## Supplemental Table 1 for "Population-scale Long-read Sequencing in the *All of Us* Research Program": 1KG_genotyped_SV_summary.csv (part 122 of 126)

SV_coordinate	SV_ID	SV type	SV length	Mean GenotypePosterior nonref	AF(AFR,AMR,EAS,EUR,SAS)	Fst(AFR vs Non-AFR)	OMIM genes intersected(pLI, LOEUF)	Disease genes intersected(pLI, LOEUF)	Cancer genes intersected(pLI, LOEUF)	ACMG genes intersected(pLI, LOEUF)	OMIM CDS intersected(pLI, LOEUF)	Disease CDS intersected(pLI, LOEUF)	Cancer CDS intersected(pLI, LOEUF)	ACMG CDS intersected(pLI, LOEUF)	Regulatory element_intersected	SegDUP association(INS:within 1kb, DEL:intersect)	Tandem repeats intersected	Detected in other LR datasets(HPRC,HGSVC,1KG-ONT)	Detected in AoU SR(990/1,027 AoU Phase I matched samples)	eQTLs: gene(qvalue)	GWAS associations: trait(gene, rsID, pvalue, LD_r2)	SV-trait associations in AoU Phase I (n = 848 with condition records) (Carrier%, Non-carrier%, OR, [95% CI], pvalue)	SR validation	LR assembly-supported	Locityper validation (percentage of carriers with allele differences <20 between the imputed and Locityper calls.)
chr21:29707465	chr21-29707465-allele263921-62	INS	61	NA	0.0045385779122541605,0.0,0.0,0.0,0.0	0.00805514	GRIK1(0.0011758, 0.806)	GRIK1(0.0011758, 0.806)	NA	NA	NA	NA	NA	NA	NA	No	NA	HPRC,HGSVC	No	NA	NA	NA	NA	NA	NA
chr21:29707465	chr21-29707465-allele263920-70	INS	69	NA	0.009833585476550681,0.0,0.0,0.0019880715705765406,0.003067484662576687	0.00946735	GRIK1(0.0011758, 0.806)	GRIK1(0.0011758, 0.806)	NA	NA	NA	NA	NA	NA	NA	No	NA	HPRC,HGSVC,1KG-ONT	No	NA	NA	NA	NA	NA	NA
chr21:29707470	chr21-29707470-allele263922-82	INS	81	NA	0.01739788199697428,0.002881844380403458,0.001984126984126984,0.0009940357852882703,0.0	0.0223262	GRIK1(0.0011758, 0.806)	GRIK1(0.0011758, 0.806)	NA	NA	NA	NA	NA	NA	NA	No	NA	HPRC,HGSVC,1KG-ONT	No	NA	NA	NA	NA	NA	NA
chr21:29707473	chr21-29707473-allele263925-70	INS	69	NA	0.0,0.008645533141210375,0.0,0.0,0.0	0.000593574	GRIK1(0.0011758, 0.806)	GRIK1(0.0011758, 0.806)	NA	NA	NA	NA	NA	NA	NA	No	NA	HPRC,HGSVC,1KG-ONT	No	NA	NA	NA	NA	NA	NA
chr21:29734376	chr21-29734376-allele264255-1	DEL	50	NA	0.0113464447806354,0.0,0.0,0.0,0.0	0.0207126	GRIK1(0.0011758, 0.806)	GRIK1(0.0011758, 0.806)	NA	NA	NA	NA	NA	NA	NA	No	NA	HPRC,HGSVC	No	NA	NA	NA	NA	NA	NA
chr21:29762668	chr21-29762668-allele264541-339	INS	338	NA	0.039334341906202726,0.002881844380403458,0.0,0.0,0.0	0.0671686	GRIK1(0.0011758, 0.806)	GRIK1(0.0011758, 0.806)	NA	NA	NA	NA	NA	NA	NA	No	NA	HPRC,HGSVC,1KG-ONT	Yes	NA	NA	NA	NA	NA	NA
chr21:29854846	chr21-29854846-allele265575-702	INS	701	NA	0.0015128593040847202,0.0,0.0,0.0,0.0	0.00234988	GRIK1(0.0011758, 0.806)	GRIK1(0.0011758, 0.806)	NA	NA	NA	NA	NA	NA	NA	No	NA	No	No	NA	NA	NA	NA	NA	NA
chr21:29888153	chr21-29888153-allele265977-52	INS	51	NA	0.0015128593040847202,0.001440922190201729,0.000992063492063492,0.0,0.0	7.61513e-05	GRIK1(0.0011758, 0.806)	GRIK1(0.0011758, 0.806)	NA	NA	NA	NA	NA	NA	NA	No	NA	HPRC,HGSVC,1KG-ONT	No	NA	NA	NA	NA	NA	NA
chr21:29888161	chr21-29888161-allele265982-52	INS	51	NA	0.018154311649016642,0.0,0.0,0.020874751491053677,0.0010224948875255625	0.00745782	GRIK1(0.0011758, 0.806)	GRIK1(0.0011758, 0.806)	NA	NA	NA	NA	NA	NA	NA	No	NA	HPRC,HGSVC,1KG-ONT	No	NA	NA	NA	NA	NA	NA
chr21:29888161	chr21-29888161-allele265980-79	INS	78	NA	0.0015128593040847202,0.0,0.005952380952380952,0.006958250497017893,0.013292433537832311	0.00221031	GRIK1(0.0011758, 0.806)	GRIK1(0.0011758, 0.806)	NA	NA	NA	NA	NA	NA	NA	No	NA	HPRC,HGSVC	No	NA	NA	NA	NA	NA	NA
chr21:29888161	chr21-29888161-allele266000-61	INS	60	NA	0.0,0.002881844380403458,0.0,0.006958250497017893,0.0	0.0010336	GRIK1(0.0011758, 0.806)	GRIK1(0.0011758, 0.806)	NA	NA	NA	NA	NA	NA	NA	No	NA	HPRC,HGSVC,1KG-ONT	No	NA	NA	NA	NA	NA	NA
chr21:29888161	chr21-29888161-allele266001-105	INS	104	NA	0.0,0.0,0.0,0.002982107355864811,0.0	3.94758e-05	GRIK1(0.0011758, 0.806)	GRIK1(0.0011758, 0.806)	NA	NA	NA	NA	NA	NA	NA	No	NA	HPRC,HGSVC	No	NA	NA	NA	NA	NA	NA
chr21:29888161	chr21-29888161-allele265983-89	INS	88	NA	0.0,0.011527377521613832,0.015873015873015872,0.003976143141153081,0.002044989775051125	0.00486508	GRIK1(0.0011758, 0.806)	GRIK1(0.0011758, 0.806)	NA	NA	NA	NA	NA	NA	NA	No	NA	HPRC,HGSVC	No	NA	NA	NA	NA	NA	NA
chr21:29888161	chr21-29888161-allele265984-101	INS	100	NA	0.0022692889561270802,0.0,0.013888888888888888,0.016898608349900597,0.006134969325153374	0.00326674	GRIK1(0.0011758, 0.806)	GRIK1(0.0011758, 0.806)	NA	NA	NA	NA	NA	NA	NA	No	NA	HPRC,HGSVC	No	NA	NA	NA	NA	NA	NA
chr21:29888161	chr21-29888161-allele265981-95	INS	94	NA	0.0,0.008645533141210375,0.0,0.003976143141153081,0.0	0.00133282	GRIK1(0.0011758, 0.806)	GRIK1(0.0011758, 0.806)	NA	NA	NA	NA	NA	NA	NA	No	NA	HPRC,HGSVC	No	NA	NA	NA	NA	NA	NA
chr21:29888161	chr21-29888161-allele265985-73	INS	72	NA	0.00529500756429652,0.0,0.00496031746031746,0.0019880715705765406,0.003067484662576687	0.000351636	GRIK1(0.0011758, 0.806)	GRIK1(0.0011758, 0.806)	NA	NA	NA	NA	NA	NA	NA	No	NA	HPRC,HGSVC,1KG-ONT	No	NA	NA	NA	NA	NA	NA
chr21:29888180	chr21-29888180-allele266016-53	INS	52	NA	0.006051437216338881,0.0,0.0,0.0,0.0	0.0108963	GRIK1(0.0011758, 0.806)	GRIK1(0.0011758, 0.806)	NA	NA	NA	NA	NA	NA	NA	No	NA	HPRC,HGSVC,1KG-ONT	No	NA	NA	NA	NA	NA	NA
chr21:29888180	chr21-29888180-allele266007-53	INS	52	NA	0.0,0.01440922190201729,0.0,0.0,0.0010224948875255625	0.00114339	GRIK1(0.0011758, 0.806)	GRIK1(0.0011758, 0.806)	NA	NA	NA	NA	NA	NA	NA	No	NA	HPRC,HGSVC,1KG-ONT	No	NA	NA	NA	NA	NA	NA
chr21:29888195	chr21-29888195-allele266050-53	INS	52	NA	0.0022692889561270802,0.0,0.010912698412698412,0.0,0.0	NA	GRIK1(0.0011758, 0.806)	GRIK1(0.0011758, 0.806)	NA	NA	NA	NA	NA	NA	NA	No	NA	HPRC,HGSVC,1KG-ONT	No	NA	NA	NA	NA	NA	NA
chr21:29888195	chr21-29888195-allele266047-53	INS	52	NA	0.0007564296520423601,0.004322766570605188,0.0248015873015873,0.02186878727634195,0.012269938650306749	0.00972396	GRIK1(0.0011758, 0.806)	GRIK1(0.0011758, 0.806)	NA	NA	NA	NA	NA	NA	NA	No	NA	HPRC,HGSVC,1KG-ONT	No	NA	NA	NA	NA	NA	NA
chr21:29888195	chr21-29888195-allele266046-51	INS	50	NA	0.0,0.0,0.0,0.004970178926441352,0.0	0.000408842	GRIK1(0.0011758, 0.806)	GRIK1(0.0011758, 0.806)	NA	NA	NA	NA	NA	NA	NA	No	NA	HPRC,HGSVC,1KG-ONT	No	NA	NA	NA	NA	NA	NA
chr21:29888197	chr21-29888197-allele266056-55	INS	54	NA	0.0037821482602118004,0.01585014409221902,0.0,0.03180914512922465,0.0	0.002523	GRIK1(0.0011758, 0.806)	GRIK1(0.0011758, 0.806)	NA	NA	NA	NA	NA	NA	NA	No	NA	HPRC,HGSVC,1KG-ONT	No	NA	NA	NA	NA	NA	NA
chr21:29888197	chr21-29888197-allele266058-108	INS	107	NA	0.0030257186081694403,0.010086455331412104,0.010912698412698412,0.0536779324055666,0.02044989775051125	0.0121246	GRIK1(0.0011758, 0.806)	GRIK1(0.0011758, 0.806)	NA	NA	NA	NA	NA	NA	NA	No	NA	HPRC,HGSVC	No	NA	NA	NA	NA	NA	NA
chr21:29888197	chr21-29888197-allele266086-55	INS	54	NA	0.0,0.0,0.001984126984126984,0.0,0.002044989775051125	0.000224143	GRIK1(0.0011758, 0.806)	GRIK1(0.0011758, 0.806)	NA	NA	NA	NA	NA	NA	NA	No	NA	HPRC,HGSVC,1KG-ONT	No	NA	NA	NA	NA	NA	NA
chr21:29888197	chr21-29888197-allele266057-86	INS	85	NA	0.0,0.0,0.000992063492063492,0.002982107355864811,0.011247443762781187	0.00218897	GRIK1(0.0011758, 0.806)	GRIK1(0.0011758, 0.806)	NA	NA	NA	NA	NA	NA	NA	No	NA	HPRC,HGSVC	No	NA	NA	NA	NA	NA	NA
chr21:29888197	chr21-29888197-allele266055-62	INS	61	NA	0.0007564296520423601,0.005763688760806916,0.001984126984126984,0.0,0.0	NA	GRIK1(0.0011758, 0.806)	GRIK1(0.0011758, 0.806)	NA	NA	NA	NA	NA	NA	NA	No	NA	HPRC,HGSVC,1KG-ONT	No	NA	NA	NA	NA	NA	NA
chr21:29888197	chr21-29888197-allele266073-51	INS	50	NA	0.0015128593040847202,0.0,0.0,0.0,0.0	0.00234988	GRIK1(0.0011758, 0.806)	GRIK1(0.0011758, 0.806)	NA	NA	NA	NA	NA	NA	NA	No	NA	HPRC,HGSVC,1KG-ONT	No	NA	NA	NA	NA	NA	NA
chr21:29888197	chr21-29888197-allele266053-59	INS	58	NA	0.0,0.004322766570605188,0.0,0.002982107355864811,0.002044989775051125	0.000963133	GRIK1(0.0011758, 0.806)	GRIK1(0.0011758, 0.806)	NA	NA	NA	NA	NA	NA	NA	No	NA	HPRC,HGSVC,1KG-ONT	No	NA	NA	NA	NA	NA	NA
chr21:29888197	chr21-29888197-allele266054-67	INS	66	NA	0.0113464447806354,0.0,0.0,0.002982107355864811,0.0	0.0148428	GRIK1(0.0011758, 0.806)	GRIK1(0.0011758, 0.806)	NA	NA	NA	NA	NA	NA	NA	No	NA	HPRC,HGSVC,1KG-ONT	No	NA	NA	NA	NA	NA	NA
chr21:29888201	chr21-29888201-allele266102-51	INS	50	NA	0.02118003025718608,0.01440922190201729,0.00992063492063492,0.010934393638170975,0.015337423312883436	0.00200673	GRIK1(0.0011758, 0.806)	GRIK1(0.0011758, 0.806)	NA	NA	NA	NA	NA	NA	NA	No	NA	HPRC,HGSVC,1KG-ONT	No	NA	NA	NA	NA	NA	NA
chr21:29888209	chr21-29888209-allele266107-79	INS	78	NA	0.0022692889561270802,0.0,0.0,0.0,0.002044989775051125	0.000980669	GRIK1(0.0011758, 0.806)	GRIK1(0.0011758, 0.806)	NA	NA	NA	NA	NA	NA	NA	No	NA	HPRC,HGSVC	No	NA	NA	NA	NA	NA	NA
chr21:29916651	chr21-29916651-allele266394-342	INS	341	NA	0.0030257186081694403,0.0,0.0,0.002982107355864811,0.0	0.00109145	GRIK1(0.0011758, 0.806)	GRIK1(0.0011758, 0.806)	NA	NA	NA	NA	NA	NA	NA	No	NA	HPRC,1KG-ONT	Yes	NA	NA	NA	NA	NA	NA
chr21:29916651	chr21-29916651-allele266391-336	INS	335	NA	0.0007564296520423601,0.0,0.0,0.007952286282306162,0.0	4.4099e-05	GRIK1(0.0011758, 0.806)	GRIK1(0.0011758, 0.806)	NA	NA	NA	NA	NA	NA	NA	No	NA	HPRC,1KG-ONT	Yes	NA	NA	NA	NA	NA	NA
chr21:29916651	chr21-29916651-allele266392-335	INS	334	NA	0.0030257186081694403,0.0,0.0,0.0,0.00408997955010225	0.000667154	GRIK1(0.0011758, 0.806)	GRIK1(0.0011758, 0.806)	NA	NA	NA	NA	NA	NA	NA	No	NA	HPRC,1KG-ONT	Yes	NA	NA	NA	NA	NA	NA
chr21:29916651	chr21-29916651-allele266393-320	INS	319	NA	0.00529500756429652,0.0,0.000992063492063492,0.0,0.0	0.00723898	GRIK1(0.0011758, 0.806)	GRIK1(0.0011758, 0.806)	NA	NA	NA	NA	NA	NA	NA	No	NA	HPRC,1KG-ONT	Yes	NA	NA	NA	NA	NA	NA
chr21:29916651	chr21-29916651-allele266390-319	INS	318	NA	0.038577912254160365,0.0,0.0,0.0,0.0	0.0701633	GRIK1(0.0011758, 0.806)	GRIK1(0.0011758, 0.806)	NA	NA	NA	NA	NA	NA	NA	No	NA	HPRC,1KG-ONT	Yes	NA	NA	NA	NA	NA	NA
chr21:29920122	chr21-29920122-allele266423-1	DEL	802	NA	0.0030257186081694403,0.0,0.002976190476190476,0.0009940357852882703,0.0	0.000667154	GRIK1(0.0011758, 0.806)	GRIK1(0.0011758, 0.806)	NA	NA	NA	NA	NA	NA	NA	No	NA	HPRC	Yes	NA	NA	NA	NA	NA	NA
chr21:29999751	chr21-29999751-allele266822-150	INS	149	NA	0.01739788199697428,0.004322766570605188,0.0,0.0,0.0	0.0256701	NA	NA	NA	NA	NA	NA	NA	NA	NA	No	NA	HGSVC,1KG-ONT	No	NA	NA	NA	NA	NA	NA
chr21:29999888	chr21-29999888-allele266825-150	INS	149	NA	0.0007564296520423601,0.0,0.007936507936507936,0.0009940357852882703,0.0	NA	NA	NA	NA	NA	NA	NA	NA	NA	NA	No	NA	HGSVC,1KG-ONT	No	NA	NA	NA	NA	NA	NA
chr21:30028240	chr21-30028240-allele267080-169	INS	168	NA	0.0015128593040847202,0.04899135446685879,0.0,0.0874751491053678,0.0541922290388548	0.0298834	NA	NA	NA	NA	NA	NA	NA	NA	NA	No	NA	HPRC,HGSVC,1KG-ONT	Yes	NA	NA	NA	NA	NA	NA
chr21:30039259	chr21-30039259-allele267305-317	INS	316	NA	0.01059001512859304,0.05187319884726225,0.0,0.08648111332007952,0.05521472392638037	0.0183407	NA	NA	NA	NA	NA	NA	NA	NA	NA	No	NA	HPRC,HGSVC,1KG-ONT	Yes	NA	NA	NA	NA	NA	NA
chr21:30065518	chr21-30065518-allele267669-249	INS	248	NA	0.024962178517397883,0.002881844380403458,0.0,0.0,0.0	0.0413578	NA	NA	NA	NA	NA	NA	NA	NA	NA	No	NA	HPRC,HGSVC,1KG-ONT	No	NA	NA	NA	NA	NA	NA
chr21:30144518	chr21-30144518-allele268234-316	INS	315	NA	0.0015128593040847202,0.0,0.0,0.0,0.0	0.00234988	NA	NA	NA	NA	NA	NA	NA	NA	NA	No	NA	HPRC,HGSVC,1KG-ONT	Yes	NA	NA	NA	NA	NA	NA
chr21:30144518	chr21-30144518-allele268231-320	INS	319	NA	0.058245083207261725,0.007204610951008645,0.0,0.0009940357852882703,0.0	0.09227	NA	NA	NA	NA	NA	NA	NA	NA	NA	No	NA	HPRC,HGSVC,1KG-ONT	Yes	NA	NA	NA	NA	NA	NA
chr21:30210175	chr21-30210175-allele268769-1	DEL	145	NA	0.0,0.0,0.000992063492063492,0.004970178926441352,0.0010224948875255625	0.000778337	NA	NA	NA	NA	NA	NA	NA	NA	NA	No	NA	HPRC,HGSVC	No	NA	NA	NA	NA	NA	NA
chr21:30210178	chr21-30210178-allele268771-1	DEL	136	NA	0.006051437216338881,0.020172910662824207,0.003968253968253968,0.04771371769383698,0.026584867075664622	0.00854556	NA	NA	NA	NA	NA	NA	NA	NA	NA	No	NA	HPRC,HGSVC	No	NA	NA	NA	NA	NA	NA
chr21:30210178	chr21-30210178-allele268773-105	INS	104	NA	0.0,0.0,0.003968253968253968,0.0019880715705765406,0.0	0.000422056	NA	NA	NA	NA	NA	NA	NA	NA	NA	No	NA	HPRC,HGSVC	No	NA	NA	NA	NA	NA	NA
chr21:30210219	chr21-30210219-allele268781-1	DEL	81	NA	0.0007564296520423601,0.0,0.0,0.002982107355864811,0.0	NA	NA	NA	NA	NA	NA	NA	NA	NA	NA	No	NA	HPRC,HGSVC,1KG-ONT	No	NA	NA	NA	NA	NA	NA
chr21:30210229	chr21-30210229-allele268797-1	DEL	126	NA	0.0007564296520423601,0.0,0.0,0.0019880715705765406,0.0010224948875255625	NA	NA	NA	NA	NA	NA	NA	NA	NA	NA	No	NA	HPRC,HGSVC	No	NA	NA	NA	NA	NA	NA
chr21:30210272	chr21-30210272-allele268802-1	DEL	144	NA	0.0007564296520423601,0.007204610951008645,0.0,0.004970178926441352,0.00408997955010225	0.000967446	NA	NA	NA	NA	NA	NA	NA	NA	NA	No	NA	HPRC,HGSVC	No	NA	NA	NA	NA	NA	NA
chr21:30210272	chr21-30210272-allele268801-1	DEL	87	NA	0.0113464447806354,0.0,0.0,0.0,0.0	0.0207802	NA	NA	NA	NA	NA	NA	NA	NA	NA	No	NA	HPRC,HGSVC,1KG-ONT	No	NA	NA	NA	NA	NA	NA
chr21:30210278	chr21-30210278-allele268807-186	INS	185	NA	0.0,0.0,0.005952380952380952,0.0,0.0	0.000593574	NA	NA	NA	NA	NA	NA	NA	NA	NA	No	NA	HPRC,HGSVC,1KG-ONT	No	NA	NA	NA	NA	NA	NA
chr21:30210278	chr21-30210278-allele268806-64	INS	63	NA	0.0007564296520423601,0.0,0.0,0.0,0.002044989775051125	NA	NA	NA	NA	NA	NA	NA	NA	NA	NA	No	NA	HPRC	No	NA	NA	NA	NA	NA	NA
chr21:30210286	chr21-30210286-allele268814-60	INS	59	NA	0.0030257186081694403,0.007204610951008645,0.001984126984126984,0.0009940357852882703,0.0	NA	NA	NA	NA	NA	NA	NA	NA	NA	NA	No	NA	HPRC	No	NA	NA	NA	NA	NA	NA
chr21:30210286	chr21-30210286-allele268813-56	INS	55	NA	0.01361573373676248,0.021613832853025938,0.006944444444444444,0.0009940357852882703,0.013292433537832311	0.000166777	NA	NA	NA	NA	NA	NA	NA	NA	NA	No	NA	HPRC	No	NA	NA	NA	NA	NA	NA
chr21:30210288	chr21-30210288-allele268816-1	DEL	67	NA	0.0,0.001440922190201729,0.0,0.0,0.0	NA	NA	NA	NA	NA	NA	NA	NA	NA	NA	No	NA	HPRC,HGSVC,1KG-ONT	No	NA	NA	NA	NA	NA	NA
chr21:30210290	chr21-30210290-allele268818-52	INS	51	NA	0.024962178517397883,0.002881844380403458,0.005952380952380952,0.002982107355864811,0.011247443762781187	0.015926	NA	NA	NA	NA	NA	NA	NA	NA	NA	No	NA	HPRC	No	NA	NA	NA	NA	NA	NA
chr21:30210294	chr21-30210294-allele268822-1	DEL	173	NA	0.0,0.0,0.0,0.0019880715705765406,0.0081799591002045	0.00133282	NA	NA	NA	NA	NA	NA	NA	NA	NA	No	NA	HPRC,HGSVC	No	NA	NA	NA	NA	NA	NA
chr21:30210299	chr21-30210299-allele268827-59	INS	58	NA	0.0015128593040847202,0.001440922190201729,0.001984126984126984,0.005964214711729622,0.0	NA	NA	NA	NA	NA	NA	NA	NA	NA	NA	No	NA	HPRC	No	NA	NA	NA	NA	NA	NA
chr21:30210302	chr21-30210302-allele268832-68	INS	67	NA	0.009833585476550681,0.001440922190201729,0.005952380952380952,0.0,0.0	0.00736987	NA	NA	NA	NA	NA	NA	NA	NA	NA	No	NA	HPRC	No	NA	NA	NA	NA	NA	NA
chr21:30210355	chr21-30210355-allele268839-80	INS	79	NA	0.0226928895612708,0.001440922190201729,0.0,0.0,0.013292433537832311	0.0196808	NA	NA	NA	NA	NA	NA	NA	NA	NA	No	NA	HPRC	No	NA	NA	NA	NA	NA	NA
chr21:30210433	chr21-30210433-allele268876-53	INS	52	NA	0.0015128593040847202,0.004322766570605188,0.0,0.0019880715705765406,0.0	NA	NA	NA	NA	NA	NA	NA	NA	NA	NA	No	NA	HPRC	No	NA	NA	NA	NA	NA	NA
chr21:30210467	chr21-30210467-allele268879-52	INS	51	NA	0.009833585476550681,0.0,0.005952380952380952,0.003976143141153081,0.006134969325153374	0.00210694	NA	NA	NA	NA	NA	NA	NA	NA	NA	No	NA	HPRC	No	NA	NA	NA	NA	NA	NA
chr21:30210467	chr21-30210467-allele268884-1	DEL	108	NA	0.024205748865355523,0.002881844380403458,0.000992063492063492,0.0,0.00408997955010225	0.0310406	NA	NA	NA	NA	NA	NA	NA	NA	NA	No	NA	HPRC,HGSVC,1KG-ONT	No	NA	NA	NA	NA	NA	NA
chr21:30210467	chr21-30210467-allele268880-257	INS	256	NA	0.0007564296520423601,0.0,0.0,0.0,0.0	0.000918741	NA	NA	NA	NA	NA	NA	NA	NA	NA	No	NA	HPRC,HGSVC,1KG-ONT	No	NA	NA	NA	NA	NA	NA
chr21:30210467	chr21-30210467-allele268881-200	INS	199	NA	0.0007564296520423601,0.001440922190201729,0.0,0.005964214711729622,0.003067484662576687	0.000360376	NA	NA	NA	NA	NA	NA	NA	NA	NA	No	NA	HPRC,HGSVC,1KG-ONT	No	NA	NA	NA	NA	NA	NA
chr21:30210467	chr21-30210467-allele268882-273	INS	272	NA	0.0045385779122541605,0.0,0.003968253968253968,0.0,0.0010224948875255625	0.00179551	NA	NA	NA	NA	NA	NA	NA	NA	NA	No	NA	HPRC,HGSVC,1KG-ONT	No	NA	NA	NA	NA	NA	NA
chr21:30210467	chr21-30210467-allele268878-265	INS	264	NA	0.00529500756429652,0.0,0.0,0.0,0.0	0.00947665	NA	NA	NA	NA	NA	NA	NA	NA	NA	No	NA	HPRC,HGSVC,1KG-ONT	No	NA	NA	NA	NA	NA	NA
chr21:30210520	chr21-30210520-allele268900-1	DEL	55	NA	0.0416036308623298,0.14985590778097982,0.07837301587301587,0.03479125248508946,0.02556237218813906	0.00472459	NA	NA	NA	NA	NA	NA	NA	NA	NA	No	NA	HPRC,HGSVC,1KG-ONT	No	NA	NA	NA	NA	NA	NA
chr21:30210562	chr21-30210562-allele268912-64	INS	63	NA	0.00529500756429652,0.0,0.0,0.0,0.0	0.00947665	NA	NA	NA	NA	NA	NA	NA	NA	NA	No	NA	HPRC	No	NA	NA	NA	NA	NA	NA
chr21:30210574	chr21-30210574-allele268925-99	INS	98	NA	0.012102874432677761,0.023054755043227664,0.016865079365079364,0.0019880715705765406,0.018404907975460124	NA	NA	NA	NA	NA	NA	NA	NA	NA	NA	No	NA	HPRC,HGSVC	No	NA	NA	NA	NA	NA	NA
chr21:30210574	chr21-30210574-allele268926-52	INS	51	NA	0.0045385779122541605,0.001440922190201729,0.0,0.0,0.002044989775051125	0.00334747	NA	NA	NA	NA	NA	NA	NA	NA	NA	No	NA	HPRC	No	NA	NA	NA	NA	NA	NA
chr21:30210574	chr21-30210574-allele268929-54	INS	53	NA	0.0015128593040847202,0.0,0.0,0.0,0.0	0.00234988	NA	NA	NA	NA	NA	NA	NA	NA	NA	No	NA	HPRC	No	NA	NA	NA	NA	NA	NA
chr21:30210574	chr21-30210574-allele268927-435	INS	434	NA	0.0037821482602118004,0.0,0.0,0.0009940357852882703,0.0	0.00462462	NA	NA	NA	NA	NA	NA	NA	NA	NA	No	NA	HPRC,HGSVC	No	NA	NA	NA	NA	NA	NA
chr21:30210574	chr21-30210574-allele268928-56	INS	55	NA	0.00832072617246596,0.002881844380403458,0.000992063492063492,0.0,0.0	0.00954065	NA	NA	NA	NA	NA	NA	NA	NA	NA	No	NA	HPRC	No	NA	NA	NA	NA	NA	NA
chr21:30230592	chr21-30230592-allele269132-104	INS	103	NA	0.12481089258698941,0.03602305475504323,0.006944444444444444,0.036779324055666,0.08384458077709611	0.0568782	NA	NA	NA	NA	NA	NA	NA	NA	NA	No	NA	HPRC,HGSVC,1KG-ONT	No	NA	NA	NA	NA	NA	NA
chr21:30251417	chr21-30251417-allele269417-334	INS	333	NA	0.01059001512859304,0.001440922190201729,0.0,0.0,0.0	0.0171373	NA	NA	NA	NA	NA	NA	NA	NA	NA	No	NA	HGSVC,1KG-ONT	Yes	NA	NA	NA	NA	NA	NA
chr21:30251417	chr21-30251417-allele269418-317	INS	316	NA	0.0037821482602118004,0.0,0.0,0.0,0.009202453987730062	NA	NA	NA	NA	NA	NA	NA	NA	NA	NA	No	NA	HGSVC,1KG-ONT	Yes	NA	NA	NA	NA	NA	NA
chr21:30252650	chr21-30252650-allele269452-105	INS	104	NA	0.0007564296520423601,0.01729106628242075,0.0,0.0,0.0010224948875255625	0.000716499	NA	NA	NA	NA	NA	NA	NA	NA	NA	No	NA	HPRC,HGSVC	Yes	NA	NA	NA	NA	NA	NA
chr21:30252650	chr21-30252650-allele269445-107	INS	106	NA	0.015128593040847202,0.0,0.0,0.0,0.0	0.0277836	NA	NA	NA	NA	NA	NA	NA	NA	NA	No	NA	HPRC,HGSVC	Yes	NA	NA	NA	NA	NA	NA
chr21:30252650	chr21-30252650-allele269448-71	INS	70	NA	0.00529500756429652,0.0,0.0,0.0,0.0	0.00947665	NA	NA	NA	NA	NA	NA	NA	NA	NA	No	NA	HPRC,HGSVC,1KG-ONT	Yes	NA	NA	NA	NA	NA	NA
chr21:30252650	chr21-30252650-allele269453-71	INS	70	NA	0.0,0.0,0.0,0.0,0.00408997955010225	0.000224143	NA	NA	NA	NA	NA	NA	NA	NA	NA	No	NA	HPRC,HGSVC,1KG-ONT	Yes	NA	NA	NA	NA	NA	NA
chr21:30252650	chr21-30252650-allele269446-71	INS	70	0.921875	0.2503782148260212,0.4654178674351585,0.5376984126984127,0.5268389662027833,0.49284253578732107	0.125009	NA	NA	NA	NA	NA	NA	NA	NA	NA	No	NA	HPRC,HGSVC,1KG-ONT	Yes	NA	Bicarbonate (mean, inv-norm transformed)(CLDN8 - RPL8P2, rs2832666, 8E-12, 0.5101527326039801)	Acanthosis nigricans(0.46%, 2.43%, 0.19, [0.04;0.85], 0.018593),Benign neoplasm of right breast(2.06%, 0.24%, 8.66, [1.09;68.68], 0.02125),Bronchitis(5.73%, 10.68%, 0.51, [0.31;0.85], 0.011503),Coronary arteriosclerosis(5.28%, 1.94%, 2.81, [1.24;6.36], 0.010217),Erythema of skin(3.67%, 1.21%, 3.1, [1.13;8.54], 0.026011),Hammer toe(1.38%, 3.64%, 0.37, [0.14;0.96], 0.045065),Hearing loss of left ear(2.06%, 0.24%, 8.66, [1.09;68.68], 0.02125),Hyperglycemia due to type 2 diabetes mellitus(5.50%, 10.92%, 0.48, [0.28;0.8], 0.005375),Hyperkalemia(4.13%, 1.46%, 2.91, [1.15;7.42], 0.022048),Hypo-osmolality and or hyponatremia(4.82%, 1.94%, 2.56, [1.12;5.84], 0.023347),Inflammation of sacroiliac joint(1.38%, 4.13%, 0.32, [0.13;0.83], 0.018447),Localized infection of skin AND/OR subcutaneous tissue(1.38%, 4.13%, 0.32, [0.13;0.83], 0.018447),Lumbar radiculopathy(5.28%, 11.17%, 0.44, [0.26;0.75], 0.002354),Multiple sclerosis(2.75%, 0.24%, 11.63, [1.51;89.86], 0.003345),Non-rheumatic mitral valve stenosis with regurgitation(3.21%, 0.97%, 3.38, [1.11;10.37], 0.030323),Non-scarring alopecia(2.75%, 6.07%, 0.44, [0.22;0.88], 0.019031),Refractory migraine without aura(2.29%, 0.49%, 4.81, [1.05;22.1], 0.038146),Residual hemorrhoidal skin tags(2.75%, 6.31%, 0.42, [0.21;0.84], 0.012928),Type 2 diabetes mellitus without complication(20.18%, 27.18%, 0.68, [0.49;0.93], 0.018851),Polyp of corpus uteri(1.27%, 4.00%, 0.31, [0.1;0.97], 0.042201),Vulval and/or perineal noninflammatory disorders(4.14%, 1.00%, 4.28, [1.21;15.16], 0.02017)	NA	NA	NA
chr21:30252650	chr21-30252650-allele269449-69	INS	68	NA	0.0030257186081694403,0.0,0.0,0.0,0.0	0.00520636	NA	NA	NA	NA	NA	NA	NA	NA	NA	No	NA	HPRC,HGSVC,1KG-ONT	Yes	NA	NA	NA	NA	NA	NA
chr21:30252725	chr21-30252725-allele269463-57	INS	56	NA	0.0007564296520423601,0.004322766570605188,0.0,0.003976143141153081,0.0010224948875255625	4.4099e-05	NA	NA	NA	NA	NA	NA	NA	NA	NA	No	NA	HPRC,HGSVC,1KG-ONT	Yes	NA	NA	NA	NA	NA	NA
chr21:30259635	chr21-30259635-allele269574-278	INS	277	NA	0.024205748865355523,0.001440922190201729,0.0,0.0,0.0	0.04214	NA	NA	NA	NA	NA	NA	NA	NA	NA	No	NA	HPRC,HGSVC,1KG-ONT	Yes	NA	NA	NA	NA	NA	NA
chr21:30259635	chr21-30259635-allele269577-279	INS	278	NA	0.018910741301059002,0.007204610951008645,0.0,0.0,0.0	0.0249484	NA	NA	NA	NA	NA	NA	NA	NA	NA	No	NA	HPRC,HGSVC,1KG-ONT	Yes	NA	NA	NA	NA	NA	NA
chr21:30259635	chr21-30259635-allele269576-281	INS	280	NA	0.0015128593040847202,0.001440922190201729,0.0,0.0,0.0	0.00077342	NA	NA	NA	NA	NA	NA	NA	NA	NA	No	NA	HPRC,HGSVC,1KG-ONT	Yes	NA	NA	NA	NA	NA	NA
chr21:30259635	chr21-30259635-allele269573-281	INS	280	NA	0.02118003025718608,0.0,0.0,0.0,0.0	0.0388924	NA	NA	NA	NA	NA	NA	NA	NA	NA	No	NA	HPRC,HGSVC,1KG-ONT	Yes	NA	NA	NA	NA	NA	NA
chr21:30259635	chr21-30259635-allele269580-280	INS	279	NA	0.0030257186081694403,0.0,0.0,0.0,0.0	0.00520636	NA	NA	NA	NA	NA	NA	NA	NA	NA	No	NA	HPRC,HGSVC,1KG-ONT	Yes	NA	NA	NA	NA	NA	NA
chr21:30259635	chr21-30259635-allele269581-282	INS	281	NA	0.0045385779122541605,0.0,0.0,0.0,0.0	0.00805514	NA	NA	NA	NA	NA	NA	NA	NA	NA	No	NA	HPRC,HGSVC,1KG-ONT	Yes	NA	NA	NA	NA	NA	NA
chr21:30259635	chr21-30259635-allele269578-279	INS	278	NA	0.0007564296520423601,0.0,0.0,0.0,0.0	0.000918741	NA	NA	NA	NA	NA	NA	NA	NA	NA	No	NA	HPRC,HGSVC,1KG-ONT	Yes	NA	NA	NA	NA	NA	NA
chr21:30259635	chr21-30259635-allele269572-278	INS	277	NA	0.10514372163388805,0.069164265129683,0.012896825396825396,0.03578528827037773,0.08895705521472393	0.0243628	NA	NA	NA	NA	NA	NA	NA	NA	NA	No	NA	HPRC,HGSVC,1KG-ONT	Yes	NA	NA	NA	NA	NA	NA
chr21:30259635	chr21-30259635-allele269575-277	INS	276	NA	0.0030257186081694403,0.0,0.0,0.0,0.0	0.00520636	NA	NA	NA	NA	NA	NA	NA	NA	NA	No	NA	HPRC,HGSVC,1KG-ONT	Yes	NA	NA	NA	NA	NA	NA
chr21:30264385	chr21-30264385-allele269624-1	DEL	1891	NA	0.009833585476550681,0.001440922190201729,0.0,0.0,0.0	0.0157378	NA	NA	NA	NA	NA	NA	NA	NA	NA	No	NA	HGSVC,1KG-ONT	Yes	NA	NA	NA	NA	NA	NA
chr21:30266810	chr21-30266810-allele269641-1	DEL	5512	NA	0.05370650529500756,0.002881844380403458,0.010912698412698412,0.0,0.0010224948875255625	0.0709039	NA	NA	NA	NA	NA	NA	NA	NA	CTCF_binding_site,open_chromatin_region	No	NA	HPRC,HGSVC,1KG-ONT	Yes	NA	NA	NA	NA	NA	NA
chr21:30309733	chr21-30309733-allele269959-316	INS	315	NA	0.0,0.0,0.001984126984126984,0.0,0.0	NA	NA	NA	NA	NA	NA	NA	NA	NA	NA	No	NA	HPRC,HGSVC,1KG-ONT	Yes	NA	NA	NA	NA	NA	NA
chr21:30309733	chr21-30309733-allele269958-317	INS	316	NA	0.040090771558245086,0.0,0.0,0.0,0.0	0.0728036	NA	NA	NA	NA	NA	NA	NA	NA	NA	No	NA	HPRC,HGSVC,1KG-ONT	Yes	NA	NA	NA	NA	NA	NA
chr21:30318284	chr21-30318284-allele270052-343	INS	342	NA	0.0,0.0,0.001984126984126984,0.0,0.0	NA	NA	NA	NA	NA	NA	NA	NA	NA	NA	No	NA	No	Yes	NA	NA	NA	NA	NA	NA
chr21:30484294	chr21-30484294-allele271219-71	INS	70	NA	0.00680786686838124,0.002881844380403458,0.0,0.0,0.0	0.00840062	NA	NA	NA	NA	NA	NA	NA	NA	NA	No	NA	HGSVC	No	NA	NA	NA	NA	NA	NA
chr21:30558319	chr21-30558319-allele271656-1	DEL	2350	NA	0.009833585476550681,0.0,0.015873015873015872,0.0,0.0	0.00196452	NA	NA	NA	NA	NA	NA	NA	NA	NA	No	NA	HPRC,1KG-ONT	Yes	NA	NA	NA	NA	NA	NA
chr21:30562373	chr21-30562373-allele271701-73	INS	72	NA	0.0030257186081694403,0.0,0.000992063492063492,0.0,0.0	0.00328379	NA	NA	NA	NA	NA	NA	NA	NA	NA	No	NA	HPRC,HGSVC,1KG-ONT	No	NA	NA	NA	NA	NA	NA
chr21:30562373	chr21-30562373-allele271712-67	INS	66	NA	0.0015128593040847202,0.0,0.0,0.0,0.0	0.00234988	NA	NA	NA	NA	NA	NA	NA	NA	NA	No	NA	HPRC,HGSVC,1KG-ONT	No	NA	NA	NA	NA	NA	NA
chr21:30562373	chr21-30562373-allele271688-73	INS	72	NA	0.0,0.0,0.0,0.0009940357852882703,0.006134969325153374	0.000778337	NA	NA	NA	NA	NA	NA	NA	NA	NA	No	NA	HPRC,HGSVC,1KG-ONT	No	NA	NA	NA	NA	NA	NA
chr21:30562373	chr21-30562373-allele271702-65	INS	64	NA	0.0,0.0,0.0,0.0019880715705765406,0.0	NA	NA	NA	NA	NA	NA	NA	NA	NA	NA	No	NA	HPRC,HGSVC,1KG-ONT	No	NA	NA	NA	NA	NA	NA
chr21:30562373	chr21-30562373-allele271691-63	INS	62	NA	0.00832072617246596,0.0,0.0,0.0009940357852882703,0.0	0.0129393	NA	NA	NA	NA	NA	NA	NA	NA	NA	No	NA	HPRC,HGSVC,1KG-ONT	No	NA	NA	NA	NA	NA	NA
chr21:30562373	chr21-30562373-allele271711-63	INS	62	NA	0.0030257186081694403,0.0,0.0,0.0,0.0	0.00520636	NA	NA	NA	NA	NA	NA	NA	NA	NA	No	NA	HPRC,HGSVC,1KG-ONT	No	NA	NA	NA	NA	NA	NA
chr21:30562373	chr21-30562373-allele271693-67	INS	66	NA	0.01059001512859304,0.04899135446685879,0.1378968253968254,0.02286282306163022,0.024539877300613498	0.0260272	NA	NA	NA	NA	NA	NA	NA	NA	NA	No	NA	HPRC,HGSVC,1KG-ONT	No	NA	NA	NA	NA	NA	NA
chr21:30562373	chr21-30562373-allele271696-65	INS	64	NA	0.0,0.010086455331412104,0.008928571428571428,0.012922465208747515,0.012269938650306749	0.0070292	NA	NA	NA	NA	NA	NA	NA	NA	NA	No	NA	HPRC,HGSVC,1KG-ONT	No	NA	NA	NA	NA	NA	NA
chr21:30562373	chr21-30562373-allele271708-67	INS	66	NA	0.0,0.0,0.0,0.0,0.009202453987730062	0.00114796	NA	NA	NA	NA	NA	NA	NA	NA	NA	No	NA	HPRC,HGSVC,1KG-ONT	No	NA	NA	NA	NA	NA	NA
chr21:30562373	chr21-30562373-allele271699-67	INS	66	NA	0.0007564296520423601,0.005763688760806916,0.0,0.010934393638170975,0.003067484662576687	0.0017395	NA	NA	NA	NA	NA	NA	NA	NA	NA	No	NA	HPRC,HGSVC,1KG-ONT	No	NA	NA	NA	NA	NA	NA
chr21:30562373	chr21-30562373-allele271707-73	INS	72	NA	0.0,0.0,0.002976190476190476,0.0,0.0	3.94758e-05	NA	NA	NA	NA	NA	NA	NA	NA	NA	No	NA	HPRC,HGSVC,1KG-ONT	No	NA	NA	NA	NA	NA	NA
chr21:30562373	chr21-30562373-allele271695-69	INS	68	NA	0.00680786686838124,0.007204610951008645,0.0,0.020874751491053677,0.0081799591002045	NA	NA	NA	NA	NA	NA	NA	NA	NA	NA	No	NA	HPRC,HGSVC,1KG-ONT	No	NA	NA	NA	NA	NA	NA
chr21:30562373	chr21-30562373-allele271713-69	INS	68	NA	0.0,0.0,0.000992063492063492,0.0,0.0010224948875255625	NA	NA	NA	NA	NA	NA	NA	NA	NA	NA	No	NA	HPRC,HGSVC,1KG-ONT	No	NA	NA	NA	NA	NA	NA
chr21:30562373	chr21-30562373-allele271692-67	INS	66	NA	0.0045385779122541605,0.0,0.0,0.0,0.0	0.00805514	NA	NA	NA	NA	NA	NA	NA	NA	NA	No	NA	HPRC,HGSVC,1KG-ONT	No	NA	NA	NA	NA	NA	NA
chr21:30562373	chr21-30562373-allele271689-71	INS	70	NA	0.0,0.0,0.0,0.011928429423459244,0.0	0.00153107	NA	NA	NA	NA	NA	NA	NA	NA	NA	No	NA	HPRC,HGSVC,1KG-ONT	No	NA	NA	NA	NA	NA	NA
chr21:30562373	chr21-30562373-allele271706-61	INS	60	NA	0.0007564296520423601,0.008645533141210375,0.0,0.0,0.010224948875255624	0.00138557	NA	NA	NA	NA	NA	NA	NA	NA	NA	No	NA	HPRC,HGSVC,1KG-ONT	No	NA	NA	NA	NA	NA	NA
chr21:30562373	chr21-30562373-allele271698-65	INS	64	NA	0.0015128593040847202,0.0,0.0,0.0,0.0	0.00234988	NA	NA	NA	NA	NA	NA	NA	NA	NA	No	NA	HPRC,HGSVC,1KG-ONT	No	NA	NA	NA	NA	NA	NA
chr21:30562374	chr21-30562374-allele271718-59	INS	58	NA	0.03177004538577912,0.004322766570605188,0.0,0.0,0.0	0.0516258	NA	NA	NA	NA	NA	NA	NA	NA	NA	No	NA	HPRC,HGSVC,1KG-ONT	No	NA	NA	NA	NA	NA	NA
chr21:30562375	chr21-30562375-allele271722-109	INS	108	NA	0.0007564296520423601,0.0,0.0,0.0,0.006134969325153374	NA	NA	NA	NA	NA	NA	NA	NA	NA	NA	No	NA	HGSVC	No	NA	NA	NA	NA	NA	NA
chr21:30562376	chr21-30562376-allele271724-57	INS	56	NA	0.00680786686838124,0.0,0.0,0.0,0.0	0.0123139	NA	NA	NA	NA	NA	NA	NA	NA	NA	No	NA	HPRC,HGSVC,1KG-ONT	No	NA	NA	NA	NA	NA	NA
chr21:30562376	chr21-30562376-allele271723-55	INS	54	NA	0.00529500756429652,0.024495677233429394,0.0,0.0,0.0	NA	NA	NA	NA	NA	NA	NA	NA	NA	NA	No	NA	HPRC,HGSVC,1KG-ONT	No	NA	NA	NA	NA	NA	NA
chr21:30562376	chr21-30562376-allele271725-59	INS	58	NA	0.0,0.0,0.001984126984126984,0.004970178926441352,0.0	0.000778337	NA	NA	NA	NA	NA	NA	NA	NA	NA	No	NA	HPRC,HGSVC,1KG-ONT	No	NA	NA	NA	NA	NA	NA
chr21:30562377	chr21-30562377-allele271726-59	INS	58	NA	0.01588502269288956,0.004322766570605188,0.0,0.0019880715705765406,0.002044989775051125	0.0169069	NA	NA	NA	NA	NA	NA	NA	NA	NA	No	NA	HPRC,HGSVC,1KG-ONT	No	NA	NA	NA	NA	NA	NA
chr21:30562378	chr21-30562378-allele271727-67	INS	66	NA	0.01739788199697428,0.0,0.0,0.0,0.0	0.0319633	NA	NA	NA	NA	NA	NA	NA	NA	NA	No	NA	HPRC,HGSVC,1KG-ONT	No	NA	NA	NA	NA	NA	NA
chr21:30562380	chr21-30562380-allele271736-67	INS	66	NA	0.006051437216338881,0.0,0.0,0.0,0.0	0.0108963	NA	NA	NA	NA	NA	NA	NA	NA	NA	No	NA	HPRC,HGSVC,1KG-ONT	No	NA	NA	NA	NA	NA	NA
chr21:30562381	chr21-30562381-allele271737-55	INS	54	NA	0.007564296520423601,0.0,0.00496031746031746,0.0009940357852882703,0.009202453987730062	0.000717825	NA	NA	NA	NA	NA	NA	NA	NA	NA	No	NA	HPRC,HGSVC,1KG-ONT	No	NA	NA	NA	NA	NA	NA
chr21:30562384	chr21-30562384-allele271762-57	INS	56	NA	0.0,0.011527377521613832,0.000992063492063492,0.0,0.0	0.0010336	NA	NA	NA	NA	NA	NA	NA	NA	NA	No	NA	HPRC,HGSVC,1KG-ONT	No	NA	NA	NA	NA	NA	NA
chr21:30562384	chr21-30562384-allele271770-53	INS	52	NA	0.0007564296520423601,0.002881844380403458,0.0,0.007952286282306162,0.0	0.000360376	NA	NA	NA	NA	NA	NA	NA	NA	NA	No	NA	HPRC,HGSVC,1KG-ONT	No	NA	NA	NA	NA	NA	NA
chr21:30562384	chr21-30562384-allele271748-51	INS	50	NA	0.00529500756429652,0.0,0.0,0.0009940357852882703,0.0010224948875255625	0.00576273	NA	NA	NA	NA	NA	NA	NA	NA	NA	No	NA	HPRC,HGSVC,1KG-ONT	No	NA	NA	NA	NA	NA	NA
chr21:30562384	chr21-30562384-allele271764-53	INS	52	NA	0.01664145234493192,0.0,0.0,0.0,0.0010224948875255625	0.0283054	NA	NA	NA	NA	NA	NA	NA	NA	NA	No	NA	HPRC,HGSVC,1KG-ONT	No	NA	NA	NA	NA	NA	NA
chr21:30562384	chr21-30562384-allele271763-51	INS	50	NA	0.0,0.0,0.0,0.0,0.014314928425357873	0.00207258	NA	NA	NA	NA	NA	NA	NA	NA	NA	No	NA	HPRC,HGSVC,1KG-ONT	No	NA	NA	NA	NA	NA	NA
chr21:30562384	chr21-30562384-allele271747-63	INS	62	NA	0.012859304084720122,0.007204610951008645,0.0,0.0019880715705765406,0.0	0.0119958	NA	NA	NA	NA	NA	NA	NA	NA	NA	No	NA	HPRC,HGSVC,1KG-ONT	No	NA	NA	NA	NA	NA	NA
chr21:30562386	chr21-30562386-allele271771-87	INS	86	NA	0.0045385779122541605,0.0,0.0,0.0,0.0	0.00805514	NA	NA	NA	NA	NA	NA	NA	NA	NA	No	NA	HPRC,HGSVC	No	NA	NA	NA	NA	NA	NA
chr21:30562386	chr21-30562386-allele271776-89	INS	88	NA	0.0007564296520423601,0.0,0.006944444444444444,0.008946322067594433,0.0	0.00138557	NA	NA	NA	NA	NA	NA	NA	NA	NA	No	NA	HPRC,HGSVC	No	NA	NA	NA	NA	NA	NA
chr21:30562389	chr21-30562389-allele271779-59	INS	58	NA	0.025718608169440244,0.4438040345821326,0.39186507936507936,0.27335984095427435,0.37934560327198363	0.245736	NA	NA	NA	NA	NA	NA	NA	NA	NA	No	NA	HPRC,HGSVC,1KG-ONT	No	NA	NA	NA	NA	NA	NA
chr21:30562390	chr21-30562390-allele271780-68	INS	67	NA	0.0022692889561270802,0.03314121037463977,0.10119047619047619,0.030815109343936383,0.013292433537832311	0.0275817	NA	NA	NA	NA	NA	NA	NA	NA	NA	No	NA	HPRC,HGSVC,1KG-ONT	No	NA	NA	NA	NA	NA	NA
chr21:30562394	chr21-30562394-allele271790-59	INS	58	NA	0.00832072617246596,0.001440922190201729,0.0,0.0,0.0	0.0129393	NA	NA	NA	NA	NA	NA	NA	NA	NA	No	NA	HPRC,HGSVC,1KG-ONT	No	NA	NA	NA	NA	NA	NA
chr21:30562398	chr21-30562398-allele271796-51	INS	50	NA	0.0037821482602118004,0.001440922190201729,0.000992063492063492,0.0,0.0081799591002045	NA	NA	NA	NA	NA	NA	NA	NA	NA	NA	No	NA	HPRC,HGSVC,1KG-ONT	No	NA	NA	NA	NA	NA	NA
chr21:30562398	chr21-30562398-allele271795-55	INS	54	NA	0.0015128593040847202,0.001440922190201729,0.0,0.0,0.007157464212678937	NA	NA	NA	NA	NA	NA	NA	NA	NA	NA	No	NA	HPRC,HGSVC,1KG-ONT	No	NA	NA	NA	NA	NA	NA
chr21:30562404	chr21-30562404-allele271797-71	INS	70	NA	0.0015128593040847202,0.0,0.0,0.0,0.0	0.00234988	NA	NA	NA	NA	NA	NA	NA	NA	NA	No	NA	HPRC,HGSVC,1KG-ONT	No	NA	NA	NA	NA	NA	NA
chr21:30562406	chr21-30562406-allele271801-69	INS	68	NA	0.0015128593040847202,0.0,0.0,0.0,0.0	0.00234988	NA	NA	NA	NA	NA	NA	NA	NA	NA	No	NA	HPRC,HGSVC,1KG-ONT	No	NA	NA	NA	NA	NA	NA
chr21:30562406	chr21-30562406-allele271798-71	INS	70	NA	0.006051437216338881,0.0,0.0,0.0,0.0	0.0108963	NA	NA	NA	NA	NA	NA	NA	NA	NA	No	NA	HPRC,HGSVC,1KG-ONT	No	NA	NA	NA	NA	NA	NA
chr21:30562406	chr21-30562406-allele271799-75	INS	74	NA	0.0030257186081694403,0.0,0.0,0.0,0.0	0.00520636	NA	NA	NA	NA	NA	NA	NA	NA	NA	No	NA	HPRC,HGSVC,1KG-ONT	No	NA	NA	NA	NA	NA	NA
chr21:30570849	chr21-30570849-allele271897-380	INS	379	NA	0.0007564296520423601,0.0,0.0,0.0,0.0	0.000918741	NA	NA	NA	NA	NA	NA	NA	NA	NA	No	NA	HPRC,HGSVC,1KG-ONT	Yes	NA	NA	NA	NA	NA	NA
chr21:30570849	chr21-30570849-allele271896-500	INS	499	NA	0.0037821482602118004,0.0,0.0,0.0,0.0	0.00663171	NA	NA	NA	NA	NA	NA	NA	NA	NA	No	NA	HPRC,HGSVC,1KG-ONT	Yes	NA	NA	NA	NA	NA	NA
chr21:30570849	chr21-30570849-allele271892-530	INS	529	NA	0.030257186081694403,0.0,0.0,0.0,0.0	0.0553112	NA	NA	NA	NA	NA	NA	NA	NA	NA	No	NA	HPRC,HGSVC,1KG-ONT	Yes	NA	NA	NA	NA	NA	NA
chr21:30570849	chr21-30570849-allele271889-410	INS	409	NA	0.0007564296520423601,0.0,0.0,0.0,0.0	0.000918741	NA	NA	NA	NA	NA	NA	NA	NA	NA	No	NA	HPRC,HGSVC,1KG-ONT	Yes	NA	NA	NA	NA	NA	NA
chr21:30570849	chr21-30570849-allele271891-380	INS	379	NA	0.07034795763993948,0.02881844380403458,0.19444444444444445,0.04771371769383698,0.04294478527607362	0.000515613	NA	NA	NA	NA	NA	NA	NA	NA	NA	No	NA	HPRC,HGSVC,1KG-ONT	Yes	NA	NA	NA	NA	NA	NA
chr21:30570849	chr21-30570849-allele271893-290	INS	289	NA	0.0,0.01440922190201729,0.0,0.040755467196819085,0.02556237218813906	0.0136051	NA	NA	NA	NA	NA	NA	NA	NA	NA	No	NA	HPRC,HGSVC,1KG-ONT	Yes	NA	NA	NA	NA	NA	NA
chr21:30570849	chr21-30570849-allele271894-560	INS	559	NA	0.0,0.0,0.0,0.0,0.00408997955010225	0.000224143	NA	NA	NA	NA	NA	NA	NA	NA	NA	No	NA	HPRC,HGSVC,1KG-ONT	No	NA	NA	NA	NA	NA	NA
chr21:30570849	chr21-30570849-allele271900-410	INS	409	NA	0.0,0.001440922190201729,0.0,0.0,0.0010224948875255625	NA	NA	NA	NA	NA	NA	NA	NA	NA	NA	No	NA	HPRC,HGSVC,1KG-ONT	Yes	NA	NA	NA	NA	NA	NA
chr21:30570859	chr21-30570859-allele271910-470	INS	469	NA	0.03252647503782148,0.004322766570605188,0.001984126984126984,0.0019880715705765406,0.015337423312883436	0.0265561	NA	NA	NA	NA	NA	NA	NA	NA	NA	No	NA	HPRC,HGSVC,1KG-ONT	Yes	NA	NA	NA	NA	NA	NA
chr21:30570859	chr21-30570859-allele271918-500	INS	499	NA	0.0007564296520423601,0.0,0.0,0.0,0.0	0.000918741	NA	NA	NA	NA	NA	NA	NA	NA	NA	No	NA	HPRC,HGSVC,1KG-ONT	Yes	NA	NA	NA	NA	NA	NA
chr21:30570859	chr21-30570859-allele271922-511	INS	510	NA	0.00680786686838124,0.0,0.0,0.0,0.0	0.0123139	NA	NA	NA	NA	NA	NA	NA	NA	NA	No	NA	HPRC,HGSVC,1KG-ONT	Yes	NA	NA	NA	NA	NA	NA
chr21:30570859	chr21-30570859-allele271923-662	INS	661	NA	0.0022692889561270802,0.0,0.0,0.0,0.0	0.00377908	NA	NA	NA	NA	NA	NA	NA	NA	NA	No	NA	HPRC,HGSVC,1KG-ONT	No	NA	NA	NA	NA	NA	NA
chr21:30570859	chr21-30570859-allele271924-481	INS	480	NA	0.0037821482602118004,0.0,0.001984126984126984,0.0,0.0	0.00324023	NA	NA	NA	NA	NA	NA	NA	NA	NA	No	NA	HPRC,HGSVC,1KG-ONT	Yes	NA	NA	NA	NA	NA	NA
chr21:30570859	chr21-30570859-allele271925-511	INS	510	NA	0.0037821482602118004,0.0,0.0,0.0,0.0	0.00663171	NA	NA	NA	NA	NA	NA	NA	NA	NA	No	NA	HPRC,HGSVC,1KG-ONT	Yes	NA	NA	NA	NA	NA	NA
chr21:30570859	chr21-30570859-allele271914-241	INS	240	NA	0.0,0.0,0.0,0.0,0.0081799591002045	0.000834484	NA	NA	NA	NA	NA	NA	NA	NA	NA	No	NA	HPRC,HGSVC,1KG-ONT	Yes	NA	NA	NA	NA	NA	NA
chr21:30570859	chr21-30570859-allele271907-1183	INS	1182	NA	0.046898638426626324,0.004322766570605188,0.013888888888888888,0.0,0.0	0.0551415	NA	NA	NA	NA	NA	NA	NA	NA	NA	No	NA	HPRC,HGSVC,1KG-ONT	No	NA	NA	NA	NA	NA	NA
chr21:30570859	chr21-30570859-allele271930-481	INS	480	NA	0.0007564296520423601,0.001440922190201729,0.0,0.0,0.0	NA	NA	NA	NA	NA	NA	NA	NA	NA	NA	No	NA	HPRC,HGSVC,1KG-ONT	Yes	NA	NA	NA	NA	NA	NA
chr21:30570859	chr21-30570859-allele271917-481	INS	480	NA	0.0045385779122541605,0.0,0.0,0.0,0.0	0.00805514	NA	NA	NA	NA	NA	NA	NA	NA	NA	No	NA	HPRC,HGSVC,1KG-ONT	Yes	NA	NA	NA	NA	NA	NA
chr21:30570859	chr21-30570859-allele271936-511	INS	510	NA	0.0007564296520423601,0.0,0.0,0.0,0.0	0.000918741	NA	NA	NA	NA	NA	NA	NA	NA	NA	No	NA	HPRC,HGSVC,1KG-ONT	Yes	NA	NA	NA	NA	NA	NA
chr21:30570859	chr21-30570859-allele271934-510	INS	509	NA	0.0,0.0,0.0,0.006958250497017893,0.0	0.000778337	NA	NA	NA	NA	NA	NA	NA	NA	NA	No	NA	HPRC,HGSVC,1KG-ONT	Yes	NA	NA	NA	NA	NA	NA
chr21:30570859	chr21-30570859-allele271911-481	INS	480	NA	0.0007564296520423601,0.002881844380403458,0.000992063492063492,0.017892644135188866,0.026584867075664622	0.00699667	NA	NA	NA	NA	NA	NA	NA	NA	NA	No	NA	HPRC,HGSVC,1KG-ONT	Yes	NA	NA	NA	NA	NA	NA
chr21:30570859	chr21-30570859-allele271921-692	INS	691	NA	0.0,0.002881844380403458,0.0,0.0019880715705765406,0.0	0.000224143	NA	NA	NA	NA	NA	NA	NA	NA	NA	No	NA	HPRC,HGSVC,1KG-ONT	No	NA	NA	NA	NA	NA	NA
chr21:30570859	chr21-30570859-allele271902-662	INS	661	NA	0.03252647503782148,0.12968299711815562,0.19543650793650794,0.24453280318091453,0.14008179959100203	0.085894	NA	NA	NA	NA	NA	NA	NA	NA	NA	No	NA	HPRC,HGSVC,1KG-ONT	No	NA	NA	NA	NA	NA	NA
chr21:30570859	chr21-30570859-allele271906-362	INS	361	NA	0.0264750378214826,0.0,0.0,0.0,0.0	0.0484877	NA	NA	NA	NA	NA	NA	NA	NA	NA	No	NA	HPRC,HGSVC,1KG-ONT	Yes	NA	NA	NA	NA	NA	NA
chr21:30570859	chr21-30570859-allele271909-481	INS	480	NA	0.037821482602118005,0.0345821325648415,0.0,0.008946322067594433,0.0	0.0246754	NA	NA	NA	NA	NA	NA	NA	NA	NA	No	NA	HPRC,HGSVC,1KG-ONT	Yes	NA	NA	NA	NA	NA	NA
chr21:30570859	chr21-30570859-allele271913-451	INS	450	NA	0.0022692889561270802,0.008645533141210375,0.025793650793650792,0.06262425447316103,0.034764826175869123	0.0200673	NA	NA	NA	NA	NA	NA	NA	NA	NA	No	NA	HPRC,HGSVC,1KG-ONT	Yes	NA	NA	NA	NA	NA	NA
chr21:30570859	chr21-30570859-allele271915-481	INS	480	NA	0.0037821482602118004,0.0,0.0,0.0,0.0	0.00663171	NA	NA	NA	NA	NA	NA	NA	NA	NA	No	NA	HPRC,HGSVC,1KG-ONT	Yes	NA	NA	NA	NA	NA	NA
chr21:30570859	chr21-30570859-allele271928-211	INS	210	NA	0.0,0.002881844380403458,0.00496031746031746,0.009940357852882704,0.00408997955010225	0.00331937	NA	NA	NA	NA	NA	NA	NA	NA	NA	No	NA	HPRC,HGSVC,1KG-ONT	Yes	NA	NA	NA	NA	NA	NA
chr21:30570859	chr21-30570859-allele271935-470	INS	469	NA	0.0022692889561270802,0.0,0.0,0.0,0.0	0.00377908	NA	NA	NA	NA	NA	NA	NA	NA	NA	No	NA	HPRC,HGSVC,1KG-ONT	Yes	NA	NA	NA	NA	NA	NA
chr21:30570859	chr21-30570859-allele271905-602	INS	601	NA	0.00529500756429652,0.0,0.0,0.0,0.0	0.00947665	NA	NA	NA	NA	NA	NA	NA	NA	NA	No	NA	HPRC,HGSVC,1KG-ONT	No	NA	NA	NA	NA	NA	NA
chr21:30570859	chr21-30570859-allele271912-481	INS	480	NA	0.0007564296520423601,0.001440922190201729,0.0,0.008946322067594433,0.0010224948875255625	0.000525255	NA	NA	NA	NA	NA	NA	NA	NA	NA	No	NA	HPRC,HGSVC,1KG-ONT	Yes	NA	NA	NA	NA	NA	NA
chr21:30570859	chr21-30570859-allele271904-1107	INS	1106	NA	0.06883509833585477,0.007204610951008645,0.0,0.0,0.0	0.112278	NA	NA	NA	NA	NA	NA	NA	NA	NA	No	NA	HPRC,HGSVC,1KG-ONT	No	NA	NA	NA	NA	NA	NA
chr21:30570871	chr21-30570871-allele271938-839	INS	838	NA	0.03328290468986384,0.0345821325648415,0.17162698412698413,0.05864811133200795,0.06237218813905931	0.020011	NA	NA	NA	NA	NA	NA	NA	NA	NA	No	NA	HPRC,HGSVC,1KG-ONT	Yes	NA	NA	NA	NA	NA	NA
chr21:30570969	chr21-30570969-allele271981-923	INS	922	NA	0.00832072617246596,0.0,0.0,0.0,0.003067484662576687	0.00954065	NA	NA	NA	NA	NA	NA	NA	NA	NA	No	NA	HPRC,HGSVC,1KG-ONT	Yes	NA	NA	NA	NA	NA	NA
chr21:30570969	chr21-30570969-allele271969-863	INS	862	NA	0.00529500756429652,0.001440922190201729,0.008928571428571428,0.0,0.0	0.000472985	NA	NA	NA	NA	NA	NA	NA	NA	NA	No	NA	HPRC,HGSVC,1KG-ONT	Yes	NA	NA	NA	NA	NA	NA
chr21:30570969	chr21-30570969-allele271959-799	INS	798	NA	0.007564296520423601,0.004322766570605188,0.17857142857142858,0.012922465208747515,0.013292433537832311	0.0277222	NA	NA	NA	NA	NA	NA	NA	NA	NA	No	NA	HPRC,HGSVC,1KG-ONT	Yes	NA	NA	NA	NA	NA	NA
chr21:30570969	chr21-30570969-allele271974-692	INS	691	NA	0.0007564296520423601,0.06340057636887608,0.020833333333333332,0.015904572564612324,0.0	0.0132888	NA	NA	NA	NA	NA	NA	NA	NA	NA	No	NA	HPRC,HGSVC,1KG-ONT	Yes	NA	NA	NA	NA	NA	NA
chr21:30570969	chr21-30570969-allele271979-863	INS	862	NA	0.0022692889561270802,0.024495677233429394,0.003968253968253968,0.0,0.0	0.000720138	NA	NA	NA	NA	NA	NA	NA	NA	NA	No	NA	HPRC,HGSVC,1KG-ONT	Yes	NA	NA	NA	NA	NA	NA
chr21:30570969	chr21-30570969-allele271962-1024	INS	1023	NA	0.006051437216338881,0.004322766570605188,0.00496031746031746,0.0,0.0	0.00178634	NA	NA	NA	NA	NA	NA	NA	NA	NA	No	NA	HPRC,HGSVC,1KG-ONT	Yes	NA	NA	NA	NA	NA	NA
chr21:30570969	chr21-30570969-allele271966-462	INS	461	NA	0.028744326777609682,0.007204610951008645,0.0,0.0,0.0	0.0424277	NA	NA	NA	NA	NA	NA	NA	NA	NA	No	NA	HPRC,HGSVC,1KG-ONT	Yes	NA	NA	NA	NA	NA	NA
chr21:30570969	chr21-30570969-allele271972-893	INS	892	NA	0.0113464447806354,0.0,0.00496031746031746,0.0,0.0	0.0119475	NA	NA	NA	NA	NA	NA	NA	NA	NA	No	NA	HPRC,HGSVC,1KG-ONT	Yes	NA	NA	NA	NA	NA	NA
chr21:30570969	chr21-30570969-allele271960-1084	INS	1083	NA	0.0007564296520423601,0.004322766570605188,0.0,0.0,0.0	NA	NA	NA	NA	NA	NA	NA	NA	NA	NA	No	NA	HPRC,HGSVC,1KG-ONT	Yes	NA	NA	NA	NA	NA	NA
chr21:30570969	chr21-30570969-allele271957-617	INS	616	NA	0.009833585476550681,0.0,0.0,0.0,0.0	0.0179657	NA	NA	NA	NA	NA	NA	NA	NA	NA	No	NA	HPRC,HGSVC,1KG-ONT	Yes	NA	NA	NA	NA	NA	NA
chr21:30570969	chr21-30570969-allele271976-912	INS	911	NA	0.007564296520423601,0.0,0.0,0.0,0.0	0.0137297	NA	NA	NA	NA	NA	NA	NA	NA	NA	No	NA	HPRC,HGSVC,1KG-ONT	Yes	NA	NA	NA	NA	NA	NA
chr21:30570969	chr21-30570969-allele271955-893	INS	892	NA	0.18986384266263237,0.1628242074927954,0.051587301587301584,0.16003976143141152,0.15337423312883436	0.0141977	NA	NA	NA	NA	NA	NA	NA	NA	NA	No	NA	HPRC,HGSVC,1KG-ONT	Yes	NA	NA	NA	NA	NA	NA
chr21:30570969	chr21-30570969-allele271973-923	INS	922	NA	0.019667170953101363,0.0,0.0,0.0,0.0	0.0361263	NA	NA	NA	NA	NA	NA	NA	NA	NA	No	NA	HPRC,HGSVC,1KG-ONT	Yes	NA	NA	NA	NA	NA	NA
chr21:30570969	chr21-30570969-allele271984-410	INS	409	NA	0.0,0.0,0.0,0.007952286282306162,0.0	0.000834484	NA	NA	NA	NA	NA	NA	NA	NA	NA	No	NA	HPRC,HGSVC,1KG-ONT	Yes	NA	NA	NA	NA	NA	NA
chr21:30570969	chr21-30570969-allele271968-923	INS	922	NA	0.0015128593040847202,0.06340057636887608,0.04563492063492063,0.03578528827037773,0.006134969325153374	0.0217196	NA	NA	NA	NA	NA	NA	NA	NA	NA	No	NA	HPRC,HGSVC,1KG-ONT	Yes	NA	NA	NA	NA	NA	NA
chr21:30570969	chr21-30570969-allele271967-334	INS	333	NA	0.024962178517397883,0.0,0.0,0.0,0.0	0.0457454	NA	NA	NA	NA	NA	NA	NA	NA	NA	No	NA	HPRC,HGSVC,1KG-ONT	Yes	NA	NA	NA	NA	NA	NA
chr21:30570969	chr21-30570969-allele271977-863	INS	862	NA	0.0037821482602118004,0.001440922190201729,0.0,0.0,0.0	0.00462462	NA	NA	NA	NA	NA	NA	NA	NA	NA	No	NA	HPRC,HGSVC,1KG-ONT	Yes	NA	NA	NA	NA	NA	NA
chr21:30570969	chr21-30570969-allele271986-893	INS	892	NA	0.0,0.001440922190201729,0.000992063492063492,0.02186878727634195,0.002044989775051125	0.00421573	NA	NA	NA	NA	NA	NA	NA	NA	NA	No	NA	HPRC,HGSVC,1KG-ONT	Yes	NA	NA	NA	NA	NA	NA
chr21:30570969	chr21-30570969-allele271954-432	INS	431	NA	0.0007564296520423601,0.0,0.0,0.0,0.0	0.000918741	NA	NA	NA	NA	NA	NA	NA	NA	NA	No	NA	HPRC,HGSVC,1KG-ONT	Yes	NA	NA	NA	NA	NA	NA
chr21:30570969	chr21-30570969-allele271980-844	INS	843	NA	0.0007564296520423601,0.0,0.0,0.0,0.0	0.000918741	NA	NA	NA	NA	NA	NA	NA	NA	NA	No	NA	HPRC,HGSVC,1KG-ONT	Yes	NA	NA	NA	NA	NA	NA
chr21:30570969	chr21-30570969-allele271978-72	INS	71	NA	0.0113464447806354,0.0,0.003968253968253968,0.0009940357852882703,0.003067484662576687	0.00865318	NA	NA	NA	NA	NA	NA	NA	NA	NA	No	NA	HPRC,HGSVC	Yes	NA	NA	NA	NA	NA	NA
chr21:30570969	chr21-30570969-allele271971-402	INS	401	NA	0.0007564296520423601,0.01440922190201729,0.0,0.009940357852882704,0.034764826175869123	0.00820503	NA	NA	NA	NA	NA	NA	NA	NA	NA	No	NA	HPRC,HGSVC,1KG-ONT	Yes	NA	NA	NA	NA	NA	NA
chr21:30570969	chr21-30570969-allele271985-942	INS	941	NA	0.0045385779122541605,0.0,0.0,0.0,0.0	0.00788469	NA	NA	NA	NA	NA	NA	NA	NA	NA	No	NA	HPRC,HGSVC,1KG-ONT	Yes	NA	NA	NA	NA	NA	NA
chr21:30570969	chr21-30570969-allele271963-972	INS	971	NA	0.12632375189107414,0.15561959654178675,0.07837301587301587,0.110337972166998,0.0869120654396728	0.00200608	NA	NA	NA	NA	NA	NA	NA	NA	NA	No	NA	HPRC,HGSVC,1KG-ONT	Yes	NA	NA	NA	NA	NA	NA
chr21:30570969	chr21-30570969-allele271987-833	INS	832	NA	0.0,0.0,0.006944444444444444,0.0,0.0	0.000778337	NA	NA	NA	NA	NA	NA	NA	NA	NA	No	NA	HPRC,HGSVC,1KG-ONT	Yes	NA	NA	NA	NA	NA	NA
chr21:30570969	chr21-30570969-allele271989-863	INS	862	NA	0.0030257186081694403,0.01729106628242075,0.013888888888888888,0.03479125248508946,0.015337423312883436	0.0092232	NA	NA	NA	NA	NA	NA	NA	NA	NA	No	NA	HPRC,HGSVC,1KG-ONT	Yes	NA	NA	NA	NA	NA	NA
chr21:30570969	chr21-30570969-allele271961-722	INS	721	NA	0.07866868381240545,0.08213256484149856,0.16071428571428573,0.07554671968190854,0.03680981595092025	0.000240763	NA	NA	NA	NA	NA	NA	NA	NA	NA	No	NA	HPRC,HGSVC,1KG-ONT	Yes	NA	NA	NA	NA	NA	NA
chr21:30570969	chr21-30570969-allele271956-844	INS	843	NA	0.0015128593040847202,0.001440922190201729,0.000992063492063492,0.0,0.0	7.61513e-05	NA	NA	NA	NA	NA	NA	NA	NA	NA	No	NA	HPRC,HGSVC,1KG-ONT	Yes	NA	NA	NA	NA	NA	NA
chr21:30570969	chr21-30570969-allele271970-874	INS	873	NA	0.00832072617246596,0.0,0.0,0.0,0.0	0.0150511	NA	NA	NA	NA	NA	NA	NA	NA	NA	No	NA	HPRC,HGSVC,1KG-ONT	Yes	NA	NA	NA	NA	NA	NA
chr21:30570969	chr21-30570969-allele271983-972	INS	971	NA	0.0022692889561270802,0.005763688760806916,0.002976190476190476,0.03479125248508946,0.02147239263803681	0.00782437	NA	NA	NA	NA	NA	NA	NA	NA	NA	No	NA	HPRC,HGSVC,1KG-ONT	Yes	NA	NA	NA	NA	NA	NA
chr21:30570981	chr21-30570981-allele271992-433	INS	432	NA	0.018154311649016642,0.001440922190201729,0.0,0.0,0.0	0.0310446	NA	NA	NA	NA	NA	NA	NA	NA	NA	No	NA	HPRC,HGSVC,1KG-ONT	Yes	NA	NA	NA	NA	NA	NA
chr21:30571059	chr21-30571059-allele272006-421	INS	420	NA	0.0,0.0,0.0,0.0,0.014314928425357873	0.00207258	NA	NA	NA	NA	NA	NA	NA	NA	NA	No	NA	HPRC,HGSVC,1KG-ONT	Yes	NA	NA	NA	NA	NA	NA
chr21:30571059	chr21-30571059-allele272005-421	INS	420	NA	0.0030257186081694403,0.001440922190201729,0.010912698412698412,0.003976143141153081,0.03680981595092025	0.00493799	NA	NA	NA	NA	NA	NA	NA	NA	NA	No	NA	HPRC,HGSVC,1KG-ONT	Yes	NA	NA	NA	NA	NA	NA
chr21:30571059	chr21-30571059-allele272004-451	INS	450	NA	0.01059001512859304,0.0,0.0,0.0,0.0	0.0193739	NA	NA	NA	NA	NA	NA	NA	NA	NA	No	NA	HPRC,HGSVC,1KG-ONT	Yes	NA	NA	NA	NA	NA	NA
chr21:30571059	chr21-30571059-allele272010-460	INS	459	NA	0.0015128593040847202,0.0,0.008928571428571428,0.0,0.0	NA	NA	NA	NA	NA	NA	NA	NA	NA	NA	No	NA	HPRC,HGSVC,1KG-ONT	Yes	NA	NA	NA	NA	NA	NA
chr21:30571059	chr21-30571059-allele272008-511	INS	510	NA	0.0,0.002881844380403458,0.0,0.0,0.0	NA	NA	NA	NA	NA	NA	NA	NA	NA	NA	No	NA	HPRC,HGSVC,1KG-ONT	Yes	NA	NA	NA	NA	NA	NA
chr21:30571059	chr21-30571059-allele272009-421	INS	420	NA	0.0,0.0,0.0,0.020874751491053677,0.0	0.00336841	NA	NA	NA	NA	NA	NA	NA	NA	NA	No	NA	HPRC,HGSVC,1KG-ONT	Yes	NA	NA	NA	NA	NA	NA
chr21:30571070	chr21-30571070-allele272017-636	INS	635	NA	0.0022692889561270802,0.0,0.0,0.0,0.0	0.00377908	NA	NA	NA	NA	NA	NA	NA	NA	NA	No	NA	HPRC,HGSVC,1KG-ONT	No	NA	NA	NA	NA	NA	NA
chr21:30571100	chr21-30571100-allele272040-432	INS	431	NA	0.0022692889561270802,0.0,0.0,0.0,0.0	0.00377908	NA	NA	NA	NA	NA	NA	NA	NA	NA	No	NA	HPRC,HGSVC,1KG-ONT	Yes	NA	NA	NA	NA	NA	NA
chr21:30571100	chr21-30571100-allele272039-410	INS	409	NA	0.0015128593040847202,0.001440922190201729,0.0,0.0,0.0	0.00077342	NA	NA	NA	NA	NA	NA	NA	NA	NA	No	NA	HPRC,HGSVC,1KG-ONT	Yes	NA	NA	NA	NA	NA	NA
chr21:30571100	chr21-30571100-allele272033-350	INS	349	NA	0.0,0.0,0.008928571428571428,0.0,0.0	0.0010336	NA	NA	NA	NA	NA	NA	NA	NA	NA	No	NA	HPRC,HGSVC,1KG-ONT	Yes	NA	NA	NA	NA	NA	NA
chr21:30571100	chr21-30571100-allele272035-440	INS	439	NA	0.012859304084720122,0.005763688760806916,0.0,0.0,0.0	0.0158371	NA	NA	NA	NA	NA	NA	NA	NA	NA	No	NA	HPRC,HGSVC,1KG-ONT	Yes	NA	NA	NA	NA	NA	NA
chr21:30571100	chr21-30571100-allele272041-408	INS	407	NA	0.0,0.007204610951008645,0.01488095238095238,0.006958250497017893,0.027607361963190184	0.00944134	NA	NA	NA	NA	NA	NA	NA	NA	NA	No	NA	HPRC,HGSVC,1KG-ONT	Yes	NA	NA	NA	NA	NA	NA
chr21:30571100	chr21-30571100-allele272043-380	INS	379	NA	0.0030257186081694403,0.020172910662824207,0.0,0.003976143141153081,0.0	NA	NA	NA	NA	NA	NA	NA	NA	NA	NA	No	NA	HPRC,HGSVC,1KG-ONT	Yes	NA	NA	NA	NA	NA	NA
chr21:30571100	chr21-30571100-allele272038-410	INS	409	NA	0.0015128593040847202,0.007204610951008645,0.0,0.02286282306163022,0.023517382413087935	0.00665816	NA	NA	NA	NA	NA	NA	NA	NA	NA	No	NA	HPRC,HGSVC,1KG-ONT	Yes	NA	NA	NA	NA	NA	NA
chr21:30571100	chr21-30571100-allele272045-410	INS	409	NA	0.0007564296520423601,0.0,0.0,0.0,0.0	0.000918741	NA	NA	NA	NA	NA	NA	NA	NA	NA	No	NA	HPRC,HGSVC,1KG-ONT	Yes	NA	NA	NA	NA	NA	NA
chr21:30571110	chr21-30571110-allele272060-500	INS	499	NA	0.0015128593040847202,0.0,0.0,0.0,0.0	0.00234988	NA	NA	NA	NA	NA	NA	NA	NA	NA	No	NA	HPRC,HGSVC,1KG-ONT	Yes	NA	NA	NA	NA	NA	NA
chr21:30571110	chr21-30571110-allele272053-350	INS	349	NA	0.0022692889561270802,0.0,0.0,0.0,0.0	0.00377908	NA	NA	NA	NA	NA	NA	NA	NA	NA	No	NA	HPRC,HGSVC,1KG-ONT	Yes	NA	NA	NA	NA	NA	NA
chr21:30571110	chr21-30571110-allele272057-350	INS	349	NA	0.0,0.0,0.0,0.0,0.022494887525562373	0.00341322	NA	NA	NA	NA	NA	NA	NA	NA	NA	No	NA	HPRC,HGSVC,1KG-ONT	Yes	NA	NA	NA	NA	NA	NA
chr21:30571110	chr21-30571110-allele272056-309	INS	308	NA	0.0,0.0,0.0,0.002982107355864811,0.0	3.94758e-05	NA	NA	NA	NA	NA	NA	NA	NA	NA	No	NA	HPRC,HGSVC,1KG-ONT	Yes	NA	NA	NA	NA	NA	NA
chr21:30571110	chr21-30571110-allele272050-350	INS	349	NA	0.0007564296520423601,0.0,0.07043650793650794,0.0,0.006134969325153374	0.0124716	NA	NA	NA	NA	NA	NA	NA	NA	NA	No	NA	HPRC,HGSVC,1KG-ONT	Yes	NA	NA	NA	NA	NA	NA
chr21:30571110	chr21-30571110-allele272048-500	INS	499	NA	0.039334341906202726,0.002881844380403458,0.0,0.0,0.0	0.067114	NA	NA	NA	NA	NA	NA	NA	NA	NA	No	NA	HPRC,HGSVC,1KG-ONT	Yes	NA	NA	NA	NA	NA	NA
chr21:30571110	chr21-30571110-allele272046-669	INS	668	NA	0.0022692889561270802,0.002881844380403458,0.0,0.002982107355864811,0.003067484662576687	NA	NA	NA	NA	NA	NA	NA	NA	NA	NA	No	NA	HPRC,HGSVC,1KG-ONT	Yes	NA	NA	NA	NA	NA	NA
chr21:30571110	chr21-30571110-allele272052-530	INS	529	NA	0.0007564296520423601,0.0,0.0,0.0,0.0	0.000918741	NA	NA	NA	NA	NA	NA	NA	NA	NA	No	NA	HPRC,HGSVC,1KG-ONT	Yes	NA	NA	NA	NA	NA	NA
chr21:30571110	chr21-30571110-allele272054-530	INS	529	NA	0.0007564296520423601,0.0,0.0,0.0,0.0	0.000918741	NA	NA	NA	NA	NA	NA	NA	NA	NA	No	NA	HPRC,HGSVC,1KG-ONT	Yes	NA	NA	NA	NA	NA	NA
chr21:30571110	chr21-30571110-allele272059-500	INS	499	NA	0.0007564296520423601,0.001440922190201729,0.0,0.0,0.0	NA	NA	NA	NA	NA	NA	NA	NA	NA	NA	No	NA	HPRC,HGSVC,1KG-ONT	Yes	NA	NA	NA	NA	NA	NA
chr21:30571170	chr21-30571170-allele272067-433	INS	432	NA	0.0007564296520423601,0.0,0.002976190476190476,0.0,0.0	NA	NA	NA	NA	NA	NA	NA	NA	NA	NA	No	NA	HPRC,HGSVC,1KG-ONT	Yes	NA	NA	NA	NA	NA	NA
chr21:30571185	chr21-30571185-allele272077-61	INS	60	NA	0.0,0.0,0.0,0.0,0.006134969325153374	0.000593574	NA	NA	NA	NA	NA	NA	NA	NA	NA	No	NA	HPRC,HGSVC	No	NA	NA	NA	NA	NA	NA
chr21:30571215	chr21-30571215-allele272086-410	INS	409	NA	0.0015128593040847202,0.002881844380403458,0.19940476190476192,0.008946322067594433,0.013292433537832311	0.0392952	NA	NA	NA	NA	NA	NA	NA	NA	NA	No	NA	HPRC,HGSVC,1KG-ONT	Yes	NA	NA	NA	NA	NA	NA
chr21:30571217	chr21-30571217-allele272088-331	INS	330	NA	0.0007564296520423601,0.0,0.0,0.0,0.0	0.000918741	NA	NA	NA	NA	NA	NA	NA	NA	NA	No	NA	HPRC,HGSVC,1KG-ONT	Yes	NA	NA	NA	NA	NA	NA
chr21:30571245	chr21-30571245-allele272092-391	INS	390	NA	0.038577912254160365,0.001440922190201729,0.0,0.0,0.0	0.0679622	NA	NA	NA	NA	NA	NA	NA	NA	NA	No	NA	HPRC,HGSVC,1KG-ONT	Yes	NA	NA	NA	NA	NA	NA
chr21:30580758	chr21-30580758-allele272163-51	INS	50	NA	0.00529500756429652,0.0,0.04563492063492063,0.002982107355864811,0.002044989775051125	0.0024955	NA	NA	NA	NA	NA	NA	NA	NA	NA	No	NA	No	Yes	NA	NA	NA	NA	NA	NA
chr21:30634756	chr21-30634756-allele272534-2790	INS	2789	NA	0.00680786686838124,0.0,0.0,0.0,0.0	0.0123139	NA	NA	NA	NA	NA	NA	NA	NA	NA	No	NA	No	Yes	NA	NA	NA	NA	NA	NA
chr21:30660691	chr21-30660691-allele272685-1	DEL	58	NA	0.0030257186081694403,0.0,0.0,0.0,0.0	0.00520636	NA	NA	NA	NA	NA	NA	NA	NA	NA	No	NA	No	Yes	NA	NA	NA	NA	NA	NA
chr21:30720557	chr21-30720557-allele273235-1	DEL	246	NA	0.4508320726172466,0.06484149855907781,0.373015873015873,0.06958250497017893,0.10531697341513292	0.202446	NA	NA	NA	NA	NA	NA	NA	NA	NA	No	NA	HPRC,HGSVC,1KG-ONT	No	NA	NA	NA	NA	NA	NA
chr21:30733978	chr21-30733978-allele273407-310	INS	309	NA	0.0,0.001440922190201729,0.0,0.0,0.006134969325153374	0.000631316	NA	NA	NA	NA	NA	NA	NA	NA	NA	No	NA	HPRC,HGSVC,1KG-ONT	Yes	NA	NA	NA	NA	NA	NA
chr21:30733978	chr21-30733978-allele273408-328	INS	327	NA	0.04387291981845688,0.0,0.000992063492063492,0.0019880715705765406,0.0	0.0730683	NA	NA	NA	NA	NA	NA	NA	NA	NA	No	NA	HPRC,HGSVC,1KG-ONT	Yes	NA	NA	NA	NA	NA	NA
chr21:30742110	chr21-30742110-allele273495-409	INS	408	NA	0.11119515885022693,0.027377521613832854,0.1597222222222222,0.055666003976143144,0.02044989775051125	0.0111063	NA	NA	NA	NA	NA	NA	NA	NA	NA	No	NA	HGSVC	No	NA	NA	NA	NA	NA	NA
chr21:30742110	chr21-30742110-allele273494-319	INS	318	NA	0.009077155824508321,0.0,0.0,0.0,0.0	0.0165556	NA	NA	NA	NA	NA	NA	NA	NA	NA	No	NA	HGSVC	No	NA	NA	NA	NA	NA	NA
chr21:30742110	chr21-30742110-allele273498-409	INS	408	NA	0.0,0.001440922190201729,0.0,0.0,0.0	NA	NA	NA	NA	NA	NA	NA	NA	NA	NA	No	NA	HGSVC	No	NA	NA	NA	NA	NA	NA
chr21:30742110	chr21-30742110-allele273497-415	INS	414	NA	0.00680786686838124,0.020172910662824207,0.08234126984126984,0.004970178926441352,0.00408997955010225	0.01001	NA	NA	NA	NA	NA	NA	NA	NA	NA	No	NA	HGSVC	No	NA	NA	NA	NA	NA	NA
chr21:30742122	chr21-30742122-allele273500-55	INS	54	NA	0.08472012102874432,0.04178674351585014,0.018849206349206348,0.005964214711729622,0.017382413087934562	0.0581162	NA	NA	NA	NA	NA	NA	NA	NA	NA	No	NA	No	No	NA	NA	NA	NA	NA	NA
chr21:30742222	chr21-30742222-allele273510-211	INS	210	NA	0.04236006051437216,0.004322766570605188,0.0,0.0,0.0	0.0704482	NA	NA	NA	NA	NA	NA	NA	NA	NA	No	NA	HPRC,HGSVC	No	NA	NA	NA	NA	NA	NA
chr21:30742222	chr21-30742222-allele273509-205	INS	204	NA	0.14826021180030258,0.011527377521613832,0.09226190476190477,0.005964214711729622,0.012269938650306749	0.106142	NA	NA	NA	NA	NA	NA	NA	NA	NA	No	NA	HPRC,HGSVC	No	NA	NA	NA	NA	NA	NA
chr21:30742240	chr21-30742240-allele273514-193	INS	192	NA	0.0007564296520423601,0.0,0.005952380952380952,0.0,0.0081799591002045	0.00089874	NA	NA	NA	NA	NA	NA	NA	NA	NA	No	NA	HPRC,HGSVC	No	NA	NA	NA	NA	NA	NA
chr21:30742398	chr21-30742398-allele273543-683	INS	682	NA	0.036308623298033284,0.0,0.0,0.0,0.0	0.0661342	NA	NA	NA	NA	NA	NA	NA	NA	NA	No	NA	HPRC,HGSVC,1KG-ONT	No	NA	NA	NA	NA	NA	NA
chr21:30742398	chr21-30742398-allele273545-679	INS	678	NA	0.06505295007564296,0.004322766570605188,0.0,0.0009940357852882703,0.0	0.107806	NA	NA	NA	NA	NA	NA	NA	NA	NA	No	NA	HPRC,HGSVC,1KG-ONT	No	NA	NA	NA	NA	NA	NA
chr21:30742398	chr21-30742398-allele273546-679	INS	678	NA	0.00529500756429652,0.0,0.002976190476190476,0.0,0.0	0.00451357	NA	NA	NA	NA	NA	NA	NA	NA	NA	No	NA	HPRC,HGSVC,1KG-ONT	No	NA	NA	NA	NA	NA	NA
chr21:30742422	chr21-30742422-allele273560-295	INS	294	NA	0.0015128593040847202,0.0,0.0,0.0,0.0	0.00234988	NA	NA	NA	NA	NA	NA	NA	NA	NA	No	NA	HGSVC	No	NA	NA	NA	NA	NA	NA
chr21:30742422	chr21-30742422-allele273558-661	INS	660	NA	0.03479576399394856,0.001440922190201729,0.0,0.0,0.0	0.0612062	NA	NA	NA	NA	NA	NA	NA	NA	NA	No	NA	HPRC,HGSVC,1KG-ONT	No	NA	NA	NA	NA	NA	NA
chr21:30742426	chr21-30742426-allele273561-187	INS	186	NA	0.007564296520423601,0.0,0.0,0.0,0.0	0.0137297	NA	NA	NA	NA	NA	NA	NA	NA	NA	No	NA	HPRC,HGSVC	No	NA	NA	NA	NA	NA	NA
chr21:30742426	chr21-30742426-allele273563-325	INS	324	NA	0.13918305597579425,0.020172910662824207,0.15476190476190477,0.042743538767395624,0.016359918200409	0.0377598	NA	NA	NA	NA	NA	NA	NA	NA	NA	No	NA	HGSVC	No	NA	NA	NA	NA	NA	NA
chr21:30742428	chr21-30742428-allele273569-745	INS	744	NA	0.0,0.0,0.00992063492063492,0.0,0.0	0.00112696	NA	NA	NA	NA	NA	NA	NA	NA	NA	No	NA	HPRC,HGSVC,1KG-ONT	No	NA	NA	NA	NA	NA	NA
chr21:30742428	chr21-30742428-allele273579-667	INS	666	NA	0.0,0.0,0.0,0.005964214711729622,0.0	0.000593574	NA	NA	NA	NA	NA	NA	NA	NA	NA	No	NA	HPRC,HGSVC,1KG-ONT	No	NA	NA	NA	NA	NA	NA
chr21:30742428	chr21-30742428-allele273572-685	INS	684	NA	0.031013615733736764,0.005763688760806916,0.0,0.0,0.0	0.0483009	NA	NA	NA	NA	NA	NA	NA	NA	NA	No	NA	HPRC,HGSVC,1KG-ONT	No	NA	NA	NA	NA	NA	NA
chr21:30742428	chr21-30742428-allele273568-607	INS	606	NA	0.3668683812405446,0.11815561959654179,0.3680555555555556,0.0874751491053678,0.06646216768916155	0.111514	NA	NA	NA	NA	NA	NA	NA	NA	NA	No	NA	HPRC,HGSVC,1KG-ONT	No	NA	NA	NA	NA	NA	NA
chr21:30742428	chr21-30742428-allele273577-685	INS	684	NA	0.0,0.0,0.0,0.013916500994035786,0.0	0.00207258	NA	NA	NA	NA	NA	NA	NA	NA	NA	No	NA	HPRC,HGSVC,1KG-ONT	No	NA	NA	NA	NA	NA	NA
chr21:30742428	chr21-30742428-allele273574-685	INS	684	NA	0.009077155824508321,0.001440922190201729,0.0,0.0,0.0	0.0143383	NA	NA	NA	NA	NA	NA	NA	NA	NA	No	NA	HPRC,HGSVC,1KG-ONT	No	NA	NA	NA	NA	NA	NA
chr21:30742428	chr21-30742428-allele273576-685	INS	684	NA	0.0007564296520423601,0.0,0.0,0.0,0.0	0.000918741	NA	NA	NA	NA	NA	NA	NA	NA	NA	No	NA	HPRC,HGSVC,1KG-ONT	No	NA	NA	NA	NA	NA	NA
chr21:30742428	chr21-30742428-allele273567-685	INS	684	NA	0.4856278366111952,0.7896253602305475,0.5257936507936508,0.8389662027833003,0.8670756646216768	0.147548	NA	NA	NA	NA	NA	NA	NA	NA	NA	No	NA	HPRC,HGSVC,1KG-ONT	No	NA	NA	NA	NA	NA	NA
chr21:30742428	chr21-30742428-allele273578-685	INS	684	NA	0.0,0.0,0.000992063492063492,0.0,0.0	NA	NA	NA	NA	NA	NA	NA	NA	NA	NA	No	NA	HPRC,HGSVC,1KG-ONT	No	NA	NA	NA	NA	NA	NA
chr21:30742428	chr21-30742428-allele273573-655	INS	654	NA	0.007564296520423601,0.0,0.0,0.0,0.0	0.0137297	NA	NA	NA	NA	NA	NA	NA	NA	NA	No	NA	HPRC,HGSVC,1KG-ONT	No	NA	NA	NA	NA	NA	NA
chr21:30742428	chr21-30742428-allele273575-685	INS	684	NA	0.0,0.001440922190201729,0.0,0.0,0.0	NA	NA	NA	NA	NA	NA	NA	NA	NA	NA	No	NA	HPRC,HGSVC,1KG-ONT	No	NA	NA	NA	NA	NA	NA
chr21:30742428	chr21-30742428-allele273581-685	INS	684	NA	0.0,0.0,0.0,0.005964214711729622,0.0081799591002045	0.00185198	NA	NA	NA	NA	NA	NA	NA	NA	NA	No	NA	HPRC,HGSVC,1KG-ONT	No	NA	NA	NA	NA	NA	NA
chr21:30742428	chr21-30742428-allele273580-745	INS	744	NA	0.0,0.0,0.0,0.005964214711729622,0.0	0.000593574	NA	NA	NA	NA	NA	NA	NA	NA	NA	No	NA	HPRC,HGSVC,1KG-ONT	No	NA	NA	NA	NA	NA	NA
chr21:30742428	chr21-30742428-allele273571-685	INS	684	NA	0.012102874432677761,0.03314121037463977,0.015873015873015872,0.002982107355864811,0.0	NA	NA	NA	NA	NA	NA	NA	NA	NA	NA	No	NA	HPRC,HGSVC,1KG-ONT	No	NA	NA	NA	NA	NA	NA
chr21:30742464	chr21-30742464-allele273589-319	INS	318	NA	0.0,0.0,0.0,0.0,0.0010224948875255625	NA	NA	NA	NA	NA	NA	NA	NA	NA	NA	No	NA	HGSVC	No	NA	NA	NA	NA	NA	NA
chr21:30743505	chr21-30743505-allele273613-1	DEL	62	NA	0.0045385779122541605,0.0,0.0,0.0,0.0	0.00805514	NA	NA	NA	NA	NA	NA	NA	NA	NA	No	NA	HPRC	Yes	NA	NA	NA	NA	NA	NA
chr21:30743505	chr21-30743505-allele273620-87	INS	86	NA	0.0,0.002881844380403458,0.0,0.015904572564612324,0.0010224948875255625	0.00288962	NA	NA	NA	NA	NA	NA	NA	NA	NA	No	NA	HPRC,HGSVC,1KG-ONT	Yes	NA	NA	NA	NA	NA	NA
chr21:30743505	chr21-30743505-allele273611-51	INS	50	NA	0.06656580937972768,0.010086455331412104,0.000992063492063492,0.0,0.0081799591002045	0.0895062	NA	NA	NA	NA	NA	NA	NA	NA	NA	No	NA	HPRC,HGSVC	Yes	NA	NA	NA	NA	NA	NA
chr21:30743505	chr21-30743505-allele273610-77	INS	76	NA	0.0045385779122541605,0.0,0.005952380952380952,0.007952286282306162,0.0	NA	NA	NA	NA	NA	NA	NA	NA	NA	NA	No	NA	HPRC,HGSVC,1KG-ONT	Yes	NA	NA	NA	NA	NA	NA
chr21:30743576	chr21-30743576-allele273633-73	INS	72	NA	0.0030257186081694403,0.001440922190201729,0.0,0.0019880715705765406,0.0	0.00123841	NA	NA	NA	NA	NA	NA	NA	NA	NA	No	NA	HPRC,HGSVC,1KG-ONT	Yes	NA	NA	NA	NA	NA	NA
chr21:30743576	chr21-30743576-allele273639-71	INS	70	NA	0.0,0.04178674351585014,0.0,0.0,0.0	0.00449603	NA	NA	NA	NA	NA	NA	NA	NA	NA	No	NA	HPRC,HGSVC,1KG-ONT	Yes	NA	NA	NA	NA	NA	NA
chr21:30743576	chr21-30743576-allele273636-61	INS	60	NA	0.0015128593040847202,0.002881844380403458,0.14484126984126985,0.003976143141153081,0.007157464212678937	0.0267379	NA	NA	NA	NA	NA	NA	NA	NA	NA	No	NA	HPRC,HGSVC	Yes	NA	NA	NA	NA	NA	NA
chr21:30743576	chr21-30743576-allele273642-85	INS	84	NA	0.0,0.0,0.0,0.009940357852882704,0.0	0.00133282	NA	NA	NA	NA	NA	NA	NA	NA	NA	No	NA	HPRC,HGSVC,1KG-ONT	Yes	NA	NA	NA	NA	NA	NA
chr21:30743599	chr21-30743599-allele273660-81	INS	80	NA	0.009833585476550681,0.0,0.0,0.0,0.0	0.0178876	NA	NA	NA	NA	NA	NA	NA	NA	NA	No	NA	HPRC,HGSVC,1KG-ONT	Yes	NA	NA	NA	NA	NA	NA
chr21:30743599	chr21-30743599-allele273657-91	INS	90	NA	0.00680786686838124,0.02881844380403458,0.022817460317460316,0.030815109343936383,0.006134969325153374	0.00571421	NA	NA	NA	NA	NA	NA	NA	NA	NA	No	NA	HPRC,HGSVC,1KG-ONT	Yes	NA	NA	NA	NA	NA	NA
chr21:30743599	chr21-30743599-allele273652-55	INS	54	NA	0.009077155824508321,0.001440922190201729,0.025793650793650792,0.0009940357852882703,0.0	NA	NA	NA	NA	NA	NA	NA	NA	NA	NA	No	NA	HPRC,HGSVC	Yes	NA	NA	NA	NA	NA	NA
chr21:30743599	chr21-30743599-allele273656-69	INS	68	NA	0.0022692889561270802,0.001440922190201729,0.0,0.0009940357852882703,0.010224948875255624	NA	NA	NA	NA	NA	NA	NA	NA	NA	NA	No	NA	HPRC,HGSVC,1KG-ONT	Yes	NA	NA	NA	NA	NA	NA
chr21:30743599	chr21-30743599-allele273659-77	INS	76	NA	0.0,0.0,0.0,0.002982107355864811,0.0	3.94758e-05	NA	NA	NA	NA	NA	NA	NA	NA	NA	No	NA	HPRC,HGSVC,1KG-ONT	Yes	NA	NA	NA	NA	NA	NA
chr21:30743599	chr21-30743599-allele273664-67	INS	66	NA	0.0007564296520423601,0.0,0.0,0.0,0.0	0.000918741	NA	NA	NA	NA	NA	NA	NA	NA	NA	No	NA	HPRC,HGSVC,1KG-ONT	Yes	NA	NA	NA	NA	NA	NA
chr21:30743599	chr21-30743599-allele273653-79	INS	78	NA	0.09682299546142209,0.01440922190201729,0.14484126984126985,0.039761431411530816,0.03783231083844581	0.00780845	NA	NA	NA	NA	NA	NA	NA	NA	NA	No	NA	HPRC,HGSVC,1KG-ONT	Yes	NA	NA	NA	NA	NA	NA
chr21:30743599	chr21-30743599-allele273654-101	INS	100	NA	0.012859304084720122,0.010086455331412104,0.000992063492063492,0.008946322067594433,0.0010224948875255625	0.00403406	NA	NA	NA	NA	NA	NA	NA	NA	NA	No	NA	HPRC,HGSVC,1KG-ONT	Yes	NA	NA	NA	NA	NA	NA
chr21:30743601	chr21-30743601-allele273665-86	INS	85	NA	0.0,0.0,0.0,0.0,0.005112474437627812	0.000408842	NA	NA	NA	NA	NA	NA	NA	NA	NA	No	NA	HPRC,HGSVC,1KG-ONT	Yes	NA	NA	NA	NA	NA	NA
chr21:30743609	chr21-30743609-allele273666-61	INS	60	NA	0.00680786686838124,0.008645533141210375,0.14583333333333334,0.011928429423459244,0.006134969325153374	0.0216207	NA	NA	NA	NA	NA	NA	NA	NA	NA	No	NA	HPRC,HGSVC	Yes	NA	NA	NA	NA	NA	NA
chr21:30761954	chr21-30761954-allele273850-1	DEL	218	NA	0.0,0.01585014409221902,0.0,0.0,0.00408997955010225	0.00212033	NA	NA	NA	NA	NA	NA	NA	NA	NA	No	NA	No	No	NA	NA	NA	NA	NA	NA
chr21:30790398	chr21-30790398-allele274055-94	INS	93	NA	0.6225416036308623,0.06051873198847262,0.2847222222222222,0.039761431411530816,0.06032719836400818	0.482174	NA	NA	NA	NA	NA	NA	NA	NA	NA	No	NA	HPRC,HGSVC,1KG-ONT	No	NA	NA	NA	NA	NA	NA
chr21:30839928	chr21-30839928-allele274641-1	DEL	1936	NA	0.132375189107413,0.053314121037463975,0.0248015873015873,0.003976143141153081,0.019427402862985686	0.112547	NA	NA	NA	NA	NA	NA	NA	NA	NA	No	NA	HPRC,HGSVC,1KG-ONT	No	NA	NA	NA	NA	NA	NA
chr21:30848505	chr21-30848505-allele274748-320	INS	319	NA	0.0416036308623298,0.004322766570605188,0.0,0.0,0.0	0.0691286	NA	NA	NA	NA	NA	NA	NA	NA	NA	No	NA	HPRC,HGSVC,1KG-ONT	Yes	NA	NA	NA	NA	NA	NA
chr21:30883679	chr21-30883679-allele275337-323	INS	322	NA	0.08774583963691376,0.007204610951008645,0.0,0.0009940357852882703,0.0	0.141989	NA	NA	NA	NA	NA	NA	NA	NA	NA	No	NA	HPRC,HGSVC,1KG-ONT	Yes	NA	NA	NA	NA	NA	NA
chr21:30900243	chr21-30900243-allele275451-1	DEL	1346	NA	0.0007564296520423601,0.0,0.0,0.0,0.0	0.000918741	NA	NA	NA	NA	NA	NA	NA	NA	NA	No	NA	1KG-ONT	Yes	NA	NA	NA	NA	NA	NA
chr21:30929678	chr21-30929678-allele275687-61	INS	60	NA	0.0007564296520423601,0.0,0.0,0.0,0.0	0.000918741	NA	NA	NA	NA	NA	NA	NA	NA	NA	No	NA	No	No	NA	NA	NA	NA	NA	NA
chr21:30950202	chr21-30950202-allele275960-6080	INS	6079	NA	0.0022692889561270802,0.001440922190201729,0.0,0.0,0.0	0.0019853	NA	NA	NA	NA	NA	NA	NA	NA	NA	No	NA	No	No	NA	NA	NA	NA	NA	NA
chr21:31010363	chr21-31010363-allele276586-53	INS	52	NA	0.0015128593040847202,0.01585014409221902,0.0,0.0,0.0	NA	NA	NA	NA	NA	NA	NA	NA	NA	NA	No	NA	No	No	NA	NA	NA	NA	NA	NA
chr21:31010363	chr21-31010363-allele276585-57	INS	56	NA	0.0007564296520423601,0.0,0.0,0.0,0.0	0.000918741	NA	NA	NA	NA	NA	NA	NA	NA	NA	No	NA	No	Yes	NA	NA	NA	NA	NA	NA
chr21:31010363	chr21-31010363-allele276583-69	INS	68	NA	0.0007564296520423601,0.001440922190201729,0.0,0.0,0.0	NA	NA	NA	NA	NA	NA	NA	NA	NA	NA	No	NA	No	Yes	NA	NA	NA	NA	NA	NA
chr21:31059861	chr21-31059861-allele277206-1	DEL	2256	NA	0.04462934947049924,0.008645533141210375,0.0,0.0019880715705765406,0.0	0.0650975	NA	NA	NA	NA	NA	NA	NA	NA	NA	Yes	NA	HPRC,HGSVC,1KG-ONT	Yes	NA	NA	NA	NA	NA	NA
chr21:31069616	chr21-31069616-allele277359-298	INS	297	NA	0.0007564296520423601,0.0,0.0,0.0,0.006134969325153374	NA	NA	NA	NA	NA	NA	NA	NA	NA	NA	No	NA	HPRC,HGSVC,1KG-ONT	Yes	NA	NA	NA	NA	NA	NA
chr21:31069616	chr21-31069616-allele277357-300	INS	299	NA	0.014372163388804841,0.0,0.0,0.0,0.0	0.0263867	NA	NA	NA	NA	NA	NA	NA	NA	NA	No	NA	HPRC,HGSVC,1KG-ONT	Yes	NA	NA	NA	NA	NA	NA
chr21:31069616	chr21-31069616-allele277358-301	INS	300	NA	0.0007564296520423601,0.0,0.0,0.0,0.0	0.000918741	NA	NA	NA	NA	NA	NA	NA	NA	NA	No	NA	HPRC,HGSVC,1KG-ONT	Yes	NA	NA	NA	NA	NA	NA
chr21:31069616	chr21-31069616-allele277356-299	INS	298	NA	0.05521936459909228,0.03602305475504323,0.0,0.02584493041749503,0.050102249488752554	0.0112333	NA	NA	NA	NA	NA	NA	NA	NA	NA	No	NA	HPRC,HGSVC,1KG-ONT	Yes	NA	NA	NA	NA	NA	NA
chr21:31079663	chr21-31079663-allele277469-2517	INS	2516	NA	0.05521936459909228,0.001440922190201729,0.0,0.0,0.0	0.0970749	NA	NA	NA	NA	NA	NA	NA	NA	NA	No	NA	HPRC,HGSVC,1KG-ONT	No	NA	NA	NA	NA	NA	NA
chr21:31079663	chr21-31079663-allele277468-2377	INS	2376	NA	0.028744326777609682,0.001440922190201729,0.0,0.0,0.0	0.0503614	NA	NA	NA	NA	NA	NA	NA	NA	NA	No	NA	HPRC,HGSVC,1KG-ONT	No	NA	NA	NA	NA	NA	NA
chr21:31094459	chr21-31094459-allele277699-109	INS	108	NA	0.0007564296520423601,0.0,0.0,0.0,0.0	0.000918741	NA	NA	NA	NA	NA	NA	NA	NA	NA	No	NA	1KG-ONT	Yes	NA	NA	NA	NA	NA	NA
chr21:31112371	chr21-31112371-allele277852-103	INS	102	NA	0.0,0.0,0.0,0.0,0.002044989775051125	NA	NA	NA	NA	NA	NA	NA	NA	NA	NA	No	NA	1KG-ONT	Yes	NA	NA	NA	NA	NA	NA
chr21:31112371	chr21-31112371-allele277853-61	INS	60	NA	0.01588502269288956,0.004322766570605188,0.0,0.0019880715705765406,0.0	0.0196874	NA	NA	NA	NA	NA	NA	NA	NA	NA	No	NA	HPRC,HGSVC,1KG-ONT	Yes	NA	NA	NA	NA	NA	NA
chr21:31112373	chr21-31112373-allele277854-67	INS	66	NA	0.0007564296520423601,0.0,0.0,0.0,0.0	0.000918741	NA	NA	NA	NA	NA	NA	NA	NA	NA	No	NA	HPRC,HGSVC,1KG-ONT	Yes	NA	NA	NA	NA	NA	NA
chr21:31112373	chr21-31112373-allele277860-59	INS	58	NA	0.00529500756429652,0.0,0.0,0.0009940357852882703,0.0	0.00736694	NA	NA	NA	NA	NA	NA	NA	NA	NA	No	NA	HPRC,HGSVC,1KG-ONT	Yes	NA	NA	NA	NA	NA	NA
chr21:31112377	chr21-31112377-allele277861-57	INS	56	NA	0.0,0.001440922190201729,0.0,0.0,0.0	NA	NA	NA	NA	NA	NA	NA	NA	NA	NA	No	NA	HPRC,HGSVC,1KG-ONT	Yes	NA	NA	NA	NA	NA	NA
chr21:31210605	chr21-31210605-allele279176-1	DEL	80	NA	0.0030257186081694403,0.0,0.0,0.0,0.0	0.00520636	TIAM1(0.99063, 0.469)	NA	NA	NA	NA	NA	NA	NA	NA	No	NA	HPRC,HGSVC,1KG-ONT	No	NA	NA	NA	NA	NA	NA
chr21:31210633	chr21-31210633-allele279182-1	DEL	52	NA	0.00529500756429652,0.0,0.0,0.0,0.0	0.00947665	TIAM1(0.99063, 0.469)	NA	NA	NA	NA	NA	NA	NA	NA	No	NA	HPRC,HGSVC,1KG-ONT	No	NA	NA	NA	NA	NA	NA
chr21:31210681	chr21-31210681-allele279198-1	DEL	73	NA	0.0015128593040847202,0.001440922190201729,0.0,0.0,0.0	0.00077342	TIAM1(0.99063, 0.469)	NA	NA	NA	NA	NA	NA	NA	NA	No	NA	HPRC,HGSVC,1KG-ONT	No	NA	NA	NA	NA	NA	NA
chr21:31210685	chr21-31210685-allele279203-1	DEL	69	NA	0.0037821482602118004,0.0,0.0,0.0,0.0	0.00663171	TIAM1(0.99063, 0.469)	NA	NA	NA	NA	NA	NA	NA	NA	No	NA	HPRC,HGSVC,1KG-ONT	No	NA	NA	NA	NA	NA	NA
chr21:31210685	chr21-31210685-allele279202-1	DEL	65	NA	0.0037821482602118004,0.002881844380403458,0.0,0.0,0.0	0.00324023	TIAM1(0.99063, 0.469)	NA	NA	NA	NA	NA	NA	NA	NA	No	NA	HPRC,HGSVC,1KG-ONT	No	NA	NA	NA	NA	NA	NA
chr21:31210693	chr21-31210693-allele279208-1	DEL	60	NA	0.0015128593040847202,0.0,0.0,0.0,0.0	0.00234988	TIAM1(0.99063, 0.469)	NA	NA	NA	NA	NA	NA	NA	NA	No	NA	HPRC,HGSVC,1KG-ONT	No	NA	NA	NA	NA	NA	NA
chr21:31210703	chr21-31210703-allele279211-1	DEL	51	NA	0.037065052950075644,0.04899135446685879,0.054563492063492064,0.010934393638170975,0.03067484662576687	NA	TIAM1(0.99063, 0.469)	NA	NA	NA	NA	NA	NA	NA	NA	No	NA	HPRC,HGSVC	No	NA	NA	NA	NA	NA	NA
chr21:31228230	chr21-31228230-allele279555-59	INS	58	NA	0.0340393343419062,0.002881844380403458,0.000992063492063492,0.0009940357852882703,0.00408997955010225	0.04663	TIAM1(0.99063, 0.469)	NA	NA	NA	NA	NA	NA	NA	NA	No	NA	HPRC,HGSVC	Yes	NA	NA	NA	NA	NA	NA
chr21:31228232	chr21-31228232-allele279556-55	INS	54	NA	0.06429652042360061,0.06051873198847262,0.030753968253968252,0.019880715705765408,0.04294478527607362	0.00848463	TIAM1(0.99063, 0.469)	NA	NA	NA	NA	NA	NA	NA	NA	No	NA	HPRC,HGSVC	Yes	NA	NA	NA	NA	NA	NA
chr21:31228235	chr21-31228235-allele279558-51	INS	50	NA	0.09606656580937972,0.01440922190201729,0.0,0.0009940357852882703,0.0010224948875255625	0.145009	TIAM1(0.99063, 0.469)	NA	NA	NA	NA	NA	NA	NA	NA	No	NA	HPRC,HGSVC	Yes	NA	NA	NA	NA	NA	NA
chr21:31230995	chr21-31230995-allele279597-1	DEL	1967	NA	0.0030257186081694403,0.0,0.0,0.0,0.0	0.00520636	TIAM1(0.99063, 0.469)	NA	NA	NA	NA	NA	NA	NA	NA	No	NA	HGSVC	Yes	NA	NA	NA	NA	NA	NA
chr21:31236501	chr21-31236501-allele279649-6111	INS	6110	NA	0.0022692889561270802,0.0,0.0,0.0,0.0	0.00377908	TIAM1(0.99063, 0.469)	NA	NA	NA	NA	NA	NA	NA	enhancer	No	NA	No	Yes	NA	NA	NA	NA	NA	NA
chr21:31261088	chr21-31261088-allele279945-337	INS	336	NA	0.049924357034795766,0.001440922190201729,0.0,0.0,0.0	0.0878664	TIAM1(0.99063, 0.469)	NA	NA	NA	NA	NA	NA	NA	NA	No	NA	HPRC,HGSVC,1KG-ONT	Yes	NA	NA	NA	NA	NA	NA
chr21:31352436	chr21-31352436-allele280785-330	INS	329	NA	0.0,0.0,0.0,0.0,0.005112474437627812	0.000203029	TIAM1(0.99063, 0.469)	NA	NA	NA	NA	NA	NA	NA	NA	No	NA	HGSVC	Yes	NA	NA	NA	NA	NA	NA
chr21:31369201	chr21-31369201-allele281054-1	DEL	141	NA	0.0007564296520423601,0.0,0.0,0.0,0.0	0.000918741	TIAM1(0.99063, 0.469)	NA	NA	NA	NA	NA	NA	NA	NA	No	NA	No	Yes	NA	NA	NA	NA	NA	NA
chr21:31373345	chr21-31373345-allele281114-1	DEL	850	NA	0.0015128593040847202,0.0,0.0,0.0,0.0	0.00234988	TIAM1(0.99063, 0.469)	NA	NA	NA	NA	NA	NA	NA	NA	No	NA	No	Yes	NA	NA	NA	NA	NA	NA
chr21:31411908	chr21-31411908-allele281646-314	INS	313	NA	0.0015128593040847202,0.053314121037463975,0.0744047619047619,0.033797216699801194,0.04294478527607362	0.0323671	TIAM1(0.99063, 0.469)	NA	NA	NA	NA	NA	NA	NA	NA	No	NA	HPRC,HGSVC,1KG-ONT	No	NA	NA	NA	NA	NA	NA
chr21:31411908	chr21-31411908-allele281647-313	INS	312	NA	0.0,0.04178674351585014,0.01488095238095238,0.0,0.007157464212678937	0.00893988	TIAM1(0.99063, 0.469)	NA	NA	NA	NA	NA	NA	NA	NA	No	NA	HPRC,HGSVC,1KG-ONT	No	NA	NA	NA	NA	NA	NA
chr21:31442066	chr21-31442066-allele282122-56	INS	55	NA	0.17095310136157338,0.011527377521613832,0.0,0.0009940357852882703,0.0	0.265519	TIAM1(0.99063, 0.469)	NA	NA	NA	NA	NA	NA	NA	NA	No	NA	HPRC,HGSVC	No	NA	NA	NA	NA	NA	NA
chr21:31442070	chr21-31442070-allele282124-53	INS	52	NA	0.0015128593040847202,0.0,0.000992063492063492,0.0,0.0010224948875255625	7.61513e-05	TIAM1(0.99063, 0.469)	NA	NA	NA	NA	NA	NA	NA	NA	No	NA	HPRC,HGSVC	No	NA	NA	NA	NA	NA	NA
chr21:31503589	chr21-31503589-allele282989-113	INS	112	0.779	0.35703479576399394,0.2737752161383285,0.11507936507936507,0.34791252485089463,0.36809815950920244	0.0151798	TIAM1(0.99063, 0.469)	NA	NA	NA	NA	NA	NA	NA	NA	No	NA	HPRC,HGSVC,1KG-ONT	Yes	ENSG00000156299.13(0.00019840456970425402)	NA	NA	NA	NA	NA
chr21:31503589	chr21-31503589-allele283001-112	INS	111	NA	0.00680786686838124,0.0,0.0,0.0,0.0	0.0123139	TIAM1(0.99063, 0.469)	NA	NA	NA	NA	NA	NA	NA	NA	No	NA	HPRC,HGSVC,1KG-ONT	Yes	NA	NA	NA	NA	NA	NA
chr21:31503589	chr21-31503589-allele282991-133	INS	132	NA	0.018910741301059002,0.0,0.0,0.0009940357852882703,0.002044989775051125	0.0284435	TIAM1(0.99063, 0.469)	NA	NA	NA	NA	NA	NA	NA	NA	No	NA	HPRC,HGSVC,1KG-ONT	Yes	NA	NA	NA	NA	NA	NA
chr21:31503589	chr21-31503589-allele283000-120	INS	119	NA	0.00529500756429652,0.023054755043227664,0.000992063492063492,0.017892644135188866,0.012269938650306749	0.00205671	TIAM1(0.99063, 0.469)	NA	NA	NA	NA	NA	NA	NA	NA	No	NA	HPRC,HGSVC,1KG-ONT	Yes	NA	NA	NA	NA	NA	NA
chr21:31503589	chr21-31503589-allele282990-123	INS	122	NA	0.10665658093797277,0.19164265129682997,0.16170634920634921,0.11829025844930417,0.04805725971370143	0.00110859	TIAM1(0.99063, 0.469)	NA	NA	NA	NA	NA	NA	NA	NA	No	NA	HPRC,HGSVC,1KG-ONT	Yes	NA	NA	NA	NA	NA	NA
chr21:31503589	chr21-31503589-allele282992-88	INS	87	NA	0.009833585476550681,0.010086455331412104,0.000992063492063492,0.005964214711729622,0.0010224948875255625	0.00243671	TIAM1(0.99063, 0.469)	NA	NA	NA	NA	NA	NA	NA	NA	No	NA	HPRC,HGSVC,1KG-ONT	Yes	NA	NA	NA	NA	NA	NA
chr21:31503589	chr21-31503589-allele283007-89	INS	88	NA	0.0,0.001440922190201729,0.0,0.0,0.0	NA	TIAM1(0.99063, 0.469)	NA	NA	NA	NA	NA	NA	NA	NA	No	NA	HPRC,HGSVC,1KG-ONT	Yes	NA	NA	NA	NA	NA	NA
chr21:31503589	chr21-31503589-allele282987-83	INS	82	NA	0.08018154311649017,0.09077809798270893,0.10416666666666667,0.14015904572564614,0.10940695296523517	0.00519592	TIAM1(0.99063, 0.469)	NA	NA	NA	NA	NA	NA	NA	NA	No	NA	HPRC,HGSVC,1KG-ONT	Yes	NA	NA	NA	NA	NA	NA
chr21:31503589	chr21-31503589-allele282996-137	INS	136	NA	0.0007564296520423601,0.0,0.0,0.0,0.0	0.000918741	TIAM1(0.99063, 0.469)	NA	NA	NA	NA	NA	NA	NA	NA	No	NA	HPRC,HGSVC,1KG-ONT	Yes	NA	NA	NA	NA	NA	NA
chr21:31503589	chr21-31503589-allele283010-118	INS	117	NA	0.04311649016641452,0.06628242074927954,0.011904761904761904,0.03578528827037773,0.023517382413087935	0.00140799	TIAM1(0.99063, 0.469)	NA	NA	NA	NA	NA	NA	NA	NA	No	NA	HPRC,HGSVC,1KG-ONT	Yes	NA	NA	NA	NA	NA	NA
chr21:31503589	chr21-31503589-allele283009-104	INS	103	NA	0.0022692889561270802,0.0,0.000992063492063492,0.0,0.0	0.0019853	TIAM1(0.99063, 0.469)	NA	NA	NA	NA	NA	NA	NA	NA	No	NA	HPRC,HGSVC,1KG-ONT	Yes	NA	NA	NA	NA	NA	NA
chr21:31503589	chr21-31503589-allele283002-78	INS	77	NA	0.0,0.0,0.0,0.0009940357852882703,0.0	NA	TIAM1(0.99063, 0.469)	NA	NA	NA	NA	NA	NA	NA	NA	No	NA	HPRC,HGSVC	Yes	NA	NA	NA	NA	NA	NA
chr21:31503589	chr21-31503589-allele282998-130	INS	129	NA	0.0045385779122541605,0.0,0.000992063492063492,0.006958250497017893,0.006134969325153374	NA	TIAM1(0.99063, 0.469)	NA	NA	NA	NA	NA	NA	NA	NA	No	NA	HPRC,HGSVC,1KG-ONT	Yes	NA	NA	NA	NA	NA	NA
chr21:31503589	chr21-31503589-allele282999-107	INS	106	NA	0.0045385779122541605,0.01440922190201729,0.0,0.0,0.0	NA	TIAM1(0.99063, 0.469)	NA	NA	NA	NA	NA	NA	NA	NA	No	NA	HPRC,HGSVC,1KG-ONT	Yes	NA	NA	NA	NA	NA	NA
chr21:31503589	chr21-31503589-allele282993-93	INS	92	NA	0.1172465960665658,0.010086455331412104,0.0,0.0,0.0	0.187677	TIAM1(0.99063, 0.469)	NA	NA	NA	NA	NA	NA	NA	NA	No	NA	HPRC,HGSVC,1KG-ONT	Yes	NA	NA	NA	NA	NA	NA
chr21:31503589	chr21-31503589-allele283014-103	INS	102	NA	0.0,0.059077809798270896,0.10912698412698413,0.009940357852882704,0.07157464212678936	0.0428701	TIAM1(0.99063, 0.469)	NA	NA	NA	NA	NA	NA	NA	NA	No	NA	HPRC,HGSVC,1KG-ONT	Yes	NA	NA	NA	NA	NA	NA
chr21:31503589	chr21-31503589-allele283022-123	INS	122	NA	0.0007564296520423601,0.0,0.0,0.0,0.0	0.000918741	TIAM1(0.99063, 0.469)	NA	NA	NA	NA	NA	NA	NA	NA	No	NA	HPRC,HGSVC,1KG-ONT	Yes	NA	NA	NA	NA	NA	NA
chr21:31503589	chr21-31503589-allele283019-123	INS	122	NA	0.0,0.0,0.002976190476190476,0.005964214711729622,0.0	0.00114796	TIAM1(0.99063, 0.469)	NA	NA	NA	NA	NA	NA	NA	NA	No	NA	HPRC,HGSVC,1KG-ONT	Yes	NA	NA	NA	NA	NA	NA
chr21:31503589	chr21-31503589-allele282988-153	INS	152	NA	0.0,0.0,0.0,0.0,0.0010224948875255625	NA	TIAM1(0.99063, 0.469)	NA	NA	NA	NA	NA	NA	NA	NA	No	NA	HPRC,HGSVC,1KG-ONT	Yes	NA	NA	NA	NA	NA	NA
chr21:31503589	chr21-31503589-allele283003-107	INS	106	NA	0.01059001512859304,0.002881844380403458,0.0,0.0009940357852882703,0.00408997955010225	0.00848979	TIAM1(0.99063, 0.469)	NA	NA	NA	NA	NA	NA	NA	NA	No	NA	HPRC,HGSVC,1KG-ONT	Yes	NA	NA	NA	NA	NA	NA
chr21:31503589	chr21-31503589-allele283011-108	INS	107	NA	0.009077155824508321,0.0,0.0,0.0,0.0	0.0165556	TIAM1(0.99063, 0.469)	NA	NA	NA	NA	NA	NA	NA	NA	No	NA	HPRC,HGSVC,1KG-ONT	Yes	NA	NA	NA	NA	NA	NA
chr21:31503589	chr21-31503589-allele283012-98	INS	97	NA	0.00529500756429652,0.027377521613832854,0.15178571428571427,0.04572564612326044,0.06748466257668712	0.0451153	TIAM1(0.99063, 0.469)	NA	NA	NA	NA	NA	NA	NA	NA	No	NA	HPRC,HGSVC,1KG-ONT	Yes	NA	NA	NA	NA	NA	NA
chr21:31503589	chr21-31503589-allele283013-108	INS	107	NA	0.009077155824508321,0.0,0.0,0.0,0.0	0.0164709	TIAM1(0.99063, 0.469)	NA	NA	NA	NA	NA	NA	NA	NA	No	NA	HPRC,HGSVC,1KG-ONT	Yes	NA	NA	NA	NA	NA	NA
chr21:31503589	chr21-31503589-allele283016-108	INS	107	NA	0.0,0.0,0.025793650793650792,0.006958250497017893,0.017382413087934562	0.00854746	TIAM1(0.99063, 0.469)	NA	NA	NA	NA	NA	NA	NA	NA	No	NA	HPRC,HGSVC,1KG-ONT	Yes	NA	NA	NA	NA	NA	NA
chr21:31503589	chr21-31503589-allele283005-144	INS	143	NA	0.006051437216338881,0.0,0.0,0.002982107355864811,0.003067484662576687	0.00299231	TIAM1(0.99063, 0.469)	NA	NA	NA	NA	NA	NA	NA	NA	No	NA	HPRC,HGSVC,1KG-ONT	Yes	NA	NA	NA	NA	NA	NA
chr21:31503589	chr21-31503589-allele282994-98	INS	97	NA	0.025718608169440244,0.005763688760806916,0.05853174603174603,0.0009940357852882703,0.0010224948875255625	0.00102327	TIAM1(0.99063, 0.469)	NA	NA	NA	NA	NA	NA	NA	NA	No	NA	HPRC,HGSVC,1KG-ONT	Yes	NA	NA	NA	NA	NA	NA
chr21:31503593	chr21-31503593-allele283024-127	INS	126	NA	0.0037821482602118004,0.03602305475504323,0.09424603174603174,0.018886679920477135,0.00408997955010225	0.0204751	TIAM1(0.99063, 0.469)	NA	NA	NA	NA	NA	NA	NA	NA	No	NA	HPRC,HGSVC,1KG-ONT	Yes	NA	NA	NA	NA	NA	NA
chr21:31503613	chr21-31503613-allele283028-117	INS	116	NA	0.00529500756429652,0.05043227665706052,0.5396825396825397,0.03180914512922465,0.14621676891615543	0.140209	TIAM1(0.99063, 0.469)	NA	NA	NA	NA	NA	NA	NA	NA	No	NA	HPRC,HGSVC,1KG-ONT	Yes	NA	NA	NA	NA	NA	NA
chr21:31539195	chr21-31539195-allele283391-1	DEL	64	NA	0.02193645990922844,0.001440922190201729,0.0,0.0,0.0010224948875255625	0.0358594	TIAM1(0.99063, 0.469)	NA	NA	NA	NA	NA	NA	NA	NA	No	NA	HGSVC,1KG-ONT	Yes	NA	NA	NA	NA	NA	NA
chr21:31544310	chr21-31544310-allele283451-1	DEL	108	NA	0.1951588502269289,0.49711815561959655,0.7857142857142857,0.5019880715705766,0.5869120654396728	0.274082	TIAM1(0.99063, 0.469)	NA	NA	NA	NA	NA	NA	NA	NA	No	NA	HPRC,HGSVC,1KG-ONT	Yes	NA	NA	NA	NA	NA	NA
chr21:31546555	chr21-31546555-allele283474-59	INS	58	NA	0.0007564296520423601,0.027377521613832854,0.09424603174603174,0.006958250497017893,0.05725971370143149	0.0313534	TIAM1(0.99063, 0.469)	NA	NA	NA	NA	NA	NA	NA	NA	No	NA	HGSVC	No	NA	NA	NA	NA	NA	NA
chr21:31546556	chr21-31546556-allele283487-61	INS	60	NA	0.0022692889561270802,0.0,0.021825396825396824,0.0,0.002044989775051125	0.00101284	TIAM1(0.99063, 0.469)	NA	NA	NA	NA	NA	NA	NA	NA	No	NA	HGSVC	No	NA	NA	NA	NA	NA	NA
chr21:31564143	chr21-31564143-allele283657-54	INS	53	NA	0.00680786686838124,0.0,0.0,0.0,0.0	0.0123139	NA	NA	NA	NA	NA	NA	NA	NA	NA	No	NA	HPRC,HGSVC,1KG-ONT	Yes	NA	NA	NA	NA	NA	NA
chr21:31564143	chr21-31564143-allele283656-57	INS	56	NA	0.009077155824508321,0.0,0.0,0.003976143141153081,0.011247443762781187	0.00178709	NA	NA	NA	NA	NA	NA	NA	NA	NA	No	NA	HPRC,HGSVC,1KG-ONT	Yes	NA	NA	NA	NA	NA	NA
chr21:31564143	chr21-31564143-allele283664-53	INS	52	NA	0.0007564296520423601,0.0,0.0,0.0,0.0	0.000918741	NA	NA	NA	NA	NA	NA	NA	NA	NA	No	NA	HPRC,HGSVC,1KG-ONT	Yes	NA	NA	NA	NA	NA	NA
chr21:31564143	chr21-31564143-allele283658-57	INS	56	NA	0.014372163388804841,0.0,0.002976190476190476,0.0,0.0	0.0202536	NA	NA	NA	NA	NA	NA	NA	NA	NA	No	NA	HPRC,HGSVC,1KG-ONT	Yes	NA	NA	NA	NA	NA	NA
chr21:31564145	chr21-31564145-allele283684-57	INS	56	NA	0.0,0.001440922190201729,0.0,0.0,0.0	NA	NA	NA	NA	NA	NA	NA	NA	NA	NA	No	NA	HPRC,HGSVC,1KG-ONT	Yes	NA	NA	NA	NA	NA	NA
chr21:31564145	chr21-31564145-allele283690-59	INS	58	NA	0.0007564296520423601,0.0,0.0,0.0,0.0	0.000918741	NA	NA	NA	NA	NA	NA	NA	NA	NA	No	NA	HPRC,HGSVC,1KG-ONT	Yes	NA	NA	NA	NA	NA	NA
chr21:31564145	chr21-31564145-allele283680-57	INS	56	NA	0.0037821482602118004,0.0,0.000992063492063492,0.0,0.0	0.00445368	NA	NA	NA	NA	NA	NA	NA	NA	NA	No	NA	HPRC,HGSVC,1KG-ONT	Yes	NA	NA	NA	NA	NA	NA
chr21:31564145	chr21-31564145-allele283683-63	INS	62	NA	0.0045385779122541605,0.0,0.0,0.0,0.0	0.00805514	NA	NA	NA	NA	NA	NA	NA	NA	NA	No	NA	HPRC,HGSVC,1KG-ONT	Yes	NA	NA	NA	NA	NA	NA
chr21:31564145	chr21-31564145-allele283681-59	INS	58	NA	0.00529500756429652,0.01585014409221902,0.000992063492063492,0.015904572564612324,0.00408997955010225	0.000232084	NA	NA	NA	NA	NA	NA	NA	NA	NA	No	NA	HPRC,HGSVC,1KG-ONT	Yes	NA	NA	NA	NA	NA	NA
chr21:31564145	chr21-31564145-allele283686-58	INS	57	NA	0.0,0.0,0.0,0.0,0.005112474437627812	0.000408842	NA	NA	NA	NA	NA	NA	NA	NA	NA	No	NA	HPRC,HGSVC,1KG-ONT	Yes	NA	NA	NA	NA	NA	NA
chr21:31564170	chr21-31564170-allele283714-53	INS	52	NA	0.02193645990922844,0.001440922190201729,0.000992063492063492,0.0019880715705765406,0.002044989775051125	0.028698	NA	NA	NA	NA	NA	NA	NA	NA	NA	No	NA	HPRC,HGSVC,1KG-ONT	Yes	NA	NA	NA	NA	NA	NA
chr21:31564170	chr21-31564170-allele283716-53	INS	52	NA	0.0022692889561270802,0.0,0.0,0.0,0.0	0.00377908	NA	NA	NA	NA	NA	NA	NA	NA	NA	No	NA	HPRC,HGSVC,1KG-ONT	Yes	NA	NA	NA	NA	NA	NA
chr21:31654717	chr21-31654717-allele284541-1	DEL	78	NA	0.0,0.0,0.01488095238095238,0.0,0.0010224948875255625	0.00231396	NA	NA	NA	NA	NA	NA	NA	NA	NA	No	NA	HGSVC	Yes	NA	NA	NA	NA	NA	NA
chr21:31658035	chr21-31658035-allele284565-1	DEL	50	NA	0.048411497730711045,0.15994236311239193,0.01984126984126984,0.16998011928429424,0.1441717791411043	0.027303	NA	NA	NA	NA	NA	NA	NA	NA	NA	No	NA	HPRC,HGSVC,1KG-ONT	No	NA	NA	NA	NA	NA	NA
chr21:31673471	chr21-31673471-allele284671-680	INS	679	NA	0.08925869894099848,0.023054755043227664,0.002976190476190476,0.05765407554671968,0.006134969325153374	0.0553593	SCAF4(1.0, 0.285)	NA	NA	NA	NA	NA	NA	NA	NA	No	NA	HPRC,HGSVC,1KG-ONT	No	NA	NA	NA	NA	NA	NA
chr21:31673471	chr21-31673471-allele284672-680	INS	679	NA	0.06429652042360061,0.001440922190201729,0.0,0.0,0.0	0.112587	SCAF4(1.0, 0.285)	NA	NA	NA	NA	NA	NA	NA	NA	No	NA	HPRC,HGSVC,1KG-ONT	No	NA	NA	NA	NA	NA	NA
chr21:31673471	chr21-31673471-allele284673-680	INS	679	NA	0.0007564296520423601,0.0,0.0,0.0,0.0	0.000918741	SCAF4(1.0, 0.285)	NA	NA	NA	NA	NA	NA	NA	NA	No	NA	HPRC,HGSVC,1KG-ONT	No	NA	NA	NA	NA	NA	NA
chr21:31678520	chr21-31678520-allele284714-326	INS	325	NA	0.0007564296520423601,0.018731988472622477,0.002976190476190476,0.05765407554671968,0.006134969325153374	0.0131776	SCAF4(1.0, 0.285)	NA	NA	NA	NA	NA	NA	NA	NA	No	NA	1KG-ONT	Yes	NA	NA	NA	NA	NA	NA
chr21:31784046	chr21-31784046-allele285739-1	DEL	102	NA	0.009833585476550681,0.0,0.0,0.0,0.0	0.0179657	NA	NA	NA	NA	NA	NA	NA	NA	NA	No	NA	HPRC,HGSVC	No	NA	NA	NA	NA	NA	NA
chr21:31784153	chr21-31784153-allele285746-1071	INS	1070	NA	0.0007564296520423601,0.0,0.0,0.0,0.0	0.000918741	NA	NA	NA	NA	NA	NA	NA	NA	NA	No	NA	HGSVC,1KG-ONT	Yes	NA	NA	NA	NA	NA	NA
chr21:31785129	chr21-31785129-allele286161-186	INS	185	NA	0.0007564296520423601,0.0,0.0,0.0,0.0	0.000918741	NA	NA	NA	NA	NA	NA	NA	NA	NA	No	NA	HPRC,HGSVC,1KG-ONT	No	NA	NA	NA	NA	NA	NA
chr21:31785171	chr21-31785171-allele286177-536	INS	535	NA	0.0007564296520423601,0.001440922190201729,0.016865079365079364,0.005964214711729622,0.002044989775051125	0.00318081	NA	NA	NA	NA	NA	NA	NA	NA	NA	No	NA	HPRC,HGSVC,1KG-ONT	No	NA	NA	NA	NA	NA	NA
chr21:31785183	chr21-31785183-allele286180-197	INS	196	NA	0.00529500756429652,0.0,0.0,0.0,0.0	0.00947665	NA	NA	NA	NA	NA	NA	NA	NA	NA	No	NA	HPRC,HGSVC,1KG-ONT	No	NA	NA	NA	NA	NA	NA
chr21:31785204	chr21-31785204-allele286196-52	INS	51	NA	0.0,0.0,0.002976190476190476,0.003976143141153081,0.0	0.000778337	NA	NA	NA	NA	NA	NA	NA	NA	NA	No	NA	HPRC,HGSVC	No	NA	NA	NA	NA	NA	NA
chr21:31785207	chr21-31785207-allele286197-70	INS	69	NA	0.0,0.0,0.0,0.0,0.003067484662576687	3.94758e-05	NA	NA	NA	NA	NA	NA	NA	NA	NA	No	NA	HPRC,HGSVC	No	NA	NA	NA	NA	NA	NA
chr21:31785288	chr21-31785288-allele286211-136	INS	135	NA	0.0,0.0,0.00496031746031746,0.0,0.0	0.000408842	NA	NA	NA	NA	NA	NA	NA	NA	NA	No	NA	HGSVC	Yes	NA	NA	NA	NA	NA	NA
chr21:31785309	chr21-31785309-allele286228-197	INS	196	NA	0.0,0.023054755043227664,0.0,0.0019880715705765406,0.00408997955010225	0.00341322	NA	NA	NA	NA	NA	NA	NA	NA	NA	No	NA	HPRC,HGSVC	Yes	NA	NA	NA	NA	NA	NA
chr21:31785315	chr21-31785315-allele286232-294	INS	293	NA	0.0007564296520423601,0.03890489913544669,0.005952380952380952,0.0,0.011247443762781187	0.00634747	NA	NA	NA	NA	NA	NA	NA	NA	NA	No	NA	HPRC,HGSVC	Yes	NA	NA	NA	NA	NA	NA
chr21:31785315	chr21-31785315-allele286233-404	INS	403	NA	0.0,0.004322766570605188,0.007936507936507936,0.0,0.0	0.00142414	NA	NA	NA	NA	NA	NA	NA	NA	NA	No	NA	HPRC,HGSVC,1KG-ONT	Yes	NA	NA	NA	NA	NA	NA
chr21:31801797	chr21-31801797-allele286436-1	DEL	938	NA	0.028744326777609682,0.001440922190201729,0.0,0.0,0.0	0.0503614	NA	NA	NA	NA	NA	NA	NA	NA	NA	No	NA	HPRC,HGSVC,1KG-ONT	Yes	NA	NA	NA	NA	NA	NA
chr21:31833038	chr21-31833038-allele286772-314	INS	313	NA	0.012859304084720122,0.001440922190201729,0.0,0.0,0.0	0.021333	NA	NA	NA	NA	NA	NA	NA	NA	NA	No	NA	HPRC,HGSVC,1KG-ONT	Yes	NA	NA	NA	NA	NA	NA
chr21:31833038	chr21-31833038-allele286773-335	INS	334	NA	0.025718608169440244,0.0,0.0,0.0,0.0	0.0471175	NA	NA	NA	NA	NA	NA	NA	NA	NA	No	NA	HPRC,HGSVC,1KG-ONT	Yes	NA	NA	NA	NA	NA	NA
chr21:31844642	chr21-31844642-allele287029-1	DEL	91	NA	0.02723146747352496,0.002881844380403458,0.0,0.0,0.0	0.0454934	NA	NA	NA	NA	NA	NA	NA	NA	NA	No	NA	HPRC,1KG-ONT	Yes	NA	NA	NA	NA	NA	NA
chr21:31853136	chr21-31853136-allele287143-57	INS	56	NA	0.0,0.0,0.0,0.0019880715705765406,0.0	NA	NA	NA	NA	NA	NA	NA	NA	NA	NA	No	NA	No	No	NA	NA	NA	NA	NA	NA
chr21:31853136	chr21-31853136-allele287161-51	INS	50	NA	0.0,0.004322766570605188,0.0,0.007952286282306162,0.003067484662576687	0.00207258	NA	NA	NA	NA	NA	NA	NA	NA	NA	No	NA	No	No	NA	NA	NA	NA	NA	NA
chr21:31853477	chr21-31853477-allele287183-1	DEL	50	NA	0.01059001512859304,0.03602305475504323,0.003968253968253968,0.07157057654075547,0.009202453987730062	0.00711036	NA	NA	NA	NA	NA	NA	NA	NA	NA	No	NA	HPRC,HGSVC,1KG-ONT	No	NA	NA	NA	NA	NA	NA
chr21:31865583	chr21-31865583-allele287372-52	INS	51	NA	0.0007564296520423601,0.0,0.0,0.0,0.0	0.000918741	NA	NA	NA	NA	NA	NA	NA	NA	NA	No	NA	HPRC	No	NA	NA	NA	NA	NA	NA
chr21:31918955	chr21-31918955-allele288035-1	DEL	112	NA	0.40771558245083206,0.03025936599423631,0.003968253968253968,0.012922465208747515,0.003067484662576687	0.522371	HUNK(0.99996, 0.39)	NA	NA	NA	NA	NA	NA	NA	NA	No	NA	HPRC,HGSVC,1KG-ONT	No	NA	NA	NA	NA	NA	NA
chr21:31918956	chr21-31918956-allele288039-197	INS	196	NA	0.0015128593040847202,0.0,0.0,0.0,0.0	0.00234988	HUNK(0.99996, 0.39)	NA	NA	NA	NA	NA	NA	NA	NA	No	NA	HPRC	No	NA	NA	NA	NA	NA	NA
chr21:31918956	chr21-31918956-allele288038-169	INS	168	NA	0.00529500756429652,0.0,0.0,0.0,0.0	0.00947665	HUNK(0.99996, 0.39)	NA	NA	NA	NA	NA	NA	NA	NA	No	NA	HPRC	No	NA	NA	NA	NA	NA	NA
chr21:31918956	chr21-31918956-allele288040-1	DEL	56	NA	0.05370650529500756,0.1873198847262248,0.35119047619047616,0.22465208747514911,0.3394683026584867	0.138348	HUNK(0.99996, 0.39)	NA	NA	NA	NA	NA	NA	NA	NA	No	NA	HPRC,HGSVC	No	NA	NA	NA	NA	NA	NA
chr21:31918956	chr21-31918956-allele288037-57	INS	56	NA	0.07488653555219364,0.012968299711815562,0.0,0.0009940357852882703,0.005112474437627812	0.105019	HUNK(0.99996, 0.39)	NA	NA	NA	NA	NA	NA	NA	NA	No	NA	HPRC,HGSVC	No	NA	NA	NA	NA	NA	NA
chr21:31918984	chr21-31918984-allele288043-1	DEL	140	NA	0.04236006051437216,0.021613832853025938,0.03273809523809524,0.04572564612326044,0.14008179959100203	0.00329072	HUNK(0.99996, 0.39)	NA	NA	NA	NA	NA	NA	NA	NA	No	NA	HPRC,HGSVC,1KG-ONT	Yes	NA	NA	NA	NA	NA	NA
chr21:31918984	chr21-31918984-allele288044-113	INS	112	NA	0.007564296520423601,0.0,0.0,0.0,0.0	0.0137297	HUNK(0.99996, 0.39)	NA	NA	NA	NA	NA	NA	NA	NA	No	NA	HPRC,HGSVC,1KG-ONT	No	NA	NA	NA	NA	NA	NA
chr21:31919021	chr21-31919021-allele288047-1	DEL	111	NA	0.0,0.001440922190201729,0.0,0.0,0.0	NA	HUNK(0.99996, 0.39)	NA	NA	NA	NA	NA	NA	NA	NA	No	NA	HPRC,HGSVC,1KG-ONT	Yes	NA	NA	NA	NA	NA	NA
chr21:31919028	chr21-31919028-allele288048-1	DEL	83	NA	0.07488653555219364,0.008645533141210375,0.0,0.0,0.0	0.120627	HUNK(0.99996, 0.39)	NA	NA	NA	NA	NA	NA	NA	NA	No	NA	HPRC,HGSVC,1KG-ONT	Yes	NA	NA	NA	NA	NA	NA
chr21:31919067	chr21-31919067-allele288050-141	INS	140	NA	0.009077155824508321,0.0,0.0,0.0,0.0	0.0165556	HUNK(0.99996, 0.39)	NA	NA	NA	NA	NA	NA	NA	NA	No	NA	HPRC,HGSVC	No	NA	NA	NA	NA	NA	NA
chr21:31919067	chr21-31919067-allele288049-113	INS	112	NA	0.046142208774583963,0.004322766570605188,0.0,0.003976143141153081,0.003067484662576687	0.0643471	HUNK(0.99996, 0.39)	NA	NA	NA	NA	NA	NA	NA	NA	No	NA	HPRC,HGSVC,1KG-ONT	No	NA	NA	NA	NA	NA	NA
chr21:31947030	chr21-31947030-allele288389-1	DEL	114	NA	0.0007564296520423601,0.0,0.0,0.0,0.0	0.000918741	HUNK(0.99996, 0.39)	NA	NA	NA	NA	NA	NA	NA	NA	No	NA	HGSVC	No	NA	NA	NA	NA	NA	NA
chr21:31947172	chr21-31947172-allele288395-77	INS	76	NA	0.4031770045385779,0.05043227665706052,0.015873015873015872,0.05168986083499006,0.06339468302658487	0.403112	HUNK(0.99996, 0.39)	NA	NA	NA	NA	NA	NA	NA	NA	No	NA	HPRC,HGSVC,1KG-ONT	No	NA	NA	NA	NA	NA	NA
chr21:31947266	chr21-31947266-allele288408-1	DEL	114	NA	0.09984871406959153,0.007204610951008645,0.00496031746031746,0.0,0.0	0.154612	HUNK(0.99996, 0.39)	NA	NA	NA	NA	NA	NA	NA	NA	No	NA	HGSVC	No	NA	NA	NA	NA	NA	NA
chr21:31947381	chr21-31947381-allele288422-77	INS	76	NA	0.21633888048411498,0.04899135446685879,0.01984126984126984,0.05069582504970179,0.06646216768916155	0.157702	HUNK(0.99996, 0.39)	NA	NA	NA	NA	NA	NA	NA	NA	No	NA	HPRC,HGSVC,1KG-ONT	No	NA	NA	NA	NA	NA	NA
chr21:32013243	chr21-32013243-allele289005-319	INS	318	NA	0.0037821482602118004,0.0,0.001984126984126984,0.0,0.0	0.00324023	HUNK(0.99996, 0.39)	NA	NA	NA	NA	NA	NA	NA	NA	No	NA	HPRC,HGSVC,1KG-ONT	Yes	NA	NA	NA	NA	NA	NA
chr21:32013243	chr21-32013243-allele289004-321	INS	320	NA	0.006051437216338881,0.0,0.0,0.0,0.0	0.0107687	HUNK(0.99996, 0.39)	NA	NA	NA	NA	NA	NA	NA	NA	No	NA	HPRC,HGSVC,1KG-ONT	Yes	NA	NA	NA	NA	NA	NA
chr21:32013243	chr21-32013243-allele289003-320	INS	319	NA	0.1573373676248109,0.01440922190201729,0.012896825396825396,0.0,0.0010224948875255625	0.222073	HUNK(0.99996, 0.39)	NA	NA	NA	NA	NA	NA	NA	NA	No	NA	HPRC,HGSVC,1KG-ONT	Yes	NA	NA	NA	NA	NA	NA
chr21:32024352	chr21-32024352-allele289170-328	INS	327	NA	0.0,0.008645533141210375,0.013888888888888888,0.0019880715705765406,0.011247443762781187	0.0055935	HUNK(0.99996, 0.39)	NA	NA	NA	NA	NA	NA	NA	NA	No	NA	HPRC,HGSVC,1KG-ONT	Yes	NA	NA	NA	NA	NA	NA
chr21:32024352	chr21-32024352-allele289169-171	INS	170	NA	0.0015128593040847202,0.0,0.03869047619047619,0.0,0.0	0.00439039	HUNK(0.99996, 0.39)	NA	NA	NA	NA	NA	NA	NA	NA	No	NA	HPRC,HGSVC,1KG-ONT	Yes	NA	NA	NA	NA	NA	NA
chr21:32024352	chr21-32024352-allele289174-187	INS	186	NA	0.01588502269288956,0.001440922190201729,0.0,0.0,0.0	0.0269135	HUNK(0.99996, 0.39)	NA	NA	NA	NA	NA	NA	NA	NA	No	NA	HPRC,HGSVC,1KG-ONT	Yes	NA	NA	NA	NA	NA	NA
chr21:32024352	chr21-32024352-allele289173-392	INS	391	NA	0.0,0.0,0.0,0.0009940357852882703,0.011247443762781187	0.00170264	HUNK(0.99996, 0.39)	NA	NA	NA	NA	NA	NA	NA	NA	No	NA	HGSVC,1KG-ONT	Yes	NA	NA	NA	NA	NA	NA
chr21:32024352	chr21-32024352-allele289175-153	INS	152	NA	0.0,0.0,0.0,0.0,0.0081799591002045	0.000963133	HUNK(0.99996, 0.39)	NA	NA	NA	NA	NA	NA	NA	NA	No	NA	HPRC,HGSVC,1KG-ONT	Yes	NA	NA	NA	NA	NA	NA
chr21:32024352	chr21-32024352-allele289171-346	INS	345	NA	0.00529500756429652,0.010086455331412104,0.002976190476190476,0.003976143141153081,0.018404907975460124	0.000205514	HUNK(0.99996, 0.39)	NA	NA	NA	NA	NA	NA	NA	NA	No	NA	HGSVC,1KG-ONT	Yes	NA	NA	NA	NA	NA	NA
chr21:32024352	chr21-32024352-allele289172-161	INS	160	NA	0.0007564296520423601,0.0,0.006944444444444444,0.0,0.0	NA	HUNK(0.99996, 0.39)	NA	NA	NA	NA	NA	NA	NA	NA	No	NA	HPRC,HGSVC,1KG-ONT	Yes	NA	NA	NA	NA	NA	NA
chr21:32024352	chr21-32024352-allele289168-366	INS	365	NA	0.01739788199697428,0.03025936599423631,0.07043650793650794,0.04771371769383698,0.03578732106339468	0.0113057	HUNK(0.99996, 0.39)	NA	NA	NA	NA	NA	NA	NA	NA	No	NA	HGSVC,1KG-ONT	Yes	NA	NA	NA	NA	NA	NA
chr21:32024352	chr21-32024352-allele289167-221	INS	220	NA	0.0,0.0,0.016865079365079364,0.0009940357852882703,0.016359918200409	0.00571852	HUNK(0.99996, 0.39)	NA	NA	NA	NA	NA	NA	NA	NA	No	NA	HPRC,HGSVC,1KG-ONT	Yes	NA	NA	NA	NA	NA	NA
chr21:32024352	chr21-32024352-allele289165-153	INS	152	NA	0.2405446293494705,0.10662824207492795,0.037698412698412696,0.03578528827037773,0.03987730061349693	0.176727	HUNK(0.99996, 0.39)	NA	NA	NA	NA	NA	NA	NA	NA	No	NA	HPRC,HGSVC,1KG-ONT	Yes	NA	NA	NA	NA	NA	NA
chr21:32024352	chr21-32024352-allele289166-187	INS	186	NA	0.0022692889561270802,0.018731988472622477,0.025793650793650792,0.017892644135188866,0.05828220858895705	0.0171815	HUNK(0.99996, 0.39)	NA	NA	NA	NA	NA	NA	NA	NA	No	NA	HPRC,HGSVC,1KG-ONT	Yes	NA	NA	NA	NA	NA	NA
chr21:32024353	chr21-32024353-allele289176-145	INS	144	NA	0.006051437216338881,0.007204610951008645,0.0,0.017892644135188866,0.003067484662576687	NA	HUNK(0.99996, 0.39)	NA	NA	NA	NA	NA	NA	NA	NA	No	NA	HPRC,HGSVC,1KG-ONT	Yes	NA	NA	NA	NA	NA	NA
chr21:32024354	chr21-32024354-allele289183-237	INS	236	NA	0.0007564296520423601,0.004322766570605188,0.03968253968253968,0.002982107355864811,0.0010224948875255625	0.00699667	HUNK(0.99996, 0.39)	NA	NA	NA	NA	NA	NA	NA	NA	No	NA	HPRC,HGSVC,1KG-ONT	Yes	NA	NA	NA	NA	NA	NA
chr21:32024354	chr21-32024354-allele289178-135	INS	134	NA	0.023449319213313162,0.06195965417867435,0.017857142857142856,0.10337972166998012,0.09713701431492842	0.0194938	HUNK(0.99996, 0.39)	NA	NA	NA	NA	NA	NA	NA	NA	No	NA	HPRC,HGSVC,1KG-ONT	Yes	NA	NA	NA	NA	NA	NA
chr21:32024354	chr21-32024354-allele289179-235	INS	234	NA	0.06732223903177005,0.2622478386167147,0.2718253968253968,0.2117296222664016,0.17280163599182005	0.0801848	HUNK(0.99996, 0.39)	NA	NA	NA	NA	NA	NA	NA	NA	No	NA	HPRC,HGSVC,1KG-ONT	Yes	NA	NA	NA	NA	NA	NA
chr21:32024355	chr21-32024355-allele289185-114	INS	113	NA	0.01664145234493192,0.0,0.0,0.0,0.0	0.0305262	HUNK(0.99996, 0.39)	NA	NA	NA	NA	NA	NA	NA	NA	No	NA	HPRC,HGSVC	Yes	NA	NA	NA	NA	NA	NA
chr21:32024404	chr21-32024404-allele289218-129	INS	128	NA	0.0,0.002881844380403458,0.006944444444444444,0.0019880715705765406,0.0	0.00151771	HUNK(0.99996, 0.39)	NA	NA	NA	NA	NA	NA	NA	NA	No	NA	HPRC,HGSVC	Yes	NA	NA	NA	NA	NA	NA
chr21:32024404	chr21-32024404-allele289216-131	INS	130	NA	0.0,0.0,0.000992063492063492,0.0019880715705765406,0.0	3.94758e-05	HUNK(0.99996, 0.39)	NA	NA	NA	NA	NA	NA	NA	NA	No	NA	HPRC,HGSVC	Yes	NA	NA	NA	NA	NA	NA
chr21:32024414	chr21-32024414-allele289224-121	INS	120	NA	0.0007564296520423601,0.010086455331412104,0.0,0.004970178926441352,0.08588957055214724	0.0160013	HUNK(0.99996, 0.39)	NA	NA	NA	NA	NA	NA	NA	NA	No	NA	HPRC,HGSVC	Yes	NA	NA	NA	NA	NA	NA
chr21:32024414	chr21-32024414-allele289231-119	INS	118	NA	0.0,0.0,0.002976190476190476,0.004970178926441352,0.002044989775051125	0.00133282	HUNK(0.99996, 0.39)	NA	NA	NA	NA	NA	NA	NA	NA	No	NA	HPRC,HGSVC	Yes	NA	NA	NA	NA	NA	NA
chr21:32024414	chr21-32024414-allele289226-120	INS	119	NA	0.0015128593040847202,0.0,0.0,0.011928429423459244,0.0010224948875255625	2.91307e-05	HUNK(0.99996, 0.39)	NA	NA	NA	NA	NA	NA	NA	NA	No	NA	HPRC,HGSVC	Yes	NA	NA	NA	NA	NA	NA
chr21:32024414	chr21-32024414-allele289229-83	INS	82	NA	0.0015128593040847202,0.0,0.0,0.0,0.010224948875255624	NA	HUNK(0.99996, 0.39)	NA	NA	NA	NA	NA	NA	NA	NA	No	NA	HPRC,HGSVC	Yes	NA	NA	NA	NA	NA	NA
chr21:32024414	chr21-32024414-allele289225-94	INS	93	NA	0.00832072617246596,0.059077809798270896,0.003968253968253968,0.12226640159045726,0.018404907975460124	0.0226301	HUNK(0.99996, 0.39)	NA	NA	NA	NA	NA	NA	NA	NA	No	NA	HPRC,HGSVC	Yes	NA	NA	NA	NA	NA	NA
chr21:32024421	chr21-32024421-allele289238-141	INS	140	NA	0.0015128593040847202,0.0,0.0,0.0,0.0	0.00234988	HUNK(0.99996, 0.39)	NA	NA	NA	NA	NA	NA	NA	NA	No	NA	HPRC,HGSVC,1KG-ONT	Yes	NA	NA	NA	NA	NA	NA
chr21:32024421	chr21-32024421-allele289235-149	INS	148	NA	0.0,0.0,0.0,0.0,0.007157464212678937	0.000778337	HUNK(0.99996, 0.39)	NA	NA	NA	NA	NA	NA	NA	NA	No	NA	HPRC,HGSVC,1KG-ONT	Yes	NA	NA	NA	NA	NA	NA
chr21:32024423	chr21-32024423-allele289240-78	INS	77	NA	0.06959152798789713,0.002881844380403458,0.0,0.0,0.003067484662576687	0.113541	HUNK(0.99996, 0.39)	NA	NA	NA	NA	NA	NA	NA	NA	No	NA	HPRC,HGSVC	Yes	NA	NA	NA	NA	NA	NA
chr21:32024424	chr21-32024424-allele289242-111	INS	110	NA	0.0,0.002881844380403458,0.01488095238095238,0.007952286282306162,0.0	0.00394479	HUNK(0.99996, 0.39)	NA	NA	NA	NA	NA	NA	NA	NA	No	NA	HPRC,HGSVC	Yes	NA	NA	NA	NA	NA	NA
chr21:32024424	chr21-32024424-allele289243-70	INS	69	NA	0.0832072617246596,0.007204610951008645,0.003968253968253968,0.0,0.0	0.129016	HUNK(0.99996, 0.39)	NA	NA	NA	NA	NA	NA	NA	NA	No	NA	HPRC,HGSVC	Yes	NA	NA	NA	NA	NA	NA
chr21:32024434	chr21-32024434-allele289255-101	INS	100	NA	0.0015128593040847202,0.0,0.001984126984126984,0.0019880715705765406,0.002044989775051125	NA	HUNK(0.99996, 0.39)	NA	NA	NA	NA	NA	NA	NA	NA	No	NA	HPRC,HGSVC	Yes	NA	NA	NA	NA	NA	NA
chr21:32024434	chr21-32024434-allele289254-91	INS	90	NA	0.0,0.0,0.013888888888888888,0.0009940357852882703,0.0	0.00212033	HUNK(0.99996, 0.39)	NA	NA	NA	NA	NA	NA	NA	NA	No	NA	HPRC,HGSVC	Yes	NA	NA	NA	NA	NA	NA
chr21:32024443	chr21-32024443-allele289260-60	INS	59	NA	0.0037821482602118004,0.0,0.0,0.0009940357852882703,0.0	0.00462462	HUNK(0.99996, 0.39)	NA	NA	NA	NA	NA	NA	NA	NA	No	NA	HPRC,HGSVC	Yes	NA	NA	NA	NA	NA	NA
chr21:32024444	chr21-32024444-allele289261-53	INS	52	NA	0.0037821482602118004,0.04178674351585014,0.026785714285714284,0.008946322067594433,0.06339468302658487	0.0175386	HUNK(0.99996, 0.39)	NA	NA	NA	NA	NA	NA	NA	NA	No	NA	HPRC,HGSVC	Yes	NA	NA	NA	NA	NA	NA
chr21:32024526	chr21-32024526-allele289335-53	INS	52	NA	0.0,0.0,0.0,0.0,0.005112474437627812	0.000203029	HUNK(0.99996, 0.39)	NA	NA	NA	NA	NA	NA	NA	NA	No	NA	HPRC,HGSVC	No	NA	NA	NA	NA	NA	NA
chr21:32026205	chr21-32026205-allele289403-313	INS	312	NA	0.0,0.0,0.0,0.003976143141153081,0.003067484662576687	0.000484285	HUNK(0.99996, 0.39)	NA	NA	NA	NA	NA	NA	NA	NA	No	NA	HPRC,HGSVC,1KG-ONT	Yes	NA	NA	NA	NA	NA	NA
chr21:32026205	chr21-32026205-allele289408-339	INS	338	NA	0.0,0.0,0.0,0.003976143141153081,0.0	0.000224143	HUNK(0.99996, 0.39)	NA	NA	NA	NA	NA	NA	NA	NA	No	NA	HPRC,HGSVC,1KG-ONT	Yes	NA	NA	NA	NA	NA	NA
chr21:32026205	chr21-32026205-allele289420-349	INS	348	NA	0.0,0.0,0.00992063492063492,0.0009940357852882703,0.0	0.00142414	HUNK(0.99996, 0.39)	NA	NA	NA	NA	NA	NA	NA	NA	No	NA	HPRC,HGSVC,1KG-ONT	Yes	NA	NA	NA	NA	NA	NA
chr21:32026205	chr21-32026205-allele289395-333	INS	332	NA	0.18683812405446293,0.05187319884726225,0.09226190476190477,0.09045725646123261,0.04396728016359918	0.0692781	HUNK(0.99996, 0.39)	NA	NA	NA	NA	NA	NA	NA	NA	No	NA	HPRC,HGSVC,1KG-ONT	Yes	NA	NA	NA	NA	NA	NA
chr21:32026205	chr21-32026205-allele289394-311	INS	310	NA	0.009833585476550681,0.1282420749279539,0.19345238095238096,0.0805168986083499,0.1983640081799591	0.0931668	HUNK(0.99996, 0.39)	NA	NA	NA	NA	NA	NA	NA	NA	No	NA	HPRC,HGSVC,1KG-ONT	Yes	NA	NA	NA	NA	NA	NA
chr21:32026205	chr21-32026205-allele289421-338	INS	337	NA	0.0,0.0,0.000992063492063492,0.0,0.0	NA	HUNK(0.99996, 0.39)	NA	NA	NA	NA	NA	NA	NA	NA	No	NA	HPRC,HGSVC,1KG-ONT	Yes	NA	NA	NA	NA	NA	NA
chr21:32026205	chr21-32026205-allele289411-347	INS	346	NA	0.0,0.001440922190201729,0.0,0.004970178926441352,0.0	0.000422056	HUNK(0.99996, 0.39)	NA	NA	NA	NA	NA	NA	NA	NA	No	NA	HPRC,HGSVC,1KG-ONT	Yes	NA	NA	NA	NA	NA	NA
chr21:32026205	chr21-32026205-allele289400-322	INS	321	NA	0.0,0.012968299711815562,0.0,0.0,0.015337423312883436	0.00370967	HUNK(0.99996, 0.39)	NA	NA	NA	NA	NA	NA	NA	NA	No	NA	HPRC,HGSVC,1KG-ONT	Yes	NA	NA	NA	NA	NA	NA
chr21:32026205	chr21-32026205-allele289419-327	INS	326	NA	0.0,0.005763688760806916,0.0,0.0,0.0010224948875255625	0.000408842	HUNK(0.99996, 0.39)	NA	NA	NA	NA	NA	NA	NA	NA	No	NA	HPRC,HGSVC,1KG-ONT	Yes	NA	NA	NA	NA	NA	NA
chr21:32026205	chr21-32026205-allele289409-318	INS	317	NA	0.0,0.0,0.0,0.005964214711729622,0.0	0.000593574	HUNK(0.99996, 0.39)	NA	NA	NA	NA	NA	NA	NA	NA	No	NA	HPRC,HGSVC,1KG-ONT	Yes	NA	NA	NA	NA	NA	NA
chr21:32026205	chr21-32026205-allele289405-340	INS	339	NA	0.0015128593040847202,0.0,0.0,0.0,0.0	0.00234988	HUNK(0.99996, 0.39)	NA	NA	NA	NA	NA	NA	NA	NA	No	NA	HPRC,HGSVC,1KG-ONT	Yes	NA	NA	NA	NA	NA	NA
chr21:32026205	chr21-32026205-allele289402-312	INS	311	NA	0.0,0.0,0.0,0.0,0.006134969325153374	0.000593574	HUNK(0.99996, 0.39)	NA	NA	NA	NA	NA	NA	NA	NA	No	NA	HPRC,HGSVC,1KG-ONT	Yes	NA	NA	NA	NA	NA	NA
chr21:32026205	chr21-32026205-allele289418-323	INS	322	NA	0.0,0.023054755043227664,0.0,0.007952286282306162,0.0	0.00375258	HUNK(0.99996, 0.39)	NA	NA	NA	NA	NA	NA	NA	NA	No	NA	HPRC,HGSVC,1KG-ONT	Yes	NA	NA	NA	NA	NA	NA
chr21:32026205	chr21-32026205-allele289413-332	INS	331	NA	0.0007564296520423601,0.001440922190201729,0.0,0.004970178926441352,0.0	NA	HUNK(0.99996, 0.39)	NA	NA	NA	NA	NA	NA	NA	NA	No	NA	HPRC,HGSVC,1KG-ONT	Yes	NA	NA	NA	NA	NA	NA
chr21:32030497	chr21-32030497-allele289473-1243	INS	1242	NA	0.009077155824508321,0.0,0.0,0.0,0.0	0.0165556	HUNK(0.99996, 0.39)	NA	NA	NA	NA	NA	NA	NA	NA	No	NA	HPRC,HGSVC,1KG-ONT	No	NA	NA	NA	NA	NA	NA
chr21:32030497	chr21-32030497-allele289477-1228	INS	1227	NA	0.0030257186081694403,0.0,0.0,0.0,0.0	0.00520636	HUNK(0.99996, 0.39)	NA	NA	NA	NA	NA	NA	NA	NA	No	NA	HPRC,HGSVC,1KG-ONT	No	NA	NA	NA	NA	NA	NA
chr21:32030497	chr21-32030497-allele289467-1228	INS	1227	NA	0.009833585476550681,0.01440922190201729,0.057539682539682536,0.020874751491053677,0.022494887525562373	0.00787649	HUNK(0.99996, 0.39)	NA	NA	NA	NA	NA	NA	NA	NA	No	NA	HPRC,HGSVC,1KG-ONT	No	NA	NA	NA	NA	NA	NA
chr21:32030497	chr21-32030497-allele289466-1228	INS	1227	NA	0.039334341906202726,0.04178674351585014,0.001984126984126984,0.07455268389662027,0.041922290388548056	NA	HUNK(0.99996, 0.39)	NA	NA	NA	NA	NA	NA	NA	NA	No	NA	HPRC,HGSVC,1KG-ONT	No	NA	NA	NA	NA	NA	NA
chr21:32030497	chr21-32030497-allele289474-1228	INS	1227	NA	0.006051437216338881,0.0,0.0,0.0,0.0	0.0108963	HUNK(0.99996, 0.39)	NA	NA	NA	NA	NA	NA	NA	NA	No	NA	HPRC,HGSVC,1KG-ONT	No	NA	NA	NA	NA	NA	NA
chr21:32030497	chr21-32030497-allele289468-1213	INS	1212	NA	0.06883509833585477,0.020172910662824207,0.0,0.0,0.0010224948875255625	0.0948026	HUNK(0.99996, 0.39)	NA	NA	NA	NA	NA	NA	NA	NA	No	NA	HPRC,HGSVC,1KG-ONT	No	NA	NA	NA	NA	NA	NA
chr21:32030497	chr21-32030497-allele289471-1228	INS	1227	NA	0.009833585476550681,0.025936599423631124,0.06349206349206349,0.02982107355864811,0.03680981595092025	0.0141078	HUNK(0.99996, 0.39)	NA	NA	NA	NA	NA	NA	NA	NA	No	NA	HPRC,HGSVC,1KG-ONT	No	NA	NA	NA	NA	NA	NA
chr21:32030497	chr21-32030497-allele289475-1228	INS	1227	NA	0.0,0.0,0.000992063492063492,0.0,0.0	NA	HUNK(0.99996, 0.39)	NA	NA	NA	NA	NA	NA	NA	NA	No	NA	HPRC,HGSVC,1KG-ONT	No	NA	NA	NA	NA	NA	NA
chr21:32030497	chr21-32030497-allele289469-1228	INS	1227	NA	0.012102874432677761,0.20461095100864554,0.17956349206349206,0.1610337972166998,0.18404907975460122	0.11176	HUNK(0.99996, 0.39)	NA	NA	NA	NA	NA	NA	NA	NA	No	NA	HPRC,HGSVC,1KG-ONT	No	NA	NA	NA	NA	NA	NA
chr21:32050423	chr21-32050423-allele289728-112	INS	111	NA	0.05219364599092285,0.0,0.003968253968253968,0.0009940357852882703,0.00408997955010225	0.0764415	NA	NA	NA	NA	NA	NA	NA	NA	NA	No	NA	HPRC,HGSVC,1KG-ONT	Yes	NA	NA	NA	NA	NA	NA
chr21:32108222	chr21-32108222-allele290295-334	INS	333	NA	0.0015128593040847202,0.0,0.0,0.0009940357852882703,0.0	0.00077342	NA	NA	NA	NA	NA	NA	NA	NA	NA	No	NA	HPRC,HGSVC,1KG-ONT	Yes	NA	NA	NA	NA	NA	NA
chr21:32108222	chr21-32108222-allele290278-329	INS	328	NA	0.03555219364599092,0.001440922190201729,0.0,0.0009940357852882703,0.0	0.0604183	NA	NA	NA	NA	NA	NA	NA	NA	NA	No	NA	HPRC,HGSVC,1KG-ONT	Yes	NA	NA	NA	NA	NA	NA
chr21:32108222	chr21-32108222-allele290281-323	INS	322	NA	0.0007564296520423601,0.0,0.0,0.0,0.0	0.000918741	NA	NA	NA	NA	NA	NA	NA	NA	NA	No	NA	HPRC,HGSVC,1KG-ONT	Yes	NA	NA	NA	NA	NA	NA
chr21:32108222	chr21-32108222-allele290280-320	INS	319	NA	0.014372163388804841,0.001440922190201729,0.0,0.0,0.0	0.0241257	NA	NA	NA	NA	NA	NA	NA	NA	NA	No	NA	HPRC,HGSVC,1KG-ONT	Yes	NA	NA	NA	NA	NA	NA
chr21:32108222	chr21-32108222-allele290286-332	INS	331	NA	0.0022692889561270802,0.0,0.0,0.0,0.0	0.00377908	NA	NA	NA	NA	NA	NA	NA	NA	NA	No	NA	HPRC,HGSVC,1KG-ONT	Yes	NA	NA	NA	NA	NA	NA
chr21:32108222	chr21-32108222-allele290283-319	INS	318	NA	0.0007564296520423601,0.0,0.0,0.0,0.0	0.000918741	NA	NA	NA	NA	NA	NA	NA	NA	NA	No	NA	HPRC,HGSVC,1KG-ONT	Yes	NA	NA	NA	NA	NA	NA
chr21:32108222	chr21-32108222-allele290277-321	INS	320	NA	0.11875945537065052,0.024495677233429394,0.000992063492063492,0.018886679920477135,0.05521472392638037	0.0884471	NA	NA	NA	NA	NA	NA	NA	NA	NA	No	NA	HPRC,HGSVC,1KG-ONT	Yes	NA	NA	NA	NA	NA	NA
chr21:32108222	chr21-32108222-allele290284-313	INS	312	NA	0.0030257186081694403,0.0,0.0,0.0,0.0	0.00495017	NA	NA	NA	NA	NA	NA	NA	NA	NA	No	NA	HPRC,HGSVC,1KG-ONT	Yes	NA	NA	NA	NA	NA	NA
chr21:32108222	chr21-32108222-allele290279-322	INS	321	NA	0.0264750378214826,0.001440922190201729,0.0,0.0,0.0	0.0462583	NA	NA	NA	NA	NA	NA	NA	NA	NA	No	NA	HPRC,HGSVC,1KG-ONT	Yes	NA	NA	NA	NA	NA	NA
chr21:32108222	chr21-32108222-allele290285-331	INS	330	NA	0.0037821482602118004,0.0,0.0,0.0,0.0	0.00663171	NA	NA	NA	NA	NA	NA	NA	NA	NA	No	NA	HPRC,HGSVC,1KG-ONT	Yes	NA	NA	NA	NA	NA	NA
chr21:32229437	chr21-32229437-allele290831-160	INS	159	NA	0.0045385779122541605,0.0,0.0,0.0,0.0	0.00805514	NA	NA	NA	NA	NA	NA	NA	NA	NA	No	NA	HPRC	Yes	NA	NA	NA	NA	NA	NA
chr21:32260446	chr21-32260446-allele291082-346	INS	345	NA	0.0015128593040847202,0.0,0.0,0.0,0.0	0.00234988	NA	NA	NA	NA	NA	NA	NA	NA	NA	No	NA	HGSVC	Yes	NA	NA	NA	NA	NA	NA
chr21:32278387	chr21-32278387-allele291221-2826	INS	2825	NA	0.0,0.0,0.0,0.0,0.0010224948875255625	NA	MIS18A(0.00018538, 1.373)	NA	NA	NA	NA	NA	NA	NA	NA	No	NA	No	Yes	NA	NA	NA	NA	NA	NA
chr21:32289825	chr21-32289825-allele291376-55	INS	54	NA	0.0,0.001440922190201729,0.012896825396825396,0.0009940357852882703,0.0010224948875255625	0.00244266	NA	NA	NA	NA	NA	NA	NA	NA	NA	No	NA	HPRC,HGSVC,1KG-ONT	No	NA	NA	NA	NA	NA	NA
chr21:32289825	chr21-32289825-allele291373-82	INS	81	NA	0.01664145234493192,0.004322766570605188,0.001984126984126984,0.0009940357852882703,0.005112474437627812	0.0136244	NA	NA	NA	NA	NA	NA	NA	NA	NA	No	NA	HPRC,HGSVC	No	NA	NA	NA	NA	NA	NA
chr21:32289825	chr21-32289825-allele291372-55	INS	54	NA	0.0037821482602118004,0.0,0.0,0.0,0.0	0.00663171	NA	NA	NA	NA	NA	NA	NA	NA	NA	No	NA	HPRC,HGSVC,1KG-ONT	No	NA	NA	NA	NA	NA	NA
chr21:32289925	chr21-32289925-allele291377-1	DEL	79	NA	0.10968229954614221,0.023054755043227664,0.05257936507936508,0.02982107355864811,0.14314928425357873	0.0135554	NA	NA	NA	NA	NA	NA	NA	NA	NA	No	NA	HPRC,HGSVC,1KG-ONT	No	NA	NA	NA	NA	NA	NA
chr21:32300683	chr21-32300683-allele291501-82	INS	81	NA	0.0,0.0,0.000992063492063492,0.0,0.0	NA	MRAP(0.0032169, 1.44)	MRAP(0.0032169, 1.44)	NA	NA	NA	NA	NA	NA	NA	No	NA	HPRC,HGSVC,1KG-ONT	No	NA	NA	NA	NA	NA	NA
chr21:32300683	chr21-32300683-allele291491-82	INS	81	NA	0.0226928895612708,0.0,0.003968253968253968,0.0019880715705765406,0.0010224948875255625	0.0284709	MRAP(0.0032169, 1.44)	MRAP(0.0032169, 1.44)	NA	NA	NA	NA	NA	NA	NA	No	NA	HPRC,HGSVC,1KG-ONT	No	NA	NA	NA	NA	NA	NA
chr21:32300683	chr21-32300683-allele291488-80	INS	79	NA	0.040090771558245086,0.002881844380403458,0.0,0.0009940357852882703,0.0	0.0664343	MRAP(0.0032169, 1.44)	MRAP(0.0032169, 1.44)	NA	NA	NA	NA	NA	NA	NA	No	NA	HPRC,HGSVC,1KG-ONT	No	NA	NA	NA	NA	NA	NA
chr21:32300683	chr21-32300683-allele291489-82	INS	81	NA	0.22390317700453857,0.05763688760806916,0.027777777777777776,0.055666003976143144,0.05930470347648262	0.158782	MRAP(0.0032169, 1.44)	MRAP(0.0032169, 1.44)	NA	NA	NA	NA	NA	NA	NA	No	NA	HPRC,HGSVC,1KG-ONT	No	NA	NA	NA	NA	NA	NA
chr21:32300683	chr21-32300683-allele291490-82	INS	81	NA	0.03479576399394856,0.002881844380403458,0.0,0.0,0.0	0.0590876	MRAP(0.0032169, 1.44)	MRAP(0.0032169, 1.44)	NA	NA	NA	NA	NA	NA	NA	No	NA	HPRC,HGSVC,1KG-ONT	No	NA	NA	NA	NA	NA	NA
chr21:32300683	chr21-32300683-allele291495-82	INS	81	NA	0.0,0.0,0.03670634920634921,0.0,0.03783231083844581	0.0132312	MRAP(0.0032169, 1.44)	MRAP(0.0032169, 1.44)	NA	NA	NA	NA	NA	NA	NA	No	NA	HPRC,HGSVC,1KG-ONT	No	NA	NA	NA	NA	NA	NA
chr21:32300683	chr21-32300683-allele291497-82	INS	81	NA	0.0007564296520423601,0.0,0.022817460317460316,0.0,0.0010224948875255625	0.00277656	MRAP(0.0032169, 1.44)	MRAP(0.0032169, 1.44)	NA	NA	NA	NA	NA	NA	NA	No	NA	HPRC,HGSVC,1KG-ONT	No	NA	NA	NA	NA	NA	NA
chr21:32300683	chr21-32300683-allele291492-80	INS	79	NA	0.0037821482602118004,0.0,0.0,0.0,0.0	0.00663171	MRAP(0.0032169, 1.44)	MRAP(0.0032169, 1.44)	NA	NA	NA	NA	NA	NA	NA	No	NA	HPRC,HGSVC,1KG-ONT	No	NA	NA	NA	NA	NA	NA
chr21:32300683	chr21-32300683-allele291499-82	INS	81	NA	0.0,0.0,0.000992063492063492,0.0,0.0	NA	MRAP(0.0032169, 1.44)	MRAP(0.0032169, 1.44)	NA	NA	NA	NA	NA	NA	NA	No	NA	HPRC,HGSVC,1KG-ONT	No	NA	NA	NA	NA	NA	NA
chr21:32300683	chr21-32300683-allele291498-82	INS	81	NA	0.0007564296520423601,0.0,0.0,0.0,0.0	0.000918741	MRAP(0.0032169, 1.44)	MRAP(0.0032169, 1.44)	NA	NA	NA	NA	NA	NA	NA	No	NA	HPRC,HGSVC,1KG-ONT	No	NA	NA	NA	NA	NA	NA
chr21:32300683	chr21-32300683-allele291487-82	INS	81	NA	0.22617246596066565,0.5432276657060519,0.38095238095238093,0.5178926441351889,0.4662576687116564	0.115363	MRAP(0.0032169, 1.44)	MRAP(0.0032169, 1.44)	NA	NA	NA	NA	NA	NA	NA	No	NA	HPRC,HGSVC,1KG-ONT	No	NA	NA	NA	NA	NA	NA
chr21:32300684	chr21-32300684-allele291506-59	INS	58	NA	0.09682299546142209,0.21613832853025935,0.11805555555555555,0.2644135188866799,0.16973415132924335	0.0299867	MRAP(0.0032169, 1.44)	MRAP(0.0032169, 1.44)	NA	NA	NA	NA	NA	NA	NA	No	NA	HPRC,HGSVC,1KG-ONT	No	NA	NA	NA	NA	NA	NA
chr21:32301036	chr21-32301036-allele291525-109	INS	108	NA	0.0007564296520423601,0.0,0.0,0.0,0.0	0.000918741	MRAP(0.0032169, 1.44)	MRAP(0.0032169, 1.44)	NA	NA	NA	NA	NA	NA	NA	No	NA	HPRC	No	NA	NA	NA	NA	NA	NA
chr21:32301036	chr21-32301036-allele291524-73	INS	72	NA	0.031013615733736764,0.002881844380403458,0.0,0.0,0.0	0.0523097	MRAP(0.0032169, 1.44)	MRAP(0.0032169, 1.44)	NA	NA	NA	NA	NA	NA	NA	No	NA	HPRC,HGSVC,1KG-ONT	No	NA	NA	NA	NA	NA	NA
chr21:32332477	chr21-32332477-allele291806-56	INS	55	NA	0.05068078668683813,0.0,0.000992063492063492,0.0009940357852882703,0.0010224948875255625	0.0850326	URB1(3.7366e-49, 0.913)	NA	NA	NA	NA	NA	NA	NA	NA	No	NA	HPRC	No	NA	NA	NA	NA	NA	NA
chr21:32332477	chr21-32332477-allele291805-52	INS	51	NA	0.01739788199697428,0.024495677233429394,0.044642857142857144,0.014910536779324055,0.005112474437627812	NA	URB1(3.7366e-49, 0.913)	NA	NA	NA	NA	NA	NA	NA	NA	No	NA	HPRC	No	NA	NA	NA	NA	NA	NA
chr21:32332477	chr21-32332477-allele291808-59	INS	58	NA	0.00832072617246596,0.0,0.0,0.0,0.0	0.0151436	URB1(3.7366e-49, 0.913)	NA	NA	NA	NA	NA	NA	NA	NA	No	NA	HPRC	No	NA	NA	NA	NA	NA	NA
chr21:32332522	chr21-32332522-allele291827-53	INS	52	NA	0.0007564296520423601,0.0,0.0,0.0,0.0	0.000918741	URB1(3.7366e-49, 0.913)	NA	NA	NA	NA	NA	NA	NA	NA	No	NA	HPRC	No	NA	NA	NA	NA	NA	NA
chr21:32332522	chr21-32332522-allele291816-54	INS	53	NA	0.014372163388804841,0.002881844380403458,0.0,0.0,0.0	0.0219948	URB1(3.7366e-49, 0.913)	NA	NA	NA	NA	NA	NA	NA	NA	No	NA	HPRC	No	NA	NA	NA	NA	NA	NA
chr21:32332522	chr21-32332522-allele291817-51	INS	50	NA	0.15052950075642965,0.18876080691642652,0.16765873015873015,0.24353876739562624,0.22699386503067484	0.0100817	URB1(3.7366e-49, 0.913)	NA	NA	NA	NA	NA	NA	NA	NA	No	NA	HPRC	No	NA	NA	NA	NA	NA	NA
chr21:32332523	chr21-32332523-allele291831-54	INS	53	NA	0.00832072617246596,0.0,0.0,0.0,0.0	0.0151436	URB1(3.7366e-49, 0.913)	NA	NA	NA	NA	NA	NA	NA	NA	No	NA	HPRC	No	NA	NA	NA	NA	NA	NA
chr21:32332569	chr21-32332569-allele291839-53	INS	52	NA	0.0007564296520423601,0.010086455331412104,0.0,0.0,0.0	NA	URB1(3.7366e-49, 0.913)	NA	NA	NA	NA	NA	NA	NA	NA	No	NA	HPRC	No	NA	NA	NA	NA	NA	NA
chr21:32332575	chr21-32332575-allele291842-53	INS	52	NA	0.039334341906202726,0.05763688760806916,0.031746031746031744,0.027833001988071572,0.032719836400818	NA	URB1(3.7366e-49, 0.913)	NA	NA	NA	NA	NA	NA	NA	NA	No	NA	HPRC	No	NA	NA	NA	NA	NA	NA
chr21:32332575	chr21-32332575-allele291843-52	INS	51	NA	0.01059001512859304,0.0,0.0,0.0,0.0	0.0193739	URB1(3.7366e-49, 0.913)	NA	NA	NA	NA	NA	NA	NA	NA	No	NA	HPRC	No	NA	NA	NA	NA	NA	NA
chr21:32361525	chr21-32361525-allele292096-894	INS	893	NA	0.0,0.002881844380403458,0.002976190476190476,0.002982107355864811,0.003067484662576687	0.00142414	URB1(3.7366e-49, 0.913)	NA	NA	NA	NA	NA	NA	NA	NA	No	NA	HGSVC,1KG-ONT	Yes	NA	NA	NA	NA	NA	NA
chr21:32373458	chr21-32373458-allele292205-325	INS	324	NA	0.0015128593040847202,0.0,0.0,0.0,0.0	0.00234988	URB1(3.7366e-49, 0.913)	NA	NA	NA	NA	NA	NA	NA	NA	No	NA	HPRC,HGSVC,1KG-ONT	Yes	NA	NA	NA	NA	NA	NA
chr21:32373458	chr21-32373458-allele292204-324	INS	323	NA	0.05143721633888049,0.001440922190201729,0.0,0.0009940357852882703,0.0	0.0883885	URB1(3.7366e-49, 0.913)	NA	NA	NA	NA	NA	NA	NA	NA	No	NA	HPRC,HGSVC,1KG-ONT	Yes	NA	NA	NA	NA	NA	NA
chr21:32433902	chr21-32433902-allele292807-141	INS	140	NA	0.0022692889561270802,0.0,0.0,0.0,0.0	0.00377908	NA	NA	NA	NA	NA	NA	NA	NA	NA	Yes	NA	HPRC,HGSVC,1KG-ONT	No	NA	NA	NA	NA	NA	NA
chr21:32433902	chr21-32433902-allele292804-141	INS	140	NA	0.031013615733736764,0.09221902017291066,0.06746031746031746,0.06461232604373758,0.05828220858895705	0.0122801	NA	NA	NA	NA	NA	NA	NA	NA	NA	Yes	NA	HPRC,HGSVC,1KG-ONT	No	NA	NA	NA	NA	NA	NA
chr21:32433902	chr21-32433902-allele292806-141	INS	140	NA	0.6543116490166414,0.24639769452449567,0.30357142857142855,0.1679920477137177,0.2842535787321063	0.291177	NA	NA	NA	NA	NA	NA	NA	NA	NA	Yes	NA	HPRC,HGSVC,1KG-ONT	No	NA	NA	NA	NA	NA	NA
chr21:32433931	chr21-32433931-allele292809-140	INS	139	NA	0.0007564296520423601,0.0,0.0,0.0,0.0	0.000918741	NA	NA	NA	NA	NA	NA	NA	NA	NA	Yes	NA	HPRC,HGSVC,1KG-ONT	No	NA	NA	NA	NA	NA	NA
chr21:32433931	chr21-32433931-allele292810-141	INS	140	NA	0.848714069591528,0.6282420749279539,0.7291666666666666,0.44433399602385687,0.5674846625766872	0.136326	NA	NA	NA	NA	NA	NA	NA	NA	NA	Yes	NA	HPRC,HGSVC,1KG-ONT	No	NA	NA	NA	NA	NA	NA
chr21:32467906	chr21-32467906-allele293189-63	INS	62	0.972108	0.4319213313161876,0.569164265129683,0.49702380952380953,0.3190854870775348,0.35787321063394684	NA	NA	NA	NA	NA	NA	NA	NA	NA	NA	Yes	ID=chr21_32467905_32467921;MOTIFS=AT;STRUC=(AT)n	No	Yes	NA	Systolic blood pressure (MTAG)(EVA1C, CFAP298-TCP10L, rs2833834, 5E-10, 0.589956790440757)	NA	NA	NA	NA
chr21:32470884	chr21-32470884-allele293228-1	DEL	567	NA	0.0,0.0,0.0,0.004970178926441352,0.009202453987730062	0.00207258	NA	NA	NA	NA	NA	NA	NA	NA	NA	No	NA	No	No	NA	NA	NA	NA	NA	NA
chr21:32477696	chr21-32477696-allele293350-1	DEL	143	NA	0.09984871406959153,0.11815561959654179,0.08134920634920635,0.0536779324055666,0.06952965235173825	0.00266488	NA	NA	NA	NA	NA	NA	NA	NA	NA	No	NA	HPRC,HGSVC,1KG-ONT	No	NA	NA	NA	NA	NA	NA
chr21:32477700	chr21-32477700-allele293357-300	INS	299	NA	0.0,0.002881844380403458,0.000992063492063492,0.0019880715705765406,0.003067484662576687	0.000963133	NA	NA	NA	NA	NA	NA	NA	NA	NA	No	NA	HPRC,HGSVC	No	NA	NA	NA	NA	NA	NA
chr21:32477700	chr21-32477700-allele293354-330	INS	329	NA	0.08018154311649017,0.027377521613832854,0.04365079365079365,0.0009940357852882703,0.032719836400818	0.0364867	NA	NA	NA	NA	NA	NA	NA	NA	NA	No	NA	HPRC,HGSVC	No	NA	NA	NA	NA	NA	NA
chr21:32477700	chr21-32477700-allele293353-244	INS	243	NA	0.036308623298033284,0.18876080691642652,0.21329365079365079,0.2614314115308151,0.2668711656441718	0.122784	NA	NA	NA	NA	NA	NA	NA	NA	NA	No	NA	HPRC,HGSVC	No	NA	NA	NA	NA	NA	NA
chr21:32477700	chr21-32477700-allele293361-225	INS	224	NA	0.0,0.002881844380403458,0.002976190476190476,0.0019880715705765406,0.002044989775051125	0.00114796	NA	NA	NA	NA	NA	NA	NA	NA	NA	No	NA	HPRC,HGSVC	No	NA	NA	NA	NA	NA	NA
chr21:32477700	chr21-32477700-allele293355-275	INS	274	NA	0.0,0.0,0.002976190476190476,0.008946322067594433,0.0	0.00170264	NA	NA	NA	NA	NA	NA	NA	NA	NA	No	NA	HPRC,HGSVC	No	NA	NA	NA	NA	NA	NA
chr21:32477700	chr21-32477700-allele293358-1	DEL	81	NA	0.00832072617246596,0.001440922190201729,0.0,0.0009940357852882703,0.0	0.0110972	NA	NA	NA	NA	NA	NA	NA	NA	NA	No	NA	HPRC,HGSVC,1KG-ONT	No	NA	NA	NA	NA	NA	NA
chr21:32477700	chr21-32477700-allele293352-163	INS	162	NA	0.037065052950075644,0.069164265129683,0.010912698412698412,0.10139165009940358,0.041922290388548056	0.00276122	NA	NA	NA	NA	NA	NA	NA	NA	NA	No	NA	HPRC,HGSVC,1KG-ONT	No	NA	NA	NA	NA	NA	NA
chr21:32477700	chr21-32477700-allele293356-257	INS	256	NA	0.0022692889561270802,0.002881844380403458,0.010912698412698412,0.0019880715705765406,0.002044989775051125	0.000126309	NA	NA	NA	NA	NA	NA	NA	NA	NA	No	NA	HPRC,HGSVC	No	NA	NA	NA	NA	NA	NA
chr21:32477718	chr21-32477718-allele293365-1	DEL	162	NA	0.05521936459909228,0.05763688760806916,0.0744047619047619,0.05864811133200795,0.05521472392638037	NA	NA	NA	NA	NA	NA	NA	NA	NA	NA	No	NA	HPRC,HGSVC,1KG-ONT	No	NA	NA	NA	NA	NA	NA
chr21:32477718	chr21-32477718-allele293364-1	DEL	100	NA	0.1475037821482602,0.12968299711815562,0.11011904761904762,0.10636182902584493,0.07464212678936605	0.00894656	NA	NA	NA	NA	NA	NA	NA	NA	NA	No	NA	HPRC,HGSVC,1KG-ONT	No	NA	NA	NA	NA	NA	NA
chr21:32477722	chr21-32477722-allele293367-1	DEL	125	NA	0.0,0.0,0.0,0.0009940357852882703,0.0	NA	NA	NA	NA	NA	NA	NA	NA	NA	NA	No	NA	HPRC,HGSVC,1KG-ONT	No	NA	NA	NA	NA	NA	NA
chr21:32477733	chr21-32477733-allele293369-179	INS	178	NA	0.0,0.002881844380403458,0.0,0.0009940357852882703,0.0	3.94758e-05	NA	NA	NA	NA	NA	NA	NA	NA	NA	No	NA	HPRC,HGSVC,1KG-ONT	No	NA	NA	NA	NA	NA	NA
chr21:32477737	chr21-32477737-allele293371-182	INS	181	NA	0.01361573373676248,0.01440922190201729,0.0,0.0,0.0	0.0101181	NA	NA	NA	NA	NA	NA	NA	NA	NA	No	NA	HPRC,HGSVC,1KG-ONT	No	NA	NA	NA	NA	NA	NA
chr21:32477737	chr21-32477737-allele293372-1	DEL	81	NA	0.0037821482602118004,0.007204610951008645,0.0,0.0009940357852882703,0.0	0.000545845	NA	NA	NA	NA	NA	NA	NA	NA	NA	No	NA	HPRC,HGSVC,1KG-ONT	No	NA	NA	NA	NA	NA	NA
chr21:32477741	chr21-32477741-allele293373-270	INS	269	NA	0.0,0.005763688760806916,0.002976190476190476,0.0019880715705765406,0.005112474437627812	0.00199905	NA	NA	NA	NA	NA	NA	NA	NA	NA	No	NA	HPRC,HGSVC	No	NA	NA	NA	NA	NA	NA
chr21:32477743	chr21-32477743-allele293374-101	INS	100	NA	0.0015128593040847202,0.0,0.0,0.0,0.002044989775051125	7.61513e-05	NA	NA	NA	NA	NA	NA	NA	NA	NA	No	NA	HPRC,HGSVC,1KG-ONT	No	NA	NA	NA	NA	NA	NA
chr21:32477756	chr21-32477756-allele293375-234	INS	233	NA	0.0030257186081694403,0.0,0.017857142857142856,0.0,0.0	NA	NA	NA	NA	NA	NA	NA	NA	NA	NA	No	NA	HPRC,HGSVC	No	NA	NA	NA	NA	NA	NA
chr21:32477756	chr21-32477756-allele293376-187	INS	186	NA	0.0037821482602118004,0.001440922190201729,0.0,0.0,0.0	0.00462462	NA	NA	NA	NA	NA	NA	NA	NA	NA	No	NA	HPRC,HGSVC,1KG-ONT	No	NA	NA	NA	NA	NA	NA
chr21:32477756	chr21-32477756-allele293377-1	DEL	105	NA	0.028744326777609682,0.001440922190201729,0.003968253968253968,0.0,0.0	0.0423812	NA	NA	NA	NA	NA	NA	NA	NA	NA	No	NA	HPRC,HGSVC,1KG-ONT	No	NA	NA	NA	NA	NA	NA
chr21:32477765	chr21-32477765-allele293379-150	INS	149	NA	0.0015128593040847202,0.008645533141210375,0.003968253968253968,0.02385685884691849,0.002044989775051125	0.00394993	NA	NA	NA	NA	NA	NA	NA	NA	NA	No	NA	HPRC,HGSVC,1KG-ONT	No	NA	NA	NA	NA	NA	NA
chr21:32477781	chr21-32477781-allele293380-1	DEL	62	NA	0.0416036308623298,0.002881844380403458,0.0,0.0009940357852882703,0.0	0.0690779	NA	NA	NA	NA	NA	NA	NA	NA	NA	No	NA	HPRC,HGSVC,1KG-ONT	No	NA	NA	NA	NA	NA	NA
chr21:32477785	chr21-32477785-allele293383-306	INS	305	NA	0.0113464447806354,0.008645533141210375,0.003968253968253968,0.019880715705765408,0.018404907975460124	NA	NA	NA	NA	NA	NA	NA	NA	NA	NA	No	NA	HPRC,HGSVC	No	NA	NA	NA	NA	NA	NA
chr21:32477799	chr21-32477799-allele293387-257	INS	256	NA	0.0045385779122541605,0.027377521613832854,0.016865079365079364,0.0,0.0	0.0010344	NA	NA	NA	NA	NA	NA	NA	NA	NA	No	NA	HPRC,HGSVC	No	NA	NA	NA	NA	NA	NA
chr21:32477799	chr21-32477799-allele293385-220	INS	219	NA	0.15279878971255673,0.03602305475504323,0.12797619047619047,0.016898608349900597,0.050102249488752554	0.0538003	NA	NA	NA	NA	NA	NA	NA	NA	NA	No	NA	HPRC,HGSVC	No	NA	NA	NA	NA	NA	NA
chr21:32477799	chr21-32477799-allele293386-247	INS	246	NA	0.0,0.002881844380403458,0.00496031746031746,0.0009940357852882703,0.0	0.000963133	NA	NA	NA	NA	NA	NA	NA	NA	NA	No	NA	HPRC,HGSVC	No	NA	NA	NA	NA	NA	NA
chr21:32477799	chr21-32477799-allele293389-290	INS	289	NA	0.0,0.0,0.000992063492063492,0.0,0.0	NA	NA	NA	NA	NA	NA	NA	NA	NA	NA	No	NA	HPRC,HGSVC	No	NA	NA	NA	NA	NA	NA
chr21:32477867	chr21-32477867-allele293402-201	INS	200	NA	0.0030257186081694403,0.0,0.001984126984126984,0.0009940357852882703,0.0	0.00123841	NA	NA	NA	NA	NA	NA	NA	NA	NA	No	NA	HPRC,HGSVC,1KG-ONT	No	NA	NA	NA	NA	NA	NA
chr21:32477876	chr21-32477876-allele293406-63	INS	62	NA	0.024962178517397883,0.04899135446685879,0.022817460317460316,0.003976143141153081,0.0010224948875255625	0.00124308	NA	NA	NA	NA	NA	NA	NA	NA	NA	No	NA	HPRC,HGSVC	No	NA	NA	NA	NA	NA	NA
chr21:32482931	chr21-32482931-allele293471-69	INS	68	NA	0.0030257186081694403,0.0,0.0,0.0,0.0	0.00520636	NA	NA	NA	NA	NA	NA	NA	NA	NA	No	NA	HPRC,HGSVC,1KG-ONT	Yes	NA	NA	NA	NA	NA	NA
chr21:32482931	chr21-32482931-allele293470-69	INS	68	NA	0.9909228441754917,0.9927953890489913,0.9771825396825397,0.9801192842942346,0.9938650306748467	0.000591981	NA	NA	NA	NA	NA	NA	NA	NA	NA	No	NA	HPRC,HGSVC,1KG-ONT	Yes	NA	NA	NA	NA	NA	NA
chr21:32482937	chr21-32482937-allele293473-69	INS	68	NA	0.01361573373676248,0.0,0.0,0.0,0.0	0.0249879	NA	NA	NA	NA	NA	NA	NA	NA	NA	No	NA	HPRC,HGSVC,1KG-ONT	Yes	NA	NA	NA	NA	NA	NA
chr21:32482988	chr21-32482988-allele293474-70	INS	69	NA	0.00529500756429652,0.010086455331412104,0.005952380952380952,0.008946322067594433,0.003067484662576687	NA	NA	NA	NA	NA	NA	NA	NA	NA	NA	No	NA	HPRC,HGSVC,1KG-ONT	Yes	NA	NA	NA	NA	NA	NA
chr21:32531850	chr21-32531850-allele294034-52	INS	51	NA	0.0045385779122541605,0.0,0.000992063492063492,0.002982107355864811,0.0	0.00247593	TCP10L(0.018163, 0.889)	NA	NA	NA	NA	NA	NA	NA	NA	No	NA	HPRC	No	NA	NA	NA	NA	NA	NA
chr21:32551101	chr21-32551101-allele294280-2562	INS	2561	NA	0.048411497730711045,0.002881844380403458,0.0,0.0,0.0	0.0831541	TCP10L(0.018163, 0.889)	NA	NA	NA	NA	NA	NA	NA	NA	Yes	NA	HPRC,HGSVC,1KG-ONT	No	NA	NA	NA	NA	NA	NA
chr21:32551101	chr21-32551101-allele294281-2897	INS	2896	NA	0.012859304084720122,0.0,0.0,0.0,0.0	0.0235872	TCP10L(0.018163, 0.889)	NA	NA	NA	NA	NA	NA	NA	NA	Yes	NA	HPRC,HGSVC,1KG-ONT	No	NA	NA	NA	NA	NA	NA
chr21:32601006	chr21-32601006-allele294865-1	DEL	68	NA	0.0113464447806354,0.0,0.0,0.0,0.0	0.0207802	CFAP298(5.4028e-11, 1.267)	NA	NA	NA	NA	NA	NA	NA	open_chromatin_region	No	NA	1KG-ONT	No	NA	NA	NA	NA	NA	NA
chr21:32610076	chr21-32610076-allele294991-1184	INS	1183	NA	0.0113464447806354,0.0,0.0,0.0,0.0	0.0207802	CFAP298(5.4028e-11, 1.267)	NA	NA	NA	NA	NA	NA	NA	NA	No	NA	HPRC,1KG-ONT	No	NA	NA	NA	NA	NA	NA
chr21:32611331	chr21-32611331-allele295019-101	INS	100	NA	0.09833585476550681,0.01585014409221902,0.007936507936507936,0.003976143141153081,0.03885480572597137	0.0857497	CFAP298(5.4028e-11, 1.267)	NA	NA	NA	NA	NA	NA	NA	NA	No	ID=chr21_32611318_32611338;MOTIFS=AT;STRUC=(AT)n	HPRC,1KG-ONT	Yes	NA	NA	NA	NA	NA	NA
chr21:32611361	chr21-32611361-allele295064-64	INS	63	NA	0.0007564296520423601,0.0,0.0,0.0,0.0	0.000918741	CFAP298(5.4028e-11, 1.267)	NA	NA	NA	NA	NA	NA	NA	NA	No	NA	HPRC,1KG-ONT	Yes	NA	NA	NA	NA	NA	NA
chr21:32670519	chr21-32670519-allele295398-64	INS	63	NA	0.006051437216338881,0.007204610951008645,0.018849206349206348,0.002982107355864811,0.009202453987730062	0.00016511	SYNJ1(0.0018295, 0.539)	NA	NA	NA	NA	NA	NA	NA	NA	No	NA	No	Yes	NA	NA	NA	NA	NA	NA
chr21:32701660	chr21-32701660-allele295536-1	DEL	166	NA	0.0030257186081694403,0.0,0.0,0.0,0.013292433537832311	NA	SYNJ1(0.0018295, 0.539)	NA	NA	NA	NA	NA	NA	NA	NA	No	NA	No	Yes	NA	NA	NA	NA	NA	NA
chr21:32713111	chr21-32713111-allele295600-73	INS	72	NA	0.0,0.007204610951008645,0.0,0.010934393638170975,0.009202453987730062	0.00406839	SYNJ1(0.0018295, 0.539)	NA	NA	NA	NA	NA	NA	NA	NA	No	NA	No	No	NA	NA	NA	NA	NA	NA
chr21:32713206	chr21-32713206-allele295602-1	DEL	166	NA	0.018154311649016642,0.008645533141210375,0.022817460317460316,0.011928429423459244,0.024539877300613498	NA	SYNJ1(0.0018295, 0.539)	NA	NA	NA	NA	NA	NA	NA	NA	No	NA	No	No	NA	NA	NA	NA	NA	NA
chr21:32713404	chr21-32713404-allele295612-145	INS	144	NA	0.01739788199697428,0.007204610951008645,0.0,0.009940357852882704,0.0081799591002045	0.0062852	SYNJ1(0.0018295, 0.539)	NA	NA	NA	NA	NA	NA	NA	NA	No	NA	No	No	NA	NA	NA	NA	NA	NA
chr21:32738401	chr21-32738401-allele295785-281	INS	280	NA	0.0,0.0,0.0,0.0019880715705765406,0.005112474437627812	0.000631316	PAXBP1(0.99979, 0.443)	NA	NA	NA	NA	NA	NA	NA	NA	No	NA	No	Yes	NA	NA	NA	NA	NA	NA
chr21:32771857	chr21-32771857-allele296007-1	DEL	92	NA	0.0007564296520423601,0.0,0.0,0.0,0.0	0.000918741	NA	NA	NA	NA	NA	NA	NA	NA	promoter	No	NA	HPRC,HGSVC,1KG-ONT	No	NA	NA	NA	NA	NA	NA
chr21:32771865	chr21-32771865-allele296009-1	DEL	84	NA	0.058245083207261725,0.037463976945244955,0.0625,0.05168986083499006,0.13701431492842536	0.0015217	NA	NA	NA	NA	NA	NA	NA	NA	promoter	No	NA	HPRC,HGSVC,1KG-ONT	No	NA	NA	NA	NA	NA	NA
chr21:32771871	chr21-32771871-allele296012-1	DEL	78	NA	0.038577912254160365,0.020172910662824207,0.03869047619047619,0.03479125248508946,0.03680981595092025	NA	NA	NA	NA	NA	NA	NA	NA	NA	promoter	No	NA	HPRC,HGSVC,1KG-ONT	No	NA	NA	NA	NA	NA	NA
chr21:32771871	chr21-32771871-allele296013-1	DEL	102	NA	0.0,0.0,0.018849206349206348,0.0009940357852882703,0.0	0.00297724	NA	NA	NA	NA	NA	NA	NA	NA	promoter	No	NA	HPRC,1KG-ONT	No	NA	NA	NA	NA	NA	NA
chr21:32771875	chr21-32771875-allele296014-1	DEL	74	NA	0.18986384266263237,0.17579250720461095,0.08630952380952381,0.17594433399602386,0.14314928425357873	0.00787909	NA	NA	NA	NA	NA	NA	NA	NA	promoter	No	NA	HPRC,HGSVC,1KG-ONT	No	NA	NA	NA	NA	NA	NA
chr21:32771877	chr21-32771877-allele296015-1	DEL	72	NA	0.0226928895612708,0.001440922190201729,0.0,0.0009940357852882703,0.0	0.037236	NA	NA	NA	NA	NA	NA	NA	NA	promoter	No	NA	HPRC,HGSVC,1KG-ONT	No	NA	NA	NA	NA	NA	NA
chr21:32771879	chr21-32771879-allele296016-1	DEL	70	NA	0.04084720121028744,0.03170028818443804,0.007936507936507936,0.03777335984095427,0.026584867075664622	0.00356406	NA	NA	NA	NA	NA	NA	NA	NA	promoter	No	NA	HPRC,HGSVC,1KG-ONT	No	NA	NA	NA	NA	NA	NA
chr21:32771881	chr21-32771881-allele296017-1	DEL	68	NA	0.0007564296520423601,0.0,0.0,0.0019880715705765406,0.007157464212678937	0.000199544	NA	NA	NA	NA	NA	NA	NA	NA	promoter	No	NA	HPRC,HGSVC,1KG-ONT	No	NA	NA	NA	NA	NA	NA
chr21:32771883	chr21-32771883-allele296018-1	DEL	66	NA	0.09152798789712557,0.025936599423631124,0.08432539682539683,0.013916500994035786,0.011247443762781187	0.0329426	NA	NA	NA	NA	NA	NA	NA	NA	promoter	No	NA	HPRC,HGSVC,1KG-ONT	No	NA	NA	NA	NA	NA	NA
chr21:32771885	chr21-32771885-allele296019-1	DEL	64	NA	0.0045385779122541605,0.10662824207492795,0.13095238095238096,0.005964214711729622,0.016359918200409	0.0353945	NA	NA	NA	NA	NA	NA	NA	NA	promoter	No	NA	HPRC,HGSVC,1KG-ONT	No	NA	NA	NA	NA	NA	NA
chr21:32771889	chr21-32771889-allele296021-1	DEL	60	NA	0.07110438729198185,0.027377521613832854,0.008928571428571428,0.0268389662027833,0.014314928425357873	0.0419429	NA	NA	NA	NA	NA	NA	NA	NA	promoter	No	NA	HPRC,HGSVC,1KG-ONT	No	NA	NA	NA	NA	NA	NA
chr21:32771893	chr21-32771893-allele296023-1	DEL	56	NA	0.024962178517397883,0.01585014409221902,0.010912698412698412,0.017892644135188866,0.014314928425357873	0.00255814	NA	NA	NA	NA	NA	NA	NA	NA	promoter	No	NA	HPRC,HGSVC	No	NA	NA	NA	NA	NA	NA
chr21:32771897	chr21-32771897-allele296027-1	DEL	52	NA	0.019667170953101363,0.024495677233429394,0.02976190476190476,0.019880715705765408,0.013292433537832311	NA	NA	NA	NA	NA	NA	NA	NA	NA	promoter	No	NA	HPRC,HGSVC	No	NA	NA	NA	NA	NA	NA
chr21:32771899	chr21-32771899-allele296029-1	DEL	50	NA	0.0037821482602118004,0.001440922190201729,0.005952380952380952,0.0,0.0	0.000142994	NA	NA	NA	NA	NA	NA	NA	NA	promoter	No	NA	HPRC,HGSVC	No	NA	NA	NA	NA	NA	NA
chr21:32771901	chr21-32771901-allele296030-1	DEL	72	NA	0.02118003025718608,0.020172910662824207,0.023809523809523808,0.02485089463220676,0.00408997955010225	NA	NA	NA	NA	NA	NA	NA	NA	NA	promoter	No	NA	HPRC,HGSVC,1KG-ONT	No	NA	NA	NA	NA	NA	NA
chr21:32792844	chr21-32792844-allele296166-323	INS	322	NA	0.0007564296520423601,0.0,0.0,0.0,0.010224948875255624	0.000173041	NA	NA	NA	NA	NA	NA	NA	NA	NA	No	NA	HPRC,HGSVC	Yes	NA	NA	NA	NA	NA	NA
chr21:32833240	chr21-32833240-allele296538-1927	INS	1926	NA	0.0,0.0,0.001984126984126984,0.0,0.007157464212678937	0.00114796	NA	NA	NA	NA	NA	NA	NA	NA	NA	No	NA	HPRC,HGSVC,1KG-ONT	Yes	NA	NA	NA	NA	NA	NA
chr21:32833240	chr21-32833240-allele296531-1927	INS	1926	NA	0.0,0.002881844380403458,0.001984126984126984,0.006958250497017893,0.003067484662576687	0.00207258	NA	NA	NA	NA	NA	NA	NA	NA	NA	No	NA	HPRC,HGSVC,1KG-ONT	Yes	NA	NA	NA	NA	NA	NA
chr21:32833240	chr21-32833240-allele296536-1919	INS	1918	NA	0.0007564296520423601,0.0,0.000992063492063492,0.002982107355864811,0.0010224948875255625	NA	NA	NA	NA	NA	NA	NA	NA	NA	NA	No	NA	HPRC,HGSVC,1KG-ONT	Yes	NA	NA	NA	NA	NA	NA
chr21:32833240	chr21-32833240-allele296528-1923	INS	1922	NA	0.7518910741301059,0.829971181556196,0.8521825396825397,0.8081510934393639,0.8394683026584867	0.0205243	NA	NA	NA	NA	NA	NA	NA	NA	NA	No	NA	HPRC,HGSVC,1KG-ONT	Yes	NA	NA	NA	NA	NA	NA
chr21:32833240	chr21-32833240-allele296527-1915	INS	1914	NA	0.15960665658093798,0.06628242074927954,0.03571428571428571,0.07455268389662027,0.09918200408997956	0.046955	NA	NA	NA	NA	NA	NA	NA	NA	NA	No	NA	HPRC,HGSVC,1KG-ONT	Yes	NA	NA	NA	NA	NA	NA
chr21:32833240	chr21-32833240-allele296530-1919	INS	1918	NA	0.007564296520423601,0.027377521613832854,0.0,0.02584493041749503,0.005112474437627812	0.000925974	NA	NA	NA	NA	NA	NA	NA	NA	NA	No	NA	HPRC,HGSVC,1KG-ONT	Yes	NA	NA	NA	NA	NA	NA
chr21:32833245	chr21-32833245-allele296539-5784	INS	5783	NA	0.036308623298033284,0.001440922190201729,0.0,0.0,0.0	0.0639263	NA	NA	NA	NA	NA	NA	NA	NA	NA	No	NA	HPRC,HGSVC,1KG-ONT	Yes	NA	NA	NA	NA	NA	NA
chr21:33003036	chr21-33003036-allele297900-1	DEL	712	NA	0.00680786686838124,0.001440922190201729,0.0,0.0,0.0	0.0101459	NA	NA	NA	NA	NA	NA	NA	NA	NA	No	NA	No	Yes	NA	NA	NA	NA	NA	NA
chr21:33045533	chr21-33045533-allele298318-57	INS	56	NA	0.00832072617246596,0.0,0.000992063492063492,0.0,0.0	0.0129393	NA	NA	NA	NA	NA	NA	NA	NA	NA	No	NA	HPRC,HGSVC,1KG-ONT	No	NA	NA	NA	NA	NA	NA
chr21:33045533	chr21-33045533-allele298315-53	INS	52	NA	0.009077155824508321,0.004322766570605188,0.002976190476190476,0.011928429423459244,0.0	0.000965518	NA	NA	NA	NA	NA	NA	NA	NA	NA	No	NA	HPRC,HGSVC,1KG-ONT	No	NA	NA	NA	NA	NA	NA
chr21:33045533	chr21-33045533-allele298316-61	INS	60	NA	0.0022692889561270802,0.0,0.0,0.0,0.0	0.00377908	NA	NA	NA	NA	NA	NA	NA	NA	NA	No	NA	HPRC,HGSVC,1KG-ONT	No	NA	NA	NA	NA	NA	NA
chr21:33045533	chr21-33045533-allele298320-61	INS	60	NA	0.012102874432677761,0.001440922190201729,0.006944444444444444,0.0,0.0	0.00977416	NA	NA	NA	NA	NA	NA	NA	NA	NA	No	NA	HPRC,HGSVC,1KG-ONT	No	NA	NA	NA	NA	NA	NA
chr21:33045533	chr21-33045533-allele298317-51	INS	50	NA	0.0015128593040847202,0.0,0.0,0.0009940357852882703,0.0	0.00077342	NA	NA	NA	NA	NA	NA	NA	NA	NA	No	NA	HPRC,HGSVC,1KG-ONT	No	NA	NA	NA	NA	NA	NA
chr21:33045533	chr21-33045533-allele298323-65	INS	64	NA	0.0037821482602118004,0.0,0.0,0.0,0.0	0.00663171	NA	NA	NA	NA	NA	NA	NA	NA	NA	No	NA	HPRC,HGSVC,1KG-ONT	No	NA	NA	NA	NA	NA	NA
chr21:33045533	chr21-33045533-allele298319-65	INS	64	NA	0.0,0.012968299711815562,0.0,0.0,0.0	0.0010336	NA	NA	NA	NA	NA	NA	NA	NA	NA	No	NA	HPRC,HGSVC,1KG-ONT	No	NA	NA	NA	NA	NA	NA
chr21:33045533	chr21-33045533-allele298321-57	INS	56	NA	0.0015128593040847202,0.0,0.0,0.0009940357852882703,0.0	0.00077342	NA	NA	NA	NA	NA	NA	NA	NA	NA	No	NA	HPRC,HGSVC,1KG-ONT	No	NA	NA	NA	NA	NA	NA
chr21:33045558	chr21-33045558-allele298354-52	INS	51	NA	0.0,0.001440922190201729,0.0,0.0,0.0	NA	NA	NA	NA	NA	NA	NA	NA	NA	NA	No	NA	HPRC,HGSVC,1KG-ONT	No	NA	NA	NA	NA	NA	NA
chr21:33155049	chr21-33155049-allele299394-53	INS	52	NA	0.0007564296520423601,0.0,0.0,0.0,0.0	0.000918741	NA	NA	NA	NA	NA	NA	NA	NA	NA	No	NA	No	Yes	NA	NA	NA	NA	NA	NA
chr21:33156871	chr21-33156871-allele299466-391	INS	390	NA	0.0,0.0,0.000992063492063492,0.0009940357852882703,0.0010224948875255625	3.94758e-05	NA	NA	NA	NA	NA	NA	NA	NA	NA	No	NA	HPRC,HGSVC,1KG-ONT	Yes	NA	NA	NA	NA	NA	NA
chr21:33156871	chr21-33156871-allele299468-392	INS	391	NA	0.0030257186081694403,0.0,0.0,0.0,0.0	0.00520636	NA	NA	NA	NA	NA	NA	NA	NA	NA	No	NA	HPRC,HGSVC,1KG-ONT	Yes	NA	NA	NA	NA	NA	NA
chr21:33156871	chr21-33156871-allele299464-392	INS	391	NA	0.7223903177004538,0.4423631123919308,0.3353174603174603,0.5526838966202783,0.5623721881390593	0.114079	NA	NA	NA	NA	NA	NA	NA	NA	NA	No	NA	HPRC,HGSVC,1KG-ONT	Yes	NA	NA	NA	NA	NA	NA
chr21:33156871	chr21-33156871-allele299465-392	INS	391	NA	0.037065052950075644,0.03314121037463977,0.0,0.02385685884691849,0.014314928425357873	0.00923386	NA	NA	NA	NA	NA	NA	NA	NA	NA	No	NA	HPRC,HGSVC,1KG-ONT	Yes	NA	NA	NA	NA	NA	NA
chr21:33174695	chr21-33174695-allele299664-55	INS	54	NA	0.0045385779122541605,0.0,0.0,0.0,0.0010224948875255625	0.00598883	NA	NA	NA	NA	NA	NA	NA	NA	NA	No	NA	HPRC,HGSVC	No	NA	NA	NA	NA	NA	NA
chr21:33174695	chr21-33174695-allele299681-53	INS	52	NA	0.0,0.001440922190201729,0.0,0.0,0.0	NA	NA	NA	NA	NA	NA	NA	NA	NA	NA	No	NA	HPRC,HGSVC	No	NA	NA	NA	NA	NA	NA
chr21:33174695	chr21-33174695-allele299665-61	INS	60	NA	0.0022692889561270802,0.0,0.0,0.0,0.0	0.00377908	NA	NA	NA	NA	NA	NA	NA	NA	NA	No	NA	HPRC,HGSVC	No	NA	NA	NA	NA	NA	NA
chr21:33174695	chr21-33174695-allele299675-53	INS	52	NA	0.007564296520423601,0.0,0.0,0.0,0.0	0.0136279	NA	NA	NA	NA	NA	NA	NA	NA	NA	No	NA	HPRC,HGSVC	No	NA	NA	NA	NA	NA	NA
chr21:33174695	chr21-33174695-allele299697-61	INS	60	NA	0.0,0.005763688760806916,0.0,0.0,0.0	NA	NA	NA	NA	NA	NA	NA	NA	NA	NA	No	NA	HPRC,HGSVC	No	NA	NA	NA	NA	NA	NA
chr21:33174695	chr21-33174695-allele299669-55	INS	54	NA	0.0007564296520423601,0.0,0.0,0.0,0.0	0.000918741	NA	NA	NA	NA	NA	NA	NA	NA	NA	No	NA	HPRC,HGSVC	No	NA	NA	NA	NA	NA	NA
chr21:33174695	chr21-33174695-allele299688-57	INS	56	NA	0.0007564296520423601,0.0,0.0,0.0,0.0	0.000918741	NA	NA	NA	NA	NA	NA	NA	NA	NA	No	NA	HPRC,HGSVC	No	NA	NA	NA	NA	NA	NA
chr21:33174695	chr21-33174695-allele299696-53	INS	52	NA	0.0007564296520423601,0.0,0.0,0.0,0.0	0.000918741	NA	NA	NA	NA	NA	NA	NA	NA	NA	No	NA	HPRC,HGSVC	No	NA	NA	NA	NA	NA	NA
chr21:33174695	chr21-33174695-allele299668-51	INS	50	NA	0.0007564296520423601,0.0,0.0,0.0,0.0	0.000918741	NA	NA	NA	NA	NA	NA	NA	NA	NA	No	NA	HPRC,HGSVC	No	NA	NA	NA	NA	NA	NA
chr21:33175111	chr21-33175111-allele299701-328	INS	327	NA	0.018910741301059002,0.0,0.0,0.0,0.0	0.0347404	NA	NA	NA	NA	NA	NA	NA	NA	NA	No	NA	HPRC,HGSVC,1KG-ONT	Yes	NA	NA	NA	NA	NA	NA
chr21:33187114	chr21-33187114-allele299831-62	INS	61	NA	0.0007564296520423601,0.0,0.0,0.0,0.0	0.000918741	NA	NA	NA	NA	NA	NA	NA	NA	NA	No	NA	HPRC,HGSVC,1KG-ONT	Yes	NA	NA	NA	NA	NA	NA
chr21:33187114	chr21-33187114-allele299829-104	INS	103	NA	0.01739788199697428,0.004322766570605188,0.0,0.0,0.0010224948875255625	0.0239127	NA	NA	NA	NA	NA	NA	NA	NA	NA	No	NA	HPRC,HGSVC,1KG-ONT	Yes	NA	NA	NA	NA	NA	NA
chr21:33187115	chr21-33187115-allele299839-121	INS	120	NA	0.0,0.010086455331412104,0.00992063492063492,0.0,0.0	0.00256718	NA	NA	NA	NA	NA	NA	NA	NA	NA	No	NA	HPRC,HGSVC	Yes	NA	NA	NA	NA	NA	NA
chr21:33187115	chr21-33187115-allele299837-81	INS	80	NA	0.0416036308623298,0.043227665706051875,0.002976190476190476,0.05069582504970179,0.011247443762781187	0.00379219	NA	NA	NA	NA	NA	NA	NA	NA	NA	No	NA	HPRC,HGSVC,1KG-ONT	Yes	NA	NA	NA	NA	NA	NA
chr21:33187115	chr21-33187115-allele299834-81	INS	80	NA	0.0907715582450832,0.1829971181556196,0.23412698412698413,0.14214711729622267,0.22903885480572597	0.0393244	NA	NA	NA	NA	NA	NA	NA	NA	NA	No	NA	HPRC,HGSVC,1KG-ONT	Yes	NA	NA	NA	NA	NA	NA
chr21:33187133	chr21-33187133-allele299845-180	INS	179	NA	0.12178517397881997,0.03314121037463977,0.005952380952380952,0.0705765407554672,0.04703476482617587	0.0561499	NA	NA	NA	NA	NA	NA	NA	NA	NA	No	NA	HPRC,HGSVC	Yes	NA	NA	NA	NA	NA	NA
chr21:33187133	chr21-33187133-allele299847-282	INS	281	NA	0.009833585476550681,0.011527377521613832,0.000992063492063492,0.007952286282306162,0.028629856850715747	NA	NA	NA	NA	NA	NA	NA	NA	NA	NA	No	NA	HPRC,HGSVC,1KG-ONT	Yes	NA	NA	NA	NA	NA	NA
chr21:33187133	chr21-33187133-allele299850-86	INS	85	NA	0.0007564296520423601,0.0,0.0,0.0,0.0	0.000918741	NA	NA	NA	NA	NA	NA	NA	NA	NA	No	NA	HPRC,HGSVC,1KG-ONT	Yes	NA	NA	NA	NA	NA	NA
chr21:33187133	chr21-33187133-allele299844-146	INS	145	NA	0.03252647503782148,0.010086455331412104,0.03373015873015873,0.012922465208747515,0.04294478527607362	0.000218257	NA	NA	NA	NA	NA	NA	NA	NA	NA	No	NA	HPRC,HGSVC	Yes	NA	NA	NA	NA	NA	NA
chr21:33187133	chr21-33187133-allele299849-350	INS	349	NA	0.0015128593040847202,0.0,0.0,0.0,0.0	0.00234988	NA	NA	NA	NA	NA	NA	NA	NA	NA	No	NA	HPRC,HGSVC,1KG-ONT	Yes	NA	NA	NA	NA	NA	NA
chr21:33187133	chr21-33187133-allele299846-248	INS	247	NA	0.0037821482602118004,0.001440922190201729,0.000992063492063492,0.0019880715705765406,0.0081799591002045	NA	NA	NA	NA	NA	NA	NA	NA	NA	NA	No	NA	HPRC,HGSVC,1KG-ONT	Yes	NA	NA	NA	NA	NA	NA
chr21:33187133	chr21-33187133-allele299851-214	INS	213	NA	0.009077155824508321,0.0,0.0,0.0,0.00408997955010225	0.00946238	NA	NA	NA	NA	NA	NA	NA	NA	NA	No	NA	HPRC,HGSVC	Yes	NA	NA	NA	NA	NA	NA
chr21:33187133	chr21-33187133-allele299843-78	INS	77	NA	0.09984871406959153,0.007204610951008645,0.002976190476190476,0.0019880715705765406,0.013292433537832311	0.133656	NA	NA	NA	NA	NA	NA	NA	NA	NA	No	NA	HPRC,HGSVC,1KG-ONT	Yes	NA	NA	NA	NA	NA	NA
chr21:33187133	chr21-33187133-allele299853-246	INS	245	NA	0.0007564296520423601,0.001440922190201729,0.0,0.0,0.0	NA	NA	NA	NA	NA	NA	NA	NA	NA	NA	No	NA	HPRC,HGSVC,1KG-ONT	Yes	NA	NA	NA	NA	NA	NA
chr21:33187133	chr21-33187133-allele299848-316	INS	315	NA	0.01739788199697428,0.001440922190201729,0.000992063492063492,0.0,0.0	0.0275778	NA	NA	NA	NA	NA	NA	NA	NA	NA	No	NA	HPRC,HGSVC,1KG-ONT	Yes	NA	NA	NA	NA	NA	NA
chr21:33187143	chr21-33187143-allele299870-102	INS	101	NA	0.0037821482602118004,0.0,0.0,0.0,0.0	0.00663171	NA	NA	NA	NA	NA	NA	NA	NA	NA	No	NA	HPRC,HGSVC,1KG-ONT	Yes	NA	NA	NA	NA	NA	NA
chr21:33187143	chr21-33187143-allele299865-113	INS	112	NA	0.0045385779122541605,0.01440922190201729,0.031746031746031744,0.004970178926441352,0.041922290388548056	0.0095244	NA	NA	NA	NA	NA	NA	NA	NA	NA	No	NA	HPRC,HGSVC	Yes	NA	NA	NA	NA	NA	NA
chr21:33187143	chr21-33187143-allele299868-84	INS	83	NA	0.0,0.002881844380403458,0.000992063492063492,0.0009940357852882703,0.0	0.000224143	NA	NA	NA	NA	NA	NA	NA	NA	NA	No	NA	HPRC,HGSVC,1KG-ONT	Yes	NA	NA	NA	NA	NA	NA
chr21:33187143	chr21-33187143-allele299878-205	INS	204	NA	0.0022692889561270802,0.001440922190201729,0.000992063492063492,0.0009940357852882703,0.009202453987730062	NA	NA	NA	NA	NA	NA	NA	NA	NA	NA	No	NA	HPRC,HGSVC	Yes	NA	NA	NA	NA	NA	NA
chr21:33187143	chr21-33187143-allele299875-147	INS	146	NA	0.0015128593040847202,0.007204610951008645,0.022817460317460316,0.015904572564612324,0.010224948875255624	0.00722819	NA	NA	NA	NA	NA	NA	NA	NA	NA	No	NA	HPRC,HGSVC	Yes	NA	NA	NA	NA	NA	NA
chr21:33187143	chr21-33187143-allele299867-92	INS	91	NA	0.0007564296520423601,0.0,0.0,0.0,0.0	0.000918741	NA	NA	NA	NA	NA	NA	NA	NA	NA	No	NA	HPRC,HGSVC,1KG-ONT	Yes	NA	NA	NA	NA	NA	NA
chr21:33187143	chr21-33187143-allele299876-239	INS	238	NA	0.0022692889561270802,0.011527377521613832,0.001984126984126984,0.007952286282306162,0.028629856850715747	0.00483653	NA	NA	NA	NA	NA	NA	NA	NA	NA	No	NA	HPRC,HGSVC,1KG-ONT	Yes	NA	NA	NA	NA	NA	NA
chr21:33187143	chr21-33187143-allele299863-103	INS	102	NA	0.0022692889561270802,0.0,0.0,0.0,0.0	0.00377908	NA	NA	NA	NA	NA	NA	NA	NA	NA	No	NA	HPRC,HGSVC,1KG-ONT	Yes	NA	NA	NA	NA	NA	NA
chr21:33187143	chr21-33187143-allele299866-215	INS	214	NA	0.02798789712556732,0.002881844380403458,0.006944444444444444,0.002982107355864811,0.018404907975460124	0.0142631	NA	NA	NA	NA	NA	NA	NA	NA	NA	No	NA	HPRC,HGSVC	Yes	NA	NA	NA	NA	NA	NA
chr21:33187143	chr21-33187143-allele299877-317	INS	316	NA	0.0022692889561270802,0.0,0.0,0.0,0.0	0.00377908	NA	NA	NA	NA	NA	NA	NA	NA	NA	No	NA	HPRC,HGSVC,1KG-ONT	Yes	NA	NA	NA	NA	NA	NA
chr21:33187143	chr21-33187143-allele299874-249	INS	248	NA	0.0007564296520423601,0.0,0.00992063492063492,0.005964214711729622,0.0	0.00138557	NA	NA	NA	NA	NA	NA	NA	NA	NA	No	NA	HPRC,HGSVC,1KG-ONT	Yes	NA	NA	NA	NA	NA	NA
chr21:33187143	chr21-33187143-allele299872-181	INS	180	NA	0.006051437216338881,0.02881844380403458,0.00496031746031746,0.06461232604373758,0.050102249488752554	0.016889	NA	NA	NA	NA	NA	NA	NA	NA	NA	No	NA	HPRC,HGSVC	Yes	NA	NA	NA	NA	NA	NA
chr21:33187143	chr21-33187143-allele299869-124	INS	123	NA	0.0022692889561270802,0.0,0.0,0.0,0.0	0.00377908	NA	NA	NA	NA	NA	NA	NA	NA	NA	No	NA	HPRC,HGSVC	Yes	NA	NA	NA	NA	NA	NA
chr21:33187143	chr21-33187143-allele299862-69	INS	68	NA	0.009833585476550681,0.001440922190201729,0.0,0.0,0.0	0.0157378	NA	NA	NA	NA	NA	NA	NA	NA	NA	No	NA	HPRC,HGSVC,1KG-ONT	Yes	NA	NA	NA	NA	NA	NA
chr21:33187143	chr21-33187143-allele299881-81	INS	80	NA	0.0007564296520423601,0.0,0.0,0.0,0.0	0.000918741	NA	NA	NA	NA	NA	NA	NA	NA	NA	No	NA	HPRC,HGSVC,1KG-ONT	Yes	NA	NA	NA	NA	NA	NA
chr21:33187143	chr21-33187143-allele299873-79	INS	78	NA	0.0022692889561270802,0.004322766570605188,0.0,0.0009940357852882703,0.0	NA	NA	NA	NA	NA	NA	NA	NA	NA	NA	No	NA	HPRC,HGSVC,1KG-ONT	Yes	NA	NA	NA	NA	NA	NA
chr21:33187143	chr21-33187143-allele299864-119	INS	118	NA	0.0007564296520423601,0.03170028818443804,0.01488095238095238,0.04771371769383698,0.02147239263803681	0.0180292	NA	NA	NA	NA	NA	NA	NA	NA	NA	No	NA	HPRC,HGSVC	Yes	NA	NA	NA	NA	NA	NA
chr21:33187164	chr21-33187164-allele299883-52	INS	51	NA	0.006051437216338881,0.0,0.008928571428571428,0.0,0.0010224948875255625	0.000928792	NA	NA	NA	NA	NA	NA	NA	NA	NA	No	NA	No	Yes	NA	NA	NA	NA	NA	NA
chr21:33239754	chr21-33239754-allele300669-1	DEL	62	0.946012	0.4031770045385779,0.5706051873198847,0.691468253968254,0.5188866799204771,0.6124744376278118	0.0746446	IFNAR2(0.012296, 0.761)	IFNAR2(0.012296, 0.761)	NA	NA	NA	NA	NA	NA	enhancer	No	NA	HPRC,HGSVC,1KG-ONT	No	ENSG00000249624.10(0.021022432445381413)	Eosinophil counts(IFNAR2, IFNAR2-IL10RB, rs2284550, 1E-11, 0.5306810878831001),COVID-19 hospitalization or rheumatoid arthritis (MTAG)(IFNAR2-IL10RB, IFNAR2, rs2834164, 1E-28, 0.5272929888050457),COVID-19 infection or rheumatoid arthritis (MTAG)(IFNAR2-IL10RB, IFNAR2, rs2834164, 3E-12, 0.5272929888050457),Severe COVID-19 or rheumatoid arthritis (MTAG)(IFNAR2-IL10RB, IFNAR2, rs2834164, 4E-23, 0.5272929888050457),Eosinophil counts(IFNAR2, IFNAR2-IL10RB, rs4817554, 2E-10, 0.5279503134123618),Eosinophil percentage of white cells(IFNAR2, IFNAR2-IL10RB, rs4817554, 5E-10, 0.5279503134123618)	Cyst of kidney(0.55%, 2.33%, 0.23, [0.06;0.9], 0.03926),Enthesopathy of hip region(1.46%, 5.33%, 0.26, [0.11;0.62], 0.00189),Frank hematuria(1.28%, 4.67%, 0.26, [0.11;0.66], 0.004288),Hair follicle disorder(3.83%, 7.00%, 0.53, [0.28;0.99], 0.047536),Hemorrhoids(15.69%, 10.33%, 1.62, [1.04;2.5], 0.036893),Hypomagnesemia(4.01%, 1.33%, 3.1, [1.06;9.07], 0.035835),Infective otitis externa(2.55%, 0.33%, 7.84, [1.03;59.91], 0.025417),Kidney stone(5.29%, 2.33%, 2.34, [1.01;5.41], 0.049119),Neoplasm of uncertain behavior of soft tissues(2.19%, 0.33%, 6.69, [0.87;51.73], 0.039933),Tenosynovitis(0.36%, 3.00%, 0.12, [0.03;0.55], 0.002091),Dysplasia of cervix(2.07%, 6.61%, 0.3, [0.12;0.72], 0.006948),Submucous leiomyoma of uterus(5.68%, 2.20%, 2.68, [1.0;7.17], 0.043201)	NA	NA	NA
chr21:33239888	chr21-33239888-allele300671-1	DEL	63	NA	0.0007564296520423601,0.0,0.0,0.0,0.0	0.000918741	IFNAR2(0.012296, 0.761)	IFNAR2(0.012296, 0.761)	NA	NA	NA	NA	NA	NA	enhancer	No	NA	HPRC,HGSVC,1KG-ONT	No	NA	NA	NA	NA	NA	NA
chr21:33277664	chr21-33277664-allele301043-311	INS	310	NA	0.02118003025718608,0.002881844380403458,0.0,0.0,0.0	0.0345152	IL10RB(1.1158e-08, 1.053)	IL10RB(1.1158e-08, 1.053)	NA	NA	NA	NA	NA	NA	NA	No	NA	HPRC,HGSVC	Yes	NA	NA	NA	NA	NA	NA
chr21:33321387	chr21-33321387-allele301497-225	INS	224	NA	0.015128593040847202,0.011527377521613832,0.0,0.0,0.006134969325153374	0.00884035	NA	NA	NA	NA	NA	NA	NA	NA	NA	No	NA	HGSVC	No	NA	NA	NA	NA	NA	NA
chr21:33321387	chr21-33321387-allele301501-289	INS	288	NA	0.0022692889561270802,0.0,0.003968253968253968,0.0,0.0	NA	NA	NA	NA	NA	NA	NA	NA	NA	NA	No	NA	HGSVC	Yes	NA	NA	NA	NA	NA	NA
chr21:33321387	chr21-33321387-allele301504-97	INS	96	NA	0.00529500756429652,0.0,0.0,0.0,0.0010224948875255625	0.00736694	NA	NA	NA	NA	NA	NA	NA	NA	NA	No	NA	HGSVC,1KG-ONT	No	NA	NA	NA	NA	NA	NA
chr21:33321387	chr21-33321387-allele301500-193	INS	192	NA	0.0022692889561270802,0.001440922190201729,0.0,0.0,0.0	0.0019853	NA	NA	NA	NA	NA	NA	NA	NA	NA	No	NA	HPRC,HGSVC	No	NA	NA	NA	NA	NA	NA
chr21:33321387	chr21-33321387-allele301498-161	INS	160	NA	0.0045385779122541605,0.002881844380403458,0.000992063492063492,0.008946322067594433,0.002044989775051125	NA	NA	NA	NA	NA	NA	NA	NA	NA	NA	No	NA	HPRC,HGSVC,1KG-ONT	No	NA	NA	NA	NA	NA	NA
chr21:33321475	chr21-33321475-allele301557-321	INS	320	NA	0.0,0.0,0.0,0.003976143141153081,0.0	0.000224143	NA	NA	NA	NA	NA	NA	NA	NA	NA	No	NA	HGSVC	Yes	NA	NA	NA	NA	NA	NA
chr21:33321475	chr21-33321475-allele301551-385	INS	384	NA	0.0045385779122541605,0.0,0.0,0.0,0.0	0.00771423	NA	NA	NA	NA	NA	NA	NA	NA	NA	No	NA	HPRC,HGSVC	Yes	NA	NA	NA	NA	NA	NA
chr21:33321475	chr21-33321475-allele301553-449	INS	448	NA	0.0022692889561270802,0.0,0.0,0.0,0.0	0.00377908	NA	NA	NA	NA	NA	NA	NA	NA	NA	No	NA	HPRC,HGSVC,1KG-ONT	Yes	NA	NA	NA	NA	NA	NA
chr21:33321475	chr21-33321475-allele301539-385	INS	384	NA	0.01059001512859304,0.0,0.0,0.0,0.0	0.0193739	NA	NA	NA	NA	NA	NA	NA	NA	NA	No	NA	HPRC,HGSVC	Yes	NA	NA	NA	NA	NA	NA
chr21:33321475	chr21-33321475-allele301556-321	INS	320	NA	0.0015128593040847202,0.0,0.002976190476190476,0.0,0.0	NA	NA	NA	NA	NA	NA	NA	NA	NA	NA	No	NA	HGSVC	Yes	NA	NA	NA	NA	NA	NA
chr21:33321475	chr21-33321475-allele301559-353	INS	352	NA	0.0,0.002881844380403458,0.0,0.004970178926441352,0.0	0.000337245	NA	NA	NA	NA	NA	NA	NA	NA	NA	No	NA	HPRC,HGSVC	Yes	NA	NA	NA	NA	NA	NA
chr21:33321475	chr21-33321475-allele301548-289	INS	288	NA	0.0007564296520423601,0.0,0.0,0.0,0.0	0.000918741	NA	NA	NA	NA	NA	NA	NA	NA	NA	No	NA	HGSVC	Yes	NA	NA	NA	NA	NA	NA
chr21:33321475	chr21-33321475-allele301549-417	INS	416	NA	0.0,0.0,0.0,0.0,0.006134969325153374	0.000593574	NA	NA	NA	NA	NA	NA	NA	NA	NA	No	NA	HPRC,HGSVC,1KG-ONT	Yes	NA	NA	NA	NA	NA	NA
chr21:33321475	chr21-33321475-allele301560-449	INS	448	NA	0.0015128593040847202,0.0,0.0,0.0,0.0	0.00234988	NA	NA	NA	NA	NA	NA	NA	NA	NA	No	NA	HPRC,HGSVC,1KG-ONT	Yes	NA	NA	NA	NA	NA	NA
chr21:33321475	chr21-33321475-allele301541-385	INS	384	NA	0.0007564296520423601,0.0,0.0,0.0,0.0	0.000918741	NA	NA	NA	NA	NA	NA	NA	NA	NA	No	NA	HPRC,HGSVC	Yes	NA	NA	NA	NA	NA	NA
chr21:33321482	chr21-33321482-allele301562-353	INS	352	NA	0.0007564296520423601,0.0,0.0,0.0,0.0	0.000918741	NA	NA	NA	NA	NA	NA	NA	NA	NA	No	NA	HPRC,HGSVC	Yes	NA	NA	NA	NA	NA	NA
chr21:33321514	chr21-33321514-allele301579-65	INS	64	NA	0.0007564296520423601,0.010086455331412104,0.01984126984126984,0.0019880715705765406,0.011247443762781187	0.00574691	NA	NA	NA	NA	NA	NA	NA	NA	open_chromatin_region	No	NA	HPRC,HGSVC	No	NA	NA	NA	NA	NA	NA
chr21:33321584	chr21-33321584-allele301607-5056	INS	5055	NA	0.03177004538577912,0.06628242074927954,0.034722222222222224,0.08946322067594434,0.044989775051124746	0.00657646	NA	NA	NA	NA	NA	NA	NA	NA	open_chromatin_region	No	NA	No	No	NA	NA	NA	NA	NA	NA
chr21:33321817	chr21-33321817-allele301679-240	INS	239	NA	0.0007564296520423601,0.0,0.0,0.0,0.0	0.000918741	NA	NA	NA	NA	NA	NA	NA	NA	open_chromatin_region	No	NA	HGSVC	No	NA	NA	NA	NA	NA	NA
chr21:33321822	chr21-33321822-allele301688-331	INS	330	NA	0.0,0.023054755043227664,0.0,0.0,0.0	0.00205655	NA	NA	NA	NA	NA	NA	NA	NA	open_chromatin_region	No	NA	HPRC,HGSVC	No	NA	NA	NA	NA	NA	NA
chr21:33321822	chr21-33321822-allele301686-491	INS	490	NA	0.0007564296520423601,0.08789625360230548,0.008928571428571428,0.03578528827037773,0.005112474437627812	0.0186647	NA	NA	NA	NA	NA	NA	NA	NA	open_chromatin_region	No	NA	HPRC,HGSVC,1KG-ONT	Yes	NA	NA	NA	NA	NA	NA
chr21:33321822	chr21-33321822-allele301690-555	INS	554	NA	0.0,0.0,0.00992063492063492,0.0,0.0	0.000921081	NA	NA	NA	NA	NA	NA	NA	NA	open_chromatin_region	No	NA	HPRC,HGSVC,1KG-ONT	No	NA	NA	NA	NA	NA	NA
chr21:33321822	chr21-33321822-allele301689-395	INS	394	NA	0.0,0.004322766570605188,0.00992063492063492,0.011928429423459244,0.002044989775051125	0.00425146	NA	NA	NA	NA	NA	NA	NA	NA	open_chromatin_region	No	NA	HPRC,HGSVC	Yes	NA	NA	NA	NA	NA	NA
chr21:33321837	chr21-33321837-allele301697-176	INS	175	NA	0.018910741301059002,0.0446685878962536,0.0,0.07455268389662027,0.023517382413087935	0.00372528	NA	NA	NA	NA	NA	NA	NA	NA	open_chromatin_region	No	NA	HPRC,HGSVC,1KG-ONT	No	NA	NA	NA	NA	NA	NA
chr21:33321837	chr21-33321837-allele301698-144	INS	143	NA	0.00832072617246596,0.001440922190201729,0.0,0.013916500994035786,0.0	0.00103902	NA	NA	NA	NA	NA	NA	NA	NA	open_chromatin_region	No	NA	HPRC,HGSVC,1KG-ONT	No	NA	NA	NA	NA	NA	NA
chr21:33321837	chr21-33321837-allele301700-144	INS	143	NA	0.0015128593040847202,0.0,0.0,0.0,0.0	0.00234988	NA	NA	NA	NA	NA	NA	NA	NA	open_chromatin_region	No	NA	HPRC,HGSVC,1KG-ONT	No	NA	NA	NA	NA	NA	NA
chr21:33321847	chr21-33321847-allele301711-447	INS	446	NA	0.0,0.0,0.0,0.003976143141153081,0.0	0.000224143	NA	NA	NA	NA	NA	NA	NA	NA	open_chromatin_region	No	NA	HPRC,HGSVC,1KG-ONT	Yes	NA	NA	NA	NA	NA	NA
chr21:33321867	chr21-33321867-allele301719-176	INS	175	NA	0.0,0.04178674351585014,0.0,0.0,0.0	0.00449603	NA	NA	NA	NA	NA	NA	NA	NA	open_chromatin_region	No	NA	HPRC,HGSVC,1KG-ONT	No	NA	NA	NA	NA	NA	NA
chr21:33321971	chr21-33321971-allele301762-5394	INS	5393	NA	0.0022692889561270802,0.0,0.0,0.0,0.0	0.00377908	NA	NA	NA	NA	NA	NA	NA	NA	open_chromatin_region	No	NA	No	No	NA	NA	NA	NA	NA	NA
chr21:33322332	chr21-33322332-allele301899-153	INS	152	NA	0.0007564296520423601,0.0,0.0,0.0009940357852882703,0.0	NA	NA	NA	NA	NA	NA	NA	NA	NA	NA	No	NA	HGSVC	No	NA	NA	NA	NA	NA	NA
chr21:33322402	chr21-33322402-allele301955-52	INS	51	NA	0.0,0.0,0.001984126984126984,0.0,0.0010224948875255625	3.94758e-05	NA	NA	NA	NA	NA	NA	NA	NA	NA	No	NA	HGSVC	No	NA	NA	NA	NA	NA	NA
chr21:33322414	chr21-33322414-allele301965-154	INS	153	NA	0.0,0.0,0.001984126984126984,0.0,0.0	NA	NA	NA	NA	NA	NA	NA	NA	NA	NA	No	NA	HGSVC	No	NA	NA	NA	NA	NA	NA
chr21:33322414	chr21-33322414-allele301961-143	INS	142	NA	0.00680786686838124,0.0,0.0,0.0,0.0010224948875255625	0.0101459	NA	NA	NA	NA	NA	NA	NA	NA	NA	No	NA	HGSVC	No	NA	NA	NA	NA	NA	NA
chr21:33322414	chr21-33322414-allele301959-130	INS	129	NA	0.0,0.0,0.0,0.0,0.00408997955010225	0.000224143	NA	NA	NA	NA	NA	NA	NA	NA	NA	No	NA	HGSVC	No	NA	NA	NA	NA	NA	NA
chr21:33322444	chr21-33322444-allele301987-59	INS	58	NA	0.0030257186081694403,0.0,0.0,0.0,0.0	0.00520636	NA	NA	NA	NA	NA	NA	NA	NA	NA	No	NA	HGSVC	No	NA	NA	NA	NA	NA	NA
chr21:33322536	chr21-33322536-allele302047-81	INS	80	NA	0.007564296520423601,0.0,0.0,0.0,0.0	0.0136279	NA	NA	NA	NA	NA	NA	NA	NA	NA	No	NA	HGSVC	No	NA	NA	NA	NA	NA	NA
chr21:33322547	chr21-33322547-allele302059-79	INS	78	NA	0.0,0.0,0.000992063492063492,0.0,0.0	NA	NA	NA	NA	NA	NA	NA	NA	NA	NA	No	NA	HGSVC	No	NA	NA	NA	NA	NA	NA
chr21:33322547	chr21-33322547-allele302060-66	INS	65	NA	0.0,0.0,0.008928571428571428,0.0009940357852882703,0.0	0.00133282	NA	NA	NA	NA	NA	NA	NA	NA	NA	No	NA	HGSVC	No	NA	NA	NA	NA	NA	NA
chr21:33322547	chr21-33322547-allele302058-179	INS	178	NA	0.0,0.018731988472622477,0.0,0.013916500994035786,0.0	0.00406068	NA	NA	NA	NA	NA	NA	NA	NA	NA	No	NA	HGSVC	No	NA	NA	NA	NA	NA	NA
chr21:33322547	chr21-33322547-allele302055-92	INS	91	NA	0.014372163388804841,0.004322766570605188,0.0,0.007952286282306162,0.024539877300613498	0.000394614	NA	NA	NA	NA	NA	NA	NA	NA	NA	No	NA	HGSVC	No	NA	NA	NA	NA	NA	NA
chr21:33322563	chr21-33322563-allele302070-129	INS	128	NA	0.02723146747352496,0.0,0.000992063492063492,0.0009940357852882703,0.006134969325153374	0.0345484	NA	NA	NA	NA	NA	NA	NA	NA	NA	No	NA	HGSVC	No	NA	NA	NA	NA	NA	NA
chr21:33322563	chr21-33322563-allele302072-116	INS	115	NA	0.0,0.0,0.0,0.011928429423459244,0.0	0.00135949	NA	NA	NA	NA	NA	NA	NA	NA	NA	No	NA	HGSVC	No	NA	NA	NA	NA	NA	NA
chr21:33322567	chr21-33322567-allele302075-66	INS	65	NA	0.0,0.0,0.0,0.0019880715705765406,0.0	NA	NA	NA	NA	NA	NA	NA	NA	NA	NA	No	NA	HGSVC	No	NA	NA	NA	NA	NA	NA
chr21:33322573	chr21-33322573-allele302082-57	INS	56	NA	0.01059001512859304,0.020172910662824207,0.008928571428571428,0.0,0.002044989775051125	0.000135841	NA	NA	NA	NA	NA	NA	NA	NA	NA	No	NA	HGSVC	No	NA	NA	NA	NA	NA	NA
chr21:33322586	chr21-33322586-allele302091-3851	INS	3850	NA	0.0,0.005763688760806916,0.0,0.0,0.0	NA	NA	NA	NA	NA	NA	NA	NA	NA	NA	No	NA	HGSVC,1KG-ONT	No	NA	NA	NA	NA	NA	NA
chr21:33322703	chr21-33322703-allele302176-68	INS	67	NA	0.0,0.001440922190201729,0.0,0.0009940357852882703,0.0	NA	NA	NA	NA	NA	NA	NA	NA	NA	NA	No	NA	HGSVC	No	NA	NA	NA	NA	NA	NA
chr21:33322703	chr21-33322703-allele302159-146	INS	145	NA	0.0007564296520423601,0.001440922190201729,0.0,0.0,0.0081799591002045	9.6519e-05	NA	NA	NA	NA	NA	NA	NA	NA	NA	No	NA	HGSVC	No	NA	NA	NA	NA	NA	NA
chr21:33322703	chr21-33322703-allele302165-185	INS	184	NA	0.0007564296520423601,0.0,0.001984126984126984,0.0,0.0	NA	NA	NA	NA	NA	NA	NA	NA	NA	NA	No	NA	HGSVC	No	NA	NA	NA	NA	NA	NA
chr21:33322703	chr21-33322703-allele302171-129	INS	128	NA	0.0007564296520423601,0.0,0.0,0.0,0.0010224948875255625	NA	NA	NA	NA	NA	NA	NA	NA	NA	NA	No	NA	HGSVC	No	NA	NA	NA	NA	NA	NA
chr21:33322703	chr21-33322703-allele302158-146	INS	145	NA	0.00680786686838124,0.002881844380403458,0.0,0.004970178926441352,0.0	0.00294332	NA	NA	NA	NA	NA	NA	NA	NA	NA	No	NA	HGSVC	No	NA	NA	NA	NA	NA	NA
chr21:33322703	chr21-33322703-allele302157-66	INS	65	NA	0.01588502269288956,0.0,0.0,0.007952286282306162,0.0010224948875255625	0.0144348	NA	NA	NA	NA	NA	NA	NA	NA	NA	No	NA	HGSVC	No	NA	NA	NA	NA	NA	NA
chr21:33322704	chr21-33322704-allele302188-57	INS	56	NA	0.019667170953101363,0.0,0.0,0.0009940357852882703,0.0	0.0335978	NA	NA	NA	NA	NA	NA	NA	NA	NA	No	NA	HGSVC	No	NA	NA	NA	NA	NA	NA
chr21:33322832	chr21-33322832-allele302291-218	INS	217	NA	0.0030257186081694403,0.0,0.0,0.0,0.0	0.00469395	NA	NA	NA	NA	NA	NA	NA	NA	NA	No	NA	HGSVC	No	NA	NA	NA	NA	NA	NA
chr21:33322842	chr21-33322842-allele302295-361	INS	360	NA	0.007564296520423601,0.0,0.0,0.0,0.0	0.0132204	NA	NA	NA	NA	NA	NA	NA	NA	NA	No	NA	HGSVC	No	NA	NA	NA	NA	NA	NA
chr21:33322870	chr21-33322870-allele302314-803	INS	802	NA	0.0015128593040847202,0.0,0.0,0.0,0.0	0.00183645	NA	NA	NA	NA	NA	NA	NA	NA	NA	No	NA	HGSVC,1KG-ONT	No	NA	NA	NA	NA	NA	NA
chr21:33322886	chr21-33322886-allele302324-926	INS	925	NA	0.029500756429652043,0.0,0.008928571428571428,0.0,0.0	0.0370311	NA	NA	NA	NA	NA	NA	NA	NA	NA	No	NA	HGSVC,1KG-ONT	No	NA	NA	NA	NA	NA	NA
chr21:33322886	chr21-33322886-allele302322-979	INS	978	NA	0.0340393343419062,0.0,0.0,0.0,0.006134969325153374	0.0497194	NA	NA	NA	NA	NA	NA	NA	NA	NA	No	NA	HGSVC,1KG-ONT	No	NA	NA	NA	NA	NA	NA
chr21:33322909	chr21-33322909-allele302359-560	INS	559	NA	0.0,0.0,0.0,0.0019880715705765406,0.0	NA	NA	NA	NA	NA	NA	NA	NA	NA	NA	No	NA	HGSVC	No	NA	NA	NA	NA	NA	NA
chr21:33322909	chr21-33322909-allele302337-3508	INS	3507	NA	0.03555219364599092,0.23487031700288186,0.4087301587301587,0.2355864811133201,0.30879345603271985	0.177397	NA	NA	NA	NA	NA	NA	NA	NA	NA	No	NA	HGSVC,1KG-ONT	No	NA	NA	NA	NA	NA	NA
chr21:33322909	chr21-33322909-allele302371-495	INS	494	NA	0.0037821482602118004,0.011527377521613832,0.0,0.0,0.0	NA	NA	NA	NA	NA	NA	NA	NA	NA	NA	No	NA	HGSVC	No	NA	NA	NA	NA	NA	NA
chr21:33322909	chr21-33322909-allele302342-2554	INS	2553	NA	0.0022692889561270802,0.0,0.0,0.0,0.00408997955010225	NA	NA	NA	NA	NA	NA	NA	NA	NA	NA	No	NA	HGSVC,1KG-ONT	No	NA	NA	NA	NA	NA	NA
chr21:33322909	chr21-33322909-allele302341-4117	INS	4116	NA	0.05521936459909228,0.004322766570605188,0.008928571428571428,0.02882703777335984,0.00408997955010225	0.0385532	NA	NA	NA	NA	NA	NA	NA	NA	NA	No	NA	HGSVC,1KG-ONT	No	NA	NA	NA	NA	NA	NA
chr21:33322909	chr21-33322909-allele302340-4707	INS	4706	NA	0.0015128593040847202,0.0,0.0,0.0009940357852882703,0.0010224948875255625	7.61513e-05	NA	NA	NA	NA	NA	NA	NA	NA	NA	No	NA	HGSVC	No	NA	NA	NA	NA	NA	NA
chr21:33322909	chr21-33322909-allele302370-808	INS	807	NA	0.0007564296520423601,0.0,0.0,0.0,0.007157464212678937	NA	NA	NA	NA	NA	NA	NA	NA	NA	NA	No	NA	HGSVC,1KG-ONT	No	NA	NA	NA	NA	NA	NA
chr21:33322909	chr21-33322909-allele302369-543	INS	542	NA	0.0,0.012968299711815562,0.001984126984126984,0.0009940357852882703,0.0	0.00135949	NA	NA	NA	NA	NA	NA	NA	NA	NA	No	NA	HGSVC	No	NA	NA	NA	NA	NA	NA
chr21:33322909	chr21-33322909-allele302366-410	INS	409	NA	0.0,0.0,0.003968253968253968,0.0,0.0	0.000224143	NA	NA	NA	NA	NA	NA	NA	NA	NA	No	NA	HGSVC	No	NA	NA	NA	NA	NA	NA
chr21:33322909	chr21-33322909-allele302343-2717	INS	2716	NA	0.00529500756429652,0.001440922190201729,0.0,0.0019880715705765406,0.0	0.00441092	NA	NA	NA	NA	NA	NA	NA	NA	NA	No	NA	HGSVC,1KG-ONT	No	NA	NA	NA	NA	NA	NA
chr21:33322909	chr21-33322909-allele302364-117	INS	116	NA	0.0,0.020172910662824207,0.0,0.004970178926441352,0.00408997955010225	0.0036046	NA	NA	NA	NA	NA	NA	NA	NA	NA	No	NA	HGSVC	No	NA	NA	NA	NA	NA	NA
chr21:33322910	chr21-33322910-allele302375-4335	INS	4334	NA	0.02798789712556732,0.001440922190201729,0.008928571428571428,0.003976143141153081,0.0010224948875255625	0.0266311	NA	NA	NA	NA	NA	NA	NA	NA	NA	No	NA	HGSVC,1KG-ONT	No	NA	NA	NA	NA	NA	NA
chr21:33322912	chr21-33322912-allele302383-3430	INS	3429	NA	0.0015128593040847202,0.001440922190201729,0.0,0.0,0.0010224948875255625	7.61513e-05	NA	NA	NA	NA	NA	NA	NA	NA	NA	No	NA	HGSVC,1KG-ONT	No	NA	NA	NA	NA	NA	NA
chr21:33322912	chr21-33322912-allele302380-3252	INS	3251	NA	0.00529500756429652,0.05043227665706052,0.12103174603174603,0.02982107355864811,0.06032719836400818	0.0378941	NA	NA	NA	NA	NA	NA	NA	NA	NA	No	NA	HGSVC,1KG-ONT	No	NA	NA	NA	NA	NA	NA
chr21:33322912	chr21-33322912-allele302381-1569	INS	1568	NA	0.01588502269288956,0.027377521613832854,0.00496031746031746,0.030815109343936383,0.0	NA	NA	NA	NA	NA	NA	NA	NA	NA	NA	No	NA	HGSVC	No	NA	NA	NA	NA	NA	NA
chr21:33322912	chr21-33322912-allele302390-530	INS	529	NA	0.0,0.007204610951008645,0.0,0.0,0.0	0.000408842	NA	NA	NA	NA	NA	NA	NA	NA	NA	No	NA	HGSVC	No	NA	NA	NA	NA	NA	NA
chr21:33322912	chr21-33322912-allele302382-4331	INS	4330	NA	0.01059001512859304,0.002881844380403458,0.0,0.0009940357852882703,0.002044989775051125	0.0104831	NA	NA	NA	NA	NA	NA	NA	NA	NA	No	NA	HGSVC,1KG-ONT	No	NA	NA	NA	NA	NA	NA
chr21:33322918	chr21-33322918-allele302397-234	INS	233	NA	0.012102874432677761,0.0,0.0,0.0,0.0	0.0218682	NA	NA	NA	NA	NA	NA	NA	NA	NA	No	NA	HGSVC	No	NA	NA	NA	NA	NA	NA
chr21:33322918	chr21-33322918-allele302395-3198	INS	3197	NA	0.0030257186081694403,0.004322766570605188,0.00992063492063492,0.002982107355864811,0.0	NA	NA	NA	NA	NA	NA	NA	NA	NA	NA	No	NA	HGSVC,1KG-ONT	No	NA	NA	NA	NA	NA	NA
chr21:33322919	chr21-33322919-allele302398-1651	INS	1650	NA	0.00529500756429652,0.008645533141210375,0.000992063492063492,0.0009940357852882703,0.003067484662576687	6.12851e-05	NA	NA	NA	NA	NA	NA	NA	NA	NA	No	NA	HGSVC	No	NA	NA	NA	NA	NA	NA
chr21:33322996	chr21-33322996-allele302445-442	INS	441	NA	0.0015128593040847202,0.0,0.0,0.0,0.0	0.00234988	NA	NA	NA	NA	NA	NA	NA	NA	NA	No	NA	HGSVC	No	NA	NA	NA	NA	NA	NA
chr21:33323032	chr21-33323032-allele302463-56	INS	55	NA	0.0,0.0,0.0,0.0009940357852882703,0.0	NA	NA	NA	NA	NA	NA	NA	NA	NA	NA	No	NA	HGSVC	No	NA	NA	NA	NA	NA	NA
chr21:33323052	chr21-33323052-allele302472-726	INS	725	NA	0.0,0.0,0.0,0.0,0.0010224948875255625	NA	NA	NA	NA	NA	NA	NA	NA	NA	NA	No	NA	HGSVC,1KG-ONT	No	NA	NA	NA	NA	NA	NA
chr21:33323101	chr21-33323101-allele302497-433	INS	432	NA	0.0015128593040847202,0.0,0.0,0.0,0.0010224948875255625	0.00077342	NA	NA	NA	NA	NA	NA	NA	NA	NA	No	NA	HGSVC	No	NA	NA	NA	NA	NA	NA
chr21:33323160	chr21-33323160-allele302537-223	INS	222	NA	0.0,0.0,0.0,0.0,0.002044989775051125	NA	NA	NA	NA	NA	NA	NA	NA	NA	NA	No	NA	HGSVC	No	NA	NA	NA	NA	NA	NA
chr21:33323194	chr21-33323194-allele302560-492	INS	491	NA	0.0,0.0,0.0,0.0,0.014314928425357873	0.00163135	NA	NA	NA	NA	NA	NA	NA	NA	NA	No	NA	HGSVC	No	NA	NA	NA	NA	NA	NA
chr21:33323230	chr21-33323230-allele302577-335	INS	334	NA	0.0,0.0,0.0,0.0019880715705765406,0.0	NA	NA	NA	NA	NA	NA	NA	NA	NA	NA	No	NA	HGSVC	No	NA	NA	NA	NA	NA	NA
chr21:33323471	chr21-33323471-allele302690-51	INS	50	NA	0.00832072617246596,0.0,0.000992063492063492,0.0019880715705765406,0.0	0.00954065	NA	NA	NA	NA	NA	NA	NA	NA	NA	No	NA	HPRC,HGSVC	No	NA	NA	NA	NA	NA	NA
chr21:33323563	chr21-33323563-allele302728-129	INS	128	NA	0.0007564296520423601,0.0,0.0,0.0,0.0	0.000918741	NA	NA	NA	NA	NA	NA	NA	NA	NA	No	NA	HGSVC	No	NA	NA	NA	NA	NA	NA
chr21:33323621	chr21-33323621-allele302767-1	DEL	72	NA	0.0,0.0,0.012896825396825396,0.0,0.00408997955010225	0.00256718	NA	NA	NA	NA	NA	NA	NA	NA	NA	No	NA	HPRC	No	NA	NA	NA	NA	NA	NA
chr21:33337686	chr21-33337686-allele302989-51	INS	50	NA	0.23222390317700453,0.0446685878962536,0.00496031746031746,0.05168986083499006,0.16973415132924335	0.123453	IFNAR1(0.00016512, 1.73)	IFNAR1(0.00016512, 1.73)	NA	NA	NA	NA	NA	NA	NA	No	NA	HPRC,HGSVC,1KG-ONT	No	NA	NA	NA	NA	NA	NA
chr21:33337686	chr21-33337686-allele302992-101	INS	100	NA	0.0007564296520423601,0.0,0.0,0.0,0.0	0.000918741	IFNAR1(0.00016512, 1.73)	IFNAR1(0.00016512, 1.73)	NA	NA	NA	NA	NA	NA	NA	No	NA	HPRC,HGSVC,1KG-ONT	No	NA	NA	NA	NA	NA	NA
chr21:33337686	chr21-33337686-allele302990-76	INS	75	0.87429	0.20196671709531014,0.19740634005763688,0.3382936507936508,0.13320079522862824,0.2607361963190184	0.00259355	IFNAR1(0.00016512, 1.73)	IFNAR1(0.00016512, 1.73)	NA	NA	NA	NA	NA	NA	NA	No	NA	HPRC,HGSVC,1KG-ONT	No	ENSG00000205930.10(0.026744074266148082)	Interferon alpha/beta receptor 1 (analyte X9183.7) levels(IFNAR1, rs2211687, 9E-260, 0.7380599829084084),Blood protein levels(IFNAR1, rs2257167, 3E-32, 0.7061584274730704),Interferon alpha/beta receptor 1 level in Chronic kidney disease with hypertension and no diabetes (9183_7)(IFNAR1, rs2257167, 5E-58, 0.7061584274730704),Interferon alpha/beta receptor 1 levels(IFNAR1, rs2257167, 2E-123, 0.7061584274730704),Interferon alpha/beta receptor 1 levels(IFNAR1, rs2257167, 3E-328, 0.7061584274730704),Interferon alpha/beta receptor 1 levels (IFNAR1.9183.7.3)(IFNAR1, rs2257167, 1E-15, 0.7061584274730704),Serum levels of protein IFNAR1(IFNAR1, rs2257167, 1E-53, 0.7061584274730704)	Blepharitis(0.63%, 3.76%, 0.16, [0.04;0.7], 0.00591),Blindness AND/OR vision impairment level(0.63%, 3.01%, 0.21, [0.05;0.9], 0.024276),Cortical senile cataract(0.32%, 2.07%, 0.15, [0.02;1.17], 0.037969),End-stage renal disease(3.48%, 1.13%, 3.16, [1.16;8.64], 0.022728),Hair follicle disorder(7.59%, 3.38%, 2.35, [1.25;4.4], 0.008356),Hyperuricemia without signs of inflammatory arthritis and tophaceous disease(2.22%, 0.56%, 4.0, [1.03;15.56], 0.045352),Neurosis(0.63%, 2.63%, 0.24, [0.05;1.04], 0.039265),Nonulcer dyspepsia(1.27%, 3.57%, 0.35, [0.12;1.03], 0.04993),Urinary tract infectious disease(25.00%, 17.86%, 1.53, [1.09;2.15], 0.013892),Visual disturbance(12.03%, 7.33%, 1.73, [1.08;2.77], 0.025807),Endometriosis (clinical)(3.93%, 1.04%, 3.9, [1.19;12.8], 0.020845)	NA	NA	NA
chr21:33337718	chr21-33337718-allele302997-97	INS	96	0.907771	0.11346444780635401,0.15561959654178675,0.012896825396825396,0.26938369781312127,0.11554192229038855	0.0018705	IFNAR1(0.00016512, 1.73)	IFNAR1(0.00016512, 1.73)	NA	NA	NA	NA	NA	NA	NA	No	NA	HPRC,HGSVC,1KG-ONT	No	NA	Interferon alpha/beta receptor 1 levels(IFNAR1, rs2834202, 2E-28, 0.7357192157477551)	Anxiety disorder(24.08%, 17.20%, 1.53, [1.04;2.25], 0.035358),Biceps tendinitis(4.71%, 1.07%, 4.59, [1.69;12.5], 0.003241),Cardiomyopathy(4.71%, 1.67%, 2.9, [1.19;7.12], 0.025945),Chronic ischemic heart disease(4.19%, 1.52%, 2.83, [1.1;7.27], 0.040365),Chronic systolic heart failure(4.19%, 1.52%, 2.83, [1.1;7.27], 0.040365),Cortical senile cataract(3.14%, 0.91%, 3.52, [1.12;11.04], 0.032907),Diabetes mellitus without complication(2.62%, 6.85%, 0.37, [0.14;0.93], 0.034555),Enthesopathy of hip region(5.76%, 1.98%, 3.03, [1.33;6.87], 0.010796),Goiter(6.28%, 2.89%, 2.25, [1.07;4.73], 0.045309),Hypertrophy of nasal turbinates(3.66%, 0.91%, 4.13, [1.37;12.43], 0.013071),Hypothyroidism(12.04%, 6.85%, 1.86, [1.1;3.17], 0.023565),Impaired glucose tolerance(5.24%, 2.28%, 2.37, [1.05;5.35], 0.048592),Radial styloid tenosynovitis(4.71%, 1.67%, 2.9, [1.19;7.12], 0.025945),Spinal stenosis(3.66%, 1.07%, 3.53, [1.22;10.2], 0.021233),Spondylolisthesis(4.19%, 1.52%, 2.83, [1.1;7.27], 0.040365),Menopausal syndrome(9.85%, 4.15%, 2.52, [1.22;5.22], 0.015521)	NA	NA	NA
chr21:33337718	chr21-33337718-allele302996-72	INS	71	NA	0.009833585476550681,0.001440922190201729,0.00496031746031746,0.0009940357852882703,0.0	0.00731857	IFNAR1(0.00016512, 1.73)	IFNAR1(0.00016512, 1.73)	NA	NA	NA	NA	NA	NA	NA	No	NA	HPRC,HGSVC,1KG-ONT	No	NA	NA	NA	NA	NA	NA
chr21:33344481	chr21-33344481-allele303076-355	INS	354	NA	0.0015128593040847202,0.0,0.0,0.0,0.0	0.00234988	IFNAR1(0.00016512, 1.73)	IFNAR1(0.00016512, 1.73)	NA	NA	NA	NA	NA	NA	NA	No	NA	HPRC,HGSVC,1KG-ONT	Yes	NA	NA	NA	NA	NA	NA
chr21:33344481	chr21-33344481-allele303075-331	INS	330	NA	0.0,0.005763688760806916,0.0,0.007952286282306162,0.0010224948875255625	0.00188759	IFNAR1(0.00016512, 1.73)	IFNAR1(0.00016512, 1.73)	NA	NA	NA	NA	NA	NA	NA	No	NA	HPRC,HGSVC,1KG-ONT	Yes	NA	NA	NA	NA	NA	NA
chr21:33548176	chr21-33548176-allele305171-1	DEL	149	NA	0.00680786686838124,0.0,0.0,0.0,0.0	0.0123139	SON(1.0, 0.051)	NA	NA	NA	NA	NA	NA	NA	NA	No	NA	HPRC,1KG-ONT	Yes	NA	NA	NA	NA	NA	NA
chr21:33552917	chr21-33552917-allele305190-55	INS	54	NA	0.0015128593040847202,0.001440922190201729,0.00496031746031746,0.003976143141153081,0.0	NA	SON(1.0, 0.051)	NA	NA	NA	SON(1.0, 0.051)	NA	NA	NA	NA	No	NA	No	Yes	NA	NA	NA	NA	NA	NA
chr21:33577602	chr21-33577602-allele305331-1	DEL	59	NA	0.007564296520423601,0.01440922190201729,0.016865079365079364,0.03578528827037773,0.03169734151329243	0.00735609	DONSON(4.6796e-10, 0.918)	NA	NA	NA	NA	NA	NA	NA	NA	No	NA	HPRC,HGSVC,1KG-ONT	No	NA	NA	NA	NA	NA	NA
chr21:33577602	chr21-33577602-allele305333-1	DEL	75	NA	0.05370650529500756,0.001440922190201729,0.0,0.0,0.0	0.0944606	DONSON(4.6796e-10, 0.918)	NA	NA	NA	NA	NA	NA	NA	NA	No	NA	HPRC,HGSVC	No	NA	NA	NA	NA	NA	NA
chr21:33577602	chr21-33577602-allele305332-1	DEL	63	NA	0.0022692889561270802,0.0,0.0,0.0,0.0	0.00377908	DONSON(4.6796e-10, 0.918)	NA	NA	NA	NA	NA	NA	NA	NA	No	NA	HPRC,HGSVC,1KG-ONT	No	NA	NA	NA	NA	NA	NA
chr21:33577604	chr21-33577604-allele305334-1	DEL	52	NA	0.04311649016641452,0.069164265129683,0.00992063492063492,0.12823061630218688,0.11349693251533742	0.0102047	DONSON(4.6796e-10, 0.918)	NA	NA	NA	NA	NA	NA	NA	NA	No	NA	HPRC,HGSVC,1KG-ONT	No	NA	NA	NA	NA	NA	NA
chr21:33577604	chr21-33577604-allele305335-1	DEL	56	NA	0.0680786686838124,0.027377521613832854,0.0,0.02584493041749503,0.014314928425357873	0.045131	DONSON(4.6796e-10, 0.918)	NA	NA	NA	NA	NA	NA	NA	NA	No	NA	HPRC,HGSVC,1KG-ONT	No	NA	NA	NA	NA	NA	NA
chr21:33577604	chr21-33577604-allele305339-1	DEL	54	NA	0.009077155824508321,0.024495677233429394,0.003968253968253968,0.003976143141153081,0.0010224948875255625	NA	DONSON(4.6796e-10, 0.918)	NA	NA	NA	NA	NA	NA	NA	NA	No	NA	HPRC,HGSVC,1KG-ONT	No	NA	NA	NA	NA	NA	NA
chr21:33652044	chr21-33652044-allele305873-1	DEL	1015	NA	0.012102874432677761,0.002881844380403458,0.0,0.0,0.0	0.0178937	ITSN1(1.0, 0.304)	NA	NA	NA	NA	NA	NA	NA	NA	No	NA	HPRC,HGSVC,1KG-ONT	Yes	NA	NA	NA	NA	NA	NA
chr21:33673543	chr21-33673543-allele306026-1	DEL	199	NA	0.01059001512859304,0.0,0.0,0.0,0.0	0.0193739	ITSN1(1.0, 0.304)	NA	NA	NA	NA	NA	NA	NA	NA	No	NA	1KG-ONT	Yes	NA	NA	NA	NA	NA	NA
chr21:33726512	chr21-33726512-allele306543-77	INS	76	NA	0.0037821482602118004,0.0,0.0,0.0,0.0	0.00663171	ITSN1(1.0, 0.304)	NA	NA	NA	NA	NA	NA	NA	NA	No	NA	1KG-ONT	Yes	NA	NA	NA	NA	NA	NA
chr21:33776785	chr21-33776785-allele306932-329	INS	328	NA	0.03555219364599092,0.005763688760806916,0.0,0.0,0.0	0.056396	ITSN1(1.0, 0.304)	NA	NA	NA	NA	NA	NA	NA	NA	No	NA	HPRC,HGSVC,1KG-ONT	Yes	NA	NA	NA	NA	NA	NA
chr21:33778559	chr21-33778559-allele306943-1	DEL	318	NA	0.13540090771558244,0.01585014409221902,0.0,0.0009940357852882703,0.0	0.207385	ITSN1(1.0, 0.304)	NA	NA	NA	NA	NA	NA	NA	NA	No	NA	HPRC,HGSVC,1KG-ONT	Yes	NA	NA	NA	NA	NA	NA
chr21:33876122	chr21-33876122-allele307433-1	DEL	83	0.859323	0.7329803328290468,0.138328530259366,0.13988095238095238,0.21371769383697814,0.09611451942740286	0.541751	ITSN1(1.0, 0.304)	NA	NA	NA	NA	NA	NA	NA	NA	No	NA	1KG-ONT	Yes	NA	Educational attainment(ITSN1, rs2298679, 4E-14, 0.9134668454908422),Educational attainment (MTAG)(ITSN1, rs743316, 2E-10, 0.8566411395050428),Educational attainment (years of education)(ITSN1, rs743316, 8E-11, 0.8566411395050428)	Anxiety disorder(17.22%, 25.83%, 0.6, [0.4;0.9], 0.02093),Deficiency of macronutrients(1.15%, 3.97%, 0.28, [0.1;0.82], 0.024901),Dental caries(5.31%, 1.32%, 4.18, [1.0;17.52], 0.031529),Disorders of initiating and maintaining sleep(1.00%, 3.97%, 0.25, [0.08;0.74], 0.016632),Esophagitis(1.58%, 5.96%, 0.25, [0.1;0.62], 0.004054),Follicular cysts of skin and subcutaneous tissue(1.00%, 3.97%, 0.25, [0.08;0.74], 0.016632),Gastro-esophageal reflux disease with esophagitis(4.45%, 8.61%, 0.49, [0.25;0.97], 0.043461),Infective otitis externa(1.29%, 3.97%, 0.32, [0.11;0.9], 0.035527),Irritable bowel syndrome with diarrhea(0.72%, 3.31%, 0.21, [0.06;0.74], 0.019718),Polyp of colon(9.18%, 3.31%, 2.95, [1.17;7.47], 0.013591),Tietze's disease(2.30%, 7.28%, 0.3, [0.14;0.66], 0.003844)	NA	NA	NA
chr21:33876194	chr21-33876194-allele307443-1	DEL	53	NA	0.0022692889561270802,0.0,0.003968253968253968,0.0,0.0	NA	ITSN1(1.0, 0.304)	NA	NA	NA	NA	NA	NA	NA	NA	No	NA	HPRC,HGSVC	Yes	NA	NA	NA	NA	NA	NA
chr21:33876213	chr21-33876213-allele307445-1	DEL	55	0.814325	0.038577912254160365,0.24351585014409222,0.44246031746031744,0.2912524850894632,0.35480572597137017	0.206155	ITSN1(1.0, 0.304)	NA	NA	NA	NA	NA	NA	NA	NA	No	NA	HPRC,HGSVC	Yes	NA	Height(ITSN1, rs2834280, 5E-19, 0.6970015743371295),Height(ITSN1, rs11911974, 2E-8, 0.669416688526847)	Astigmatism(10.61%, 5.45%, 2.06, [1.09;3.91], 0.031155),Candidiasis of mouth(4.55%, 1.54%, 3.05, [1.11;8.4], 0.035958),Cortical senile cataract(3.79%, 0.98%, 3.99, [1.25;12.76], 0.026792),Disorders of initiating and maintaining sleep(4.55%, 0.98%, 4.82, [1.6;14.59], 0.008529),Eczema(5.30%, 1.12%, 4.96, [1.77;13.91], 0.004102),Esophagitis(5.30%, 1.82%, 3.03, [1.19;7.74], 0.024934),Hemorrhage of rectum and anus(11.36%, 6.15%, 1.96, [1.06;3.63], 0.03943),Hypertrophic condition of skin(6.82%, 3.07%, 2.31, [1.04;5.13], 0.043804),Hypoglycemia(6.06%, 1.68%, 3.79, [1.52;9.45], 0.006754),Impaired fasting glycemia(9.09%, 4.05%, 2.37, [1.18;4.77], 0.024048),Migraine without aura(1.52%, 5.59%, 0.26, [0.06;1.09], 0.048646),Mixed hyperlipidemia(15.91%, 9.78%, 1.75, [1.03;2.96], 0.04576),Plantar fascial fibromatosis(3.03%, 8.52%, 0.34, [0.12;0.94], 0.031118),Polyp of colon(3.03%, 9.08%, 0.31, [0.11;0.87], 0.015282),Primary insomnia(6.06%, 1.26%, 5.07, [1.92;13.39], 0.001978),Pyelonephritis(4.55%, 0.98%, 4.82, [1.6;14.59], 0.008529),Synovitis and tenosynovitis(6.82%, 2.79%, 2.55, [1.13;5.72], 0.032348),Threatened miscarriage(3.79%, 1.12%, 3.48, [1.12;10.82], 0.038206),Cervicitis and endocervicitis(7.95%, 3.04%, 2.76, [1.1;6.9], 0.03437),Vaginitis(25.00%, 15.59%, 1.81, [1.06;3.09], 0.044554),Benign prostatic hyperplasia(24.39%, 9.04%, 3.25, [1.35;7.82], 0.013173),Erectile dysfunction(29.27%, 15.25%, 2.3, [1.05;5.05], 0.042862)	NA	NA	NA
chr21:33876254	chr21-33876254-allele307447-1	DEL	52	NA	0.018154311649016642,0.002881844380403458,0.0,0.0019880715705765406,0.0	0.0252986	ITSN1(1.0, 0.304)	NA	NA	NA	NA	NA	NA	NA	NA	No	NA	HPRC,HGSVC	No	NA	NA	NA	NA	NA	NA
chr21:33895509	chr21-33895509-allele307640-73	INS	72	NA	0.0007564296520423601,0.0,0.0,0.0,0.0	0.000918741	ITSN1(1.0, 0.304)	NA	NA	NA	NA	NA	NA	NA	NA	No	NA	No	Yes	NA	NA	NA	NA	NA	NA
chr21:33907203	chr21-33907203-allele307757-265	INS	264	NA	0.00832072617246596,0.0,0.0,0.0,0.0	0.0151436	ATP5PO(0.0080616, 0.87)	NA	NA	NA	NA	NA	NA	NA	NA	No	NA	No	Yes	NA	NA	NA	NA	NA	NA
chr21:33921742	chr21-33921742-allele307933-253	INS	252	NA	0.0007564296520423601,0.0,0.0,0.0,0.0	0.000918741	NA	NA	NA	NA	NA	NA	NA	NA	NA	No	NA	HPRC,HGSVC,1KG-ONT	Yes	NA	NA	NA	NA	NA	NA
chr21:33921742	chr21-33921742-allele307932-254	INS	253	NA	0.08623298033282904,0.012968299711815562,0.0,0.016898608349900597,0.0	0.107295	NA	NA	NA	NA	NA	NA	NA	NA	NA	No	NA	HPRC,HGSVC,1KG-ONT	Yes	NA	NA	NA	NA	NA	NA
chr21:33921742	chr21-33921742-allele307934-255	INS	254	NA	0.0,0.0,0.000992063492063492,0.0,0.0	NA	NA	NA	NA	NA	NA	NA	NA	NA	NA	No	NA	HPRC,HGSVC,1KG-ONT	Yes	NA	NA	NA	NA	NA	NA
chr21:33946505	chr21-33946505-allele308195-58	INS	57	NA	0.0030257186081694403,0.0,0.0,0.0,0.0	0.00520636	NA	NA	NA	NA	NA	NA	NA	NA	NA	No	NA	HGSVC	No	NA	NA	NA	NA	NA	NA
chr21:33946505	chr21-33946505-allele308196-54	INS	53	NA	0.0015128593040847202,0.0,0.0,0.0,0.0	0.00234988	NA	NA	NA	NA	NA	NA	NA	NA	NA	No	NA	HGSVC	No	NA	NA	NA	NA	NA	NA
chr21:33965806	chr21-33965806-allele308463-65	INS	64	NA	0.0037821482602118004,0.0,0.0,0.0,0.0	0.00663171	NA	NA	NA	NA	NA	NA	NA	NA	NA	No	NA	HPRC,HGSVC	No	NA	NA	NA	NA	NA	NA
chr21:33965995	chr21-33965995-allele308473-1	DEL	64	NA	0.06959152798789713,0.002881844380403458,0.005952380952380952,0.006958250497017893,0.002044989775051125	0.0929801	NA	NA	NA	NA	NA	NA	NA	NA	NA	No	NA	HPRC,HGSVC,1KG-ONT	No	NA	NA	NA	NA	NA	NA
chr21:33965995	chr21-33965995-allele308469-65	INS	64	NA	0.00832072617246596,0.004322766570605188,0.00496031746031746,0.006958250497017893,0.0081799591002045	NA	NA	NA	NA	NA	NA	NA	NA	NA	NA	No	NA	HPRC,HGSVC	No	NA	NA	NA	NA	NA	NA
chr21:33965995	chr21-33965995-allele308470-97	INS	96	NA	0.037065052950075644,0.20461095100864554,0.3601190476190476,0.352882703777336,0.25869120654396727	0.175314	NA	NA	NA	NA	NA	NA	NA	NA	NA	No	NA	HPRC,HGSVC,1KG-ONT	No	NA	NA	NA	NA	NA	NA
chr21:33965995	chr21-33965995-allele308475-94	INS	93	NA	0.03328290468986384,0.001440922190201729,0.0,0.0,0.0	0.058521	NA	NA	NA	NA	NA	NA	NA	NA	NA	No	NA	HPRC,HGSVC,1KG-ONT	No	NA	NA	NA	NA	NA	NA
chr21:33965995	chr21-33965995-allele308471-129	INS	128	NA	0.0045385779122541605,0.001440922190201729,0.0,0.0,0.0	0.00598883	NA	NA	NA	NA	NA	NA	NA	NA	NA	No	NA	HPRC,HGSVC,1KG-ONT	No	NA	NA	NA	NA	NA	NA
chr21:33966140	chr21-33966140-allele308478-95	INS	94	NA	0.0022692889561270802,0.007204610951008645,0.002976190476190476,0.03777335984095427,0.005112474437627812	0.00572491	NA	NA	NA	NA	NA	NA	NA	NA	NA	No	NA	HPRC,HGSVC,1KG-ONT	No	NA	NA	NA	NA	NA	NA
chr21:33985339	chr21-33985339-allele308743-55	INS	54	0.847531	0.00832072617246596,0.17435158501440923,0.040674603174603176,0.13817097415506957,0.10020449897750511	0.0633382	NA	NA	NA	NA	NA	NA	NA	NA	NA	No	NA	HPRC,HGSVC,1KG-ONT	No	NA	creatinine (maximum, inv-norm transformed)(LINC00649, rs2834317, 2E-13, 0.5587851383377718),creatinine (mean, inv-norm transformed)(LINC00649, rs2834317, 1E-15, 0.5587851383377718),Estimated glomerular filtration rate(LINC00649, rs2834317, 1E-14, 0.5587851383377718),Estimated glomerular filtration rate(LINC00649, rs2834317, 1E-9, 0.5587851383377718),Estimated glomerular filtration rate(LINC00649, rs2834317, 2E-8, 0.5587851383377718),Estimated glomerular filtration rate(LINC00649, rs2834317, 3E-18, 0.5587851383377718),Estimated glomerular filtration rate (creatinine)(LINC00649, rs2834317, 3E-22, 0.5587851383377718),estimated glomerular filtration rate (eGFR, mean, inv-norm transformed)(LINC00649, rs2834317, 1E-13, 0.5587851383377718),estimated glomerular filtration rate (eGFR, minimum, inv-norm transformed)(LINC00649, rs2834317, 3E-12, 0.5587851383377718),Hematocrit(LINC00649, rs2834317, 1E-19, 0.5587851383377718),Hematocrit(LINC00649, rs2834317, 2E-46, 0.5587851383377718),Hematocrit(LINC00649, rs2834317, 6E-47, 0.5587851383377718),Hematocrit(LINC00649, rs2834317, 9E-21, 0.5587851383377718),Hemoglobin(LINC00649, rs2834317, 1E-9, 0.5587851383377718),Hemoglobin concentration(LINC00649, rs2834317, 2E-42, 0.5587851383377718),Hemoglobin concentration(LINC00649, rs2834317, 7E-42, 0.5587851383377718),hemoglobin (maximum, inv-norm transformed)(LINC00649, rs2834317, 2E-13, 0.5587851383377718),Serum creatinine levels(LINC00649, rs2834317, 1E-27, 0.5587851383377718),Serum urate levels(LINC00649, rs2834317, 4E-10, 0.5587851383377718),Serum uric acid levels(LINC00649, rs2834317, 5E-13, 0.5587851383377718),Urate levels(LINC00649, rs2834317, 5E-12, 0.5587851383377718),creatinine (maximum, inv-norm transformed)(LINC00649, rs2834321, 5E-19, 0.562194883593565),creatinine (mean, inv-norm transformed)(LINC00649, rs2834321, 1E-25, 0.562194883593565),creatinine (minimum, inv-norm transformed)(LINC00649, rs2834321, 1E-21, 0.562194883593565),creatinine (minimum, inv-norm transformed)(LINC00649, rs2834321, 2E-13, 0.562194883593565),Estimated glomerular filtration rate (creatinine)(LINC00649, rs2834321, 8E-28, 0.562194883593565),estimated glomerular filtration rate (eGFR, maximum, inv-norm transformed)(LINC00649, rs2834321, 2E-22, 0.562194883593565),estimated glomerular filtration rate (eGFR, maximum, inv-norm transformed)(LINC00649, rs2834321, 5E-13, 0.562194883593565),estimated glomerular filtration rate (eGFR, mean, inv-norm transformed)(LINC00649, rs2834321, 3E-26, 0.562194883593565),estimated glomerular filtration rate (eGFR, minimum, inv-norm transformed)(LINC00649, rs2834321, 6E-21, 0.562194883593565),Serum urate levels(LINC00649, rs2834321, 2E-13, 0.562194883593565),Serum urate levels(LINC00649, rs2834321, 7E-15, 0.562194883593565)	Benign neoplasm of soft tissue(8.22%, 2.84%, 3.07, [1.2;7.82], 0.027032),COVID-19(15.07%, 6.71%, 2.47, [1.23;4.97], 0.016878),Chronic gastritis(8.22%, 2.45%, 3.56, [1.38;9.23], 0.015653),Degeneration of cervical intervertebral disc(10.96%, 4.26%, 2.77, [1.23;6.24], 0.019082),Diabetes mellitus(6.85%, 2.45%, 2.93, [1.06;8.08], 0.047878),Diaphragmatic hernia(16.44%, 7.48%, 2.43, [1.24;4.77], 0.013376),Hemorrhage of rectum and anus(13.70%, 6.32%, 2.35, [1.14;4.87], 0.027587),Hyperglycemia due to type 2 diabetes mellitus(16.44%, 7.35%, 2.48, [1.26;4.87], 0.012201),Irritable bowel syndrome(13.70%, 3.61%, 4.24, [1.97;9.11], 0.000797),Migraine with aura(9.59%, 2.19%, 4.73, [1.89;11.81], 0.002763),Obesity(52.05%, 39.87%, 1.64, [1.01;2.65], 0.046765),Polycystic ovary(5.48%, 1.55%, 3.69, [1.16;11.74], 0.041529),Polyp of colon(15.07%, 7.48%, 2.19, [1.1;4.39], 0.039593),Steatosis of liver(12.33%, 4.52%, 2.97, [1.37;6.46], 0.009454),Tinea pedis(9.59%, 3.48%, 2.94, [1.23;7.0], 0.021206),Menopausal syndrome(13.21%, 4.63%, 3.13, [1.29;7.6], 0.017476)	NA	NA	NA
chr21:33985339	chr21-33985339-allele308744-64	INS	63	NA	0.0015128593040847202,0.012968299711815562,0.001984126984126984,0.016898608349900597,0.0	0.00255861	NA	NA	NA	NA	NA	NA	NA	NA	NA	No	NA	HPRC,HGSVC,1KG-ONT	No	NA	NA	NA	NA	NA	NA
chr21:33985349	chr21-33985349-allele308750-51	INS	50	NA	0.007564296520423601,0.0,0.0,0.0,0.010224948875255624	0.00239176	NA	NA	NA	NA	NA	NA	NA	NA	NA	No	NA	HPRC,HGSVC,1KG-ONT	No	NA	NA	NA	NA	NA	NA
chr21:33985358	chr21-33985358-allele308752-60	INS	59	NA	0.2632375189107413,0.21469740634005763,0.32341269841269843,0.18290258449304175,0.23210633946830267	0.00086511	NA	NA	NA	NA	NA	NA	NA	NA	NA	No	NA	HPRC,HGSVC,1KG-ONT	No	NA	NA	NA	NA	NA	NA
chr21:33985358	chr21-33985358-allele308754-63	INS	62	NA	0.009077155824508321,0.011527377521613832,0.0,0.007952286282306162,0.0	0.00143144	NA	NA	NA	NA	NA	NA	NA	NA	NA	No	NA	HPRC,HGSVC,1KG-ONT	No	NA	NA	NA	NA	NA	NA
chr21:33985358	chr21-33985358-allele308751-60	INS	59	NA	0.06429652042360061,0.023054755043227664,0.028769841269841268,0.005964214711729622,0.0081799591002045	0.0401879	NA	NA	NA	NA	NA	NA	NA	NA	NA	No	NA	HPRC,HGSVC,1KG-ONT	No	NA	NA	NA	NA	NA	NA
chr21:33985358	chr21-33985358-allele308756-60	INS	59	NA	0.0030257186081694403,0.0,0.0,0.0,0.0	0.00520636	NA	NA	NA	NA	NA	NA	NA	NA	NA	No	NA	HPRC,HGSVC,1KG-ONT	No	NA	NA	NA	NA	NA	NA
chr21:33985358	chr21-33985358-allele308753-60	INS	59	NA	0.08396369137670197,0.012968299711815562,0.003968253968253968,0.0019880715705765406,0.00408997955010225	0.113787	NA	NA	NA	NA	NA	NA	NA	NA	NA	No	NA	HPRC,HGSVC,1KG-ONT	No	NA	NA	NA	NA	NA	NA
chr21:33985384	chr21-33985384-allele308763-57	INS	56	NA	0.08396369137670197,0.04755043227665706,0.1349206349206349,0.05964214711729622,0.10940695296523517	NA	NA	NA	NA	NA	NA	NA	NA	NA	NA	No	NA	HPRC,HGSVC,1KG-ONT	No	NA	NA	NA	NA	NA	NA
chr21:33985391	chr21-33985391-allele308764-64	INS	63	NA	0.03555219364599092,0.08645533141210375,0.030753968253968252,0.04572564612326044,0.06748466257668712	0.00348891	NA	NA	NA	NA	NA	NA	NA	NA	NA	No	NA	HPRC,HGSVC,1KG-ONT	No	NA	NA	NA	NA	NA	NA
chr21:34005601	chr21-34005601-allele308950-175	INS	174	NA	0.0007564296520423601,0.002881844380403458,0.0,0.0,0.0	NA	NA	NA	NA	NA	NA	NA	NA	NA	NA	No	NA	No	No	NA	NA	NA	NA	NA	NA
chr21:34011407	chr21-34011407-allele309012-315	INS	314	NA	0.0007564296520423601,0.002881844380403458,0.0,0.003976143141153081,0.002044989775051125	4.4099e-05	NA	NA	NA	NA	NA	NA	NA	NA	NA	No	NA	HPRC,HGSVC,1KG-ONT	No	NA	NA	NA	NA	NA	NA
chr21:34011407	chr21-34011407-allele309009-314	INS	313	NA	0.018154311649016642,0.16570605187319884,0.07242063492063493,0.21868787276341947,0.1196319018404908	0.0749977	NA	NA	NA	NA	NA	NA	NA	NA	NA	No	NA	HPRC,HGSVC,1KG-ONT	No	NA	NA	NA	NA	NA	NA
chr21:34011407	chr21-34011407-allele309010-313	INS	312	NA	0.0015128593040847202,0.025936599423631124,0.000992063492063492,0.02584493041749503,0.006134969325153374	0.00671666	NA	NA	NA	NA	NA	NA	NA	NA	NA	No	NA	HPRC,HGSVC,1KG-ONT	No	NA	NA	NA	NA	NA	NA
chr21:34011407	chr21-34011407-allele309008-315	INS	314	NA	0.01739788199697428,0.0,0.006944444444444444,0.003976143141153081,0.0	0.0147329	NA	NA	NA	NA	NA	NA	NA	NA	NA	No	NA	HPRC,HGSVC,1KG-ONT	No	NA	NA	NA	NA	NA	NA
chr21:34011407	chr21-34011407-allele309006-314	INS	313	NA	0.3698940998487141,0.40634005763688763,0.38095238095238093,0.36083499005964215,0.38445807770961143	NA	NA	NA	NA	NA	NA	NA	NA	NA	NA	No	NA	HPRC,HGSVC,1KG-ONT	No	NA	NA	NA	NA	NA	NA
chr21:34011407	chr21-34011407-allele309013-312	INS	311	NA	0.0,0.0,0.0,0.003976143141153081,0.0	0.000224143	NA	NA	NA	NA	NA	NA	NA	NA	NA	No	NA	HPRC,HGSVC,1KG-ONT	No	NA	NA	NA	NA	NA	NA
chr21:34011407	chr21-34011407-allele309011-314	INS	313	NA	0.0015128593040847202,0.004322766570605188,0.0,0.011928429423459244,0.003067484662576687	0.000915658	NA	NA	NA	NA	NA	NA	NA	NA	NA	No	NA	HPRC,HGSVC,1KG-ONT	No	NA	NA	NA	NA	NA	NA
chr21:34011407	chr21-34011407-allele309015-315	INS	314	NA	0.0030257186081694403,0.0,0.0,0.0009940357852882703,0.0081799591002045	NA	NA	NA	NA	NA	NA	NA	NA	NA	NA	No	NA	HPRC,HGSVC,1KG-ONT	No	NA	NA	NA	NA	NA	NA
chr21:34011407	chr21-34011407-allele309007-313	INS	312	NA	0.01664145234493192,0.0792507204610951,0.11011904761904762,0.06759443339960239,0.05725971370143149	0.0317571	NA	NA	NA	NA	NA	NA	NA	NA	NA	No	NA	HPRC,HGSVC,1KG-ONT	No	NA	NA	NA	NA	NA	NA
chr21:34026549	chr21-34026549-allele309194-1	DEL	50	NA	0.024962178517397883,0.10806916426512968,0.09325396825396826,0.14612326043737575,0.12883435582822086	0.050375	NA	NA	NA	NA	NA	NA	NA	NA	NA	No	NA	HPRC,HGSVC	No	NA	NA	NA	NA	NA	NA
chr21:34026589	chr21-34026589-allele309207-1	DEL	72	NA	0.0,0.0,0.000992063492063492,0.0,0.0	NA	NA	NA	NA	NA	NA	NA	NA	NA	NA	No	NA	HPRC,HGSVC,1KG-ONT	No	NA	NA	NA	NA	NA	NA
chr21:34026603	chr21-34026603-allele309218-1	DEL	57	NA	0.01361573373676248,0.005763688760806916,0.008928571428571428,0.0,0.016359918200409	0.001245	NA	NA	NA	NA	NA	NA	NA	NA	NA	No	NA	HPRC,HGSVC,1KG-ONT	No	NA	NA	NA	NA	NA	NA
chr21:34026622	chr21-34026622-allele309221-1	DEL	80	NA	0.03252647503782148,0.001440922190201729,0.002976190476190476,0.0009940357852882703,0.03374233128834356	0.0148709	NA	NA	NA	NA	NA	NA	NA	NA	NA	No	NA	HPRC,HGSVC,1KG-ONT	No	NA	NA	NA	NA	NA	NA
chr21:34026625	chr21-34026625-allele309225-1	DEL	68	NA	0.018910741301059002,0.002881844380403458,0.017857142857142856,0.0009940357852882703,0.010224948875255624	0.00441093	NA	NA	NA	NA	NA	NA	NA	NA	NA	No	NA	HPRC,HGSVC,1KG-ONT	No	NA	NA	NA	NA	NA	NA
chr21:34026625	chr21-34026625-allele309223-1	DEL	72	NA	0.023449319213313162,0.03170028818443804,0.027777777777777776,0.03479125248508946,0.028629856850715747	0.000394364	NA	NA	NA	NA	NA	NA	NA	NA	NA	No	NA	HPRC,HGSVC,1KG-ONT	No	NA	NA	NA	NA	NA	NA
chr21:34026625	chr21-34026625-allele309226-1	DEL	80	NA	0.0340393343419062,0.005763688760806916,0.0,0.003976143141153081,0.002044989775051125	0.0434506	NA	NA	NA	NA	NA	NA	NA	NA	NA	No	NA	HPRC,HGSVC,1KG-ONT	No	NA	NA	NA	NA	NA	NA
chr21:34026625	chr21-34026625-allele309224-1	DEL	76	NA	0.13388804841149773,0.03602305475504323,0.003968253968253968,0.03876739562624255,0.046012269938650305	0.0916912	NA	NA	NA	NA	NA	NA	NA	NA	NA	No	NA	HPRC,HGSVC,1KG-ONT	No	NA	NA	NA	NA	NA	NA
chr21:34036831	chr21-34036831-allele309355-55	INS	54	NA	0.0030257186081694403,0.0,0.0,0.0,0.0	0.00520636	NA	NA	NA	NA	NA	NA	NA	NA	NA	No	NA	No	No	NA	NA	NA	NA	NA	NA
chr21:34158199	chr21-34158199-allele310512-1	DEL	2497	NA	0.059001512859304085,0.002881844380403458,0.0,0.0,0.00408997955010225	0.0936187	NA	NA	NA	NA	NA	NA	NA	NA	NA	No	NA	HPRC,HGSVC,1KG-ONT	Yes	NA	NA	NA	NA	NA	NA
chr21:34229185	chr21-34229185-allele311001-73	INS	72	NA	0.00529500756429652,0.02881844380403458,0.0873015873015873,0.0,0.002044989775051125	0.0123406	NA	NA	NA	NA	NA	NA	NA	NA	NA	No	NA	HPRC,HGSVC	Yes	NA	NA	NA	NA	NA	NA
chr21:34229221	chr21-34229221-allele311011-109	INS	108	NA	0.0007564296520423601,0.001440922190201729,0.0,0.0009940357852882703,0.0010224948875255625	NA	NA	NA	NA	NA	NA	NA	NA	NA	NA	No	NA	HPRC,1KG-ONT	Yes	NA	NA	NA	NA	NA	NA
chr21:34229221	chr21-34229221-allele311010-57	INS	56	NA	0.030257186081694403,0.011527377521613832,0.015873015873015872,0.006958250497017893,0.019427402862985686	0.00733457	NA	NA	NA	NA	NA	NA	NA	NA	NA	No	NA	HPRC,HGSVC	Yes	NA	NA	NA	NA	NA	NA
chr21:34229224	chr21-34229224-allele311015-63	INS	62	NA	0.0015128593040847202,0.0,0.0,0.0,0.0	0.00234988	NA	NA	NA	NA	NA	NA	NA	NA	NA	No	NA	HPRC,HGSVC	Yes	NA	NA	NA	NA	NA	NA
chr21:34229233	chr21-34229233-allele311019-137	INS	136	NA	0.1361573373676248,0.1930835734870317,0.2867063492063492,0.13916500994035785,0.1574642126789366	0.0109627	NA	NA	NA	NA	NA	NA	NA	NA	NA	No	NA	HPRC,HGSVC,1KG-ONT	Yes	NA	NA	NA	NA	NA	NA
chr21:34229233	chr21-34229233-allele311023-133	INS	132	NA	0.0,0.01440922190201729,0.006944444444444444,0.0,0.0	0.00256718	NA	NA	NA	NA	NA	NA	NA	NA	NA	No	NA	HPRC,HGSVC,1KG-ONT	Yes	NA	NA	NA	NA	NA	NA
chr21:34229233	chr21-34229233-allele311020-129	INS	128	NA	0.0,0.0,0.001984126984126984,0.0,0.0	NA	NA	NA	NA	NA	NA	NA	NA	NA	NA	No	NA	HPRC,HGSVC,1KG-ONT	Yes	NA	NA	NA	NA	NA	NA
chr21:34324223	chr21-34324223-allele311692-1	DEL	120	NA	0.0015128593040847202,0.0,0.0,0.0,0.0	0.00234988	NA	NA	NA	NA	NA	NA	NA	NA	NA	No	NA	No	Yes	NA	NA	NA	NA	NA	NA
chr21:34340141	chr21-34340141-allele311832-1	DEL	170	NA	0.0015128593040847202,0.0,0.0,0.0,0.0	0.00234988	NA	NA	NA	NA	NA	NA	NA	NA	NA	No	ID=chr21_34340256_34340277;MOTIFS=AGG;STRUC=(AGG)n	HPRC	Yes	NA	NA	NA	NA	NA	NA
chr21:34368419	chr21-34368419-allele312223-1	DEL	951	NA	0.006051437216338881,0.0,0.0,0.0,0.0	0.0108963	KCNE2(0.018093, 1.636)	KCNE2(0.018093, 1.636)	NA	NA	NA	NA	NA	NA	NA	No	NA	No	Yes	NA	NA	NA	NA	NA	NA
chr21:34628831	chr21-34628831-allele312993-314	INS	313	NA	0.0007564296520423601,0.001440922190201729,0.0,0.0,0.0	NA	NA	NA	NA	NA	NA	NA	NA	NA	NA	No	NA	No	Yes	NA	NA	NA	NA	NA	NA
chr21:34639047	chr21-34639047-allele313066-55	INS	54	NA	0.0045385779122541605,0.06484149855907781,0.003968253968253968,0.10437375745526839,0.014314928425357873	0.0242123	NA	NA	NA	NA	NA	NA	NA	NA	NA	No	NA	HPRC,HGSVC,1KG-ONT	Yes	NA	NA	NA	NA	NA	NA
chr21:34657881	chr21-34657881-allele313311-1	DEL	404	NA	0.009077155824508321,0.002881844380403458,0.0,0.0,0.0	0.0124585	NA	NA	NA	NA	NA	NA	NA	NA	NA	No	NA	No	No	NA	NA	NA	NA	NA	NA
chr21:34670073	chr21-34670073-allele313446-1	DEL	90	NA	0.0007564296520423601,0.0,0.0,0.0,0.0	0.000918741	CLIC6(7.8457e-14, 1.445)	NA	NA	NA	CLIC6(7.8457e-14, 1.445)	NA	NA	NA	NA	No	NA	No	No	NA	NA	NA	NA	NA	NA
chr21:34700229	chr21-34700229-allele313829-1	DEL	855	NA	0.2980332829046899,0.15129682997118155,0.15674603174603174,0.17395626242544732,0.17280163599182005	0.0532855	CLIC6(7.8457e-14, 1.445)	NA	NA	NA	NA	NA	NA	NA	NA	No	NA	HPRC,HGSVC,1KG-ONT	Yes	NA	NA	NA	NA	NA	NA
chr21:34716862	chr21-34716862-allele314030-147	INS	146	NA	0.006051437216338881,0.0,0.0,0.0,0.0	0.0108963	CLIC6(7.8457e-14, 1.445)	NA	NA	NA	NA	NA	NA	NA	NA	No	NA	HPRC,1KG-ONT	No	NA	NA	NA	NA	NA	NA
chr21:34716862	chr21-34716862-allele314031-157	INS	156	NA	0.00832072617246596,0.004322766570605188,0.0,0.0,0.0	0.00954065	CLIC6(7.8457e-14, 1.445)	NA	NA	NA	NA	NA	NA	NA	NA	No	NA	HPRC,1KG-ONT	No	NA	NA	NA	NA	NA	NA
chr21:34770112	chr21-34770112-allele314608-1	DEL	136	NA	0.02118003025718608,0.011527377521613832,0.0,0.006958250497017893,0.012269938650306749	0.00826888	NA	NA	NA	NA	NA	NA	NA	NA	NA	No	NA	HPRC,1KG-ONT	No	NA	NA	NA	NA	NA	NA
chr21:34839240	chr21-34839240-allele315052-1	DEL	107	NA	0.009833585476550681,0.0,0.0,0.0,0.0	0.0179657	RUNX1(0.29231, 0.633)	RUNX1(0.29231, 0.633)	RUNX1(0.29231, 0.633)	NA	NA	NA	NA	NA	NA	No	NA	HPRC	Yes	NA	NA	NA	NA	NA	NA
chr21:34849276	chr21-34849276-allele315159-1	DEL	161	NA	0.0022692889561270802,0.0,0.0,0.0,0.0	0.00377908	RUNX1(0.29231, 0.633)	RUNX1(0.29231, 0.633)	RUNX1(0.29231, 0.633)	NA	NA	NA	NA	NA	NA	No	NA	No	Yes	NA	NA	NA	NA	NA	NA
chr21:34849290	chr21-34849290-allele315161-190	INS	189	NA	0.006051437216338881,0.004322766570605188,0.012896825396825396,0.020874751491053677,0.002044989775051125	0.000527698	RUNX1(0.29231, 0.633)	RUNX1(0.29231, 0.633)	RUNX1(0.29231, 0.633)	NA	NA	NA	NA	NA	NA	No	NA	HGSVC,1KG-ONT	No	NA	NA	NA	NA	NA	NA
chr21:34849290	chr21-34849290-allele315162-173	INS	172	NA	0.0037821482602118004,0.001440922190201729,0.0,0.0019880715705765406,0.003067484662576687	0.000545845	RUNX1(0.29231, 0.633)	RUNX1(0.29231, 0.633)	RUNX1(0.29231, 0.633)	NA	NA	NA	NA	NA	NA	No	NA	HGSVC,1KG-ONT	No	NA	NA	NA	NA	NA	NA
chr21:34849290	chr21-34849290-allele315163-213	INS	212	NA	0.0,0.001440922190201729,0.006944444444444444,0.0,0.002044989775051125	0.00133282	RUNX1(0.29231, 0.633)	RUNX1(0.29231, 0.633)	RUNX1(0.29231, 0.633)	NA	NA	NA	NA	NA	NA	No	NA	HGSVC,1KG-ONT	No	NA	NA	NA	NA	NA	NA
chr21:34849293	chr21-34849293-allele315166-240	INS	239	NA	0.0030257186081694403,0.07204610951008646,0.016865079365079364,0.036779324055666,0.013292433537832311	0.0167202	RUNX1(0.29231, 0.633)	RUNX1(0.29231, 0.633)	RUNX1(0.29231, 0.633)	NA	NA	NA	NA	NA	NA	No	NA	HGSVC	No	NA	NA	NA	NA	NA	NA
chr21:34849293	chr21-34849293-allele315167-200	INS	199	NA	0.0,0.0,0.0,0.0,0.0010224948875255625	NA	RUNX1(0.29231, 0.633)	RUNX1(0.29231, 0.633)	RUNX1(0.29231, 0.633)	NA	NA	NA	NA	NA	NA	No	NA	HGSVC,1KG-ONT	No	NA	NA	NA	NA	NA	NA
chr21:34849293	chr21-34849293-allele315165-221	INS	220	NA	0.007564296520423601,0.0446685878962536,0.0763888888888889,0.03777335984095427,0.06441717791411043	0.0278469	RUNX1(0.29231, 0.633)	RUNX1(0.29231, 0.633)	RUNX1(0.29231, 0.633)	NA	NA	NA	NA	NA	NA	No	NA	HGSVC,1KG-ONT	No	NA	NA	NA	NA	NA	NA
chr21:34849293	chr21-34849293-allele315168-249	INS	248	NA	0.0022692889561270802,0.0,0.012896825396825396,0.0,0.0	NA	RUNX1(0.29231, 0.633)	RUNX1(0.29231, 0.633)	RUNX1(0.29231, 0.633)	NA	NA	NA	NA	NA	NA	No	NA	HGSVC	No	NA	NA	NA	NA	NA	NA
chr21:34849295	chr21-34849295-allele315171-270	INS	269	NA	0.012859304084720122,0.021613832853025938,0.0,0.0,0.0	0.00549163	RUNX1(0.29231, 0.633)	RUNX1(0.29231, 0.633)	RUNX1(0.29231, 0.633)	NA	NA	NA	NA	NA	NA	No	NA	HGSVC	No	NA	NA	NA	NA	NA	NA
chr21:34849295	chr21-34849295-allele315169-241	INS	240	NA	0.0037821482602118004,0.002881844380403458,0.013888888888888888,0.0019880715705765406,0.0	NA	RUNX1(0.29231, 0.633)	RUNX1(0.29231, 0.633)	RUNX1(0.29231, 0.633)	NA	NA	NA	NA	NA	NA	No	NA	HGSVC	No	NA	NA	NA	NA	NA	NA
chr21:34849295	chr21-34849295-allele315172-314	INS	313	NA	0.0,0.001440922190201729,0.0,0.0,0.0	NA	RUNX1(0.29231, 0.633)	RUNX1(0.29231, 0.633)	RUNX1(0.29231, 0.633)	NA	NA	NA	NA	NA	NA	No	NA	No	No	NA	NA	NA	NA	NA	NA
chr21:34849295	chr21-34849295-allele315173-208	INS	207	NA	0.0045385779122541605,0.03314121037463977,0.06547619047619048,0.014910536779324055,0.019427402862985686	0.0158514	RUNX1(0.29231, 0.633)	RUNX1(0.29231, 0.633)	RUNX1(0.29231, 0.633)	NA	NA	NA	NA	NA	NA	No	NA	HGSVC,1KG-ONT	No	NA	NA	NA	NA	NA	NA
chr21:34849323	chr21-34849323-allele315189-126	INS	125	NA	0.0,0.001440922190201729,0.0,0.0009940357852882703,0.002044989775051125	0.000224143	RUNX1(0.29231, 0.633)	RUNX1(0.29231, 0.633)	RUNX1(0.29231, 0.633)	NA	NA	NA	NA	NA	NA	No	NA	HGSVC,1KG-ONT	No	NA	NA	NA	NA	NA	NA
chr21:34849350	chr21-34849350-allele315198-1	DEL	53	NA	0.012859304084720122,0.0,0.0,0.0009940357852882703,0.0	0.021333	RUNX1(0.29231, 0.633)	RUNX1(0.29231, 0.633)	RUNX1(0.29231, 0.633)	NA	NA	NA	NA	NA	NA	No	NA	HPRC,HGSVC	No	NA	NA	NA	NA	NA	NA
chr21:34849354	chr21-34849354-allele315203-203	INS	202	NA	0.0,0.001440922190201729,0.000992063492063492,0.0009940357852882703,0.0010224948875255625	0.000224143	RUNX1(0.29231, 0.633)	RUNX1(0.29231, 0.633)	RUNX1(0.29231, 0.633)	NA	NA	NA	NA	NA	NA	No	NA	HGSVC,1KG-ONT	No	NA	NA	NA	NA	NA	NA
chr21:34849381	chr21-34849381-allele315213-198	INS	197	NA	0.00529500756429652,0.02881844380403458,0.02976190476190476,0.012922465208747515,0.014314928425357873	0.00680356	RUNX1(0.29231, 0.633)	RUNX1(0.29231, 0.633)	RUNX1(0.29231, 0.633)	NA	NA	NA	NA	NA	NA	No	NA	HGSVC,1KG-ONT	No	NA	NA	NA	NA	NA	NA
chr21:34849381	chr21-34849381-allele315212-175	INS	174	NA	0.009077155824508321,0.0,0.0,0.0009940357852882703,0.0	0.0142599	RUNX1(0.29231, 0.633)	RUNX1(0.29231, 0.633)	RUNX1(0.29231, 0.633)	NA	NA	NA	NA	NA	NA	No	NA	HGSVC,1KG-ONT	No	NA	NA	NA	NA	NA	NA
chr21:34849417	chr21-34849417-allele315230-58	INS	57	NA	0.0030257186081694403,0.0,0.0,0.0,0.0	0.00520636	RUNX1(0.29231, 0.633)	RUNX1(0.29231, 0.633)	RUNX1(0.29231, 0.633)	NA	NA	NA	NA	NA	NA	No	NA	HPRC	No	NA	NA	NA	NA	NA	NA
chr21:34849417	chr21-34849417-allele315225-222	INS	221	NA	0.0022692889561270802,0.0,0.007936507936507936,0.0,0.002044989775051125	NA	RUNX1(0.29231, 0.633)	RUNX1(0.29231, 0.633)	RUNX1(0.29231, 0.633)	NA	NA	NA	NA	NA	NA	No	NA	HGSVC,1KG-ONT	No	NA	NA	NA	NA	NA	NA
chr21:34849417	chr21-34849417-allele315229-221	INS	220	NA	0.0113464447806354,0.002881844380403458,0.0,0.0,0.0	0.0165726	RUNX1(0.29231, 0.633)	RUNX1(0.29231, 0.633)	RUNX1(0.29231, 0.633)	NA	NA	NA	NA	NA	NA	No	NA	HGSVC,1KG-ONT	No	NA	NA	NA	NA	NA	NA
chr21:34849417	chr21-34849417-allele315231-144	INS	143	NA	0.0015128593040847202,0.0,0.0,0.0,0.0	0.00234988	RUNX1(0.29231, 0.633)	RUNX1(0.29231, 0.633)	RUNX1(0.29231, 0.633)	NA	NA	NA	NA	NA	NA	No	NA	HGSVC,1KG-ONT	No	NA	NA	NA	NA	NA	NA
chr21:34923683	chr21-34923683-allele315686-1	DEL	215	0.98497	0.3161875945537065,0.1282420749279539,0.044642857142857144,0.08548707753479125,0.028629856850715747	0.230383	RUNX1(0.29231, 0.633)	RUNX1(0.29231, 0.633)	RUNX1(0.29231, 0.633)	NA	NA	NA	NA	NA	NA	No	NA	HPRC,HGSVC,1KG-ONT	No	NA	Eosinophil counts(RUNX1, rs28567906, 3E-12, 0.8250335493269189),Eosinophil counts(RUNX1, rs28567906, 6E-14, 0.8250335493269189),Eosinophil percentage of granulocytes(RUNX1, rs28567906, 1E-10, 0.8250335493269189),Eosinophil percentage of white cells(RUNX1, rs28567906, 1E-10, 0.8250335493269189),Eosinophil percentage of white cells(RUNX1, rs28567906, 3E-12, 0.8250335493269189),monocyte (absolute count, maximum, inv-norm transformed)(RUNX1, rs28567906, 5E-12, 0.8250335493269189),monocyte (fraction, maximum, inv-norm transformed)(RUNX1, rs28567906, 4E-21, 0.8250335493269189),monocyte (fraction, mean, inv-norm transformed)(RUNX1, rs28567906, 1E-24, 0.8250335493269189),Sum eosinophil basophil counts(RUNX1, rs28567906, 2E-9, 0.8250335493269189),Monocyte count(RUNX1, rs11702617, 1E-17, 0.8167150151561039),Monocyte count(RUNX1, rs11702617, 8E-11, 0.8167150151561039),monocyte (fraction, maximum, inv-norm transformed)(RUNX1, rs12482105, 4E-14, 0.539547262013021),monocyte (fraction, mean, inv-norm transformed)(RUNX1, rs12482105, 6E-17, 0.539547262013021)	Acquired deformity of toe(0.55%, 2.89%, 0.19, [0.04;0.83], 0.018774),Allergic rhinitis caused by pollen(7.99%, 3.71%, 2.25, [1.23;4.12], 0.00937),Anorectal disorder(4.13%, 1.65%, 2.57, [1.08;6.13], 0.032747),Atopic dermatitis(5.51%, 2.47%, 2.3, [1.11;4.77], 0.027929),Brachial radiculitis(3.31%, 6.60%, 0.48, [0.25;0.95], 0.040997),Carotid artery obstruction(0.28%, 2.06%, 0.13, [0.02;1.03], 0.028855),Dental caries on smooth surface penetrating into dentin(2.20%, 0.41%, 5.44, [1.15;25.78], 0.022586),Eczema(0.55%, 2.68%, 0.2, [0.05;0.9], 0.031544),Herpes zoster without complication(1.10%, 3.30%, 0.33, [0.11;0.99], 0.040441),Hypercalcemia(6.34%, 3.30%, 1.98, [1.03;3.81], 0.046035),Hypertrophy of nasal turbinates(2.75%, 0.62%, 4.55, [1.24;16.66], 0.020196),IgE-mediated allergic asthma(0.83%, 4.33%, 0.18, [0.05;0.62], 0.002578),Lesion of ulnar nerve(0.83%, 3.30%, 0.24, [0.07;0.85], 0.017856),Lumbago with sciatica(5.51%, 9.69%, 0.54, [0.32;0.93], 0.028505),Mononeuritis(2.48%, 5.57%, 0.43, [0.2;0.93], 0.03749),Scoliosis deformity of spine(0.83%, 3.09%, 0.26, [0.08;0.91], 0.028581),Spinal stenosis of lumbar region(4.41%, 7.84%, 0.54, [0.3;0.99], 0.046895),Supraventricular tachycardia(0.83%, 3.51%, 0.23, [0.07;0.79], 0.011101),Venous varices(0.28%, 2.06%, 0.13, [0.02;1.03], 0.028855),Vitreous opacities(2.20%, 5.15%, 0.42, [0.19;0.93], 0.031031),Cyst of ovary(8.12%, 16.33%, 0.45, [0.27;0.76], 0.002278),Inflammatory disease of female genital structure(4.06%, 0.87%, 4.8, [1.32;17.36], 0.012134)	NA	NA	NA
chr21:34926481	chr21-34926481-allele315711-1	DEL	75	NA	0.014372163388804841,0.0,0.0,0.0,0.0	0.0263867	RUNX1(0.29231, 0.633)	RUNX1(0.29231, 0.633)	RUNX1(0.29231, 0.633)	NA	NA	NA	NA	NA	NA	No	NA	HPRC,HGSVC,1KG-ONT	No	NA	NA	NA	NA	NA	NA
chr21:34926486	chr21-34926486-allele315712-1	DEL	71	NA	0.15204236006051436,0.043227665706051875,0.12896825396825398,0.05666003976143141,0.0787321063394683	0.0282247	RUNX1(0.29231, 0.633)	RUNX1(0.29231, 0.633)	RUNX1(0.29231, 0.633)	NA	NA	NA	NA	NA	NA	No	NA	HPRC,HGSVC,1KG-ONT	No	NA	NA	NA	NA	NA	NA
chr21:34926490	chr21-34926490-allele315715-1	DEL	67	NA	0.3320726172465961,0.5677233429394812,0.5376984126984127,0.6510934393638171,0.6421267893660532	0.133834	RUNX1(0.29231, 0.633)	RUNX1(0.29231, 0.633)	RUNX1(0.29231, 0.633)	NA	NA	NA	NA	NA	NA	No	NA	HPRC,HGSVC,1KG-ONT	No	NA	NA	NA	NA	NA	NA
chr21:34926492	chr21-34926492-allele315716-1	DEL	63	NA	0.03479576399394856,0.005763688760806916,0.01488095238095238,0.015904572564612324,0.019427402862985686	0.00976718	RUNX1(0.29231, 0.633)	RUNX1(0.29231, 0.633)	RUNX1(0.29231, 0.633)	NA	NA	NA	NA	NA	NA	No	NA	HPRC,HGSVC,1KG-ONT	No	NA	NA	NA	NA	NA	NA
chr21:34931565	chr21-34931565-allele315868-591	INS	590	NA	0.0015128593040847202,0.0,0.0,0.0,0.0	0.00234988	RUNX1(0.29231, 0.633)	RUNX1(0.29231, 0.633)	RUNX1(0.29231, 0.633)	NA	NA	NA	NA	NA	NA	No	NA	HPRC,HGSVC,1KG-ONT	No	NA	NA	NA	NA	NA	NA
chr21:34931569	chr21-34931569-allele315880-611	INS	610	NA	0.009077155824508321,0.001440922190201729,0.0,0.0,0.0	0.0143383	RUNX1(0.29231, 0.633)	RUNX1(0.29231, 0.633)	RUNX1(0.29231, 0.633)	NA	NA	NA	NA	NA	NA	No	NA	HPRC,HGSVC,1KG-ONT	No	NA	NA	NA	NA	NA	NA
chr21:34931569	chr21-34931569-allele315886-833	INS	832	NA	0.0007564296520423601,0.0,0.0,0.0,0.0	0.000918741	RUNX1(0.29231, 0.633)	RUNX1(0.29231, 0.633)	RUNX1(0.29231, 0.633)	NA	NA	NA	NA	NA	NA	No	NA	HPRC,HGSVC,1KG-ONT	No	NA	NA	NA	NA	NA	NA
chr21:34931569	chr21-34931569-allele315889-609	INS	608	NA	0.0037821482602118004,0.0,0.0,0.0,0.0	0.00663171	RUNX1(0.29231, 0.633)	RUNX1(0.29231, 0.633)	RUNX1(0.29231, 0.633)	NA	NA	NA	NA	NA	NA	No	NA	HPRC,HGSVC,1KG-ONT	No	NA	NA	NA	NA	NA	NA
chr21:34931569	chr21-34931569-allele315884-619	INS	618	NA	0.0037821482602118004,0.0,0.001984126984126984,0.0019880715705765406,0.002044989775051125	0.000452194	RUNX1(0.29231, 0.633)	RUNX1(0.29231, 0.633)	RUNX1(0.29231, 0.633)	NA	NA	NA	NA	NA	NA	No	NA	HPRC,HGSVC,1KG-ONT	No	NA	NA	NA	NA	NA	NA
chr21:34931569	chr21-34931569-allele315873-785	INS	784	NA	0.06202723146747353,0.005763688760806916,0.0,0.0,0.0	0.102635	RUNX1(0.29231, 0.633)	RUNX1(0.29231, 0.633)	RUNX1(0.29231, 0.633)	NA	NA	NA	NA	NA	NA	No	NA	HPRC,HGSVC,1KG-ONT	No	NA	NA	NA	NA	NA	NA
chr21:34931569	chr21-34931569-allele315878-599	INS	598	NA	0.007564296520423601,0.0,0.0,0.0,0.0	0.0137297	RUNX1(0.29231, 0.633)	RUNX1(0.29231, 0.633)	RUNX1(0.29231, 0.633)	NA	NA	NA	NA	NA	NA	No	NA	HPRC,HGSVC,1KG-ONT	No	NA	NA	NA	NA	NA	NA
chr21:34931569	chr21-34931569-allele315901-619	INS	618	NA	0.0022692889561270802,0.0,0.0,0.0,0.0	0.00377908	RUNX1(0.29231, 0.633)	RUNX1(0.29231, 0.633)	RUNX1(0.29231, 0.633)	NA	NA	NA	NA	NA	NA	No	NA	HPRC,HGSVC,1KG-ONT	No	NA	NA	NA	NA	NA	NA
chr21:34931569	chr21-34931569-allele315899-627	INS	626	NA	0.0007564296520423601,0.0,0.000992063492063492,0.0,0.0	NA	RUNX1(0.29231, 0.633)	RUNX1(0.29231, 0.633)	RUNX1(0.29231, 0.633)	NA	NA	NA	NA	NA	NA	No	NA	HPRC,HGSVC,1KG-ONT	No	NA	NA	NA	NA	NA	NA
chr21:34931569	chr21-34931569-allele315894-599	INS	598	NA	0.006051437216338881,0.001440922190201729,0.0,0.0,0.0	0.00875367	RUNX1(0.29231, 0.633)	RUNX1(0.29231, 0.633)	RUNX1(0.29231, 0.633)	NA	NA	NA	NA	NA	NA	No	NA	HPRC,HGSVC,1KG-ONT	No	NA	NA	NA	NA	NA	NA
chr21:34931569	chr21-34931569-allele315882-593	INS	592	NA	0.0007564296520423601,0.001440922190201729,0.0,0.0,0.0	NA	RUNX1(0.29231, 0.633)	RUNX1(0.29231, 0.633)	RUNX1(0.29231, 0.633)	NA	NA	NA	NA	NA	NA	No	NA	HPRC,HGSVC,1KG-ONT	No	NA	NA	NA	NA	NA	NA
chr21:34931569	chr21-34931569-allele315898-744	INS	743	NA	0.0030257186081694403,0.0,0.0,0.0,0.0	0.00520636	RUNX1(0.29231, 0.633)	RUNX1(0.29231, 0.633)	RUNX1(0.29231, 0.633)	NA	NA	NA	NA	NA	NA	No	NA	HPRC,HGSVC,1KG-ONT	No	NA	NA	NA	NA	NA	NA
chr21:34931569	chr21-34931569-allele315891-783	INS	782	NA	0.0007564296520423601,0.0,0.0,0.0009940357852882703,0.0	NA	RUNX1(0.29231, 0.633)	RUNX1(0.29231, 0.633)	RUNX1(0.29231, 0.633)	NA	NA	NA	NA	NA	NA	No	NA	HPRC,HGSVC,1KG-ONT	No	NA	NA	NA	NA	NA	NA
chr21:34931569	chr21-34931569-allele315881-621	INS	620	NA	0.0037821482602118004,0.010086455331412104,0.002976190476190476,0.002982107355864811,0.003067484662576687	NA	RUNX1(0.29231, 0.633)	RUNX1(0.29231, 0.633)	RUNX1(0.29231, 0.633)	NA	NA	NA	NA	NA	NA	No	NA	HPRC,HGSVC,1KG-ONT	No	NA	NA	NA	NA	NA	NA
chr21:34931569	chr21-34931569-allele315872-742	INS	741	NA	0.00529500756429652,0.0,0.0,0.0,0.0	0.00947665	RUNX1(0.29231, 0.633)	RUNX1(0.29231, 0.633)	RUNX1(0.29231, 0.633)	NA	NA	NA	NA	NA	NA	No	NA	HPRC,HGSVC,1KG-ONT	No	NA	NA	NA	NA	NA	NA
chr21:34931569	chr21-34931569-allele315900-738	INS	737	NA	0.0022692889561270802,0.0,0.0,0.0,0.0	0.00377908	RUNX1(0.29231, 0.633)	RUNX1(0.29231, 0.633)	RUNX1(0.29231, 0.633)	NA	NA	NA	NA	NA	NA	No	NA	HPRC,HGSVC,1KG-ONT	No	NA	NA	NA	NA	NA	NA
chr21:34931569	chr21-34931569-allele315883-601	INS	600	NA	0.006051437216338881,0.001440922190201729,0.0,0.0,0.0	0.00875367	RUNX1(0.29231, 0.633)	RUNX1(0.29231, 0.633)	RUNX1(0.29231, 0.633)	NA	NA	NA	NA	NA	NA	No	NA	HPRC,HGSVC,1KG-ONT	No	NA	NA	NA	NA	NA	NA
chr21:34931569	chr21-34931569-allele315888-631	INS	630	NA	0.0007564296520423601,0.0,0.0,0.0,0.0	0.000918741	RUNX1(0.29231, 0.633)	RUNX1(0.29231, 0.633)	RUNX1(0.29231, 0.633)	NA	NA	NA	NA	NA	NA	No	NA	HPRC,HGSVC,1KG-ONT	No	NA	NA	NA	NA	NA	NA
chr21:34931569	chr21-34931569-allele315885-625	INS	624	NA	0.0,0.0,0.0,0.003976143141153081,0.0	0.000224143	RUNX1(0.29231, 0.633)	RUNX1(0.29231, 0.633)	RUNX1(0.29231, 0.633)	NA	NA	NA	NA	NA	NA	No	NA	HPRC,HGSVC,1KG-ONT	No	NA	NA	NA	NA	NA	NA
chr21:34931569	chr21-34931569-allele315879-783	INS	782	NA	0.012102874432677761,0.0,0.0,0.0,0.0	0.0221214	RUNX1(0.29231, 0.633)	RUNX1(0.29231, 0.633)	RUNX1(0.29231, 0.633)	NA	NA	NA	NA	NA	NA	No	NA	HPRC,HGSVC,1KG-ONT	No	NA	NA	NA	NA	NA	NA
chr21:34931569	chr21-34931569-allele315870-623	INS	622	NA	0.12102874432677761,0.06484149855907781,0.03373015873015873,0.03876739562624255,0.017382413087934562	0.0613395	RUNX1(0.29231, 0.633)	RUNX1(0.29231, 0.633)	RUNX1(0.29231, 0.633)	NA	NA	NA	NA	NA	NA	No	NA	HPRC,HGSVC,1KG-ONT	No	NA	NA	NA	NA	NA	NA
chr21:34931569	chr21-34931569-allele315887-785	INS	784	NA	0.0007564296520423601,0.0,0.0,0.0,0.0	0.000918741	RUNX1(0.29231, 0.633)	RUNX1(0.29231, 0.633)	RUNX1(0.29231, 0.633)	NA	NA	NA	NA	NA	NA	No	NA	HPRC,HGSVC,1KG-ONT	No	NA	NA	NA	NA	NA	NA
chr21:34931569	chr21-34931569-allele315874-1103	INS	1102	NA	0.018910741301059002,0.002881844380403458,0.0,0.0,0.0	0.0303794	RUNX1(0.29231, 0.633)	RUNX1(0.29231, 0.633)	RUNX1(0.29231, 0.633)	NA	NA	NA	NA	NA	NA	No	NA	HPRC,HGSVC	No	NA	NA	NA	NA	NA	NA
chr21:34931569	chr21-34931569-allele315875-830	INS	829	NA	0.046898638426626324,0.002881844380403458,0.0,0.0,0.0	0.0804608	RUNX1(0.29231, 0.633)	RUNX1(0.29231, 0.633)	RUNX1(0.29231, 0.633)	NA	NA	NA	NA	NA	NA	No	NA	HPRC,HGSVC,1KG-ONT	No	NA	NA	NA	NA	NA	NA
chr21:34931569	chr21-34931569-allele315871-695	INS	694	NA	0.012102874432677761,0.0,0.0,0.0,0.0	0.0219948	RUNX1(0.29231, 0.633)	RUNX1(0.29231, 0.633)	RUNX1(0.29231, 0.633)	NA	NA	NA	NA	NA	NA	No	NA	HPRC,HGSVC,1KG-ONT	No	NA	NA	NA	NA	NA	NA
chr21:34931569	chr21-34931569-allele315890-629	INS	628	NA	0.0007564296520423601,0.0,0.0,0.0,0.0	0.000918741	RUNX1(0.29231, 0.633)	RUNX1(0.29231, 0.633)	RUNX1(0.29231, 0.633)	NA	NA	NA	NA	NA	NA	No	NA	HPRC,HGSVC,1KG-ONT	No	NA	NA	NA	NA	NA	NA
chr21:34931569	chr21-34931569-allele315893-753	INS	752	NA	0.0015128593040847202,0.0,0.0,0.0,0.0	0.00234988	RUNX1(0.29231, 0.633)	RUNX1(0.29231, 0.633)	RUNX1(0.29231, 0.633)	NA	NA	NA	NA	NA	NA	No	NA	HPRC,HGSVC,1KG-ONT	No	NA	NA	NA	NA	NA	NA
chr21:34974960	chr21-34974960-allele316344-1	DEL	90	NA	0.11951588502269289,0.005763688760806916,0.0,0.0009940357852882703,0.0	0.194827	RUNX1(0.29231, 0.633)	RUNX1(0.29231, 0.633)	RUNX1(0.29231, 0.633)	NA	NA	NA	NA	NA	NA	No	NA	HPRC,HGSVC,1KG-ONT	Yes	NA	NA	NA	NA	NA	NA
chr21:34980643	chr21-34980643-allele316422-1	DEL	51	NA	0.0022692889561270802,0.0,0.0,0.0,0.0	0.00377908	RUNX1(0.29231, 0.633)	RUNX1(0.29231, 0.633)	RUNX1(0.29231, 0.633)	NA	NA	NA	NA	NA	NA	No	NA	HGSVC	No	NA	NA	NA	NA	NA	NA
chr21:34993660	chr21-34993660-allele316590-1	DEL	94	NA	0.018910741301059002,0.0,0.0,0.0,0.0	0.0347404	RUNX1(0.29231, 0.633)	RUNX1(0.29231, 0.633)	RUNX1(0.29231, 0.633)	NA	NA	NA	NA	NA	NA	No	NA	HPRC,HGSVC,1KG-ONT	Yes	NA	NA	NA	NA	NA	NA
chr21:34993693	chr21-34993693-allele316592-1	DEL	86	NA	0.30786686838124055,0.025936599423631124,0.00496031746031746,0.006958250497017893,0.0	0.419099	RUNX1(0.29231, 0.633)	RUNX1(0.29231, 0.633)	RUNX1(0.29231, 0.633)	NA	NA	NA	NA	NA	NA	No	NA	HPRC,HGSVC,1KG-ONT	Yes	NA	NA	NA	NA	NA	NA
chr21:34993712	chr21-34993712-allele316596-1	DEL	80	NA	0.01664145234493192,0.0,0.0,0.0,0.0	0.0305262	RUNX1(0.29231, 0.633)	RUNX1(0.29231, 0.633)	RUNX1(0.29231, 0.633)	NA	NA	NA	NA	NA	NA	No	NA	HPRC,HGSVC,1KG-ONT	Yes	NA	NA	NA	NA	NA	NA
chr21:35041452	chr21-35041452-allele317028-321	INS	320	NA	0.0007564296520423601,0.0,0.0,0.0,0.0	0.000918741	RUNX1(0.29231, 0.633)	RUNX1(0.29231, 0.633)	RUNX1(0.29231, 0.633)	NA	NA	NA	NA	NA	NA	No	NA	HPRC,1KG-ONT	Yes	NA	NA	NA	NA	NA	NA
chr21:35072352	chr21-35072352-allele317336-1	DEL	56	NA	0.0037821482602118004,0.06628242074927954,0.002976190476190476,0.11829025844930417,0.017382413087934562	0.0284213	RUNX1(0.29231, 0.633)	RUNX1(0.29231, 0.633)	RUNX1(0.29231, 0.633)	NA	NA	NA	NA	NA	NA	No	NA	HPRC,1KG-ONT	No	NA	NA	NA	NA	NA	NA
chr21:35072352	chr21-35072352-allele317335-59	INS	58	NA	0.0007564296520423601,0.0,0.0,0.0,0.0	0.000918741	RUNX1(0.29231, 0.633)	RUNX1(0.29231, 0.633)	RUNX1(0.29231, 0.633)	NA	NA	NA	NA	NA	NA	No	NA	HPRC,HGSVC	Yes	NA	NA	NA	NA	NA	NA
chr21:35072358	chr21-35072358-allele317342-1	DEL	50	0.907002	0.23071104387291982,0.3861671469740634,0.439484126984127,0.31411530815109345,0.4775051124744376	0.0631632	RUNX1(0.29231, 0.633)	RUNX1(0.29231, 0.633)	RUNX1(0.29231, 0.633)	NA	NA	NA	NA	NA	NA	No	NA	HPRC,1KG-ONT	No	NA	Uterine fibroids(RUNX1, rs2834747, 3E-10, 0.7999902048955273)	Anemia of chronic disease(3.68%, 1.41%, 2.67, [1.05;6.75], 0.038804),Atelectasis(8.22%, 4.44%, 1.92, [1.09;3.41], 0.027562),Benign neoplasm of transverse colon(1.98%, 4.65%, 0.42, [0.18;0.98], 0.039491),Brachial radiculitis(3.12%, 6.67%, 0.45, [0.22;0.9], 0.026951),Chronic obstructive pulmonary disease(9.92%, 5.66%, 1.84, [1.1;3.08], 0.023628),Chronic sinusitis(7.93%, 12.32%, 0.61, [0.38;0.98], 0.041222),Congestive heart failure(7.65%, 3.84%, 2.08, [1.14;3.79], 0.020367),Embolism from thrombosis of vein of lower extremity(4.25%, 1.41%, 3.09, [1.25;7.67], 0.014533),Hirsutism(1.13%, 3.43%, 0.32, [0.11;0.97], 0.042133),Hyperglycemia due to type 2 diabetes mellitus(5.10%, 10.30%, 0.47, [0.27;0.82], 0.007126),Labor and delivery complicated by fetal heart rate anomaly(2.55%, 0.81%, 3.21, [0.98;10.51], 0.049772),Localized enlarged lymph nodes(2.55%, 6.26%, 0.39, [0.18;0.83], 0.013118),Low blood pressure(4.82%, 2.02%, 2.45, [1.11;5.43], 0.028246),Mitral valve disorder(4.53%, 2.02%, 2.3, [1.03;5.14], 0.043374),Myopia(7.93%, 12.32%, 0.61, [0.38;0.98], 0.041222),Non-toxic uninodular goiter(9.63%, 5.86%, 1.71, [1.02;2.87], 0.046021),Preinfarction syndrome(2.55%, 0.81%, 3.21, [0.98;10.51], 0.049772),Uncomplicated mild persistent asthma(4.82%, 2.22%, 2.23, [1.03;4.81], 0.049835),Vitamin deficiency(2.55%, 0.81%, 3.21, [0.98;10.51], 0.049772)	NA	NA	NA
chr21:35188673	chr21-35188673-allele317844-1	DEL	4903	NA	0.009077155824508321,0.0,0.0,0.0,0.007157464212678937	0.00622719	RUNX1(0.29231, 0.633)	RUNX1(0.29231, 0.633)	RUNX1(0.29231, 0.633)	NA	NA	NA	NA	NA	enhancer	No	ID=chr21_35189008_35189036;MOTIFS=AC;STRUC=(AC)n	1KG-ONT	Yes	NA	NA	NA	NA	NA	NA
chr21:35190492	chr21-35190492-allele317887-491	INS	490	NA	0.0,0.018731988472622477,0.04861111111111111,0.002982107355864811,0.014314928425357873	0.0141141	RUNX1(0.29231, 0.633)	RUNX1(0.29231, 0.633)	RUNX1(0.29231, 0.633)	NA	NA	NA	NA	NA	enhancer	No	NA	HPRC,HGSVC,1KG-ONT	Yes	NA	NA	NA	NA	NA	NA
chr21:35228349	chr21-35228349-allele318349-1	DEL	1907	NA	0.009833585476550681,0.0,0.0,0.0,0.0	0.0179657	RUNX1(0.29231, 0.633)	RUNX1(0.29231, 0.633)	RUNX1(0.29231, 0.633)	NA	NA	NA	NA	NA	NA	No	ID=chr21_35228592_35228598;MOTIFS=TA;STRUC=(TA)n	HGSVC,1KG-ONT	Yes	NA	NA	NA	NA	NA	NA
chr21:35348643	chr21-35348643-allele319210-86	INS	85	NA	0.0,0.01440922190201729,0.0,0.04771371769383698,0.003067484662576687	0.0107359	RUNX1(0.29231, 0.633)	RUNX1(0.29231, 0.633)	RUNX1(0.29231, 0.633)	NA	NA	NA	NA	NA	NA	No	NA	HPRC,HGSVC,1KG-ONT	No	NA	NA	NA	NA	NA	NA
chr21:35348645	chr21-35348645-allele319212-56	INS	55	NA	0.0030257186081694403,0.037463976945244955,0.001984126984126984,0.02286282306163022,0.011247443762781187	0.00675057	RUNX1(0.29231, 0.633)	RUNX1(0.29231, 0.633)	RUNX1(0.29231, 0.633)	NA	NA	NA	NA	NA	NA	No	NA	HPRC,HGSVC,1KG-ONT	No	NA	NA	NA	NA	NA	NA
chr21:35348645	chr21-35348645-allele319214-66	INS	65	NA	0.0,0.008645533141210375,0.016865079365079364,0.014910536779324055,0.050102249488752554	0.0156168	RUNX1(0.29231, 0.633)	RUNX1(0.29231, 0.633)	RUNX1(0.29231, 0.633)	NA	NA	NA	NA	NA	NA	No	NA	HPRC,HGSVC,1KG-ONT	No	NA	NA	NA	NA	NA	NA
chr21:35348645	chr21-35348645-allele319217-81	INS	80	NA	0.0,0.021613832853025938,0.010912698412698412,0.009940357852882704,0.007157464212678937	0.00742733	RUNX1(0.29231, 0.633)	RUNX1(0.29231, 0.633)	RUNX1(0.29231, 0.633)	NA	NA	NA	NA	NA	NA	No	NA	HPRC,HGSVC,1KG-ONT	No	NA	NA	NA	NA	NA	NA
chr21:35348645	chr21-35348645-allele319218-91	INS	90	NA	0.0,0.0,0.003968253968253968,0.0,0.0	0.000224143	RUNX1(0.29231, 0.633)	RUNX1(0.29231, 0.633)	RUNX1(0.29231, 0.633)	NA	NA	NA	NA	NA	NA	No	NA	HPRC,HGSVC,1KG-ONT	No	NA	NA	NA	NA	NA	NA
chr21:35348645	chr21-35348645-allele319213-61	INS	60	NA	0.0,0.0,0.0,0.003976143141153081,0.007157464212678937	0.00151771	RUNX1(0.29231, 0.633)	RUNX1(0.29231, 0.633)	RUNX1(0.29231, 0.633)	NA	NA	NA	NA	NA	NA	No	NA	HPRC,HGSVC,1KG-ONT	No	NA	NA	NA	NA	NA	NA
chr21:35348645	chr21-35348645-allele319219-96	INS	95	NA	0.0,0.0,0.0,0.0,0.002044989775051125	NA	RUNX1(0.29231, 0.633)	RUNX1(0.29231, 0.633)	RUNX1(0.29231, 0.633)	NA	NA	NA	NA	NA	NA	No	NA	HPRC,HGSVC,1KG-ONT	No	NA	NA	NA	NA	NA	NA
chr21:35348645	chr21-35348645-allele319211-51	INS	50	NA	0.0022692889561270802,0.008645533141210375,0.008928571428571428,0.016898608349900597,0.005112474437627812	0.00329259	RUNX1(0.29231, 0.633)	RUNX1(0.29231, 0.633)	RUNX1(0.29231, 0.633)	NA	NA	NA	NA	NA	NA	No	NA	HPRC,HGSVC,1KG-ONT	No	NA	NA	NA	NA	NA	NA
chr21:35348645	chr21-35348645-allele319239-101	INS	100	NA	0.0007564296520423601,0.008645533141210375,0.0,0.0,0.0010224948875255625	NA	RUNX1(0.29231, 0.633)	RUNX1(0.29231, 0.633)	RUNX1(0.29231, 0.633)	NA	NA	NA	NA	NA	NA	No	NA	HPRC,HGSVC,1KG-ONT	No	NA	NA	NA	NA	NA	NA
chr21:35348645	chr21-35348645-allele319215-71	INS	70	NA	0.0,0.03170028818443804,0.007936507936507936,0.003976143141153081,0.005112474437627812	0.00670779	RUNX1(0.29231, 0.633)	RUNX1(0.29231, 0.633)	RUNX1(0.29231, 0.633)	NA	NA	NA	NA	NA	NA	No	NA	HPRC,HGSVC,1KG-ONT	No	NA	NA	NA	NA	NA	NA
chr21:35375002	chr21-35375002-allele319461-214	INS	213	NA	0.0015128593040847202,0.0,0.0,0.0,0.0	0.00183645	RUNX1(0.29231, 0.633)	RUNX1(0.29231, 0.633)	RUNX1(0.29231, 0.633)	NA	NA	NA	NA	NA	NA	No	NA	No	Yes	NA	NA	NA	NA	NA	NA
chr21:35380844	chr21-35380844-allele319509-1	DEL	64	NA	0.006051437216338881,0.0,0.0,0.0,0.0010224948875255625	0.00875367	RUNX1(0.29231, 0.633)	RUNX1(0.29231, 0.633)	RUNX1(0.29231, 0.633)	NA	NA	NA	NA	NA	NA	No	NA	HPRC,1KG-ONT	Yes	NA	NA	NA	NA	NA	NA
chr21:35380868	chr21-35380868-allele319522-165	INS	164	NA	0.0,0.002881844380403458,0.001984126984126984,0.0019880715705765406,0.002044989775051125	0.000834484	RUNX1(0.29231, 0.633)	RUNX1(0.29231, 0.633)	RUNX1(0.29231, 0.633)	NA	NA	NA	NA	NA	NA	No	NA	HPRC,HGSVC,1KG-ONT	Yes	NA	NA	NA	NA	NA	NA
chr21:35380868	chr21-35380868-allele319521-196	INS	195	NA	0.0113464447806354,0.001440922190201729,0.0,0.0,0.0	0.0184731	RUNX1(0.29231, 0.633)	RUNX1(0.29231, 0.633)	RUNX1(0.29231, 0.633)	NA	NA	NA	NA	NA	NA	No	NA	HPRC,HGSVC,1KG-ONT	Yes	NA	NA	NA	NA	NA	NA
chr21:35380873	chr21-35380873-allele319525-187	INS	186	NA	0.1777609682299546,0.07060518731988473,0.034722222222222224,0.08250497017892644,0.03578732106339468	0.0892663	RUNX1(0.29231, 0.633)	RUNX1(0.29231, 0.633)	RUNX1(0.29231, 0.633)	NA	NA	NA	NA	NA	NA	No	NA	HPRC,HGSVC,1KG-ONT	Yes	NA	NA	NA	NA	NA	NA
chr21:35380873	chr21-35380873-allele319526-251	INS	250	NA	0.00680786686838124,0.001440922190201729,0.0,0.0,0.0	0.0101459	RUNX1(0.29231, 0.633)	RUNX1(0.29231, 0.633)	RUNX1(0.29231, 0.633)	NA	NA	NA	NA	NA	NA	No	NA	HPRC,HGSVC,1KG-ONT	Yes	NA	NA	NA	NA	NA	NA
chr21:35380873	chr21-35380873-allele319524-131	INS	130	NA	0.0007564296520423601,0.0,0.0,0.0,0.0	0.000918741	RUNX1(0.29231, 0.633)	RUNX1(0.29231, 0.633)	RUNX1(0.29231, 0.633)	NA	NA	NA	NA	NA	NA	No	NA	HPRC,HGSVC	Yes	NA	NA	NA	NA	NA	NA
chr21:35380887	chr21-35380887-allele319551-217	INS	216	NA	0.0,0.004322766570605188,0.0,0.018886679920477135,0.0	0.00350684	RUNX1(0.29231, 0.633)	RUNX1(0.29231, 0.633)	RUNX1(0.29231, 0.633)	NA	NA	NA	NA	NA	NA	No	NA	HPRC,HGSVC,1KG-ONT	Yes	NA	NA	NA	NA	NA	NA
chr21:35380887	chr21-35380887-allele319552-169	INS	168	NA	0.0,0.0,0.0,0.0019880715705765406,0.0	NA	RUNX1(0.29231, 0.633)	RUNX1(0.29231, 0.633)	RUNX1(0.29231, 0.633)	NA	NA	NA	NA	NA	NA	No	NA	HPRC,HGSVC,1KG-ONT	Yes	NA	NA	NA	NA	NA	NA
chr21:35380887	chr21-35380887-allele319549-134	INS	133	NA	0.0030257186081694403,0.0,0.0,0.0,0.0	0.00520636	RUNX1(0.29231, 0.633)	RUNX1(0.29231, 0.633)	RUNX1(0.29231, 0.633)	NA	NA	NA	NA	NA	NA	No	NA	HPRC,HGSVC	Yes	NA	NA	NA	NA	NA	NA
chr21:35380887	chr21-35380887-allele319558-195	INS	194	NA	0.0037821482602118004,0.0,0.0,0.0,0.0	0.00663171	RUNX1(0.29231, 0.633)	RUNX1(0.29231, 0.633)	RUNX1(0.29231, 0.633)	NA	NA	NA	NA	NA	NA	No	NA	HPRC,HGSVC,1KG-ONT	Yes	NA	NA	NA	NA	NA	NA
chr21:35380887	chr21-35380887-allele319538-134	INS	133	NA	0.08093797276853253,0.037463976945244955,0.0,0.02882703777335984,0.028629856850715747	0.0449417	RUNX1(0.29231, 0.633)	RUNX1(0.29231, 0.633)	RUNX1(0.29231, 0.633)	NA	NA	NA	NA	NA	NA	No	NA	HPRC,HGSVC	Yes	NA	NA	NA	NA	NA	NA
chr21:35380887	chr21-35380887-allele319553-173	INS	172	NA	0.0030257186081694403,0.0,0.0,0.0,0.0	0.00520636	RUNX1(0.29231, 0.633)	RUNX1(0.29231, 0.633)	RUNX1(0.29231, 0.633)	NA	NA	NA	NA	NA	NA	No	NA	HPRC,HGSVC,1KG-ONT	Yes	NA	NA	NA	NA	NA	NA
chr21:35380887	chr21-35380887-allele319535-201	INS	200	NA	0.02723146747352496,0.04755043227665706,0.06845238095238096,0.012922465208747515,0.019427402862985686	0.000747558	RUNX1(0.29231, 0.633)	RUNX1(0.29231, 0.633)	RUNX1(0.29231, 0.633)	NA	NA	NA	NA	NA	NA	No	NA	HPRC,HGSVC,1KG-ONT	Yes	NA	NA	NA	NA	NA	NA
chr21:35380887	chr21-35380887-allele319541-206	INS	205	NA	0.0,0.0,0.0,0.0,0.005112474437627812	0.000203029	RUNX1(0.29231, 0.633)	RUNX1(0.29231, 0.633)	RUNX1(0.29231, 0.633)	NA	NA	NA	NA	NA	NA	No	NA	HPRC,HGSVC,1KG-ONT	Yes	NA	NA	NA	NA	NA	NA
chr21:35380887	chr21-35380887-allele319564-130	INS	129	NA	0.00529500756429652,0.002881844380403458,0.0,0.0,0.0	0.00576273	RUNX1(0.29231, 0.633)	RUNX1(0.29231, 0.633)	RUNX1(0.29231, 0.633)	NA	NA	NA	NA	NA	NA	No	NA	HPRC,HGSVC	Yes	NA	NA	NA	NA	NA	NA
chr21:35380887	chr21-35380887-allele319559-223	INS	222	NA	0.0007564296520423601,0.004322766570605188,0.0,0.0,0.0	NA	RUNX1(0.29231, 0.633)	RUNX1(0.29231, 0.633)	RUNX1(0.29231, 0.633)	NA	NA	NA	NA	NA	NA	No	NA	HPRC,HGSVC,1KG-ONT	Yes	NA	NA	NA	NA	NA	NA
chr21:35380887	chr21-35380887-allele319546-231	INS	230	NA	0.0007564296520423601,0.0,0.0,0.0,0.0	0.000918741	RUNX1(0.29231, 0.633)	RUNX1(0.29231, 0.633)	RUNX1(0.29231, 0.633)	NA	NA	NA	NA	NA	NA	No	NA	HPRC,HGSVC,1KG-ONT	Yes	NA	NA	NA	NA	NA	NA
chr21:35380887	chr21-35380887-allele319554-218	INS	217	NA	0.0030257186081694403,0.0,0.0,0.0,0.0	0.00520636	RUNX1(0.29231, 0.633)	RUNX1(0.29231, 0.633)	RUNX1(0.29231, 0.633)	NA	NA	NA	NA	NA	NA	No	NA	HPRC,HGSVC,1KG-ONT	Yes	NA	NA	NA	NA	NA	NA
chr21:35380887	chr21-35380887-allele319539-219	INS	218	NA	0.21709531013615735,0.07636887608069164,0.021825396825396824,0.09145129224652088,0.07464212678936605	0.113658	RUNX1(0.29231, 0.633)	RUNX1(0.29231, 0.633)	RUNX1(0.29231, 0.633)	NA	NA	NA	NA	NA	NA	No	NA	HPRC,HGSVC,1KG-ONT	Yes	NA	NA	NA	NA	NA	NA
chr21:35380887	chr21-35380887-allele319555-168	INS	167	NA	0.0007564296520423601,0.010086455331412104,0.015873015873015872,0.002982107355864811,0.00408997955010225	0.00391024	RUNX1(0.29231, 0.633)	RUNX1(0.29231, 0.633)	RUNX1(0.29231, 0.633)	NA	NA	NA	NA	NA	NA	No	NA	HPRC,HGSVC,1KG-ONT	Yes	NA	NA	NA	NA	NA	NA
chr21:35380887	chr21-35380887-allele319543-322	INS	321	NA	0.0007564296520423601,0.023054755043227664,0.0,0.030815109343936383,0.012269938650306749	0.00923026	RUNX1(0.29231, 0.633)	RUNX1(0.29231, 0.633)	RUNX1(0.29231, 0.633)	NA	NA	NA	NA	NA	NA	No	NA	HPRC,HGSVC,1KG-ONT	Yes	NA	NA	NA	NA	NA	NA
chr21:35380887	chr21-35380887-allele319544-144	INS	143	NA	0.0015128593040847202,0.004322766570605188,0.000992063492063492,0.004970178926441352,0.006134969325153374	0.000453666	RUNX1(0.29231, 0.633)	RUNX1(0.29231, 0.633)	RUNX1(0.29231, 0.633)	NA	NA	NA	NA	NA	NA	No	NA	HPRC,HGSVC,1KG-ONT	Yes	NA	NA	NA	NA	NA	NA
chr21:35380887	chr21-35380887-allele319567-135	INS	134	NA	0.0037821482602118004,0.0,0.0,0.0009940357852882703,0.0	0.00462462	RUNX1(0.29231, 0.633)	RUNX1(0.29231, 0.633)	RUNX1(0.29231, 0.633)	NA	NA	NA	NA	NA	NA	No	NA	HPRC,HGSVC	Yes	NA	NA	NA	NA	NA	NA
chr21:35380887	chr21-35380887-allele319542-261	INS	260	NA	0.0007564296520423601,0.0,0.0,0.0,0.0	0.000918741	RUNX1(0.29231, 0.633)	RUNX1(0.29231, 0.633)	RUNX1(0.29231, 0.633)	NA	NA	NA	NA	NA	NA	No	NA	HPRC,HGSVC,1KG-ONT	Yes	NA	NA	NA	NA	NA	NA
chr21:35380887	chr21-35380887-allele319547-127	INS	126	NA	0.0022692889561270802,0.0,0.0,0.0,0.0	0.00377908	RUNX1(0.29231, 0.633)	RUNX1(0.29231, 0.633)	RUNX1(0.29231, 0.633)	NA	NA	NA	NA	NA	NA	No	NA	HPRC,HGSVC	Yes	NA	NA	NA	NA	NA	NA
chr21:35380887	chr21-35380887-allele319540-238	INS	237	NA	0.009077155824508321,0.0,0.0,0.0,0.0	0.0165556	RUNX1(0.29231, 0.633)	RUNX1(0.29231, 0.633)	RUNX1(0.29231, 0.633)	NA	NA	NA	NA	NA	NA	No	NA	HPRC,HGSVC,1KG-ONT	Yes	NA	NA	NA	NA	NA	NA
chr21:35380887	chr21-35380887-allele319556-132	INS	131	NA	0.0007564296520423601,0.0,0.0,0.0,0.0	0.000918741	RUNX1(0.29231, 0.633)	RUNX1(0.29231, 0.633)	RUNX1(0.29231, 0.633)	NA	NA	NA	NA	NA	NA	No	NA	HPRC,HGSVC	Yes	NA	NA	NA	NA	NA	NA
chr21:35380887	chr21-35380887-allele319562-169	INS	168	NA	0.006051437216338881,0.0,0.0,0.0,0.0	0.0108963	RUNX1(0.29231, 0.633)	RUNX1(0.29231, 0.633)	RUNX1(0.29231, 0.633)	NA	NA	NA	NA	NA	NA	No	NA	HPRC,HGSVC,1KG-ONT	Yes	NA	NA	NA	NA	NA	NA
chr21:35380887	chr21-35380887-allele319534-136	INS	135	NA	0.01739788199697428,0.001440922190201729,0.0,0.0,0.0	0.0296959	RUNX1(0.29231, 0.633)	RUNX1(0.29231, 0.633)	RUNX1(0.29231, 0.633)	NA	NA	NA	NA	NA	NA	No	NA	HPRC,HGSVC	Yes	NA	NA	NA	NA	NA	NA
chr21:35380887	chr21-35380887-allele319536-169	INS	168	NA	0.08774583963691376,0.30547550432276654,0.3125,0.27634194831013914,0.3210633946830266	0.116031	RUNX1(0.29231, 0.633)	RUNX1(0.29231, 0.633)	RUNX1(0.29231, 0.633)	NA	NA	NA	NA	NA	NA	No	NA	HPRC,HGSVC,1KG-ONT	Yes	NA	NA	NA	NA	NA	NA
chr21:35380887	chr21-35380887-allele319533-71	INS	70	NA	0.0045385779122541605,0.0,0.0,0.0,0.0	0.00805514	RUNX1(0.29231, 0.633)	RUNX1(0.29231, 0.633)	RUNX1(0.29231, 0.633)	NA	NA	NA	NA	NA	NA	No	NA	HGSVC,1KG-ONT	Yes	NA	NA	NA	NA	NA	NA
chr21:35380887	chr21-35380887-allele319530-255	INS	254	NA	0.0037821482602118004,0.03025936599423631,0.000992063492063492,0.06858846918489066,0.009202453987730062	0.0126487	RUNX1(0.29231, 0.633)	RUNX1(0.29231, 0.633)	RUNX1(0.29231, 0.633)	NA	NA	NA	NA	NA	NA	No	NA	HPRC,HGSVC,1KG-ONT	Yes	NA	NA	NA	NA	NA	NA
chr21:35380887	chr21-35380887-allele319531-225	INS	224	0.818032	0.09833585476550681,0.23631123919308358,0.35813492063492064,0.2415506958250497,0.34662576687116564	0.102343	RUNX1(0.29231, 0.633)	RUNX1(0.29231, 0.633)	RUNX1(0.29231, 0.633)	NA	NA	NA	NA	NA	NA	No	NA	HPRC,HGSVC,1KG-ONT	Yes	ENSG00000159216.19(0.036912806855114395)	NA	NA	NA	NA	NA
chr21:35380887	chr21-35380887-allele319532-194	INS	193	NA	0.06883509833585477,0.001440922190201729,0.002976190476190476,0.007952286282306162,0.023517382413087935	0.0682798	RUNX1(0.29231, 0.633)	RUNX1(0.29231, 0.633)	RUNX1(0.29231, 0.633)	NA	NA	NA	NA	NA	NA	No	NA	HPRC,HGSVC,1KG-ONT	Yes	NA	NA	NA	NA	NA	NA
chr21:35380887	chr21-35380887-allele319537-199	INS	198	NA	0.01739788199697428,0.002881844380403458,0.002976190476190476,0.0009940357852882703,0.0010224948875255625	0.01943	RUNX1(0.29231, 0.633)	RUNX1(0.29231, 0.633)	RUNX1(0.29231, 0.633)	NA	NA	NA	NA	NA	NA	No	NA	HPRC,HGSVC,1KG-ONT	Yes	NA	NA	NA	NA	NA	NA
chr21:35380889	chr21-35380889-allele319571-233	INS	232	NA	0.012102874432677761,0.0,0.003968253968253968,0.0,0.0	0.0145671	RUNX1(0.29231, 0.633)	RUNX1(0.29231, 0.633)	RUNX1(0.29231, 0.633)	NA	NA	NA	NA	NA	NA	No	NA	HPRC,HGSVC,1KG-ONT	Yes	NA	NA	NA	NA	NA	NA
chr21:35392790	chr21-35392790-allele319686-331	INS	330	NA	0.0045385779122541605,0.0,0.0,0.0,0.0	0.00805514	RUNX1(0.29231, 0.633)	RUNX1(0.29231, 0.633)	RUNX1(0.29231, 0.633)	NA	NA	NA	NA	NA	NA	No	NA	1KG-ONT	Yes	NA	NA	NA	NA	NA	NA
chr21:35395413	chr21-35395413-allele319704-1	DEL	537	NA	0.0,0.007204610951008645,0.0,0.008946322067594433,0.002044989775051125	0.00244266	RUNX1(0.29231, 0.633)	RUNX1(0.29231, 0.633)	RUNX1(0.29231, 0.633)	NA	NA	NA	NA	NA	enhancer	No	NA	1KG-ONT	Yes	NA	NA	NA	NA	NA	NA
chr21:35395416	chr21-35395416-allele319705-67	INS	66	NA	0.0045385779122541605,0.0,0.0,0.0,0.0	0.00805514	RUNX1(0.29231, 0.633)	RUNX1(0.29231, 0.633)	RUNX1(0.29231, 0.633)	NA	NA	NA	NA	NA	NA	No	NA	HPRC,HGSVC,1KG-ONT	No	NA	NA	NA	NA	NA	NA
chr21:35395425	chr21-35395425-allele319706-105	INS	104	NA	0.0,0.001440922190201729,0.0,0.0,0.0	NA	RUNX1(0.29231, 0.633)	RUNX1(0.29231, 0.633)	RUNX1(0.29231, 0.633)	NA	NA	NA	NA	NA	NA	No	NA	HPRC,HGSVC	Yes	NA	NA	NA	NA	NA	NA
chr21:35395436	chr21-35395436-allele319712-59	INS	58	NA	0.0030257186081694403,0.0,0.0,0.0,0.0	0.00520636	RUNX1(0.29231, 0.633)	RUNX1(0.29231, 0.633)	RUNX1(0.29231, 0.633)	NA	NA	NA	NA	NA	NA	No	NA	HPRC,HGSVC,1KG-ONT	No	NA	NA	NA	NA	NA	NA
chr21:35395436	chr21-35395436-allele319723-51	INS	50	NA	0.0,0.001440922190201729,0.0,0.0009940357852882703,0.0	NA	RUNX1(0.29231, 0.633)	RUNX1(0.29231, 0.633)	RUNX1(0.29231, 0.633)	NA	NA	NA	NA	NA	NA	No	NA	HPRC,HGSVC,1KG-ONT	No	NA	NA	NA	NA	NA	NA
chr21:35395438	chr21-35395438-allele319728-93	INS	92	NA	0.0007564296520423601,0.007204610951008645,0.017857142857142856,0.0268389662027833,0.015337423312883436	0.0103492	RUNX1(0.29231, 0.633)	RUNX1(0.29231, 0.633)	RUNX1(0.29231, 0.633)	NA	NA	NA	NA	NA	NA	No	NA	HPRC,HGSVC	Yes	NA	NA	NA	NA	NA	NA
chr21:35395440	chr21-35395440-allele319736-99	INS	98	NA	0.01739788199697428,0.010086455331412104,0.0,0.003976143141153081,0.0010224948875255625	0.0137556	RUNX1(0.29231, 0.633)	RUNX1(0.29231, 0.633)	RUNX1(0.29231, 0.633)	NA	NA	NA	NA	NA	NA	No	NA	HPRC,HGSVC	Yes	NA	NA	NA	NA	NA	NA
chr21:35395440	chr21-35395440-allele319734-69	INS	68	NA	0.0007564296520423601,0.0,0.0,0.0,0.0	0.000918741	RUNX1(0.29231, 0.633)	RUNX1(0.29231, 0.633)	RUNX1(0.29231, 0.633)	NA	NA	NA	NA	NA	NA	No	NA	HPRC,HGSVC,1KG-ONT	Yes	NA	NA	NA	NA	NA	NA
chr21:35395440	chr21-35395440-allele319735-87	INS	86	NA	0.007564296520423601,0.012968299711815562,0.0,0.004970178926441352,0.0010224948875255625	0.00067651	RUNX1(0.29231, 0.633)	RUNX1(0.29231, 0.633)	RUNX1(0.29231, 0.633)	NA	NA	NA	NA	NA	NA	No	NA	HPRC,HGSVC,1KG-ONT	Yes	NA	NA	NA	NA	NA	NA
chr21:35395440	chr21-35395440-allele319737-51	INS	50	NA	0.0,0.004322766570605188,0.0,0.0009940357852882703,0.012269938650306749	0.00244266	RUNX1(0.29231, 0.633)	RUNX1(0.29231, 0.633)	RUNX1(0.29231, 0.633)	NA	NA	NA	NA	NA	NA	No	NA	HPRC,HGSVC,1KG-ONT	No	NA	NA	NA	NA	NA	NA
chr21:35395444	chr21-35395444-allele319748-57	INS	56	NA	0.0,0.0,0.0,0.003976143141153081,0.0010224948875255625	0.000408842	RUNX1(0.29231, 0.633)	RUNX1(0.29231, 0.633)	RUNX1(0.29231, 0.633)	NA	NA	NA	NA	NA	NA	No	NA	HPRC,HGSVC,1KG-ONT	Yes	NA	NA	NA	NA	NA	NA
chr21:35395447	chr21-35395447-allele319751-57	INS	56	NA	0.0,0.0,0.00496031746031746,0.0009940357852882703,0.0010224948875255625	0.000778337	RUNX1(0.29231, 0.633)	RUNX1(0.29231, 0.633)	RUNX1(0.29231, 0.633)	NA	NA	NA	NA	NA	NA	No	NA	HPRC,HGSVC,1KG-ONT	Yes	NA	NA	NA	NA	NA	NA
chr21:35395459	chr21-35395459-allele319771-55	INS	54	NA	0.0,0.0,0.0,0.0019880715705765406,0.0	NA	RUNX1(0.29231, 0.633)	RUNX1(0.29231, 0.633)	RUNX1(0.29231, 0.633)	NA	NA	NA	NA	NA	NA	No	NA	HPRC,HGSVC,1KG-ONT	Yes	NA	NA	NA	NA	NA	NA
chr21:35395473	chr21-35395473-allele319783-80	INS	79	NA	0.0,0.0,0.0,0.0019880715705765406,0.0	NA	RUNX1(0.29231, 0.633)	RUNX1(0.29231, 0.633)	RUNX1(0.29231, 0.633)	NA	NA	NA	NA	NA	NA	No	NA	HPRC,HGSVC,1KG-ONT	Yes	NA	NA	NA	NA	NA	NA
chr21:35395473	chr21-35395473-allele319782-68	INS	67	NA	0.0,0.004322766570605188,0.0,0.020874751491053677,0.003067484662576687	0.00444222	RUNX1(0.29231, 0.633)	RUNX1(0.29231, 0.633)	RUNX1(0.29231, 0.633)	NA	NA	NA	NA	NA	NA	No	NA	HPRC,HGSVC,1KG-ONT	Yes	NA	NA	NA	NA	NA	NA
chr21:35395473	chr21-35395473-allele319784-138	INS	137	NA	0.0,0.0,0.0,0.0009940357852882703,0.0	NA	RUNX1(0.29231, 0.633)	RUNX1(0.29231, 0.633)	RUNX1(0.29231, 0.633)	NA	NA	NA	NA	NA	NA	No	NA	HPRC,HGSVC	Yes	NA	NA	NA	NA	NA	NA
chr21:35415621	chr21-35415621-allele319992-344	INS	343	NA	0.0022692889561270802,0.0,0.0,0.0,0.0	0.00377908	RUNX1(0.29231, 0.633)	RUNX1(0.29231, 0.633)	RUNX1(0.29231, 0.633)	NA	NA	NA	NA	NA	NA	No	NA	No	Yes	NA	NA	NA	NA	NA	NA
chr21:35444255	chr21-35444255-allele320234-1	DEL	2315	NA	0.0007564296520423601,0.0,0.0,0.0,0.0	0.000918741	RUNX1(0.29231, 0.633)	RUNX1(0.29231, 0.633)	RUNX1(0.29231, 0.633)	NA	NA	NA	NA	NA	NA	No	NA	No	Yes	NA	NA	NA	NA	NA	NA
chr21:35446113	chr21-35446113-allele320276-54	INS	53	NA	0.0007564296520423601,0.0,0.0,0.0,0.0	0.000918741	RUNX1(0.29231, 0.633)	RUNX1(0.29231, 0.633)	RUNX1(0.29231, 0.633)	NA	NA	NA	NA	NA	NA	No	NA	No	No	NA	NA	NA	NA	NA	NA
chr21:35518201	chr21-35518201-allele320877-1	DEL	62	NA	0.038577912254160365,0.002881844380403458,0.005952380952380952,0.0,0.0	0.0545481	RUNX1(0.29231, 0.633)	RUNX1(0.29231, 0.633)	RUNX1(0.29231, 0.633)	NA	NA	NA	NA	NA	NA	No	NA	HPRC,HGSVC,1KG-ONT	Yes	NA	NA	NA	NA	NA	NA
chr21:35526699	chr21-35526699-allele321023-1	DEL	169	NA	0.0022692889561270802,0.0,0.0,0.0,0.0	0.00377908	RUNX1(0.29231, 0.633)	RUNX1(0.29231, 0.633)	RUNX1(0.29231, 0.633)	NA	NA	NA	NA	NA	NA	No	ID=chr21_35526669_35526703;MOTIFS=TG;STRUC=(TG)n	HGSVC	No	NA	NA	NA	NA	NA	NA
chr21:35526758	chr21-35526758-allele321038-112	INS	111	NA	0.0015128593040847202,0.0,0.001984126984126984,0.0,0.0	7.61513e-05	RUNX1(0.29231, 0.633)	RUNX1(0.29231, 0.633)	RUNX1(0.29231, 0.633)	NA	NA	NA	NA	NA	NA	No	NA	HGSVC,1KG-ONT	Yes	NA	NA	NA	NA	NA	NA
chr21:35526780	chr21-35526780-allele321051-251	INS	250	NA	0.0015128593040847202,0.0,0.007936507936507936,0.0009940357852882703,0.0	NA	RUNX1(0.29231, 0.633)	RUNX1(0.29231, 0.633)	RUNX1(0.29231, 0.633)	NA	NA	NA	NA	NA	NA	No	NA	HPRC,HGSVC,1KG-ONT	Yes	NA	NA	NA	NA	NA	NA
chr21:35526822	chr21-35526822-allele321071-117	INS	116	NA	0.0,0.011527377521613832,0.002976190476190476,0.005964214711729622,0.0010224948875255625	0.00281286	RUNX1(0.29231, 0.633)	RUNX1(0.29231, 0.633)	RUNX1(0.29231, 0.633)	NA	NA	NA	NA	NA	NA	No	NA	HGSVC,1KG-ONT	Yes	NA	NA	NA	NA	NA	NA
chr21:35526824	chr21-35526824-allele321081-79	INS	78	NA	0.00680786686838124,0.0,0.0,0.0,0.0	0.0123139	RUNX1(0.29231, 0.633)	RUNX1(0.29231, 0.633)	RUNX1(0.29231, 0.633)	NA	NA	NA	NA	NA	NA	No	NA	HGSVC,1KG-ONT	Yes	NA	NA	NA	NA	NA	NA
chr21:35526824	chr21-35526824-allele321086-377	INS	376	NA	0.0007564296520423601,0.0,0.001984126984126984,0.0009940357852882703,0.0	NA	RUNX1(0.29231, 0.633)	RUNX1(0.29231, 0.633)	RUNX1(0.29231, 0.633)	NA	NA	NA	NA	NA	NA	No	NA	HPRC,HGSVC,1KG-ONT	Yes	NA	NA	NA	NA	NA	NA
chr21:35526824	chr21-35526824-allele321079-146	INS	145	NA	0.0007564296520423601,0.004322766570605188,0.023809523809523808,0.005964214711729622,0.019427402862985686	0.00786819	RUNX1(0.29231, 0.633)	RUNX1(0.29231, 0.633)	RUNX1(0.29231, 0.633)	NA	NA	NA	NA	NA	NA	No	NA	HPRC,HGSVC,1KG-ONT	Yes	NA	NA	NA	NA	NA	NA
chr21:35526824	chr21-35526824-allele321085-60	INS	59	NA	0.0030257186081694403,0.0,0.0,0.0,0.0	0.00520636	RUNX1(0.29231, 0.633)	RUNX1(0.29231, 0.633)	RUNX1(0.29231, 0.633)	NA	NA	NA	NA	NA	NA	No	NA	No	Yes	NA	NA	NA	NA	NA	NA
chr21:35526824	chr21-35526824-allele321078-101	INS	100	NA	0.00529500756429652,0.004322766570605188,0.025793650793650792,0.003976143141153081,0.002044989775051125	0.00047693	RUNX1(0.29231, 0.633)	RUNX1(0.29231, 0.633)	RUNX1(0.29231, 0.633)	NA	NA	NA	NA	NA	NA	No	NA	HGSVC,1KG-ONT	Yes	NA	NA	NA	NA	NA	NA
chr21:35526824	chr21-35526824-allele321077-163	INS	162	NA	0.0,0.0,0.005952380952380952,0.0,0.0	0.000593574	RUNX1(0.29231, 0.633)	RUNX1(0.29231, 0.633)	RUNX1(0.29231, 0.633)	NA	NA	NA	NA	NA	NA	No	NA	HPRC,HGSVC,1KG-ONT	Yes	NA	NA	NA	NA	NA	NA
chr21:35526824	chr21-35526824-allele321075-98	INS	97	NA	0.0,0.012968299711815562,0.0,0.0,0.0	0.000804865	RUNX1(0.29231, 0.633)	RUNX1(0.29231, 0.633)	RUNX1(0.29231, 0.633)	NA	NA	NA	NA	NA	NA	No	NA	HGSVC,1KG-ONT	Yes	NA	NA	NA	NA	NA	NA
chr21:35526824	chr21-35526824-allele321076-138	INS	137	NA	0.0,0.001440922190201729,0.0,0.003976143141153081,0.006134969325153374	0.00151771	RUNX1(0.29231, 0.633)	RUNX1(0.29231, 0.633)	RUNX1(0.29231, 0.633)	NA	NA	NA	NA	NA	NA	No	NA	HGSVC,1KG-ONT	Yes	NA	NA	NA	NA	NA	NA
chr21:35526824	chr21-35526824-allele321083-129	INS	128	NA	0.0022692889561270802,0.0,0.008928571428571428,0.0,0.0	NA	RUNX1(0.29231, 0.633)	RUNX1(0.29231, 0.633)	RUNX1(0.29231, 0.633)	NA	NA	NA	NA	NA	NA	No	NA	HGSVC,1KG-ONT	Yes	NA	NA	NA	NA	NA	NA
chr21:35526824	chr21-35526824-allele321092-82	INS	81	NA	0.0007564296520423601,0.0,0.0,0.0,0.0	0.000918741	RUNX1(0.29231, 0.633)	RUNX1(0.29231, 0.633)	RUNX1(0.29231, 0.633)	NA	NA	NA	NA	NA	NA	No	NA	HGSVC,1KG-ONT	Yes	NA	NA	NA	NA	NA	NA
chr21:35526824	chr21-35526824-allele321074-329	INS	328	NA	0.0007564296520423601,0.011527377521613832,0.00992063492063492,0.0019880715705765406,0.009202453987730062	0.00369314	RUNX1(0.29231, 0.633)	RUNX1(0.29231, 0.633)	RUNX1(0.29231, 0.633)	NA	NA	NA	NA	NA	NA	No	NA	HPRC,HGSVC,1KG-ONT	Yes	NA	NA	NA	NA	NA	NA
chr21:35526824	chr21-35526824-allele321072-107	INS	106	NA	0.03328290468986384,0.0936599423631124,0.02976190476190476,0.06858846918489066,0.065439672801636	0.0073391	RUNX1(0.29231, 0.633)	RUNX1(0.29231, 0.633)	RUNX1(0.29231, 0.633)	NA	NA	NA	NA	NA	NA	No	NA	HGSVC,1KG-ONT	Yes	NA	NA	NA	NA	NA	NA
chr21:35526824	chr21-35526824-allele321090-109	INS	108	NA	0.0,0.0,0.0,0.0,0.0010224948875255625	NA	RUNX1(0.29231, 0.633)	RUNX1(0.29231, 0.633)	RUNX1(0.29231, 0.633)	NA	NA	NA	NA	NA	NA	No	NA	HGSVC,1KG-ONT	Yes	NA	NA	NA	NA	NA	NA
chr21:35526824	chr21-35526824-allele321080-154	INS	153	NA	0.0,0.0,0.0,0.0019880715705765406,0.0	NA	RUNX1(0.29231, 0.633)	RUNX1(0.29231, 0.633)	RUNX1(0.29231, 0.633)	NA	NA	NA	NA	NA	NA	No	NA	HPRC,HGSVC,1KG-ONT	Yes	NA	NA	NA	NA	NA	NA
chr21:35526824	chr21-35526824-allele321084-86	INS	85	NA	0.007564296520423601,0.0,0.0,0.0,0.0	0.0137297	RUNX1(0.29231, 0.633)	RUNX1(0.29231, 0.633)	RUNX1(0.29231, 0.633)	NA	NA	NA	NA	NA	NA	No	NA	HGSVC,1KG-ONT	Yes	NA	NA	NA	NA	NA	NA
chr21:35526859	chr21-35526859-allele321097-266	INS	265	NA	0.01664145234493192,0.004322766570605188,0.000992063492063492,0.0,0.0	0.0225653	RUNX1(0.29231, 0.633)	RUNX1(0.29231, 0.633)	RUNX1(0.29231, 0.633)	NA	NA	NA	NA	NA	NA	No	NA	HPRC,HGSVC,1KG-ONT	Yes	NA	NA	NA	NA	NA	NA
chr21:35526859	chr21-35526859-allele321116-314	INS	313	NA	0.0015128593040847202,0.0,0.0,0.0,0.0	0.00234988	RUNX1(0.29231, 0.633)	RUNX1(0.29231, 0.633)	RUNX1(0.29231, 0.633)	NA	NA	NA	NA	NA	NA	No	NA	HPRC,HGSVC,1KG-ONT	Yes	NA	NA	NA	NA	NA	NA
chr21:35526859	chr21-35526859-allele321101-246	INS	245	NA	0.0,0.0,0.0,0.002982107355864811,0.0	3.94758e-05	RUNX1(0.29231, 0.633)	RUNX1(0.29231, 0.633)	RUNX1(0.29231, 0.633)	NA	NA	NA	NA	NA	NA	No	NA	HPRC,HGSVC,1KG-ONT	Yes	NA	NA	NA	NA	NA	NA
chr21:35526859	chr21-35526859-allele321098-362	INS	361	NA	0.018910741301059002,0.004322766570605188,0.03273809523809524,0.010934393638170975,0.010224948875255624	NA	RUNX1(0.29231, 0.633)	RUNX1(0.29231, 0.633)	RUNX1(0.29231, 0.633)	NA	NA	NA	NA	NA	NA	No	NA	HPRC,HGSVC,1KG-ONT	Yes	NA	NA	NA	NA	NA	NA
chr21:35526859	chr21-35526859-allele321114-340	INS	339	NA	0.0022692889561270802,0.0,0.0,0.0,0.0	0.00377908	RUNX1(0.29231, 0.633)	RUNX1(0.29231, 0.633)	RUNX1(0.29231, 0.633)	NA	NA	NA	NA	NA	NA	No	NA	HPRC,HGSVC,1KG-ONT	Yes	NA	NA	NA	NA	NA	NA
chr21:35526859	chr21-35526859-allele321107-319	INS	318	NA	0.009833585476550681,0.0,0.0,0.0,0.003067484662576687	0.0121717	RUNX1(0.29231, 0.633)	RUNX1(0.29231, 0.633)	RUNX1(0.29231, 0.633)	NA	NA	NA	NA	NA	NA	No	NA	HPRC,HGSVC,1KG-ONT	Yes	NA	NA	NA	NA	NA	NA
chr21:35526859	chr21-35526859-allele321124-315	INS	314	NA	0.0022692889561270802,0.0,0.0,0.0,0.0	0.00377908	RUNX1(0.29231, 0.633)	RUNX1(0.29231, 0.633)	RUNX1(0.29231, 0.633)	NA	NA	NA	NA	NA	NA	No	NA	HPRC,HGSVC,1KG-ONT	Yes	NA	NA	NA	NA	NA	NA
chr21:35526859	chr21-35526859-allele321123-306	INS	305	NA	0.0,0.0,0.0,0.0,0.0010224948875255625	NA	RUNX1(0.29231, 0.633)	RUNX1(0.29231, 0.633)	RUNX1(0.29231, 0.633)	NA	NA	NA	NA	NA	NA	No	NA	HPRC,HGSVC,1KG-ONT	Yes	NA	NA	NA	NA	NA	NA
chr21:35526859	chr21-35526859-allele321130-277	INS	276	NA	0.0,0.002881844380403458,0.0,0.014910536779324055,0.0010224948875255625	0.00275566	RUNX1(0.29231, 0.633)	RUNX1(0.29231, 0.633)	RUNX1(0.29231, 0.633)	NA	NA	NA	NA	NA	NA	No	NA	HPRC,HGSVC,1KG-ONT	Yes	NA	NA	NA	NA	NA	NA
chr21:35526859	chr21-35526859-allele321100-346	INS	345	NA	0.0,0.0,0.010912698412698412,0.0,0.002044989775051125	0.00165003	RUNX1(0.29231, 0.633)	RUNX1(0.29231, 0.633)	RUNX1(0.29231, 0.633)	NA	NA	NA	NA	NA	NA	No	NA	HPRC,HGSVC,1KG-ONT	Yes	NA	NA	NA	NA	NA	NA
chr21:35526859	chr21-35526859-allele321109-315	INS	314	NA	0.01059001512859304,0.0,0.0,0.0,0.0	0.0193739	RUNX1(0.29231, 0.633)	RUNX1(0.29231, 0.633)	RUNX1(0.29231, 0.633)	NA	NA	NA	NA	NA	NA	No	NA	HPRC,HGSVC,1KG-ONT	Yes	NA	NA	NA	NA	NA	NA
chr21:35526859	chr21-35526859-allele321106-315	INS	314	NA	0.007564296520423601,0.025936599423631124,0.010912698412698412,0.03180914512922465,0.06850715746421268	0.013132	RUNX1(0.29231, 0.633)	RUNX1(0.29231, 0.633)	RUNX1(0.29231, 0.633)	NA	NA	NA	NA	NA	NA	No	NA	HPRC,HGSVC,1KG-ONT	Yes	NA	NA	NA	NA	NA	NA
chr21:35526859	chr21-35526859-allele321125-315	INS	314	NA	0.0007564296520423601,0.0,0.0,0.0,0.0	0.000918741	RUNX1(0.29231, 0.633)	RUNX1(0.29231, 0.633)	RUNX1(0.29231, 0.633)	NA	NA	NA	NA	NA	NA	No	NA	HPRC,HGSVC,1KG-ONT	Yes	NA	NA	NA	NA	NA	NA
chr21:35526859	chr21-35526859-allele321115-326	INS	325	NA	0.0015128593040847202,0.0,0.0,0.0,0.0	0.00234988	RUNX1(0.29231, 0.633)	RUNX1(0.29231, 0.633)	RUNX1(0.29231, 0.633)	NA	NA	NA	NA	NA	NA	No	NA	HPRC,HGSVC,1KG-ONT	Yes	NA	NA	NA	NA	NA	NA
chr21:35526859	chr21-35526859-allele321108-304	INS	303	NA	0.012102874432677761,0.0,0.0,0.0,0.0	0.0221214	RUNX1(0.29231, 0.633)	RUNX1(0.29231, 0.633)	RUNX1(0.29231, 0.633)	NA	NA	NA	NA	NA	NA	No	NA	HPRC,HGSVC,1KG-ONT	Yes	NA	NA	NA	NA	NA	NA
chr21:35526859	chr21-35526859-allele321111-353	INS	352	NA	0.009833585476550681,0.001440922190201729,0.0,0.0,0.0	0.0157378	RUNX1(0.29231, 0.633)	RUNX1(0.29231, 0.633)	RUNX1(0.29231, 0.633)	NA	NA	NA	NA	NA	NA	No	NA	HPRC,HGSVC,1KG-ONT	Yes	NA	NA	NA	NA	NA	NA
chr21:35526859	chr21-35526859-allele321104-309	INS	308	NA	0.0,0.0,0.002976190476190476,0.0,0.0	NA	RUNX1(0.29231, 0.633)	RUNX1(0.29231, 0.633)	RUNX1(0.29231, 0.633)	NA	NA	NA	NA	NA	NA	No	NA	HPRC,HGSVC,1KG-ONT	Yes	NA	NA	NA	NA	NA	NA
chr21:35526859	chr21-35526859-allele321096-306	INS	305	NA	0.1573373676248109,0.023054755043227664,0.016865079365079364,0.03578528827037773,0.0408997955010225	0.126536	RUNX1(0.29231, 0.633)	RUNX1(0.29231, 0.633)	RUNX1(0.29231, 0.633)	NA	NA	NA	NA	NA	NA	No	NA	HPRC,HGSVC,1KG-ONT	Yes	NA	NA	NA	NA	NA	NA
chr21:35526859	chr21-35526859-allele321099-324	INS	323	NA	0.13993948562783662,0.14121037463976946,0.2876984126984127,0.1610337972166998,0.20143149284253578	0.0123494	RUNX1(0.29231, 0.633)	RUNX1(0.29231, 0.633)	RUNX1(0.29231, 0.633)	NA	NA	NA	NA	NA	NA	No	NA	HPRC,HGSVC,1KG-ONT	Yes	NA	NA	NA	NA	NA	NA
chr21:35526859	chr21-35526859-allele321120-326	INS	325	NA	0.00680786686838124,0.0,0.0,0.0,0.0	0.0123139	RUNX1(0.29231, 0.633)	RUNX1(0.29231, 0.633)	RUNX1(0.29231, 0.633)	NA	NA	NA	NA	NA	NA	No	NA	HPRC,HGSVC,1KG-ONT	Yes	NA	NA	NA	NA	NA	NA
chr21:35526859	chr21-35526859-allele321102-326	INS	325	NA	0.01739788199697428,0.04178674351585014,0.012896825396825396,0.008946322067594433,0.022494887525562373	NA	RUNX1(0.29231, 0.633)	RUNX1(0.29231, 0.633)	RUNX1(0.29231, 0.633)	NA	NA	NA	NA	NA	NA	No	NA	HPRC,HGSVC,1KG-ONT	Yes	NA	NA	NA	NA	NA	NA
chr21:35526859	chr21-35526859-allele321126-277	INS	276	NA	0.0,0.001440922190201729,0.0,0.0,0.0	NA	RUNX1(0.29231, 0.633)	RUNX1(0.29231, 0.633)	RUNX1(0.29231, 0.633)	NA	NA	NA	NA	NA	NA	No	NA	HPRC,HGSVC,1KG-ONT	Yes	NA	NA	NA	NA	NA	NA
chr21:35526859	chr21-35526859-allele321103-286	INS	285	NA	0.0,0.001440922190201729,0.000992063492063492,0.0,0.009202453987730062	0.00151771	RUNX1(0.29231, 0.633)	RUNX1(0.29231, 0.633)	RUNX1(0.29231, 0.633)	NA	NA	NA	NA	NA	NA	No	NA	HPRC,HGSVC,1KG-ONT	Yes	NA	NA	NA	NA	NA	NA
chr21:35526859	chr21-35526859-allele321112-315	INS	314	NA	0.0,0.018731988472622477,0.003968253968253968,0.0,0.0010224948875255625	0.00275566	RUNX1(0.29231, 0.633)	RUNX1(0.29231, 0.633)	RUNX1(0.29231, 0.633)	NA	NA	NA	NA	NA	NA	No	NA	HPRC,HGSVC,1KG-ONT	Yes	NA	NA	NA	NA	NA	NA
chr21:35526859	chr21-35526859-allele321127-321	INS	320	NA	0.0007564296520423601,0.0,0.0,0.0,0.0	0.000918741	RUNX1(0.29231, 0.633)	RUNX1(0.29231, 0.633)	RUNX1(0.29231, 0.633)	NA	NA	NA	NA	NA	NA	No	NA	HPRC,HGSVC,1KG-ONT	Yes	NA	NA	NA	NA	NA	NA
chr21:35526859	chr21-35526859-allele321119-313	INS	312	NA	0.0015128593040847202,0.0,0.0,0.0,0.0	0.00234988	RUNX1(0.29231, 0.633)	RUNX1(0.29231, 0.633)	RUNX1(0.29231, 0.633)	NA	NA	NA	NA	NA	NA	No	NA	HPRC,HGSVC,1KG-ONT	Yes	NA	NA	NA	NA	NA	NA
chr21:35526859	chr21-35526859-allele321117-324	INS	323	NA	0.0,0.0,0.0,0.003976143141153081,0.002044989775051125	0.000422056	RUNX1(0.29231, 0.633)	RUNX1(0.29231, 0.633)	RUNX1(0.29231, 0.633)	NA	NA	NA	NA	NA	NA	No	NA	HPRC,HGSVC,1KG-ONT	Yes	NA	NA	NA	NA	NA	NA
chr21:35526948	chr21-35526948-allele321140-282	INS	281	NA	0.0015128593040847202,0.018731988472622477,0.0,0.042743538767395624,0.002044989775051125	0.00798125	RUNX1(0.29231, 0.633)	RUNX1(0.29231, 0.633)	RUNX1(0.29231, 0.633)	NA	NA	NA	NA	NA	NA	No	NA	HPRC,HGSVC,1KG-ONT	No	NA	NA	NA	NA	NA	NA
chr21:35542890	chr21-35542890-allele321279-6128	INS	6127	NA	0.0015128593040847202,0.0,0.0,0.0,0.0	0.00234988	RUNX1(0.29231, 0.633)	RUNX1(0.29231, 0.633)	RUNX1(0.29231, 0.633)	NA	NA	NA	NA	NA	NA	No	NA	No	Yes	NA	NA	NA	NA	NA	NA
chr21:35551505	chr21-35551505-allele321393-336	INS	335	NA	0.0,0.005763688760806916,0.0,0.005964214711729622,0.00408997955010225	0.00207258	RUNX1(0.29231, 0.633)	RUNX1(0.29231, 0.633)	RUNX1(0.29231, 0.633)	NA	NA	NA	NA	NA	NA	No	NA	HPRC,1KG-ONT	Yes	NA	NA	NA	NA	NA	NA
chr21:35582213	chr21-35582213-allele321773-321	INS	320	NA	0.0007564296520423601,0.001440922190201729,0.0,0.003976143141153081,0.0	NA	RUNX1(0.29231, 0.633)	RUNX1(0.29231, 0.633)	RUNX1(0.29231, 0.633)	NA	NA	NA	NA	NA	NA	No	NA	No	Yes	NA	NA	NA	NA	NA	NA
chr21:35610051	chr21-35610051-allele322017-61	INS	60	NA	0.0007564296520423601,0.0,0.0,0.0,0.0	0.000918741	RUNX1(0.29231, 0.633)	RUNX1(0.29231, 0.633)	RUNX1(0.29231, 0.633)	NA	NA	NA	NA	NA	NA	No	NA	No	No	NA	NA	NA	NA	NA	NA
chr21:35610062	chr21-35610062-allele322020-57	INS	56	NA	0.0030257186081694403,0.0,0.0,0.007952286282306162,0.0	NA	RUNX1(0.29231, 0.633)	RUNX1(0.29231, 0.633)	RUNX1(0.29231, 0.633)	NA	NA	NA	NA	NA	NA	No	ID=chr21_35610051_35610075;MOTIFS=TA;STRUC=(TA)n	No	No	NA	NA	NA	NA	NA	NA
chr21:35610062	chr21-35610062-allele322019-60	INS	59	NA	0.00529500756429652,0.0,0.0,0.0,0.0	0.00947665	RUNX1(0.29231, 0.633)	RUNX1(0.29231, 0.633)	RUNX1(0.29231, 0.633)	NA	NA	NA	NA	NA	NA	No	ID=chr21_35610051_35610075;MOTIFS=TA;STRUC=(TA)n	No	No	NA	NA	NA	NA	NA	NA
chr21:35621191	chr21-35621191-allele322106-6060	INS	6059	NA	0.0007564296520423601,0.0,0.0,0.0,0.0	0.000918741	RUNX1(0.29231, 0.633)	RUNX1(0.29231, 0.633)	RUNX1(0.29231, 0.633)	NA	NA	NA	NA	NA	NA	No	NA	No	Yes	NA	NA	NA	NA	NA	NA
chr21:35630535	chr21-35630535-allele322262-91	INS	90	NA	0.0022692889561270802,0.01585014409221902,0.0,0.033797216699801194,0.006134969325153374	0.00566743	RUNX1(0.29231, 0.633)	RUNX1(0.29231, 0.633)	RUNX1(0.29231, 0.633)	NA	NA	NA	NA	NA	NA	No	NA	HGSVC	No	NA	NA	NA	NA	NA	NA
chr21:35642665	chr21-35642665-allele322421-1	DEL	205	NA	0.8328290468986385,0.7838616714697406,0.7400793650793651,0.8170974155069582,0.7924335378323109	0.00703944	RUNX1(0.29231, 0.633)	RUNX1(0.29231, 0.633)	RUNX1(0.29231, 0.633)	NA	NA	NA	NA	NA	NA	No	NA	HPRC,HGSVC,1KG-ONT	Yes	NA	NA	NA	NA	NA	NA
chr21:35736506	chr21-35736506-allele322963-323	INS	322	NA	0.02193645990922844,0.0,0.0,0.0,0.0	0.0402727	RUNX1(0.29231, 0.633)	RUNX1(0.29231, 0.633)	RUNX1(0.29231, 0.633)	NA	NA	NA	NA	NA	NA	No	NA	HPRC,HGSVC	Yes	NA	NA	NA	NA	NA	NA
chr21:35769319	chr21-35769319-allele323212-1	DEL	116	NA	0.02118003025718608,0.004322766570605188,0.0,0.0,0.0	0.0325148	RUNX1(0.29231, 0.633)	RUNX1(0.29231, 0.633)	RUNX1(0.29231, 0.633)	NA	NA	NA	NA	NA	NA	No	NA	HPRC,HGSVC	No	NA	NA	NA	NA	NA	NA
chr21:35769343	chr21-35769343-allele323217-1	DEL	66	NA	0.024205748865355523,0.005763688760806916,0.00496031746031746,0.003976143141153081,0.00408997955010225	0.0190823	RUNX1(0.29231, 0.633)	RUNX1(0.29231, 0.633)	RUNX1(0.29231, 0.633)	NA	NA	NA	NA	NA	NA	No	NA	HPRC,HGSVC,1KG-ONT	No	NA	NA	NA	NA	NA	NA
chr21:35769369	chr21-35769369-allele323222-1	DEL	50	NA	0.11043872919818457,0.01729106628242075,0.01984126984126984,0.004970178926441352,0.009202453987730062	0.120087	RUNX1(0.29231, 0.633)	RUNX1(0.29231, 0.633)	RUNX1(0.29231, 0.633)	NA	NA	NA	NA	NA	NA	No	NA	HPRC,HGSVC,1KG-ONT	No	NA	NA	NA	NA	NA	NA
chr21:35769917	chr21-35769917-allele323272-61	INS	60	NA	0.009833585476550681,0.010086455331412104,0.006944444444444444,0.006958250497017893,0.0010224948875255625	0.000506595	RUNX1(0.29231, 0.633)	RUNX1(0.29231, 0.633)	RUNX1(0.29231, 0.633)	NA	NA	NA	NA	NA	NA	No	NA	No	No	NA	NA	NA	NA	NA	NA
chr21:35849763	chr21-35849763-allele323811-315	INS	314	NA	0.0015128593040847202,0.0,0.0,0.0,0.0	0.00234988	RUNX1(0.29231, 0.633)	RUNX1(0.29231, 0.633)	RUNX1(0.29231, 0.633)	NA	NA	NA	NA	NA	NA	No	NA	No	Yes	NA	NA	NA	NA	NA	NA
chr21:35865630	chr21-35865630-allele323898-327	INS	326	NA	0.0,0.002881844380403458,0.0,0.0,0.0	NA	RUNX1(0.29231, 0.633)	RUNX1(0.29231, 0.633)	RUNX1(0.29231, 0.633)	NA	NA	NA	NA	NA	NA	No	NA	HPRC,HGSVC,1KG-ONT	Yes	NA	NA	NA	NA	NA	NA
chr21:35865630	chr21-35865630-allele323901-325	INS	324	NA	0.0,0.001440922190201729,0.0,0.002982107355864811,0.0	0.000224143	RUNX1(0.29231, 0.633)	RUNX1(0.29231, 0.633)	RUNX1(0.29231, 0.633)	NA	NA	NA	NA	NA	NA	No	NA	HPRC,HGSVC,1KG-ONT	Yes	NA	NA	NA	NA	NA	NA
chr21:35865630	chr21-35865630-allele323893-344	INS	343	NA	0.0030257186081694403,0.01440922190201729,0.0,0.009940357852882704,0.002044989775051125	0.000287257	RUNX1(0.29231, 0.633)	RUNX1(0.29231, 0.633)	RUNX1(0.29231, 0.633)	NA	NA	NA	NA	NA	NA	No	NA	HPRC,HGSVC,1KG-ONT	Yes	NA	NA	NA	NA	NA	NA
chr21:35865630	chr21-35865630-allele323896-342	INS	341	NA	0.0,0.0,0.0,0.0,0.0010224948875255625	NA	RUNX1(0.29231, 0.633)	RUNX1(0.29231, 0.633)	RUNX1(0.29231, 0.633)	NA	NA	NA	NA	NA	NA	No	NA	HPRC,HGSVC,1KG-ONT	Yes	NA	NA	NA	NA	NA	NA
chr21:35865630	chr21-35865630-allele323894-334	INS	333	NA	0.0,0.001440922190201729,0.0,0.0009940357852882703,0.0	NA	RUNX1(0.29231, 0.633)	RUNX1(0.29231, 0.633)	RUNX1(0.29231, 0.633)	NA	NA	NA	NA	NA	NA	No	NA	HPRC,HGSVC,1KG-ONT	Yes	NA	NA	NA	NA	NA	NA
chr21:35865630	chr21-35865630-allele323897-332	INS	331	NA	0.0,0.010086455331412104,0.0,0.0,0.0	0.000778337	RUNX1(0.29231, 0.633)	RUNX1(0.29231, 0.633)	RUNX1(0.29231, 0.633)	NA	NA	NA	NA	NA	NA	No	NA	HPRC,HGSVC,1KG-ONT	Yes	NA	NA	NA	NA	NA	NA
chr21:35865630	chr21-35865630-allele323895-347	INS	346	NA	0.0022692889561270802,0.002881844380403458,0.0,0.0019880715705765406,0.0	NA	RUNX1(0.29231, 0.633)	RUNX1(0.29231, 0.633)	RUNX1(0.29231, 0.633)	NA	NA	NA	NA	NA	NA	No	NA	HPRC,HGSVC,1KG-ONT	Yes	NA	NA	NA	NA	NA	NA
chr21:35865630	chr21-35865630-allele323891-345	INS	344	NA	0.0,0.0,0.005952380952380952,0.0,0.005112474437627812	0.00142414	RUNX1(0.29231, 0.633)	RUNX1(0.29231, 0.633)	RUNX1(0.29231, 0.633)	NA	NA	NA	NA	NA	NA	No	NA	HPRC,HGSVC,1KG-ONT	Yes	NA	NA	NA	NA	NA	NA
chr21:35865630	chr21-35865630-allele323889-316	INS	315	NA	0.11270801815431165,0.0936599423631124,0.04662698412698413,0.11133200795228629,0.09304703476482618	0.0038779	RUNX1(0.29231, 0.633)	RUNX1(0.29231, 0.633)	RUNX1(0.29231, 0.633)	NA	NA	NA	NA	NA	NA	No	NA	HPRC,HGSVC,1KG-ONT	Yes	NA	NA	NA	NA	NA	NA
chr21:35865630	chr21-35865630-allele323906-322	INS	321	NA	0.0,0.0,0.000992063492063492,0.0,0.0	NA	RUNX1(0.29231, 0.633)	RUNX1(0.29231, 0.633)	RUNX1(0.29231, 0.633)	NA	NA	NA	NA	NA	NA	No	NA	HPRC,HGSVC,1KG-ONT	Yes	NA	NA	NA	NA	NA	NA
chr21:35865630	chr21-35865630-allele323902-323	INS	322	NA	0.0,0.002881844380403458,0.0,0.0009940357852882703,0.0010224948875255625	0.000224143	RUNX1(0.29231, 0.633)	RUNX1(0.29231, 0.633)	RUNX1(0.29231, 0.633)	NA	NA	NA	NA	NA	NA	No	NA	HPRC,HGSVC,1KG-ONT	Yes	NA	NA	NA	NA	NA	NA
chr21:35865630	chr21-35865630-allele323905-346	INS	345	NA	0.0,0.0,0.002976190476190476,0.0,0.0	3.94758e-05	RUNX1(0.29231, 0.633)	RUNX1(0.29231, 0.633)	RUNX1(0.29231, 0.633)	NA	NA	NA	NA	NA	NA	No	NA	HPRC,HGSVC,1KG-ONT	Yes	NA	NA	NA	NA	NA	NA
chr21:35865630	chr21-35865630-allele323890-343	INS	342	NA	0.049167927382753406,0.21469740634005763,0.2400793650793651,0.31709741550695825,0.2770961145194274	0.13063	RUNX1(0.29231, 0.633)	RUNX1(0.29231, 0.633)	RUNX1(0.29231, 0.633)	NA	NA	NA	NA	NA	NA	No	NA	HPRC,HGSVC,1KG-ONT	Yes	NA	NA	NA	NA	NA	NA
chr21:35896546	chr21-35896546-allele324073-279	INS	278	NA	0.0045385779122541605,0.001440922190201729,0.0,0.0,0.0	0.00598883	RUNX1(0.29231, 0.633)	RUNX1(0.29231, 0.633)	RUNX1(0.29231, 0.633)	NA	NA	NA	NA	NA	NA	No	NA	1KG-ONT	Yes	NA	NA	NA	NA	NA	NA
chr21:35897715	chr21-35897715-allele324079-1	DEL	254	0.982331	0.4629349470499244,0.07060518731988473,0.016865079365079364,0.03578528827037773,0.07566462167689161	0.464909	RUNX1(0.29231, 0.633)	RUNX1(0.29231, 0.633)	RUNX1(0.29231, 0.633)	NA	NA	NA	NA	NA	NA	No	NA	HPRC,HGSVC,1KG-ONT	Yes	ENSG00000159256.13(0.04240660491027887)	NA	NA	NA	NA	NA
chr21:35897875	chr21-35897875-allele324087-1	DEL	127	NA	0.01059001512859304,0.007204610951008645,0.008928571428571428,0.011928429423459244,0.002044989775051125	NA	RUNX1(0.29231, 0.633)	RUNX1(0.29231, 0.633)	RUNX1(0.29231, 0.633)	NA	NA	NA	NA	NA	NA	No	NA	HPRC,HGSVC,1KG-ONT	Yes	NA	NA	NA	NA	NA	NA
chr21:35900453	chr21-35900453-allele324118-358	INS	357	NA	0.0045385779122541605,0.001440922190201729,0.0,0.0,0.0	0.00598883	RUNX1(0.29231, 0.633)	RUNX1(0.29231, 0.633)	RUNX1(0.29231, 0.633)	NA	NA	NA	NA	NA	NA	No	NA	HPRC,HGSVC	Yes	NA	NA	NA	NA	NA	NA
chr21:35926001	chr21-35926001-allele324278-201	INS	200	NA	0.00529500756429652,0.0,0.0,0.0,0.0	0.00947665	RUNX1(0.29231, 0.633)	RUNX1(0.29231, 0.633)	RUNX1(0.29231, 0.633)	NA	NA	NA	NA	NA	NA	No	NA	HGSVC,1KG-ONT	Yes	NA	NA	NA	NA	NA	NA
chr21:35926001	chr21-35926001-allele324277-176	INS	175	NA	0.0037821482602118004,0.001440922190201729,0.0,0.0,0.0	0.00462462	RUNX1(0.29231, 0.633)	RUNX1(0.29231, 0.633)	RUNX1(0.29231, 0.633)	NA	NA	NA	NA	NA	NA	No	NA	HPRC,HGSVC,1KG-ONT	Yes	NA	NA	NA	NA	NA	NA
chr21:35926001	chr21-35926001-allele324275-76	INS	75	NA	0.0022692889561270802,0.010086455331412104,0.0,0.0268389662027833,0.0	0.00275543	RUNX1(0.29231, 0.633)	RUNX1(0.29231, 0.633)	RUNX1(0.29231, 0.633)	NA	NA	NA	NA	NA	NA	No	NA	HPRC,HGSVC,1KG-ONT	Yes	NA	NA	NA	NA	NA	NA
chr21:35926001	chr21-35926001-allele324281-126	INS	125	NA	0.0030257186081694403,0.0,0.0,0.0,0.0	0.00520636	RUNX1(0.29231, 0.633)	RUNX1(0.29231, 0.633)	RUNX1(0.29231, 0.633)	NA	NA	NA	NA	NA	NA	No	NA	HPRC,HGSVC,1KG-ONT	Yes	NA	NA	NA	NA	NA	NA
chr21:35926001	chr21-35926001-allele324280-101	INS	100	NA	0.0,0.002881844380403458,0.0,0.006958250497017893,0.0010224948875255625	0.00133282	RUNX1(0.29231, 0.633)	RUNX1(0.29231, 0.633)	RUNX1(0.29231, 0.633)	NA	NA	NA	NA	NA	NA	No	NA	HPRC,HGSVC,1KG-ONT	Yes	NA	NA	NA	NA	NA	NA
chr21:35926001	chr21-35926001-allele324276-151	INS	150	NA	0.007564296520423601,0.0,0.0,0.0,0.0	0.0137297	RUNX1(0.29231, 0.633)	RUNX1(0.29231, 0.633)	RUNX1(0.29231, 0.633)	NA	NA	NA	NA	NA	NA	No	NA	HPRC,HGSVC,1KG-ONT	Yes	NA	NA	NA	NA	NA	NA
chr21:35926001	chr21-35926001-allele324274-51	INS	50	NA	0.1059001512859304,0.07348703170028818,0.00992063492063492,0.04473161033797217,0.05725971370143149	0.0326576	RUNX1(0.29231, 0.633)	RUNX1(0.29231, 0.633)	RUNX1(0.29231, 0.633)	NA	NA	NA	NA	NA	NA	No	NA	HPRC,HGSVC,1KG-ONT	Yes	NA	NA	NA	NA	NA	NA
chr21:35926081	chr21-35926081-allele324289-64	INS	63	NA	0.0,0.0,0.0,0.0009940357852882703,0.0	NA	RUNX1(0.29231, 0.633)	RUNX1(0.29231, 0.633)	RUNX1(0.29231, 0.633)	NA	NA	NA	NA	NA	NA	No	NA	HPRC,HGSVC,1KG-ONT	Yes	NA	NA	NA	NA	NA	NA
chr21:35926081	chr21-35926081-allele324290-89	INS	88	NA	0.03252647503782148,0.001440922190201729,0.0,0.0,0.0	0.0570756	RUNX1(0.29231, 0.633)	RUNX1(0.29231, 0.633)	RUNX1(0.29231, 0.633)	NA	NA	NA	NA	NA	NA	No	NA	HPRC,HGSVC,1KG-ONT	Yes	NA	NA	NA	NA	NA	NA
chr21:35926081	chr21-35926081-allele324296-64	INS	63	NA	0.0045385779122541605,0.005763688760806916,0.0,0.0019880715705765406,0.0	0.00125867	RUNX1(0.29231, 0.633)	RUNX1(0.29231, 0.633)	RUNX1(0.29231, 0.633)	NA	NA	NA	NA	NA	NA	No	NA	HPRC,HGSVC,1KG-ONT	Yes	NA	NA	NA	NA	NA	NA
chr21:35926081	chr21-35926081-allele324294-122	INS	121	NA	0.01361573373676248,0.0,0.0,0.0,0.0	0.0249317	RUNX1(0.29231, 0.633)	RUNX1(0.29231, 0.633)	RUNX1(0.29231, 0.633)	NA	NA	NA	NA	NA	NA	No	NA	HPRC,HGSVC	Yes	NA	NA	NA	NA	NA	NA
chr21:35926081	chr21-35926081-allele324291-68	INS	67	NA	0.094553706505295,0.011527377521613832,0.010912698412698412,0.0009940357852882703,0.02044989775051125	0.10251	RUNX1(0.29231, 0.633)	RUNX1(0.29231, 0.633)	RUNX1(0.29231, 0.633)	NA	NA	NA	NA	NA	NA	No	NA	HPRC,HGSVC,1KG-ONT	Yes	NA	NA	NA	NA	NA	NA
chr21:35926081	chr21-35926081-allele324300-93	INS	92	NA	0.00832072617246596,0.002881844380403458,0.0,0.0009940357852882703,0.0	0.00946757	RUNX1(0.29231, 0.633)	RUNX1(0.29231, 0.633)	RUNX1(0.29231, 0.633)	NA	NA	NA	NA	NA	NA	No	NA	HPRC,HGSVC,1KG-ONT	Yes	NA	NA	NA	NA	NA	NA
chr21:35926081	chr21-35926081-allele324297-85	INS	84	NA	0.007564296520423601,0.0,0.0,0.0,0.0	0.0137297	RUNX1(0.29231, 0.633)	RUNX1(0.29231, 0.633)	RUNX1(0.29231, 0.633)	NA	NA	NA	NA	NA	NA	No	NA	HPRC,HGSVC,1KG-ONT	Yes	NA	NA	NA	NA	NA	NA
chr21:35926081	chr21-35926081-allele324293-97	INS	96	NA	0.031013615733736764,0.001440922190201729,0.0,0.0,0.007157464212678937	0.0413398	RUNX1(0.29231, 0.633)	RUNX1(0.29231, 0.633)	RUNX1(0.29231, 0.633)	NA	NA	NA	NA	NA	NA	No	NA	HPRC,HGSVC,1KG-ONT	Yes	NA	NA	NA	NA	NA	NA
chr21:35926081	chr21-35926081-allele324292-72	INS	71	NA	0.197428139183056,0.12247838616714697,0.30257936507936506,0.07852882703777336,0.08588957055214724	0.00766696	RUNX1(0.29231, 0.633)	RUNX1(0.29231, 0.633)	RUNX1(0.29231, 0.633)	NA	NA	NA	NA	NA	NA	No	NA	HPRC,HGSVC,1KG-ONT	Yes	NA	NA	NA	NA	NA	NA
chr21:35926081	chr21-35926081-allele324303-89	INS	88	NA	0.012102874432677761,0.0,0.0,0.0,0.0	0.0221214	RUNX1(0.29231, 0.633)	RUNX1(0.29231, 0.633)	RUNX1(0.29231, 0.633)	NA	NA	NA	NA	NA	NA	No	NA	HPRC,HGSVC,1KG-ONT	Yes	NA	NA	NA	NA	NA	NA
chr21:35926081	chr21-35926081-allele324314-89	INS	88	NA	0.0022692889561270802,0.0,0.0,0.0,0.0	0.00377908	RUNX1(0.29231, 0.633)	RUNX1(0.29231, 0.633)	RUNX1(0.29231, 0.633)	NA	NA	NA	NA	NA	NA	No	NA	HPRC,HGSVC,1KG-ONT	Yes	NA	NA	NA	NA	NA	NA
chr21:35926081	chr21-35926081-allele324305-68	INS	67	NA	0.009077155824508321,0.001440922190201729,0.0,0.0,0.0	0.0143383	RUNX1(0.29231, 0.633)	RUNX1(0.29231, 0.633)	RUNX1(0.29231, 0.633)	NA	NA	NA	NA	NA	NA	No	NA	HPRC,HGSVC,1KG-ONT	Yes	NA	NA	NA	NA	NA	NA
chr21:35926088	chr21-35926088-allele324320-97	INS	96	NA	0.0,0.0,0.0,0.0,0.00408997955010225	0.000224143	RUNX1(0.29231, 0.633)	RUNX1(0.29231, 0.633)	RUNX1(0.29231, 0.633)	NA	NA	NA	NA	NA	NA	No	NA	HPRC,HGSVC,1KG-ONT	Yes	NA	NA	NA	NA	NA	NA
chr21:35926088	chr21-35926088-allele324318-72	INS	71	NA	0.02042360060514372,0.020172910662824207,0.000992063492063492,0.039761431411530816,0.005112474437627812	NA	RUNX1(0.29231, 0.633)	RUNX1(0.29231, 0.633)	RUNX1(0.29231, 0.633)	NA	NA	NA	NA	NA	NA	No	NA	HPRC,HGSVC,1KG-ONT	Yes	NA	NA	NA	NA	NA	NA
chr21:35948785	chr21-35948785-allele324565-319	INS	318	NA	0.0,0.0,0.0,0.003976143141153081,0.0	0.000224143	RUNX1(0.29231, 0.633)	RUNX1(0.29231, 0.633)	RUNX1(0.29231, 0.633)	NA	NA	NA	NA	NA	NA	No	NA	HPRC,HGSVC,1KG-ONT	Yes	NA	NA	NA	NA	NA	NA
chr21:35948785	chr21-35948785-allele324560-321	INS	320	NA	0.012859304084720122,0.007204610951008645,0.0,0.0,0.003067484662576687	0.0108774	RUNX1(0.29231, 0.633)	RUNX1(0.29231, 0.633)	RUNX1(0.29231, 0.633)	NA	NA	NA	NA	NA	NA	No	NA	HPRC,HGSVC,1KG-ONT	Yes	NA	NA	NA	NA	NA	NA
chr21:35948785	chr21-35948785-allele324564-320	INS	319	NA	0.0007564296520423601,0.0,0.0,0.0,0.0	0.000918741	RUNX1(0.29231, 0.633)	RUNX1(0.29231, 0.633)	RUNX1(0.29231, 0.633)	NA	NA	NA	NA	NA	NA	No	NA	HPRC,HGSVC,1KG-ONT	Yes	NA	NA	NA	NA	NA	NA
chr21:35948785	chr21-35948785-allele324559-320	INS	319	NA	0.094553706505295,0.09654178674351585,0.002976190476190476,0.13717693836978131,0.08588957055214724	0.000994581	RUNX1(0.29231, 0.633)	RUNX1(0.29231, 0.633)	RUNX1(0.29231, 0.633)	NA	NA	NA	NA	NA	NA	No	NA	HPRC,HGSVC,1KG-ONT	Yes	NA	NA	NA	NA	NA	NA
chr21:35948785	chr21-35948785-allele324561-319	INS	318	NA	0.0015128593040847202,0.01440922190201729,0.000992063492063492,0.014910536779324055,0.002044989775051125	0.00259302	RUNX1(0.29231, 0.633)	RUNX1(0.29231, 0.633)	RUNX1(0.29231, 0.633)	NA	NA	NA	NA	NA	NA	No	NA	HPRC,HGSVC,1KG-ONT	Yes	NA	NA	NA	NA	NA	NA
chr21:35993058	chr21-35993058-allele325215-52	INS	51	NA	0.07639939485627836,0.01585014409221902,0.020833333333333332,0.02584493041749503,0.06748466257668712	0.0204958	RUNX1(0.29231, 0.633)	RUNX1(0.29231, 0.633)	RUNX1(0.29231, 0.633)	NA	NA	NA	NA	NA	NA	No	NA	No	No	NA	NA	NA	NA	NA	NA
chr21:35993122	chr21-35993122-allele325225-65	INS	64	NA	0.0,0.0,0.0,0.0,0.0010224948875255625	NA	RUNX1(0.29231, 0.633)	RUNX1(0.29231, 0.633)	RUNX1(0.29231, 0.633)	NA	NA	NA	NA	NA	NA	No	NA	No	No	NA	NA	NA	NA	NA	NA
chr21:35993128	chr21-35993128-allele325229-52	INS	51	NA	0.2314674735249622,0.1138328530259366,0.00992063492063492,0.08846918489065607,0.07157464212678936	0.12605	RUNX1(0.29231, 0.633)	RUNX1(0.29231, 0.633)	RUNX1(0.29231, 0.633)	NA	NA	NA	NA	NA	NA	No	NA	No	No	NA	NA	NA	NA	NA	NA
chr21:36004771	chr21-36004771-allele325352-1	DEL	66	NA	0.0015128593040847202,0.001440922190201729,0.0,0.0,0.0	0.00077342	NA	NA	NA	NA	NA	NA	NA	NA	NA	No	NA	1KG-ONT	No	NA	NA	NA	NA	NA	NA
chr21:36004895	chr21-36004895-allele325375-62	INS	61	NA	0.0045385779122541605,0.0,0.0,0.0,0.0	0.00805514	NA	NA	NA	NA	NA	NA	NA	NA	NA	No	NA	HPRC,HGSVC	No	NA	NA	NA	NA	NA	NA
chr21:36004895	chr21-36004895-allele325374-58	INS	57	NA	0.04387291981845688,0.024495677233429394,0.001984126984126984,0.02186878727634195,0.05623721881390593	0.00479371	NA	NA	NA	NA	NA	NA	NA	NA	NA	No	NA	HPRC,HGSVC	No	NA	NA	NA	NA	NA	NA
chr21:36004959	chr21-36004959-allele325382-66	INS	65	NA	0.0,0.0,0.0,0.005964214711729622,0.006134969325153374	0.00170264	NA	NA	NA	NA	NA	NA	NA	NA	NA	No	NA	HPRC,HGSVC	No	NA	NA	NA	NA	NA	NA
chr21:36031802	chr21-36031802-allele325596-66	INS	65	NA	0.09531013615733737,0.025936599423631124,0.001984126984126984,0.02882703777335984,0.05214723926380368	0.0517365	NA	NA	NA	NA	NA	NA	NA	NA	NA	No	NA	HPRC,HGSVC,1KG-ONT	Yes	NA	NA	NA	NA	NA	NA
chr21:36032016	chr21-36032016-allele325603-1	DEL	235	NA	0.0,0.0,0.01984126984126984,0.0,0.0	0.00302873	NA	NA	NA	NA	NA	NA	NA	NA	NA	No	NA	HGSVC	No	NA	NA	NA	NA	NA	NA
chr21:36032747	chr21-36032747-allele325618-79	INS	78	NA	0.0,0.008645533141210375,0.0,0.0,0.002044989775051125	0.000963133	NA	NA	NA	NA	NA	NA	NA	NA	NA	No	NA	HPRC	No	NA	NA	NA	NA	NA	NA
chr21:36040132	chr21-36040132-allele325666-84	INS	83	NA	0.0022692889561270802,0.0,0.0,0.0,0.0	0.00377908	SETD4(2.6909e-11, 0.994)	NA	NA	NA	NA	NA	NA	NA	NA	No	NA	HPRC	Yes	NA	NA	NA	NA	NA	NA
chr21:36054625	chr21-36054625-allele325811-274	INS	273	NA	0.01739788199697428,0.0,0.0,0.0,0.0	0.0319633	SETD4(2.6909e-11, 0.994)	NA	NA	NA	NA	NA	NA	NA	NA	No	NA	HPRC,HGSVC	No	NA	NA	NA	NA	NA	NA
chr21:36054721	chr21-36054721-allele325813-1	DEL	68	NA	0.0,0.03602305475504323,0.001984126984126984,0.0636182902584493,0.07566462167689161	0.0302925	SETD4(2.6909e-11, 0.994)	NA	NA	NA	NA	NA	NA	NA	NA	No	NA	HPRC,HGSVC,1KG-ONT	No	NA	NA	NA	NA	NA	NA
chr21:36105325	chr21-36105325-allele326366-95	INS	94	NA	0.0,0.0,0.0,0.003976143141153081,0.0	0.000224143	NA	NA	NA	NA	NA	NA	NA	NA	NA	No	NA	HPRC,HGSVC,1KG-ONT	Yes	NA	NA	NA	NA	NA	NA
chr21:36105325	chr21-36105325-allele326365-95	INS	94	NA	0.09833585476550681,0.01729106628242075,0.0,0.002982107355864811,0.002044989775051125	0.14047	NA	NA	NA	NA	NA	NA	NA	NA	NA	No	NA	HPRC,HGSVC,1KG-ONT	Yes	NA	NA	NA	NA	NA	NA
chr21:36105377	chr21-36105377-allele326372-95	INS	94	NA	0.0022692889561270802,0.0,0.0,0.0,0.0	0.00377908	NA	NA	NA	NA	NA	NA	NA	NA	NA	No	NA	HPRC,HGSVC,1KG-ONT	Yes	NA	NA	NA	NA	NA	NA
chr21:36105377	chr21-36105377-allele326369-95	INS	94	NA	0.03479576399394856,0.0,0.0,0.0,0.0	0.0634606	NA	NA	NA	NA	NA	NA	NA	NA	NA	No	NA	HPRC,HGSVC,1KG-ONT	Yes	NA	NA	NA	NA	NA	NA
chr21:36105377	chr21-36105377-allele326371-95	INS	94	NA	0.0045385779122541605,0.008645533141210375,0.0,0.0019880715705765406,0.0	0.000493235	NA	NA	NA	NA	NA	NA	NA	NA	NA	No	NA	HPRC,HGSVC,1KG-ONT	Yes	NA	NA	NA	NA	NA	NA
chr21:36105377	chr21-36105377-allele326367-95	INS	94	NA	0.17397881996974282,0.01585014409221902,0.0,0.005964214711729622,0.003067484662576687	0.25278	NA	NA	NA	NA	NA	NA	NA	NA	NA	No	NA	HPRC,HGSVC,1KG-ONT	Yes	NA	NA	NA	NA	NA	NA
chr21:36105377	chr21-36105377-allele326368-96	INS	95	NA	0.0015128593040847202,0.0,0.0,0.0,0.0	0.00234988	NA	NA	NA	NA	NA	NA	NA	NA	NA	No	NA	HPRC,HGSVC,1KG-ONT	Yes	NA	NA	NA	NA	NA	NA
chr21:36129699	chr21-36129699-allele326739-1	DEL	64	NA	0.01664145234493192,0.002881844380403458,0.0,0.0,0.0	0.0262368	NA	NA	NA	NA	NA	NA	NA	NA	NA	No	NA	HPRC,1KG-ONT	Yes	NA	NA	NA	NA	NA	NA
chr21:36144348	chr21-36144348-allele326985-1	DEL	169	NA	0.0113464447806354,0.002881844380403458,0.000992063492063492,0.0,0.046012269938650305	NA	CBR3(4.5331e-06, 1.846)	CBR3(4.5331e-06, 1.846)	NA	NA	NA	NA	NA	NA	NA	No	NA	HPRC,HGSVC,1KG-ONT	No	NA	NA	NA	NA	NA	NA
chr21:36144348	chr21-36144348-allele326986-1	DEL	340	NA	0.0,0.002881844380403458,0.0,0.0,0.0	NA	CBR3(4.5331e-06, 1.846)	CBR3(4.5331e-06, 1.846)	NA	NA	NA	NA	NA	NA	NA	No	NA	No	No	NA	NA	NA	NA	NA	NA
chr21:36144484	chr21-36144484-allele326989-1	DEL	171	NA	0.7556732223903178,0.792507204610951,0.8283730158730159,0.8747514910536779,0.7760736196319018	0.0126073	CBR3(4.5331e-06, 1.846)	CBR3(4.5331e-06, 1.846)	NA	NA	NA	NA	NA	NA	NA	No	NA	HPRC,HGSVC,1KG-ONT	No	NA	NA	NA	NA	NA	NA
chr21:36215780	chr21-36215780-allele327970-1	DEL	298	NA	1.0,0.9740634005763689,0.9692460317460317,0.9831013916500994,0.9969325153374233	0.0122071	DOP1B(1.066e-39, 0.831)	NA	NA	NA	NA	NA	NA	NA	NA	No	NA	HPRC,HGSVC,1KG-ONT	No	NA	NA	NA	NA	NA	NA
chr21:36216012	chr21-36216012-allele327974-1	DEL	299	NA	0.0,0.0,0.000992063492063492,0.0,0.0	NA	DOP1B(1.066e-39, 0.831)	NA	NA	NA	NA	NA	NA	NA	NA	No	NA	HPRC,HGSVC,1KG-ONT	No	NA	NA	NA	NA	NA	NA
chr21:36226931	chr21-36226931-allele328071-1	DEL	342	NA	0.0015128593040847202,0.0,0.0,0.0,0.0	0.00234988	DOP1B(1.066e-39, 0.831)	NA	NA	NA	NA	NA	NA	NA	NA	No	NA	No	Yes	NA	NA	NA	NA	NA	NA
chr21:36227140	chr21-36227140-allele328079-340	INS	339	NA	0.0,0.002881844380403458,0.00992063492063492,0.0009940357852882703,0.002044989775051125	0.00218897	DOP1B(1.066e-39, 0.831)	NA	NA	NA	NA	NA	NA	NA	NA	No	NA	HPRC,1KG-ONT	No	NA	NA	NA	NA	NA	NA
chr21:36270290	chr21-36270290-allele328645-1	DEL	1580	NA	0.028744326777609682,0.001440922190201729,0.0,0.0,0.0	0.0503104	DOP1B(1.066e-39, 0.831)	NA	NA	NA	NA	NA	NA	NA	NA	No	NA	HPRC,HGSVC,1KG-ONT	Yes	NA	NA	NA	NA	NA	NA
chr21:36272649	chr21-36272649-allele328696-1	DEL	337	NA	0.00832072617246596,0.002881844380403458,0.0,0.0009940357852882703,0.0	0.00954065	DOP1B(1.066e-39, 0.831)	NA	NA	NA	NA	NA	NA	NA	NA	No	NA	HGSVC	Yes	NA	NA	NA	NA	NA	NA
chr21:36285426	chr21-36285426-allele328825-309	INS	308	NA	0.012102874432677761,0.0,0.0,0.0,0.0	0.0221846	DOP1B(1.066e-39, 0.831)	NA	NA	NA	NA	NA	NA	NA	NA	No	NA	HPRC	Yes	NA	NA	NA	NA	NA	NA
chr21:36303812	chr21-36303812-allele329051-1	DEL	234	NA	0.47806354009077157,0.49279538904899134,0.44543650793650796,0.40556660039761433,0.5429447852760736	NA	NA	NA	NA	NA	NA	NA	NA	NA	NA	No	NA	HPRC,HGSVC,1KG-ONT	No	NA	NA	NA	NA	NA	NA
chr21:36304835	chr21-36304835-allele329073-1	DEL	534	NA	0.00529500756429652,0.001440922190201729,0.000992063492063492,0.0,0.0	0.00576273	NA	NA	NA	NA	NA	NA	NA	NA	NA	No	NA	HGSVC,1KG-ONT	Yes	NA	NA	NA	NA	NA	NA
chr21:36322283	chr21-36322283-allele329295-321	INS	320	NA	0.0226928895612708,0.06628242074927954,0.000992063492063492,0.03180914512922465,0.014314928425357873	NA	MORC3(1.0, 0.37)	NA	NA	NA	NA	NA	NA	NA	NA	No	NA	HPRC,1KG-ONT	Yes	NA	NA	NA	NA	NA	NA
chr21:36327322	chr21-36327322-allele329360-1	DEL	521	NA	0.08623298033282904,0.002881844380403458,0.0,0.0,0.0	0.147209	MORC3(1.0, 0.37)	NA	NA	NA	NA	NA	NA	NA	NA	No	NA	HPRC,HGSVC,1KG-ONT	Yes	NA	NA	NA	NA	NA	NA
chr21:36431237	chr21-36431237-allele330619-1	DEL	972	NA	0.00832072617246596,0.002881844380403458,0.0,0.0,0.0	0.0110972	NA	NA	NA	NA	NA	NA	NA	NA	NA	No	NA	HPRC,HGSVC	Yes	NA	NA	NA	NA	NA	NA
chr21:36482355	chr21-36482355-allele331397-1	DEL	53	NA	0.0113464447806354,0.0,0.0,0.0,0.011247443762781187	0.00623558	CLDN14(0.028763, 1.745)	CLDN14(0.028763, 1.745)	NA	NA	NA	NA	NA	NA	NA	No	NA	HPRC,1KG-ONT	Yes	NA	NA	NA	NA	NA	NA
chr21:36484957	chr21-36484957-allele331459-1	DEL	362	NA	0.0022692889561270802,0.0792507204610951,0.000992063492063492,0.05268389662027833,0.04294478527607362	0.0242285	CLDN14(0.028763, 1.745)	CLDN14(0.028763, 1.745)	NA	NA	NA	NA	NA	NA	NA	No	NA	HPRC,HGSVC,1KG-ONT	Yes	NA	NA	NA	NA	NA	NA
chr21:36489131	chr21-36489131-allele331555-58	INS	57	NA	0.0007564296520423601,0.001440922190201729,0.0,0.0009940357852882703,0.0	NA	CLDN14(0.028763, 1.745)	CLDN14(0.028763, 1.745)	NA	NA	NA	NA	NA	NA	NA	No	NA	HPRC	No	NA	NA	NA	NA	NA	NA
chr21:36492138	chr21-36492138-allele331644-1	DEL	322	NA	0.1875945537065053,0.04178674351585014,0.3134920634920635,0.02385685884691849,0.20756646216768918	0.00326998	CLDN14(0.028763, 1.745)	CLDN14(0.028763, 1.745)	NA	NA	NA	NA	NA	NA	NA	No	NA	HPRC,HGSVC,1KG-ONT	Yes	NA	NA	NA	NA	NA	NA
chr21:36496729	chr21-36496729-allele331696-1	DEL	295	NA	0.0,0.001440922190201729,0.0,0.0,0.0	NA	CLDN14(0.028763, 1.745)	CLDN14(0.028763, 1.745)	NA	NA	NA	NA	NA	NA	NA	No	NA	HPRC,HGSVC,1KG-ONT	No	NA	NA	NA	NA	NA	NA
chr21:36496731	chr21-36496731-allele331698-681	INS	680	NA	0.0030257186081694403,0.008645533141210375,0.007936507936507936,0.0009940357852882703,0.0	NA	CLDN14(0.028763, 1.745)	CLDN14(0.028763, 1.745)	NA	NA	NA	NA	NA	NA	NA	No	NA	HPRC,HGSVC,1KG-ONT	No	NA	NA	NA	NA	NA	NA
chr21:36496731	chr21-36496731-allele331697-621	INS	620	NA	0.0,0.005763688760806916,0.0,0.0,0.0010224948875255625	0.000408842	CLDN14(0.028763, 1.745)	CLDN14(0.028763, 1.745)	NA	NA	NA	NA	NA	NA	NA	No	NA	HPRC,HGSVC,1KG-ONT	No	NA	NA	NA	NA	NA	NA
chr21:36496735	chr21-36496735-allele331703-585	INS	584	NA	0.0,0.005763688760806916,0.000992063492063492,0.010934393638170975,0.00408997955010225	0.00313171	CLDN14(0.028763, 1.745)	CLDN14(0.028763, 1.745)	NA	NA	NA	NA	NA	NA	NA	No	NA	HPRC,HGSVC,1KG-ONT	No	NA	NA	NA	NA	NA	NA
chr21:36496735	chr21-36496735-allele331702-758	INS	757	NA	0.0015128593040847202,0.002881844380403458,0.0,0.002982107355864811,0.0	NA	CLDN14(0.028763, 1.745)	CLDN14(0.028763, 1.745)	NA	NA	NA	NA	NA	NA	NA	No	NA	HPRC,HGSVC,1KG-ONT	No	NA	NA	NA	NA	NA	NA
chr21:36496735	chr21-36496735-allele331705-467	INS	466	NA	0.0,0.001440922190201729,0.0,0.0019880715705765406,0.0	3.94758e-05	CLDN14(0.028763, 1.745)	CLDN14(0.028763, 1.745)	NA	NA	NA	NA	NA	NA	NA	No	NA	HPRC,HGSVC,1KG-ONT	No	NA	NA	NA	NA	NA	NA
chr21:36496735	chr21-36496735-allele331704-1057	INS	1056	NA	0.0,0.002881844380403458,0.0,0.0019880715705765406,0.0010224948875255625	0.000408842	CLDN14(0.028763, 1.745)	CLDN14(0.028763, 1.745)	NA	NA	NA	NA	NA	NA	NA	No	NA	HPRC,HGSVC,1KG-ONT	No	NA	NA	NA	NA	NA	NA
chr21:36496735	chr21-36496735-allele331706-641	INS	640	NA	0.0007564296520423601,0.0,0.001984126984126984,0.0,0.0	NA	CLDN14(0.028763, 1.745)	CLDN14(0.028763, 1.745)	NA	NA	NA	NA	NA	NA	NA	No	NA	HPRC,HGSVC,1KG-ONT	No	NA	NA	NA	NA	NA	NA
chr21:36496735	chr21-36496735-allele331701-555	INS	554	NA	0.0,0.0,0.001984126984126984,0.0009940357852882703,0.003067484662576687	0.000593574	CLDN14(0.028763, 1.745)	CLDN14(0.028763, 1.745)	NA	NA	NA	NA	NA	NA	NA	No	NA	HPRC,HGSVC,1KG-ONT	No	NA	NA	NA	NA	NA	NA
chr21:36496736	chr21-36496736-allele331708-445	INS	444	NA	0.0,0.0,0.000992063492063492,0.0,0.0	NA	CLDN14(0.028763, 1.745)	CLDN14(0.028763, 1.745)	NA	NA	NA	NA	NA	NA	NA	No	NA	HPRC,HGSVC,1KG-ONT	No	NA	NA	NA	NA	NA	NA
chr21:36496743	chr21-36496743-allele331715-1	DEL	236	NA	0.0,0.0,0.0,0.0,0.0010224948875255625	NA	CLDN14(0.028763, 1.745)	CLDN14(0.028763, 1.745)	NA	NA	NA	NA	NA	NA	NA	No	NA	HPRC,HGSVC,1KG-ONT	No	NA	NA	NA	NA	NA	NA
chr21:36496743	chr21-36496743-allele331718-1	DEL	444	NA	0.007564296520423601,0.0,0.000992063492063492,0.0,0.0	0.0115415	CLDN14(0.028763, 1.745)	CLDN14(0.028763, 1.745)	NA	NA	NA	NA	NA	NA	NA	No	NA	HPRC,HGSVC,1KG-ONT	No	NA	NA	NA	NA	NA	NA
chr21:36496748	chr21-36496748-allele331724-1	DEL	311	NA	0.0007564296520423601,0.0,0.0,0.0,0.0	0.000918741	CLDN14(0.028763, 1.745)	CLDN14(0.028763, 1.745)	NA	NA	NA	NA	NA	NA	NA	No	NA	HPRC,HGSVC,1KG-ONT	No	NA	NA	NA	NA	NA	NA
chr21:36496779	chr21-36496779-allele331740-1	DEL	60	NA	0.0,0.0,0.000992063492063492,0.0,0.0	NA	CLDN14(0.028763, 1.745)	CLDN14(0.028763, 1.745)	NA	NA	NA	NA	NA	NA	NA	No	NA	HPRC	No	NA	NA	NA	NA	NA	NA
chr21:36496783	chr21-36496783-allele331744-1	DEL	116	NA	0.0007564296520423601,0.0,0.010912698412698412,0.0,0.0	0.00043939	CLDN14(0.028763, 1.745)	CLDN14(0.028763, 1.745)	NA	NA	NA	NA	NA	NA	NA	No	NA	HPRC,HGSVC,1KG-ONT	No	NA	NA	NA	NA	NA	NA
chr21:36496799	chr21-36496799-allele331757-171	INS	170	NA	0.0015128593040847202,0.0,0.0,0.0,0.0010224948875255625	0.00077342	CLDN14(0.028763, 1.745)	CLDN14(0.028763, 1.745)	NA	NA	NA	NA	NA	NA	NA	No	NA	HPRC,HGSVC,1KG-ONT	No	NA	NA	NA	NA	NA	NA
chr21:36496799	chr21-36496799-allele331756-89	INS	88	NA	0.0007564296520423601,0.0,0.000992063492063492,0.0,0.0	NA	CLDN14(0.028763, 1.745)	CLDN14(0.028763, 1.745)	NA	NA	NA	NA	NA	NA	NA	No	NA	HPRC,HGSVC,1KG-ONT	No	NA	NA	NA	NA	NA	NA
chr21:36496819	chr21-36496819-allele331772-101	INS	100	NA	0.0015128593040847202,0.0,0.0,0.0,0.0	0.00234988	CLDN14(0.028763, 1.745)	CLDN14(0.028763, 1.745)	NA	NA	NA	NA	NA	NA	NA	No	NA	HPRC,HGSVC,1KG-ONT	No	NA	NA	NA	NA	NA	NA
chr21:36496823	chr21-36496823-allele331776-93	INS	92	NA	0.0,0.0,0.000992063492063492,0.0,0.0	NA	CLDN14(0.028763, 1.745)	CLDN14(0.028763, 1.745)	NA	NA	NA	NA	NA	NA	NA	No	NA	HPRC,HGSVC,1KG-ONT	No	NA	NA	NA	NA	NA	NA
chr21:36496845	chr21-36496845-allele331792-1010	INS	1009	NA	0.0,0.001440922190201729,0.0,0.0,0.0	NA	CLDN14(0.028763, 1.745)	CLDN14(0.028763, 1.745)	NA	NA	NA	NA	NA	NA	NA	No	NA	HPRC,HGSVC,1KG-ONT	No	NA	NA	NA	NA	NA	NA
chr21:36496902	chr21-36496902-allele331818-805	INS	804	NA	0.0007564296520423601,0.0,0.0,0.0,0.0	0.000918741	CLDN14(0.028763, 1.745)	CLDN14(0.028763, 1.745)	NA	NA	NA	NA	NA	NA	NA	No	NA	HPRC,HGSVC,1KG-ONT	No	NA	NA	NA	NA	NA	NA
chr21:36496905	chr21-36496905-allele331821-611	INS	610	NA	0.0,0.007204610951008645,0.0,0.0019880715705765406,0.0	0.000778337	CLDN14(0.028763, 1.745)	CLDN14(0.028763, 1.745)	NA	NA	NA	NA	NA	NA	NA	No	NA	HPRC,HGSVC,1KG-ONT	No	NA	NA	NA	NA	NA	NA
chr21:36496911	chr21-36496911-allele331824-129	INS	128	NA	0.0015128593040847202,0.0,0.0,0.0,0.0	0.00234988	CLDN14(0.028763, 1.745)	CLDN14(0.028763, 1.745)	NA	NA	NA	NA	NA	NA	NA	No	NA	HPRC,HGSVC,1KG-ONT	No	NA	NA	NA	NA	NA	NA
chr21:36496919	chr21-36496919-allele331827-95	INS	94	NA	0.0007564296520423601,0.0,0.0,0.0,0.0	0.000918741	CLDN14(0.028763, 1.745)	CLDN14(0.028763, 1.745)	NA	NA	NA	NA	NA	NA	NA	No	NA	HPRC,HGSVC,1KG-ONT	No	NA	NA	NA	NA	NA	NA
chr21:36496945	chr21-36496945-allele331845-75	INS	74	NA	0.0007564296520423601,0.0,0.0,0.0,0.0	0.000918741	CLDN14(0.028763, 1.745)	CLDN14(0.028763, 1.745)	NA	NA	NA	NA	NA	NA	NA	No	NA	HPRC,HGSVC,1KG-ONT	No	NA	NA	NA	NA	NA	NA
chr21:36496971	chr21-36496971-allele331857-1	DEL	52	NA	0.0,0.0,0.0,0.0009940357852882703,0.0	NA	CLDN14(0.028763, 1.745)	CLDN14(0.028763, 1.745)	NA	NA	NA	NA	NA	NA	NA	No	NA	HPRC,HGSVC	No	NA	NA	NA	NA	NA	NA
chr21:36497015	chr21-36497015-allele331882-1	DEL	224	NA	0.0030257186081694403,0.0,0.0,0.0,0.0	0.00520636	CLDN14(0.028763, 1.745)	CLDN14(0.028763, 1.745)	NA	NA	NA	NA	NA	NA	NA	No	NA	HPRC,HGSVC,1KG-ONT	No	NA	NA	NA	NA	NA	NA
chr21:36497023	chr21-36497023-allele331886-1	DEL	352	NA	0.0007564296520423601,0.0,0.0,0.0,0.0	0.000918741	CLDN14(0.028763, 1.745)	CLDN14(0.028763, 1.745)	NA	NA	NA	NA	NA	NA	NA	No	NA	HPRC,HGSVC,1KG-ONT	No	NA	NA	NA	NA	NA	NA
chr21:36497066	chr21-36497066-allele331908-1	DEL	200	NA	0.0022692889561270802,0.001440922190201729,0.0,0.0,0.0	0.0019853	CLDN14(0.028763, 1.745)	CLDN14(0.028763, 1.745)	NA	NA	NA	NA	NA	NA	NA	No	NA	HPRC,HGSVC,1KG-ONT	No	NA	NA	NA	NA	NA	NA
chr21:36497067	chr21-36497067-allele331909-692	INS	691	NA	0.0007564296520423601,0.0,0.0,0.0,0.0	0.000918741	CLDN14(0.028763, 1.745)	CLDN14(0.028763, 1.745)	NA	NA	NA	NA	NA	NA	NA	No	NA	HPRC,HGSVC,1KG-ONT	No	NA	NA	NA	NA	NA	NA
chr21:36497079	chr21-36497079-allele331917-561	INS	560	NA	0.0,0.001440922190201729,0.005952380952380952,0.002982107355864811,0.0	0.00133282	CLDN14(0.028763, 1.745)	CLDN14(0.028763, 1.745)	NA	NA	NA	NA	NA	NA	NA	No	NA	HPRC,HGSVC,1KG-ONT	No	NA	NA	NA	NA	NA	NA
chr21:36497099	chr21-36497099-allele331926-124	INS	123	NA	0.0007564296520423601,0.0,0.0,0.0,0.0	0.000918741	CLDN14(0.028763, 1.745)	CLDN14(0.028763, 1.745)	NA	NA	NA	NA	NA	NA	NA	No	NA	HPRC,HGSVC,1KG-ONT	No	NA	NA	NA	NA	NA	NA
chr21:36497103	chr21-36497103-allele331929-556	INS	555	NA	0.0,0.0,0.000992063492063492,0.002982107355864811,0.002044989775051125	0.000593574	CLDN14(0.028763, 1.745)	CLDN14(0.028763, 1.745)	NA	NA	NA	NA	NA	NA	NA	No	NA	HPRC,HGSVC,1KG-ONT	No	NA	NA	NA	NA	NA	NA
chr21:36497107	chr21-36497107-allele331932-518	INS	517	NA	0.0,0.0,0.000992063492063492,0.0009940357852882703,0.002044989775051125	0.000224143	CLDN14(0.028763, 1.745)	CLDN14(0.028763, 1.745)	NA	NA	NA	NA	NA	NA	NA	No	NA	HPRC,HGSVC,1KG-ONT	No	NA	NA	NA	NA	NA	NA
chr21:36497109	chr21-36497109-allele331935-132	INS	131	NA	0.0022692889561270802,0.0,0.0,0.0,0.0	0.00377908	CLDN14(0.028763, 1.745)	CLDN14(0.028763, 1.745)	NA	NA	NA	NA	NA	NA	NA	No	NA	HPRC,HGSVC,1KG-ONT	No	NA	NA	NA	NA	NA	NA
chr21:36497115	chr21-36497115-allele331940-470	INS	469	NA	0.0,0.0,0.000992063492063492,0.0,0.00408997955010225	0.000408842	CLDN14(0.028763, 1.745)	CLDN14(0.028763, 1.745)	NA	NA	NA	NA	NA	NA	NA	No	NA	HPRC,HGSVC,1KG-ONT	No	NA	NA	NA	NA	NA	NA
chr21:36497115	chr21-36497115-allele331939-721	INS	720	NA	0.0022692889561270802,0.0,0.002976190476190476,0.0,0.0	0.000371588	CLDN14(0.028763, 1.745)	CLDN14(0.028763, 1.745)	NA	NA	NA	NA	NA	NA	NA	No	NA	HPRC,HGSVC,1KG-ONT	No	NA	NA	NA	NA	NA	NA
chr21:36497135	chr21-36497135-allele331955-617	INS	616	NA	0.0,0.0,0.0,0.0019880715705765406,0.002044989775051125	0.000224143	CLDN14(0.028763, 1.745)	CLDN14(0.028763, 1.745)	NA	NA	NA	NA	NA	NA	NA	No	NA	HPRC,HGSVC,1KG-ONT	No	NA	NA	NA	NA	NA	NA
chr21:36497139	chr21-36497139-allele331958-1	DEL	176	NA	0.0,0.0,0.0,0.0,0.002044989775051125	NA	CLDN14(0.028763, 1.745)	CLDN14(0.028763, 1.745)	NA	NA	NA	NA	NA	NA	NA	No	NA	HPRC,HGSVC,1KG-ONT	No	NA	NA	NA	NA	NA	NA
chr21:36497143	chr21-36497143-allele331960-1	DEL	60	NA	0.0007564296520423601,0.0,0.0,0.0,0.0	0.000918741	CLDN14(0.028763, 1.745)	CLDN14(0.028763, 1.745)	NA	NA	NA	NA	NA	NA	NA	No	NA	HPRC,HGSVC	No	NA	NA	NA	NA	NA	NA
chr21:36497159	chr21-36497159-allele331971-1	DEL	236	NA	0.0015128593040847202,0.0,0.0,0.0,0.0	0.00234988	CLDN14(0.028763, 1.745)	CLDN14(0.028763, 1.745)	NA	NA	NA	NA	NA	NA	NA	No	NA	HPRC,HGSVC,1KG-ONT	No	NA	NA	NA	NA	NA	NA
chr21:36497171	chr21-36497171-allele331976-1	DEL	120	NA	0.0,0.0,0.0,0.0009940357852882703,0.0	NA	CLDN14(0.028763, 1.745)	CLDN14(0.028763, 1.745)	NA	NA	NA	NA	NA	NA	NA	No	NA	HPRC,HGSVC,1KG-ONT	No	NA	NA	NA	NA	NA	NA
chr21:36497208	chr21-36497208-allele331998-853	INS	852	NA	0.0,0.0,0.000992063492063492,0.0,0.0	NA	CLDN14(0.028763, 1.745)	CLDN14(0.028763, 1.745)	NA	NA	NA	NA	NA	NA	NA	No	NA	HPRC,HGSVC,1KG-ONT	No	NA	NA	NA	NA	NA	NA
chr21:36497214	chr21-36497214-allele332000-1	DEL	148	NA	0.0007564296520423601,0.0,0.0,0.0,0.0	0.000918741	CLDN14(0.028763, 1.745)	CLDN14(0.028763, 1.745)	NA	NA	NA	NA	NA	NA	NA	No	NA	HPRC,HGSVC,1KG-ONT	No	NA	NA	NA	NA	NA	NA
chr21:36497247	chr21-36497247-allele332013-1012	INS	1011	NA	0.0,0.001440922190201729,0.0,0.0,0.0	NA	CLDN14(0.028763, 1.745)	CLDN14(0.028763, 1.745)	NA	NA	NA	NA	NA	NA	NA	No	NA	HPRC,HGSVC,1KG-ONT	No	NA	NA	NA	NA	NA	NA
chr21:36497276	chr21-36497276-allele332023-575	INS	574	NA	0.0,0.0,0.0,0.0019880715705765406,0.0	NA	CLDN14(0.028763, 1.745)	CLDN14(0.028763, 1.745)	NA	NA	NA	NA	NA	NA	NA	No	NA	HPRC,HGSVC,1KG-ONT	No	NA	NA	NA	NA	NA	NA
chr21:36497283	chr21-36497283-allele332025-623	INS	622	NA	0.0,0.0,0.0,0.0,0.002044989775051125	NA	CLDN14(0.028763, 1.745)	CLDN14(0.028763, 1.745)	NA	NA	NA	NA	NA	NA	NA	No	NA	HPRC,1KG-ONT	No	NA	NA	NA	NA	NA	NA
chr21:36497285	chr21-36497285-allele332028-590	INS	589	NA	0.0,0.001440922190201729,0.0,0.0009940357852882703,0.003067484662576687	0.000408842	CLDN14(0.028763, 1.745)	CLDN14(0.028763, 1.745)	NA	NA	NA	NA	NA	NA	NA	No	NA	HPRC,1KG-ONT	No	NA	NA	NA	NA	NA	NA
chr21:36497338	chr21-36497338-allele332072-57	INS	56	NA	0.0015128593040847202,0.001440922190201729,0.0,0.0009940357852882703,0.0	7.61513e-05	CLDN14(0.028763, 1.745)	CLDN14(0.028763, 1.745)	NA	NA	NA	NA	NA	NA	NA	No	NA	HPRC,HGSVC	No	NA	NA	NA	NA	NA	NA
chr21:36497425	chr21-36497425-allele332124-806	INS	805	NA	0.0,0.0,0.001984126984126984,0.0,0.0010224948875255625	3.94758e-05	CLDN14(0.028763, 1.745)	CLDN14(0.028763, 1.745)	NA	NA	NA	NA	NA	NA	NA	No	NA	HGSVC,1KG-ONT	No	NA	NA	NA	NA	NA	NA
chr21:36499888	chr21-36499888-allele332147-86	INS	85	NA	0.0,0.0,0.0,0.0,0.0010224948875255625	NA	CLDN14(0.028763, 1.745)	CLDN14(0.028763, 1.745)	NA	NA	NA	NA	NA	NA	enhancer	No	NA	No	Yes	NA	NA	NA	NA	NA	NA
chr21:36645818	chr21-36645818-allele333758-334	INS	333	NA	0.11875945537065052,0.007204610951008645,0.000992063492063492,0.014910536779324055,0.002044989775051125	0.163907	NA	NA	NA	NA	NA	NA	NA	NA	NA	No	NA	HPRC,HGSVC,1KG-ONT	Yes	NA	NA	NA	NA	NA	NA
chr21:36661175	chr21-36661175-allele333950-1	DEL	64	NA	0.0030257186081694403,0.0,0.0,0.0009940357852882703,0.0	0.00328379	NA	NA	NA	NA	NA	NA	NA	NA	NA	No	NA	HPRC,HGSVC,1KG-ONT	Yes	NA	NA	NA	NA	NA	NA
chr21:36665724	chr21-36665724-allele334201-59	INS	58	NA	0.0037821482602118004,0.0,0.0,0.0,0.0	0.00663171	NA	NA	NA	NA	NA	NA	NA	NA	NA	No	NA	HPRC,HGSVC	No	NA	NA	NA	NA	NA	NA
chr21:36665724	chr21-36665724-allele334202-56	INS	55	NA	0.0022692889561270802,0.0,0.0,0.0,0.0010224948875255625	0.0019853	NA	NA	NA	NA	NA	NA	NA	NA	NA	No	NA	HPRC,HGSVC	No	NA	NA	NA	NA	NA	NA
chr21:36665724	chr21-36665724-allele334203-53	INS	52	NA	0.019667170953101363,0.001440922190201729,0.0,0.004970178926441352,0.0	0.0247105	NA	NA	NA	NA	NA	NA	NA	NA	NA	No	NA	HPRC,HGSVC	No	NA	NA	NA	NA	NA	NA
chr21:36736780	chr21-36736780-allele334876-1	DEL	72	NA	0.0,0.0,0.0,0.0009940357852882703,0.0	NA	SIM2(0.0018214, 0.667)	SIM2(0.0018214, 0.667)	NA	NA	NA	NA	NA	NA	NA	No	NA	HPRC,HGSVC	Yes	NA	NA	NA	NA	NA	NA
chr21:36736795	chr21-36736795-allele334882-68	INS	67	NA	0.0007564296520423601,0.0,0.0,0.0,0.0	0.000918741	SIM2(0.0018214, 0.667)	SIM2(0.0018214, 0.667)	NA	NA	NA	NA	NA	NA	NA	No	NA	No	No	NA	NA	NA	NA	NA	NA
chr21:36820547	chr21-36820547-allele335701-1	DEL	873	NA	0.0015128593040847202,0.0,0.0,0.0,0.0	0.00234988	HLCS(1.2982e-11, 0.883)	HLCS(1.2982e-11, 0.883)	NA	NA	NA	NA	NA	NA	NA	No	NA	No	Yes	NA	NA	NA	NA	NA	NA
chr21:36915723	chr21-36915723-allele336233-1	DEL	65	NA	0.023449319213313162,0.001440922190201729,0.0,0.0,0.0	0.0407638	HLCS(1.2982e-11, 0.883)	HLCS(1.2982e-11, 0.883)	NA	NA	NA	NA	NA	NA	NA	No	NA	HGSVC	Yes	NA	NA	NA	NA	NA	NA
chr21:37002594	chr21-37002594-allele336967-1	DEL	216	NA	0.006051437216338881,0.01585014409221902,0.0,0.008946322067594433,0.03987730061349693	0.00321013	NA	NA	NA	NA	NA	NA	NA	NA	NA	No	NA	HPRC,1KG-ONT	Yes	NA	NA	NA	NA	NA	NA
chr21:37029377	chr21-37029377-allele337350-52	INS	51	NA	0.0045385779122541605,0.001440922190201729,0.006944444444444444,0.0,0.00408997955010225	NA	NA	NA	NA	NA	NA	NA	NA	NA	NA	No	NA	HPRC	Yes	NA	NA	NA	NA	NA	NA
chr21:37034007	chr21-37034007-allele337446-56	INS	55	NA	0.02798789712556732,0.008645533141210375,0.0,0.0009940357852882703,0.0010224948875255625	0.0361089	NA	NA	NA	NA	NA	NA	NA	NA	NA	No	NA	No	Yes	NA	NA	NA	NA	NA	NA
chr21:37040832	chr21-37040832-allele337599-339	INS	338	NA	0.009833585476550681,0.0,0.0,0.0009940357852882703,0.0	0.0156651	NA	NA	NA	NA	NA	NA	NA	NA	NA	No	NA	HGSVC,1KG-ONT	No	NA	NA	NA	NA	NA	NA
chr21:37122419	chr21-37122419-allele338065-121	INS	120	NA	0.02798789712556732,0.0,0.001984126984126984,0.0,0.0	0.0468596	TTC3(1.3832000000000002e-29, 0.837)	NA	NA	NA	NA	NA	NA	NA	NA	No	NA	HPRC,HGSVC	No	NA	NA	NA	NA	NA	NA
chr21:37122421	chr21-37122421-allele338075-90	INS	89	NA	0.0007564296520423601,0.0,0.0,0.0,0.0	0.000918741	TTC3(1.3832000000000002e-29, 0.837)	NA	NA	NA	NA	NA	NA	NA	NA	No	NA	HPRC,HGSVC	No	NA	NA	NA	NA	NA	NA
chr21:37122421	chr21-37122421-allele338074-168	INS	167	NA	0.0015128593040847202,0.0,0.000992063492063492,0.0,0.002044989775051125	NA	TTC3(1.3832000000000002e-29, 0.837)	NA	NA	NA	NA	NA	NA	NA	NA	No	NA	HPRC,HGSVC,1KG-ONT	No	NA	NA	NA	NA	NA	NA
chr21:37122422	chr21-37122422-allele338077-156	INS	155	NA	0.0015128593040847202,0.10951008645533142,0.028769841269841268,0.0019880715705765406,0.02556237218813906	0.0217041	TTC3(1.3832000000000002e-29, 0.837)	NA	NA	NA	NA	NA	NA	NA	NA	No	NA	HPRC,HGSVC,1KG-ONT	No	NA	NA	NA	NA	NA	NA
chr21:37122423	chr21-37122423-allele338078-113	INS	112	NA	0.012102874432677761,0.012968299711815562,0.003968253968253968,0.0,0.016359918200409	0.000382462	TTC3(1.3832000000000002e-29, 0.837)	NA	NA	NA	NA	NA	NA	NA	NA	No	NA	HPRC,HGSVC	No	NA	NA	NA	NA	NA	NA
chr21:37122423	chr21-37122423-allele338080-117	INS	116	NA	0.0022692889561270802,0.0,0.0,0.0,0.0	0.00377908	TTC3(1.3832000000000002e-29, 0.837)	NA	NA	NA	NA	NA	NA	NA	NA	No	NA	HPRC,HGSVC	No	NA	NA	NA	NA	NA	NA
chr21:37122434	chr21-37122434-allele338083-54	INS	53	NA	0.0037821482602118004,0.0,0.0,0.0,0.0	0.00663171	TTC3(1.3832000000000002e-29, 0.837)	NA	NA	NA	NA	NA	NA	NA	NA	No	NA	HPRC	No	NA	NA	NA	NA	NA	NA
chr21:37122434	chr21-37122434-allele338085-73	INS	72	NA	0.0,0.011527377521613832,0.017857142857142856,0.0019880715705765406,0.0010224948875255625	0.00467366	TTC3(1.3832000000000002e-29, 0.837)	NA	NA	NA	NA	NA	NA	NA	NA	No	NA	HPRC,HGSVC	No	NA	NA	NA	NA	NA	NA
chr21:37122434	chr21-37122434-allele338084-82	INS	81	NA	0.012859304084720122,0.001440922190201729,0.0,0.0,0.0	0.021333	TTC3(1.3832000000000002e-29, 0.837)	NA	NA	NA	NA	NA	NA	NA	NA	No	NA	HPRC,HGSVC	No	NA	NA	NA	NA	NA	NA
chr21:37122440	chr21-37122440-allele338095-130	INS	129	NA	0.0007564296520423601,0.0,0.0,0.0,0.0	0.000918741	TTC3(1.3832000000000002e-29, 0.837)	NA	NA	NA	NA	NA	NA	NA	NA	No	NA	HPRC,HGSVC	No	NA	NA	NA	NA	NA	NA
chr21:37311830	chr21-37311830-allele339185-1931	INS	1930	NA	0.08547655068078669,0.010086455331412104,0.0,0.0,0.0	0.13641	NA	NA	NA	NA	NA	NA	NA	NA	NA	No	NA	HPRC,HGSVC,1KG-ONT	No	NA	NA	NA	NA	NA	NA
chr21:37328898	chr21-37328898-allele339396-62	INS	61	NA	0.04311649016641452,0.0792507204610951,0.023809523809523808,0.05168986083499006,0.03374233128834356	NA	NA	NA	NA	NA	NA	NA	NA	NA	NA	No	NA	HPRC,HGSVC,1KG-ONT	No	NA	NA	NA	NA	NA	NA
chr21:37328914	chr21-37328914-allele339402-66	INS	65	NA	0.0007564296520423601,0.0,0.0,0.0,0.0	0.000918741	NA	NA	NA	NA	NA	NA	NA	NA	NA	No	NA	HPRC,HGSVC,1KG-ONT	No	NA	NA	NA	NA	NA	NA
chr21:37328914	chr21-37328914-allele339401-82	INS	81	NA	0.04387291981845688,0.011527377521613832,0.07043650793650794,0.012922465208747515,0.006134969325153374	0.00436027	NA	NA	NA	NA	NA	NA	NA	NA	NA	No	NA	HPRC,HGSVC,1KG-ONT	No	NA	NA	NA	NA	NA	NA
chr21:37328920	chr21-37328920-allele339412-115	INS	114	NA	0.009077155824508321,0.0,0.0,0.0,0.0	0.0165556	NA	NA	NA	NA	NA	NA	NA	NA	NA	No	NA	HPRC,HGSVC,1KG-ONT	No	NA	NA	NA	NA	NA	NA
chr21:37328920	chr21-37328920-allele339411-84	INS	83	NA	0.018154311649016642,0.0,0.0,0.0,0.00408997955010225	0.0252624	NA	NA	NA	NA	NA	NA	NA	NA	NA	No	NA	HPRC,HGSVC,1KG-ONT	No	NA	NA	NA	NA	NA	NA
chr21:37328946	chr21-37328946-allele339434-89	INS	88	0.853832	0.2927382753403933,0.5302593659942363,0.873015873015873,0.4970178926441352,0.7321063394683026	0.244348	NA	NA	NA	NA	NA	NA	NA	NA	NA	No	NA	HPRC,HGSVC,1KG-ONT	No	ENSG00000159267.17(0.006545112195976348)	NA	NA	NA	NA	NA
chr21:37328957	chr21-37328957-allele339440-53	INS	52	NA	0.0,0.0,0.005952380952380952,0.0,0.0	0.000593574	NA	NA	NA	NA	NA	NA	NA	NA	NA	No	NA	HPRC,HGSVC,1KG-ONT	No	NA	NA	NA	NA	NA	NA
chr21:37328957	chr21-37328957-allele339438-53	INS	52	NA	0.0037821482602118004,0.011527377521613832,0.08234126984126984,0.0,0.0	0.0109051	NA	NA	NA	NA	NA	NA	NA	NA	NA	No	NA	HPRC,HGSVC,1KG-ONT	No	NA	NA	NA	NA	NA	NA
chr21:37328964	chr21-37328964-allele339441-76	INS	75	NA	0.0045385779122541605,0.0,0.0,0.005964214711729622,0.0	0.00125867	NA	NA	NA	NA	NA	NA	NA	NA	NA	No	NA	HPRC,HGSVC,1KG-ONT	No	NA	NA	NA	NA	NA	NA
chr21:37328965	chr21-37328965-allele339443-80	INS	79	NA	0.0,0.0,0.00496031746031746,0.0,0.0	0.000408842	NA	NA	NA	NA	NA	NA	NA	NA	NA	No	NA	HPRC,HGSVC,1KG-ONT	No	NA	NA	NA	NA	NA	NA
chr21:37328986	chr21-37328986-allele339459-80	INS	79	NA	0.0,0.0,0.0,0.010934393638170975,0.0	0.00123698	NA	NA	NA	NA	NA	NA	NA	NA	NA	No	NA	HPRC,HGSVC,1KG-ONT	No	NA	NA	NA	NA	NA	NA
chr21:37329051	chr21-37329051-allele339501-51	INS	50	NA	0.0030257186081694403,0.001440922190201729,0.007936507936507936,0.0,0.0	NA	NA	NA	NA	NA	NA	NA	NA	NA	NA	No	NA	HPRC,HGSVC,1KG-ONT	No	NA	NA	NA	NA	NA	NA
chr21:37329051	chr21-37329051-allele339505-75	INS	74	NA	0.0,0.0,0.0,0.0,0.0010224948875255625	NA	NA	NA	NA	NA	NA	NA	NA	NA	NA	No	NA	HPRC,HGSVC,1KG-ONT	No	NA	NA	NA	NA	NA	NA
chr21:37329051	chr21-37329051-allele339502-77	INS	76	NA	0.0453857791225416,0.002881844380403458,0.0,0.0,0.0010224948875255625	0.075732	NA	NA	NA	NA	NA	NA	NA	NA	NA	No	NA	HPRC,HGSVC,1KG-ONT	No	NA	NA	NA	NA	NA	NA
chr21:37329051	chr21-37329051-allele339503-179	INS	178	NA	0.006051437216338881,0.0,0.0,0.0,0.014314928425357873	NA	NA	NA	NA	NA	NA	NA	NA	NA	NA	No	NA	HPRC,1KG-ONT	No	NA	NA	NA	NA	NA	NA
chr21:37329051	chr21-37329051-allele339504-207	INS	206	NA	0.00680786686838124,0.0,0.0,0.004970178926441352,0.003067484662576687	0.00266242	NA	NA	NA	NA	NA	NA	NA	NA	NA	No	NA	HPRC,1KG-ONT	No	NA	NA	NA	NA	NA	NA
chr21:37329051	chr21-37329051-allele339508-75	INS	74	NA	0.0,0.008645533141210375,0.0,0.0,0.0	0.000593574	NA	NA	NA	NA	NA	NA	NA	NA	NA	No	NA	HPRC,HGSVC,1KG-ONT	No	NA	NA	NA	NA	NA	NA
chr21:37329051	chr21-37329051-allele339506-75	INS	74	NA	0.009833585476550681,0.0,0.0,0.0,0.0	0.0179657	NA	NA	NA	NA	NA	NA	NA	NA	NA	No	NA	HPRC,HGSVC,1KG-ONT	No	NA	NA	NA	NA	NA	NA
chr21:37329051	chr21-37329051-allele339507-181	INS	180	NA	0.0015128593040847202,0.0,0.0,0.0,0.0	0.00234988	NA	NA	NA	NA	NA	NA	NA	NA	NA	No	NA	HPRC,1KG-ONT	No	NA	NA	NA	NA	NA	NA
chr21:37329166	chr21-37329166-allele339528-81	INS	80	NA	0.0,0.0,0.0,0.0,0.0010224948875255625	NA	NA	NA	NA	NA	NA	NA	NA	NA	NA	No	NA	HPRC,HGSVC,1KG-ONT	No	NA	NA	NA	NA	NA	NA
chr21:37329168	chr21-37329168-allele339531-80	INS	79	NA	0.0,0.0,0.0,0.010934393638170975,0.016359918200409	0.00428961	NA	NA	NA	NA	NA	NA	NA	NA	NA	No	NA	HPRC,HGSVC,1KG-ONT	No	NA	NA	NA	NA	NA	NA
chr21:37329210	chr21-37329210-allele339549-110	INS	109	NA	0.0007564296520423601,0.0,0.0,0.0,0.0	0.000918741	NA	NA	NA	NA	NA	NA	NA	NA	NA	No	NA	HPRC,HGSVC,1KG-ONT	No	NA	NA	NA	NA	NA	NA
chr21:37329228	chr21-37329228-allele339564-83	INS	82	NA	0.04084720121028744,0.011527377521613832,0.015873015873015872,0.005964214711729622,0.012269938650306749	0.0222513	NA	NA	NA	NA	NA	NA	NA	NA	NA	No	NA	HPRC,HGSVC,1KG-ONT	No	NA	NA	NA	NA	NA	NA
chr21:37329228	chr21-37329228-allele339565-108	INS	107	NA	0.01739788199697428,0.0,0.006944444444444444,0.002982107355864811,0.002044989775051125	0.0137849	NA	NA	NA	NA	NA	NA	NA	NA	NA	No	NA	HPRC,HGSVC,1KG-ONT	No	NA	NA	NA	NA	NA	NA
chr21:37329228	chr21-37329228-allele339563-123	INS	122	NA	0.1157337367624811,0.11239193083573487,0.01984126984126984,0.1341948310139165,0.05725971370143149	0.00805101	NA	NA	NA	NA	NA	NA	NA	NA	NA	No	NA	HPRC,HGSVC	No	NA	NA	NA	NA	NA	NA
chr21:37329232	chr21-37329232-allele339566-96	INS	95	NA	0.00680786686838124,0.0,0.001984126984126984,0.0,0.002044989775051125	0.00555545	NA	NA	NA	NA	NA	NA	NA	NA	NA	No	NA	HPRC,HGSVC,1KG-ONT	No	NA	NA	NA	NA	NA	NA
chr21:37329236	chr21-37329236-allele339573-194	INS	193	NA	0.007564296520423601,0.0,0.0,0.0,0.002044989775051125	0.00974363	NA	NA	NA	NA	NA	NA	NA	NA	NA	No	NA	HPRC,1KG-ONT	No	NA	NA	NA	NA	NA	NA
chr21:37329248	chr21-37329248-allele339586-147	INS	146	NA	0.04387291981845688,0.03890489913544669,0.020833333333333332,0.039761431411530816,0.06134969325153374	NA	NA	NA	NA	NA	NA	NA	NA	NA	NA	No	NA	HPRC,HGSVC,1KG-ONT	No	NA	NA	NA	NA	NA	NA
chr21:37329250	chr21-37329250-allele339587-86	INS	85	NA	0.0,0.004322766570605188,0.0,0.003976143141153081,0.0010224948875255625	0.000963133	NA	NA	NA	NA	NA	NA	NA	NA	NA	No	NA	HPRC,HGSVC,1KG-ONT	No	NA	NA	NA	NA	NA	NA
chr21:37329253	chr21-37329253-allele339588-120	INS	119	NA	0.10816944024205749,0.024495677233429394,0.01984126984126984,0.006958250497017893,0.0	0.118937	NA	NA	NA	NA	NA	NA	NA	NA	NA	No	NA	HPRC,HGSVC	No	NA	NA	NA	NA	NA	NA
chr21:37329255	chr21-37329255-allele339592-91	INS	90	NA	0.0,0.0,0.007936507936507936,0.0,0.0	0.000705828	NA	NA	NA	NA	NA	NA	NA	NA	NA	No	NA	HPRC,HGSVC,1KG-ONT	No	NA	NA	NA	NA	NA	NA
chr21:37329260	chr21-37329260-allele339601-83	INS	82	NA	0.03479576399394856,0.005763688760806916,0.0,0.0,0.0	0.0550693	NA	NA	NA	NA	NA	NA	NA	NA	NA	No	NA	HPRC,HGSVC,1KG-ONT	No	NA	NA	NA	NA	NA	NA
chr21:37329260	chr21-37329260-allele339599-84	INS	83	NA	0.22768532526475038,0.3472622478386167,0.13095238095238096,0.35984095427435386,0.15644171779141106	NA	NA	NA	NA	NA	NA	NA	NA	NA	NA	No	NA	HPRC,HGSVC,1KG-ONT	No	NA	NA	NA	NA	NA	NA
chr21:37329260	chr21-37329260-allele339602-124	INS	123	NA	0.03328290468986384,0.007204610951008645,0.0,0.0,0.0	0.0504758	NA	NA	NA	NA	NA	NA	NA	NA	NA	No	NA	HPRC,HGSVC	No	NA	NA	NA	NA	NA	NA
chr21:37329260	chr21-37329260-allele339607-205	INS	204	NA	0.0045385779122541605,0.0,0.0,0.0,0.0	0.00788469	NA	NA	NA	NA	NA	NA	NA	NA	NA	No	NA	HPRC,1KG-ONT	No	NA	NA	NA	NA	NA	NA
chr21:37329260	chr21-37329260-allele339596-102	INS	101	NA	0.0015128593040847202,0.0,0.026785714285714284,0.027833001988071572,0.0	0.00728501	NA	NA	NA	NA	NA	NA	NA	NA	NA	No	NA	HPRC,HGSVC,1KG-ONT	No	NA	NA	NA	NA	NA	NA
chr21:37329260	chr21-37329260-allele339598-51	INS	50	NA	0.029500756429652043,0.004322766570605188,0.008928571428571428,0.002982107355864811,0.0	0.0292621	NA	NA	NA	NA	NA	NA	NA	NA	NA	No	NA	HPRC,HGSVC,1KG-ONT	No	NA	NA	NA	NA	NA	NA
chr21:37329260	chr21-37329260-allele339604-88	INS	87	NA	0.00832072617246596,0.01440922190201729,0.04662698412698413,0.013916500994035786,0.07770961145194274	0.015475	NA	NA	NA	NA	NA	NA	NA	NA	NA	No	NA	HPRC,HGSVC,1KG-ONT	No	NA	NA	NA	NA	NA	NA
chr21:37329260	chr21-37329260-allele339605-60	INS	59	NA	0.0015128593040847202,0.0,0.003968253968253968,0.0009940357852882703,0.0	NA	NA	NA	NA	NA	NA	NA	NA	NA	NA	No	NA	HPRC,HGSVC,1KG-ONT	No	NA	NA	NA	NA	NA	NA
chr21:37329260	chr21-37329260-allele339600-84	INS	83	NA	0.12027231467473525,0.012968299711815562,0.000992063492063492,0.0,0.012269938650306749	0.167824	NA	NA	NA	NA	NA	NA	NA	NA	NA	No	NA	HPRC,HGSVC,1KG-ONT	No	NA	NA	NA	NA	NA	NA
chr21:37329261	chr21-37329261-allele339609-135	INS	134	NA	0.009833585476550681,0.0,0.0,0.0,0.0	0.0179657	NA	NA	NA	NA	NA	NA	NA	NA	NA	No	NA	HPRC,HGSVC,1KG-ONT	No	NA	NA	NA	NA	NA	NA
chr21:37329263	chr21-37329263-allele339611-116	INS	115	NA	0.01059001512859304,0.02881844380403458,0.000992063492063492,0.0268389662027833,0.0081799591002045	0.000127688	NA	NA	NA	NA	NA	NA	NA	NA	NA	No	NA	HPRC,HGSVC,1KG-ONT	No	NA	NA	NA	NA	NA	NA
chr21:37329263	chr21-37329263-allele339612-130	INS	129	NA	0.0015128593040847202,0.0,0.0,0.0009940357852882703,0.0	0.00077342	NA	NA	NA	NA	NA	NA	NA	NA	NA	No	NA	HPRC,HGSVC	No	NA	NA	NA	NA	NA	NA
chr21:37329272	chr21-37329272-allele339618-96	INS	95	NA	0.060514372163388806,0.08213256484149856,0.13293650793650794,0.08250497017892644,0.07566462167689161	0.00669503	NA	NA	NA	NA	NA	NA	NA	NA	NA	No	NA	HPRC,HGSVC,1KG-ONT	No	NA	NA	NA	NA	NA	NA
chr21:37329294	chr21-37329294-allele339626-125	INS	124	NA	0.024205748865355523,0.0345821325648415,0.011904761904761904,0.06958250497017893,0.015337423312883436	0.000701236	NA	NA	NA	NA	NA	NA	NA	NA	NA	No	NA	HPRC,HGSVC	No	NA	NA	NA	NA	NA	NA
chr21:37329301	chr21-37329301-allele339631-133	INS	132	NA	0.0022692889561270802,0.001440922190201729,0.002976190476190476,0.0,0.002044989775051125	NA	NA	NA	NA	NA	NA	NA	NA	NA	NA	No	NA	HPRC,HGSVC,1KG-ONT	No	NA	NA	NA	NA	NA	NA
chr21:37329301	chr21-37329301-allele339632-91	INS	90	NA	0.0,0.001440922190201729,0.0,0.0,0.024539877300613498	0.00377997	NA	NA	NA	NA	NA	NA	NA	NA	NA	No	NA	HPRC,HGSVC,1KG-ONT	No	NA	NA	NA	NA	NA	NA
chr21:37329301	chr21-37329301-allele339633-93	INS	92	NA	0.0037821482602118004,0.002881844380403458,0.05257936507936508,0.020874751491053677,0.034764826175869123	0.0142986	NA	NA	NA	NA	NA	NA	NA	NA	NA	No	NA	HPRC,HGSVC,1KG-ONT	No	NA	NA	NA	NA	NA	NA
chr21:37329322	chr21-37329322-allele339638-119	INS	118	NA	0.0037821482602118004,0.0,0.0,0.0,0.0010224948875255625	0.00428272	NA	NA	NA	NA	NA	NA	NA	NA	NA	No	NA	HPRC,HGSVC,1KG-ONT	No	NA	NA	NA	NA	NA	NA
chr21:37329336	chr21-37329336-allele339653-71	INS	70	NA	0.0007564296520423601,0.0,0.0,0.0,0.0	0.000918741	NA	NA	NA	NA	NA	NA	NA	NA	NA	No	NA	HPRC,HGSVC,1KG-ONT	No	NA	NA	NA	NA	NA	NA
chr21:37329355	chr21-37329355-allele339674-73	INS	72	NA	0.0007564296520423601,0.0,0.0,0.0,0.009202453987730062	0.000199544	NA	NA	NA	NA	NA	NA	NA	NA	NA	No	NA	HPRC,HGSVC,1KG-ONT	No	NA	NA	NA	NA	NA	NA
chr21:37329355	chr21-37329355-allele339672-75	INS	74	NA	0.0022692889561270802,0.001440922190201729,0.002976190476190476,0.0,0.0	NA	NA	NA	NA	NA	NA	NA	NA	NA	NA	No	NA	HPRC,HGSVC,1KG-ONT	No	NA	NA	NA	NA	NA	NA
chr21:37329366	chr21-37329366-allele339679-59	INS	58	NA	0.0007564296520423601,0.0,0.0,0.0,0.0	0.000918741	NA	NA	NA	NA	NA	NA	NA	NA	NA	No	NA	HPRC,HGSVC,1KG-ONT	No	NA	NA	NA	NA	NA	NA
chr21:37389679	chr21-37389679-allele340252-325	INS	324	NA	0.0,0.0,0.0,0.0019880715705765406,0.003067484662576687	0.000408842	DYRK1A(1.0, 0.172)	DYRK1A(1.0, 0.172)	NA	NA	NA	NA	NA	NA	NA	No	NA	No	Yes	NA	NA	NA	NA	NA	NA
chr21:37428597	chr21-37428597-allele340685-1	DEL	155	NA	0.009833585476550681,0.0,0.0,0.0,0.0	0.0179657	DYRK1A(1.0, 0.172)	DYRK1A(1.0, 0.172)	NA	NA	NA	NA	NA	NA	NA	No	NA	No	Yes	NA	NA	NA	NA	NA	NA
chr21:37440130	chr21-37440130-allele340772-53	INS	52	NA	0.0007564296520423601,0.0,0.0,0.0,0.0	0.000918741	DYRK1A(1.0, 0.172)	DYRK1A(1.0, 0.172)	NA	NA	NA	NA	NA	NA	NA	No	NA	No	No	NA	NA	NA	NA	NA	NA
chr21:37451562	chr21-37451562-allele340877-121	INS	120	NA	0.0007564296520423601,0.01585014409221902,0.0,0.05467196819085487,0.016359918200409	0.0134766	DYRK1A(1.0, 0.172)	DYRK1A(1.0, 0.172)	NA	NA	NA	NA	NA	NA	NA	No	NA	HPRC,HGSVC,1KG-ONT	No	NA	NA	NA	NA	NA	NA
chr21:37451562	chr21-37451562-allele340876-91	INS	90	NA	0.0,0.010086455331412104,0.000992063492063492,0.003976143141153081,0.003067484662576687	0.00218897	DYRK1A(1.0, 0.172)	DYRK1A(1.0, 0.172)	NA	NA	NA	NA	NA	NA	NA	No	NA	HPRC,HGSVC,1KG-ONT	No	NA	NA	NA	NA	NA	NA
chr21:37451592	chr21-37451592-allele340882-91	INS	90	NA	0.0,0.005763688760806916,0.000992063492063492,0.0019880715705765406,0.0	0.000778337	DYRK1A(1.0, 0.172)	DYRK1A(1.0, 0.172)	NA	NA	NA	NA	NA	NA	NA	No	NA	HPRC,HGSVC,1KG-ONT	No	NA	NA	NA	NA	NA	NA
chr21:37453502	chr21-37453502-allele340905-97	INS	96	NA	0.0,0.001440922190201729,0.001984126984126984,0.0,0.0	3.94758e-05	DYRK1A(1.0, 0.172)	DYRK1A(1.0, 0.172)	NA	NA	NA	NA	NA	NA	NA	No	NA	1KG-ONT	Yes	NA	NA	NA	NA	NA	NA
chr21:37479199	chr21-37479199-allele341214-192	INS	191	NA	0.0113464447806354,0.0,0.0,0.0,0.0	0.0207802	DYRK1A(1.0, 0.172)	DYRK1A(1.0, 0.172)	NA	NA	NA	NA	NA	NA	NA	No	NA	HGSVC,1KG-ONT	No	NA	NA	NA	NA	NA	NA
chr21:37479612	chr21-37479612-allele341232-75	INS	74	NA	0.0,0.0,0.0,0.002982107355864811,0.0	3.94758e-05	DYRK1A(1.0, 0.172)	DYRK1A(1.0, 0.172)	NA	NA	NA	NA	NA	NA	NA	No	NA	HGSVC	No	NA	NA	NA	NA	NA	NA
chr21:37506879	chr21-37506879-allele341459-327	INS	326	NA	0.0022692889561270802,0.0,0.0,0.0,0.0	0.00377908	DYRK1A(1.0, 0.172)	DYRK1A(1.0, 0.172)	NA	NA	NA	NA	NA	NA	NA	No	NA	No	Yes	NA	NA	NA	NA	NA	NA
chr21:37589398	chr21-37589398-allele341923-1	DEL	282	NA	0.48714069591527986,0.5230547550432276,0.5178571428571429,0.34393638170974156,0.294478527607362	0.0108605	NA	NA	NA	NA	NA	NA	NA	NA	NA	No	NA	HPRC,HGSVC,1KG-ONT	No	NA	NA	NA	NA	NA	NA
chr21:37591684	chr21-37591684-allele341950-55	INS	54	NA	0.08396369137670197,0.007204610951008645,0.0,0.0,0.0	0.137642	NA	NA	NA	NA	NA	NA	NA	NA	NA	No	NA	HPRC,HGSVC,1KG-ONT	Yes	NA	NA	NA	NA	NA	NA
chr21:37616590	chr21-37616590-allele342340-61	INS	60	NA	0.031013615733736764,0.01440922190201729,0.040674603174603176,0.02186878727634195,0.03783231083844581	NA	KCNJ6(0.98916, 0.482)	KCNJ6(0.98916, 0.482)	NA	NA	NA	NA	NA	NA	NA	No	NA	HPRC,HGSVC,1KG-ONT	Yes	NA	NA	NA	NA	NA	NA
chr21:37616590	chr21-37616590-allele342338-101	INS	100	NA	0.0,0.0,0.0,0.0019880715705765406,0.003067484662576687	0.000408842	KCNJ6(0.98916, 0.482)	KCNJ6(0.98916, 0.482)	NA	NA	NA	NA	NA	NA	NA	No	NA	HPRC,HGSVC	Yes	NA	NA	NA	NA	NA	NA
chr21:37616590	chr21-37616590-allele342359-59	INS	58	NA	0.0007564296520423601,0.0,0.0,0.0,0.0	0.000918741	KCNJ6(0.98916, 0.482)	KCNJ6(0.98916, 0.482)	NA	NA	NA	NA	NA	NA	NA	No	NA	HPRC,HGSVC,1KG-ONT	Yes	NA	NA	NA	NA	NA	NA
chr21:37616590	chr21-37616590-allele342360-59	INS	58	NA	0.0,0.001440922190201729,0.0,0.0019880715705765406,0.002044989775051125	0.000408842	KCNJ6(0.98916, 0.482)	KCNJ6(0.98916, 0.482)	NA	NA	NA	NA	NA	NA	NA	No	NA	HPRC,HGSVC,1KG-ONT	Yes	NA	NA	NA	NA	NA	NA
chr21:37616590	chr21-37616590-allele342344-71	INS	70	NA	0.0037821482602118004,0.0,0.0,0.002982107355864811,0.003067484662576687	0.000545845	KCNJ6(0.98916, 0.482)	KCNJ6(0.98916, 0.482)	NA	NA	NA	NA	NA	NA	NA	No	NA	HPRC,HGSVC,1KG-ONT	Yes	NA	NA	NA	NA	NA	NA
chr21:37616590	chr21-37616590-allele342341-107	INS	106	NA	0.0,0.0,0.0,0.002982107355864811,0.0	3.94758e-05	KCNJ6(0.98916, 0.482)	KCNJ6(0.98916, 0.482)	NA	NA	NA	NA	NA	NA	NA	No	NA	HPRC,HGSVC	Yes	NA	NA	NA	NA	NA	NA
chr21:37616590	chr21-37616590-allele342335-95	INS	94	NA	0.0007564296520423601,0.002881844380403458,0.000992063492063492,0.006958250497017893,0.022494887525562373	0.00418253	KCNJ6(0.98916, 0.482)	KCNJ6(0.98916, 0.482)	NA	NA	NA	NA	NA	NA	NA	No	NA	HPRC,HGSVC	Yes	NA	NA	NA	NA	NA	NA
chr21:37616590	chr21-37616590-allele342342-113	INS	112	NA	0.0030257186081694403,0.0,0.0,0.0,0.0	0.00520636	KCNJ6(0.98916, 0.482)	KCNJ6(0.98916, 0.482)	NA	NA	NA	NA	NA	NA	NA	No	NA	HPRC,HGSVC	Yes	NA	NA	NA	NA	NA	NA
chr21:37616590	chr21-37616590-allele342337-83	INS	82	NA	0.0037821482602118004,0.004322766570605188,0.0,0.0,0.0	0.00224623	KCNJ6(0.98916, 0.482)	KCNJ6(0.98916, 0.482)	NA	NA	NA	NA	NA	NA	NA	No	NA	HPRC,HGSVC	Yes	NA	NA	NA	NA	NA	NA
chr21:37616590	chr21-37616590-allele342332-57	INS	56	NA	0.03252647503782148,0.025936599423631124,0.012896825396825396,0.020874751491053677,0.02556237218813906	0.00238172	KCNJ6(0.98916, 0.482)	KCNJ6(0.98916, 0.482)	NA	NA	NA	NA	NA	NA	NA	No	NA	HPRC,HGSVC,1KG-ONT	Yes	NA	NA	NA	NA	NA	NA
chr21:37616590	chr21-37616590-allele342365-59	INS	58	NA	0.0037821482602118004,0.0,0.002976190476190476,0.019880715705765408,0.0	NA	KCNJ6(0.98916, 0.482)	KCNJ6(0.98916, 0.482)	NA	NA	NA	NA	NA	NA	NA	No	NA	HPRC,HGSVC,1KG-ONT	Yes	NA	NA	NA	NA	NA	NA
chr21:37616590	chr21-37616590-allele342358-55	INS	54	NA	0.0015128593040847202,0.0,0.0,0.0,0.0	0.00234988	KCNJ6(0.98916, 0.482)	KCNJ6(0.98916, 0.482)	NA	NA	NA	NA	NA	NA	NA	No	NA	HPRC,HGSVC,1KG-ONT	Yes	NA	NA	NA	NA	NA	NA
chr21:37616590	chr21-37616590-allele342334-77	INS	76	NA	0.0,0.001440922190201729,0.003968253968253968,0.0019880715705765406,0.00408997955010225	0.00142414	KCNJ6(0.98916, 0.482)	KCNJ6(0.98916, 0.482)	NA	NA	NA	NA	NA	NA	NA	No	NA	HPRC,HGSVC,1KG-ONT	Yes	NA	NA	NA	NA	NA	NA
chr21:37616590	chr21-37616590-allele342339-65	INS	64	NA	0.00680786686838124,0.027377521613832854,0.017857142857142856,0.016898608349900597,0.023517382413087935	0.0052199	KCNJ6(0.98916, 0.482)	KCNJ6(0.98916, 0.482)	NA	NA	NA	NA	NA	NA	NA	No	NA	HPRC,HGSVC,1KG-ONT	Yes	NA	NA	NA	NA	NA	NA
chr21:37616590	chr21-37616590-allele342336-89	INS	88	NA	0.0007564296520423601,0.0,0.007936507936507936,0.017892644135188866,0.0	0.00302804	KCNJ6(0.98916, 0.482)	KCNJ6(0.98916, 0.482)	NA	NA	NA	NA	NA	NA	NA	No	NA	HPRC,HGSVC	Yes	NA	NA	NA	NA	NA	NA
chr21:37616590	chr21-37616590-allele342333-53	INS	52	NA	0.023449319213313162,0.0446685878962536,0.05952380952380952,0.05069582504970179,0.02147239263803681	0.00516895	KCNJ6(0.98916, 0.482)	KCNJ6(0.98916, 0.482)	NA	NA	NA	NA	NA	NA	NA	No	NA	HPRC,HGSVC,1KG-ONT	Yes	NA	NA	NA	NA	NA	NA
chr21:37616590	chr21-37616590-allele342362-51	INS	50	NA	0.0037821482602118004,0.005763688760806916,0.0,0.0,0.011247443762781187	NA	KCNJ6(0.98916, 0.482)	KCNJ6(0.98916, 0.482)	NA	NA	NA	NA	NA	NA	NA	No	NA	HPRC,HGSVC,1KG-ONT	Yes	NA	NA	NA	NA	NA	NA
chr21:37632244	chr21-37632244-allele342591-333	INS	332	NA	0.0,0.005763688760806916,0.0,0.0,0.0	0.000224143	KCNJ6(0.98916, 0.482)	KCNJ6(0.98916, 0.482)	NA	NA	NA	NA	NA	NA	NA	No	NA	HPRC,HGSVC,1KG-ONT	Yes	NA	NA	NA	NA	NA	NA
chr21:37632244	chr21-37632244-allele342589-326	INS	325	NA	0.0,0.010086455331412104,0.013888888888888888,0.02186878727634195,0.00408997955010225	0.00808565	KCNJ6(0.98916, 0.482)	KCNJ6(0.98916, 0.482)	NA	NA	NA	NA	NA	NA	NA	No	NA	HPRC,HGSVC,1KG-ONT	Yes	NA	NA	NA	NA	NA	NA
chr21:37632244	chr21-37632244-allele342588-325	INS	324	NA	0.046898638426626324,0.14697406340057637,0.3134920634920635,0.22664015904572565,0.12678936605316973	0.0890501	KCNJ6(0.98916, 0.482)	KCNJ6(0.98916, 0.482)	NA	NA	NA	NA	NA	NA	NA	No	NA	HPRC,HGSVC,1KG-ONT	Yes	NA	NA	NA	NA	NA	NA
chr21:37632244	chr21-37632244-allele342590-324	INS	323	NA	0.0,0.0,0.000992063492063492,0.005964214711729622,0.002044989775051125	0.00114796	KCNJ6(0.98916, 0.482)	KCNJ6(0.98916, 0.482)	NA	NA	NA	NA	NA	NA	NA	No	NA	HPRC,HGSVC,1KG-ONT	Yes	NA	NA	NA	NA	NA	NA
chr21:37677771	chr21-37677771-allele343145-94	INS	93	NA	0.006051437216338881,0.002881844380403458,0.020833333333333332,0.0,0.002044989775051125	NA	KCNJ6(0.98916, 0.482)	KCNJ6(0.98916, 0.482)	NA	NA	NA	NA	NA	NA	NA	No	NA	HPRC,HGSVC,1KG-ONT	Yes	NA	NA	NA	NA	NA	NA
chr21:37677771	chr21-37677771-allele343151-85	INS	84	NA	0.0007564296520423601,0.0,0.0,0.0,0.0	0.000918741	KCNJ6(0.98916, 0.482)	KCNJ6(0.98916, 0.482)	NA	NA	NA	NA	NA	NA	NA	No	NA	HPRC,HGSVC,1KG-ONT	Yes	NA	NA	NA	NA	NA	NA
chr21:37677771	chr21-37677771-allele343152-73	INS	72	NA	0.0007564296520423601,0.0,0.0,0.0,0.0	0.000918741	KCNJ6(0.98916, 0.482)	KCNJ6(0.98916, 0.482)	NA	NA	NA	NA	NA	NA	NA	No	NA	HPRC,HGSVC,1KG-ONT	Yes	NA	NA	NA	NA	NA	NA
chr21:37677771	chr21-37677771-allele343155-97	INS	96	NA	0.0,0.0,0.0,0.006958250497017893,0.0	0.000778337	KCNJ6(0.98916, 0.482)	KCNJ6(0.98916, 0.482)	NA	NA	NA	NA	NA	NA	NA	No	NA	HPRC,HGSVC,1KG-ONT	Yes	NA	NA	NA	NA	NA	NA
chr21:37677771	chr21-37677771-allele343142-77	INS	76	NA	0.2216338880484115,0.3069164265129683,0.34424603174603174,0.3836978131212724,0.3619631901840491	0.0381239	KCNJ6(0.98916, 0.482)	KCNJ6(0.98916, 0.482)	NA	NA	NA	NA	NA	NA	NA	No	NA	HPRC,HGSVC,1KG-ONT	Yes	NA	NA	NA	NA	NA	NA
chr21:37677771	chr21-37677771-allele343158-73	INS	72	NA	0.0,0.0,0.00496031746031746,0.0,0.0	0.000408842	KCNJ6(0.98916, 0.482)	KCNJ6(0.98916, 0.482)	NA	NA	NA	NA	NA	NA	NA	No	NA	HPRC,HGSVC,1KG-ONT	Yes	NA	NA	NA	NA	NA	NA
chr21:37677771	chr21-37677771-allele343153-77	INS	76	NA	0.0,0.0,0.0,0.0019880715705765406,0.0	NA	KCNJ6(0.98916, 0.482)	KCNJ6(0.98916, 0.482)	NA	NA	NA	NA	NA	NA	NA	No	NA	HPRC,HGSVC,1KG-ONT	Yes	NA	NA	NA	NA	NA	NA
chr21:37677771	chr21-37677771-allele343139-65	INS	64	NA	0.04236006051437216,0.011527377521613832,0.0,0.0,0.0	0.0611292	KCNJ6(0.98916, 0.482)	KCNJ6(0.98916, 0.482)	NA	NA	NA	NA	NA	NA	NA	No	NA	HPRC,HGSVC,1KG-ONT	Yes	NA	NA	NA	NA	NA	NA
chr21:37677771	chr21-37677771-allele343143-97	INS	96	NA	0.00680786686838124,0.018731988472622477,0.015873015873015872,0.010934393638170975,0.02965235173824131	0.0040181	KCNJ6(0.98916, 0.482)	KCNJ6(0.98916, 0.482)	NA	NA	NA	NA	NA	NA	NA	No	NA	HPRC,HGSVC,1KG-ONT	Yes	NA	NA	NA	NA	NA	NA
chr21:37677771	chr21-37677771-allele343140-77	INS	76	NA	0.09984871406959153,0.2219020172910663,0.25297619047619047,0.19582504970178927,0.1605316973415133	0.0376435	KCNJ6(0.98916, 0.482)	KCNJ6(0.98916, 0.482)	NA	NA	NA	NA	NA	NA	NA	No	NA	HPRC,HGSVC,1KG-ONT	Yes	NA	NA	NA	NA	NA	NA
chr21:37677771	chr21-37677771-allele343150-69	INS	68	NA	0.0037821482602118004,0.0,0.0,0.010934393638170975,0.0	NA	KCNJ6(0.98916, 0.482)	KCNJ6(0.98916, 0.482)	NA	NA	NA	NA	NA	NA	NA	No	NA	HPRC,HGSVC,1KG-ONT	Yes	NA	NA	NA	NA	NA	NA
chr21:37677771	chr21-37677771-allele343146-86	INS	85	NA	0.0030257186081694403,0.002881844380403458,0.0,0.0,0.0010224948875255625	0.00123841	KCNJ6(0.98916, 0.482)	KCNJ6(0.98916, 0.482)	NA	NA	NA	NA	NA	NA	NA	No	NA	HPRC,HGSVC,1KG-ONT	Yes	NA	NA	NA	NA	NA	NA
chr21:37677771	chr21-37677771-allele343154-81	INS	80	NA	0.0,0.0,0.003968253968253968,0.0,0.0	0.000224143	KCNJ6(0.98916, 0.482)	KCNJ6(0.98916, 0.482)	NA	NA	NA	NA	NA	NA	NA	No	NA	HPRC,HGSVC,1KG-ONT	Yes	NA	NA	NA	NA	NA	NA
chr21:37677771	chr21-37677771-allele343135-105	INS	104	NA	0.0022692889561270802,0.001440922190201729,0.0,0.04473161033797217,0.002044989775051125	0.0051502	KCNJ6(0.98916, 0.482)	KCNJ6(0.98916, 0.482)	NA	NA	NA	NA	NA	NA	NA	No	NA	HPRC,HGSVC	Yes	NA	NA	NA	NA	NA	NA
chr21:37677771	chr21-37677771-allele343144-81	INS	80	NA	0.0718608169440242,0.10951008645533142,0.005952380952380952,0.07952286282306163,0.08588957055214724	NA	KCNJ6(0.98916, 0.482)	KCNJ6(0.98916, 0.482)	NA	NA	NA	NA	NA	NA	NA	No	NA	HPRC,HGSVC,1KG-ONT	Yes	NA	NA	NA	NA	NA	NA
chr21:37677771	chr21-37677771-allele343137-89	INS	88	NA	0.26248108925869895,0.0345821325648415,0.037698412698412696,0.012922465208747515,0.1441717791411043	0.184335	KCNJ6(0.98916, 0.482)	KCNJ6(0.98916, 0.482)	NA	NA	NA	NA	NA	NA	NA	No	NA	HPRC,HGSVC,1KG-ONT	Yes	NA	NA	NA	NA	NA	NA
chr21:37677771	chr21-37677771-allele343148-89	INS	88	NA	0.03177004538577912,0.004322766570605188,0.017857142857142856,0.0,0.006134969325153374	0.0212072	KCNJ6(0.98916, 0.482)	KCNJ6(0.98916, 0.482)	NA	NA	NA	NA	NA	NA	NA	No	NA	HPRC,HGSVC,1KG-ONT	Yes	NA	NA	NA	NA	NA	NA
chr21:37677771	chr21-37677771-allele343138-69	INS	68	NA	0.16036308623298035,0.0446685878962536,0.0248015873015873,0.0,0.02044989775051125	0.161801	KCNJ6(0.98916, 0.482)	KCNJ6(0.98916, 0.482)	NA	NA	NA	NA	NA	NA	NA	No	NA	HPRC,HGSVC,1KG-ONT	Yes	NA	NA	NA	NA	NA	NA
chr21:37677771	chr21-37677771-allele343149-65	INS	64	NA	0.0045385779122541605,0.0,0.0,0.0,0.0	0.00805514	KCNJ6(0.98916, 0.482)	KCNJ6(0.98916, 0.482)	NA	NA	NA	NA	NA	NA	NA	No	NA	HPRC,HGSVC,1KG-ONT	Yes	NA	NA	NA	NA	NA	NA
chr21:37677771	chr21-37677771-allele343141-73	INS	72	NA	0.0022692889561270802,0.005763688760806916,0.030753968253968252,0.02485089463220676,0.007157464212678937	0.00842246	KCNJ6(0.98916, 0.482)	KCNJ6(0.98916, 0.482)	NA	NA	NA	NA	NA	NA	NA	No	NA	HPRC,HGSVC,1KG-ONT	Yes	NA	NA	NA	NA	NA	NA
chr21:37677787	chr21-37677787-allele343164-57	INS	56	NA	0.0045385779122541605,0.002881844380403458,0.006944444444444444,0.008946322067594433,0.011247443762781187	0.000169679	KCNJ6(0.98916, 0.482)	KCNJ6(0.98916, 0.482)	NA	NA	NA	NA	NA	NA	NA	No	NA	HPRC,HGSVC,1KG-ONT	Yes	NA	NA	NA	NA	NA	NA
chr21:37677787	chr21-37677787-allele343163-53	INS	52	NA	0.0030257186081694403,0.027377521613832854,0.001984126984126984,0.05964214711729622,0.046012269938650305	0.0184336	KCNJ6(0.98916, 0.482)	KCNJ6(0.98916, 0.482)	NA	NA	NA	NA	NA	NA	NA	No	NA	HPRC,HGSVC,1KG-ONT	Yes	NA	NA	NA	NA	NA	NA
chr21:37685517	chr21-37685517-allele343257-321	INS	320	NA	0.24659606656580937,0.3818443804034582,0.44345238095238093,0.3797216699801193,0.3343558282208589	0.0408505	KCNJ6(0.98916, 0.482)	KCNJ6(0.98916, 0.482)	NA	NA	NA	NA	NA	NA	NA	No	NA	HPRC,HGSVC,1KG-ONT	Yes	NA	NA	NA	NA	NA	NA
chr21:37685517	chr21-37685517-allele343282-319	INS	318	NA	0.006051437216338881,0.0,0.0,0.0,0.0010224948875255625	0.00875367	KCNJ6(0.98916, 0.482)	KCNJ6(0.98916, 0.482)	NA	NA	NA	NA	NA	NA	NA	No	NA	HPRC,HGSVC,1KG-ONT	Yes	NA	NA	NA	NA	NA	NA
chr21:37685517	chr21-37685517-allele343279-320	INS	319	NA	0.0,0.002881844380403458,0.018849206349206348,0.0,0.0	0.00312321	KCNJ6(0.98916, 0.482)	KCNJ6(0.98916, 0.482)	NA	NA	NA	NA	NA	NA	NA	No	NA	HPRC,HGSVC,1KG-ONT	Yes	NA	NA	NA	NA	NA	NA
chr21:37685517	chr21-37685517-allele343267-325	INS	324	NA	0.0015128593040847202,0.0,0.0,0.007952286282306162,0.0	NA	KCNJ6(0.98916, 0.482)	KCNJ6(0.98916, 0.482)	NA	NA	NA	NA	NA	NA	NA	No	NA	HPRC,HGSVC,1KG-ONT	Yes	NA	NA	NA	NA	NA	NA
chr21:37685517	chr21-37685517-allele343266-324	INS	323	NA	0.0015128593040847202,0.0,0.0,0.0,0.0	0.00234988	KCNJ6(0.98916, 0.482)	KCNJ6(0.98916, 0.482)	NA	NA	NA	NA	NA	NA	NA	No	NA	HPRC,HGSVC,1KG-ONT	Yes	NA	NA	NA	NA	NA	NA
chr21:37685517	chr21-37685517-allele343259-319	INS	318	NA	0.04084720121028744,0.001440922190201729,0.008928571428571428,0.02186878727634195,0.016359918200409	0.018666	KCNJ6(0.98916, 0.482)	KCNJ6(0.98916, 0.482)	NA	NA	NA	NA	NA	NA	NA	No	NA	HPRC,HGSVC,1KG-ONT	Yes	NA	NA	NA	NA	NA	NA
chr21:37685517	chr21-37685517-allele343263-316	INS	315	NA	0.014372163388804841,0.001440922190201729,0.0,0.0,0.0010224948875255625	0.0220913	KCNJ6(0.98916, 0.482)	KCNJ6(0.98916, 0.482)	NA	NA	NA	NA	NA	NA	NA	No	NA	HPRC,HGSVC,1KG-ONT	Yes	NA	NA	NA	NA	NA	NA
chr21:37685517	chr21-37685517-allele343261-322	INS	321	NA	0.01059001512859304,0.023054755043227664,0.05654761904761905,0.05864811133200795,0.05112474437627812	0.0191429	KCNJ6(0.98916, 0.482)	KCNJ6(0.98916, 0.482)	NA	NA	NA	NA	NA	NA	NA	No	NA	HPRC,HGSVC,1KG-ONT	Yes	NA	NA	NA	NA	NA	NA
chr21:37685517	chr21-37685517-allele343273-317	INS	316	NA	0.0015128593040847202,0.0,0.0,0.0,0.0	0.00234988	KCNJ6(0.98916, 0.482)	KCNJ6(0.98916, 0.482)	NA	NA	NA	NA	NA	NA	NA	No	NA	HPRC,HGSVC,1KG-ONT	Yes	NA	NA	NA	NA	NA	NA
chr21:37685517	chr21-37685517-allele343262-318	INS	317	NA	0.025718608169440244,0.0,0.0,0.0,0.0010224948875255625	0.0448872	KCNJ6(0.98916, 0.482)	KCNJ6(0.98916, 0.482)	NA	NA	NA	NA	NA	NA	NA	No	NA	HPRC,HGSVC,1KG-ONT	Yes	NA	NA	NA	NA	NA	NA
chr21:37685517	chr21-37685517-allele343260-318	INS	317	NA	0.0045385779122541605,0.053314121037463975,0.12103174603174603,0.042743538767395624,0.044989775051124746	0.038939	KCNJ6(0.98916, 0.482)	KCNJ6(0.98916, 0.482)	NA	NA	NA	NA	NA	NA	NA	No	NA	HPRC,HGSVC,1KG-ONT	Yes	NA	NA	NA	NA	NA	NA
chr21:37685517	chr21-37685517-allele343272-320	INS	319	NA	0.0030257186081694403,0.010086455331412104,0.003968253968253968,0.0,0.0	NA	KCNJ6(0.98916, 0.482)	KCNJ6(0.98916, 0.482)	NA	NA	NA	NA	NA	NA	NA	No	NA	HPRC,HGSVC,1KG-ONT	Yes	NA	NA	NA	NA	NA	NA
chr21:37685517	chr21-37685517-allele343269-317	INS	316	NA	0.0007564296520423601,0.001440922190201729,0.0,0.0,0.0	NA	KCNJ6(0.98916, 0.482)	KCNJ6(0.98916, 0.482)	NA	NA	NA	NA	NA	NA	NA	No	NA	HPRC,HGSVC,1KG-ONT	Yes	NA	NA	NA	NA	NA	NA
chr21:37685517	chr21-37685517-allele343280-321	INS	320	NA	0.0,0.0,0.011904761904761904,0.0,0.0	0.00153107	KCNJ6(0.98916, 0.482)	KCNJ6(0.98916, 0.482)	NA	NA	NA	NA	NA	NA	NA	No	NA	HPRC,HGSVC,1KG-ONT	Yes	NA	NA	NA	NA	NA	NA
chr21:37685517	chr21-37685517-allele343275-314	INS	313	NA	0.0007564296520423601,0.010086455331412104,0.0,0.015904572564612324,0.013292433537832311	0.0050105	KCNJ6(0.98916, 0.482)	KCNJ6(0.98916, 0.482)	NA	NA	NA	NA	NA	NA	NA	No	NA	HPRC,HGSVC,1KG-ONT	Yes	NA	NA	NA	NA	NA	NA
chr21:37685517	chr21-37685517-allele343270-317	INS	316	NA	0.0037821482602118004,0.0,0.0,0.0,0.0	0.00663171	KCNJ6(0.98916, 0.482)	KCNJ6(0.98916, 0.482)	NA	NA	NA	NA	NA	NA	NA	No	NA	HPRC,HGSVC,1KG-ONT	Yes	NA	NA	NA	NA	NA	NA
chr21:37685517	chr21-37685517-allele343265-318	INS	317	NA	0.006051437216338881,0.0,0.0,0.0,0.0	0.0108963	KCNJ6(0.98916, 0.482)	KCNJ6(0.98916, 0.482)	NA	NA	NA	NA	NA	NA	NA	No	NA	HPRC,HGSVC,1KG-ONT	Yes	NA	NA	NA	NA	NA	NA
chr21:37685517	chr21-37685517-allele343258-317	INS	316	NA	0.03479576399394856,0.002881844380403458,0.0,0.0,0.0	0.059067	KCNJ6(0.98916, 0.482)	KCNJ6(0.98916, 0.482)	NA	NA	NA	NA	NA	NA	NA	No	NA	HPRC,HGSVC,1KG-ONT	Yes	NA	NA	NA	NA	NA	NA
chr21:37685517	chr21-37685517-allele343271-318	INS	317	NA	0.01059001512859304,0.0,0.0,0.0,0.0	0.0193739	KCNJ6(0.98916, 0.482)	KCNJ6(0.98916, 0.482)	NA	NA	NA	NA	NA	NA	NA	No	NA	HPRC,HGSVC,1KG-ONT	Yes	NA	NA	NA	NA	NA	NA
chr21:37685517	chr21-37685517-allele343285-317	INS	316	NA	0.0037821482602118004,0.0,0.0,0.0,0.0	0.00663171	KCNJ6(0.98916, 0.482)	KCNJ6(0.98916, 0.482)	NA	NA	NA	NA	NA	NA	NA	No	NA	HPRC,HGSVC,1KG-ONT	Yes	NA	NA	NA	NA	NA	NA
chr21:37685517	chr21-37685517-allele343277-319	INS	318	NA	0.0,0.0,0.0,0.0,0.002044989775051125	NA	KCNJ6(0.98916, 0.482)	KCNJ6(0.98916, 0.482)	NA	NA	NA	NA	NA	NA	NA	No	NA	HPRC,HGSVC,1KG-ONT	Yes	NA	NA	NA	NA	NA	NA
chr21:37685517	chr21-37685517-allele343264-320	INS	319	NA	0.0022692889561270802,0.001440922190201729,0.0,0.0,0.0	0.0019853	KCNJ6(0.98916, 0.482)	KCNJ6(0.98916, 0.482)	NA	NA	NA	NA	NA	NA	NA	No	NA	HPRC,HGSVC,1KG-ONT	Yes	NA	NA	NA	NA	NA	NA
chr21:37685523	chr21-37685523-allele343286-317	INS	316	NA	0.3124054462934947,0.30547550432276654,0.3323412698412698,0.3429423459244533,0.2198364008179959	NA	KCNJ6(0.98916, 0.482)	KCNJ6(0.98916, 0.482)	NA	NA	NA	NA	NA	NA	NA	No	NA	HPRC,HGSVC,1KG-ONT	Yes	NA	NA	NA	NA	NA	NA
chr21:37685523	chr21-37685523-allele343287-318	INS	317	NA	0.01739788199697428,0.005763688760806916,0.011904761904761904,0.012922465208747515,0.050102249488752554	NA	KCNJ6(0.98916, 0.482)	KCNJ6(0.98916, 0.482)	NA	NA	NA	NA	NA	NA	NA	No	NA	HPRC,HGSVC,1KG-ONT	Yes	NA	NA	NA	NA	NA	NA
chr21:37685523	chr21-37685523-allele343288-316	INS	315	NA	0.0,0.0,0.007936507936507936,0.008946322067594433,0.013292433537832311	0.00500245	KCNJ6(0.98916, 0.482)	KCNJ6(0.98916, 0.482)	NA	NA	NA	NA	NA	NA	NA	No	NA	HPRC,HGSVC,1KG-ONT	Yes	NA	NA	NA	NA	NA	NA
chr21:37704236	chr21-37704236-allele343484-1	DEL	63	NA	0.02193645990922844,0.012968299711815562,0.12301587301587301,0.030815109343936383,0.02044989775051125	0.00885361	KCNJ6(0.98916, 0.482)	KCNJ6(0.98916, 0.482)	NA	NA	NA	NA	NA	NA	NA	No	NA	HPRC,HGSVC,1KG-ONT	No	NA	NA	NA	NA	NA	NA
chr21:37707711	chr21-37707711-allele343541-489	INS	488	NA	0.006051437216338881,0.053314121037463975,0.025793650793650792,0.05168986083499006,0.05725971370143149	0.0227025	KCNJ6(0.98916, 0.482)	KCNJ6(0.98916, 0.482)	NA	NA	NA	NA	NA	NA	NA	No	NA	HPRC,HGSVC,1KG-ONT	No	NA	NA	NA	NA	NA	NA
chr21:37707711	chr21-37707711-allele343531-487	INS	486	NA	0.10363086232980333,0.069164265129683,0.07539682539682539,0.1073558648111332,0.04294478527607362	0.00510401	KCNJ6(0.98916, 0.482)	KCNJ6(0.98916, 0.482)	NA	NA	NA	NA	NA	NA	NA	No	NA	HPRC,HGSVC,1KG-ONT	No	NA	NA	NA	NA	NA	NA
chr21:37707711	chr21-37707711-allele343560-477	INS	476	NA	0.0007564296520423601,0.002881844380403458,0.0,0.002982107355864811,0.0	NA	KCNJ6(0.98916, 0.482)	KCNJ6(0.98916, 0.482)	NA	NA	NA	NA	NA	NA	NA	No	NA	HPRC,HGSVC,1KG-ONT	No	NA	NA	NA	NA	NA	NA
chr21:37707711	chr21-37707711-allele343554-495	INS	494	NA	0.00529500756429652,0.001440922190201729,0.0,0.0,0.0	0.00736694	KCNJ6(0.98916, 0.482)	KCNJ6(0.98916, 0.482)	NA	NA	NA	NA	NA	NA	NA	No	NA	HPRC,HGSVC,1KG-ONT	No	NA	NA	NA	NA	NA	NA
chr21:37707711	chr21-37707711-allele343543-479	INS	478	NA	0.0015128593040847202,0.0,0.0,0.009940357852882704,0.0010224948875255625	NA	KCNJ6(0.98916, 0.482)	KCNJ6(0.98916, 0.482)	NA	NA	NA	NA	NA	NA	NA	No	NA	HPRC,HGSVC,1KG-ONT	No	NA	NA	NA	NA	NA	NA
chr21:37707711	chr21-37707711-allele343556-517	INS	516	NA	0.0,0.012968299711815562,0.001984126984126984,0.009940357852882704,0.0	0.00327033	KCNJ6(0.98916, 0.482)	KCNJ6(0.98916, 0.482)	NA	NA	NA	NA	NA	NA	NA	No	NA	HPRC,HGSVC,1KG-ONT	No	NA	NA	NA	NA	NA	NA
chr21:37707711	chr21-37707711-allele343532-487	INS	486	NA	0.039334341906202726,0.06772334293948126,0.04662698412698413,0.11928429423459244,0.07259713701431493	0.0108456	KCNJ6(0.98916, 0.482)	KCNJ6(0.98916, 0.482)	NA	NA	NA	NA	NA	NA	NA	No	NA	HPRC,HGSVC,1KG-ONT	No	NA	NA	NA	NA	NA	NA
chr21:37707711	chr21-37707711-allele343550-481	INS	480	NA	0.0007564296520423601,0.0,0.011904761904761904,0.0,0.0	0.000613991	KCNJ6(0.98916, 0.482)	KCNJ6(0.98916, 0.482)	NA	NA	NA	NA	NA	NA	NA	No	NA	HPRC,HGSVC,1KG-ONT	No	NA	NA	NA	NA	NA	NA
chr21:37707711	chr21-37707711-allele343555-483	INS	482	NA	0.0015128593040847202,0.0,0.0,0.0,0.0	0.00234988	KCNJ6(0.98916, 0.482)	KCNJ6(0.98916, 0.482)	NA	NA	NA	NA	NA	NA	NA	No	NA	HPRC,HGSVC,1KG-ONT	No	NA	NA	NA	NA	NA	NA
chr21:37707711	chr21-37707711-allele343533-481	INS	480	NA	0.059757942511346446,0.0,0.0,0.0,0.0	0.107015	KCNJ6(0.98916, 0.482)	KCNJ6(0.98916, 0.482)	NA	NA	NA	NA	NA	NA	NA	No	NA	HPRC,HGSVC,1KG-ONT	No	NA	NA	NA	NA	NA	NA
chr21:37707711	chr21-37707711-allele343538-485	INS	484	NA	0.024962178517397883,0.001440922190201729,0.0,0.010934393638170975,0.019427402862985686	0.0102712	KCNJ6(0.98916, 0.482)	KCNJ6(0.98916, 0.482)	NA	NA	NA	NA	NA	NA	NA	No	NA	HPRC,HGSVC,1KG-ONT	No	NA	NA	NA	NA	NA	NA
chr21:37707711	chr21-37707711-allele343540-485	INS	484	NA	0.018910741301059002,0.010086455331412104,0.018849206349206348,0.0,0.011247443762781187	0.00269104	KCNJ6(0.98916, 0.482)	KCNJ6(0.98916, 0.482)	NA	NA	NA	NA	NA	NA	NA	No	NA	HPRC,HGSVC,1KG-ONT	No	NA	NA	NA	NA	NA	NA
chr21:37707711	chr21-37707711-allele343534-483	INS	482	NA	0.012859304084720122,0.007204610951008645,0.023809523809523808,0.02584493041749503,0.0	NA	KCNJ6(0.98916, 0.482)	KCNJ6(0.98916, 0.482)	NA	NA	NA	NA	NA	NA	NA	No	NA	HPRC,HGSVC,1KG-ONT	No	NA	NA	NA	NA	NA	NA
chr21:37707711	chr21-37707711-allele343545-477	INS	476	NA	0.0022692889561270802,0.004322766570605188,0.0,0.02882703777335984,0.0	0.00236008	KCNJ6(0.98916, 0.482)	KCNJ6(0.98916, 0.482)	NA	NA	NA	NA	NA	NA	NA	No	NA	HPRC,HGSVC,1KG-ONT	No	NA	NA	NA	NA	NA	NA
chr21:37707711	chr21-37707711-allele343530-518	INS	517	NA	0.01059001512859304,0.0,0.0,0.0,0.0010224948875255625	0.0171373	KCNJ6(0.98916, 0.482)	KCNJ6(0.98916, 0.482)	NA	NA	NA	NA	NA	NA	NA	No	NA	HPRC,HGSVC,1KG-ONT	No	NA	NA	NA	NA	NA	NA
chr21:37707711	chr21-37707711-allele343552-475	INS	474	NA	0.0,0.0,0.00992063492063492,0.0009940357852882703,0.0	0.00151771	KCNJ6(0.98916, 0.482)	KCNJ6(0.98916, 0.482)	NA	NA	NA	NA	NA	NA	NA	No	NA	HPRC,HGSVC,1KG-ONT	No	NA	NA	NA	NA	NA	NA
chr21:37707711	chr21-37707711-allele343542-481	INS	480	NA	0.007564296520423601,0.002881844380403458,0.00496031746031746,0.0,0.0	0.00416059	KCNJ6(0.98916, 0.482)	KCNJ6(0.98916, 0.482)	NA	NA	NA	NA	NA	NA	NA	No	NA	HPRC,HGSVC,1KG-ONT	No	NA	NA	NA	NA	NA	NA
chr21:37707711	chr21-37707711-allele343559-489	INS	488	NA	0.0,0.018731988472622477,0.0,0.0,0.015337423312883436	0.00451865	KCNJ6(0.98916, 0.482)	KCNJ6(0.98916, 0.482)	NA	NA	NA	NA	NA	NA	NA	No	NA	HPRC,HGSVC,1KG-ONT	No	NA	NA	NA	NA	NA	NA
chr21:37707711	chr21-37707711-allele343547-483	INS	482	NA	0.01588502269288956,0.001440922190201729,0.0,0.0009940357852882703,0.006134969325153374	0.0156758	KCNJ6(0.98916, 0.482)	KCNJ6(0.98916, 0.482)	NA	NA	NA	NA	NA	NA	NA	No	NA	HPRC,HGSVC,1KG-ONT	No	NA	NA	NA	NA	NA	NA
chr21:37707711	chr21-37707711-allele343535-495	INS	494	NA	0.02798789712556732,0.002881844380403458,0.0,0.0,0.0	0.0468341	KCNJ6(0.98916, 0.482)	KCNJ6(0.98916, 0.482)	NA	NA	NA	NA	NA	NA	NA	No	NA	HPRC,HGSVC,1KG-ONT	No	NA	NA	NA	NA	NA	NA
chr21:37707711	chr21-37707711-allele343548-483	INS	482	NA	0.0015128593040847202,0.03025936599423631,0.0882936507936508,0.032803180914512925,0.016359918200409	0.0267637	KCNJ6(0.98916, 0.482)	KCNJ6(0.98916, 0.482)	NA	NA	NA	NA	NA	NA	NA	No	NA	HPRC,HGSVC,1KG-ONT	No	NA	NA	NA	NA	NA	NA
chr21:37707711	chr21-37707711-allele343553-493	INS	492	NA	0.0037821482602118004,0.0,0.020833333333333332,0.0,0.002044989775051125	NA	KCNJ6(0.98916, 0.482)	KCNJ6(0.98916, 0.482)	NA	NA	NA	NA	NA	NA	NA	No	NA	HPRC,HGSVC,1KG-ONT	No	NA	NA	NA	NA	NA	NA
chr21:37707711	chr21-37707711-allele343558-481	INS	480	NA	0.0,0.001440922190201729,0.0,0.0,0.002044989775051125	3.94758e-05	KCNJ6(0.98916, 0.482)	KCNJ6(0.98916, 0.482)	NA	NA	NA	NA	NA	NA	NA	No	NA	HPRC,HGSVC,1KG-ONT	No	NA	NA	NA	NA	NA	NA
chr21:37707711	chr21-37707711-allele343544-491	INS	490	NA	0.014372163388804841,0.007204610951008645,0.03273809523809524,0.0,0.0	0.000115889	KCNJ6(0.98916, 0.482)	KCNJ6(0.98916, 0.482)	NA	NA	NA	NA	NA	NA	NA	No	NA	HPRC,HGSVC,1KG-ONT	No	NA	NA	NA	NA	NA	NA
chr21:37707711	chr21-37707711-allele343546-483	INS	482	NA	0.01588502269288956,0.002881844380403458,0.0,0.0,0.0	0.024855	KCNJ6(0.98916, 0.482)	KCNJ6(0.98916, 0.482)	NA	NA	NA	NA	NA	NA	NA	No	NA	HPRC,HGSVC,1KG-ONT	No	NA	NA	NA	NA	NA	NA
chr21:37707711	chr21-37707711-allele343561-479	INS	478	NA	0.0113464447806354,0.002881844380403458,0.0,0.0,0.0	0.0165726	KCNJ6(0.98916, 0.482)	KCNJ6(0.98916, 0.482)	NA	NA	NA	NA	NA	NA	NA	No	NA	HPRC,HGSVC,1KG-ONT	No	NA	NA	NA	NA	NA	NA
chr21:37707711	chr21-37707711-allele343539-485	INS	484	NA	0.036308623298033284,0.0,0.0,0.0,0.0	0.0661546	KCNJ6(0.98916, 0.482)	KCNJ6(0.98916, 0.482)	NA	NA	NA	NA	NA	NA	NA	No	NA	HPRC,HGSVC,1KG-ONT	No	NA	NA	NA	NA	NA	NA
chr21:37707711	chr21-37707711-allele343549-471	INS	470	NA	0.009833585476550681,0.03890489913544669,0.0,0.003976143141153081,0.018404907975460124	NA	KCNJ6(0.98916, 0.482)	KCNJ6(0.98916, 0.482)	NA	NA	NA	NA	NA	NA	NA	No	NA	HPRC,HGSVC,1KG-ONT	No	NA	NA	NA	NA	NA	NA
chr21:37707711	chr21-37707711-allele343537-481	INS	480	NA	0.007564296520423601,0.01585014409221902,0.016865079365079364,0.0,0.003067484662576687	NA	KCNJ6(0.98916, 0.482)	KCNJ6(0.98916, 0.482)	NA	NA	NA	NA	NA	NA	NA	No	NA	HPRC,HGSVC,1KG-ONT	No	NA	NA	NA	NA	NA	NA
chr21:37707711	chr21-37707711-allele343529-479	INS	478	NA	0.16414523449319213,0.3256484149855908,0.2777777777777778,0.28429423459244535,0.2443762781186094	0.0343931	KCNJ6(0.98916, 0.482)	KCNJ6(0.98916, 0.482)	NA	NA	NA	NA	NA	NA	NA	No	NA	HPRC,HGSVC,1KG-ONT	No	NA	NA	NA	NA	NA	NA
chr21:37707711	chr21-37707711-allele343536-481	INS	480	NA	0.0030257186081694403,0.07780979827089338,0.14484126984126985,0.08648111332007952,0.11247443762781185	0.0706544	KCNJ6(0.98916, 0.482)	KCNJ6(0.98916, 0.482)	NA	NA	NA	NA	NA	NA	NA	No	NA	HPRC,HGSVC,1KG-ONT	No	NA	NA	NA	NA	NA	NA
chr21:37707712	chr21-37707712-allele343564-485	INS	484	NA	0.0015128593040847202,0.0,0.0,0.0,0.0	0.00234988	KCNJ6(0.98916, 0.482)	KCNJ6(0.98916, 0.482)	NA	NA	NA	NA	NA	NA	NA	No	NA	HPRC,HGSVC,1KG-ONT	No	NA	NA	NA	NA	NA	NA
chr21:37707712	chr21-37707712-allele343562-489	INS	488	NA	0.22692889561270801,0.03025936599423631,0.018849206349206348,0.009940357852882704,0.17075664621676892	0.139067	KCNJ6(0.98916, 0.482)	KCNJ6(0.98916, 0.482)	NA	NA	NA	NA	NA	NA	NA	No	NA	HPRC,HGSVC,1KG-ONT	No	NA	NA	NA	NA	NA	NA
chr21:37707712	chr21-37707712-allele343566-491	INS	490	NA	0.0030257186081694403,0.0,0.0,0.0,0.0	0.00520636	KCNJ6(0.98916, 0.482)	KCNJ6(0.98916, 0.482)	NA	NA	NA	NA	NA	NA	NA	No	NA	HPRC,HGSVC,1KG-ONT	No	NA	NA	NA	NA	NA	NA
chr21:37707712	chr21-37707712-allele343563-487	INS	486	NA	0.0007564296520423601,0.0,0.0,0.0,0.0	0.000918741	KCNJ6(0.98916, 0.482)	KCNJ6(0.98916, 0.482)	NA	NA	NA	NA	NA	NA	NA	No	NA	HPRC,HGSVC,1KG-ONT	No	NA	NA	NA	NA	NA	NA
chr21:37707712	chr21-37707712-allele343565-493	INS	492	NA	0.0015128593040847202,0.0,0.0,0.0,0.019427402862985686	0.000928269	KCNJ6(0.98916, 0.482)	KCNJ6(0.98916, 0.482)	NA	NA	NA	NA	NA	NA	NA	No	NA	HPRC,HGSVC,1KG-ONT	No	NA	NA	NA	NA	NA	NA
chr21:37707712	chr21-37707712-allele343568-487	INS	486	NA	0.0007564296520423601,0.0,0.0,0.0,0.0	0.000918741	KCNJ6(0.98916, 0.482)	KCNJ6(0.98916, 0.482)	NA	NA	NA	NA	NA	NA	NA	No	NA	HPRC,HGSVC,1KG-ONT	No	NA	NA	NA	NA	NA	NA
chr21:37711016	chr21-37711016-allele343608-464	INS	463	NA	0.0,0.005763688760806916,0.0,0.0,0.0	0.000224143	KCNJ6(0.98916, 0.482)	KCNJ6(0.98916, 0.482)	NA	NA	NA	NA	NA	NA	enhancer	No	NA	No	Yes	NA	NA	NA	NA	NA	NA
chr21:37712466	chr21-37712466-allele343625-142	INS	141	NA	0.0022692889561270802,0.09077809798270893,0.15773809523809523,0.08151093439363817,0.06032719836400818	0.0650663	KCNJ6(0.98916, 0.482)	KCNJ6(0.98916, 0.482)	NA	NA	NA	NA	NA	NA	enhancer	No	NA	HPRC,HGSVC	Yes	NA	NA	NA	NA	NA	NA
chr21:37712483	chr21-37712483-allele343632-141	INS	140	NA	0.0037821482602118004,0.0,0.0,0.0,0.0	0.00663171	KCNJ6(0.98916, 0.482)	KCNJ6(0.98916, 0.482)	NA	NA	NA	NA	NA	NA	enhancer	No	NA	HPRC,HGSVC	Yes	NA	NA	NA	NA	NA	NA
chr21:37712483	chr21-37712483-allele343634-97	INS	96	NA	0.0007564296520423601,0.0,0.00496031746031746,0.0,0.016359918200409	0.00213564	KCNJ6(0.98916, 0.482)	KCNJ6(0.98916, 0.482)	NA	NA	NA	NA	NA	NA	enhancer	No	NA	HPRC,HGSVC,1KG-ONT	Yes	NA	NA	NA	NA	NA	NA
chr21:37712483	chr21-37712483-allele343630-143	INS	142	NA	0.0,0.023054755043227664,0.0,0.0,0.0	0.00224961	KCNJ6(0.98916, 0.482)	KCNJ6(0.98916, 0.482)	NA	NA	NA	NA	NA	NA	enhancer	No	NA	HPRC,HGSVC	Yes	NA	NA	NA	NA	NA	NA
chr21:37712483	chr21-37712483-allele343629-141	INS	140	NA	0.0007564296520423601,0.0,0.0,0.0,0.0	0.000918741	KCNJ6(0.98916, 0.482)	KCNJ6(0.98916, 0.482)	NA	NA	NA	NA	NA	NA	enhancer	No	NA	HPRC,HGSVC	Yes	NA	NA	NA	NA	NA	NA
chr21:37712483	chr21-37712483-allele343633-96	INS	95	NA	0.0015128593040847202,0.037463976945244955,0.08928571428571429,0.030815109343936383,0.032719836400818	0.0305821	KCNJ6(0.98916, 0.482)	KCNJ6(0.98916, 0.482)	NA	NA	NA	NA	NA	NA	enhancer	No	NA	HPRC,HGSVC,1KG-ONT	Yes	NA	NA	NA	NA	NA	NA
chr21:37712546	chr21-37712546-allele343653-90	INS	89	NA	0.00832072617246596,0.0,0.0,0.0,0.0	0.0151436	KCNJ6(0.98916, 0.482)	KCNJ6(0.98916, 0.482)	NA	NA	NA	NA	NA	NA	enhancer	No	NA	HPRC,HGSVC,1KG-ONT	Yes	NA	NA	NA	NA	NA	NA
chr21:37712604	chr21-37712604-allele343666-237	INS	236	NA	0.0007564296520423601,0.0,0.0,0.0,0.0	0.000918741	KCNJ6(0.98916, 0.482)	KCNJ6(0.98916, 0.482)	NA	NA	NA	NA	NA	NA	enhancer	No	NA	HPRC,HGSVC,1KG-ONT	Yes	NA	NA	NA	NA	NA	NA
chr21:37712616	chr21-37712616-allele343678-339	INS	338	NA	0.0,0.0,0.0,0.006958250497017893,0.015337423312883436	0.00341322	KCNJ6(0.98916, 0.482)	KCNJ6(0.98916, 0.482)	NA	NA	NA	NA	NA	NA	enhancer	No	NA	HPRC,1KG-ONT	Yes	NA	NA	NA	NA	NA	NA
chr21:37712616	chr21-37712616-allele343676-139	INS	138	NA	0.0022692889561270802,0.0,0.0,0.0,0.0	0.00377908	KCNJ6(0.98916, 0.482)	KCNJ6(0.98916, 0.482)	NA	NA	NA	NA	NA	NA	enhancer	No	NA	HPRC,HGSVC	Yes	NA	NA	NA	NA	NA	NA
chr21:37712616	chr21-37712616-allele343677-74	INS	73	NA	0.006051437216338881,0.0,0.0,0.0,0.002044989775051125	0.00707186	KCNJ6(0.98916, 0.482)	KCNJ6(0.98916, 0.482)	NA	NA	NA	NA	NA	NA	enhancer	No	NA	HPRC,HGSVC,1KG-ONT	Yes	NA	NA	NA	NA	NA	NA
chr21:37712623	chr21-37712623-allele343684-186	INS	185	NA	0.12708018154311648,0.09798270893371758,0.047619047619047616,0.11829025844930417,0.1196319018404908	0.00470954	KCNJ6(0.98916, 0.482)	KCNJ6(0.98916, 0.482)	NA	NA	NA	NA	NA	NA	NA	No	NA	HPRC,HGSVC,1KG-ONT	Yes	NA	NA	NA	NA	NA	NA
chr21:37712623	chr21-37712623-allele343686-218	INS	217	NA	0.0007564296520423601,0.01585014409221902,0.028769841269841268,0.061630218687872766,0.009202453987730062	0.018905	KCNJ6(0.98916, 0.482)	KCNJ6(0.98916, 0.482)	NA	NA	NA	NA	NA	NA	NA	No	NA	HPRC,HGSVC,1KG-ONT	Yes	NA	NA	NA	NA	NA	NA
chr21:37712623	chr21-37712623-allele343687-199	INS	198	NA	0.0,0.027377521613832854,0.022817460317460316,0.004970178926441352,0.0010224948875255625	0.00831698	KCNJ6(0.98916, 0.482)	KCNJ6(0.98916, 0.482)	NA	NA	NA	NA	NA	NA	NA	No	NA	HPRC,HGSVC,1KG-ONT	Yes	NA	NA	NA	NA	NA	NA
chr21:37712628	chr21-37712628-allele343693-92	INS	91	NA	0.0,0.0,0.0,0.0009940357852882703,0.015337423312883436	0.00231396	KCNJ6(0.98916, 0.482)	KCNJ6(0.98916, 0.482)	NA	NA	NA	NA	NA	NA	NA	No	NA	HPRC,HGSVC,1KG-ONT	Yes	NA	NA	NA	NA	NA	NA
chr21:37712633	chr21-37712633-allele343695-57	INS	56	NA	0.0,0.027377521613832854,0.008928571428571428,0.004970178926441352,0.0	0.00553105	KCNJ6(0.98916, 0.482)	KCNJ6(0.98916, 0.482)	NA	NA	NA	NA	NA	NA	NA	No	NA	HPRC,HGSVC	Yes	NA	NA	NA	NA	NA	NA
chr21:37712635	chr21-37712635-allele343698-253	INS	252	NA	0.0264750378214826,0.027377521613832854,0.010912698412698412,0.003976143141153081,0.00408997955010225	0.00850445	KCNJ6(0.98916, 0.482)	KCNJ6(0.98916, 0.482)	NA	NA	NA	NA	NA	NA	NA	No	NA	HPRC,HGSVC,1KG-ONT	Yes	NA	NA	NA	NA	NA	NA
chr21:37712635	chr21-37712635-allele343699-60	INS	59	NA	0.01739788199697428,0.18876080691642652,0.18055555555555555,0.16998011928429424,0.13803680981595093	0.0949267	KCNJ6(0.98916, 0.482)	KCNJ6(0.98916, 0.482)	NA	NA	NA	NA	NA	NA	NA	No	NA	HPRC,HGSVC	Yes	NA	NA	NA	NA	NA	NA
chr21:37712635	chr21-37712635-allele343704-113	INS	112	NA	0.02193645990922844,0.06484149855907781,0.00992063492063492,0.09840954274353876,0.05623721881390593	0.012674	KCNJ6(0.98916, 0.482)	KCNJ6(0.98916, 0.482)	NA	NA	NA	NA	NA	NA	NA	No	NA	HPRC,HGSVC,1KG-ONT	Yes	NA	NA	NA	NA	NA	NA
chr21:37712635	chr21-37712635-allele343703-82	INS	81	NA	0.0,0.0,0.012896825396825396,0.005964214711729622,0.0	0.00278122	KCNJ6(0.98916, 0.482)	KCNJ6(0.98916, 0.482)	NA	NA	NA	NA	NA	NA	NA	No	NA	HPRC,HGSVC,1KG-ONT	Yes	NA	NA	NA	NA	NA	NA
chr21:37712635	chr21-37712635-allele343697-276	INS	275	NA	0.00680786686838124,0.0,0.0,0.0,0.0	0.0123139	KCNJ6(0.98916, 0.482)	KCNJ6(0.98916, 0.482)	NA	NA	NA	NA	NA	NA	NA	No	NA	HPRC,HGSVC,1KG-ONT	Yes	NA	NA	NA	NA	NA	NA
chr21:37712635	chr21-37712635-allele343696-222	INS	221	NA	0.01739788199697428,0.01585014409221902,0.04563492063492063,0.02485089463220676,0.017382413087934562	0.00125991	KCNJ6(0.98916, 0.482)	KCNJ6(0.98916, 0.482)	NA	NA	NA	NA	NA	NA	NA	No	NA	HPRC,HGSVC,1KG-ONT	Yes	NA	NA	NA	NA	NA	NA
chr21:37712635	chr21-37712635-allele343702-245	INS	244	NA	0.0007564296520423601,0.0,0.0,0.0,0.0	0.000918741	KCNJ6(0.98916, 0.482)	KCNJ6(0.98916, 0.482)	NA	NA	NA	NA	NA	NA	NA	No	NA	HPRC,HGSVC,1KG-ONT	Yes	NA	NA	NA	NA	NA	NA
chr21:37712637	chr21-37712637-allele343709-68	INS	67	NA	0.0015128593040847202,0.0,0.008928571428571428,0.0,0.0	NA	KCNJ6(0.98916, 0.482)	KCNJ6(0.98916, 0.482)	NA	NA	NA	NA	NA	NA	NA	No	NA	HPRC,HGSVC,1KG-ONT	Yes	NA	NA	NA	NA	NA	NA
chr21:37712637	chr21-37712637-allele343707-208	INS	207	NA	0.039334341906202726,0.07060518731988473,0.1259920634920635,0.08548707753479125,0.08997955010224949	0.0201125	KCNJ6(0.98916, 0.482)	KCNJ6(0.98916, 0.482)	NA	NA	NA	NA	NA	NA	NA	No	NA	HPRC,HGSVC,1KG-ONT	Yes	NA	NA	NA	NA	NA	NA
chr21:37712658	chr21-37712658-allele343718-180	INS	179	NA	0.0030257186081694403,0.0,0.0,0.0,0.0	0.00520636	KCNJ6(0.98916, 0.482)	KCNJ6(0.98916, 0.482)	NA	NA	NA	NA	NA	NA	NA	No	NA	HPRC,HGSVC,1KG-ONT	Yes	NA	NA	NA	NA	NA	NA
chr21:37712658	chr21-37712658-allele343721-70	INS	69	NA	0.01059001512859304,0.0,0.008928571428571428,0.0,0.002044989775051125	0.00529545	KCNJ6(0.98916, 0.482)	KCNJ6(0.98916, 0.482)	NA	NA	NA	NA	NA	NA	NA	No	NA	HPRC,HGSVC,1KG-ONT	Yes	NA	NA	NA	NA	NA	NA
chr21:37712658	chr21-37712658-allele343715-177	INS	176	NA	0.014372163388804841,0.007204610951008645,0.013888888888888888,0.009940357852882704,0.013292433537832311	NA	KCNJ6(0.98916, 0.482)	KCNJ6(0.98916, 0.482)	NA	NA	NA	NA	NA	NA	NA	No	NA	HPRC,HGSVC	Yes	NA	NA	NA	NA	NA	NA
chr21:37712658	chr21-37712658-allele343716-96	INS	95	NA	0.0,0.0,0.0,0.0,0.00408997955010225	NA	KCNJ6(0.98916, 0.482)	KCNJ6(0.98916, 0.482)	NA	NA	NA	NA	NA	NA	NA	No	NA	HPRC,HGSVC,1KG-ONT	Yes	NA	NA	NA	NA	NA	NA
chr21:37712658	chr21-37712658-allele343719-230	INS	229	NA	0.0045385779122541605,0.024495677233429394,0.07142857142857142,0.032803180914512925,0.05828220858895705	0.0261554	KCNJ6(0.98916, 0.482)	KCNJ6(0.98916, 0.482)	NA	NA	NA	NA	NA	NA	NA	No	NA	HPRC,HGSVC,1KG-ONT	Yes	NA	NA	NA	NA	NA	NA
chr21:37712658	chr21-37712658-allele343717-308	INS	307	NA	0.0007564296520423601,0.0,0.0,0.0,0.0	0.000918741	KCNJ6(0.98916, 0.482)	KCNJ6(0.98916, 0.482)	NA	NA	NA	NA	NA	NA	NA	No	NA	HPRC,1KG-ONT	Yes	NA	NA	NA	NA	NA	NA
chr21:37712675	chr21-37712675-allele343723-254	INS	253	NA	0.6732223903177005,0.8587896253602305,0.9176587301587301,0.878727634194831,0.8977505112474438	0.153572	KCNJ6(0.98916, 0.482)	KCNJ6(0.98916, 0.482)	NA	NA	NA	NA	NA	NA	NA	No	NA	HPRC,HGSVC,1KG-ONT	Yes	NA	NA	NA	NA	NA	NA
chr21:37712696	chr21-37712696-allele343727-126	INS	125	NA	0.0015128593040847202,0.002881844380403458,0.0,0.0,0.0	7.61513e-05	KCNJ6(0.98916, 0.482)	KCNJ6(0.98916, 0.482)	NA	NA	NA	NA	NA	NA	NA	No	NA	HPRC,HGSVC,1KG-ONT	Yes	NA	NA	NA	NA	NA	NA
chr21:37712753	chr21-37712753-allele343739-56	INS	55	NA	0.014372163388804841,0.001440922190201729,0.000992063492063492,0.0,0.0	0.0220913	KCNJ6(0.98916, 0.482)	KCNJ6(0.98916, 0.482)	NA	NA	NA	NA	NA	NA	NA	No	NA	HPRC,HGSVC	Yes	NA	NA	NA	NA	NA	NA
chr21:37712766	chr21-37712766-allele343752-167	INS	166	NA	0.0,0.001440922190201729,0.0,0.0,0.0	NA	KCNJ6(0.98916, 0.482)	KCNJ6(0.98916, 0.482)	NA	NA	NA	NA	NA	NA	NA	No	NA	HPRC,HGSVC	Yes	NA	NA	NA	NA	NA	NA
chr21:37717340	chr21-37717340-allele343787-1	DEL	50	NA	0.0,0.05763688760806916,0.22123015873015872,0.002982107355864811,0.05521472392638037	0.0601126	KCNJ6(0.98916, 0.482)	KCNJ6(0.98916, 0.482)	NA	NA	NA	NA	NA	NA	NA	No	NA	HPRC,HGSVC,1KG-ONT	No	NA	NA	NA	NA	NA	NA
chr21:37717361	chr21-37717361-allele343788-51	INS	50	NA	0.0,0.0,0.0,0.0,0.0010224948875255625	NA	KCNJ6(0.98916, 0.482)	KCNJ6(0.98916, 0.482)	NA	NA	NA	NA	NA	NA	NA	No	NA	HPRC	Yes	NA	NA	NA	NA	NA	NA
chr21:37717410	chr21-37717410-allele343791-1	DEL	50	NA	0.0,0.0,0.007936507936507936,0.0,0.0	0.000963133	KCNJ6(0.98916, 0.482)	KCNJ6(0.98916, 0.482)	NA	NA	NA	NA	NA	NA	NA	No	NA	HPRC,HGSVC,1KG-ONT	No	NA	NA	NA	NA	NA	NA
chr21:37756590	chr21-37756590-allele344148-77	INS	76	NA	0.0030257186081694403,0.001440922190201729,0.002976190476190476,0.007952286282306162,0.002044989775051125	NA	KCNJ6(0.98916, 0.482)	KCNJ6(0.98916, 0.482)	NA	NA	NA	NA	NA	NA	NA	No	NA	HPRC,HGSVC,1KG-ONT	Yes	NA	NA	NA	NA	NA	NA
chr21:37756590	chr21-37756590-allele344151-108	INS	107	NA	0.0022692889561270802,0.001440922190201729,0.0,0.0,0.0	0.0019853	KCNJ6(0.98916, 0.482)	KCNJ6(0.98916, 0.482)	NA	NA	NA	NA	NA	NA	NA	No	NA	HPRC,HGSVC,1KG-ONT	Yes	NA	NA	NA	NA	NA	NA
chr21:37756590	chr21-37756590-allele344147-69	INS	68	NA	0.006051437216338881,0.002881844380403458,0.0,0.005964214711729622,0.0	0.00185071	KCNJ6(0.98916, 0.482)	KCNJ6(0.98916, 0.482)	NA	NA	NA	NA	NA	NA	NA	No	NA	HPRC,HGSVC,1KG-ONT	Yes	NA	NA	NA	NA	NA	NA
chr21:37756629	chr21-37756629-allele344158-77	INS	76	NA	0.09606656580937972,0.08789625360230548,0.14285714285714285,0.1481113320079523,0.11349693251533742	0.00381581	KCNJ6(0.98916, 0.482)	KCNJ6(0.98916, 0.482)	NA	NA	NA	NA	NA	NA	NA	No	NA	HPRC,HGSVC,1KG-ONT	Yes	NA	NA	NA	NA	NA	NA
chr21:37756629	chr21-37756629-allele344156-328	INS	327	NA	0.015128593040847202,0.007204610951008645,0.006944444444444444,0.04970178926441352,0.015337423312883436	0.000315798	KCNJ6(0.98916, 0.482)	KCNJ6(0.98916, 0.482)	NA	NA	NA	NA	NA	NA	NA	No	NA	HPRC,HGSVC,1KG-ONT	Yes	NA	NA	NA	NA	NA	NA
chr21:37756629	chr21-37756629-allele344155-366	INS	365	NA	0.0,0.008645533141210375,0.0,0.0,0.0010224948875255625	0.000778337	KCNJ6(0.98916, 0.482)	KCNJ6(0.98916, 0.482)	NA	NA	NA	NA	NA	NA	NA	No	NA	HPRC,HGSVC,1KG-ONT	Yes	NA	NA	NA	NA	NA	NA
chr21:37756650	chr21-37756650-allele344162-1	DEL	175	NA	0.0416036308623298,0.03890489913544669,0.00496031746031746,0.055666003976143144,0.02044989775051125	0.00188557	KCNJ6(0.98916, 0.482)	KCNJ6(0.98916, 0.482)	NA	NA	NA	NA	NA	NA	NA	No	NA	HPRC,HGSVC,1KG-ONT	Yes	NA	NA	NA	NA	NA	NA
chr21:37756655	chr21-37756655-allele344165-1	DEL	137	NA	0.0037821482602118004,0.001440922190201729,0.0,0.0,0.0	0.00462462	KCNJ6(0.98916, 0.482)	KCNJ6(0.98916, 0.482)	NA	NA	NA	NA	NA	NA	NA	No	NA	HPRC,HGSVC,1KG-ONT	No	NA	NA	NA	NA	NA	NA
chr21:37756667	chr21-37756667-allele344168-146	INS	145	NA	0.0015128593040847202,0.021613832853025938,0.002976190476190476,0.041749502982107355,0.03374233128834356	0.0144397	KCNJ6(0.98916, 0.482)	KCNJ6(0.98916, 0.482)	NA	NA	NA	NA	NA	NA	NA	No	NA	HPRC,HGSVC,1KG-ONT	Yes	NA	NA	NA	NA	NA	NA
chr21:37756667	chr21-37756667-allele344167-70	INS	69	NA	0.009833585476550681,0.001440922190201729,0.0,0.0009940357852882703,0.0	0.0137579	KCNJ6(0.98916, 0.482)	KCNJ6(0.98916, 0.482)	NA	NA	NA	NA	NA	NA	NA	No	NA	HPRC,HGSVC,1KG-ONT	Yes	NA	NA	NA	NA	NA	NA
chr21:37756667	chr21-37756667-allele344169-214	INS	213	NA	0.0015128593040847202,0.001440922190201729,0.0,0.0,0.0	0.00077342	KCNJ6(0.98916, 0.482)	KCNJ6(0.98916, 0.482)	NA	NA	NA	NA	NA	NA	NA	No	NA	HPRC,HGSVC,1KG-ONT	Yes	NA	NA	NA	NA	NA	NA
chr21:37756735	chr21-37756735-allele344182-221	INS	220	NA	0.00832072617246596,0.002881844380403458,0.0,0.0019880715705765406,0.0	0.00821341	KCNJ6(0.98916, 0.482)	KCNJ6(0.98916, 0.482)	NA	NA	NA	NA	NA	NA	NA	No	NA	HPRC,HGSVC,1KG-ONT	No	NA	NA	NA	NA	NA	NA
chr21:37756803	chr21-37756803-allele344188-115	INS	114	NA	0.015128593040847202,0.001440922190201729,0.0,0.0,0.0	0.0255203	KCNJ6(0.98916, 0.482)	KCNJ6(0.98916, 0.482)	NA	NA	NA	NA	NA	NA	NA	No	NA	HPRC,HGSVC,1KG-ONT	No	NA	NA	NA	NA	NA	NA
chr21:37756813	chr21-37756813-allele344194-115	INS	114	NA	0.0045385779122541605,0.0,0.0,0.0,0.0	0.00788469	KCNJ6(0.98916, 0.482)	KCNJ6(0.98916, 0.482)	NA	NA	NA	NA	NA	NA	NA	No	NA	HPRC,HGSVC,1KG-ONT	No	NA	NA	NA	NA	NA	NA
chr21:37756813	chr21-37756813-allele344193-221	INS	220	NA	0.00529500756429652,0.0,0.0,0.0,0.0	0.0093307	KCNJ6(0.98916, 0.482)	KCNJ6(0.98916, 0.482)	NA	NA	NA	NA	NA	NA	NA	No	NA	HPRC,HGSVC,1KG-ONT	No	NA	NA	NA	NA	NA	NA
chr21:37756813	chr21-37756813-allele344191-761	INS	760	NA	0.028744326777609682,0.010086455331412104,0.00992063492063492,0.0,0.013292433537832311	0.0151731	KCNJ6(0.98916, 0.482)	KCNJ6(0.98916, 0.482)	NA	NA	NA	NA	NA	NA	NA	No	NA	No	No	NA	NA	NA	NA	NA	NA
chr21:37756842	chr21-37756842-allele344200-328	INS	327	NA	0.024962178517397883,0.002881844380403458,0.000992063492063492,0.0,0.0	0.0393529	KCNJ6(0.98916, 0.482)	KCNJ6(0.98916, 0.482)	NA	NA	NA	NA	NA	NA	NA	No	NA	HPRC,HGSVC,1KG-ONT	No	NA	NA	NA	NA	NA	NA
chr21:37756842	chr21-37756842-allele344202-115	INS	114	NA	0.0,0.007204610951008645,0.0,0.0,0.0	0.000408842	KCNJ6(0.98916, 0.482)	KCNJ6(0.98916, 0.482)	NA	NA	NA	NA	NA	NA	NA	No	NA	HPRC,HGSVC,1KG-ONT	No	NA	NA	NA	NA	NA	NA
chr21:37756842	chr21-37756842-allele344198-115	INS	114	NA	0.0030257186081694403,0.004322766570605188,0.003968253968253968,0.004970178926441352,0.0	NA	KCNJ6(0.98916, 0.482)	KCNJ6(0.98916, 0.482)	NA	NA	NA	NA	NA	NA	NA	No	NA	HPRC,HGSVC,1KG-ONT	No	NA	NA	NA	NA	NA	NA
chr21:37756879	chr21-37756879-allele344208-404	INS	403	NA	0.01361573373676248,0.0,0.0,0.0,0.0	0.0249879	KCNJ6(0.98916, 0.482)	KCNJ6(0.98916, 0.482)	NA	NA	NA	NA	NA	NA	NA	No	NA	HPRC,HGSVC,1KG-ONT	No	NA	NA	NA	NA	NA	NA
chr21:37756919	chr21-37756919-allele344219-364	INS	363	NA	0.0007564296520423601,0.0,0.0,0.0,0.0	0.000918741	KCNJ6(0.98916, 0.482)	KCNJ6(0.98916, 0.482)	NA	NA	NA	NA	NA	NA	NA	No	NA	HPRC,HGSVC,1KG-ONT	No	NA	NA	NA	NA	NA	NA
chr21:37756919	chr21-37756919-allele344217-296	INS	295	NA	0.09304084720121028,0.08069164265129683,0.1259920634920635,0.14512922465208747,0.1083844580777096	0.00262785	KCNJ6(0.98916, 0.482)	KCNJ6(0.98916, 0.482)	NA	NA	NA	NA	NA	NA	NA	No	NA	HPRC,HGSVC,1KG-ONT	No	NA	NA	NA	NA	NA	NA
chr21:37756931	chr21-37756931-allele344224-1	DEL	281	NA	0.00832072617246596,0.08357348703170028,0.0496031746031746,0.11829025844930417,0.15644171779141106	0.0596125	KCNJ6(0.98916, 0.482)	KCNJ6(0.98916, 0.482)	NA	NA	NA	NA	NA	NA	NA	No	NA	HPRC,HGSVC,1KG-ONT	No	NA	NA	NA	NA	NA	NA
chr21:37756936	chr21-37756936-allele344225-1	DEL	99	NA	0.046898638426626324,0.002881844380403458,0.0,0.0,0.0010224948875255625	0.0784344	KCNJ6(0.98916, 0.482)	KCNJ6(0.98916, 0.482)	NA	NA	NA	NA	NA	NA	NA	No	NA	HGSVC	No	NA	NA	NA	NA	NA	NA
chr21:37756937	chr21-37756937-allele344226-228	INS	227	NA	0.006051437216338881,0.023054755043227664,0.010912698412698412,0.002982107355864811,0.003067484662576687	NA	KCNJ6(0.98916, 0.482)	KCNJ6(0.98916, 0.482)	NA	NA	NA	NA	NA	NA	NA	No	NA	HPRC,HGSVC,1KG-ONT	No	NA	NA	NA	NA	NA	NA
chr21:37757000	chr21-37757000-allele344250-1	DEL	327	NA	0.0037821482602118004,0.0,0.0,0.0,0.0	0.00663171	KCNJ6(0.98916, 0.482)	KCNJ6(0.98916, 0.482)	NA	NA	NA	NA	NA	NA	NA	No	NA	HPRC,HGSVC,1KG-ONT	No	NA	NA	NA	NA	NA	NA
chr21:37757055	chr21-37757055-allele344269-183	INS	182	NA	0.0045385779122541605,0.0,0.0,0.0,0.0	0.00788469	KCNJ6(0.98916, 0.482)	KCNJ6(0.98916, 0.482)	NA	NA	NA	NA	NA	NA	NA	No	NA	HPRC,HGSVC,1KG-ONT	No	NA	NA	NA	NA	NA	NA
chr21:37757132	chr21-37757132-allele344292-440	INS	439	NA	0.0,0.0,0.000992063492063492,0.0,0.0	NA	KCNJ6(0.98916, 0.482)	KCNJ6(0.98916, 0.482)	NA	NA	NA	NA	NA	NA	NA	No	NA	HPRC,HGSVC,1KG-ONT	No	NA	NA	NA	NA	NA	NA
chr21:37757132	chr21-37757132-allele344290-69	INS	68	NA	0.0,0.0,0.002976190476190476,0.006958250497017893,0.0	0.00133282	KCNJ6(0.98916, 0.482)	KCNJ6(0.98916, 0.482)	NA	NA	NA	NA	NA	NA	NA	No	NA	HPRC,1KG-ONT	No	NA	NA	NA	NA	NA	NA
chr21:37757132	chr21-37757132-allele344288-358	INS	357	NA	0.006051437216338881,0.005763688760806916,0.000992063492063492,0.0009940357852882703,0.002044989775051125	0.00185071	KCNJ6(0.98916, 0.482)	KCNJ6(0.98916, 0.482)	NA	NA	NA	NA	NA	NA	NA	No	NA	HPRC,HGSVC,1KG-ONT	No	NA	NA	NA	NA	NA	NA
chr21:37757144	chr21-37757144-allele344294-1	DEL	68	NA	0.02723146747352496,0.021613832853025938,0.00496031746031746,0.05069582504970179,0.02147239263803681	NA	KCNJ6(0.98916, 0.482)	KCNJ6(0.98916, 0.482)	NA	NA	NA	NA	NA	NA	NA	No	NA	HPRC,HGSVC,1KG-ONT	No	NA	NA	NA	NA	NA	NA
chr21:37757150	chr21-37757150-allele344314-228	INS	227	NA	0.0,0.008645533141210375,0.0,0.0,0.0010224948875255625	0.000778337	KCNJ6(0.98916, 0.482)	KCNJ6(0.98916, 0.482)	NA	NA	NA	NA	NA	NA	NA	No	NA	HPRC,HGSVC,1KG-ONT	No	NA	NA	NA	NA	NA	NA
chr21:37757150	chr21-37757150-allele344297-334	INS	333	NA	0.05068078668683813,0.004322766570605188,0.0,0.0,0.0	0.0850187	KCNJ6(0.98916, 0.482)	KCNJ6(0.98916, 0.482)	NA	NA	NA	NA	NA	NA	NA	No	NA	HPRC,HGSVC,1KG-ONT	No	NA	NA	NA	NA	NA	NA
chr21:37757150	chr21-37757150-allele344302-76	INS	75	NA	0.17095310136157338,0.22046109510086456,0.3680555555555556,0.13021868787276342,0.1901840490797546	0.00917802	KCNJ6(0.98916, 0.482)	KCNJ6(0.98916, 0.482)	NA	NA	NA	NA	NA	NA	NA	No	NA	HPRC,1KG-ONT	No	NA	NA	NA	NA	NA	NA
chr21:37757150	chr21-37757150-allele344299-152	INS	151	NA	0.02118003025718608,0.005763688760806916,0.0,0.0009940357852882703,0.013292433537832311	0.0139419	KCNJ6(0.98916, 0.482)	KCNJ6(0.98916, 0.482)	NA	NA	NA	NA	NA	NA	NA	No	NA	HPRC,HGSVC,1KG-ONT	No	NA	NA	NA	NA	NA	NA
chr21:37757150	chr21-37757150-allele344301-410	INS	409	NA	0.0030257186081694403,0.0,0.0,0.0,0.0	0.00520636	KCNJ6(0.98916, 0.482)	KCNJ6(0.98916, 0.482)	NA	NA	NA	NA	NA	NA	NA	No	NA	HPRC,HGSVC,1KG-ONT	No	NA	NA	NA	NA	NA	NA
chr21:37757150	chr21-37757150-allele344317-516	INS	515	NA	0.0,0.0,0.000992063492063492,0.0,0.0	NA	KCNJ6(0.98916, 0.482)	KCNJ6(0.98916, 0.482)	NA	NA	NA	NA	NA	NA	NA	No	NA	HPRC,HGSVC	No	NA	NA	NA	NA	NA	NA
chr21:37757150	chr21-37757150-allele344307-190	INS	189	NA	0.0,0.001440922190201729,0.0,0.005964214711729622,0.002044989775051125	0.00114796	KCNJ6(0.98916, 0.482)	KCNJ6(0.98916, 0.482)	NA	NA	NA	NA	NA	NA	NA	No	NA	HPRC,HGSVC,1KG-ONT	No	NA	NA	NA	NA	NA	NA
chr21:37757150	chr21-37757150-allele344296-440	INS	439	NA	0.0007564296520423601,0.0,0.0,0.0,0.0	0.000918741	KCNJ6(0.98916, 0.482)	KCNJ6(0.98916, 0.482)	NA	NA	NA	NA	NA	NA	NA	No	NA	HPRC,HGSVC,1KG-ONT	No	NA	NA	NA	NA	NA	NA
chr21:37757150	chr21-37757150-allele344303-228	INS	227	NA	0.0015128593040847202,0.0,0.0,0.0,0.0	0.00234988	KCNJ6(0.98916, 0.482)	KCNJ6(0.98916, 0.482)	NA	NA	NA	NA	NA	NA	NA	No	NA	HPRC,HGSVC,1KG-ONT	No	NA	NA	NA	NA	NA	NA
chr21:37757150	chr21-37757150-allele344310-259	INS	258	NA	0.0,0.007204610951008645,0.000992063492063492,0.008946322067594433,0.00408997955010225	0.00299801	KCNJ6(0.98916, 0.482)	KCNJ6(0.98916, 0.482)	NA	NA	NA	NA	NA	NA	NA	No	NA	HPRC,HGSVC,1KG-ONT	No	NA	NA	NA	NA	NA	NA
chr21:37757150	chr21-37757150-allele344306-220	INS	219	NA	0.0015128593040847202,0.002881844380403458,0.001984126984126984,0.0,0.0	NA	KCNJ6(0.98916, 0.482)	KCNJ6(0.98916, 0.482)	NA	NA	NA	NA	NA	NA	NA	No	NA	HPRC,HGSVC,1KG-ONT	No	NA	NA	NA	NA	NA	NA
chr21:37757150	chr21-37757150-allele344295-182	INS	181	NA	0.0007564296520423601,0.0,0.0,0.006958250497017893,0.0	NA	KCNJ6(0.98916, 0.482)	KCNJ6(0.98916, 0.482)	NA	NA	NA	NA	NA	NA	NA	No	NA	HPRC,HGSVC	No	NA	NA	NA	NA	NA	NA
chr21:37757150	chr21-37757150-allele344298-478	INS	477	NA	0.0007564296520423601,0.0,0.0,0.0,0.0	0.000918741	KCNJ6(0.98916, 0.482)	KCNJ6(0.98916, 0.482)	NA	NA	NA	NA	NA	NA	NA	No	NA	HPRC,HGSVC	No	NA	NA	NA	NA	NA	NA
chr21:37757151	chr21-37757151-allele344323-448	INS	447	NA	0.0,0.001440922190201729,0.0,0.0,0.0010224948875255625	NA	KCNJ6(0.98916, 0.482)	KCNJ6(0.98916, 0.482)	NA	NA	NA	NA	NA	NA	NA	No	NA	HPRC,HGSVC,1KG-ONT	No	NA	NA	NA	NA	NA	NA
chr21:37757187	chr21-37757187-allele344331-1	DEL	144	NA	0.047655068078668684,0.002881844380403458,0.0,0.0,0.0010224948875255625	0.0797599	KCNJ6(0.98916, 0.482)	KCNJ6(0.98916, 0.482)	NA	NA	NA	NA	NA	NA	NA	No	NA	HPRC,HGSVC,1KG-ONT	No	NA	NA	NA	NA	NA	NA
chr21:37757201	chr21-37757201-allele344341-222	INS	221	NA	0.0007564296520423601,0.0,0.0,0.0,0.0	0.000918741	KCNJ6(0.98916, 0.482)	KCNJ6(0.98916, 0.482)	NA	NA	NA	NA	NA	NA	NA	No	NA	HPRC,HGSVC,1KG-ONT	No	NA	NA	NA	NA	NA	NA
chr21:37757201	chr21-37757201-allele344338-78	INS	77	NA	0.0015128593040847202,0.0,0.0,0.0,0.002044989775051125	7.61513e-05	KCNJ6(0.98916, 0.482)	KCNJ6(0.98916, 0.482)	NA	NA	NA	NA	NA	NA	NA	No	NA	HPRC,1KG-ONT	No	NA	NA	NA	NA	NA	NA
chr21:37757220	chr21-37757220-allele344347-115	INS	114	NA	0.00680786686838124,0.001440922190201729,0.0,0.0,0.0	0.0100437	KCNJ6(0.98916, 0.482)	KCNJ6(0.98916, 0.482)	NA	NA	NA	NA	NA	NA	NA	No	NA	HPRC,HGSVC,1KG-ONT	No	NA	NA	NA	NA	NA	NA
chr21:37758148	chr21-37758148-allele344394-320	INS	319	NA	0.012102874432677761,0.002881844380403458,0.0,0.0,0.0	0.0179502	KCNJ6(0.98916, 0.482)	KCNJ6(0.98916, 0.482)	NA	NA	NA	NA	NA	NA	NA	No	NA	HPRC,HGSVC,1KG-ONT	No	NA	NA	NA	NA	NA	NA
chr21:37823947	chr21-37823947-allele344956-88	INS	87	0.968418	0.653555219364599,0.4322766570605187,0.4722222222222222,0.37475149105367794,0.23517382413087934	0.142488	KCNJ6(0.98916, 0.482)	KCNJ6(0.98916, 0.482)	NA	NA	NA	NA	NA	NA	NA	No	NA	HPRC,HGSVC,1KG-ONT	Yes	NA	Attention deficit hyperactivity disorder or autism spectrum disorder or intelligence (pleiotropy)(KCNJ6, rs2154556, 1E-8, 0.5089479787977526)	NA	NA	NA	NA
chr21:37823947	chr21-37823947-allele344955-89	INS	88	NA	0.028744326777609682,0.03890489913544669,0.03373015873015873,0.05964214711729622,0.0869120654396728	0.00739252	KCNJ6(0.98916, 0.482)	KCNJ6(0.98916, 0.482)	NA	NA	NA	NA	NA	NA	NA	No	NA	HPRC,HGSVC,1KG-ONT	Yes	NA	NA	NA	NA	NA	NA
chr21:37823947	chr21-37823947-allele344954-88	INS	87	NA	0.2314674735249622,0.39337175792507206,0.4097222222222222,0.38071570576540753,0.49693251533742333	0.0736627	KCNJ6(0.98916, 0.482)	KCNJ6(0.98916, 0.482)	NA	NA	NA	NA	NA	NA	NA	No	NA	HPRC,HGSVC,1KG-ONT	Yes	NA	NA	NA	NA	NA	NA
chr21:37832175	chr21-37832175-allele345021-340	INS	339	NA	0.038577912254160365,0.002881844380403458,0.0,0.0009940357852882703,0.0	0.0637691	KCNJ6(0.98916, 0.482)	KCNJ6(0.98916, 0.482)	NA	NA	NA	NA	NA	NA	NA	No	NA	HPRC,HGSVC,1KG-ONT	Yes	NA	NA	NA	NA	NA	NA
chr21:37832175	chr21-37832175-allele345020-322	INS	321	NA	0.018154311649016642,0.0,0.0,0.0,0.0	0.0333528	KCNJ6(0.98916, 0.482)	KCNJ6(0.98916, 0.482)	NA	NA	NA	NA	NA	NA	NA	No	NA	HPRC,HGSVC,1KG-ONT	Yes	NA	NA	NA	NA	NA	NA
chr21:37983072	chr21-37983072-allele346380-1	DEL	57	NA	0.012102874432677761,0.007204610951008645,0.0,0.0,0.0	0.0132114	DSCR4(NA, NA),KCNJ6(0.98916, 0.482)	KCNJ6(0.98916, 0.482)	NA	NA	NA	NA	NA	NA	NA	No	NA	HPRC	Yes	NA	NA	NA	NA	NA	NA
chr21:38051865	chr21-38051865-allele346849-56	INS	55	NA	0.0045385779122541605,0.001440922190201729,0.0,0.004970178926441352,0.0	0.00125867	DSCR4(NA, NA),KCNJ6(0.98916, 0.482)	KCNJ6(0.98916, 0.482)	NA	NA	NA	NA	NA	NA	NA	No	NA	HPRC,HGSVC,1KG-ONT	No	NA	NA	NA	NA	NA	NA
chr21:38051865	chr21-38051865-allele346850-64	INS	63	NA	0.0015128593040847202,0.0,0.0,0.0,0.0	0.00234988	DSCR4(NA, NA),KCNJ6(0.98916, 0.482)	KCNJ6(0.98916, 0.482)	NA	NA	NA	NA	NA	NA	NA	No	NA	HPRC,HGSVC,1KG-ONT	No	NA	NA	NA	NA	NA	NA
chr21:38051865	chr21-38051865-allele346863-57	INS	56	NA	0.0,0.027377521613832854,0.0,0.0,0.0	0.00288962	DSCR4(NA, NA),KCNJ6(0.98916, 0.482)	KCNJ6(0.98916, 0.482)	NA	NA	NA	NA	NA	NA	NA	No	NA	HPRC,HGSVC,1KG-ONT	No	NA	NA	NA	NA	NA	NA
chr21:38051865	chr21-38051865-allele346866-61	INS	60	NA	0.0,0.0,0.0,0.0,0.00408997955010225	0.000224143	DSCR4(NA, NA),KCNJ6(0.98916, 0.482)	KCNJ6(0.98916, 0.482)	NA	NA	NA	NA	NA	NA	NA	No	NA	HPRC,HGSVC,1KG-ONT	No	NA	NA	NA	NA	NA	NA
chr21:38051865	chr21-38051865-allele346861-60	INS	59	NA	0.0030257186081694403,0.001440922190201729,0.0,0.0,0.0	0.00328379	DSCR4(NA, NA),KCNJ6(0.98916, 0.482)	KCNJ6(0.98916, 0.482)	NA	NA	NA	NA	NA	NA	NA	No	NA	HPRC,HGSVC,1KG-ONT	No	NA	NA	NA	NA	NA	NA
chr21:38051865	chr21-38051865-allele346848-59	INS	58	NA	0.012859304084720122,0.005763688760806916,0.0,0.0,0.0	0.0159342	DSCR4(NA, NA),KCNJ6(0.98916, 0.482)	KCNJ6(0.98916, 0.482)	NA	NA	NA	NA	NA	NA	NA	No	NA	HPRC,HGSVC,1KG-ONT	No	NA	NA	NA	NA	NA	NA
chr21:38051865	chr21-38051865-allele346865-61	INS	60	NA	0.0,0.0,0.0,0.0019880715705765406,0.0	NA	DSCR4(NA, NA),KCNJ6(0.98916, 0.482)	KCNJ6(0.98916, 0.482)	NA	NA	NA	NA	NA	NA	NA	No	NA	HPRC,HGSVC,1KG-ONT	No	NA	NA	NA	NA	NA	NA
chr21:38051865	chr21-38051865-allele346862-62	INS	61	NA	0.0007564296520423601,0.0,0.0,0.0,0.0	0.000918741	DSCR4(NA, NA),KCNJ6(0.98916, 0.482)	KCNJ6(0.98916, 0.482)	NA	NA	NA	NA	NA	NA	NA	No	NA	HPRC,HGSVC,1KG-ONT	No	NA	NA	NA	NA	NA	NA
chr21:38059628	chr21-38059628-allele346928-965	INS	964	NA	0.0037821482602118004,0.0,0.0,0.0,0.0	0.00663171	DSCR4(NA, NA),KCNJ6(0.98916, 0.482)	KCNJ6(0.98916, 0.482)	NA	NA	NA	NA	NA	NA	NA	No	NA	HPRC,HGSVC,1KG-ONT	Yes	NA	NA	NA	NA	NA	NA
chr21:38059628	chr21-38059628-allele346926-965	INS	964	NA	0.9591527987897126,0.9971181556195965,1.0,1.0,1.0	0.0698493	DSCR4(NA, NA),KCNJ6(0.98916, 0.482)	KCNJ6(0.98916, 0.482)	NA	NA	NA	NA	NA	NA	NA	No	NA	HPRC,HGSVC,1KG-ONT	Yes	NA	NA	NA	NA	NA	NA
chr21:38059628	chr21-38059628-allele346927-947	INS	946	NA	0.03252647503782148,0.002881844380403458,0.0,0.0,0.0	0.0550255	DSCR4(NA, NA),KCNJ6(0.98916, 0.482)	KCNJ6(0.98916, 0.482)	NA	NA	NA	NA	NA	NA	NA	No	NA	HPRC,HGSVC,1KG-ONT	Yes	NA	NA	NA	NA	NA	NA
chr21:38059652	chr21-38059652-allele346936-947	INS	946	NA	0.11422087745839637,0.13256484149855907,0.05555555555555555,0.1779324055666004,0.07566462167689161	NA	DSCR4(NA, NA),KCNJ6(0.98916, 0.482)	KCNJ6(0.98916, 0.482)	NA	NA	NA	NA	NA	NA	NA	No	NA	HPRC,HGSVC,1KG-ONT	Yes	NA	NA	NA	NA	NA	NA
chr21:38059652	chr21-38059652-allele346937-947	INS	946	NA	0.08774583963691376,0.012968299711815562,0.0,0.0,0.0	0.136558	DSCR4(NA, NA),KCNJ6(0.98916, 0.482)	KCNJ6(0.98916, 0.482)	NA	NA	NA	NA	NA	NA	NA	No	NA	HPRC,HGSVC,1KG-ONT	Yes	NA	NA	NA	NA	NA	NA
chr21:38059652	chr21-38059652-allele346938-944	INS	943	NA	0.05219364599092285,0.011527377521613832,0.002976190476190476,0.0,0.0	0.0731147	DSCR4(NA, NA),KCNJ6(0.98916, 0.482)	KCNJ6(0.98916, 0.482)	NA	NA	NA	NA	NA	NA	NA	No	NA	HPRC,HGSVC,1KG-ONT	Yes	NA	NA	NA	NA	NA	NA
chr21:38059652	chr21-38059652-allele346940-932	INS	931	NA	0.037065052950075644,0.002881844380403458,0.0,0.0,0.0	0.0630967	DSCR4(NA, NA),KCNJ6(0.98916, 0.482)	KCNJ6(0.98916, 0.482)	NA	NA	NA	NA	NA	NA	NA	No	NA	HPRC,HGSVC,1KG-ONT	Yes	NA	NA	NA	NA	NA	NA
chr21:38059652	chr21-38059652-allele346941-947	INS	946	NA	0.00832072617246596,0.0,0.0,0.0,0.0	0.0151436	DSCR4(NA, NA),KCNJ6(0.98916, 0.482)	KCNJ6(0.98916, 0.482)	NA	NA	NA	NA	NA	NA	NA	No	NA	HPRC,HGSVC,1KG-ONT	Yes	NA	NA	NA	NA	NA	NA
chr21:38059652	chr21-38059652-allele346944-947	INS	946	NA	0.0015128593040847202,0.0,0.0,0.0,0.0	0.00234988	DSCR4(NA, NA),KCNJ6(0.98916, 0.482)	KCNJ6(0.98916, 0.482)	NA	NA	NA	NA	NA	NA	NA	No	NA	HPRC,HGSVC,1KG-ONT	Yes	NA	NA	NA	NA	NA	NA
chr21:38059652	chr21-38059652-allele346935-947	INS	946	NA	0.10136157337367625,0.24351585014409222,0.38392857142857145,0.2355864811133201,0.34151329243353784	0.103356	DSCR4(NA, NA),KCNJ6(0.98916, 0.482)	KCNJ6(0.98916, 0.482)	NA	NA	NA	NA	NA	NA	NA	No	NA	HPRC,HGSVC,1KG-ONT	Yes	NA	NA	NA	NA	NA	NA
chr21:38059652	chr21-38059652-allele346942-947	INS	946	NA	0.0,0.001440922190201729,0.0,0.0,0.0	NA	DSCR4(NA, NA),KCNJ6(0.98916, 0.482)	KCNJ6(0.98916, 0.482)	NA	NA	NA	NA	NA	NA	NA	No	NA	HPRC,HGSVC,1KG-ONT	Yes	NA	NA	NA	NA	NA	NA
chr21:38059652	chr21-38059652-allele346939-944	INS	943	NA	0.029500756429652043,0.01729106628242075,0.012896825396825396,0.04572564612326044,0.0736196319018405	0.000703395	DSCR4(NA, NA),KCNJ6(0.98916, 0.482)	KCNJ6(0.98916, 0.482)	NA	NA	NA	NA	NA	NA	NA	No	NA	HPRC,HGSVC,1KG-ONT	Yes	NA	NA	NA	NA	NA	NA
chr21:38063960	chr21-38063960-allele346971-1	DEL	208	NA	0.9962178517397882,0.9726224783861671,0.9702380952380952,0.9294234592445328,0.9805725971370143	0.0197979	DSCR4(NA, NA),KCNJ6(0.98916, 0.482)	KCNJ6(0.98916, 0.482)	NA	NA	NA	NA	NA	NA	NA	No	NA	HPRC,HGSVC,1KG-ONT	No	NA	NA	NA	NA	NA	NA
chr21:38109100	chr21-38109100-allele347320-1	DEL	370	NA	0.9909228441754917,0.9711815561959655,0.8819444444444444,0.9950298210735586,0.9785276073619632	0.0178609	DSCR4(NA, NA),KCNJ6(0.98916, 0.482)	KCNJ6(0.98916, 0.482)	NA	NA	NA	NA	NA	NA	NA	No	NA	HPRC,HGSVC,1KG-ONT	No	NA	NA	NA	NA	NA	NA
chr21:38109402	chr21-38109402-allele347324-1	DEL	371	NA	0.0007564296520423601,0.0,0.0,0.0,0.0	0.000918741	DSCR4(NA, NA),KCNJ6(0.98916, 0.482)	KCNJ6(0.98916, 0.482)	NA	NA	NA	NA	NA	NA	NA	No	NA	HPRC,HGSVC,1KG-ONT	No	NA	NA	NA	NA	NA	NA
chr21:38124857	chr21-38124857-allele347468-58	INS	57	NA	0.02042360060514372,0.03170028818443804,0.0,0.03479125248508946,0.003067484662576687	NA	DSCR8(NA, NA)	DSCR8(NA, NA)	NA	NA	NA	NA	NA	NA	NA	No	NA	HPRC,HGSVC,1KG-ONT	Yes	NA	NA	NA	NA	NA	NA
chr21:38161246	chr21-38161246-allele347771-1	DEL	189	NA	0.00832072617246596,0.002881844380403458,0.0,0.0,0.0	0.0110972	KCNJ15(0.0030569, 0.902)	NA	NA	NA	NA	NA	NA	NA	NA	No	NA	HPRC,1KG-ONT	Yes	NA	NA	NA	NA	NA	NA
chr21:38201683	chr21-38201683-allele348094-1	DEL	52	NA	0.0,0.0,0.005952380952380952,0.0,0.0	0.000422056	KCNJ15(0.0030569, 0.902)	NA	NA	NA	NA	NA	NA	NA	NA	No	NA	No	No	NA	NA	NA	NA	NA	NA
chr21:38207570	chr21-38207570-allele348208-84	INS	83	NA	0.16338880484114976,0.03602305475504323,0.007936507936507936,0.0437375745526839,0.1032719836400818	0.0860723	KCNJ15(0.0030569, 0.902)	NA	NA	NA	NA	NA	NA	NA	NA	No	NA	HPRC,HGSVC,1KG-ONT	Yes	NA	NA	NA	NA	NA	NA
chr21:38207570	chr21-38207570-allele348212-67	INS	66	NA	0.0045385779122541605,0.0,0.0,0.0,0.0	0.00805514	KCNJ15(0.0030569, 0.902)	NA	NA	NA	NA	NA	NA	NA	NA	No	NA	HPRC,HGSVC,1KG-ONT	Yes	NA	NA	NA	NA	NA	NA
chr21:38207570	chr21-38207570-allele348215-92	INS	91	NA	0.0007564296520423601,0.002881844380403458,0.015873015873015872,0.020874751491053677,0.0	0.00543365	KCNJ15(0.0030569, 0.902)	NA	NA	NA	NA	NA	NA	NA	NA	No	NA	HPRC,HGSVC,1KG-ONT	Yes	NA	NA	NA	NA	NA	NA
chr21:38207570	chr21-38207570-allele348214-77	INS	76	NA	0.0022692889561270802,0.0,0.01488095238095238,0.0,0.0010224948875255625	NA	KCNJ15(0.0030569, 0.902)	NA	NA	NA	NA	NA	NA	NA	NA	No	NA	HPRC,HGSVC,1KG-ONT	Yes	NA	NA	NA	NA	NA	NA
chr21:38207570	chr21-38207570-allele348218-84	INS	83	NA	0.0007564296520423601,0.0,0.0,0.0,0.0	0.000918741	KCNJ15(0.0030569, 0.902)	NA	NA	NA	NA	NA	NA	NA	NA	No	NA	HPRC,HGSVC,1KG-ONT	Yes	NA	NA	NA	NA	NA	NA
chr21:38207570	chr21-38207570-allele348209-101	INS	100	NA	0.0007564296520423601,0.0,0.0,0.0009940357852882703,0.019427402862985686	0.0019985	KCNJ15(0.0030569, 0.902)	NA	NA	NA	NA	NA	NA	NA	NA	No	NA	HPRC,HGSVC,1KG-ONT	Yes	NA	NA	NA	NA	NA	NA
chr21:38207570	chr21-38207570-allele348219-85	INS	84	NA	0.0015128593040847202,0.0,0.0,0.0,0.009202453987730062	NA	KCNJ15(0.0030569, 0.902)	NA	NA	NA	NA	NA	NA	NA	NA	No	NA	HPRC,HGSVC,1KG-ONT	Yes	NA	NA	NA	NA	NA	NA
chr21:38207570	chr21-38207570-allele348213-89	INS	88	NA	0.0045385779122541605,0.001440922190201729,0.000992063492063492,0.0,0.002044989775051125	0.00247593	KCNJ15(0.0030569, 0.902)	NA	NA	NA	NA	NA	NA	NA	NA	No	NA	HPRC,HGSVC,1KG-ONT	Yes	NA	NA	NA	NA	NA	NA
chr21:38207570	chr21-38207570-allele348210-84	INS	83	NA	0.6762481089258698,0.8314121037463977,0.8432539682539683,0.805168986083499,0.7474437627811861	0.0452971	KCNJ15(0.0030569, 0.902)	NA	NA	NA	NA	NA	NA	NA	NA	No	NA	HPRC,HGSVC,1KG-ONT	Yes	NA	NA	NA	NA	NA	NA
chr21:38207570	chr21-38207570-allele348211-94	INS	93	NA	0.00832072617246596,0.002881844380403458,0.010912698412698412,0.0019880715705765406,0.0	0.00123761	KCNJ15(0.0030569, 0.902)	NA	NA	NA	NA	NA	NA	NA	NA	No	NA	HPRC,HGSVC,1KG-ONT	Yes	NA	NA	NA	NA	NA	NA
chr21:38207583	chr21-38207583-allele348223-91	INS	90	NA	0.13161875945537066,0.3515850144092219,0.6547619047619048,0.30318091451292245,0.4611451942740286	0.192554	KCNJ15(0.0030569, 0.902)	NA	NA	NA	NA	NA	NA	NA	NA	No	NA	HPRC,HGSVC,1KG-ONT	Yes	NA	NA	NA	NA	NA	NA
chr21:38207586	chr21-38207586-allele348224-79	INS	78	NA	0.0030257186081694403,0.0,0.0,0.0,0.0	0.00520636	KCNJ15(0.0030569, 0.902)	NA	NA	NA	NA	NA	NA	NA	NA	No	NA	HPRC,HGSVC,1KG-ONT	Yes	NA	NA	NA	NA	NA	NA
chr21:38207586	chr21-38207586-allele348225-89	INS	88	NA	0.046142208774583963,0.04755043227665706,0.005952380952380952,0.05864811133200795,0.041922290388548056	0.000354156	KCNJ15(0.0030569, 0.902)	NA	NA	NA	NA	NA	NA	NA	NA	No	NA	HPRC,HGSVC,1KG-ONT	Yes	NA	NA	NA	NA	NA	NA
chr21:38215923	chr21-38215923-allele348284-1	DEL	172	NA	0.9916792738275341,0.9495677233429395,0.9900793650793651,0.9930417495029821,0.9652351738241309	0.00531388	KCNJ15(0.0030569, 0.902)	NA	NA	NA	NA	NA	NA	NA	NA	No	NA	HPRC,HGSVC,1KG-ONT	No	NA	NA	NA	NA	NA	NA
chr21:38218604	chr21-38218604-allele348305-1	DEL	346	NA	1.0,1.0,1.0,1.0,0.99079754601227	0.00114796	KCNJ15(0.0030569, 0.902)	NA	NA	NA	NA	NA	NA	NA	NA	No	NA	HPRC,HGSVC,1KG-ONT	Yes	NA	NA	NA	NA	NA	NA
chr21:38240432	chr21-38240432-allele348507-1	DEL	60	NA	0.0007564296520423601,0.0,0.0,0.0,0.0	0.000918741	KCNJ15(0.0030569, 0.902)	NA	NA	NA	NA	NA	NA	NA	NA	No	NA	No	Yes	NA	NA	NA	NA	NA	NA
chr21:38279148	chr21-38279148-allele348859-1	DEL	4040	NA	0.012102874432677761,0.0,0.0,0.0009940357852882703,0.0	0.0199352	KCNJ15(0.0030569, 0.902)	NA	NA	NA	NA	NA	NA	NA	enhancer	No	NA	HPRC,1KG-ONT	Yes	NA	NA	NA	NA	NA	NA
chr21:38429437	chr21-38429437-allele349934-179	INS	178	NA	0.0,0.0,0.0,0.0009940357852882703,0.0	NA	ERG(1.0, 0.234)	ERG(1.0, 0.234)	ERG(1.0, 0.234)	NA	NA	NA	NA	NA	NA	No	NA	HPRC,HGSVC,1KG-ONT	No	NA	NA	NA	NA	NA	NA
chr21:38429477	chr21-38429477-allele349942-1	DEL	118	NA	0.023449319213313162,0.004322766570605188,0.0,0.018886679920477135,0.010224948875255624	0.0082147	ERG(1.0, 0.234)	ERG(1.0, 0.234)	ERG(1.0, 0.234)	NA	NA	NA	NA	NA	NA	No	NA	HPRC,HGSVC,1KG-ONT	No	NA	NA	NA	NA	NA	NA
chr21:38429478	chr21-38429478-allele349943-1	DEL	88	NA	0.06959152798789713,0.08645533141210375,0.1875,0.0019880715705765406,0.005112474437627812	NA	ERG(1.0, 0.234)	ERG(1.0, 0.234)	ERG(1.0, 0.234)	NA	NA	NA	NA	NA	NA	No	NA	HPRC,HGSVC,1KG-ONT	No	NA	NA	NA	NA	NA	NA
chr21:38429511	chr21-38429511-allele349957-1	DEL	88	NA	0.0,0.0,0.0,0.0019880715705765406,0.0	NA	ERG(1.0, 0.234)	ERG(1.0, 0.234)	ERG(1.0, 0.234)	NA	NA	NA	NA	NA	NA	No	NA	HPRC,HGSVC,1KG-ONT	No	NA	NA	NA	NA	NA	NA
chr21:38429511	chr21-38429511-allele349954-201	INS	200	NA	0.03252647503782148,0.0,0.0,0.0,0.0	0.0594063	ERG(1.0, 0.234)	ERG(1.0, 0.234)	ERG(1.0, 0.234)	NA	NA	NA	NA	NA	NA	No	NA	HPRC,HGSVC,1KG-ONT	No	NA	NA	NA	NA	NA	NA
chr21:38429511	chr21-38429511-allele349952-121	INS	120	NA	0.0022692889561270802,0.0,0.0,0.0,0.0	0.00377908	ERG(1.0, 0.234)	ERG(1.0, 0.234)	ERG(1.0, 0.234)	NA	NA	NA	NA	NA	NA	No	NA	HPRC,HGSVC,1KG-ONT	No	NA	NA	NA	NA	NA	NA
chr21:38429511	chr21-38429511-allele349953-161	INS	160	NA	0.16414523449319213,0.011527377521613832,0.0,0.0,0.0	0.257215	ERG(1.0, 0.234)	ERG(1.0, 0.234)	ERG(1.0, 0.234)	NA	NA	NA	NA	NA	NA	No	NA	HPRC,HGSVC,1KG-ONT	No	NA	NA	NA	NA	NA	NA
chr21:38429544	chr21-38429544-allele349969-1	DEL	54	NA	0.0,0.005763688760806916,0.003968253968253968,0.016898608349900597,0.0	0.00410959	ERG(1.0, 0.234)	ERG(1.0, 0.234)	ERG(1.0, 0.234)	NA	NA	NA	NA	NA	NA	No	NA	HPRC,HGSVC	No	NA	NA	NA	NA	NA	NA
chr21:38429549	chr21-38429549-allele349970-1	DEL	50	NA	0.3350983358547655,0.3559077809798271,0.498015873015873,0.5387673956262425,0.44683026584867075	0.0351098	ERG(1.0, 0.234)	ERG(1.0, 0.234)	ERG(1.0, 0.234)	NA	NA	NA	NA	NA	NA	No	NA	HPRC,HGSVC	No	NA	NA	NA	NA	NA	NA
chr21:38429555	chr21-38429555-allele349972-79	INS	78	NA	0.0022692889561270802,0.11095100864553314,0.000992063492063492,0.003976143141153081,0.005112474437627812	0.0121952	ERG(1.0, 0.234)	ERG(1.0, 0.234)	ERG(1.0, 0.234)	NA	NA	NA	NA	NA	NA	No	NA	HPRC,HGSVC,1KG-ONT	Yes	NA	NA	NA	NA	NA	NA
chr21:38429652	chr21-38429652-allele349988-81	INS	80	NA	0.0007564296520423601,0.0,0.000992063492063492,0.004970178926441352,0.0010224948875255625	NA	ERG(1.0, 0.234)	ERG(1.0, 0.234)	ERG(1.0, 0.234)	NA	NA	NA	NA	NA	NA	No	NA	HPRC,HGSVC,1KG-ONT	No	NA	NA	NA	NA	NA	NA
chr21:38429667	chr21-38429667-allele349993-161	INS	160	NA	0.00680786686838124,0.0,0.0,0.0,0.0	0.0123139	ERG(1.0, 0.234)	ERG(1.0, 0.234)	ERG(1.0, 0.234)	NA	NA	NA	NA	NA	NA	No	NA	HPRC,HGSVC,1KG-ONT	No	NA	NA	NA	NA	NA	NA
chr21:38485620	chr21-38485620-allele350532-1	DEL	474	NA	0.00832072617246596,0.0,0.0,0.0,0.0	0.0150511	ERG(1.0, 0.234)	ERG(1.0, 0.234)	ERG(1.0, 0.234)	NA	NA	NA	NA	NA	NA	No	NA	HPRC,HGSVC,1KG-ONT	No	NA	NA	NA	NA	NA	NA
chr21:38491963	chr21-38491963-allele350588-1	DEL	105	0.979549	0.05597579425113464,0.4553314121037464,0.15079365079365079,0.42147117296222664,0.34151329243353784	0.177053	ERG(1.0, 0.234)	ERG(1.0, 0.234)	ERG(1.0, 0.234)	NA	NA	NA	NA	NA	NA	No	NA	HPRC,HGSVC,1KG-ONT	Yes	NA	White blood cell count(ERG, rs2212930, 1E-16, 0.5217575628778967),Lymphocyte percentage of white cells(ERG, rs2212931, 1E-9, 0.977048900453905),Neutrophil count(ERG, rs2212931, 1E-16, 0.977048900453905),Neutrophil count(ERG, rs2212931, 3E-13, 0.977048900453905),Neutrophil count(ERG, rs2212931, 3E-15, 0.977048900453905),White blood cell count(ERG, rs2212931, 2E-12, 0.977048900453905),White blood cell count(ERG, rs2212931, 4E-17, 0.977048900453905),Retinal venular width(ERG, rs2836445, 4E-9, 0.8331626927206337),White blood cell count(ERG, rs1015022, 1E-15, 0.7586827022603667),White blood cell count(ERG, rs1015022, 7E-15, 0.7586827022603667),Blood pressure (pleiotropy model 1 DBP adjusted for estimated causal effects x SBP)(ERG, rs2836458, 1E-14, 0.5931346633963287),Blood pressure (pleiotropy model 2 SBP adjusted for estimated causal effects x DBP)(ERG, rs2836458, 2E-12, 0.5931346633963287),Vertex-wise sulcal depth(ERG, rs2836472, 9E-14, 0.5493867437465434)	Acute exacerbation of chronic obstructive pulmonary disease(4.29%, 1.17%, 3.8, [1.36;10.63], 0.013779),Adhesive capsulitis of left shoulder(3.07%, 0.88%, 3.58, [1.08;11.88], 0.042155),Adjustment disorder with depressed mood(6.75%, 3.07%, 2.29, [1.08;4.85], 0.037359),Adjustment disorder with mixed anxiety and depressed mood(8.59%, 3.21%, 2.83, [1.42;5.66], 0.004422),Anxiety disorder(26.38%, 16.93%, 1.76, [1.18;2.63], 0.007244),Arthropathy of joint of hand(4.29%, 1.02%, 4.35, [1.5;12.57], 0.008744),Benign paroxysmal positional vertigo(6.13%, 2.63%, 2.42, [1.1;5.35], 0.046245),Degeneration of cervical intervertebral disc(8.59%, 3.94%, 2.29, [1.17;4.47], 0.023),Depressive disorder(26.38%, 17.37%, 1.7, [1.14;2.54], 0.010696),Eczema(3.68%, 1.31%, 2.87, [1.01;8.18], 0.049966),Gastroesophageal reflux disease(27.61%, 18.83%, 1.64, [1.11;2.44], 0.017232),Genital herpes simplex(4.29%, 1.17%, 3.8, [1.36;10.63], 0.013779),Human immunodeficiency virus infection(4.91%, 1.90%, 2.67, [1.09;6.55], 0.043583),Hypermetropia(9.20%, 3.36%, 2.92, [1.49;5.73], 0.00269),Infectious disease(6.75%, 2.48%, 2.84, [1.31;6.2], 0.012146),Melena(6.13%, 2.63%, 2.42, [1.1;5.35], 0.046245),Neoplastic disease(4.29%, 0.88%, 5.08, [1.68;15.32], 0.005205),Peripheral vascular disease(0.61%, 4.23%, 0.14, [0.02;1.03], 0.018296),Polyneuropathy due to type 2 diabetes mellitus(6.75%, 2.63%, 2.68, [1.24;5.8], 0.015112),Presbyopia(16.56%, 9.34%, 1.93, [1.18;3.13], 0.010813),Regular astigmatism(7.36%, 2.48%, 3.12, [1.46;6.68], 0.006102),Retention of urine(5.52%, 2.34%, 2.44, [1.06;5.63], 0.039408),Threatened miscarriage(3.68%, 1.02%, 3.7, [1.23;11.17], 0.024028),Verruca vulgaris(7.36%, 3.21%, 2.4, [1.16;4.95], 0.024023)	NA	NA	NA
chr21:38507980	chr21-38507980-allele350703-433	INS	432	NA	0.05370650529500756,0.06628242074927954,0.041666666666666664,0.06560636182902585,0.0408997955010225	NA	ERG(1.0, 0.234)	ERG(1.0, 0.234)	ERG(1.0, 0.234)	NA	NA	NA	NA	NA	NA	No	NA	HPRC,HGSVC,1KG-ONT	No	NA	NA	NA	NA	NA	NA
chr21:38508013	chr21-38508013-allele350705-440	INS	439	0.901822	0.05446293494704992,0.4553314121037464,0.1111111111111111,0.35984095427435386,0.3394683026584867	0.155157	ERG(1.0, 0.234)	ERG(1.0, 0.234)	ERG(1.0, 0.234)	NA	NA	NA	NA	NA	NA	No	NA	HPRC,HGSVC,1KG-ONT	No	NA	Lymphocyte percentage of white cells(ERG, rs2212931, 1E-9, 0.5591213184902265),Neutrophil count(ERG, rs2212931, 1E-16, 0.5591213184902265),Neutrophil count(ERG, rs2212931, 3E-13, 0.5591213184902265),Neutrophil count(ERG, rs2212931, 3E-15, 0.5591213184902265),White blood cell count(ERG, rs2212931, 2E-12, 0.5591213184902265),White blood cell count(ERG, rs2212931, 4E-17, 0.5591213184902265),Retinal venular width(ERG, rs2836445, 4E-9, 0.6728427448147412),White blood cell count(ERG, rs1015022, 1E-15, 0.7297490134661868),White blood cell count(ERG, rs1015022, 7E-15, 0.7297490134661868),Blood pressure (pleiotropy model 1 DBP adjusted for estimated causal effects x SBP)(ERG, rs2836458, 1E-14, 0.784094100015919),Blood pressure (pleiotropy model 2 SBP adjusted for estimated causal effects x DBP)(ERG, rs2836458, 2E-12, 0.784094100015919),Vertex-wise sulcal depth(ERG, rs2836472, 9E-14, 0.7280293238419296)	NA	NA	NA	NA
chr21:38508013	chr21-38508013-allele350707-442	INS	441	NA	0.0,0.001440922190201729,0.0,0.010934393638170975,0.0	0.00170264	ERG(1.0, 0.234)	ERG(1.0, 0.234)	ERG(1.0, 0.234)	NA	NA	NA	NA	NA	NA	No	NA	HPRC,HGSVC,1KG-ONT	No	NA	NA	NA	NA	NA	NA
chr21:38508029	chr21-38508029-allele350717-446	INS	445	NA	0.00529500756429652,0.0,0.0,0.0,0.0	0.00947665	ERG(1.0, 0.234)	ERG(1.0, 0.234)	ERG(1.0, 0.234)	NA	NA	NA	NA	NA	NA	No	NA	HPRC,HGSVC,1KG-ONT	No	NA	NA	NA	NA	NA	NA
chr21:38508029	chr21-38508029-allele350715-448	INS	447	NA	0.00680786686838124,0.0,0.0,0.0,0.00408997955010225	0.00579224	ERG(1.0, 0.234)	ERG(1.0, 0.234)	ERG(1.0, 0.234)	NA	NA	NA	NA	NA	NA	No	NA	HPRC,HGSVC,1KG-ONT	No	NA	NA	NA	NA	NA	NA
chr21:38508029	chr21-38508029-allele350726-446	INS	445	NA	0.0007564296520423601,0.0,0.0,0.0,0.0	0.000918741	ERG(1.0, 0.234)	ERG(1.0, 0.234)	ERG(1.0, 0.234)	NA	NA	NA	NA	NA	NA	No	NA	HPRC,HGSVC,1KG-ONT	No	NA	NA	NA	NA	NA	NA
chr21:38508029	chr21-38508029-allele350712-448	INS	447	NA	0.09228441754916793,0.01585014409221902,0.03373015873015873,0.02584493041749503,0.002044989775051125	0.0668216	ERG(1.0, 0.234)	ERG(1.0, 0.234)	ERG(1.0, 0.234)	NA	NA	NA	NA	NA	NA	No	NA	HPRC,HGSVC,1KG-ONT	No	NA	NA	NA	NA	NA	NA
chr21:38508029	chr21-38508029-allele350727-452	INS	451	NA	0.0007564296520423601,0.004322766570605188,0.0,0.0009940357852882703,0.006134969325153374	0.000360376	ERG(1.0, 0.234)	ERG(1.0, 0.234)	ERG(1.0, 0.234)	NA	NA	NA	NA	NA	NA	No	NA	HPRC,HGSVC,1KG-ONT	No	NA	NA	NA	NA	NA	NA
chr21:38508029	chr21-38508029-allele350709-469	INS	468	NA	0.09001512859304085,0.329971181556196,0.15178571428571427,0.1540755467196819,0.12474437627811862	0.0289959	ERG(1.0, 0.234)	ERG(1.0, 0.234)	ERG(1.0, 0.234)	NA	NA	NA	NA	NA	NA	No	NA	HPRC,HGSVC,1KG-ONT	No	NA	NA	NA	NA	NA	NA
chr21:38508029	chr21-38508029-allele350722-448	INS	447	NA	0.0007564296520423601,0.0,0.0,0.0009940357852882703,0.0	NA	ERG(1.0, 0.234)	ERG(1.0, 0.234)	ERG(1.0, 0.234)	NA	NA	NA	NA	NA	NA	No	NA	HPRC,HGSVC,1KG-ONT	No	NA	NA	NA	NA	NA	NA
chr21:38508029	chr21-38508029-allele350710-452	INS	451	NA	0.6959152798789713,0.3170028818443804,0.6021825396825397,0.43538767395626243,0.558282208588957	0.0797874	ERG(1.0, 0.234)	ERG(1.0, 0.234)	ERG(1.0, 0.234)	NA	NA	NA	NA	NA	NA	No	NA	HPRC,HGSVC,1KG-ONT	No	NA	NA	NA	NA	NA	NA
chr21:38508029	chr21-38508029-allele350719-454	INS	453	NA	0.0,0.001440922190201729,0.000992063492063492,0.0,0.0	NA	ERG(1.0, 0.234)	ERG(1.0, 0.234)	ERG(1.0, 0.234)	NA	NA	NA	NA	NA	NA	No	NA	HPRC,HGSVC,1KG-ONT	No	NA	NA	NA	NA	NA	NA
chr21:38508029	chr21-38508029-allele350724-444	INS	443	NA	0.0022692889561270802,0.005763688760806916,0.0,0.0,0.0	NA	ERG(1.0, 0.234)	ERG(1.0, 0.234)	ERG(1.0, 0.234)	NA	NA	NA	NA	NA	NA	No	NA	HPRC,HGSVC,1KG-ONT	No	NA	NA	NA	NA	NA	NA
chr21:38508029	chr21-38508029-allele350721-450	INS	449	NA	0.0022692889561270802,0.002881844380403458,0.0,0.027833001988071572,0.005112474437627812	0.00292502	ERG(1.0, 0.234)	ERG(1.0, 0.234)	ERG(1.0, 0.234)	NA	NA	NA	NA	NA	NA	No	NA	HPRC,HGSVC,1KG-ONT	No	NA	NA	NA	NA	NA	NA
chr21:38508029	chr21-38508029-allele350714-448	INS	447	NA	0.0045385779122541605,0.0,0.0,0.0,0.0	0.00805514	ERG(1.0, 0.234)	ERG(1.0, 0.234)	ERG(1.0, 0.234)	NA	NA	NA	NA	NA	NA	No	NA	HPRC,HGSVC,1KG-ONT	No	NA	NA	NA	NA	NA	NA
chr21:38508029	chr21-38508029-allele350713-450	INS	449	0.768314	0.03328290468986384,0.1340057636887608,0.13293650793650794,0.10238568588469185,0.09100204498977506	0.0371433	ERG(1.0, 0.234)	ERG(1.0, 0.234)	ERG(1.0, 0.234)	NA	NA	NA	NA	NA	NA	No	NA	HPRC,HGSVC,1KG-ONT	No	NA	Hematocrit(ERG, rs2226683, 2E-12, 0.6574586622042516),Hemoglobin(ERG, rs2226683, 8E-11, 0.6574586622042516),Hemoglobin concentration(ERG, rs2226683, 8E-11, 0.6574586622042516),Platelet count(ERG, rs2836441, 3E-17, 0.711552496006214),Plateletcrit(ERG, rs2836441, 2E-28, 0.711552496006214),Hematocrit(ERG, rs11911137, 1E-14, 0.8245462185427712)	NA	NA	NA	NA
chr21:38508029	chr21-38508029-allele350725-450	INS	449	NA	0.0007564296520423601,0.0,0.0,0.0,0.0	0.000918741	ERG(1.0, 0.234)	ERG(1.0, 0.234)	ERG(1.0, 0.234)	NA	NA	NA	NA	NA	NA	No	NA	HPRC,HGSVC,1KG-ONT	No	NA	NA	NA	NA	NA	NA
chr21:38508029	chr21-38508029-allele350716-454	INS	453	NA	0.0022692889561270802,0.0,0.0,0.0,0.0	0.00377908	ERG(1.0, 0.234)	ERG(1.0, 0.234)	ERG(1.0, 0.234)	NA	NA	NA	NA	NA	NA	No	NA	HPRC,HGSVC,1KG-ONT	No	NA	NA	NA	NA	NA	NA
chr21:38508029	chr21-38508029-allele350720-452	INS	451	NA	0.00832072617246596,0.005763688760806916,0.0,0.0,0.0	0.00814511	ERG(1.0, 0.234)	ERG(1.0, 0.234)	ERG(1.0, 0.234)	NA	NA	NA	NA	NA	NA	No	NA	HPRC,HGSVC,1KG-ONT	No	NA	NA	NA	NA	NA	NA
chr21:38508029	chr21-38508029-allele350718-452	INS	451	NA	0.0015128593040847202,0.0,0.0,0.0,0.0	0.00234988	ERG(1.0, 0.234)	ERG(1.0, 0.234)	ERG(1.0, 0.234)	NA	NA	NA	NA	NA	NA	No	NA	HPRC,HGSVC,1KG-ONT	No	NA	NA	NA	NA	NA	NA
chr21:38528422	chr21-38528422-allele350864-1	DEL	324	NA	0.35325264750378216,0.5360230547550432,0.23015873015873015,0.5715705765407555,0.4233128834355828	0.0122241	ERG(1.0, 0.234)	ERG(1.0, 0.234)	ERG(1.0, 0.234)	NA	NA	NA	NA	NA	NA	No	NA	HPRC,HGSVC,1KG-ONT	Yes	NA	NA	NA	NA	NA	NA
chr21:38533231	chr21-38533231-allele350912-289	INS	288	NA	0.0022692889561270802,0.004322766570605188,0.0,0.0,0.0	0.000371588	ERG(1.0, 0.234)	ERG(1.0, 0.234)	ERG(1.0, 0.234)	NA	NA	NA	NA	NA	NA	No	NA	No	Yes	NA	NA	NA	NA	NA	NA
chr21:38580631	chr21-38580631-allele351448-324	INS	323	NA	0.012859304084720122,0.001440922190201729,0.0,0.0,0.0	0.021333	ERG(1.0, 0.234)	ERG(1.0, 0.234)	ERG(1.0, 0.234)	NA	NA	NA	NA	NA	NA	No	NA	HGSVC	Yes	NA	NA	NA	NA	NA	NA
chr21:38602469	chr21-38602469-allele351789-1	DEL	1479	NA	0.009077155824508321,0.0,0.0,0.0,0.0	0.0165556	ERG(1.0, 0.234)	ERG(1.0, 0.234)	ERG(1.0, 0.234)	NA	NA	NA	NA	NA	NA	No	NA	No	Yes	NA	NA	NA	NA	NA	NA
chr21:38605954	chr21-38605954-allele351869-333	INS	332	NA	0.0022692889561270802,0.0,0.0,0.0,0.0	0.00377908	ERG(1.0, 0.234)	ERG(1.0, 0.234)	ERG(1.0, 0.234)	NA	NA	NA	NA	NA	NA	No	NA	No	Yes	NA	NA	NA	NA	NA	NA
chr21:38724726	chr21-38724726-allele353085-204	INS	203	NA	0.0,0.0,0.0,0.0009940357852882703,0.0	NA	NA	NA	NA	NA	NA	NA	NA	NA	NA	No	NA	No	No	NA	NA	NA	NA	NA	NA
chr21:38815969	chr21-38815969-allele353813-1	DEL	89	NA	0.02042360060514372,0.002881844380403458,0.0,0.0,0.0	0.0331376	ETS2(0.99905, 0.434)	NA	NA	NA	NA	NA	NA	NA	NA	No	NA	HPRC,HGSVC,1KG-ONT	No	NA	NA	NA	NA	NA	NA
chr21:38815981	chr21-38815981-allele353814-1	DEL	81	NA	0.00832072617246596,0.0,0.0,0.0,0.0	0.0151436	ETS2(0.99905, 0.434)	NA	NA	NA	NA	NA	NA	NA	NA	No	NA	HPRC,HGSVC,1KG-ONT	No	NA	NA	NA	NA	NA	NA
chr21:38815984	chr21-38815984-allele353815-1	DEL	73	NA	0.009077155824508321,0.001440922190201729,0.001984126984126984,0.0,0.0	0.0107818	ETS2(0.99905, 0.434)	NA	NA	NA	NA	NA	NA	NA	NA	No	NA	HPRC,HGSVC,1KG-ONT	No	NA	NA	NA	NA	NA	NA
chr21:38815988	chr21-38815988-allele353817-1	DEL	69	NA	0.019667170953101363,0.005763688760806916,0.0,0.0,0.0	0.028001	ETS2(0.99905, 0.434)	NA	NA	NA	NA	NA	NA	NA	NA	No	NA	HPRC,HGSVC,1KG-ONT	No	NA	NA	NA	NA	NA	NA
chr21:38815989	chr21-38815989-allele353818-1	DEL	56	NA	0.009077155824508321,0.002881844380403458,0.0,0.0019880715705765406,0.002044989775051125	0.00720493	ETS2(0.99905, 0.434)	NA	NA	NA	NA	NA	NA	NA	NA	No	NA	HPRC,HGSVC	No	NA	NA	NA	NA	NA	NA
chr21:38815990	chr21-38815990-allele353820-1	DEL	52	NA	0.0340393343419062,0.004322766570605188,0.0,0.004970178926441352,0.0010224948875255625	0.0449908	ETS2(0.99905, 0.434)	NA	NA	NA	NA	NA	NA	NA	NA	No	NA	HPRC,HGSVC	No	NA	NA	NA	NA	NA	NA
chr21:38815992	chr21-38815992-allele353821-1	DEL	65	NA	0.014372163388804841,0.0,0.0,0.0,0.0	0.0263867	ETS2(0.99905, 0.434)	NA	NA	NA	NA	NA	NA	NA	NA	No	NA	HPRC,HGSVC,1KG-ONT	No	NA	NA	NA	NA	NA	NA
chr21:38815996	chr21-38815996-allele353823-1	DEL	61	NA	0.03479576399394856,0.018731988472622477,0.020833333333333332,0.07157057654075547,0.09815950920245399	0.00371748	ETS2(0.99905, 0.434)	NA	NA	NA	NA	NA	NA	NA	NA	No	NA	HPRC,HGSVC,1KG-ONT	No	NA	NA	NA	NA	NA	NA
chr21:38816004	chr21-38816004-allele353826-1	DEL	53	NA	0.0022692889561270802,0.005763688760806916,0.025793650793650792,0.019880715705765408,0.046012269938650305	0.0137578	ETS2(0.99905, 0.434)	NA	NA	NA	NA	NA	NA	NA	NA	No	NA	HPRC,HGSVC	No	NA	NA	NA	NA	NA	NA
chr21:38874633	chr21-38874633-allele354410-59	INS	58	NA	0.0037821482602118004,0.001440922190201729,0.0,0.0,0.0	0.00462462	NA	NA	NA	NA	NA	NA	NA	NA	NA	No	NA	1KG-ONT	Yes	NA	NA	NA	NA	NA	NA
chr21:38914020	chr21-38914020-allele354818-886	INS	885	NA	0.8888048411497731,0.8919308357348703,0.9444444444444444,0.8111332007952287,0.9652351738241309	0.000728037	NA	NA	NA	NA	NA	NA	NA	NA	NA	No	NA	HPRC,HGSVC,1KG-ONT	No	NA	NA	NA	NA	NA	NA
chr21:38914079	chr21-38914079-allele354820-870	INS	869	NA	0.11649016641452345,0.10230547550432277,0.0625,0.18290258449304175,0.03374233128834356	0.00198767	NA	NA	NA	NA	NA	NA	NA	NA	NA	No	NA	HPRC,HGSVC,1KG-ONT	No	NA	NA	NA	NA	NA	NA
chr21:38915410	chr21-38915410-allele354855-95	INS	94	NA	0.00529500756429652,0.001440922190201729,0.008928571428571428,0.0,0.0	0.000412311	NA	NA	NA	NA	NA	NA	NA	NA	NA	No	NA	HPRC,HGSVC,1KG-ONT	Yes	NA	NA	NA	NA	NA	NA
chr21:38915410	chr21-38915410-allele354842-101	INS	100	NA	0.0030257186081694403,0.01729106628242075,0.002976190476190476,0.003976143141153081,0.0010224948875255625	9.23835e-05	NA	NA	NA	NA	NA	NA	NA	NA	NA	No	NA	HPRC,HGSVC,1KG-ONT	Yes	NA	NA	NA	NA	NA	NA
chr21:38915410	chr21-38915410-allele354839-127	INS	126	NA	0.01664145234493192,0.001440922190201729,0.0,0.0,0.0	0.0283054	NA	NA	NA	NA	NA	NA	NA	NA	NA	No	NA	HPRC,HGSVC,1KG-ONT	Yes	NA	NA	NA	NA	NA	NA
chr21:38915410	chr21-38915410-allele354856-99	INS	98	NA	0.0007564296520423601,0.037463976945244955,0.000992063492063492,0.0009940357852882703,0.0010224948875255625	0.00355562	NA	NA	NA	NA	NA	NA	NA	NA	NA	No	NA	HPRC,HGSVC,1KG-ONT	Yes	NA	NA	NA	NA	NA	NA
chr21:38915410	chr21-38915410-allele354857-93	INS	92	NA	0.0007564296520423601,0.0,0.006944444444444444,0.0,0.0	NA	NA	NA	NA	NA	NA	NA	NA	NA	NA	No	NA	HPRC,HGSVC,1KG-ONT	Yes	NA	NA	NA	NA	NA	NA
chr21:38915410	chr21-38915410-allele354841-91	INS	90	NA	0.01059001512859304,0.002881844380403458,0.028769841269841268,0.007952286282306162,0.009202453987730062	NA	NA	NA	NA	NA	NA	NA	NA	NA	NA	No	NA	HPRC,HGSVC,1KG-ONT	Yes	NA	NA	NA	NA	NA	NA
chr21:38915410	chr21-38915410-allele354838-119	INS	118	NA	0.0030257186081694403,0.0,0.0,0.0,0.0	0.00520636	NA	NA	NA	NA	NA	NA	NA	NA	NA	No	NA	HPRC,HGSVC,1KG-ONT	Yes	NA	NA	NA	NA	NA	NA
chr21:38915410	chr21-38915410-allele354840-85	INS	84	NA	0.0,0.002881844380403458,0.003968253968253968,0.003976143141153081,0.003067484662576687	0.00188759	NA	NA	NA	NA	NA	NA	NA	NA	NA	No	NA	HPRC,HGSVC,1KG-ONT	Yes	NA	NA	NA	NA	NA	NA
chr21:38915410	chr21-38915410-allele354843-107	INS	106	NA	0.0007564296520423601,0.0,0.013888888888888888,0.0,0.0	0.000967446	NA	NA	NA	NA	NA	NA	NA	NA	NA	No	NA	HPRC,HGSVC,1KG-ONT	Yes	NA	NA	NA	NA	NA	NA
chr21:38915414	chr21-38915414-allele354864-99	INS	98	NA	0.0113464447806354,0.001440922190201729,0.0,0.0,0.0	0.0185365	NA	NA	NA	NA	NA	NA	NA	NA	NA	No	NA	HPRC,HGSVC,1KG-ONT	Yes	NA	NA	NA	NA	NA	NA
chr21:38915414	chr21-38915414-allele354865-101	INS	100	NA	0.006051437216338881,0.0,0.0,0.0,0.0	0.0108963	NA	NA	NA	NA	NA	NA	NA	NA	NA	No	NA	HPRC,HGSVC,1KG-ONT	Yes	NA	NA	NA	NA	NA	NA
chr21:38915416	chr21-38915416-allele354867-67	INS	66	NA	0.01361573373676248,0.004322766570605188,0.00496031746031746,0.0019880715705765406,0.003067484662576687	0.00769371	NA	NA	NA	NA	NA	NA	NA	NA	NA	No	NA	HPRC,HGSVC	Yes	NA	NA	NA	NA	NA	NA
chr21:38916753	chr21-38916753-allele354892-157	INS	156	NA	0.07791225416036308,0.07204610951008646,0.15773809523809523,0.11630218687872763,0.17893660531697342	0.0149366	NA	NA	NA	NA	NA	NA	NA	NA	NA	No	NA	HPRC,HGSVC,1KG-ONT	No	NA	NA	NA	NA	NA	NA
chr21:38916775	chr21-38916775-allele354896-239	INS	238	NA	0.0007564296520423601,0.0,0.0,0.0019880715705765406,0.0010224948875255625	NA	NA	NA	NA	NA	NA	NA	NA	NA	NA	No	NA	HGSVC,1KG-ONT	No	NA	NA	NA	NA	NA	NA
chr21:38916775	chr21-38916775-allele354904-75	INS	74	NA	0.0,0.0,0.0,0.0019880715705765406,0.0	NA	NA	NA	NA	NA	NA	NA	NA	NA	NA	No	NA	HPRC,HGSVC	Yes	NA	NA	NA	NA	NA	NA
chr21:38916775	chr21-38916775-allele354894-112	INS	111	NA	0.015128593040847202,0.059077809798270896,0.003968253968253968,0.0805168986083499,0.014314928425357873	0.00785643	NA	NA	NA	NA	NA	NA	NA	NA	NA	No	NA	HPRC,HGSVC	No	NA	NA	NA	NA	NA	NA
chr21:38916775	chr21-38916775-allele354893-75	INS	74	NA	0.0113464447806354,0.001440922190201729,0.0,0.0009940357852882703,0.0	0.0165726	NA	NA	NA	NA	NA	NA	NA	NA	NA	No	NA	HPRC,HGSVC	Yes	NA	NA	NA	NA	NA	NA
chr21:38916775	chr21-38916775-allele354901-75	INS	74	NA	0.0022692889561270802,0.0,0.0,0.0,0.0	0.00377908	NA	NA	NA	NA	NA	NA	NA	NA	NA	No	NA	HPRC,HGSVC	Yes	NA	NA	NA	NA	NA	NA
chr21:38916775	chr21-38916775-allele354895-83	INS	82	NA	0.0022692889561270802,0.001440922190201729,0.0,0.003976143141153081,0.0	NA	NA	NA	NA	NA	NA	NA	NA	NA	NA	No	NA	HPRC,HGSVC	Yes	NA	NA	NA	NA	NA	NA
chr21:38916775	chr21-38916775-allele354898-120	INS	119	NA	0.007564296520423601,0.004322766570605188,0.002976190476190476,0.019880715705765408,0.003067484662576687	NA	NA	NA	NA	NA	NA	NA	NA	NA	NA	No	NA	HPRC,HGSVC	No	NA	NA	NA	NA	NA	NA
chr21:38916777	chr21-38916777-allele354906-91	INS	90	NA	0.0,0.0,0.000992063492063492,0.0,0.0	NA	NA	NA	NA	NA	NA	NA	NA	NA	NA	No	NA	HPRC,HGSVC	Yes	NA	NA	NA	NA	NA	NA
chr21:38916807	chr21-38916807-allele354909-1	DEL	86	NA	0.0113464447806354,0.001440922190201729,0.0,0.0,0.0	0.0185365	NA	NA	NA	NA	NA	NA	NA	NA	NA	No	NA	HPRC,HGSVC,1KG-ONT	Yes	NA	NA	NA	NA	NA	NA
chr21:38916814	chr21-38916814-allele354915-54	INS	53	NA	0.009077155824508321,0.002881844380403458,0.000992063492063492,0.003976143141153081,0.0	0.00628123	NA	NA	NA	NA	NA	NA	NA	NA	NA	No	NA	HPRC,HGSVC	Yes	NA	NA	NA	NA	NA	NA
chr21:38916814	chr21-38916814-allele354914-71	INS	70	NA	0.0015128593040847202,0.0,0.0,0.0,0.0	0.00234988	NA	NA	NA	NA	NA	NA	NA	NA	NA	No	NA	HPRC,HGSVC	Yes	NA	NA	NA	NA	NA	NA
chr21:38916814	chr21-38916814-allele354911-58	INS	57	NA	0.0030257186081694403,0.0,0.0,0.0,0.0	0.00495017	NA	NA	NA	NA	NA	NA	NA	NA	NA	No	NA	HPRC,HGSVC	Yes	NA	NA	NA	NA	NA	NA
chr21:38916814	chr21-38916814-allele354912-83	INS	82	NA	0.009077155824508321,0.0,0.0,0.0,0.0	0.0165556	NA	NA	NA	NA	NA	NA	NA	NA	NA	No	NA	HPRC,HGSVC	Yes	NA	NA	NA	NA	NA	NA
chr21:38916819	chr21-38916819-allele354920-1	DEL	81	NA	0.00529500756429652,0.005763688760806916,0.003968253968253968,0.007952286282306162,0.017382413087934562	0.000256637	NA	NA	NA	NA	NA	NA	NA	NA	NA	No	NA	HPRC,HGSVC,1KG-ONT	Yes	NA	NA	NA	NA	NA	NA
chr21:38916830	chr21-38916830-allele354922-1	DEL	74	NA	0.0718608169440242,0.04178674351585014,0.030753968253968252,0.04473161033797217,0.03578732106339468	0.012231	NA	NA	NA	NA	NA	NA	NA	NA	NA	No	NA	HPRC,HGSVC,1KG-ONT	Yes	NA	NA	NA	NA	NA	NA
chr21:38916859	chr21-38916859-allele354927-268	INS	267	NA	0.00832072617246596,0.0,0.0,0.0,0.0	0.0150511	NA	NA	NA	NA	NA	NA	NA	NA	NA	No	NA	HGSVC,1KG-ONT	No	NA	NA	NA	NA	NA	NA
chr21:38916859	chr21-38916859-allele354926-194	INS	193	NA	0.012102874432677761,0.0,0.0,0.0,0.0	0.0221846	NA	NA	NA	NA	NA	NA	NA	NA	NA	No	NA	HPRC,HGSVC,1KG-ONT	No	NA	NA	NA	NA	NA	NA
chr21:38916859	chr21-38916859-allele354928-75	INS	74	NA	0.0045385779122541605,0.012968299711815562,0.0,0.0,0.0	0.000223704	NA	NA	NA	NA	NA	NA	NA	NA	NA	No	NA	HPRC,HGSVC	No	NA	NA	NA	NA	NA	NA
chr21:38934934	chr21-38934934-allele355199-1	DEL	83	NA	0.006051437216338881,0.0,0.0,0.0,0.0	0.0108963	NA	NA	NA	NA	NA	NA	NA	NA	NA	No	NA	HPRC,1KG-ONT	Yes	NA	NA	NA	NA	NA	NA
chr21:38956891	chr21-38956891-allele355356-335	INS	334	NA	0.0045385779122541605,0.002881844380403458,0.0,0.0,0.0	0.00448129	NA	NA	NA	NA	NA	NA	NA	NA	enhancer	No	NA	No	Yes	NA	NA	NA	NA	NA	NA
chr21:38972380	chr21-38972380-allele355543-1	DEL	322	0.992081	0.3744326777609682,0.09510086455331412,0.12996031746031747,0.05765407554671968,0.06032719836400818	0.259425	NA	NA	NA	NA	NA	NA	NA	NA	NA	No	NA	HPRC,HGSVC,1KG-ONT	Yes	NA	Heel bone mineral density(ETS2-AS1, rs12165276, 2E-20, 0.5122032308924638)	Autonomic neuropathy due to type 2 diabetes mellitus(0.23%, 2.20%, 0.1, [0.01;0.8], 0.009016),Cerebral infarction(3.42%, 1.22%, 2.86, [1.03;7.94], 0.04152),Chondromalacia(2.28%, 0.49%, 4.74, [1.03;21.78], 0.038651),Degeneration of lumbar intervertebral disc(3.87%, 7.33%, 0.51, [0.28;0.94], 0.034759),Frank hematuria(3.87%, 0.98%, 4.08, [1.36;12.23], 0.007226),Metabolic syndrome X(3.87%, 1.22%, 3.26, [1.19;8.91], 0.016967),Neurosis(0.91%, 2.93%, 0.3, [0.1;0.95], 0.041351),Peripheral vascular disease(5.01%, 1.96%, 2.64, [1.16;6.01], 0.024052),Pleurisy(2.73%, 0.73%, 3.8, [1.07;13.58], 0.035244),Senile cataract(3.42%, 0.98%, 3.58, [1.18;10.88], 0.019277),Sleep disorder(7.97%, 4.16%, 2.0, [1.1;3.63], 0.022036),Vitreous opacities(5.24%, 2.44%, 2.21, [1.04;4.69], 0.049191),Dysplasia of cervix(1.92%, 5.63%, 0.33, [0.13;0.85], 0.018637),Vulval and/or perineal noninflammatory disorders(4.17%, 0.99%, 4.33, [1.22;15.36], 0.019923)	NA	NA	NA
chr21:38984281	chr21-38984281-allele355683-1	DEL	110	NA	0.0007564296520423601,0.0,0.0,0.0,0.0	0.000918741	NA	NA	NA	NA	NA	NA	NA	NA	enhancer	No	NA	No	Yes	NA	NA	NA	NA	NA	NA
chr21:38984281	chr21-38984281-allele355682-107	INS	106	NA	0.039334341906202726,0.004322766570605188,0.0,0.0,0.0	0.0651112	NA	NA	NA	NA	NA	NA	NA	NA	NA	No	NA	HPRC,HGSVC	Yes	NA	NA	NA	NA	NA	NA
chr21:39083388	chr21-39083388-allele356734-195	INS	194	NA	0.0,0.0,0.0,0.005964214711729622,0.0010224948875255625	0.000778337	NA	NA	NA	NA	NA	NA	NA	NA	NA	No	NA	No	No	NA	NA	NA	NA	NA	NA
chr21:39136097	chr21-39136097-allele357299-1	DEL	82	NA	0.8252647503782148,0.7492795389048992,0.6944444444444444,0.7465208747514911,0.696319018404908	0.0285929	NA	NA	NA	NA	NA	NA	NA	NA	enhancer	No	NA	HPRC,HGSVC,1KG-ONT	No	NA	NA	NA	NA	NA	NA
chr21:39136162	chr21-39136162-allele357300-1	DEL	81	NA	0.0022692889561270802,0.01585014409221902,0.000992063492063492,0.018886679920477135,0.016359918200409	0.00495138	NA	NA	NA	NA	NA	NA	NA	NA	enhancer	No	NA	HPRC,HGSVC,1KG-ONT	No	NA	NA	NA	NA	NA	NA
chr21:39156588	chr21-39156588-allele357483-82	INS	81	NA	0.0037821482602118004,0.0,0.0,0.0,0.0	0.00663171	NA	NA	NA	NA	NA	NA	NA	NA	NA	No	NA	HGSVC,1KG-ONT	Yes	NA	NA	NA	NA	NA	NA
chr21:39156591	chr21-39156591-allele357488-74	INS	73	NA	0.0022692889561270802,0.0,0.0,0.002982107355864811,0.0	0.000371588	NA	NA	NA	NA	NA	NA	NA	NA	NA	No	NA	HGSVC,1KG-ONT	Yes	NA	NA	NA	NA	NA	NA
chr21:39156591	chr21-39156591-allele357485-64	INS	63	NA	0.0030257186081694403,0.0,0.0,0.0,0.0	0.00520636	NA	NA	NA	NA	NA	NA	NA	NA	NA	No	NA	HPRC,HGSVC,1KG-ONT	Yes	NA	NA	NA	NA	NA	NA
chr21:39156591	chr21-39156591-allele357486-70	INS	69	NA	0.040090771558245086,0.001440922190201729,0.0,0.0009940357852882703,0.0	0.0684741	NA	NA	NA	NA	NA	NA	NA	NA	NA	No	NA	HPRC,HGSVC,1KG-ONT	Yes	NA	NA	NA	NA	NA	NA
chr21:39156591	chr21-39156591-allele357487-89	INS	88	NA	0.009077155824508321,0.0,0.0,0.0,0.0	0.0165556	NA	NA	NA	NA	NA	NA	NA	NA	NA	No	NA	HGSVC,1KG-ONT	Yes	NA	NA	NA	NA	NA	NA
chr21:39156621	chr21-39156621-allele357501-51	INS	50	NA	0.014372163388804841,0.001440922190201729,0.000992063492063492,0.0,0.0	0.0220913	NA	NA	NA	NA	NA	NA	NA	NA	NA	No	NA	HPRC,HGSVC	Yes	NA	NA	NA	NA	NA	NA
chr21:39156635	chr21-39156635-allele357508-51	INS	50	NA	0.15960665658093798,0.01729106628242075,0.0,0.0009940357852882703,0.0	0.24239	NA	NA	NA	NA	NA	NA	NA	NA	NA	No	NA	HPRC,HGSVC	Yes	NA	NA	NA	NA	NA	NA
chr21:39156635	chr21-39156635-allele357509-55	INS	54	NA	0.007564296520423601,0.0,0.0,0.0,0.0	0.0137297	NA	NA	NA	NA	NA	NA	NA	NA	NA	No	NA	HPRC,HGSVC	Yes	NA	NA	NA	NA	NA	NA
chr21:39157588	chr21-39157588-allele357535-145	INS	144	NA	0.06127080181543117,0.001440922190201729,0.0,0.0019880715705765406,0.0	0.103315	NA	NA	NA	NA	NA	NA	NA	NA	NA	No	NA	HGSVC,1KG-ONT	Yes	NA	NA	NA	NA	NA	NA
chr21:39157588	chr21-39157588-allele357538-145	INS	144	NA	0.00832072617246596,0.0,0.0,0.0,0.00408997955010225	0.00821341	NA	NA	NA	NA	NA	NA	NA	NA	NA	No	NA	HGSVC,1KG-ONT	Yes	NA	NA	NA	NA	NA	NA
chr21:39217025	chr21-39217025-allele358050-1	DEL	64	NA	0.0037821482602118004,0.0,0.0,0.0,0.0	0.00663171	BRWD1(0.99985, 0.447)	BRWD1(0.99985, 0.447)	NA	NA	NA	NA	NA	NA	NA	No	NA	HPRC,HGSVC,1KG-ONT	Yes	NA	NA	NA	NA	NA	NA
chr21:39217027	chr21-39217027-allele358052-1	DEL	60	NA	0.09379727685325265,0.011527377521613832,0.0,0.002982107355864811,0.0	0.143006	BRWD1(0.99985, 0.447)	BRWD1(0.99985, 0.447)	NA	NA	NA	NA	NA	NA	NA	No	NA	HPRC,HGSVC,1KG-ONT	Yes	NA	NA	NA	NA	NA	NA
chr21:39217033	chr21-39217033-allele358056-1	DEL	55	NA	0.05597579425113464,0.10518731988472622,0.10317460317460317,0.10834990059642147,0.11860940695296524	0.0156984	BRWD1(0.99985, 0.447)	BRWD1(0.99985, 0.447)	NA	NA	NA	NA	NA	NA	NA	No	NA	HPRC,HGSVC,1KG-ONT	Yes	NA	NA	NA	NA	NA	NA
chr21:39217043	chr21-39217043-allele358060-1	DEL	53	0.84949	0.2760968229954614,0.19164265129682997,0.04365079365079365,0.25347912524850896,0.13803680981595093	0.0473888	BRWD1(0.99985, 0.447)	BRWD1(0.99985, 0.447)	NA	NA	NA	NA	NA	NA	NA	No	NA	HPRC,HGSVC,1KG-ONT	Yes	NA	Cognitive processing speed(RPL23AP12 - PCBP2P1, rs73221174, 1E-10, 0.6866091825565102),Glasses or contact lenses use (age of onset) (UKB data field 2217)(BRWD1, rs8131965, 5E-9, 0.7309702811785131),General cognitive ability(BRWD1, rs1541102, 4E-8, 0.7212777043852632),Smoking initiation(BRWD1, rs35068861, 8E-24, 0.7328506381884217),Intelligence(BRWD1, rs13625, 6E-9, 0.7104505757903047)	Adhesive capsulitis of shoulder(2.35%, 0.65%, 3.71, [1.0;13.79], 0.043193),COVID-19(9.40%, 5.81%, 1.68, [1.0;2.83], 0.04939),Deviated nasal septum(4.18%, 1.72%, 2.49, [1.05;5.88], 0.037492),Epidermoid cyst of skin(3.92%, 1.08%, 3.75, [1.35;10.41], 0.010524),Goiter(5.22%, 2.37%, 2.27, [1.08;4.81], 0.041475),Hyperosmolality and or hypernatremia(0.26%, 1.94%, 0.13, [0.02;1.05], 0.026549),Hypokalemia(7.83%, 12.47%, 0.6, [0.38;0.95], 0.031349),Impaired glucose tolerance(1.57%, 4.09%, 0.37, [0.15;0.95], 0.039895),Keloid scar(2.35%, 0.65%, 3.71, [1.0;13.79], 0.043193),Low compliance urinary bladder(2.87%, 0.65%, 4.55, [1.26;16.44], 0.01386),Scar conditions and fibrosis of skin(4.96%, 2.15%, 2.38, [1.09;5.17], 0.035196),Tubulointerstitial nephritis(2.09%, 0.43%, 4.94, [1.04;23.4], 0.049457),Ventricular premature complex(2.35%, 0.22%, 11.17, [1.41;88.53], 0.006797),Verruca vulgaris(2.09%, 5.59%, 0.36, [0.16;0.81], 0.012737),Vitreous opacities(2.35%, 5.16%, 0.44, [0.2;0.96], 0.048233),Inflammation of cervix(0.36%, 2.68%, 0.13, [0.02;1.04], 0.02598)	NA	NA	NA
chr21:39217043	chr21-39217043-allele358059-1	DEL	50	NA	0.02042360060514372,0.004322766570605188,0.000992063492063492,0.015904572564612324,0.023517382413087935	0.00224333	BRWD1(0.99985, 0.447)	BRWD1(0.99985, 0.447)	NA	NA	NA	NA	NA	NA	NA	No	NA	HPRC,HGSVC,1KG-ONT	Yes	NA	NA	NA	NA	NA	NA
chr21:39234049	chr21-39234049-allele358184-335	INS	334	NA	0.0045385779122541605,0.0,0.0,0.0,0.0	0.00805514	BRWD1(0.99985, 0.447)	BRWD1(0.99985, 0.447)	NA	NA	NA	NA	NA	NA	NA	No	NA	No	Yes	NA	NA	NA	NA	NA	NA
chr21:39277476	chr21-39277476-allele358686-323	INS	322	NA	0.0,0.001440922190201729,0.005952380952380952,0.0,0.0	0.000778337	BRWD1(0.99985, 0.447)	BRWD1(0.99985, 0.447)	NA	NA	NA	NA	NA	NA	NA	No	NA	No	Yes	NA	NA	NA	NA	NA	NA
chr21:39337367	chr21-39337367-allele359519-77	INS	76	NA	0.0015128593040847202,0.0,0.0,0.0009940357852882703,0.005112474437627812	NA	NA	NA	NA	NA	NA	NA	NA	NA	NA	No	NA	HPRC,HGSVC,1KG-ONT	No	NA	NA	NA	NA	NA	NA
chr21:39337369	chr21-39337369-allele359524-52	INS	51	NA	0.0022692889561270802,0.020172910662824207,0.001984126984126984,0.0,0.002044989775051125	0.000207991	NA	NA	NA	NA	NA	NA	NA	NA	NA	No	NA	HPRC,1KG-ONT	No	NA	NA	NA	NA	NA	NA
chr21:39337372	chr21-39337372-allele359559-225	INS	224	NA	0.0022692889561270802,0.0,0.0,0.0,0.0	0.00377908	NA	NA	NA	NA	NA	NA	NA	NA	NA	No	NA	HPRC,HGSVC,1KG-ONT	No	NA	NA	NA	NA	NA	NA
chr21:39337372	chr21-39337372-allele359558-205	INS	204	NA	0.03479576399394856,0.001440922190201729,0.0,0.0009940357852882703,0.0	0.0590465	NA	NA	NA	NA	NA	NA	NA	NA	NA	No	NA	HPRC,HGSVC,1KG-ONT	No	NA	NA	NA	NA	NA	NA
chr21:39337374	chr21-39337374-allele359561-216	INS	215	NA	0.01059001512859304,0.09798270893371758,0.050595238095238096,0.0805168986083499,0.07566462167689161	0.0361145	NA	NA	NA	NA	NA	NA	NA	NA	NA	No	NA	HPRC,HGSVC,1KG-ONT	No	NA	NA	NA	NA	NA	NA
chr21:39337374	chr21-39337374-allele359567-225	INS	224	NA	0.0,0.001440922190201729,0.0,0.0,0.0	NA	NA	NA	NA	NA	NA	NA	NA	NA	NA	No	NA	HPRC,HGSVC,1KG-ONT	No	NA	NA	NA	NA	NA	NA
chr21:39337374	chr21-39337374-allele359562-217	INS	216	NA	0.0007564296520423601,0.007204610951008645,0.003968253968253968,0.0,0.0	0.000199544	NA	NA	NA	NA	NA	NA	NA	NA	NA	No	NA	HPRC,HGSVC,1KG-ONT	No	NA	NA	NA	NA	NA	NA
chr21:39337374	chr21-39337374-allele359570-212	INS	211	NA	0.0,0.0,0.0,0.0,0.0010224948875255625	NA	NA	NA	NA	NA	NA	NA	NA	NA	NA	No	NA	HPRC,HGSVC,1KG-ONT	No	NA	NA	NA	NA	NA	NA
chr21:39337374	chr21-39337374-allele359565-212	INS	211	NA	0.0007564296520423601,0.0,0.0,0.0,0.0	0.000918741	NA	NA	NA	NA	NA	NA	NA	NA	NA	No	NA	HPRC,HGSVC,1KG-ONT	No	NA	NA	NA	NA	NA	NA
chr21:39337374	chr21-39337374-allele359568-196	INS	195	NA	0.0007564296520423601,0.0,0.0,0.0,0.0	0.000918741	NA	NA	NA	NA	NA	NA	NA	NA	NA	No	NA	HPRC,HGSVC,1KG-ONT	No	NA	NA	NA	NA	NA	NA
chr21:39337374	chr21-39337374-allele359560-198	INS	197	NA	0.0037821482602118004,0.0,0.0,0.0,0.0	0.00663171	NA	NA	NA	NA	NA	NA	NA	NA	NA	No	NA	HPRC,HGSVC,1KG-ONT	No	NA	NA	NA	NA	NA	NA
chr21:39337382	chr21-39337382-allele359573-59	INS	58	NA	0.3199697428139183,0.4827089337175792,0.27976190476190477,0.3817097415506958,0.34662576687116564	0.00370864	NA	NA	NA	NA	NA	NA	NA	NA	NA	No	NA	HPRC,HGSVC,1KG-ONT	No	NA	NA	NA	NA	NA	NA
chr21:39337386	chr21-39337386-allele359574-55	INS	54	NA	0.0030257186081694403,0.0,0.0,0.0,0.0	0.00520636	NA	NA	NA	NA	NA	NA	NA	NA	NA	No	NA	HPRC,1KG-ONT	No	NA	NA	NA	NA	NA	NA
chr21:39362489	chr21-39362489-allele359960-1	DEL	2587	NA	0.00832072617246596,0.0,0.0,0.0,0.0	0.0151436	NA	NA	NA	NA	NA	NA	NA	NA	enhancer	No	NA	HGSVC,1KG-ONT	Yes	NA	NA	NA	NA	NA	NA
chr21:39366955	chr21-39366955-allele360040-71	INS	70	NA	0.0007564296520423601,0.04755043227665706,0.14384920634920634,0.004970178926441352,0.034764826175869123	0.0390417	NA	NA	NA	NA	NA	NA	NA	NA	NA	No	NA	HPRC,HGSVC,1KG-ONT	No	NA	NA	NA	NA	NA	NA
chr21:39366955	chr21-39366955-allele360047-67	INS	66	NA	0.01739788199697428,0.1037463976945245,0.04265873015873016,0.12624254473161034,0.065439672801636	0.0337974	NA	NA	NA	NA	NA	NA	NA	NA	NA	No	NA	HPRC,HGSVC,1KG-ONT	No	NA	NA	NA	NA	NA	NA
chr21:39366955	chr21-39366955-allele360045-68	INS	67	NA	0.0015128593040847202,0.005763688760806916,0.0,0.0,0.0	NA	NA	NA	NA	NA	NA	NA	NA	NA	NA	No	NA	HPRC,HGSVC,1KG-ONT	No	NA	NA	NA	NA	NA	NA
chr21:39366955	chr21-39366955-allele360042-75	INS	74	NA	0.0015128593040847202,0.011527377521613832,0.013888888888888888,0.016898608349900597,0.017382413087934562	0.00759586	NA	NA	NA	NA	NA	NA	NA	NA	NA	No	NA	HPRC,HGSVC,1KG-ONT	No	NA	NA	NA	NA	NA	NA
chr21:39366955	chr21-39366955-allele360041-71	INS	70	NA	0.0007564296520423601,0.03890489913544669,0.000992063492063492,0.004970178926441352,0.006134969325153374	0.00543365	NA	NA	NA	NA	NA	NA	NA	NA	NA	No	NA	HPRC,HGSVC,1KG-ONT	No	NA	NA	NA	NA	NA	NA
chr21:39366955	chr21-39366955-allele360044-68	INS	67	NA	0.0,0.0,0.0,0.0009940357852882703,0.0	NA	NA	NA	NA	NA	NA	NA	NA	NA	NA	No	NA	HPRC,HGSVC,1KG-ONT	No	NA	NA	NA	NA	NA	NA
chr21:39366955	chr21-39366955-allele360043-51	INS	50	NA	0.023449319213313162,0.002881844380403458,0.0,0.0,0.0010224948875255625	0.0366491	NA	NA	NA	NA	NA	NA	NA	NA	NA	No	NA	HPRC,HGSVC,1KG-ONT	No	NA	NA	NA	NA	NA	NA
chr21:39366955	chr21-39366955-allele360039-84	INS	83	NA	0.0015128593040847202,0.005763688760806916,0.012896825396825396,0.009940357852882704,0.006134969325153374	0.00341182	NA	NA	NA	NA	NA	NA	NA	NA	NA	No	NA	HPRC,HGSVC,1KG-ONT	No	NA	NA	NA	NA	NA	NA
chr21:39366955	chr21-39366955-allele360038-63	INS	62	NA	0.0529500756429652,0.11527377521613832,0.26686507936507936,0.19483101391650098,0.24539877300613497	0.0852386	NA	NA	NA	NA	NA	NA	NA	NA	NA	No	NA	HPRC,HGSVC,1KG-ONT	No	NA	NA	NA	NA	NA	NA
chr21:39366955	chr21-39366955-allele360051-64	INS	63	NA	0.00529500756429652,0.0,0.0,0.0,0.0	0.00947665	NA	NA	NA	NA	NA	NA	NA	NA	NA	No	NA	HPRC,HGSVC,1KG-ONT	No	NA	NA	NA	NA	NA	NA
chr21:39366962	chr21-39366962-allele360060-95	INS	94	NA	0.0030257186081694403,0.0,0.0,0.0,0.0	0.00520636	NA	NA	NA	NA	NA	NA	NA	NA	NA	No	NA	No	No	NA	NA	NA	NA	NA	NA
chr21:39366966	chr21-39366966-allele360062-73	INS	72	NA	0.0007564296520423601,0.0,0.0,0.0,0.007157464212678937	NA	NA	NA	NA	NA	NA	NA	NA	NA	NA	No	NA	HPRC,HGSVC,1KG-ONT	No	NA	NA	NA	NA	NA	NA
chr21:39366966	chr21-39366966-allele360061-71	INS	70	NA	0.0,0.0,0.0,0.012922465208747515,0.0	0.00180841	NA	NA	NA	NA	NA	NA	NA	NA	NA	No	NA	HPRC,HGSVC,1KG-ONT	No	NA	NA	NA	NA	NA	NA
chr21:39366968	chr21-39366968-allele360063-51	INS	50	NA	0.12556732223903178,0.01440922190201729,0.008928571428571428,0.006958250497017893,0.0	0.170245	NA	NA	NA	NA	NA	NA	NA	NA	NA	No	NA	HPRC,HGSVC,1KG-ONT	No	NA	NA	NA	NA	NA	NA
chr21:39367716	chr21-39367716-allele360071-318	INS	317	NA	0.01739788199697428,0.001440922190201729,0.0,0.0,0.0	0.0296959	NA	NA	NA	NA	NA	NA	NA	NA	NA	No	NA	HPRC,HGSVC,1KG-ONT	No	NA	NA	NA	NA	NA	NA
chr21:39367716	chr21-39367716-allele360072-337	INS	336	NA	0.06429652042360061,0.069164265129683,0.01488095238095238,0.06560636182902585,0.05930470347648262	0.00128572	NA	NA	NA	NA	NA	NA	NA	NA	NA	No	NA	HPRC,HGSVC,1KG-ONT	No	NA	NA	NA	NA	NA	NA
chr21:39383562	chr21-39383562-allele360297-1	DEL	162	NA	0.0015128593040847202,0.008645533141210375,0.002976190476190476,0.008946322067594433,0.005112474437627812	0.00173624	GET1(2.2944e-06, 1.237)	NA	NA	NA	NA	NA	NA	NA	NA	No	NA	HGSVC	No	NA	NA	NA	NA	NA	NA
chr21:39457372	chr21-39457372-allele361066-1	DEL	128	NA	0.01059001512859304,0.001440922190201729,0.001984126984126984,0.008946322067594433,0.0	0.00468394	SH3BGR(3.3919e-07, 1.808)	NA	NA	NA	NA	NA	NA	NA	NA	No	NA	No	No	NA	NA	NA	NA	NA	NA
chr21:39479304	chr21-39479304-allele361288-1	DEL	65	NA	0.03177004538577912,0.004322766570605188,0.0,0.0009940357852882703,0.0	0.0496526	SH3BGR(3.3919e-07, 1.808)	NA	NA	NA	NA	NA	NA	NA	NA	No	NA	HPRC,HGSVC	No	NA	NA	NA	NA	NA	NA
chr21:39479369	chr21-39479369-allele361294-61	INS	60	NA	0.030257186081694403,0.004322766570605188,0.0,0.0009940357852882703,0.0	0.046971	SH3BGR(3.3919e-07, 1.808)	NA	NA	NA	NA	NA	NA	NA	NA	No	NA	HPRC,HGSVC,1KG-ONT	Yes	NA	NA	NA	NA	NA	NA
chr21:39492874	chr21-39492874-allele361440-323	INS	322	NA	0.0030257186081694403,0.0,0.0,0.0,0.0	0.00520636	SH3BGR(3.3919e-07, 1.808)	NA	NA	NA	NA	NA	NA	NA	NA	No	NA	No	Yes	NA	NA	NA	NA	NA	NA
chr21:39509937	chr21-39509937-allele361633-1	DEL	304	NA	0.18608169440242056,0.043227665706051875,0.001984126984126984,0.06958250497017893,0.05828220858895705	0.126361	SH3BGR(3.3919e-07, 1.808)	NA	NA	NA	NA	NA	NA	NA	NA	No	NA	HPRC,HGSVC,1KG-ONT	Yes	NA	NA	NA	NA	NA	NA
chr21:39510408	chr21-39510408-allele361667-1	DEL	54	NA	0.03252647503782148,0.018731988472622477,0.001984126984126984,0.039761431411530816,0.05725971370143149	NA	SH3BGR(3.3919e-07, 1.808)	NA	NA	NA	NA	NA	NA	NA	NA	No	NA	HPRC,HGSVC	No	NA	NA	NA	NA	NA	NA
chr21:39536678	chr21-39536678-allele362076-101	INS	100	NA	0.0030257186081694403,0.0,0.0,0.0,0.0	0.00520636	NA	NA	NA	NA	NA	NA	NA	NA	NA	No	NA	1KG-ONT	Yes	NA	NA	NA	NA	NA	NA
chr21:39554952	chr21-39554952-allele362311-1	DEL	82	0.972668	0.03479576399394856,0.5288184438040345,0.5376984126984127,0.44731610337972166,0.43149284253578735	0.342552	NA	NA	NA	NA	NA	NA	NA	NA	NA	No	NA	HPRC,HGSVC	Yes	ENSG00000157557.13(0.004559631084233996)	Resistance to COVID-19 infection (Exposed negative vs positive)(B3GALT5, B3GALT5-AS1, rs4818059, 6E-12, 0.7661515300063779)	Acute exacerbation of chronic obstructive pulmonary disease(3.73%, 1.31%, 2.92, [1.02;8.31], 0.047326),Anxiety disorder(24.84%, 17.32%, 1.58, [1.05;2.37], 0.032872),Benign mammary dysplasia(3.11%, 0.87%, 3.64, [1.1;12.07], 0.040144),Dysfunction of eustachian tube(3.73%, 1.02%, 3.76, [1.25;11.35], 0.022657),Gastrointestinal hemorrhage(6.21%, 2.47%, 2.61, [1.17;5.81], 0.022974),Genital herpes simplex(3.73%, 1.31%, 2.92, [1.02;8.31], 0.047326),Hearing loss of left ear(3.11%, 0.73%, 4.37, [1.25;15.29], 0.025779),Infectious disease(6.21%, 2.62%, 2.46, [1.11;5.44], 0.045337),Inflammatory disorder(7.45%, 3.49%, 2.23, [1.09;4.55], 0.047126),Melena(6.83%, 2.47%, 2.89, [1.33;6.3], 0.011435),Neoplastic disease(3.73%, 1.02%, 3.76, [1.25;11.35], 0.022657),Primary insomnia(4.35%, 1.46%, 3.08, [1.15;8.21], 0.027638),Regular astigmatism(6.21%, 2.77%, 2.33, [1.06;5.11], 0.049347),Sensorineural hearing loss(7.45%, 2.91%, 2.69, [1.29;5.62], 0.010807),Steatosis of liver(9.94%, 4.08%, 2.6, [1.37;4.93], 0.004983),Threatened miscarriage(4.97%, 0.73%, 7.13, [2.3;22.1], 0.00078),Transient cerebral ischemia(3.73%, 1.31%, 2.92, [1.02;8.31], 0.047326),Urinary tract infectious disease(27.33%, 18.92%, 1.61, [1.09;2.39], 0.022449),Female pelvic inflammatory disease(5.83%, 1.62%, 3.76, [1.34;10.59], 0.014789),Menopausal syndrome(10.00%, 4.25%, 2.5, [1.2;5.24], 0.021369),Erectile dysfunction(31.58%, 15.00%, 2.62, [1.18;5.8], 0.020664)	NA	NA	NA
chr21:39554953	chr21-39554953-allele362313-1	DEL	68	NA	0.08698940998487141,0.05187319884726225,0.003968253968253968,0.06858846918489066,0.03578732106339468	0.0225749	NA	NA	NA	NA	NA	NA	NA	NA	NA	No	NA	HPRC,HGSVC,1KG-ONT	Yes	NA	NA	NA	NA	NA	NA
chr21:39554953	chr21-39554953-allele362312-1	DEL	55	NA	0.025718608169440244,0.020172910662824207,0.1636904761904762,0.027833001988071572,0.024539877300613498	0.0129459	NA	NA	NA	NA	NA	NA	NA	NA	NA	No	NA	HPRC,HGSVC,1KG-ONT	Yes	NA	NA	NA	NA	NA	NA
chr21:39554956	chr21-39554956-allele362315-1	DEL	52	NA	0.01059001512859304,0.001440922190201729,0.031746031746031744,0.0,0.053169734151329244	0.0034809	NA	NA	NA	NA	NA	NA	NA	NA	NA	No	NA	HPRC,HGSVC,1KG-ONT	Yes	NA	NA	NA	NA	NA	NA
chr21:39554958	chr21-39554958-allele362316-1	DEL	63	NA	0.14145234493192133,0.06340057636887608,0.006944444444444444,0.0805168986083499,0.065439672801636	0.0528722	NA	NA	NA	NA	NA	NA	NA	NA	NA	No	NA	HPRC,HGSVC,1KG-ONT	Yes	NA	NA	NA	NA	NA	NA
chr21:39554960	chr21-39554960-allele362317-1	DEL	59	NA	0.09984871406959153,0.012968299711815562,0.006944444444444444,0.0,0.0	0.144503	NA	NA	NA	NA	NA	NA	NA	NA	NA	No	NA	HPRC,HGSVC,1KG-ONT	Yes	NA	NA	NA	NA	NA	NA
chr21:39554963	chr21-39554963-allele362320-1	DEL	66	NA	0.094553706505295,0.010086455331412104,0.011904761904761904,0.03180914512922465,0.0541922290388548	0.0484184	NA	NA	NA	NA	NA	NA	NA	NA	NA	No	NA	HPRC,HGSVC,1KG-ONT	Yes	NA	NA	NA	NA	NA	NA
chr21:39554974	chr21-39554974-allele362336-1	DEL	57	NA	0.015128593040847202,0.004322766570605188,0.0,0.005964214711729622,0.014314928425357873	0.00412162	NA	NA	NA	NA	NA	NA	NA	NA	NA	No	NA	HPRC,HGSVC,1KG-ONT	Yes	NA	NA	NA	NA	NA	NA
chr21:39554978	chr21-39554978-allele362337-1	DEL	53	NA	0.08245083207261725,0.02881844380403458,0.0,0.020874751491053677,0.0081799591002045	0.0742357	NA	NA	NA	NA	NA	NA	NA	NA	NA	No	NA	HPRC,HGSVC,1KG-ONT	Yes	NA	NA	NA	NA	NA	NA
chr21:39569596	chr21-39569596-allele362561-324	INS	323	NA	0.0015128593040847202,0.0,0.0,0.0,0.0	0.00234988	B3GALT5(0.3165, 1.868)	B3GALT5(0.3165, 1.868)	NA	NA	NA	NA	NA	NA	NA	No	NA	HPRC,HGSVC,1KG-ONT	Yes	NA	NA	NA	NA	NA	NA
chr21:39569596	chr21-39569596-allele362558-324	INS	323	NA	0.05068078668683813,0.002881844380403458,0.0,0.0,0.0	0.0870854	B3GALT5(0.3165, 1.868)	B3GALT5(0.3165, 1.868)	NA	NA	NA	NA	NA	NA	NA	No	NA	HPRC,HGSVC,1KG-ONT	Yes	NA	NA	NA	NA	NA	NA
chr21:39569596	chr21-39569596-allele362559-325	INS	324	NA	0.0007564296520423601,0.0,0.0,0.0,0.0	0.000918741	B3GALT5(0.3165, 1.868)	B3GALT5(0.3165, 1.868)	NA	NA	NA	NA	NA	NA	NA	No	NA	HPRC,HGSVC,1KG-ONT	Yes	NA	NA	NA	NA	NA	NA
chr21:39583817	chr21-39583817-allele362775-96	INS	95	NA	0.0030257186081694403,0.0,0.005952380952380952,0.004970178926441352,0.005112474437627812	NA	B3GALT5(0.3165, 1.868)	B3GALT5(0.3165, 1.868)	NA	NA	NA	NA	NA	NA	NA	No	NA	HPRC	No	NA	NA	NA	NA	NA	NA
chr21:39583817	chr21-39583817-allele362777-1	DEL	50	NA	0.02042360060514372,0.01585014409221902,0.010912698412698412,0.0009940357852882703,0.0010224948875255625	0.00902361	B3GALT5(0.3165, 1.868)	B3GALT5(0.3165, 1.868)	NA	NA	NA	NA	NA	NA	NA	No	NA	HPRC,HGSVC,1KG-ONT	No	NA	NA	NA	NA	NA	NA
chr21:39583817	chr21-39583817-allele362779-1	DEL	110	NA	0.006051437216338881,0.005763688760806916,0.0,0.002982107355864811,0.007157464212678937	6.86472e-05	B3GALT5(0.3165, 1.868)	B3GALT5(0.3165, 1.868)	NA	NA	NA	NA	NA	NA	NA	No	NA	HPRC,HGSVC	No	NA	NA	NA	NA	NA	NA
chr21:39583817	chr21-39583817-allele362778-1	DEL	80	NA	0.006051437216338881,0.012968299711815562,0.001984126984126984,0.016898608349900597,0.005112474437627812	NA	B3GALT5(0.3165, 1.868)	B3GALT5(0.3165, 1.868)	NA	NA	NA	NA	NA	NA	NA	No	NA	HPRC,HGSVC	No	NA	NA	NA	NA	NA	NA
chr21:39583817	chr21-39583817-allele362776-90	INS	89	NA	0.0015128593040847202,0.002881844380403458,0.001984126984126984,0.0019880715705765406,0.013292433537832311	0.00107567	B3GALT5(0.3165, 1.868)	B3GALT5(0.3165, 1.868)	NA	NA	NA	NA	NA	NA	NA	No	NA	HPRC	No	NA	NA	NA	NA	NA	NA
chr21:39583844	chr21-39583844-allele362797-1	DEL	278	NA	0.07791225416036308,0.007204610951008645,0.0,0.0009940357852882703,0.0	0.125675	B3GALT5(0.3165, 1.868)	B3GALT5(0.3165, 1.868)	NA	NA	NA	NA	NA	NA	NA	No	NA	HPRC,HGSVC,1KG-ONT	No	NA	NA	NA	NA	NA	NA
chr21:39583919	chr21-39583919-allele362820-104	INS	103	NA	0.0340393343419062,0.01440922190201729,0.020833333333333332,0.02982107355864811,0.03374233128834356	0.000805228	B3GALT5(0.3165, 1.868)	B3GALT5(0.3165, 1.868)	NA	NA	NA	NA	NA	NA	NA	No	NA	HPRC	No	NA	NA	NA	NA	NA	NA
chr21:39583973	chr21-39583973-allele362822-1	DEL	148	NA	0.007564296520423601,0.010086455331412104,0.010912698412698412,0.015904572564612324,0.02044989775051125	0.00140006	B3GALT5(0.3165, 1.868)	B3GALT5(0.3165, 1.868)	NA	NA	NA	NA	NA	NA	NA	No	NA	HGSVC	No	NA	NA	NA	NA	NA	NA
chr21:39584018	chr21-39584018-allele362823-1	DEL	103	NA	0.0015128593040847202,0.0,0.0,0.0,0.0	0.00234988	B3GALT5(0.3165, 1.868)	B3GALT5(0.3165, 1.868)	NA	NA	NA	NA	NA	NA	NA	No	NA	HPRC,HGSVC	No	NA	NA	NA	NA	NA	NA
chr21:39584028	chr21-39584028-allele362824-1	DEL	93	NA	0.0037821482602118004,0.025936599423631124,0.000992063492063492,0.048707753479125246,0.011247443762781187	0.00885591	B3GALT5(0.3165, 1.868)	B3GALT5(0.3165, 1.868)	NA	NA	NA	NA	NA	NA	NA	No	NA	HPRC,HGSVC	No	NA	NA	NA	NA	NA	NA
chr21:39584033	chr21-39584033-allele362825-1	DEL	88	NA	0.014372163388804841,0.01585014409221902,0.00496031746031746,0.012922465208747515,0.017382413087934562	NA	B3GALT5(0.3165, 1.868)	B3GALT5(0.3165, 1.868)	NA	NA	NA	NA	NA	NA	NA	No	NA	HPRC,HGSVC	No	NA	NA	NA	NA	NA	NA
chr21:39584048	chr21-39584048-allele362826-1	DEL	73	NA	0.018154311649016642,0.01440922190201729,0.05257936507936508,0.005964214711729622,0.011247443762781187	NA	B3GALT5(0.3165, 1.868)	B3GALT5(0.3165, 1.868)	NA	NA	NA	NA	NA	NA	NA	No	NA	HPRC,HGSVC,1KG-ONT	No	NA	NA	NA	NA	NA	NA
chr21:39584053	chr21-39584053-allele362827-1	DEL	68	NA	0.00529500756429652,0.011527377521613832,0.005952380952380952,0.03578528827037773,0.016359918200409	0.00495772	B3GALT5(0.3165, 1.868)	B3GALT5(0.3165, 1.868)	NA	NA	NA	NA	NA	NA	NA	No	NA	HPRC,HGSVC,1KG-ONT	No	NA	NA	NA	NA	NA	NA
chr21:39584058	chr21-39584058-allele362828-1	DEL	63	NA	0.0037821482602118004,0.023054755043227664,0.016865079365079364,0.0268389662027833,0.023517382413087935	0.00957166	B3GALT5(0.3165, 1.868)	B3GALT5(0.3165, 1.868)	NA	NA	NA	NA	NA	NA	NA	No	NA	HPRC,HGSVC,1KG-ONT	No	NA	NA	NA	NA	NA	NA
chr21:39584059	chr21-39584059-allele362829-74	INS	73	NA	0.018910741301059002,0.005763688760806916,0.0,0.006958250497017893,0.006134969325153374	0.0116763	B3GALT5(0.3165, 1.868)	B3GALT5(0.3165, 1.868)	NA	NA	NA	NA	NA	NA	NA	No	NA	HPRC	No	NA	NA	NA	NA	NA	NA
chr21:39584063	chr21-39584063-allele362831-1	DEL	58	NA	0.01059001512859304,0.027377521613832854,0.017857142857142856,0.012922465208747515,0.04703476482617587	0.00500384	B3GALT5(0.3165, 1.868)	B3GALT5(0.3165, 1.868)	NA	NA	NA	NA	NA	NA	NA	No	NA	HPRC,HGSVC,1KG-ONT	No	NA	NA	NA	NA	NA	NA
chr21:39584068	chr21-39584068-allele362833-1	DEL	53	NA	0.007564296520423601,0.025936599423631124,0.00992063492063492,0.03876739562624255,0.016359918200409	0.0055782	B3GALT5(0.3165, 1.868)	B3GALT5(0.3165, 1.868)	NA	NA	NA	NA	NA	NA	NA	No	NA	HPRC,HGSVC,1KG-ONT	No	NA	NA	NA	NA	NA	NA
chr21:39584122	chr21-39584122-allele362853-69	INS	68	NA	0.0015128593040847202,0.0,0.0,0.0,0.0	0.00234988	B3GALT5(0.3165, 1.868)	B3GALT5(0.3165, 1.868)	NA	NA	NA	NA	NA	NA	NA	No	NA	HPRC	No	NA	NA	NA	NA	NA	NA
chr21:39584122	chr21-39584122-allele362855-74	INS	73	NA	0.0,0.0,0.0,0.0,0.002044989775051125	NA	B3GALT5(0.3165, 1.868)	B3GALT5(0.3165, 1.868)	NA	NA	NA	NA	NA	NA	NA	No	NA	HPRC	No	NA	NA	NA	NA	NA	NA
chr21:39584122	chr21-39584122-allele362852-124	INS	123	NA	0.0022692889561270802,0.002881844380403458,0.0,0.0009940357852882703,0.0	0.000371588	B3GALT5(0.3165, 1.868)	B3GALT5(0.3165, 1.868)	NA	NA	NA	NA	NA	NA	NA	No	NA	HPRC,HGSVC	No	NA	NA	NA	NA	NA	NA
chr21:39719431	chr21-39719431-allele364012-93	INS	92	NA	0.0,0.0,0.0,0.0,0.0010224948875255625	NA	NA	NA	NA	NA	NA	NA	NA	NA	NA	No	NA	HPRC,HGSVC	No	NA	NA	NA	NA	NA	NA
chr21:39819538	chr21-39819538-allele365189-1	DEL	74	NA	0.0113464447806354,0.0792507204610951,0.06845238095238096,0.04572564612326044,0.13701431492842536	0.0408585	NA	NA	NA	NA	NA	NA	NA	NA	NA	No	NA	HPRC,HGSVC,1KG-ONT	No	NA	NA	NA	NA	NA	NA
chr21:39819546	chr21-39819546-allele365191-1	DEL	66	NA	0.0,0.0,0.0,0.007952286282306162,0.0	0.000963133	NA	NA	NA	NA	NA	NA	NA	NA	NA	No	NA	HPRC,HGSVC,1KG-ONT	No	NA	NA	NA	NA	NA	NA
chr21:39819550	chr21-39819550-allele365195-1	DEL	62	NA	0.00832072617246596,0.08357348703170028,0.008928571428571428,0.1848906560636183,0.07566462167689161	0.0492763	NA	NA	NA	NA	NA	NA	NA	NA	NA	No	NA	HPRC,HGSVC,1KG-ONT	No	NA	NA	NA	NA	NA	NA
chr21:39819554	chr21-39819554-allele365202-1	DEL	58	NA	0.0007564296520423601,0.001440922190201729,0.0,0.016898608349900597,0.0010224948875255625	0.00191774	NA	NA	NA	NA	NA	NA	NA	NA	NA	No	NA	HPRC,HGSVC,1KG-ONT	No	NA	NA	NA	NA	NA	NA
chr21:39828002	chr21-39828002-allele365301-146	INS	145	NA	0.007564296520423601,0.001440922190201729,0.0,0.0,0.0	0.0115415	NA	NA	NA	NA	NA	NA	NA	NA	NA	No	NA	HPRC,HGSVC,1KG-ONT	No	NA	NA	NA	NA	NA	NA
chr21:39828002	chr21-39828002-allele365302-1	DEL	145	NA	0.14901664145234494,0.09510086455331412,0.11210317460317461,0.12524850894632206,0.09713701431492842	0.00725254	NA	NA	NA	NA	NA	NA	NA	NA	NA	No	NA	HPRC,HGSVC,1KG-ONT	No	NA	NA	NA	NA	NA	NA
chr21:39845067	chr21-39845067-allele365593-1	DEL	162	NA	0.3714069591527988,0.10230547550432277,0.11210317460317461,0.11829025844930417,0.08077709611451943	0.21578	NA	NA	NA	NA	NA	NA	NA	NA	NA	No	NA	HPRC,HGSVC,1KG-ONT	No	NA	NA	NA	NA	NA	NA
chr21:39908212	chr21-39908212-allele366314-2788	INS	2787	NA	0.0,0.002881844380403458,0.008928571428571428,0.008946322067594433,0.013292433537832311	0.0055935	PCP4(0.11608, 1.495)	NA	NA	NA	NA	NA	NA	NA	NA	No	NA	HPRC,HGSVC	No	NA	NA	NA	NA	NA	NA
chr21:39936621	chr21-39936621-allele366701-136	INS	135	NA	0.0,0.0,0.000992063492063492,0.0,0.0	NA	NA	NA	NA	NA	NA	NA	NA	NA	NA	No	NA	No	No	NA	NA	NA	NA	NA	NA
chr21:39955358	chr21-39955358-allele366912-51	INS	50	NA	0.0022692889561270802,0.004322766570605188,0.0,0.004970178926441352,0.005112474437627812	NA	NA	NA	NA	NA	NA	NA	NA	NA	NA	No	NA	1KG-ONT	Yes	NA	NA	NA	NA	NA	NA
chr21:39955358	chr21-39955358-allele366913-56	INS	55	NA	0.0,0.0,0.0,0.0,0.0010224948875255625	NA	NA	NA	NA	NA	NA	NA	NA	NA	NA	No	NA	1KG-ONT	Yes	NA	NA	NA	NA	NA	NA
chr21:39964235	chr21-39964235-allele367088-324	INS	323	NA	0.04084720121028744,0.002881844380403458,0.0,0.0,0.0	0.0698493	NA	NA	NA	NA	NA	NA	NA	NA	NA	No	NA	HPRC,HGSVC,1KG-ONT	Yes	NA	NA	NA	NA	NA	NA
chr21:39974382	chr21-39974382-allele367238-655	INS	654	NA	0.0007564296520423601,0.0,0.0,0.0,0.0	0.000918741	NA	NA	NA	NA	NA	NA	NA	NA	NA	No	NA	HPRC,HGSVC,1KG-ONT	No	NA	NA	NA	NA	NA	NA
chr21:39974436	chr21-39974436-allele367247-2725	INS	2724	NA	0.00529500756429652,0.0,0.0,0.0,0.0	0.00947665	NA	NA	NA	NA	NA	NA	NA	NA	NA	No	NA	HPRC,HGSVC,1KG-ONT	No	NA	NA	NA	NA	NA	NA
chr21:39974436	chr21-39974436-allele367259-1052	INS	1051	NA	0.0007564296520423601,0.0,0.0,0.0,0.0	0.000918741	NA	NA	NA	NA	NA	NA	NA	NA	NA	No	NA	HPRC,HGSVC	No	NA	NA	NA	NA	NA	NA
chr21:39974436	chr21-39974436-allele367264-1333	INS	1332	NA	0.0007564296520423601,0.0,0.0,0.0,0.0	0.000918741	NA	NA	NA	NA	NA	NA	NA	NA	NA	No	NA	HPRC,HGSVC	No	NA	NA	NA	NA	NA	NA
chr21:39974436	chr21-39974436-allele367276-223	INS	222	NA	0.0,0.0,0.0,0.0009940357852882703,0.0010224948875255625	NA	NA	NA	NA	NA	NA	NA	NA	NA	NA	No	NA	HPRC,HGSVC	No	NA	NA	NA	NA	NA	NA
chr21:39974436	chr21-39974436-allele367250-460	INS	459	NA	0.0007564296520423601,0.0,0.0,0.0,0.0	0.000918741	NA	NA	NA	NA	NA	NA	NA	NA	NA	No	NA	HPRC,HGSVC,1KG-ONT	No	NA	NA	NA	NA	NA	NA
chr21:39974436	chr21-39974436-allele367251-2088	INS	2087	NA	0.0022692889561270802,0.002881844380403458,0.003968253968253968,0.0009940357852882703,0.0010224948875255625	NA	NA	NA	NA	NA	NA	NA	NA	NA	NA	No	NA	HPRC,HGSVC,1KG-ONT	No	NA	NA	NA	NA	NA	NA
chr21:39974436	chr21-39974436-allele367282-75	INS	74	NA	0.0,0.0,0.003968253968253968,0.0,0.0	0.000224143	NA	NA	NA	NA	NA	NA	NA	NA	NA	No	NA	HPRC,HGSVC,1KG-ONT	No	NA	NA	NA	NA	NA	NA
chr21:39974436	chr21-39974436-allele367248-1940	INS	1939	NA	0.0037821482602118004,0.005763688760806916,0.000992063492063492,0.008946322067594433,0.012269938650306749	0.000359051	NA	NA	NA	NA	NA	NA	NA	NA	NA	No	NA	HPRC,HGSVC,1KG-ONT	No	NA	NA	NA	NA	NA	NA
chr21:39974436	chr21-39974436-allele367284-2265	INS	2264	NA	0.0,0.001440922190201729,0.0,0.0009940357852882703,0.0	NA	NA	NA	NA	NA	NA	NA	NA	NA	NA	No	NA	HPRC,HGSVC,1KG-ONT	No	NA	NA	NA	NA	NA	NA
chr21:39974436	chr21-39974436-allele367252-1791	INS	1790	NA	0.0030257186081694403,0.0,0.0,0.0019880715705765406,0.0	0.00206069	NA	NA	NA	NA	NA	NA	NA	NA	NA	No	NA	HPRC,HGSVC,1KG-ONT	No	NA	NA	NA	NA	NA	NA
chr21:39974436	chr21-39974436-allele367272-593	INS	592	NA	0.0015128593040847202,0.0,0.0,0.0,0.0	0.00234988	NA	NA	NA	NA	NA	NA	NA	NA	NA	No	NA	HPRC,HGSVC,1KG-ONT	No	NA	NA	NA	NA	NA	NA
chr21:39974436	chr21-39974436-allele367253-1051	INS	1050	NA	0.0037821482602118004,0.0,0.0,0.0019880715705765406,0.0	0.00324023	NA	NA	NA	NA	NA	NA	NA	NA	NA	No	NA	HPRC,HGSVC	No	NA	NA	NA	NA	NA	NA
chr21:39974436	chr21-39974436-allele367256-75	INS	74	NA	0.0045385779122541605,0.0,0.0,0.0,0.0	0.00805514	NA	NA	NA	NA	NA	NA	NA	NA	NA	No	NA	HPRC,HGSVC,1KG-ONT	No	NA	NA	NA	NA	NA	NA
chr21:39974436	chr21-39974436-allele367270-948	INS	947	NA	0.0,0.001440922190201729,0.0,0.0019880715705765406,0.0	3.94758e-05	NA	NA	NA	NA	NA	NA	NA	NA	NA	No	NA	HPRC,HGSVC,1KG-ONT	No	NA	NA	NA	NA	NA	NA
chr21:39974436	chr21-39974436-allele367249-2236	INS	2235	NA	0.0,0.0,0.0,0.0019880715705765406,0.0	NA	NA	NA	NA	NA	NA	NA	NA	NA	NA	No	NA	HPRC,HGSVC,1KG-ONT	No	NA	NA	NA	NA	NA	NA
chr21:39974436	chr21-39974436-allele367277-726	INS	725	NA	0.0,0.0,0.0,0.0,0.0010224948875255625	NA	NA	NA	NA	NA	NA	NA	NA	NA	NA	No	NA	HPRC,HGSVC,1KG-ONT	No	NA	NA	NA	NA	NA	NA
chr21:39974436	chr21-39974436-allele367258-90	INS	89	NA	0.0,0.0,0.0,0.0019880715705765406,0.0	NA	NA	NA	NA	NA	NA	NA	NA	NA	NA	No	NA	HPRC,HGSVC,1KG-ONT	No	NA	NA	NA	NA	NA	NA
chr21:39974436	chr21-39974436-allele367246-830	INS	829	NA	0.0007564296520423601,0.0,0.0,0.0,0.0	0.000918741	NA	NA	NA	NA	NA	NA	NA	NA	NA	No	NA	HPRC,HGSVC,1KG-ONT	No	NA	NA	NA	NA	NA	NA
chr21:39974473	chr21-39974473-allele367290-75	INS	74	NA	0.0007564296520423601,0.0,0.0,0.0,0.0	0.000918741	NA	NA	NA	NA	NA	NA	NA	NA	NA	No	NA	HPRC,HGSVC,1KG-ONT	No	NA	NA	NA	NA	NA	NA
chr21:39974473	chr21-39974473-allele367289-1140	INS	1139	NA	0.0037821482602118004,0.0,0.000992063492063492,0.0,0.0	0.00462462	NA	NA	NA	NA	NA	NA	NA	NA	NA	No	NA	HPRC,HGSVC	No	NA	NA	NA	NA	NA	NA
chr21:39974474	chr21-39974474-allele367292-193	INS	192	NA	0.0,0.0,0.0,0.0009940357852882703,0.0010224948875255625	NA	NA	NA	NA	NA	NA	NA	NA	NA	NA	No	NA	HPRC,HGSVC,1KG-ONT	No	NA	NA	NA	NA	NA	NA
chr21:39974475	chr21-39974475-allele367296-888	INS	887	NA	0.0045385779122541605,0.0,0.0,0.0,0.0	0.00805514	NA	NA	NA	NA	NA	NA	NA	NA	NA	No	NA	HPRC,HGSVC,1KG-ONT	No	NA	NA	NA	NA	NA	NA
chr21:39974495	chr21-39974495-allele367336-164	INS	163	NA	0.0,0.001440922190201729,0.0,0.0,0.0	NA	NA	NA	NA	NA	NA	NA	NA	NA	NA	No	NA	HPRC,HGSVC,1KG-ONT	No	NA	NA	NA	NA	NA	NA
chr21:39974495	chr21-39974495-allele367315-519	INS	518	NA	0.0022692889561270802,0.0,0.0,0.0,0.0	0.00377908	NA	NA	NA	NA	NA	NA	NA	NA	NA	No	NA	HPRC,HGSVC,1KG-ONT	No	NA	NA	NA	NA	NA	NA
chr21:39974495	chr21-39974495-allele367303-889	INS	888	NA	0.0022692889561270802,0.0,0.000992063492063492,0.0009940357852882703,0.0	0.000980669	NA	NA	NA	NA	NA	NA	NA	NA	NA	No	NA	HPRC,HGSVC,1KG-ONT	No	NA	NA	NA	NA	NA	NA
chr21:39974495	chr21-39974495-allele367318-1126	INS	1125	NA	0.0007564296520423601,0.001440922190201729,0.0,0.0,0.0	NA	NA	NA	NA	NA	NA	NA	NA	NA	NA	No	NA	HPRC,HGSVC	No	NA	NA	NA	NA	NA	NA
chr21:39974495	chr21-39974495-allele367330-904	INS	903	NA	0.0,0.0,0.0,0.003976143141153081,0.002044989775051125	0.000593574	NA	NA	NA	NA	NA	NA	NA	NA	NA	No	NA	HPRC,HGSVC,1KG-ONT	No	NA	NA	NA	NA	NA	NA
chr21:39974495	chr21-39974495-allele367338-1214	INS	1213	NA	0.0,0.004322766570605188,0.0,0.0019880715705765406,0.0	0.000408842	NA	NA	NA	NA	NA	NA	NA	NA	NA	No	NA	HPRC,HGSVC	No	NA	NA	NA	NA	NA	NA
chr21:39974495	chr21-39974495-allele367311-1200	INS	1199	NA	0.0037821482602118004,0.0,0.0,0.0,0.0	0.00663171	NA	NA	NA	NA	NA	NA	NA	NA	NA	No	NA	HPRC,HGSVC	No	NA	NA	NA	NA	NA	NA
chr21:39974495	chr21-39974495-allele367313-3198	INS	3197	NA	0.0045385779122541605,0.0,0.002976190476190476,0.0009940357852882703,0.0	0.00247593	NA	NA	NA	NA	NA	NA	NA	NA	NA	No	NA	HPRC,HGSVC,1KG-ONT	No	NA	NA	NA	NA	NA	NA
chr21:39974495	chr21-39974495-allele367307-1407	INS	1406	NA	0.0,0.0,0.000992063492063492,0.0,0.0010224948875255625	NA	NA	NA	NA	NA	NA	NA	NA	NA	NA	No	NA	HPRC,HGSVC	No	NA	NA	NA	NA	NA	NA
chr21:39974495	chr21-39974495-allele367316-90	INS	89	NA	0.0007564296520423601,0.0,0.0,0.0,0.0	0.000918741	NA	NA	NA	NA	NA	NA	NA	NA	NA	No	NA	HPRC,HGSVC,1KG-ONT	No	NA	NA	NA	NA	NA	NA
chr21:39974495	chr21-39974495-allele367300-386	INS	385	NA	0.0015128593040847202,0.0,0.0,0.0,0.0	0.00234988	NA	NA	NA	NA	NA	NA	NA	NA	NA	No	NA	HPRC,HGSVC,1KG-ONT	No	NA	NA	NA	NA	NA	NA
chr21:39974495	chr21-39974495-allele367309-5079	INS	5078	NA	0.0,0.0,0.0,0.0009940357852882703,0.0	NA	NA	NA	NA	NA	NA	NA	NA	NA	NA	No	NA	HPRC,HGSVC,1KG-ONT	No	NA	NA	NA	NA	NA	NA
chr21:39974495	chr21-39974495-allele367324-312	INS	311	NA	0.0007564296520423601,0.0,0.0,0.0,0.0	0.000918741	NA	NA	NA	NA	NA	NA	NA	NA	NA	No	NA	HPRC,HGSVC,1KG-ONT	No	NA	NA	NA	NA	NA	NA
chr21:39974495	chr21-39974495-allele367334-238	INS	237	NA	0.0,0.0,0.00992063492063492,0.0019880715705765406,0.002044989775051125	0.00207258	NA	NA	NA	NA	NA	NA	NA	NA	NA	No	NA	HPRC,HGSVC	No	NA	NA	NA	NA	NA	NA
chr21:39974495	chr21-39974495-allele367308-3523	INS	3522	NA	0.0045385779122541605,0.001440922190201729,0.0,0.0,0.0	0.00598883	NA	NA	NA	NA	NA	NA	NA	NA	NA	No	NA	HPRC,HGSVC,1KG-ONT	No	NA	NA	NA	NA	NA	NA
chr21:39974495	chr21-39974495-allele367302-3020	INS	3019	NA	0.0015128593040847202,0.0,0.0,0.0,0.002044989775051125	7.61513e-05	NA	NA	NA	NA	NA	NA	NA	NA	NA	No	NA	HPRC,HGSVC,1KG-ONT	No	NA	NA	NA	NA	NA	NA
chr21:39974495	chr21-39974495-allele367299-1318	INS	1317	NA	0.0,0.002881844380403458,0.0,0.0,0.0	NA	NA	NA	NA	NA	NA	NA	NA	NA	NA	No	NA	HPRC,HGSVC	No	NA	NA	NA	NA	NA	NA
chr21:39974495	chr21-39974495-allele367329-386	INS	385	NA	0.0007564296520423601,0.0,0.0,0.0,0.0	0.000918741	NA	NA	NA	NA	NA	NA	NA	NA	NA	No	NA	HPRC,HGSVC,1KG-ONT	No	NA	NA	NA	NA	NA	NA
chr21:39974495	chr21-39974495-allele367304-6051	INS	6050	NA	0.0030257186081694403,0.0,0.0,0.0,0.0	0.00520636	NA	NA	NA	NA	NA	NA	NA	NA	NA	No	NA	HPRC,HGSVC	No	NA	NA	NA	NA	NA	NA
chr21:39974495	chr21-39974495-allele367320-593	INS	592	NA	0.0007564296520423601,0.0,0.0,0.0,0.0	0.000918741	NA	NA	NA	NA	NA	NA	NA	NA	NA	No	NA	HPRC,HGSVC,1KG-ONT	No	NA	NA	NA	NA	NA	NA
chr21:39974495	chr21-39974495-allele367327-238	INS	237	NA	0.0015128593040847202,0.0,0.0,0.0,0.0	0.00234988	NA	NA	NA	NA	NA	NA	NA	NA	NA	No	NA	HPRC,HGSVC	No	NA	NA	NA	NA	NA	NA
chr21:39974495	chr21-39974495-allele367310-1126	INS	1125	NA	0.01664145234493192,0.001440922190201729,0.0,0.0,0.0	0.0283054	NA	NA	NA	NA	NA	NA	NA	NA	NA	No	NA	HPRC,HGSVC	No	NA	NA	NA	NA	NA	NA
chr21:39974495	chr21-39974495-allele367305-4233	INS	4232	NA	0.0,0.012968299711815562,0.000992063492063492,0.002982107355864811,0.002044989775051125	0.0022576	NA	NA	NA	NA	NA	NA	NA	NA	NA	No	NA	HPRC,HGSVC,1KG-ONT	No	NA	NA	NA	NA	NA	NA
chr21:39974495	chr21-39974495-allele367312-978	INS	977	NA	0.0007564296520423601,0.0,0.0,0.0,0.0	0.000918741	NA	NA	NA	NA	NA	NA	NA	NA	NA	No	NA	HPRC,HGSVC	No	NA	NA	NA	NA	NA	NA
chr21:39974495	chr21-39974495-allele367317-371	INS	370	NA	0.0037821482602118004,0.0,0.000992063492063492,0.0,0.0	0.00462462	NA	NA	NA	NA	NA	NA	NA	NA	NA	No	NA	HPRC,HGSVC,1KG-ONT	No	NA	NA	NA	NA	NA	NA
chr21:39974495	chr21-39974495-allele367301-164	INS	163	NA	0.0022692889561270802,0.0,0.0,0.0,0.0	0.00377908	NA	NA	NA	NA	NA	NA	NA	NA	NA	No	NA	HPRC,HGSVC,1KG-ONT	No	NA	NA	NA	NA	NA	NA
chr21:39974554	chr21-39974554-allele367352-1496	INS	1495	NA	0.0113464447806354,0.002881844380403458,0.000992063492063492,0.0,0.0	0.0148428	NA	NA	NA	NA	NA	NA	NA	NA	NA	No	NA	HPRC,HGSVC	No	NA	NA	NA	NA	NA	NA
chr21:39974554	chr21-39974554-allele367358-90	INS	89	NA	0.0015128593040847202,0.0,0.0,0.0,0.0	0.00234988	NA	NA	NA	NA	NA	NA	NA	NA	NA	No	NA	HPRC,HGSVC,1KG-ONT	No	NA	NA	NA	NA	NA	NA
chr21:39974554	chr21-39974554-allele367365-90	INS	89	NA	0.0007564296520423601,0.0,0.0,0.0,0.0	0.000918741	NA	NA	NA	NA	NA	NA	NA	NA	NA	No	NA	HPRC,HGSVC,1KG-ONT	No	NA	NA	NA	NA	NA	NA
chr21:39974554	chr21-39974554-allele367364-445	INS	444	NA	0.0015128593040847202,0.0,0.0,0.0,0.0	0.00234988	NA	NA	NA	NA	NA	NA	NA	NA	NA	No	NA	HPRC,HGSVC,1KG-ONT	No	NA	NA	NA	NA	NA	NA
chr21:39974554	chr21-39974554-allele367361-682	INS	681	NA	0.0037821482602118004,0.0,0.0,0.0,0.0	0.00663171	NA	NA	NA	NA	NA	NA	NA	NA	NA	No	NA	HPRC,HGSVC,1KG-ONT	No	NA	NA	NA	NA	NA	NA
chr21:39974554	chr21-39974554-allele367368-534	INS	533	NA	0.0037821482602118004,0.0,0.0,0.0,0.0	0.00663171	NA	NA	NA	NA	NA	NA	NA	NA	NA	No	NA	HPRC,HGSVC,1KG-ONT	No	NA	NA	NA	NA	NA	NA
chr21:39974554	chr21-39974554-allele367359-312	INS	311	NA	0.0007564296520423601,0.0,0.0,0.0,0.0	0.000918741	NA	NA	NA	NA	NA	NA	NA	NA	NA	No	NA	HPRC,HGSVC,1KG-ONT	No	NA	NA	NA	NA	NA	NA
chr21:39974554	chr21-39974554-allele367354-2354	INS	2353	NA	0.0007564296520423601,0.0,0.0,0.0,0.0	0.000918741	NA	NA	NA	NA	NA	NA	NA	NA	NA	No	NA	HPRC,HGSVC,1KG-ONT	No	NA	NA	NA	NA	NA	NA
chr21:39974554	chr21-39974554-allele367362-386	INS	385	NA	0.0007564296520423601,0.0,0.0,0.0,0.0	0.000918741	NA	NA	NA	NA	NA	NA	NA	NA	NA	No	NA	HPRC,HGSVC,1KG-ONT	No	NA	NA	NA	NA	NA	NA
chr21:39974554	chr21-39974554-allele367367-460	INS	459	NA	0.0007564296520423601,0.0,0.0,0.0,0.0	0.000918741	NA	NA	NA	NA	NA	NA	NA	NA	NA	No	NA	HPRC,HGSVC,1KG-ONT	No	NA	NA	NA	NA	NA	NA
chr21:39974554	chr21-39974554-allele367379-741	INS	740	NA	0.0007564296520423601,0.001440922190201729,0.0,0.004970178926441352,0.0	NA	NA	NA	NA	NA	NA	NA	NA	NA	NA	No	NA	HPRC,HGSVC,1KG-ONT	No	NA	NA	NA	NA	NA	NA
chr21:39974554	chr21-39974554-allele367355-1983	INS	1982	NA	0.0022692889561270802,0.004322766570605188,0.010912698412698412,0.009940357852882704,0.002044989775051125	0.0014759	NA	NA	NA	NA	NA	NA	NA	NA	NA	No	NA	HPRC,HGSVC,1KG-ONT	No	NA	NA	NA	NA	NA	NA
chr21:39974554	chr21-39974554-allele367351-238	INS	237	NA	0.0015128593040847202,0.0,0.0,0.0,0.0	0.00234988	NA	NA	NA	NA	NA	NA	NA	NA	NA	No	NA	HPRC,HGSVC	No	NA	NA	NA	NA	NA	NA
chr21:39974554	chr21-39974554-allele367356-4026	INS	4025	NA	0.0015128593040847202,0.001440922190201729,0.006944444444444444,0.0009940357852882703,0.0	NA	NA	NA	NA	NA	NA	NA	NA	NA	NA	No	NA	HPRC,HGSVC,1KG-ONT	No	NA	NA	NA	NA	NA	NA
chr21:39974554	chr21-39974554-allele367369-75	INS	74	NA	0.0007564296520423601,0.0,0.0,0.0,0.0	0.000918741	NA	NA	NA	NA	NA	NA	NA	NA	NA	No	NA	HPRC,HGSVC,1KG-ONT	No	NA	NA	NA	NA	NA	NA
chr21:39974585	chr21-39974585-allele367388-2515	INS	2514	NA	0.0015128593040847202,0.0,0.0,0.0,0.0	0.00234988	NA	NA	NA	NA	NA	NA	NA	NA	NA	No	NA	HPRC,HGSVC,1KG-ONT	No	NA	NA	NA	NA	NA	NA
chr21:39974585	chr21-39974585-allele367387-2871	INS	2870	NA	0.0030257186081694403,0.0,0.0,0.003976143141153081,0.003067484662576687	NA	NA	NA	NA	NA	NA	NA	NA	NA	NA	No	NA	HPRC,HGSVC,1KG-ONT	No	NA	NA	NA	NA	NA	NA
chr21:39974585	chr21-39974585-allele367396-267	INS	266	NA	0.0,0.001440922190201729,0.0,0.0,0.0	NA	NA	NA	NA	NA	NA	NA	NA	NA	NA	No	NA	HPRC,HGSVC,1KG-ONT	No	NA	NA	NA	NA	NA	NA
chr21:39974585	chr21-39974585-allele367393-149	INS	148	NA	0.0,0.0,0.0,0.0009940357852882703,0.0010224948875255625	NA	NA	NA	NA	NA	NA	NA	NA	NA	NA	No	NA	HPRC,HGSVC,1KG-ONT	No	NA	NA	NA	NA	NA	NA
chr21:39974585	chr21-39974585-allele367386-2219	INS	2218	NA	0.0007564296520423601,0.002881844380403458,0.0,0.003976143141153081,0.0	NA	NA	NA	NA	NA	NA	NA	NA	NA	NA	No	NA	HPRC,HGSVC,1KG-ONT	No	NA	NA	NA	NA	NA	NA
chr21:39974585	chr21-39974585-allele367390-1747	INS	1746	NA	0.0,0.002881844380403458,0.0,0.0009940357852882703,0.0	3.94758e-05	NA	NA	NA	NA	NA	NA	NA	NA	NA	No	NA	HPRC,HGSVC,1KG-ONT	No	NA	NA	NA	NA	NA	NA
chr21:39974585	chr21-39974585-allele367389-1599	INS	1598	NA	0.00680786686838124,0.004322766570605188,0.0,0.0019880715705765406,0.0	0.00480429	NA	NA	NA	NA	NA	NA	NA	NA	NA	No	NA	HPRC,HGSVC	No	NA	NA	NA	NA	NA	NA
chr21:39974592	chr21-39974592-allele367401-1540	INS	1539	NA	0.0007564296520423601,0.0,0.0,0.0,0.0	0.000918741	NA	NA	NA	NA	NA	NA	NA	NA	NA	No	NA	HPRC,HGSVC	No	NA	NA	NA	NA	NA	NA
chr21:39974592	chr21-39974592-allele367408-356	INS	355	NA	0.0,0.001440922190201729,0.0,0.0,0.0	NA	NA	NA	NA	NA	NA	NA	NA	NA	NA	No	NA	HPRC,HGSVC,1KG-ONT	No	NA	NA	NA	NA	NA	NA
chr21:39974592	chr21-39974592-allele367400-75	INS	74	NA	0.006051437216338881,0.0,0.0,0.0,0.0	0.0108963	NA	NA	NA	NA	NA	NA	NA	NA	NA	No	NA	HPRC,HGSVC,1KG-ONT	No	NA	NA	NA	NA	NA	NA
chr21:39974592	chr21-39974592-allele367406-519	INS	518	NA	0.0022692889561270802,0.0,0.0,0.0,0.0	0.00377908	NA	NA	NA	NA	NA	NA	NA	NA	NA	No	NA	HPRC,HGSVC,1KG-ONT	No	NA	NA	NA	NA	NA	NA
chr21:39974592	chr21-39974592-allele367405-1983	INS	1982	NA	0.0,0.002881844380403458,0.0,0.004970178926441352,0.0	0.000778337	NA	NA	NA	NA	NA	NA	NA	NA	NA	No	NA	HPRC,HGSVC,1KG-ONT	No	NA	NA	NA	NA	NA	NA
chr21:39974592	chr21-39974592-allele367410-149	INS	148	NA	0.0007564296520423601,0.0,0.0,0.0,0.0	0.000918741	NA	NA	NA	NA	NA	NA	NA	NA	NA	No	NA	HPRC,HGSVC,1KG-ONT	No	NA	NA	NA	NA	NA	NA
chr21:39974592	chr21-39974592-allele367407-1924	INS	1923	NA	0.0,0.0,0.0,0.0019880715705765406,0.0010224948875255625	3.94758e-05	NA	NA	NA	NA	NA	NA	NA	NA	NA	No	NA	HPRC,HGSVC,1KG-ONT	No	NA	NA	NA	NA	NA	NA
chr21:39974592	chr21-39974592-allele367404-1806	INS	1805	NA	0.0,0.0,0.0,0.0009940357852882703,0.0	NA	NA	NA	NA	NA	NA	NA	NA	NA	NA	No	NA	HPRC,HGSVC,1KG-ONT	No	NA	NA	NA	NA	NA	NA
chr21:39974592	chr21-39974592-allele367403-1629	INS	1628	NA	0.0,0.0,0.0,0.0009940357852882703,0.0010224948875255625	NA	NA	NA	NA	NA	NA	NA	NA	NA	NA	No	NA	HPRC,HGSVC	No	NA	NA	NA	NA	NA	NA
chr21:39974628	chr21-39974628-allele367417-692	INS	691	NA	0.0007564296520423601,0.0,0.0,0.0,0.0	0.000918741	NA	NA	NA	NA	NA	NA	NA	NA	NA	No	NA	HPRC,HGSVC,1KG-ONT	No	NA	NA	NA	NA	NA	NA
chr21:39974659	chr21-39974659-allele367424-223	INS	222	NA	0.0015128593040847202,0.0,0.0,0.0,0.0	0.00234988	NA	NA	NA	NA	NA	NA	NA	NA	NA	No	NA	HPRC,HGSVC	No	NA	NA	NA	NA	NA	NA
chr21:39974659	chr21-39974659-allele367422-504	INS	503	NA	0.0,0.001440922190201729,0.0,0.0,0.0010224948875255625	NA	NA	NA	NA	NA	NA	NA	NA	NA	NA	No	NA	HPRC,HGSVC,1KG-ONT	No	NA	NA	NA	NA	NA	NA
chr21:39974666	chr21-39974666-allele367428-1703	INS	1702	NA	0.0007564296520423601,0.0,0.0,0.0,0.0	0.000918741	NA	NA	NA	NA	NA	NA	NA	NA	NA	No	NA	HPRC,HGSVC,1KG-ONT	No	NA	NA	NA	NA	NA	NA
chr21:39974666	chr21-39974666-allele367431-60	INS	59	NA	0.0007564296520423601,0.0,0.0,0.0,0.0	0.000918741	NA	NA	NA	NA	NA	NA	NA	NA	NA	No	NA	HPRC,HGSVC,1KG-ONT	No	NA	NA	NA	NA	NA	NA
chr21:39974666	chr21-39974666-allele367427-726	INS	725	NA	0.0045385779122541605,0.001440922190201729,0.0,0.0,0.0	0.00598883	NA	NA	NA	NA	NA	NA	NA	NA	NA	No	NA	HPRC,HGSVC,1KG-ONT	No	NA	NA	NA	NA	NA	NA
chr21:39974666	chr21-39974666-allele367429-874	INS	873	NA	0.0022692889561270802,0.0,0.000992063492063492,0.0,0.0	0.0019853	NA	NA	NA	NA	NA	NA	NA	NA	NA	No	NA	HPRC,HGSVC,1KG-ONT	No	NA	NA	NA	NA	NA	NA
chr21:39974702	chr21-39974702-allele367434-281	INS	280	NA	0.0022692889561270802,0.0,0.0,0.0,0.0	0.00377908	NA	NA	NA	NA	NA	NA	NA	NA	NA	No	NA	HPRC,HGSVC,1KG-ONT	No	NA	NA	NA	NA	NA	NA
chr21:39974740	chr21-39974740-allele367443-667	INS	666	NA	0.0,0.0,0.002976190476190476,0.0009940357852882703,0.0010224948875255625	0.000408842	NA	NA	NA	NA	NA	NA	NA	NA	NA	No	NA	HPRC,HGSVC,1KG-ONT	No	NA	NA	NA	NA	NA	NA
chr21:39974740	chr21-39974740-allele367445-741	INS	740	NA	0.0,0.007204610951008645,0.010912698412698412,0.004970178926441352,0.009202453987730062	0.00500245	NA	NA	NA	NA	NA	NA	NA	NA	NA	No	NA	HPRC,HGSVC,1KG-ONT	No	NA	NA	NA	NA	NA	NA
chr21:39974740	chr21-39974740-allele367446-741	INS	740	NA	0.0,0.0,0.002976190476190476,0.0,0.003067484662576687	0.000422056	NA	NA	NA	NA	NA	NA	NA	NA	NA	No	NA	HPRC,HGSVC,1KG-ONT	No	NA	NA	NA	NA	NA	NA
chr21:39974787	chr21-39974787-allele367451-844	INS	843	NA	0.0,0.0,0.0,0.0009940357852882703,0.0010224948875255625	NA	NA	NA	NA	NA	NA	NA	NA	NA	NA	No	NA	HPRC,HGSVC,1KG-ONT	No	NA	NA	NA	NA	NA	NA
chr21:39974787	chr21-39974787-allele367450-770	INS	769	NA	0.0,0.0,0.002976190476190476,0.0,0.002044989775051125	0.000408842	NA	NA	NA	NA	NA	NA	NA	NA	NA	No	NA	HPRC,HGSVC,1KG-ONT	No	NA	NA	NA	NA	NA	NA
chr21:39974787	chr21-39974787-allele367452-1332	INS	1331	NA	0.00529500756429652,0.0,0.0,0.0,0.0	0.00947665	NA	NA	NA	NA	NA	NA	NA	NA	NA	No	NA	HPRC,HGSVC	No	NA	NA	NA	NA	NA	NA
chr21:39974805	chr21-39974805-allele367457-1851	INS	1850	NA	0.0015128593040847202,0.0,0.0,0.0,0.0	0.00234988	NA	NA	NA	NA	NA	NA	NA	NA	NA	No	NA	HPRC,HGSVC,1KG-ONT	No	NA	NA	NA	NA	NA	NA
chr21:39974814	chr21-39974814-allele367463-149	INS	148	NA	0.0015128593040847202,0.0,0.0,0.0,0.0	0.00234988	NA	NA	NA	NA	NA	NA	NA	NA	NA	No	NA	HPRC,HGSVC,1KG-ONT	No	NA	NA	NA	NA	NA	NA
chr21:39974814	chr21-39974814-allele367464-889	INS	888	NA	0.0,0.001440922190201729,0.0,0.0,0.0	NA	NA	NA	NA	NA	NA	NA	NA	NA	NA	No	NA	HPRC,HGSVC,1KG-ONT	No	NA	NA	NA	NA	NA	NA
chr21:39974815	chr21-39974815-allele367465-355	INS	354	NA	0.0,0.002881844380403458,0.0,0.0009940357852882703,0.0010224948875255625	0.000224143	NA	NA	NA	NA	NA	NA	NA	NA	NA	No	NA	HPRC,HGSVC,1KG-ONT	No	NA	NA	NA	NA	NA	NA
chr21:39974827	chr21-39974827-allele367469-297	INS	296	NA	0.0007564296520423601,0.0,0.0,0.0,0.0	0.000918741	NA	NA	NA	NA	NA	NA	NA	NA	NA	No	NA	HPRC,HGSVC,1KG-ONT	No	NA	NA	NA	NA	NA	NA
chr21:39974850	chr21-39974850-allele367473-60	INS	59	NA	0.0030257186081694403,0.0,0.0,0.0,0.0	0.00520636	NA	NA	NA	NA	NA	NA	NA	NA	NA	No	NA	HPRC,HGSVC,1KG-ONT	No	NA	NA	NA	NA	NA	NA
chr21:39974881	chr21-39974881-allele367478-149	INS	148	NA	0.02723146747352496,0.004322766570605188,0.0,0.0,0.0	0.0434463	NA	NA	NA	NA	NA	NA	NA	NA	NA	No	NA	HPRC,HGSVC,1KG-ONT	No	NA	NA	NA	NA	NA	NA
chr21:39974881	chr21-39974881-allele367480-741	INS	740	NA	0.006051437216338881,0.0,0.0,0.0,0.0	0.0108963	NA	NA	NA	NA	NA	NA	NA	NA	NA	No	NA	HPRC,HGSVC,1KG-ONT	No	NA	NA	NA	NA	NA	NA
chr21:39974888	chr21-39974888-allele367484-622	INS	621	NA	0.0015128593040847202,0.001440922190201729,0.0,0.0,0.0	0.00077342	NA	NA	NA	NA	NA	NA	NA	NA	NA	No	NA	HPRC,HGSVC,1KG-ONT	No	NA	NA	NA	NA	NA	NA
chr21:39974901	chr21-39974901-allele367491-889	INS	888	NA	0.0007564296520423601,0.0,0.0,0.0,0.0	0.000918741	NA	NA	NA	NA	NA	NA	NA	NA	NA	No	NA	HPRC,HGSVC,1KG-ONT	No	NA	NA	NA	NA	NA	NA
chr21:39974919	chr21-39974919-allele367493-3715	INS	3714	NA	0.009077155824508321,0.001440922190201729,0.002976190476190476,0.0009940357852882703,0.0	0.00825738	NA	NA	NA	NA	NA	NA	NA	NA	NA	No	NA	HPRC,HGSVC,1KG-ONT	No	NA	NA	NA	NA	NA	NA
chr21:39974919	chr21-39974919-allele367495-2058	INS	2057	NA	0.0,0.0,0.0,0.0009940357852882703,0.0	NA	NA	NA	NA	NA	NA	NA	NA	NA	NA	No	NA	HPRC,HGSVC,1KG-ONT	No	NA	NA	NA	NA	NA	NA
chr21:39974955	chr21-39974955-allele367501-75	INS	74	NA	0.0,0.001440922190201729,0.0,0.0,0.0	NA	NA	NA	NA	NA	NA	NA	NA	NA	NA	No	NA	HPRC,HGSVC,1KG-ONT	No	NA	NA	NA	NA	NA	NA
chr21:39974955	chr21-39974955-allele367500-75	INS	74	NA	0.0007564296520423601,0.001440922190201729,0.0,0.0,0.0	NA	NA	NA	NA	NA	NA	NA	NA	NA	NA	No	NA	HPRC,HGSVC,1KG-ONT	No	NA	NA	NA	NA	NA	NA
chr21:39974955	chr21-39974955-allele367499-149	INS	148	NA	0.0015128593040847202,0.0,0.0,0.0,0.0	0.00234988	NA	NA	NA	NA	NA	NA	NA	NA	NA	No	NA	HPRC,HGSVC,1KG-ONT	No	NA	NA	NA	NA	NA	NA
chr21:39974962	chr21-39974962-allele367503-1977	INS	1976	NA	0.0007564296520423601,0.0,0.001984126984126984,0.0,0.0	NA	NA	NA	NA	NA	NA	NA	NA	NA	NA	No	NA	HPRC,HGSVC,1KG-ONT	No	NA	NA	NA	NA	NA	NA
chr21:39974962	chr21-39974962-allele367502-5628	INS	5627	NA	0.0,0.0,0.008928571428571428,0.0,0.005112474437627812	0.00207258	NA	NA	NA	NA	NA	NA	NA	NA	NA	No	NA	HPRC,HGSVC,1KG-ONT	No	NA	NA	NA	NA	NA	NA
chr21:39974962	chr21-39974962-allele367505-75	INS	74	NA	0.0022692889561270802,0.0,0.0,0.0,0.0	0.00377908	NA	NA	NA	NA	NA	NA	NA	NA	NA	No	NA	HPRC,HGSVC,1KG-ONT	No	NA	NA	NA	NA	NA	NA
chr21:39974993	chr21-39974993-allele367508-75	INS	74	NA	0.00680786686838124,0.0,0.0,0.0,0.0	0.0123139	NA	NA	NA	NA	NA	NA	NA	NA	NA	No	NA	HPRC,HGSVC,1KG-ONT	No	NA	NA	NA	NA	NA	NA
chr21:39975027	chr21-39975027-allele367510-5981	INS	5980	NA	0.0022692889561270802,0.0,0.0,0.0,0.0	0.00377908	NA	NA	NA	NA	NA	NA	NA	NA	NA	No	NA	HPRC,HGSVC,1KG-ONT	No	NA	NA	NA	NA	NA	NA
chr21:39975027	chr21-39975027-allele367512-1318	INS	1317	NA	0.0007564296520423601,0.0,0.0,0.0,0.0	0.000918741	NA	NA	NA	NA	NA	NA	NA	NA	NA	No	NA	HPRC,HGSVC	No	NA	NA	NA	NA	NA	NA
chr21:39975027	chr21-39975027-allele367516-1244	INS	1243	NA	0.0007564296520423601,0.0,0.0,0.0,0.0	0.000918741	NA	NA	NA	NA	NA	NA	NA	NA	NA	No	NA	HPRC,HGSVC	No	NA	NA	NA	NA	NA	NA
chr21:39975027	chr21-39975027-allele367513-1318	INS	1317	NA	0.0015128593040847202,0.001440922190201729,0.0,0.0,0.0	0.00077342	NA	NA	NA	NA	NA	NA	NA	NA	NA	No	NA	HPRC,HGSVC	No	NA	NA	NA	NA	NA	NA
chr21:39975027	chr21-39975027-allele367515-445	INS	444	NA	0.0,0.0,0.001984126984126984,0.0,0.0	NA	NA	NA	NA	NA	NA	NA	NA	NA	NA	No	NA	HPRC,HGSVC	No	NA	NA	NA	NA	NA	NA
chr21:39975027	chr21-39975027-allele367514-75	INS	74	NA	0.0007564296520423601,0.0,0.0,0.0,0.0	0.000918741	NA	NA	NA	NA	NA	NA	NA	NA	NA	No	NA	HPRC,HGSVC,1KG-ONT	No	NA	NA	NA	NA	NA	NA
chr21:39975029	chr21-39975029-allele367520-1170	INS	1169	NA	0.01664145234493192,0.0,0.0,0.0,0.0	0.0305719	NA	NA	NA	NA	NA	NA	NA	NA	NA	No	NA	HPRC,HGSVC	No	NA	NA	NA	NA	NA	NA
chr21:39975029	chr21-39975029-allele367519-208	INS	207	NA	0.01588502269288956,0.001440922190201729,0.0,0.0,0.0	0.0269135	NA	NA	NA	NA	NA	NA	NA	NA	NA	No	NA	HPRC,HGSVC,1KG-ONT	No	NA	NA	NA	NA	NA	NA
chr21:39975029	chr21-39975029-allele367522-149	INS	148	NA	0.0015128593040847202,0.0,0.0,0.0,0.0	0.00234988	NA	NA	NA	NA	NA	NA	NA	NA	NA	No	NA	HPRC,HGSVC,1KG-ONT	No	NA	NA	NA	NA	NA	NA
chr21:39975029	chr21-39975029-allele367517-815	INS	814	NA	0.0022692889561270802,0.007204610951008645,0.03869047619047619,0.0009940357852882703,0.007157464212678937	0.00588482	NA	NA	NA	NA	NA	NA	NA	NA	NA	No	NA	HPRC,HGSVC	No	NA	NA	NA	NA	NA	NA
chr21:39975029	chr21-39975029-allele367521-1096	INS	1095	NA	0.0007564296520423601,0.0,0.0,0.0,0.0	0.000918741	NA	NA	NA	NA	NA	NA	NA	NA	NA	No	NA	HPRC,HGSVC	No	NA	NA	NA	NA	NA	NA
chr21:39975036	chr21-39975036-allele367531-356	INS	355	NA	0.0030257186081694403,0.004322766570605188,0.0,0.010934393638170975,0.002044989775051125	NA	NA	NA	NA	NA	NA	NA	NA	NA	NA	No	NA	HPRC,HGSVC	No	NA	NA	NA	NA	NA	NA
chr21:39975036	chr21-39975036-allele367529-149	INS	148	NA	0.009833585476550681,0.002881844380403458,0.0,0.0,0.0	0.0138258	NA	NA	NA	NA	NA	NA	NA	NA	NA	No	NA	HPRC,HGSVC,1KG-ONT	No	NA	NA	NA	NA	NA	NA
chr21:39975036	chr21-39975036-allele367533-741	INS	740	NA	0.0015128593040847202,0.0,0.0,0.0,0.0	0.00234988	NA	NA	NA	NA	NA	NA	NA	NA	NA	No	NA	HPRC,HGSVC	No	NA	NA	NA	NA	NA	NA
chr21:39975036	chr21-39975036-allele367527-4514	INS	4513	NA	0.025718608169440244,0.021613832853025938,0.000992063492063492,0.014910536779324055,0.00408997955010225	0.00912842	NA	NA	NA	NA	NA	NA	NA	NA	NA	No	NA	HPRC,HGSVC,1KG-ONT	No	NA	NA	NA	NA	NA	NA
chr21:39975036	chr21-39975036-allele367526-5047	INS	5046	NA	0.00529500756429652,0.0,0.0,0.0,0.0	0.00947665	NA	NA	NA	NA	NA	NA	NA	NA	NA	No	NA	HPRC,HGSVC,1KG-ONT	No	NA	NA	NA	NA	NA	NA
chr21:39975036	chr21-39975036-allele367530-578	INS	577	NA	0.01664145234493192,0.001440922190201729,0.0,0.0,0.0	0.0283054	NA	NA	NA	NA	NA	NA	NA	NA	NA	No	NA	HPRC,HGSVC	No	NA	NA	NA	NA	NA	NA
chr21:39975036	chr21-39975036-allele367525-2650	INS	2649	NA	0.007564296520423601,0.002881844380403458,0.000992063492063492,0.0019880715705765406,0.003067484662576687	0.00354276	NA	NA	NA	NA	NA	NA	NA	NA	NA	No	NA	HPRC,HGSVC,1KG-ONT	No	NA	NA	NA	NA	NA	NA
chr21:39975038	chr21-39975038-allele367537-3528	INS	3527	NA	0.0007564296520423601,0.0,0.0,0.0,0.0	0.000918741	NA	NA	NA	NA	NA	NA	NA	NA	NA	No	NA	HPRC,HGSVC,1KG-ONT	No	NA	NA	NA	NA	NA	NA
chr21:39975067	chr21-39975067-allele367541-75	INS	74	NA	0.00832072617246596,0.0,0.0,0.0,0.0	0.0151436	NA	NA	NA	NA	NA	NA	NA	NA	NA	No	NA	HPRC,HGSVC,1KG-ONT	No	NA	NA	NA	NA	NA	NA
chr21:39975098	chr21-39975098-allele367545-2316	INS	2315	NA	0.0022692889561270802,0.0,0.000992063492063492,0.0009940357852882703,0.0010224948875255625	0.000371588	NA	NA	NA	NA	NA	NA	NA	NA	NA	No	NA	HPRC,HGSVC	No	NA	NA	NA	NA	NA	NA
chr21:39975102	chr21-39975102-allele367546-1140	INS	1139	NA	0.0,0.0,0.000992063492063492,0.0,0.0	NA	NA	NA	NA	NA	NA	NA	NA	NA	NA	No	NA	HPRC,HGSVC	No	NA	NA	NA	NA	NA	NA
chr21:39975109	chr21-39975109-allele367550-2472	INS	2471	NA	0.009077155824508321,0.005763688760806916,0.002976190476190476,0.006958250497017893,0.0	0.00218403	NA	NA	NA	NA	NA	NA	NA	NA	NA	No	NA	HPRC,HGSVC	No	NA	NA	NA	NA	NA	NA
chr21:39975110	chr21-39975110-allele367566-2620	INS	2619	NA	0.0007564296520423601,0.0,0.0,0.0,0.0	0.000918741	NA	NA	NA	NA	NA	NA	NA	NA	NA	No	NA	HPRC,HGSVC,1KG-ONT	No	NA	NA	NA	NA	NA	NA
chr21:39975110	chr21-39975110-allele367565-800	INS	799	NA	0.0,0.002881844380403458,0.0,0.0009940357852882703,0.0	3.94758e-05	NA	NA	NA	NA	NA	NA	NA	NA	NA	No	NA	HPRC,HGSVC	No	NA	NA	NA	NA	NA	NA
chr21:39975110	chr21-39975110-allele367560-2132	INS	2131	NA	0.0022692889561270802,0.005763688760806916,0.0,0.0019880715705765406,0.0010224948875255625	NA	NA	NA	NA	NA	NA	NA	NA	NA	NA	No	NA	HPRC,HGSVC	No	NA	NA	NA	NA	NA	NA
chr21:39975110	chr21-39975110-allele367553-1688	INS	1687	NA	0.0030257186081694403,0.0,0.0,0.0009940357852882703,0.0	0.00328379	NA	NA	NA	NA	NA	NA	NA	NA	NA	No	NA	HPRC,HGSVC	No	NA	NA	NA	NA	NA	NA
chr21:39975110	chr21-39975110-allele367570-800	INS	799	NA	0.0007564296520423601,0.0,0.00496031746031746,0.0009940357852882703,0.0010224948875255625	NA	NA	NA	NA	NA	NA	NA	NA	NA	NA	No	NA	HPRC,HGSVC	No	NA	NA	NA	NA	NA	NA
chr21:39975110	chr21-39975110-allele367562-800	INS	799	NA	0.0007564296520423601,0.002881844380403458,0.0,0.002982107355864811,0.0010224948875255625	NA	NA	NA	NA	NA	NA	NA	NA	NA	NA	No	NA	HPRC,HGSVC	No	NA	NA	NA	NA	NA	NA
chr21:39975110	chr21-39975110-allele367564-2132	INS	2131	NA	0.00680786686838124,0.0,0.0,0.0009940357852882703,0.0	0.0101459	NA	NA	NA	NA	NA	NA	NA	NA	NA	No	NA	HPRC,HGSVC	No	NA	NA	NA	NA	NA	NA
chr21:39975110	chr21-39975110-allele367551-578	INS	577	NA	0.0015128593040847202,0.0,0.000992063492063492,0.0,0.0	0.00077342	NA	NA	NA	NA	NA	NA	NA	NA	NA	No	NA	HPRC,HGSVC	No	NA	NA	NA	NA	NA	NA
chr21:39975110	chr21-39975110-allele367567-519	INS	518	NA	0.0007564296520423601,0.0,0.0,0.0,0.0	0.000918741	NA	NA	NA	NA	NA	NA	NA	NA	NA	No	NA	HPRC,HGSVC	No	NA	NA	NA	NA	NA	NA
chr21:39975110	chr21-39975110-allele367554-2842	INS	2841	NA	0.0022692889561270802,0.010086455331412104,0.0,0.02286282306163022,0.009202453987730062	0.00363608	NA	NA	NA	NA	NA	NA	NA	NA	NA	No	NA	HPRC,HGSVC,1KG-ONT	No	NA	NA	NA	NA	NA	NA
chr21:39975110	chr21-39975110-allele367555-3286	INS	3285	NA	0.00680786686838124,0.010086455331412104,0.001984126984126984,0.0,0.0	0.0020897	NA	NA	NA	NA	NA	NA	NA	NA	NA	No	NA	HPRC,HGSVC,1KG-ONT	No	NA	NA	NA	NA	NA	NA
chr21:39975110	chr21-39975110-allele367558-4026	INS	4025	NA	0.0037821482602118004,0.0,0.001984126984126984,0.0019880715705765406,0.0010224948875255625	0.000962849	NA	NA	NA	NA	NA	NA	NA	NA	NA	No	NA	HPRC,HGSVC,1KG-ONT	No	NA	NA	NA	NA	NA	NA
chr21:39975110	chr21-39975110-allele367572-445	INS	444	NA	0.0015128593040847202,0.0,0.0,0.0,0.0	0.00234988	NA	NA	NA	NA	NA	NA	NA	NA	NA	No	NA	HPRC,HGSVC	No	NA	NA	NA	NA	NA	NA
chr21:39975110	chr21-39975110-allele367559-1469	INS	1468	NA	0.0007564296520423601,0.0,0.0,0.0,0.0	0.000918741	NA	NA	NA	NA	NA	NA	NA	NA	NA	No	NA	HPRC,HGSVC	No	NA	NA	NA	NA	NA	NA
chr21:39975110	chr21-39975110-allele367563-1466	INS	1465	NA	0.0037821482602118004,0.0,0.0,0.0,0.0	0.00663171	NA	NA	NA	NA	NA	NA	NA	NA	NA	No	NA	HPRC,HGSVC	No	NA	NA	NA	NA	NA	NA
chr21:39975110	chr21-39975110-allele367552-1259	INS	1258	NA	0.0015128593040847202,0.0,0.000992063492063492,0.0,0.0	0.00077342	NA	NA	NA	NA	NA	NA	NA	NA	NA	No	NA	HPRC,HGSVC	No	NA	NA	NA	NA	NA	NA
chr21:39975110	chr21-39975110-allele367556-3064	INS	3063	NA	0.0015128593040847202,0.002881844380403458,0.0,0.002982107355864811,0.003067484662576687	NA	NA	NA	NA	NA	NA	NA	NA	NA	NA	No	NA	HPRC,HGSVC,1KG-ONT	No	NA	NA	NA	NA	NA	NA
chr21:39975110	chr21-39975110-allele367557-1853	INS	1852	NA	0.00832072617246596,0.008645533141210375,0.0,0.02385685884691849,0.005112474437627812	NA	NA	NA	NA	NA	NA	NA	NA	NA	NA	No	NA	HPRC,HGSVC	No	NA	NA	NA	NA	NA	NA
chr21:39984348	chr21-39984348-allele367702-313	INS	312	NA	0.0015128593040847202,0.0,0.0,0.0,0.0	0.00234988	NA	NA	NA	NA	NA	NA	NA	NA	NA	No	NA	No	Yes	NA	NA	NA	NA	NA	NA
chr21:39990051	chr21-39990051-allele367803-330	INS	329	NA	0.0037821482602118004,0.001440922190201729,0.0,0.0,0.0	0.00462462	NA	NA	NA	NA	NA	NA	NA	NA	NA	No	NA	No	Yes	NA	NA	NA	NA	NA	NA
chr21:40080125	chr21-40080125-allele369175-310	INS	309	NA	0.007564296520423601,0.007204610951008645,0.0,0.0019880715705765406,0.0	0.00422108	DSCAM(1.0, 0.28)	DSCAM(1.0, 0.28)	DSCAM(1.0, 0.28)	NA	NA	NA	NA	NA	NA	No	NA	HPRC,HGSVC,1KG-ONT	No	NA	NA	NA	NA	NA	NA
chr21:40080125	chr21-40080125-allele369179-335	INS	334	NA	0.0007564296520423601,0.0,0.0,0.0,0.0	0.000918741	DSCAM(1.0, 0.28)	DSCAM(1.0, 0.28)	DSCAM(1.0, 0.28)	NA	NA	NA	NA	NA	NA	No	NA	HPRC,HGSVC,1KG-ONT	No	NA	NA	NA	NA	NA	NA
chr21:40080125	chr21-40080125-allele369180-334	INS	333	NA	0.0,0.0,0.005952380952380952,0.0,0.0010224948875255625	0.000778337	DSCAM(1.0, 0.28)	DSCAM(1.0, 0.28)	DSCAM(1.0, 0.28)	NA	NA	NA	NA	NA	NA	No	NA	HPRC,HGSVC,1KG-ONT	No	NA	NA	NA	NA	NA	NA
chr21:40080125	chr21-40080125-allele369173-331	INS	330	NA	0.1664145234493192,0.23198847262247838,0.25992063492063494,0.10238568588469185,0.03169734151329243	0.000357615	DSCAM(1.0, 0.28)	DSCAM(1.0, 0.28)	DSCAM(1.0, 0.28)	NA	NA	NA	NA	NA	NA	No	NA	HPRC,HGSVC,1KG-ONT	No	NA	NA	NA	NA	NA	NA
chr21:40080125	chr21-40080125-allele369176-335	INS	334	NA	0.0015128593040847202,0.023054755043227664,0.002976190476190476,0.009940357852882704,0.002044989775051125	0.00308648	DSCAM(1.0, 0.28)	DSCAM(1.0, 0.28)	DSCAM(1.0, 0.28)	NA	NA	NA	NA	NA	NA	No	NA	HPRC,HGSVC,1KG-ONT	No	NA	NA	NA	NA	NA	NA
chr21:40080125	chr21-40080125-allele369184-337	INS	336	NA	0.0007564296520423601,0.004322766570605188,0.01488095238095238,0.0019880715705765406,0.003067484662576687	0.00259388	DSCAM(1.0, 0.28)	DSCAM(1.0, 0.28)	DSCAM(1.0, 0.28)	NA	NA	NA	NA	NA	NA	No	NA	HPRC,HGSVC,1KG-ONT	No	NA	NA	NA	NA	NA	NA
chr21:40080125	chr21-40080125-allele369177-332	INS	331	NA	0.00832072617246596,0.0,0.0,0.0,0.0	0.0150511	DSCAM(1.0, 0.28)	DSCAM(1.0, 0.28)	DSCAM(1.0, 0.28)	NA	NA	NA	NA	NA	NA	No	NA	HPRC,HGSVC,1KG-ONT	No	NA	NA	NA	NA	NA	NA
chr21:40080125	chr21-40080125-allele369181-336	INS	335	NA	0.0,0.001440922190201729,0.0,0.0019880715705765406,0.0	3.94758e-05	DSCAM(1.0, 0.28)	DSCAM(1.0, 0.28)	DSCAM(1.0, 0.28)	NA	NA	NA	NA	NA	NA	No	NA	HPRC,HGSVC,1KG-ONT	No	NA	NA	NA	NA	NA	NA
chr21:40080125	chr21-40080125-allele369185-333	INS	332	NA	0.0007564296520423601,0.002881844380403458,0.0,0.0,0.0	NA	DSCAM(1.0, 0.28)	DSCAM(1.0, 0.28)	DSCAM(1.0, 0.28)	NA	NA	NA	NA	NA	NA	No	NA	HPRC,HGSVC,1KG-ONT	No	NA	NA	NA	NA	NA	NA
chr21:40080125	chr21-40080125-allele369182-334	INS	333	NA	0.0037821482602118004,0.001440922190201729,0.0,0.0,0.0	0.00462462	DSCAM(1.0, 0.28)	DSCAM(1.0, 0.28)	DSCAM(1.0, 0.28)	NA	NA	NA	NA	NA	NA	No	NA	HPRC,HGSVC,1KG-ONT	No	NA	NA	NA	NA	NA	NA
chr21:40080125	chr21-40080125-allele369174-344	INS	343	NA	0.0045385779122541605,0.001440922190201729,0.0,0.0,0.0	0.00598883	DSCAM(1.0, 0.28)	DSCAM(1.0, 0.28)	DSCAM(1.0, 0.28)	NA	NA	NA	NA	NA	NA	No	NA	HPRC,HGSVC,1KG-ONT	No	NA	NA	NA	NA	NA	NA
chr21:40149213	chr21-40149213-allele369749-1	DEL	691	NA	0.0718608169440242,0.01440922190201729,0.04662698412698413,0.02286282306163022,0.0408997955010225	0.0180705	DSCAM(1.0, 0.28)	DSCAM(1.0, 0.28)	DSCAM(1.0, 0.28)	NA	NA	NA	NA	NA	NA	No	NA	HPRC,HGSVC,1KG-ONT	No	NA	NA	NA	NA	NA	NA
chr21:40149474	chr21-40149474-allele369753-51	INS	50	NA	0.11649016641452345,0.5302593659942363,0.30853174603174605,0.5506958250497018,0.6155419222903885	0.255736	DSCAM(1.0, 0.28)	DSCAM(1.0, 0.28)	DSCAM(1.0, 0.28)	NA	NA	NA	NA	NA	NA	No	NA	No	No	NA	NA	NA	NA	NA	NA
chr21:40149766	chr21-40149766-allele369755-1	DEL	50	NA	0.00680786686838124,0.001440922190201729,0.0,0.0,0.0	0.0100437	DSCAM(1.0, 0.28)	DSCAM(1.0, 0.28)	DSCAM(1.0, 0.28)	NA	NA	NA	NA	NA	NA	No	NA	No	Yes	NA	NA	NA	NA	NA	NA
chr21:40182535	chr21-40182535-allele370183-1325	INS	1324	NA	0.0022692889561270802,0.004322766570605188,0.0,0.0009940357852882703,0.0010224948875255625	NA	DSCAM(1.0, 0.28)	DSCAM(1.0, 0.28)	DSCAM(1.0, 0.28)	NA	NA	NA	NA	NA	NA	No	NA	HPRC,HGSVC,1KG-ONT	Yes	NA	NA	NA	NA	NA	NA
chr21:40182588	chr21-40182588-allele370186-583	INS	582	NA	0.0,0.0,0.001984126984126984,0.0,0.0	NA	DSCAM(1.0, 0.28)	DSCAM(1.0, 0.28)	DSCAM(1.0, 0.28)	NA	NA	NA	NA	NA	NA	No	NA	HPRC,HGSVC	Yes	NA	NA	NA	NA	NA	NA
chr21:40182594	chr21-40182594-allele370188-124	INS	123	NA	0.0015128593040847202,0.0,0.0,0.0,0.0	0.00234988	DSCAM(1.0, 0.28)	DSCAM(1.0, 0.28)	DSCAM(1.0, 0.28)	NA	NA	NA	NA	NA	NA	No	NA	HPRC,HGSVC,1KG-ONT	No	NA	NA	NA	NA	NA	NA
chr21:40182596	chr21-40182596-allele370196-172	INS	171	NA	0.0,0.001440922190201729,0.0,0.0,0.0	NA	DSCAM(1.0, 0.28)	DSCAM(1.0, 0.28)	DSCAM(1.0, 0.28)	NA	NA	NA	NA	NA	NA	No	NA	HPRC,HGSVC,1KG-ONT	Yes	NA	NA	NA	NA	NA	NA
chr21:40182596	chr21-40182596-allele370191-609	INS	608	NA	0.0,0.0,0.0,0.0019880715705765406,0.0	NA	DSCAM(1.0, 0.28)	DSCAM(1.0, 0.28)	DSCAM(1.0, 0.28)	NA	NA	NA	NA	NA	NA	No	NA	HPRC,HGSVC	Yes	NA	NA	NA	NA	NA	NA
chr21:40182596	chr21-40182596-allele370195-58	INS	57	NA	0.0015128593040847202,0.0,0.0,0.0,0.0	0.00234988	DSCAM(1.0, 0.28)	DSCAM(1.0, 0.28)	DSCAM(1.0, 0.28)	NA	NA	NA	NA	NA	NA	No	NA	HPRC,HGSVC,1KG-ONT	No	NA	NA	NA	NA	NA	NA
chr21:40182596	chr21-40182596-allele370193-812	INS	811	NA	0.0,0.001440922190201729,0.0,0.002982107355864811,0.0010224948875255625	0.000408842	DSCAM(1.0, 0.28)	DSCAM(1.0, 0.28)	DSCAM(1.0, 0.28)	NA	NA	NA	NA	NA	NA	No	NA	HPRC,HGSVC,1KG-ONT	Yes	NA	NA	NA	NA	NA	NA
chr21:40182596	chr21-40182596-allele370190-635	INS	634	NA	0.0,0.001440922190201729,0.0,0.0,0.0	NA	DSCAM(1.0, 0.28)	DSCAM(1.0, 0.28)	DSCAM(1.0, 0.28)	NA	NA	NA	NA	NA	NA	No	NA	HPRC,HGSVC	Yes	NA	NA	NA	NA	NA	NA
chr21:40182612	chr21-40182612-allele370200-1417	INS	1416	NA	0.0007564296520423601,0.0,0.000992063492063492,0.0,0.0	NA	DSCAM(1.0, 0.28)	DSCAM(1.0, 0.28)	DSCAM(1.0, 0.28)	NA	NA	NA	NA	NA	NA	No	NA	HPRC,HGSVC,1KG-ONT	Yes	NA	NA	NA	NA	NA	NA
chr21:40182612	chr21-40182612-allele370198-115	INS	114	NA	0.0045385779122541605,0.0,0.0,0.0,0.0	0.00805514	DSCAM(1.0, 0.28)	DSCAM(1.0, 0.28)	DSCAM(1.0, 0.28)	NA	NA	NA	NA	NA	NA	No	NA	HPRC,HGSVC	No	NA	NA	NA	NA	NA	NA
chr21:40182612	chr21-40182612-allele370201-1539	INS	1538	NA	0.0030257186081694403,0.012968299711815562,0.0,0.011928429423459244,0.003067484662576687	0.000581223	DSCAM(1.0, 0.28)	DSCAM(1.0, 0.28)	DSCAM(1.0, 0.28)	NA	NA	NA	NA	NA	NA	No	NA	HPRC,HGSVC	No	NA	NA	NA	NA	NA	NA
chr21:40182617	chr21-40182617-allele370210-1060	INS	1059	NA	0.0,0.0,0.0,0.0009940357852882703,0.0	NA	DSCAM(1.0, 0.28)	DSCAM(1.0, 0.28)	DSCAM(1.0, 0.28)	NA	NA	NA	NA	NA	NA	No	NA	HPRC,HGSVC,1KG-ONT	Yes	NA	NA	NA	NA	NA	NA
chr21:40182617	chr21-40182617-allele370212-88	INS	87	NA	0.0007564296520423601,0.0,0.0,0.0,0.0	0.000918741	DSCAM(1.0, 0.28)	DSCAM(1.0, 0.28)	DSCAM(1.0, 0.28)	NA	NA	NA	NA	NA	NA	No	NA	HPRC,HGSVC	No	NA	NA	NA	NA	NA	NA
chr21:40182617	chr21-40182617-allele370209-118	INS	117	NA	0.0015128593040847202,0.0,0.0,0.0,0.0	0.00234988	DSCAM(1.0, 0.28)	DSCAM(1.0, 0.28)	DSCAM(1.0, 0.28)	NA	NA	NA	NA	NA	NA	No	NA	HPRC,HGSVC,1KG-ONT	No	NA	NA	NA	NA	NA	NA
chr21:40182622	chr21-40182622-allele370220-86	INS	85	NA	0.0015128593040847202,0.0,0.0,0.0,0.0	0.00234988	DSCAM(1.0, 0.28)	DSCAM(1.0, 0.28)	DSCAM(1.0, 0.28)	NA	NA	NA	NA	NA	NA	No	NA	HPRC,HGSVC	No	NA	NA	NA	NA	NA	NA
chr21:40182622	chr21-40182622-allele370218-294	INS	293	NA	0.0,0.0,0.0,0.005964214711729622,0.003067484662576687	0.0010336	DSCAM(1.0, 0.28)	DSCAM(1.0, 0.28)	DSCAM(1.0, 0.28)	NA	NA	NA	NA	NA	NA	No	NA	HPRC,HGSVC,1KG-ONT	Yes	NA	NA	NA	NA	NA	NA
chr21:40182623	chr21-40182623-allele370221-604	INS	603	NA	0.0007564296520423601,0.001440922190201729,0.007936507936507936,0.0,0.0010224948875255625	0.000360376	DSCAM(1.0, 0.28)	DSCAM(1.0, 0.28)	DSCAM(1.0, 0.28)	NA	NA	NA	NA	NA	NA	No	NA	HPRC,HGSVC	Yes	NA	NA	NA	NA	NA	NA
chr21:40182640	chr21-40182640-allele370223-180	INS	179	NA	0.0022692889561270802,0.0,0.0,0.0,0.0	0.00377908	DSCAM(1.0, 0.28)	DSCAM(1.0, 0.28)	DSCAM(1.0, 0.28)	NA	NA	NA	NA	NA	NA	No	NA	HPRC,HGSVC,1KG-ONT	Yes	NA	NA	NA	NA	NA	NA
chr21:40182644	chr21-40182644-allele370237-2941	INS	2940	NA	0.0022692889561270802,0.002881844380403458,0.002976190476190476,0.0009940357852882703,0.002044989775051125	NA	DSCAM(1.0, 0.28)	DSCAM(1.0, 0.28)	DSCAM(1.0, 0.28)	NA	NA	NA	NA	NA	NA	No	NA	HPRC,HGSVC,1KG-ONT	No	NA	NA	NA	NA	NA	NA
chr21:40182644	chr21-40182644-allele370240-2484	INS	2483	NA	0.0045385779122541605,0.018731988472622477,0.0,0.0,0.0	NA	DSCAM(1.0, 0.28)	DSCAM(1.0, 0.28)	DSCAM(1.0, 0.28)	NA	NA	NA	NA	NA	NA	No	NA	HPRC,HGSVC,1KG-ONT	No	NA	NA	NA	NA	NA	NA
chr21:40182644	chr21-40182644-allele370239-555	INS	554	NA	0.0,0.012968299711815562,0.0,0.0,0.0	0.0010336	DSCAM(1.0, 0.28)	DSCAM(1.0, 0.28)	DSCAM(1.0, 0.28)	NA	NA	NA	NA	NA	NA	No	NA	HPRC,HGSVC,1KG-ONT	Yes	NA	NA	NA	NA	NA	NA
chr21:40182644	chr21-40182644-allele370238-644	INS	643	NA	0.0,0.008645533141210375,0.001984126984126984,0.0009940357852882703,0.0	0.00114796	DSCAM(1.0, 0.28)	DSCAM(1.0, 0.28)	DSCAM(1.0, 0.28)	NA	NA	NA	NA	NA	NA	No	NA	HPRC,HGSVC	Yes	NA	NA	NA	NA	NA	NA
chr21:40182644	chr21-40182644-allele370235-1079	INS	1078	NA	0.0015128593040847202,0.0,0.000992063492063492,0.0,0.007157464212678937	NA	DSCAM(1.0, 0.28)	DSCAM(1.0, 0.28)	DSCAM(1.0, 0.28)	NA	NA	NA	NA	NA	NA	No	NA	HPRC,HGSVC,1KG-ONT	Yes	NA	NA	NA	NA	NA	NA
chr21:40182644	chr21-40182644-allele370236-1796	INS	1795	NA	0.0015128593040847202,0.0,0.0,0.0009940357852882703,0.0	0.00077342	DSCAM(1.0, 0.28)	DSCAM(1.0, 0.28)	DSCAM(1.0, 0.28)	NA	NA	NA	NA	NA	NA	No	NA	HPRC,HGSVC,1KG-ONT	No	NA	NA	NA	NA	NA	NA
chr21:40182644	chr21-40182644-allele370232-301	INS	300	NA	0.0,0.0,0.0,0.002982107355864811,0.0	3.94758e-05	DSCAM(1.0, 0.28)	DSCAM(1.0, 0.28)	DSCAM(1.0, 0.28)	NA	NA	NA	NA	NA	NA	No	NA	HPRC,HGSVC,1KG-ONT	Yes	NA	NA	NA	NA	NA	NA
chr21:40182644	chr21-40182644-allele370233-1996	INS	1995	NA	0.0022692889561270802,0.001440922190201729,0.0,0.0019880715705765406,0.0	0.000371588	DSCAM(1.0, 0.28)	DSCAM(1.0, 0.28)	DSCAM(1.0, 0.28)	NA	NA	NA	NA	NA	NA	No	NA	HPRC,HGSVC,1KG-ONT	No	NA	NA	NA	NA	NA	NA
chr21:40182644	chr21-40182644-allele370231-262	INS	261	NA	0.0,0.002881844380403458,0.000992063492063492,0.0,0.0010224948875255625	0.000224143	DSCAM(1.0, 0.28)	DSCAM(1.0, 0.28)	DSCAM(1.0, 0.28)	NA	NA	NA	NA	NA	NA	No	NA	HPRC,HGSVC,1KG-ONT	Yes	NA	NA	NA	NA	NA	NA
chr21:40182649	chr21-40182649-allele370245-1383	INS	1382	NA	0.0,0.001440922190201729,0.0,0.002982107355864811,0.0	0.000224143	DSCAM(1.0, 0.28)	DSCAM(1.0, 0.28)	DSCAM(1.0, 0.28)	NA	NA	NA	NA	NA	NA	No	NA	HPRC,HGSVC,1KG-ONT	Yes	NA	NA	NA	NA	NA	NA
chr21:40182651	chr21-40182651-allele370251-523	INS	522	NA	0.0,0.001440922190201729,0.0,0.0009940357852882703,0.0	NA	DSCAM(1.0, 0.28)	DSCAM(1.0, 0.28)	DSCAM(1.0, 0.28)	NA	NA	NA	NA	NA	NA	No	NA	HPRC,HGSVC,1KG-ONT	Yes	NA	NA	NA	NA	NA	NA
chr21:40182651	chr21-40182651-allele370249-235	INS	234	NA	0.0007564296520423601,0.0,0.0,0.0,0.0	0.000918741	DSCAM(1.0, 0.28)	DSCAM(1.0, 0.28)	DSCAM(1.0, 0.28)	NA	NA	NA	NA	NA	NA	No	NA	HPRC,HGSVC,1KG-ONT	Yes	NA	NA	NA	NA	NA	NA
chr21:40182651	chr21-40182651-allele370250-731	INS	730	NA	0.0045385779122541605,0.001440922190201729,0.0,0.005964214711729622,0.0010224948875255625	0.000493235	DSCAM(1.0, 0.28)	DSCAM(1.0, 0.28)	DSCAM(1.0, 0.28)	NA	NA	NA	NA	NA	NA	No	NA	HPRC,HGSVC,1KG-ONT	Yes	NA	NA	NA	NA	NA	NA
chr21:40182651	chr21-40182651-allele370254-88	INS	87	NA	0.0,0.004322766570605188,0.0,0.0,0.0	3.94758e-05	DSCAM(1.0, 0.28)	DSCAM(1.0, 0.28)	DSCAM(1.0, 0.28)	NA	NA	NA	NA	NA	NA	No	NA	HPRC,HGSVC	No	NA	NA	NA	NA	NA	NA
chr21:40182669	chr21-40182669-allele370259-908	INS	907	NA	0.0007564296520423601,0.0,0.000992063492063492,0.0,0.00408997955010225	NA	DSCAM(1.0, 0.28)	DSCAM(1.0, 0.28)	DSCAM(1.0, 0.28)	NA	NA	NA	NA	NA	NA	No	NA	HPRC,HGSVC,1KG-ONT	Yes	NA	NA	NA	NA	NA	NA
chr21:40182669	chr21-40182669-allele370257-1304	INS	1303	NA	0.0007564296520423601,0.0,0.0,0.0,0.0	0.000918741	DSCAM(1.0, 0.28)	DSCAM(1.0, 0.28)	DSCAM(1.0, 0.28)	NA	NA	NA	NA	NA	NA	No	NA	HPRC,HGSVC,1KG-ONT	Yes	NA	NA	NA	NA	NA	NA
chr21:40182673	chr21-40182673-allele370275-86	INS	85	NA	0.0,0.0,0.0,0.0009940357852882703,0.0	NA	DSCAM(1.0, 0.28)	DSCAM(1.0, 0.28)	DSCAM(1.0, 0.28)	NA	NA	NA	NA	NA	NA	No	NA	HPRC,HGSVC	No	NA	NA	NA	NA	NA	NA
chr21:40182698	chr21-40182698-allele370288-884	INS	883	NA	0.0007564296520423601,0.0,0.0,0.0,0.0010224948875255625	NA	DSCAM(1.0, 0.28)	DSCAM(1.0, 0.28)	DSCAM(1.0, 0.28)	NA	NA	NA	NA	NA	NA	No	NA	HPRC,HGSVC,1KG-ONT	Yes	NA	NA	NA	NA	NA	NA
chr21:40182699	chr21-40182699-allele370297-729	INS	728	NA	0.0,0.0,0.000992063492063492,0.0,0.0010224948875255625	NA	DSCAM(1.0, 0.28)	DSCAM(1.0, 0.28)	DSCAM(1.0, 0.28)	NA	NA	NA	NA	NA	NA	No	NA	HPRC,HGSVC,1KG-ONT	Yes	NA	NA	NA	NA	NA	NA
chr21:40182699	chr21-40182699-allele370298-1106	INS	1105	NA	0.0,0.001440922190201729,0.005952380952380952,0.0,0.0	0.000778337	DSCAM(1.0, 0.28)	DSCAM(1.0, 0.28)	DSCAM(1.0, 0.28)	NA	NA	NA	NA	NA	NA	No	NA	HPRC,HGSVC,1KG-ONT	Yes	NA	NA	NA	NA	NA	NA
chr21:40182699	chr21-40182699-allele370304-235	INS	234	NA	0.0007564296520423601,0.0,0.0,0.0,0.0	0.000918741	DSCAM(1.0, 0.28)	DSCAM(1.0, 0.28)	DSCAM(1.0, 0.28)	NA	NA	NA	NA	NA	NA	No	NA	HPRC,HGSVC,1KG-ONT	Yes	NA	NA	NA	NA	NA	NA
chr21:40182699	chr21-40182699-allele370300-1200	INS	1199	NA	0.0015128593040847202,0.0,0.0,0.0,0.0	0.00234988	DSCAM(1.0, 0.28)	DSCAM(1.0, 0.28)	DSCAM(1.0, 0.28)	NA	NA	NA	NA	NA	NA	No	NA	HPRC,HGSVC,1KG-ONT	Yes	NA	NA	NA	NA	NA	NA
chr21:40182699	chr21-40182699-allele370295-989	INS	988	NA	0.0,0.001440922190201729,0.0,0.0019880715705765406,0.00408997955010225	0.000631316	DSCAM(1.0, 0.28)	DSCAM(1.0, 0.28)	DSCAM(1.0, 0.28)	NA	NA	NA	NA	NA	NA	No	NA	HPRC,HGSVC,1KG-ONT	Yes	NA	NA	NA	NA	NA	NA
chr21:40182699	chr21-40182699-allele370299-233	INS	232	NA	0.0015128593040847202,0.0,0.0,0.0,0.0	0.00234988	DSCAM(1.0, 0.28)	DSCAM(1.0, 0.28)	DSCAM(1.0, 0.28)	NA	NA	NA	NA	NA	NA	No	NA	HPRC,HGSVC,1KG-ONT	Yes	NA	NA	NA	NA	NA	NA
chr21:40182702	chr21-40182702-allele370310-1013	INS	1012	NA	0.0022692889561270802,0.0,0.0,0.0009940357852882703,0.0010224948875255625	0.000980669	DSCAM(1.0, 0.28)	DSCAM(1.0, 0.28)	DSCAM(1.0, 0.28)	NA	NA	NA	NA	NA	NA	No	NA	HPRC,HGSVC,1KG-ONT	Yes	NA	NA	NA	NA	NA	NA
chr21:40182702	chr21-40182702-allele370309-2148	INS	2147	NA	0.0,0.0,0.0,0.0009940357852882703,0.0	NA	DSCAM(1.0, 0.28)	DSCAM(1.0, 0.28)	DSCAM(1.0, 0.28)	NA	NA	NA	NA	NA	NA	No	NA	HPRC,HGSVC,1KG-ONT	No	NA	NA	NA	NA	NA	NA
chr21:40182702	chr21-40182702-allele370311-775	INS	774	NA	0.0,0.001440922190201729,0.006944444444444444,0.0009940357852882703,0.0	0.00114796	DSCAM(1.0, 0.28)	DSCAM(1.0, 0.28)	DSCAM(1.0, 0.28)	NA	NA	NA	NA	NA	NA	No	NA	HPRC,HGSVC,1KG-ONT	Yes	NA	NA	NA	NA	NA	NA
chr21:40182702	chr21-40182702-allele370308-61	INS	60	NA	0.0,0.001440922190201729,0.0,0.0,0.0	NA	DSCAM(1.0, 0.28)	DSCAM(1.0, 0.28)	DSCAM(1.0, 0.28)	NA	NA	NA	NA	NA	NA	No	NA	HPRC,HGSVC,1KG-ONT	No	NA	NA	NA	NA	NA	NA
chr21:40182704	chr21-40182704-allele370316-1	DEL	225	NA	0.0007564296520423601,0.002881844380403458,0.0,0.0,0.0	NA	DSCAM(1.0, 0.28)	DSCAM(1.0, 0.28)	DSCAM(1.0, 0.28)	NA	NA	NA	NA	NA	NA	No	NA	HPRC,HGSVC	Yes	NA	NA	NA	NA	NA	NA
chr21:40182706	chr21-40182706-allele370319-3250	INS	3249	NA	0.0007564296520423601,0.01440922190201729,0.0,0.0009940357852882703,0.0010224948875255625	0.000693256	DSCAM(1.0, 0.28)	DSCAM(1.0, 0.28)	DSCAM(1.0, 0.28)	NA	NA	NA	NA	NA	NA	No	NA	HPRC,HGSVC	No	NA	NA	NA	NA	NA	NA
chr21:40182706	chr21-40182706-allele370321-3172	INS	3171	NA	0.0015128593040847202,0.0,0.0,0.0009940357852882703,0.0	0.00077342	DSCAM(1.0, 0.28)	DSCAM(1.0, 0.28)	DSCAM(1.0, 0.28)	NA	NA	NA	NA	NA	NA	No	NA	HPRC,HGSVC,1KG-ONT	No	NA	NA	NA	NA	NA	NA
chr21:40182706	chr21-40182706-allele370318-697	INS	696	NA	0.0,0.001440922190201729,0.0,0.0,0.0	NA	DSCAM(1.0, 0.28)	DSCAM(1.0, 0.28)	DSCAM(1.0, 0.28)	NA	NA	NA	NA	NA	NA	No	NA	HPRC,HGSVC,1KG-ONT	Yes	NA	NA	NA	NA	NA	NA
chr21:40182711	chr21-40182711-allele370332-837	INS	836	NA	0.0,0.0,0.0,0.0,0.0010224948875255625	NA	DSCAM(1.0, 0.28)	DSCAM(1.0, 0.28)	DSCAM(1.0, 0.28)	NA	NA	NA	NA	NA	NA	No	NA	HPRC,HGSVC,1KG-ONT	Yes	NA	NA	NA	NA	NA	NA
chr21:40182727	chr21-40182727-allele370357-88	INS	87	NA	0.0,0.0,0.0,0.0009940357852882703,0.0	NA	DSCAM(1.0, 0.28)	DSCAM(1.0, 0.28)	DSCAM(1.0, 0.28)	NA	NA	NA	NA	NA	NA	No	NA	HPRC,HGSVC	No	NA	NA	NA	NA	NA	NA
chr21:40182729	chr21-40182729-allele370360-584	INS	583	NA	0.0007564296520423601,0.0,0.0,0.0,0.0	0.000918741	DSCAM(1.0, 0.28)	DSCAM(1.0, 0.28)	DSCAM(1.0, 0.28)	NA	NA	NA	NA	NA	NA	No	NA	HPRC,HGSVC	Yes	NA	NA	NA	NA	NA	NA
chr21:40182731	chr21-40182731-allele370367-1	DEL	310	NA	0.0037821482602118004,0.0,0.0,0.0,0.0	0.00663171	DSCAM(1.0, 0.28)	DSCAM(1.0, 0.28)	DSCAM(1.0, 0.28)	NA	NA	NA	NA	NA	NA	No	NA	HGSVC	Yes	NA	NA	NA	NA	NA	NA
chr21:40182754	chr21-40182754-allele370376-409	INS	408	NA	0.0022692889561270802,0.0,0.0,0.0,0.0	0.00377908	DSCAM(1.0, 0.28)	DSCAM(1.0, 0.28)	DSCAM(1.0, 0.28)	NA	NA	NA	NA	NA	NA	No	NA	HPRC,HGSVC,1KG-ONT	Yes	NA	NA	NA	NA	NA	NA
chr21:40182754	chr21-40182754-allele370375-887	INS	886	NA	0.0007564296520423601,0.0,0.0,0.0,0.0	0.000918741	DSCAM(1.0, 0.28)	DSCAM(1.0, 0.28)	DSCAM(1.0, 0.28)	NA	NA	NA	NA	NA	NA	No	NA	HPRC,HGSVC,1KG-ONT	Yes	NA	NA	NA	NA	NA	NA
chr21:40182756	chr21-40182756-allele370383-739	INS	738	NA	0.0,0.021613832853025938,0.001984126984126984,0.0,0.0	0.00250661	DSCAM(1.0, 0.28)	DSCAM(1.0, 0.28)	DSCAM(1.0, 0.28)	NA	NA	NA	NA	NA	NA	No	NA	HPRC,HGSVC,1KG-ONT	Yes	NA	NA	NA	NA	NA	NA
chr21:40182756	chr21-40182756-allele370384-315	INS	314	NA	0.0,0.002881844380403458,0.0,0.0009940357852882703,0.0	3.94758e-05	DSCAM(1.0, 0.28)	DSCAM(1.0, 0.28)	DSCAM(1.0, 0.28)	NA	NA	NA	NA	NA	NA	No	NA	HPRC,HGSVC,1KG-ONT	Yes	NA	NA	NA	NA	NA	NA
chr21:40182757	chr21-40182757-allele370385-400	INS	399	NA	0.0007564296520423601,0.0,0.0,0.0,0.0	0.000918741	DSCAM(1.0, 0.28)	DSCAM(1.0, 0.28)	DSCAM(1.0, 0.28)	NA	NA	NA	NA	NA	NA	No	NA	HPRC,HGSVC,1KG-ONT	Yes	NA	NA	NA	NA	NA	NA
chr21:40182759	chr21-40182759-allele370389-1	DEL	112	NA	0.006051437216338881,0.0,0.0,0.0,0.0	0.0108963	DSCAM(1.0, 0.28)	DSCAM(1.0, 0.28)	DSCAM(1.0, 0.28)	NA	NA	NA	NA	NA	NA	No	NA	HPRC,HGSVC,1KG-ONT	No	NA	NA	NA	NA	NA	NA
chr21:40182763	chr21-40182763-allele370396-1335	INS	1334	NA	0.0022692889561270802,0.004322766570605188,0.0,0.0,0.0	0.000371588	DSCAM(1.0, 0.28)	DSCAM(1.0, 0.28)	DSCAM(1.0, 0.28)	NA	NA	NA	NA	NA	NA	No	NA	HPRC,HGSVC,1KG-ONT	Yes	NA	NA	NA	NA	NA	NA
chr21:40182763	chr21-40182763-allele370416-200	INS	199	NA	0.0,0.0,0.0,0.0,0.006134969325153374	0.000422056	DSCAM(1.0, 0.28)	DSCAM(1.0, 0.28)	DSCAM(1.0, 0.28)	NA	NA	NA	NA	NA	NA	No	NA	HPRC,HGSVC,1KG-ONT	No	NA	NA	NA	NA	NA	NA
chr21:40182763	chr21-40182763-allele370402-658	INS	657	NA	0.0,0.0,0.0,0.0009940357852882703,0.009202453987730062	0.00133282	DSCAM(1.0, 0.28)	DSCAM(1.0, 0.28)	DSCAM(1.0, 0.28)	NA	NA	NA	NA	NA	NA	No	NA	HPRC,HGSVC	Yes	NA	NA	NA	NA	NA	NA
chr21:40182763	chr21-40182763-allele370398-348	INS	347	NA	0.0007564296520423601,0.0,0.0,0.0,0.0	0.000918741	DSCAM(1.0, 0.28)	DSCAM(1.0, 0.28)	DSCAM(1.0, 0.28)	NA	NA	NA	NA	NA	NA	No	NA	HPRC,HGSVC,1KG-ONT	Yes	NA	NA	NA	NA	NA	NA
chr21:40182763	chr21-40182763-allele370403-688	INS	687	NA	0.0,0.0,0.0,0.002982107355864811,0.0010224948875255625	0.000224143	DSCAM(1.0, 0.28)	DSCAM(1.0, 0.28)	DSCAM(1.0, 0.28)	NA	NA	NA	NA	NA	NA	No	NA	HPRC,HGSVC,1KG-ONT	Yes	NA	NA	NA	NA	NA	NA
chr21:40182763	chr21-40182763-allele370417-485	INS	484	NA	0.0007564296520423601,0.0,0.0,0.0,0.0	0.000918741	DSCAM(1.0, 0.28)	DSCAM(1.0, 0.28)	DSCAM(1.0, 0.28)	NA	NA	NA	NA	NA	NA	No	NA	HPRC,HGSVC,1KG-ONT	Yes	NA	NA	NA	NA	NA	NA
chr21:40182763	chr21-40182763-allele370404-1427	INS	1426	NA	0.0,0.0,0.0,0.0,0.005112474437627812	0.000203029	DSCAM(1.0, 0.28)	DSCAM(1.0, 0.28)	DSCAM(1.0, 0.28)	NA	NA	NA	NA	NA	NA	No	NA	HPRC,HGSVC,1KG-ONT	Yes	NA	NA	NA	NA	NA	NA
chr21:40182763	chr21-40182763-allele370401-748	INS	747	NA	0.0,0.001440922190201729,0.0,0.0009940357852882703,0.0	NA	DSCAM(1.0, 0.28)	DSCAM(1.0, 0.28)	DSCAM(1.0, 0.28)	NA	NA	NA	NA	NA	NA	No	NA	HPRC,HGSVC,1KG-ONT	Yes	NA	NA	NA	NA	NA	NA
chr21:40182763	chr21-40182763-allele370394-438	INS	437	NA	0.0007564296520423601,0.0,0.0,0.0,0.0	0.000918741	DSCAM(1.0, 0.28)	DSCAM(1.0, 0.28)	DSCAM(1.0, 0.28)	NA	NA	NA	NA	NA	NA	No	NA	HPRC,HGSVC,1KG-ONT	Yes	NA	NA	NA	NA	NA	NA
chr21:40182764	chr21-40182764-allele370424-771	INS	770	NA	0.0,0.0,0.0,0.0019880715705765406,0.0	NA	DSCAM(1.0, 0.28)	DSCAM(1.0, 0.28)	DSCAM(1.0, 0.28)	NA	NA	NA	NA	NA	NA	No	NA	HPRC,HGSVC,1KG-ONT	Yes	NA	NA	NA	NA	NA	NA
chr21:40182764	chr21-40182764-allele370421-378	INS	377	NA	0.0007564296520423601,0.012968299711815562,0.0,0.0,0.0	NA	DSCAM(1.0, 0.28)	DSCAM(1.0, 0.28)	DSCAM(1.0, 0.28)	NA	NA	NA	NA	NA	NA	No	NA	HPRC,HGSVC,1KG-ONT	Yes	NA	NA	NA	NA	NA	NA
chr21:40182764	chr21-40182764-allele370423-604	INS	603	NA	0.0037821482602118004,0.0,0.0,0.0,0.0	0.00663171	DSCAM(1.0, 0.28)	DSCAM(1.0, 0.28)	DSCAM(1.0, 0.28)	NA	NA	NA	NA	NA	NA	No	NA	HPRC,HGSVC	Yes	NA	NA	NA	NA	NA	NA
chr21:40182764	chr21-40182764-allele370428-200	INS	199	NA	0.0,0.001440922190201729,0.0,0.0009940357852882703,0.0	NA	DSCAM(1.0, 0.28)	DSCAM(1.0, 0.28)	DSCAM(1.0, 0.28)	NA	NA	NA	NA	NA	NA	No	NA	HPRC,HGSVC,1KG-ONT	No	NA	NA	NA	NA	NA	NA
chr21:40182780	chr21-40182780-allele370430-229	INS	228	NA	0.0015128593040847202,0.0,0.0,0.0009940357852882703,0.003067484662576687	NA	DSCAM(1.0, 0.28)	DSCAM(1.0, 0.28)	DSCAM(1.0, 0.28)	NA	NA	NA	NA	NA	NA	No	NA	HPRC,HGSVC,1KG-ONT	No	NA	NA	NA	NA	NA	NA
chr21:40182782	chr21-40182782-allele370431-527	INS	526	NA	0.0022692889561270802,0.0,0.0,0.0,0.0	0.00377908	DSCAM(1.0, 0.28)	DSCAM(1.0, 0.28)	DSCAM(1.0, 0.28)	NA	NA	NA	NA	NA	NA	No	NA	HPRC,HGSVC,1KG-ONT	Yes	NA	NA	NA	NA	NA	NA
chr21:40182782	chr21-40182782-allele370432-203	INS	202	NA	0.0007564296520423601,0.0,0.0,0.0,0.0	0.000918741	DSCAM(1.0, 0.28)	DSCAM(1.0, 0.28)	DSCAM(1.0, 0.28)	NA	NA	NA	NA	NA	NA	No	NA	HPRC,HGSVC,1KG-ONT	No	NA	NA	NA	NA	NA	NA
chr21:40182789	chr21-40182789-allele370445-2244	INS	2243	NA	0.0015128593040847202,0.0,0.0,0.0009940357852882703,0.0	0.00077342	DSCAM(1.0, 0.28)	DSCAM(1.0, 0.28)	DSCAM(1.0, 0.28)	NA	NA	NA	NA	NA	NA	No	NA	HPRC,HGSVC,1KG-ONT	No	NA	NA	NA	NA	NA	NA
chr21:40182792	chr21-40182792-allele370448-146	INS	145	NA	0.0007564296520423601,0.0,0.003968253968253968,0.0,0.0	NA	DSCAM(1.0, 0.28)	DSCAM(1.0, 0.28)	DSCAM(1.0, 0.28)	NA	NA	NA	NA	NA	NA	No	NA	HPRC,HGSVC,1KG-ONT	No	NA	NA	NA	NA	NA	NA
chr21:40182792	chr21-40182792-allele370449-1	DEL	137	NA	0.0030257186081694403,0.0,0.0,0.0,0.0	0.00520636	DSCAM(1.0, 0.28)	DSCAM(1.0, 0.28)	DSCAM(1.0, 0.28)	NA	NA	NA	NA	NA	NA	No	NA	HPRC,HGSVC,1KG-ONT	No	NA	NA	NA	NA	NA	NA
chr21:40182793	chr21-40182793-allele370456-893	INS	892	NA	0.0015128593040847202,0.001440922190201729,0.0,0.0009940357852882703,0.003067484662576687	NA	DSCAM(1.0, 0.28)	DSCAM(1.0, 0.28)	DSCAM(1.0, 0.28)	NA	NA	NA	NA	NA	NA	No	NA	HPRC,HGSVC,1KG-ONT	Yes	NA	NA	NA	NA	NA	NA
chr21:40182808	chr21-40182808-allele370460-119	INS	118	NA	0.0,0.001440922190201729,0.0,0.0,0.0	NA	DSCAM(1.0, 0.28)	DSCAM(1.0, 0.28)	DSCAM(1.0, 0.28)	NA	NA	NA	NA	NA	NA	No	NA	HPRC,HGSVC,1KG-ONT	No	NA	NA	NA	NA	NA	NA
chr21:40182814	chr21-40182814-allele370475-89	INS	88	NA	0.0007564296520423601,0.0,0.0,0.0,0.0	0.000918741	DSCAM(1.0, 0.28)	DSCAM(1.0, 0.28)	DSCAM(1.0, 0.28)	NA	NA	NA	NA	NA	NA	No	NA	HPRC,HGSVC	No	NA	NA	NA	NA	NA	NA
chr21:40182823	chr21-40182823-allele370485-144	INS	143	NA	0.0015128593040847202,0.0,0.0,0.0,0.0	0.00234988	DSCAM(1.0, 0.28)	DSCAM(1.0, 0.28)	DSCAM(1.0, 0.28)	NA	NA	NA	NA	NA	NA	No	NA	HPRC,HGSVC,1KG-ONT	No	NA	NA	NA	NA	NA	NA
chr21:40182829	chr21-40182829-allele370488-1270	INS	1269	NA	0.0,0.0,0.0,0.005964214711729622,0.0	0.000593574	DSCAM(1.0, 0.28)	DSCAM(1.0, 0.28)	DSCAM(1.0, 0.28)	NA	NA	NA	NA	NA	NA	No	NA	HPRC,HGSVC,1KG-ONT	Yes	NA	NA	NA	NA	NA	NA
chr21:40182839	chr21-40182839-allele370493-144	INS	143	NA	0.0045385779122541605,0.0,0.0,0.0,0.0	0.00805514	DSCAM(1.0, 0.28)	DSCAM(1.0, 0.28)	DSCAM(1.0, 0.28)	NA	NA	NA	NA	NA	NA	No	NA	HPRC,HGSVC,1KG-ONT	No	NA	NA	NA	NA	NA	NA
chr21:40182839	chr21-40182839-allele370492-1080	INS	1079	NA	0.0,0.0,0.0,0.0,0.0010224948875255625	NA	DSCAM(1.0, 0.28)	DSCAM(1.0, 0.28)	DSCAM(1.0, 0.28)	NA	NA	NA	NA	NA	NA	No	NA	HPRC,HGSVC,1KG-ONT	Yes	NA	NA	NA	NA	NA	NA
chr21:40182839	chr21-40182839-allele370491-1604	INS	1603	NA	0.0007564296520423601,0.0,0.000992063492063492,0.0,0.0	NA	DSCAM(1.0, 0.28)	DSCAM(1.0, 0.28)	DSCAM(1.0, 0.28)	NA	NA	NA	NA	NA	NA	No	NA	HPRC,HGSVC,1KG-ONT	No	NA	NA	NA	NA	NA	NA
chr21:40182839	chr21-40182839-allele370494-1524	INS	1523	NA	0.0,0.0,0.000992063492063492,0.0,0.0	NA	DSCAM(1.0, 0.28)	DSCAM(1.0, 0.28)	DSCAM(1.0, 0.28)	NA	NA	NA	NA	NA	NA	No	NA	HPRC,HGSVC	No	NA	NA	NA	NA	NA	NA
chr21:40182841	chr21-40182841-allele370500-520	INS	519	NA	0.0,0.0,0.0,0.0009940357852882703,0.0	NA	DSCAM(1.0, 0.28)	DSCAM(1.0, 0.28)	DSCAM(1.0, 0.28)	NA	NA	NA	NA	NA	NA	No	NA	HPRC,HGSVC,1KG-ONT	Yes	NA	NA	NA	NA	NA	NA
chr21:40182841	chr21-40182841-allele370501-499	INS	498	NA	0.0007564296520423601,0.0,0.0,0.0,0.0010224948875255625	NA	DSCAM(1.0, 0.28)	DSCAM(1.0, 0.28)	DSCAM(1.0, 0.28)	NA	NA	NA	NA	NA	NA	No	NA	HPRC,HGSVC,1KG-ONT	Yes	NA	NA	NA	NA	NA	NA
chr21:40182844	chr21-40182844-allele370506-321	INS	320	NA	0.0,0.0,0.001984126984126984,0.0009940357852882703,0.0	3.94758e-05	DSCAM(1.0, 0.28)	DSCAM(1.0, 0.28)	DSCAM(1.0, 0.28)	NA	NA	NA	NA	NA	NA	No	NA	HPRC,HGSVC,1KG-ONT	Yes	NA	NA	NA	NA	NA	NA
chr21:40182871	chr21-40182871-allele370525-88	INS	87	NA	0.0015128593040847202,0.0,0.0,0.0,0.0	0.00234988	DSCAM(1.0, 0.28)	DSCAM(1.0, 0.28)	DSCAM(1.0, 0.28)	NA	NA	NA	NA	NA	NA	No	NA	HPRC,HGSVC	No	NA	NA	NA	NA	NA	NA
chr21:40182896	chr21-40182896-allele370534-65	INS	64	NA	0.0015128593040847202,0.0,0.0,0.0,0.0010224948875255625	0.00077342	DSCAM(1.0, 0.28)	DSCAM(1.0, 0.28)	DSCAM(1.0, 0.28)	NA	NA	NA	NA	NA	NA	No	NA	HPRC,HGSVC,1KG-ONT	No	NA	NA	NA	NA	NA	NA
chr21:40182896	chr21-40182896-allele370535-206	INS	205	NA	0.0,0.002881844380403458,0.01488095238095238,0.0,0.0	0.00256718	DSCAM(1.0, 0.28)	DSCAM(1.0, 0.28)	DSCAM(1.0, 0.28)	NA	NA	NA	NA	NA	NA	No	NA	HPRC,HGSVC,1KG-ONT	No	NA	NA	NA	NA	NA	NA
chr21:40182896	chr21-40182896-allele370548-61	INS	60	NA	0.0015128593040847202,0.0,0.0,0.0,0.0	0.00234988	DSCAM(1.0, 0.28)	DSCAM(1.0, 0.28)	DSCAM(1.0, 0.28)	NA	NA	NA	NA	NA	NA	No	NA	HPRC,HGSVC,1KG-ONT	No	NA	NA	NA	NA	NA	NA
chr21:40182896	chr21-40182896-allele370549-318	INS	317	NA	0.0,0.0,0.000992063492063492,0.0,0.0	NA	DSCAM(1.0, 0.28)	DSCAM(1.0, 0.28)	DSCAM(1.0, 0.28)	NA	NA	NA	NA	NA	NA	No	NA	HPRC,HGSVC,1KG-ONT	No	NA	NA	NA	NA	NA	NA
chr21:40182896	chr21-40182896-allele370536-407	INS	406	NA	0.0,0.0,0.005952380952380952,0.0,0.0	0.000422056	DSCAM(1.0, 0.28)	DSCAM(1.0, 0.28)	DSCAM(1.0, 0.28)	NA	NA	NA	NA	NA	NA	No	NA	HPRC,HGSVC,1KG-ONT	Yes	NA	NA	NA	NA	NA	NA
chr21:40182897	chr21-40182897-allele370553-427	INS	426	NA	0.0007564296520423601,0.0,0.0,0.0,0.0	0.000918741	DSCAM(1.0, 0.28)	DSCAM(1.0, 0.28)	DSCAM(1.0, 0.28)	NA	NA	NA	NA	NA	NA	No	NA	HPRC,HGSVC,1KG-ONT	Yes	NA	NA	NA	NA	NA	NA
chr21:40182899	chr21-40182899-allele370557-785	INS	784	NA	0.0,0.001440922190201729,0.0,0.0009940357852882703,0.0	NA	DSCAM(1.0, 0.28)	DSCAM(1.0, 0.28)	DSCAM(1.0, 0.28)	NA	NA	NA	NA	NA	NA	No	NA	HPRC,HGSVC,1KG-ONT	Yes	NA	NA	NA	NA	NA	NA
chr21:40182924	chr21-40182924-allele370573-502	INS	501	NA	0.0015128593040847202,0.0,0.0,0.0,0.0	0.00234988	DSCAM(1.0, 0.28)	DSCAM(1.0, 0.28)	DSCAM(1.0, 0.28)	NA	NA	NA	NA	NA	NA	No	NA	HPRC,HGSVC,1KG-ONT	Yes	NA	NA	NA	NA	NA	NA
chr21:40182924	chr21-40182924-allele370572-760	INS	759	NA	0.0,0.0,0.000992063492063492,0.0,0.0	NA	DSCAM(1.0, 0.28)	DSCAM(1.0, 0.28)	DSCAM(1.0, 0.28)	NA	NA	NA	NA	NA	NA	No	NA	HPRC,HGSVC,1KG-ONT	Yes	NA	NA	NA	NA	NA	NA
chr21:40182926	chr21-40182926-allele370581-555	INS	554	NA	0.0,0.0,0.00496031746031746,0.0,0.0	NA	DSCAM(1.0, 0.28)	DSCAM(1.0, 0.28)	DSCAM(1.0, 0.28)	NA	NA	NA	NA	NA	NA	No	NA	HPRC,HGSVC,1KG-ONT	Yes	NA	NA	NA	NA	NA	NA
chr21:40182963	chr21-40182963-allele370616-318	INS	317	NA	0.0,0.0,0.000992063492063492,0.0,0.0	NA	DSCAM(1.0, 0.28)	DSCAM(1.0, 0.28)	DSCAM(1.0, 0.28)	NA	NA	NA	NA	NA	NA	No	NA	HPRC,HGSVC,1KG-ONT	No	NA	NA	NA	NA	NA	NA
chr21:40182963	chr21-40182963-allele370615-718	INS	717	NA	0.0045385779122541605,0.0,0.0,0.0,0.0	0.00805514	DSCAM(1.0, 0.28)	DSCAM(1.0, 0.28)	DSCAM(1.0, 0.28)	NA	NA	NA	NA	NA	NA	No	NA	HPRC,HGSVC,1KG-ONT	Yes	NA	NA	NA	NA	NA	NA
chr21:40182978	chr21-40182978-allele370620-286	INS	285	NA	0.0007564296520423601,0.0,0.0,0.0,0.0	0.000918741	DSCAM(1.0, 0.28)	DSCAM(1.0, 0.28)	DSCAM(1.0, 0.28)	NA	NA	NA	NA	NA	NA	No	NA	HPRC,HGSVC,1KG-ONT	No	NA	NA	NA	NA	NA	NA
chr21:40182981	chr21-40182981-allele370630-120	INS	119	NA	0.0007564296520423601,0.0,0.0,0.0,0.0	0.000918741	DSCAM(1.0, 0.28)	DSCAM(1.0, 0.28)	DSCAM(1.0, 0.28)	NA	NA	NA	NA	NA	NA	No	NA	HPRC,HGSVC,1KG-ONT	No	NA	NA	NA	NA	NA	NA
chr21:40182981	chr21-40182981-allele370623-366	INS	365	NA	0.0,0.001440922190201729,0.0,0.0,0.0	NA	DSCAM(1.0, 0.28)	DSCAM(1.0, 0.28)	DSCAM(1.0, 0.28)	NA	NA	NA	NA	NA	NA	No	NA	HPRC,HGSVC,1KG-ONT	No	NA	NA	NA	NA	NA	NA
chr21:40182981	chr21-40182981-allele370642-205	INS	204	NA	0.0,0.001440922190201729,0.000992063492063492,0.0009940357852882703,0.0	3.94758e-05	DSCAM(1.0, 0.28)	DSCAM(1.0, 0.28)	DSCAM(1.0, 0.28)	NA	NA	NA	NA	NA	NA	No	NA	HPRC,HGSVC,1KG-ONT	No	NA	NA	NA	NA	NA	NA
chr21:40182981	chr21-40182981-allele370646-149	INS	148	NA	0.0007564296520423601,0.0,0.0,0.0,0.0	0.000918741	DSCAM(1.0, 0.28)	DSCAM(1.0, 0.28)	DSCAM(1.0, 0.28)	NA	NA	NA	NA	NA	NA	No	NA	HPRC,HGSVC,1KG-ONT	No	NA	NA	NA	NA	NA	NA
chr21:40182984	chr21-40182984-allele370654-148	INS	147	NA	0.0022692889561270802,0.0,0.0,0.0,0.0	0.00377908	DSCAM(1.0, 0.28)	DSCAM(1.0, 0.28)	DSCAM(1.0, 0.28)	NA	NA	NA	NA	NA	NA	No	NA	HPRC,HGSVC,1KG-ONT	No	NA	NA	NA	NA	NA	NA
chr21:40182984	chr21-40182984-allele370653-413	INS	412	NA	0.0007564296520423601,0.0,0.0,0.0,0.0	0.000918741	DSCAM(1.0, 0.28)	DSCAM(1.0, 0.28)	DSCAM(1.0, 0.28)	NA	NA	NA	NA	NA	NA	No	NA	HPRC,HGSVC,1KG-ONT	No	NA	NA	NA	NA	NA	NA
chr21:40183009	chr21-40183009-allele370675-295	INS	294	NA	0.0015128593040847202,0.0,0.0,0.0,0.0	0.00234988	DSCAM(1.0, 0.28)	DSCAM(1.0, 0.28)	DSCAM(1.0, 0.28)	NA	NA	NA	NA	NA	NA	No	NA	HPRC,HGSVC,1KG-ONT	No	NA	NA	NA	NA	NA	NA
chr21:40183009	chr21-40183009-allele370679-3587	INS	3586	NA	0.0022692889561270802,0.0,0.002976190476190476,0.0019880715705765406,0.0	NA	DSCAM(1.0, 0.28)	DSCAM(1.0, 0.28)	DSCAM(1.0, 0.28)	NA	NA	NA	NA	NA	NA	No	NA	HPRC,HGSVC	No	NA	NA	NA	NA	NA	NA
chr21:40183009	chr21-40183009-allele370674-327	INS	326	NA	0.0015128593040847202,0.0,0.0,0.0,0.0	0.00234988	DSCAM(1.0, 0.28)	DSCAM(1.0, 0.28)	DSCAM(1.0, 0.28)	NA	NA	NA	NA	NA	NA	No	NA	HPRC,HGSVC,1KG-ONT	No	NA	NA	NA	NA	NA	NA
chr21:40183009	chr21-40183009-allele370672-330	INS	329	NA	0.0,0.001440922190201729,0.0,0.0,0.0	NA	DSCAM(1.0, 0.28)	DSCAM(1.0, 0.28)	DSCAM(1.0, 0.28)	NA	NA	NA	NA	NA	NA	No	NA	HPRC,HGSVC,1KG-ONT	No	NA	NA	NA	NA	NA	NA
chr21:40183009	chr21-40183009-allele370671-735	INS	734	NA	0.0,0.0,0.000992063492063492,0.0,0.0	NA	DSCAM(1.0, 0.28)	DSCAM(1.0, 0.28)	DSCAM(1.0, 0.28)	NA	NA	NA	NA	NA	NA	No	NA	HPRC,HGSVC,1KG-ONT	Yes	NA	NA	NA	NA	NA	NA
chr21:40183009	chr21-40183009-allele370680-387	INS	386	NA	0.0030257186081694403,0.0,0.0,0.0,0.0	0.00520636	DSCAM(1.0, 0.28)	DSCAM(1.0, 0.28)	DSCAM(1.0, 0.28)	NA	NA	NA	NA	NA	NA	No	NA	HPRC,HGSVC,1KG-ONT	No	NA	NA	NA	NA	NA	NA
chr21:40183011	chr21-40183011-allele370689-836	INS	835	NA	0.0,0.001440922190201729,0.008928571428571428,0.0,0.0010224948875255625	0.00142414	DSCAM(1.0, 0.28)	DSCAM(1.0, 0.28)	DSCAM(1.0, 0.28)	NA	NA	NA	NA	NA	NA	No	NA	HPRC,HGSVC,1KG-ONT	Yes	NA	NA	NA	NA	NA	NA
chr21:40183019	chr21-40183019-allele370705-1338	INS	1337	NA	0.0,0.001440922190201729,0.000992063492063492,0.0009940357852882703,0.0	3.94758e-05	DSCAM(1.0, 0.28)	DSCAM(1.0, 0.28)	DSCAM(1.0, 0.28)	NA	NA	NA	NA	NA	NA	No	NA	HPRC,HGSVC,1KG-ONT	Yes	NA	NA	NA	NA	NA	NA
chr21:40183019	chr21-40183019-allele370702-143	INS	142	NA	0.0,0.0,0.0,0.0009940357852882703,0.0	NA	DSCAM(1.0, 0.28)	DSCAM(1.0, 0.28)	DSCAM(1.0, 0.28)	NA	NA	NA	NA	NA	NA	No	NA	HPRC,HGSVC,1KG-ONT	No	NA	NA	NA	NA	NA	NA
chr21:40183019	chr21-40183019-allele370703-1082	INS	1081	NA	0.0,0.0,0.0,0.0009940357852882703,0.0	NA	DSCAM(1.0, 0.28)	DSCAM(1.0, 0.28)	DSCAM(1.0, 0.28)	NA	NA	NA	NA	NA	NA	No	NA	HPRC,HGSVC,1KG-ONT	Yes	NA	NA	NA	NA	NA	NA
chr21:40183030	chr21-40183030-allele370718-832	INS	831	NA	0.0,0.001440922190201729,0.0,0.0,0.0	NA	DSCAM(1.0, 0.28)	DSCAM(1.0, 0.28)	DSCAM(1.0, 0.28)	NA	NA	NA	NA	NA	NA	No	NA	HPRC,HGSVC,1KG-ONT	Yes	NA	NA	NA	NA	NA	NA
chr21:40183037	chr21-40183037-allele370722-570	INS	569	NA	0.0,0.002881844380403458,0.0,0.0,0.0	NA	DSCAM(1.0, 0.28)	DSCAM(1.0, 0.28)	DSCAM(1.0, 0.28)	NA	NA	NA	NA	NA	NA	No	NA	HPRC,HGSVC,1KG-ONT	Yes	NA	NA	NA	NA	NA	NA
chr21:40183042	chr21-40183042-allele370747-61	INS	60	NA	0.0007564296520423601,0.0,0.0,0.0,0.0	0.000918741	DSCAM(1.0, 0.28)	DSCAM(1.0, 0.28)	DSCAM(1.0, 0.28)	NA	NA	NA	NA	NA	NA	No	NA	HPRC,HGSVC,1KG-ONT	No	NA	NA	NA	NA	NA	NA
chr21:40183042	chr21-40183042-allele370745-500	INS	499	NA	0.0015128593040847202,0.0,0.0,0.0,0.0	0.00234988	DSCAM(1.0, 0.28)	DSCAM(1.0, 0.28)	DSCAM(1.0, 0.28)	NA	NA	NA	NA	NA	NA	No	NA	HPRC,HGSVC,1KG-ONT	Yes	NA	NA	NA	NA	NA	NA
chr21:40183047	chr21-40183047-allele370750-491	INS	490	NA	0.0007564296520423601,0.0,0.0,0.0,0.0	0.000918741	DSCAM(1.0, 0.28)	DSCAM(1.0, 0.28)	DSCAM(1.0, 0.28)	NA	NA	NA	NA	NA	NA	No	NA	HPRC,HGSVC,1KG-ONT	Yes	NA	NA	NA	NA	NA	NA
chr21:40183066	chr21-40183066-allele370764-687	INS	686	NA	0.0007564296520423601,0.0,0.0,0.0,0.0	0.000918741	DSCAM(1.0, 0.28)	DSCAM(1.0, 0.28)	DSCAM(1.0, 0.28)	NA	NA	NA	NA	NA	NA	No	NA	HPRC,HGSVC,1KG-ONT	Yes	NA	NA	NA	NA	NA	NA
chr21:40183066	chr21-40183066-allele370765-1747	INS	1746	NA	0.0,0.0,0.000992063492063492,0.0019880715705765406,0.002044989775051125	0.000408842	DSCAM(1.0, 0.28)	DSCAM(1.0, 0.28)	DSCAM(1.0, 0.28)	NA	NA	NA	NA	NA	NA	No	NA	HPRC,HGSVC,1KG-ONT	No	NA	NA	NA	NA	NA	NA
chr21:40183095	chr21-40183095-allele370810-116	INS	115	NA	0.0,0.0,0.0,0.0009940357852882703,0.0	NA	DSCAM(1.0, 0.28)	DSCAM(1.0, 0.28)	DSCAM(1.0, 0.28)	NA	NA	NA	NA	NA	NA	No	NA	HPRC,HGSVC	No	NA	NA	NA	NA	NA	NA
chr21:40183095	chr21-40183095-allele370786-2627	INS	2626	NA	0.0,0.0,0.0,0.004970178926441352,0.0	0.000408842	DSCAM(1.0, 0.28)	DSCAM(1.0, 0.28)	DSCAM(1.0, 0.28)	NA	NA	NA	NA	NA	NA	No	NA	HPRC,HGSVC,1KG-ONT	No	NA	NA	NA	NA	NA	NA
chr21:40183095	chr21-40183095-allele370787-232	INS	231	NA	0.0007564296520423601,0.0,0.0,0.0,0.0	0.000918741	DSCAM(1.0, 0.28)	DSCAM(1.0, 0.28)	DSCAM(1.0, 0.28)	NA	NA	NA	NA	NA	NA	No	NA	HPRC,HGSVC,1KG-ONT	No	NA	NA	NA	NA	NA	NA
chr21:40183096	chr21-40183096-allele370813-916	INS	915	NA	0.0,0.0,0.0,0.0009940357852882703,0.0	NA	DSCAM(1.0, 0.28)	DSCAM(1.0, 0.28)	DSCAM(1.0, 0.28)	NA	NA	NA	NA	NA	NA	No	NA	HPRC,HGSVC,1KG-ONT	Yes	NA	NA	NA	NA	NA	NA
chr21:40183104	chr21-40183104-allele370829-145	INS	144	NA	0.0,0.004322766570605188,0.0,0.003976143141153081,0.0	0.000778337	DSCAM(1.0, 0.28)	DSCAM(1.0, 0.28)	DSCAM(1.0, 0.28)	NA	NA	NA	NA	NA	NA	No	NA	HPRC,HGSVC,1KG-ONT	No	NA	NA	NA	NA	NA	NA
chr21:40183105	chr21-40183105-allele370834-141	INS	140	NA	0.0007564296520423601,0.0,0.0,0.0,0.0	0.000918741	DSCAM(1.0, 0.28)	DSCAM(1.0, 0.28)	DSCAM(1.0, 0.28)	NA	NA	NA	NA	NA	NA	No	NA	HPRC,HGSVC,1KG-ONT	No	NA	NA	NA	NA	NA	NA
chr21:40183118	chr21-40183118-allele370842-656	INS	655	NA	0.0007564296520423601,0.001440922190201729,0.00992063492063492,0.0009940357852882703,0.0	0.000534723	DSCAM(1.0, 0.28)	DSCAM(1.0, 0.28)	DSCAM(1.0, 0.28)	NA	NA	NA	NA	NA	NA	No	NA	HPRC,HGSVC	Yes	NA	NA	NA	NA	NA	NA
chr21:40183118	chr21-40183118-allele370868-80	INS	79	NA	0.0,0.001440922190201729,0.0,0.0,0.0010224948875255625	NA	DSCAM(1.0, 0.28)	DSCAM(1.0, 0.28)	DSCAM(1.0, 0.28)	NA	NA	NA	NA	NA	NA	No	NA	HPRC,HGSVC,1KG-ONT	No	NA	NA	NA	NA	NA	NA
chr21:40183118	chr21-40183118-allele370852-426	INS	425	NA	0.0,0.0,0.000992063492063492,0.0,0.0	NA	DSCAM(1.0, 0.28)	DSCAM(1.0, 0.28)	DSCAM(1.0, 0.28)	NA	NA	NA	NA	NA	NA	No	NA	HPRC,HGSVC,1KG-ONT	No	NA	NA	NA	NA	NA	NA
chr21:40183118	chr21-40183118-allele370860-113	INS	112	NA	0.0,0.002881844380403458,0.0,0.0009940357852882703,0.0	3.94758e-05	DSCAM(1.0, 0.28)	DSCAM(1.0, 0.28)	DSCAM(1.0, 0.28)	NA	NA	NA	NA	NA	NA	No	NA	HPRC,HGSVC	No	NA	NA	NA	NA	NA	NA
chr21:40183118	chr21-40183118-allele370841-54	INS	53	NA	0.0015128593040847202,0.0,0.0,0.0,0.0	0.00234988	DSCAM(1.0, 0.28)	DSCAM(1.0, 0.28)	DSCAM(1.0, 0.28)	NA	NA	NA	NA	NA	NA	No	NA	HPRC,HGSVC,1KG-ONT	No	NA	NA	NA	NA	NA	NA
chr21:40183118	chr21-40183118-allele370848-807	INS	806	NA	0.0,0.025936599423631124,0.00496031746031746,0.0,0.0	0.0036046	DSCAM(1.0, 0.28)	DSCAM(1.0, 0.28)	DSCAM(1.0, 0.28)	NA	NA	NA	NA	NA	NA	No	NA	HPRC,HGSVC,1KG-ONT	Yes	NA	NA	NA	NA	NA	NA
chr21:40183118	chr21-40183118-allele370840-311	INS	310	NA	0.0,0.0,0.0,0.0,0.0010224948875255625	NA	DSCAM(1.0, 0.28)	DSCAM(1.0, 0.28)	DSCAM(1.0, 0.28)	NA	NA	NA	NA	NA	NA	No	NA	HPRC,HGSVC,1KG-ONT	No	NA	NA	NA	NA	NA	NA
chr21:40183118	chr21-40183118-allele370844-170	INS	169	NA	0.0007564296520423601,0.0,0.0,0.0,0.0	0.000918741	DSCAM(1.0, 0.28)	DSCAM(1.0, 0.28)	DSCAM(1.0, 0.28)	NA	NA	NA	NA	NA	NA	No	NA	HPRC,HGSVC,1KG-ONT	No	NA	NA	NA	NA	NA	NA
chr21:40183118	chr21-40183118-allele370847-225	INS	224	NA	0.0,0.0,0.00496031746031746,0.0,0.0	0.000408842	DSCAM(1.0, 0.28)	DSCAM(1.0, 0.28)	DSCAM(1.0, 0.28)	NA	NA	NA	NA	NA	NA	No	NA	HPRC,HGSVC,1KG-ONT	No	NA	NA	NA	NA	NA	NA
chr21:40183118	chr21-40183118-allele370843-170	INS	169	NA	0.0,0.0,0.001984126984126984,0.0,0.0	NA	DSCAM(1.0, 0.28)	DSCAM(1.0, 0.28)	DSCAM(1.0, 0.28)	NA	NA	NA	NA	NA	NA	No	NA	HPRC,HGSVC,1KG-ONT	No	NA	NA	NA	NA	NA	NA
chr21:40183118	chr21-40183118-allele370865-109	INS	108	NA	0.0007564296520423601,0.0,0.0,0.0,0.0	0.000918741	DSCAM(1.0, 0.28)	DSCAM(1.0, 0.28)	DSCAM(1.0, 0.28)	NA	NA	NA	NA	NA	NA	No	NA	HPRC,HGSVC	No	NA	NA	NA	NA	NA	NA
chr21:40183118	chr21-40183118-allele370858-109	INS	108	NA	0.0,0.001440922190201729,0.0,0.0,0.0	NA	DSCAM(1.0, 0.28)	DSCAM(1.0, 0.28)	DSCAM(1.0, 0.28)	NA	NA	NA	NA	NA	NA	No	NA	HPRC,HGSVC	No	NA	NA	NA	NA	NA	NA
chr21:40183127	chr21-40183127-allele370873-58	INS	57	NA	0.0037821482602118004,0.0,0.0,0.0,0.0	0.00663171	DSCAM(1.0, 0.28)	DSCAM(1.0, 0.28)	DSCAM(1.0, 0.28)	NA	NA	NA	NA	NA	NA	No	NA	HPRC,HGSVC,1KG-ONT	No	NA	NA	NA	NA	NA	NA
chr21:40183127	chr21-40183127-allele370874-59	INS	58	NA	0.0,0.0,0.0,0.0,0.002044989775051125	NA	DSCAM(1.0, 0.28)	DSCAM(1.0, 0.28)	DSCAM(1.0, 0.28)	NA	NA	NA	NA	NA	NA	No	NA	HPRC,HGSVC,1KG-ONT	No	NA	NA	NA	NA	NA	NA
chr21:40214938	chr21-40214938-allele371276-1	DEL	325	NA	0.44251134644478063,0.6239193083573487,0.7132936507936508,0.5606361829025845,0.5858895705521472	0.0621626	DSCAM(1.0, 0.28)	DSCAM(1.0, 0.28)	DSCAM(1.0, 0.28)	NA	NA	NA	NA	NA	NA	No	NA	HPRC,HGSVC,1KG-ONT	Yes	NA	NA	NA	NA	NA	NA
chr21:40283956	chr21-40283956-allele372012-333	INS	332	NA	0.0007564296520423601,0.0,0.0,0.0,0.0	0.000918741	DSCAM(1.0, 0.28)	DSCAM(1.0, 0.28)	DSCAM(1.0, 0.28)	NA	NA	NA	NA	NA	NA	No	NA	HPRC,HGSVC,1KG-ONT	Yes	NA	NA	NA	NA	NA	NA
chr21:40283956	chr21-40283956-allele372013-331	INS	330	NA	0.0030257186081694403,0.002881844380403458,0.0,0.0,0.0	0.00206069	DSCAM(1.0, 0.28)	DSCAM(1.0, 0.28)	DSCAM(1.0, 0.28)	NA	NA	NA	NA	NA	NA	No	NA	HPRC,HGSVC,1KG-ONT	Yes	NA	NA	NA	NA	NA	NA
chr21:40283956	chr21-40283956-allele372014-334	INS	333	NA	0.0,0.0,0.0,0.0,0.003067484662576687	3.94758e-05	DSCAM(1.0, 0.28)	DSCAM(1.0, 0.28)	DSCAM(1.0, 0.28)	NA	NA	NA	NA	NA	NA	No	NA	HPRC,HGSVC,1KG-ONT	Yes	NA	NA	NA	NA	NA	NA
chr21:40283956	chr21-40283956-allele372010-332	INS	331	NA	0.05219364599092285,0.002881844380403458,0.0,0.0,0.0	0.0897312	DSCAM(1.0, 0.28)	DSCAM(1.0, 0.28)	DSCAM(1.0, 0.28)	NA	NA	NA	NA	NA	NA	No	NA	HPRC,HGSVC,1KG-ONT	Yes	NA	NA	NA	NA	NA	NA
chr21:40286720	chr21-40286720-allele372035-201	INS	200	NA	0.1475037821482602,0.018731988472622477,0.000992063492063492,0.0009940357852882703,0.0	0.221004	DSCAM(1.0, 0.28)	DSCAM(1.0, 0.28)	DSCAM(1.0, 0.28)	NA	NA	NA	NA	NA	NA	No	NA	HPRC,HGSVC,1KG-ONT	No	NA	NA	NA	NA	NA	NA
chr21:40286720	chr21-40286720-allele372036-201	INS	200	NA	0.01361573373676248,0.002881844380403458,0.0,0.0,0.0	0.02071	DSCAM(1.0, 0.28)	DSCAM(1.0, 0.28)	DSCAM(1.0, 0.28)	NA	NA	NA	NA	NA	NA	No	NA	HPRC,HGSVC,1KG-ONT	No	NA	NA	NA	NA	NA	NA
chr21:40286720	chr21-40286720-allele372037-201	INS	200	NA	0.0,0.0,0.0,0.0,0.002044989775051125	NA	DSCAM(1.0, 0.28)	DSCAM(1.0, 0.28)	DSCAM(1.0, 0.28)	NA	NA	NA	NA	NA	NA	No	NA	HPRC,HGSVC,1KG-ONT	No	NA	NA	NA	NA	NA	NA
chr21:40286851	chr21-40286851-allele372046-52	INS	51	NA	0.0030257186081694403,0.0,0.0,0.0,0.0	0.00520636	DSCAM(1.0, 0.28)	DSCAM(1.0, 0.28)	DSCAM(1.0, 0.28)	NA	NA	NA	NA	NA	NA	No	NA	No	No	NA	NA	NA	NA	NA	NA
chr21:40301612	chr21-40301612-allele372239-393	INS	392	NA	0.015128593040847202,0.0,0.0,0.0,0.0	0.0277836	DSCAM(1.0, 0.28)	DSCAM(1.0, 0.28)	DSCAM(1.0, 0.28)	NA	NA	NA	NA	NA	NA	No	NA	HPRC,HGSVC,1KG-ONT	Yes	NA	NA	NA	NA	NA	NA
chr21:40301612	chr21-40301612-allele372245-337	INS	336	NA	0.0007564296520423601,0.0,0.0,0.0,0.0	0.000918741	DSCAM(1.0, 0.28)	DSCAM(1.0, 0.28)	DSCAM(1.0, 0.28)	NA	NA	NA	NA	NA	NA	No	NA	HPRC,HGSVC,1KG-ONT	Yes	NA	NA	NA	NA	NA	NA
chr21:40301612	chr21-40301612-allele372238-337	INS	336	0.952218	0.4198184568835098,0.10806916426512968,0.11607142857142858,0.061630218687872766,0.08282208588957055	0.301544	DSCAM(1.0, 0.28)	DSCAM(1.0, 0.28)	DSCAM(1.0, 0.28)	NA	NA	NA	NA	NA	NA	No	NA	HPRC,HGSVC,1KG-ONT	Yes	NA	Sunitinib efficacy in metastatic renal cell carcinoma (progression-free survival)(DSCAM, rs2205096, 6E-9, 0.5933133999521916)	Acne(6.58%, 11.67%, 0.53, [0.33;0.86], 0.010558),Acute on chronic diastolic heart failure(1.91%, 0.27%, 7.33, [0.92;58.07], 0.049102),Epidermoid cyst(1.06%, 3.98%, 0.26, [0.09;0.72], 0.006103),Exacerbation of intermittent asthma(3.40%, 1.06%, 3.28, [1.09;9.89], 0.03789),Idiopathic osteoarthritis(3.82%, 1.06%, 3.71, [1.24;11.04], 0.015132),Lumbar radiculopathy(10.40%, 5.31%, 2.07, [1.21;3.55], 0.00769),Multiple sclerosis(2.34%, 0.53%, 4.48, [0.99;20.35], 0.046206),Peripheral neuritis(7.86%, 4.24%, 1.92, [1.05;3.52], 0.032577),Rectal polyp(3.82%, 0.53%, 7.45, [1.72;32.32], 0.001169),Renal disorder due to type 2 diabetes mellitus(2.97%, 0.53%, 5.74, [1.3;25.43], 0.009807),Sarcoidosis(2.76%, 0.53%, 5.32, [1.19;23.73], 0.016544),Secondary hypertension(2.55%, 0.53%, 4.9, [1.09;22.04], 0.027751),Solitary cyst of breast(2.55%, 5.84%, 0.42, [0.21;0.86], 0.020908),Spinal stenosis of lumbar region(8.49%, 3.71%, 2.41, [1.29;4.49], 0.004525),Spondylosis without myelopathy(4.25%, 1.33%, 3.3, [1.23;8.88], 0.013522),Uncomplicated asthma(19.11%, 13.79%, 1.48, [1.02;2.14], 0.041932),Urinary tract infectious disease(23.35%, 16.98%, 1.49, [1.06;2.1], 0.025953)	NA	NA	NA
chr21:40301612	chr21-40301612-allele372240-253	INS	252	NA	0.0030257186081694403,0.0,0.0,0.0,0.0	0.00520636	DSCAM(1.0, 0.28)	DSCAM(1.0, 0.28)	DSCAM(1.0, 0.28)	NA	NA	NA	NA	NA	NA	No	NA	HPRC,HGSVC,1KG-ONT	Yes	NA	NA	NA	NA	NA	NA
chr21:40301612	chr21-40301612-allele372241-365	INS	364	NA	0.018154311649016642,0.0,0.0,0.0,0.0	0.0333528	DSCAM(1.0, 0.28)	DSCAM(1.0, 0.28)	DSCAM(1.0, 0.28)	NA	NA	NA	NA	NA	NA	No	NA	HPRC,HGSVC,1KG-ONT	Yes	NA	NA	NA	NA	NA	NA
chr21:40301612	chr21-40301612-allele372243-365	INS	364	NA	0.00680786686838124,0.0,0.0,0.0,0.0	0.0123139	DSCAM(1.0, 0.28)	DSCAM(1.0, 0.28)	DSCAM(1.0, 0.28)	NA	NA	NA	NA	NA	NA	No	NA	HPRC,HGSVC,1KG-ONT	Yes	NA	NA	NA	NA	NA	NA
chr21:40301612	chr21-40301612-allele372242-337	INS	336	NA	0.0,0.0446685878962536,0.2400793650793651,0.0,0.017382413087934562	0.0542975	DSCAM(1.0, 0.28)	DSCAM(1.0, 0.28)	DSCAM(1.0, 0.28)	NA	NA	NA	NA	NA	NA	No	NA	HPRC,HGSVC,1KG-ONT	Yes	NA	NA	NA	NA	NA	NA
chr21:40301612	chr21-40301612-allele372244-309	INS	308	NA	0.0007564296520423601,0.0,0.0,0.0,0.0	0.000918741	DSCAM(1.0, 0.28)	DSCAM(1.0, 0.28)	DSCAM(1.0, 0.28)	NA	NA	NA	NA	NA	NA	No	NA	HPRC,HGSVC,1KG-ONT	Yes	NA	NA	NA	NA	NA	NA
chr21:40301612	chr21-40301612-allele372237-309	INS	308	NA	0.00832072617246596,0.0,0.0,0.0,0.0	0.0151436	DSCAM(1.0, 0.28)	DSCAM(1.0, 0.28)	DSCAM(1.0, 0.28)	NA	NA	NA	NA	NA	NA	No	NA	HPRC,HGSVC,1KG-ONT	Yes	NA	NA	NA	NA	NA	NA
chr21:40339751	chr21-40339751-allele372631-64	INS	63	NA	0.32299546142208774,0.5734870317002881,0.5138888888888888,0.5526838966202783,0.6646216768916156	0.118043	DSCAM(1.0, 0.28)	DSCAM(1.0, 0.28)	DSCAM(1.0, 0.28)	NA	NA	NA	NA	NA	NA	No	NA	HPRC,HGSVC,1KG-ONT	Yes	NA	NA	NA	NA	NA	NA
chr21:40348134	chr21-40348134-allele372761-674	INS	673	NA	0.00680786686838124,0.002881844380403458,0.0,0.0,0.0	0.00840062	DSCAM(1.0, 0.28)	DSCAM(1.0, 0.28)	DSCAM(1.0, 0.28)	NA	NA	NA	NA	NA	NA	No	NA	HPRC,HGSVC,1KG-ONT	Yes	NA	NA	NA	NA	NA	NA
chr21:40348199	chr21-40348199-allele372770-712	INS	711	NA	0.22465960665658094,0.12103746397694524,0.13988095238095238,0.05268389662027833,0.03987730061349693	0.0842619	DSCAM(1.0, 0.28)	DSCAM(1.0, 0.28)	DSCAM(1.0, 0.28)	NA	NA	NA	NA	NA	NA	No	NA	HPRC,HGSVC,1KG-ONT	Yes	NA	NA	NA	NA	NA	NA
chr21:40348199	chr21-40348199-allele372777-712	INS	711	NA	0.0015128593040847202,0.0,0.0,0.0,0.0	0.00234988	DSCAM(1.0, 0.28)	DSCAM(1.0, 0.28)	DSCAM(1.0, 0.28)	NA	NA	NA	NA	NA	NA	No	NA	HPRC,HGSVC,1KG-ONT	Yes	NA	NA	NA	NA	NA	NA
chr21:40348199	chr21-40348199-allele372778-712	INS	711	NA	0.0015128593040847202,0.0,0.000992063492063492,0.0,0.0	0.00077342	DSCAM(1.0, 0.28)	DSCAM(1.0, 0.28)	DSCAM(1.0, 0.28)	NA	NA	NA	NA	NA	NA	No	NA	HPRC,HGSVC,1KG-ONT	Yes	NA	NA	NA	NA	NA	NA
chr21:40348199	chr21-40348199-allele372768-1033	INS	1032	NA	0.0,0.001440922190201729,0.0,0.0,0.0	NA	DSCAM(1.0, 0.28)	DSCAM(1.0, 0.28)	DSCAM(1.0, 0.28)	NA	NA	NA	NA	NA	NA	No	NA	No	Yes	NA	NA	NA	NA	NA	NA
chr21:40348199	chr21-40348199-allele372766-712	INS	711	NA	0.4069591527987897,0.16570605187319884,0.2847222222222222,0.20278330019880716,0.22597137014314927	0.079549	DSCAM(1.0, 0.28)	DSCAM(1.0, 0.28)	DSCAM(1.0, 0.28)	NA	NA	NA	NA	NA	NA	No	NA	HPRC,HGSVC,1KG-ONT	Yes	NA	NA	NA	NA	NA	NA
chr21:40348199	chr21-40348199-allele372773-712	INS	711	NA	0.01361573373676248,0.001440922190201729,0.0,0.0,0.0	0.0227299	DSCAM(1.0, 0.28)	DSCAM(1.0, 0.28)	DSCAM(1.0, 0.28)	NA	NA	NA	NA	NA	NA	No	NA	HPRC,HGSVC,1KG-ONT	Yes	NA	NA	NA	NA	NA	NA
chr21:40348199	chr21-40348199-allele372769-712	INS	711	NA	0.1649016641452345,0.3659942363112392,0.2876984126984127,0.4403578528827038,0.483640081799591	0.11131	DSCAM(1.0, 0.28)	DSCAM(1.0, 0.28)	DSCAM(1.0, 0.28)	NA	NA	NA	NA	NA	NA	No	NA	HPRC,HGSVC,1KG-ONT	Yes	NA	NA	NA	NA	NA	NA
chr21:40348199	chr21-40348199-allele372767-721	INS	720	NA	0.0007564296520423601,0.0,0.0,0.0009940357852882703,0.0	NA	DSCAM(1.0, 0.28)	DSCAM(1.0, 0.28)	DSCAM(1.0, 0.28)	NA	NA	NA	NA	NA	NA	No	NA	HPRC,HGSVC,1KG-ONT	Yes	NA	NA	NA	NA	NA	NA
chr21:40348199	chr21-40348199-allele372771-712	INS	711	NA	0.11119515885022693,0.207492795389049,0.18551587301587302,0.24055666003976142,0.20449897750511248	0.0312618	DSCAM(1.0, 0.28)	DSCAM(1.0, 0.28)	DSCAM(1.0, 0.28)	NA	NA	NA	NA	NA	NA	No	NA	HPRC,HGSVC,1KG-ONT	Yes	NA	NA	NA	NA	NA	NA
chr21:40348199	chr21-40348199-allele372772-712	INS	711	NA	0.0113464447806354,0.0,0.0,0.0009940357852882703,0.0	0.0185365	DSCAM(1.0, 0.28)	DSCAM(1.0, 0.28)	DSCAM(1.0, 0.28)	NA	NA	NA	NA	NA	NA	No	NA	HPRC,HGSVC,1KG-ONT	Yes	NA	NA	NA	NA	NA	NA
chr21:40348199	chr21-40348199-allele372779-673	INS	672	NA	0.0007564296520423601,0.0,0.0,0.0,0.0	0.000918741	DSCAM(1.0, 0.28)	DSCAM(1.0, 0.28)	DSCAM(1.0, 0.28)	NA	NA	NA	NA	NA	NA	No	NA	HPRC,HGSVC,1KG-ONT	Yes	NA	NA	NA	NA	NA	NA
chr21:40348199	chr21-40348199-allele372782-712	INS	711	NA	0.0,0.03025936599423631,0.001984126984126984,0.0,0.0	0.00373893	DSCAM(1.0, 0.28)	DSCAM(1.0, 0.28)	DSCAM(1.0, 0.28)	NA	NA	NA	NA	NA	NA	No	NA	HPRC,HGSVC,1KG-ONT	Yes	NA	NA	NA	NA	NA	NA
chr21:40348243	chr21-40348243-allele372793-634	INS	633	NA	0.02193645990922844,0.0,0.0,0.0,0.0	0.0402727	DSCAM(1.0, 0.28)	DSCAM(1.0, 0.28)	DSCAM(1.0, 0.28)	NA	NA	NA	NA	NA	NA	No	NA	HPRC,HGSVC,1KG-ONT	Yes	NA	NA	NA	NA	NA	NA
chr21:40376411	chr21-40376411-allele373121-64	INS	63	NA	0.0022692889561270802,0.001440922190201729,0.0,0.0,0.0	0.0019853	DSCAM(1.0, 0.28)	DSCAM(1.0, 0.28)	DSCAM(1.0, 0.28)	NA	NA	NA	NA	NA	NA	No	NA	HPRC,HGSVC,1KG-ONT	No	NA	NA	NA	NA	NA	NA
chr21:40376532	chr21-40376532-allele373140-1	DEL	57	NA	0.037821482602118005,0.002881844380403458,0.001984126984126984,0.015904572564612324,0.00408997955010225	0.0324838	DSCAM(1.0, 0.28)	DSCAM(1.0, 0.28)	DSCAM(1.0, 0.28)	NA	NA	NA	NA	NA	NA	No	NA	HPRC,HGSVC,1KG-ONT	No	NA	NA	NA	NA	NA	NA
chr21:40376558	chr21-40376558-allele373151-1	DEL	111	NA	0.02118003025718608,0.0,0.0,0.0,0.0	0.0388566	DSCAM(1.0, 0.28)	DSCAM(1.0, 0.28)	DSCAM(1.0, 0.28)	NA	NA	NA	NA	NA	NA	No	NA	HPRC,1KG-ONT	No	NA	NA	NA	NA	NA	NA
chr21:40376567	chr21-40376567-allele373158-54	INS	53	NA	0.0007564296520423601,0.0,0.0,0.0,0.0	0.000918741	DSCAM(1.0, 0.28)	DSCAM(1.0, 0.28)	DSCAM(1.0, 0.28)	NA	NA	NA	NA	NA	NA	No	NA	HPRC,HGSVC	Yes	NA	NA	NA	NA	NA	NA
chr21:40376568	chr21-40376568-allele373162-61	INS	60	NA	0.0022692889561270802,0.001440922190201729,0.0,0.0,0.0	0.0019853	DSCAM(1.0, 0.28)	DSCAM(1.0, 0.28)	DSCAM(1.0, 0.28)	NA	NA	NA	NA	NA	NA	No	NA	HPRC,HGSVC,1KG-ONT	Yes	NA	NA	NA	NA	NA	NA
chr21:40376568	chr21-40376568-allele373161-109	INS	108	NA	0.015128593040847202,0.0,0.0,0.0,0.0	0.0277836	DSCAM(1.0, 0.28)	DSCAM(1.0, 0.28)	DSCAM(1.0, 0.28)	NA	NA	NA	NA	NA	NA	No	NA	HPRC,HGSVC,1KG-ONT	Yes	NA	NA	NA	NA	NA	NA
chr21:40376568	chr21-40376568-allele373160-130	INS	129	NA	0.01664145234493192,0.001440922190201729,0.0,0.005964214711729622,0.0	0.0181288	DSCAM(1.0, 0.28)	DSCAM(1.0, 0.28)	DSCAM(1.0, 0.28)	NA	NA	NA	NA	NA	NA	No	NA	HPRC,HGSVC	Yes	NA	NA	NA	NA	NA	NA
chr21:40376589	chr21-40376589-allele373179-74	INS	73	NA	0.0,0.0,0.0,0.0019880715705765406,0.0	NA	DSCAM(1.0, 0.28)	DSCAM(1.0, 0.28)	DSCAM(1.0, 0.28)	NA	NA	NA	NA	NA	NA	No	NA	HPRC,HGSVC,1KG-ONT	Yes	NA	NA	NA	NA	NA	NA
chr21:40376589	chr21-40376589-allele373175-84	INS	83	NA	0.01361573373676248,0.0,0.0,0.0,0.0	0.0249879	DSCAM(1.0, 0.28)	DSCAM(1.0, 0.28)	DSCAM(1.0, 0.28)	NA	NA	NA	NA	NA	NA	No	NA	HPRC,HGSVC,1KG-ONT	Yes	NA	NA	NA	NA	NA	NA
chr21:40376589	chr21-40376589-allele373178-78	INS	77	NA	0.018154311649016642,0.002881844380403458,0.0,0.0,0.0	0.0289991	DSCAM(1.0, 0.28)	DSCAM(1.0, 0.28)	DSCAM(1.0, 0.28)	NA	NA	NA	NA	NA	NA	No	NA	HPRC,HGSVC,1KG-ONT	Yes	NA	NA	NA	NA	NA	NA
chr21:40376589	chr21-40376589-allele373186-153	INS	152	NA	0.0015128593040847202,0.0,0.0,0.0,0.0	0.00234988	DSCAM(1.0, 0.28)	DSCAM(1.0, 0.28)	DSCAM(1.0, 0.28)	NA	NA	NA	NA	NA	NA	No	NA	HPRC,HGSVC	Yes	NA	NA	NA	NA	NA	NA
chr21:40376589	chr21-40376589-allele373177-84	INS	83	NA	0.0007564296520423601,0.0,0.0,0.0,0.0	0.000918741	DSCAM(1.0, 0.28)	DSCAM(1.0, 0.28)	DSCAM(1.0, 0.28)	NA	NA	NA	NA	NA	NA	No	NA	HPRC,HGSVC,1KG-ONT	Yes	NA	NA	NA	NA	NA	NA
chr21:40376589	chr21-40376589-allele373176-57	INS	56	NA	0.036308623298033284,0.004322766570605188,0.0,0.0,0.003067484662576687	0.0540006	DSCAM(1.0, 0.28)	DSCAM(1.0, 0.28)	DSCAM(1.0, 0.28)	NA	NA	NA	NA	NA	NA	No	NA	HPRC,HGSVC,1KG-ONT	Yes	NA	NA	NA	NA	NA	NA
chr21:40376593	chr21-40376593-allele373195-78	INS	77	NA	0.0015128593040847202,0.0,0.0,0.0,0.0	0.00234988	DSCAM(1.0, 0.28)	DSCAM(1.0, 0.28)	DSCAM(1.0, 0.28)	NA	NA	NA	NA	NA	NA	No	NA	HPRC,HGSVC,1KG-ONT	Yes	NA	NA	NA	NA	NA	NA
chr21:40376595	chr21-40376595-allele373197-126	INS	125	NA	0.029500756429652043,0.001440922190201729,0.000992063492063492,0.0019880715705765406,0.012269938650306749	0.0281263	DSCAM(1.0, 0.28)	DSCAM(1.0, 0.28)	DSCAM(1.0, 0.28)	NA	NA	NA	NA	NA	NA	No	NA	HPRC,HGSVC	Yes	NA	NA	NA	NA	NA	NA
chr21:40376613	chr21-40376613-allele373220-99	INS	98	NA	0.0007564296520423601,0.0,0.0,0.0,0.0	0.000918741	DSCAM(1.0, 0.28)	DSCAM(1.0, 0.28)	DSCAM(1.0, 0.28)	NA	NA	NA	NA	NA	NA	No	NA	HPRC,HGSVC,1KG-ONT	Yes	NA	NA	NA	NA	NA	NA
chr21:40376613	chr21-40376613-allele373212-78	INS	77	NA	0.0015128593040847202,0.008645533141210375,0.003968253968253968,0.008946322067594433,0.005112474437627812	0.00190535	DSCAM(1.0, 0.28)	DSCAM(1.0, 0.28)	DSCAM(1.0, 0.28)	NA	NA	NA	NA	NA	NA	No	NA	HPRC,HGSVC,1KG-ONT	Yes	NA	NA	NA	NA	NA	NA
chr21:40376613	chr21-40376613-allele373222-72	INS	71	NA	0.0,0.0,0.0,0.0019880715705765406,0.0	NA	DSCAM(1.0, 0.28)	DSCAM(1.0, 0.28)	DSCAM(1.0, 0.28)	NA	NA	NA	NA	NA	NA	No	NA	HPRC,HGSVC,1KG-ONT	Yes	NA	NA	NA	NA	NA	NA
chr21:40376613	chr21-40376613-allele373218-132	INS	131	NA	0.0,0.0,0.0,0.0009940357852882703,0.0	NA	DSCAM(1.0, 0.28)	DSCAM(1.0, 0.28)	DSCAM(1.0, 0.28)	NA	NA	NA	NA	NA	NA	No	NA	HPRC,HGSVC	Yes	NA	NA	NA	NA	NA	NA
chr21:40376613	chr21-40376613-allele373213-105	INS	104	NA	0.06354009077155824,0.20461095100864554,0.17559523809523808,0.32803180914512925,0.17791411042944785	0.0812524	DSCAM(1.0, 0.28)	DSCAM(1.0, 0.28)	DSCAM(1.0, 0.28)	NA	NA	NA	NA	NA	NA	No	NA	HPRC,HGSVC,1KG-ONT	Yes	NA	NA	NA	NA	NA	NA
chr21:40376613	chr21-40376613-allele373216-168	INS	167	NA	0.0007564296520423601,0.005763688760806916,0.0,0.0,0.0	NA	DSCAM(1.0, 0.28)	DSCAM(1.0, 0.28)	DSCAM(1.0, 0.28)	NA	NA	NA	NA	NA	NA	No	NA	HPRC,HGSVC,1KG-ONT	Yes	NA	NA	NA	NA	NA	NA
chr21:40376613	chr21-40376613-allele373215-147	INS	146	NA	0.0015128593040847202,0.001440922190201729,0.0,0.0009940357852882703,0.0	7.61513e-05	DSCAM(1.0, 0.28)	DSCAM(1.0, 0.28)	DSCAM(1.0, 0.28)	NA	NA	NA	NA	NA	NA	No	NA	HPRC,HGSVC	Yes	NA	NA	NA	NA	NA	NA
chr21:40376613	chr21-40376613-allele373214-99	INS	98	NA	0.0022692889561270802,0.001440922190201729,0.0,0.004970178926441352,0.0081799591002045	NA	DSCAM(1.0, 0.28)	DSCAM(1.0, 0.28)	DSCAM(1.0, 0.28)	NA	NA	NA	NA	NA	NA	No	NA	HPRC,HGSVC,1KG-ONT	Yes	NA	NA	NA	NA	NA	NA
chr21:40376613	chr21-40376613-allele373211-51	INS	50	NA	0.018910741301059002,0.001440922190201729,0.0,0.0009940357852882703,0.002044989775051125	0.026649	DSCAM(1.0, 0.28)	DSCAM(1.0, 0.28)	DSCAM(1.0, 0.28)	NA	NA	NA	NA	NA	NA	No	NA	HPRC,HGSVC	Yes	NA	NA	NA	NA	NA	NA
chr21:40376622	chr21-40376622-allele373228-78	INS	77	NA	0.0015128593040847202,0.001440922190201729,0.0,0.004970178926441352,0.0081799591002045	0.000307536	DSCAM(1.0, 0.28)	DSCAM(1.0, 0.28)	DSCAM(1.0, 0.28)	NA	NA	NA	NA	NA	NA	No	NA	HPRC,HGSVC,1KG-ONT	Yes	NA	NA	NA	NA	NA	NA
chr21:40376622	chr21-40376622-allele373226-105	INS	104	NA	0.009833585476550681,0.005763688760806916,0.010912698412698412,0.0009940357852882703,0.007157464212678937	0.000279407	DSCAM(1.0, 0.28)	DSCAM(1.0, 0.28)	DSCAM(1.0, 0.28)	NA	NA	NA	NA	NA	NA	No	NA	HPRC,HGSVC,1KG-ONT	Yes	NA	NA	NA	NA	NA	NA
chr21:40376622	chr21-40376622-allele373227-51	INS	50	NA	0.007564296520423601,0.0,0.0,0.0009940357852882703,0.0	0.0115415	DSCAM(1.0, 0.28)	DSCAM(1.0, 0.28)	DSCAM(1.0, 0.28)	NA	NA	NA	NA	NA	NA	No	NA	HPRC,HGSVC	Yes	NA	NA	NA	NA	NA	NA
chr21:40376654	chr21-40376654-allele373241-144	INS	143	NA	0.0015128593040847202,0.0,0.0,0.0,0.0	0.00234988	DSCAM(1.0, 0.28)	DSCAM(1.0, 0.28)	DSCAM(1.0, 0.28)	NA	NA	NA	NA	NA	NA	No	NA	HPRC,HGSVC	No	NA	NA	NA	NA	NA	NA
chr21:40376669	chr21-40376669-allele373246-57	INS	56	NA	0.0226928895612708,0.002881844380403458,0.0,0.0,0.0	0.0372673	DSCAM(1.0, 0.28)	DSCAM(1.0, 0.28)	DSCAM(1.0, 0.28)	NA	NA	NA	NA	NA	NA	No	NA	HPRC,HGSVC,1KG-ONT	No	NA	NA	NA	NA	NA	NA
chr21:40401759	chr21-40401759-allele373510-329	INS	328	NA	0.02193645990922844,0.001440922190201729,0.0,0.0009940357852882703,0.0010224948875255625	0.033915	DSCAM(1.0, 0.28)	DSCAM(1.0, 0.28)	DSCAM(1.0, 0.28)	NA	NA	NA	NA	NA	NA	No	NA	HPRC,HGSVC	Yes	NA	NA	NA	NA	NA	NA
chr21:40431355	chr21-40431355-allele373853-1	DEL	108	NA	0.0007564296520423601,0.001440922190201729,0.000992063492063492,0.006958250497017893,0.010224948875255624	0.0018662	DSCAM(1.0, 0.28)	DSCAM(1.0, 0.28)	DSCAM(1.0, 0.28)	NA	NA	NA	NA	NA	NA	No	NA	HGSVC,1KG-ONT	No	NA	NA	NA	NA	NA	NA
chr21:40440349	chr21-40440349-allele373942-1	DEL	223	NA	0.27912254160363087,0.138328530259366,0.49404761904761907,0.2992047713717694,0.3394683026584867	0.00606969	DSCAM(1.0, 0.28)	DSCAM(1.0, 0.28)	DSCAM(1.0, 0.28)	NA	NA	NA	NA	NA	NA	No	NA	HPRC,HGSVC,1KG-ONT	No	NA	NA	NA	NA	NA	NA
chr21:40440494	chr21-40440494-allele373943-1	DEL	245	NA	0.7208774583963692,0.8602305475504323,0.5059523809523809,0.6998011928429424,0.6605316973415133	0.00619893	DSCAM(1.0, 0.28)	DSCAM(1.0, 0.28)	DSCAM(1.0, 0.28)	NA	NA	NA	NA	NA	NA	No	NA	HPRC,HGSVC,1KG-ONT	No	NA	NA	NA	NA	NA	NA
chr21:40440516	chr21-40440516-allele373944-1	DEL	224	NA	0.0,0.0,0.0,0.0009940357852882703,0.0	NA	DSCAM(1.0, 0.28)	DSCAM(1.0, 0.28)	DSCAM(1.0, 0.28)	NA	NA	NA	NA	NA	NA	No	NA	HPRC,HGSVC,1KG-ONT	No	NA	NA	NA	NA	NA	NA
chr21:40498668	chr21-40498668-allele374619-1	DEL	68	NA	0.07413010590015129,0.008645533141210375,0.0,0.0019880715705765406,0.0	0.115669	DSCAM(1.0, 0.28)	DSCAM(1.0, 0.28)	DSCAM(1.0, 0.28)	NA	NA	NA	NA	NA	NA	No	NA	HPRC,HGSVC,1KG-ONT	Yes	NA	NA	NA	NA	NA	NA
chr21:40498671	chr21-40498671-allele374628-1	DEL	64	NA	0.0007564296520423601,0.0,0.000992063492063492,0.0,0.0	NA	DSCAM(1.0, 0.28)	DSCAM(1.0, 0.28)	DSCAM(1.0, 0.28)	NA	NA	NA	NA	NA	NA	No	NA	HPRC,HGSVC,1KG-ONT	Yes	NA	NA	NA	NA	NA	NA
chr21:40498677	chr21-40498677-allele374629-1	DEL	58	NA	0.0007564296520423601,0.0,0.001984126984126984,0.0,0.0	NA	DSCAM(1.0, 0.28)	DSCAM(1.0, 0.28)	DSCAM(1.0, 0.28)	NA	NA	NA	NA	NA	NA	No	NA	HPRC,HGSVC	Yes	NA	NA	NA	NA	NA	NA
chr21:40498685	chr21-40498685-allele374631-1	DEL	50	NA	0.025718608169440244,0.005763688760806916,0.028769841269841268,0.003976143141153081,0.011247443762781187	0.00446202	DSCAM(1.0, 0.28)	DSCAM(1.0, 0.28)	DSCAM(1.0, 0.28)	NA	NA	NA	NA	NA	NA	No	NA	HPRC,HGSVC	Yes	NA	NA	NA	NA	NA	NA
chr21:40498687	chr21-40498687-allele374632-1	DEL	74	NA	0.01739788199697428,0.0,0.0,0.0,0.0	0.0319633	DSCAM(1.0, 0.28)	DSCAM(1.0, 0.28)	DSCAM(1.0, 0.28)	NA	NA	NA	NA	NA	NA	No	NA	HPRC,HGSVC,1KG-ONT	Yes	NA	NA	NA	NA	NA	NA
chr21:40498697	chr21-40498697-allele374636-1	DEL	82	NA	0.07715582450832073,0.008645533141210375,0.0,0.0,0.00408997955010225	0.117142	DSCAM(1.0, 0.28)	DSCAM(1.0, 0.28)	DSCAM(1.0, 0.28)	NA	NA	NA	NA	NA	NA	No	NA	HPRC,HGSVC,1KG-ONT	Yes	NA	NA	NA	NA	NA	NA
chr21:40498715	chr21-40498715-allele374640-1	DEL	88	NA	0.20196671709531014,0.2276657060518732,0.15773809523809523,0.2147117296222664,0.18609406952965235	NA	DSCAM(1.0, 0.28)	DSCAM(1.0, 0.28)	DSCAM(1.0, 0.28)	NA	NA	NA	NA	NA	NA	No	NA	HPRC,HGSVC,1KG-ONT	Yes	NA	NA	NA	NA	NA	NA
chr21:40498731	chr21-40498731-allele374643-1	DEL	56	NA	0.007564296520423601,0.002881844380403458,0.007936507936507936,0.004970178926441352,0.0	0.000717825	DSCAM(1.0, 0.28)	DSCAM(1.0, 0.28)	DSCAM(1.0, 0.28)	NA	NA	NA	NA	NA	NA	No	NA	HPRC,HGSVC	No	NA	NA	NA	NA	NA	NA
chr21:40498731	chr21-40498731-allele374644-1	DEL	60	NA	0.0022692889561270802,0.002881844380403458,0.0,0.0009940357852882703,0.0	0.000371588	DSCAM(1.0, 0.28)	DSCAM(1.0, 0.28)	DSCAM(1.0, 0.28)	NA	NA	NA	NA	NA	NA	No	NA	HPRC,HGSVC,1KG-ONT	No	NA	NA	NA	NA	NA	NA
chr21:40498731	chr21-40498731-allele374646-1	DEL	74	NA	0.0794251134644478,0.06772334293948126,0.04662698412698413,0.0636182902584493,0.053169734151329244	0.00371245	DSCAM(1.0, 0.28)	DSCAM(1.0, 0.28)	DSCAM(1.0, 0.28)	NA	NA	NA	NA	NA	NA	No	NA	HPRC,HGSVC,1KG-ONT	No	NA	NA	NA	NA	NA	NA
chr21:40498731	chr21-40498731-allele374645-1	DEL	70	NA	0.0037821482602118004,0.0,0.0,0.0,0.0	0.00663171	DSCAM(1.0, 0.28)	DSCAM(1.0, 0.28)	DSCAM(1.0, 0.28)	NA	NA	NA	NA	NA	NA	No	NA	HPRC,HGSVC,1KG-ONT	No	NA	NA	NA	NA	NA	NA
chr21:40509673	chr21-40509673-allele374759-331	INS	330	NA	0.0007564296520423601,0.0,0.0,0.0,0.0	0.000918741	DSCAM(1.0, 0.28)	DSCAM(1.0, 0.28)	DSCAM(1.0, 0.28)	NA	NA	NA	NA	NA	NA	No	NA	No	Yes	NA	NA	NA	NA	NA	NA
chr21:40518345	chr21-40518345-allele374887-1	DEL	163	NA	0.018910741301059002,0.001440922190201729,0.003968253968253968,0.0,0.0	0.0249821	DSCAM(1.0, 0.28)	DSCAM(1.0, 0.28)	DSCAM(1.0, 0.28)	NA	NA	NA	NA	NA	NA	No	NA	HPRC,HGSVC,1KG-ONT	Yes	NA	NA	NA	NA	NA	NA
chr21:40518382	chr21-40518382-allele374915-197	INS	196	NA	0.0022692889561270802,0.04178674351585014,0.04265873015873016,0.07256461232604373,0.09611451942740286	0.0409846	DSCAM(1.0, 0.28)	DSCAM(1.0, 0.28)	DSCAM(1.0, 0.28)	NA	NA	NA	NA	NA	NA	No	NA	HPRC,HGSVC,1KG-ONT	No	NA	NA	NA	NA	NA	NA
chr21:40518382	chr21-40518382-allele374912-213	INS	212	NA	0.006051437216338881,0.06628242074927954,0.05654761904761905,0.07554671968190854,0.009202453987730062	0.0259182	DSCAM(1.0, 0.28)	DSCAM(1.0, 0.28)	DSCAM(1.0, 0.28)	NA	NA	NA	NA	NA	NA	No	NA	HPRC,HGSVC,1KG-ONT	No	NA	NA	NA	NA	NA	NA
chr21:40518382	chr21-40518382-allele374917-214	INS	213	NA	0.0015128593040847202,0.0,0.0,0.0,0.0	0.00234988	DSCAM(1.0, 0.28)	DSCAM(1.0, 0.28)	DSCAM(1.0, 0.28)	NA	NA	NA	NA	NA	NA	No	NA	HPRC,HGSVC,1KG-ONT	No	NA	NA	NA	NA	NA	NA
chr21:40518382	chr21-40518382-allele374893-245	INS	244	NA	0.009077155824508321,0.010086455331412104,0.000992063492063492,0.011928429423459244,0.028629856850715747	0.00013224	DSCAM(1.0, 0.28)	DSCAM(1.0, 0.28)	DSCAM(1.0, 0.28)	NA	NA	NA	NA	NA	NA	No	NA	HPRC,HGSVC,1KG-ONT	No	NA	NA	NA	NA	NA	NA
chr21:40518382	chr21-40518382-allele374913-215	INS	214	NA	0.019667170953101363,0.002881844380403458,0.0,0.0,0.002044989775051125	0.0279674	DSCAM(1.0, 0.28)	DSCAM(1.0, 0.28)	DSCAM(1.0, 0.28)	NA	NA	NA	NA	NA	NA	No	NA	HPRC,HGSVC,1KG-ONT	No	NA	NA	NA	NA	NA	NA
chr21:40518382	chr21-40518382-allele374899-227	INS	226	NA	0.0,0.0,0.0,0.002982107355864811,0.005112474437627812	0.000963133	DSCAM(1.0, 0.28)	DSCAM(1.0, 0.28)	DSCAM(1.0, 0.28)	NA	NA	NA	NA	NA	NA	No	NA	HPRC,HGSVC,1KG-ONT	No	NA	NA	NA	NA	NA	NA
chr21:40518382	chr21-40518382-allele374897-119	INS	118	NA	0.0,0.0,0.0,0.008946322067594433,0.0	0.000919236	DSCAM(1.0, 0.28)	DSCAM(1.0, 0.28)	DSCAM(1.0, 0.28)	NA	NA	NA	NA	NA	NA	No	NA	HPRC,HGSVC,1KG-ONT	No	NA	NA	NA	NA	NA	NA
chr21:40518382	chr21-40518382-allele374901-164	INS	163	NA	0.00529500756429652,0.001440922190201729,0.0,0.0,0.012269938650306749	NA	DSCAM(1.0, 0.28)	DSCAM(1.0, 0.28)	DSCAM(1.0, 0.28)	NA	NA	NA	NA	NA	NA	No	NA	HPRC,HGSVC,1KG-ONT	No	NA	NA	NA	NA	NA	NA
chr21:40518382	chr21-40518382-allele374925-196	INS	195	NA	0.0,0.010086455331412104,0.000992063492063492,0.020874751491053677,0.018404907975460124	0.00815146	DSCAM(1.0, 0.28)	DSCAM(1.0, 0.28)	DSCAM(1.0, 0.28)	NA	NA	NA	NA	NA	NA	No	NA	HPRC,HGSVC,1KG-ONT	No	NA	NA	NA	NA	NA	NA
chr21:40518382	chr21-40518382-allele374905-231	INS	230	NA	0.0007564296520423601,0.0,0.0,0.0009940357852882703,0.003067484662576687	NA	DSCAM(1.0, 0.28)	DSCAM(1.0, 0.28)	DSCAM(1.0, 0.28)	NA	NA	NA	NA	NA	NA	No	NA	HPRC,HGSVC,1KG-ONT	No	NA	NA	NA	NA	NA	NA
chr21:40518382	chr21-40518382-allele374904-1093	INS	1092	NA	0.0,0.0,0.002976190476190476,0.0019880715705765406,0.0	0.000408842	DSCAM(1.0, 0.28)	DSCAM(1.0, 0.28)	DSCAM(1.0, 0.28)	NA	NA	NA	NA	NA	NA	No	NA	HGSVC,1KG-ONT	No	NA	NA	NA	NA	NA	NA
chr21:40518382	chr21-40518382-allele374920-198	INS	197	NA	0.0,0.0,0.0,0.0,0.010224948875255624	0.00133282	DSCAM(1.0, 0.28)	DSCAM(1.0, 0.28)	DSCAM(1.0, 0.28)	NA	NA	NA	NA	NA	NA	No	NA	HPRC,HGSVC,1KG-ONT	No	NA	NA	NA	NA	NA	NA
chr21:40518382	chr21-40518382-allele374931-212	INS	211	NA	0.0007564296520423601,0.0,0.0,0.0,0.0	0.000918741	DSCAM(1.0, 0.28)	DSCAM(1.0, 0.28)	DSCAM(1.0, 0.28)	NA	NA	NA	NA	NA	NA	No	NA	HPRC,HGSVC,1KG-ONT	No	NA	NA	NA	NA	NA	NA
chr21:40518382	chr21-40518382-allele374902-193	INS	192	NA	0.0022692889561270802,0.0,0.0,0.0,0.0	0.00377908	DSCAM(1.0, 0.28)	DSCAM(1.0, 0.28)	DSCAM(1.0, 0.28)	NA	NA	NA	NA	NA	NA	No	NA	HPRC,HGSVC,1KG-ONT	No	NA	NA	NA	NA	NA	NA
chr21:40518382	chr21-40518382-allele374896-181	INS	180	NA	0.0015128593040847202,0.005763688760806916,0.0,0.02882703777335984,0.005112474437627812	0.00433627	DSCAM(1.0, 0.28)	DSCAM(1.0, 0.28)	DSCAM(1.0, 0.28)	NA	NA	NA	NA	NA	NA	No	NA	HPRC,HGSVC,1KG-ONT	No	NA	NA	NA	NA	NA	NA
chr21:40518382	chr21-40518382-allele374900-1191	INS	1190	NA	0.006051437216338881,0.021613832853025938,0.001984126984126984,0.0,0.0081799591002045	NA	DSCAM(1.0, 0.28)	DSCAM(1.0, 0.28)	DSCAM(1.0, 0.28)	NA	NA	NA	NA	NA	NA	No	NA	HGSVC,1KG-ONT	No	NA	NA	NA	NA	NA	NA
chr21:40518382	chr21-40518382-allele374895-174	INS	173	NA	0.0007564296520423601,0.002881844380403458,0.003968253968253968,0.008946322067594433,0.0	0.00121019	DSCAM(1.0, 0.28)	DSCAM(1.0, 0.28)	DSCAM(1.0, 0.28)	NA	NA	NA	NA	NA	NA	No	NA	HPRC,HGSVC,1KG-ONT	No	NA	NA	NA	NA	NA	NA
chr21:40518382	chr21-40518382-allele374908-1269	INS	1268	NA	0.01739788199697428,0.004322766570605188,0.016865079365079364,0.004970178926441352,0.0	0.0053449	DSCAM(1.0, 0.28)	DSCAM(1.0, 0.28)	DSCAM(1.0, 0.28)	NA	NA	NA	NA	NA	NA	No	NA	HGSVC,1KG-ONT	No	NA	NA	NA	NA	NA	NA
chr21:40518382	chr21-40518382-allele374916-172	INS	171	NA	0.0007564296520423601,0.004322766570605188,0.0,0.009940357852882704,0.00408997955010225	0.00156206	DSCAM(1.0, 0.28)	DSCAM(1.0, 0.28)	DSCAM(1.0, 0.28)	NA	NA	NA	NA	NA	NA	No	NA	HPRC,HGSVC,1KG-ONT	No	NA	NA	NA	NA	NA	NA
chr21:40518382	chr21-40518382-allele374910-529	INS	528	NA	0.0022692889561270802,0.0,0.0,0.0,0.0	0.00377908	DSCAM(1.0, 0.28)	DSCAM(1.0, 0.28)	DSCAM(1.0, 0.28)	NA	NA	NA	NA	NA	NA	No	NA	HGSVC,1KG-ONT	No	NA	NA	NA	NA	NA	NA
chr21:40518382	chr21-40518382-allele374923-203	INS	202	NA	0.0007564296520423601,0.004322766570605188,0.0,0.006958250497017893,0.010224948875255624	0.00209668	DSCAM(1.0, 0.28)	DSCAM(1.0, 0.28)	DSCAM(1.0, 0.28)	NA	NA	NA	NA	NA	NA	No	NA	HPRC,HGSVC,1KG-ONT	No	NA	NA	NA	NA	NA	NA
chr21:40518382	chr21-40518382-allele374926-213	INS	212	NA	0.0,0.0,0.0,0.009940357852882704,0.0	0.00122989	DSCAM(1.0, 0.28)	DSCAM(1.0, 0.28)	DSCAM(1.0, 0.28)	NA	NA	NA	NA	NA	NA	No	NA	HPRC,HGSVC,1KG-ONT	No	NA	NA	NA	NA	NA	NA
chr21:40518382	chr21-40518382-allele374922-182	INS	181	NA	0.0015128593040847202,0.008645533141210375,0.00496031746031746,0.006958250497017893,0.007157464212678937	0.00207571	DSCAM(1.0, 0.28)	DSCAM(1.0, 0.28)	DSCAM(1.0, 0.28)	NA	NA	NA	NA	NA	NA	No	NA	HPRC,HGSVC,1KG-ONT	No	NA	NA	NA	NA	NA	NA
chr21:40518382	chr21-40518382-allele374903-1103	INS	1102	NA	0.012102874432677761,0.0,0.0,0.0,0.0010224948875255625	0.0199352	DSCAM(1.0, 0.28)	DSCAM(1.0, 0.28)	DSCAM(1.0, 0.28)	NA	NA	NA	NA	NA	NA	No	NA	HGSVC,1KG-ONT	No	NA	NA	NA	NA	NA	NA
chr21:40518382	chr21-40518382-allele374909-218	INS	217	NA	0.0007564296520423601,0.001440922190201729,0.0,0.0009940357852882703,0.0010224948875255625	NA	DSCAM(1.0, 0.28)	DSCAM(1.0, 0.28)	DSCAM(1.0, 0.28)	NA	NA	NA	NA	NA	NA	No	NA	HPRC,HGSVC,1KG-ONT	No	NA	NA	NA	NA	NA	NA
chr21:40518382	chr21-40518382-allele374894-214	INS	213	NA	0.060514372163388806,0.05187319884726225,0.03869047619047619,0.03876739562624255,0.03169734151329243	0.00467514	DSCAM(1.0, 0.28)	DSCAM(1.0, 0.28)	DSCAM(1.0, 0.28)	NA	NA	NA	NA	NA	NA	No	NA	HPRC,HGSVC,1KG-ONT	No	NA	NA	NA	NA	NA	NA
chr21:40518386	chr21-40518386-allele374938-157	INS	156	NA	0.012859304084720122,0.002881844380403458,0.0,0.0,0.0	0.019276	DSCAM(1.0, 0.28)	DSCAM(1.0, 0.28)	DSCAM(1.0, 0.28)	NA	NA	NA	NA	NA	NA	No	NA	HPRC,HGSVC,1KG-ONT	No	NA	NA	NA	NA	NA	NA
chr21:40518386	chr21-40518386-allele374940-494	INS	493	NA	0.0,0.001440922190201729,0.00992063492063492,0.0,0.0	0.00142414	DSCAM(1.0, 0.28)	DSCAM(1.0, 0.28)	DSCAM(1.0, 0.28)	NA	NA	NA	NA	NA	NA	No	NA	HGSVC,1KG-ONT	No	NA	NA	NA	NA	NA	NA
chr21:40518388	chr21-40518388-allele374941-88	INS	87	NA	0.018910741301059002,0.03314121037463977,0.037698412698412696,0.002982107355864811,0.003067484662576687	NA	DSCAM(1.0, 0.28)	DSCAM(1.0, 0.28)	DSCAM(1.0, 0.28)	NA	NA	NA	NA	NA	NA	No	NA	HPRC,HGSVC,1KG-ONT	No	NA	NA	NA	NA	NA	NA
chr21:40518388	chr21-40518388-allele374942-155	INS	154	NA	0.0030257186081694403,0.0,0.0,0.002982107355864811,0.0	0.00123841	DSCAM(1.0, 0.28)	DSCAM(1.0, 0.28)	DSCAM(1.0, 0.28)	NA	NA	NA	NA	NA	NA	No	NA	HPRC,HGSVC,1KG-ONT	No	NA	NA	NA	NA	NA	NA
chr21:40518388	chr21-40518388-allele374943-259	INS	258	NA	0.0,0.0,0.0,0.0019880715705765406,0.0	NA	DSCAM(1.0, 0.28)	DSCAM(1.0, 0.28)	DSCAM(1.0, 0.28)	NA	NA	NA	NA	NA	NA	No	NA	HPRC,HGSVC,1KG-ONT	No	NA	NA	NA	NA	NA	NA
chr21:40518394	chr21-40518394-allele374951-201	INS	200	NA	0.0,0.002881844380403458,0.0,0.003976143141153081,0.0	0.000593574	DSCAM(1.0, 0.28)	DSCAM(1.0, 0.28)	DSCAM(1.0, 0.28)	NA	NA	NA	NA	NA	NA	No	NA	HPRC,HGSVC,1KG-ONT	No	NA	NA	NA	NA	NA	NA
chr21:40518397	chr21-40518397-allele374958-466	INS	465	NA	0.0022692889561270802,0.0,0.0,0.0,0.0	0.00377908	DSCAM(1.0, 0.28)	DSCAM(1.0, 0.28)	DSCAM(1.0, 0.28)	NA	NA	NA	NA	NA	NA	No	NA	HGSVC,1KG-ONT	No	NA	NA	NA	NA	NA	NA
chr21:40518397	chr21-40518397-allele374956-1403	INS	1402	NA	0.0030257186081694403,0.002881844380403458,0.006944444444444444,0.0,0.002044989775051125	NA	DSCAM(1.0, 0.28)	DSCAM(1.0, 0.28)	DSCAM(1.0, 0.28)	NA	NA	NA	NA	NA	NA	No	NA	HGSVC,1KG-ONT	No	NA	NA	NA	NA	NA	NA
chr21:40518397	chr21-40518397-allele374954-107	INS	106	NA	0.0037821482602118004,0.0,0.002976190476190476,0.0,0.0	0.00224623	DSCAM(1.0, 0.28)	DSCAM(1.0, 0.28)	DSCAM(1.0, 0.28)	NA	NA	NA	NA	NA	NA	No	NA	HPRC,HGSVC,1KG-ONT	No	NA	NA	NA	NA	NA	NA
chr21:40518397	chr21-40518397-allele374955-95	INS	94	NA	0.0022692889561270802,0.0,0.0,0.0,0.0	0.00377908	DSCAM(1.0, 0.28)	DSCAM(1.0, 0.28)	DSCAM(1.0, 0.28)	NA	NA	NA	NA	NA	NA	No	NA	HPRC,HGSVC,1KG-ONT	No	NA	NA	NA	NA	NA	NA
chr21:40518397	chr21-40518397-allele374962-211	INS	210	NA	0.0030257186081694403,0.0,0.0,0.0,0.0	0.00520636	DSCAM(1.0, 0.28)	DSCAM(1.0, 0.28)	DSCAM(1.0, 0.28)	NA	NA	NA	NA	NA	NA	No	NA	HPRC,HGSVC,1KG-ONT	No	NA	NA	NA	NA	NA	NA
chr21:40518397	chr21-40518397-allele374963-146	INS	145	NA	0.0007564296520423601,0.002881844380403458,0.0,0.0,0.002044989775051125	NA	DSCAM(1.0, 0.28)	DSCAM(1.0, 0.28)	DSCAM(1.0, 0.28)	NA	NA	NA	NA	NA	NA	No	NA	HPRC,HGSVC,1KG-ONT	No	NA	NA	NA	NA	NA	NA
chr21:40518397	chr21-40518397-allele374957-424	INS	423	NA	0.00529500756429652,0.0,0.0,0.0,0.0	0.00947665	DSCAM(1.0, 0.28)	DSCAM(1.0, 0.28)	DSCAM(1.0, 0.28)	NA	NA	NA	NA	NA	NA	No	NA	HPRC,HGSVC,1KG-ONT	No	NA	NA	NA	NA	NA	NA
chr21:40518415	chr21-40518415-allele374982-170	INS	169	NA	0.0045385779122541605,0.0,0.0,0.0,0.0	0.00805514	DSCAM(1.0, 0.28)	DSCAM(1.0, 0.28)	DSCAM(1.0, 0.28)	NA	NA	NA	NA	NA	NA	No	NA	HPRC,HGSVC,1KG-ONT	Yes	NA	NA	NA	NA	NA	NA
chr21:40518420	chr21-40518420-allele374986-205	INS	204	NA	0.0,0.0,0.0,0.0,0.011247443762781187	0.00142414	DSCAM(1.0, 0.28)	DSCAM(1.0, 0.28)	DSCAM(1.0, 0.28)	NA	NA	NA	NA	NA	NA	No	NA	HPRC,HGSVC,1KG-ONT	Yes	NA	NA	NA	NA	NA	NA
chr21:40518421	chr21-40518421-allele374989-211	INS	210	NA	0.0,0.001440922190201729,0.0,0.0009940357852882703,0.0	NA	DSCAM(1.0, 0.28)	DSCAM(1.0, 0.28)	DSCAM(1.0, 0.28)	NA	NA	NA	NA	NA	NA	No	NA	HPRC,HGSVC,1KG-ONT	Yes	NA	NA	NA	NA	NA	NA
chr21:40518440	chr21-40518440-allele375007-181	INS	180	NA	0.01059001512859304,0.0,0.0,0.0,0.0	0.0193739	DSCAM(1.0, 0.28)	DSCAM(1.0, 0.28)	DSCAM(1.0, 0.28)	NA	NA	NA	NA	NA	NA	No	NA	HPRC,HGSVC,1KG-ONT	Yes	NA	NA	NA	NA	NA	NA
chr21:40518447	chr21-40518447-allele375021-201	INS	200	NA	0.00680786686838124,0.004322766570605188,0.0,0.0019880715705765406,0.0	0.00473092	DSCAM(1.0, 0.28)	DSCAM(1.0, 0.28)	DSCAM(1.0, 0.28)	NA	NA	NA	NA	NA	NA	No	NA	HPRC,HGSVC,1KG-ONT	Yes	NA	NA	NA	NA	NA	NA
chr21:40518447	chr21-40518447-allele375017-193	INS	192	NA	0.0022692889561270802,0.0,0.0,0.0,0.0	0.00377908	DSCAM(1.0, 0.28)	DSCAM(1.0, 0.28)	DSCAM(1.0, 0.28)	NA	NA	NA	NA	NA	NA	No	NA	HPRC,HGSVC,1KG-ONT	Yes	NA	NA	NA	NA	NA	NA
chr21:40518447	chr21-40518447-allele375016-200	INS	199	NA	0.0007564296520423601,0.0,0.0,0.0,0.0	0.000918741	DSCAM(1.0, 0.28)	DSCAM(1.0, 0.28)	DSCAM(1.0, 0.28)	NA	NA	NA	NA	NA	NA	No	NA	HPRC,HGSVC,1KG-ONT	Yes	NA	NA	NA	NA	NA	NA
chr21:40518447	chr21-40518447-allele375024-227	INS	226	NA	0.0007564296520423601,0.0,0.0,0.0019880715705765406,0.0	NA	DSCAM(1.0, 0.28)	DSCAM(1.0, 0.28)	DSCAM(1.0, 0.28)	NA	NA	NA	NA	NA	NA	No	NA	HPRC,HGSVC,1KG-ONT	Yes	NA	NA	NA	NA	NA	NA
chr21:40518447	chr21-40518447-allele375010-203	INS	202	NA	0.07564296520423601,0.13112391930835735,0.030753968253968252,0.1242544731610338,0.046012269938650305	NA	DSCAM(1.0, 0.28)	DSCAM(1.0, 0.28)	DSCAM(1.0, 0.28)	NA	NA	NA	NA	NA	NA	No	NA	HPRC,HGSVC,1KG-ONT	Yes	NA	NA	NA	NA	NA	NA
chr21:40518447	chr21-40518447-allele375012-225	INS	224	NA	0.0015128593040847202,0.0,0.000992063492063492,0.003976143141153081,0.0	NA	DSCAM(1.0, 0.28)	DSCAM(1.0, 0.28)	DSCAM(1.0, 0.28)	NA	NA	NA	NA	NA	NA	No	NA	HPRC,HGSVC,1KG-ONT	Yes	NA	NA	NA	NA	NA	NA
chr21:40518447	chr21-40518447-allele375020-202	INS	201	NA	0.0,0.0,0.0,0.003976143141153081,0.0	0.000224143	DSCAM(1.0, 0.28)	DSCAM(1.0, 0.28)	DSCAM(1.0, 0.28)	NA	NA	NA	NA	NA	NA	No	NA	HPRC,HGSVC,1KG-ONT	Yes	NA	NA	NA	NA	NA	NA
chr21:40518447	chr21-40518447-allele375009-189	INS	188	NA	0.018154311649016642,0.012968299711815562,0.00496031746031746,0.006958250497017893,0.010224948875255624	0.00383519	DSCAM(1.0, 0.28)	DSCAM(1.0, 0.28)	DSCAM(1.0, 0.28)	NA	NA	NA	NA	NA	NA	No	NA	HPRC,HGSVC,1KG-ONT	Yes	NA	NA	NA	NA	NA	NA
chr21:40518447	chr21-40518447-allele375022-239	INS	238	NA	0.0,0.001440922190201729,0.0,0.0,0.0	NA	DSCAM(1.0, 0.28)	DSCAM(1.0, 0.28)	DSCAM(1.0, 0.28)	NA	NA	NA	NA	NA	NA	No	NA	HPRC,HGSVC,1KG-ONT	Yes	NA	NA	NA	NA	NA	NA
chr21:40518447	chr21-40518447-allele375011-162	INS	161	NA	0.0,0.001440922190201729,0.0,0.0,0.0	NA	DSCAM(1.0, 0.28)	DSCAM(1.0, 0.28)	DSCAM(1.0, 0.28)	NA	NA	NA	NA	NA	NA	No	NA	HPRC,HGSVC,1KG-ONT	Yes	NA	NA	NA	NA	NA	NA
chr21:40518447	chr21-40518447-allele375013-252	INS	251	NA	0.0037821482602118004,0.01585014409221902,0.002976190476190476,0.008946322067594433,0.0010224948875255625	0.00010006	DSCAM(1.0, 0.28)	DSCAM(1.0, 0.28)	DSCAM(1.0, 0.28)	NA	NA	NA	NA	NA	NA	No	NA	HPRC,HGSVC,1KG-ONT	Yes	NA	NA	NA	NA	NA	NA
chr21:40518447	chr21-40518447-allele375015-201	INS	200	NA	0.006051437216338881,0.0,0.0,0.0,0.0	0.0108963	DSCAM(1.0, 0.28)	DSCAM(1.0, 0.28)	DSCAM(1.0, 0.28)	NA	NA	NA	NA	NA	NA	No	NA	HPRC,HGSVC,1KG-ONT	Yes	NA	NA	NA	NA	NA	NA
chr21:40518452	chr21-40518452-allele375026-1004	INS	1003	NA	0.00529500756429652,0.011527377521613832,0.003968253968253968,0.0,0.0081799591002045	NA	DSCAM(1.0, 0.28)	DSCAM(1.0, 0.28)	DSCAM(1.0, 0.28)	NA	NA	NA	NA	NA	NA	No	NA	HGSVC,1KG-ONT	No	NA	NA	NA	NA	NA	NA
chr21:40518454	chr21-40518454-allele375037-201	INS	200	NA	0.0007564296520423601,0.0,0.0,0.0,0.0	0.000918741	DSCAM(1.0, 0.28)	DSCAM(1.0, 0.28)	DSCAM(1.0, 0.28)	NA	NA	NA	NA	NA	NA	No	NA	HPRC,HGSVC,1KG-ONT	Yes	NA	NA	NA	NA	NA	NA
chr21:40518454	chr21-40518454-allele375029-102	INS	101	NA	0.0022692889561270802,0.007204610951008645,0.0,0.0,0.0	NA	DSCAM(1.0, 0.28)	DSCAM(1.0, 0.28)	DSCAM(1.0, 0.28)	NA	NA	NA	NA	NA	NA	No	NA	HPRC,HGSVC,1KG-ONT	Yes	NA	NA	NA	NA	NA	NA
chr21:40518454	chr21-40518454-allele375032-327	INS	326	NA	0.0,0.0,0.003968253968253968,0.0019880715705765406,0.0	0.000593574	DSCAM(1.0, 0.28)	DSCAM(1.0, 0.28)	DSCAM(1.0, 0.28)	NA	NA	NA	NA	NA	NA	No	NA	HPRC,HGSVC	Yes	NA	NA	NA	NA	NA	NA
chr21:40518454	chr21-40518454-allele375031-925	INS	924	NA	0.0015128593040847202,0.0,0.001984126984126984,0.0,0.0	7.61513e-05	DSCAM(1.0, 0.28)	DSCAM(1.0, 0.28)	DSCAM(1.0, 0.28)	NA	NA	NA	NA	NA	NA	No	NA	HGSVC,1KG-ONT	No	NA	NA	NA	NA	NA	NA
chr21:40518454	chr21-40518454-allele375030-303	INS	302	NA	0.024205748865355523,0.008645533141210375,0.000992063492063492,0.0,0.012269938650306749	0.0172927	DSCAM(1.0, 0.28)	DSCAM(1.0, 0.28)	DSCAM(1.0, 0.28)	NA	NA	NA	NA	NA	NA	No	NA	HPRC,HGSVC	Yes	NA	NA	NA	NA	NA	NA
chr21:40518480	chr21-40518480-allele375054-464	INS	463	NA	0.0045385779122541605,0.012968299711815562,0.006944444444444444,0.0009940357852882703,0.0	NA	DSCAM(1.0, 0.28)	DSCAM(1.0, 0.28)	DSCAM(1.0, 0.28)	NA	NA	NA	NA	NA	NA	No	NA	HGSVC,1KG-ONT	Yes	NA	NA	NA	NA	NA	NA
chr21:40518480	chr21-40518480-allele375053-537	INS	536	NA	0.009077155824508321,0.01440922190201729,0.07242063492063493,0.012922465208747515,0.06237218813905931	0.0164765	DSCAM(1.0, 0.28)	DSCAM(1.0, 0.28)	DSCAM(1.0, 0.28)	NA	NA	NA	NA	NA	NA	No	NA	HGSVC,1KG-ONT	Yes	NA	NA	NA	NA	NA	NA
chr21:40518480	chr21-40518480-allele375052-230	INS	229	NA	0.0022692889561270802,0.0,0.000992063492063492,0.0019880715705765406,0.005112474437627812	NA	DSCAM(1.0, 0.28)	DSCAM(1.0, 0.28)	DSCAM(1.0, 0.28)	NA	NA	NA	NA	NA	NA	No	NA	HPRC,HGSVC,1KG-ONT	Yes	NA	NA	NA	NA	NA	NA
chr21:40518483	chr21-40518483-allele375063-211	INS	210	NA	0.0,0.010086455331412104,0.0,0.0009940357852882703,0.015337423312883436	0.00364938	DSCAM(1.0, 0.28)	DSCAM(1.0, 0.28)	DSCAM(1.0, 0.28)	NA	NA	NA	NA	NA	NA	No	NA	HPRC,HGSVC,1KG-ONT	Yes	NA	NA	NA	NA	NA	NA
chr21:40518483	chr21-40518483-allele375059-197	INS	196	NA	0.02723146747352496,0.05475504322766571,0.04365079365079365,0.09343936381709742,0.13496932515337423	0.0239053	DSCAM(1.0, 0.28)	DSCAM(1.0, 0.28)	DSCAM(1.0, 0.28)	NA	NA	NA	NA	NA	NA	No	NA	HPRC,HGSVC,1KG-ONT	Yes	NA	NA	NA	NA	NA	NA
chr21:40518483	chr21-40518483-allele375060-429	INS	428	NA	0.0022692889561270802,0.001440922190201729,0.00496031746031746,0.0019880715705765406,0.016359918200409	0.00116587	DSCAM(1.0, 0.28)	DSCAM(1.0, 0.28)	DSCAM(1.0, 0.28)	NA	NA	NA	NA	NA	NA	No	NA	HPRC,HGSVC,1KG-ONT	Yes	NA	NA	NA	NA	NA	NA
chr21:40518483	chr21-40518483-allele375061-580	INS	579	NA	0.0,0.0,0.000992063492063492,0.0,0.0010224948875255625	NA	DSCAM(1.0, 0.28)	DSCAM(1.0, 0.28)	DSCAM(1.0, 0.28)	NA	NA	NA	NA	NA	NA	No	NA	HGSVC,1KG-ONT	Yes	NA	NA	NA	NA	NA	NA
chr21:40518485	chr21-40518485-allele375069-218	INS	217	NA	0.0,0.001440922190201729,0.003968253968253968,0.0,0.0	0.000408842	DSCAM(1.0, 0.28)	DSCAM(1.0, 0.28)	DSCAM(1.0, 0.28)	NA	NA	NA	NA	NA	NA	No	NA	HPRC,HGSVC,1KG-ONT	Yes	NA	NA	NA	NA	NA	NA
chr21:40518485	chr21-40518485-allele375067-227	INS	226	NA	0.0022692889561270802,0.03170028818443804,0.027777777777777776,0.032803180914512925,0.02965235173824131	0.0169141	DSCAM(1.0, 0.28)	DSCAM(1.0, 0.28)	DSCAM(1.0, 0.28)	NA	NA	NA	NA	NA	NA	No	NA	HPRC,HGSVC,1KG-ONT	Yes	NA	NA	NA	NA	NA	NA
chr21:40518494	chr21-40518494-allele375074-194	INS	193	NA	0.006051437216338881,0.0,0.005952380952380952,0.0,0.007157464212678937	0.000251272	DSCAM(1.0, 0.28)	DSCAM(1.0, 0.28)	DSCAM(1.0, 0.28)	NA	NA	NA	NA	NA	NA	No	NA	HPRC,HGSVC,1KG-ONT	Yes	NA	NA	NA	NA	NA	NA
chr21:40518501	chr21-40518501-allele375080-227	INS	226	NA	0.0007564296520423601,0.0,0.0,0.0,0.0	0.000918741	DSCAM(1.0, 0.28)	DSCAM(1.0, 0.28)	DSCAM(1.0, 0.28)	NA	NA	NA	NA	NA	NA	No	NA	HPRC,HGSVC,1KG-ONT	Yes	NA	NA	NA	NA	NA	NA
chr21:40518501	chr21-40518501-allele375088-67	INS	66	NA	0.0007564296520423601,0.0,0.0,0.0,0.0	0.000918741	DSCAM(1.0, 0.28)	DSCAM(1.0, 0.28)	DSCAM(1.0, 0.28)	NA	NA	NA	NA	NA	NA	No	NA	HPRC,HGSVC,1KG-ONT	Yes	NA	NA	NA	NA	NA	NA
chr21:40518501	chr21-40518501-allele375081-177	INS	176	NA	0.0,0.012968299711815562,0.0,0.0,0.028629856850715747	0.00625267	DSCAM(1.0, 0.28)	DSCAM(1.0, 0.28)	DSCAM(1.0, 0.28)	NA	NA	NA	NA	NA	NA	No	NA	HPRC,HGSVC,1KG-ONT	Yes	NA	NA	NA	NA	NA	NA
chr21:40518501	chr21-40518501-allele375083-210	INS	209	NA	0.0007564296520423601,0.02881844380403458,0.0,0.004970178926441352,0.017382413087934562	0.0059958	DSCAM(1.0, 0.28)	DSCAM(1.0, 0.28)	DSCAM(1.0, 0.28)	NA	NA	NA	NA	NA	NA	No	NA	HPRC,HGSVC,1KG-ONT	Yes	NA	NA	NA	NA	NA	NA
chr21:40518501	chr21-40518501-allele375082-215	INS	214	NA	0.0,0.0,0.006944444444444444,0.0,0.0	0.000631316	DSCAM(1.0, 0.28)	DSCAM(1.0, 0.28)	DSCAM(1.0, 0.28)	NA	NA	NA	NA	NA	NA	No	NA	HPRC,HGSVC,1KG-ONT	Yes	NA	NA	NA	NA	NA	NA
chr21:40518501	chr21-40518501-allele375084-257	INS	256	NA	0.0,0.001440922190201729,0.001984126984126984,0.010934393638170975,0.028629856850715747	0.00716721	DSCAM(1.0, 0.28)	DSCAM(1.0, 0.28)	DSCAM(1.0, 0.28)	NA	NA	NA	NA	NA	NA	No	NA	HPRC,HGSVC,1KG-ONT	Yes	NA	NA	NA	NA	NA	NA
chr21:40518533	chr21-40518533-allele375107-73	INS	72	NA	0.0022692889561270802,0.0,0.0,0.0,0.0	0.00377908	DSCAM(1.0, 0.28)	DSCAM(1.0, 0.28)	DSCAM(1.0, 0.28)	NA	NA	NA	NA	NA	NA	No	NA	HPRC,HGSVC,1KG-ONT	Yes	NA	NA	NA	NA	NA	NA
chr21:40518537	chr21-40518537-allele375109-52	INS	51	NA	0.0030257186081694403,0.0,0.0,0.0,0.0	0.00520636	DSCAM(1.0, 0.28)	DSCAM(1.0, 0.28)	DSCAM(1.0, 0.28)	NA	NA	NA	NA	NA	NA	No	NA	HGSVC	Yes	NA	NA	NA	NA	NA	NA
chr21:40518541	chr21-40518541-allele375110-97	INS	96	NA	0.40468986384266264,0.521613832853026,0.6130952380952381,0.47912524850894633,0.6380368098159509	0.0500595	DSCAM(1.0, 0.28)	DSCAM(1.0, 0.28)	DSCAM(1.0, 0.28)	NA	NA	NA	NA	NA	NA	No	NA	HPRC,HGSVC,1KG-ONT	Yes	NA	NA	NA	NA	NA	NA
chr21:40530879	chr21-40530879-allele375278-1	DEL	56	NA	0.0045385779122541605,0.0,0.0,0.0,0.0	0.00805514	DSCAM(1.0, 0.28)	DSCAM(1.0, 0.28)	DSCAM(1.0, 0.28)	NA	NA	NA	NA	NA	NA	No	NA	HPRC,HGSVC,1KG-ONT	No	NA	NA	NA	NA	NA	NA
chr21:40530879	chr21-40530879-allele375277-1	DEL	52	NA	0.11875945537065052,0.15561959654178675,0.051587301587301584,0.12226640159045726,0.1114519427402863	0.000277297	DSCAM(1.0, 0.28)	DSCAM(1.0, 0.28)	DSCAM(1.0, 0.28)	NA	NA	NA	NA	NA	NA	No	NA	HPRC,HGSVC,1KG-ONT	No	NA	NA	NA	NA	NA	NA
chr21:40575054	chr21-40575054-allele375904-1	DEL	51	NA	0.048411497730711045,0.005763688760806916,0.0,0.0,0.0	0.0790883	DSCAM(1.0, 0.28)	DSCAM(1.0, 0.28)	DSCAM(1.0, 0.28)	NA	NA	NA	NA	NA	NA	No	NA	HPRC,HGSVC,1KG-ONT	No	NA	NA	NA	NA	NA	NA
chr21:40582668	chr21-40582668-allele376013-368	INS	367	NA	0.0,0.0,0.0,0.0019880715705765406,0.0	NA	DSCAM(1.0, 0.28)	DSCAM(1.0, 0.28)	DSCAM(1.0, 0.28)	NA	NA	NA	NA	NA	NA	No	NA	No	Yes	NA	NA	NA	NA	NA	NA
chr21:40585321	chr21-40585321-allele376046-1	DEL	119	NA	0.23751891074130105,0.5922190201729106,0.48214285714285715,0.525844930417495,0.43149284253578735	0.130105	DSCAM(1.0, 0.28)	DSCAM(1.0, 0.28)	DSCAM(1.0, 0.28)	NA	NA	NA	NA	NA	NA	No	NA	HPRC,HGSVC,1KG-ONT	Yes	NA	NA	NA	NA	NA	NA
chr21:40619974	chr21-40619974-allele376427-128	INS	127	NA	0.04311649016641452,0.004322766570605188,0.003968253968253968,0.0,0.0	0.0641964	DSCAM(1.0, 0.28)	DSCAM(1.0, 0.28)	DSCAM(1.0, 0.28)	NA	NA	NA	NA	NA	NA	No	NA	HPRC,HGSVC,1KG-ONT	Yes	NA	NA	NA	NA	NA	NA
chr21:40619974	chr21-40619974-allele376429-60	INS	59	NA	0.00680786686838124,0.001440922190201729,0.016865079365079364,0.0,0.04805725971370143	0.00345621	DSCAM(1.0, 0.28)	DSCAM(1.0, 0.28)	DSCAM(1.0, 0.28)	NA	NA	NA	NA	NA	NA	No	NA	HPRC,HGSVC,1KG-ONT	Yes	NA	NA	NA	NA	NA	NA
chr21:40619981	chr21-40619981-allele376434-128	INS	127	NA	0.031013615733736764,0.002881844380403458,0.00496031746031746,0.0,0.009202453987730062	0.0304775	DSCAM(1.0, 0.28)	DSCAM(1.0, 0.28)	DSCAM(1.0, 0.28)	NA	NA	NA	NA	NA	NA	No	NA	HPRC,HGSVC,1KG-ONT	Yes	NA	NA	NA	NA	NA	NA
chr21:40619989	chr21-40619989-allele376436-89	INS	88	NA	0.02042360060514372,0.0,0.001984126984126984,0.006958250497017893,0.010224948875255624	0.0121877	DSCAM(1.0, 0.28)	DSCAM(1.0, 0.28)	DSCAM(1.0, 0.28)	NA	NA	NA	NA	NA	NA	No	NA	HPRC,HGSVC	Yes	NA	NA	NA	NA	NA	NA
chr21:40619991	chr21-40619991-allele376437-172	INS	171	NA	0.0037821482602118004,0.001440922190201729,0.0,0.0,0.0	0.00462462	DSCAM(1.0, 0.28)	DSCAM(1.0, 0.28)	DSCAM(1.0, 0.28)	NA	NA	NA	NA	NA	NA	No	NA	HPRC,HGSVC,1KG-ONT	Yes	NA	NA	NA	NA	NA	NA
chr21:40620014	chr21-40620014-allele376441-156	INS	155	NA	0.014372163388804841,0.001440922190201729,0.002976190476190476,0.0009940357852882703,0.00408997955010225	0.0122002	DSCAM(1.0, 0.28)	DSCAM(1.0, 0.28)	DSCAM(1.0, 0.28)	NA	NA	NA	NA	NA	NA	No	NA	HPRC,HGSVC,1KG-ONT	Yes	NA	NA	NA	NA	NA	NA
chr21:40620014	chr21-40620014-allele376440-160	INS	159	NA	0.05370650529500756,0.002881844380403458,0.005952380952380952,0.0,0.0	0.0808424	DSCAM(1.0, 0.28)	DSCAM(1.0, 0.28)	DSCAM(1.0, 0.28)	NA	NA	NA	NA	NA	NA	No	NA	HPRC,HGSVC,1KG-ONT	Yes	NA	NA	NA	NA	NA	NA
chr21:40620020	chr21-40620020-allele376444-110	INS	109	NA	0.0030257186081694403,0.002881844380403458,0.057539682539682536,0.0019880715705765406,0.0010224948875255625	0.00689733	DSCAM(1.0, 0.28)	DSCAM(1.0, 0.28)	DSCAM(1.0, 0.28)	NA	NA	NA	NA	NA	NA	No	NA	HPRC,HGSVC,1KG-ONT	Yes	NA	NA	NA	NA	NA	NA
chr21:40620028	chr21-40620028-allele376457-137	INS	136	NA	0.0,0.0,0.0,0.0009940357852882703,0.0	NA	DSCAM(1.0, 0.28)	DSCAM(1.0, 0.28)	DSCAM(1.0, 0.28)	NA	NA	NA	NA	NA	NA	No	NA	HPRC,HGSVC,1KG-ONT	Yes	NA	NA	NA	NA	NA	NA
chr21:40620028	chr21-40620028-allele376454-134	INS	133	NA	0.02723146747352496,0.005763688760806916,0.0,0.0,0.0	0.0415303	DSCAM(1.0, 0.28)	DSCAM(1.0, 0.28)	DSCAM(1.0, 0.28)	NA	NA	NA	NA	NA	NA	No	NA	HPRC,HGSVC,1KG-ONT	Yes	NA	NA	NA	NA	NA	NA
chr21:40620028	chr21-40620028-allele376455-137	INS	136	NA	0.0030257186081694403,0.0,0.0,0.0,0.0	0.00520636	DSCAM(1.0, 0.28)	DSCAM(1.0, 0.28)	DSCAM(1.0, 0.28)	NA	NA	NA	NA	NA	NA	No	NA	HPRC,HGSVC,1KG-ONT	Yes	NA	NA	NA	NA	NA	NA
chr21:40620028	chr21-40620028-allele376458-137	INS	136	NA	0.0,0.0,0.0,0.002982107355864811,0.0	3.94758e-05	DSCAM(1.0, 0.28)	DSCAM(1.0, 0.28)	DSCAM(1.0, 0.28)	NA	NA	NA	NA	NA	NA	No	NA	HPRC,HGSVC,1KG-ONT	Yes	NA	NA	NA	NA	NA	NA
chr21:40620028	chr21-40620028-allele376451-141	INS	140	NA	0.0007564296520423601,0.002881844380403458,0.0,0.0,0.0	NA	DSCAM(1.0, 0.28)	DSCAM(1.0, 0.28)	DSCAM(1.0, 0.28)	NA	NA	NA	NA	NA	NA	No	NA	HPRC,HGSVC,1KG-ONT	Yes	NA	NA	NA	NA	NA	NA
chr21:40620028	chr21-40620028-allele376460-130	INS	129	NA	0.0007564296520423601,0.0,0.0,0.0,0.0	0.000918741	DSCAM(1.0, 0.28)	DSCAM(1.0, 0.28)	DSCAM(1.0, 0.28)	NA	NA	NA	NA	NA	NA	No	NA	HPRC,HGSVC,1KG-ONT	Yes	NA	NA	NA	NA	NA	NA
chr21:40620065	chr21-40620065-allele376467-118	INS	117	NA	0.007564296520423601,0.012968299711815562,0.011904761904761904,0.019880715705765408,0.010224948875255624	0.00110929	DSCAM(1.0, 0.28)	DSCAM(1.0, 0.28)	DSCAM(1.0, 0.28)	NA	NA	NA	NA	NA	NA	No	NA	HPRC,HGSVC,1KG-ONT	Yes	NA	NA	NA	NA	NA	NA
chr21:40620076	chr21-40620076-allele376477-190	INS	189	NA	0.09984871406959153,0.11239193083573487,0.20337301587301587,0.10636182902584493,0.06339468302658487	0.00199416	DSCAM(1.0, 0.28)	DSCAM(1.0, 0.28)	DSCAM(1.0, 0.28)	NA	NA	NA	NA	NA	NA	No	NA	HPRC,HGSVC,1KG-ONT	Yes	NA	NA	NA	NA	NA	NA
chr21:40620078	chr21-40620078-allele376481-174	INS	173	NA	0.03177004538577912,0.005763688760806916,0.0248015873015873,0.0,0.0	0.0196242	DSCAM(1.0, 0.28)	DSCAM(1.0, 0.28)	DSCAM(1.0, 0.28)	NA	NA	NA	NA	NA	NA	No	NA	HPRC,HGSVC,1KG-ONT	Yes	NA	NA	NA	NA	NA	NA
chr21:40620078	chr21-40620078-allele376485-89	INS	88	NA	0.0007564296520423601,0.0,0.017857142857142856,0.0,0.005112474437627812	0.00259388	DSCAM(1.0, 0.28)	DSCAM(1.0, 0.28)	DSCAM(1.0, 0.28)	NA	NA	NA	NA	NA	NA	No	NA	HPRC,HGSVC	Yes	NA	NA	NA	NA	NA	NA
chr21:40620078	chr21-40620078-allele376484-180	INS	179	NA	0.00832072617246596,0.001440922190201729,0.0,0.0009940357852882703,0.002044989775051125	0.00821341	DSCAM(1.0, 0.28)	DSCAM(1.0, 0.28)	DSCAM(1.0, 0.28)	NA	NA	NA	NA	NA	NA	No	NA	HPRC,HGSVC,1KG-ONT	Yes	NA	NA	NA	NA	NA	NA
chr21:40620086	chr21-40620086-allele376499-108	INS	107	NA	0.0,0.002881844380403458,0.000992063492063492,0.0,0.0	3.94758e-05	DSCAM(1.0, 0.28)	DSCAM(1.0, 0.28)	DSCAM(1.0, 0.28)	NA	NA	NA	NA	NA	NA	No	NA	HPRC,HGSVC,1KG-ONT	Yes	NA	NA	NA	NA	NA	NA
chr21:40620115	chr21-40620115-allele376510-127	INS	126	NA	0.04387291981845688,0.01440922190201729,0.060515873015873016,0.032803180914512925,0.12269938650306748	0.00213514	DSCAM(1.0, 0.28)	DSCAM(1.0, 0.28)	DSCAM(1.0, 0.28)	NA	NA	NA	NA	NA	NA	No	NA	HPRC,HGSVC,1KG-ONT	Yes	NA	NA	NA	NA	NA	NA
chr21:40620117	chr21-40620117-allele376512-92	INS	91	NA	0.0007564296520423601,0.0,0.0,0.0,0.0	0.000918741	DSCAM(1.0, 0.28)	DSCAM(1.0, 0.28)	DSCAM(1.0, 0.28)	NA	NA	NA	NA	NA	NA	No	NA	HPRC,HGSVC	Yes	NA	NA	NA	NA	NA	NA
chr21:40620117	chr21-40620117-allele376515-90	INS	89	NA	0.0007564296520423601,0.0,0.0,0.0,0.0	0.000918741	DSCAM(1.0, 0.28)	DSCAM(1.0, 0.28)	DSCAM(1.0, 0.28)	NA	NA	NA	NA	NA	NA	No	NA	HPRC,HGSVC	Yes	NA	NA	NA	NA	NA	NA
chr21:40620121	chr21-40620121-allele376520-94	INS	93	NA	0.006051437216338881,0.021613832853025938,0.01488095238095238,0.0019880715705765406,0.0010224948875255625	NA	DSCAM(1.0, 0.28)	DSCAM(1.0, 0.28)	DSCAM(1.0, 0.28)	NA	NA	NA	NA	NA	NA	No	NA	HPRC,HGSVC	Yes	NA	NA	NA	NA	NA	NA
chr21:40620121	chr21-40620121-allele376521-63	INS	62	NA	0.0,0.001440922190201729,0.0,0.0,0.002044989775051125	3.94758e-05	DSCAM(1.0, 0.28)	DSCAM(1.0, 0.28)	DSCAM(1.0, 0.28)	NA	NA	NA	NA	NA	NA	No	NA	HPRC,HGSVC,1KG-ONT	Yes	NA	NA	NA	NA	NA	NA
chr21:40620121	chr21-40620121-allele376522-94	INS	93	NA	0.0,0.001440922190201729,0.0,0.0,0.0	NA	DSCAM(1.0, 0.28)	DSCAM(1.0, 0.28)	DSCAM(1.0, 0.28)	NA	NA	NA	NA	NA	NA	No	NA	HPRC,HGSVC	Yes	NA	NA	NA	NA	NA	NA
chr21:40620121	chr21-40620121-allele376518-98	INS	97	NA	0.05446293494704992,0.069164265129683,0.007936507936507936,0.16003976143141152,0.19325153374233128	0.0172264	DSCAM(1.0, 0.28)	DSCAM(1.0, 0.28)	DSCAM(1.0, 0.28)	NA	NA	NA	NA	NA	NA	No	NA	HPRC,HGSVC	Yes	NA	NA	NA	NA	NA	NA
chr21:40620121	chr21-40620121-allele376519-92	INS	91	NA	0.0007564296520423601,0.0,0.0,0.0,0.0	0.000918741	DSCAM(1.0, 0.28)	DSCAM(1.0, 0.28)	DSCAM(1.0, 0.28)	NA	NA	NA	NA	NA	NA	No	NA	HPRC,HGSVC	Yes	NA	NA	NA	NA	NA	NA
chr21:40620125	chr21-40620125-allele376527-172	INS	171	NA	0.0007564296520423601,0.0,0.0,0.0,0.0	0.000918741	DSCAM(1.0, 0.28)	DSCAM(1.0, 0.28)	DSCAM(1.0, 0.28)	NA	NA	NA	NA	NA	NA	No	NA	HPRC,HGSVC,1KG-ONT	Yes	NA	NA	NA	NA	NA	NA
chr21:40620127	chr21-40620127-allele376528-93	INS	92	NA	0.0,0.001440922190201729,0.0,0.0,0.0	NA	DSCAM(1.0, 0.28)	DSCAM(1.0, 0.28)	DSCAM(1.0, 0.28)	NA	NA	NA	NA	NA	NA	No	NA	HPRC,HGSVC	Yes	NA	NA	NA	NA	NA	NA
chr21:40620154	chr21-40620154-allele376534-94	INS	93	NA	0.00529500756429652,0.0,0.0,0.0,0.0	0.00947665	DSCAM(1.0, 0.28)	DSCAM(1.0, 0.28)	DSCAM(1.0, 0.28)	NA	NA	NA	NA	NA	NA	No	NA	HPRC,HGSVC	Yes	NA	NA	NA	NA	NA	NA
chr21:40620157	chr21-40620157-allele376536-149	INS	148	NA	0.00680786686838124,0.0,0.0,0.0,0.0	0.0123139	DSCAM(1.0, 0.28)	DSCAM(1.0, 0.28)	DSCAM(1.0, 0.28)	NA	NA	NA	NA	NA	NA	No	NA	HPRC,HGSVC,1KG-ONT	No	NA	NA	NA	NA	NA	NA
chr21:40620160	chr21-40620160-allele376541-87	INS	86	NA	0.0007564296520423601,0.0,0.0,0.0,0.0	0.000918741	DSCAM(1.0, 0.28)	DSCAM(1.0, 0.28)	DSCAM(1.0, 0.28)	NA	NA	NA	NA	NA	NA	No	NA	HPRC,HGSVC,1KG-ONT	Yes	NA	NA	NA	NA	NA	NA
chr21:40620182	chr21-40620182-allele376559-64	INS	63	NA	0.0007564296520423601,0.0,0.0,0.0,0.0	0.000918741	DSCAM(1.0, 0.28)	DSCAM(1.0, 0.28)	DSCAM(1.0, 0.28)	NA	NA	NA	NA	NA	NA	No	NA	HPRC,HGSVC,1KG-ONT	Yes	NA	NA	NA	NA	NA	NA
chr21:40620195	chr21-40620195-allele376562-131	INS	130	NA	0.006051437216338881,0.012968299711815562,0.001984126984126984,0.0,0.005112474437627812	NA	DSCAM(1.0, 0.28)	DSCAM(1.0, 0.28)	DSCAM(1.0, 0.28)	NA	NA	NA	NA	NA	NA	No	NA	HPRC,HGSVC,1KG-ONT	Yes	NA	NA	NA	NA	NA	NA
chr21:40620238	chr21-40620238-allele376579-94	INS	93	NA	0.0022692889561270802,0.0,0.010912698412698412,0.0009940357852882703,0.00408997955010225	5.55536e-05	DSCAM(1.0, 0.28)	DSCAM(1.0, 0.28)	DSCAM(1.0, 0.28)	NA	NA	NA	NA	NA	NA	No	NA	HPRC,HGSVC	Yes	NA	NA	NA	NA	NA	NA
chr21:40620379	chr21-40620379-allele376624-51	INS	50	NA	0.0037821482602118004,0.0,0.0,0.0,0.0	0.00663171	DSCAM(1.0, 0.28)	DSCAM(1.0, 0.28)	DSCAM(1.0, 0.28)	NA	NA	NA	NA	NA	NA	No	NA	HPRC,HGSVC,1KG-ONT	No	NA	NA	NA	NA	NA	NA
chr21:40637116	chr21-40637116-allele376812-1	DEL	100	NA	0.00680786686838124,0.021613832853025938,0.027777777777777776,0.032803180914512925,0.02044989775051125	0.00840876	DSCAM(1.0, 0.28)	DSCAM(1.0, 0.28)	DSCAM(1.0, 0.28)	NA	NA	NA	NA	NA	NA	No	NA	HPRC,HGSVC,1KG-ONT	No	NA	NA	NA	NA	NA	NA
chr21:40637144	chr21-40637144-allele376835-1	DEL	194	NA	0.00529500756429652,0.0,0.0,0.0,0.0	0.00947665	DSCAM(1.0, 0.28)	DSCAM(1.0, 0.28)	DSCAM(1.0, 0.28)	NA	NA	NA	NA	NA	NA	No	NA	HPRC,HGSVC,1KG-ONT	No	NA	NA	NA	NA	NA	NA
chr21:40637154	chr21-40637154-allele376838-1	DEL	278	NA	0.03177004538577912,0.001440922190201729,0.0,0.0,0.0	0.0558081	DSCAM(1.0, 0.28)	DSCAM(1.0, 0.28)	DSCAM(1.0, 0.28)	NA	NA	NA	NA	NA	NA	No	NA	HGSVC,1KG-ONT	No	NA	NA	NA	NA	NA	NA
chr21:40637160	chr21-40637160-allele376840-1	DEL	184	NA	0.0030257186081694403,0.0,0.0,0.0,0.0	0.00520636	DSCAM(1.0, 0.28)	DSCAM(1.0, 0.28)	DSCAM(1.0, 0.28)	NA	NA	NA	NA	NA	NA	No	NA	HPRC,HGSVC,1KG-ONT	No	NA	NA	NA	NA	NA	NA
chr21:40637176	chr21-40637176-allele376848-1	DEL	256	NA	0.031013615733736764,0.037463976945244955,0.06547619047619048,0.03180914512922465,0.032719836400818	0.00114958	DSCAM(1.0, 0.28)	DSCAM(1.0, 0.28)	DSCAM(1.0, 0.28)	NA	NA	NA	NA	NA	NA	No	NA	HGSVC,1KG-ONT	No	NA	NA	NA	NA	NA	NA
chr21:40637192	chr21-40637192-allele376855-1	DEL	232	NA	0.02042360060514372,0.03170028818443804,0.031746031746031744,0.02982107355864811,0.014314928425357873	0.000279568	DSCAM(1.0, 0.28)	DSCAM(1.0, 0.28)	DSCAM(1.0, 0.28)	NA	NA	NA	NA	NA	NA	No	NA	HGSVC,1KG-ONT	No	NA	NA	NA	NA	NA	NA
chr21:40637222	chr21-40637222-allele376865-1	DEL	50	NA	0.05219364599092285,0.01440922190201729,0.0248015873015873,0.020874751491053677,0.022494887525562373	0.0161994	DSCAM(1.0, 0.28)	DSCAM(1.0, 0.28)	DSCAM(1.0, 0.28)	NA	NA	NA	NA	NA	NA	No	NA	HGSVC	No	NA	NA	NA	NA	NA	NA
chr21:40637226	chr21-40637226-allele376869-149	INS	148	NA	0.0015128593040847202,0.001440922190201729,0.006944444444444444,0.0019880715705765406,0.0010224948875255625	NA	DSCAM(1.0, 0.28)	DSCAM(1.0, 0.28)	DSCAM(1.0, 0.28)	NA	NA	NA	NA	NA	NA	No	NA	No	No	NA	NA	NA	NA	NA	NA
chr21:40637226	chr21-40637226-allele376867-65	INS	64	NA	0.01059001512859304,0.0345821325648415,0.005952380952380952,0.036779324055666,0.026584867075664622	0.00459113	DSCAM(1.0, 0.28)	DSCAM(1.0, 0.28)	DSCAM(1.0, 0.28)	NA	NA	NA	NA	NA	NA	No	NA	HPRC,1KG-ONT	No	NA	NA	NA	NA	NA	NA
chr21:40637226	chr21-40637226-allele376868-93	INS	92	NA	0.0037821482602118004,0.10951008645533142,0.027777777777777776,0.004970178926441352,0.03067484662576687	0.019769	DSCAM(1.0, 0.28)	DSCAM(1.0, 0.28)	DSCAM(1.0, 0.28)	NA	NA	NA	NA	NA	NA	No	NA	No	No	NA	NA	NA	NA	NA	NA
chr21:40637228	chr21-40637228-allele376874-1	DEL	168	NA	0.0007564296520423601,0.0,0.008928571428571428,0.0,0.0	NA	DSCAM(1.0, 0.28)	DSCAM(1.0, 0.28)	DSCAM(1.0, 0.28)	NA	NA	NA	NA	NA	NA	No	NA	HPRC,HGSVC,1KG-ONT	No	NA	NA	NA	NA	NA	NA
chr21:40637268	chr21-40637268-allele376888-1	DEL	110	NA	0.0,0.002881844380403458,0.0,0.0,0.0	NA	DSCAM(1.0, 0.28)	DSCAM(1.0, 0.28)	DSCAM(1.0, 0.28)	NA	NA	NA	NA	NA	NA	No	NA	HPRC,HGSVC,1KG-ONT	No	NA	NA	NA	NA	NA	NA
chr21:40637272	chr21-40637272-allele376893-77	INS	76	NA	0.0,0.0,0.0,0.003976143141153081,0.0	0.000224143	DSCAM(1.0, 0.28)	DSCAM(1.0, 0.28)	DSCAM(1.0, 0.28)	NA	NA	NA	NA	NA	NA	No	NA	HPRC	No	NA	NA	NA	NA	NA	NA
chr21:40637294	chr21-40637294-allele376906-1	DEL	206	NA	0.047655068078668684,0.005763688760806916,0.0,0.008946322067594433,0.014314928425357873	0.044339	DSCAM(1.0, 0.28)	DSCAM(1.0, 0.28)	DSCAM(1.0, 0.28)	NA	NA	NA	NA	NA	NA	No	NA	HGSVC,1KG-ONT	No	NA	NA	NA	NA	NA	NA
chr21:40637326	chr21-40637326-allele376913-1	DEL	182	NA	0.00529500756429652,0.0,0.0,0.0,0.0010224948875255625	0.00723898	DSCAM(1.0, 0.28)	DSCAM(1.0, 0.28)	DSCAM(1.0, 0.28)	NA	NA	NA	NA	NA	NA	No	NA	HPRC,HGSVC,1KG-ONT	No	NA	NA	NA	NA	NA	NA
chr21:40637416	chr21-40637416-allele376939-1	DEL	82	NA	0.0,0.004322766570605188,0.0,0.006958250497017893,0.0	0.00133282	DSCAM(1.0, 0.28)	DSCAM(1.0, 0.28)	DSCAM(1.0, 0.28)	NA	NA	NA	NA	NA	NA	No	NA	HGSVC,1KG-ONT	No	NA	NA	NA	NA	NA	NA
chr21:40637428	chr21-40637428-allele376949-1	DEL	70	NA	0.0022692889561270802,0.10806916426512968,0.017857142857142856,0.0,0.022494887525562373	0.0173782	DSCAM(1.0, 0.28)	DSCAM(1.0, 0.28)	DSCAM(1.0, 0.28)	NA	NA	NA	NA	NA	NA	No	NA	HGSVC,1KG-ONT	No	NA	NA	NA	NA	NA	NA
chr21:40637430	chr21-40637430-allele376950-1	DEL	148	NA	0.0007564296520423601,0.001440922190201729,0.0,0.011928429423459244,0.002044989775051125	0.00121019	DSCAM(1.0, 0.28)	DSCAM(1.0, 0.28)	DSCAM(1.0, 0.28)	NA	NA	NA	NA	NA	NA	No	NA	HPRC,HGSVC,1KG-ONT	No	NA	NA	NA	NA	NA	NA
chr21:40637437	chr21-40637437-allele376958-1	DEL	62	NA	0.00680786686838124,0.001440922190201729,0.0,0.0,0.0	0.0101459	DSCAM(1.0, 0.28)	DSCAM(1.0, 0.28)	DSCAM(1.0, 0.28)	NA	NA	NA	NA	NA	NA	No	NA	HGSVC	No	NA	NA	NA	NA	NA	NA
chr21:40640136	chr21-40640136-allele377116-51	INS	50	NA	0.0015128593040847202,0.10951008645533142,0.018849206349206348,0.0,0.014314928425357873	0.0173629	DSCAM(1.0, 0.28)	DSCAM(1.0, 0.28)	DSCAM(1.0, 0.28)	NA	NA	NA	NA	NA	NA	No	NA	HPRC,HGSVC,1KG-ONT	Yes	NA	NA	NA	NA	NA	NA
chr21:40682650	chr21-40682650-allele377776-1	DEL	165	NA	0.13010590015128592,0.08789625360230548,0.12103174603174603,0.1073558648111332,0.10224948875255624	0.00234671	DSCAM(1.0, 0.28)	DSCAM(1.0, 0.28)	DSCAM(1.0, 0.28)	NA	NA	NA	NA	NA	NA	No	NA	HPRC,HGSVC,1KG-ONT	No	NA	NA	NA	NA	NA	NA
chr21:40682650	chr21-40682650-allele377775-1	DEL	145	NA	0.049167927382753406,0.059077809798270896,0.1001984126984127,0.08151093439363817,0.0705521472392638	0.00630441	DSCAM(1.0, 0.28)	DSCAM(1.0, 0.28)	DSCAM(1.0, 0.28)	NA	NA	NA	NA	NA	NA	No	NA	HPRC,HGSVC,1KG-ONT	No	NA	NA	NA	NA	NA	NA
chr21:40682651	chr21-40682651-allele377777-1	DEL	156	NA	0.0045385779122541605,0.004322766570605188,0.011904761904761904,0.0,0.00408997955010225	NA	DSCAM(1.0, 0.28)	DSCAM(1.0, 0.28)	DSCAM(1.0, 0.28)	NA	NA	NA	NA	NA	NA	No	NA	HPRC,HGSVC,1KG-ONT	No	NA	NA	NA	NA	NA	NA
chr21:40725015	chr21-40725015-allele378277-247	INS	246	NA	0.0030257186081694403,0.0,0.0,0.0,0.0	0.00520636	DSCAM(1.0, 0.28)	DSCAM(1.0, 0.28)	DSCAM(1.0, 0.28)	NA	NA	NA	NA	NA	NA	No	NA	HGSVC,1KG-ONT	Yes	NA	NA	NA	NA	NA	NA
chr21:40725015	chr21-40725015-allele378276-234	INS	233	NA	0.009833585476550681,0.0,0.0,0.0,0.0	0.0179657	DSCAM(1.0, 0.28)	DSCAM(1.0, 0.28)	DSCAM(1.0, 0.28)	NA	NA	NA	NA	NA	NA	No	NA	HGSVC,1KG-ONT	Yes	NA	NA	NA	NA	NA	NA
chr21:40750642	chr21-40750642-allele378510-1	DEL	65	NA	0.0,0.0,0.00992063492063492,0.0,0.0	0.00122989	DSCAM(1.0, 0.28)	DSCAM(1.0, 0.28)	DSCAM(1.0, 0.28)	NA	NA	NA	NA	NA	NA	No	NA	HPRC,1KG-ONT	Yes	NA	NA	NA	NA	NA	NA
chr21:40818610	chr21-40818610-allele378996-61	INS	60	NA	0.0045385779122541605,0.03170028818443804,0.0,0.008946322067594433,0.0	0.000483685	DSCAM(1.0, 0.28)	DSCAM(1.0, 0.28)	DSCAM(1.0, 0.28)	NA	NA	NA	NA	NA	NA	No	NA	No	Yes	NA	NA	NA	NA	NA	NA
chr21:40821069	chr21-40821069-allele379013-55	INS	54	NA	0.00529500756429652,0.001440922190201729,0.0,0.0,0.0	0.00736694	DSCAM(1.0, 0.28)	DSCAM(1.0, 0.28)	DSCAM(1.0, 0.28)	NA	NA	NA	NA	NA	NA	No	NA	No	No	NA	NA	NA	NA	NA	NA
chr21:40821137	chr21-40821137-allele379020-55	INS	54	NA	0.0007564296520423601,0.0,0.0,0.0,0.0	0.000918741	DSCAM(1.0, 0.28)	DSCAM(1.0, 0.28)	DSCAM(1.0, 0.28)	NA	NA	NA	NA	NA	NA	No	NA	No	No	NA	NA	NA	NA	NA	NA
chr21:40844689	chr21-40844689-allele379336-65	INS	64	NA	0.009077155824508321,0.0,0.0,0.0,0.0	0.0165556	DSCAM(1.0, 0.28)	DSCAM(1.0, 0.28)	DSCAM(1.0, 0.28)	NA	NA	NA	NA	NA	NA	No	NA	No	Yes	NA	NA	NA	NA	NA	NA
chr21:40867098	chr21-40867098-allele379671-69	INS	68	NA	0.0045385779122541605,0.0,0.0,0.0,0.0	0.00805514	NA	NA	NA	NA	NA	NA	NA	NA	NA	No	NA	HPRC,HGSVC	No	NA	NA	NA	NA	NA	NA
chr21:40912467	chr21-40912467-allele380178-276	INS	275	NA	0.036308623298033284,0.002881844380403458,0.0,0.0,0.0	0.0617483	NA	NA	NA	NA	NA	NA	NA	NA	NA	No	NA	HGSVC,1KG-ONT	Yes	NA	NA	NA	NA	NA	NA
chr21:40919906	chr21-40919906-allele380333-334	INS	333	NA	0.0264750378214826,0.001440922190201729,0.0,0.0,0.0	0.046203	NA	NA	NA	NA	NA	NA	NA	NA	NA	No	NA	HGSVC,1KG-ONT	Yes	NA	NA	NA	NA	NA	NA
chr21:40919906	chr21-40919906-allele380332-317	INS	316	NA	0.009077155824508321,0.001440922190201729,0.0,0.0,0.0	0.0143383	NA	NA	NA	NA	NA	NA	NA	NA	NA	No	NA	HGSVC,1KG-ONT	Yes	NA	NA	NA	NA	NA	NA
chr21:40929380	chr21-40929380-allele380485-52	INS	51	NA	0.04387291981845688,0.002881844380403458,0.0,0.003976143141153081,0.0	0.067344	NA	NA	NA	NA	NA	NA	NA	NA	NA	No	NA	HPRC,HGSVC,1KG-ONT	Yes	NA	NA	NA	NA	NA	NA
chr21:40969920	chr21-40969920-allele380958-1	DEL	55	NA	0.7851739788199698,0.6023054755043228,0.29563492063492064,0.415506958250497,0.3660531697341513	0.245538	NA	NA	NA	NA	NA	NA	NA	NA	NA	No	NA	HPRC,HGSVC,1KG-ONT	No	NA	NA	NA	NA	NA	NA
chr21:40969961	chr21-40969961-allele380960-1	DEL	56	NA	0.0022692889561270802,0.0,0.00496031746031746,0.0,0.003067484662576687	NA	NA	NA	NA	NA	NA	NA	NA	NA	NA	No	NA	HPRC,HGSVC,1KG-ONT	No	NA	NA	NA	NA	NA	NA
chr21:41030956	chr21-41030956-allele381645-1	DEL	321	NA	0.9697428139183056,0.7348703170028819,0.40674603174603174,0.7793240556660039,0.7065439672801636	0.225664	NA	NA	NA	NA	NA	NA	NA	NA	NA	No	NA	HPRC,HGSVC,1KG-ONT	Yes	NA	NA	NA	NA	NA	NA
chr21:41041823	chr21-41041823-allele381801-52	INS	51	NA	0.0022692889561270802,0.002881844380403458,0.0,0.013916500994035786,0.009202453987730062	0.00131978	NA	NA	NA	NA	NA	NA	NA	NA	NA	No	NA	HPRC,HGSVC	No	NA	NA	NA	NA	NA	NA
chr21:41041903	chr21-41041903-allele381833-51	INS	50	NA	0.0030257186081694403,0.002881844380403458,0.003968253968253968,0.0019880715705765406,0.0010224948875255625	NA	NA	NA	NA	NA	NA	NA	NA	NA	NA	No	NA	HPRC,HGSVC	No	NA	NA	NA	NA	NA	NA
chr21:41041904	chr21-41041904-allele381850-54	INS	53	NA	0.0,0.0,0.0,0.003976143141153081,0.0	0.000224143	NA	NA	NA	NA	NA	NA	NA	NA	NA	No	NA	HPRC,HGSVC	No	NA	NA	NA	NA	NA	NA
chr21:41086110	chr21-41086110-allele382426-1	DEL	127	NA	0.009833585476550681,0.001440922190201729,0.0,0.0,0.0	0.0157378	NA	NA	NA	NA	NA	NA	NA	NA	NA	No	NA	HPRC,HGSVC,1KG-ONT	Yes	NA	NA	NA	NA	NA	NA
chr21:41086113	chr21-41086113-allele382429-1	DEL	148	NA	0.09531013615733737,0.010086455331412104,0.0,0.0,0.0	0.152548	NA	NA	NA	NA	NA	NA	NA	NA	NA	No	NA	HPRC,HGSVC	Yes	NA	NA	NA	NA	NA	NA
chr21:41086115	chr21-41086115-allele382433-1	DEL	119	NA	0.01361573373676248,0.001440922190201729,0.018849206349206348,0.004970178926441352,0.0010224948875255625	0.00191368	NA	NA	NA	NA	NA	NA	NA	NA	NA	No	NA	HPRC,HGSVC,1KG-ONT	Yes	NA	NA	NA	NA	NA	NA
chr21:41086123	chr21-41086123-allele382435-1	DEL	111	NA	0.01664145234493192,0.010086455331412104,0.020833333333333332,0.030815109343936383,0.005112474437627812	NA	NA	NA	NA	NA	NA	NA	NA	NA	NA	No	NA	HPRC,HGSVC,1KG-ONT	Yes	NA	NA	NA	NA	NA	NA
chr21:41086131	chr21-41086131-allele382436-1	DEL	103	NA	0.07034795763993948,0.1037463976945245,0.08333333333333333,0.12326043737574553,0.09304703476482618	0.00495181	NA	NA	NA	NA	NA	NA	NA	NA	NA	No	NA	HPRC,HGSVC,1KG-ONT	Yes	NA	NA	NA	NA	NA	NA
chr21:41086139	chr21-41086139-allele382437-1	DEL	95	NA	0.06505295007564296,0.08357348703170028,0.20436507936507936,0.0805168986083499,0.11247443762781185	0.0170304	NA	NA	NA	NA	NA	NA	NA	NA	NA	No	NA	HPRC,HGSVC,1KG-ONT	Yes	NA	NA	NA	NA	NA	NA
chr21:41086147	chr21-41086147-allele382438-1	DEL	87	NA	0.08698940998487141,0.10806916426512968,0.037698412698412696,0.06063618290258449,0.0787321063394683	0.00212867	NA	NA	NA	NA	NA	NA	NA	NA	NA	No	NA	HPRC,HGSVC,1KG-ONT	Yes	NA	NA	NA	NA	NA	NA
chr21:41086155	chr21-41086155-allele382439-1	DEL	79	NA	0.02042360060514372,0.01440922190201729,0.001984126984126984,0.004970178926441352,0.007157464212678937	0.00900339	NA	NA	NA	NA	NA	NA	NA	NA	NA	No	NA	HPRC,HGSVC,1KG-ONT	Yes	NA	NA	NA	NA	NA	NA
chr21:41086159	chr21-41086159-allele382440-1	DEL	75	NA	0.007564296520423601,0.0,0.051587301587301584,0.008946322067594433,0.0010224948875255625	0.00248422	NA	NA	NA	NA	NA	NA	NA	NA	NA	No	NA	HPRC,HGSVC,1KG-ONT	Yes	NA	NA	NA	NA	NA	NA
chr21:41086163	chr21-41086163-allele382441-1	DEL	71	NA	0.0030257186081694403,0.025936599423631124,0.0,0.0009940357852882703,0.0010224948875255625	4.93324e-05	NA	NA	NA	NA	NA	NA	NA	NA	NA	No	NA	HPRC,HGSVC,1KG-ONT	Yes	NA	NA	NA	NA	NA	NA
chr21:41086167	chr21-41086167-allele382442-1	DEL	67	NA	0.0015128593040847202,0.001440922190201729,0.0,0.0,0.0	0.00077342	NA	NA	NA	NA	NA	NA	NA	NA	NA	No	NA	HPRC,HGSVC,1KG-ONT	Yes	NA	NA	NA	NA	NA	NA
chr21:41086171	chr21-41086171-allele382444-1	DEL	63	NA	0.0007564296520423601,0.0,0.006944444444444444,0.0,0.0	NA	NA	NA	NA	NA	NA	NA	NA	NA	NA	No	NA	HPRC,HGSVC	Yes	NA	NA	NA	NA	NA	NA
chr21:41244527	chr21-41244527-allele383074-1	DEL	51	NA	0.6437216338880484,0.29250720461095103,0.30357142857142855,0.2345924453280318,0.261758691206544	0.251096	BACE2(0.72888, 0.574)	NA	NA	NA	NA	NA	NA	NA	NA	No	NA	HPRC,HGSVC,1KG-ONT	No	NA	NA	NA	NA	NA	NA
chr21:41244549	chr21-41244549-allele383075-1	DEL	51	NA	0.0015128593040847202,0.0,0.0,0.0,0.0	0.00234988	BACE2(0.72888, 0.574)	NA	NA	NA	NA	NA	NA	NA	NA	No	NA	HPRC,HGSVC,1KG-ONT	No	NA	NA	NA	NA	NA	NA
chr21:41244552	chr21-41244552-allele383076-1	DEL	51	NA	0.058245083207261725,0.01440922190201729,0.0,0.0,0.0	0.0851182	BACE2(0.72888, 0.574)	NA	NA	NA	NA	NA	NA	NA	NA	No	NA	HPRC,HGSVC,1KG-ONT	No	NA	NA	NA	NA	NA	NA
chr21:41249203	chr21-41249203-allele383135-95	INS	94	NA	0.0022692889561270802,0.0,0.0,0.0,0.0	0.00377908	BACE2(0.72888, 0.574)	NA	NA	NA	NA	NA	NA	NA	NA	No	NA	HPRC,HGSVC,1KG-ONT	No	NA	NA	NA	NA	NA	NA
chr21:41249242	chr21-41249242-allele383137-87	INS	86	0.805243	0.6051437216338881,0.7579250720461095,0.8194444444444444,0.5675944333996024,0.7638036809815951	0.0322345	BACE2(0.72888, 0.574)	NA	NA	NA	NA	NA	NA	NA	NA	No	NA	HPRC,HGSVC,1KG-ONT	No	NA	Body mass index(BACE2, rs2837992, 2E-10, 0.6310350828326801),Highest math class taken (MTAG)(BACE2, rs2837992, 5E-15, 0.6310350828326801)	Cardiac arrhythmia(8.53%, 13.89%, 0.58, [0.35;0.96], 0.045477),Cholelithiasis without obstruction(1.50%, 4.44%, 0.33, [0.13;0.84], 0.034778),Depressive disorder(20.66%, 13.33%, 1.69, [1.06;2.71], 0.025255),Embolism from thrombosis of vein of lower extremity(1.95%, 5.00%, 0.38, [0.16;0.9], 0.032203),Gout(2.54%, 6.67%, 0.37, [0.17;0.78], 0.010889),Hemorrhage of rectum and anus(5.99%, 10.56%, 0.54, [0.3;0.96], 0.045986),Hypocalcemia(0.75%, 2.78%, 0.26, [0.08;0.92], 0.040636),Hypomagnesemia(2.40%, 5.56%, 0.42, [0.19;0.94], 0.046973),Infection caused by Escherichia coli(1.05%, 3.33%, 0.31, [0.1;0.93], 0.03817),Inflammation of sacroiliac joint(2.10%, 5.00%, 0.41, [0.17;0.96], 0.040668),Internal hemorrhoids(1.95%, 6.11%, 0.31, [0.13;0.69], 0.008424),Iron deficiency(2.40%, 6.11%, 0.38, [0.17;0.83], 0.016945),Iron deficiency anemia(13.77%, 20.56%, 0.62, [0.4;0.94], 0.034677),Non-scarring alopecia(3.59%, 7.22%, 0.48, [0.24;0.96], 0.040647),Respiratory failure(0.60%, 3.33%, 0.18, [0.05;0.63], 0.008279),Spondylosis(1.05%, 3.33%, 0.31, [0.1;0.93], 0.03817),Streptococcal sore throat(5.24%, 1.11%, 4.92, [1.17;20.66], 0.012747),Female infertility(3.54%, 8.96%, 0.37, [0.17;0.8], 0.018353)	NA	NA	NA
chr21:41249242	chr21-41249242-allele383138-87	INS	86	NA	0.0,0.0,0.002976190476190476,0.0019880715705765406,0.003067484662576687	0.000963133	BACE2(0.72888, 0.574)	NA	NA	NA	NA	NA	NA	NA	NA	No	NA	HPRC,HGSVC,1KG-ONT	No	NA	NA	NA	NA	NA	NA
chr21:41249250	chr21-41249250-allele383143-87	INS	86	NA	0.0794251134644478,0.004322766570605188,0.0,0.0,0.002044989775051125	0.1301	BACE2(0.72888, 0.574)	NA	NA	NA	NA	NA	NA	NA	NA	No	NA	HPRC,HGSVC,1KG-ONT	No	NA	NA	NA	NA	NA	NA
chr21:41249250	chr21-41249250-allele383142-88	INS	87	NA	0.0037821482602118004,0.002881844380403458,0.000992063492063492,0.010934393638170975,0.002044989775051125	NA	BACE2(0.72888, 0.574)	NA	NA	NA	NA	NA	NA	NA	NA	No	NA	HPRC,HGSVC,1KG-ONT	No	NA	NA	NA	NA	NA	NA
chr21:41249305	chr21-41249305-allele383144-1	DEL	86	NA	0.00529500756429652,0.0,0.0,0.0,0.0	0.00947665	BACE2(0.72888, 0.574)	NA	NA	NA	NA	NA	NA	NA	NA	No	NA	1KG-ONT	No	NA	NA	NA	NA	NA	NA
chr21:41249351	chr21-41249351-allele383146-88	INS	87	NA	0.00680786686838124,0.001440922190201729,0.012896825396825396,0.008946322067594433,0.011247443762781187	NA	BACE2(0.72888, 0.574)	NA	NA	NA	NA	NA	NA	NA	NA	No	NA	HPRC,HGSVC,1KG-ONT	No	NA	NA	NA	NA	NA	NA
chr21:41271224	chr21-41271224-allele383329-322	INS	321	NA	0.023449319213313162,0.0,0.0,0.0,0.0	0.0430278	BACE2(0.72888, 0.574)	NA	NA	NA	NA	NA	NA	NA	NA	No	NA	HPRC,HGSVC,1KG-ONT	Yes	NA	NA	NA	NA	NA	NA
chr21:41271224	chr21-41271224-allele383331-323	INS	322	NA	0.0007564296520423601,0.0,0.0,0.0,0.0	0.000918741	BACE2(0.72888, 0.574)	NA	NA	NA	NA	NA	NA	NA	NA	No	NA	HPRC,HGSVC,1KG-ONT	Yes	NA	NA	NA	NA	NA	NA
chr21:41271224	chr21-41271224-allele383328-322	INS	321	NA	0.057488653555219364,0.004322766570605188,0.0,0.0,0.0	0.0968359	BACE2(0.72888, 0.574)	NA	NA	NA	NA	NA	NA	NA	NA	No	NA	HPRC,HGSVC,1KG-ONT	Yes	NA	NA	NA	NA	NA	NA
chr21:41313428	chr21-41313428-allele383762-377	INS	376	NA	0.0,0.0,0.006944444444444444,0.0,0.0	0.000778337	FAM3B(1.2532e-06, 1.222)	NA	NA	NA	NA	NA	NA	NA	NA	No	NA	HPRC,HGSVC,1KG-ONT	No	NA	NA	NA	NA	NA	NA
chr21:41313428	chr21-41313428-allele383753-236	INS	235	NA	0.09909228441754916,0.19164265129682997,0.0992063492063492,0.08648111332007952,0.0736196319018405	NA	FAM3B(1.2532e-06, 1.222)	NA	NA	NA	NA	NA	NA	NA	NA	No	NA	HPRC,HGSVC,1KG-ONT	No	NA	NA	NA	NA	NA	NA
chr21:41313428	chr21-41313428-allele383751-142	INS	141	NA	0.0264750378214826,0.0,0.000992063492063492,0.0,0.0	0.0462583	FAM3B(1.2532e-06, 1.222)	NA	NA	NA	NA	NA	NA	NA	NA	No	NA	HPRC,HGSVC,1KG-ONT	No	NA	NA	NA	NA	NA	NA
chr21:41313428	chr21-41313428-allele383765-95	INS	94	NA	0.0015128593040847202,0.0,0.00496031746031746,0.0,0.0	NA	FAM3B(1.2532e-06, 1.222)	NA	NA	NA	NA	NA	NA	NA	NA	No	NA	HPRC,HGSVC	No	NA	NA	NA	NA	NA	NA
chr21:41313428	chr21-41313428-allele383757-424	INS	423	NA	0.012102874432677761,0.0,0.0,0.0,0.0	0.0221846	FAM3B(1.2532e-06, 1.222)	NA	NA	NA	NA	NA	NA	NA	NA	No	NA	HPRC,HGSVC,1KG-ONT	No	NA	NA	NA	NA	NA	NA
chr21:41313428	chr21-41313428-allele383758-1	DEL	94	NA	0.0007564296520423601,0.001440922190201729,0.0,0.0009940357852882703,0.0	NA	FAM3B(1.2532e-06, 1.222)	NA	NA	NA	NA	NA	NA	NA	NA	No	NA	No	No	NA	NA	NA	NA	NA	NA
chr21:41313428	chr21-41313428-allele383761-424	INS	423	NA	0.0022692889561270802,0.0,0.0,0.0,0.0	0.00377908	FAM3B(1.2532e-06, 1.222)	NA	NA	NA	NA	NA	NA	NA	NA	No	NA	HPRC,HGSVC,1KG-ONT	No	NA	NA	NA	NA	NA	NA
chr21:41313428	chr21-41313428-allele383752-189	INS	188	NA	0.0,0.023054755043227664,0.000992063492063492,0.02385685884691849,0.006134969325153374	0.00819533	FAM3B(1.2532e-06, 1.222)	NA	NA	NA	NA	NA	NA	NA	NA	No	NA	HPRC,HGSVC,1KG-ONT	No	NA	NA	NA	NA	NA	NA
chr21:41313428	chr21-41313428-allele383750-95	INS	94	NA	0.12102874432677761,0.037463976945244955,0.002976190476190476,0.06262425447316103,0.04703476482617587	0.0596343	FAM3B(1.2532e-06, 1.222)	NA	NA	NA	NA	NA	NA	NA	NA	No	NA	HPRC,HGSVC	No	NA	NA	NA	NA	NA	NA
chr21:41313428	chr21-41313428-allele383759-1	DEL	141	NA	0.0007564296520423601,0.0,0.0,0.0,0.0	0.000918741	FAM3B(1.2532e-06, 1.222)	NA	NA	NA	NA	NA	NA	NA	NA	No	NA	No	No	NA	NA	NA	NA	NA	NA
chr21:41313500	chr21-41313500-allele383768-377	INS	376	NA	0.009833585476550681,0.09510086455331412,0.3948412698412698,0.11829025844930417,0.22903885480572597	0.145011	FAM3B(1.2532e-06, 1.222)	NA	NA	NA	NA	NA	NA	NA	NA	No	NA	HPRC,HGSVC,1KG-ONT	No	NA	NA	NA	NA	NA	NA
chr21:41313500	chr21-41313500-allele383767-377	INS	376	0.792104	0.12632375189107414,0.04899135446685879,0.054563492063492064,0.061630218687872766,0.03169734151329243	0.0439065	FAM3B(1.2532e-06, 1.222)	NA	NA	NA	NA	NA	NA	NA	NA	No	NA	HPRC,HGSVC,1KG-ONT	No	NA	Protein FAM3B levels(FAM3B, rs2838012, 4E-22, 0.5194877632244641),Protein FAM3B levels(FAM3B, rs2838012, 6E-54, 0.5194877632244641),Protein FAM3B levels (FAM3B.9177.6.3)(FAM3B, rs2838012, 3E-30, 0.5194877632244641),Protein FAM3B levels (FAM3B.9177.6.3)(FAM3B, rs2838012, 8E-26, 0.5194877632244641),Serum levels of protein FAM3B(FAM3B, rs2838012, 2E-42, 0.5194877632244641)	Cardiomyopathy(4.48%, 1.70%, 2.71, [1.11;6.64], 0.032234),Cerebral infarction(4.98%, 1.55%, 3.34, [1.37;8.13], 0.012823),Cerebral infarction due to thrombosis of cerebral arteries(3.48%, 1.08%, 3.3, [1.14;9.52], 0.027947),Goiter(0.50%, 4.64%, 0.1, [0.01;0.76], 0.004076),Hypertrophic scar(0.50%, 3.09%, 0.16, [0.02;1.18], 0.037535),Low blood pressure(5.97%, 2.32%, 2.68, [1.23;5.81], 0.018648),Paralytic ileus(2.99%, 0.77%, 3.95, [1.19;13.09], 0.025863),Premature beats(2.99%, 0.77%, 3.95, [1.19;13.09], 0.025863),Pruritic disorder(1.49%, 5.87%, 0.24, [0.07;0.8], 0.008167),Schizophrenia(3.48%, 0.46%, 7.75, [1.98;30.24], 0.002371),Spondylolisthesis(3.98%, 1.55%, 2.64, [1.03;6.78], 0.048309),Supraventricular tachycardia(5.47%, 1.39%, 4.1, [1.68;10.05], 0.002225),Vitreous degeneration(4.98%, 1.70%, 3.03, [1.27;7.24], 0.016314),Subserous leiomyoma of uterus(8.45%, 2.97%, 3.02, [1.36;6.69], 0.007895),Vaginitis(11.27%, 18.64%, 0.55, [0.31;0.98], 0.041422)	NA	NA	NA
chr21:41313500	chr21-41313500-allele383770-377	INS	376	NA	0.0,0.0,0.0,0.0009940357852882703,0.0	NA	FAM3B(1.2532e-06, 1.222)	NA	NA	NA	NA	NA	NA	NA	NA	No	NA	HPRC,HGSVC,1KG-ONT	No	NA	NA	NA	NA	NA	NA
chr21:41313500	chr21-41313500-allele383772-377	INS	376	NA	0.0,0.0,0.00496031746031746,0.0,0.0	0.000408842	FAM3B(1.2532e-06, 1.222)	NA	NA	NA	NA	NA	NA	NA	NA	No	NA	HPRC,HGSVC,1KG-ONT	No	NA	NA	NA	NA	NA	NA
chr21:41313568	chr21-41313568-allele383774-95	INS	94	NA	0.0007564296520423601,0.0,0.0,0.0,0.0	0.000918741	FAM3B(1.2532e-06, 1.222)	NA	NA	NA	NA	NA	NA	NA	NA	No	NA	HPRC,HGSVC	No	NA	NA	NA	NA	NA	NA
chr21:41345152	chr21-41345152-allele384011-185	INS	184	NA	0.006051437216338881,0.0,0.0,0.0,0.0	0.0108963	FAM3B(1.2532e-06, 1.222)	NA	NA	NA	NA	NA	NA	NA	NA	No	NA	No	No	NA	NA	NA	NA	NA	NA
chr21:41345152	chr21-41345152-allele384010-93	INS	92	NA	0.0,0.03890489913544669,0.002976190476190476,0.004970178926441352,0.003067484662576687	0.00649488	FAM3B(1.2532e-06, 1.222)	NA	NA	NA	NA	NA	NA	NA	NA	No	NA	HGSVC,1KG-ONT	No	NA	NA	NA	NA	NA	NA
chr21:41378225	chr21-41378225-allele384354-82	INS	81	NA	0.0015128593040847202,0.0,0.0,0.0,0.0	0.00234988	MX2(2.9412e-11, 0.824)	NA	NA	NA	NA	NA	NA	NA	NA	No	NA	HPRC,HGSVC,1KG-ONT	Yes	NA	NA	NA	NA	NA	NA
chr21:41378225	chr21-41378225-allele384353-65	INS	64	NA	0.0007564296520423601,0.0,0.0,0.0,0.0010224948875255625	NA	MX2(2.9412e-11, 0.824)	NA	NA	NA	NA	NA	NA	NA	NA	No	NA	HPRC,HGSVC	Yes	NA	NA	NA	NA	NA	NA
chr21:41378225	chr21-41378225-allele384352-82	INS	81	NA	0.028744326777609682,0.021613832853025938,0.051587301587301584,0.02485089463220676,0.034764826175869123	NA	MX2(2.9412e-11, 0.824)	NA	NA	NA	NA	NA	NA	NA	NA	No	NA	HPRC,HGSVC,1KG-ONT	Yes	NA	NA	NA	NA	NA	NA
chr21:41378239	chr21-41378239-allele384356-84	INS	83	NA	0.08018154311649017,0.07780979827089338,0.010912698412698412,0.08648111332007952,0.032719836400818	0.00784886	MX2(2.9412e-11, 0.824)	NA	NA	NA	NA	NA	NA	NA	NA	No	NA	HPRC,HGSVC,1KG-ONT	Yes	NA	NA	NA	NA	NA	NA
chr21:41378239	chr21-41378239-allele384355-101	INS	100	NA	0.0022692889561270802,0.001440922190201729,0.0,0.012922465208747515,0.0010224948875255625	NA	MX2(2.9412e-11, 0.824)	NA	NA	NA	NA	NA	NA	NA	NA	No	NA	HPRC,HGSVC,1KG-ONT	Yes	NA	NA	NA	NA	NA	NA
chr21:41378302	chr21-41378302-allele384358-101	INS	100	0.839326	0.5990922844175491,0.16570605187319884,0.18452380952380953,0.05666003976143141,0.20961145194274028	0.385421	MX2(2.9412e-11, 0.824)	NA	NA	NA	NA	NA	NA	NA	NA	No	NA	HPRC,HGSVC,1KG-ONT	Yes	ENSG00000141956.14(0.0009917392917942372),ENSG00000160179.19(0.005681686974728513)	Protein FAM3B levels(MX2, rs8132904, 3E-19, 0.7821876709619688)	Adjustment disorder with mixed anxiety and depressed mood(3.25%, 7.43%, 0.42, [0.21;0.83], 0.015377),Conjunctival hemorrhage(0.93%, 2.97%, 0.31, [0.1;0.96], 0.042659),Dermatophytosis(1.70%, 4.46%, 0.37, [0.15;0.91], 0.032995),Enthesopathy of ankle AND/OR tarsus(3.25%, 0.50%, 6.75, [0.9;50.52], 0.038595),Essential hypertension(53.25%, 45.05%, 1.39, [1.01;1.91], 0.04404),Hearing loss(3.72%, 8.91%, 0.39, [0.21;0.74], 0.00494),Inflammatory polyarthropathy(0.62%, 2.97%, 0.2, [0.06;0.73], 0.014974),Iron deficiency anemia(16.72%, 10.40%, 1.73, [1.05;2.84], 0.032552),Lateral epicondylitis(3.10%, 0.50%, 6.42, [0.86;48.15], 0.037363),Miscarriage without complication(1.55%, 4.46%, 0.34, [0.14;0.84], 0.025308),Myopia(8.82%, 15.84%, 0.51, [0.32;0.82], 0.008032),Neurosis(1.24%, 3.96%, 0.3, [0.11;0.82], 0.031716),Vitamin deficiency(0.93%, 3.47%, 0.26, [0.09;0.79], 0.017903),Cyst of ovary(14.47%, 6.94%, 2.27, [1.14;4.53], 0.021276),Benign prostatic hyperplasia(8.48%, 22.64%, 0.32, [0.14;0.74], 0.012588),Benign prostatic hyperplasia with outflow obstruction(7.27%, 18.87%, 0.34, [0.14;0.83], 0.032258),Benign prostatic hyperplasia without outflow obstruction(4.85%, 16.98%, 0.25, [0.09;0.68], 0.007658),Erectile dysfunction(14.55%, 28.30%, 0.43, [0.21;0.9], 0.037597)	NA	NA	NA
chr21:41378302	chr21-41378302-allele384361-99	INS	98	NA	0.0,0.0,0.001984126984126984,0.0,0.00408997955010225	0.000593574	MX2(2.9412e-11, 0.824)	NA	NA	NA	NA	NA	NA	NA	NA	No	NA	HPRC,HGSVC,1KG-ONT	Yes	NA	NA	NA	NA	NA	NA
chr21:41378302	chr21-41378302-allele384360-118	INS	117	NA	0.06429652042360061,0.004322766570605188,0.0,0.0009940357852882703,0.0	0.106504	MX2(2.9412e-11, 0.824)	NA	NA	NA	NA	NA	NA	NA	NA	No	NA	HPRC,HGSVC,1KG-ONT	Yes	NA	NA	NA	NA	NA	NA
chr21:41378302	chr21-41378302-allele384359-331	INS	330	NA	0.06429652042360061,0.005763688760806916,0.000992063492063492,0.0,0.0010224948875255625	0.102663	MX2(2.9412e-11, 0.824)	NA	NA	NA	NA	NA	NA	NA	NA	No	NA	HPRC,HGSVC	Yes	NA	NA	NA	NA	NA	NA
chr21:41401131	chr21-41401131-allele384657-1	DEL	82	NA	0.038577912254160365,0.005763688760806916,0.0,0.0,0.0	0.0617879	MX2(2.9412e-11, 0.824)	NA	NA	NA	NA	NA	NA	NA	NA	No	NA	HPRC,HGSVC,1KG-ONT	No	NA	NA	NA	NA	NA	NA
chr21:41416779	chr21-41416779-allele384776-1	DEL	61	NA	0.30559757942511345,0.01729106628242075,0.010912698412698412,0.003976143141153081,0.0081799591002045	0.410285	NA	NA	NA	NA	NA	NA	NA	NA	NA	No	NA	HGSVC	No	NA	NA	NA	NA	NA	NA
chr21:41416779	chr21-41416779-allele384777-1	DEL	88	NA	0.0037821482602118004,0.0,0.0,0.0009940357852882703,0.0	0.00462462	NA	NA	NA	NA	NA	NA	NA	NA	NA	No	NA	No	No	NA	NA	NA	NA	NA	NA
chr21:41419325	chr21-41419325-allele384822-1557	INS	1556	NA	0.23373676248108927,0.0446685878962536,0.03571428571428571,0.005964214711729622,0.016359918200409	0.25312	NA	NA	NA	NA	NA	NA	NA	NA	NA	No	NA	HGSVC,1KG-ONT	No	NA	NA	NA	NA	NA	NA
chr21:41420287	chr21-41420287-allele384849-121	INS	120	NA	0.0007564296520423601,0.0,0.0,0.0,0.0	0.000918741	MX1(8.5777e-21, 1.17)	NA	NA	NA	NA	NA	NA	NA	promoter	No	NA	HPRC	Yes	NA	NA	NA	NA	NA	NA
chr21:41420287	chr21-41420287-allele384838-73	INS	72	NA	0.0,0.011527377521613832,0.0,0.0,0.0	0.000705828	MX1(8.5777e-21, 1.17)	NA	NA	NA	NA	NA	NA	NA	promoter	No	NA	No	Yes	NA	NA	NA	NA	NA	NA
chr21:41420287	chr21-41420287-allele384836-91	INS	90	NA	0.0015128593040847202,0.0,0.0,0.0,0.0	0.00234988	MX1(8.5777e-21, 1.17)	NA	NA	NA	NA	NA	NA	NA	promoter	No	NA	No	Yes	NA	NA	NA	NA	NA	NA
chr21:41420297	chr21-41420297-allele384851-114	INS	113	NA	0.0030257186081694403,0.0,0.0,0.0,0.0	0.00520636	MX1(8.5777e-21, 1.17)	NA	NA	NA	NA	NA	NA	NA	promoter	No	ID=chr21_41420287_41420305;MOTIFS=GGGCGC;STRUC=(GGGCGC)n	HPRC	Yes	NA	NA	NA	NA	NA	NA
chr21:41474059	chr21-41474059-allele385468-1	DEL	57	NA	0.0,0.0,0.000992063492063492,0.0,0.0	NA	TMPRSS2(2.594e-15, 0.991)	TMPRSS2(2.594e-15, 0.991)	NA	NA	NA	NA	NA	NA	NA	No	NA	HPRC,HGSVC,1KG-ONT	No	NA	NA	NA	NA	NA	NA
chr21:41474314	chr21-41474314-allele385488-62	INS	61	NA	0.014372163388804841,0.01440922190201729,0.001984126984126984,0.004970178926441352,0.00408997955010225	0.00422882	TMPRSS2(2.594e-15, 0.991)	TMPRSS2(2.594e-15, 0.991)	NA	NA	NA	NA	NA	NA	NA	No	NA	HPRC,HGSVC,1KG-ONT	No	NA	NA	NA	NA	NA	NA
chr21:41474314	chr21-41474314-allele385489-146	INS	145	NA	0.0015128593040847202,0.023054755043227664,0.023809523809523808,0.033797216699801194,0.007157464212678937	0.0121993	TMPRSS2(2.594e-15, 0.991)	TMPRSS2(2.594e-15, 0.991)	NA	NA	NA	NA	NA	NA	NA	No	NA	HPRC,HGSVC,1KG-ONT	No	NA	NA	NA	NA	NA	NA
chr21:41474314	chr21-41474314-allele385490-721	INS	720	NA	0.00680786686838124,0.09221902017291066,0.12400793650793651,0.0636182902584493,0.03885480572597137	0.0444509	TMPRSS2(2.594e-15, 0.991)	TMPRSS2(2.594e-15, 0.991)	NA	NA	NA	NA	NA	NA	NA	No	NA	HPRC,HGSVC,1KG-ONT	Yes	NA	NA	NA	NA	NA	NA
chr21:41474334	chr21-41474334-allele385491-1	DEL	60	NA	0.0015128593040847202,0.001440922190201729,0.0,0.0,0.0	0.00077342	TMPRSS2(2.594e-15, 0.991)	TMPRSS2(2.594e-15, 0.991)	NA	NA	NA	NA	NA	NA	NA	No	NA	HPRC,HGSVC,1KG-ONT	No	NA	NA	NA	NA	NA	NA
chr21:41474341	chr21-41474341-allele385493-61	INS	60	NA	0.0,0.0,0.006944444444444444,0.0,0.0	0.000778337	TMPRSS2(2.594e-15, 0.991)	TMPRSS2(2.594e-15, 0.991)	NA	NA	NA	NA	NA	NA	NA	No	NA	HPRC,HGSVC,1KG-ONT	No	NA	NA	NA	NA	NA	NA
chr21:41474346	chr21-41474346-allele385494-63	INS	62	NA	0.0,0.001440922190201729,0.002976190476190476,0.0009940357852882703,0.0010224948875255625	0.000593574	TMPRSS2(2.594e-15, 0.991)	TMPRSS2(2.594e-15, 0.991)	NA	NA	NA	NA	NA	NA	NA	No	NA	HPRC,HGSVC,1KG-ONT	No	NA	NA	NA	NA	NA	NA
chr21:41474374	chr21-41474374-allele385496-1	DEL	68	NA	0.0,0.002881844380403458,0.0,0.0,0.0	NA	TMPRSS2(2.594e-15, 0.991)	TMPRSS2(2.594e-15, 0.991)	NA	NA	NA	NA	NA	NA	NA	No	NA	HPRC,HGSVC,1KG-ONT	No	NA	NA	NA	NA	NA	NA
chr21:41474374	chr21-41474374-allele385497-1	DEL	100	NA	0.0030257186081694403,0.0,0.000992063492063492,0.0019880715705765406,0.0	0.00123841	TMPRSS2(2.594e-15, 0.991)	TMPRSS2(2.594e-15, 0.991)	NA	NA	NA	NA	NA	NA	NA	No	NA	HPRC,HGSVC,1KG-ONT	No	NA	NA	NA	NA	NA	NA
chr21:41474381	chr21-41474381-allele385507-142	INS	141	NA	0.0,0.001440922190201729,0.00992063492063492,0.0009940357852882703,0.0	0.00170264	TMPRSS2(2.594e-15, 0.991)	TMPRSS2(2.594e-15, 0.991)	NA	NA	NA	NA	NA	NA	NA	No	NA	HPRC,HGSVC,1KG-ONT	No	NA	NA	NA	NA	NA	NA
chr21:41474392	chr21-41474392-allele385513-77	INS	76	NA	0.0007564296520423601,0.001440922190201729,0.00992063492063492,0.0019880715705765406,0.0010224948875255625	0.00103615	TMPRSS2(2.594e-15, 0.991)	TMPRSS2(2.594e-15, 0.991)	NA	NA	NA	NA	NA	NA	NA	No	NA	HPRC,HGSVC,1KG-ONT	No	NA	NA	NA	NA	NA	NA
chr21:41474407	chr21-41474407-allele385528-56	INS	55	NA	0.0007564296520423601,0.012968299711815562,0.005952380952380952,0.002982107355864811,0.0	0.0017395	TMPRSS2(2.594e-15, 0.991)	TMPRSS2(2.594e-15, 0.991)	NA	NA	NA	NA	NA	NA	NA	No	NA	HPRC,HGSVC,1KG-ONT	No	NA	NA	NA	NA	NA	NA
chr21:41474440	chr21-41474440-allele385543-210	INS	209	NA	0.0007564296520423601,0.010086455331412104,0.012896825396825396,0.002982107355864811,0.0	0.00259388	TMPRSS2(2.594e-15, 0.991)	TMPRSS2(2.594e-15, 0.991)	NA	NA	NA	NA	NA	NA	NA	No	NA	HPRC,HGSVC,1KG-ONT	No	NA	NA	NA	NA	NA	NA
chr21:41474459	chr21-41474459-allele385553-1	DEL	58	NA	0.0007564296520423601,0.0,0.0,0.0,0.006134969325153374	NA	TMPRSS2(2.594e-15, 0.991)	TMPRSS2(2.594e-15, 0.991)	NA	NA	NA	NA	NA	NA	NA	No	NA	HPRC,HGSVC,1KG-ONT	No	NA	NA	NA	NA	NA	NA
chr21:41474467	chr21-41474467-allele385564-91	INS	90	NA	0.0015128593040847202,0.0,0.0,0.0,0.014314928425357873	0.000307536	TMPRSS2(2.594e-15, 0.991)	TMPRSS2(2.594e-15, 0.991)	NA	NA	NA	NA	NA	NA	NA	No	NA	HPRC,HGSVC,1KG-ONT	No	NA	NA	NA	NA	NA	NA
chr21:41474468	chr21-41474468-allele385567-170	INS	169	NA	0.0,0.0,0.016865079365079364,0.0,0.0	0.00256718	TMPRSS2(2.594e-15, 0.991)	TMPRSS2(2.594e-15, 0.991)	NA	NA	NA	NA	NA	NA	NA	No	NA	HPRC,HGSVC,1KG-ONT	No	NA	NA	NA	NA	NA	NA
chr21:41474469	chr21-41474469-allele385568-1	DEL	52	NA	0.0022692889561270802,0.007204610951008645,0.001984126984126984,0.018886679920477135,0.002044989775051125	0.00179394	TMPRSS2(2.594e-15, 0.991)	TMPRSS2(2.594e-15, 0.991)	NA	NA	NA	NA	NA	NA	NA	No	NA	HPRC,HGSVC,1KG-ONT	No	NA	NA	NA	NA	NA	NA
chr21:41474473	chr21-41474473-allele385571-523	INS	522	NA	0.0037821482602118004,0.0,0.015873015873015872,0.0,0.002044989775051125	NA	TMPRSS2(2.594e-15, 0.991)	TMPRSS2(2.594e-15, 0.991)	NA	NA	NA	NA	NA	NA	NA	No	NA	HPRC,HGSVC,1KG-ONT	No	NA	NA	NA	NA	NA	NA
chr21:41474514	chr21-41474514-allele385601-253	INS	252	NA	0.0007564296520423601,0.012968299711815562,0.0,0.0,0.005112474437627812	0.00103615	TMPRSS2(2.594e-15, 0.991)	TMPRSS2(2.594e-15, 0.991)	NA	NA	NA	NA	NA	NA	NA	No	NA	HPRC,HGSVC,1KG-ONT	No	NA	NA	NA	NA	NA	NA
chr21:41474530	chr21-41474530-allele385611-208	INS	207	NA	0.0045385779122541605,0.0,0.0,0.0009940357852882703,0.0	0.00598883	TMPRSS2(2.594e-15, 0.991)	TMPRSS2(2.594e-15, 0.991)	NA	NA	NA	NA	NA	NA	NA	No	NA	HPRC,HGSVC,1KG-ONT	No	NA	NA	NA	NA	NA	NA
chr21:41474530	chr21-41474530-allele385610-965	INS	964	NA	0.0,0.0,0.005952380952380952,0.0,0.0010224948875255625	0.000778337	TMPRSS2(2.594e-15, 0.991)	TMPRSS2(2.594e-15, 0.991)	NA	NA	NA	NA	NA	NA	NA	No	NA	HPRC,HGSVC,1KG-ONT	Yes	NA	NA	NA	NA	NA	NA
chr21:41474534	chr21-41474534-allele385619-65	INS	64	NA	0.0007564296520423601,0.007204610951008645,0.00992063492063492,0.0,0.0010224948875255625	0.00138557	TMPRSS2(2.594e-15, 0.991)	TMPRSS2(2.594e-15, 0.991)	NA	NA	NA	NA	NA	NA	NA	No	NA	HPRC,HGSVC,1KG-ONT	No	NA	NA	NA	NA	NA	NA
chr21:41474534	chr21-41474534-allele385620-112	INS	111	NA	0.0,0.001440922190201729,0.0,0.0,0.0	NA	TMPRSS2(2.594e-15, 0.991)	TMPRSS2(2.594e-15, 0.991)	NA	NA	NA	NA	NA	NA	NA	No	NA	HPRC,HGSVC,1KG-ONT	No	NA	NA	NA	NA	NA	NA
chr21:41474538	chr21-41474538-allele385622-1	DEL	545	NA	0.0,0.01585014409221902,0.005952380952380952,0.0,0.005112474437627812	0.00355365	TMPRSS2(2.594e-15, 0.991)	TMPRSS2(2.594e-15, 0.991)	NA	NA	NA	NA	NA	NA	NA	No	NA	HPRC	No	NA	NA	NA	NA	NA	NA
chr21:41474566	chr21-41474566-allele385645-1586	INS	1585	NA	0.0015128593040847202,0.0,0.00992063492063492,0.003976143141153081,0.0010224948875255625	0.000453666	TMPRSS2(2.594e-15, 0.991)	TMPRSS2(2.594e-15, 0.991)	NA	NA	NA	NA	NA	NA	NA	No	NA	HGSVC,1KG-ONT	Yes	NA	NA	NA	NA	NA	NA
chr21:41474567	chr21-41474567-allele385646-1	DEL	54	NA	0.0,0.0,0.0,0.005964214711729622,0.0	0.000593574	TMPRSS2(2.594e-15, 0.991)	TMPRSS2(2.594e-15, 0.991)	NA	NA	NA	NA	NA	NA	NA	No	NA	HPRC,HGSVC,1KG-ONT	No	NA	NA	NA	NA	NA	NA
chr21:41474571	chr21-41474571-allele385654-441	INS	440	NA	0.0,0.0,0.0,0.005964214711729622,0.0010224948875255625	0.000778337	TMPRSS2(2.594e-15, 0.991)	TMPRSS2(2.594e-15, 0.991)	NA	NA	NA	NA	NA	NA	NA	No	NA	HGSVC,1KG-ONT	No	NA	NA	NA	NA	NA	NA
chr21:41474573	chr21-41474573-allele385657-691	INS	690	NA	0.0022692889561270802,0.0,0.0,0.0,0.0	0.00377908	TMPRSS2(2.594e-15, 0.991)	TMPRSS2(2.594e-15, 0.991)	NA	NA	NA	NA	NA	NA	NA	No	NA	HPRC,HGSVC,1KG-ONT	Yes	NA	NA	NA	NA	NA	NA
chr21:41474574	chr21-41474574-allele385661-633	INS	632	NA	0.0037821482602118004,0.008645533141210375,0.0,0.0,0.009202453987730062	NA	TMPRSS2(2.594e-15, 0.991)	TMPRSS2(2.594e-15, 0.991)	NA	NA	NA	NA	NA	NA	NA	No	NA	HPRC,HGSVC,1KG-ONT	Yes	NA	NA	NA	NA	NA	NA
chr21:41474574	chr21-41474574-allele385660-62	INS	61	NA	0.0,0.0,0.0,0.0009940357852882703,0.0010224948875255625	NA	TMPRSS2(2.594e-15, 0.991)	TMPRSS2(2.594e-15, 0.991)	NA	NA	NA	NA	NA	NA	NA	No	NA	HPRC,HGSVC,1KG-ONT	No	NA	NA	NA	NA	NA	NA
chr21:41474575	chr21-41474575-allele385665-1	DEL	73	NA	0.0007564296520423601,0.007204610951008645,0.006944444444444444,0.0,0.0	0.000455453	TMPRSS2(2.594e-15, 0.991)	TMPRSS2(2.594e-15, 0.991)	NA	NA	NA	NA	NA	NA	NA	No	NA	HPRC,HGSVC,1KG-ONT	No	NA	NA	NA	NA	NA	NA
chr21:41474577	chr21-41474577-allele385667-685	INS	684	NA	0.0,0.0,0.0,0.0,0.0010224948875255625	NA	TMPRSS2(2.594e-15, 0.991)	TMPRSS2(2.594e-15, 0.991)	NA	NA	NA	NA	NA	NA	NA	No	NA	HPRC,HGSVC,1KG-ONT	Yes	NA	NA	NA	NA	NA	NA
chr21:41474594	chr21-41474594-allele385683-1	DEL	54	NA	0.0030257186081694403,0.0,0.0,0.0,0.0	0.00520636	TMPRSS2(2.594e-15, 0.991)	TMPRSS2(2.594e-15, 0.991)	NA	NA	NA	NA	NA	NA	NA	No	NA	HPRC,HGSVC,1KG-ONT	No	NA	NA	NA	NA	NA	NA
chr21:41474614	chr21-41474614-allele385699-1	DEL	241	NA	0.0,0.0,0.0,0.010934393638170975,0.0	0.00151771	TMPRSS2(2.594e-15, 0.991)	TMPRSS2(2.594e-15, 0.991)	NA	NA	NA	NA	NA	NA	NA	No	NA	HGSVC,1KG-ONT	No	NA	NA	NA	NA	NA	NA
chr21:41474615	chr21-41474615-allele385701-296	INS	295	NA	0.00529500756429652,0.001440922190201729,0.000992063492063492,0.015904572564612324,0.012269938650306749	4.11827e-05	TMPRSS2(2.594e-15, 0.991)	TMPRSS2(2.594e-15, 0.991)	NA	NA	NA	NA	NA	NA	NA	No	NA	HPRC,HGSVC,1KG-ONT	No	NA	NA	NA	NA	NA	NA
chr21:41474618	chr21-41474618-allele385705-484	INS	483	NA	0.0015128593040847202,0.001440922190201729,0.003968253968253968,0.004970178926441352,0.0	NA	TMPRSS2(2.594e-15, 0.991)	TMPRSS2(2.594e-15, 0.991)	NA	NA	NA	NA	NA	NA	NA	No	NA	HGSVC,1KG-ONT	No	NA	NA	NA	NA	NA	NA
chr21:41474621	chr21-41474621-allele385710-331	INS	330	NA	0.0015128593040847202,0.007204610951008645,0.002976190476190476,0.0,0.0	NA	TMPRSS2(2.594e-15, 0.991)	TMPRSS2(2.594e-15, 0.991)	NA	NA	NA	NA	NA	NA	NA	No	NA	HPRC,HGSVC,1KG-ONT	No	NA	NA	NA	NA	NA	NA
chr21:41474621	chr21-41474621-allele385709-302	INS	301	NA	0.0037821482602118004,0.0,0.0,0.0,0.0	0.00663171	TMPRSS2(2.594e-15, 0.991)	TMPRSS2(2.594e-15, 0.991)	NA	NA	NA	NA	NA	NA	NA	No	NA	HPRC,HGSVC,1KG-ONT	No	NA	NA	NA	NA	NA	NA
chr21:41474636	chr21-41474636-allele385734-312	INS	311	NA	0.0030257186081694403,0.01585014409221902,0.008928571428571428,0.010934393638170975,0.002044989775051125	0.00188312	TMPRSS2(2.594e-15, 0.991)	TMPRSS2(2.594e-15, 0.991)	NA	NA	NA	NA	NA	NA	NA	No	NA	HPRC,HGSVC,1KG-ONT	No	NA	NA	NA	NA	NA	NA
chr21:41474636	chr21-41474636-allele385732-341	INS	340	NA	0.0045385779122541605,0.0,0.008928571428571428,0.012922465208747515,0.002044989775051125	NA	TMPRSS2(2.594e-15, 0.991)	TMPRSS2(2.594e-15, 0.991)	NA	NA	NA	NA	NA	NA	NA	No	NA	HPRC,HGSVC,1KG-ONT	No	NA	NA	NA	NA	NA	NA
chr21:41474636	chr21-41474636-allele385733-403	INS	402	NA	0.0022692889561270802,0.0,0.000992063492063492,0.0,0.002044989775051125	0.000371588	TMPRSS2(2.594e-15, 0.991)	TMPRSS2(2.594e-15, 0.991)	NA	NA	NA	NA	NA	NA	NA	No	NA	HGSVC,1KG-ONT	No	NA	NA	NA	NA	NA	NA
chr21:41474648	chr21-41474648-allele385750-94	INS	93	NA	0.0007564296520423601,0.0,0.0,0.0,0.0010224948875255625	NA	TMPRSS2(2.594e-15, 0.991)	TMPRSS2(2.594e-15, 0.991)	NA	NA	NA	NA	NA	NA	NA	No	NA	HPRC,HGSVC,1KG-ONT	No	NA	NA	NA	NA	NA	NA
chr21:41474648	chr21-41474648-allele385751-1	DEL	61	NA	0.0,0.001440922190201729,0.001984126984126984,0.005964214711729622,0.0	0.00114796	TMPRSS2(2.594e-15, 0.991)	TMPRSS2(2.594e-15, 0.991)	NA	NA	NA	NA	NA	NA	NA	No	NA	HPRC,HGSVC,1KG-ONT	No	NA	NA	NA	NA	NA	NA
chr21:41474748	chr21-41474748-allele385817-465	INS	464	NA	0.0015128593040847202,0.001440922190201729,0.000992063492063492,0.0009940357852882703,0.015337423312883436	0.000915658	TMPRSS2(2.594e-15, 0.991)	TMPRSS2(2.594e-15, 0.991)	NA	NA	NA	NA	NA	NA	NA	No	NA	HGSVC,1KG-ONT	No	NA	NA	NA	NA	NA	NA
chr21:41474763	chr21-41474763-allele385823-1	DEL	67	NA	0.0,0.001440922190201729,0.0,0.0,0.0	NA	TMPRSS2(2.594e-15, 0.991)	TMPRSS2(2.594e-15, 0.991)	NA	NA	NA	NA	NA	NA	NA	No	NA	HPRC,HGSVC,1KG-ONT	No	NA	NA	NA	NA	NA	NA
chr21:41474768	chr21-41474768-allele385826-1	DEL	87	NA	0.0015128593040847202,0.0,0.0,0.0,0.0	0.00234988	TMPRSS2(2.594e-15, 0.991)	TMPRSS2(2.594e-15, 0.991)	NA	NA	NA	NA	NA	NA	NA	No	NA	HPRC,HGSVC,1KG-ONT	No	NA	NA	NA	NA	NA	NA
chr21:41474770	chr21-41474770-allele385828-116	INS	115	NA	0.0037821482602118004,0.001440922190201729,0.000992063492063492,0.0009940357852882703,0.0	0.00224623	TMPRSS2(2.594e-15, 0.991)	TMPRSS2(2.594e-15, 0.991)	NA	NA	NA	NA	NA	NA	NA	No	NA	HPRC,HGSVC,1KG-ONT	No	NA	NA	NA	NA	NA	NA
chr21:41474775	chr21-41474775-allele385833-56	INS	55	NA	0.0037821482602118004,0.002881844380403458,0.04861111111111111,0.002982107355864811,0.013292433537832311	0.00667711	TMPRSS2(2.594e-15, 0.991)	TMPRSS2(2.594e-15, 0.991)	NA	NA	NA	NA	NA	NA	NA	No	NA	HPRC,HGSVC	No	NA	NA	NA	NA	NA	NA
chr21:41474775	chr21-41474775-allele385836-166	INS	165	NA	0.0007564296520423601,0.0,0.005952380952380952,0.0,0.0	NA	TMPRSS2(2.594e-15, 0.991)	TMPRSS2(2.594e-15, 0.991)	NA	NA	NA	NA	NA	NA	NA	No	NA	HPRC,HGSVC,1KG-ONT	No	NA	NA	NA	NA	NA	NA
chr21:41474775	chr21-41474775-allele385834-242	INS	241	NA	0.0015128593040847202,0.0,0.000992063492063492,0.0009940357852882703,0.0	7.61513e-05	TMPRSS2(2.594e-15, 0.991)	TMPRSS2(2.594e-15, 0.991)	NA	NA	NA	NA	NA	NA	NA	No	NA	HPRC,HGSVC,1KG-ONT	No	NA	NA	NA	NA	NA	NA
chr21:41474775	chr21-41474775-allele385837-1	DEL	248	NA	0.0022692889561270802,0.0,0.0,0.0,0.0	0.00377908	TMPRSS2(2.594e-15, 0.991)	TMPRSS2(2.594e-15, 0.991)	NA	NA	NA	NA	NA	NA	NA	No	NA	HGSVC	No	NA	NA	NA	NA	NA	NA
chr21:41474781	chr21-41474781-allele385838-1	DEL	110	NA	0.0007564296520423601,0.0,0.0,0.0,0.0	0.000918741	TMPRSS2(2.594e-15, 0.991)	TMPRSS2(2.594e-15, 0.991)	NA	NA	NA	NA	NA	NA	NA	No	NA	HPRC,HGSVC,1KG-ONT	No	NA	NA	NA	NA	NA	NA
chr21:41474794	chr21-41474794-allele385847-1	DEL	228	NA	0.00680786686838124,0.0,0.0,0.0,0.0	0.0123139	TMPRSS2(2.594e-15, 0.991)	TMPRSS2(2.594e-15, 0.991)	NA	NA	NA	NA	NA	NA	NA	No	NA	HGSVC	No	NA	NA	NA	NA	NA	NA
chr21:41474828	chr21-41474828-allele385865-88	INS	87	NA	0.0007564296520423601,0.0,0.0,0.0,0.0	0.000918741	TMPRSS2(2.594e-15, 0.991)	TMPRSS2(2.594e-15, 0.991)	NA	NA	NA	NA	NA	NA	NA	No	NA	HPRC,HGSVC,1KG-ONT	No	NA	NA	NA	NA	NA	NA
chr21:41474830	chr21-41474830-allele385867-116	INS	115	NA	0.006051437216338881,0.004322766570605188,0.000992063492063492,0.006958250497017893,0.002044989775051125	0.000251272	TMPRSS2(2.594e-15, 0.991)	TMPRSS2(2.594e-15, 0.991)	NA	NA	NA	NA	NA	NA	NA	No	NA	HPRC,HGSVC,1KG-ONT	No	NA	NA	NA	NA	NA	NA
chr21:41474830	chr21-41474830-allele385869-1172	INS	1171	NA	0.0015128593040847202,0.0,0.000992063492063492,0.0009940357852882703,0.0	7.61513e-05	TMPRSS2(2.594e-15, 0.991)	TMPRSS2(2.594e-15, 0.991)	NA	NA	NA	NA	NA	NA	NA	No	NA	HPRC,HGSVC,1KG-ONT	Yes	NA	NA	NA	NA	NA	NA
chr21:41474830	chr21-41474830-allele385878-1	DEL	83	NA	0.0113464447806354,0.001440922190201729,0.011904761904761904,0.0,0.002044989775051125	0.00385821	TMPRSS2(2.594e-15, 0.991)	TMPRSS2(2.594e-15, 0.991)	NA	NA	NA	NA	NA	NA	NA	No	NA	HPRC,HGSVC,1KG-ONT	No	NA	NA	NA	NA	NA	NA
chr21:41474830	chr21-41474830-allele385871-1270	INS	1269	NA	0.0007564296520423601,0.0,0.0,0.0,0.0	0.000918741	TMPRSS2(2.594e-15, 0.991)	TMPRSS2(2.594e-15, 0.991)	NA	NA	NA	NA	NA	NA	NA	No	NA	HPRC,HGSVC,1KG-ONT	Yes	NA	NA	NA	NA	NA	NA
chr21:41474830	chr21-41474830-allele385877-1	DEL	68	NA	0.0,0.0,0.0,0.0009940357852882703,0.0	NA	TMPRSS2(2.594e-15, 0.991)	TMPRSS2(2.594e-15, 0.991)	NA	NA	NA	NA	NA	NA	NA	No	NA	HPRC,HGSVC,1KG-ONT	No	NA	NA	NA	NA	NA	NA
chr21:41474830	chr21-41474830-allele385868-1416	INS	1415	NA	0.0007564296520423601,0.0,0.0,0.0,0.0	0.000918741	TMPRSS2(2.594e-15, 0.991)	TMPRSS2(2.594e-15, 0.991)	NA	NA	NA	NA	NA	NA	NA	No	NA	HGSVC,1KG-ONT	Yes	NA	NA	NA	NA	NA	NA
chr21:41474830	chr21-41474830-allele385875-89	INS	88	NA	0.0,0.001440922190201729,0.0,0.0009940357852882703,0.0010224948875255625	3.94758e-05	TMPRSS2(2.594e-15, 0.991)	TMPRSS2(2.594e-15, 0.991)	NA	NA	NA	NA	NA	NA	NA	No	NA	HPRC,HGSVC,1KG-ONT	No	NA	NA	NA	NA	NA	NA
chr21:41474830	chr21-41474830-allele385879-1	DEL	148	NA	0.0030257186081694403,0.0,0.0,0.0,0.0	0.00520636	TMPRSS2(2.594e-15, 0.991)	TMPRSS2(2.594e-15, 0.991)	NA	NA	NA	NA	NA	NA	NA	No	NA	No	No	NA	NA	NA	NA	NA	NA
chr21:41474830	chr21-41474830-allele385866-401	INS	400	NA	0.0,0.0,0.003968253968253968,0.0019880715705765406,0.0	0.000593574	TMPRSS2(2.594e-15, 0.991)	TMPRSS2(2.594e-15, 0.991)	NA	NA	NA	NA	NA	NA	NA	No	NA	HGSVC,1KG-ONT	No	NA	NA	NA	NA	NA	NA
chr21:41474830	chr21-41474830-allele385874-69	INS	68	NA	0.0,0.0,0.000992063492063492,0.0,0.0	NA	TMPRSS2(2.594e-15, 0.991)	TMPRSS2(2.594e-15, 0.991)	NA	NA	NA	NA	NA	NA	NA	No	NA	HPRC,HGSVC	No	NA	NA	NA	NA	NA	NA
chr21:41474830	chr21-41474830-allele385873-898	INS	897	NA	0.0015128593040847202,0.011527377521613832,0.023809523809523808,0.02186878727634195,0.04294478527607362	0.0150221	TMPRSS2(2.594e-15, 0.991)	TMPRSS2(2.594e-15, 0.991)	NA	NA	NA	NA	NA	NA	NA	No	NA	HPRC,HGSVC,1KG-ONT	Yes	NA	NA	NA	NA	NA	NA
chr21:41474830	chr21-41474830-allele385870-986	INS	985	NA	0.0,0.004322766570605188,0.0,0.0009940357852882703,0.0	0.000224143	TMPRSS2(2.594e-15, 0.991)	TMPRSS2(2.594e-15, 0.991)	NA	NA	NA	NA	NA	NA	NA	No	NA	HPRC,HGSVC,1KG-ONT	Yes	NA	NA	NA	NA	NA	NA
chr21:41474830	chr21-41474830-allele385876-184	INS	183	NA	0.0007564296520423601,0.01729106628242075,0.001984126984126984,0.0009940357852882703,0.0	0.00121019	TMPRSS2(2.594e-15, 0.991)	TMPRSS2(2.594e-15, 0.991)	NA	NA	NA	NA	NA	NA	NA	No	NA	HPRC,HGSVC,1KG-ONT	No	NA	NA	NA	NA	NA	NA
chr21:41474836	chr21-41474836-allele385881-223	INS	222	NA	0.0007564296520423601,0.001440922190201729,0.0,0.0009940357852882703,0.0010224948875255625	NA	TMPRSS2(2.594e-15, 0.991)	TMPRSS2(2.594e-15, 0.991)	NA	NA	NA	NA	NA	NA	NA	No	NA	HPRC,HGSVC,1KG-ONT	No	NA	NA	NA	NA	NA	NA
chr21:41474854	chr21-41474854-allele385895-1	DEL	211	NA	0.0030257186081694403,0.0,0.0,0.0009940357852882703,0.0	0.00328379	TMPRSS2(2.594e-15, 0.991)	TMPRSS2(2.594e-15, 0.991)	NA	NA	NA	NA	NA	NA	NA	No	NA	HGSVC	No	NA	NA	NA	NA	NA	NA
chr21:41474863	chr21-41474863-allele385902-1	DEL	51	NA	0.0,0.0,0.01488095238095238,0.007952286282306162,0.0010224948875255625	0.00392424	TMPRSS2(2.594e-15, 0.991)	TMPRSS2(2.594e-15, 0.991)	NA	NA	NA	NA	NA	NA	NA	No	NA	HPRC,HGSVC,1KG-ONT	No	NA	NA	NA	NA	NA	NA
chr21:41474869	chr21-41474869-allele385905-71	INS	70	NA	0.0,0.004322766570605188,0.0,0.005964214711729622,0.002044989775051125	0.00151771	TMPRSS2(2.594e-15, 0.991)	TMPRSS2(2.594e-15, 0.991)	NA	NA	NA	NA	NA	NA	NA	No	NA	HPRC,HGSVC,1KG-ONT	No	NA	NA	NA	NA	NA	NA
chr21:41474869	chr21-41474869-allele385906-227	INS	226	NA	0.0,0.0,0.0,0.0,0.002044989775051125	NA	TMPRSS2(2.594e-15, 0.991)	TMPRSS2(2.594e-15, 0.991)	NA	NA	NA	NA	NA	NA	NA	No	NA	HPRC,HGSVC,1KG-ONT	No	NA	NA	NA	NA	NA	NA
chr21:41474875	chr21-41474875-allele385913-176	INS	175	NA	0.0022692889561270802,0.0,0.0,0.0,0.0	0.00377908	TMPRSS2(2.594e-15, 0.991)	TMPRSS2(2.594e-15, 0.991)	NA	NA	NA	NA	NA	NA	NA	No	NA	HPRC,HGSVC,1KG-ONT	No	NA	NA	NA	NA	NA	NA
chr21:41474875	chr21-41474875-allele385912-194	INS	193	NA	0.0007564296520423601,0.012968299711815562,0.0,0.0,0.0	0.000199544	TMPRSS2(2.594e-15, 0.991)	TMPRSS2(2.594e-15, 0.991)	NA	NA	NA	NA	NA	NA	NA	No	NA	HPRC,HGSVC,1KG-ONT	No	NA	NA	NA	NA	NA	NA
chr21:41474875	chr21-41474875-allele385914-82	INS	81	NA	0.0,0.004322766570605188,0.08531746031746032,0.011928429423459244,0.0010224948875255625	0.018428	TMPRSS2(2.594e-15, 0.991)	TMPRSS2(2.594e-15, 0.991)	NA	NA	NA	NA	NA	NA	NA	No	NA	HPRC,HGSVC,1KG-ONT	No	NA	NA	NA	NA	NA	NA
chr21:41474892	chr21-41474892-allele385922-77	INS	76	NA	0.0,0.002881844380403458,0.00992063492063492,0.007952286282306162,0.0	0.00318319	TMPRSS2(2.594e-15, 0.991)	TMPRSS2(2.594e-15, 0.991)	NA	NA	NA	NA	NA	NA	NA	No	NA	HPRC,HGSVC,1KG-ONT	No	NA	NA	NA	NA	NA	NA
chr21:41474945	chr21-41474945-allele385946-92	INS	91	NA	0.0007564296520423601,0.01729106628242075,0.08630952380952381,0.013916500994035786,0.002044989775051125	0.019696	TMPRSS2(2.594e-15, 0.991)	TMPRSS2(2.594e-15, 0.991)	NA	NA	NA	NA	NA	NA	NA	No	NA	HPRC,HGSVC,1KG-ONT	No	NA	NA	NA	NA	NA	NA
chr21:41474948	chr21-41474948-allele385949-1	DEL	70	NA	0.0015128593040847202,0.008645533141210375,0.001984126984126984,0.012922465208747515,0.0	0.00140237	TMPRSS2(2.594e-15, 0.991)	TMPRSS2(2.594e-15, 0.991)	NA	NA	NA	NA	NA	NA	NA	No	NA	HPRC,HGSVC,1KG-ONT	No	NA	NA	NA	NA	NA	NA
chr21:41474992	chr21-41474992-allele385957-53	INS	52	NA	0.0,0.0,0.0,0.0,0.013292433537832311	0.00188759	TMPRSS2(2.594e-15, 0.991)	TMPRSS2(2.594e-15, 0.991)	NA	NA	NA	NA	NA	NA	NA	No	NA	HPRC,HGSVC	No	NA	NA	NA	NA	NA	NA
chr21:41475493	chr21-41475493-allele385998-1	DEL	104	NA	0.0,0.011527377521613832,0.0,0.007952286282306162,0.015337423312883436	0.00522233	TMPRSS2(2.594e-15, 0.991)	TMPRSS2(2.594e-15, 0.991)	NA	NA	NA	NA	NA	NA	NA	No	NA	HPRC,HGSVC,1KG-ONT	Yes	NA	NA	NA	NA	NA	NA
chr21:41475509	chr21-41475509-allele385999-1	DEL	130	NA	0.0264750378214826,0.002881844380403458,0.001984126984126984,0.0019880715705765406,0.0010224948875255625	0.0350435	TMPRSS2(2.594e-15, 0.991)	TMPRSS2(2.594e-15, 0.991)	NA	NA	NA	NA	NA	NA	NA	No	NA	HPRC,HGSVC,1KG-ONT	Yes	NA	NA	NA	NA	NA	NA
chr21:41475568	chr21-41475568-allele386006-1	DEL	71	NA	0.0007564296520423601,0.004322766570605188,0.006944444444444444,0.005964214711729622,0.0081799591002045	0.00281781	TMPRSS2(2.594e-15, 0.991)	TMPRSS2(2.594e-15, 0.991)	NA	NA	NA	NA	NA	NA	NA	No	NA	No	Yes	NA	NA	NA	NA	NA	NA
chr21:41475629	chr21-41475629-allele386013-96	INS	95	NA	0.0007564296520423601,0.0,0.0,0.002982107355864811,0.012269938650306749	0.00121019	TMPRSS2(2.594e-15, 0.991)	TMPRSS2(2.594e-15, 0.991)	NA	NA	NA	NA	NA	NA	NA	No	NA	HGSVC	Yes	NA	NA	NA	NA	NA	NA
chr21:41475631	chr21-41475631-allele386014-56	INS	55	NA	0.0226928895612708,0.03314121037463977,0.08630952380952381,0.033797216699801194,0.022494887525562373	0.00607875	TMPRSS2(2.594e-15, 0.991)	TMPRSS2(2.594e-15, 0.991)	NA	NA	NA	NA	NA	NA	NA	No	NA	HGSVC	Yes	NA	NA	NA	NA	NA	NA
chr21:41475636	chr21-41475636-allele386017-1042	INS	1041	NA	0.0022692889561270802,0.011527377521613832,0.0,0.02186878727634195,0.002044989775051125	0.00244866	TMPRSS2(2.594e-15, 0.991)	TMPRSS2(2.594e-15, 0.991)	NA	NA	NA	NA	NA	NA	NA	No	NA	HPRC,HGSVC,1KG-ONT	No	NA	NA	NA	NA	NA	NA
chr21:41475636	chr21-41475636-allele386016-114	INS	113	NA	0.0015128593040847202,0.001440922190201729,0.00992063492063492,0.0,0.0010224948875255625	3.20923e-05	TMPRSS2(2.594e-15, 0.991)	TMPRSS2(2.594e-15, 0.991)	NA	NA	NA	NA	NA	NA	NA	No	NA	HGSVC	Yes	NA	NA	NA	NA	NA	NA
chr21:41475639	chr21-41475639-allele386019-596	INS	595	NA	0.0015128593040847202,0.010086455331412104,0.007936507936507936,0.008946322067594433,0.010224948875255624	0.00364817	TMPRSS2(2.594e-15, 0.991)	TMPRSS2(2.594e-15, 0.991)	NA	NA	NA	NA	NA	NA	NA	No	NA	HPRC,HGSVC,1KG-ONT	Yes	NA	NA	NA	NA	NA	NA
chr21:41540011	chr21-41540011-allele386539-1	DEL	449	NA	0.05219364599092285,0.07060518731988473,0.08234126984126984,0.15705765407554673,0.10020449897750511	0.016274	NA	NA	NA	NA	NA	NA	NA	NA	NA	No	NA	HPRC,HGSVC,1KG-ONT	Yes	NA	NA	NA	NA	NA	NA
chr21:41540756	chr21-41540756-allele386552-1	DEL	623	NA	0.00680786686838124,0.0,0.0,0.0,0.0	0.0123139	NA	NA	NA	NA	NA	NA	NA	NA	NA	No	NA	HGSVC	Yes	NA	NA	NA	NA	NA	NA
chr21:41545671	chr21-41545671-allele386630-80	INS	79	NA	0.015128593040847202,0.037463976945244955,0.09325396825396826,0.04671968190854871,0.05214723926380368	0.020615	NA	NA	NA	NA	NA	NA	NA	NA	NA	No	NA	HPRC,HGSVC	Yes	NA	NA	NA	NA	NA	NA
chr21:41545916	chr21-41545916-allele386641-86	INS	85	NA	0.0,0.001440922190201729,0.000992063492063492,0.016898608349900597,0.009202453987730062	0.00466581	NA	NA	NA	NA	NA	NA	NA	NA	NA	No	NA	HPRC,HGSVC	Yes	NA	NA	NA	NA	NA	NA
chr21:41545916	chr21-41545916-allele386640-81	INS	80	NA	0.0,0.01585014409221902,0.001984126984126984,0.02485089463220676,0.005112474437627812	0.0074513	NA	NA	NA	NA	NA	NA	NA	NA	NA	No	NA	HPRC,HGSVC	Yes	NA	NA	NA	NA	NA	NA
chr21:41545916	chr21-41545916-allele386642-91	INS	90	NA	0.0,0.010086455331412104,0.00992063492063492,0.0019880715705765406,0.0010224948875255625	0.00313171	NA	NA	NA	NA	NA	NA	NA	NA	NA	No	NA	HPRC,HGSVC	Yes	NA	NA	NA	NA	NA	NA
chr21:41545916	chr21-41545916-allele386648-86	INS	85	NA	0.012859304084720122,0.008645533141210375,0.02976190476190476,0.016898608349900597,0.017382413087934562	0.000548004	NA	NA	NA	NA	NA	NA	NA	NA	NA	No	NA	HPRC,HGSVC	Yes	NA	NA	NA	NA	NA	NA
chr21:41545919	chr21-41545919-allele386659-61	INS	60	NA	0.009833585476550681,0.001440922190201729,0.0,0.0,0.0	0.0157378	NA	NA	NA	NA	NA	NA	NA	NA	NA	No	NA	HPRC,HGSVC,1KG-ONT	No	NA	NA	NA	NA	NA	NA
chr21:41545919	chr21-41545919-allele386660-56	INS	55	NA	0.01059001512859304,0.001440922190201729,0.0,0.0,0.0	0.0171373	NA	NA	NA	NA	NA	NA	NA	NA	NA	No	NA	HPRC,HGSVC,1KG-ONT	No	NA	NA	NA	NA	NA	NA
chr21:41545933	chr21-41545933-allele386661-51	INS	50	NA	0.0030257186081694403,0.002881844380403458,0.005952380952380952,0.02485089463220676,0.0010224948875255625	0.0019843	NA	NA	NA	NA	NA	NA	NA	NA	NA	No	NA	HPRC,HGSVC,1KG-ONT	No	NA	NA	NA	NA	NA	NA
chr21:41545933	chr21-41545933-allele386664-56	INS	55	NA	0.0015128593040847202,0.002881844380403458,0.0,0.0,0.005112474437627812	NA	NA	NA	NA	NA	NA	NA	NA	NA	NA	No	NA	HPRC,HGSVC,1KG-ONT	No	NA	NA	NA	NA	NA	NA
chr21:41549999	chr21-41549999-allele386703-1	DEL	68	NA	0.10892586989409984,0.021613832853025938,0.018849206349206348,0.005964214711729622,0.012269938650306749	0.110951	NA	NA	NA	NA	NA	NA	NA	NA	NA	No	NA	HPRC,HGSVC,1KG-ONT	No	NA	NA	NA	NA	NA	NA
chr21:41550112	chr21-41550112-allele386706-1	DEL	69	NA	0.0,0.0,0.00496031746031746,0.0,0.0	0.000203029	NA	NA	NA	NA	NA	NA	NA	NA	NA	No	NA	HPRC,HGSVC,1KG-ONT	No	NA	NA	NA	NA	NA	NA
chr21:41564319	chr21-41564319-allele386910-1	DEL	322	NA	0.0,0.004322766570605188,0.0,0.012922465208747515,0.018404907975460124	0.00577913	NA	NA	NA	NA	NA	NA	NA	NA	NA	No	NA	1KG-ONT	Yes	NA	NA	NA	NA	NA	NA
chr21:41594178	chr21-41594178-allele387297-328	INS	327	NA	0.0037821482602118004,0.0,0.0,0.0,0.0	0.00663171	NA	NA	NA	NA	NA	NA	NA	NA	NA	No	NA	1KG-ONT	Yes	NA	NA	NA	NA	NA	NA
chr21:41602733	chr21-41602733-allele387376-79	INS	78	NA	0.024205748865355523,0.004322766570605188,0.0,0.0,0.0	0.0380153	NA	NA	NA	NA	NA	NA	NA	NA	NA	No	NA	HPRC,HGSVC,1KG-ONT	Yes	NA	NA	NA	NA	NA	NA
chr21:41602733	chr21-41602733-allele387377-84	INS	83	NA	0.0015128593040847202,0.0,0.0,0.0,0.0	0.00234988	NA	NA	NA	NA	NA	NA	NA	NA	NA	No	NA	HPRC,HGSVC,1KG-ONT	Yes	NA	NA	NA	NA	NA	NA
chr21:41602807	chr21-41602807-allele387378-91	INS	90	NA	0.0045385779122541605,0.001440922190201729,0.0,0.0,0.0	0.00598883	NA	NA	NA	NA	NA	NA	NA	NA	NA	No	NA	HPRC,HGSVC,1KG-ONT	Yes	NA	NA	NA	NA	NA	NA
chr21:41604389	chr21-41604389-allele387405-1	DEL	53	NA	0.16717095310136157,0.023054755043227664,0.0,0.005964214711729622,0.002044989775051125	0.236782	NA	NA	NA	NA	NA	NA	NA	NA	NA	No	NA	HPRC,HGSVC,1KG-ONT	No	NA	NA	NA	NA	NA	NA
chr21:41604389	chr21-41604389-allele387407-1	DEL	61	NA	0.01664145234493192,0.002881844380403458,0.0,0.0019880715705765406,0.0	0.0226044	NA	NA	NA	NA	NA	NA	NA	NA	NA	No	NA	HPRC,HGSVC,1KG-ONT	No	NA	NA	NA	NA	NA	NA
chr21:41604389	chr21-41604389-allele387406-1	DEL	57	NA	0.030257186081694403,0.007204610951008645,0.0,0.0019880715705765406,0.0	0.0416395	NA	NA	NA	NA	NA	NA	NA	NA	NA	No	NA	HPRC,HGSVC,1KG-ONT	No	NA	NA	NA	NA	NA	NA
chr21:41617304	chr21-41617304-allele387559-1	DEL	1615	NA	0.03252647503782148,0.14985590778097982,0.373015873015873,0.09244532803180915,0.19325153374233128	0.104734	NA	NA	NA	NA	NA	NA	NA	NA	NA	No	NA	HPRC,HGSVC,1KG-ONT	Yes	NA	NA	NA	NA	NA	NA
chr21:41670954	chr21-41670954-allele388194-51	INS	50	NA	0.0030257186081694403,0.0,0.0,0.0,0.0	0.00520636	NA	NA	NA	NA	NA	NA	NA	NA	NA	No	NA	No	No	NA	NA	NA	NA	NA	NA
chr21:41672809	chr21-41672809-allele388272-1119	INS	1118	NA	0.0,0.0,0.000992063492063492,0.003976143141153081,0.007157464212678937	0.00170264	NA	NA	NA	NA	NA	NA	NA	NA	NA	No	NA	HPRC,HGSVC,1KG-ONT	No	NA	NA	NA	NA	NA	NA
chr21:41672809	chr21-41672809-allele388266-1119	INS	1118	NA	0.01739788199697428,0.001440922190201729,0.0,0.0,0.0	0.0296959	NA	NA	NA	NA	NA	NA	NA	NA	NA	No	NA	HPRC,HGSVC,1KG-ONT	No	NA	NA	NA	NA	NA	NA
chr21:41672809	chr21-41672809-allele388273-1119	INS	1118	NA	0.0007564296520423601,0.0,0.0,0.0,0.0	0.000918741	NA	NA	NA	NA	NA	NA	NA	NA	NA	No	NA	HPRC,HGSVC,1KG-ONT	No	NA	NA	NA	NA	NA	NA
chr21:41672809	chr21-41672809-allele388278-1132	INS	1131	NA	0.0015128593040847202,0.0,0.0,0.0,0.0	0.00234988	NA	NA	NA	NA	NA	NA	NA	NA	NA	No	NA	HPRC,HGSVC,1KG-ONT	No	NA	NA	NA	NA	NA	NA
chr21:41672809	chr21-41672809-allele388257-1085	INS	1084	NA	0.1588502269288956,0.2968299711815562,0.4156746031746032,0.31809145129224653,0.33640081799591004	0.0791057	NA	NA	NA	NA	NA	NA	NA	NA	NA	No	NA	HPRC,HGSVC,1KG-ONT	No	NA	NA	NA	NA	NA	NA
chr21:41672809	chr21-41672809-allele388263-1117	INS	1116	NA	0.01739788199697428,0.004322766570605188,0.0,0.0,0.0	0.025709	NA	NA	NA	NA	NA	NA	NA	NA	NA	No	NA	HPRC,HGSVC,1KG-ONT	No	NA	NA	NA	NA	NA	NA
chr21:41672809	chr21-41672809-allele388265-1087	INS	1086	NA	0.036308623298033284,0.002881844380403458,0.0,0.0,0.0	0.0617877	NA	NA	NA	NA	NA	NA	NA	NA	NA	No	NA	HPRC,HGSVC,1KG-ONT	No	NA	NA	NA	NA	NA	NA
chr21:41672809	chr21-41672809-allele388268-1132	INS	1131	NA	0.0113464447806354,0.002881844380403458,0.0,0.0,0.0	0.0165726	NA	NA	NA	NA	NA	NA	NA	NA	NA	No	NA	HPRC,HGSVC,1KG-ONT	No	NA	NA	NA	NA	NA	NA
chr21:41672809	chr21-41672809-allele388281-1117	INS	1116	NA	0.0015128593040847202,0.0,0.0,0.0,0.0	0.00234988	NA	NA	NA	NA	NA	NA	NA	NA	NA	No	NA	HPRC,HGSVC,1KG-ONT	No	NA	NA	NA	NA	NA	NA
chr21:41672809	chr21-41672809-allele388259-1119	INS	1118	NA	0.094553706505295,0.07204610951008646,0.0763888888888889,0.09443339960238568,0.17075664621676892	0.00015475	NA	NA	NA	NA	NA	NA	NA	NA	NA	No	NA	HPRC,HGSVC,1KG-ONT	No	NA	NA	NA	NA	NA	NA
chr21:41672809	chr21-41672809-allele388256-1132	INS	1131	NA	0.36838124054462934,0.4106628242074928,0.40575396825396826,0.4224652087475149,0.3282208588957055	0.000554627	NA	NA	NA	NA	NA	NA	NA	NA	NA	No	NA	HPRC,HGSVC,1KG-ONT	No	NA	NA	NA	NA	NA	NA
chr21:41672809	chr21-41672809-allele388269-1117	INS	1116	NA	0.0022692889561270802,0.0,0.0,0.0,0.0	0.00377908	NA	NA	NA	NA	NA	NA	NA	NA	NA	No	NA	HPRC,HGSVC,1KG-ONT	No	NA	NA	NA	NA	NA	NA
chr21:41672809	chr21-41672809-allele388274-1085	INS	1084	NA	0.0007564296520423601,0.0,0.0,0.0,0.0	0.000918741	NA	NA	NA	NA	NA	NA	NA	NA	NA	No	NA	HPRC,HGSVC,1KG-ONT	No	NA	NA	NA	NA	NA	NA
chr21:41672809	chr21-41672809-allele388258-1147	INS	1146	NA	0.0007564296520423601,0.008645533141210375,0.0,0.0,0.0010224948875255625	NA	NA	NA	NA	NA	NA	NA	NA	NA	NA	No	NA	HPRC,HGSVC,1KG-ONT	No	NA	NA	NA	NA	NA	NA
chr21:41672809	chr21-41672809-allele388270-1119	INS	1118	NA	0.00529500756429652,0.001440922190201729,0.0,0.0,0.0	0.00736694	NA	NA	NA	NA	NA	NA	NA	NA	NA	No	NA	HPRC,HGSVC,1KG-ONT	No	NA	NA	NA	NA	NA	NA
chr21:41672809	chr21-41672809-allele388267-1132	INS	1131	NA	0.015128593040847202,0.002881844380403458,0.028769841269841268,0.004970178926441352,0.014314928425357873	NA	NA	NA	NA	NA	NA	NA	NA	NA	NA	No	NA	HPRC,HGSVC,1KG-ONT	No	NA	NA	NA	NA	NA	NA
chr21:41672809	chr21-41672809-allele388261-1132	INS	1131	NA	0.06354009077155824,0.02881844380403458,0.0,0.027833001988071572,0.027607361963190184	0.0293049	NA	NA	NA	NA	NA	NA	NA	NA	NA	No	NA	HPRC,HGSVC,1KG-ONT	No	NA	NA	NA	NA	NA	NA
chr21:41672809	chr21-41672809-allele388260-1121	INS	1120	NA	0.07715582450832073,0.008645533141210375,0.000992063492063492,0.0019880715705765406,0.002044989775051125	0.115458	NA	NA	NA	NA	NA	NA	NA	NA	NA	No	NA	HPRC,HGSVC,1KG-ONT	No	NA	NA	NA	NA	NA	NA
chr21:41672809	chr21-41672809-allele388262-1130	INS	1129	NA	0.060514372163388806,0.1239193083573487,0.003968253968253968,0.08449304174950298,0.03987730061349693	NA	NA	NA	NA	NA	NA	NA	NA	NA	NA	No	NA	HPRC,HGSVC,1KG-ONT	No	NA	NA	NA	NA	NA	NA
chr21:41672809	chr21-41672809-allele388264-1119	INS	1118	NA	0.01664145234493192,0.001440922190201729,0.0,0.0,0.0	0.0283054	NA	NA	NA	NA	NA	NA	NA	NA	NA	No	NA	HPRC,HGSVC,1KG-ONT	No	NA	NA	NA	NA	NA	NA
chr21:41672809	chr21-41672809-allele388276-1130	INS	1129	NA	0.0007564296520423601,0.0,0.0,0.0,0.0	0.000918741	NA	NA	NA	NA	NA	NA	NA	NA	NA	No	NA	HPRC,HGSVC,1KG-ONT	No	NA	NA	NA	NA	NA	NA
chr21:41673059	chr21-41673059-allele388289-1083	INS	1082	NA	0.0113464447806354,0.018731988472622477,0.041666666666666664,0.02982107355864811,0.10429447852760736	0.0193185	NA	NA	NA	NA	NA	NA	NA	NA	NA	No	NA	HPRC,HGSVC,1KG-ONT	No	NA	NA	NA	NA	NA	NA
chr21:41682776	chr21-41682776-allele388405-67	INS	66	NA	0.0022692889561270802,0.0,0.0,0.0,0.0	0.00377908	NA	NA	NA	NA	NA	NA	NA	NA	enhancer	No	NA	No	Yes	NA	NA	NA	NA	NA	NA
chr21:41689212	chr21-41689212-allele388479-1	DEL	140	NA	0.0007564296520423601,0.0,0.0,0.0,0.0	0.000918741	NA	NA	NA	NA	NA	NA	NA	NA	NA	No	NA	No	No	NA	NA	NA	NA	NA	NA
chr21:41689256	chr21-41689256-allele388483-1	DEL	57	NA	0.0,0.0,0.0,0.0019880715705765406,0.0	NA	NA	NA	NA	NA	NA	NA	NA	NA	NA	No	NA	HPRC,HGSVC,1KG-ONT	No	NA	NA	NA	NA	NA	NA
chr21:41689257	chr21-41689257-allele388484-1	DEL	56	NA	0.4409984871406959,0.18876080691642652,0.09722222222222222,0.2654075546719682,0.13496932515337423	0.177575	NA	NA	NA	NA	NA	NA	NA	NA	NA	No	NA	HPRC,HGSVC,1KG-ONT	No	NA	NA	NA	NA	NA	NA
chr21:41689986	chr21-41689986-allele388516-171	INS	170	NA	0.0,0.0,0.003968253968253968,0.0,0.0	0.000224143	NA	NA	NA	NA	NA	NA	NA	NA	NA	No	NA	HGSVC,1KG-ONT	No	NA	NA	NA	NA	NA	NA
chr21:41689986	chr21-41689986-allele388510-1	DEL	68	NA	0.009077155824508321,0.0,0.0,0.0,0.005112474437627812	0.00825738	NA	NA	NA	NA	NA	NA	NA	NA	NA	No	NA	HPRC	No	NA	NA	NA	NA	NA	NA
chr21:41689986	chr21-41689986-allele388512-1	DEL	204	NA	0.024205748865355523,0.0,0.0,0.0,0.0010224948875255625	0.04214	NA	NA	NA	NA	NA	NA	NA	NA	NA	No	NA	HPRC,1KG-ONT	Yes	NA	NA	NA	NA	NA	NA
chr21:41689986	chr21-41689986-allele388509-69	INS	68	NA	0.00680786686838124,0.001440922190201729,0.0,0.0,0.0	0.0101459	NA	NA	NA	NA	NA	NA	NA	NA	NA	No	NA	HGSVC,1KG-ONT	No	NA	NA	NA	NA	NA	NA
chr21:41689986	chr21-41689986-allele388511-1	DEL	102	NA	0.028744326777609682,0.03170028818443804,0.0,0.0009940357852882703,0.002044989775051125	0.0186624	NA	NA	NA	NA	NA	NA	NA	NA	NA	No	NA	HGSVC	No	NA	NA	NA	NA	NA	NA
chr21:41690295	chr21-41690295-allele388524-70	INS	69	NA	0.046898638426626324,0.011527377521613832,0.000992063492063492,0.005964214711729622,0.010224948875255624	0.0453259	NA	NA	NA	NA	NA	NA	NA	NA	NA	No	NA	HGSVC,1KG-ONT	No	NA	NA	NA	NA	NA	NA
chr21:41725138	chr21-41725138-allele389011-263	INS	262	NA	0.009077155824508321,0.0,0.001984126984126984,0.0,0.002044989775051125	0.00946238	NA	NA	NA	NA	NA	NA	NA	NA	NA	No	NA	HPRC,HGSVC,1KG-ONT	Yes	NA	NA	NA	NA	NA	NA
chr21:41725139	chr21-41725139-allele389012-104	INS	103	NA	0.0007564296520423601,0.0,0.0,0.0,0.0	0.000918741	NA	NA	NA	NA	NA	NA	NA	NA	NA	No	NA	HPRC,HGSVC,1KG-ONT	Yes	NA	NA	NA	NA	NA	NA
chr21:41725139	chr21-41725139-allele389017-69	INS	68	NA	0.0030257186081694403,0.0,0.0,0.0,0.0	0.00520636	NA	NA	NA	NA	NA	NA	NA	NA	NA	No	NA	HPRC,HGSVC	Yes	NA	NA	NA	NA	NA	NA
chr21:41725139	chr21-41725139-allele389016-106	INS	105	NA	0.0037821482602118004,0.0,0.0,0.0,0.0	0.00663171	NA	NA	NA	NA	NA	NA	NA	NA	NA	No	NA	HPRC,HGSVC,1KG-ONT	Yes	NA	NA	NA	NA	NA	NA
chr21:41725141	chr21-41725141-allele389021-70	INS	69	NA	0.02798789712556732,0.004322766570605188,0.0,0.0009940357852882703,0.0	0.0429102	NA	NA	NA	NA	NA	NA	NA	NA	NA	No	NA	HPRC,HGSVC	Yes	NA	NA	NA	NA	NA	NA
chr21:41725141	chr21-41725141-allele389024-226	INS	225	NA	0.0022692889561270802,0.002881844380403458,0.0,0.0,0.0	0.000980669	NA	NA	NA	NA	NA	NA	NA	NA	NA	No	NA	HPRC,HGSVC,1KG-ONT	Yes	NA	NA	NA	NA	NA	NA
chr21:41725141	chr21-41725141-allele389022-203	INS	202	NA	0.0007564296520423601,0.0,0.0,0.0,0.0	0.000918741	NA	NA	NA	NA	NA	NA	NA	NA	NA	No	NA	HPRC,HGSVC,1KG-ONT	Yes	NA	NA	NA	NA	NA	NA
chr21:41725141	chr21-41725141-allele389025-226	INS	225	NA	0.0015128593040847202,0.0,0.0,0.0,0.0	0.00234988	NA	NA	NA	NA	NA	NA	NA	NA	NA	No	NA	HPRC,HGSVC,1KG-ONT	Yes	NA	NA	NA	NA	NA	NA
chr21:41725143	chr21-41725143-allele389028-224	INS	223	NA	0.060514372163388806,0.008645533141210375,0.0,0.0009940357852882703,0.0	0.0943618	NA	NA	NA	NA	NA	NA	NA	NA	NA	No	NA	HPRC,HGSVC,1KG-ONT	Yes	NA	NA	NA	NA	NA	NA
chr21:41725143	chr21-41725143-allele389029-106	INS	105	NA	0.01059001512859304,0.001440922190201729,0.0,0.0,0.0	0.0171373	NA	NA	NA	NA	NA	NA	NA	NA	NA	No	NA	HPRC,HGSVC,1KG-ONT	Yes	NA	NA	NA	NA	NA	NA
chr21:41725164	chr21-41725164-allele389045-95	INS	94	NA	0.0037821482602118004,0.0,0.0,0.0,0.0	0.00663171	NA	NA	NA	NA	NA	NA	NA	NA	NA	No	NA	HPRC,HGSVC,1KG-ONT	Yes	NA	NA	NA	NA	NA	NA
chr21:41725179	chr21-41725179-allele389052-109	INS	108	NA	0.0037821482602118004,0.001440922190201729,0.000992063492063492,0.0,0.0	0.00324023	NA	NA	NA	NA	NA	NA	NA	NA	NA	No	NA	HPRC,HGSVC,1KG-ONT	Yes	NA	NA	NA	NA	NA	NA
chr21:41725179	chr21-41725179-allele389057-98	INS	97	NA	0.0015128593040847202,0.0,0.0,0.0,0.0	0.00234988	NA	NA	NA	NA	NA	NA	NA	NA	NA	No	NA	HPRC,HGSVC,1KG-ONT	Yes	NA	NA	NA	NA	NA	NA
chr21:41725179	chr21-41725179-allele389051-145	INS	144	NA	0.0015128593040847202,0.001440922190201729,0.0,0.0,0.0	0.00077342	NA	NA	NA	NA	NA	NA	NA	NA	NA	No	NA	HPRC,HGSVC,1KG-ONT	Yes	NA	NA	NA	NA	NA	NA
chr21:41736022	chr21-41736022-allele389250-72	INS	71	NA	0.0007564296520423601,0.0,0.0,0.0,0.0	0.000918741	NA	NA	NA	NA	NA	NA	NA	NA	NA	No	NA	HPRC,HGSVC	Yes	NA	NA	NA	NA	NA	NA
chr21:41736022	chr21-41736022-allele389256-60	INS	59	NA	0.0015128593040847202,0.0,0.0,0.0,0.0	0.00234988	NA	NA	NA	NA	NA	NA	NA	NA	NA	No	NA	HPRC,HGSVC	Yes	NA	NA	NA	NA	NA	NA
chr21:41736022	chr21-41736022-allele389221-57	INS	56	NA	0.00529500756429652,0.0,0.0,0.0009940357852882703,0.0	0.00736694	NA	NA	NA	NA	NA	NA	NA	NA	NA	No	NA	HPRC,HGSVC	Yes	NA	NA	NA	NA	NA	NA
chr21:41736022	chr21-41736022-allele389223-69	INS	68	NA	0.0113464447806354,0.0,0.000992063492063492,0.0009940357852882703,0.0	0.0165726	NA	NA	NA	NA	NA	NA	NA	NA	NA	No	NA	HPRC,HGSVC	Yes	NA	NA	NA	NA	NA	NA
chr21:41736022	chr21-41736022-allele389222-63	INS	62	NA	0.0030257186081694403,0.001440922190201729,0.0,0.0,0.0	0.00328379	NA	NA	NA	NA	NA	NA	NA	NA	NA	No	NA	HPRC,HGSVC	Yes	NA	NA	NA	NA	NA	NA
chr21:41736022	chr21-41736022-allele389254-78	INS	77	NA	0.0022692889561270802,0.001440922190201729,0.0,0.0,0.0	0.0019853	NA	NA	NA	NA	NA	NA	NA	NA	NA	No	NA	HPRC,HGSVC	Yes	NA	NA	NA	NA	NA	NA
chr21:41736022	chr21-41736022-allele389258-126	INS	125	NA	0.0007564296520423601,0.005763688760806916,0.0,0.011928429423459244,0.0	0.00138557	NA	NA	NA	NA	NA	NA	NA	NA	NA	No	NA	HPRC,HGSVC,1KG-ONT	Yes	NA	NA	NA	NA	NA	NA
chr21:41736022	chr21-41736022-allele389232-135	INS	134	NA	0.07413010590015129,0.040345821325648415,0.028769841269841268,0.02485089463220676,0.015337423312883436	0.0295013	NA	NA	NA	NA	NA	NA	NA	NA	NA	No	NA	HPRC,HGSVC,1KG-ONT	Yes	NA	NA	NA	NA	NA	NA
chr21:41736022	chr21-41736022-allele389235-81	INS	80	NA	0.0007564296520423601,0.0,0.0,0.0,0.0	0.000918741	NA	NA	NA	NA	NA	NA	NA	NA	NA	No	NA	HPRC,HGSVC	Yes	NA	NA	NA	NA	NA	NA
chr21:41736022	chr21-41736022-allele389234-205	INS	204	NA	0.0015128593040847202,0.002881844380403458,0.0,0.0,0.0	7.61513e-05	NA	NA	NA	NA	NA	NA	NA	NA	NA	No	NA	HPRC,HGSVC	Yes	NA	NA	NA	NA	NA	NA
chr21:41736022	chr21-41736022-allele389231-170	INS	169	NA	0.015128593040847202,0.002881844380403458,0.013888888888888888,0.002982107355864811,0.002044989775051125	0.00495347	NA	NA	NA	NA	NA	NA	NA	NA	NA	No	NA	HPRC,HGSVC,1KG-ONT	Yes	NA	NA	NA	NA	NA	NA
chr21:41736022	chr21-41736022-allele389230-144	INS	143	NA	0.02193645990922844,0.01729106628242075,0.006944444444444444,0.016898608349900597,0.015337423312883436	0.00158017	NA	NA	NA	NA	NA	NA	NA	NA	NA	No	NA	HPRC,HGSVC,1KG-ONT	Yes	NA	NA	NA	NA	NA	NA
chr21:41736022	chr21-41736022-allele389252-61	INS	60	NA	0.009833585476550681,0.0,0.0,0.0,0.0	0.0179657	NA	NA	NA	NA	NA	NA	NA	NA	NA	No	NA	HPRC,HGSVC	Yes	NA	NA	NA	NA	NA	NA
chr21:41736022	chr21-41736022-allele389229-194	INS	193	NA	0.0045385779122541605,0.001440922190201729,0.0,0.0019880715705765406,0.0	0.00334747	NA	NA	NA	NA	NA	NA	NA	NA	NA	No	NA	HPRC,HGSVC	Yes	NA	NA	NA	NA	NA	NA
chr21:41736022	chr21-41736022-allele389236-87	INS	86	NA	0.0007564296520423601,0.001440922190201729,0.0,0.003976143141153081,0.00408997955010225	0.000199544	NA	NA	NA	NA	NA	NA	NA	NA	NA	No	NA	HPRC	Yes	NA	NA	NA	NA	NA	NA
chr21:41736022	chr21-41736022-allele389220-54	INS	53	NA	0.0015128593040847202,0.0,0.0,0.0,0.0	0.00234988	NA	NA	NA	NA	NA	NA	NA	NA	NA	No	NA	HPRC,HGSVC	Yes	NA	NA	NA	NA	NA	NA
chr21:41736022	chr21-41736022-allele389226-349	INS	348	NA	0.0007564296520423601,0.001440922190201729,0.0,0.002982107355864811,0.0	NA	NA	NA	NA	NA	NA	NA	NA	NA	NA	No	NA	HPRC	Yes	NA	NA	NA	NA	NA	NA
chr21:41736022	chr21-41736022-allele389227-161	INS	160	NA	0.01059001512859304,0.007204610951008645,0.015873015873015872,0.015904572564612324,0.006134969325153374	NA	NA	NA	NA	NA	NA	NA	NA	NA	NA	No	NA	HPRC,HGSVC,1KG-ONT	Yes	NA	NA	NA	NA	NA	NA
chr21:41736022	chr21-41736022-allele389225-100	INS	99	NA	0.0015128593040847202,0.0,0.001984126984126984,0.0,0.0	7.61513e-05	NA	NA	NA	NA	NA	NA	NA	NA	NA	No	NA	HPRC,1KG-ONT	Yes	NA	NA	NA	NA	NA	NA
chr21:41736022	chr21-41736022-allele389245-51	INS	50	NA	0.0045385779122541605,0.0,0.0,0.0,0.0	0.00805514	NA	NA	NA	NA	NA	NA	NA	NA	NA	No	NA	HPRC,HGSVC	Yes	NA	NA	NA	NA	NA	NA
chr21:41736022	chr21-41736022-allele389246-66	INS	65	NA	0.00529500756429652,0.001440922190201729,0.0,0.0,0.0	0.00736694	NA	NA	NA	NA	NA	NA	NA	NA	NA	No	NA	HPRC,HGSVC	Yes	NA	NA	NA	NA	NA	NA
chr21:41736022	chr21-41736022-allele389233-179	INS	178	NA	0.018154311649016642,0.0,0.0,0.0009940357852882703,0.0	0.0310849	NA	NA	NA	NA	NA	NA	NA	NA	NA	No	NA	HPRC,HGSVC,1KG-ONT	Yes	NA	NA	NA	NA	NA	NA
chr21:41736022	chr21-41736022-allele389224-75	INS	74	NA	0.0007564296520423601,0.0,0.0,0.0,0.0010224948875255625	NA	NA	NA	NA	NA	NA	NA	NA	NA	NA	No	NA	HPRC,HGSVC	Yes	NA	NA	NA	NA	NA	NA
chr21:41736056	chr21-41736056-allele389276-327	INS	326	NA	0.0,0.001440922190201729,0.018849206349206348,0.0,0.0	0.00318319	NA	NA	NA	NA	NA	NA	NA	NA	NA	No	NA	HPRC	Yes	NA	NA	NA	NA	NA	NA
chr21:41736056	chr21-41736056-allele389271-66	INS	65	NA	0.0,0.008645533141210375,0.000992063492063492,0.013916500994035786,0.02044989775051125	0.00707948	NA	NA	NA	NA	NA	NA	NA	NA	NA	No	NA	HPRC,HGSVC	Yes	NA	NA	NA	NA	NA	NA
chr21:41736056	chr21-41736056-allele389274-95	INS	94	NA	0.0045385779122541605,0.0,0.0,0.0009940357852882703,0.0	0.00598883	NA	NA	NA	NA	NA	NA	NA	NA	NA	No	NA	HPRC,1KG-ONT	Yes	NA	NA	NA	NA	NA	NA
chr21:41736056	chr21-41736056-allele389272-61	INS	60	NA	0.0015128593040847202,0.001440922190201729,0.0,0.0,0.0	0.00077342	NA	NA	NA	NA	NA	NA	NA	NA	NA	No	NA	HPRC,HGSVC	Yes	NA	NA	NA	NA	NA	NA
chr21:41736056	chr21-41736056-allele389275-150	INS	149	NA	0.040090771558245086,0.1642651296829971,0.07738095238095238,0.0636182902584493,0.06032719836400818	0.0144411	NA	NA	NA	NA	NA	NA	NA	NA	NA	No	NA	HPRC,HGSVC,1KG-ONT	Yes	NA	NA	NA	NA	NA	NA
chr21:41736056	chr21-41736056-allele389273-123	INS	122	NA	0.0113464447806354,0.004322766570605188,0.000992063492063492,0.012922465208747515,0.0010224948875255625	0.00264481	NA	NA	NA	NA	NA	NA	NA	NA	NA	No	NA	HPRC,HGSVC,1KG-ONT	Yes	NA	NA	NA	NA	NA	NA
chr21:41736058	chr21-41736058-allele389308-129	INS	128	NA	0.0015128593040847202,0.0,0.0,0.0,0.0	0.00234988	NA	NA	NA	NA	NA	NA	NA	NA	NA	No	NA	HPRC,HGSVC,1KG-ONT	Yes	NA	NA	NA	NA	NA	NA
chr21:41736060	chr21-41736060-allele389313-106	INS	105	NA	0.0007564296520423601,0.0,0.0,0.0,0.0	0.000918741	NA	NA	NA	NA	NA	NA	NA	NA	NA	No	NA	HPRC,1KG-ONT	Yes	NA	NA	NA	NA	NA	NA
chr21:41736061	chr21-41736061-allele389314-78	INS	77	NA	0.0030257186081694403,0.002881844380403458,0.0,0.006958250497017893,0.0	NA	NA	NA	NA	NA	NA	NA	NA	NA	NA	No	NA	HPRC,HGSVC	Yes	NA	NA	NA	NA	NA	NA
chr21:41790721	chr21-41790721-allele390113-1	DEL	55	NA	0.029500756429652043,0.001440922190201729,0.0,0.0,0.0	0.0517256	NA	NA	NA	NA	NA	NA	NA	NA	NA	No	NA	HPRC,HGSVC,1KG-ONT	Yes	NA	NA	NA	NA	NA	NA
chr21:41806006	chr21-41806006-allele390319-1	DEL	352	NA	0.0,0.0,0.0,0.0019880715705765406,0.002044989775051125	0.000224143	PRDM15(1.3284e-06, 0.608)	NA	NA	NA	NA	NA	NA	NA	NA	No	NA	HPRC,HGSVC	No	NA	NA	NA	NA	NA	NA
chr21:41806036	chr21-41806036-allele390332-1	DEL	256	NA	0.0007564296520423601,0.0,0.0,0.0,0.0	0.000918741	PRDM15(1.3284e-06, 0.608)	NA	NA	NA	NA	NA	NA	NA	NA	No	NA	HPRC,HGSVC	No	NA	NA	NA	NA	NA	NA
chr21:41806037	chr21-41806037-allele390333-1	DEL	334	NA	0.0015128593040847202,0.0,0.001984126984126984,0.0,0.0010224948875255625	NA	PRDM15(1.3284e-06, 0.608)	NA	NA	NA	NA	NA	NA	NA	NA	No	NA	HPRC,HGSVC	No	NA	NA	NA	NA	NA	NA
chr21:41806051	chr21-41806051-allele390342-58	INS	57	NA	0.00680786686838124,0.001440922190201729,0.0,0.0009940357852882703,0.0	0.00840062	PRDM15(1.3284e-06, 0.608)	NA	NA	NA	NA	NA	NA	NA	NA	No	NA	No	No	NA	NA	NA	NA	NA	NA
chr21:41806120	chr21-41806120-allele390390-1	DEL	503	NA	0.03177004538577912,0.002881844380403458,0.0,0.0,0.0	0.0536458	PRDM15(1.3284e-06, 0.608)	NA	NA	NA	NA	NA	NA	NA	NA	No	NA	HPRC,HGSVC,1KG-ONT	No	NA	NA	NA	NA	NA	NA
chr21:41806141	chr21-41806141-allele390406-217	INS	216	NA	0.0,0.0,0.0,0.0019880715705765406,0.0	NA	PRDM15(1.3284e-06, 0.608)	NA	NA	NA	NA	NA	NA	NA	NA	No	NA	HPRC,HGSVC,1KG-ONT	No	NA	NA	NA	NA	NA	NA
chr21:41806161	chr21-41806161-allele390421-1	DEL	454	NA	0.05143721633888049,0.01729106628242075,0.000992063492063492,0.010934393638170975,0.006134969325153374	0.046975	PRDM15(1.3284e-06, 0.608)	NA	NA	NA	NA	NA	NA	NA	NA	No	NA	HPRC,HGSVC,1KG-ONT	No	NA	NA	NA	NA	NA	NA
chr21:41806240	chr21-41806240-allele390480-1	DEL	413	NA	0.0015128593040847202,0.008645533141210375,0.012896825396825396,0.009940357852882704,0.03578732106339468	0.00910241	PRDM15(1.3284e-06, 0.608)	NA	NA	NA	NA	NA	NA	NA	NA	No	NA	HPRC,HGSVC,1KG-ONT	No	NA	NA	NA	NA	NA	NA
chr21:41806304	chr21-41806304-allele390523-1	DEL	60	NA	0.0,0.001440922190201729,0.0,0.0009940357852882703,0.0	NA	PRDM15(1.3284e-06, 0.608)	NA	NA	NA	NA	NA	NA	NA	NA	No	NA	HPRC,HGSVC	No	NA	NA	NA	NA	NA	NA
chr21:41806334	chr21-41806334-allele390547-1	DEL	325	NA	0.007564296520423601,0.0345821325648415,0.0,0.07852882703777336,0.009202453987730062	0.0103477	PRDM15(1.3284e-06, 0.608)	NA	NA	NA	NA	NA	NA	NA	NA	No	NA	HPRC,HGSVC	No	NA	NA	NA	NA	NA	NA
chr21:41806338	chr21-41806338-allele390550-248	INS	247	NA	0.0007564296520423601,0.0,0.0,0.0,0.0	0.000918741	PRDM15(1.3284e-06, 0.608)	NA	NA	NA	NA	NA	NA	NA	NA	No	NA	HPRC,HGSVC,1KG-ONT	Yes	NA	NA	NA	NA	NA	NA
chr21:41806339	chr21-41806339-allele390551-133	INS	132	NA	0.0007564296520423601,0.0,0.0,0.0,0.0	0.000918741	PRDM15(1.3284e-06, 0.608)	NA	NA	NA	NA	NA	NA	NA	NA	No	NA	HPRC,HGSVC,1KG-ONT	No	NA	NA	NA	NA	NA	NA
chr21:41806361	chr21-41806361-allele390559-1	DEL	353	NA	0.0022692889561270802,0.001440922190201729,0.0,0.0,0.0	0.0019853	PRDM15(1.3284e-06, 0.608)	NA	NA	NA	NA	NA	NA	NA	NA	No	NA	HPRC,HGSVC,1KG-ONT	No	NA	NA	NA	NA	NA	NA
chr21:41806385	chr21-41806385-allele390575-98	INS	97	NA	0.0007564296520423601,0.0,0.0,0.0,0.0	0.000918741	PRDM15(1.3284e-06, 0.608)	NA	NA	NA	NA	NA	NA	NA	NA	No	NA	HPRC,HGSVC	No	NA	NA	NA	NA	NA	NA
chr21:41806386	chr21-41806386-allele390577-55	INS	54	NA	0.0030257186081694403,0.0,0.000992063492063492,0.0009940357852882703,0.009202453987730062	NA	PRDM15(1.3284e-06, 0.608)	NA	NA	NA	NA	NA	NA	NA	NA	No	NA	HGSVC	No	NA	NA	NA	NA	NA	NA
chr21:41806397	chr21-41806397-allele390585-178	INS	177	NA	0.0037821482602118004,0.001440922190201729,0.0,0.007952286282306162,0.014314928425357873	NA	PRDM15(1.3284e-06, 0.608)	NA	NA	NA	NA	NA	NA	NA	NA	No	NA	HPRC,HGSVC,1KG-ONT	Yes	NA	NA	NA	NA	NA	NA
chr21:41806427	chr21-41806427-allele390600-1	DEL	232	NA	0.0,0.0,0.001984126984126984,0.0,0.0	NA	PRDM15(1.3284e-06, 0.608)	NA	NA	NA	NA	NA	NA	NA	NA	No	NA	HPRC,HGSVC,1KG-ONT	No	NA	NA	NA	NA	NA	NA
chr21:41806450	chr21-41806450-allele390615-1	DEL	89	NA	0.0,0.001440922190201729,0.0,0.0,0.003067484662576687	0.000224143	PRDM15(1.3284e-06, 0.608)	NA	NA	NA	NA	NA	NA	NA	NA	No	NA	HPRC,HGSVC,1KG-ONT	No	NA	NA	NA	NA	NA	NA
chr21:41806451	chr21-41806451-allele390617-585	INS	584	NA	0.0,0.0,0.0,0.004970178926441352,0.0	0.000408842	PRDM15(1.3284e-06, 0.608)	NA	NA	NA	NA	NA	NA	NA	NA	No	NA	No	No	NA	NA	NA	NA	NA	NA
chr21:41806451	chr21-41806451-allele390618-294	INS	293	NA	0.0,0.001440922190201729,0.0,0.0019880715705765406,0.0	3.94758e-05	PRDM15(1.3284e-06, 0.608)	NA	NA	NA	NA	NA	NA	NA	NA	No	NA	HPRC,HGSVC,1KG-ONT	Yes	NA	NA	NA	NA	NA	NA
chr21:41806461	chr21-41806461-allele390622-134	INS	133	NA	0.0007564296520423601,0.0,0.00496031746031746,0.0,0.009202453987730062	0.00103615	PRDM15(1.3284e-06, 0.608)	NA	NA	NA	NA	NA	NA	NA	NA	No	NA	HPRC,HGSVC,1KG-ONT	No	NA	NA	NA	NA	NA	NA
chr21:41806495	chr21-41806495-allele390640-1	DEL	164	NA	0.0015128593040847202,0.011527377521613832,0.015873015873015872,0.017892644135188866,0.014314928425357873	0.00763151	PRDM15(1.3284e-06, 0.608)	NA	NA	NA	NA	NA	NA	NA	NA	No	NA	HPRC,HGSVC,1KG-ONT	No	NA	NA	NA	NA	NA	NA
chr21:41806522	chr21-41806522-allele390652-494	INS	493	NA	0.0007564296520423601,0.0,0.0,0.0009940357852882703,0.0	NA	PRDM15(1.3284e-06, 0.608)	NA	NA	NA	NA	NA	NA	NA	NA	No	NA	No	No	NA	NA	NA	NA	NA	NA
chr21:41806544	chr21-41806544-allele390661-1	DEL	70	NA	0.01361573373676248,0.001440922190201729,0.0,0.0,0.0	0.0226766	PRDM15(1.3284e-06, 0.608)	NA	NA	NA	NA	NA	NA	NA	NA	No	NA	HPRC,HGSVC	No	NA	NA	NA	NA	NA	NA
chr21:41806549	chr21-41806549-allele390664-1	DEL	128	NA	0.0007564296520423601,0.0,0.0,0.0,0.0	0.000918741	PRDM15(1.3284e-06, 0.608)	NA	NA	NA	NA	NA	NA	NA	NA	No	NA	HPRC,HGSVC,1KG-ONT	No	NA	NA	NA	NA	NA	NA
chr21:41806581	chr21-41806581-allele390675-341	INS	340	NA	0.0,0.0,0.0,0.0019880715705765406,0.0	NA	PRDM15(1.3284e-06, 0.608)	NA	NA	NA	NA	NA	NA	NA	NA	No	NA	HGSVC,1KG-ONT	Yes	NA	NA	NA	NA	NA	NA
chr21:41806644	chr21-41806644-allele390701-207	INS	206	NA	0.0022692889561270802,0.0,0.0,0.0019880715705765406,0.0	0.000980669	PRDM15(1.3284e-06, 0.608)	NA	NA	NA	NA	NA	NA	NA	NA	No	NA	HPRC,HGSVC,1KG-ONT	Yes	NA	NA	NA	NA	NA	NA
chr21:41806648	chr21-41806648-allele390705-51	INS	50	NA	0.0022692889561270802,0.001440922190201729,0.0,0.009940357852882704,0.014314928425357873	0.00128288	PRDM15(1.3284e-06, 0.608)	NA	NA	NA	NA	NA	NA	NA	NA	No	NA	HGSVC	No	NA	NA	NA	NA	NA	NA
chr21:41806659	chr21-41806659-allele390708-78	INS	77	NA	0.0007564296520423601,0.001440922190201729,0.000992063492063492,0.0009940357852882703,0.0	NA	PRDM15(1.3284e-06, 0.608)	NA	NA	NA	NA	NA	NA	NA	NA	No	NA	HPRC,HGSVC	No	NA	NA	NA	NA	NA	NA
chr21:41806689	chr21-41806689-allele390712-234	INS	233	NA	0.0007564296520423601,0.004322766570605188,0.0,0.020874751491053677,0.003067484662576687	0.00332595	PRDM15(1.3284e-06, 0.608)	NA	NA	NA	NA	NA	NA	NA	NA	No	NA	HPRC,HGSVC,1KG-ONT	Yes	NA	NA	NA	NA	NA	NA
chr21:41813934	chr21-41813934-allele390803-1	DEL	562	NA	0.0015128593040847202,0.0,0.0,0.0,0.0	0.00234988	PRDM15(1.3284e-06, 0.608)	NA	NA	NA	NA	NA	NA	NA	NA	No	NA	No	Yes	NA	NA	NA	NA	NA	NA
chr21:41814077	chr21-41814077-allele390809-945	INS	944	NA	0.01361573373676248,0.027377521613832854,0.000992063492063492,0.003976143141153081,0.0	0.00237381	PRDM15(1.3284e-06, 0.608)	NA	NA	NA	NA	NA	NA	NA	NA	No	NA	HPRC,HGSVC	No	NA	NA	NA	NA	NA	NA
chr21:41814173	chr21-41814173-allele390816-1	DEL	327	NA	0.0022692889561270802,0.005763688760806916,0.005952380952380952,0.013916500994035786,0.05112474437627812	0.00988092	PRDM15(1.3284e-06, 0.608)	NA	NA	NA	NA	NA	NA	NA	NA	No	NA	HPRC,HGSVC,1KG-ONT	Yes	NA	NA	NA	NA	NA	NA
chr21:41814181	chr21-41814181-allele390818-1	DEL	94	NA	0.006051437216338881,0.05187319884726225,0.034722222222222224,0.003976143141153081,0.007157464212678937	0.0068403	PRDM15(1.3284e-06, 0.608)	NA	NA	NA	NA	NA	NA	NA	NA	No	NA	No	No	NA	NA	NA	NA	NA	NA
chr21:41814315	chr21-41814315-allele390831-1	DEL	139	NA	0.00832072617246596,0.007204610951008645,0.001984126984126984,0.007952286282306162,0.0	0.00123761	PRDM15(1.3284e-06, 0.608)	NA	NA	NA	NA	NA	NA	NA	NA	No	NA	HPRC,HGSVC,1KG-ONT	No	NA	NA	NA	NA	NA	NA
chr21:41814473	chr21-41814473-allele390852-1	DEL	94	NA	0.0015128593040847202,0.001440922190201729,0.0,0.0,0.0	0.00077342	PRDM15(1.3284e-06, 0.608)	NA	NA	NA	NA	NA	NA	NA	NA	No	NA	No	No	NA	NA	NA	NA	NA	NA
chr21:41814542	chr21-41814542-allele390855-1	DEL	380	NA	0.0007564296520423601,0.0,0.0,0.0,0.0	0.000918741	PRDM15(1.3284e-06, 0.608)	NA	NA	NA	NA	NA	NA	NA	NA	No	NA	HPRC,HGSVC,1KG-ONT	Yes	NA	NA	NA	NA	NA	NA
chr21:41814548	chr21-41814548-allele390860-330	INS	329	NA	0.00680786686838124,0.0,0.0,0.0,0.0	0.0123139	PRDM15(1.3284e-06, 0.608)	NA	NA	NA	NA	NA	NA	NA	NA	No	NA	HPRC	No	NA	NA	NA	NA	NA	NA
chr21:41814641	chr21-41814641-allele390869-190	INS	189	NA	0.01588502269288956,0.027377521613832854,0.001984126984126984,0.003976143141153081,0.0	0.00389875	PRDM15(1.3284e-06, 0.608)	NA	NA	NA	NA	NA	NA	NA	NA	No	NA	HPRC,HGSVC	No	NA	NA	NA	NA	NA	NA
chr21:41814873	chr21-41814873-allele390881-1	DEL	50	NA	0.04462934947049924,0.06484149855907781,0.040674603174603176,0.008946322067594433,0.0081799591002045	0.00390245	PRDM15(1.3284e-06, 0.608)	NA	NA	NA	NA	NA	NA	NA	NA	No	NA	No	No	NA	NA	NA	NA	NA	NA
chr21:41814873	chr21-41814873-allele390880-51	INS	50	NA	0.11346444780635401,0.025936599423631124,0.15575396825396826,0.07852882703777336,0.10940695296523517	0.00078792	PRDM15(1.3284e-06, 0.608)	NA	NA	NA	NA	NA	NA	NA	NA	No	NA	HPRC,HGSVC	Yes	NA	NA	NA	NA	NA	NA
chr21:41814923	chr21-41814923-allele390889-88	INS	87	NA	0.0015128593040847202,0.027377521613832854,0.0,0.003976143141153081,0.0	0.00148854	PRDM15(1.3284e-06, 0.608)	NA	NA	NA	NA	NA	NA	NA	NA	No	NA	HPRC,HGSVC,1KG-ONT	Yes	NA	NA	NA	NA	NA	NA
chr21:41814925	chr21-41814925-allele390891-425	INS	424	NA	0.0264750378214826,0.001440922190201729,0.0,0.0,0.0	0.0462583	PRDM15(1.3284e-06, 0.608)	NA	NA	NA	NA	NA	NA	NA	NA	No	NA	HPRC	Yes	NA	NA	NA	NA	NA	NA
chr21:41815087	chr21-41815087-allele390898-1	DEL	97	NA	0.006051437216338881,0.004322766570605188,0.0,0.0,0.0	0.00572634	PRDM15(1.3284e-06, 0.608)	NA	NA	NA	NA	NA	NA	NA	NA	No	NA	No	Yes	NA	NA	NA	NA	NA	NA
chr21:41835829	chr21-41835829-allele391226-61	INS	60	NA	0.4122541603630862,0.31988472622478387,0.21825396825396826,0.37673956262425445,0.40899795501022496	0.0137289	PRDM15(1.3284e-06, 0.608)	NA	NA	NA	NA	NA	NA	NA	NA	No	NA	HPRC,HGSVC,1KG-ONT	Yes	NA	NA	NA	NA	NA	NA
chr21:41835834	chr21-41835834-allele391227-1775	INS	1774	NA	0.0030257186081694403,0.0,0.0,0.0,0.0	0.00520636	PRDM15(1.3284e-06, 0.608)	NA	NA	NA	NA	NA	NA	NA	NA	No	NA	1KG-ONT	No	NA	NA	NA	NA	NA	NA
chr21:41835909	chr21-41835909-allele391233-93	INS	92	NA	0.0022692889561270802,0.0,0.0,0.0,0.0	0.00377908	PRDM15(1.3284e-06, 0.608)	NA	NA	NA	NA	NA	NA	NA	NA	No	NA	HPRC,HGSVC	Yes	NA	NA	NA	NA	NA	NA
chr21:41835940	chr21-41835940-allele391235-61	INS	60	NA	0.012102874432677761,0.15994236311239193,0.012896825396825396,0.08151093439363817,0.12985685071574643	0.045372	PRDM15(1.3284e-06, 0.608)	NA	NA	NA	NA	NA	NA	NA	NA	No	NA	HPRC,HGSVC,1KG-ONT	Yes	NA	NA	NA	NA	NA	NA
chr21:41835940	chr21-41835940-allele391237-121	INS	120	NA	0.0,0.0,0.001984126984126984,0.0019880715705765406,0.00408997955010225	0.000963133	PRDM15(1.3284e-06, 0.608)	NA	NA	NA	NA	NA	NA	NA	NA	No	NA	HPRC,HGSVC,1KG-ONT	Yes	NA	NA	NA	NA	NA	NA
chr21:41835940	chr21-41835940-allele391236-91	INS	90	NA	0.0453857791225416,0.3631123919308357,0.21924603174603174,0.24254473161033796,0.18404907975460122	0.117199	PRDM15(1.3284e-06, 0.608)	NA	NA	NA	NA	NA	NA	NA	NA	No	NA	HPRC,HGSVC	Yes	NA	NA	NA	NA	NA	NA
chr21:41835973	chr21-41835973-allele391246-153	INS	152	NA	0.01361573373676248,0.001440922190201729,0.0,0.0,0.0	0.0227299	PRDM15(1.3284e-06, 0.608)	NA	NA	NA	NA	NA	NA	NA	NA	No	NA	HPRC,1KG-ONT	Yes	NA	NA	NA	NA	NA	NA
chr21:41835973	chr21-41835973-allele391247-273	INS	272	NA	0.09984871406959153,0.012968299711815562,0.0,0.0,0.0	0.156315	PRDM15(1.3284e-06, 0.608)	NA	NA	NA	NA	NA	NA	NA	NA	No	NA	HPRC,HGSVC,1KG-ONT	Yes	NA	NA	NA	NA	NA	NA
chr21:41844393	chr21-41844393-allele391338-1	DEL	67	NA	0.0007564296520423601,0.0,0.0,0.0,0.0	0.000918741	PRDM15(1.3284e-06, 0.608)	NA	NA	NA	NA	NA	NA	NA	NA	No	NA	No	No	NA	NA	NA	NA	NA	NA
chr21:41844620	chr21-41844620-allele391375-1	DEL	575	NA	0.0045385779122541605,0.02881844380403458,0.000992063492063492,0.032803180914512925,0.03987730061349693	0.0104787	PRDM15(1.3284e-06, 0.608)	NA	NA	NA	NA	NA	NA	NA	NA	No	NA	HPRC,HGSVC,1KG-ONT	No	NA	NA	NA	NA	NA	NA
chr21:41845086	chr21-41845086-allele391397-231	INS	230	NA	0.0015128593040847202,0.0,0.0,0.0,0.00408997955010225	NA	PRDM15(1.3284e-06, 0.608)	NA	NA	NA	NA	NA	NA	NA	NA	No	NA	HPRC,HGSVC,1KG-ONT	No	NA	NA	NA	NA	NA	NA
chr21:41845132	chr21-41845132-allele391403-232	INS	231	NA	0.006051437216338881,0.04178674351585014,0.008928571428571428,0.05467196819085487,0.010224948875255624	0.0104699	PRDM15(1.3284e-06, 0.608)	NA	NA	NA	NA	NA	NA	NA	NA	No	NA	HPRC,HGSVC,1KG-ONT	No	NA	NA	NA	NA	NA	NA
chr21:41845195	chr21-41845195-allele391419-206	INS	205	NA	0.0,0.0,0.0,0.0,0.0010224948875255625	NA	PRDM15(1.3284e-06, 0.608)	NA	NA	NA	NA	NA	NA	NA	NA	No	NA	HPRC,HGSVC,1KG-ONT	No	NA	NA	NA	NA	NA	NA
chr21:41845224	chr21-41845224-allele391424-1	DEL	54	NA	0.02193645990922844,0.0,0.005952380952380952,0.004970178926441352,0.0010224948875255625	0.020668	PRDM15(1.3284e-06, 0.608)	NA	NA	NA	NA	NA	NA	NA	NA	No	NA	HPRC,1KG-ONT	No	NA	NA	NA	NA	NA	NA
chr21:41855896	chr21-41855896-allele391526-1	DEL	68	NA	0.09152798789712557,0.07492795389048991,0.09424603174603174,0.073558648111332,0.06952965235173825	0.000617152	PRDM15(1.3284e-06, 0.608)	NA	NA	NA	NA	NA	NA	NA	NA	No	NA	HPRC,HGSVC,1KG-ONT	No	NA	NA	NA	NA	NA	NA
chr21:41855896	chr21-41855896-allele391527-1	DEL	103	NA	0.03479576399394856,0.05043227665706052,0.08928571428571429,0.0805168986083499,0.04805725971370143	0.00960561	PRDM15(1.3284e-06, 0.608)	NA	NA	NA	NA	NA	NA	NA	NA	No	NA	HPRC,HGSVC	No	NA	NA	NA	NA	NA	NA
chr21:41855916	chr21-41855916-allele391530-1	DEL	199	NA	0.05521936459909228,0.10518731988472622,0.08630952380952381,0.12624254473161034,0.11042944785276074	0.0152544	PRDM15(1.3284e-06, 0.608)	NA	NA	NA	NA	NA	NA	NA	NA	No	NA	HPRC,HGSVC,1KG-ONT	No	NA	NA	NA	NA	NA	NA
chr21:41855916	chr21-41855916-allele391531-1	DEL	260	NA	0.00832072617246596,0.0,0.0,0.0,0.0	0.0150511	PRDM15(1.3284e-06, 0.608)	NA	NA	NA	NA	NA	NA	NA	NA	No	NA	HPRC,HGSVC,1KG-ONT	No	NA	NA	NA	NA	NA	NA
chr21:41855916	chr21-41855916-allele391529-1	DEL	164	NA	0.2813918305597579,0.2420749279538905,0.19543650793650794,0.31809145129224653,0.32719836400818	NA	PRDM15(1.3284e-06, 0.608)	NA	NA	NA	NA	NA	NA	NA	NA	No	NA	HPRC,HGSVC,1KG-ONT	No	NA	NA	NA	NA	NA	NA
chr21:41855916	chr21-41855916-allele391528-1	DEL	64	NA	0.0,0.0,0.000992063492063492,0.0,0.0	NA	PRDM15(1.3284e-06, 0.608)	NA	NA	NA	NA	NA	NA	NA	NA	No	NA	HPRC,HGSVC,1KG-ONT	No	NA	NA	NA	NA	NA	NA
chr21:41855943	chr21-41855943-allele391536-1	DEL	226	NA	0.0,0.01729106628242075,0.0,0.0,0.010224948875255624	0.00350684	PRDM15(1.3284e-06, 0.608)	NA	NA	NA	NA	NA	NA	NA	NA	No	NA	HPRC,HGSVC,1KG-ONT	No	NA	NA	NA	NA	NA	NA
chr21:41855943	chr21-41855943-allele391534-1	DEL	130	NA	0.018154311649016642,0.007204610951008645,0.0,0.002982107355864811,0.0	0.0193175	PRDM15(1.3284e-06, 0.608)	NA	NA	NA	NA	NA	NA	NA	NA	No	NA	HPRC,HGSVC,1KG-ONT	No	NA	NA	NA	NA	NA	NA
chr21:41855943	chr21-41855943-allele391535-1	DEL	138	NA	0.0022692889561270802,0.002881844380403458,0.002976190476190476,0.0,0.002044989775051125	NA	PRDM15(1.3284e-06, 0.608)	NA	NA	NA	NA	NA	NA	NA	NA	No	NA	HPRC,HGSVC,1KG-ONT	No	NA	NA	NA	NA	NA	NA
chr21:41855959	chr21-41855959-allele391539-63	INS	62	NA	0.01361573373676248,0.001440922190201729,0.001984126984126984,0.0,0.0	0.0188466	PRDM15(1.3284e-06, 0.608)	NA	NA	NA	NA	NA	NA	NA	NA	No	NA	HGSVC	No	NA	NA	NA	NA	NA	NA
chr21:41855959	chr21-41855959-allele391538-63	INS	62	NA	0.0007564296520423601,0.007204610951008645,0.002976190476190476,0.006958250497017893,0.0010224948875255625	0.00138557	PRDM15(1.3284e-06, 0.608)	NA	NA	NA	NA	NA	NA	NA	NA	No	NA	HGSVC	No	NA	NA	NA	NA	NA	NA
chr21:41855960	chr21-41855960-allele391542-1	DEL	187	NA	0.009833585476550681,0.001440922190201729,0.0,0.0,0.0	0.0157378	PRDM15(1.3284e-06, 0.608)	NA	NA	NA	NA	NA	NA	NA	NA	No	NA	HPRC,HGSVC,1KG-ONT	No	NA	NA	NA	NA	NA	NA
chr21:41855997	chr21-41855997-allele391547-1	DEL	153	NA	0.02118003025718608,0.001440922190201729,0.001984126984126984,0.0,0.0	0.0325148	PRDM15(1.3284e-06, 0.608)	NA	NA	NA	NA	NA	NA	NA	NA	No	NA	HPRC,HGSVC,1KG-ONT	No	NA	NA	NA	NA	NA	NA
chr21:41856002	chr21-41856002-allele391548-1	DEL	105	NA	0.0030257186081694403,0.0,0.0,0.0,0.0	0.00520636	PRDM15(1.3284e-06, 0.608)	NA	NA	NA	NA	NA	NA	NA	NA	No	NA	HPRC,HGSVC	No	NA	NA	NA	NA	NA	NA
chr21:41856010	chr21-41856010-allele391551-114	INS	113	NA	0.0015128593040847202,0.001440922190201729,0.0,0.011928429423459244,0.0	0.00016664	PRDM15(1.3284e-06, 0.608)	NA	NA	NA	NA	NA	NA	NA	NA	No	NA	HGSVC	No	NA	NA	NA	NA	NA	NA
chr21:41856015	chr21-41856015-allele391553-271	INS	270	NA	0.0007564296520423601,0.0,0.0,0.0,0.0	0.000918741	PRDM15(1.3284e-06, 0.608)	NA	NA	NA	NA	NA	NA	NA	NA	No	NA	HGSVC	No	NA	NA	NA	NA	NA	NA
chr21:41856015	chr21-41856015-allele391554-175	INS	174	NA	0.0007564296520423601,0.0,0.0,0.0,0.002044989775051125	NA	PRDM15(1.3284e-06, 0.608)	NA	NA	NA	NA	NA	NA	NA	NA	No	NA	No	No	NA	NA	NA	NA	NA	NA
chr21:41856038	chr21-41856038-allele391557-1	DEL	96	NA	0.0030257186081694403,0.002881844380403458,0.000992063492063492,0.0,0.0	0.00123841	PRDM15(1.3284e-06, 0.608)	NA	NA	NA	NA	NA	NA	NA	NA	No	NA	HPRC,HGSVC,1KG-ONT	No	NA	NA	NA	NA	NA	NA
chr21:41856045	chr21-41856045-allele391559-79	INS	78	NA	0.0015128593040847202,0.0,0.0,0.0,0.0	0.00234988	PRDM15(1.3284e-06, 0.608)	NA	NA	NA	NA	NA	NA	NA	NA	No	NA	HGSVC	No	NA	NA	NA	NA	NA	NA
chr21:41856106	chr21-41856106-allele391576-115	INS	114	NA	0.0,0.001440922190201729,0.0,0.0,0.0	NA	PRDM15(1.3284e-06, 0.608)	NA	NA	NA	NA	NA	NA	NA	NA	No	NA	HGSVC	No	NA	NA	NA	NA	NA	NA
chr21:41856108	chr21-41856108-allele391578-1	DEL	61	NA	0.0007564296520423601,0.0,0.0,0.002982107355864811,0.0010224948875255625	NA	PRDM15(1.3284e-06, 0.608)	NA	NA	NA	NA	NA	NA	NA	NA	No	NA	HPRC,HGSVC,1KG-ONT	No	NA	NA	NA	NA	NA	NA
chr21:41856125	chr21-41856125-allele391580-1	DEL	65	NA	0.0007564296520423601,0.12968299711815562,0.03670634920634921,0.002982107355864811,0.00408997955010225	0.0231997	PRDM15(1.3284e-06, 0.608)	NA	NA	NA	NA	NA	NA	NA	NA	No	NA	HPRC,HGSVC,1KG-ONT	No	NA	NA	NA	NA	NA	NA
chr21:41856163	chr21-41856163-allele391587-1	DEL	70	NA	0.0007564296520423601,0.001440922190201729,0.0,0.0009940357852882703,0.002044989775051125	NA	PRDM15(1.3284e-06, 0.608)	NA	NA	NA	NA	NA	NA	NA	NA	No	NA	HPRC,HGSVC,1KG-ONT	No	NA	NA	NA	NA	NA	NA
chr21:41858334	chr21-41858334-allele391631-1	DEL	123	NA	0.0007564296520423601,0.002881844380403458,0.0,0.0009940357852882703,0.006134969325153374	0.000199544	PRDM15(1.3284e-06, 0.608)	NA	NA	NA	NA	NA	NA	NA	NA	No	NA	No	No	NA	NA	NA	NA	NA	NA
chr21:41865003	chr21-41865003-allele391708-117	INS	116	NA	0.0015128593040847202,0.0,0.0,0.013916500994035786,0.0	NA	PRDM15(1.3284e-06, 0.608)	NA	NA	NA	NA	NA	NA	NA	enhancer	No	NA	HPRC,HGSVC,1KG-ONT	Yes	NA	NA	NA	NA	NA	NA
chr21:41865073	chr21-41865073-allele391711-206	INS	205	NA	0.0030257186081694403,0.0,0.0,0.0,0.0	0.00520636	PRDM15(1.3284e-06, 0.608)	NA	NA	NA	NA	NA	NA	NA	enhancer	No	NA	HPRC,HGSVC	Yes	NA	NA	NA	NA	NA	NA
chr21:41865073	chr21-41865073-allele391709-179	INS	178	NA	0.0022692889561270802,0.018731988472622477,0.000992063492063492,0.016898608349900597,0.022494887525562373	0.00610113	PRDM15(1.3284e-06, 0.608)	NA	NA	NA	NA	NA	NA	NA	enhancer	No	NA	HPRC,HGSVC	Yes	NA	NA	NA	NA	NA	NA
chr21:41865073	chr21-41865073-allele391710-268	INS	267	NA	0.0,0.002881844380403458,0.002976190476190476,0.004970178926441352,0.04805725971370143	0.0100396	PRDM15(1.3284e-06, 0.608)	NA	NA	NA	NA	NA	NA	NA	enhancer	No	NA	HPRC,HGSVC,1KG-ONT	Yes	NA	NA	NA	NA	NA	NA
chr21:41865073	chr21-41865073-allele391712-1	DEL	89	0.972237	0.22692889561270801,0.21613832853025935,0.47023809523809523,0.24453280318091453,0.30777096114519426	0.0190881	PRDM15(1.3284e-06, 0.608)	NA	NA	NA	NA	NA	NA	NA	enhancer	No	NA	HPRC,HGSVC,1KG-ONT	No	ENSG00000183486.14(0.04158034281539824)	NA	NA	NA	NA	NA
chr21:41865073	chr21-41865073-allele391713-90	INS	89	NA	0.0015128593040847202,0.14985590778097982,0.03869047619047619,0.0,0.005112474437627812	0.0246786	PRDM15(1.3284e-06, 0.608)	NA	NA	NA	NA	NA	NA	NA	enhancer	No	NA	HPRC,HGSVC,1KG-ONT	Yes	NA	NA	NA	NA	NA	NA
chr21:41865095	chr21-41865095-allele391714-90	INS	89	NA	0.1838124054462935,0.38328530259365995,0.2777777777777778,0.23856858846918488,0.2842535787321063	0.0274988	PRDM15(1.3284e-06, 0.608)	NA	NA	NA	NA	NA	NA	NA	enhancer	No	NA	HPRC,HGSVC,1KG-ONT	Yes	NA	NA	NA	NA	NA	NA
chr21:41865114	chr21-41865114-allele391717-314	INS	313	NA	0.01664145234493192,0.004322766570605188,0.0,0.0,0.0	0.0243429	PRDM15(1.3284e-06, 0.608)	NA	NA	NA	NA	NA	NA	NA	enhancer	No	NA	HPRC,HGSVC,1KG-ONT	Yes	NA	NA	NA	NA	NA	NA
chr21:41865114	chr21-41865114-allele391716-295	INS	294	NA	0.012102874432677761,0.0,0.0,0.0,0.0	0.0221846	PRDM15(1.3284e-06, 0.608)	NA	NA	NA	NA	NA	NA	NA	enhancer	No	NA	HPRC,HGSVC,1KG-ONT	Yes	NA	NA	NA	NA	NA	NA
chr21:41865114	chr21-41865114-allele391718-225	INS	224	NA	0.0022692889561270802,0.001440922190201729,0.0,0.0,0.0	0.0019853	PRDM15(1.3284e-06, 0.608)	NA	NA	NA	NA	NA	NA	NA	enhancer	No	NA	HPRC,HGSVC,1KG-ONT	Yes	NA	NA	NA	NA	NA	NA
chr21:41865133	chr21-41865133-allele391720-98	INS	97	NA	0.0007564296520423601,0.001440922190201729,0.010912698412698412,0.004970178926441352,0.002044989775051125	0.0018662	PRDM15(1.3284e-06, 0.608)	NA	NA	NA	NA	NA	NA	NA	enhancer	No	NA	HPRC,HGSVC,1KG-ONT	No	NA	NA	NA	NA	NA	NA
chr21:41865158	chr21-41865158-allele391721-90	INS	89	NA	0.01588502269288956,0.0,0.0,0.0,0.0	0.0291787	PRDM15(1.3284e-06, 0.608)	NA	NA	NA	NA	NA	NA	NA	enhancer	No	NA	HPRC,HGSVC,1KG-ONT	No	NA	NA	NA	NA	NA	NA
chr21:41865184	chr21-41865184-allele391724-90	INS	89	NA	0.0015128593040847202,0.0,0.0,0.0,0.0	0.00234988	PRDM15(1.3284e-06, 0.608)	NA	NA	NA	NA	NA	NA	NA	enhancer	No	NA	HPRC,HGSVC,1KG-ONT	No	NA	NA	NA	NA	NA	NA
chr21:41891107	chr21-41891107-allele392054-1	DEL	90	NA	0.08396369137670197,0.09798270893371758,0.26686507936507936,0.14314115308151093,0.1114519427402863	0.0231892	C2CD2(2.4855e-09, 0.924)	NA	NA	NA	NA	NA	NA	NA	NA	No	NA	HPRC,HGSVC,1KG-ONT	Yes	NA	NA	NA	NA	NA	NA
chr21:41930007	chr21-41930007-allele392554-1	DEL	3369	NA	0.0045385779122541605,0.07060518731988473,0.041666666666666664,0.08449304174950298,0.081799591002045	0.040922	C2CD2(2.4855e-09, 0.924)	NA	NA	NA	NA	NA	NA	NA	CTCF_binding_site,enhancer,promoter	No	NA	HPRC,HGSVC,1KG-ONT	Yes	NA	NA	NA	NA	NA	NA
chr21:41931829	chr21-41931829-allele392573-1	DEL	66	NA	0.006051437216338881,0.01440922190201729,0.0,0.027833001988071572,0.022494887525562373	0.00337533	C2CD2(2.4855e-09, 0.924)	NA	NA	NA	NA	NA	NA	NA	NA	No	NA	HPRC,HGSVC,1KG-ONT	No	NA	NA	NA	NA	NA	NA
chr21:41934442	chr21-41934442-allele392604-60	INS	59	NA	0.0015128593040847202,0.0,0.0,0.0009940357852882703,0.0010224948875255625	7.61513e-05	C2CD2(2.4855e-09, 0.924)	NA	NA	NA	NA	NA	NA	NA	NA	No	NA	No	Yes	NA	NA	NA	NA	NA	NA
chr21:41954937	chr21-41954937-allele392927-208	INS	207	NA	0.015128593040847202,0.0,0.0,0.0,0.0	0.0277836	NA	NA	NA	NA	NA	NA	NA	NA	NA	No	NA	HGSVC	No	NA	NA	NA	NA	NA	NA
chr21:41967132	chr21-41967132-allele393058-1	DEL	961	NA	0.0015128593040847202,0.043227665706051875,0.00992063492063492,0.10536779324055666,0.032719836400818	0.0304605	NA	NA	NA	NA	NA	NA	NA	NA	NA	No	NA	HGSVC,1KG-ONT	No	NA	NA	NA	NA	NA	NA
chr21:42024363	chr21-42024363-allele393574-58	INS	57	NA	0.0030257186081694403,0.005763688760806916,0.00496031746031746,0.005964214711729622,0.015337423312883436	0.00136629	NA	NA	NA	NA	NA	NA	NA	NA	NA	No	NA	HPRC,HGSVC	Yes	NA	NA	NA	NA	NA	NA
chr21:42027039	chr21-42027039-allele393641-73	INS	72	NA	0.009833585476550681,0.0,0.0,0.0,0.0	0.0179657	NA	NA	NA	NA	NA	NA	NA	NA	NA	No	NA	HPRC,HGSVC,1KG-ONT	Yes	NA	NA	NA	NA	NA	NA
chr21:42027039	chr21-42027039-allele393638-76	INS	75	NA	0.540090771558245,0.7694524495677233,0.45436507936507936,0.8011928429423459,0.6196319018404908	0.0257693	NA	NA	NA	NA	NA	NA	NA	NA	NA	No	NA	HPRC,HGSVC,1KG-ONT	Yes	NA	NA	NA	NA	NA	NA
chr21:42027039	chr21-42027039-allele393637-72	INS	71	NA	0.0,0.002881844380403458,0.0,0.0019880715705765406,0.0010224948875255625	0.000408842	NA	NA	NA	NA	NA	NA	NA	NA	NA	No	NA	HPRC,HGSVC,1KG-ONT	Yes	NA	NA	NA	NA	NA	NA
chr21:42027039	chr21-42027039-allele393639-80	INS	79	NA	0.00529500756429652,0.002881844380403458,0.0,0.003976143141153081,0.007157464212678937	NA	NA	NA	NA	NA	NA	NA	NA	NA	NA	No	NA	HPRC,HGSVC,1KG-ONT	Yes	NA	NA	NA	NA	NA	NA
chr21:42027039	chr21-42027039-allele393640-86	INS	85	NA	0.0,0.0,0.0,0.0019880715705765406,0.0	NA	NA	NA	NA	NA	NA	NA	NA	NA	NA	No	NA	HPRC,HGSVC,1KG-ONT	Yes	NA	NA	NA	NA	NA	NA
chr21:42027041	chr21-42027041-allele393644-64	INS	63	NA	0.0007564296520423601,0.0,0.0,0.002982107355864811,0.0	NA	NA	NA	NA	NA	NA	NA	NA	NA	NA	No	NA	HPRC,HGSVC,1KG-ONT	Yes	NA	NA	NA	NA	NA	NA
chr21:42041429	chr21-42041429-allele393835-133	INS	132	NA	0.0015128593040847202,0.0,0.0,0.0,0.0	0.00234988	NA	NA	NA	NA	NA	NA	NA	NA	NA	No	NA	HPRC,HGSVC	Yes	NA	NA	NA	NA	NA	NA
chr21:42041429	chr21-42041429-allele393833-133	INS	132	NA	0.0007564296520423601,0.0,0.001984126984126984,0.0,0.0	NA	NA	NA	NA	NA	NA	NA	NA	NA	NA	No	NA	HPRC,HGSVC	Yes	NA	NA	NA	NA	NA	NA
chr21:42041632	chr21-42041632-allele393863-106	INS	105	NA	0.0,0.0,0.002976190476190476,0.0,0.0	3.94758e-05	NA	NA	NA	NA	NA	NA	NA	NA	NA	No	NA	HPRC,HGSVC,1KG-ONT	Yes	NA	NA	NA	NA	NA	NA
chr21:42041632	chr21-42041632-allele393862-85	INS	84	NA	0.0037821482602118004,0.0,0.0,0.0,0.0	0.00663171	NA	NA	NA	NA	NA	NA	NA	NA	NA	No	NA	HGSVC,1KG-ONT	Yes	NA	NA	NA	NA	NA	NA
chr21:42041644	chr21-42041644-allele393870-112	INS	111	NA	0.0007564296520423601,0.0,0.001984126984126984,0.0,0.0	NA	NA	NA	NA	NA	NA	NA	NA	NA	NA	No	NA	HPRC,HGSVC,1KG-ONT	No	NA	NA	NA	NA	NA	NA
chr21:42078147	chr21-42078147-allele394406-1	DEL	50	NA	0.00680786686838124,0.001440922190201729,0.0,0.002982107355864811,0.0	0.00579224	UMODL1(6.5486e-37, 1.077)	NA	NA	NA	NA	NA	NA	NA	enhancer	No	NA	HGSVC,1KG-ONT	No	NA	NA	NA	NA	NA	NA
chr21:42078147	chr21-42078147-allele394407-1	DEL	400	NA	0.02118003025718608,0.024495677233429394,0.005952380952380952,0.03777335984095427,0.011247443762781187	NA	UMODL1(6.5486e-37, 1.077)	NA	NA	NA	NA	NA	NA	NA	enhancer	No	NA	HPRC,HGSVC,1KG-ONT	No	NA	NA	NA	NA	NA	NA
chr21:42078185	chr21-42078185-allele394410-1	DEL	450	NA	0.0,0.0,0.0,0.0019880715705765406,0.0	NA	UMODL1(6.5486e-37, 1.077)	NA	NA	NA	NA	NA	NA	NA	enhancer	No	NA	HPRC,HGSVC,1KG-ONT	No	NA	NA	NA	NA	NA	NA
chr21:42078185	chr21-42078185-allele394409-1	DEL	350	NA	0.18305597579425115,0.04610951008645533,0.00496031746031746,0.05168986083499006,0.032719836400818	0.15181	UMODL1(6.5486e-37, 1.077)	NA	NA	NA	NA	NA	NA	NA	enhancer	No	NA	HPRC,HGSVC,1KG-ONT	No	NA	NA	NA	NA	NA	NA
chr21:42078197	chr21-42078197-allele394411-1	DEL	150	NA	0.07337367624810892,0.004322766570605188,0.0,0.006958250497017893,0.007157464212678937	0.0993497	UMODL1(6.5486e-37, 1.077)	NA	NA	NA	NA	NA	NA	NA	enhancer	No	NA	HPRC,HGSVC,1KG-ONT	No	NA	NA	NA	NA	NA	NA
chr21:42078235	chr21-42078235-allele394412-51	INS	50	NA	0.0037821482602118004,0.007204610951008645,0.0,0.0,0.0010224948875255625	0.000545845	UMODL1(6.5486e-37, 1.077)	NA	NA	NA	NA	NA	NA	NA	enhancer	No	NA	HPRC,HGSVC,1KG-ONT	No	NA	NA	NA	NA	NA	NA
chr21:42078258	chr21-42078258-allele394416-1	DEL	251	NA	0.024205748865355523,0.020172910662824207,0.007936507936507936,0.03876739562624255,0.0081799591002045	0.000247715	UMODL1(6.5486e-37, 1.077)	NA	NA	NA	NA	NA	NA	NA	enhancer	No	NA	HPRC,HGSVC,1KG-ONT	No	NA	NA	NA	NA	NA	NA
chr21:42078285	chr21-42078285-allele394417-1	DEL	300	NA	0.04387291981845688,0.15706051873198848,0.11607142857142858,0.07654075546719682,0.0705521472392638	0.0199436	UMODL1(6.5486e-37, 1.077)	NA	NA	NA	NA	NA	NA	NA	enhancer	No	NA	HPRC,HGSVC,1KG-ONT	No	NA	NA	NA	NA	NA	NA
chr21:42078296	chr21-42078296-allele394419-1	DEL	200	NA	0.006051437216338881,0.03170028818443804,0.00496031746031746,0.048707753479125246,0.017382413087934562	0.00870682	UMODL1(6.5486e-37, 1.077)	NA	NA	NA	NA	NA	NA	NA	enhancer	No	NA	HPRC,HGSVC,1KG-ONT	No	NA	NA	NA	NA	NA	NA
chr21:42078335	chr21-42078335-allele394420-1	DEL	250	NA	0.11119515885022693,0.037463976945244955,0.015873015873015872,0.06560636182902585,0.03783231083844581	0.0452166	UMODL1(6.5486e-37, 1.077)	NA	NA	NA	NA	NA	NA	NA	enhancer	No	NA	HPRC,HGSVC,1KG-ONT	No	NA	NA	NA	NA	NA	NA
chr21:42078347	chr21-42078347-allele394421-251	INS	250	NA	0.0,0.001440922190201729,0.002976190476190476,0.007952286282306162,0.002044989775051125	0.00207258	UMODL1(6.5486e-37, 1.077)	NA	NA	NA	NA	NA	NA	NA	enhancer	No	NA	No	No	NA	NA	NA	NA	NA	NA
chr21:42078406	chr21-42078406-allele394425-52	INS	51	NA	0.0015128593040847202,0.0,0.001984126984126984,0.0,0.0	7.61513e-05	UMODL1(6.5486e-37, 1.077)	NA	NA	NA	NA	NA	NA	NA	enhancer	No	NA	HPRC,HGSVC,1KG-ONT	No	NA	NA	NA	NA	NA	NA
chr21:42078446	chr21-42078446-allele394426-1	DEL	50	NA	0.0,0.0,0.0,0.0019880715705765406,0.0	NA	UMODL1(6.5486e-37, 1.077)	NA	NA	NA	NA	NA	NA	NA	enhancer	No	NA	HGSVC,1KG-ONT	No	NA	NA	NA	NA	NA	NA
chr21:42078496	chr21-42078496-allele394430-51	INS	50	NA	0.0,0.0,0.000992063492063492,0.0009940357852882703,0.0	NA	UMODL1(6.5486e-37, 1.077)	NA	NA	NA	NA	NA	NA	NA	enhancer	No	NA	HPRC,HGSVC,1KG-ONT	No	NA	NA	NA	NA	NA	NA
chr21:42078535	chr21-42078535-allele394433-51	INS	50	NA	0.009077155824508321,0.0,0.011904761904761904,0.0,0.002044989775051125	0.00218403	UMODL1(6.5486e-37, 1.077)	NA	NA	NA	NA	NA	NA	NA	enhancer	No	NA	HPRC,HGSVC,1KG-ONT	No	NA	NA	NA	NA	NA	NA
chr21:42078535	chr21-42078535-allele394431-101	INS	100	NA	0.01739788199697428,0.012968299711815562,0.007936507936507936,0.003976143141153081,0.005112474437627812	0.00499874	UMODL1(6.5486e-37, 1.077)	NA	NA	NA	NA	NA	NA	NA	enhancer	No	NA	HPRC,HGSVC	No	NA	NA	NA	NA	NA	NA
chr21:42078585	chr21-42078585-allele394436-101	INS	100	NA	0.0,0.0,0.003968253968253968,0.0,0.002044989775051125	0.000593574	UMODL1(6.5486e-37, 1.077)	NA	NA	NA	NA	NA	NA	NA	enhancer	No	NA	HPRC,HGSVC	No	NA	NA	NA	NA	NA	NA
chr21:42078585	chr21-42078585-allele394435-51	INS	50	NA	0.009833585476550681,0.0,0.0,0.0,0.0	0.0179657	UMODL1(6.5486e-37, 1.077)	NA	NA	NA	NA	NA	NA	NA	enhancer	No	NA	HPRC,HGSVC,1KG-ONT	No	NA	NA	NA	NA	NA	NA
chr21:42078696	chr21-42078696-allele394445-151	INS	150	NA	0.0015128593040847202,0.0,0.0,0.0,0.0	0.00234988	UMODL1(6.5486e-37, 1.077)	NA	NA	NA	NA	NA	NA	NA	enhancer	No	NA	HPRC,HGSVC	No	NA	NA	NA	NA	NA	NA
chr21:42078697	chr21-42078697-allele394451-151	INS	150	NA	0.0,0.0,0.002976190476190476,0.0,0.0	3.94758e-05	UMODL1(6.5486e-37, 1.077)	NA	NA	NA	NA	NA	NA	NA	enhancer	No	NA	HPRC,HGSVC	No	NA	NA	NA	NA	NA	NA
chr21:42078697	chr21-42078697-allele394447-51	INS	50	NA	0.009077155824508321,0.14697406340057637,0.06646825396825397,0.08648111332007952,0.10940695296523517	0.0552492	UMODL1(6.5486e-37, 1.077)	NA	NA	NA	NA	NA	NA	NA	enhancer	No	NA	HPRC,HGSVC,1KG-ONT	No	NA	NA	NA	NA	NA	NA
chr21:42078697	chr21-42078697-allele394450-101	INS	100	NA	0.0,0.0,0.0,0.0019880715705765406,0.0	NA	UMODL1(6.5486e-37, 1.077)	NA	NA	NA	NA	NA	NA	NA	enhancer	No	NA	HPRC,HGSVC	No	NA	NA	NA	NA	NA	NA
chr21:42084983	chr21-42084983-allele394521-5695	INS	5694	NA	0.01739788199697428,0.0,0.0,0.0,0.0	0.0319633	UMODL1(6.5486e-37, 1.077)	NA	NA	NA	NA	NA	NA	NA	NA	No	NA	HGSVC,1KG-ONT	Yes	NA	NA	NA	NA	NA	NA
chr21:42100704	chr21-42100704-allele394690-69	INS	68	NA	0.0113464447806354,0.11671469740634005,0.08134920634920635,0.07654075546719682,0.12372188139059305	0.0517971	UMODL1(6.5486e-37, 1.077)	NA	NA	NA	NA	NA	NA	NA	NA	No	NA	HPRC,1KG-ONT	No	NA	NA	NA	NA	NA	NA
chr21:42100761	chr21-42100761-allele394692-1	DEL	68	NA	0.0007564296520423601,0.0,0.0,0.0,0.0	0.000918741	UMODL1(6.5486e-37, 1.077)	NA	NA	NA	NA	NA	NA	NA	NA	No	NA	No	No	NA	NA	NA	NA	NA	NA
chr21:42108835	chr21-42108835-allele394777-422	INS	421	NA	0.0030257186081694403,0.0,0.010912698412698412,0.0,0.0	NA	UMODL1(6.5486e-37, 1.077)	NA	NA	NA	NA	NA	NA	NA	promoter	No	NA	HPRC,HGSVC,1KG-ONT	No	NA	NA	NA	NA	NA	NA
chr21:42108854	chr21-42108854-allele394780-467	INS	466	NA	0.00832072617246596,0.0,0.0,0.0,0.0	0.0151436	UMODL1(6.5486e-37, 1.077)	NA	NA	NA	NA	NA	NA	NA	promoter	No	NA	HPRC,HGSVC,1KG-ONT	No	NA	NA	NA	NA	NA	NA
chr21:42108877	chr21-42108877-allele394786-294	INS	293	NA	0.009077155824508321,0.001440922190201729,0.0,0.0,0.0010224948875255625	0.0124585	UMODL1(6.5486e-37, 1.077)	NA	NA	NA	NA	NA	NA	NA	promoter	No	NA	HPRC,HGSVC,1KG-ONT	No	NA	NA	NA	NA	NA	NA
chr21:42108877	chr21-42108877-allele394785-379	INS	378	NA	0.25642965204236007,0.07780979827089338,0.12896825396825398,0.05666003976143141,0.10122699386503067	0.106993	UMODL1(6.5486e-37, 1.077)	NA	NA	NA	NA	NA	NA	NA	promoter	No	NA	HPRC,HGSVC,1KG-ONT	No	NA	NA	NA	NA	NA	NA
chr21:42108877	chr21-42108877-allele394788-379	INS	378	0.752408	0.05068078668683813,0.1988472622478386,0.12003968253968254,0.11928429423459244,0.12678936605316973	0.0351817	UMODL1(6.5486e-37, 1.077)	NA	NA	NA	NA	NA	NA	NA	promoter	No	NA	HPRC,HGSVC,1KG-ONT	No	NA	Diastolic blood pressure(UMODL1, rs1571737, 5E-10, 0.5557073894956134)	NA	NA	NA	NA
chr21:42108877	chr21-42108877-allele394784-588	INS	587	NA	0.012859304084720122,0.01440922190201729,0.0,0.04572564612326044,0.032719836400818	0.00243909	UMODL1(6.5486e-37, 1.077)	NA	NA	NA	NA	NA	NA	NA	promoter	No	NA	HPRC,HGSVC	No	NA	NA	NA	NA	NA	NA
chr21:42108877	chr21-42108877-allele394787-383	INS	382	NA	0.02118003025718608,0.01585014409221902,0.013888888888888888,0.019880715705765408,0.012269938650306749	0.000449317	UMODL1(6.5486e-37, 1.077)	NA	NA	NA	NA	NA	NA	NA	promoter	No	NA	HPRC,HGSVC,1KG-ONT	No	NA	NA	NA	NA	NA	NA
chr21:42108877	chr21-42108877-allele394791-590	INS	589	NA	0.0015128593040847202,0.001440922190201729,0.0,0.0,0.0	0.00077342	UMODL1(6.5486e-37, 1.077)	NA	NA	NA	NA	NA	NA	NA	promoter	No	NA	HPRC,HGSVC	No	NA	NA	NA	NA	NA	NA
chr21:42108881	chr21-42108881-allele394795-337	INS	336	NA	0.0,0.002881844380403458,0.0,0.008946322067594433,0.005112474437627812	0.00244266	UMODL1(6.5486e-37, 1.077)	NA	NA	NA	NA	NA	NA	NA	promoter	No	NA	HPRC,HGSVC,1KG-ONT	No	NA	NA	NA	NA	NA	NA
chr21:42109038	chr21-42109038-allele394808-466	INS	465	NA	0.0037821482602118004,0.004322766570605188,0.0,0.0,0.0	0.00224623	UMODL1(6.5486e-37, 1.077)	NA	NA	NA	NA	NA	NA	NA	NA	No	NA	HPRC,HGSVC,1KG-ONT	No	NA	NA	NA	NA	NA	NA
chr21:42109038	chr21-42109038-allele394809-508	INS	507	NA	0.0015128593040847202,0.0,0.0,0.0,0.0	0.00234988	UMODL1(6.5486e-37, 1.077)	NA	NA	NA	NA	NA	NA	NA	NA	No	NA	HPRC,HGSVC,1KG-ONT	No	NA	NA	NA	NA	NA	NA
chr21:42109038	chr21-42109038-allele394810-342	INS	341	NA	0.0030257186081694403,0.0,0.0,0.0,0.0	0.00520636	UMODL1(6.5486e-37, 1.077)	NA	NA	NA	NA	NA	NA	NA	NA	No	NA	HPRC,HGSVC,1KG-ONT	No	NA	NA	NA	NA	NA	NA
chr21:42109038	chr21-42109038-allele394807-550	INS	549	NA	0.00529500756429652,0.0,0.0,0.0,0.002044989775051125	0.00576273	UMODL1(6.5486e-37, 1.077)	NA	NA	NA	NA	NA	NA	NA	NA	No	NA	HPRC,HGSVC	No	NA	NA	NA	NA	NA	NA
chr21:42111162	chr21-42111162-allele394859-121	INS	120	NA	0.0045385779122541605,0.0,0.0,0.0009940357852882703,0.0	0.00598883	UMODL1(6.5486e-37, 1.077)	NA	NA	NA	UMODL1(6.5486e-37, 1.077)	NA	NA	NA	NA	No	NA	HPRC	Yes	NA	NA	NA	NA	NA	NA
chr21:42112279	chr21-42112279-allele394874-57	INS	56	NA	0.009077155824508321,0.001440922190201729,0.0,0.0,0.0	0.0143383	UMODL1(6.5486e-37, 1.077)	NA	NA	NA	NA	NA	NA	NA	NA	No	NA	No	Yes	NA	NA	NA	NA	NA	NA
chr21:42114512	chr21-42114512-allele394905-1	DEL	76	NA	0.01361573373676248,0.002881844380403458,0.0,0.0,0.0	0.02071	UMODL1(6.5486e-37, 1.077)	NA	NA	NA	NA	NA	NA	NA	NA	No	NA	1KG-ONT	No	NA	NA	NA	NA	NA	NA
chr21:42131438	chr21-42131438-allele395138-1	DEL	213	NA	0.038577912254160365,0.002881844380403458,0.0,0.0,0.002044989775051125	0.0617521	UMODL1(6.5486e-37, 1.077)	NA	NA	NA	NA	NA	NA	NA	NA	No	NA	HPRC,HGSVC,1KG-ONT	Yes	NA	NA	NA	NA	NA	NA
chr21:42131474	chr21-42131474-allele395141-1	DEL	177	NA	0.05068078668683813,0.04899135446685879,0.19345238095238096,0.02485089463220676,0.065439672801636	0.0083058	UMODL1(6.5486e-37, 1.077)	NA	NA	NA	NA	NA	NA	NA	NA	No	NA	HPRC,HGSVC,1KG-ONT	Yes	NA	NA	NA	NA	NA	NA
chr21:42131510	chr21-42131510-allele395143-1	DEL	141	NA	0.0045385779122541605,0.04610951008645533,0.0,0.10238568588469185,0.03987730061349693	0.0253274	UMODL1(6.5486e-37, 1.077)	NA	NA	NA	NA	NA	NA	NA	NA	No	NA	HPRC,HGSVC,1KG-ONT	Yes	NA	NA	NA	NA	NA	NA
chr21:42131582	chr21-42131582-allele395145-1	DEL	69	NA	0.0015128593040847202,0.002881844380403458,0.0,0.0,0.0	7.61513e-05	UMODL1(6.5486e-37, 1.077)	NA	NA	NA	NA	NA	NA	NA	NA	No	NA	HPRC,1KG-ONT	No	NA	NA	NA	NA	NA	NA
chr21:42137640	chr21-42137640-allele395272-1	DEL	82	NA	0.02723146747352496,0.1282420749279539,0.15376984126984128,0.19681908548707752,0.09406952965235174	0.0653467	UMODL1(6.5486e-37, 1.077)	NA	NA	NA	NA	NA	NA	NA	NA	No	NA	HPRC,HGSVC,1KG-ONT	Yes	NA	NA	NA	NA	NA	NA
chr21:42146421	chr21-42146421-allele395412-217	INS	216	NA	0.009833585476550681,0.007204610951008645,0.025793650793650792,0.02882703777335984,0.049079754601226995	0.00750174	NA	NA	NA	NA	NA	NA	NA	NA	NA	No	NA	HPRC,HGSVC,1KG-ONT	No	NA	NA	NA	NA	NA	NA
chr21:42146445	chr21-42146445-allele395415-1	DEL	54	NA	0.06127080181543117,0.09654178674351585,0.16666666666666666,0.12226640159045726,0.09100204498977506	0.0183499	NA	NA	NA	NA	NA	NA	NA	NA	NA	No	NA	HPRC,HGSVC,1KG-ONT	No	NA	NA	NA	NA	NA	NA
chr21:42146489	chr21-42146489-allele395419-434	INS	433	NA	0.0,0.001440922190201729,0.0,0.0,0.002044989775051125	3.94758e-05	NA	NA	NA	NA	NA	NA	NA	NA	NA	No	NA	HPRC,HGSVC	No	NA	NA	NA	NA	NA	NA
chr21:42146489	chr21-42146489-allele395420-55	INS	54	NA	0.0007564296520423601,0.0,0.0,0.0,0.0	0.000918741	NA	NA	NA	NA	NA	NA	NA	NA	NA	No	NA	HPRC,HGSVC,1KG-ONT	No	NA	NA	NA	NA	NA	NA
chr21:42146490	chr21-42146490-allele395421-54	INS	53	NA	0.0,0.0,0.0,0.002982107355864811,0.009202453987730062	0.00170264	NA	NA	NA	NA	NA	NA	NA	NA	NA	No	NA	HPRC,HGSVC,1KG-ONT	No	NA	NA	NA	NA	NA	NA
chr21:42146582	chr21-42146582-allele395429-163	INS	162	NA	0.0015128593040847202,0.023054755043227664,0.000992063492063492,0.002982107355864811,0.0	0.001238	NA	NA	NA	NA	NA	NA	NA	NA	NA	No	NA	HPRC,HGSVC,1KG-ONT	No	NA	NA	NA	NA	NA	NA
chr21:42146583	chr21-42146583-allele395430-53	INS	52	NA	0.0,0.0,0.003968253968253968,0.0,0.0010224948875255625	0.000408842	NA	NA	NA	NA	NA	NA	NA	NA	NA	No	NA	HPRC,HGSVC,1KG-ONT	No	NA	NA	NA	NA	NA	NA
chr21:42245818	chr21-42245818-allele395950-73	INS	72	NA	0.012102874432677761,0.0,0.0,0.0,0.0	0.0221846	ABCG1(0.19578, 0.573)	NA	NA	NA	NA	NA	NA	NA	enhancer	No	NA	HPRC,HGSVC,1KG-ONT	No	NA	NA	NA	NA	NA	NA
chr21:42257956	chr21-42257956-allele396055-1	DEL	196	NA	0.6724659606656581,0.5288184438040345,0.36507936507936506,0.5467196819085487,0.3967280163599182	0.0898537	ABCG1(0.19578, 0.573)	NA	NA	NA	NA	NA	NA	NA	NA	No	NA	HPRC,HGSVC,1KG-ONT	No	NA	NA	NA	NA	NA	NA
chr21:42258034	chr21-42258034-allele396058-1	DEL	118	NA	0.015128593040847202,0.005763688760806916,0.0,0.0,0.0	0.0199223	ABCG1(0.19578, 0.573)	NA	NA	NA	NA	NA	NA	NA	NA	No	NA	HGSVC	No	NA	NA	NA	NA	NA	NA
chr21:42267443	chr21-42267443-allele396167-1	DEL	66	NA	0.04462934947049924,0.002881844380403458,0.0,0.0009940357852882703,0.0	0.0744325	ABCG1(0.19578, 0.573)	NA	NA	NA	NA	NA	NA	NA	NA	No	NA	HGSVC,1KG-ONT	No	NA	NA	NA	NA	NA	NA
chr21:42276682	chr21-42276682-allele396303-1	DEL	75	NA	0.06505295007564296,0.002881844380403458,0.0,0.0,0.0	0.111835	ABCG1(0.19578, 0.573)	NA	NA	NA	NA	NA	NA	NA	NA	No	NA	HPRC,HGSVC,1KG-ONT	No	NA	NA	NA	NA	NA	NA
chr21:42283665	chr21-42283665-allele396399-1	DEL	63	NA	0.00680786686838124,0.0,0.0,0.0,0.0	0.0123139	ABCG1(0.19578, 0.573)	NA	NA	NA	NA	NA	NA	NA	NA	No	NA	HPRC,HGSVC,1KG-ONT	No	NA	NA	NA	NA	NA	NA
chr21:42283665	chr21-42283665-allele396400-1	DEL	547	NA	0.024962178517397883,0.001440922190201729,0.0,0.0,0.0	0.0435145	ABCG1(0.19578, 0.573)	NA	NA	NA	NA	NA	NA	NA	NA	No	NA	HPRC,HGSVC	No	NA	NA	NA	NA	NA	NA
chr21:42283713	chr21-42283713-allele396408-1	DEL	426	NA	0.056732223903177004,0.011527377521613832,0.001984126984126984,0.009940357852882704,0.007157464212678937	0.0585008	ABCG1(0.19578, 0.573)	NA	NA	NA	NA	NA	NA	NA	NA	No	NA	HPRC,HGSVC,1KG-ONT	No	NA	NA	NA	NA	NA	NA
chr21:42283714	chr21-42283714-allele396410-1	DEL	365	NA	0.01059001512859304,0.004322766570605188,0.000992063492063492,0.0,0.0	0.0120142	ABCG1(0.19578, 0.573)	NA	NA	NA	NA	NA	NA	NA	NA	No	NA	HPRC,HGSVC,1KG-ONT	No	NA	NA	NA	NA	NA	NA
chr21:42283722	chr21-42283722-allele396418-1	DEL	61	NA	0.019667170953101363,0.002881844380403458,0.000992063492063492,0.0019880715705765406,0.003067484662576687	0.0218971	ABCG1(0.19578, 0.573)	NA	NA	NA	NA	NA	NA	NA	NA	No	NA	HPRC,HGSVC,1KG-ONT	No	NA	NA	NA	NA	NA	NA
chr21:42283723	chr21-42283723-allele396421-1	DEL	303	NA	0.08547655068078669,0.08645533141210375,0.19047619047619047,0.14512922465208747,0.10429447852760736	0.0111276	ABCG1(0.19578, 0.573)	NA	NA	NA	NA	NA	NA	NA	NA	No	NA	HPRC,HGSVC,1KG-ONT	No	NA	NA	NA	NA	NA	NA
chr21:42283723	chr21-42283723-allele396420-1	DEL	181	NA	0.0037821482602118004,0.004322766570605188,0.002976190476190476,0.002982107355864811,0.002044989775051125	NA	ABCG1(0.19578, 0.573)	NA	NA	NA	NA	NA	NA	NA	NA	No	NA	HPRC,HGSVC,1KG-ONT	No	NA	NA	NA	NA	NA	NA
chr21:42283723	chr21-42283723-allele396423-1	DEL	484	NA	0.012859304084720122,0.004322766570605188,0.0,0.0,0.0	0.0175398	ABCG1(0.19578, 0.573)	NA	NA	NA	NA	NA	NA	NA	NA	No	NA	HPRC,HGSVC	No	NA	NA	NA	NA	NA	NA
chr21:42283723	chr21-42283723-allele396419-1	DEL	121	NA	0.0037821482602118004,0.010086455331412104,0.007936507936507936,0.030815109343936383,0.03374233128834356	0.00889299	ABCG1(0.19578, 0.573)	NA	NA	NA	NA	NA	NA	NA	NA	No	NA	HPRC,HGSVC,1KG-ONT	No	NA	NA	NA	NA	NA	NA
chr21:42283723	chr21-42283723-allele396422-1	DEL	363	NA	0.1762481089258699,0.1440922190201729,0.04265873015873016,0.11332007952286283,0.12474437627811862	0.0242418	ABCG1(0.19578, 0.573)	NA	NA	NA	NA	NA	NA	NA	NA	No	NA	HPRC,HGSVC,1KG-ONT	No	NA	NA	NA	NA	NA	NA
chr21:42283739	chr21-42283739-allele396425-1	DEL	243	NA	0.02042360060514372,0.05763688760806916,0.008928571428571428,0.06063618290258449,0.016359918200409	0.00262533	ABCG1(0.19578, 0.573)	NA	NA	NA	NA	NA	NA	NA	NA	No	NA	HPRC,HGSVC,1KG-ONT	No	NA	NA	NA	NA	NA	NA
chr21:42283784	chr21-42283784-allele396431-1	DEL	60	NA	0.0007564296520423601,0.020172910662824207,0.001984126984126984,0.005964214711729622,0.00408997955010225	0.00314262	ABCG1(0.19578, 0.573)	NA	NA	NA	NA	NA	NA	NA	NA	No	NA	HPRC,HGSVC,1KG-ONT	No	NA	NA	NA	NA	NA	NA
chr21:42283800	chr21-42283800-allele396434-1	DEL	303	NA	0.00680786686838124,0.0,0.0,0.0,0.0	0.0123139	ABCG1(0.19578, 0.573)	NA	NA	NA	NA	NA	NA	NA	NA	No	NA	HPRC,HGSVC,1KG-ONT	No	NA	NA	NA	NA	NA	NA
chr21:42283952	chr21-42283952-allele396464-1	DEL	61	NA	0.0015128593040847202,0.005763688760806916,0.002976190476190476,0.006958250497017893,0.0	0.000307536	ABCG1(0.19578, 0.573)	NA	NA	NA	NA	NA	NA	NA	NA	No	NA	HPRC,HGSVC,1KG-ONT	No	NA	NA	NA	NA	NA	NA
chr21:42283957	chr21-42283957-allele396467-62	INS	61	NA	0.0,0.002881844380403458,0.0,0.012922465208747515,0.0	0.0022576	ABCG1(0.19578, 0.573)	NA	NA	NA	NA	NA	NA	NA	NA	No	NA	HGSVC	No	NA	NA	NA	NA	NA	NA
chr21:42284024	chr21-42284024-allele396492-127	INS	126	NA	0.0,0.004322766570605188,0.0,0.002982107355864811,0.002044989775051125	0.000963133	ABCG1(0.19578, 0.573)	NA	NA	NA	NA	NA	NA	NA	NA	No	NA	HGSVC,1KG-ONT	No	NA	NA	NA	NA	NA	NA
chr21:42284026	chr21-42284026-allele396497-65	INS	64	NA	0.0,0.002881844380403458,0.0,0.012922465208747515,0.0	0.0022576	ABCG1(0.19578, 0.573)	NA	NA	NA	NA	NA	NA	NA	NA	No	NA	HGSVC	No	NA	NA	NA	NA	NA	NA
chr21:42284079	chr21-42284079-allele396506-1	DEL	61	NA	0.0,0.001440922190201729,0.000992063492063492,0.0009940357852882703,0.0	3.94758e-05	ABCG1(0.19578, 0.573)	NA	NA	NA	NA	NA	NA	NA	NA	No	NA	HPRC,HGSVC,1KG-ONT	No	NA	NA	NA	NA	NA	NA
chr21:42284739	chr21-42284739-allele396568-1	DEL	54	NA	0.018154311649016642,0.002881844380403458,0.0,0.0,0.0	0.0289991	ABCG1(0.19578, 0.573)	NA	NA	NA	NA	NA	NA	NA	NA	No	NA	HPRC,HGSVC,1KG-ONT	Yes	NA	NA	NA	NA	NA	NA
chr21:42284788	chr21-42284788-allele396569-1	DEL	54	NA	0.019667170953101363,0.001440922190201729,0.0,0.0,0.0	0.0338211	ABCG1(0.19578, 0.573)	NA	NA	NA	NA	NA	NA	NA	NA	No	NA	HPRC,HGSVC,1KG-ONT	Yes	NA	NA	NA	NA	NA	NA
chr21:42293072	chr21-42293072-allele396640-490	INS	489	NA	0.0015128593040847202,0.0,0.0,0.0,0.0	0.00234988	ABCG1(0.19578, 0.573)	NA	NA	NA	NA	NA	NA	NA	NA	No	NA	HPRC	No	NA	NA	NA	NA	NA	NA
chr21:42293072	chr21-42293072-allele396641-52	INS	51	NA	0.0015128593040847202,0.005763688760806916,0.0,0.007952286282306162,0.017382413087934562	0.00276721	ABCG1(0.19578, 0.573)	NA	NA	NA	NA	NA	NA	NA	NA	No	NA	HGSVC	No	NA	NA	NA	NA	NA	NA
chr21:42298550	chr21-42298550-allele396727-1	DEL	67	NA	0.025718608169440244,0.001440922190201729,0.0,0.0,0.0	0.0448872	NA	NA	NA	NA	NA	NA	NA	NA	NA	No	NA	HPRC,HGSVC,1KG-ONT	Yes	NA	NA	NA	NA	NA	NA
chr21:42300372	chr21-42300372-allele396743-83	INS	82	NA	0.02118003025718608,0.0,0.0,0.0,0.0	0.0388566	NA	NA	NA	NA	NA	NA	NA	NA	NA	No	ID=chr21_42300364_42300374;MOTIFS=AC;STRUC=(AC)n	HPRC,HGSVC,1KG-ONT	Yes	NA	NA	NA	NA	NA	NA
chr21:42300372	chr21-42300372-allele396744-73	INS	72	NA	0.10287443267776097,0.011527377521613832,0.0,0.0,0.0	0.163029	NA	NA	NA	NA	NA	NA	NA	NA	NA	No	ID=chr21_42300364_42300374;MOTIFS=AC;STRUC=(AC)n	HPRC,HGSVC,1KG-ONT	Yes	NA	NA	NA	NA	NA	NA
chr21:42311308	chr21-42311308-allele396857-105	INS	104	NA	0.015128593040847202,0.0,0.0,0.0,0.0	0.0277836	NA	NA	NA	NA	NA	NA	NA	NA	NA	No	NA	HPRC,1KG-ONT	Yes	NA	NA	NA	NA	NA	NA
chr21:42311308	chr21-42311308-allele396859-105	INS	104	NA	0.00529500756429652,0.0,0.0,0.0,0.0	0.00947665	NA	NA	NA	NA	NA	NA	NA	NA	NA	No	NA	HPRC,1KG-ONT	Yes	NA	NA	NA	NA	NA	NA
chr21:42311308	chr21-42311308-allele396858-1	DEL	52	NA	0.0015128593040847202,0.0,0.0,0.0,0.0	0.00234988	NA	NA	NA	NA	NA	NA	NA	NA	NA	No	NA	1KG-ONT	Yes	NA	NA	NA	NA	NA	NA
chr21:42311323	chr21-42311323-allele396863-79	INS	78	NA	0.0030257186081694403,0.0,0.0,0.0,0.0	0.00520636	NA	NA	NA	NA	NA	NA	NA	NA	NA	No	NA	HPRC,1KG-ONT	Yes	NA	NA	NA	NA	NA	NA
chr21:42333927	chr21-42333927-allele397097-1	DEL	110	NA	0.0022692889561270802,0.0,0.0,0.0,0.0	0.00377908	NA	NA	NA	NA	NA	NA	NA	NA	NA	No	NA	No	Yes	NA	NA	NA	NA	NA	NA
chr21:42333981	chr21-42333981-allele397109-1	DEL	52	NA	0.0037821482602118004,0.001440922190201729,0.0,0.0,0.0	0.00462462	NA	NA	NA	NA	NA	NA	NA	NA	NA	No	NA	HPRC	Yes	NA	NA	NA	NA	NA	NA
chr21:42349578	chr21-42349578-allele397330-126	INS	125	NA	0.1588502269288956,0.18587896253602307,0.2509920634920635,0.1779324055666004,0.18404907975460122	0.00523468	TFF2(3.1472e-08, 1.742)	NA	NA	NA	NA	NA	NA	NA	NA	No	NA	HPRC,HGSVC,1KG-ONT	No	NA	NA	NA	NA	NA	NA
chr21:42349578	chr21-42349578-allele397329-76	INS	75	NA	0.0030257186081694403,0.0,0.0,0.0,0.0	0.00520636	TFF2(3.1472e-08, 1.742)	NA	NA	NA	NA	NA	NA	NA	NA	No	NA	HPRC,HGSVC	No	NA	NA	NA	NA	NA	NA
chr21:42349651	chr21-42349651-allele397331-101	INS	100	NA	0.0022692889561270802,0.0,0.0,0.0,0.0	0.00377908	TFF2(3.1472e-08, 1.742)	NA	NA	NA	NA	NA	NA	NA	NA	No	NA	HPRC,HGSVC,1KG-ONT	No	NA	NA	NA	NA	NA	NA
chr21:42352223	chr21-42352223-allele397376-1	DEL	106	NA	0.0007564296520423601,0.002881844380403458,0.0,0.009940357852882704,0.003067484662576687	0.00114578	NA	NA	NA	NA	NA	NA	NA	NA	NA	No	NA	No	No	NA	NA	NA	NA	NA	NA
chr21:42385023	chr21-42385023-allele397835-145	INS	144	NA	0.4606656580937973,0.22910662824207492,0.23412698412698413,0.25745526838966204,0.15644171779141106	0.131946	TMPRSS3(2.1224e-16, 1.106)	TMPRSS3(2.1224e-16, 1.106)	NA	NA	NA	NA	NA	NA	NA	No	NA	HPRC,HGSVC	Yes	NA	NA	NA	NA	NA	NA
chr21:42385023	chr21-42385023-allele397840-141	INS	140	NA	0.0007564296520423601,0.002881844380403458,0.013888888888888888,0.0,0.0010224948875255625	0.00156206	TMPRSS3(2.1224e-16, 1.106)	TMPRSS3(2.1224e-16, 1.106)	NA	NA	NA	NA	NA	NA	NA	No	NA	HPRC,HGSVC	Yes	NA	NA	NA	NA	NA	NA
chr21:42385023	chr21-42385023-allele397837-80	INS	79	NA	0.0,0.0,0.0,0.0009940357852882703,0.0	NA	TMPRSS3(2.1224e-16, 1.106)	TMPRSS3(2.1224e-16, 1.106)	NA	NA	NA	NA	NA	NA	NA	No	NA	HPRC,HGSVC,1KG-ONT	Yes	NA	NA	NA	NA	NA	NA
chr21:42385023	chr21-42385023-allele397836-289	INS	288	NA	0.0022692889561270802,0.024495677233429394,0.012896825396825396,0.006958250497017893,0.0	0.00326674	TMPRSS3(2.1224e-16, 1.106)	TMPRSS3(2.1224e-16, 1.106)	NA	NA	NA	NA	NA	NA	NA	No	NA	HPRC,HGSVC	Yes	NA	NA	NA	NA	NA	NA
chr21:42385023	chr21-42385023-allele397839-141	INS	140	NA	0.0030257186081694403,0.0,0.0,0.0,0.0	0.00520636	TMPRSS3(2.1224e-16, 1.106)	TMPRSS3(2.1224e-16, 1.106)	NA	NA	NA	NA	NA	NA	NA	No	NA	HPRC,HGSVC	Yes	NA	NA	NA	NA	NA	NA
chr21:42385043	chr21-42385043-allele397846-137	INS	136	NA	0.0007564296520423601,0.0,0.0,0.0,0.0	0.000918741	TMPRSS3(2.1224e-16, 1.106)	TMPRSS3(2.1224e-16, 1.106)	NA	NA	NA	NA	NA	NA	NA	No	NA	HPRC,HGSVC	Yes	NA	NA	NA	NA	NA	NA
chr21:42385047	chr21-42385047-allele397859-97	INS	96	NA	0.0,0.0,0.0,0.004970178926441352,0.0	0.000408842	TMPRSS3(2.1224e-16, 1.106)	TMPRSS3(2.1224e-16, 1.106)	NA	NA	NA	NA	NA	NA	NA	No	NA	HPRC,HGSVC,1KG-ONT	Yes	NA	NA	NA	NA	NA	NA
chr21:42385047	chr21-42385047-allele397857-77	INS	76	NA	0.0,0.011527377521613832,0.0,0.0,0.0	0.000963133	TMPRSS3(2.1224e-16, 1.106)	TMPRSS3(2.1224e-16, 1.106)	NA	NA	NA	NA	NA	NA	NA	No	NA	HPRC,HGSVC,1KG-ONT	Yes	NA	NA	NA	NA	NA	NA
chr21:42385047	chr21-42385047-allele397858-69	INS	68	NA	0.0,0.0,0.006944444444444444,0.0,0.0	0.000631316	TMPRSS3(2.1224e-16, 1.106)	TMPRSS3(2.1224e-16, 1.106)	NA	NA	NA	NA	NA	NA	NA	No	NA	HPRC,HGSVC,1KG-ONT	Yes	NA	NA	NA	NA	NA	NA
chr21:42385047	chr21-42385047-allele397851-97	INS	96	NA	0.0037821482602118004,0.0,0.0,0.0,0.0	0.00663171	TMPRSS3(2.1224e-16, 1.106)	TMPRSS3(2.1224e-16, 1.106)	NA	NA	NA	NA	NA	NA	NA	No	NA	HPRC,HGSVC,1KG-ONT	Yes	NA	NA	NA	NA	NA	NA
chr21:42385047	chr21-42385047-allele397850-73	INS	72	NA	0.04311649016641452,0.001440922190201729,0.0,0.0,0.0	0.0759874	TMPRSS3(2.1224e-16, 1.106)	TMPRSS3(2.1224e-16, 1.106)	NA	NA	NA	NA	NA	NA	NA	No	NA	HPRC,HGSVC,1KG-ONT	Yes	NA	NA	NA	NA	NA	NA
chr21:42385047	chr21-42385047-allele397853-77	INS	76	NA	0.018154311649016642,0.001440922190201729,0.0,0.0009940357852882703,0.0	0.0289991	TMPRSS3(2.1224e-16, 1.106)	TMPRSS3(2.1224e-16, 1.106)	NA	NA	NA	NA	NA	NA	NA	No	NA	HPRC,HGSVC,1KG-ONT	Yes	NA	NA	NA	NA	NA	NA
chr21:42385047	chr21-42385047-allele397852-113	INS	112	NA	0.0030257186081694403,0.0,0.0,0.0,0.0	0.00520636	TMPRSS3(2.1224e-16, 1.106)	TMPRSS3(2.1224e-16, 1.106)	NA	NA	NA	NA	NA	NA	NA	No	NA	HPRC,HGSVC	Yes	NA	NA	NA	NA	NA	NA
chr21:42385047	chr21-42385047-allele397848-81	INS	80	NA	0.02042360060514372,0.0,0.0,0.0,0.0010224948875255625	0.0352427	TMPRSS3(2.1224e-16, 1.106)	TMPRSS3(2.1224e-16, 1.106)	NA	NA	NA	NA	NA	NA	NA	No	NA	HPRC,HGSVC,1KG-ONT	Yes	NA	NA	NA	NA	NA	NA
chr21:42385047	chr21-42385047-allele397849-97	INS	96	NA	0.028744326777609682,0.011527377521613832,0.0,0.0009940357852882703,0.0	0.0359002	TMPRSS3(2.1224e-16, 1.106)	TMPRSS3(2.1224e-16, 1.106)	NA	NA	NA	NA	NA	NA	NA	No	NA	HPRC,HGSVC,1KG-ONT	Yes	NA	NA	NA	NA	NA	NA
chr21:42385048	chr21-42385048-allele397861-147	INS	146	NA	0.0022692889561270802,0.0,0.00992063492063492,0.0,0.0	NA	TMPRSS3(2.1224e-16, 1.106)	TMPRSS3(2.1224e-16, 1.106)	NA	NA	NA	NA	NA	NA	NA	No	NA	HPRC,HGSVC	Yes	NA	NA	NA	NA	NA	NA
chr21:42385052	chr21-42385052-allele397863-89	INS	88	0.813862	0.4069591527987897,0.7118155619596542,0.8382936507936508,0.6809145129224652,0.6973415132924335	0.204765	TMPRSS3(2.1224e-16, 1.106)	TMPRSS3(2.1224e-16, 1.106)	NA	NA	NA	NA	NA	NA	NA	No	NA	HPRC,HGSVC,1KG-ONT	Yes	ENSG00000160183.17(0.02513598482596413)	NA	NA	NA	NA	NA
chr21:42385063	chr21-42385063-allele397867-73	INS	72	NA	0.0022692889561270802,0.001440922190201729,0.0,0.002982107355864811,0.006134969325153374	NA	TMPRSS3(2.1224e-16, 1.106)	TMPRSS3(2.1224e-16, 1.106)	NA	NA	NA	NA	NA	NA	enhancer	No	NA	HPRC,HGSVC,1KG-ONT	Yes	NA	NA	NA	NA	NA	NA
chr21:42385063	chr21-42385063-allele397866-77	INS	76	NA	0.1043872919818457,0.01729106628242075,0.000992063492063492,0.02485089463220676,0.03783231083844581	0.08184	TMPRSS3(2.1224e-16, 1.106)	TMPRSS3(2.1224e-16, 1.106)	NA	NA	NA	NA	NA	NA	enhancer	No	NA	HPRC,HGSVC,1KG-ONT	Yes	NA	NA	NA	NA	NA	NA
chr21:42432404	chr21-42432404-allele398487-203	INS	202	NA	0.08093797276853253,0.025936599423631124,0.0,0.02485089463220676,0.005112474437627812	0.0729838	UBASH3A(2.4483e-16, 1.038)	NA	NA	NA	NA	NA	NA	NA	NA	No	NA	HPRC,HGSVC,1KG-ONT	Yes	NA	NA	NA	NA	NA	NA
chr21:42474789	chr21-42474789-allele398960-77	INS	76	NA	0.019667170953101363,0.004322766570605188,0.0,0.0,0.0	0.0297418	RSPH1(0.0046663, 0.81)	NA	NA	NA	NA	NA	NA	NA	enhancer	No	NA	HPRC,HGSVC,1KG-ONT	Yes	NA	NA	NA	NA	NA	NA
chr21:42476973	chr21-42476973-allele398992-240	INS	239	NA	0.01059001512859304,0.0,0.0,0.0,0.0010224948875255625	0.0170695	RSPH1(0.0046663, 0.81)	NA	NA	NA	NA	NA	NA	NA	NA	No	NA	HPRC,HGSVC,1KG-ONT	Yes	NA	NA	NA	NA	NA	NA
chr21:42476973	chr21-42476973-allele398995-238	INS	237	NA	0.0,0.002881844380403458,0.0,0.003976143141153081,0.0010224948875255625	0.000778337	RSPH1(0.0046663, 0.81)	NA	NA	NA	NA	NA	NA	NA	NA	No	NA	HPRC,HGSVC,1KG-ONT	Yes	NA	NA	NA	NA	NA	NA
chr21:42476995	chr21-42476995-allele398997-453	INS	452	NA	0.0,0.0,0.0,0.002982107355864811,0.0	3.94758e-05	RSPH1(0.0046663, 0.81)	NA	NA	NA	NA	NA	NA	NA	NA	No	NA	HPRC,HGSVC,1KG-ONT	Yes	NA	NA	NA	NA	NA	NA
chr21:42477003	chr21-42477003-allele398999-82	INS	81	NA	0.0015128593040847202,0.0,0.0,0.0,0.0	0.00234988	RSPH1(0.0046663, 0.81)	NA	NA	NA	NA	NA	NA	NA	NA	No	NA	HPRC,HGSVC,1KG-ONT	Yes	NA	NA	NA	NA	NA	NA
chr21:42477006	chr21-42477006-allele399002-123	INS	122	NA	0.0030257186081694403,0.002881844380403458,0.0,0.0,0.0	0.00206069	RSPH1(0.0046663, 0.81)	NA	NA	NA	NA	NA	NA	NA	NA	No	NA	HPRC,HGSVC,1KG-ONT	Yes	NA	NA	NA	NA	NA	NA
chr21:42477006	chr21-42477006-allele399003-679	INS	678	NA	0.0,0.0,0.0,0.0009940357852882703,0.0	NA	RSPH1(0.0046663, 0.81)	NA	NA	NA	NA	NA	NA	NA	NA	No	NA	HPRC,HGSVC,1KG-ONT	Yes	NA	NA	NA	NA	NA	NA
chr21:42477006	chr21-42477006-allele399006-230	INS	229	NA	0.0,0.001440922190201729,0.0,0.0,0.0	NA	RSPH1(0.0046663, 0.81)	NA	NA	NA	NA	NA	NA	NA	NA	No	NA	HPRC,HGSVC,1KG-ONT	Yes	NA	NA	NA	NA	NA	NA
chr21:42477010	chr21-42477010-allele399007-1	DEL	74	NA	0.0037821482602118004,0.004322766570605188,0.000992063492063492,0.0,0.0	0.00151308	RSPH1(0.0046663, 0.81)	NA	NA	NA	NA	NA	NA	NA	NA	No	NA	HPRC,HGSVC	Yes	NA	NA	NA	NA	NA	NA
chr21:42477010	chr21-42477010-allele399009-1	DEL	156	NA	0.029500756429652043,0.007204610951008645,0.011904761904761904,0.010934393638170975,0.002044989775051125	0.0161273	RSPH1(0.0046663, 0.81)	NA	NA	NA	NA	NA	NA	NA	NA	No	NA	HPRC,HGSVC,1KG-ONT	Yes	NA	NA	NA	NA	NA	NA
chr21:42477010	chr21-42477010-allele399008-1	DEL	115	NA	0.02193645990922844,0.0,0.000992063492063492,0.0,0.009202453987730062	0.0230512	RSPH1(0.0046663, 0.81)	NA	NA	NA	NA	NA	NA	NA	NA	No	NA	HPRC,HGSVC,1KG-ONT	Yes	NA	NA	NA	NA	NA	NA
chr21:42477027	chr21-42477027-allele399014-135	INS	134	NA	0.0,0.007204610951008645,0.001984126984126984,0.0009940357852882703,0.002044989775051125	0.00133282	RSPH1(0.0046663, 0.81)	NA	NA	NA	NA	NA	NA	NA	NA	No	NA	HPRC,HGSVC,1KG-ONT	Yes	NA	NA	NA	NA	NA	NA
chr21:42477027	chr21-42477027-allele399018-582	INS	581	NA	0.0,0.024495677233429394,0.000992063492063492,0.002982107355864811,0.002044989775051125	0.00355982	RSPH1(0.0046663, 0.81)	NA	NA	NA	NA	NA	NA	NA	NA	No	NA	HPRC,HGSVC	Yes	NA	NA	NA	NA	NA	NA
chr21:42477027	chr21-42477027-allele399015-683	INS	682	NA	0.0,0.001440922190201729,0.0,0.0,0.0	NA	RSPH1(0.0046663, 0.81)	NA	NA	NA	NA	NA	NA	NA	NA	No	NA	HPRC,HGSVC,1KG-ONT	Yes	NA	NA	NA	NA	NA	NA
chr21:42477027	chr21-42477027-allele399017-954	INS	953	NA	0.0030257186081694403,0.001440922190201729,0.0,0.0019880715705765406,0.0	0.00123841	RSPH1(0.0046663, 0.81)	NA	NA	NA	NA	NA	NA	NA	NA	No	NA	HGSVC,1KG-ONT	Yes	NA	NA	NA	NA	NA	NA
chr21:42477027	chr21-42477027-allele399011-124	INS	123	NA	0.0037821482602118004,0.020172910662824207,0.0,0.0019880715705765406,0.0	NA	RSPH1(0.0046663, 0.81)	NA	NA	NA	NA	NA	NA	NA	NA	No	NA	HPRC,HGSVC,1KG-ONT	Yes	NA	NA	NA	NA	NA	NA
chr21:42477027	chr21-42477027-allele399019-419	INS	418	NA	0.0015128593040847202,0.0,0.000992063492063492,0.0009940357852882703,0.0010224948875255625	NA	RSPH1(0.0046663, 0.81)	NA	NA	NA	NA	NA	NA	NA	NA	No	NA	HPRC,HGSVC,1KG-ONT	Yes	NA	NA	NA	NA	NA	NA
chr21:42477027	chr21-42477027-allele399012-83	INS	82	NA	0.0,0.001440922190201729,0.0,0.0,0.0	NA	RSPH1(0.0046663, 0.81)	NA	NA	NA	NA	NA	NA	NA	NA	No	NA	HPRC,HGSVC,1KG-ONT	Yes	NA	NA	NA	NA	NA	NA
chr21:42477027	chr21-42477027-allele399029-215	INS	214	NA	0.0,0.043227665706051875,0.0,0.0,0.0	0.00472771	RSPH1(0.0046663, 0.81)	NA	NA	NA	NA	NA	NA	NA	NA	No	NA	HPRC,HGSVC,1KG-ONT	Yes	NA	NA	NA	NA	NA	NA
chr21:42477027	chr21-42477027-allele399016-297	INS	296	NA	0.0007564296520423601,0.0,0.0,0.0019880715705765406,0.0	NA	RSPH1(0.0046663, 0.81)	NA	NA	NA	NA	NA	NA	NA	NA	No	NA	HPRC,HGSVC,1KG-ONT	Yes	NA	NA	NA	NA	NA	NA
chr21:42477029	chr21-42477029-allele399035-51	INS	50	NA	0.012859304084720122,0.020172910662824207,0.0,0.003976143141153081,0.002044989775051125	0.00313949	RSPH1(0.0046663, 0.81)	NA	NA	NA	NA	NA	NA	NA	NA	No	NA	HPRC,HGSVC	Yes	NA	NA	NA	NA	NA	NA
chr21:42477029	chr21-42477029-allele399036-736	INS	735	NA	0.0007564296520423601,0.0,0.0,0.0,0.0	0.000918741	RSPH1(0.0046663, 0.81)	NA	NA	NA	NA	NA	NA	NA	NA	No	NA	HPRC,HGSVC,1KG-ONT	Yes	NA	NA	NA	NA	NA	NA
chr21:42477029	chr21-42477029-allele399039-165	INS	164	NA	0.0,0.001440922190201729,0.0,0.0,0.0	NA	RSPH1(0.0046663, 0.81)	NA	NA	NA	NA	NA	NA	NA	NA	No	NA	HPRC,HGSVC,1KG-ONT	Yes	NA	NA	NA	NA	NA	NA
chr21:42477029	chr21-42477029-allele399038-379	INS	378	NA	0.0022692889561270802,0.001440922190201729,0.000992063492063492,0.0019880715705765406,0.0	NA	RSPH1(0.0046663, 0.81)	NA	NA	NA	NA	NA	NA	NA	NA	No	NA	HPRC,HGSVC,1KG-ONT	Yes	NA	NA	NA	NA	NA	NA
chr21:42477029	chr21-42477029-allele399037-174	INS	173	NA	0.0,0.0,0.0,0.0,0.0010224948875255625	NA	RSPH1(0.0046663, 0.81)	NA	NA	NA	NA	NA	NA	NA	NA	No	NA	HPRC,HGSVC,1KG-ONT	Yes	NA	NA	NA	NA	NA	NA
chr21:42477029	chr21-42477029-allele399042-215	INS	214	NA	0.0015128593040847202,0.0,0.0,0.0,0.0	0.00234988	RSPH1(0.0046663, 0.81)	NA	NA	NA	NA	NA	NA	NA	NA	No	NA	HPRC,HGSVC,1KG-ONT	Yes	NA	NA	NA	NA	NA	NA
chr21:42477101	chr21-42477101-allele399056-168	INS	167	NA	0.0007564296520423601,0.0,0.0,0.0,0.0	0.000918741	RSPH1(0.0046663, 0.81)	NA	NA	NA	NA	NA	NA	NA	NA	No	NA	HPRC,HGSVC,1KG-ONT	Yes	NA	NA	NA	NA	NA	NA
chr21:42477111	chr21-42477111-allele399059-1	DEL	114	NA	0.0007564296520423601,0.0,0.0,0.0,0.003067484662576687	NA	RSPH1(0.0046663, 0.81)	NA	NA	NA	NA	NA	NA	NA	NA	No	NA	HPRC,HGSVC,1KG-ONT	No	NA	NA	NA	NA	NA	NA
chr21:42477125	chr21-42477125-allele399065-147	INS	146	NA	0.0,0.0,0.0,0.0009940357852882703,0.0010224948875255625	NA	RSPH1(0.0046663, 0.81)	NA	NA	NA	NA	NA	NA	NA	NA	No	NA	HPRC,HGSVC,1KG-ONT	Yes	NA	NA	NA	NA	NA	NA
chr21:42477125	chr21-42477125-allele399061-279	INS	278	NA	0.0,0.0,0.000992063492063492,0.0009940357852882703,0.0	NA	RSPH1(0.0046663, 0.81)	NA	NA	NA	NA	NA	NA	NA	NA	No	NA	HPRC,HGSVC,1KG-ONT	Yes	NA	NA	NA	NA	NA	NA
chr21:42477125	chr21-42477125-allele399063-156	INS	155	NA	0.0,0.0,0.000992063492063492,0.002982107355864811,0.0010224948875255625	0.000408842	RSPH1(0.0046663, 0.81)	NA	NA	NA	NA	NA	NA	NA	NA	No	NA	HPRC,HGSVC,1KG-ONT	Yes	NA	NA	NA	NA	NA	NA
chr21:42477151	chr21-42477151-allele399073-180	INS	179	NA	0.0007564296520423601,0.021613832853025938,0.0,0.0,0.0	0.00101695	RSPH1(0.0046663, 0.81)	NA	NA	NA	NA	NA	NA	NA	NA	No	NA	HPRC,HGSVC,1KG-ONT	No	NA	NA	NA	NA	NA	NA
chr21:42477151	chr21-42477151-allele399074-349	INS	348	NA	0.0,0.001440922190201729,0.001984126984126984,0.0,0.003067484662576687	0.000593574	RSPH1(0.0046663, 0.81)	NA	NA	NA	NA	NA	NA	NA	NA	No	NA	HPRC,HGSVC,1KG-ONT	No	NA	NA	NA	NA	NA	NA
chr21:42477151	chr21-42477151-allele399075-1	DEL	73	NA	0.0037821482602118004,0.0,0.0,0.0009940357852882703,0.006134969325153374	0.00022888	RSPH1(0.0046663, 0.81)	NA	NA	NA	NA	NA	NA	NA	NA	No	NA	HPRC,HGSVC	No	NA	NA	NA	NA	NA	NA
chr21:42477155	chr21-42477155-allele399077-74	INS	73	NA	0.0015128593040847202,0.001440922190201729,0.002976190476190476,0.0,0.0	NA	RSPH1(0.0046663, 0.81)	NA	NA	NA	NA	NA	NA	NA	NA	No	NA	HPRC,HGSVC,1KG-ONT	Yes	NA	NA	NA	NA	NA	NA
chr21:42477175	chr21-42477175-allele399083-165	INS	164	NA	0.0007564296520423601,0.0,0.0,0.0,0.0	0.000918741	RSPH1(0.0046663, 0.81)	NA	NA	NA	NA	NA	NA	NA	NA	No	NA	HPRC,HGSVC,1KG-ONT	No	NA	NA	NA	NA	NA	NA
chr21:42477182	chr21-42477182-allele399084-227	INS	226	NA	0.0,0.001440922190201729,0.0,0.0009940357852882703,0.0010224948875255625	3.94758e-05	RSPH1(0.0046663, 0.81)	NA	NA	NA	NA	NA	NA	NA	NA	No	NA	HPRC,HGSVC,1KG-ONT	No	NA	NA	NA	NA	NA	NA
chr21:42477183	chr21-42477183-allele399086-616	INS	615	NA	0.0030257186081694403,0.0,0.00992063492063492,0.0,0.0	NA	RSPH1(0.0046663, 0.81)	NA	NA	NA	NA	NA	NA	NA	NA	No	NA	HPRC,HGSVC	No	NA	NA	NA	NA	NA	NA
chr21:42477223	chr21-42477223-allele399103-638	INS	637	NA	0.0030257186081694403,0.0,0.0,0.0,0.0	0.00520636	RSPH1(0.0046663, 0.81)	NA	NA	NA	NA	NA	NA	NA	NA	No	NA	HPRC,HGSVC	No	NA	NA	NA	NA	NA	NA
chr21:42477223	chr21-42477223-allele399100-383	INS	382	NA	0.0,0.002881844380403458,0.0,0.0,0.0	NA	RSPH1(0.0046663, 0.81)	NA	NA	NA	NA	NA	NA	NA	NA	No	NA	HPRC,HGSVC,1KG-ONT	No	NA	NA	NA	NA	NA	NA
chr21:42477223	chr21-42477223-allele399098-51	INS	50	NA	0.0,0.004322766570605188,0.0,0.0,0.002044989775051125	0.000408842	RSPH1(0.0046663, 0.81)	NA	NA	NA	NA	NA	NA	NA	NA	No	NA	HPRC,HGSVC	Yes	NA	NA	NA	NA	NA	NA
chr21:42477223	chr21-42477223-allele399099-92	INS	91	NA	0.00529500756429652,0.001440922190201729,0.002976190476190476,0.013916500994035786,0.0010224948875255625	NA	RSPH1(0.0046663, 0.81)	NA	NA	NA	NA	NA	NA	NA	NA	No	NA	HPRC,HGSVC,1KG-ONT	Yes	NA	NA	NA	NA	NA	NA
chr21:42477225	chr21-42477225-allele399145-124	INS	123	NA	0.0030257186081694403,0.0,0.0,0.0,0.0	0.00520636	RSPH1(0.0046663, 0.81)	NA	NA	NA	NA	NA	NA	NA	NA	No	NA	HPRC,HGSVC,1KG-ONT	No	NA	NA	NA	NA	NA	NA
chr21:42477225	chr21-42477225-allele399128-215	INS	214	NA	0.0,0.001440922190201729,0.001984126984126984,0.0009940357852882703,0.002044989775051125	0.000593574	RSPH1(0.0046663, 0.81)	NA	NA	NA	NA	NA	NA	NA	NA	No	NA	HPRC,HGSVC,1KG-ONT	No	NA	NA	NA	NA	NA	NA
chr21:42477225	chr21-42477225-allele399140-51	INS	50	NA	0.0007564296520423601,0.0,0.0,0.0009940357852882703,0.0010224948875255625	NA	RSPH1(0.0046663, 0.81)	NA	NA	NA	NA	NA	NA	NA	NA	No	NA	HPRC,HGSVC	Yes	NA	NA	NA	NA	NA	NA
chr21:42477225	chr21-42477225-allele399117-124	INS	123	NA	0.015128593040847202,0.002881844380403458,0.0,0.0009940357852882703,0.0	0.0216148	RSPH1(0.0046663, 0.81)	NA	NA	NA	NA	NA	NA	NA	NA	No	NA	HPRC,HGSVC,1KG-ONT	No	NA	NA	NA	NA	NA	NA
chr21:42477225	chr21-42477225-allele399139-92	INS	91	NA	0.0015128593040847202,0.0,0.000992063492063492,0.0,0.002044989775051125	NA	RSPH1(0.0046663, 0.81)	NA	NA	NA	NA	NA	NA	NA	NA	No	NA	HPRC,HGSVC,1KG-ONT	Yes	NA	NA	NA	NA	NA	NA
chr21:42477225	chr21-42477225-allele399119-329	INS	328	NA	0.009833585476550681,0.004322766570605188,0.0,0.0,0.0010224948875255625	0.0107305	RSPH1(0.0046663, 0.81)	NA	NA	NA	NA	NA	NA	NA	NA	No	NA	HPRC,HGSVC,1KG-ONT	No	NA	NA	NA	NA	NA	NA
chr21:42477225	chr21-42477225-allele399148-83	INS	82	NA	0.0,0.0,0.0,0.0009940357852882703,0.0	NA	RSPH1(0.0046663, 0.81)	NA	NA	NA	NA	NA	NA	NA	NA	No	NA	HPRC,HGSVC,1KG-ONT	Yes	NA	NA	NA	NA	NA	NA
chr21:42477225	chr21-42477225-allele399125-279	INS	278	NA	0.0015128593040847202,0.005763688760806916,0.0,0.0,0.0	NA	RSPH1(0.0046663, 0.81)	NA	NA	NA	NA	NA	NA	NA	NA	No	NA	HPRC,HGSVC,1KG-ONT	No	NA	NA	NA	NA	NA	NA
chr21:42477225	chr21-42477225-allele399147-206	INS	205	NA	0.0,0.0,0.000992063492063492,0.0009940357852882703,0.0	NA	RSPH1(0.0046663, 0.81)	NA	NA	NA	NA	NA	NA	NA	NA	No	NA	HPRC,HGSVC,1KG-ONT	No	NA	NA	NA	NA	NA	NA
chr21:42477225	chr21-42477225-allele399157-461	INS	460	NA	0.0,0.043227665706051875,0.0,0.0,0.0	0.00472771	RSPH1(0.0046663, 0.81)	NA	NA	NA	NA	NA	NA	NA	NA	No	NA	HPRC,HGSVC,1KG-ONT	No	NA	NA	NA	NA	NA	NA
chr21:42477225	chr21-42477225-allele399131-525	INS	524	NA	0.009833585476550681,0.002881844380403458,0.0,0.0019880715705765406,0.0	0.0107305	RSPH1(0.0046663, 0.81)	NA	NA	NA	NA	NA	NA	NA	NA	No	NA	HPRC,HGSVC	No	NA	NA	NA	NA	NA	NA
chr21:42477225	chr21-42477225-allele399122-156	INS	155	NA	0.00832072617246596,0.001440922190201729,0.010912698412698412,0.0019880715705765406,0.007157464212678937	NA	RSPH1(0.0046663, 0.81)	NA	NA	NA	NA	NA	NA	NA	NA	No	NA	HPRC,HGSVC,1KG-ONT	No	NA	NA	NA	NA	NA	NA
chr21:42477225	chr21-42477225-allele399129-204	INS	203	NA	0.0030257186081694403,0.0,0.0,0.0,0.0	0.00520636	RSPH1(0.0046663, 0.81)	NA	NA	NA	NA	NA	NA	NA	NA	No	NA	HPRC,HGSVC,1KG-ONT	No	NA	NA	NA	NA	NA	NA
chr21:42477225	chr21-42477225-allele399133-671	INS	670	NA	0.0007564296520423601,0.0,0.0,0.0,0.0	0.000918741	RSPH1(0.0046663, 0.81)	NA	NA	NA	NA	NA	NA	NA	NA	No	NA	HPRC,HGSVC,1KG-ONT	No	NA	NA	NA	NA	NA	NA
chr21:42477225	chr21-42477225-allele399137-124	INS	123	NA	0.0045385779122541605,0.0,0.0,0.0,0.0	0.00805514	RSPH1(0.0046663, 0.81)	NA	NA	NA	NA	NA	NA	NA	NA	No	NA	HPRC,HGSVC,1KG-ONT	No	NA	NA	NA	NA	NA	NA
chr21:42477225	chr21-42477225-allele399116-165	INS	164	NA	0.0022692889561270802,0.0,0.00496031746031746,0.0,0.0	NA	RSPH1(0.0046663, 0.81)	NA	NA	NA	NA	NA	NA	NA	NA	No	NA	HPRC,HGSVC,1KG-ONT	No	NA	NA	NA	NA	NA	NA
chr21:42477225	chr21-42477225-allele399132-477	INS	476	NA	0.0045385779122541605,0.0,0.0,0.0009940357852882703,0.0	0.00598883	RSPH1(0.0046663, 0.81)	NA	NA	NA	NA	NA	NA	NA	NA	No	NA	HPRC,HGSVC,1KG-ONT	No	NA	NA	NA	NA	NA	NA
chr21:42477225	chr21-42477225-allele399118-92	INS	91	NA	0.0,0.0,0.000992063492063492,0.0,0.0	NA	RSPH1(0.0046663, 0.81)	NA	NA	NA	NA	NA	NA	NA	NA	No	NA	HPRC,HGSVC,1KG-ONT	Yes	NA	NA	NA	NA	NA	NA
chr21:42477225	chr21-42477225-allele399138-51	INS	50	NA	0.0022692889561270802,0.0,0.0,0.0,0.0	0.00377908	RSPH1(0.0046663, 0.81)	NA	NA	NA	NA	NA	NA	NA	NA	No	NA	HPRC,HGSVC	Yes	NA	NA	NA	NA	NA	NA
chr21:42477225	chr21-42477225-allele399146-83	INS	82	NA	0.0,0.0,0.0,0.0,0.0010224948875255625	NA	RSPH1(0.0046663, 0.81)	NA	NA	NA	NA	NA	NA	NA	NA	No	NA	HPRC,HGSVC,1KG-ONT	Yes	NA	NA	NA	NA	NA	NA
chr21:42477225	chr21-42477225-allele399120-247	INS	246	NA	0.0340393343419062,0.0,0.0,0.0,0.002044989775051125	0.0577352	RSPH1(0.0046663, 0.81)	NA	NA	NA	NA	NA	NA	NA	NA	No	NA	HPRC,HGSVC,1KG-ONT	No	NA	NA	NA	NA	NA	NA
chr21:42477225	chr21-42477225-allele399121-133	INS	132	NA	0.0007564296520423601,0.005763688760806916,0.0,0.003976143141153081,0.0010224948875255625	0.000199544	RSPH1(0.0046663, 0.81)	NA	NA	NA	NA	NA	NA	NA	NA	No	NA	HPRC,HGSVC,1KG-ONT	No	NA	NA	NA	NA	NA	NA
chr21:42477225	chr21-42477225-allele399151-124	INS	123	NA	0.0,0.0,0.002976190476190476,0.0,0.0	3.94758e-05	RSPH1(0.0046663, 0.81)	NA	NA	NA	NA	NA	NA	NA	NA	No	NA	HPRC,HGSVC,1KG-ONT	No	NA	NA	NA	NA	NA	NA
chr21:42477225	chr21-42477225-allele399144-279	INS	278	NA	0.0,0.001440922190201729,0.0,0.0,0.0	NA	RSPH1(0.0046663, 0.81)	NA	NA	NA	NA	NA	NA	NA	NA	No	NA	HPRC,HGSVC,1KG-ONT	No	NA	NA	NA	NA	NA	NA
chr21:42477225	chr21-42477225-allele399155-215	INS	214	NA	0.0,0.0,0.0,0.0009940357852882703,0.0	NA	RSPH1(0.0046663, 0.81)	NA	NA	NA	NA	NA	NA	NA	NA	No	NA	HPRC,HGSVC,1KG-ONT	No	NA	NA	NA	NA	NA	NA
chr21:42477225	chr21-42477225-allele399126-124	INS	123	NA	0.0007564296520423601,0.004322766570605188,0.03273809523809524,0.0019880715705765406,0.0010224948875255625	0.00545944	RSPH1(0.0046663, 0.81)	NA	NA	NA	NA	NA	NA	NA	NA	No	NA	HPRC,HGSVC,1KG-ONT	No	NA	NA	NA	NA	NA	NA
chr21:42477225	chr21-42477225-allele399141-247	INS	246	NA	0.0,0.0,0.0,0.0009940357852882703,0.0	NA	RSPH1(0.0046663, 0.81)	NA	NA	NA	NA	NA	NA	NA	NA	No	NA	HPRC,HGSVC,1KG-ONT	No	NA	NA	NA	NA	NA	NA
chr21:42477225	chr21-42477225-allele399152-174	INS	173	NA	0.0007564296520423601,0.0,0.0,0.0019880715705765406,0.0	NA	RSPH1(0.0046663, 0.81)	NA	NA	NA	NA	NA	NA	NA	NA	No	NA	HPRC,HGSVC,1KG-ONT	No	NA	NA	NA	NA	NA	NA
chr21:42477226	chr21-42477226-allele399159-206	INS	205	0.785924	0.245839636913767,0.41210374639769454,0.07837301587301587,0.1341948310139165,0.23721881390593047	0.00578068	RSPH1(0.0046663, 0.81)	NA	NA	NA	NA	NA	NA	NA	NA	No	NA	HPRC,HGSVC,1KG-ONT	No	ENSG00000160188.10(3.550771094087725e-13)	NA	NA	NA	NA	NA
chr21:42477245	chr21-42477245-allele399182-434	INS	433	NA	0.0,0.001440922190201729,0.0,0.0,0.0	NA	RSPH1(0.0046663, 0.81)	NA	NA	NA	NA	NA	NA	NA	NA	No	NA	HPRC,HGSVC,1KG-ONT	No	NA	NA	NA	NA	NA	NA
chr21:42477245	chr21-42477245-allele399173-83	INS	82	NA	0.0045385779122541605,0.012968299711815562,0.001984126984126984,0.008946322067594433,0.00408997955010225	NA	RSPH1(0.0046663, 0.81)	NA	NA	NA	NA	NA	NA	NA	NA	No	NA	HPRC,HGSVC,1KG-ONT	Yes	NA	NA	NA	NA	NA	NA
chr21:42477245	chr21-42477245-allele399170-353	INS	352	NA	0.0022692889561270802,0.0,0.0,0.0,0.0	0.00377908	RSPH1(0.0046663, 0.81)	NA	NA	NA	NA	NA	NA	NA	NA	No	NA	HPRC,HGSVC,1KG-ONT	No	NA	NA	NA	NA	NA	NA
chr21:42477245	chr21-42477245-allele399165-165	INS	164	NA	0.0030257186081694403,0.018731988472622477,0.003968253968253968,0.0268389662027833,0.010224948875255624	0.00535946	RSPH1(0.0046663, 0.81)	NA	NA	NA	NA	NA	NA	NA	NA	No	NA	HPRC,HGSVC,1KG-ONT	No	NA	NA	NA	NA	NA	NA
chr21:42477245	chr21-42477245-allele399167-434	INS	433	NA	0.0,0.0,0.00496031746031746,0.003976143141153081,0.0	0.00114796	RSPH1(0.0046663, 0.81)	NA	NA	NA	NA	NA	NA	NA	NA	No	NA	HPRC,HGSVC,1KG-ONT	No	NA	NA	NA	NA	NA	NA
chr21:42477245	chr21-42477245-allele399169-247	INS	246	NA	0.0,0.020172910662824207,0.0,0.0009940357852882703,0.002044989775051125	0.00250661	RSPH1(0.0046663, 0.81)	NA	NA	NA	NA	NA	NA	NA	NA	No	NA	HPRC,HGSVC,1KG-ONT	No	NA	NA	NA	NA	NA	NA
chr21:42477245	chr21-42477245-allele399166-156	INS	155	NA	0.0022692889561270802,0.01585014409221902,0.001984126984126984,0.03876739562624255,0.014314928425357873	0.00840257	RSPH1(0.0046663, 0.81)	NA	NA	NA	NA	NA	NA	NA	NA	No	NA	HPRC,HGSVC,1KG-ONT	No	NA	NA	NA	NA	NA	NA
chr21:42477245	chr21-42477245-allele399178-206	INS	205	NA	0.0,0.020172910662824207,0.0,0.0,0.0	0.00177844	RSPH1(0.0046663, 0.81)	NA	NA	NA	NA	NA	NA	NA	NA	No	NA	HPRC,HGSVC,1KG-ONT	No	NA	NA	NA	NA	NA	NA
chr21:42477245	chr21-42477245-allele399179-206	INS	205	NA	0.0,0.0,0.00496031746031746,0.0009940357852882703,0.0010224948875255625	0.000778337	RSPH1(0.0046663, 0.81)	NA	NA	NA	NA	NA	NA	NA	NA	No	NA	HPRC,HGSVC,1KG-ONT	No	NA	NA	NA	NA	NA	NA
chr21:42477245	chr21-42477245-allele399164-83	INS	82	NA	0.00529500756429652,0.004322766570605188,0.00992063492063492,0.011928429423459244,0.002044989775051125	NA	RSPH1(0.0046663, 0.81)	NA	NA	NA	NA	NA	NA	NA	NA	No	NA	HPRC,HGSVC,1KG-ONT	Yes	NA	NA	NA	NA	NA	NA
chr21:42477256	chr21-42477256-allele399187-165	INS	164	NA	0.0,0.001440922190201729,0.0,0.0019880715705765406,0.005112474437627812	0.000834484	RSPH1(0.0046663, 0.81)	NA	NA	NA	NA	NA	NA	NA	NA	No	NA	HPRC,HGSVC,1KG-ONT	No	NA	NA	NA	NA	NA	NA
chr21:42477264	chr21-42477264-allele399188-294	INS	293	NA	0.03177004538577912,0.025936599423631124,0.018849206349206348,0.06759443339960239,0.05112474437627812	0.000470756	RSPH1(0.0046663, 0.81)	NA	NA	NA	NA	NA	NA	NA	NA	No	NA	HPRC,HGSVC,1KG-ONT	No	NA	NA	NA	NA	NA	NA
chr21:42569483	chr21-42569483-allele399723-61	INS	60	NA	0.0,0.020172910662824207,0.0,0.0019880715705765406,0.0	0.00218526	SLC37A1(6.2661e-10, 0.817)	NA	NA	NA	NA	NA	NA	NA	NA	No	NA	No	No	NA	NA	NA	NA	NA	NA
chr21:42570025	chr21-42570025-allele399746-108	INS	107	NA	0.0015128593040847202,0.0,0.0,0.0019880715705765406,0.0	7.61513e-05	SLC37A1(6.2661e-10, 0.817)	NA	NA	NA	NA	NA	NA	NA	NA	No	NA	HPRC,HGSVC,1KG-ONT	Yes	NA	NA	NA	NA	NA	NA
chr21:42570053	chr21-42570053-allele399755-1	DEL	56	NA	0.0,0.0,0.0,0.0,0.0010224948875255625	NA	SLC37A1(6.2661e-10, 0.817)	NA	NA	NA	NA	NA	NA	NA	NA	No	NA	HPRC,HGSVC,1KG-ONT	No	NA	NA	NA	NA	NA	NA
chr21:42570073	chr21-42570073-allele399767-154	INS	153	NA	0.0015128593040847202,0.011527377521613832,0.0,0.0,0.009202453987730062	0.000541152	SLC37A1(6.2661e-10, 0.817)	NA	NA	NA	NA	NA	NA	NA	NA	No	NA	HPRC,HGSVC,1KG-ONT	Yes	NA	NA	NA	NA	NA	NA
chr21:42570073	chr21-42570073-allele399763-587	INS	586	NA	0.007564296520423601,0.0,0.0,0.0,0.0	0.0137297	SLC37A1(6.2661e-10, 0.817)	NA	NA	NA	NA	NA	NA	NA	NA	No	NA	HPRC,HGSVC,1KG-ONT	No	NA	NA	NA	NA	NA	NA
chr21:42570073	chr21-42570073-allele399768-266	INS	265	NA	0.0,0.0,0.0,0.0009940357852882703,0.0	NA	SLC37A1(6.2661e-10, 0.817)	NA	NA	NA	NA	NA	NA	NA	NA	No	NA	HPRC,HGSVC,1KG-ONT	Yes	NA	NA	NA	NA	NA	NA
chr21:42570073	chr21-42570073-allele399766-210	INS	209	NA	0.01739788199697428,0.001440922190201729,0.0,0.0,0.0	0.0296959	SLC37A1(6.2661e-10, 0.817)	NA	NA	NA	NA	NA	NA	NA	NA	No	NA	HPRC,HGSVC,1KG-ONT	Yes	NA	NA	NA	NA	NA	NA
chr21:42570073	chr21-42570073-allele399762-52	INS	51	NA	0.0037821482602118004,0.010086455331412104,0.007936507936507936,0.0019880715705765406,0.003067484662576687	NA	SLC37A1(6.2661e-10, 0.817)	NA	NA	NA	NA	NA	NA	NA	NA	No	NA	HPRC,HGSVC	Yes	NA	NA	NA	NA	NA	NA
chr21:42570073	chr21-42570073-allele399765-215	INS	214	NA	0.05370650529500756,0.01440922190201729,0.0,0.0009940357852882703,0.0	0.0756599	SLC37A1(6.2661e-10, 0.817)	NA	NA	NA	NA	NA	NA	NA	NA	No	NA	HPRC,HGSVC,1KG-ONT	Yes	NA	NA	NA	NA	NA	NA
chr21:42570073	chr21-42570073-allele399764-204	INS	203	NA	0.0030257186081694403,0.0,0.005952380952380952,0.0,0.0	NA	SLC37A1(6.2661e-10, 0.817)	NA	NA	NA	NA	NA	NA	NA	NA	No	NA	HPRC,HGSVC,1KG-ONT	Yes	NA	NA	NA	NA	NA	NA
chr21:42570076	chr21-42570076-allele399782-1	DEL	51	NA	0.030257186081694403,0.13544668587896252,0.02976190476190476,0.1143141153081511,0.10122699386503067	0.0260305	SLC37A1(6.2661e-10, 0.817)	NA	NA	NA	NA	NA	NA	NA	NA	No	NA	HPRC,HGSVC,1KG-ONT	No	NA	NA	NA	NA	NA	NA
chr21:42570081	chr21-42570081-allele399785-57	INS	56	NA	0.0007564296520423601,0.0,0.0,0.0,0.0	0.000918741	SLC37A1(6.2661e-10, 0.817)	NA	NA	NA	NA	NA	NA	NA	NA	No	NA	HPRC,HGSVC	Yes	NA	NA	NA	NA	NA	NA
chr21:42570081	chr21-42570081-allele399786-57	INS	56	NA	0.0007564296520423601,0.001440922190201729,0.0,0.005964214711729622,0.0	NA	SLC37A1(6.2661e-10, 0.817)	NA	NA	NA	NA	NA	NA	NA	NA	No	NA	HPRC,HGSVC	Yes	NA	NA	NA	NA	NA	NA
chr21:42570088	chr21-42570088-allele399790-210	INS	209	NA	0.0007564296520423601,0.0,0.0,0.0,0.0	0.000918741	SLC37A1(6.2661e-10, 0.817)	NA	NA	NA	NA	NA	NA	NA	NA	No	NA	HPRC,HGSVC,1KG-ONT	No	NA	NA	NA	NA	NA	NA
chr21:42570106	chr21-42570106-allele399795-159	INS	158	NA	0.007564296520423601,0.001440922190201729,0.0,0.0009940357852882703,0.0	0.00974363	SLC37A1(6.2661e-10, 0.817)	NA	NA	NA	NA	NA	NA	NA	NA	No	NA	HPRC,HGSVC,1KG-ONT	No	NA	NA	NA	NA	NA	NA
chr21:42570109	chr21-42570109-allele399798-52	INS	51	NA	0.0007564296520423601,0.0,0.0,0.0,0.00408997955010225	NA	SLC37A1(6.2661e-10, 0.817)	NA	NA	NA	NA	NA	NA	NA	NA	No	NA	HPRC,HGSVC	No	NA	NA	NA	NA	NA	NA
chr21:42570110	chr21-42570110-allele399800-551	INS	550	NA	0.0015128593040847202,0.0,0.0,0.0,0.0	0.00234988	SLC37A1(6.2661e-10, 0.817)	NA	NA	NA	NA	NA	NA	NA	NA	No	NA	HPRC,HGSVC,1KG-ONT	No	NA	NA	NA	NA	NA	NA
chr21:42570123	chr21-42570123-allele399803-1	DEL	51	NA	0.00832072617246596,0.0,0.0,0.0,0.0010224948875255625	0.0129393	SLC37A1(6.2661e-10, 0.817)	NA	NA	NA	NA	NA	NA	NA	NA	No	NA	HPRC,HGSVC,1KG-ONT	No	NA	NA	NA	NA	NA	NA
chr21:42570123	chr21-42570123-allele399805-52	INS	51	NA	0.0,0.0,0.0,0.0019880715705765406,0.0	NA	SLC37A1(6.2661e-10, 0.817)	NA	NA	NA	NA	NA	NA	NA	NA	No	NA	HPRC,HGSVC	No	NA	NA	NA	NA	NA	NA
chr21:42570127	chr21-42570127-allele399806-57	INS	56	NA	0.0015128593040847202,0.0,0.0,0.0,0.0	0.00234988	SLC37A1(6.2661e-10, 0.817)	NA	NA	NA	NA	NA	NA	NA	NA	No	NA	HPRC,HGSVC	No	NA	NA	NA	NA	NA	NA
chr21:42570129	chr21-42570129-allele399811-1	DEL	153	NA	0.0,0.023054755043227664,0.001984126984126984,0.011928429423459244,0.0	0.00500245	SLC37A1(6.2661e-10, 0.817)	NA	NA	NA	NA	NA	NA	NA	NA	No	NA	HPRC,HGSVC,1KG-ONT	No	NA	NA	NA	NA	NA	NA
chr21:42570132	chr21-42570132-allele399819-62	INS	61	NA	0.0030257186081694403,0.0,0.0,0.0,0.0	0.00520636	SLC37A1(6.2661e-10, 0.817)	NA	NA	NA	NA	NA	NA	NA	NA	No	NA	HPRC,HGSVC	No	NA	NA	NA	NA	NA	NA
chr21:42570132	chr21-42570132-allele399814-164	INS	163	NA	0.0,0.0,0.000992063492063492,0.0,0.0	NA	SLC37A1(6.2661e-10, 0.817)	NA	NA	NA	NA	NA	NA	NA	NA	No	NA	HPRC,HGSVC,1KG-ONT	No	NA	NA	NA	NA	NA	NA
chr21:42570139	chr21-42570139-allele399822-52	INS	51	NA	0.0,0.0,0.0,0.0,0.0010224948875255625	NA	SLC37A1(6.2661e-10, 0.817)	NA	NA	NA	NA	NA	NA	NA	NA	No	NA	HPRC,HGSVC	No	NA	NA	NA	NA	NA	NA
chr21:42570167	chr21-42570167-allele399828-57	INS	56	NA	0.0015128593040847202,0.0,0.0,0.0,0.005112474437627812	NA	SLC37A1(6.2661e-10, 0.817)	NA	NA	NA	NA	NA	NA	NA	NA	No	NA	HPRC,HGSVC	No	NA	NA	NA	NA	NA	NA
chr21:42570173	chr21-42570173-allele399830-52	INS	51	NA	0.014372163388804841,0.0,0.0,0.0,0.0	0.0262804	SLC37A1(6.2661e-10, 0.817)	NA	NA	NA	NA	NA	NA	NA	NA	No	NA	HPRC,HGSVC	No	NA	NA	NA	NA	NA	NA
chr21:42570173	chr21-42570173-allele399831-103	INS	102	NA	0.0,0.0,0.0,0.0,0.005112474437627812	0.000408842	SLC37A1(6.2661e-10, 0.817)	NA	NA	NA	NA	NA	NA	NA	NA	No	NA	HPRC,HGSVC,1KG-ONT	No	NA	NA	NA	NA	NA	NA
chr21:42570178	chr21-42570178-allele399834-317	INS	316	NA	0.01588502269288956,0.0,0.0,0.0,0.0	0.0291787	SLC37A1(6.2661e-10, 0.817)	NA	NA	NA	NA	NA	NA	NA	NA	No	NA	HPRC,HGSVC,1KG-ONT	No	NA	NA	NA	NA	NA	NA
chr21:42570178	chr21-42570178-allele399835-169	INS	168	NA	0.0007564296520423601,0.0,0.0,0.0,0.005112474437627812	NA	SLC37A1(6.2661e-10, 0.817)	NA	NA	NA	NA	NA	NA	NA	NA	No	NA	HPRC,HGSVC,1KG-ONT	No	NA	NA	NA	NA	NA	NA
chr21:42570178	chr21-42570178-allele399838-159	INS	158	NA	0.0022692889561270802,0.0,0.0,0.0,0.0	0.00377908	SLC37A1(6.2661e-10, 0.817)	NA	NA	NA	NA	NA	NA	NA	NA	No	NA	HPRC,HGSVC,1KG-ONT	No	NA	NA	NA	NA	NA	NA
chr21:42570180	chr21-42570180-allele399839-1	DEL	102	NA	0.031013615733736764,0.007204610951008645,0.002976190476190476,0.020874751491053677,0.024539877300613498	0.00692421	SLC37A1(6.2661e-10, 0.817)	NA	NA	NA	NA	NA	NA	NA	NA	No	NA	HPRC,HGSVC	No	NA	NA	NA	NA	NA	NA
chr21:42570183	chr21-42570183-allele399842-225	INS	224	NA	0.0,0.0,0.000992063492063492,0.0,0.0	NA	SLC37A1(6.2661e-10, 0.817)	NA	NA	NA	NA	NA	NA	NA	NA	No	NA	HPRC,HGSVC,1KG-ONT	No	NA	NA	NA	NA	NA	NA
chr21:42570224	chr21-42570224-allele399853-215	INS	214	NA	0.0007564296520423601,0.0,0.0,0.0,0.012269938650306749	0.000455453	SLC37A1(6.2661e-10, 0.817)	NA	NA	NA	NA	NA	NA	NA	NA	No	NA	HPRC,HGSVC,1KG-ONT	No	NA	NA	NA	NA	NA	NA
chr21:42570224	chr21-42570224-allele399851-108	INS	107	NA	0.006051437216338881,0.001440922190201729,0.000992063492063492,0.005964214711729622,0.005112474437627812	0.000152941	SLC37A1(6.2661e-10, 0.817)	NA	NA	NA	NA	NA	NA	NA	NA	No	NA	HPRC,HGSVC,1KG-ONT	No	NA	NA	NA	NA	NA	NA
chr21:42570234	chr21-42570234-allele399865-373	INS	372	NA	0.0,0.0,0.0,0.003976143141153081,0.0	0.000224143	SLC37A1(6.2661e-10, 0.817)	NA	NA	NA	NA	NA	NA	NA	NA	No	NA	HPRC,HGSVC,1KG-ONT	No	NA	NA	NA	NA	NA	NA
chr21:42570234	chr21-42570234-allele399859-98	INS	97	NA	0.006051437216338881,0.007204610951008645,0.0,0.0,0.0	0.00373626	SLC37A1(6.2661e-10, 0.817)	NA	NA	NA	NA	NA	NA	NA	NA	No	NA	HPRC,HGSVC,1KG-ONT	No	NA	NA	NA	NA	NA	NA
chr21:42570234	chr21-42570234-allele399866-98	INS	97	NA	0.0,0.002881844380403458,0.000992063492063492,0.0,0.003067484662576687	0.000593574	SLC37A1(6.2661e-10, 0.817)	NA	NA	NA	NA	NA	NA	NA	NA	No	NA	HPRC,HGSVC,1KG-ONT	No	NA	NA	NA	NA	NA	NA
chr21:42570234	chr21-42570234-allele399862-200	INS	199	NA	0.0030257186081694403,0.001440922190201729,0.0,0.0,0.0	0.00328379	SLC37A1(6.2661e-10, 0.817)	NA	NA	NA	NA	NA	NA	NA	NA	No	NA	HPRC,HGSVC,1KG-ONT	No	NA	NA	NA	NA	NA	NA
chr21:42570240	chr21-42570240-allele399869-1	DEL	50	NA	0.0,0.0,0.0,0.002982107355864811,0.0	3.94758e-05	SLC37A1(6.2661e-10, 0.817)	NA	NA	NA	NA	NA	NA	NA	NA	No	NA	HPRC,HGSVC,1KG-ONT	No	NA	NA	NA	NA	NA	NA
chr21:42570264	chr21-42570264-allele399871-1	DEL	51	NA	0.2118003025718608,0.29971181556195964,0.034722222222222224,0.2504970178926441,0.18302658486707565	0.00211094	SLC37A1(6.2661e-10, 0.817)	NA	NA	NA	NA	NA	NA	NA	NA	No	NA	HPRC,HGSVC,1KG-ONT	No	NA	NA	NA	NA	NA	NA
chr21:42570268	chr21-42570268-allele399872-159	INS	158	NA	0.0015128593040847202,0.0,0.0,0.0,0.010224948875255624	NA	SLC37A1(6.2661e-10, 0.817)	NA	NA	NA	NA	NA	NA	NA	NA	No	NA	HPRC,HGSVC,1KG-ONT	No	NA	NA	NA	NA	NA	NA
chr21:42570282	chr21-42570282-allele399880-760	INS	759	NA	0.007564296520423601,0.0,0.0,0.0,0.00408997955010225	0.0068416	SLC37A1(6.2661e-10, 0.817)	NA	NA	NA	NA	NA	NA	NA	NA	No	NA	HPRC,HGSVC	No	NA	NA	NA	NA	NA	NA
chr21:42570282	chr21-42570282-allele399881-694	INS	693	NA	0.0030257186081694403,0.002881844380403458,0.0,0.0,0.0	0.00206069	SLC37A1(6.2661e-10, 0.817)	NA	NA	NA	NA	NA	NA	NA	NA	No	NA	HPRC,HGSVC	No	NA	NA	NA	NA	NA	NA
chr21:42570282	chr21-42570282-allele399878-536	INS	535	NA	0.009077155824508321,0.0,0.0,0.009940357852882704,0.0	0.00401541	SLC37A1(6.2661e-10, 0.817)	NA	NA	NA	NA	NA	NA	NA	NA	No	NA	HPRC,HGSVC,1KG-ONT	No	NA	NA	NA	NA	NA	NA
chr21:42570282	chr21-42570282-allele399876-480	INS	479	NA	0.006051437216338881,0.001440922190201729,0.0,0.0,0.0	0.00875367	SLC37A1(6.2661e-10, 0.817)	NA	NA	NA	NA	NA	NA	NA	NA	No	NA	HPRC,HGSVC,1KG-ONT	No	NA	NA	NA	NA	NA	NA
chr21:42570282	chr21-42570282-allele399882-215	INS	214	NA	0.0037821482602118004,0.001440922190201729,0.0,0.0009940357852882703,0.0	0.00324023	SLC37A1(6.2661e-10, 0.817)	NA	NA	NA	NA	NA	NA	NA	NA	No	NA	HPRC,HGSVC,1KG-ONT	No	NA	NA	NA	NA	NA	NA
chr21:42570282	chr21-42570282-allele399879-434	INS	433	NA	0.00832072617246596,0.0,0.0,0.0009940357852882703,0.0	0.0129393	SLC37A1(6.2661e-10, 0.817)	NA	NA	NA	NA	NA	NA	NA	NA	No	NA	HPRC,HGSVC,1KG-ONT	No	NA	NA	NA	NA	NA	NA
chr21:42570290	chr21-42570290-allele399883-57	INS	56	NA	0.0007564296520423601,0.002881844380403458,0.003968253968253968,0.0,0.0	NA	SLC37A1(6.2661e-10, 0.817)	NA	NA	NA	NA	NA	NA	NA	NA	No	NA	HPRC,HGSVC	No	NA	NA	NA	NA	NA	NA
chr21:42570290	chr21-42570290-allele399886-164	INS	163	NA	0.0015128593040847202,0.0,0.000992063492063492,0.0,0.0	0.00077342	SLC37A1(6.2661e-10, 0.817)	NA	NA	NA	NA	NA	NA	NA	NA	No	NA	HPRC,HGSVC,1KG-ONT	No	NA	NA	NA	NA	NA	NA
chr21:42570290	chr21-42570290-allele399885-57	INS	56	NA	0.0007564296520423601,0.001440922190201729,0.0,0.005964214711729622,0.0	NA	SLC37A1(6.2661e-10, 0.817)	NA	NA	NA	NA	NA	NA	NA	NA	No	NA	HPRC,HGSVC	No	NA	NA	NA	NA	NA	NA
chr21:42570315	chr21-42570315-allele399890-704	INS	703	NA	0.0045385779122541605,0.01729106628242075,0.0,0.0,0.0	NA	SLC37A1(6.2661e-10, 0.817)	NA	NA	NA	NA	NA	NA	NA	NA	No	NA	HPRC,HGSVC	No	NA	NA	NA	NA	NA	NA
chr21:42570315	chr21-42570315-allele399887-215	INS	214	NA	0.0007564296520423601,0.0,0.0,0.0,0.012269938650306749	0.000455453	SLC37A1(6.2661e-10, 0.817)	NA	NA	NA	NA	NA	NA	NA	NA	No	NA	HPRC,HGSVC,1KG-ONT	No	NA	NA	NA	NA	NA	NA
chr21:42570315	chr21-42570315-allele399892-271	INS	270	NA	0.0007564296520423601,0.0,0.0,0.0,0.0	0.000918741	SLC37A1(6.2661e-10, 0.817)	NA	NA	NA	NA	NA	NA	NA	NA	No	NA	HPRC,HGSVC,1KG-ONT	No	NA	NA	NA	NA	NA	NA
chr21:42570325	chr21-42570325-allele399901-164	INS	163	NA	0.0022692889561270802,0.01729106628242075,0.0,0.0,0.0	NA	SLC37A1(6.2661e-10, 0.817)	NA	NA	NA	NA	NA	NA	NA	NA	No	NA	HPRC,HGSVC,1KG-ONT	No	NA	NA	NA	NA	NA	NA
chr21:42570325	chr21-42570325-allele399894-225	INS	224	NA	0.0,0.0,0.008928571428571428,0.0,0.0	0.00114796	SLC37A1(6.2661e-10, 0.817)	NA	NA	NA	NA	NA	NA	NA	NA	No	NA	HPRC,HGSVC,1KG-ONT	No	NA	NA	NA	NA	NA	NA
chr21:42570325	chr21-42570325-allele399895-638	INS	637	NA	0.0,0.0,0.0,0.0,0.006134969325153374	0.000593574	SLC37A1(6.2661e-10, 0.817)	NA	NA	NA	NA	NA	NA	NA	NA	No	NA	HPRC,HGSVC,1KG-ONT	No	NA	NA	NA	NA	NA	NA
chr21:42570325	chr21-42570325-allele399905-424	INS	423	NA	0.0030257186081694403,0.0,0.0,0.0,0.0	0.00520636	SLC37A1(6.2661e-10, 0.817)	NA	NA	NA	NA	NA	NA	NA	NA	No	NA	HPRC,HGSVC,1KG-ONT	No	NA	NA	NA	NA	NA	NA
chr21:42570325	chr21-42570325-allele399897-57	INS	56	NA	0.0007564296520423601,0.0,0.0,0.0,0.0	0.000918741	SLC37A1(6.2661e-10, 0.817)	NA	NA	NA	NA	NA	NA	NA	NA	No	NA	HPRC,HGSVC	No	NA	NA	NA	NA	NA	NA
chr21:42570331	chr21-42570331-allele399931-261	INS	260	NA	0.0022692889561270802,0.01729106628242075,0.0,0.0,0.0	NA	SLC37A1(6.2661e-10, 0.817)	NA	NA	NA	NA	NA	NA	NA	NA	No	NA	HPRC,HGSVC,1KG-ONT	No	NA	NA	NA	NA	NA	NA
chr21:42570331	chr21-42570331-allele399918-159	INS	158	NA	0.009833585476550681,0.0,0.0,0.0,0.0	0.0179657	SLC37A1(6.2661e-10, 0.817)	NA	NA	NA	NA	NA	NA	NA	NA	No	NA	HPRC,HGSVC,1KG-ONT	No	NA	NA	NA	NA	NA	NA
chr21:42570331	chr21-42570331-allele399923-159	INS	158	NA	0.0045385779122541605,0.0,0.0,0.0,0.00408997955010225	0.00247593	SLC37A1(6.2661e-10, 0.817)	NA	NA	NA	NA	NA	NA	NA	NA	No	NA	HPRC,HGSVC,1KG-ONT	No	NA	NA	NA	NA	NA	NA
chr21:42570331	chr21-42570331-allele399913-159	INS	158	NA	0.015128593040847202,0.001440922190201729,0.001984126984126984,0.0,0.0	0.0214824	SLC37A1(6.2661e-10, 0.817)	NA	NA	NA	NA	NA	NA	NA	NA	No	NA	HPRC,HGSVC,1KG-ONT	No	NA	NA	NA	NA	NA	NA
chr21:42570331	chr21-42570331-allele399932-373	INS	372	NA	0.0007564296520423601,0.0,0.0,0.0,0.0	0.000918741	SLC37A1(6.2661e-10, 0.817)	NA	NA	NA	NA	NA	NA	NA	NA	No	NA	HPRC,HGSVC,1KG-ONT	No	NA	NA	NA	NA	NA	NA
chr21:42570331	chr21-42570331-allele399912-332	INS	331	NA	0.0015128593040847202,0.0,0.0,0.0,0.010224948875255624	NA	SLC37A1(6.2661e-10, 0.817)	NA	NA	NA	NA	NA	NA	NA	NA	No	NA	HPRC,HGSVC,1KG-ONT	No	NA	NA	NA	NA	NA	NA
chr21:42570331	chr21-42570331-allele399924-108	INS	107	NA	0.0007564296520423601,0.0,0.0,0.0,0.0	0.000918741	SLC37A1(6.2661e-10, 0.817)	NA	NA	NA	NA	NA	NA	NA	NA	No	NA	HPRC,HGSVC,1KG-ONT	No	NA	NA	NA	NA	NA	NA
chr21:42570331	chr21-42570331-allele399921-108	INS	107	NA	0.006051437216338881,0.0,0.01488095238095238,0.0,0.0	NA	SLC37A1(6.2661e-10, 0.817)	NA	NA	NA	NA	NA	NA	NA	NA	No	NA	HPRC,HGSVC,1KG-ONT	No	NA	NA	NA	NA	NA	NA
chr21:42570331	chr21-42570331-allele399919-159	INS	158	NA	0.009077155824508321,0.001440922190201729,0.0,0.0009940357852882703,0.0	0.0124585	SLC37A1(6.2661e-10, 0.817)	NA	NA	NA	NA	NA	NA	NA	NA	No	NA	HPRC,HGSVC,1KG-ONT	No	NA	NA	NA	NA	NA	NA
chr21:42570331	chr21-42570331-allele399939-372	INS	371	NA	0.0,0.0,0.0,0.0,0.0010224948875255625	NA	SLC37A1(6.2661e-10, 0.817)	NA	NA	NA	NA	NA	NA	NA	NA	No	NA	HPRC,HGSVC,1KG-ONT	No	NA	NA	NA	NA	NA	NA
chr21:42570331	chr21-42570331-allele399925-159	INS	158	NA	0.0,0.001440922190201729,0.0,0.003976143141153081,0.0	0.000408842	SLC37A1(6.2661e-10, 0.817)	NA	NA	NA	NA	NA	NA	NA	NA	No	NA	HPRC,HGSVC,1KG-ONT	No	NA	NA	NA	NA	NA	NA
chr21:42570331	chr21-42570331-allele399914-373	INS	372	NA	0.06354009077155824,0.007204610951008645,0.0,0.0,0.011247443762781187	0.084381	SLC37A1(6.2661e-10, 0.817)	NA	NA	NA	NA	NA	NA	NA	NA	No	NA	HPRC,HGSVC,1KG-ONT	No	NA	NA	NA	NA	NA	NA
chr21:42570331	chr21-42570331-allele399930-312	INS	311	NA	0.0,0.0,0.008928571428571428,0.0,0.0	0.00114796	SLC37A1(6.2661e-10, 0.817)	NA	NA	NA	NA	NA	NA	NA	NA	No	NA	HPRC,HGSVC,1KG-ONT	No	NA	NA	NA	NA	NA	NA
chr21:42570331	chr21-42570331-allele399915-108	INS	107	NA	0.009077155824508321,0.001440922190201729,0.0,0.0,0.0	0.0143383	SLC37A1(6.2661e-10, 0.817)	NA	NA	NA	NA	NA	NA	NA	NA	No	NA	HPRC,HGSVC,1KG-ONT	No	NA	NA	NA	NA	NA	NA
chr21:42570331	chr21-42570331-allele399916-266	INS	265	NA	0.0015128593040847202,0.0,0.0,0.0,0.0	0.00234988	SLC37A1(6.2661e-10, 0.817)	NA	NA	NA	NA	NA	NA	NA	NA	No	NA	HPRC,HGSVC,1KG-ONT	No	NA	NA	NA	NA	NA	NA
chr21:42579528	chr21-42579528-allele400070-77	INS	76	NA	0.057488653555219364,0.45677233429394815,0.09126984126984126,0.2077534791252485,0.21574642126789367	0.0889259	SLC37A1(6.2661e-10, 0.817)	NA	NA	NA	NA	NA	NA	NA	NA	No	NA	HPRC,HGSVC,1KG-ONT	Yes	NA	NA	NA	NA	NA	NA
chr21:42579528	chr21-42579528-allele400077-172	INS	171	NA	0.04236006051437216,0.002881844380403458,0.0,0.0,0.0	0.0724897	SLC37A1(6.2661e-10, 0.817)	NA	NA	NA	NA	NA	NA	NA	NA	No	NA	HPRC,HGSVC,1KG-ONT	Yes	NA	NA	NA	NA	NA	NA
chr21:42579528	chr21-42579528-allele400072-172	INS	171	NA	0.0022692889561270802,0.001440922190201729,0.0,0.0,0.0	0.0019853	SLC37A1(6.2661e-10, 0.817)	NA	NA	NA	NA	NA	NA	NA	NA	No	NA	HPRC,HGSVC,1KG-ONT	Yes	NA	NA	NA	NA	NA	NA
chr21:42579528	chr21-42579528-allele400073-191	INS	190	NA	0.01059001512859304,0.0,0.0,0.0,0.0	0.0193739	SLC37A1(6.2661e-10, 0.817)	NA	NA	NA	NA	NA	NA	NA	NA	No	NA	HPRC,HGSVC,1KG-ONT	Yes	NA	NA	NA	NA	NA	NA
chr21:42579528	chr21-42579528-allele400074-210	INS	209	NA	0.01664145234493192,0.0,0.0,0.0,0.0	0.0305262	SLC37A1(6.2661e-10, 0.817)	NA	NA	NA	NA	NA	NA	NA	NA	No	NA	HPRC,HGSVC,1KG-ONT	Yes	NA	NA	NA	NA	NA	NA
chr21:42579528	chr21-42579528-allele400069-58	INS	57	NA	0.060514372163388806,0.1930835734870317,0.05952380952380952,0.341948310139165,0.30265848670756645	0.0866462	SLC37A1(6.2661e-10, 0.817)	NA	NA	NA	NA	NA	NA	NA	NA	No	NA	HPRC,HGSVC,1KG-ONT	Yes	NA	NA	NA	NA	NA	NA
chr21:42579528	chr21-42579528-allele400071-153	INS	152	NA	0.0007564296520423601,0.0,0.0,0.0,0.0	0.000918741	SLC37A1(6.2661e-10, 0.817)	NA	NA	NA	NA	NA	NA	NA	NA	No	NA	HPRC,HGSVC,1KG-ONT	Yes	NA	NA	NA	NA	NA	NA
chr21:42579528	chr21-42579528-allele400079-172	INS	171	NA	0.00529500756429652,0.0,0.0,0.0,0.0	0.0093307	SLC37A1(6.2661e-10, 0.817)	NA	NA	NA	NA	NA	NA	NA	NA	No	NA	HPRC,HGSVC,1KG-ONT	Yes	NA	NA	NA	NA	NA	NA
chr21:42582962	chr21-42582962-allele400140-95	INS	94	NA	0.22768532526475038,0.023054755043227664,0.0,0.0,0.0	0.334256	NA	NA	NA	NA	NA	NA	NA	NA	NA	No	NA	HPRC,HGSVC,1KG-ONT	Yes	NA	NA	NA	NA	NA	NA
chr21:42582971	chr21-42582971-allele400143-53	INS	52	NA	0.009833585476550681,0.0,0.0,0.0009940357852882703,0.0	0.0157378	NA	NA	NA	NA	NA	NA	NA	NA	NA	No	NA	No	Yes	NA	NA	NA	NA	NA	NA
chr21:42586571	chr21-42586571-allele400231-97	INS	96	NA	0.03252647503782148,0.002881844380403458,0.0,0.0009940357852882703,0.0	0.0529589	NA	NA	NA	NA	NA	NA	NA	NA	NA	No	NA	HPRC,HGSVC,1KG-ONT	No	NA	NA	NA	NA	NA	NA
chr21:42587461	chr21-42587461-allele400251-103	INS	102	NA	0.0007564296520423601,0.001440922190201729,0.000992063492063492,0.0,0.0	NA	NA	NA	NA	NA	NA	NA	NA	NA	NA	Yes	NA	HPRC	No	NA	NA	NA	NA	NA	NA
chr21:42587553	chr21-42587553-allele400261-1	DEL	51	NA	0.0015128593040847202,0.01729106628242075,0.00496031746031746,0.002982107355864811,0.00408997955010225	0.00178626	NA	NA	NA	NA	NA	NA	NA	NA	NA	Yes	NA	HPRC,HGSVC,1KG-ONT	No	NA	NA	NA	NA	NA	NA
chr21:42587553	chr21-42587553-allele400260-52	INS	51	NA	0.0007564296520423601,0.002881844380403458,0.0,0.006958250497017893,0.0	NA	NA	NA	NA	NA	NA	NA	NA	NA	NA	Yes	NA	HGSVC	No	NA	NA	NA	NA	NA	NA
chr21:42587580	chr21-42587580-allele400263-1	DEL	255	NA	0.0015128593040847202,0.002881844380403458,0.0,0.020874751491053677,0.0	0.00173624	NA	NA	NA	NA	NA	NA	NA	NA	NA	Yes	NA	HPRC,HGSVC,1KG-ONT	No	NA	NA	NA	NA	NA	NA
chr21:42587598	chr21-42587598-allele400269-1	DEL	1071	NA	0.0,0.0,0.0,0.0019880715705765406,0.0	NA	NA	NA	NA	NA	NA	NA	NA	NA	NA	Yes	NA	HPRC,HGSVC,1KG-ONT	No	NA	NA	NA	NA	NA	NA
chr21:42587631	chr21-42587631-allele400273-1	DEL	204	NA	0.015128593040847202,0.0,0.0,0.003976143141153081,0.003067484662576687	0.0154332	NA	NA	NA	NA	NA	NA	NA	NA	NA	Yes	NA	HPRC,HGSVC,1KG-ONT	No	NA	NA	NA	NA	NA	NA
chr21:42587646	chr21-42587646-allele400279-1	DEL	1734	NA	0.0037821482602118004,0.001440922190201729,0.0,0.0,0.00408997955010225	0.000859889	NA	NA	NA	NA	NA	NA	NA	NA	NA	Yes	NA	HPRC,HGSVC	Yes	NA	NA	NA	NA	NA	NA
chr21:42587701	chr21-42587701-allele400286-54	INS	53	NA	0.0030257186081694403,0.03025936599423631,0.005952380952380952,0.0009940357852882703,0.0	0.00110155	NA	NA	NA	NA	NA	NA	NA	NA	NA	Yes	NA	HGSVC	No	NA	NA	NA	NA	NA	NA
chr21:42587706	chr21-42587706-allele400287-1	DEL	2142	NA	0.01664145234493192,0.059077809798270896,0.010912698412698412,0.0437375745526839,0.02147239263803681	0.00361157	NA	NA	NA	NA	NA	NA	NA	NA	NA	Yes	NA	HPRC,HGSVC	Yes	NA	NA	NA	NA	NA	NA
chr21:42587733	chr21-42587733-allele400289-1	DEL	102	NA	0.0037821482602118004,0.001440922190201729,0.0,0.006958250497017893,0.0	NA	NA	NA	NA	NA	NA	NA	NA	NA	NA	Yes	NA	HGSVC,1KG-ONT	No	NA	NA	NA	NA	NA	NA
chr21:42587751	chr21-42587751-allele400297-1	DEL	918	NA	0.0007564296520423601,0.0,0.0,0.0,0.0	0.000918741	NA	NA	NA	NA	NA	NA	NA	NA	NA	Yes	NA	HPRC,HGSVC,1KG-ONT	No	NA	NA	NA	NA	NA	NA
chr21:42587785	chr21-42587785-allele400300-1	DEL	51	NA	0.0037821482602118004,0.03025936599423631,0.005952380952380952,0.0009940357852882703,0.0	0.000569083	NA	NA	NA	NA	NA	NA	NA	NA	NA	Yes	NA	HPRC,HGSVC,1KG-ONT	No	NA	NA	NA	NA	NA	NA
chr21:42587796	chr21-42587796-allele400302-1	DEL	765	NA	0.0,0.0,0.026785714285714284,0.0009940357852882703,0.0	0.00451865	NA	NA	NA	NA	NA	NA	NA	NA	NA	Yes	NA	HPRC,HGSVC,1KG-ONT	No	NA	NA	NA	NA	NA	NA
chr21:42587798	chr21-42587798-allele400304-54	INS	53	NA	0.0007564296520423601,0.0,0.0,0.003976143141153081,0.010224948875255624	0.00089874	NA	NA	NA	NA	NA	NA	NA	NA	NA	Yes	NA	HPRC,HGSVC	No	NA	NA	NA	NA	NA	NA
chr21:42587818	chr21-42587818-allele400310-1	DEL	2193	NA	0.0,0.0,0.001984126984126984,0.0,0.0	NA	NA	NA	NA	NA	NA	NA	NA	NA	NA	Yes	NA	HPRC,HGSVC	Yes	NA	NA	NA	NA	NA	NA
chr21:42587834	chr21-42587834-allele400311-103	INS	102	NA	0.0045385779122541605,0.0,0.0,0.0,0.0	0.00771423	NA	NA	NA	NA	NA	NA	NA	NA	NA	Yes	NA	HPRC	No	NA	NA	NA	NA	NA	NA
chr21:42587834	chr21-42587834-allele400312-154	INS	153	NA	0.024205748865355523,0.043227665706051875,0.0,0.011928429423459244,0.011247443762781187	0.00225066	NA	NA	NA	NA	NA	NA	NA	NA	NA	Yes	NA	HPRC,HGSVC,1KG-ONT	No	NA	NA	NA	NA	NA	NA
chr21:42587850	chr21-42587850-allele400318-1072	INS	1071	NA	0.0007564296520423601,0.0,0.0,0.0,0.0	0.000918741	NA	NA	NA	NA	NA	NA	NA	NA	NA	Yes	NA	No	No	NA	NA	NA	NA	NA	NA
chr21:42587948	chr21-42587948-allele400328-1	DEL	51	NA	0.0030257186081694403,0.02881844380403458,0.0,0.006958250497017893,0.0	0.000857647	NA	NA	NA	NA	NA	NA	NA	NA	NA	Yes	NA	HPRC,HGSVC,1KG-ONT	No	NA	NA	NA	NA	NA	NA
chr21:42587961	chr21-42587961-allele400332-1	DEL	1989	NA	0.0022692889561270802,0.024495677233429394,0.0,0.0019880715705765406,0.0	0.00025218	NA	NA	NA	NA	NA	NA	NA	NA	NA	Yes	NA	HPRC,HGSVC	Yes	NA	NA	NA	NA	NA	NA
chr21:42588105	chr21-42588105-allele400347-1	DEL	51	NA	0.00529500756429652,0.0,0.0,0.0,0.0	0.00918473	NA	NA	NA	NA	NA	NA	NA	NA	NA	Yes	NA	HPRC,HGSVC,1KG-ONT	No	NA	NA	NA	NA	NA	NA
chr21:42588258	chr21-42588258-allele400370-1	DEL	1479	NA	0.0022692889561270802,0.0,0.0,0.0,0.0	0.00377908	NA	NA	NA	NA	NA	NA	NA	NA	NA	Yes	NA	HPRC,HGSVC,1KG-ONT	Yes	NA	NA	NA	NA	NA	NA
chr21:42588267	chr21-42588267-allele400373-52	INS	51	NA	0.00680786686838124,0.040345821325648415,0.000992063492063492,0.003976143141153081,0.0	NA	NA	NA	NA	NA	NA	NA	NA	NA	NA	Yes	NA	HPRC,HGSVC	No	NA	NA	NA	NA	NA	NA
chr21:42588318	chr21-42588318-allele400382-1	DEL	153	NA	0.0,0.0,0.0,0.013916500994035786,0.0010224948875255625	0.00212033	NA	NA	NA	NA	NA	NA	NA	NA	NA	Yes	NA	HPRC,HGSVC,1KG-ONT	No	NA	NA	NA	NA	NA	NA
chr21:42588513	chr21-42588513-allele400400-1	DEL	1785	NA	0.0015128593040847202,0.0,0.0,0.0,0.0	0.00234988	NA	NA	NA	NA	NA	NA	NA	NA	NA	Yes	NA	HPRC,HGSVC	Yes	NA	NA	NA	NA	NA	NA
chr21:42588743	chr21-42588743-allele400430-459	INS	458	NA	0.009077155824508321,0.001440922190201729,0.022817460317460316,0.0,0.003067484662576687	NA	NA	NA	NA	NA	NA	NA	NA	NA	NA	Yes	NA	HPRC	No	NA	NA	NA	NA	NA	NA
chr21:42588777	chr21-42588777-allele400435-1	DEL	102	NA	0.0,0.0,0.003968253968253968,0.0,0.0	0.000224143	NA	NA	NA	NA	NA	NA	NA	NA	NA	Yes	NA	HPRC,HGSVC,1KG-ONT	No	NA	NA	NA	NA	NA	NA
chr21:42588828	chr21-42588828-allele400444-1	DEL	1377	NA	0.0045385779122541605,0.0,0.002976190476190476,0.0,0.024539877300613498	5.10348e-05	NA	NA	NA	NA	NA	NA	NA	NA	NA	Yes	NA	HPRC,HGSVC,1KG-ONT	Yes	NA	NA	NA	NA	NA	NA
chr21:42588930	chr21-42588930-allele400460-52	INS	51	NA	0.012102874432677761,0.007204610951008645,0.003968253968253968,0.0,0.0	0.00879698	NA	NA	NA	NA	NA	NA	NA	NA	NA	Yes	NA	HPRC,HGSVC	No	NA	NA	NA	NA	NA	NA
chr21:42589032	chr21-42589032-allele400472-52	INS	51	NA	0.0007564296520423601,0.0,0.0,0.0,0.0	0.000918741	NA	NA	NA	NA	NA	NA	NA	NA	NA	Yes	NA	HPRC,HGSVC,1KG-ONT	No	NA	NA	NA	NA	NA	NA
chr21:42589048	chr21-42589048-allele400473-1	DEL	358	NA	0.0,0.0,0.0,0.0009940357852882703,0.003067484662576687	0.000224143	NA	NA	NA	NA	NA	NA	NA	NA	NA	Yes	NA	HPRC,HGSVC,1KG-ONT	No	NA	NA	NA	NA	NA	NA
chr21:42589179	chr21-42589179-allele400490-307	INS	306	NA	0.0007564296520423601,0.0,0.022817460317460316,0.0,0.0081799591002045	0.00409318	NA	NA	NA	NA	NA	NA	NA	NA	NA	Yes	NA	No	No	NA	NA	NA	NA	NA	NA
chr21:42589185	chr21-42589185-allele400491-154	INS	153	NA	0.00529500756429652,0.001440922190201729,0.000992063492063492,0.02385685884691849,0.0	NA	NA	NA	NA	NA	NA	NA	NA	NA	NA	Yes	NA	HPRC	No	NA	NA	NA	NA	NA	NA
chr21:42589185	chr21-42589185-allele400492-1	DEL	306	NA	0.0022692889561270802,0.0,0.0,0.0,0.0	0.00377908	NA	NA	NA	NA	NA	NA	NA	NA	NA	Yes	NA	HPRC,HGSVC,1KG-ONT	No	NA	NA	NA	NA	NA	NA
chr21:42589269	chr21-42589269-allele400499-1	DEL	51	NA	0.0022692889561270802,0.05043227665706052,0.0,0.0,0.0	0.00265298	NA	NA	NA	NA	NA	NA	NA	NA	NA	Yes	NA	HPRC,HGSVC,1KG-ONT	No	NA	NA	NA	NA	NA	NA
chr21:42589287	chr21-42589287-allele400504-52	INS	51	NA	0.0045385779122541605,0.0,0.0,0.0,0.0	0.00805514	NA	NA	NA	NA	NA	NA	NA	NA	NA	Yes	NA	HPRC,HGSVC,1KG-ONT	No	NA	NA	NA	NA	NA	NA
chr21:42589440	chr21-42589440-allele400525-1	DEL	51	NA	0.0,0.02881844380403458,0.003968253968253968,0.003976143141153081,0.003067484662576687	0.00515586	NA	NA	NA	NA	NA	NA	NA	NA	NA	Yes	NA	HPRC,HGSVC,1KG-ONT	No	NA	NA	NA	NA	NA	NA
chr21:42589491	chr21-42589491-allele400533-1	DEL	255	NA	0.0007564296520423601,0.001440922190201729,0.0,0.0,0.009202453987730062	0.000360376	NA	NA	NA	NA	NA	NA	NA	NA	NA	Yes	NA	HPRC,HGSVC,1KG-ONT	No	NA	NA	NA	NA	NA	NA
chr21:42589491	chr21-42589491-allele400532-52	INS	51	NA	0.0,0.0,0.0,0.0,0.0010224948875255625	NA	NA	NA	NA	NA	NA	NA	NA	NA	NA	Yes	NA	HPRC,HGSVC,1KG-ONT	No	NA	NA	NA	NA	NA	NA
chr21:42589542	chr21-42589542-allele400539-256	INS	255	NA	0.0007564296520423601,0.0,0.0,0.0,0.0	0.000918741	NA	NA	NA	NA	NA	NA	NA	NA	NA	Yes	NA	HGSVC	No	NA	NA	NA	NA	NA	NA
chr21:42589593	chr21-42589593-allele400545-1	DEL	663	NA	0.0022692889561270802,0.0,0.0,0.002982107355864811,0.0010224948875255625	NA	NA	NA	NA	NA	NA	NA	NA	NA	NA	Yes	NA	HPRC,HGSVC,1KG-ONT	No	NA	NA	NA	NA	NA	NA
chr21:42589711	chr21-42589711-allele400562-1	DEL	52	NA	0.0,0.0,0.0,0.013916500994035786,0.0	0.00177844	NA	NA	NA	NA	NA	NA	NA	NA	NA	Yes	NA	HPRC,HGSVC,1KG-ONT	No	NA	NA	NA	NA	NA	NA
chr21:42589733	chr21-42589733-allele400564-103	INS	102	NA	0.0007564296520423601,0.0,0.002976190476190476,0.02385685884691849,0.0	0.00310496	NA	NA	NA	NA	NA	NA	NA	NA	NA	Yes	NA	HGSVC	No	NA	NA	NA	NA	NA	NA
chr21:42589797	chr21-42589797-allele400580-52	INS	51	NA	0.0007564296520423601,0.0,0.0,0.0019880715705765406,0.0	NA	NA	NA	NA	NA	NA	NA	NA	NA	NA	Yes	NA	HGSVC,1KG-ONT	No	NA	NA	NA	NA	NA	NA
chr21:42589899	chr21-42589899-allele400594-358	INS	357	NA	0.0015128593040847202,0.0,0.0248015873015873,0.0,0.011247443762781187	0.00397711	NA	NA	NA	NA	NA	NA	NA	NA	NA	Yes	NA	HGSVC	No	NA	NA	NA	NA	NA	NA
chr21:42589992	chr21-42589992-allele400606-1	DEL	204	NA	0.0007564296520423601,0.0,0.0,0.0019880715705765406,0.0010224948875255625	NA	NA	NA	NA	NA	NA	NA	NA	NA	NA	Yes	NA	HPRC,HGSVC,1KG-ONT	No	NA	NA	NA	NA	NA	NA
chr21:42590052	chr21-42590052-allele400614-1	DEL	51	NA	0.0,0.0,0.0,0.0,0.0010224948875255625	NA	NA	NA	NA	NA	NA	NA	NA	NA	NA	Yes	NA	HPRC,HGSVC,1KG-ONT	No	NA	NA	NA	NA	NA	NA
chr21:42590193	chr21-42590193-allele400632-1	DEL	52	NA	0.0,0.0,0.0,0.0,0.0010224948875255625	NA	NA	NA	NA	NA	NA	NA	NA	NA	NA	Yes	NA	HPRC,HGSVC,1KG-ONT	No	NA	NA	NA	NA	NA	NA
chr21:42590205	chr21-42590205-allele400637-409	INS	408	NA	0.0045385779122541605,0.002881844380403458,0.0248015873015873,0.014910536779324055,0.023517382413087935	0.00556658	NA	NA	NA	NA	NA	NA	NA	NA	NA	Yes	NA	HGSVC	No	NA	NA	NA	NA	NA	NA
chr21:42590205	chr21-42590205-allele400636-307	INS	306	NA	0.0007564296520423601,0.0,0.0,0.0,0.0	0.000918741	NA	NA	NA	NA	NA	NA	NA	NA	NA	Yes	NA	HGSVC	No	NA	NA	NA	NA	NA	NA
chr21:42590294	chr21-42590294-allele400641-1	DEL	51	NA	0.00832072617246596,0.0,0.0,0.0,0.0	0.0151436	NA	NA	NA	NA	NA	NA	NA	NA	NA	Yes	NA	HPRC,HGSVC,1KG-ONT	No	NA	NA	NA	NA	NA	NA
chr21:42609915	chr21-42609915-allele400924-150	INS	149	NA	0.10363086232980333,0.2521613832853026,0.050595238095238096,0.2962226640159046,0.1441717791411043	0.0210209	NA	NA	NA	NA	NA	NA	NA	NA	open_chromatin_region	No	NA	HPRC,HGSVC	Yes	NA	NA	NA	NA	NA	NA
chr21:42609915	chr21-42609915-allele400923-99	INS	98	NA	0.23373676248108927,0.0446685878962536,0.020833333333333332,0.0019880715705765406,0.007157464212678937	0.284353	NA	NA	NA	NA	NA	NA	NA	NA	open_chromatin_region	No	NA	HPRC,HGSVC,1KG-ONT	Yes	NA	NA	NA	NA	NA	NA
chr21:42609915	chr21-42609915-allele400926-154	INS	153	NA	0.0,0.001440922190201729,0.003968253968253968,0.0019880715705765406,0.002044989775051125	0.00114796	NA	NA	NA	NA	NA	NA	NA	NA	open_chromatin_region	No	NA	HPRC,HGSVC	Yes	NA	NA	NA	NA	NA	NA
chr21:42615559	chr21-42615559-allele400998-480	INS	479	NA	0.0015128593040847202,0.001440922190201729,0.008928571428571428,0.003976143141153081,0.0	0.00017861	NA	NA	NA	NA	NA	NA	NA	NA	promoter	No	NA	HPRC,HGSVC	Yes	NA	NA	NA	NA	NA	NA
chr21:42615560	chr21-42615560-allele401001-491	INS	490	NA	0.0,0.005763688760806916,0.002976190476190476,0.010934393638170975,0.013292433537832311	0.00515586	NA	NA	NA	NA	NA	NA	NA	NA	promoter	No	NA	HPRC,HGSVC	Yes	NA	NA	NA	NA	NA	NA
chr21:42615560	chr21-42615560-allele401003-489	INS	488	NA	0.0,0.0,0.000992063492063492,0.0019880715705765406,0.00408997955010225	0.000778337	NA	NA	NA	NA	NA	NA	NA	NA	promoter	No	NA	HPRC,HGSVC	Yes	NA	NA	NA	NA	NA	NA
chr21:42615560	chr21-42615560-allele401010-485	INS	484	NA	0.0,0.0,0.000992063492063492,0.0,0.0	NA	NA	NA	NA	NA	NA	NA	NA	NA	promoter	No	NA	HPRC,HGSVC	Yes	NA	NA	NA	NA	NA	NA
chr21:42615560	chr21-42615560-allele401004-573	INS	572	NA	0.0,0.001440922190201729,0.0,0.0019880715705765406,0.0	3.94758e-05	NA	NA	NA	NA	NA	NA	NA	NA	promoter	No	NA	HPRC,HGSVC,1KG-ONT	No	NA	NA	NA	NA	NA	NA
chr21:42615561	chr21-42615561-allele401024-688	INS	687	NA	0.10514372163388805,0.010086455331412104,0.10416666666666667,0.06958250497017893,0.05725971370143149	0.0110636	NA	NA	NA	NA	NA	NA	NA	NA	promoter	No	NA	HPRC,1KG-ONT	No	NA	NA	NA	NA	NA	NA
chr21:42615561	chr21-42615561-allele401023-779	INS	778	NA	0.006051437216338881,0.0,0.0,0.0,0.005112474437627812	0.00373626	NA	NA	NA	NA	NA	NA	NA	NA	promoter	No	NA	HPRC,HGSVC,1KG-ONT	No	NA	NA	NA	NA	NA	NA
chr21:42615649	chr21-42615649-allele401051-177	INS	176	NA	0.0007564296520423601,0.0,0.0,0.0,0.0	0.000918741	NA	NA	NA	NA	NA	NA	NA	NA	NA	No	NA	HGSVC	Yes	NA	NA	NA	NA	NA	NA
chr21:42615651	chr21-42615651-allele401057-205	INS	204	NA	0.0,0.0,0.006944444444444444,0.007952286282306162,0.007157464212678937	0.00350684	NA	NA	NA	NA	NA	NA	NA	NA	NA	No	NA	HGSVC	Yes	NA	NA	NA	NA	NA	NA
chr21:42615651	chr21-42615651-allele401052-212	INS	211	NA	0.0015128593040847202,0.0,0.0,0.007952286282306162,0.0	NA	NA	NA	NA	NA	NA	NA	NA	NA	NA	No	NA	HGSVC	Yes	NA	NA	NA	NA	NA	NA
chr21:42615651	chr21-42615651-allele401053-214	INS	213	NA	0.0037821482602118004,0.0,0.0,0.0,0.0	0.00663171	NA	NA	NA	NA	NA	NA	NA	NA	NA	No	NA	HGSVC	Yes	NA	NA	NA	NA	NA	NA
chr21:42615651	chr21-42615651-allele401056-203	INS	202	NA	0.00529500756429652,0.0,0.0,0.0,0.0	0.0093307	NA	NA	NA	NA	NA	NA	NA	NA	NA	No	NA	HGSVC	Yes	NA	NA	NA	NA	NA	NA
chr21:42615704	chr21-42615704-allele401083-730	INS	729	NA	0.007564296520423601,0.0,0.0,0.0009940357852882703,0.006134969325153374	0.00410011	NA	NA	NA	NA	NA	NA	NA	NA	NA	No	NA	HPRC,HGSVC,1KG-ONT	No	NA	NA	NA	NA	NA	NA
chr21:42615704	chr21-42615704-allele401088-697	INS	696	NA	0.0015128593040847202,0.0,0.0,0.0,0.0	0.00234988	NA	NA	NA	NA	NA	NA	NA	NA	NA	No	NA	HPRC,HGSVC,1KG-ONT	No	NA	NA	NA	NA	NA	NA
chr21:42615784	chr21-42615784-allele401105-990	INS	989	NA	0.9682299546142209,0.9927953890489913,1.0,0.9990059642147118,1.0	0.0460025	NA	NA	NA	NA	NA	NA	NA	NA	NA	No	NA	HPRC,HGSVC,1KG-ONT	No	NA	NA	NA	NA	NA	NA
chr21:42621255	chr21-42621255-allele401170-55	INS	54	NA	0.01361573373676248,0.001440922190201729,0.0,0.0,0.0	0.0227299	NA	NA	NA	NA	NA	NA	NA	NA	open_chromatin_region	No	NA	No	No	NA	NA	NA	NA	NA	NA
chr21:42627746	chr21-42627746-allele401230-1	DEL	1001	NA	0.00832072617246596,0.0,0.0,0.0,0.0	0.0151436	NA	NA	NA	NA	NA	NA	NA	NA	NA	No	NA	No	Yes	NA	NA	NA	NA	NA	NA
chr21:42629765	chr21-42629765-allele401421-1	DEL	190	NA	0.009833585476550681,0.0936599423631124,0.003968253968253968,0.15208747514910537,0.07566462167689161	0.0412636	NA	NA	NA	NA	NA	NA	NA	NA	NA	No	NA	HPRC,HGSVC,1KG-ONT	Yes	NA	NA	NA	NA	NA	NA
chr21:42634756	chr21-42634756-allele401482-1	DEL	114	NA	0.007564296520423601,0.0,0.0,0.002982107355864811,0.0	0.00824708	NA	NA	NA	NA	NA	NA	NA	NA	NA	No	NA	HPRC,1KG-ONT	No	NA	NA	NA	NA	NA	NA
chr21:42634917	chr21-42634917-allele401485-441	INS	440	NA	0.0037821482602118004,0.0,0.0,0.0,0.0	0.00663171	NA	NA	NA	NA	NA	NA	NA	NA	NA	No	NA	No	No	NA	NA	NA	NA	NA	NA
chr21:42639244	chr21-42639244-allele401570-67	INS	66	NA	0.02798789712556732,0.008645533141210375,0.0,0.0,0.0	0.0392961	NA	NA	NA	NA	NA	NA	NA	NA	NA	No	NA	HPRC,HGSVC,1KG-ONT	Yes	NA	NA	NA	NA	NA	NA
chr21:42639244	chr21-42639244-allele401571-100	INS	99	NA	0.06580937972768533,0.012968299711815562,0.0,0.0,0.0	0.0997554	NA	NA	NA	NA	NA	NA	NA	NA	NA	No	NA	HPRC,HGSVC	No	NA	NA	NA	NA	NA	NA
chr21:42639244	chr21-42639244-allele401574-98	INS	97	NA	0.0,0.0,0.0,0.0009940357852882703,0.0	NA	NA	NA	NA	NA	NA	NA	NA	NA	NA	No	NA	HPRC,HGSVC	No	NA	NA	NA	NA	NA	NA
chr21:42639258	chr21-42639258-allele401577-100	INS	99	NA	0.012102874432677761,0.002881844380403458,0.0,0.0009940357852882703,0.0	0.0161887	NA	NA	NA	NA	NA	NA	NA	NA	NA	No	NA	HPRC,HGSVC	No	NA	NA	NA	NA	NA	NA
chr21:42646351	chr21-42646351-allele401698-67	INS	66	NA	0.01739788199697428,0.001440922190201729,0.0,0.0,0.0	0.0296539	NA	NA	NA	NA	NA	NA	NA	NA	NA	No	NA	HPRC,1KG-ONT	Yes	NA	NA	NA	NA	NA	NA
chr21:42670360	chr21-42670360-allele402073-1	DEL	60	NA	0.0453857791225416,0.11815561959654179,0.03373015873015873,0.13220675944333996,0.08384458077709611	0.0130606	PDE9A(6.3141e-10, 1.092)	NA	NA	NA	NA	NA	NA	NA	NA	No	NA	HPRC,HGSVC	No	NA	NA	NA	NA	NA	NA
chr21:42670375	chr21-42670375-allele402078-1	DEL	50	NA	0.018154311649016642,0.001440922190201729,0.0,0.0009940357852882703,0.0	0.0289603	PDE9A(6.3141e-10, 1.092)	NA	NA	NA	NA	NA	NA	NA	NA	No	NA	HPRC,HGSVC	No	NA	NA	NA	NA	NA	NA
chr21:42690090	chr21-42690090-allele402310-334	INS	333	NA	0.0045385779122541605,0.001440922190201729,0.0,0.0,0.0	0.00598883	PDE9A(6.3141e-10, 1.092)	NA	NA	NA	NA	NA	NA	NA	NA	No	NA	HPRC,1KG-ONT	No	NA	NA	NA	NA	NA	NA
chr21:42690142	chr21-42690142-allele402312-186	INS	185	NA	0.031013615733736764,0.08789625360230548,0.3482142857142857,0.13320079522862824,0.1165644171779141	0.0857235	PDE9A(6.3141e-10, 1.092)	NA	NA	NA	NA	NA	NA	NA	NA	No	NA	HPRC,HGSVC,1KG-ONT	No	NA	NA	NA	NA	NA	NA
chr21:42700318	chr21-42700318-allele402411-294	INS	293	NA	0.0226928895612708,0.001440922190201729,0.0,0.0,0.0	0.039386	PDE9A(6.3141e-10, 1.092)	NA	NA	NA	NA	NA	NA	NA	NA	No	NA	HPRC,1KG-ONT	Yes	NA	NA	NA	NA	NA	NA
chr21:42714596	chr21-42714596-allele402564-126	INS	125	NA	0.037065052950075644,0.002881844380403458,0.0,0.0,0.0010224948875255625	0.0610235	PDE9A(6.3141e-10, 1.092)	NA	NA	NA	NA	NA	NA	NA	NA	No	NA	HPRC,HGSVC,1KG-ONT	No	NA	NA	NA	NA	NA	NA
chr21:42714655	chr21-42714655-allele402571-137	INS	136	NA	0.0,0.0,0.00992063492063492,0.0,0.0	0.00133282	PDE9A(6.3141e-10, 1.092)	NA	NA	NA	NA	NA	NA	NA	NA	No	NA	HPRC,HGSVC,1KG-ONT	No	NA	NA	NA	NA	NA	NA
chr21:42714655	chr21-42714655-allele402569-1	DEL	136	NA	0.264750378214826,0.29250720461095103,0.47619047619047616,0.3210735586481113,0.4447852760736196	0.0334256	PDE9A(6.3141e-10, 1.092)	NA	NA	NA	NA	NA	NA	NA	NA	No	NA	HPRC,HGSVC,1KG-ONT	No	NA	NA	NA	NA	NA	NA
chr21:42715445	chr21-42715445-allele402591-1	DEL	4235	NA	0.0022692889561270802,0.008645533141210375,0.0,0.02286282306163022,0.02965235173824131	0.00696497	PDE9A(6.3141e-10, 1.092)	NA	NA	NA	NA	NA	NA	NA	NA	No	ID=chr21_42717900_42717924;MOTIFS=GTTT;STRUC=(GTTT)n	HGSVC,1KG-ONT	Yes	NA	NA	NA	NA	NA	NA
chr21:42715733	chr21-42715733-allele402596-83	INS	82	NA	0.024962178517397883,0.043227665706051875,0.22123015873015872,0.05069582504970179,0.041922290388548056	0.0325046	PDE9A(6.3141e-10, 1.092)	NA	NA	NA	NA	NA	NA	NA	NA	No	NA	HPRC,HGSVC,1KG-ONT	Yes	NA	NA	NA	NA	NA	NA
chr21:42741765	chr21-42741765-allele402954-81	INS	80	NA	0.0015128593040847202,0.0,0.000992063492063492,0.0,0.0010224948875255625	7.61513e-05	PDE9A(6.3141e-10, 1.092)	NA	NA	NA	NA	NA	NA	NA	NA	No	NA	No	Yes	NA	NA	NA	NA	NA	NA
chr21:42769688	chr21-42769688-allele403275-107	INS	106	NA	0.33661119515885024,0.2564841498559078,0.21428571428571427,0.15606361829025844,0.5081799591002045	0.00581905	PDE9A(6.3141e-10, 1.092)	NA	NA	NA	NA	NA	NA	NA	NA	No	NA	HPRC,HGSVC	No	NA	NA	NA	NA	NA	NA
chr21:42769691	chr21-42769691-allele403277-103	INS	102	NA	0.0,0.0,0.000992063492063492,0.0,0.018404907975460124	0.00278122	PDE9A(6.3141e-10, 1.092)	NA	NA	NA	NA	NA	NA	NA	NA	No	NA	HPRC,HGSVC	No	NA	NA	NA	NA	NA	NA
chr21:42769691	chr21-42769691-allele403276-109	INS	108	NA	0.5552193645990923,0.41786743515850144,0.4166666666666667,0.36182902584493043,0.5347648261758691	0.0288585	PDE9A(6.3141e-10, 1.092)	NA	NA	NA	NA	NA	NA	NA	NA	No	NA	HPRC,HGSVC	No	NA	NA	NA	NA	NA	NA
chr21:42769691	chr21-42769691-allele403279-105	INS	104	NA	0.0037821482602118004,0.02881844380403458,0.0,0.04572564612326044,0.05214723926380368	0.0157765	PDE9A(6.3141e-10, 1.092)	NA	NA	NA	NA	NA	NA	NA	NA	No	NA	HPRC,HGSVC	No	NA	NA	NA	NA	NA	NA
chr21:42769691	chr21-42769691-allele403281-109	INS	108	NA	0.0007564296520423601,0.0,0.0,0.0,0.0	0.000918741	PDE9A(6.3141e-10, 1.092)	NA	NA	NA	NA	NA	NA	NA	NA	No	NA	HPRC,HGSVC	No	NA	NA	NA	NA	NA	NA
chr21:42769691	chr21-42769691-allele403278-107	INS	106	NA	0.029500756429652043,0.004322766570605188,0.0,0.0,0.0	0.0475304	PDE9A(6.3141e-10, 1.092)	NA	NA	NA	NA	NA	NA	NA	NA	No	NA	HPRC,HGSVC	No	NA	NA	NA	NA	NA	NA
chr21:42778520	chr21-42778520-allele403397-102	INS	101	NA	0.024205748865355523,0.010086455331412104,0.00496031746031746,0.018886679920477135,0.005112474437627812	0.0072299	NA	NA	NA	NA	NA	NA	NA	NA	NA	No	NA	HPRC,HGSVC,1KG-ONT	No	NA	NA	NA	NA	NA	NA
chr21:42778520	chr21-42778520-allele403398-98	INS	97	NA	0.0030257186081694403,0.0,0.0,0.0,0.0	0.00520636	NA	NA	NA	NA	NA	NA	NA	NA	NA	No	NA	HPRC,HGSVC,1KG-ONT	No	NA	NA	NA	NA	NA	NA
chr21:42778563	chr21-42778563-allele403410-51	INS	50	NA	0.00529500756429652,0.0,0.0,0.0,0.0	0.00947665	NA	NA	NA	NA	NA	NA	NA	NA	NA	No	NA	HPRC	No	NA	NA	NA	NA	NA	NA
chr21:42778563	chr21-42778563-allele403402-100	INS	99	NA	0.02798789712556732,0.03025936599423631,0.006944444444444444,0.07157057654075547,0.0787321063394683	0.00436769	NA	NA	NA	NA	NA	NA	NA	NA	NA	No	NA	HPRC,HGSVC,1KG-ONT	No	NA	NA	NA	NA	NA	NA
chr21:42778563	chr21-42778563-allele403412-148	INS	147	NA	0.0030257186081694403,0.0,0.0,0.0,0.0	0.00495017	NA	NA	NA	NA	NA	NA	NA	NA	NA	No	NA	HPRC,HGSVC	No	NA	NA	NA	NA	NA	NA
chr21:42778563	chr21-42778563-allele403408-99	INS	98	NA	0.01588502269288956,0.04610951008645533,0.006944444444444444,0.11928429423459244,0.028629856850715747	0.0145806	NA	NA	NA	NA	NA	NA	NA	NA	NA	No	NA	HPRC,HGSVC,1KG-ONT	No	NA	NA	NA	NA	NA	NA
chr21:42778563	chr21-42778563-allele403411-197	INS	196	NA	0.0007564296520423601,0.0,0.0,0.0,0.0	0.000918741	NA	NA	NA	NA	NA	NA	NA	NA	NA	No	NA	HPRC,HGSVC	No	NA	NA	NA	NA	NA	NA
chr21:42778563	chr21-42778563-allele403403-148	INS	147	NA	0.03555219364599092,0.005763688760806916,0.005952380952380952,0.0,0.0	0.046068	NA	NA	NA	NA	NA	NA	NA	NA	NA	No	NA	HPRC,HGSVC	No	NA	NA	NA	NA	NA	NA
chr21:42778563	chr21-42778563-allele403404-196	INS	195	NA	0.02193645990922844,0.05187319884726225,0.020833333333333332,0.04473161033797217,0.08486707566462168	0.00915613	NA	NA	NA	NA	NA	NA	NA	NA	NA	No	NA	HPRC,HGSVC	No	NA	NA	NA	NA	NA	NA
chr21:42778563	chr21-42778563-allele403405-157	INS	156	NA	0.0,0.0,0.008928571428571428,0.0,0.0	0.00114796	NA	NA	NA	NA	NA	NA	NA	NA	NA	No	NA	HPRC,HGSVC	No	NA	NA	NA	NA	NA	NA
chr21:42778563	chr21-42778563-allele403406-52	INS	51	NA	0.02042360060514372,0.002881844380403458,0.000992063492063492,0.002982107355864811,0.002044989775051125	0.023166	NA	NA	NA	NA	NA	NA	NA	NA	NA	No	NA	HPRC	No	NA	NA	NA	NA	NA	NA
chr21:42778565	chr21-42778565-allele403417-105	INS	104	NA	0.0030257186081694403,0.004322766570605188,0.0,0.012922465208747515,0.0	NA	NA	NA	NA	NA	NA	NA	NA	NA	NA	No	NA	HPRC,HGSVC,1KG-ONT	No	NA	NA	NA	NA	NA	NA
chr21:42778567	chr21-42778567-allele403418-99	INS	98	NA	0.0007564296520423601,0.03170028818443804,0.001984126984126984,0.07554671968190854,0.08486707566462168	0.0325848	NA	NA	NA	NA	NA	NA	NA	NA	NA	No	NA	HPRC,HGSVC,1KG-ONT	No	NA	NA	NA	NA	NA	NA
chr21:42778567	chr21-42778567-allele403419-99	INS	98	NA	0.0,0.0,0.0,0.0009940357852882703,0.0	NA	NA	NA	NA	NA	NA	NA	NA	NA	NA	No	NA	HPRC,HGSVC,1KG-ONT	No	NA	NA	NA	NA	NA	NA
chr21:42778581	chr21-42778581-allele403426-147	INS	146	NA	0.0,0.0,0.000992063492063492,0.0,0.0	NA	NA	NA	NA	NA	NA	NA	NA	NA	NA	No	NA	HPRC,HGSVC	No	NA	NA	NA	NA	NA	NA
chr21:42778581	chr21-42778581-allele403424-98	INS	97	NA	0.0007564296520423601,0.0,0.0,0.0,0.0	0.000918741	NA	NA	NA	NA	NA	NA	NA	NA	NA	No	NA	HPRC,HGSVC,1KG-ONT	No	NA	NA	NA	NA	NA	NA
chr21:42778581	chr21-42778581-allele403420-99	INS	98	NA	0.4062027231467474,0.0792507204610951,0.01984126984126984,0.08449304174950298,0.15439672801635992	0.300215	NA	NA	NA	NA	NA	NA	NA	NA	NA	No	NA	HPRC,HGSVC,1KG-ONT	No	NA	NA	NA	NA	NA	NA
chr21:42778581	chr21-42778581-allele403421-53	INS	52	NA	0.0015128593040847202,0.0,0.0,0.0,0.0	0.00234988	NA	NA	NA	NA	NA	NA	NA	NA	NA	No	NA	HPRC	No	NA	NA	NA	NA	NA	NA
chr21:42778600	chr21-42778600-allele403431-247	INS	246	NA	0.0,0.005763688760806916,0.01984126984126984,0.015904572564612324,0.0	0.00686785	NA	NA	NA	NA	NA	NA	NA	NA	NA	No	NA	HPRC,HGSVC,1KG-ONT	No	NA	NA	NA	NA	NA	NA
chr21:42778600	chr21-42778600-allele403430-53	INS	52	NA	0.0,0.001440922190201729,0.001984126984126984,0.002982107355864811,0.0	0.000422056	NA	NA	NA	NA	NA	NA	NA	NA	NA	No	NA	HPRC	No	NA	NA	NA	NA	NA	NA
chr21:42778630	chr21-42778630-allele403433-106	INS	105	NA	0.0015128593040847202,0.0,0.0,0.006958250497017893,0.0	NA	NA	NA	NA	NA	NA	NA	NA	NA	NA	No	NA	HPRC,HGSVC,1KG-ONT	No	NA	NA	NA	NA	NA	NA
chr21:42781926	chr21-42781926-allele403504-98	INS	97	NA	0.0,0.0,0.001984126984126984,0.0,0.0	NA	NA	NA	NA	NA	NA	NA	NA	NA	promoter	No	NA	HGSVC	Yes	NA	NA	NA	NA	NA	NA
chr21:42784624	chr21-42784624-allele403530-52	INS	51	NA	0.0045385779122541605,0.0,0.002976190476190476,0.0,0.0081799591002045	NA	NA	NA	NA	NA	NA	NA	NA	NA	NA	No	NA	No	Yes	NA	NA	NA	NA	NA	NA
chr21:42789283	chr21-42789283-allele403590-1	DEL	598	NA	0.07715582450832073,0.01585014409221902,0.00992063492063492,0.0009940357852882703,0.003067484662576687	0.0939544	NA	NA	NA	NA	NA	NA	NA	NA	NA	No	NA	HPRC,HGSVC,1KG-ONT	Yes	NA	NA	NA	NA	NA	NA
chr21:42789576	chr21-42789576-allele403594-1	DEL	63	NA	0.0037821482602118004,0.0,0.0,0.0,0.0	0.00663171	NA	NA	NA	NA	NA	NA	NA	NA	NA	No	NA	No	No	NA	NA	NA	NA	NA	NA
chr21:42839985	chr21-42839985-allele404253-1	DEL	59	0.971923	0.09682299546142209,0.6296829971181557,0.6567460317460317,0.40357852882703776,0.48773006134969327	0.320173	NA	NA	NA	NA	NA	NA	NA	NA	NA	No	NA	HPRC,HGSVC,1KG-ONT	No	ENSG00000142178.9(1.0085220210731674e-09),ENSG00000160200.18(6.926317402756726e-06),ENSG00000237232.9(0.0011115228893922358)	Mitochondrial DNA copy number (adjusted)(WDR4, rs465663, 7E-9, 0.5227387771169678)	Bipolar I disorder(3.86%, 0.49%, 8.2, [2.2;30.55], 0.00077),Bipolar disorder(9.01%, 4.23%, 2.24, [1.24;4.07], 0.010739),Blepharitis(0.43%, 3.41%, 0.12, [0.02;0.91], 0.013398),Cardiac arrhythmia(6.01%, 11.06%, 0.51, [0.28;0.93], 0.026813),Diverticular disease(0.86%, 3.58%, 0.23, [0.05;1.0], 0.035417),Mammographic calcification of breast(0.43%, 3.90%, 0.11, [0.01;0.79], 0.005212),Pleurisy(3.43%, 1.14%, 3.09, [1.11;8.62], 0.036833),Retinal disorder(3.43%, 1.14%, 3.09, [1.11;8.62], 0.036833),Synovitis and tenosynovitis(6.44%, 2.28%, 2.95, [1.4;6.22], 0.005119),Systemic lupus erythematosus(0.43%, 2.93%, 0.14, [0.02;1.08], 0.034002),Umbilical hernia(1.72%, 5.04%, 0.33, [0.12;0.94], 0.032266),Vaginitis(24.12%, 14.19%, 1.92, [1.24;2.99], 0.005417)	NA	NA	NA
chr21:42839985	chr21-42839985-allele404251-60	INS	59	0.848427	0.40242057488653554,0.09798270893371758,0.0,0.12624254473161034,0.06952965235173825	0.327732	NA	NA	NA	NA	NA	NA	NA	NA	NA	No	NA	HPRC,HGSVC,1KG-ONT	No	ENSG00000160194.18(0.03832115484302418),ENSG00000160201.12(1.1022200449611216e-08)	NA	NA	NA	NA	NA
chr21:42839992	chr21-42839992-allele404254-1	DEL	60	NA	0.0007564296520423601,0.0,0.003968253968253968,0.0,0.011247443762781187	0.00108137	NA	NA	NA	NA	NA	NA	NA	NA	NA	No	NA	HPRC,HGSVC,1KG-ONT	No	NA	NA	NA	NA	NA	NA
chr21:42840002	chr21-42840002-allele404255-64	INS	63	NA	0.02723146747352496,0.001440922190201729,0.0,0.002982107355864811,0.016359918200409	0.0206034	NA	NA	NA	NA	NA	NA	NA	NA	NA	No	NA	HPRC,HGSVC,1KG-ONT	No	NA	NA	NA	NA	NA	NA
chr21:42840055	chr21-42840055-allele404258-66	INS	65	NA	0.0,0.0,0.001984126984126984,0.0,0.0	NA	NA	NA	NA	NA	NA	NA	NA	NA	NA	No	NA	HPRC,HGSVC,1KG-ONT	No	NA	NA	NA	NA	NA	NA
chr21:42840090	chr21-42840090-allele404261-57	INS	56	NA	0.0037821482602118004,0.005763688760806916,0.0,0.0009940357852882703,0.0	0.000859889	NA	NA	NA	NA	NA	NA	NA	NA	NA	No	NA	HPRC,HGSVC,1KG-ONT	No	NA	NA	NA	NA	NA	NA
chr21:42840095	chr21-42840095-allele404262-63	INS	62	NA	0.0015128593040847202,0.0,0.0,0.0,0.006134969325153374	NA	NA	NA	NA	NA	NA	NA	NA	NA	NA	No	NA	HPRC,HGSVC,1KG-ONT	No	NA	NA	NA	NA	NA	NA
chr21:42841435	chr21-42841435-allele404315-63	INS	62	NA	0.1459909228441755,0.0446685878962536,0.0,0.05964214711729622,0.0541922290388548	0.0857968	NA	NA	NA	NA	NA	NA	NA	NA	NA	Yes	NA	HPRC,HGSVC,1KG-ONT	No	NA	NA	NA	NA	NA	NA
chr21:42848459	chr21-42848459-allele404408-1	DEL	66	NA	0.17322239031770045,0.2017291066282421,0.10912698412698413,0.2803180914512923,0.14008179959100203	NA	WDR4(9.0544e-18, 1.351)	WDR4(9.0544e-18, 1.351)	NA	NA	NA	NA	NA	NA	NA	No	NA	HPRC,HGSVC,1KG-ONT	Yes	NA	NA	NA	NA	NA	NA
chr21:42848677	chr21-42848677-allele404434-1	DEL	194	NA	0.058245083207261725,0.010086455331412104,0.000992063492063492,0.002982107355864811,0.005112474437627812	0.0754615	WDR4(9.0544e-18, 1.351)	WDR4(9.0544e-18, 1.351)	NA	NA	NA	NA	NA	NA	NA	No	NA	HPRC,HGSVC,1KG-ONT	Yes	NA	NA	NA	NA	NA	NA
chr21:42848734	chr21-42848734-allele404442-1	DEL	124	NA	0.0007564296520423601,0.004322766570605188,0.008928571428571428,0.02385685884691849,0.003067484662576687	0.00548524	WDR4(9.0544e-18, 1.351)	WDR4(9.0544e-18, 1.351)	NA	NA	NA	NA	NA	NA	NA	No	NA	HPRC,HGSVC,1KG-ONT	Yes	NA	NA	NA	NA	NA	NA
chr21:42848738	chr21-42848738-allele404443-1	DEL	159	NA	0.16187594553706505,0.3962536023054755,0.30654761904761907,0.3389662027833002,0.34049079754601225	0.0735198	WDR4(9.0544e-18, 1.351)	WDR4(9.0544e-18, 1.351)	NA	NA	NA	NA	NA	NA	NA	No	NA	HPRC,HGSVC,1KG-ONT	Yes	NA	NA	NA	NA	NA	NA
chr21:42848957	chr21-42848957-allele404451-129	INS	128	NA	0.028744326777609682,0.2564841498559078,0.24305555555555555,0.10337972166998012,0.17484662576687116	0.0963511	WDR4(9.0544e-18, 1.351)	WDR4(9.0544e-18, 1.351)	NA	NA	NA	NA	NA	NA	NA	No	NA	HPRC,HGSVC	No	NA	NA	NA	NA	NA	NA
chr21:42894335	chr21-42894335-allele404994-52	INS	51	NA	0.0,0.0,0.0,0.0,0.0081799591002045	0.000834484	NDUFV3(1.2395e-17, 1.458)	NDUFV3(1.2395e-17, 1.458)	NA	NA	NA	NA	NA	NA	NA	No	NA	HPRC	Yes	NA	NA	NA	NA	NA	NA
chr21:42894345	chr21-42894345-allele404997-99	INS	98	NA	0.2950075642965204,0.021613832853025938,0.003968253968253968,0.06461232604373758,0.03067484662576687	0.311423	NDUFV3(1.2395e-17, 1.458)	NDUFV3(1.2395e-17, 1.458)	NA	NA	NA	NA	NA	NA	NA	No	NA	HPRC,HGSVC,1KG-ONT	Yes	NA	NA	NA	NA	NA	NA
chr21:42894351	chr21-42894351-allele405019-101	INS	100	NA	0.0,0.0,0.0,0.007952286282306162,0.0	0.000963133	NDUFV3(1.2395e-17, 1.458)	NDUFV3(1.2395e-17, 1.458)	NA	NA	NA	NA	NA	NA	NA	No	NA	HPRC,HGSVC,1KG-ONT	Yes	NA	NA	NA	NA	NA	NA
chr21:42894351	chr21-42894351-allele405005-100	INS	99	NA	0.16187594553706505,0.027377521613832854,0.00496031746031746,0.0268389662027833,0.02556237218813906	0.164044	NDUFV3(1.2395e-17, 1.458)	NDUFV3(1.2395e-17, 1.458)	NA	NA	NA	NA	NA	NA	NA	No	NA	HPRC,HGSVC,1KG-ONT	Yes	NA	NA	NA	NA	NA	NA
chr21:42894351	chr21-42894351-allele405007-101	INS	100	NA	0.028744326777609682,0.02881844380403458,0.006944444444444444,0.03876739562624255,0.010224948875255624	0.000861699	NDUFV3(1.2395e-17, 1.458)	NDUFV3(1.2395e-17, 1.458)	NA	NA	NA	NA	NA	NA	NA	No	NA	HPRC,HGSVC,1KG-ONT	Yes	NA	NA	NA	NA	NA	NA
chr21:42894351	chr21-42894351-allele405015-246	INS	245	NA	0.0015128593040847202,0.001440922190201729,0.0,0.0,0.0	0.00077342	NDUFV3(1.2395e-17, 1.458)	NDUFV3(1.2395e-17, 1.458)	NA	NA	NA	NA	NA	NA	NA	No	NA	HPRC,HGSVC,1KG-ONT	Yes	NA	NA	NA	NA	NA	NA
chr21:42894351	chr21-42894351-allele405001-240	INS	239	NA	0.0,0.005763688760806916,0.0,0.0,0.0	0.000224143	NDUFV3(1.2395e-17, 1.458)	NDUFV3(1.2395e-17, 1.458)	NA	NA	NA	NA	NA	NA	NA	No	NA	HPRC,HGSVC,1KG-ONT	Yes	NA	NA	NA	NA	NA	NA
chr21:42894351	chr21-42894351-allele405018-263	INS	262	NA	0.0022692889561270802,0.008645533141210375,0.003968253968253968,0.005964214711729622,0.019427402862985686	0.00289782	NDUFV3(1.2395e-17, 1.458)	NDUFV3(1.2395e-17, 1.458)	NA	NA	NA	NA	NA	NA	NA	No	NA	HPRC,HGSVC,1KG-ONT	Yes	NA	NA	NA	NA	NA	NA
chr21:42894351	chr21-42894351-allele405003-288	INS	287	NA	0.0007564296520423601,0.0,0.0,0.0,0.0	0.000918741	NDUFV3(1.2395e-17, 1.458)	NDUFV3(1.2395e-17, 1.458)	NA	NA	NA	NA	NA	NA	NA	No	NA	HPRC,HGSVC,1KG-ONT	Yes	NA	NA	NA	NA	NA	NA
chr21:42894351	chr21-42894351-allele405004-153	INS	152	NA	0.0015128593040847202,0.0,0.0,0.003976143141153081,0.0010224948875255625	NA	NDUFV3(1.2395e-17, 1.458)	NDUFV3(1.2395e-17, 1.458)	NA	NA	NA	NA	NA	NA	NA	No	NA	HPRC,HGSVC	Yes	NA	NA	NA	NA	NA	NA
chr21:42894351	chr21-42894351-allele405013-102	INS	101	NA	0.0,0.0,0.0,0.0,0.003067484662576687	3.94758e-05	NDUFV3(1.2395e-17, 1.458)	NDUFV3(1.2395e-17, 1.458)	NA	NA	NA	NA	NA	NA	NA	No	NA	HPRC,HGSVC,1KG-ONT	Yes	NA	NA	NA	NA	NA	NA
chr21:42894351	chr21-42894351-allele405008-88	INS	87	NA	0.006051437216338881,0.0,0.0,0.0,0.0010224948875255625	0.00875367	NDUFV3(1.2395e-17, 1.458)	NDUFV3(1.2395e-17, 1.458)	NA	NA	NA	NA	NA	NA	NA	No	NA	HPRC,HGSVC,1KG-ONT	Yes	NA	NA	NA	NA	NA	NA
chr21:42894351	chr21-42894351-allele405011-98	INS	97	NA	0.02042360060514372,0.0,0.0,0.0,0.0	0.0373989	NDUFV3(1.2395e-17, 1.458)	NDUFV3(1.2395e-17, 1.458)	NA	NA	NA	NA	NA	NA	NA	No	NA	HPRC,HGSVC,1KG-ONT	Yes	NA	NA	NA	NA	NA	NA
chr21:42894351	chr21-42894351-allele405020-232	INS	231	NA	0.0007564296520423601,0.018731988472622477,0.011904761904761904,0.0019880715705765406,0.0	0.00336278	NDUFV3(1.2395e-17, 1.458)	NDUFV3(1.2395e-17, 1.458)	NA	NA	NA	NA	NA	NA	NA	No	NA	HPRC,HGSVC,1KG-ONT	Yes	NA	NA	NA	NA	NA	NA
chr21:42894351	chr21-42894351-allele405028-98	INS	97	NA	0.0022692889561270802,0.0,0.0,0.0,0.0	0.00377908	NDUFV3(1.2395e-17, 1.458)	NDUFV3(1.2395e-17, 1.458)	NA	NA	NA	NA	NA	NA	NA	No	NA	HPRC,HGSVC,1KG-ONT	Yes	NA	NA	NA	NA	NA	NA
chr21:42894351	chr21-42894351-allele405002-263	INS	262	NA	0.0007564296520423601,0.01440922190201729,0.04265873015873016,0.02186878727634195,0.08588957055214724	0.0279967	NDUFV3(1.2395e-17, 1.458)	NDUFV3(1.2395e-17, 1.458)	NA	NA	NA	NA	NA	NA	NA	No	NA	HPRC,HGSVC,1KG-ONT	Yes	NA	NA	NA	NA	NA	NA
chr21:42894351	chr21-42894351-allele405000-90	INS	89	NA	0.012102874432677761,0.001440922190201729,0.0,0.0,0.0	0.0198755	NDUFV3(1.2395e-17, 1.458)	NDUFV3(1.2395e-17, 1.458)	NA	NA	NA	NA	NA	NA	NA	No	NA	HPRC,HGSVC,1KG-ONT	Yes	NA	NA	NA	NA	NA	NA
chr21:42894351	chr21-42894351-allele405012-98	INS	97	NA	0.009833585476550681,0.0,0.007936507936507936,0.0,0.0	0.00625068	NDUFV3(1.2395e-17, 1.458)	NDUFV3(1.2395e-17, 1.458)	NA	NA	NA	NA	NA	NA	NA	No	NA	HPRC,HGSVC,1KG-ONT	Yes	NA	NA	NA	NA	NA	NA
chr21:42894351	chr21-42894351-allele405025-101	INS	100	NA	0.0,0.0,0.0,0.0,0.007157464212678937	0.000778337	NDUFV3(1.2395e-17, 1.458)	NDUFV3(1.2395e-17, 1.458)	NA	NA	NA	NA	NA	NA	NA	No	NA	HPRC,HGSVC,1KG-ONT	Yes	NA	NA	NA	NA	NA	NA
chr21:42894351	chr21-42894351-allele405006-163	INS	162	NA	0.00832072617246596,0.0,0.0,0.0,0.0	0.0150511	NDUFV3(1.2395e-17, 1.458)	NDUFV3(1.2395e-17, 1.458)	NA	NA	NA	NA	NA	NA	NA	No	NA	HPRC,HGSVC	Yes	NA	NA	NA	NA	NA	NA
chr21:42894351	chr21-42894351-allele405017-201	INS	200	NA	0.0,0.008645533141210375,0.0,0.0009940357852882703,0.0	0.000631316	NDUFV3(1.2395e-17, 1.458)	NDUFV3(1.2395e-17, 1.458)	NA	NA	NA	NA	NA	NA	NA	No	NA	HPRC,HGSVC	Yes	NA	NA	NA	NA	NA	NA
chr21:42894351	chr21-42894351-allele405009-99	INS	98	NA	0.018910741301059002,0.0,0.0,0.0,0.0	0.03462	NDUFV3(1.2395e-17, 1.458)	NDUFV3(1.2395e-17, 1.458)	NA	NA	NA	NA	NA	NA	NA	No	NA	HPRC,HGSVC,1KG-ONT	Yes	NA	NA	NA	NA	NA	NA
chr21:42894351	chr21-42894351-allele405021-257	INS	256	NA	0.0,0.001440922190201729,0.0,0.0009940357852882703,0.0	NA	NDUFV3(1.2395e-17, 1.458)	NDUFV3(1.2395e-17, 1.458)	NA	NA	NA	NA	NA	NA	NA	No	NA	HPRC,HGSVC,1KG-ONT	Yes	NA	NA	NA	NA	NA	NA
chr21:42894352	chr21-42894352-allele405030-105	INS	104	NA	0.0037821482602118004,0.004322766570605188,0.0,0.004970178926441352,0.0010224948875255625	NA	NDUFV3(1.2395e-17, 1.458)	NDUFV3(1.2395e-17, 1.458)	NA	NA	NA	NA	NA	NA	NA	No	NA	HPRC,HGSVC,1KG-ONT	Yes	NA	NA	NA	NA	NA	NA
chr21:42894353	chr21-42894353-allele405035-537	INS	536	NA	0.0022692889561270802,0.01729106628242075,0.011904761904761904,0.009940357852882704,0.013292433537832311	0.00497207	NDUFV3(1.2395e-17, 1.458)	NDUFV3(1.2395e-17, 1.458)	NA	NA	NA	NA	NA	NA	NA	No	NA	HGSVC,1KG-ONT	Yes	NA	NA	NA	NA	NA	NA
chr21:42894353	chr21-42894353-allele405036-468	INS	467	NA	0.006051437216338881,0.01585014409221902,0.08928571428571429,0.019880715705765408,0.03987730061349693	0.0206753	NDUFV3(1.2395e-17, 1.458)	NDUFV3(1.2395e-17, 1.458)	NA	NA	NA	NA	NA	NA	NA	No	NA	HPRC,HGSVC,1KG-ONT	Yes	NA	NA	NA	NA	NA	NA
chr21:42894353	chr21-42894353-allele405034-502	INS	501	NA	0.00680786686838124,0.0,0.0,0.0,0.0	0.0123139	NDUFV3(1.2395e-17, 1.458)	NDUFV3(1.2395e-17, 1.458)	NA	NA	NA	NA	NA	NA	NA	No	NA	HPRC,HGSVC,1KG-ONT	Yes	NA	NA	NA	NA	NA	NA
chr21:42894354	chr21-42894354-allele405041-275	INS	274	NA	0.0,0.0,0.006944444444444444,0.0,0.0	0.000778337	NDUFV3(1.2395e-17, 1.458)	NDUFV3(1.2395e-17, 1.458)	NA	NA	NA	NA	NA	NA	NA	No	NA	HPRC,HGSVC,1KG-ONT	Yes	NA	NA	NA	NA	NA	NA
chr21:42894354	chr21-42894354-allele405038-315	INS	314	NA	0.04462934947049924,0.005763688760806916,0.0,0.0,0.0	0.0724555	NDUFV3(1.2395e-17, 1.458)	NDUFV3(1.2395e-17, 1.458)	NA	NA	NA	NA	NA	NA	NA	No	NA	HPRC,HGSVC,1KG-ONT	Yes	NA	NA	NA	NA	NA	NA
chr21:42894354	chr21-42894354-allele405040-330	INS	329	NA	0.019667170953101363,0.0,0.0,0.0,0.002044989775051125	0.031723	NDUFV3(1.2395e-17, 1.458)	NDUFV3(1.2395e-17, 1.458)	NA	NA	NA	NA	NA	NA	NA	No	NA	HPRC,HGSVC,1KG-ONT	Yes	NA	NA	NA	NA	NA	NA
chr21:42894354	chr21-42894354-allele405039-349	INS	348	NA	0.00529500756429652,0.0,0.0,0.0,0.012269938650306749	NA	NDUFV3(1.2395e-17, 1.458)	NDUFV3(1.2395e-17, 1.458)	NA	NA	NA	NA	NA	NA	NA	No	NA	HPRC,HGSVC,1KG-ONT	Yes	NA	NA	NA	NA	NA	NA
chr21:42894360	chr21-42894360-allele405047-94	INS	93	NA	0.024205748865355523,0.012968299711815562,0.0,0.0,0.006134969325153374	0.0208978	NDUFV3(1.2395e-17, 1.458)	NDUFV3(1.2395e-17, 1.458)	NA	NA	NA	NA	NA	NA	NA	No	NA	HPRC,HGSVC,1KG-ONT	Yes	NA	NA	NA	NA	NA	NA
chr21:42894360	chr21-42894360-allele405048-176	INS	175	NA	0.0007564296520423601,0.0,0.000992063492063492,0.0,0.0	NA	NDUFV3(1.2395e-17, 1.458)	NDUFV3(1.2395e-17, 1.458)	NA	NA	NA	NA	NA	NA	NA	No	NA	HPRC,HGSVC	Yes	NA	NA	NA	NA	NA	NA
chr21:42894362	chr21-42894362-allele405085-102	INS	101	NA	0.0007564296520423601,0.0,0.0,0.0,0.0	0.000918741	NDUFV3(1.2395e-17, 1.458)	NDUFV3(1.2395e-17, 1.458)	NA	NA	NA	NA	NA	NA	NA	No	NA	HPRC,HGSVC,1KG-ONT	Yes	NA	NA	NA	NA	NA	NA
chr21:42894362	chr21-42894362-allele405056-166	INS	165	NA	0.04387291981845688,0.002881844380403458,0.007936507936507936,0.006958250497017893,0.0	0.050136	NDUFV3(1.2395e-17, 1.458)	NDUFV3(1.2395e-17, 1.458)	NA	NA	NA	NA	NA	NA	NA	No	NA	HPRC,HGSVC	Yes	NA	NA	NA	NA	NA	NA
chr21:42894362	chr21-42894362-allele405071-134	INS	133	NA	0.0,0.002881844380403458,0.0,0.0,0.003067484662576687	0.000408842	NDUFV3(1.2395e-17, 1.458)	NDUFV3(1.2395e-17, 1.458)	NA	NA	NA	NA	NA	NA	NA	No	NA	HPRC,HGSVC,1KG-ONT	Yes	NA	NA	NA	NA	NA	NA
chr21:42894362	chr21-42894362-allele405073-207	INS	206	NA	0.0022692889561270802,0.0,0.0,0.0,0.0	0.00377908	NDUFV3(1.2395e-17, 1.458)	NDUFV3(1.2395e-17, 1.458)	NA	NA	NA	NA	NA	NA	NA	No	NA	HPRC,HGSVC	Yes	NA	NA	NA	NA	NA	NA
chr21:42894362	chr21-42894362-allele405068-150	INS	149	NA	0.00832072617246596,0.0,0.0,0.0,0.0	0.0150511	NDUFV3(1.2395e-17, 1.458)	NDUFV3(1.2395e-17, 1.458)	NA	NA	NA	NA	NA	NA	NA	No	NA	HPRC,HGSVC	Yes	NA	NA	NA	NA	NA	NA
chr21:42894362	chr21-42894362-allele405063-105	INS	104	NA	0.0,0.004322766570605188,0.0,0.0019880715705765406,0.0	0.000408842	NDUFV3(1.2395e-17, 1.458)	NDUFV3(1.2395e-17, 1.458)	NA	NA	NA	NA	NA	NA	NA	No	NA	HPRC,HGSVC,1KG-ONT	Yes	NA	NA	NA	NA	NA	NA
chr21:42894362	chr21-42894362-allele405059-191	INS	190	NA	0.0007564296520423601,0.0,0.0,0.0,0.0	0.000918741	NDUFV3(1.2395e-17, 1.458)	NDUFV3(1.2395e-17, 1.458)	NA	NA	NA	NA	NA	NA	NA	No	NA	HPRC,HGSVC	Yes	NA	NA	NA	NA	NA	NA
chr21:42894362	chr21-42894362-allele405084-135	INS	134	NA	0.0015128593040847202,0.0,0.0,0.0,0.0	0.00234988	NDUFV3(1.2395e-17, 1.458)	NDUFV3(1.2395e-17, 1.458)	NA	NA	NA	NA	NA	NA	NA	No	NA	HPRC,HGSVC,1KG-ONT	Yes	NA	NA	NA	NA	NA	NA
chr21:42894362	chr21-42894362-allele405081-164	INS	163	NA	0.0,0.0,0.000992063492063492,0.0,0.0	NA	NDUFV3(1.2395e-17, 1.458)	NDUFV3(1.2395e-17, 1.458)	NA	NA	NA	NA	NA	NA	NA	No	NA	HPRC,HGSVC	Yes	NA	NA	NA	NA	NA	NA
chr21:42894362	chr21-42894362-allele405060-175	INS	174	NA	0.006051437216338881,0.0,0.0,0.0,0.0	0.0108963	NDUFV3(1.2395e-17, 1.458)	NDUFV3(1.2395e-17, 1.458)	NA	NA	NA	NA	NA	NA	NA	No	NA	HPRC,HGSVC	Yes	NA	NA	NA	NA	NA	NA
chr21:42894362	chr21-42894362-allele405055-107	INS	106	NA	0.0226928895612708,0.0,0.0,0.0,0.0	0.0416178	NDUFV3(1.2395e-17, 1.458)	NDUFV3(1.2395e-17, 1.458)	NA	NA	NA	NA	NA	NA	NA	No	NA	HPRC,HGSVC,1KG-ONT	Yes	NA	NA	NA	NA	NA	NA
chr21:42894362	chr21-42894362-allele405067-150	INS	149	NA	0.0,0.0,0.007936507936507936,0.0019880715705765406,0.0010224948875255625	0.00151771	NDUFV3(1.2395e-17, 1.458)	NDUFV3(1.2395e-17, 1.458)	NA	NA	NA	NA	NA	NA	NA	No	NA	HPRC,HGSVC	Yes	NA	NA	NA	NA	NA	NA
chr21:42894362	chr21-42894362-allele405072-186	INS	185	NA	0.0015128593040847202,0.0,0.0,0.0,0.0	0.00234988	NDUFV3(1.2395e-17, 1.458)	NDUFV3(1.2395e-17, 1.458)	NA	NA	NA	NA	NA	NA	NA	No	NA	HPRC,HGSVC	Yes	NA	NA	NA	NA	NA	NA
chr21:42894362	chr21-42894362-allele405054-132	INS	131	NA	0.0,0.007204610951008645,0.0,0.0,0.0	0.000408842	NDUFV3(1.2395e-17, 1.458)	NDUFV3(1.2395e-17, 1.458)	NA	NA	NA	NA	NA	NA	NA	No	NA	HPRC,HGSVC,1KG-ONT	Yes	NA	NA	NA	NA	NA	NA
chr21:42894362	chr21-42894362-allele405057-150	INS	149	NA	0.0015128593040847202,0.0345821325648415,0.01984126984126984,0.027833001988071572,0.013292433537832311	0.0129691	NDUFV3(1.2395e-17, 1.458)	NDUFV3(1.2395e-17, 1.458)	NA	NA	NA	NA	NA	NA	NA	No	NA	HPRC,HGSVC	Yes	NA	NA	NA	NA	NA	NA
chr21:42894362	chr21-42894362-allele405076-150	INS	149	NA	0.0,0.001440922190201729,0.0,0.0,0.0	NA	NDUFV3(1.2395e-17, 1.458)	NDUFV3(1.2395e-17, 1.458)	NA	NA	NA	NA	NA	NA	NA	No	NA	HPRC,HGSVC	Yes	NA	NA	NA	NA	NA	NA
chr21:42894362	chr21-42894362-allele405075-166	INS	165	NA	0.0015128593040847202,0.004322766570605188,0.0496031746031746,0.007952286282306162,0.0010224948875255625	0.00871781	NDUFV3(1.2395e-17, 1.458)	NDUFV3(1.2395e-17, 1.458)	NA	NA	NA	NA	NA	NA	NA	No	NA	HPRC,HGSVC	Yes	NA	NA	NA	NA	NA	NA
chr21:42894362	chr21-42894362-allele405077-150	INS	149	NA	0.0007564296520423601,0.0,0.0,0.0,0.005112474437627812	NA	NDUFV3(1.2395e-17, 1.458)	NDUFV3(1.2395e-17, 1.458)	NA	NA	NA	NA	NA	NA	NA	No	NA	HPRC,HGSVC	Yes	NA	NA	NA	NA	NA	NA
chr21:42894362	chr21-42894362-allele405088-219	INS	218	NA	0.0,0.001440922190201729,0.0,0.0,0.0	NA	NDUFV3(1.2395e-17, 1.458)	NDUFV3(1.2395e-17, 1.458)	NA	NA	NA	NA	NA	NA	NA	No	NA	HPRC,HGSVC	Yes	NA	NA	NA	NA	NA	NA
chr21:42894362	chr21-42894362-allele405086-100	INS	99	NA	0.0030257186081694403,0.001440922190201729,0.0,0.0,0.0	0.00328379	NDUFV3(1.2395e-17, 1.458)	NDUFV3(1.2395e-17, 1.458)	NA	NA	NA	NA	NA	NA	NA	No	NA	HPRC,HGSVC,1KG-ONT	Yes	NA	NA	NA	NA	NA	NA
chr21:42894362	chr21-42894362-allele405064-274	INS	273	NA	0.0,0.0,0.0,0.0009940357852882703,0.0	NA	NDUFV3(1.2395e-17, 1.458)	NDUFV3(1.2395e-17, 1.458)	NA	NA	NA	NA	NA	NA	NA	No	NA	HPRC,HGSVC,1KG-ONT	Yes	NA	NA	NA	NA	NA	NA
chr21:42894362	chr21-42894362-allele405058-200	INS	199	NA	0.00529500756429652,0.0,0.0,0.0,0.0	0.00947665	NDUFV3(1.2395e-17, 1.458)	NDUFV3(1.2395e-17, 1.458)	NA	NA	NA	NA	NA	NA	NA	No	NA	HPRC,HGSVC	Yes	NA	NA	NA	NA	NA	NA
chr21:42894362	chr21-42894362-allele405062-125	INS	124	NA	0.0037821482602118004,0.0,0.0,0.0,0.0	0.00663171	NDUFV3(1.2395e-17, 1.458)	NDUFV3(1.2395e-17, 1.458)	NA	NA	NA	NA	NA	NA	NA	No	NA	HPRC,HGSVC,1KG-ONT	Yes	NA	NA	NA	NA	NA	NA
chr21:42894362	chr21-42894362-allele405066-138	INS	137	NA	0.006051437216338881,0.001440922190201729,0.0,0.0,0.0	0.00875367	NDUFV3(1.2395e-17, 1.458)	NDUFV3(1.2395e-17, 1.458)	NA	NA	NA	NA	NA	NA	NA	No	NA	HPRC,HGSVC,1KG-ONT	Yes	NA	NA	NA	NA	NA	NA
chr21:42894362	chr21-42894362-allele405070-100	INS	99	NA	0.0007564296520423601,0.0,0.0,0.0,0.0	0.000918741	NDUFV3(1.2395e-17, 1.458)	NDUFV3(1.2395e-17, 1.458)	NA	NA	NA	NA	NA	NA	NA	No	NA	HPRC,HGSVC,1KG-ONT	Yes	NA	NA	NA	NA	NA	NA
chr21:42894362	chr21-42894362-allele405061-137	INS	136	NA	0.009077155824508321,0.0,0.00992063492063492,0.0,0.0	0.00410899	NDUFV3(1.2395e-17, 1.458)	NDUFV3(1.2395e-17, 1.458)	NA	NA	NA	NA	NA	NA	NA	No	NA	HPRC,HGSVC,1KG-ONT	Yes	NA	NA	NA	NA	NA	NA
chr21:42894364	chr21-42894364-allele405097-332	INS	331	NA	0.0007564296520423601,0.0,0.0,0.0,0.0	0.000918741	NDUFV3(1.2395e-17, 1.458)	NDUFV3(1.2395e-17, 1.458)	NA	NA	NA	NA	NA	NA	NA	No	NA	HPRC,HGSVC,1KG-ONT	Yes	NA	NA	NA	NA	NA	NA
chr21:42894364	chr21-42894364-allele405092-398	INS	397	NA	0.0,0.002881844380403458,0.0,0.0,0.009202453987730062	0.00151771	NDUFV3(1.2395e-17, 1.458)	NDUFV3(1.2395e-17, 1.458)	NA	NA	NA	NA	NA	NA	NA	No	NA	HPRC,HGSVC,1KG-ONT	Yes	NA	NA	NA	NA	NA	NA
chr21:42894364	chr21-42894364-allele405093-311	INS	310	NA	0.0007564296520423601,0.0,0.0,0.005964214711729622,0.0	NA	NDUFV3(1.2395e-17, 1.458)	NDUFV3(1.2395e-17, 1.458)	NA	NA	NA	NA	NA	NA	NA	No	NA	HPRC,HGSVC,1KG-ONT	Yes	NA	NA	NA	NA	NA	NA
chr21:42894365	chr21-42894365-allele405099-291	INS	290	NA	0.0007564296520423601,0.001440922190201729,0.0,0.0,0.0	NA	NDUFV3(1.2395e-17, 1.458)	NDUFV3(1.2395e-17, 1.458)	NA	NA	NA	NA	NA	NA	NA	No	NA	HPRC,HGSVC,1KG-ONT	Yes	NA	NA	NA	NA	NA	NA
chr21:42894365	chr21-42894365-allele405098-464	INS	463	NA	0.03177004538577912,0.004322766570605188,0.0,0.0,0.0	0.0515816	NDUFV3(1.2395e-17, 1.458)	NDUFV3(1.2395e-17, 1.458)	NA	NA	NA	NA	NA	NA	NA	No	NA	HPRC,HGSVC,1KG-ONT	Yes	NA	NA	NA	NA	NA	NA
chr21:42894369	chr21-42894369-allele405103-418	INS	417	NA	0.014372163388804841,0.005763688760806916,0.0,0.0,0.003067484662576687	0.0143855	NDUFV3(1.2395e-17, 1.458)	NDUFV3(1.2395e-17, 1.458)	NA	NA	NA	NA	NA	NA	NA	No	NA	HPRC,HGSVC,1KG-ONT	Yes	NA	NA	NA	NA	NA	NA
chr21:42894369	chr21-42894369-allele405105-405	INS	404	NA	0.0007564296520423601,0.0,0.0,0.0,0.0	0.000918741	NDUFV3(1.2395e-17, 1.458)	NDUFV3(1.2395e-17, 1.458)	NA	NA	NA	NA	NA	NA	NA	No	NA	HPRC,HGSVC,1KG-ONT	Yes	NA	NA	NA	NA	NA	NA
chr21:42894371	chr21-42894371-allele405106-372	INS	371	NA	0.0,0.0,0.0,0.0,0.003067484662576687	3.94758e-05	NDUFV3(1.2395e-17, 1.458)	NDUFV3(1.2395e-17, 1.458)	NA	NA	NA	NA	NA	NA	NA	No	NA	HPRC,HGSVC,1KG-ONT	Yes	NA	NA	NA	NA	NA	NA
chr21:42894389	chr21-42894389-allele405120-137	INS	136	NA	0.0030257186081694403,0.001440922190201729,0.0,0.0,0.0	0.00328379	NDUFV3(1.2395e-17, 1.458)	NDUFV3(1.2395e-17, 1.458)	NA	NA	NA	NA	NA	NA	NA	No	NA	HPRC,HGSVC,1KG-ONT	Yes	NA	NA	NA	NA	NA	NA
chr21:42894389	chr21-42894389-allele405121-225	INS	224	NA	0.0,0.0,0.008928571428571428,0.004970178926441352,0.0	0.00199905	NDUFV3(1.2395e-17, 1.458)	NDUFV3(1.2395e-17, 1.458)	NA	NA	NA	NA	NA	NA	NA	No	NA	HPRC,HGSVC,1KG-ONT	Yes	NA	NA	NA	NA	NA	NA
chr21:42894399	chr21-42894399-allele405125-453	INS	452	NA	0.0007564296520423601,0.0,0.0,0.0,0.0	0.000918741	NDUFV3(1.2395e-17, 1.458)	NDUFV3(1.2395e-17, 1.458)	NA	NA	NA	NA	NA	NA	NA	No	NA	HPRC,HGSVC,1KG-ONT	Yes	NA	NA	NA	NA	NA	NA
chr21:42894401	chr21-42894401-allele405131-461	INS	460	NA	0.007564296520423601,0.001440922190201729,0.00992063492063492,0.0,0.0	0.00199781	NDUFV3(1.2395e-17, 1.458)	NDUFV3(1.2395e-17, 1.458)	NA	NA	NA	NA	NA	NA	NA	No	NA	HPRC,HGSVC,1KG-ONT	Yes	NA	NA	NA	NA	NA	NA
chr21:42894401	chr21-42894401-allele405132-489	INS	488	NA	0.0037821482602118004,0.010086455331412104,0.031746031746031744,0.017892644135188866,0.015337423312883436	0.00762669	NDUFV3(1.2395e-17, 1.458)	NDUFV3(1.2395e-17, 1.458)	NA	NA	NA	NA	NA	NA	NA	No	NA	HPRC,HGSVC,1KG-ONT	Yes	NA	NA	NA	NA	NA	NA
chr21:42894401	chr21-42894401-allele405137-325	INS	324	NA	0.0,0.0,0.010912698412698412,0.0,0.0	0.00142414	NDUFV3(1.2395e-17, 1.458)	NDUFV3(1.2395e-17, 1.458)	NA	NA	NA	NA	NA	NA	NA	No	NA	HPRC,HGSVC,1KG-ONT	Yes	NA	NA	NA	NA	NA	NA
chr21:42894401	chr21-42894401-allele405154-157	INS	156	NA	0.0015128593040847202,0.0,0.0,0.0,0.0	0.00234988	NDUFV3(1.2395e-17, 1.458)	NDUFV3(1.2395e-17, 1.458)	NA	NA	NA	NA	NA	NA	NA	No	NA	HPRC,HGSVC	Yes	NA	NA	NA	NA	NA	NA
chr21:42894401	chr21-42894401-allele405145-434	INS	433	NA	0.0030257186081694403,0.0,0.00992063492063492,0.0,0.017382413087934562	0.000857647	NDUFV3(1.2395e-17, 1.458)	NDUFV3(1.2395e-17, 1.458)	NA	NA	NA	NA	NA	NA	NA	No	NA	HPRC,HGSVC,1KG-ONT	Yes	NA	NA	NA	NA	NA	NA
chr21:42894401	chr21-42894401-allele405138-417	INS	416	NA	0.0,0.0,0.0,0.0,0.007157464212678937	0.000778337	NDUFV3(1.2395e-17, 1.458)	NDUFV3(1.2395e-17, 1.458)	NA	NA	NA	NA	NA	NA	NA	No	NA	HPRC,HGSVC,1KG-ONT	Yes	NA	NA	NA	NA	NA	NA
chr21:42894401	chr21-42894401-allele405130-456	INS	455	NA	0.0,0.005763688760806916,0.002976190476190476,0.006958250497017893,0.005112474437627812	0.00294382	NDUFV3(1.2395e-17, 1.458)	NDUFV3(1.2395e-17, 1.458)	NA	NA	NA	NA	NA	NA	NA	No	NA	HPRC,HGSVC,1KG-ONT	Yes	NA	NA	NA	NA	NA	NA
chr21:42894401	chr21-42894401-allele405143-330	INS	329	NA	0.007564296520423601,0.0,0.0,0.0,0.0	0.0137297	NDUFV3(1.2395e-17, 1.458)	NDUFV3(1.2395e-17, 1.458)	NA	NA	NA	NA	NA	NA	NA	No	NA	HPRC,HGSVC,1KG-ONT	Yes	NA	NA	NA	NA	NA	NA
chr21:42894401	chr21-42894401-allele405127-314	INS	313	NA	0.031013615733736764,0.03314121037463977,0.001984126984126984,0.042743538767395624,0.02965235173824131	NA	NDUFV3(1.2395e-17, 1.458)	NDUFV3(1.2395e-17, 1.458)	NA	NA	NA	NA	NA	NA	NA	No	NA	HPRC,HGSVC,1KG-ONT	Yes	NA	NA	NA	NA	NA	NA
chr21:42894401	chr21-42894401-allele405128-281	INS	280	NA	0.029500756429652043,0.012968299711815562,0.0,0.07157057654075547,0.0081799591002045	9.23503e-06	NDUFV3(1.2395e-17, 1.458)	NDUFV3(1.2395e-17, 1.458)	NA	NA	NA	NA	NA	NA	NA	No	NA	HPRC,HGSVC,1KG-ONT	Yes	NA	NA	NA	NA	NA	NA
chr21:42894401	chr21-42894401-allele405129-502	INS	501	NA	0.0,0.0,0.000992063492063492,0.0,0.016359918200409	0.00244604	NDUFV3(1.2395e-17, 1.458)	NDUFV3(1.2395e-17, 1.458)	NA	NA	NA	NA	NA	NA	NA	No	NA	HPRC,HGSVC,1KG-ONT	Yes	NA	NA	NA	NA	NA	NA
chr21:42894401	chr21-42894401-allele405150-330	INS	329	NA	0.0007564296520423601,0.0,0.0,0.0,0.0	0.000918741	NDUFV3(1.2395e-17, 1.458)	NDUFV3(1.2395e-17, 1.458)	NA	NA	NA	NA	NA	NA	NA	No	NA	HPRC,HGSVC,1KG-ONT	Yes	NA	NA	NA	NA	NA	NA
chr21:42894401	chr21-42894401-allele405139-444	INS	443	NA	0.00680786686838124,0.001440922190201729,0.011904761904761904,0.008946322067594433,0.015337423312883436	4.13642e-05	NDUFV3(1.2395e-17, 1.458)	NDUFV3(1.2395e-17, 1.458)	NA	NA	NA	NA	NA	NA	NA	No	NA	HPRC,HGSVC,1KG-ONT	Yes	NA	NA	NA	NA	NA	NA
chr21:42894401	chr21-42894401-allele405140-164	INS	163	NA	0.0007564296520423601,0.0,0.0,0.0,0.0	0.000918741	NDUFV3(1.2395e-17, 1.458)	NDUFV3(1.2395e-17, 1.458)	NA	NA	NA	NA	NA	NA	NA	No	NA	HPRC,HGSVC	Yes	NA	NA	NA	NA	NA	NA
chr21:42894401	chr21-42894401-allele405144-428	INS	427	NA	0.009833585476550681,0.0,0.0,0.0,0.002044989775051125	0.0138258	NDUFV3(1.2395e-17, 1.458)	NDUFV3(1.2395e-17, 1.458)	NA	NA	NA	NA	NA	NA	NA	No	NA	HPRC,HGSVC,1KG-ONT	Yes	NA	NA	NA	NA	NA	NA
chr21:42894401	chr21-42894401-allele405133-437	INS	436	NA	0.0015128593040847202,0.0,0.0,0.0,0.0	0.00234988	NDUFV3(1.2395e-17, 1.458)	NDUFV3(1.2395e-17, 1.458)	NA	NA	NA	NA	NA	NA	NA	No	NA	HPRC,HGSVC,1KG-ONT	Yes	NA	NA	NA	NA	NA	NA
chr21:42894402	chr21-42894402-allele405155-77	INS	76	NA	0.0,0.001440922190201729,0.0,0.003976143141153081,0.0	0.000408842	NDUFV3(1.2395e-17, 1.458)	NDUFV3(1.2395e-17, 1.458)	NA	NA	NA	NA	NA	NA	NA	No	NA	HPRC,HGSVC,1KG-ONT	Yes	NA	NA	NA	NA	NA	NA
chr21:42894409	chr21-42894409-allele405163-239	INS	238	NA	0.0015128593040847202,0.001440922190201729,0.0,0.0,0.0	0.00077342	NDUFV3(1.2395e-17, 1.458)	NDUFV3(1.2395e-17, 1.458)	NA	NA	NA	NA	NA	NA	NA	No	NA	HPRC,HGSVC,1KG-ONT	Yes	NA	NA	NA	NA	NA	NA
chr21:42894415	chr21-42894415-allele405165-72	INS	71	NA	0.02042360060514372,0.0,0.0,0.0,0.0	0.037436	NDUFV3(1.2395e-17, 1.458)	NDUFV3(1.2395e-17, 1.458)	NA	NA	NA	NA	NA	NA	NA	No	NA	HPRC,HGSVC	Yes	NA	NA	NA	NA	NA	NA
chr21:42894455	chr21-42894455-allele405169-460	INS	459	NA	0.04236006051437216,0.005763688760806916,0.00496031746031746,0.002982107355864811,0.006134969325153374	0.0463742	NDUFV3(1.2395e-17, 1.458)	NDUFV3(1.2395e-17, 1.458)	NA	NA	NA	NA	NA	NA	NA	No	NA	HPRC,HGSVC,1KG-ONT	No	NA	NA	NA	NA	NA	NA
chr21:42894464	chr21-42894464-allele405171-54	INS	53	NA	0.00680786686838124,0.0,0.0,0.0,0.0	0.0123139	NDUFV3(1.2395e-17, 1.458)	NDUFV3(1.2395e-17, 1.458)	NA	NA	NA	NA	NA	NA	NA	No	NA	HPRC	No	NA	NA	NA	NA	NA	NA
chr21:42894464	chr21-42894464-allele405172-470	INS	469	NA	0.006051437216338881,0.0,0.0,0.0,0.0	0.0108963	NDUFV3(1.2395e-17, 1.458)	NDUFV3(1.2395e-17, 1.458)	NA	NA	NA	NA	NA	NA	NA	No	NA	HPRC,HGSVC,1KG-ONT	No	NA	NA	NA	NA	NA	NA
chr21:42896313	chr21-42896313-allele405228-194	INS	193	NA	0.0030257186081694403,0.027377521613832854,0.000992063492063492,0.06063618290258449,0.04396728016359918	0.0181006	NDUFV3(1.2395e-17, 1.458)	NDUFV3(1.2395e-17, 1.458)	NA	NA	NA	NA	NA	NA	NA	No	NA	HPRC,HGSVC,1KG-ONT	Yes	NA	NA	NA	NA	NA	NA
chr21:42908564	chr21-42908564-allele405362-1	DEL	75	NA	0.0030257186081694403,0.027377521613832854,0.000992063492063492,0.061630218687872766,0.04396728016359918	0.0182871	NDUFV3(1.2395e-17, 1.458)	NDUFV3(1.2395e-17, 1.458)	NA	NA	NA	NA	NA	NA	NA	No	NA	HPRC,HGSVC,1KG-ONT	No	NA	NA	NA	NA	NA	NA
chr21:42910577	chr21-42910577-allele405384-77	INS	76	NA	0.0,0.0,0.0,0.004970178926441352,0.0	0.000408842	NDUFV3(1.2395e-17, 1.458)	NDUFV3(1.2395e-17, 1.458)	NA	NA	NA	NA	NA	NA	NA	No	NA	No	No	NA	NA	NA	NA	NA	NA
chr21:42920027	chr21-42920027-allele405489-1	DEL	52	0.989254	0.8888048411497731,0.3659942363112392,0.3412698412698413,0.5904572564612326,0.5255623721881391	0.302263	NA	NA	NA	NA	NA	NA	NA	NA	NA	No	NA	HPRC,HGSVC,1KG-ONT	No	NA	Mitochondrial DNA copy number (adjusted)(WDR4, rs465663, 7E-9, 0.5478645146846439)	Allergic rhinitis caused by pollen(5.09%, 14.29%, 0.32, [0.13;0.81], 0.023927),Arthritis of spine(1.12%, 7.14%, 0.15, [0.04;0.56], 0.018198),Candidiasis(4.59%, 14.29%, 0.29, [0.11;0.73], 0.015779),Essential hypertension(52.11%, 35.71%, 1.96, [1.03;3.74], 0.040529),Genitourinary tract hemorrhage(8.56%, 23.81%, 0.3, [0.14;0.64], 0.003457),Iron deficiency(2.85%, 9.52%, 0.28, [0.09;0.85], 0.039759),Leukocytosis(5.33%, 14.29%, 0.34, [0.14;0.85], 0.028914),Streptococcus agalactiae infection(1.12%, 7.14%, 0.15, [0.04;0.56], 0.018198)	NA	NA	NA
chr21:42921693	chr21-42921693-allele405502-57	INS	56	0.910391	0.819213313161876,0.3573487031700288,0.3392857142857143,0.5725646123260437,0.4887525562372188	0.239256	NA	NA	NA	NA	NA	NA	NA	NA	NA	No	NA	HPRC,HGSVC,1KG-ONT	No	ENSG00000160216.21(0.027943110016881607)	NA	NA	NA	NA	NA
chr21:42921693	chr21-42921693-allele405505-1	DEL	56	NA	0.01059001512859304,0.002881844380403458,0.0,0.0,0.0	0.0151976	NA	NA	NA	NA	NA	NA	NA	NA	NA	No	NA	1KG-ONT	Yes	NA	NA	NA	NA	NA	NA
chr21:42921742	chr21-42921742-allele405507-57	INS	56	NA	0.05521936459909228,0.01585014409221902,0.010912698412698412,0.015904572564612324,0.023517382413087935	0.0276931	NA	NA	NA	NA	NA	NA	NA	NA	NA	No	NA	HPRC,HGSVC,1KG-ONT	No	NA	NA	NA	NA	NA	NA
chr21:42949870	chr21-42949870-allele405835-1	DEL	58	NA	0.029500756429652043,0.0,0.0,0.0,0.006134969325153374	0.0419919	NA	NA	NA	NA	NA	NA	NA	NA	NA	No	NA	HPRC,HGSVC	Yes	NA	NA	NA	NA	NA	NA
chr21:42952702	chr21-42952702-allele405884-64	INS	63	NA	0.0,0.01440922190201729,0.001984126984126984,0.0,0.00408997955010225	0.00231396	NA	NA	NA	NA	NA	NA	NA	NA	NA	No	NA	HPRC,HGSVC,1KG-ONT	No	NA	NA	NA	NA	NA	NA
chr21:42952702	chr21-42952702-allele405882-64	INS	63	NA	0.2087745839636914,0.14121037463976946,0.2361111111111111,0.30019880715705766,0.16973415132924335	NA	NA	NA	NA	NA	NA	NA	NA	NA	NA	No	NA	HPRC,HGSVC,1KG-ONT	No	NA	NA	NA	NA	NA	NA
chr21:42952702	chr21-42952702-allele405883-64	INS	63	NA	0.01059001512859304,0.056195965417867436,0.0248015873015873,0.018886679920477135,0.02965235173824131	0.00735501	NA	NA	NA	NA	NA	NA	NA	NA	NA	No	NA	HPRC,HGSVC,1KG-ONT	No	NA	NA	NA	NA	NA	NA
chr21:42952745	chr21-42952745-allele405894-114	INS	113	NA	0.007564296520423601,0.0345821325648415,0.010912698412698412,0.06958250497017893,0.034764826175869123	0.0150696	NA	NA	NA	NA	NA	NA	NA	NA	NA	No	NA	HGSVC	No	NA	NA	NA	NA	NA	NA
chr21:42952745	chr21-42952745-allele405893-89	INS	88	NA	0.094553706505295,0.03890489913544669,0.0,0.02186878727634195,0.00408997955010225	0.0881948	NA	NA	NA	NA	NA	NA	NA	NA	NA	No	NA	HPRC,HGSVC,1KG-ONT	No	NA	NA	NA	NA	NA	NA
chr21:42954195	chr21-42954195-allele405923-74	INS	73	NA	0.0007564296520423601,0.0,0.0,0.0,0.012269938650306749	0.000613991	NA	NA	NA	NA	NA	NA	NA	NA	NA	No	NA	1KG-ONT	Yes	NA	NA	NA	NA	NA	NA
chr21:42962860	chr21-42962860-allele406084-54	INS	53	NA	0.0113464447806354,0.0,0.0,0.0,0.0	0.0207126	NA	NA	NA	NA	NA	NA	NA	NA	NA	No	NA	HPRC,HGSVC	No	NA	NA	NA	NA	NA	NA
chr21:42962864	chr21-42962864-allele406090-65	INS	64	NA	0.0007564296520423601,0.0,0.0,0.0,0.0	0.000918741	NA	NA	NA	NA	NA	NA	NA	NA	NA	No	NA	HPRC,HGSVC	No	NA	NA	NA	NA	NA	NA
chr21:42962864	chr21-42962864-allele406089-76	INS	75	NA	0.0007564296520423601,0.0,0.000992063492063492,0.0,0.009202453987730062	0.000173041	NA	NA	NA	NA	NA	NA	NA	NA	NA	No	NA	HPRC,HGSVC,1KG-ONT	No	NA	NA	NA	NA	NA	NA
chr21:42962874	chr21-42962874-allele406109-1	DEL	65	NA	0.00680786686838124,0.002881844380403458,0.0,0.005964214711729622,0.0	0.00266242	NA	NA	NA	NA	NA	NA	NA	NA	NA	No	NA	HGSVC,1KG-ONT	Yes	NA	NA	NA	NA	NA	NA
chr21:42962874	chr21-42962874-allele406106-1	DEL	50	NA	0.00680786686838124,0.002881844380403458,0.0,0.0,0.0	0.00840062	NA	NA	NA	NA	NA	NA	NA	NA	NA	No	NA	HGSVC,1KG-ONT	No	NA	NA	NA	NA	NA	NA
chr21:42962874	chr21-42962874-allele406110-1	DEL	70	NA	0.006051437216338881,0.0,0.0,0.0,0.0	0.0108963	NA	NA	NA	NA	NA	NA	NA	NA	NA	No	NA	HGSVC,1KG-ONT	Yes	NA	NA	NA	NA	NA	NA
chr21:42962874	chr21-42962874-allele406108-1	DEL	60	NA	0.0015128593040847202,0.0,0.0,0.0,0.0	0.00234988	NA	NA	NA	NA	NA	NA	NA	NA	NA	No	NA	HGSVC,1KG-ONT	Yes	NA	NA	NA	NA	NA	NA
chr21:42962874	chr21-42962874-allele406107-1	DEL	55	NA	0.0,0.008645533141210375,0.0,0.0,0.0	0.000593574	NA	NA	NA	NA	NA	NA	NA	NA	NA	No	NA	HGSVC,1KG-ONT	Yes	NA	NA	NA	NA	NA	NA
chr21:42965783	chr21-42965783-allele406182-324	INS	323	NA	0.02798789712556732,0.06484149855907781,0.16666666666666666,0.09244532803180915,0.2167689161554192	0.0612673	NA	NA	NA	NA	NA	NA	NA	NA	NA	No	NA	HPRC,HGSVC,1KG-ONT	Yes	NA	NA	NA	NA	NA	NA
chr21:42965783	chr21-42965783-allele406187-320	INS	319	NA	0.0015128593040847202,0.0,0.0,0.0,0.0	0.00234988	NA	NA	NA	NA	NA	NA	NA	NA	NA	No	NA	HPRC,HGSVC,1KG-ONT	Yes	NA	NA	NA	NA	NA	NA
chr21:42965783	chr21-42965783-allele406183-322	INS	321	NA	0.11346444780635401,0.09221902017291066,0.2222222222222222,0.11530815109343936,0.10020449897750511	0.0017005	NA	NA	NA	NA	NA	NA	NA	NA	NA	No	NA	HPRC,HGSVC,1KG-ONT	Yes	NA	NA	NA	NA	NA	NA
chr21:42965783	chr21-42965783-allele406190-324	INS	323	NA	0.0007564296520423601,0.0,0.0,0.0,0.0	0.000918741	NA	NA	NA	NA	NA	NA	NA	NA	NA	No	NA	HPRC,HGSVC,1KG-ONT	Yes	NA	NA	NA	NA	NA	NA
chr21:42965783	chr21-42965783-allele406186-321	INS	320	NA	0.0022692889561270802,0.005763688760806916,0.01984126984126984,0.0268389662027833,0.0	0.00551415	NA	NA	NA	NA	NA	NA	NA	NA	NA	No	NA	HPRC,HGSVC,1KG-ONT	Yes	NA	NA	NA	NA	NA	NA
chr21:42965783	chr21-42965783-allele406188-322	INS	321	NA	0.0,0.0,0.0,0.0,0.003067484662576687	3.94758e-05	NA	NA	NA	NA	NA	NA	NA	NA	NA	No	NA	HPRC,HGSVC,1KG-ONT	Yes	NA	NA	NA	NA	NA	NA
chr21:42965783	chr21-42965783-allele406184-323	INS	322	NA	0.009077155824508321,0.001440922190201729,0.023809523809523808,0.0,0.002044989775051125	NA	NA	NA	NA	NA	NA	NA	NA	NA	NA	No	NA	HPRC,HGSVC,1KG-ONT	Yes	NA	NA	NA	NA	NA	NA
chr21:42965783	chr21-42965783-allele406185-322	INS	321	NA	0.024205748865355523,0.002881844380403458,0.007936507936507936,0.02584493041749503,0.0	0.00715371	NA	NA	NA	NA	NA	NA	NA	NA	NA	No	NA	HPRC,HGSVC,1KG-ONT	Yes	NA	NA	NA	NA	NA	NA
chr21:42965783	chr21-42965783-allele406181-321	INS	320	NA	0.3441754916792738,0.2478386167146974,0.15674603174603174,0.3399602385685885,0.24130879345603273	0.0232412	NA	NA	NA	NA	NA	NA	NA	NA	NA	No	NA	HPRC,HGSVC,1KG-ONT	Yes	NA	NA	NA	NA	NA	NA
chr21:42965783	chr21-42965783-allele406189-321	INS	320	NA	0.0,0.0,0.0,0.0,0.011247443762781187	0.00142414	NA	NA	NA	NA	NA	NA	NA	NA	NA	No	NA	HPRC,HGSVC,1KG-ONT	Yes	NA	NA	NA	NA	NA	NA
chr21:42966656	chr21-42966656-allele406214-1	DEL	338	NA	0.0,0.0,0.0,0.006958250497017893,0.0	0.000778337	NA	NA	NA	NA	NA	NA	NA	NA	NA	No	NA	No	Yes	NA	NA	NA	NA	NA	NA
chr21:42966677	chr21-42966677-allele406215-1	DEL	167	NA	0.0015128593040847202,0.0,0.0,0.0,0.0	0.00234988	NA	NA	NA	NA	NA	NA	NA	NA	NA	No	NA	1KG-ONT	Yes	NA	NA	NA	NA	NA	NA
chr21:42968276	chr21-42968276-allele406244-218	INS	217	NA	0.00529500756429652,0.002881844380403458,0.0,0.0,0.0	0.00576273	NA	NA	NA	NA	NA	NA	NA	NA	NA	No	NA	HPRC,HGSVC,1KG-ONT	Yes	NA	NA	NA	NA	NA	NA
chr21:42968276	chr21-42968276-allele406246-195	INS	194	NA	0.048411497730711045,0.004322766570605188,0.0,0.0,0.0	0.0810694	NA	NA	NA	NA	NA	NA	NA	NA	NA	No	NA	HPRC,HGSVC,1KG-ONT	Yes	NA	NA	NA	NA	NA	NA
chr21:42968276	chr21-42968276-allele406243-207	INS	206	NA	0.00832072617246596,0.002881844380403458,0.0,0.0009940357852882703,0.0	0.00954065	NA	NA	NA	NA	NA	NA	NA	NA	NA	No	NA	HPRC,HGSVC,1KG-ONT	Yes	NA	NA	NA	NA	NA	NA
chr21:42970030	chr21-42970030-allele406273-1	DEL	650	NA	0.0,0.0,0.003968253968253968,0.002982107355864811,0.0	0.000778337	NA	NA	NA	NA	NA	NA	NA	NA	NA	No	NA	No	Yes	NA	NA	NA	NA	NA	NA
chr21:42987404	chr21-42987404-allele406564-51	INS	50	NA	0.0,0.0,0.0,0.0,0.003067484662576687	3.94758e-05	PKNOX1(0.78042, 0.595)	NA	NA	NA	NA	NA	NA	NA	NA	No	NA	HGSVC	Yes	NA	NA	NA	NA	NA	NA
chr21:42987404	chr21-42987404-allele406544-57	INS	56	NA	0.0015128593040847202,0.002881844380403458,0.0,0.018886679920477135,0.009202453987730062	0.00287762	PKNOX1(0.78042, 0.595)	NA	NA	NA	NA	NA	NA	NA	NA	No	NA	HGSVC	No	NA	NA	NA	NA	NA	NA
chr21:42987404	chr21-42987404-allele406543-54	INS	53	NA	0.0030257186081694403,0.001440922190201729,0.0,0.009940357852882704,0.0010224948875255625	NA	PKNOX1(0.78042, 0.595)	NA	NA	NA	NA	NA	NA	NA	NA	No	NA	HGSVC	Yes	NA	NA	NA	NA	NA	NA
chr21:42994294	chr21-42994294-allele406656-2135	INS	2134	NA	0.424357034795764,0.5835734870317003,0.5188492063492064,0.46421471172962225,0.4427402862985685	0.00971915	PKNOX1(0.78042, 0.595)	NA	NA	NA	NA	NA	NA	NA	NA	No	NA	HPRC,HGSVC,1KG-ONT	No	NA	NA	NA	NA	NA	NA
chr21:42994294	chr21-42994294-allele406655-2187	INS	2186	NA	0.5393343419062028,0.34870317002881845,0.3492063492063492,0.4383697813121272,0.48466257668711654	0.0330376	PKNOX1(0.78042, 0.595)	NA	NA	NA	NA	NA	NA	NA	NA	No	NA	HPRC,HGSVC,1KG-ONT	No	NA	NA	NA	NA	NA	NA
chr21:42996540	chr21-42996540-allele406688-149	INS	148	NA	0.01588502269288956,0.0,0.0,0.0,0.0	0.0291307	PKNOX1(0.78042, 0.595)	NA	NA	NA	NA	NA	NA	NA	NA	No	NA	HPRC,HGSVC,1KG-ONT	Yes	NA	NA	NA	NA	NA	NA
chr21:43029732	chr21-43029732-allele407034-323	INS	322	NA	0.0,0.0,0.0,0.0019880715705765406,0.0010224948875255625	3.94758e-05	PKNOX1(0.78042, 0.595)	NA	NA	NA	NA	NA	NA	NA	NA	No	NA	No	Yes	NA	NA	NA	NA	NA	NA
chr21:43029732	chr21-43029732-allele407033-653	INS	652	NA	0.0022692889561270802,0.008645533141210375,0.0,0.04473161033797217,0.016359918200409	0.00859997	PKNOX1(0.78042, 0.595)	NA	NA	NA	NA	NA	NA	NA	NA	No	NA	HPRC,HGSVC,1KG-ONT	Yes	NA	NA	NA	NA	NA	NA
chr21:43036235	chr21-43036235-allele407137-2206	INS	2205	NA	0.0015128593040847202,0.01440922190201729,0.06349206349206349,0.014910536779324055,0.005112474437627812	0.0144326	NA	NA	NA	NA	NA	NA	NA	NA	NA	Yes	NA	HPRC,HGSVC	No	NA	NA	NA	NA	NA	NA
chr21:43038033	chr21-43038033-allele407162-72	INS	71	NA	0.02193645990922844,0.04755043227665706,0.060515873015873016,0.09244532803180915,0.06032719836400818	0.0182193	NA	NA	NA	NA	NA	NA	NA	NA	NA	Yes	NA	HPRC,HGSVC,1KG-ONT	No	NA	NA	NA	NA	NA	NA
chr21:43051602	chr21-43051602-allele407360-1	DEL	137	NA	0.2102874432677761,0.17002881844380405,0.00992063492063492,0.12027833001988071,0.11349693251533742	0.0542241	NA	NA	NA	NA	NA	NA	NA	NA	NA	Yes	NA	HPRC,HGSVC,1KG-ONT	No	NA	NA	NA	NA	NA	NA
chr21:43051625	chr21-43051625-allele407361-1	DEL	138	NA	0.0015128593040847202,0.0,0.0,0.0,0.0	0.00183645	NA	NA	NA	NA	NA	NA	NA	NA	NA	Yes	NA	HPRC,HGSVC,1KG-ONT	No	NA	NA	NA	NA	NA	NA
chr21:43057712	chr21-43057712-allele407431-94	INS	93	0.742507	0.2897125567322239,0.0345821325648415,0.14484126984126985,0.055666003976143144,0.09713701431492842	0.153363	CBS(NA, NA)	CBS(NA, NA)	NA	NA	NA	NA	NA	NA	NA	Yes	NA	HPRC	No	ENSG00000160199.15(0.009082762187743744)	NA	NA	NA	NA	NA
chr21:43057712	chr21-43057712-allele407432-99	INS	98	NA	0.0045385779122541605,0.007204610951008645,0.002976190476190476,0.0009940357852882703,0.00408997955010225	NA	CBS(NA, NA)	CBS(NA, NA)	NA	NA	NA	NA	NA	NA	NA	Yes	NA	HPRC	No	NA	NA	NA	NA	NA	NA
chr21:43057888	chr21-43057888-allele407445-219	INS	218	NA	0.0113464447806354,0.001440922190201729,0.0,0.0,0.0	0.0184731	CBS(NA, NA)	CBS(NA, NA)	NA	NA	NA	NA	NA	NA	NA	Yes	NA	No	No	NA	NA	NA	NA	NA	NA
chr21:43063074	chr21-43063074-allele407481-69	INS	68	NA	0.44175491679273826,0.1340057636887608,0.011904761904761904,0.12922465208747516,0.07259713701431493	0.34638	CBS(NA, NA)	CBS(NA, NA)	NA	NA	CBS(NA, NA)	CBS(NA, NA)	NA	NA	CTCF_binding_site	Yes	NA	HPRC,HGSVC,1KG-ONT	No	NA	NA	NA	NA	NA	NA
chr21:43081040	chr21-43081040-allele407555-1	DEL	815	NA	0.0,0.0,0.013888888888888888,0.005964214711729622,0.00408997955010225	0.00370967	NA	NA	NA	NA	NA	NA	NA	NA	NA	Yes	NA	HPRC	No	NA	NA	NA	NA	NA	NA
chr21:43173711	chr21-43173711-allele407849-3239	INS	3238	NA	0.07261724659606657,0.023054755043227664,0.05952380952380952,0.02882703777335984,0.06952965235173825	0.00577393	NA	NA	NA	NA	NA	NA	NA	NA	enhancer	Yes	NA	HPRC,HGSVC,1KG-ONT	No	NA	NA	NA	NA	NA	NA
chr21:43173711	chr21-43173711-allele407844-3825	INS	3824	NA	0.44780635400907715,0.25504322766570603,0.16170634920634921,0.31809145129224653,0.2280163599182004	0.0975961	NA	NA	NA	NA	NA	NA	NA	NA	enhancer	Yes	NA	HPRC,HGSVC,1KG-ONT	No	NA	NA	NA	NA	NA	NA
chr21:43173711	chr21-43173711-allele407848-3627	INS	3626	NA	0.0015128593040847202,0.0,0.01488095238095238,0.003976143141153081,0.0010224948875255625	0.0011442	NA	NA	NA	NA	NA	NA	NA	NA	enhancer	Yes	NA	HPRC,HGSVC,1KG-ONT	No	NA	NA	NA	NA	NA	NA
chr21:43173711	chr21-43173711-allele407842-3677	INS	3676	NA	0.0,0.002881844380403458,0.000992063492063492,0.002982107355864811,0.0	0.000593574	NA	NA	NA	NA	NA	NA	NA	NA	enhancer	Yes	NA	HPRC,HGSVC,1KG-ONT	No	NA	NA	NA	NA	NA	NA
chr21:43173711	chr21-43173711-allele407845-5470	INS	5469	NA	0.0,0.0,0.0,0.004970178926441352,0.0010224948875255625	0.000422056	NA	NA	NA	NA	NA	NA	NA	NA	enhancer	Yes	NA	HPRC,HGSVC	No	NA	NA	NA	NA	NA	NA
chr21:43173711	chr21-43173711-allele407847-2678	INS	2677	NA	0.10816944024205749,0.01729106628242075,0.0,0.0009940357852882703,0.0	0.162796	NA	NA	NA	NA	NA	NA	NA	NA	enhancer	Yes	NA	HPRC,HGSVC,1KG-ONT	No	NA	NA	NA	NA	NA	NA
chr21:43173711	chr21-43173711-allele407850-5332	INS	5331	NA	0.006051437216338881,0.001440922190201729,0.0,0.0,0.0	0.00875367	NA	NA	NA	NA	NA	NA	NA	NA	enhancer	Yes	NA	HPRC,HGSVC,1KG-ONT	No	NA	NA	NA	NA	NA	NA
chr21:43173711	chr21-43173711-allele407846-5153	INS	5152	NA	0.05068078668683813,0.001440922190201729,0.0,0.0019880715705765406,0.0	0.0850187	NA	NA	NA	NA	NA	NA	NA	NA	enhancer	Yes	NA	HPRC,HGSVC,1KG-ONT	No	NA	NA	NA	NA	NA	NA
chr21:43173711	chr21-43173711-allele407843-4032	INS	4031	NA	0.05370650529500756,0.059077809798270896,0.0248015873015873,0.0705765407554672,0.034764826175869123	4.48978e-06	NA	NA	NA	NA	NA	NA	NA	NA	enhancer	Yes	NA	HPRC,HGSVC,1KG-ONT	No	NA	NA	NA	NA	NA	NA
chr21:43173725	chr21-43173725-allele407851-3352	INS	3351	NA	0.0015128593040847202,0.001440922190201729,0.001984126984126984,0.0,0.006134969325153374	NA	NA	NA	NA	NA	NA	NA	NA	NA	enhancer	Yes	NA	HPRC,HGSVC,1KG-ONT	No	NA	NA	NA	NA	NA	NA
chr21:43174926	chr21-43174926-allele407865-277	INS	276	NA	0.039334341906202726,0.008645533141210375,0.0,0.0,0.0	0.0593528	NA	NA	NA	NA	NA	NA	NA	NA	NA	Yes	NA	HPRC,HGSVC,1KG-ONT	No	NA	NA	NA	NA	NA	NA
chr21:43192131	chr21-43192131-allele408018-1	DEL	153	NA	0.1043872919818457,0.05187319884726225,0.0625,0.07157057654075547,0.06952965235173825	0.0106436	NA	NA	NA	NA	NA	NA	NA	NA	NA	No	NA	HPRC,HGSVC,1KG-ONT	Yes	NA	NA	NA	NA	NA	NA
chr21:43193352	chr21-43193352-allele408042-1	DEL	73	NA	0.0037821482602118004,0.001440922190201729,0.0,0.0,0.0	0.00462462	NA	NA	NA	NA	NA	NA	NA	NA	NA	No	NA	No	No	NA	NA	NA	NA	NA	NA
chr21:43262796	chr21-43262796-allele408277-250	INS	249	NA	0.0045385779122541605,0.0,0.0,0.0,0.0	0.00805514	NA	NA	NA	NA	NA	NA	NA	NA	enhancer	No	NA	HPRC,HGSVC,1KG-ONT	Yes	NA	NA	NA	NA	NA	NA
chr21:43262796	chr21-43262796-allele408278-250	INS	249	NA	0.01739788199697428,0.002881844380403458,0.0,0.0,0.0	0.0276182	NA	NA	NA	NA	NA	NA	NA	NA	enhancer	No	NA	HPRC,HGSVC,1KG-ONT	Yes	NA	NA	NA	NA	NA	NA
chr21:43274098	chr21-43274098-allele408385-130	INS	129	NA	0.012102874432677761,0.001440922190201729,0.0,0.0,0.0	0.0199352	NA	NA	NA	NA	NA	NA	NA	NA	NA	No	NA	No	No	NA	NA	NA	NA	NA	NA
chr21:43275717	chr21-43275717-allele408400-1	DEL	122	NA	0.015128593040847202,0.06195965417867435,0.13095238095238096,0.010934393638170975,0.130879345603272	0.0379841	NA	NA	NA	NA	NA	NA	NA	NA	enhancer	No	NA	HPRC,HGSVC,1KG-ONT	No	NA	NA	NA	NA	NA	NA
chr21:43275810	chr21-43275810-allele408412-1	DEL	60	NA	0.0022692889561270802,0.0,0.0,0.0,0.0	0.00377908	NA	NA	NA	NA	NA	NA	NA	NA	NA	No	NA	1KG-ONT	No	NA	NA	NA	NA	NA	NA
chr21:43275929	chr21-43275929-allele408418-1	DEL	348	NA	0.046898638426626324,0.002881844380403458,0.0,0.0,0.0	0.0804911	NA	NA	NA	NA	NA	NA	NA	NA	NA	No	NA	HGSVC	No	NA	NA	NA	NA	NA	NA
chr21:43276087	chr21-43276087-allele408420-978	INS	977	NA	0.0,0.0,0.0,0.0009940357852882703,0.0	NA	NA	NA	NA	NA	NA	NA	NA	NA	NA	No	NA	HPRC	No	NA	NA	NA	NA	NA	NA
chr21:43276204	chr21-43276204-allele408423-129	INS	128	NA	0.00832072617246596,0.0,0.0,0.0,0.0	0.0151436	NA	NA	NA	NA	NA	NA	NA	NA	NA	No	NA	1KG-ONT	No	NA	NA	NA	NA	NA	NA
chr21:43276231	chr21-43276231-allele408425-1	DEL	126	NA	0.0045385779122541605,0.0,0.0,0.0,0.0	0.00805514	NA	NA	NA	NA	NA	NA	NA	NA	NA	No	NA	HPRC,HGSVC,1KG-ONT	No	NA	NA	NA	NA	NA	NA
chr21:43276319	chr21-43276319-allele408426-222	INS	221	NA	0.10968229954614221,0.004322766570605188,0.0,0.0019880715705765406,0.0	0.179326	NA	NA	NA	NA	NA	NA	NA	NA	NA	No	NA	HPRC,HGSVC,1KG-ONT	No	NA	NA	NA	NA	NA	NA
chr21:43276371	chr21-43276371-allele408431-317	INS	316	NA	0.04387291981845688,0.0446685878962536,0.12003968253968254,0.05666003976143141,0.0869120654396728	0.00928451	NA	NA	NA	NA	NA	NA	NA	NA	NA	No	NA	HPRC,HGSVC	No	NA	NA	NA	NA	NA	NA
chr21:43278682	chr21-43278682-allele408451-1	DEL	71	NA	0.25491679273827533,0.07204610951008646,0.05952380952380952,0.08449304174950298,0.10122699386503067	0.12792	NA	NA	NA	NA	NA	NA	NA	NA	NA	No	NA	HGSVC,1KG-ONT	No	NA	NA	NA	NA	NA	NA
chr21:43279923	chr21-43279923-allele408467-91	INS	90	NA	0.0,0.0,0.000992063492063492,0.0,0.0	NA	NA	NA	NA	NA	NA	NA	NA	NA	NA	No	NA	HGSVC,1KG-ONT	No	NA	NA	NA	NA	NA	NA
chr21:43279923	chr21-43279923-allele408464-90	INS	89	NA	0.0007564296520423601,0.0,0.0,0.0,0.0	0.000918741	NA	NA	NA	NA	NA	NA	NA	NA	NA	No	NA	HGSVC,1KG-ONT	No	NA	NA	NA	NA	NA	NA
chr21:43280087	chr21-43280087-allele408475-1	DEL	56	NA	0.0,0.007204610951008645,0.0,0.0009940357852882703,0.00408997955010225	0.00133282	NA	NA	NA	NA	NA	NA	NA	NA	NA	No	NA	HPRC,HGSVC,1KG-ONT	No	NA	NA	NA	NA	NA	NA
chr21:43280087	chr21-43280087-allele408476-1	DEL	72	NA	0.0030257186081694403,0.0,0.0,0.0,0.0	0.00520636	NA	NA	NA	NA	NA	NA	NA	NA	NA	No	NA	HPRC,HGSVC,1KG-ONT	No	NA	NA	NA	NA	NA	NA
chr21:43280088	chr21-43280088-allele408477-119	INS	118	NA	0.02118003025718608,0.0,0.0,0.0009940357852882703,0.002044989775051125	0.0325473	NA	NA	NA	NA	NA	NA	NA	NA	NA	No	NA	HPRC,HGSVC,1KG-ONT	No	NA	NA	NA	NA	NA	NA
chr21:43280122	chr21-43280122-allele408481-1	DEL	78	NA	0.00529500756429652,0.0,0.0,0.0,0.0	0.00947665	NA	NA	NA	NA	NA	NA	NA	NA	NA	No	NA	HPRC,HGSVC,1KG-ONT	No	NA	NA	NA	NA	NA	NA
chr21:43280127	chr21-43280127-allele408483-1	DEL	73	NA	0.0007564296520423601,0.002881844380403458,0.0,0.012922465208747515,0.0010224948875255625	0.00138557	NA	NA	NA	NA	NA	NA	NA	NA	NA	No	NA	HPRC,HGSVC,1KG-ONT	No	NA	NA	NA	NA	NA	NA
chr21:43280153	chr21-43280153-allele408488-1	DEL	71	NA	0.0,0.007204610951008645,0.0,0.0009940357852882703,0.0	0.000593574	NA	NA	NA	NA	NA	NA	NA	NA	NA	No	NA	HPRC,HGSVC,1KG-ONT	No	NA	NA	NA	NA	NA	NA
chr21:43280186	chr21-43280186-allele408492-1	DEL	55	NA	0.0226928895612708,0.012968299711815562,0.007936507936507936,0.013916500994035786,0.00408997955010225	0.00625187	NA	NA	NA	NA	NA	NA	NA	NA	NA	No	NA	HPRC,HGSVC	No	NA	NA	NA	NA	NA	NA
chr21:43280245	chr21-43280245-allele408495-204	INS	203	NA	0.0015128593040847202,0.001440922190201729,0.0,0.0009940357852882703,0.007157464212678937	NA	NA	NA	NA	NA	NA	NA	NA	NA	NA	No	NA	HPRC,HGSVC,1KG-ONT	No	NA	NA	NA	NA	NA	NA
chr21:43280329	chr21-43280329-allele408499-228	INS	227	NA	0.0,0.001440922190201729,0.002976190476190476,0.008946322067594433,0.0408997955010225	0.00905938	NA	NA	NA	NA	NA	NA	NA	NA	NA	No	NA	HPRC,HGSVC,1KG-ONT	No	NA	NA	NA	NA	NA	NA
chr21:43280567	chr21-43280567-allele408510-211	INS	210	NA	0.01361573373676248,0.03602305475504323,0.05654761904761905,0.05168986083499006,0.03067484662576687	0.0128992	NA	NA	NA	NA	NA	NA	NA	NA	NA	No	NA	HPRC,HGSVC,1KG-ONT	No	NA	NA	NA	NA	NA	NA
chr21:43280567	chr21-43280567-allele408511-156	INS	155	NA	0.08093797276853253,0.03314121037463977,0.018849206349206348,0.018886679920477135,0.03169734151329243	0.0395587	NA	NA	NA	NA	NA	NA	NA	NA	NA	No	NA	HPRC,HGSVC,1KG-ONT	No	NA	NA	NA	NA	NA	NA
chr21:43280602	chr21-43280602-allele408525-95	INS	94	NA	0.0007564296520423601,0.0,0.0,0.0,0.0	0.000918741	NA	NA	NA	NA	NA	NA	NA	NA	NA	No	NA	No	No	NA	NA	NA	NA	NA	NA
chr21:43280649	chr21-43280649-allele408538-204	INS	203	NA	0.08925869894099848,0.15706051873198848,0.10912698412698413,0.15606361829025844,0.12576687116564417	0.00933985	NA	NA	NA	NA	NA	NA	NA	NA	NA	No	NA	HPRC,HGSVC,1KG-ONT	Yes	NA	NA	NA	NA	NA	NA
chr21:43280655	chr21-43280655-allele408539-718	INS	717	NA	0.0,0.0,0.0,0.0,0.0010224948875255625	NA	NA	NA	NA	NA	NA	NA	NA	NA	NA	No	NA	HPRC,HGSVC	Yes	NA	NA	NA	NA	NA	NA
chr21:43280676	chr21-43280676-allele408544-225	INS	224	NA	0.08925869894099848,0.2665706051873199,0.28174603174603174,0.3628230616302187,0.30879345603271985	0.117958	NA	NA	NA	NA	NA	NA	NA	NA	NA	No	NA	HPRC,HGSVC,1KG-ONT	No	NA	NA	NA	NA	NA	NA
chr21:43280715	chr21-43280715-allele408552-401	INS	400	NA	0.0030257186081694403,0.002881844380403458,0.005952380952380952,0.02882703777335984,0.0	0.00216135	NA	NA	NA	NA	NA	NA	NA	NA	NA	No	NA	HPRC,HGSVC	No	NA	NA	NA	NA	NA	NA
chr21:43280745	chr21-43280745-allele408560-272	INS	271	NA	0.0,0.001440922190201729,0.0,0.0009940357852882703,0.0	NA	NA	NA	NA	NA	NA	NA	NA	NA	NA	No	NA	HPRC,HGSVC,1KG-ONT	No	NA	NA	NA	NA	NA	NA
chr21:43280745	chr21-43280745-allele408562-272	INS	271	NA	0.0,0.0,0.0,0.0019880715705765406,0.0	NA	NA	NA	NA	NA	NA	NA	NA	NA	NA	No	NA	HPRC,HGSVC,1KG-ONT	No	NA	NA	NA	NA	NA	NA
chr21:43280745	chr21-43280745-allele408555-278	INS	277	NA	0.0,0.0,0.0,0.0,0.007157464212678937	0.000778337	NA	NA	NA	NA	NA	NA	NA	NA	NA	No	NA	HPRC,HGSVC,1KG-ONT	No	NA	NA	NA	NA	NA	NA
chr21:43280745	chr21-43280745-allele408557-496	INS	495	NA	0.0022692889561270802,0.0,0.000992063492063492,0.0,0.0	0.0019853	NA	NA	NA	NA	NA	NA	NA	NA	NA	No	NA	HPRC,HGSVC	No	NA	NA	NA	NA	NA	NA
chr21:43280753	chr21-43280753-allele408564-317	INS	316	NA	0.025718608169440244,0.002881844380403458,0.000992063492063492,0.0,0.0	0.0407454	NA	NA	NA	NA	NA	NA	NA	NA	NA	No	NA	HPRC,HGSVC,1KG-ONT	No	NA	NA	NA	NA	NA	NA
chr21:43280754	chr21-43280754-allele408570-90	INS	89	NA	0.0007564296520423601,0.0,0.0,0.0,0.0	0.000918741	NA	NA	NA	NA	NA	NA	NA	NA	NA	No	NA	No	No	NA	NA	NA	NA	NA	NA
chr21:43280754	chr21-43280754-allele408566-294	INS	293	NA	0.0,0.0,0.002976190476190476,0.010934393638170975,0.0	0.00192551	NA	NA	NA	NA	NA	NA	NA	NA	NA	No	NA	HPRC,HGSVC,1KG-ONT	No	NA	NA	NA	NA	NA	NA
chr21:43280754	chr21-43280754-allele408565-128	INS	127	NA	0.01664145234493192,0.007204610951008645,0.034722222222222224,0.010934393638170975,0.02965235173824131	5.05122e-06	NA	NA	NA	NA	NA	NA	NA	NA	NA	No	NA	HPRC,1KG-ONT	No	NA	NA	NA	NA	NA	NA
chr21:43280842	chr21-43280842-allele408582-66	INS	65	NA	0.01361573373676248,0.0,0.0,0.0,0.011247443762781187	0.00914821	NA	NA	NA	NA	NA	NA	NA	NA	NA	No	NA	HPRC,HGSVC	No	NA	NA	NA	NA	NA	NA
chr21:43280842	chr21-43280842-allele408581-61	INS	60	NA	0.0015128593040847202,0.0,0.0,0.0,0.0	0.00234988	NA	NA	NA	NA	NA	NA	NA	NA	NA	No	NA	HPRC,HGSVC	No	NA	NA	NA	NA	NA	NA
chr21:43280847	chr21-43280847-allele408583-56	INS	55	NA	0.00529500756429652,0.0,0.0,0.0,0.0	0.0093307	NA	NA	NA	NA	NA	NA	NA	NA	NA	No	NA	HPRC,HGSVC	No	NA	NA	NA	NA	NA	NA
chr21:43285621	chr21-43285621-allele408662-1	DEL	105	NA	0.01059001512859304,0.024495677233429394,0.002976190476190476,0.002982107355864811,0.018404907975460124	NA	NA	NA	NA	NA	NA	NA	NA	NA	NA	No	NA	HPRC,HGSVC,1KG-ONT	No	NA	NA	NA	NA	NA	NA
chr21:43285690	chr21-43285690-allele408664-1	DEL	104	NA	0.21633888048411498,0.05043227665706052,0.04861111111111111,0.06958250497017893,0.12269938650306748	0.0951074	NA	NA	NA	NA	NA	NA	NA	NA	NA	No	NA	HPRC,HGSVC,1KG-ONT	No	NA	NA	NA	NA	NA	NA
chr21:43285690	chr21-43285690-allele408665-1	DEL	210	NA	0.2556732223903177,0.043227665706051875,0.022817460317460316,0.020874751491053677,0.026584867075664622	0.272325	NA	NA	NA	NA	NA	NA	NA	NA	NA	No	NA	No	No	NA	NA	NA	NA	NA	NA
chr21:43292455	chr21-43292455-allele408772-76	INS	75	NA	0.0,0.0,0.002976190476190476,0.0,0.009202453987730062	0.00153107	NA	NA	NA	NA	NA	NA	NA	NA	NA	No	NA	HPRC,HGSVC,1KG-ONT	Yes	NA	NA	NA	NA	NA	NA
chr21:43292509	chr21-43292509-allele408779-74	INS	73	NA	0.10060514372163389,0.5043227665706052,0.5228174603174603,0.6282306163021869,0.5736196319018405	0.340935	NA	NA	NA	NA	NA	NA	NA	NA	NA	No	NA	HPRC,HGSVC,1KG-ONT	Yes	NA	NA	NA	NA	NA	NA
chr21:43292509	chr21-43292509-allele408781-59	INS	58	NA	0.0,0.0,0.00496031746031746,0.004970178926441352,0.003067484662576687	0.00188759	NA	NA	NA	NA	NA	NA	NA	NA	NA	No	NA	HPRC,HGSVC,1KG-ONT	Yes	NA	NA	NA	NA	NA	NA
chr21:43293013	chr21-43293013-allele408793-1	DEL	50	NA	0.00529500756429652,0.0,0.0,0.0,0.0	0.0093307	NA	NA	NA	NA	NA	NA	NA	NA	NA	No	NA	HGSVC	No	NA	NA	NA	NA	NA	NA
chr21:43293034	chr21-43293034-allele408794-101	INS	100	NA	0.0007564296520423601,0.004322766570605188,0.0,0.015904572564612324,0.014314928425357873	0.00427757	NA	NA	NA	NA	NA	NA	NA	NA	NA	No	NA	1KG-ONT	No	NA	NA	NA	NA	NA	NA
chr21:43313047	chr21-43313047-allele409024-142	INS	141	NA	0.0,0.0,0.0,0.0,0.012269938650306749	0.00170264	NA	NA	NA	NA	NA	NA	NA	NA	enhancer	No	NA	HPRC	No	NA	NA	NA	NA	NA	NA
chr21:43313047	chr21-43313047-allele409023-95	INS	94	NA	0.2874432677760968,0.5230547550432276,0.46924603174603174,0.7107355864811133,0.6053169734151329	0.15586	NA	NA	NA	NA	NA	NA	NA	NA	enhancer	No	NA	HPRC,HGSVC,1KG-ONT	No	NA	NA	NA	NA	NA	NA
chr21:43313084	chr21-43313084-allele409027-90	INS	89	NA	0.0,0.007204610951008645,0.0,0.0,0.0	0.000408842	NA	NA	NA	NA	NA	NA	NA	NA	enhancer	No	NA	HPRC,HGSVC,1KG-ONT	No	NA	NA	NA	NA	NA	NA
chr21:43314865	chr21-43314865-allele409038-71	INS	70	NA	0.012859304084720122,0.0,0.0,0.0,0.0	0.0235872	NA	NA	NA	NA	NA	NA	NA	NA	NA	No	NA	HGSVC	Yes	NA	NA	NA	NA	NA	NA
chr21:43314968	chr21-43314968-allele409046-135	INS	134	NA	0.049924357034795766,0.008645533141210375,0.0,0.0009940357852882703,0.0010224948875255625	0.0742576	NA	NA	NA	NA	NA	NA	NA	NA	NA	No	NA	HPRC,HGSVC,1KG-ONT	Yes	NA	NA	NA	NA	NA	NA
chr21:43320357	chr21-43320357-allele409102-1	DEL	102	NA	0.0037821482602118004,0.0,0.0,0.0,0.0010224948875255625	0.00462462	NA	NA	NA	NA	NA	NA	NA	NA	NA	No	NA	HPRC,HGSVC	Yes	NA	NA	NA	NA	NA	NA
chr21:43335983	chr21-43335983-allele409249-1	DEL	369	NA	0.04311649016641452,0.004322766570605188,0.0,0.0,0.00408997955010225	0.0641501	NA	NA	NA	NA	NA	NA	NA	NA	NA	No	NA	HPRC,HGSVC,1KG-ONT	No	NA	NA	NA	NA	NA	NA
chr21:43336033	chr21-43336033-allele409252-103	INS	102	NA	0.0007564296520423601,0.0,0.000992063492063492,0.0,0.0010224948875255625	NA	NA	NA	NA	NA	NA	NA	NA	NA	NA	No	NA	HPRC,HGSVC	Yes	NA	NA	NA	NA	NA	NA
chr21:43336147	chr21-43336147-allele409260-64	INS	63	NA	0.0007564296520423601,0.0,0.000992063492063492,0.0,0.003067484662576687	NA	NA	NA	NA	NA	NA	NA	NA	NA	NA	No	NA	No	No	NA	NA	NA	NA	NA	NA
chr21:43336279	chr21-43336279-allele409273-1	DEL	63	NA	0.0015128593040847202,0.005763688760806916,0.011904761904761904,0.0,0.0	0.000604163	NA	NA	NA	NA	NA	NA	NA	NA	NA	No	NA	No	No	NA	NA	NA	NA	NA	NA
chr21:43336288	chr21-43336288-allele409274-1	DEL	93	NA	0.0,0.001440922190201729,0.0,0.0009940357852882703,0.005112474437627812	0.000778337	NA	NA	NA	NA	NA	NA	NA	NA	NA	No	NA	No	No	NA	NA	NA	NA	NA	NA
chr21:43336705	chr21-43336705-allele409357-285	INS	284	NA	0.00529500756429652,0.018731988472622477,0.0,0.0,0.022494887525562373	0.000550971	NA	NA	NA	NA	NA	NA	NA	NA	NA	No	NA	HPRC	No	NA	NA	NA	NA	NA	NA
chr21:43336769	chr21-43336769-allele409360-1	DEL	90	NA	0.0,0.0,0.015873015873015872,0.0,0.0	0.00244266	NA	NA	NA	NA	NA	NA	NA	NA	NA	No	NA	No	No	NA	NA	NA	NA	NA	NA
chr21:43336825	chr21-43336825-allele409364-471	INS	470	NA	0.00680786686838124,0.018731988472622477,0.0,0.0,0.022494887525562373	NA	NA	NA	NA	NA	NA	NA	NA	NA	NA	No	NA	HPRC	No	NA	NA	NA	NA	NA	NA
chr21:43336828	chr21-43336828-allele409369-508	INS	507	NA	0.0015128593040847202,0.0,0.005952380952380952,0.002982107355864811,0.0	NA	NA	NA	NA	NA	NA	NA	NA	NA	NA	No	NA	HPRC,HGSVC	No	NA	NA	NA	NA	NA	NA
chr21:43336840	chr21-43336840-allele409372-313	INS	312	NA	0.00529500756429652,0.0,0.0,0.0019880715705765406,0.0	0.00576273	NA	NA	NA	NA	NA	NA	NA	NA	NA	No	NA	HPRC	No	NA	NA	NA	NA	NA	NA
chr21:43336978	chr21-43336978-allele409393-94	INS	93	NA	0.0264750378214826,0.002881844380403458,0.01984126984126984,0.02882703777335984,0.002044989775051125	0.00372534	NA	NA	NA	NA	NA	NA	NA	NA	NA	No	NA	1KG-ONT	No	NA	NA	NA	NA	NA	NA
chr21:43337338	chr21-43337338-allele409421-178	INS	177	NA	0.0015128593040847202,0.0,0.0,0.0,0.0	0.00234988	NA	NA	NA	NA	NA	NA	NA	NA	NA	No	NA	HPRC,HGSVC,1KG-ONT	No	NA	NA	NA	NA	NA	NA
chr21:43337395	chr21-43337395-allele409433-184	INS	183	NA	0.048411497730711045,0.004322766570605188,0.005952380952380952,0.0009940357852882703,0.0	0.0682478	NA	NA	NA	NA	NA	NA	NA	NA	NA	No	NA	HPRC,HGSVC,1KG-ONT	No	NA	NA	NA	NA	NA	NA
chr21:43337443	chr21-43337443-allele409445-1	DEL	54	NA	0.015128593040847202,0.007204610951008645,0.00496031746031746,0.006958250497017893,0.007157464212678937	0.00374622	NA	NA	NA	NA	NA	NA	NA	NA	NA	No	NA	HPRC	No	NA	NA	NA	NA	NA	NA
chr21:43337533	chr21-43337533-allele409447-97	INS	96	NA	0.0007564296520423601,0.001440922190201729,0.0,0.0,0.0	NA	NA	NA	NA	NA	NA	NA	NA	NA	NA	No	NA	1KG-ONT	Yes	NA	NA	NA	NA	NA	NA
chr21:43354952	chr21-43354952-allele409673-1	DEL	88	NA	0.006051437216338881,0.0,0.0,0.0,0.0	0.0108963	NA	NA	NA	NA	NA	NA	NA	NA	NA	No	NA	HPRC	Yes	NA	NA	NA	NA	NA	NA
chr21:43354965	chr21-43354965-allele409674-91	INS	90	NA	0.06354009077155824,0.0792507204610951,0.09325396825396826,0.18389662027833,0.12167689161554192	0.0177082	NA	NA	NA	NA	NA	NA	NA	NA	NA	No	NA	HPRC,HGSVC,1KG-ONT	Yes	NA	NA	NA	NA	NA	NA
chr21:43354965	chr21-43354965-allele409675-181	INS	180	NA	0.0113464447806354,0.0,0.0,0.0009940357852882703,0.0010224948875255625	0.0165726	NA	NA	NA	NA	NA	NA	NA	NA	NA	No	NA	HPRC,HGSVC	Yes	NA	NA	NA	NA	NA	NA
chr21:43354965	chr21-43354965-allele409676-361	INS	360	NA	0.0037821482602118004,0.0,0.0,0.0,0.0	0.00663171	NA	NA	NA	NA	NA	NA	NA	NA	NA	No	NA	HGSVC,1KG-ONT	No	NA	NA	NA	NA	NA	NA
chr21:43354973	chr21-43354973-allele409689-91	INS	90	NA	0.0015128593040847202,0.002881844380403458,0.000992063492063492,0.005964214711729622,0.003067484662576687	3.20923e-05	NA	NA	NA	NA	NA	NA	NA	NA	NA	No	NA	HPRC,HGSVC,1KG-ONT	Yes	NA	NA	NA	NA	NA	NA
chr21:43355025	chr21-43355025-allele409696-91	INS	90	NA	0.06959152798789713,0.007204610951008645,0.001984126984126984,0.02385685884691849,0.015337423312883436	0.0581966	NA	NA	NA	NA	NA	NA	NA	NA	NA	No	NA	HPRC,HGSVC,1KG-ONT	No	NA	NA	NA	NA	NA	NA
chr21:43355063	chr21-43355063-allele409700-271	INS	270	NA	0.01361573373676248,0.0,0.0,0.0,0.0	0.0249317	NA	NA	NA	NA	NA	NA	NA	NA	NA	No	NA	HGSVC,1KG-ONT	No	NA	NA	NA	NA	NA	NA
chr21:43355115	chr21-43355115-allele409705-451	INS	450	NA	0.0015128593040847202,0.0,0.0,0.0,0.0	0.00234988	NA	NA	NA	NA	NA	NA	NA	NA	NA	No	NA	HGSVC	No	NA	NA	NA	NA	NA	NA
chr21:43355115	chr21-43355115-allele409707-91	INS	90	NA	0.01059001512859304,0.0,0.0,0.0,0.0	0.0193739	NA	NA	NA	NA	NA	NA	NA	NA	NA	No	NA	HPRC,HGSVC,1KG-ONT	No	NA	NA	NA	NA	NA	NA
chr21:43378074	chr21-43378074-allele410033-1	DEL	51	NA	0.012859304084720122,0.14697406340057637,0.2371031746031746,0.1709741550695825,0.19631901840490798	0.119204	NA	NA	NA	NA	NA	NA	NA	NA	NA	Yes	NA	1KG-ONT	No	NA	NA	NA	NA	NA	NA
chr21:43385378	chr21-43385378-allele410115-54	INS	53	NA	0.06505295007564296,0.012968299711815562,0.0,0.0,0.002044989775051125	0.0948372	NA	NA	NA	NA	NA	NA	NA	NA	NA	Yes	NA	HPRC	No	NA	NA	NA	NA	NA	NA
chr21:43385381	chr21-43385381-allele410117-1	DEL	97	NA	0.04084720121028744,0.010086455331412104,0.0,0.0,0.003067484662576687	0.0548981	NA	NA	NA	NA	NA	NA	NA	NA	NA	Yes	NA	HPRC,HGSVC	No	NA	NA	NA	NA	NA	NA
chr21:43385398	chr21-43385398-allele410119-1	DEL	75	NA	0.028744326777609682,0.005763688760806916,0.0,0.0,0.0010224948875255625	0.0423346	NA	NA	NA	NA	NA	NA	NA	NA	NA	Yes	NA	HPRC,HGSVC,1KG-ONT	No	NA	NA	NA	NA	NA	NA
chr21:43385415	chr21-43385415-allele410121-1	DEL	58	NA	0.018154311649016642,0.004322766570605188,0.0,0.0,0.0	0.0268514	NA	NA	NA	NA	NA	NA	NA	NA	NA	Yes	NA	HPRC,HGSVC,1KG-ONT	No	NA	NA	NA	NA	NA	NA
chr21:43385473	chr21-43385473-allele410126-1	DEL	303	NA	0.08698940998487141,0.025936599423631124,0.000992063492063492,0.014910536779324055,0.06952965235173825	0.0405257	NA	NA	NA	NA	NA	NA	NA	NA	NA	Yes	NA	HPRC,HGSVC,1KG-ONT	No	NA	NA	NA	NA	NA	NA
chr21:43385578	chr21-43385578-allele410129-88	INS	87	NA	0.0015128593040847202,0.0,0.000992063492063492,0.0,0.0	0.00077342	NA	NA	NA	NA	NA	NA	NA	NA	NA	Yes	NA	No	No	NA	NA	NA	NA	NA	NA
chr21:43385833	chr21-43385833-allele410152-1	DEL	59	NA	0.0015128593040847202,0.0,0.0,0.0,0.0	0.00234988	NA	NA	NA	NA	NA	NA	NA	NA	NA	Yes	NA	HPRC,1KG-ONT	No	NA	NA	NA	NA	NA	NA
chr21:43388698	chr21-43388698-allele410192-1	DEL	252	NA	0.2178517397881997,0.03170028818443804,0.001984126984126984,0.004970178926441352,0.08588957055214724	0.206974	NA	NA	NA	NA	NA	NA	NA	NA	NA	Yes	NA	HPRC,HGSVC,1KG-ONT	No	NA	NA	NA	NA	NA	NA
chr21:43388769	chr21-43388769-allele410198-1	DEL	72	NA	0.07715582450832073,0.5100864553314121,0.5555555555555556,0.27634194831013914,0.5132924335378323	0.265679	NA	NA	NA	NA	NA	NA	NA	NA	NA	Yes	NA	HPRC,HGSVC,1KG-ONT	No	NA	NA	NA	NA	NA	NA
chr21:43388833	chr21-43388833-allele410200-1	DEL	219	NA	0.09001512859304085,0.008645533141210375,0.0,0.0,0.0	0.145388	NA	NA	NA	NA	NA	NA	NA	NA	NA	Yes	NA	HPRC,HGSVC,1KG-ONT	No	NA	NA	NA	NA	NA	NA
chr21:43388877	chr21-43388877-allele410202-1	DEL	75	NA	0.03555219364599092,0.020172910662824207,0.0,0.016898608349900597,0.0	0.0229527	NA	NA	NA	NA	NA	NA	NA	NA	NA	Yes	NA	HPRC,HGSVC,1KG-ONT	No	NA	NA	NA	NA	NA	NA
chr21:43389136	chr21-43389136-allele410208-110	INS	109	NA	0.03328290468986384,0.008645533141210375,0.0,0.0,0.0	0.0483968	NA	NA	NA	NA	NA	NA	NA	NA	NA	Yes	NA	No	No	NA	NA	NA	NA	NA	NA
chr21:43389687	chr21-43389687-allele410213-1	DEL	78	NA	0.009833585476550681,0.01440922190201729,0.0,0.015904572564612324,0.03885480572597137	0.00105385	NA	NA	NA	NA	NA	NA	NA	NA	NA	Yes	NA	HPRC,1KG-ONT	No	NA	NA	NA	NA	NA	NA
chr21:43392651	chr21-43392651-allele410243-1	DEL	472	NA	0.00680786686838124,0.001440922190201729,0.0,0.0,0.0	0.0101459	NA	NA	NA	NA	NA	NA	NA	NA	NA	Yes	NA	HPRC,HGSVC,1KG-ONT	No	NA	NA	NA	NA	NA	NA
chr21:43392651	chr21-43392651-allele410242-1	DEL	440	NA	0.0226928895612708,0.004322766570605188,0.0,0.0,0.007157464212678937	0.0242429	NA	NA	NA	NA	NA	NA	NA	NA	NA	Yes	NA	HPRC,HGSVC,1KG-ONT	No	NA	NA	NA	NA	NA	NA
chr21:43392664	chr21-43392664-allele410244-1	DEL	248	NA	0.036308623298033284,0.2680115273775216,0.24305555555555555,0.17693836978131214,0.2893660531697341	0.127543	NA	NA	NA	NA	NA	NA	NA	NA	NA	Yes	NA	HPRC,HGSVC	No	NA	NA	NA	NA	NA	NA
chr21:43392742	chr21-43392742-allele410249-1	DEL	64	NA	0.0,0.0,0.008928571428571428,0.003976143141153081,0.0	0.00188759	NA	NA	NA	NA	NA	NA	NA	NA	NA	Yes	NA	HPRC,HGSVC	No	NA	NA	NA	NA	NA	NA
chr21:43392792	chr21-43392792-allele410253-1	DEL	120	NA	0.16036308623298035,0.03602305475504323,0.04365079365079365,0.003976143141153081,0.014314928425357873	0.150708	NA	NA	NA	NA	NA	NA	NA	NA	NA	Yes	NA	HPRC,HGSVC,1KG-ONT	No	NA	NA	NA	NA	NA	NA
chr21:43392824	chr21-43392824-allele410256-1	DEL	88	NA	0.0,0.0,0.006944444444444444,0.011928429423459244,0.011247443762781187	0.00503679	NA	NA	NA	NA	NA	NA	NA	NA	NA	Yes	NA	HPRC,HGSVC,1KG-ONT	No	NA	NA	NA	NA	NA	NA
chr21:43392842	chr21-43392842-allele410257-1	DEL	400	NA	0.02042360060514372,0.011527377521613832,0.000992063492063492,0.002982107355864811,0.0	0.0183055	NA	NA	NA	NA	NA	NA	NA	NA	NA	Yes	NA	HPRC,HGSVC,1KG-ONT	No	NA	NA	NA	NA	NA	NA
chr21:43392856	chr21-43392856-allele410259-161	INS	160	NA	0.040090771558245086,0.004322766570605188,0.0,0.0,0.0	0.0661885	NA	NA	NA	NA	NA	NA	NA	NA	NA	Yes	NA	HPRC,HGSVC,1KG-ONT	No	NA	NA	NA	NA	NA	NA
chr21:43392856	chr21-43392856-allele410258-1	DEL	56	NA	0.0,0.0,0.0,0.0,0.002044989775051125	NA	NA	NA	NA	NA	NA	NA	NA	NA	NA	Yes	NA	HPRC,HGSVC	No	NA	NA	NA	NA	NA	NA
chr21:43392866	chr21-43392866-allele410261-1	DEL	376	NA	0.09228441754916793,0.010086455331412104,0.000992063492063492,0.0,0.002044989775051125	0.142242	NA	NA	NA	NA	NA	NA	NA	NA	NA	Yes	NA	HPRC,HGSVC,1KG-ONT	No	NA	NA	NA	NA	NA	NA
chr21:43392870	chr21-43392870-allele410263-1	DEL	216	NA	0.009833585476550681,0.001440922190201729,0.0,0.0,0.003067484662576687	0.0107305	NA	NA	NA	NA	NA	NA	NA	NA	NA	Yes	NA	HPRC,HGSVC	No	NA	NA	NA	NA	NA	NA
chr21:43393168	chr21-43393168-allele410279-57	INS	56	NA	0.0007564296520423601,0.0,0.003968253968253968,0.0,0.0081799591002045	0.000455453	NA	NA	NA	NA	NA	NA	NA	NA	NA	Yes	NA	HPRC,HGSVC,1KG-ONT	No	NA	NA	NA	NA	NA	NA
chr21:43393168	chr21-43393168-allele410278-305	INS	304	NA	0.048411497730711045,0.010086455331412104,0.0,0.0019880715705765406,0.0081799591002045	0.0574691	NA	NA	NA	NA	NA	NA	NA	NA	NA	Yes	NA	HPRC,HGSVC	No	NA	NA	NA	NA	NA	NA
chr21:43393184	chr21-43393184-allele410282-89	INS	88	NA	0.040090771558245086,0.0,0.0,0.0,0.006134969325153374	0.0605	NA	NA	NA	NA	NA	NA	NA	NA	NA	Yes	NA	HPRC,HGSVC,1KG-ONT	No	NA	NA	NA	NA	NA	NA
chr21:43393995	chr21-43393995-allele410294-58	INS	57	NA	0.00680786686838124,0.002881844380403458,0.0,0.0,0.0	0.00821454	NA	NA	NA	NA	NA	NA	NA	NA	NA	Yes	NA	HPRC,HGSVC	No	NA	NA	NA	NA	NA	NA
chr21:43430940	chr21-43430940-allele410511-1	DEL	393	NA	0.0045385779122541605,0.0,0.0,0.0,0.0	0.00754375	NA	NA	NA	NA	NA	NA	NA	NA	enhancer	Yes	NA	No	No	NA	NA	NA	NA	NA	NA
chr21:43467744	chr21-43467744-allele410757-1	DEL	57	NA	0.00832072617246596,0.001440922190201729,0.0,0.0,0.0	0.0127693	NA	NA	NA	NA	NA	NA	NA	NA	NA	Yes	NA	HPRC,HGSVC	Yes	NA	NA	NA	NA	NA	NA
chr21:43467756	chr21-43467756-allele410758-101	INS	100	NA	0.0030257186081694403,0.0,0.0,0.0,0.0	0.00495017	NA	NA	NA	NA	NA	NA	NA	NA	NA	Yes	NA	No	No	NA	NA	NA	NA	NA	NA
chr21:43468155	chr21-43468155-allele410792-312	INS	311	NA	0.058245083207261725,0.021613832853025938,0.013888888888888888,0.027833001988071572,0.03169734151329243	0.017665	NA	NA	NA	NA	NA	NA	NA	NA	NA	Yes	NA	HPRC,HGSVC,1KG-ONT	Yes	NA	NA	NA	NA	NA	NA
chr21:43468158	chr21-43468158-allele410794-333	INS	332	NA	0.1361573373676248,0.11239193083573487,0.04662698412698413,0.08151093439363817,0.08077709611451943	0.0193058	NA	NA	NA	NA	NA	NA	NA	NA	NA	Yes	NA	HPRC,HGSVC,1KG-ONT	Yes	NA	NA	NA	NA	NA	NA
chr21:43468158	chr21-43468158-allele410793-316	INS	315	NA	0.7639939485627837,0.8328530259365994,0.8343253968253969,0.852882703777336,0.7944785276073619	0.0127329	NA	NA	NA	NA	NA	NA	NA	NA	NA	Yes	NA	HPRC,HGSVC,1KG-ONT	Yes	NA	NA	NA	NA	NA	NA
chr21:43471922	chr21-43471922-allele410819-1	DEL	109	NA	0.0007564296520423601,0.020172910662824207,0.0,0.05168986083499006,0.016359918200409	0.0132773	NA	NA	NA	NA	NA	NA	NA	NA	NA	Yes	NA	HPRC,HGSVC	No	NA	NA	NA	NA	NA	NA
chr21:43489786	chr21-43489786-allele410881-1	DEL	113	NA	0.06354009077155824,0.020172910662824207,0.0,0.0,0.0	0.0872582	NA	NA	NA	NA	NA	NA	NA	NA	NA	Yes	NA	HPRC,HGSVC	No	NA	NA	NA	NA	NA	NA
chr21:43489787	chr21-43489787-allele410884-256	INS	255	NA	0.17322239031770045,0.024495677233429394,0.003968253968253968,0.010934393638170975,0.0	0.234044	NA	NA	NA	NA	NA	NA	NA	NA	NA	Yes	NA	HPRC,HGSVC	No	NA	NA	NA	NA	NA	NA
chr21:43489787	chr21-43489787-allele410882-369	INS	368	NA	0.14523449319213314,0.018731988472622477,0.002976190476190476,0.007952286282306162,0.032719836400818	0.161112	NA	NA	NA	NA	NA	NA	NA	NA	NA	Yes	NA	HPRC,HGSVC	No	NA	NA	NA	NA	NA	NA
chr21:43489787	chr21-43489787-allele410883-340	INS	339	NA	0.009077155824508321,0.002881844380403458,0.0,0.006958250497017893,0.007157464212678937	0.00128389	NA	NA	NA	NA	NA	NA	NA	NA	NA	Yes	NA	HPRC,HGSVC	No	NA	NA	NA	NA	NA	NA
chr21:43489815	chr21-43489815-allele410885-169	INS	168	NA	0.014372163388804841,0.005763688760806916,0.001984126984126984,0.0,0.0	0.0153629	NA	NA	NA	NA	NA	NA	NA	NA	NA	Yes	NA	HPRC,HGSVC	No	NA	NA	NA	NA	NA	NA
chr21:43513001	chr21-43513001-allele410964-1	DEL	201	NA	0.0022692889561270802,0.002881844380403458,0.0,0.0,0.0	0.000774954	NA	NA	NA	NA	NA	NA	NA	NA	NA	Yes	NA	HPRC	No	NA	NA	NA	NA	NA	NA
chr21:43550483	chr21-43550483-allele410999-1	DEL	2936	NA	0.75642965204236,0.8559077809798271,0.9285714285714286,0.7664015904572564,0.810838445807771	0.0218286	HSF2BP(8.3127e-08, 1.257)	NA	NA	NA	NA	NA	NA	NA	NA	Yes	NA	HPRC,HGSVC,1KG-ONT	No	NA	NA	NA	NA	NA	NA
chr21:43581976	chr21-43581976-allele411231-61	INS	60	NA	0.0022692889561270802,0.002881844380403458,0.000992063492063492,0.004970178926441352,0.0	NA	HSF2BP(8.3127e-08, 1.257)	NA	NA	NA	NA	NA	NA	NA	NA	No	NA	No	No	NA	NA	NA	NA	NA	NA
chr21:43582276	chr21-43582276-allele411252-1	DEL	628	NA	0.06883509833585477,0.011527377521613832,0.007936507936507936,0.0019880715705765406,0.0	0.0901798	HSF2BP(8.3127e-08, 1.257)	NA	NA	NA	NA	NA	NA	NA	NA	No	NA	HPRC,HGSVC,1KG-ONT	No	NA	NA	NA	NA	NA	NA
chr21:43582464	chr21-43582464-allele411255-1	DEL	546	NA	0.0015128593040847202,0.007204610951008645,0.001984126984126984,0.008946322067594433,0.02044989775051125	0.00394993	HSF2BP(8.3127e-08, 1.257)	NA	NA	NA	NA	NA	NA	NA	NA	No	NA	HPRC,HGSVC,1KG-ONT	No	NA	NA	NA	NA	NA	NA
chr21:43582500	chr21-43582500-allele411256-82	INS	81	NA	0.0007564296520423601,0.001440922190201729,0.005952380952380952,0.0,0.013292433537832311	0.00204759	HSF2BP(8.3127e-08, 1.257)	NA	NA	NA	NA	NA	NA	NA	NA	No	NA	No	No	NA	NA	NA	NA	NA	NA
chr21:43582506	chr21-43582506-allele411257-1	DEL	504	NA	0.039334341906202726,0.03890489913544669,0.0,0.033797216699801194,0.002044989775051125	0.0104312	HSF2BP(8.3127e-08, 1.257)	NA	NA	NA	NA	NA	NA	NA	NA	No	NA	HPRC,HGSVC,1KG-ONT	No	NA	NA	NA	NA	NA	NA
chr21:43582814	chr21-43582814-allele411265-1	DEL	484	NA	0.3721633888048411,0.2910662824207493,0.2400793650793651,0.29025844930417494,0.32004089979550104	0.0172764	HSF2BP(8.3127e-08, 1.257)	NA	NA	NA	NA	NA	NA	NA	NA	No	NA	HPRC,HGSVC,1KG-ONT	Yes	NA	NA	NA	NA	NA	NA
chr21:43582966	chr21-43582966-allele411266-1	DEL	444	NA	0.024205748865355523,0.23631123919308358,0.4523809523809524,0.220675944333996,0.23415132924335377	0.182957	HSF2BP(8.3127e-08, 1.257)	NA	NA	NA	NA	NA	NA	NA	NA	No	NA	HPRC,HGSVC,1KG-ONT	Yes	NA	NA	NA	NA	NA	NA
chr21:43583063	chr21-43583063-allele411268-740	INS	739	NA	0.0015128593040847202,0.0,0.0,0.0,0.0	0.00234988	HSF2BP(8.3127e-08, 1.257)	NA	NA	NA	NA	NA	NA	NA	NA	No	NA	No	No	NA	NA	NA	NA	NA	NA
chr21:43583247	chr21-43583247-allele411274-88	INS	87	NA	0.0015128593040847202,0.0,0.00496031746031746,0.0009940357852882703,0.0	NA	HSF2BP(8.3127e-08, 1.257)	NA	NA	NA	NA	NA	NA	NA	NA	No	NA	No	No	NA	NA	NA	NA	NA	NA
chr21:43583746	chr21-43583746-allele411279-1	DEL	62	NA	0.0,0.001440922190201729,0.01488095238095238,0.003976143141153081,0.0010224948875255625	0.00336841	HSF2BP(8.3127e-08, 1.257)	NA	NA	NA	NA	NA	NA	NA	NA	No	NA	HPRC,HGSVC	No	NA	NA	NA	NA	NA	NA
chr21:43606033	chr21-43606033-allele411507-1	DEL	51	NA	0.0015128593040847202,0.001440922190201729,0.0,0.0,0.0	0.00077342	HSF2BP(8.3127e-08, 1.257)	NA	NA	NA	NA	NA	NA	NA	NA	No	NA	1KG-ONT	Yes	NA	NA	NA	NA	NA	NA
chr21:43606033	chr21-43606033-allele411506-52	INS	51	NA	0.0,0.002881844380403458,0.0,0.0,0.0	NA	HSF2BP(8.3127e-08, 1.257)	NA	NA	NA	NA	NA	NA	NA	NA	No	NA	No	No	NA	NA	NA	NA	NA	NA
chr21:43632055	chr21-43632055-allele411688-1	DEL	52	0.823284	0.39863842662632376,0.5446685878962536,0.7113095238095238,0.5487077534791253,0.5695296523517382	0.0758761	HSF2BP(8.3127e-08, 1.257)	NA	NA	NA	NA	NA	NA	NA	NA	No	NA	HPRC,HGSVC,1KG-ONT	No	ENSG00000160207.9(1.509646625610532e-27)	Eosinophil counts(HSF2BP, rs7279968, 5E-11, 0.6536395094853094),Pyridoxal kinase levels(HSF2BP, rs7279968, 2E-85, 0.6536395094853094),Mean corpuscular hemoglobin(RRP1B, rs7282122, 5E-18, 0.5279430087730851)	Allergic rhinitis(19.34%, 31.40%, 0.52, [0.37;0.75], 0.000509),Cervical spondylosis(0.78%, 2.90%, 0.26, [0.08;0.87], 0.029792),Coronary arteriosclerosis(2.65%, 6.76%, 0.38, [0.18;0.78], 0.009782),Dental caries on smooth surface penetrating into dentin(0.62%, 2.90%, 0.21, [0.06;0.75], 0.016942),Disturbance of salivary secretion(0.78%, 2.90%, 0.26, [0.08;0.87], 0.029792),Gastric ulcer without hemorrhage AND without perforation(0.62%, 2.90%, 0.21, [0.06;0.75], 0.016942),Hair follicle disorder(3.74%, 8.70%, 0.41, [0.22;0.77], 0.008676),Hemorrhoids(11.86%, 19.81%, 0.55, [0.36;0.83], 0.00529),Hyperglycemia(5.62%, 10.14%, 0.53, [0.3;0.93], 0.036473),Infection caused by Escherichia coli(0.62%, 4.35%, 0.14, [0.04;0.45], 0.000743),Neoplasm of uncertain behavior of skin(2.96%, 7.73%, 0.37, [0.18;0.72], 0.004603),Paroxysmal atrial fibrillation(1.72%, 5.31%, 0.31, [0.13;0.73], 0.009444),Presbyopia(9.36%, 14.98%, 0.59, [0.37;0.93], 0.027939),Scoliosis deformity of spine(1.40%, 4.35%, 0.31, [0.12;0.8], 0.021677),Cervical intraepithelial neoplasia grade 1(2.16%, 6.00%, 0.35, [0.14;0.87], 0.027467)	NA	NA	NA
chr21:43632056	chr21-43632056-allele411689-1	DEL	51	NA	0.057488653555219364,0.04610951008645533,0.015873015873015872,0.004970178926441352,0.03578732106339468	0.0171357	HSF2BP(8.3127e-08, 1.257)	NA	NA	NA	NA	NA	NA	NA	NA	No	NA	HPRC,HGSVC,1KG-ONT	No	NA	NA	NA	NA	NA	NA
chr21:43632067	chr21-43632067-allele411691-1	DEL	50	NA	0.009833585476550681,0.053314121037463975,0.00992063492063492,0.008946322067594433,0.006134969325153374	0.0010643	HSF2BP(8.3127e-08, 1.257)	NA	NA	NA	NA	NA	NA	NA	NA	No	NA	HPRC,HGSVC,1KG-ONT	No	NA	NA	NA	NA	NA	NA
chr21:43632088	chr21-43632088-allele411695-1	DEL	51	NA	0.0015128593040847202,0.002881844380403458,0.006944444444444444,0.014910536779324055,0.003067484662576687	0.00241964	HSF2BP(8.3127e-08, 1.257)	NA	NA	NA	NA	NA	NA	NA	NA	No	NA	HPRC,HGSVC,1KG-ONT	No	NA	NA	NA	NA	NA	NA
chr21:43632243	chr21-43632243-allele411711-1	DEL	73	NA	0.00529500756429652,0.03890489913544669,0.05257936507936508,0.1242544731610338,0.053169734151329244	0.0400117	HSF2BP(8.3127e-08, 1.257)	NA	NA	NA	NA	NA	NA	NA	NA	No	NA	HPRC,HGSVC,1KG-ONT	Yes	NA	NA	NA	NA	NA	NA
chr21:43636191	chr21-43636191-allele411755-1	DEL	53	NA	0.1800302571860817,0.027377521613832854,0.0,0.0,0.0	0.263134	HSF2BP(8.3127e-08, 1.257)	NA	NA	NA	NA	NA	NA	NA	NA	No	ID=chr21_43636209_43636269;MOTIFS=AAAGA;STRUC=(AAAGA)n	HPRC,HGSVC,1KG-ONT	No	NA	NA	NA	NA	NA	NA
chr21:43669088	chr21-43669088-allele412058-1	DEL	57	NA	0.024205748865355523,0.005763688760806916,0.001984126984126984,0.0,0.0	0.0326782	RRP1B(7.149e-13, 0.963)	NA	NA	NA	NA	NA	NA	NA	NA	No	NA	HPRC,HGSVC,1KG-ONT	No	NA	NA	NA	NA	NA	NA
chr21:43669088	chr21-43669088-allele412057-58	INS	57	NA	0.0030257186081694403,0.001440922190201729,0.0,0.0,0.0	0.00328379	RRP1B(7.149e-13, 0.963)	NA	NA	NA	NA	NA	NA	NA	NA	No	NA	No	No	NA	NA	NA	NA	NA	NA
chr21:43731656	chr21-43731656-allele412757-1	DEL	50	NA	0.04084720121028744,0.002881844380403458,0.0,0.0,0.0	0.0698317	PDXK(0.77098, 0.597)	NA	NA	NA	NA	NA	NA	NA	NA	No	NA	HPRC,HGSVC,1KG-ONT	No	NA	NA	NA	NA	NA	NA
chr21:43737511	chr21-43737511-allele412837-1	DEL	140	NA	0.0113464447806354,0.004322766570605188,0.0,0.0009940357852882703,0.0	0.0133108	PDXK(0.77098, 0.597)	NA	NA	NA	PDXK(0.77098, 0.597)	NA	NA	NA	NA	No	NA	HPRC,1KG-ONT	Yes	NA	NA	NA	NA	NA	NA
chr21:43741132	chr21-43741132-allele412888-1	DEL	110	NA	0.0007564296520423601,0.0,0.001984126984126984,0.0,0.0	NA	PDXK(0.77098, 0.597)	NA	NA	NA	NA	NA	NA	NA	enhancer	No	NA	HPRC,HGSVC	No	NA	NA	NA	NA	NA	NA
chr21:43741151	chr21-43741151-allele412900-72	INS	71	NA	0.0030257186081694403,0.001440922190201729,0.0,0.002982107355864811,0.00408997955010225	NA	PDXK(0.77098, 0.597)	NA	NA	NA	NA	NA	NA	NA	enhancer	No	NA	HPRC,HGSVC,1KG-ONT	No	NA	NA	NA	NA	NA	NA
chr21:43741151	chr21-43741151-allele412897-236	INS	235	NA	0.0030257186081694403,0.0,0.003968253968253968,0.0,0.0	0.000667154	PDXK(0.77098, 0.597)	NA	NA	NA	NA	NA	NA	NA	enhancer	No	NA	HPRC,HGSVC,1KG-ONT	No	NA	NA	NA	NA	NA	NA
chr21:43741151	chr21-43741151-allele412895-319	INS	318	NA	0.0007564296520423601,0.0,0.0,0.0,0.0	0.000918741	PDXK(0.77098, 0.597)	NA	NA	NA	NA	NA	NA	NA	enhancer	No	NA	HPRC,HGSVC,1KG-ONT	No	NA	NA	NA	NA	NA	NA
chr21:43741151	chr21-43741151-allele412899-380	INS	379	NA	0.0,0.002881844380403458,0.0,0.0,0.0010224948875255625	3.94758e-05	PDXK(0.77098, 0.597)	NA	NA	NA	NA	NA	NA	NA	enhancer	No	NA	HPRC,HGSVC,1KG-ONT	No	NA	NA	NA	NA	NA	NA
chr21:43741151	chr21-43741151-allele412898-181	INS	180	NA	0.0,0.001440922190201729,0.0,0.0,0.0	NA	PDXK(0.77098, 0.597)	NA	NA	NA	NA	NA	NA	NA	enhancer	No	NA	HPRC,HGSVC	No	NA	NA	NA	NA	NA	NA
chr21:43741151	chr21-43741151-allele412902-1	DEL	58	NA	0.0007564296520423601,0.0,0.018849206349206348,0.0,0.0	0.00191774	PDXK(0.77098, 0.597)	NA	NA	NA	NA	NA	NA	NA	enhancer	No	NA	HPRC,HGSVC,1KG-ONT	No	NA	NA	NA	NA	NA	NA
chr21:43741151	chr21-43741151-allele412901-257	INS	256	NA	0.0007564296520423601,0.0,0.008928571428571428,0.0,0.0	0.000199544	PDXK(0.77098, 0.597)	NA	NA	NA	NA	NA	NA	NA	enhancer	No	NA	HPRC,HGSVC,1KG-ONT	No	NA	NA	NA	NA	NA	NA
chr21:43741153	chr21-43741153-allele412909-97	INS	96	NA	0.0015128593040847202,0.0,0.0,0.0,0.0	0.00234988	PDXK(0.77098, 0.597)	NA	NA	NA	NA	NA	NA	NA	enhancer	No	NA	HPRC,HGSVC,1KG-ONT	No	NA	NA	NA	NA	NA	NA
chr21:43741153	chr21-43741153-allele412905-57	INS	56	NA	0.00680786686838124,0.0,0.021825396825396824,0.0019880715705765406,0.003067484662576687	NA	PDXK(0.77098, 0.597)	NA	NA	NA	NA	NA	NA	NA	enhancer	No	NA	HPRC,HGSVC,1KG-ONT	No	NA	NA	NA	NA	NA	NA
chr21:43741153	chr21-43741153-allele412907-420	INS	419	NA	0.0022692889561270802,0.0,0.0,0.0,0.0	0.00377908	PDXK(0.77098, 0.597)	NA	NA	NA	NA	NA	NA	NA	enhancer	No	NA	HPRC,HGSVC,1KG-ONT	No	NA	NA	NA	NA	NA	NA
chr21:43741153	chr21-43741153-allele412908-935	INS	934	NA	0.0,0.0,0.008928571428571428,0.0,0.0	0.00114796	PDXK(0.77098, 0.597)	NA	NA	NA	NA	NA	NA	NA	enhancer	No	NA	HGSVC	No	NA	NA	NA	NA	NA	NA
chr21:43741153	chr21-43741153-allele412906-113	INS	112	NA	0.0,0.0,0.002976190476190476,0.002982107355864811,0.0010224948875255625	0.000778337	PDXK(0.77098, 0.597)	NA	NA	NA	NA	NA	NA	NA	enhancer	No	NA	HPRC,HGSVC,1KG-ONT	No	NA	NA	NA	NA	NA	NA
chr21:43741165	chr21-43741165-allele412925-66	INS	65	NA	0.0007564296520423601,0.0,0.0,0.0,0.0	0.000918741	PDXK(0.77098, 0.597)	NA	NA	NA	NA	NA	NA	NA	enhancer	No	NA	HPRC,HGSVC,1KG-ONT	No	NA	NA	NA	NA	NA	NA
chr21:43741165	chr21-43741165-allele412929-471	INS	470	NA	0.0007564296520423601,0.007204610951008645,0.013888888888888888,0.0,0.0	0.0018662	PDXK(0.77098, 0.597)	NA	NA	NA	NA	NA	NA	NA	enhancer	No	NA	HPRC,HGSVC,1KG-ONT	No	NA	NA	NA	NA	NA	NA
chr21:43741165	chr21-43741165-allele412924-602	INS	601	NA	0.0015128593040847202,0.0,0.0,0.0,0.0	0.00234988	PDXK(0.77098, 0.597)	NA	NA	NA	NA	NA	NA	NA	enhancer	No	NA	HPRC,HGSVC,1KG-ONT	No	NA	NA	NA	NA	NA	NA
chr21:43741165	chr21-43741165-allele412932-151	INS	150	NA	0.0007564296520423601,0.0,0.0,0.0009940357852882703,0.0	NA	PDXK(0.77098, 0.597)	NA	NA	NA	NA	NA	NA	NA	enhancer	No	NA	HPRC,HGSVC,1KG-ONT	No	NA	NA	NA	NA	NA	NA
chr21:43741165	chr21-43741165-allele412933-198	INS	197	NA	0.0007564296520423601,0.0,0.007936507936507936,0.0,0.0	4.4099e-05	PDXK(0.77098, 0.597)	NA	NA	NA	NA	NA	NA	NA	enhancer	No	NA	HPRC,HGSVC	No	NA	NA	NA	NA	NA	NA
chr21:43741165	chr21-43741165-allele412930-293	INS	292	NA	0.0015128593040847202,0.0,0.0,0.0,0.006134969325153374	NA	PDXK(0.77098, 0.597)	NA	NA	NA	NA	NA	NA	NA	enhancer	No	NA	HPRC,HGSVC,1KG-ONT	No	NA	NA	NA	NA	NA	NA
chr21:43741165	chr21-43741165-allele412934-61	INS	60	NA	0.0,0.0,0.0,0.0009940357852882703,0.0	NA	PDXK(0.77098, 0.597)	NA	NA	NA	NA	NA	NA	NA	enhancer	No	NA	HPRC,HGSVC,1KG-ONT	No	NA	NA	NA	NA	NA	NA
chr21:43741176	chr21-43741176-allele412948-80	INS	79	NA	0.0,0.001440922190201729,0.001984126984126984,0.003976143141153081,0.0	0.000778337	PDXK(0.77098, 0.597)	NA	NA	NA	NA	NA	NA	NA	enhancer	No	NA	HPRC,HGSVC,1KG-ONT	No	NA	NA	NA	NA	NA	NA
chr21:43741176	chr21-43741176-allele412949-356	INS	355	NA	0.0,0.001440922190201729,0.001984126984126984,0.0,0.0	3.94758e-05	PDXK(0.77098, 0.597)	NA	NA	NA	NA	NA	NA	NA	enhancer	No	NA	HPRC,HGSVC,1KG-ONT	No	NA	NA	NA	NA	NA	NA
chr21:43741187	chr21-43741187-allele412954-136	INS	135	NA	0.0,0.0,0.0,0.0009940357852882703,0.0	NA	PDXK(0.77098, 0.597)	NA	NA	NA	NA	NA	NA	NA	enhancer	No	NA	HPRC,HGSVC,1KG-ONT	No	NA	NA	NA	NA	NA	NA
chr21:43741188	chr21-43741188-allele412958-92	INS	91	NA	0.0022692889561270802,0.001440922190201729,0.0,0.0009940357852882703,0.0010224948875255625	0.000371588	PDXK(0.77098, 0.597)	NA	NA	NA	NA	NA	NA	NA	NA	No	NA	HPRC,HGSVC,1KG-ONT	No	NA	NA	NA	NA	NA	NA
chr21:43741188	chr21-43741188-allele412957-303	INS	302	NA	0.0015128593040847202,0.0,0.0,0.0,0.0	0.00234988	PDXK(0.77098, 0.597)	NA	NA	NA	NA	NA	NA	NA	NA	No	NA	HPRC,HGSVC,1KG-ONT	No	NA	NA	NA	NA	NA	NA
chr21:43741188	chr21-43741188-allele412956-101	INS	100	NA	0.0015128593040847202,0.004322766570605188,0.005952380952380952,0.003976143141153081,0.0010224948875255625	0.000307536	PDXK(0.77098, 0.597)	NA	NA	NA	NA	NA	NA	NA	NA	No	NA	HPRC,HGSVC,1KG-ONT	No	NA	NA	NA	NA	NA	NA
chr21:43741189	chr21-43741189-allele412967-89	INS	88	NA	0.0007564296520423601,0.0,0.002976190476190476,0.0,0.0	NA	PDXK(0.77098, 0.597)	NA	NA	NA	NA	NA	NA	NA	NA	No	NA	HPRC,HGSVC,1KG-ONT	No	NA	NA	NA	NA	NA	NA
chr21:43741200	chr21-43741200-allele412978-81	INS	80	NA	0.0,0.004322766570605188,0.0,0.0019880715705765406,0.0	0.000408842	PDXK(0.77098, 0.597)	NA	NA	NA	NA	NA	NA	NA	NA	No	NA	HPRC,HGSVC,1KG-ONT	No	NA	NA	NA	NA	NA	NA
chr21:43741200	chr21-43741200-allele412976-241	INS	240	NA	0.0037821482602118004,0.0,0.0,0.0009940357852882703,0.0	0.00462462	PDXK(0.77098, 0.597)	NA	NA	NA	NA	NA	NA	NA	NA	No	NA	HPRC,HGSVC,1KG-ONT	No	NA	NA	NA	NA	NA	NA
chr21:43741200	chr21-43741200-allele412975-127	INS	126	NA	0.0015128593040847202,0.0,0.0,0.0,0.0	0.00234988	PDXK(0.77098, 0.597)	NA	NA	NA	NA	NA	NA	NA	NA	No	NA	HPRC,HGSVC,1KG-ONT	No	NA	NA	NA	NA	NA	NA
chr21:43741200	chr21-43741200-allele412974-246	INS	245	NA	0.0007564296520423601,0.002881844380403458,0.001984126984126984,0.0,0.0010224948875255625	NA	PDXK(0.77098, 0.597)	NA	NA	NA	NA	NA	NA	NA	NA	No	NA	HPRC,HGSVC,1KG-ONT	No	NA	NA	NA	NA	NA	NA
chr21:43741209	chr21-43741209-allele412982-447	INS	446	NA	0.0,0.001440922190201729,0.0,0.0019880715705765406,0.0010224948875255625	0.000224143	PDXK(0.77098, 0.597)	NA	NA	NA	NA	NA	NA	NA	NA	No	NA	HPRC,HGSVC,1KG-ONT	No	NA	NA	NA	NA	NA	NA
chr21:43741222	chr21-43741222-allele412993-106	INS	105	NA	0.0015128593040847202,0.0,0.0,0.002982107355864811,0.0	NA	PDXK(0.77098, 0.597)	NA	NA	NA	NA	NA	NA	NA	NA	No	NA	HPRC,HGSVC,1KG-ONT	No	NA	NA	NA	NA	NA	NA
chr21:43741222	chr21-43741222-allele412992-161	INS	160	NA	0.0,0.002881844380403458,0.0,0.0009940357852882703,0.0	3.94758e-05	PDXK(0.77098, 0.597)	NA	NA	NA	NA	NA	NA	NA	NA	No	NA	HPRC,HGSVC	No	NA	NA	NA	NA	NA	NA
chr21:43741223	chr21-43741223-allele412996-1	DEL	149	NA	0.0,0.007204610951008645,0.0,0.0,0.0	0.000408842	PDXK(0.77098, 0.597)	NA	NA	NA	NA	NA	NA	NA	NA	No	NA	HPRC,HGSVC,1KG-ONT	No	NA	NA	NA	NA	NA	NA
chr21:43741231	chr21-43741231-allele412997-442	INS	441	NA	0.0007564296520423601,0.0,0.000992063492063492,0.0009940357852882703,0.0	NA	PDXK(0.77098, 0.597)	NA	NA	NA	NA	NA	NA	NA	NA	No	NA	HPRC,HGSVC,1KG-ONT	No	NA	NA	NA	NA	NA	NA
chr21:43741234	chr21-43741234-allele413005-162	INS	161	NA	0.0007564296520423601,0.001440922190201729,0.0,0.0,0.0010224948875255625	NA	PDXK(0.77098, 0.597)	NA	NA	NA	NA	NA	NA	NA	NA	No	NA	HPRC,HGSVC	No	NA	NA	NA	NA	NA	NA
chr21:43741234	chr21-43741234-allele413004-255	INS	254	NA	0.0,0.0,0.006944444444444444,0.0,0.007157464212678937	0.00207258	PDXK(0.77098, 0.597)	NA	NA	NA	NA	NA	NA	NA	NA	No	NA	HPRC,HGSVC,1KG-ONT	No	NA	NA	NA	NA	NA	NA
chr21:43741234	chr21-43741234-allele413006-1	DEL	127	NA	0.0,0.0,0.0,0.0019880715705765406,0.0	NA	PDXK(0.77098, 0.597)	NA	NA	NA	NA	NA	NA	NA	NA	No	NA	HPRC,HGSVC	No	NA	NA	NA	NA	NA	NA
chr21:43741254	chr21-43741254-allele413017-273	INS	272	NA	0.0015128593040847202,0.0,0.0,0.0,0.0	0.00234988	PDXK(0.77098, 0.597)	NA	NA	NA	NA	NA	NA	NA	NA	No	NA	HPRC,HGSVC,1KG-ONT	No	NA	NA	NA	NA	NA	NA
chr21:43741254	chr21-43741254-allele413016-263	INS	262	NA	0.0,0.001440922190201729,0.001984126984126984,0.0,0.0010224948875255625	0.000224143	PDXK(0.77098, 0.597)	NA	NA	NA	NA	NA	NA	NA	NA	No	NA	HPRC,HGSVC,1KG-ONT	No	NA	NA	NA	NA	NA	NA
chr21:43741268	chr21-43741268-allele413025-141	INS	140	NA	0.0007564296520423601,0.0,0.0,0.0009940357852882703,0.0	NA	PDXK(0.77098, 0.597)	NA	NA	NA	NA	NA	NA	NA	NA	No	NA	HPRC,HGSVC,1KG-ONT	No	NA	NA	NA	NA	NA	NA
chr21:43741268	chr21-43741268-allele413028-317	INS	316	NA	0.0007564296520423601,0.001440922190201729,0.0,0.0,0.0010224948875255625	NA	PDXK(0.77098, 0.597)	NA	NA	NA	NA	NA	NA	NA	NA	No	NA	HPRC,HGSVC,1KG-ONT	No	NA	NA	NA	NA	NA	NA
chr21:43741268	chr21-43741268-allele413027-840	INS	839	NA	0.0,0.008645533141210375,0.002976190476190476,0.0,0.00408997955010225	0.00180841	PDXK(0.77098, 0.597)	NA	NA	NA	NA	NA	NA	NA	NA	No	NA	HGSVC	No	NA	NA	NA	NA	NA	NA
chr21:43741268	chr21-43741268-allele413029-115	INS	114	NA	0.0022692889561270802,0.005763688760806916,0.020833333333333332,0.003976143141153081,0.0	0.00195551	PDXK(0.77098, 0.597)	NA	NA	NA	NA	NA	NA	NA	NA	No	NA	HPRC,HGSVC,1KG-ONT	No	NA	NA	NA	NA	NA	NA
chr21:43741268	chr21-43741268-allele413026-54	INS	53	NA	0.0007564296520423601,0.0,0.003968253968253968,0.0,0.0	NA	PDXK(0.77098, 0.597)	NA	NA	NA	NA	NA	NA	NA	NA	No	NA	HPRC,HGSVC,1KG-ONT	No	NA	NA	NA	NA	NA	NA
chr21:43741268	chr21-43741268-allele413031-154	INS	153	NA	0.0,0.0,0.000992063492063492,0.002982107355864811,0.0	0.000224143	PDXK(0.77098, 0.597)	NA	NA	NA	NA	NA	NA	NA	NA	No	NA	HPRC,HGSVC,1KG-ONT	No	NA	NA	NA	NA	NA	NA
chr21:43741269	chr21-43741269-allele413038-312	INS	311	NA	0.0,0.0,0.001984126984126984,0.0,0.0	NA	PDXK(0.77098, 0.597)	NA	NA	NA	NA	NA	NA	NA	NA	No	NA	HPRC,HGSVC,1KG-ONT	No	NA	NA	NA	NA	NA	NA
chr21:43741273	chr21-43741273-allele413039-651	INS	650	NA	0.0,0.0,0.0,0.002982107355864811,0.0	3.94758e-05	PDXK(0.77098, 0.597)	NA	NA	NA	NA	NA	NA	NA	NA	No	NA	HPRC,HGSVC,1KG-ONT	No	NA	NA	NA	NA	NA	NA
chr21:43741280	chr21-43741280-allele413049-330	INS	329	NA	0.0007564296520423601,0.0,0.0,0.0,0.0	0.000918741	PDXK(0.77098, 0.597)	NA	NA	NA	NA	NA	NA	NA	NA	No	NA	HPRC,HGSVC,1KG-ONT	No	NA	NA	NA	NA	NA	NA
chr21:43741280	chr21-43741280-allele413048-759	INS	758	NA	0.0,0.0,0.0,0.0009940357852882703,0.002044989775051125	3.94758e-05	PDXK(0.77098, 0.597)	NA	NA	NA	NA	NA	NA	NA	NA	No	NA	HPRC,HGSVC,1KG-ONT	No	NA	NA	NA	NA	NA	NA
chr21:43741280	chr21-43741280-allele413044-142	INS	141	NA	0.0015128593040847202,0.0,0.0,0.0,0.0	0.00234988	PDXK(0.77098, 0.597)	NA	NA	NA	NA	NA	NA	NA	NA	No	NA	HPRC,HGSVC,1KG-ONT	No	NA	NA	NA	NA	NA	NA
chr21:43741280	chr21-43741280-allele413046-380	INS	379	NA	0.0022692889561270802,0.0,0.0,0.0,0.0	0.00377908	PDXK(0.77098, 0.597)	NA	NA	NA	NA	NA	NA	NA	NA	No	NA	HPRC,HGSVC,1KG-ONT	No	NA	NA	NA	NA	NA	NA
chr21:43741280	chr21-43741280-allele413047-170	INS	169	NA	0.0015128593040847202,0.004322766570605188,0.0,0.0019880715705765406,0.0010224948875255625	NA	PDXK(0.77098, 0.597)	NA	NA	NA	NA	NA	NA	NA	NA	No	NA	HPRC,HGSVC	No	NA	NA	NA	NA	NA	NA
chr21:43741280	chr21-43741280-allele413045-498	INS	497	NA	0.0015128593040847202,0.0,0.0,0.0009940357852882703,0.0010224948875255625	7.61513e-05	PDXK(0.77098, 0.597)	NA	NA	NA	NA	NA	NA	NA	NA	No	NA	HPRC,HGSVC,1KG-ONT	No	NA	NA	NA	NA	NA	NA
chr21:43741301	chr21-43741301-allele413060-1	DEL	80	NA	0.0,0.0,0.000992063492063492,0.002982107355864811,0.0	0.000224143	PDXK(0.77098, 0.597)	NA	NA	NA	NA	NA	NA	NA	NA	No	NA	HPRC,HGSVC,1KG-ONT	No	NA	NA	NA	NA	NA	NA
chr21:43741302	chr21-43741302-allele413062-379	INS	378	NA	0.0007564296520423601,0.0,0.0,0.0,0.0	0.000918741	PDXK(0.77098, 0.597)	NA	NA	NA	NA	NA	NA	NA	NA	No	NA	HPRC,HGSVC,1KG-ONT	No	NA	NA	NA	NA	NA	NA
chr21:43741315	chr21-43741315-allele413072-344	INS	343	NA	0.0,0.0,0.0,0.0,0.00408997955010225	0.000224143	PDXK(0.77098, 0.597)	NA	NA	NA	NA	NA	NA	NA	NA	No	NA	HPRC,HGSVC,1KG-ONT	No	NA	NA	NA	NA	NA	NA
chr21:43741315	chr21-43741315-allele413073-585	INS	584	NA	0.0007564296520423601,0.0,0.002976190476190476,0.0,0.0	NA	PDXK(0.77098, 0.597)	NA	NA	NA	NA	NA	NA	NA	NA	No	NA	HPRC,HGSVC,1KG-ONT	No	NA	NA	NA	NA	NA	NA
chr21:43741315	chr21-43741315-allele413071-81	INS	80	NA	0.0037821482602118004,0.0,0.000992063492063492,0.0,0.0	0.00462462	PDXK(0.77098, 0.597)	NA	NA	NA	NA	NA	NA	NA	NA	No	NA	HPRC,HGSVC,1KG-ONT	No	NA	NA	NA	NA	NA	NA
chr21:43741315	chr21-43741315-allele413076-233	INS	232	NA	0.0007564296520423601,0.0,0.0,0.0,0.0	0.000918741	PDXK(0.77098, 0.597)	NA	NA	NA	NA	NA	NA	NA	NA	No	NA	HPRC,HGSVC,1KG-ONT	No	NA	NA	NA	NA	NA	NA
chr21:43741326	chr21-43741326-allele413080-1	DEL	116	NA	0.0007564296520423601,0.0,0.0,0.0,0.0	0.000918741	PDXK(0.77098, 0.597)	NA	NA	NA	NA	NA	NA	NA	NA	No	NA	HPRC,HGSVC	No	NA	NA	NA	NA	NA	NA
chr21:43741326	chr21-43741326-allele413079-120	INS	119	NA	0.0007564296520423601,0.001440922190201729,0.0,0.0009940357852882703,0.0	NA	PDXK(0.77098, 0.597)	NA	NA	NA	NA	NA	NA	NA	NA	No	NA	HPRC,HGSVC,1KG-ONT	No	NA	NA	NA	NA	NA	NA
chr21:43741327	chr21-43741327-allele413085-1	DEL	103	NA	0.0015128593040847202,0.001440922190201729,0.01984126984126984,0.0009940357852882703,0.0	0.00156852	PDXK(0.77098, 0.597)	NA	NA	NA	NA	NA	NA	NA	NA	No	NA	HPRC,HGSVC	No	NA	NA	NA	NA	NA	NA
chr21:43741338	chr21-43741338-allele413091-70	INS	69	NA	0.0037821482602118004,0.001440922190201729,0.002976190476190476,0.010934393638170975,0.00408997955010225	NA	PDXK(0.77098, 0.597)	NA	NA	NA	NA	NA	NA	NA	NA	No	NA	HPRC,HGSVC,1KG-ONT	No	NA	NA	NA	NA	NA	NA
chr21:43741338	chr21-43741338-allele413090-111	INS	110	NA	0.0007564296520423601,0.0,0.000992063492063492,0.0,0.00408997955010225	NA	PDXK(0.77098, 0.597)	NA	NA	NA	NA	NA	NA	NA	NA	No	NA	HPRC,HGSVC,1KG-ONT	No	NA	NA	NA	NA	NA	NA
chr21:43741349	chr21-43741349-allele413102-1	DEL	93	NA	0.0,0.001440922190201729,0.002976190476190476,0.0,0.0	0.000224143	PDXK(0.77098, 0.597)	NA	NA	NA	NA	NA	NA	NA	NA	No	NA	HPRC,HGSVC,1KG-ONT	No	NA	NA	NA	NA	NA	NA
chr21:43741349	chr21-43741349-allele413101-722	INS	721	NA	0.0007564296520423601,0.001440922190201729,0.003968253968253968,0.0,0.0	NA	PDXK(0.77098, 0.597)	NA	NA	NA	NA	NA	NA	NA	NA	No	NA	HPRC,HGSVC,1KG-ONT	No	NA	NA	NA	NA	NA	NA
chr21:43741350	chr21-43741350-allele413109-283	INS	282	NA	0.0007564296520423601,0.0,0.0,0.0,0.0	0.000918741	PDXK(0.77098, 0.597)	NA	NA	NA	NA	NA	NA	NA	NA	No	NA	HPRC,HGSVC,1KG-ONT	No	NA	NA	NA	NA	NA	NA
chr21:43741350	chr21-43741350-allele413106-301	INS	300	NA	0.0,0.0,0.001984126984126984,0.0,0.0	NA	PDXK(0.77098, 0.597)	NA	NA	NA	NA	NA	NA	NA	NA	No	NA	HPRC,HGSVC,1KG-ONT	No	NA	NA	NA	NA	NA	NA
chr21:43741350	chr21-43741350-allele413104-270	INS	269	NA	0.0,0.0,0.0,0.0,0.002044989775051125	NA	PDXK(0.77098, 0.597)	NA	NA	NA	NA	NA	NA	NA	NA	No	NA	HPRC,HGSVC,1KG-ONT	No	NA	NA	NA	NA	NA	NA
chr21:43741361	chr21-43741361-allele413112-565	INS	564	NA	0.0,0.004322766570605188,0.0,0.0,0.0010224948875255625	0.000224143	PDXK(0.77098, 0.597)	NA	NA	NA	NA	NA	NA	NA	NA	No	NA	HPRC,HGSVC,1KG-ONT	No	NA	NA	NA	NA	NA	NA
chr21:43741362	chr21-43741362-allele413116-1	DEL	68	NA	0.0007564296520423601,0.001440922190201729,0.0,0.0,0.0010224948875255625	NA	PDXK(0.77098, 0.597)	NA	NA	NA	NA	NA	NA	NA	NA	No	NA	HPRC,HGSVC,1KG-ONT	No	NA	NA	NA	NA	NA	NA
chr21:43741369	chr21-43741369-allele413117-730	INS	729	NA	0.0,0.0,0.0,0.0,0.0010224948875255625	NA	PDXK(0.77098, 0.597)	NA	NA	NA	NA	NA	NA	NA	NA	No	NA	HPRC,HGSVC,1KG-ONT	No	NA	NA	NA	NA	NA	NA
chr21:43741372	chr21-43741372-allele413119-63	INS	62	NA	0.0007564296520423601,0.002881844380403458,0.0,0.0,0.0	NA	PDXK(0.77098, 0.597)	NA	NA	NA	NA	NA	NA	NA	NA	No	NA	HPRC,HGSVC,1KG-ONT	No	NA	NA	NA	NA	NA	NA
chr21:43741383	chr21-43741383-allele413127-83	INS	82	NA	0.0007564296520423601,0.0,0.0,0.0009940357852882703,0.0010224948875255625	NA	PDXK(0.77098, 0.597)	NA	NA	NA	NA	NA	NA	NA	NA	No	NA	HPRC,HGSVC,1KG-ONT	No	NA	NA	NA	NA	NA	NA
chr21:43741390	chr21-43741390-allele413132-77	INS	76	NA	0.0,0.0,0.0,0.0009940357852882703,0.0010224948875255625	NA	PDXK(0.77098, 0.597)	NA	NA	NA	NA	NA	NA	NA	NA	No	NA	HPRC,HGSVC,1KG-ONT	No	NA	NA	NA	NA	NA	NA
chr21:43741395	chr21-43741395-allele413135-368	INS	367	NA	0.0,0.0,0.0,0.0,0.0010224948875255625	NA	PDXK(0.77098, 0.597)	NA	NA	NA	NA	NA	NA	NA	NA	No	NA	HPRC,HGSVC,1KG-ONT	No	NA	NA	NA	NA	NA	NA
chr21:43741395	chr21-43741395-allele413137-553	INS	552	NA	0.0007564296520423601,0.002881844380403458,0.00992063492063492,0.0009940357852882703,0.0	0.000863716	PDXK(0.77098, 0.597)	NA	NA	NA	NA	NA	NA	NA	NA	No	NA	HPRC,HGSVC,1KG-ONT	No	NA	NA	NA	NA	NA	NA
chr21:43741395	chr21-43741395-allele413138-823	INS	822	NA	0.0,0.0,0.0,0.0009940357852882703,0.0	NA	PDXK(0.77098, 0.597)	NA	NA	NA	NA	NA	NA	NA	NA	No	NA	HGSVC	No	NA	NA	NA	NA	NA	NA
chr21:43741396	chr21-43741396-allele413144-59	INS	58	NA	0.0007564296520423601,0.0,0.0,0.0019880715705765406,0.0	NA	PDXK(0.77098, 0.597)	NA	NA	NA	NA	NA	NA	NA	NA	No	NA	HPRC,HGSVC,1KG-ONT	No	NA	NA	NA	NA	NA	NA
chr21:43741396	chr21-43741396-allele413143-392	INS	391	NA	0.0,0.0,0.010912698412698412,0.0019880715705765406,0.0	0.00188759	PDXK(0.77098, 0.597)	NA	NA	NA	NA	NA	NA	NA	NA	No	NA	HPRC,HGSVC,1KG-ONT	No	NA	NA	NA	NA	NA	NA
chr21:43741407	chr21-43741407-allele413149-618	INS	617	NA	0.0007564296520423601,0.001440922190201729,0.0,0.0,0.0	NA	PDXK(0.77098, 0.597)	NA	NA	NA	NA	NA	NA	NA	NA	No	NA	HPRC,HGSVC,1KG-ONT	No	NA	NA	NA	NA	NA	NA
chr21:43741407	chr21-43741407-allele413150-694	INS	693	NA	0.0,0.001440922190201729,0.001984126984126984,0.0,0.0	3.94758e-05	PDXK(0.77098, 0.597)	NA	NA	NA	NA	NA	NA	NA	NA	No	NA	HPRC,HGSVC,1KG-ONT	No	NA	NA	NA	NA	NA	NA
chr21:43741407	chr21-43741407-allele413148-321	INS	320	NA	0.0007564296520423601,0.007204610951008645,0.0,0.0,0.0	NA	PDXK(0.77098, 0.597)	NA	NA	NA	NA	NA	NA	NA	NA	No	NA	HPRC,HGSVC,1KG-ONT	No	NA	NA	NA	NA	NA	NA
chr21:43741419	chr21-43741419-allele413156-509	INS	508	NA	0.0007564296520423601,0.0,0.0,0.0009940357852882703,0.00408997955010225	NA	PDXK(0.77098, 0.597)	NA	NA	NA	NA	NA	NA	NA	NA	No	NA	HPRC,HGSVC,1KG-ONT	No	NA	NA	NA	NA	NA	NA
chr21:43741419	chr21-43741419-allele413157-132	INS	131	NA	0.0007564296520423601,0.001440922190201729,0.0,0.0,0.009202453987730062	0.00026671	PDXK(0.77098, 0.597)	NA	NA	NA	NA	NA	NA	NA	NA	No	NA	HPRC,HGSVC,1KG-ONT	No	NA	NA	NA	NA	NA	NA
chr21:43741430	chr21-43741430-allele413163-117	INS	116	NA	0.0015128593040847202,0.0,0.0,0.0,0.0	0.00234988	PDXK(0.77098, 0.597)	NA	NA	NA	NA	NA	NA	NA	NA	No	NA	HPRC,HGSVC,1KG-ONT	No	NA	NA	NA	NA	NA	NA
chr21:43741442	chr21-43741442-allele413172-275	INS	274	NA	0.0037821482602118004,0.0,0.0,0.0,0.0	0.00663171	PDXK(0.77098, 0.597)	NA	NA	NA	NA	NA	NA	NA	NA	No	NA	HPRC,HGSVC,1KG-ONT	No	NA	NA	NA	NA	NA	NA
chr21:43741442	chr21-43741442-allele413171-212	INS	211	NA	0.0015128593040847202,0.0,0.000992063492063492,0.0,0.0010224948875255625	7.61513e-05	PDXK(0.77098, 0.597)	NA	NA	NA	NA	NA	NA	NA	NA	No	NA	HPRC,HGSVC,1KG-ONT	No	NA	NA	NA	NA	NA	NA
chr21:43741442	chr21-43741442-allele413170-154	INS	153	NA	0.0015128593040847202,0.002881844380403458,0.0,0.0,0.0	7.61513e-05	PDXK(0.77098, 0.597)	NA	NA	NA	NA	NA	NA	NA	NA	No	NA	HPRC,HGSVC,1KG-ONT	No	NA	NA	NA	NA	NA	NA
chr21:43741443	chr21-43741443-allele413186-75	INS	74	NA	0.0,0.0,0.0,0.0,0.005112474437627812	0.000408842	PDXK(0.77098, 0.597)	NA	NA	NA	NA	NA	NA	NA	NA	No	NA	HPRC,HGSVC,1KG-ONT	No	NA	NA	NA	NA	NA	NA
chr21:43741443	chr21-43741443-allele413187-485	INS	484	NA	0.0022692889561270802,0.001440922190201729,0.007936507936507936,0.0,0.0010224948875255625	NA	PDXK(0.77098, 0.597)	NA	NA	NA	NA	NA	NA	NA	NA	No	NA	HPRC,HGSVC,1KG-ONT	No	NA	NA	NA	NA	NA	NA
chr21:43741458	chr21-43741458-allele413199-418	INS	417	NA	0.0,0.001440922190201729,0.01488095238095238,0.0,0.0	0.00244266	PDXK(0.77098, 0.597)	NA	NA	NA	NA	NA	NA	NA	NA	No	NA	HPRC,HGSVC,1KG-ONT	No	NA	NA	NA	NA	NA	NA
chr21:43741465	chr21-43741465-allele413202-109	INS	108	NA	0.0,0.0,0.001984126984126984,0.0009940357852882703,0.0	3.94758e-05	PDXK(0.77098, 0.597)	NA	NA	NA	NA	NA	NA	NA	NA	No	NA	HPRC,HGSVC,1KG-ONT	No	NA	NA	NA	NA	NA	NA
chr21:43741470	chr21-43741470-allele413212-128	INS	127	NA	0.0007564296520423601,0.0,0.0,0.0,0.0	0.000918741	PDXK(0.77098, 0.597)	NA	NA	NA	NA	NA	NA	NA	NA	No	NA	HPRC,HGSVC,1KG-ONT	No	NA	NA	NA	NA	NA	NA
chr21:43743071	chr21-43743071-allele413233-200	INS	199	NA	0.29425113464447805,0.3962536023054755,0.44345238095238093,0.3866799204771372,0.40797546012269936	0.0276201	PDXK(0.77098, 0.597)	NA	NA	NA	NA	NA	NA	NA	NA	No	NA	HPRC,HGSVC,1KG-ONT	No	NA	NA	NA	NA	NA	NA
chr21:43743110	chr21-43743110-allele413236-101	INS	100	NA	0.0022692889561270802,0.001440922190201729,0.0,0.0009940357852882703,0.0	0.000980669	PDXK(0.77098, 0.597)	NA	NA	NA	NA	NA	NA	NA	NA	No	NA	HPRC,HGSVC,1KG-ONT	No	NA	NA	NA	NA	NA	NA
chr21:43743115	chr21-43743115-allele413237-52	INS	51	NA	0.0022692889561270802,0.001440922190201729,0.0,0.0,0.0	0.0019853	PDXK(0.77098, 0.597)	NA	NA	NA	NA	NA	NA	NA	NA	No	NA	HPRC,HGSVC	No	NA	NA	NA	NA	NA	NA
chr21:43743118	chr21-43743118-allele413238-1	DEL	51	NA	0.056732223903177004,0.03170028818443804,0.000992063492063492,0.02982107355864811,0.03783231083844581	0.0156844	PDXK(0.77098, 0.597)	NA	NA	NA	NA	NA	NA	NA	NA	No	NA	HPRC,1KG-ONT	No	NA	NA	NA	NA	NA	NA
chr21:43743128	chr21-43743128-allele413240-354	INS	353	NA	0.0022692889561270802,0.0,0.0,0.0,0.0	0.00377908	PDXK(0.77098, 0.597)	NA	NA	NA	NA	NA	NA	NA	NA	No	NA	HPRC,HGSVC,1KG-ONT	No	NA	NA	NA	NA	NA	NA
chr21:43743128	chr21-43743128-allele413239-152	INS	151	NA	0.0045385779122541605,0.0,0.002976190476190476,0.0009940357852882703,0.0010224948875255625	0.00179551	PDXK(0.77098, 0.597)	NA	NA	NA	NA	NA	NA	NA	NA	No	NA	HPRC,HGSVC,1KG-ONT	No	NA	NA	NA	NA	NA	NA
chr21:43743199	chr21-43743199-allele413244-254	INS	253	NA	0.0015128593040847202,0.002881844380403458,0.0,0.0019880715705765406,0.0	NA	PDXK(0.77098, 0.597)	NA	NA	NA	NA	NA	NA	NA	NA	No	NA	HPRC,HGSVC,1KG-ONT	No	NA	NA	NA	NA	NA	NA
chr21:43743257	chr21-43743257-allele413249-52	INS	51	NA	0.0045385779122541605,0.001440922190201729,0.0248015873015873,0.0,0.0	NA	PDXK(0.77098, 0.597)	NA	NA	NA	NA	NA	NA	NA	NA	No	NA	HPRC,HGSVC	No	NA	NA	NA	NA	NA	NA
chr21:43743257	chr21-43743257-allele413251-1	DEL	51	NA	0.039334341906202726,0.010086455331412104,0.01488095238095238,0.015904572564612324,0.002044989775051125	0.0216793	PDXK(0.77098, 0.597)	NA	NA	NA	NA	NA	NA	NA	NA	No	NA	HPRC,1KG-ONT	No	NA	NA	NA	NA	NA	NA
chr21:43743257	chr21-43743257-allele413250-103	INS	102	NA	0.0015128593040847202,0.0,0.0,0.0019880715705765406,0.009202453987730062	NA	PDXK(0.77098, 0.597)	NA	NA	NA	NA	NA	NA	NA	NA	No	NA	HPRC,HGSVC,1KG-ONT	No	NA	NA	NA	NA	NA	NA
chr21:43743308	chr21-43743308-allele413254-152	INS	151	NA	0.059001512859304085,0.004322766570605188,0.005952380952380952,0.0019880715705765406,0.0010224948875255625	0.0830865	PDXK(0.77098, 0.597)	NA	NA	NA	NA	NA	NA	NA	NA	No	NA	HPRC,HGSVC,1KG-ONT	No	NA	NA	NA	NA	NA	NA
chr21:43743345	chr21-43743345-allele413256-1	DEL	152	NA	0.0,0.0,0.0,0.0,0.002044989775051125	NA	PDXK(0.77098, 0.597)	NA	NA	NA	NA	NA	NA	NA	NA	No	NA	No	No	NA	NA	NA	NA	NA	NA
chr21:43743424	chr21-43743424-allele413263-52	INS	51	NA	0.0015128593040847202,0.0,0.0,0.0,0.0	0.00234988	PDXK(0.77098, 0.597)	NA	NA	NA	NA	NA	NA	NA	NA	No	NA	HPRC,HGSVC	No	NA	NA	NA	NA	NA	NA
chr21:43743424	chr21-43743424-allele413264-205	INS	204	NA	0.0022692889561270802,0.012968299711815562,0.0,0.0,0.0	NA	PDXK(0.77098, 0.597)	NA	NA	NA	NA	NA	NA	NA	NA	No	NA	HPRC,HGSVC,1KG-ONT	No	NA	NA	NA	NA	NA	NA
chr21:43743497	chr21-43743497-allele413271-409	INS	408	NA	0.0,0.004322766570605188,0.017857142857142856,0.012922465208747515,0.007157464212678937	0.00707948	PDXK(0.77098, 0.597)	NA	NA	NA	NA	NA	NA	NA	NA	No	NA	HPRC,HGSVC,1KG-ONT	No	NA	NA	NA	NA	NA	NA
chr21:43743497	chr21-43743497-allele413277-154	INS	153	NA	0.0015128593040847202,0.008645533141210375,0.0,0.002982107355864811,0.0	NA	PDXK(0.77098, 0.597)	NA	NA	NA	NA	NA	NA	NA	NA	No	NA	HPRC,HGSVC,1KG-ONT	No	NA	NA	NA	NA	NA	NA
chr21:43743497	chr21-43743497-allele413270-52	INS	51	NA	0.17246596066565809,0.23919308357348704,0.23214285714285715,0.1848906560636183,0.14826175869120656	0.00161623	PDXK(0.77098, 0.597)	NA	NA	NA	NA	NA	NA	NA	NA	No	NA	HPRC,HGSVC	No	NA	NA	NA	NA	NA	NA
chr21:43743497	chr21-43743497-allele413273-305	INS	304	NA	0.0007564296520423601,0.0,0.0,0.0,0.0	0.000918741	PDXK(0.77098, 0.597)	NA	NA	NA	NA	NA	NA	NA	NA	No	NA	HPRC,HGSVC,1KG-ONT	No	NA	NA	NA	NA	NA	NA
chr21:43743497	chr21-43743497-allele413274-56	INS	55	NA	0.0,0.0,0.0,0.0,0.003067484662576687	3.94758e-05	PDXK(0.77098, 0.597)	NA	NA	NA	NA	NA	NA	NA	NA	No	NA	HPRC,HGSVC	No	NA	NA	NA	NA	NA	NA
chr21:43743497	chr21-43743497-allele413275-56	INS	55	NA	0.0007564296520423601,0.001440922190201729,0.002976190476190476,0.0,0.0010224948875255625	NA	PDXK(0.77098, 0.597)	NA	NA	NA	NA	NA	NA	NA	NA	No	NA	HPRC,HGSVC	No	NA	NA	NA	NA	NA	NA
chr21:43743497	chr21-43743497-allele413272-103	INS	102	NA	0.024205748865355523,0.005763688760806916,0.003968253968253968,0.011928429423459244,0.0010224948875255625	0.0156808	PDXK(0.77098, 0.597)	NA	NA	NA	NA	NA	NA	NA	NA	No	NA	HPRC,HGSVC,1KG-ONT	No	NA	NA	NA	NA	NA	NA
chr21:43743497	chr21-43743497-allele413278-53	INS	52	NA	0.0007564296520423601,0.0,0.0,0.0,0.0	0.000918741	PDXK(0.77098, 0.597)	NA	NA	NA	NA	NA	NA	NA	NA	No	NA	HPRC,HGSVC	No	NA	NA	NA	NA	NA	NA
chr21:43743512	chr21-43743512-allele413282-55	INS	54	NA	0.05446293494704992,0.1585014409221902,0.20238095238095238,0.17992047713717693,0.130879345603272	0.0527211	PDXK(0.77098, 0.597)	NA	NA	NA	NA	NA	NA	NA	NA	No	NA	HPRC,HGSVC	No	NA	NA	NA	NA	NA	NA
chr21:43743519	chr21-43743519-allele413283-52	INS	51	NA	0.0015128593040847202,0.03314121037463977,0.020833333333333332,0.008946322067594433,0.003067484662576687	0.00759586	PDXK(0.77098, 0.597)	NA	NA	NA	NA	NA	NA	NA	NA	No	NA	HPRC,HGSVC	No	NA	NA	NA	NA	NA	NA
chr21:43743519	chr21-43743519-allele413284-1	DEL	51	NA	0.0007564296520423601,0.002881844380403458,0.002976190476190476,0.0019880715705765406,0.0010224948875255625	4.4099e-05	PDXK(0.77098, 0.597)	NA	NA	NA	NA	NA	NA	NA	NA	No	NA	HPRC,1KG-ONT	No	NA	NA	NA	NA	NA	NA
chr21:43743571	chr21-43743571-allele413287-55	INS	54	NA	0.0015128593040847202,0.0,0.0,0.0019880715705765406,0.0	7.61513e-05	PDXK(0.77098, 0.597)	NA	NA	NA	NA	NA	NA	NA	NA	No	NA	HPRC,HGSVC	No	NA	NA	NA	NA	NA	NA
chr21:43743585	chr21-43743585-allele413288-55	INS	54	NA	0.0015128593040847202,0.0,0.0,0.0,0.0	0.00234988	PDXK(0.77098, 0.597)	NA	NA	NA	NA	NA	NA	NA	NA	No	NA	HPRC,HGSVC	No	NA	NA	NA	NA	NA	NA
chr21:43777867	chr21-43777867-allele413745-329	INS	328	NA	0.01361573373676248,0.004322766570605188,0.0,0.0,0.00408997955010225	0.0132027	NA	NA	NA	NA	NA	NA	NA	NA	NA	No	NA	HPRC,HGSVC,1KG-ONT	Yes	NA	NA	NA	NA	NA	NA
chr21:43787175	chr21-43787175-allele413909-1	DEL	78	NA	0.02193645990922844,0.01585014409221902,0.07936507936507936,0.014910536779324055,0.026584867075664622	0.00246779	NA	NA	NA	NA	NA	NA	NA	NA	NA	No	NA	HPRC,HGSVC,1KG-ONT	No	NA	NA	NA	NA	NA	NA
chr21:43787180	chr21-43787180-allele413910-1	DEL	98	NA	0.0007564296520423601,0.0,0.0,0.0,0.007157464212678937	NA	NA	NA	NA	NA	NA	NA	NA	NA	NA	No	NA	HPRC,HGSVC,1KG-ONT	No	NA	NA	NA	NA	NA	NA
chr21:43787216	chr21-43787216-allele413917-1	DEL	98	NA	0.09152798789712557,0.2334293948126801,0.27380952380952384,0.12027833001988071,0.17893660531697342	0.0393909	NA	NA	NA	NA	NA	NA	NA	NA	NA	No	NA	HPRC,HGSVC,1KG-ONT	No	NA	NA	NA	NA	NA	NA
chr21:43799431	chr21-43799431-allele414047-61	INS	60	NA	0.009833585476550681,0.01729106628242075,0.04563492063492063,0.036779324055666,0.09815950920245399	0.0217423	RRP1(5.5683e-09, 0.897)	NA	NA	NA	NA	NA	NA	NA	NA	No	NA	HPRC,HGSVC,1KG-ONT	No	NA	NA	NA	NA	NA	NA
chr21:43799431	chr21-43799431-allele414049-61	INS	60	NA	0.06127080181543117,0.021613832853025938,0.03968253968253968,0.0019880715705765406,0.026584867075664622	0.0228134	RRP1(5.5683e-09, 0.897)	NA	NA	NA	NA	NA	NA	NA	NA	No	NA	HPRC,HGSVC,1KG-ONT	No	NA	NA	NA	NA	NA	NA
chr21:43799431	chr21-43799431-allele414050-61	INS	60	NA	0.0007564296520423601,0.0,0.0,0.0,0.0	0.000918741	RRP1(5.5683e-09, 0.897)	NA	NA	NA	NA	NA	NA	NA	NA	No	NA	HPRC,HGSVC,1KG-ONT	No	NA	NA	NA	NA	NA	NA
chr21:43799431	chr21-43799431-allele414048-61	INS	60	NA	0.3328290468986384,0.2507204610951009,0.19940476190476192,0.1679920477137177,0.26482617586912066	0.0341613	RRP1(5.5683e-09, 0.897)	NA	NA	NA	NA	NA	NA	NA	NA	No	NA	HPRC,HGSVC,1KG-ONT	No	NA	NA	NA	NA	NA	NA
chr21:43799431	chr21-43799431-allele414051-61	INS	60	NA	0.0,0.0,0.01488095238095238,0.0,0.0	0.0020517	RRP1(5.5683e-09, 0.897)	NA	NA	NA	NA	NA	NA	NA	NA	No	NA	HPRC,HGSVC,1KG-ONT	No	NA	NA	NA	NA	NA	NA
chr21:43810352	chr21-43810352-allele414187-62	INS	61	NA	0.012859304084720122,0.10230547550432277,0.15476190476190477,0.039761431411530816,0.04294478527607362	0.0398658	NA	NA	NA	NA	NA	NA	NA	NA	promoter	No	NA	HGSVC	Yes	NA	NA	NA	NA	NA	NA
chr21:43815189	chr21-43815189-allele414257-1	DEL	112	NA	0.00832072617246596,0.001440922190201729,0.0,0.0,0.0	0.0129393	NA	NA	NA	NA	NA	NA	NA	NA	enhancer	No	NA	HPRC,1KG-ONT	No	NA	NA	NA	NA	NA	NA
chr21:43815200	chr21-43815200-allele414259-54	INS	53	NA	0.0,0.0,0.00496031746031746,0.0,0.0	0.000408842	NA	NA	NA	NA	NA	NA	NA	NA	enhancer	No	NA	HPRC,HGSVC,1KG-ONT	No	NA	NA	NA	NA	NA	NA
chr21:43815200	chr21-43815200-allele414258-56	INS	55	NA	0.08169440242057488,0.12247838616714697,0.14682539682539683,0.04771371769383698,0.10224948875255624	0.00208516	NA	NA	NA	NA	NA	NA	NA	NA	enhancer	No	NA	HPRC,HGSVC,1KG-ONT	No	NA	NA	NA	NA	NA	NA
chr21:43815210	chr21-43815210-allele414262-59	INS	58	NA	0.00832072617246596,0.025936599423631124,0.001984126984126984,0.015904572564612324,0.005112474437627812	NA	NA	NA	NA	NA	NA	NA	NA	NA	enhancer	No	NA	HPRC,HGSVC,1KG-ONT	No	NA	NA	NA	NA	NA	NA
chr21:43815210	chr21-43815210-allele414263-1	DEL	58	NA	0.006051437216338881,0.025936599423631124,0.07242063492063493,0.042743538767395624,0.12883435582822086	0.0395289	NA	NA	NA	NA	NA	NA	NA	NA	enhancer	No	NA	HPRC,HGSVC	No	NA	NA	NA	NA	NA	NA
chr21:43815210	chr21-43815210-allele414264-58	INS	57	NA	0.00680786686838124,0.0,0.0,0.012922465208747515,0.0	0.000671768	NA	NA	NA	NA	NA	NA	NA	NA	enhancer	No	NA	HPRC,HGSVC,1KG-ONT	No	NA	NA	NA	NA	NA	NA
chr21:43815210	chr21-43815210-allele414261-164	INS	163	NA	0.02042360060514372,0.004322766570605188,0.0,0.0019880715705765406,0.0	0.0275558	NA	NA	NA	NA	NA	NA	NA	NA	enhancer	No	NA	HPRC,HGSVC,1KG-ONT	No	NA	NA	NA	NA	NA	NA
chr21:43815217	chr21-43815217-allele414267-61	INS	60	NA	0.0007564296520423601,0.0,0.0,0.0,0.0	0.000918741	NA	NA	NA	NA	NA	NA	NA	NA	enhancer	No	NA	HPRC,HGSVC,1KG-ONT	No	NA	NA	NA	NA	NA	NA
chr21:43815220	chr21-43815220-allele414269-57	INS	56	NA	0.00832072617246596,0.004322766570605188,0.08531746031746032,0.003976143141153081,0.026584867075664622	0.0106734	NA	NA	NA	NA	NA	NA	NA	NA	enhancer	No	NA	HPRC,HGSVC,1KG-ONT	No	NA	NA	NA	NA	NA	NA
chr21:43815220	chr21-43815220-allele414268-115	INS	114	NA	0.0015128593040847202,0.0,0.002976190476190476,0.0009940357852882703,0.0	NA	NA	NA	NA	NA	NA	NA	NA	NA	enhancer	No	NA	HPRC,HGSVC,1KG-ONT	No	NA	NA	NA	NA	NA	NA
chr21:43815231	chr21-43815231-allele414273-62	INS	61	NA	0.0007564296520423601,0.0,0.0,0.0019880715705765406,0.0	NA	NA	NA	NA	NA	NA	NA	NA	NA	enhancer	No	NA	HPRC,HGSVC,1KG-ONT	No	NA	NA	NA	NA	NA	NA
chr21:43815231	chr21-43815231-allele414272-61	INS	60	NA	0.0022692889561270802,0.0,0.01984126984126984,0.0019880715705765406,0.022494887525562373	0.00441796	NA	NA	NA	NA	NA	NA	NA	NA	enhancer	No	NA	HPRC,HGSVC,1KG-ONT	No	NA	NA	NA	NA	NA	NA
chr21:43815231	chr21-43815231-allele414271-61	INS	60	NA	0.0007564296520423601,0.0,0.0,0.0,0.0	0.000918741	NA	NA	NA	NA	NA	NA	NA	NA	enhancer	No	NA	HPRC,HGSVC,1KG-ONT	No	NA	NA	NA	NA	NA	NA
chr21:43815232	chr21-43815232-allele414274-63	INS	62	NA	0.0022692889561270802,0.001440922190201729,0.018849206349206348,0.0,0.0	0.000443353	NA	NA	NA	NA	NA	NA	NA	NA	enhancer	No	NA	HPRC,HGSVC,1KG-ONT	No	NA	NA	NA	NA	NA	NA
chr21:43815234	chr21-43815234-allele414275-53	INS	52	NA	0.0022692889561270802,0.03025936599423631,0.0248015873015873,0.0019880715705765406,0.015337423312883436	0.00780868	NA	NA	NA	NA	NA	NA	NA	NA	enhancer	No	NA	HPRC,HGSVC,1KG-ONT	No	NA	NA	NA	NA	NA	NA
chr21:43815238	chr21-43815238-allele414279-63	INS	62	NA	0.0045385779122541605,0.01585014409221902,0.006944444444444444,0.0,0.0	NA	NA	NA	NA	NA	NA	NA	NA	NA	enhancer	No	NA	HPRC,HGSVC,1KG-ONT	No	NA	NA	NA	NA	NA	NA
chr21:43815238	chr21-43815238-allele414278-60	INS	59	NA	0.009833585476550681,0.027377521613832854,0.006944444444444444,0.030815109343936383,0.016359918200409	0.00241288	NA	NA	NA	NA	NA	NA	NA	NA	enhancer	No	NA	HPRC,HGSVC,1KG-ONT	No	NA	NA	NA	NA	NA	NA
chr21:43815239	chr21-43815239-allele414280-57	INS	56	NA	0.00680786686838124,0.03314121037463977,0.017857142857142856,0.003976143141153081,0.003067484662576687	0.00111608	NA	NA	NA	NA	NA	NA	NA	NA	enhancer	No	NA	HPRC,HGSVC,1KG-ONT	No	NA	NA	NA	NA	NA	NA
chr21:43815240	chr21-43815240-allele414281-67	INS	66	NA	0.0022692889561270802,0.0,0.001984126984126984,0.0,0.014314928425357873	NA	NA	NA	NA	NA	NA	NA	NA	NA	enhancer	No	NA	HPRC,HGSVC,1KG-ONT	No	NA	NA	NA	NA	NA	NA
chr21:43815240	chr21-43815240-allele414282-52	INS	51	NA	0.24886535552193645,0.17002881844380405,0.12003968253968254,0.10437375745526839,0.14519427402862986	0.0482614	NA	NA	NA	NA	NA	NA	NA	NA	enhancer	No	NA	HPRC,HGSVC,1KG-ONT	No	NA	NA	NA	NA	NA	NA
chr21:43815240	chr21-43815240-allele414284-319	INS	318	NA	0.0,0.0,0.0,0.0,0.003067484662576687	3.94758e-05	NA	NA	NA	NA	NA	NA	NA	NA	enhancer	No	NA	HPRC,HGSVC	No	NA	NA	NA	NA	NA	NA
chr21:43815240	chr21-43815240-allele414290-52	INS	51	NA	0.0015128593040847202,0.0,0.0,0.0,0.0	0.00234988	NA	NA	NA	NA	NA	NA	NA	NA	enhancer	No	NA	HPRC,HGSVC,1KG-ONT	No	NA	NA	NA	NA	NA	NA
chr21:43815240	chr21-43815240-allele414289-55	INS	54	NA	0.0037821482602118004,0.0,0.0,0.0,0.0	0.00663171	NA	NA	NA	NA	NA	NA	NA	NA	enhancer	No	NA	HPRC,HGSVC,1KG-ONT	No	NA	NA	NA	NA	NA	NA
chr21:43815243	chr21-43815243-allele414291-52	INS	51	NA	0.0015128593040847202,0.0,0.0,0.0,0.0	0.00234988	NA	NA	NA	NA	NA	NA	NA	NA	enhancer	No	NA	HPRC,HGSVC,1KG-ONT	No	NA	NA	NA	NA	NA	NA
chr21:43815243	chr21-43815243-allele414292-109	INS	108	NA	0.02193645990922844,0.002881844380403458,0.0,0.0,0.0	0.0358271	NA	NA	NA	NA	NA	NA	NA	NA	enhancer	No	NA	HPRC,HGSVC	No	NA	NA	NA	NA	NA	NA
chr21:43815244	chr21-43815244-allele414293-1	DEL	54	NA	0.0,0.002881844380403458,0.0,0.003976143141153081,0.00408997955010225	0.00133282	NA	NA	NA	NA	NA	NA	NA	NA	enhancer	No	NA	HPRC,HGSVC	No	NA	NA	NA	NA	NA	NA
chr21:43815258	chr21-43815258-allele414296-55	INS	54	NA	0.015128593040847202,0.004322766570605188,0.0,0.0009940357852882703,0.0	0.0199223	NA	NA	NA	NA	NA	NA	NA	NA	enhancer	No	NA	HPRC,HGSVC,1KG-ONT	No	NA	NA	NA	NA	NA	NA
chr21:43815258	chr21-43815258-allele414297-392	INS	391	NA	0.0045385779122541605,0.0,0.0,0.0,0.0	0.00805514	NA	NA	NA	NA	NA	NA	NA	NA	enhancer	No	NA	HPRC,HGSVC	No	NA	NA	NA	NA	NA	NA
chr21:43815279	chr21-43815279-allele414300-56	INS	55	NA	0.006051437216338881,0.0,0.0,0.0,0.0	0.0107687	NA	NA	NA	NA	NA	NA	NA	NA	enhancer	No	NA	HPRC,HGSVC,1KG-ONT	No	NA	NA	NA	NA	NA	NA
chr21:43815303	chr21-43815303-allele414307-55	INS	54	NA	0.0,0.0,0.0,0.0,0.0010224948875255625	NA	NA	NA	NA	NA	NA	NA	NA	NA	enhancer	No	NA	HPRC,HGSVC,1KG-ONT	No	NA	NA	NA	NA	NA	NA
chr21:43815383	chr21-43815383-allele414312-178	INS	177	NA	0.00680786686838124,0.0,0.0,0.003976143141153081,0.0	0.00579224	NA	NA	NA	NA	NA	NA	NA	NA	enhancer	No	NA	HPRC,HGSVC,1KG-ONT	No	NA	NA	NA	NA	NA	NA
chr21:43815397	chr21-43815397-allele414314-56	INS	55	NA	0.039334341906202726,0.1729106628242075,0.2251984126984127,0.041749502982107355,0.3067484662576687	0.0815647	NA	NA	NA	NA	NA	NA	NA	NA	enhancer	No	NA	HPRC,HGSVC,1KG-ONT	No	NA	NA	NA	NA	NA	NA
chr21:43823145	chr21-43823145-allele414512-70	INS	69	NA	0.05219364599092285,0.008645533141210375,0.008928571428571428,0.0019880715705765406,0.00408997955010225	0.058571	NA	NA	NA	NA	NA	NA	NA	NA	NA	No	NA	HPRC,HGSVC	Yes	NA	NA	NA	NA	NA	NA
chr21:43823145	chr21-43823145-allele414514-70	INS	69	0.805259	0.07488653555219364,0.28097982708933716,0.2003968253968254,0.5765407554671969,0.21881390593047034	0.146179	NA	NA	NA	NA	NA	NA	NA	NA	NA	No	NA	HPRC,HGSVC	Yes	ENSG00000160213.9(1.3580632558997221e-18)	Pyridoxal kinase levels(CSTB - TMEM97P1, rs2329574, 8E-25, 0.6672908600387882),Blood protein levels(TMEM97P1 - RRP1, rs1041456, 2E-41, 0.7056433172920646)	Anxiety disorder(24.68%, 16.48%, 1.66, [1.15;2.39], 0.007833),Benign mammary dysplasia(3.40%, 0.49%, 7.17, [1.89;27.25], 0.002313),Brachial radiculitis(2.13%, 6.36%, 0.32, [0.13;0.82], 0.014255),Bunion(0.85%, 3.75%, 0.22, [0.05;0.94], 0.023089),Dysmenorrhea(8.94%, 4.24%, 2.22, [1.22;4.02], 0.011168),Enthesopathy of ankle AND/OR tarsus(0.43%, 3.43%, 0.12, [0.02;0.9], 0.01343),Erythema of skin(4.26%, 1.79%, 2.43, [1.02;5.81], 0.048381),Eustachian tube disorder(4.26%, 1.79%, 2.43, [1.02;5.81], 0.048381),Helicobacter-associated disease(0.43%, 2.77%, 0.15, [0.02;1.13], 0.032939),Hyperlipidemia(26.81%, 35.89%, 0.65, [0.47;0.91], 0.011818),Impaired glucose tolerance(0.85%, 3.75%, 0.22, [0.05;0.94], 0.023089),Inflammatory polyarthropathy(2.55%, 0.65%, 3.99, [1.12;14.27], 0.031721),Mononeuritis(1.70%, 5.22%, 0.31, [0.11;0.9], 0.021923),Neoplastic disease(3.40%, 0.82%, 4.29, [1.39;13.24], 0.010491),Non-scarring alopecia(8.51%, 2.77%, 3.26, [1.68;6.34], 0.000561),Osteoarthritis of hip(3.83%, 7.83%, 0.47, [0.23;0.97], 0.04527),Peripheral vascular disease(1.28%, 4.40%, 0.28, [0.08;0.93], 0.035324),Residual hemorrhoidal skin tags(2.13%, 5.38%, 0.38, [0.15;0.99], 0.041497),Verruca vulgaris(6.81%, 2.94%, 2.42, [1.21;4.82], 0.017205),Cyst of ovary(8.29%, 14.55%, 0.53, [0.29;0.96], 0.033878),Female pelvic inflammatory disease(4.42%, 1.62%, 2.81, [1.01;7.88], 0.048252)	NA	NA	NA
chr21:43823145	chr21-43823145-allele414513-139	INS	138	NA	0.024205748865355523,0.002881844380403458,0.000992063492063492,0.0,0.009202453987730062	0.0242814	NA	NA	NA	NA	NA	NA	NA	NA	NA	No	NA	HPRC,HGSVC,1KG-ONT	Yes	NA	NA	NA	NA	NA	NA
chr21:43823145	chr21-43823145-allele414516-139	INS	138	NA	0.0,0.001440922190201729,0.0,0.0009940357852882703,0.0010224948875255625	3.94758e-05	NA	NA	NA	NA	NA	NA	NA	NA	NA	No	NA	HPRC,HGSVC,1KG-ONT	Yes	NA	NA	NA	NA	NA	NA
chr21:43823145	chr21-43823145-allele414515-70	INS	69	NA	0.012859304084720122,0.002881844380403458,0.0,0.0,0.0	0.0193295	NA	NA	NA	NA	NA	NA	NA	NA	NA	No	NA	HPRC,HGSVC	Yes	NA	NA	NA	NA	NA	NA
chr21:43823145	chr21-43823145-allele414517-70	INS	69	NA	0.0,0.0,0.000992063492063492,0.0,0.0	NA	NA	NA	NA	NA	NA	NA	NA	NA	NA	No	NA	HPRC,HGSVC	Yes	NA	NA	NA	NA	NA	NA
chr21:43823166	chr21-43823166-allele414519-69	INS	68	NA	0.0,0.0,0.0,0.009940357852882704,0.0	0.00133282	NA	NA	NA	NA	NA	NA	NA	NA	NA	No	NA	HPRC,HGSVC	Yes	NA	NA	NA	NA	NA	NA
chr21:43823193	chr21-43823193-allele414523-70	INS	69	NA	0.0,0.0,0.0,0.0,0.00408997955010225	0.000224143	NA	NA	NA	NA	NA	NA	NA	NA	NA	No	NA	HPRC,HGSVC	Yes	NA	NA	NA	NA	NA	NA
chr21:43837453	chr21-43837453-allele414765-1	DEL	2000	NA	0.0030257186081694403,0.0,0.0,0.0,0.0	0.00520636	NA	NA	NA	NA	NA	NA	NA	NA	enhancer	No	NA	1KG-ONT	Yes	NA	NA	NA	NA	NA	NA
chr21:43839743	chr21-43839743-allele414804-1	DEL	1033	NA	0.0022692889561270802,0.0,0.0,0.0,0.0	0.00377908	NA	NA	NA	NA	NA	NA	NA	NA	NA	No	NA	1KG-ONT	No	NA	NA	NA	NA	NA	NA
chr21:43851974	chr21-43851974-allele415017-1	DEL	63	NA	0.01588502269288956,0.005763688760806916,0.0,0.0009940357852882703,0.0	0.0196874	NA	NA	NA	NA	NA	NA	NA	NA	NA	No	NA	HGSVC,1KG-ONT	Yes	NA	NA	NA	NA	NA	NA
chr21:43851981	chr21-43851981-allele415019-1	DEL	91	NA	0.0,0.002881844380403458,0.008928571428571428,0.006958250497017893,0.02044989775051125	0.00644063	NA	NA	NA	NA	NA	NA	NA	NA	NA	No	NA	HPRC,HGSVC	Yes	NA	NA	NA	NA	NA	NA
chr21:43897512	chr21-43897512-allele415449-75	INS	74	NA	0.07791225416036308,0.011527377521613832,0.00992063492063492,0.0,0.009202453987730062	0.0924675	AGPAT3(1.0, 0.21)	NA	NA	NA	NA	NA	NA	NA	NA	No	NA	HGSVC,1KG-ONT	No	NA	NA	NA	NA	NA	NA
chr21:43897530	chr21-43897530-allele415451-112	INS	111	NA	0.30181543116490167,0.059077809798270896,0.0,0.04671968190854871,0.0787321063394683	0.274655	AGPAT3(1.0, 0.21)	NA	NA	NA	NA	NA	NA	NA	NA	No	NA	HPRC,HGSVC	No	NA	NA	NA	NA	NA	NA
chr21:43897540	chr21-43897540-allele415455-1	DEL	74	NA	0.0007564296520423601,0.004322766570605188,0.005952380952380952,0.012922465208747515,0.005112474437627812	0.00336278	AGPAT3(1.0, 0.21)	NA	NA	NA	NA	NA	NA	NA	NA	No	NA	HPRC	No	NA	NA	NA	NA	NA	NA
chr21:43897649	chr21-43897649-allele415467-75	INS	74	NA	0.0,0.001440922190201729,0.0,0.0,0.0	NA	AGPAT3(1.0, 0.21)	NA	NA	NA	NA	NA	NA	NA	NA	No	NA	HGSVC,1KG-ONT	No	NA	NA	NA	NA	NA	NA
chr21:43897659	chr21-43897659-allele415468-76	INS	75	NA	0.006051437216338881,0.0,0.0,0.0,0.0	0.0108963	AGPAT3(1.0, 0.21)	NA	NA	NA	NA	NA	NA	NA	NA	No	NA	HGSVC,1KG-ONT	No	NA	NA	NA	NA	NA	NA
chr21:43901485	chr21-43901485-allele415508-318	INS	317	NA	0.014372163388804841,0.005763688760806916,0.0,0.0009940357852882703,0.0	0.0170718	AGPAT3(1.0, 0.21)	NA	NA	NA	NA	NA	NA	NA	NA	No	NA	HPRC,1KG-ONT	Yes	NA	NA	NA	NA	NA	NA
chr21:43911343	chr21-43911343-allele415605-3205	INS	3204	NA	0.0,0.002881844380403458,0.002976190476190476,0.0,0.0	0.000408842	AGPAT3(1.0, 0.21)	NA	NA	NA	NA	NA	NA	NA	NA	No	NA	HPRC,HGSVC,1KG-ONT	No	NA	NA	NA	NA	NA	NA
chr21:43917804	chr21-43917804-allele415654-213	INS	212	NA	0.01588502269288956,0.002881844380403458,0.0,0.0,0.0	0.024855	AGPAT3(1.0, 0.21)	NA	NA	NA	NA	NA	NA	NA	NA	No	NA	No	Yes	NA	NA	NA	NA	NA	NA
chr21:43917804	chr21-43917804-allele415653-142	INS	141	NA	0.040090771558245086,0.001440922190201729,0.0,0.0019880715705765406,0.0	0.0664518	AGPAT3(1.0, 0.21)	NA	NA	NA	NA	NA	NA	NA	NA	No	NA	HPRC,HGSVC,1KG-ONT	Yes	NA	NA	NA	NA	NA	NA
chr21:43917836	chr21-43917836-allele415660-100	INS	99	NA	0.0,0.0,0.0,0.0009940357852882703,0.0	NA	AGPAT3(1.0, 0.21)	NA	NA	NA	NA	NA	NA	NA	NA	No	NA	HPRC,HGSVC,1KG-ONT	Yes	NA	NA	NA	NA	NA	NA
chr21:43917877	chr21-43917877-allele415662-64	INS	63	NA	0.0,0.0,0.0,0.0009940357852882703,0.0	NA	AGPAT3(1.0, 0.21)	NA	NA	NA	NA	NA	NA	NA	NA	No	NA	No	No	NA	NA	NA	NA	NA	NA
chr21:43917909	chr21-43917909-allele415665-1	DEL	63	NA	0.02193645990922844,0.002881844380403458,0.0,0.002982107355864811,0.0	0.0303282	AGPAT3(1.0, 0.21)	NA	NA	NA	NA	NA	NA	NA	NA	No	NA	HPRC,HGSVC	Yes	NA	NA	NA	NA	NA	NA
chr21:43957522	chr21-43957522-allele416017-308	INS	307	NA	0.06732223903177005,0.008645533141210375,0.0,0.0009940357852882703,0.0	0.105969	AGPAT3(1.0, 0.21)	NA	NA	NA	NA	NA	NA	NA	enhancer	No	NA	HPRC,HGSVC,1KG-ONT	Yes	NA	NA	NA	NA	NA	NA
chr21:43957769	chr21-43957769-allele416020-55	INS	54	NA	0.047655068078668684,0.001440922190201729,0.0,0.0,0.0	0.0839358	AGPAT3(1.0, 0.21)	NA	NA	NA	NA	NA	NA	NA	enhancer	No	NA	HPRC,1KG-ONT	Yes	NA	NA	NA	NA	NA	NA
chr21:43961605	chr21-43961605-allele416069-73	INS	72	NA	0.04462934947049924,0.001440922190201729,0.0,0.0,0.0010224948875255625	0.0765063	AGPAT3(1.0, 0.21)	NA	NA	NA	NA	NA	NA	NA	NA	No	NA	HPRC,1KG-ONT	Yes	NA	NA	NA	NA	NA	NA
chr21:44023337	chr21-44023337-allele416849-362	INS	361	NA	0.0015128593040847202,0.0,0.0,0.0,0.0	0.00234988	TRAPPC10(1.0, 0.273)	TRAPPC10(1.0, 0.273)	NA	NA	NA	NA	NA	NA	NA	No	NA	HPRC	No	NA	NA	NA	NA	NA	NA
chr21:44038017	chr21-44038017-allele416975-131	INS	130	NA	0.0022692889561270802,0.0,0.00992063492063492,0.0,0.0	NA	TRAPPC10(1.0, 0.273)	TRAPPC10(1.0, 0.273)	NA	NA	NA	NA	NA	NA	NA	No	NA	HGSVC	No	NA	NA	NA	NA	NA	NA
chr21:44062580	chr21-44062580-allele417281-1	DEL	82	NA	0.0037821482602118004,0.0,0.0,0.0,0.0	0.00663171	TRAPPC10(1.0, 0.273)	TRAPPC10(1.0, 0.273)	NA	NA	NA	NA	NA	NA	NA	No	NA	HGSVC	Yes	NA	NA	NA	NA	NA	NA
chr21:44062596	chr21-44062596-allele417282-1	DEL	66	NA	0.0007564296520423601,0.0,0.0,0.0,0.0	0.000918741	TRAPPC10(1.0, 0.273)	TRAPPC10(1.0, 0.273)	NA	NA	NA	NA	NA	NA	NA	No	NA	HGSVC	Yes	NA	NA	NA	NA	NA	NA
chr21:44088723	chr21-44088723-allele417519-527	INS	526	NA	0.01361573373676248,0.0,0.0,0.0,0.0	0.0249879	TRAPPC10(1.0, 0.273)	TRAPPC10(1.0, 0.273)	NA	NA	NA	NA	NA	NA	NA	No	NA	HPRC,HGSVC	No	NA	NA	NA	NA	NA	NA
chr21:44088740	chr21-44088740-allele417521-816	INS	815	NA	0.009833585476550681,0.004322766570605188,0.0,0.003976143141153081,0.006134969325153374	0.00329344	TRAPPC10(1.0, 0.273)	TRAPPC10(1.0, 0.273)	NA	NA	NA	NA	NA	NA	NA	No	NA	HPRC,HGSVC,1KG-ONT	No	NA	NA	NA	NA	NA	NA
chr21:44088745	chr21-44088745-allele417524-51	INS	50	NA	0.0022692889561270802,0.0,0.0,0.0,0.009202453987730062	NA	TRAPPC10(1.0, 0.273)	TRAPPC10(1.0, 0.273)	NA	NA	NA	NA	NA	NA	NA	No	NA	No	Yes	NA	NA	NA	NA	NA	NA
chr21:44088788	chr21-44088788-allele417532-672	INS	671	NA	0.0015128593040847202,0.0,0.0,0.0,0.0	0.00234988	TRAPPC10(1.0, 0.273)	TRAPPC10(1.0, 0.273)	NA	NA	NA	NA	NA	NA	NA	No	NA	HPRC,HGSVC	No	NA	NA	NA	NA	NA	NA
chr21:44088788	chr21-44088788-allele417533-768	INS	767	NA	0.0113464447806354,0.002881844380403458,0.0,0.0,0.014314928425357873	0.00337167	TRAPPC10(1.0, 0.273)	TRAPPC10(1.0, 0.273)	NA	NA	NA	NA	NA	NA	NA	No	NA	HPRC	No	NA	NA	NA	NA	NA	NA
chr21:44088794	chr21-44088794-allele417535-1	DEL	94	NA	0.0015128593040847202,0.0,0.0,0.0009940357852882703,0.0	0.00077342	TRAPPC10(1.0, 0.273)	TRAPPC10(1.0, 0.273)	NA	NA	NA	NA	NA	NA	NA	No	NA	HGSVC	No	NA	NA	NA	NA	NA	NA
chr21:44088880	chr21-44088880-allele417545-1104	INS	1103	NA	0.0264750378214826,0.0,0.0,0.0009940357852882703,0.002044989775051125	0.0420828	TRAPPC10(1.0, 0.273)	TRAPPC10(1.0, 0.273)	NA	NA	NA	NA	NA	NA	NA	No	NA	HPRC,HGSVC,1KG-ONT	No	NA	NA	NA	NA	NA	NA
chr21:44088975	chr21-44088975-allele417556-290	INS	289	NA	0.0007564296520423601,0.0,0.0,0.0,0.0	0.000918741	TRAPPC10(1.0, 0.273)	TRAPPC10(1.0, 0.273)	NA	NA	NA	NA	NA	NA	NA	No	NA	HPRC	No	NA	NA	NA	NA	NA	NA
chr21:44088975	chr21-44088975-allele417558-722	INS	721	NA	0.0007564296520423601,0.0,0.0,0.0,0.0	0.000918741	TRAPPC10(1.0, 0.273)	TRAPPC10(1.0, 0.273)	NA	NA	NA	NA	NA	NA	NA	No	NA	HPRC,HGSVC	No	NA	NA	NA	NA	NA	NA
chr21:44089026	chr21-44089026-allele417570-142	INS	141	NA	0.012102874432677761,0.0,0.0,0.0009940357852882703,0.0	0.0199352	TRAPPC10(1.0, 0.273)	TRAPPC10(1.0, 0.273)	NA	NA	NA	NA	NA	NA	NA	No	NA	HPRC,HGSVC,1KG-ONT	No	NA	NA	NA	NA	NA	NA
chr21:44089026	chr21-44089026-allele417569-142	INS	141	NA	0.024962178517397883,0.004322766570605188,0.0,0.0,0.0	0.0393807	TRAPPC10(1.0, 0.273)	TRAPPC10(1.0, 0.273)	NA	NA	NA	NA	NA	NA	NA	No	NA	HPRC,HGSVC,1KG-ONT	No	NA	NA	NA	NA	NA	NA
chr21:44089026	chr21-44089026-allele417566-142	INS	141	NA	0.02798789712556732,0.0,0.0,0.0019880715705765406,0.003067484662576687	0.0410819	TRAPPC10(1.0, 0.273)	TRAPPC10(1.0, 0.273)	NA	NA	NA	NA	NA	NA	NA	No	NA	HPRC,HGSVC,1KG-ONT	No	NA	NA	NA	NA	NA	NA
chr21:44089057	chr21-44089057-allele417572-95	INS	94	NA	0.0,0.0,0.0,0.0019880715705765406,0.0010224948875255625	3.94758e-05	TRAPPC10(1.0, 0.273)	TRAPPC10(1.0, 0.273)	NA	NA	NA	NA	NA	NA	NA	No	NA	HPRC	No	NA	NA	NA	NA	NA	NA
chr21:44089057	chr21-44089057-allele417571-142	INS	141	NA	0.01059001512859304,0.0,0.0,0.0,0.0	0.0192289	TRAPPC10(1.0, 0.273)	TRAPPC10(1.0, 0.273)	NA	NA	NA	NA	NA	NA	NA	No	NA	HPRC,HGSVC,1KG-ONT	No	NA	NA	NA	NA	NA	NA
chr21:44089157	chr21-44089157-allele417578-189	INS	188	0.883143	0.6210287443267776,0.26945244956772335,0.2251984126984127,0.15904572564612326,0.3149284253578732	0.270515	TRAPPC10(1.0, 0.273)	TRAPPC10(1.0, 0.273)	NA	NA	NA	NA	NA	NA	NA	No	NA	HPRC,HGSVC,1KG-ONT	No	ENSG00000160221.18(2.0148172002144644e-90),ENSG00000241945.8(8.445636110107042e-112)	NA	NA	NA	NA	NA
chr21:44089157	chr21-44089157-allele417579-142	INS	141	NA	0.019667170953101363,0.03170028818443804,0.05853174603174603,0.006958250497017893,0.0869120654396728	0.00903941	TRAPPC10(1.0, 0.273)	TRAPPC10(1.0, 0.273)	NA	NA	NA	NA	NA	NA	NA	No	NA	HPRC,HGSVC,1KG-ONT	No	NA	NA	NA	NA	NA	NA
chr21:44089157	chr21-44089157-allele417581-142	INS	141	NA	0.0030257186081694403,0.0,0.0,0.0,0.0	0.00495017	TRAPPC10(1.0, 0.273)	TRAPPC10(1.0, 0.273)	NA	NA	NA	NA	NA	NA	NA	No	NA	HPRC,HGSVC,1KG-ONT	No	NA	NA	NA	NA	NA	NA
chr21:44099546	chr21-44099546-allele417680-391	INS	390	NA	0.0045385779122541605,0.0,0.00496031746031746,0.0,0.0	0.00170195	TRAPPC10(1.0, 0.273)	TRAPPC10(1.0, 0.273)	NA	NA	NA	NA	NA	NA	NA	Yes	NA	HGSVC	No	NA	NA	NA	NA	NA	NA
chr21:44099546	chr21-44099546-allele417681-235	INS	234	NA	0.0,0.0,0.0,0.0,0.0081799591002045	0.000448493	TRAPPC10(1.0, 0.273)	TRAPPC10(1.0, 0.273)	NA	NA	NA	NA	NA	NA	NA	Yes	NA	No	No	NA	NA	NA	NA	NA	NA
chr21:44099612	chr21-44099612-allele417683-275	INS	274	NA	0.00680786686838124,0.0893371757925072,0.11706349206349206,0.08946322067594434,0.016359918200409	0.0430774	TRAPPC10(1.0, 0.273)	TRAPPC10(1.0, 0.273)	NA	NA	NA	NA	NA	NA	NA	Yes	NA	HGSVC	No	NA	NA	NA	NA	NA	NA
chr21:44107084	chr21-44107084-allele417738-86	INS	85	NA	0.0015128593040847202,0.0,0.0,0.0,0.0	0.00234988	NA	NA	NA	NA	NA	NA	NA	NA	promoter	Yes	NA	No	Yes	NA	NA	NA	NA	NA	NA
chr21:44107084	chr21-44107084-allele417737-69	INS	68	NA	0.0037821482602118004,0.0,0.0,0.0,0.0	0.00663171	NA	NA	NA	NA	NA	NA	NA	NA	promoter	Yes	NA	No	Yes	NA	NA	NA	NA	NA	NA
chr21:44107084	chr21-44107084-allele417740-120	INS	119	NA	0.0,0.004322766570605188,0.0,0.0,0.0	3.94758e-05	NA	NA	NA	NA	NA	NA	NA	NA	promoter	Yes	NA	HPRC	Yes	NA	NA	NA	NA	NA	NA
chr21:44147683	chr21-44147683-allele417955-201	INS	200	0.953777	0.5219364599092284,0.6066282420749279,0.6696428571428571,0.6819085487077535,0.5010224948875256	0.0173083	GATD3A(NA, NA)	NA	NA	NA	NA	NA	NA	NA	NA	Yes	NA	HPRC,HGSVC,1KG-ONT	No	NA	Inflammatory bowel disease(TRAPPC10, rs13047030, 9E-10, 0.652017304698585)	Acanthosis nigricans(3.68%, 0.88%, 4.33, [1.38;13.59], 0.015341),Anemia in chronic kidney disease(5.52%, 1.75%, 3.28, [1.36;7.92], 0.010209),Disorder due to type 2 diabetes mellitus(3.68%, 1.31%, 2.87, [1.01;8.18], 0.049966),Eczema(3.68%, 1.31%, 2.87, [1.01;8.18], 0.049966),Hyperlipidemia(40.49%, 31.68%, 1.47, [1.03;2.09], 0.033888),Hypertensive heart failure(6.13%, 1.90%, 3.38, [1.45;7.85], 0.005997),Impaired fasting glycemia(7.98%, 4.09%, 2.03, [1.03;4.02], 0.043421),Iron deficiency(0.61%, 3.80%, 0.16, [0.02;1.16], 0.043444),Iron deficiency anemia(22.09%, 13.58%, 1.8, [1.17;2.77], 0.010379),Kidney disease(3.68%, 1.02%, 3.7, [1.23;11.17], 0.024028),Neoplasm of uncertain behavior of soft tissues(3.68%, 1.02%, 3.7, [1.23;11.17], 0.024028),Obesity(48.47%, 39.12%, 1.46, [1.04;2.06], 0.033341),Orthostatic hypotension(5.52%, 1.31%, 4.39, [1.71;11.24], 0.002881),Polyp of nasal cavity and/or nasal sinus(3.07%, 0.73%, 4.3, [1.23;15.05], 0.027131),Rectal polyp(5.52%, 1.61%, 3.58, [1.46;8.79], 0.006968),Spondylosis(3.68%, 1.02%, 3.7, [1.23;11.17], 0.024028),Talipes planus(2.45%, 6.57%, 0.36, [0.13;1.01], 0.040725),Thrombocytopenic disorder(5.52%, 2.19%, 2.61, [1.12;6.08], 0.032212),Transient cerebral ischemia(3.68%, 1.31%, 2.87, [1.01;8.18], 0.049966),Tubulointerstitial nephritis(3.07%, 0.73%, 4.3, [1.23;15.05], 0.027131),Vitreous degeneration(4.91%, 1.90%, 2.67, [1.09;6.55], 0.043583)	NA	NA	NA
chr21:44147742	chr21-44147742-allele417957-241	INS	240	NA	0.00680786686838124,0.004322766570605188,0.0,0.0,0.0	0.00663201	GATD3A(NA, NA)	NA	NA	NA	NA	NA	NA	NA	NA	Yes	NA	HPRC,HGSVC	No	NA	NA	NA	NA	NA	NA
chr21:44156365	chr21-44156365-allele418011-1	DEL	58	NA	0.023449319213313162,0.01729106628242075,0.0,0.0,0.0	0.0228794	GATD3A(NA, NA)	NA	NA	NA	NA	NA	NA	NA	NA	Yes	NA	HPRC,HGSVC	No	NA	NA	NA	NA	NA	NA
chr21:44163311	chr21-44163311-allele418089-166	INS	165	NA	0.0,0.001440922190201729,0.008928571428571428,0.05666003976143141,0.0	0.0115536	GATD3A(NA, NA)	NA	NA	NA	NA	NA	NA	NA	NA	Yes	NA	HPRC,HGSVC,1KG-ONT	No	NA	NA	NA	NA	NA	NA
chr21:44163311	chr21-44163311-allele418090-56	INS	55	NA	0.01664145234493192,0.002881844380403458,0.0,0.0,0.0	0.0259419	GATD3A(NA, NA)	NA	NA	NA	NA	NA	NA	NA	NA	Yes	NA	HPRC,HGSVC,1KG-ONT	No	NA	NA	NA	NA	NA	NA
chr21:44163332	chr21-44163332-allele418097-276	INS	275	NA	0.0045385779122541605,0.008645533141210375,0.002976190476190476,0.019880715705765408,0.018404907975460124	0.00235572	GATD3A(NA, NA)	NA	NA	NA	NA	NA	NA	NA	NA	Yes	NA	HPRC,HGSVC,1KG-ONT	No	NA	NA	NA	NA	NA	NA
chr21:44163332	chr21-44163332-allele418095-1	DEL	55	NA	0.014372163388804841,0.001440922190201729,0.0,0.0,0.0	0.0237715	GATD3A(NA, NA)	NA	NA	NA	NA	NA	NA	NA	NA	Yes	NA	HPRC,HGSVC,1KG-ONT	No	NA	NA	NA	NA	NA	NA
chr21:44163332	chr21-44163332-allele418093-221	INS	220	NA	0.24886535552193645,0.37319884726224783,0.34325396825396826,0.40357852882703776,0.4100204498977505	0.0378426	GATD3A(NA, NA)	NA	NA	NA	NA	NA	NA	NA	NA	Yes	NA	HPRC,HGSVC,1KG-ONT	No	NA	NA	NA	NA	NA	NA
chr21:44163332	chr21-44163332-allele418092-56	INS	55	NA	0.3328290468986384,0.2824207492795389,0.3253968253968254,0.1550695825049702,0.43660531697341515	0.00149924	GATD3A(NA, NA)	NA	NA	NA	NA	NA	NA	NA	NA	Yes	NA	HPRC,HGSVC,1KG-ONT	No	NA	NA	NA	NA	NA	NA
chr21:44163381	chr21-44163381-allele418098-56	INS	55	NA	0.03177004538577912,0.0,0.0,0.0,0.0	0.0577222	GATD3A(NA, NA)	NA	NA	NA	NA	NA	NA	NA	NA	Yes	NA	HPRC,HGSVC,1KG-ONT	No	NA	NA	NA	NA	NA	NA
chr21:44163457	chr21-44163457-allele418099-61	INS	60	NA	0.0,0.0,0.0,0.0009940357852882703,0.013292433537832311	0.00170489	GATD3A(NA, NA)	NA	NA	NA	NA	NA	NA	NA	NA	Yes	NA	HPRC,HGSVC,1KG-ONT	No	NA	NA	NA	NA	NA	NA
chr21:44163457	chr21-44163457-allele418100-57	INS	56	NA	0.06656580937972768,0.01729106628242075,0.015873015873015872,0.0009940357852882703,0.010224948875255624	0.0603043	GATD3A(NA, NA)	NA	NA	NA	NA	NA	NA	NA	NA	Yes	NA	HPRC,HGSVC,1KG-ONT	No	NA	NA	NA	NA	NA	NA
chr21:44164322	chr21-44164322-allele418113-1	DEL	56	NA	0.321482602118003,0.13256484149855907,0.025793650793650792,0.1908548707753479,0.07975460122699386	0.154801	GATD3A(NA, NA)	NA	NA	NA	NA	NA	NA	NA	NA	Yes	NA	HPRC,HGSVC,1KG-ONT	No	NA	NA	NA	NA	NA	NA
chr21:44164353	chr21-44164353-allele418116-1	DEL	140	NA	0.0264750378214826,0.005763688760806916,0.010912698412698412,0.0009940357852882703,0.0081799591002045	0.0162712	GATD3A(NA, NA)	NA	NA	NA	NA	NA	NA	NA	NA	Yes	NA	HPRC,HGSVC	No	NA	NA	NA	NA	NA	NA
chr21:44164409	chr21-44164409-allele418119-1	DEL	112	NA	0.0022692889561270802,0.0,0.0,0.0,0.0	0.00377908	GATD3A(NA, NA)	NA	NA	NA	NA	NA	NA	NA	NA	Yes	NA	HPRC,HGSVC	No	NA	NA	NA	NA	NA	NA
chr21:44164409	chr21-44164409-allele418118-1	DEL	84	NA	0.03479576399394856,0.10086455331412104,0.12301587301587301,0.05168986083499006,0.09304703476482618	0.0216164	GATD3A(NA, NA)	NA	NA	NA	NA	NA	NA	NA	NA	Yes	NA	HPRC,HGSVC	No	NA	NA	NA	NA	NA	NA
chr21:44164465	chr21-44164465-allele418121-1	DEL	56	NA	0.15960665658093798,0.040345821325648415,0.0763888888888889,0.02186878727634195,0.07668711656441718	0.0687531	GATD3A(NA, NA)	NA	NA	NA	NA	NA	NA	NA	NA	Yes	NA	HPRC,HGSVC,1KG-ONT	No	NA	NA	NA	NA	NA	NA
chr21:44165603	chr21-44165603-allele418134-71	INS	70	NA	0.14674735249621784,0.3025936599423631,0.28869047619047616,0.2654075546719682,0.24233128834355827	0.0415553	GATD3A(NA, NA)	NA	NA	NA	NA	NA	NA	NA	NA	Yes	NA	HPRC,HGSVC,1KG-ONT	No	NA	NA	NA	NA	NA	NA
chr21:44165607	chr21-44165607-allele418135-106	INS	105	NA	0.04084720121028744,0.1138328530259366,0.09424603174603174,0.05864811133200795,0.05521472392638037	0.00988796	GATD3A(NA, NA)	NA	NA	NA	NA	NA	NA	NA	NA	Yes	NA	HPRC,HGSVC	No	NA	NA	NA	NA	NA	NA
chr21:44165617	chr21-44165617-allele418136-71	INS	70	NA	0.06278366111951589,0.28674351585014407,0.28174603174603174,0.31510934393638174,0.12576687116564417	0.10192	GATD3A(NA, NA)	NA	NA	NA	NA	NA	NA	NA	NA	Yes	NA	HPRC,HGSVC,1KG-ONT	No	NA	NA	NA	NA	NA	NA
chr21:44168059	chr21-44168059-allele418160-1	DEL	105	NA	0.0030257186081694403,0.0,0.0,0.0,0.0	0.00495017	GATD3A(NA, NA)	NA	NA	NA	NA	NA	NA	NA	NA	Yes	NA	No	No	NA	NA	NA	NA	NA	NA
chr21:44168065	chr21-44168065-allele418161-106	INS	105	NA	0.024962178517397883,0.001440922190201729,0.0,0.006958250497017893,0.0	0.0305937	GATD3A(NA, NA)	NA	NA	NA	NA	NA	NA	NA	NA	Yes	NA	HGSVC	No	NA	NA	NA	NA	NA	NA
chr21:44183818	chr21-44183818-allele418269-1	DEL	204	NA	0.0007564296520423601,0.001440922190201729,0.001984126984126984,0.005964214711729622,0.00408997955010225	0.000569273	GATD3A(NA, NA)	NA	NA	NA	NA	NA	NA	NA	NA	Yes	NA	HPRC,HGSVC,1KG-ONT	No	NA	NA	NA	NA	NA	NA
chr21:44184044	chr21-44184044-allele418274-1	DEL	174	NA	0.630105900151286,0.43371757925072046,0.3194444444444444,0.2514910536779324,0.38139059304703476	0.157179	GATD3A(NA, NA)	NA	NA	NA	NA	NA	NA	NA	NA	Yes	NA	HPRC,HGSVC,1KG-ONT	No	NA	NA	NA	NA	NA	NA
chr21:44184176	chr21-44184176-allele418276-61	INS	60	NA	0.00680786686838124,0.005763688760806916,0.0,0.0009940357852882703,0.0	0.00458419	GATD3A(NA, NA)	NA	NA	NA	NA	NA	NA	NA	NA	Yes	NA	HPRC,HGSVC	No	NA	NA	NA	NA	NA	NA
chr21:44184218	chr21-44184218-allele418279-382	INS	381	NA	0.0007564296520423601,0.001440922190201729,0.0,0.0,0.0	NA	GATD3A(NA, NA)	NA	NA	NA	NA	NA	NA	NA	NA	Yes	NA	1KG-ONT	No	NA	NA	NA	NA	NA	NA
chr21:44184304	chr21-44184304-allele418289-243	INS	242	NA	0.30257186081694404,0.5893371757925072,0.7132936507936508,0.7176938369781312,0.6196319018404908	0.231169	GATD3A(NA, NA)	NA	NA	NA	NA	NA	NA	NA	NA	Yes	NA	HPRC,HGSVC,1KG-ONT	No	NA	NA	NA	NA	NA	NA
chr21:44184304	chr21-44184304-allele418290-583	INS	582	NA	0.012859304084720122,0.0,0.017857142857142856,0.002982107355864811,0.0081799591002045	0.0008368	GATD3A(NA, NA)	NA	NA	NA	NA	NA	NA	NA	NA	Yes	NA	HPRC,HGSVC,1KG-ONT	No	NA	NA	NA	NA	NA	NA
chr21:44184468	chr21-44184468-allele418295-384	INS	383	NA	0.13313161875945537,0.4452449567723343,0.5089285714285714,0.3359840954274354,0.4815950920245399	0.183553	GATD3A(NA, NA)	NA	NA	NA	NA	NA	NA	NA	NA	Yes	NA	1KG-ONT	No	NA	NA	NA	NA	NA	NA
chr21:44184610	chr21-44184610-allele418299-1	DEL	84	NA	0.0007564296520423601,0.0,0.0,0.0,0.0	0.000918741	GATD3A(NA, NA)	NA	NA	NA	NA	NA	NA	NA	NA	Yes	NA	No	No	NA	NA	NA	NA	NA	NA
chr21:44211008	chr21-44211008-allele418558-1	DEL	53	NA	0.20726172465960666,0.09654178674351585,0.0,0.08846918489065607,0.041922290388548056	0.127226	NA	NA	NA	NA	NA	NA	NA	NA	NA	Yes	NA	HPRC,HGSVC,1KG-ONT	No	NA	NA	NA	NA	NA	NA
chr21:44211135	chr21-44211135-allele418562-1	DEL	76	NA	0.0007564296520423601,0.0,0.0,0.0009940357852882703,0.0010224948875255625	NA	NA	NA	NA	NA	NA	NA	NA	NA	NA	Yes	NA	1KG-ONT	No	NA	NA	NA	NA	NA	NA
chr21:44211135	chr21-44211135-allele418561-77	INS	76	NA	0.0226928895612708,0.0,0.0,0.007952286282306162,0.0	0.0266875	NA	NA	NA	NA	NA	NA	NA	NA	NA	Yes	NA	HPRC,HGSVC,1KG-ONT	No	NA	NA	NA	NA	NA	NA
chr21:44211944	chr21-44211944-allele418578-1	DEL	315	NA	0.018154311649016642,0.002881844380403458,0.0,0.0,0.0	0.0287275	NA	NA	NA	NA	NA	NA	NA	NA	NA	Yes	NA	HPRC,HGSVC,1KG-ONT	No	NA	NA	NA	NA	NA	NA
chr21:44212028	chr21-44212028-allele418586-1	DEL	291	NA	0.0226928895612708,0.001440922190201729,0.001984126984126984,0.0,0.011247443762781187	0.0195881	NA	NA	NA	NA	NA	NA	NA	NA	NA	Yes	NA	HPRC,HGSVC,1KG-ONT	No	NA	NA	NA	NA	NA	NA
chr21:44212048	chr21-44212048-allele418587-1	DEL	73	NA	0.038577912254160365,0.0,0.000992063492063492,0.0019880715705765406,0.006134969325153374	0.0526943	NA	NA	NA	NA	NA	NA	NA	NA	NA	Yes	NA	1KG-ONT	No	NA	NA	NA	NA	NA	NA
chr21:44212259	chr21-44212259-allele418593-55	INS	54	NA	0.006051437216338881,0.0,0.0,0.0,0.0	0.0107687	NA	NA	NA	NA	NA	NA	NA	NA	NA	Yes	NA	HPRC,HGSVC,1KG-ONT	No	NA	NA	NA	NA	NA	NA
chr21:44212346	chr21-44212346-allele418596-315	INS	314	NA	0.10136157337367625,0.004322766570605188,0.0,0.0009940357852882703,0.0	0.167677	NA	NA	NA	NA	NA	NA	NA	NA	NA	Yes	NA	HPRC,HGSVC,1KG-ONT	No	NA	NA	NA	NA	NA	NA
chr21:44212350	chr21-44212350-allele418600-69	INS	68	NA	0.0007564296520423601,0.0,0.0,0.0,0.0	0.000918741	NA	NA	NA	NA	NA	NA	NA	NA	NA	Yes	NA	HPRC,HGSVC,1KG-ONT	No	NA	NA	NA	NA	NA	NA
chr21:44212350	chr21-44212350-allele418598-70	INS	69	NA	0.046898638426626324,0.007204610951008645,0.0,0.004970178926441352,0.018404907975460124	0.0418488	NA	NA	NA	NA	NA	NA	NA	NA	NA	Yes	NA	HPRC,HGSVC,1KG-ONT	No	NA	NA	NA	NA	NA	NA
chr21:44215464	chr21-44215464-allele418657-1	DEL	105	NA	0.07261724659606657,0.11671469740634005,0.2837301587301587,0.18886679920477137,0.2085889570552147	0.0600744	NA	NA	NA	NA	NA	NA	NA	NA	NA	Yes	NA	HPRC,HGSVC	No	NA	NA	NA	NA	NA	NA
chr21:44215464	chr21-44215464-allele418656-1	DEL	70	NA	0.06127080181543117,0.005763688760806916,0.0,0.0,0.0010224948875255625	0.0993388	NA	NA	NA	NA	NA	NA	NA	NA	NA	Yes	NA	HPRC,HGSVC,1KG-ONT	No	NA	NA	NA	NA	NA	NA
chr21:44219783	chr21-44219783-allele418717-55	INS	54	NA	0.007564296520423601,0.06628242074927954,0.1359126984126984,0.016898608349900597,0.02556237218813906	0.0307483	ICOSLG(NA, NA)	NA	ICOSLG(NA, NA)	NA	NA	NA	NA	NA	NA	Yes	NA	HPRC,HGSVC,1KG-ONT	No	NA	NA	NA	NA	NA	NA
chr21:44219819	chr21-44219819-allele418719-52	INS	51	NA	0.00832072617246596,0.020172910662824207,0.021825396825396824,0.011928429423459244,0.0	0.000317916	ICOSLG(NA, NA)	NA	ICOSLG(NA, NA)	NA	NA	NA	NA	NA	NA	Yes	ID=chr21_44219783_44219834;MOTIFS=GAG;STRUC=(GAG)n	HPRC,HGSVC,1KG-ONT	No	NA	NA	NA	NA	NA	NA
chr21:44225574	chr21-44225574-allele418754-55	INS	54	NA	0.0,0.03025936599423631,0.0,0.0009940357852882703,0.0	0.0030855	ICOSLG(NA, NA)	NA	ICOSLG(NA, NA)	NA	NA	NA	NA	NA	NA	Yes	NA	HPRC,HGSVC,1KG-ONT	No	NA	NA	NA	NA	NA	NA
chr21:44225624	chr21-44225624-allele418755-56	INS	55	NA	0.13918305597579425,0.09077809798270893,0.05853174603174603,0.055666003976143144,0.11349693251533742	0.0205323	ICOSLG(NA, NA)	NA	ICOSLG(NA, NA)	NA	NA	NA	NA	NA	NA	Yes	NA	HPRC,HGSVC,1KG-ONT	No	NA	NA	NA	NA	NA	NA
chr21:44225636	chr21-44225636-allele418756-53	INS	52	NA	0.10514372163388805,0.1138328530259366,0.04365079365079365,0.16302186878727634,0.08793456032719836	NA	ICOSLG(NA, NA)	NA	ICOSLG(NA, NA)	NA	NA	NA	NA	NA	NA	Yes	NA	HPRC,HGSVC,1KG-ONT	No	NA	NA	NA	NA	NA	NA
chr21:44229627	chr21-44229627-allele418763-130	INS	129	NA	0.27987897125567324,0.4034582132564842,0.19940476190476192,0.3687872763419483,0.3987730061349693	0.00649016	ICOSLG(NA, NA)	NA	ICOSLG(NA, NA)	NA	ICOSLG(NA, NA)	NA	ICOSLG(NA, NA)	NA	NA	Yes	NA	HPRC,HGSVC	No	NA	NA	NA	NA	NA	NA
chr21:44229627	chr21-44229627-allele418764-216	INS	215	NA	0.0,0.001440922190201729,0.0,0.0,0.0	NA	ICOSLG(NA, NA)	NA	ICOSLG(NA, NA)	NA	ICOSLG(NA, NA)	NA	ICOSLG(NA, NA)	NA	NA	Yes	NA	HPRC,HGSVC,1KG-ONT	No	NA	NA	NA	NA	NA	NA
chr21:44248505	chr21-44248505-allele418918-57	INS	56	NA	0.26853252647503784,0.13112391930835735,0.025793650793650792,0.05666003976143141,0.16155419222903886	0.123614	DNMT3L(1.1787e-10, 1.179)	DNMT3L(1.1787e-10, 1.179)	NA	NA	NA	NA	NA	NA	NA	Yes	NA	HPRC,HGSVC,1KG-ONT	No	NA	NA	NA	NA	NA	NA
chr21:44264358	chr21-44264358-allele419147-1	DEL	2293	NA	0.0037821482602118004,0.001440922190201729,0.0,0.0,0.0	0.00462462	NA	NA	NA	NA	NA	NA	NA	NA	NA	No	NA	HPRC,HGSVC	Yes	NA	NA	NA	NA	NA	NA
chr21:44264822	chr21-44264822-allele419164-144	INS	143	NA	0.046898638426626324,0.03314121037463977,0.10317460317460317,0.016898608349900597,0.027607361963190184	NA	NA	NA	NA	NA	NA	NA	NA	NA	NA	No	NA	HPRC,HGSVC,1KG-ONT	No	NA	NA	NA	NA	NA	NA
chr21:44306059	chr21-44306059-allele419757-53	INS	52	0.862217	0.4319213313161876,0.3357348703170029,0.5456349206349206,0.30417495029821073,0.23415132924335377	0.0111535	PFKL(8.2778e-20, 1.028)	NA	NA	NA	NA	NA	NA	NA	NA	No	NA	HPRC,HGSVC,1KG-ONT	Yes	ENSG00000160226.16(0.010795960112631306),ENSG00000241728.5(0.013250370963977435)	NA	NA	NA	NA	NA
chr21:44306059	chr21-44306059-allele419758-54	INS	53	NA	0.0007564296520423601,0.0,0.0,0.0,0.0	0.000918741	PFKL(8.2778e-20, 1.028)	NA	NA	NA	NA	NA	NA	NA	NA	No	NA	HPRC,HGSVC,1KG-ONT	Yes	NA	NA	NA	NA	NA	NA
chr21:44306099	chr21-44306099-allele419760-56	INS	55	NA	0.0007564296520423601,0.002881844380403458,0.000992063492063492,0.007952286282306162,0.0081799591002045	0.00191774	PFKL(8.2778e-20, 1.028)	NA	NA	NA	NA	NA	NA	NA	NA	No	NA	HPRC,HGSVC,1KG-ONT	Yes	NA	NA	NA	NA	NA	NA
chr21:44306106	chr21-44306106-allele419762-53	INS	52	NA	0.0015128593040847202,0.004322766570605188,0.003968253968253968,0.0,0.0	NA	PFKL(8.2778e-20, 1.028)	NA	NA	NA	NA	NA	NA	NA	NA	No	NA	HPRC,HGSVC,1KG-ONT	Yes	NA	NA	NA	NA	NA	NA
chr21:44306107	chr21-44306107-allele419765-57	INS	56	NA	0.0007564296520423601,0.0,0.0,0.0,0.0	0.000918741	PFKL(8.2778e-20, 1.028)	NA	NA	NA	NA	NA	NA	NA	NA	No	NA	HPRC,HGSVC,1KG-ONT	Yes	NA	NA	NA	NA	NA	NA
chr21:44330695	chr21-44330695-allele420030-67	INS	66	NA	0.00680786686838124,0.0,0.0,0.0,0.0	0.0123139	CFAP410(1.7639e-06, 1.453)	NA	NA	NA	CFAP410(1.7639e-06, 1.453)	NA	NA	NA	promoter	No	NA	No	Yes	NA	NA	NA	NA	NA	NA
chr21:44332499	chr21-44332499-allele420052-1	DEL	66	NA	0.0030257186081694403,0.001440922190201729,0.0,0.0,0.0	0.00328379	CFAP410(1.7639e-06, 1.453)	NA	NA	NA	NA	NA	NA	NA	CTCF_binding_site,enhancer	No	NA	No	Yes	NA	NA	NA	NA	NA	NA
chr21:44334517	chr21-44334517-allele420072-68	INS	67	NA	0.0015128593040847202,0.002881844380403458,0.001984126984126984,0.0019880715705765406,0.003067484662576687	NA	CFAP410(1.7639e-06, 1.453)	NA	NA	NA	NA	NA	NA	NA	NA	No	NA	HPRC,HGSVC,1KG-ONT	Yes	NA	NA	NA	NA	NA	NA
chr21:44334518	chr21-44334518-allele420085-62	INS	61	NA	0.018910741301059002,0.004322766570605188,0.0,0.0,0.0	0.0284075	CFAP410(1.7639e-06, 1.453)	NA	NA	NA	NA	NA	NA	NA	NA	No	NA	HPRC,HGSVC,1KG-ONT	Yes	NA	NA	NA	NA	NA	NA
chr21:44335931	chr21-44335931-allele420107-53	INS	52	NA	0.0045385779122541605,0.0,0.0,0.0,0.0	0.00805514	CFAP410(1.7639e-06, 1.453)	NA	NA	NA	NA	NA	NA	NA	NA	No	NA	HGSVC	No	NA	NA	NA	NA	NA	NA
chr21:44335931	chr21-44335931-allele420105-1	DEL	52	NA	0.14523449319213314,0.2824207492795389,0.1527777777777778,0.37077534791252487,0.24948875255623723	0.0371859	CFAP410(1.7639e-06, 1.453)	NA	NA	NA	NA	NA	NA	NA	NA	No	NA	HPRC,HGSVC,1KG-ONT	No	NA	NA	NA	NA	NA	NA
chr21:44335931	chr21-44335931-allele420106-1	DEL	156	NA	0.00529500756429652,0.005763688760806916,0.0,0.0019880715705765406,0.0	0.00208217	CFAP410(1.7639e-06, 1.453)	NA	NA	NA	NA	NA	NA	NA	NA	No	NA	HPRC,HGSVC	Yes	NA	NA	NA	NA	NA	NA
chr21:44335975	chr21-44335975-allele420108-105	INS	104	NA	0.0007564296520423601,0.0,0.0,0.0,0.0	0.000918741	CFAP410(1.7639e-06, 1.453)	NA	NA	NA	NA	NA	NA	NA	NA	No	NA	1KG-ONT	No	NA	NA	NA	NA	NA	NA
chr21:44336021	chr21-44336021-allele420109-1	DEL	105	NA	0.0007564296520423601,0.001440922190201729,0.0,0.0,0.0	NA	CFAP410(1.7639e-06, 1.453)	NA	NA	NA	NA	NA	NA	NA	NA	No	NA	HPRC	Yes	NA	NA	NA	NA	NA	NA
chr21:44336027	chr21-44336027-allele420111-53	INS	52	NA	0.007564296520423601,0.0,0.0,0.0,0.0	0.0137297	CFAP410(1.7639e-06, 1.453)	NA	NA	NA	NA	NA	NA	NA	NA	No	NA	HGSVC	No	NA	NA	NA	NA	NA	NA
chr21:44336079	chr21-44336079-allele420115-105	INS	104	NA	0.006051437216338881,0.0,0.0,0.0,0.0	0.0108963	CFAP410(1.7639e-06, 1.453)	NA	NA	NA	NA	NA	NA	NA	NA	No	NA	1KG-ONT	No	NA	NA	NA	NA	NA	NA
chr21:44338862	chr21-44338862-allele420164-1	DEL	57	NA	0.13691376701966718,0.010086455331412104,0.001984126984126984,0.0,0.0	0.214755	CFAP410(1.7639e-06, 1.453)	NA	NA	NA	NA	NA	NA	NA	enhancer	No	NA	HPRC,HGSVC,1KG-ONT	No	NA	NA	NA	NA	NA	NA
chr21:44348918	chr21-44348918-allele420296-1	DEL	75	NA	0.0015128593040847202,0.001440922190201729,0.0,0.004970178926441352,0.0	NA	NA	NA	NA	NA	NA	NA	NA	NA	NA	No	NA	No	Yes	NA	NA	NA	NA	NA	NA
chr21:44364966	chr21-44364966-allele420501-109	INS	108	NA	0.00680786686838124,0.001440922190201729,0.0,0.0,0.0	0.0101459	TRPM2(1.4278e-49, 1.047)	TRPM2(1.4278e-49, 1.047)	NA	NA	NA	NA	NA	NA	NA	No	NA	HGSVC	No	NA	NA	NA	NA	NA	NA
chr21:44364966	chr21-44364966-allele420500-73	INS	72	0.959836	0.1800302571860817,0.056195965417867436,0.028769841269841268,0.0009940357852882703,0.0	0.198248	TRPM2(1.4278e-49, 1.047)	TRPM2(1.4278e-49, 1.047)	NA	NA	NA	NA	NA	NA	NA	No	NA	HPRC,HGSVC,1KG-ONT	No	NA	Anorectal malformation(TRPM2, rs9974927, 6E-17, 0.6757122606041546)	Acute deep vein thrombosis of lower limb(4.55%, 1.23%, 3.82, [1.45;10.04], 0.007191),Angina pectoris(5.56%, 2.31%, 2.49, [1.13;5.51], 0.031271),Arthritis of shoulder region joint(4.04%, 1.38%, 3.0, [1.14;7.88], 0.036443),Benign neoplasm of soft tissue(1.01%, 4.00%, 0.25, [0.06;1.04], 0.040206),Benign neoplasm of transverse colon(7.07%, 2.46%, 3.02, [1.45;6.29], 0.003943),Degenerative joint disease involving multiple joints(5.56%, 0.92%, 6.31, [2.3;17.3], 0.000284),Epidermoid cyst(4.55%, 1.69%, 2.77, [1.13;6.78], 0.030097),Frank hematuria(0.51%, 3.08%, 0.16, [0.02;1.2], 0.038233),Hypercalcemia(7.58%, 3.69%, 2.14, [1.1;4.16], 0.031496),Leukocytosis(2.53%, 6.77%, 0.36, [0.14;0.91], 0.023446),Meibomian gland dysfunction of right eye(3.03%, 0.77%, 4.03, [1.22;13.35], 0.024046),Osteoarthritis of knee(23.74%, 17.08%, 1.51, [1.03;2.22], 0.037534),Pure hyperglyceridemia(4.04%, 0.62%, 6.8, [2.03;22.83], 0.001601),Rectal polyp(4.55%, 1.69%, 2.77, [1.13;6.78], 0.030097),Rheumatoid arthritis(0.51%, 3.69%, 0.13, [0.02;0.99], 0.015713),Thoracic spondylosis without myelopathy(4.55%, 1.38%, 3.39, [1.33;8.67], 0.019401),Verruca vulgaris(1.52%, 4.77%, 0.31, [0.09;1.02], 0.039329)	NA	NA	NA
chr21:44365074	chr21-44365074-allele420508-1	DEL	107	NA	0.0113464447806354,0.001440922190201729,0.0,0.007952286282306162,0.0	0.00776588	TRPM2(1.4278e-49, 1.047)	TRPM2(1.4278e-49, 1.047)	NA	NA	NA	NA	NA	NA	NA	No	NA	HPRC	No	NA	NA	NA	NA	NA	NA
chr21:44369430	chr21-44369430-allele420558-1	DEL	58	NA	0.028744326777609682,0.008645533141210375,0.006944444444444444,0.0,0.0	0.0304433	TRPM2(1.4278e-49, 1.047)	TRPM2(1.4278e-49, 1.047)	NA	NA	NA	NA	NA	NA	NA	No	NA	HPRC,HGSVC,1KG-ONT	No	NA	NA	NA	NA	NA	NA
chr21:44369445	chr21-44369445-allele420560-63	INS	62	NA	0.0,0.001440922190201729,0.006944444444444444,0.0,0.0	0.000963133	TRPM2(1.4278e-49, 1.047)	TRPM2(1.4278e-49, 1.047)	NA	NA	NA	NA	NA	NA	NA	No	NA	HPRC,HGSVC,1KG-ONT	No	NA	NA	NA	NA	NA	NA
chr21:44369464	chr21-44369464-allele420565-1	DEL	414	NA	0.0,0.0,0.0,0.0,0.0010224948875255625	NA	TRPM2(1.4278e-49, 1.047)	TRPM2(1.4278e-49, 1.047)	NA	NA	NA	NA	NA	NA	enhancer	No	NA	HPRC,HGSVC,1KG-ONT	No	NA	NA	NA	NA	NA	NA
chr21:44369464	chr21-44369464-allele420564-1	DEL	354	NA	0.049924357034795766,0.11671469740634005,0.10714285714285714,0.14910536779324055,0.12372188139059305	0.0287976	TRPM2(1.4278e-49, 1.047)	TRPM2(1.4278e-49, 1.047)	NA	NA	NA	NA	NA	NA	enhancer	No	NA	HPRC,HGSVC,1KG-ONT	No	NA	NA	NA	NA	NA	NA
chr21:44369464	chr21-44369464-allele420563-1	DEL	294	NA	0.06580937972768533,0.012968299711815562,0.001984126984126984,0.0009940357852882703,0.0010224948875255625	0.0929624	TRPM2(1.4278e-49, 1.047)	TRPM2(1.4278e-49, 1.047)	NA	NA	NA	NA	NA	NA	enhancer	No	NA	HPRC,HGSVC,1KG-ONT	No	NA	NA	NA	NA	NA	NA
chr21:44369495	chr21-44369495-allele420575-61	INS	60	NA	0.0015128593040847202,0.0,0.0,0.0,0.0	0.00234988	TRPM2(1.4278e-49, 1.047)	TRPM2(1.4278e-49, 1.047)	NA	NA	NA	NA	NA	NA	NA	No	NA	HPRC,HGSVC,1KG-ONT	No	NA	NA	NA	NA	NA	NA
chr21:44369495	chr21-44369495-allele420571-121	INS	120	NA	0.009077155824508321,0.004322766570605188,0.0,0.0019880715705765406,0.0	0.00825738	TRPM2(1.4278e-49, 1.047)	TRPM2(1.4278e-49, 1.047)	NA	NA	NA	NA	NA	NA	NA	No	NA	HPRC,HGSVC	No	NA	NA	NA	NA	NA	NA
chr21:44369495	chr21-44369495-allele420572-712	INS	711	NA	0.0045385779122541605,0.0,0.0,0.003976143141153081,0.0	0.00247593	TRPM2(1.4278e-49, 1.047)	TRPM2(1.4278e-49, 1.047)	NA	NA	NA	NA	NA	NA	NA	No	NA	No	No	NA	NA	NA	NA	NA	NA
chr21:44369495	chr21-44369495-allele420574-239	INS	238	NA	0.02118003025718608,0.020172910662824207,0.026785714285714284,0.009940357852882704,0.0	0.00119072	TRPM2(1.4278e-49, 1.047)	TRPM2(1.4278e-49, 1.047)	NA	NA	NA	NA	NA	NA	NA	No	NA	HPRC,HGSVC,1KG-ONT	No	NA	NA	NA	NA	NA	NA
chr21:44369511	chr21-44369511-allele420578-1	DEL	236	NA	0.0007564296520423601,0.0,0.0,0.0,0.0	0.000918741	TRPM2(1.4278e-49, 1.047)	TRPM2(1.4278e-49, 1.047)	NA	NA	NA	NA	NA	NA	enhancer	No	NA	HPRC,HGSVC,1KG-ONT	No	NA	NA	NA	NA	NA	NA
chr21:44369530	chr21-44369530-allele420580-1	DEL	178	NA	0.0037821482602118004,0.001440922190201729,0.0,0.006958250497017893,0.0	NA	TRPM2(1.4278e-49, 1.047)	TRPM2(1.4278e-49, 1.047)	NA	NA	NA	NA	NA	NA	enhancer	No	NA	HPRC,HGSVC,1KG-ONT	No	NA	NA	NA	NA	NA	NA
chr21:44369587	chr21-44369587-allele420591-59	INS	58	NA	0.0,0.001440922190201729,0.0,0.0,0.0	NA	TRPM2(1.4278e-49, 1.047)	TRPM2(1.4278e-49, 1.047)	NA	NA	NA	NA	NA	NA	NA	No	NA	HPRC,HGSVC,1KG-ONT	No	NA	NA	NA	NA	NA	NA
chr21:44369629	chr21-44369629-allele420592-59	INS	58	NA	0.0007564296520423601,0.0,0.0,0.0,0.0	0.000918741	TRPM2(1.4278e-49, 1.047)	TRPM2(1.4278e-49, 1.047)	NA	NA	NA	NA	NA	NA	NA	No	NA	HPRC,HGSVC,1KG-ONT	No	NA	NA	NA	NA	NA	NA
chr21:44369665	chr21-44369665-allele420596-182	INS	181	NA	0.0022692889561270802,0.002881844380403458,0.00496031746031746,0.0,0.0	NA	TRPM2(1.4278e-49, 1.047)	TRPM2(1.4278e-49, 1.047)	NA	NA	NA	NA	NA	NA	NA	No	NA	HPRC,HGSVC,1KG-ONT	No	NA	NA	NA	NA	NA	NA
chr21:44369667	chr21-44369667-allele420597-1	DEL	122	NA	0.0015128593040847202,0.0,0.0,0.0,0.0	0.00234988	TRPM2(1.4278e-49, 1.047)	TRPM2(1.4278e-49, 1.047)	NA	NA	NA	NA	NA	NA	enhancer	No	NA	No	No	NA	NA	NA	NA	NA	NA
chr21:44369747	chr21-44369747-allele420604-61	INS	60	NA	0.01739788199697428,0.0,0.0,0.0019880715705765406,0.0	0.0276182	TRPM2(1.4278e-49, 1.047)	TRPM2(1.4278e-49, 1.047)	NA	NA	NA	NA	NA	NA	enhancer	No	NA	HPRC,HGSVC,1KG-ONT	No	NA	NA	NA	NA	NA	NA
chr21:44369747	chr21-44369747-allele420605-477	INS	476	NA	0.01059001512859304,0.002881844380403458,0.0,0.0,0.0010224948875255625	0.0135033	TRPM2(1.4278e-49, 1.047)	TRPM2(1.4278e-49, 1.047)	NA	NA	NA	NA	NA	NA	enhancer	No	NA	1KG-ONT	No	NA	NA	NA	NA	NA	NA
chr21:44369747	chr21-44369747-allele420607-1	DEL	60	NA	0.012102874432677761,0.002881844380403458,0.0,0.0009940357852882703,0.0010224948875255625	0.0145671	TRPM2(1.4278e-49, 1.047)	TRPM2(1.4278e-49, 1.047)	NA	NA	NA	NA	NA	NA	enhancer	No	NA	HPRC,HGSVC,1KG-ONT	No	NA	NA	NA	NA	NA	NA
chr21:44369747	chr21-44369747-allele420606-299	INS	298	NA	0.0,0.0,0.006944444444444444,0.008946322067594433,0.0	0.00224961	TRPM2(1.4278e-49, 1.047)	TRPM2(1.4278e-49, 1.047)	NA	NA	NA	NA	NA	NA	enhancer	No	NA	HPRC,HGSVC,1KG-ONT	No	NA	NA	NA	NA	NA	NA
chr21:44369807	chr21-44369807-allele420614-1	DEL	118	NA	0.012102874432677761,0.001440922190201729,0.0,0.0,0.0010224948875255625	0.0179502	TRPM2(1.4278e-49, 1.047)	TRPM2(1.4278e-49, 1.047)	NA	NA	NA	NA	NA	NA	enhancer	No	NA	No	No	NA	NA	NA	NA	NA	NA
chr21:44369825	chr21-44369825-allele420620-59	INS	58	NA	0.03177004538577912,0.002881844380403458,0.005952380952380952,0.0009940357852882703,0.0010224948875255625	0.0396007	TRPM2(1.4278e-49, 1.047)	TRPM2(1.4278e-49, 1.047)	NA	NA	NA	NA	NA	NA	enhancer	No	NA	HPRC,HGSVC,1KG-ONT	No	NA	NA	NA	NA	NA	NA
chr21:44369825	chr21-44369825-allele420623-61	INS	60	NA	0.0007564296520423601,0.0,0.0,0.0,0.0	0.000918741	TRPM2(1.4278e-49, 1.047)	TRPM2(1.4278e-49, 1.047)	NA	NA	NA	NA	NA	NA	enhancer	No	NA	HPRC,HGSVC,1KG-ONT	No	NA	NA	NA	NA	NA	NA
chr21:44369868	chr21-44369868-allele420630-1	DEL	58	NA	0.007564296520423601,0.001440922190201729,0.000992063492063492,0.0,0.0	0.00974363	TRPM2(1.4278e-49, 1.047)	TRPM2(1.4278e-49, 1.047)	NA	NA	NA	NA	NA	NA	enhancer	No	NA	HPRC,HGSVC,1KG-ONT	No	NA	NA	NA	NA	NA	NA
chr21:44369894	chr21-44369894-allele420633-65	INS	64	NA	0.0,0.0,0.0,0.006958250497017893,0.0	0.000337245	TRPM2(1.4278e-49, 1.047)	TRPM2(1.4278e-49, 1.047)	NA	NA	NA	NA	NA	NA	enhancer	No	NA	HPRC,HGSVC,1KG-ONT	No	NA	NA	NA	NA	NA	NA
chr21:44369925	chr21-44369925-allele420645-61	INS	60	NA	0.009077155824508321,0.002881844380403458,0.0,0.0,0.0	0.0124585	TRPM2(1.4278e-49, 1.047)	TRPM2(1.4278e-49, 1.047)	NA	NA	NA	NA	NA	NA	enhancer	No	NA	HPRC,HGSVC,1KG-ONT	No	NA	NA	NA	NA	NA	NA
chr21:44369925	chr21-44369925-allele420643-120	INS	119	NA	0.059001512859304085,0.03890489913544669,0.027777777777777776,0.0009940357852882703,0.0	0.0355438	TRPM2(1.4278e-49, 1.047)	TRPM2(1.4278e-49, 1.047)	NA	NA	NA	NA	NA	NA	enhancer	No	NA	HPRC,HGSVC	No	NA	NA	NA	NA	NA	NA
chr21:44369925	chr21-44369925-allele420647-238	INS	237	NA	0.0,0.0,0.000992063492063492,0.002982107355864811,0.0	0.000224143	TRPM2(1.4278e-49, 1.047)	TRPM2(1.4278e-49, 1.047)	NA	NA	NA	NA	NA	NA	enhancer	No	NA	HPRC,HGSVC,1KG-ONT	No	NA	NA	NA	NA	NA	NA
chr21:44371320	chr21-44371320-allele420676-109	INS	108	NA	0.1308623298033283,0.053314121037463975,0.028769841269841268,0.0019880715705765406,0.0	0.12678	TRPM2(1.4278e-49, 1.047)	TRPM2(1.4278e-49, 1.047)	NA	NA	NA	NA	NA	NA	NA	No	NA	HPRC,HGSVC	No	NA	NA	NA	NA	NA	NA
chr21:44371320	chr21-44371320-allele420677-145	INS	144	NA	0.00832072617246596,0.0,0.0,0.0,0.0	0.0151436	TRPM2(1.4278e-49, 1.047)	TRPM2(1.4278e-49, 1.047)	NA	NA	NA	NA	NA	NA	NA	No	NA	HPRC,HGSVC	No	NA	NA	NA	NA	NA	NA
chr21:44371320	chr21-44371320-allele420675-73	INS	72	NA	0.01664145234493192,0.0,0.0,0.0,0.0	0.0305719	TRPM2(1.4278e-49, 1.047)	TRPM2(1.4278e-49, 1.047)	NA	NA	NA	NA	NA	NA	NA	No	NA	HPRC,1KG-ONT	No	NA	NA	NA	NA	NA	NA
chr21:44371320	chr21-44371320-allele420678-217	INS	216	NA	0.0015128593040847202,0.012968299711815562,0.0,0.004970178926441352,0.005112474437627812	0.00107567	TRPM2(1.4278e-49, 1.047)	TRPM2(1.4278e-49, 1.047)	NA	NA	NA	NA	NA	NA	NA	No	NA	No	No	NA	NA	NA	NA	NA	NA
chr21:44371320	chr21-44371320-allele420679-1	DEL	72	NA	0.019667170953101363,0.001440922190201729,0.0,0.0,0.0	0.0338583	TRPM2(1.4278e-49, 1.047)	TRPM2(1.4278e-49, 1.047)	NA	NA	NA	NA	NA	NA	NA	No	NA	HPRC	No	NA	NA	NA	NA	NA	NA
chr21:44371320	chr21-44371320-allele420680-1	DEL	108	NA	0.019667170953101363,0.0,0.0,0.0,0.0	0.0361263	TRPM2(1.4278e-49, 1.047)	TRPM2(1.4278e-49, 1.047)	NA	NA	NA	NA	NA	NA	NA	No	NA	HPRC,HGSVC,1KG-ONT	No	NA	NA	NA	NA	NA	NA
chr21:44371346	chr21-44371346-allele420685-1	DEL	181	NA	0.007564296520423601,0.0,0.0,0.0,0.0	0.0137297	TRPM2(1.4278e-49, 1.047)	TRPM2(1.4278e-49, 1.047)	NA	NA	NA	NA	NA	NA	NA	No	NA	No	No	NA	NA	NA	NA	NA	NA
chr21:44376880	chr21-44376880-allele420751-1	DEL	78	NA	0.0022692889561270802,0.0,0.0,0.0,0.0	0.00377908	TRPM2(1.4278e-49, 1.047)	TRPM2(1.4278e-49, 1.047)	NA	NA	NA	NA	NA	NA	NA	No	NA	No	No	NA	NA	NA	NA	NA	NA
chr21:44382249	chr21-44382249-allele420801-51	INS	50	NA	0.0015128593040847202,0.0,0.0,0.004970178926441352,0.0	NA	TRPM2(1.4278e-49, 1.047)	TRPM2(1.4278e-49, 1.047)	NA	NA	NA	NA	NA	NA	NA	No	NA	HPRC	Yes	NA	NA	NA	NA	NA	NA
chr21:44394132	chr21-44394132-allele420895-1	DEL	450	NA	0.0007564296520423601,0.0,0.0,0.0,0.0	0.000918741	TRPM2(1.4278e-49, 1.047)	TRPM2(1.4278e-49, 1.047)	NA	NA	NA	NA	NA	NA	NA	No	NA	HGSVC	No	NA	NA	NA	NA	NA	NA
chr21:44395673	chr21-44395673-allele420906-1	DEL	50	NA	0.01588502269288956,0.05043227665706052,0.001984126984126984,0.04771371769383698,0.011247443762781187	0.00170459	TRPM2(1.4278e-49, 1.047)	TRPM2(1.4278e-49, 1.047)	NA	NA	NA	NA	NA	NA	NA	No	NA	HPRC	No	NA	NA	NA	NA	NA	NA
chr21:44395684	chr21-44395684-allele420907-342	INS	341	NA	0.019667170953101363,0.04899135446685879,0.03869047619047619,0.041749502982107355,0.0408997955010225	0.00660031	TRPM2(1.4278e-49, 1.047)	TRPM2(1.4278e-49, 1.047)	NA	NA	NA	NA	NA	NA	NA	No	NA	No	No	NA	NA	NA	NA	NA	NA
chr21:44395731	chr21-44395731-allele420911-1	DEL	98	NA	0.0007564296520423601,0.004322766570605188,0.0,0.0019880715705765406,0.0	NA	TRPM2(1.4278e-49, 1.047)	TRPM2(1.4278e-49, 1.047)	NA	NA	NA	NA	NA	NA	NA	No	NA	HPRC,HGSVC,1KG-ONT	No	NA	NA	NA	NA	NA	NA
chr21:44395799	chr21-44395799-allele420925-58	INS	57	NA	0.0022692889561270802,0.0,0.015873015873015872,0.0009940357852882703,0.0	7.46919e-05	TRPM2(1.4278e-49, 1.047)	TRPM2(1.4278e-49, 1.047)	NA	NA	NA	NA	NA	NA	NA	No	NA	HPRC,HGSVC,1KG-ONT	No	NA	NA	NA	NA	NA	NA
chr21:44395801	chr21-44395801-allele420928-146	INS	145	NA	0.0015128593040847202,0.04610951008645533,0.020833333333333332,0.002982107355864811,0.00408997955010225	0.00831595	TRPM2(1.4278e-49, 1.047)	TRPM2(1.4278e-49, 1.047)	NA	NA	NA	NA	NA	NA	NA	No	NA	HPRC,HGSVC,1KG-ONT	No	NA	NA	NA	NA	NA	NA
chr21:44395818	chr21-44395818-allele420937-185	INS	184	NA	0.0030257186081694403,0.0,0.001984126984126984,0.003976143141153081,0.0	NA	TRPM2(1.4278e-49, 1.047)	TRPM2(1.4278e-49, 1.047)	NA	NA	NA	NA	NA	NA	NA	No	NA	HPRC,HGSVC,1KG-ONT	No	NA	NA	NA	NA	NA	NA
chr21:44395825	chr21-44395825-allele420943-166	INS	165	NA	0.0,0.0,0.002976190476190476,0.0,0.0	3.94758e-05	TRPM2(1.4278e-49, 1.047)	TRPM2(1.4278e-49, 1.047)	NA	NA	NA	NA	NA	NA	NA	No	NA	HPRC,HGSVC,1KG-ONT	No	NA	NA	NA	NA	NA	NA
chr21:44395837	chr21-44395837-allele420945-164	INS	163	NA	0.0,0.0,0.000992063492063492,0.0009940357852882703,0.0	NA	TRPM2(1.4278e-49, 1.047)	TRPM2(1.4278e-49, 1.047)	NA	NA	NA	NA	NA	NA	NA	No	NA	HPRC,HGSVC,1KG-ONT	No	NA	NA	NA	NA	NA	NA
chr21:44395838	chr21-44395838-allele420947-1	DEL	59	NA	0.01059001512859304,0.001440922190201729,0.011904761904761904,0.007952286282306162,0.005112474437627812	0.000227401	TRPM2(1.4278e-49, 1.047)	TRPM2(1.4278e-49, 1.047)	NA	NA	NA	NA	NA	NA	NA	No	NA	HPRC,HGSVC	No	NA	NA	NA	NA	NA	NA
chr21:44395898	chr21-44395898-allele420962-1	DEL	777	NA	0.0,0.0,0.0,0.0,0.0010224948875255625	NA	TRPM2(1.4278e-49, 1.047)	TRPM2(1.4278e-49, 1.047)	NA	NA	NA	NA	NA	NA	NA	No	NA	No	Yes	NA	NA	NA	NA	NA	NA
chr21:44395934	chr21-44395934-allele420977-69	INS	68	NA	0.0,0.0,0.005952380952380952,0.0,0.0	0.000593574	TRPM2(1.4278e-49, 1.047)	TRPM2(1.4278e-49, 1.047)	NA	NA	NA	NA	NA	NA	NA	No	NA	HPRC,HGSVC,1KG-ONT	No	NA	NA	NA	NA	NA	NA
chr21:44395936	chr21-44395936-allele420983-69	INS	68	NA	0.0,0.0,0.0,0.0,0.0010224948875255625	NA	TRPM2(1.4278e-49, 1.047)	TRPM2(1.4278e-49, 1.047)	NA	NA	NA	NA	NA	NA	NA	No	NA	HPRC,HGSVC,1KG-ONT	No	NA	NA	NA	NA	NA	NA
chr21:44395946	chr21-44395946-allele420989-107	INS	106	NA	0.0007564296520423601,0.0,0.003968253968253968,0.0009940357852882703,0.0	NA	TRPM2(1.4278e-49, 1.047)	TRPM2(1.4278e-49, 1.047)	NA	NA	NA	NA	NA	NA	NA	No	NA	HPRC,HGSVC,1KG-ONT	No	NA	NA	NA	NA	NA	NA
chr21:44395964	chr21-44395964-allele420995-73	INS	72	NA	0.0022692889561270802,0.004322766570605188,0.006944444444444444,0.017892644135188866,0.003067484662576687	0.0022222	TRPM2(1.4278e-49, 1.047)	TRPM2(1.4278e-49, 1.047)	NA	NA	NA	NA	NA	NA	NA	No	NA	HPRC,HGSVC,1KG-ONT	No	NA	NA	NA	NA	NA	NA
chr21:44396011	chr21-44396011-allele421010-145	INS	144	NA	0.0007564296520423601,0.0,0.0,0.0019880715705765406,0.016359918200409	0.00168524	TRPM2(1.4278e-49, 1.047)	TRPM2(1.4278e-49, 1.047)	NA	NA	NA	NA	NA	NA	NA	No	NA	HPRC,HGSVC,1KG-ONT	No	NA	NA	NA	NA	NA	NA
chr21:44396033	chr21-44396033-allele421020-1	DEL	87	NA	0.0,0.008645533141210375,0.010912698412698412,0.0,0.0010224948875255625	0.00281286	TRPM2(1.4278e-49, 1.047)	TRPM2(1.4278e-49, 1.047)	NA	NA	NA	NA	NA	NA	NA	No	NA	HPRC,HGSVC,1KG-ONT	No	NA	NA	NA	NA	NA	NA
chr21:44396041	chr21-44396041-allele421025-1	DEL	172	NA	0.057488653555219364,0.043227665706051875,0.044642857142857144,0.010934393638170975,0.0081799591002045	0.0148761	TRPM2(1.4278e-49, 1.047)	TRPM2(1.4278e-49, 1.047)	NA	NA	NA	NA	NA	NA	NA	No	NA	HPRC,HGSVC,1KG-ONT	Yes	NA	NA	NA	NA	NA	NA
chr21:44396041	chr21-44396041-allele421024-1	DEL	153	NA	0.0037821482602118004,0.002881844380403458,0.000992063492063492,0.0,0.005112474437627812	NA	TRPM2(1.4278e-49, 1.047)	TRPM2(1.4278e-49, 1.047)	NA	NA	NA	NA	NA	NA	NA	No	NA	HPRC,HGSVC,1KG-ONT	Yes	NA	NA	NA	NA	NA	NA
chr21:44396137	chr21-44396137-allele421053-1	DEL	106	NA	0.012102874432677761,0.0,0.00496031746031746,0.0009940357852882703,0.003067484662576687	0.00883801	TRPM2(1.4278e-49, 1.047)	TRPM2(1.4278e-49, 1.047)	NA	NA	NA	NA	NA	NA	NA	No	NA	HPRC,HGSVC,1KG-ONT	Yes	NA	NA	NA	NA	NA	NA
chr21:44396139	chr21-44396139-allele421057-70	INS	69	NA	0.0,0.0,0.000992063492063492,0.0,0.0	NA	TRPM2(1.4278e-49, 1.047)	TRPM2(1.4278e-49, 1.047)	NA	NA	NA	NA	NA	NA	NA	No	NA	HPRC,HGSVC,1KG-ONT	No	NA	NA	NA	NA	NA	NA
chr21:44396139	chr21-44396139-allele421058-80	INS	79	NA	0.0,0.001440922190201729,0.0,0.0019880715705765406,0.0	3.94758e-05	TRPM2(1.4278e-49, 1.047)	TRPM2(1.4278e-49, 1.047)	NA	NA	NA	NA	NA	NA	NA	No	NA	HPRC,HGSVC,1KG-ONT	No	NA	NA	NA	NA	NA	NA
chr21:44396140	chr21-44396140-allele421060-197	INS	196	NA	0.00529500756429652,0.0,0.00496031746031746,0.0019880715705765406,0.0	0.00155463	TRPM2(1.4278e-49, 1.047)	TRPM2(1.4278e-49, 1.047)	NA	NA	NA	NA	NA	NA	NA	No	NA	HPRC,HGSVC,1KG-ONT	No	NA	NA	NA	NA	NA	NA
chr21:44396147	chr21-44396147-allele421065-235	INS	234	NA	0.01059001512859304,0.007204610951008645,0.021825396825396824,0.0009940357852882703,0.015337423312883436	NA	TRPM2(1.4278e-49, 1.047)	TRPM2(1.4278e-49, 1.047)	NA	NA	NA	NA	NA	NA	NA	No	NA	HPRC,HGSVC,1KG-ONT	No	NA	NA	NA	NA	NA	NA
chr21:44396157	chr21-44396157-allele421079-1	DEL	145	NA	0.0,0.008645533141210375,0.0,0.0,0.0	0.000593574	TRPM2(1.4278e-49, 1.047)	TRPM2(1.4278e-49, 1.047)	NA	NA	NA	NA	NA	NA	NA	No	NA	HPRC,HGSVC,1KG-ONT	Yes	NA	NA	NA	NA	NA	NA
chr21:44396158	chr21-44396158-allele421081-216	INS	215	NA	0.0,0.001440922190201729,0.00992063492063492,0.0,0.0	0.00123698	TRPM2(1.4278e-49, 1.047)	TRPM2(1.4278e-49, 1.047)	NA	NA	NA	NA	NA	NA	NA	No	NA	HPRC,HGSVC,1KG-ONT	No	NA	NA	NA	NA	NA	NA
chr21:44396158	chr21-44396158-allele421080-157	INS	156	NA	0.0007564296520423601,0.002881844380403458,0.002976190476190476,0.005964214711729622,0.0	0.000525255	TRPM2(1.4278e-49, 1.047)	TRPM2(1.4278e-49, 1.047)	NA	NA	NA	NA	NA	NA	NA	No	NA	HPRC,HGSVC,1KG-ONT	No	NA	NA	NA	NA	NA	NA
chr21:44396158	chr21-44396158-allele421083-216	INS	215	NA	0.0007564296520423601,0.005763688760806916,0.00496031746031746,0.0,0.0010224948875255625	0.00026671	TRPM2(1.4278e-49, 1.047)	TRPM2(1.4278e-49, 1.047)	NA	NA	NA	NA	NA	NA	NA	No	NA	HPRC,HGSVC,1KG-ONT	No	NA	NA	NA	NA	NA	NA
chr21:44396226	chr21-44396226-allele421117-1	DEL	488	NA	0.0,0.0,0.001984126984126984,0.0,0.0	NA	TRPM2(1.4278e-49, 1.047)	TRPM2(1.4278e-49, 1.047)	NA	NA	NA	NA	NA	NA	NA	No	NA	HPRC,HGSVC,1KG-ONT	Yes	NA	NA	NA	NA	NA	NA
chr21:44396226	chr21-44396226-allele421127-207	INS	206	NA	0.0,0.008645533141210375,0.000992063492063492,0.002982107355864811,0.007157464212678937	0.00256718	TRPM2(1.4278e-49, 1.047)	TRPM2(1.4278e-49, 1.047)	NA	NA	NA	NA	NA	NA	NA	No	NA	HPRC,HGSVC,1KG-ONT	No	NA	NA	NA	NA	NA	NA
chr21:44396226	chr21-44396226-allele421123-128	INS	127	NA	0.0,0.012968299711815562,0.0,0.0019880715705765406,0.0010224948875255625	0.00161686	TRPM2(1.4278e-49, 1.047)	TRPM2(1.4278e-49, 1.047)	NA	NA	NA	NA	NA	NA	NA	No	NA	HPRC,HGSVC,1KG-ONT	No	NA	NA	NA	NA	NA	NA
chr21:44396226	chr21-44396226-allele421128-136	INS	135	NA	0.0,0.002881844380403458,0.0,0.0,0.0010224948875255625	3.94758e-05	TRPM2(1.4278e-49, 1.047)	TRPM2(1.4278e-49, 1.047)	NA	NA	NA	NA	NA	NA	NA	No	NA	HPRC,HGSVC,1KG-ONT	No	NA	NA	NA	NA	NA	NA
chr21:44396242	chr21-44396242-allele421136-1	DEL	208	NA	0.01059001512859304,0.001440922190201729,0.0,0.0,0.013292433537832311	0.00351949	TRPM2(1.4278e-49, 1.047)	TRPM2(1.4278e-49, 1.047)	NA	NA	NA	NA	NA	NA	NA	No	NA	HPRC,HGSVC,1KG-ONT	No	NA	NA	NA	NA	NA	NA
chr21:44396263	chr21-44396263-allele421153-116	INS	115	NA	0.0,0.005763688760806916,0.0,0.0,0.0	0.000224143	TRPM2(1.4278e-49, 1.047)	TRPM2(1.4278e-49, 1.047)	NA	NA	NA	NA	NA	NA	NA	No	NA	HPRC,HGSVC,1KG-ONT	No	NA	NA	NA	NA	NA	NA
chr21:44396274	chr21-44396274-allele421159-1	DEL	528	NA	0.00529500756429652,0.001440922190201729,0.0,0.0,0.0	0.00736694	TRPM2(1.4278e-49, 1.047)	TRPM2(1.4278e-49, 1.047)	NA	NA	NA	NA	NA	NA	NA	No	NA	HPRC,HGSVC,1KG-ONT	Yes	NA	NA	NA	NA	NA	NA
chr21:44396303	chr21-44396303-allele421175-125	INS	124	NA	0.0,0.005763688760806916,0.0,0.011928429423459244,0.005112474437627812	0.00322129	TRPM2(1.4278e-49, 1.047)	TRPM2(1.4278e-49, 1.047)	NA	NA	NA	NA	NA	NA	NA	No	NA	HPRC,HGSVC	No	NA	NA	NA	NA	NA	NA
chr21:44396304	chr21-44396304-allele421177-118	INS	117	NA	0.0,0.0,0.0,0.0,0.0010224948875255625	NA	TRPM2(1.4278e-49, 1.047)	TRPM2(1.4278e-49, 1.047)	NA	NA	NA	NA	NA	NA	NA	No	NA	HPRC,HGSVC	No	NA	NA	NA	NA	NA	NA
chr21:44396304	chr21-44396304-allele421176-332	INS	331	NA	0.0,0.0,0.00992063492063492,0.0019880715705765406,0.002044989775051125	0.00185198	TRPM2(1.4278e-49, 1.047)	TRPM2(1.4278e-49, 1.047)	NA	NA	NA	NA	NA	NA	NA	No	NA	HPRC,HGSVC,1KG-ONT	No	NA	NA	NA	NA	NA	NA
chr21:44396305	chr21-44396305-allele421179-253	INS	252	NA	0.0030257186081694403,0.04610951008645533,0.010912698412698412,0.016898608349900597,0.014314928425357873	0.00886066	TRPM2(1.4278e-49, 1.047)	TRPM2(1.4278e-49, 1.047)	NA	NA	NA	NA	NA	NA	NA	No	NA	HPRC,HGSVC,1KG-ONT	No	NA	NA	NA	NA	NA	NA
chr21:44396334	chr21-44396334-allele421193-156	INS	155	NA	0.0,0.0,0.0,0.0019880715705765406,0.016359918200409	0.00275566	TRPM2(1.4278e-49, 1.047)	TRPM2(1.4278e-49, 1.047)	NA	NA	NA	NA	NA	NA	NA	No	NA	HPRC,HGSVC,1KG-ONT	No	NA	NA	NA	NA	NA	NA
chr21:44396335	chr21-44396335-allele421194-1	DEL	80	NA	0.018154311649016642,0.021613832853025938,0.013888888888888888,0.005964214711729622,0.02147239263803681	NA	TRPM2(1.4278e-49, 1.047)	TRPM2(1.4278e-49, 1.047)	NA	NA	NA	NA	NA	NA	NA	No	NA	HPRC,HGSVC,1KG-ONT	No	NA	NA	NA	NA	NA	NA
chr21:44396341	chr21-44396341-allele421196-134	INS	133	NA	0.0,0.002881844380403458,0.007936507936507936,0.007952286282306162,0.0081799591002045	0.00421573	TRPM2(1.4278e-49, 1.047)	TRPM2(1.4278e-49, 1.047)	NA	NA	NA	NA	NA	NA	NA	No	NA	HPRC,HGSVC	No	NA	NA	NA	NA	NA	NA
chr21:44396351	chr21-44396351-allele421204-69	INS	68	NA	0.0015128593040847202,0.002881844380403458,0.00992063492063492,0.0009940357852882703,0.002044989775051125	0.000332315	TRPM2(1.4278e-49, 1.047)	TRPM2(1.4278e-49, 1.047)	NA	NA	NA	NA	NA	NA	NA	No	NA	HPRC,HGSVC,1KG-ONT	No	NA	NA	NA	NA	NA	NA
chr21:44396362	chr21-44396362-allele421213-126	INS	125	NA	0.0,0.001440922190201729,0.001984126984126984,0.008946322067594433,0.003067484662576687	0.00218897	TRPM2(1.4278e-49, 1.047)	TRPM2(1.4278e-49, 1.047)	NA	NA	NA	NA	NA	NA	NA	No	NA	HPRC,HGSVC	No	NA	NA	NA	NA	NA	NA
chr21:44396381	chr21-44396381-allele421223-58	INS	57	NA	0.0037821482602118004,0.040345821325648415,0.01488095238095238,0.019880715705765408,0.02965235173824131	0.0111409	TRPM2(1.4278e-49, 1.047)	TRPM2(1.4278e-49, 1.047)	NA	NA	NA	NA	NA	NA	NA	No	NA	HPRC,HGSVC,1KG-ONT	No	NA	NA	NA	NA	NA	NA
chr21:44396381	chr21-44396381-allele421224-136	INS	135	NA	0.0007564296520423601,0.0,0.0,0.0,0.0	0.000918741	TRPM2(1.4278e-49, 1.047)	TRPM2(1.4278e-49, 1.047)	NA	NA	NA	NA	NA	NA	NA	No	NA	HPRC,HGSVC	No	NA	NA	NA	NA	NA	NA
chr21:44396394	chr21-44396394-allele421230-77	INS	76	NA	0.0007564296520423601,0.0,0.020833333333333332,0.0019880715705765406,0.006134969325153374	0.00362438	TRPM2(1.4278e-49, 1.047)	TRPM2(1.4278e-49, 1.047)	NA	NA	NA	NA	NA	NA	NA	No	NA	HPRC,HGSVC,1KG-ONT	No	NA	NA	NA	NA	NA	NA
chr21:44396414	chr21-44396414-allele421239-387	INS	386	NA	0.0,0.001440922190201729,0.0,0.0,0.0	NA	TRPM2(1.4278e-49, 1.047)	TRPM2(1.4278e-49, 1.047)	NA	NA	NA	NA	NA	NA	NA	No	NA	HPRC,HGSVC,1KG-ONT	No	NA	NA	NA	NA	NA	NA
chr21:44396754	chr21-44396754-allele421353-100	INS	99	NA	0.0,0.001440922190201729,0.002976190476190476,0.0019880715705765406,0.0	0.000593574	TRPM2(1.4278e-49, 1.047)	TRPM2(1.4278e-49, 1.047)	NA	NA	NA	NA	NA	NA	NA	No	NA	HPRC,HGSVC,1KG-ONT	No	NA	NA	NA	NA	NA	NA
chr21:44396754	chr21-44396754-allele421357-338	INS	337	NA	0.0,0.0,0.0,0.0009940357852882703,0.0	NA	TRPM2(1.4278e-49, 1.047)	TRPM2(1.4278e-49, 1.047)	NA	NA	NA	NA	NA	NA	NA	No	NA	HPRC,HGSVC,1KG-ONT	No	NA	NA	NA	NA	NA	NA
chr21:44396780	chr21-44396780-allele421371-299	INS	298	NA	0.0,0.002881844380403458,0.0,0.0,0.0010224948875255625	3.94758e-05	TRPM2(1.4278e-49, 1.047)	TRPM2(1.4278e-49, 1.047)	NA	NA	NA	NA	NA	NA	NA	No	NA	HPRC,HGSVC,1KG-ONT	No	NA	NA	NA	NA	NA	NA
chr21:44396801	chr21-44396801-allele421378-1	DEL	90	NA	0.0045385779122541605,0.020172910662824207,0.003968253968253968,0.010934393638170975,0.005112474437627812	0.000823372	TRPM2(1.4278e-49, 1.047)	TRPM2(1.4278e-49, 1.047)	NA	NA	NA	NA	NA	NA	NA	No	NA	HPRC,HGSVC	No	NA	NA	NA	NA	NA	NA
chr21:44396829	chr21-44396829-allele421387-81	INS	80	NA	0.0,0.0,0.000992063492063492,0.0,0.009202453987730062	0.00133282	TRPM2(1.4278e-49, 1.047)	TRPM2(1.4278e-49, 1.047)	NA	NA	NA	NA	NA	NA	NA	No	NA	HPRC,HGSVC,1KG-ONT	No	NA	NA	NA	NA	NA	NA
chr21:44396832	chr21-44396832-allele421390-51	INS	50	NA	0.0022692889561270802,0.02881844380403458,0.00496031746031746,0.003976143141153081,0.018404907975460124	0.00495138	TRPM2(1.4278e-49, 1.047)	TRPM2(1.4278e-49, 1.047)	NA	NA	NA	NA	NA	NA	NA	No	NA	HPRC,HGSVC,1KG-ONT	No	NA	NA	NA	NA	NA	NA
chr21:44396872	chr21-44396872-allele421398-321	INS	320	NA	0.0022692889561270802,0.010086455331412104,0.007936507936507936,0.011928429423459244,0.003067484662576687	0.00205594	TRPM2(1.4278e-49, 1.047)	TRPM2(1.4278e-49, 1.047)	NA	NA	NA	NA	NA	NA	NA	No	NA	HPRC,HGSVC,1KG-ONT	No	NA	NA	NA	NA	NA	NA
chr21:44404777	chr21-44404777-allele421505-88	INS	87	NA	0.04236006051437216,0.08069164265129683,0.051587301587301584,0.014910536779324055,0.053169734151329244	NA	TRPM2(1.4278e-49, 1.047)	TRPM2(1.4278e-49, 1.047)	NA	NA	NA	NA	NA	NA	NA	No	NA	HPRC,HGSVC,1KG-ONT	No	NA	NA	NA	NA	NA	NA
chr21:44404824	chr21-44404824-allele421507-88	INS	87	NA	0.19440242057488655,0.21613832853025935,0.05555555555555555,0.03876739562624255,0.14519427402862986	0.0343653	TRPM2(1.4278e-49, 1.047)	TRPM2(1.4278e-49, 1.047)	NA	NA	NA	NA	NA	NA	NA	No	NA	HPRC,HGSVC,1KG-ONT	No	NA	NA	NA	NA	NA	NA
chr21:44404824	chr21-44404824-allele421508-1	DEL	90	NA	0.060514372163388806,0.38472622478386165,0.3392857142857143,0.4125248508946322,0.30879345603271985	0.194784	TRPM2(1.4278e-49, 1.047)	TRPM2(1.4278e-49, 1.047)	NA	NA	NA	NA	NA	NA	NA	No	NA	HPRC,HGSVC,1KG-ONT	No	NA	NA	NA	NA	NA	NA
chr21:44404830	chr21-44404830-allele421511-175	INS	174	NA	0.0045385779122541605,0.0,0.0,0.0,0.0	0.00805514	TRPM2(1.4278e-49, 1.047)	TRPM2(1.4278e-49, 1.047)	NA	NA	NA	NA	NA	NA	NA	No	NA	No	No	NA	NA	NA	NA	NA	NA
chr21:44404920	chr21-44404920-allele421514-89	INS	88	NA	0.00529500756429652,0.007204610951008645,0.0,0.0,0.0	0.00272776	TRPM2(1.4278e-49, 1.047)	TRPM2(1.4278e-49, 1.047)	NA	NA	NA	NA	NA	NA	NA	No	NA	HPRC,HGSVC,1KG-ONT	No	NA	NA	NA	NA	NA	NA
chr21:44406291	chr21-44406291-allele421533-1	DEL	66	NA	0.031013615733736764,0.004322766570605188,0.0,0.0,0.0	0.0502472	TRPM2(1.4278e-49, 1.047)	TRPM2(1.4278e-49, 1.047)	NA	NA	NA	NA	NA	NA	NA	No	NA	HPRC,1KG-ONT	No	NA	NA	NA	NA	NA	NA
chr21:44407021	chr21-44407021-allele421546-2700	INS	2699	NA	0.0,0.0,0.0,0.0,0.0010224948875255625	NA	TRPM2(1.4278e-49, 1.047)	TRPM2(1.4278e-49, 1.047)	NA	NA	NA	NA	NA	NA	NA	No	NA	HPRC,HGSVC,1KG-ONT	No	NA	NA	NA	NA	NA	NA
chr21:44407035	chr21-44407035-allele421547-4628	INS	4627	NA	0.009077155824508321,0.018731988472622477,0.0,0.02286282306163022,0.0	NA	TRPM2(1.4278e-49, 1.047)	TRPM2(1.4278e-49, 1.047)	NA	NA	NA	NA	NA	NA	NA	No	NA	HPRC,HGSVC	No	NA	NA	NA	NA	NA	NA
chr21:44407084	chr21-44407084-allele421549-3309	INS	3308	NA	0.0,0.002881844380403458,0.0248015873015873,0.0019880715705765406,0.0081799591002045	0.0061134	TRPM2(1.4278e-49, 1.047)	TRPM2(1.4278e-49, 1.047)	NA	NA	NA	NA	NA	NA	NA	No	NA	HPRC,HGSVC,1KG-ONT	No	NA	NA	NA	NA	NA	NA
chr21:44407101	chr21-44407101-allele421550-3379	INS	3378	NA	0.0007564296520423601,0.0,0.0,0.0,0.0	0.000918741	TRPM2(1.4278e-49, 1.047)	TRPM2(1.4278e-49, 1.047)	NA	NA	NA	NA	NA	NA	NA	No	NA	HPRC,HGSVC,1KG-ONT	No	NA	NA	NA	NA	NA	NA
chr21:44407126	chr21-44407126-allele421552-2865	INS	2864	NA	0.02723146747352496,0.004322766570605188,0.01984126984126984,0.008946322067594433,0.015337423312883436	0.00586932	TRPM2(1.4278e-49, 1.047)	TRPM2(1.4278e-49, 1.047)	NA	NA	NA	NA	NA	NA	NA	No	NA	HPRC,HGSVC,1KG-ONT	No	NA	NA	NA	NA	NA	NA
chr21:44407127	chr21-44407127-allele421553-4070	INS	4069	NA	0.0015128593040847202,0.0,0.0,0.0,0.0	0.00234988	TRPM2(1.4278e-49, 1.047)	TRPM2(1.4278e-49, 1.047)	NA	NA	NA	NA	NA	NA	NA	No	NA	HPRC,HGSVC,1KG-ONT	No	NA	NA	NA	NA	NA	NA
chr21:44407130	chr21-44407130-allele421555-2663	INS	2662	NA	0.0007564296520423601,0.0,0.011904761904761904,0.0,0.0	0.000534723	TRPM2(1.4278e-49, 1.047)	TRPM2(1.4278e-49, 1.047)	NA	NA	NA	NA	NA	NA	NA	No	NA	HPRC,HGSVC,1KG-ONT	No	NA	NA	NA	NA	NA	NA
chr21:44407131	chr21-44407131-allele421609-3829	INS	3828	NA	0.0015128593040847202,0.0,0.0,0.0,0.0	0.00234988	TRPM2(1.4278e-49, 1.047)	TRPM2(1.4278e-49, 1.047)	NA	NA	NA	NA	NA	NA	NA	No	NA	HPRC,HGSVC,1KG-ONT	No	NA	NA	NA	NA	NA	NA
chr21:44407131	chr21-44407131-allele421605-3014	INS	3013	NA	0.037065052950075644,0.012968299711815562,0.015873015873015872,0.012922465208747515,0.053169734151329244	0.00239328	TRPM2(1.4278e-49, 1.047)	TRPM2(1.4278e-49, 1.047)	NA	NA	NA	NA	NA	NA	NA	No	NA	HPRC,HGSVC,1KG-ONT	No	NA	NA	NA	NA	NA	NA
chr21:44407131	chr21-44407131-allele421594-3698	INS	3697	NA	0.03555219364599092,0.06484149855907781,0.051587301587301584,0.05168986083499006,0.05725971370143149	0.00354173	TRPM2(1.4278e-49, 1.047)	TRPM2(1.4278e-49, 1.047)	NA	NA	NA	NA	NA	NA	NA	No	NA	HPRC,HGSVC,1KG-ONT	No	NA	NA	NA	NA	NA	NA
chr21:44407131	chr21-44407131-allele421591-3956	INS	3955	NA	0.009077155824508321,0.0,0.0,0.0,0.0010224948875255625	0.0143383	TRPM2(1.4278e-49, 1.047)	TRPM2(1.4278e-49, 1.047)	NA	NA	NA	NA	NA	NA	NA	No	NA	HPRC,HGSVC,1KG-ONT	No	NA	NA	NA	NA	NA	NA
chr21:44407131	chr21-44407131-allele421578-4205	INS	4204	NA	0.01588502269288956,0.0,0.0,0.0,0.0	0.0291787	TRPM2(1.4278e-49, 1.047)	TRPM2(1.4278e-49, 1.047)	NA	NA	NA	NA	NA	NA	NA	No	NA	HPRC,HGSVC,1KG-ONT	No	NA	NA	NA	NA	NA	NA
chr21:44407131	chr21-44407131-allele421598-3897	INS	3896	NA	0.015128593040847202,0.004322766570605188,0.0,0.0009940357852882703,0.013292433537832311	0.00697373	TRPM2(1.4278e-49, 1.047)	TRPM2(1.4278e-49, 1.047)	NA	NA	NA	NA	NA	NA	NA	No	NA	HPRC,HGSVC,1KG-ONT	No	NA	NA	NA	NA	NA	NA
chr21:44407131	chr21-44407131-allele421580-2758	INS	2757	NA	0.00529500756429652,0.004322766570605188,0.0,0.0,0.0	0.00451357	TRPM2(1.4278e-49, 1.047)	TRPM2(1.4278e-49, 1.047)	NA	NA	NA	NA	NA	NA	NA	No	NA	HPRC,HGSVC,1KG-ONT	No	NA	NA	NA	NA	NA	NA
chr21:44407131	chr21-44407131-allele421567-2824	INS	2823	NA	0.0,0.0,0.0,0.003976143141153081,0.0	0.000224143	TRPM2(1.4278e-49, 1.047)	TRPM2(1.4278e-49, 1.047)	NA	NA	NA	NA	NA	NA	NA	No	NA	HPRC,HGSVC,1KG-ONT	No	NA	NA	NA	NA	NA	NA
chr21:44407131	chr21-44407131-allele421583-2681	INS	2680	NA	0.0,0.0,0.006944444444444444,0.0,0.0	0.000778337	TRPM2(1.4278e-49, 1.047)	TRPM2(1.4278e-49, 1.047)	NA	NA	NA	NA	NA	NA	NA	No	NA	HPRC,HGSVC,1KG-ONT	No	NA	NA	NA	NA	NA	NA
chr21:44407131	chr21-44407131-allele421602-3736	INS	3735	NA	0.01664145234493192,0.005763688760806916,0.0,0.0,0.0	0.0225263	TRPM2(1.4278e-49, 1.047)	TRPM2(1.4278e-49, 1.047)	NA	NA	NA	NA	NA	NA	NA	No	NA	HPRC,HGSVC,1KG-ONT	No	NA	NA	NA	NA	NA	NA
chr21:44407131	chr21-44407131-allele421601-3953	INS	3952	NA	0.0340393343419062,0.03025936599423631,0.026785714285714284,0.02186878727634195,0.005112474437627812	0.00336842	TRPM2(1.4278e-49, 1.047)	TRPM2(1.4278e-49, 1.047)	NA	NA	NA	NA	NA	NA	NA	No	NA	HPRC,HGSVC,1KG-ONT	No	NA	NA	NA	NA	NA	NA
chr21:44407131	chr21-44407131-allele421603-2798	INS	2797	NA	0.0015128593040847202,0.0,0.008928571428571428,0.0,0.0	NA	TRPM2(1.4278e-49, 1.047)	TRPM2(1.4278e-49, 1.047)	NA	NA	NA	NA	NA	NA	NA	No	NA	HPRC,HGSVC,1KG-ONT	No	NA	NA	NA	NA	NA	NA
chr21:44407131	chr21-44407131-allele421585-2477	INS	2476	NA	0.0022692889561270802,0.0,0.0,0.0,0.0	0.00377908	TRPM2(1.4278e-49, 1.047)	TRPM2(1.4278e-49, 1.047)	NA	NA	NA	NA	NA	NA	NA	No	NA	HPRC,HGSVC,1KG-ONT	No	NA	NA	NA	NA	NA	NA
chr21:44407131	chr21-44407131-allele421556-3453	INS	3452	NA	0.0045385779122541605,0.005763688760806916,0.07738095238095238,0.05765407554671968,0.03680981595092025	0.0255773	TRPM2(1.4278e-49, 1.047)	TRPM2(1.4278e-49, 1.047)	NA	NA	NA	NA	NA	NA	NA	No	NA	HPRC,HGSVC,1KG-ONT	No	NA	NA	NA	NA	NA	NA
chr21:44407131	chr21-44407131-allele421593-1630	INS	1629	NA	0.0037821482602118004,0.03170028818443804,0.011904761904761904,0.005964214711729622,0.0408997955010225	0.00898564	TRPM2(1.4278e-49, 1.047)	TRPM2(1.4278e-49, 1.047)	NA	NA	NA	NA	NA	NA	NA	No	NA	HGSVC,1KG-ONT	No	NA	NA	NA	NA	NA	NA
chr21:44407131	chr21-44407131-allele421599-6070	INS	6069	NA	0.009833585476550681,0.0,0.015873015873015872,0.0,0.00408997955010225	0.000847486	TRPM2(1.4278e-49, 1.047)	TRPM2(1.4278e-49, 1.047)	NA	NA	NA	NA	NA	NA	NA	No	NA	HPRC,HGSVC	No	NA	NA	NA	NA	NA	NA
chr21:44407131	chr21-44407131-allele421577-4827	INS	4826	NA	0.0,0.0,0.0,0.018886679920477135,0.0	0.00267282	TRPM2(1.4278e-49, 1.047)	TRPM2(1.4278e-49, 1.047)	NA	NA	NA	NA	NA	NA	NA	No	NA	HPRC,HGSVC	No	NA	NA	NA	NA	NA	NA
chr21:44407131	chr21-44407131-allele421614-2884	INS	2883	NA	0.0007564296520423601,0.0,0.0,0.0,0.0	0.000918741	TRPM2(1.4278e-49, 1.047)	TRPM2(1.4278e-49, 1.047)	NA	NA	NA	NA	NA	NA	NA	No	NA	HPRC,HGSVC,1KG-ONT	No	NA	NA	NA	NA	NA	NA
chr21:44407131	chr21-44407131-allele421574-2877	INS	2876	NA	0.0007564296520423601,0.0,0.008928571428571428,0.002982107355864811,0.0	0.000693256	TRPM2(1.4278e-49, 1.047)	TRPM2(1.4278e-49, 1.047)	NA	NA	NA	NA	NA	NA	NA	No	NA	HPRC,HGSVC,1KG-ONT	No	NA	NA	NA	NA	NA	NA
chr21:44407131	chr21-44407131-allele421569-2841	INS	2840	NA	0.00832072617246596,0.0,0.0,0.0,0.0	0.0150511	TRPM2(1.4278e-49, 1.047)	TRPM2(1.4278e-49, 1.047)	NA	NA	NA	NA	NA	NA	NA	No	NA	HPRC,HGSVC,1KG-ONT	No	NA	NA	NA	NA	NA	NA
chr21:44407131	chr21-44407131-allele421566-2302	INS	2301	NA	0.0030257186081694403,0.0,0.0,0.0,0.0	0.00520636	TRPM2(1.4278e-49, 1.047)	TRPM2(1.4278e-49, 1.047)	NA	NA	NA	NA	NA	NA	NA	No	NA	HPRC,HGSVC,1KG-ONT	No	NA	NA	NA	NA	NA	NA
chr21:44407131	chr21-44407131-allele421584-2928	INS	2927	NA	0.0007564296520423601,0.0,0.0,0.0009940357852882703,0.0	NA	TRPM2(1.4278e-49, 1.047)	TRPM2(1.4278e-49, 1.047)	NA	NA	NA	NA	NA	NA	NA	No	NA	HPRC,HGSVC,1KG-ONT	No	NA	NA	NA	NA	NA	NA
chr21:44407131	chr21-44407131-allele421612-2772	INS	2771	NA	0.0,0.0,0.0,0.006958250497017893,0.0	0.000631316	TRPM2(1.4278e-49, 1.047)	TRPM2(1.4278e-49, 1.047)	NA	NA	NA	NA	NA	NA	NA	No	NA	HPRC,HGSVC,1KG-ONT	No	NA	NA	NA	NA	NA	NA
chr21:44407131	chr21-44407131-allele421604-2910	INS	2909	NA	0.00529500756429652,0.008645533141210375,0.008928571428571428,0.027833001988071572,0.05828220858895705	0.0107693	TRPM2(1.4278e-49, 1.047)	TRPM2(1.4278e-49, 1.047)	NA	NA	NA	NA	NA	NA	NA	No	NA	HPRC,HGSVC,1KG-ONT	No	NA	NA	NA	NA	NA	NA
chr21:44407131	chr21-44407131-allele421568-5161	INS	5160	NA	0.023449319213313162,0.04899135446685879,0.05357142857142857,0.0009940357852882703,0.049079754601226995	0.00221976	TRPM2(1.4278e-49, 1.047)	TRPM2(1.4278e-49, 1.047)	NA	NA	NA	NA	NA	NA	NA	No	NA	HPRC,HGSVC	No	NA	NA	NA	NA	NA	NA
chr21:44407131	chr21-44407131-allele421572-2504	INS	2503	NA	0.0,0.020172910662824207,0.00992063492063492,0.0,0.002044989775051125	0.00413649	TRPM2(1.4278e-49, 1.047)	TRPM2(1.4278e-49, 1.047)	NA	NA	NA	NA	NA	NA	NA	No	NA	HPRC,HGSVC,1KG-ONT	No	NA	NA	NA	NA	NA	NA
chr21:44407131	chr21-44407131-allele421576-2512	INS	2511	NA	0.009833585476550681,0.002881844380403458,0.0,0.0,0.0	0.0138258	TRPM2(1.4278e-49, 1.047)	TRPM2(1.4278e-49, 1.047)	NA	NA	NA	NA	NA	NA	NA	No	NA	HPRC,HGSVC,1KG-ONT	No	NA	NA	NA	NA	NA	NA
chr21:44407131	chr21-44407131-allele421575-3809	INS	3808	NA	0.009833585476550681,0.023054755043227664,0.010912698412698412,0.0,0.007157464212678937	NA	TRPM2(1.4278e-49, 1.047)	TRPM2(1.4278e-49, 1.047)	NA	NA	NA	NA	NA	NA	NA	No	NA	HPRC,HGSVC,1KG-ONT	No	NA	NA	NA	NA	NA	NA
chr21:44407131	chr21-44407131-allele421573-2813	INS	2812	NA	0.0,0.0,0.001984126984126984,0.0,0.0	NA	TRPM2(1.4278e-49, 1.047)	TRPM2(1.4278e-49, 1.047)	NA	NA	NA	NA	NA	NA	NA	No	NA	HPRC,HGSVC,1KG-ONT	No	NA	NA	NA	NA	NA	NA
chr21:44407131	chr21-44407131-allele421595-3611	INS	3610	NA	0.0022692889561270802,0.0,0.0,0.0009940357852882703,0.00408997955010225	NA	TRPM2(1.4278e-49, 1.047)	TRPM2(1.4278e-49, 1.047)	NA	NA	NA	NA	NA	NA	NA	No	NA	HPRC,HGSVC,1KG-ONT	No	NA	NA	NA	NA	NA	NA
chr21:44407131	chr21-44407131-allele421564-2166	INS	2165	NA	0.007564296520423601,0.0,0.000992063492063492,0.0,0.005112474437627812	0.0050063	TRPM2(1.4278e-49, 1.047)	TRPM2(1.4278e-49, 1.047)	NA	NA	NA	NA	NA	NA	NA	No	NA	HPRC,HGSVC,1KG-ONT	No	NA	NA	NA	NA	NA	NA
chr21:44407131	chr21-44407131-allele421565-3232	INS	3231	NA	0.0,0.0,0.008928571428571428,0.0009940357852882703,0.0	0.00133282	TRPM2(1.4278e-49, 1.047)	TRPM2(1.4278e-49, 1.047)	NA	NA	NA	NA	NA	NA	NA	No	NA	HPRC,HGSVC,1KG-ONT	No	NA	NA	NA	NA	NA	NA
chr21:44407131	chr21-44407131-allele421559-986	INS	985	NA	0.0030257186081694403,0.004322766570605188,0.0,0.0,0.0	0.00123841	TRPM2(1.4278e-49, 1.047)	TRPM2(1.4278e-49, 1.047)	NA	NA	NA	NA	NA	NA	NA	No	NA	1KG-ONT	No	NA	NA	NA	NA	NA	NA
chr21:44407131	chr21-44407131-allele421586-3845	INS	3844	NA	0.0,0.0,0.002976190476190476,0.0009940357852882703,0.0	NA	TRPM2(1.4278e-49, 1.047)	TRPM2(1.4278e-49, 1.047)	NA	NA	NA	NA	NA	NA	NA	No	NA	HPRC,HGSVC,1KG-ONT	No	NA	NA	NA	NA	NA	NA
chr21:44407131	chr21-44407131-allele421590-2195	INS	2194	NA	0.0015128593040847202,0.0,0.0,0.010934393638170975,0.0010224948875255625	NA	TRPM2(1.4278e-49, 1.047)	TRPM2(1.4278e-49, 1.047)	NA	NA	NA	NA	NA	NA	NA	No	NA	HPRC,HGSVC,1KG-ONT	No	NA	NA	NA	NA	NA	NA
chr21:44407131	chr21-44407131-allele421558-3860	INS	3859	NA	0.0022692889561270802,0.010086455331412104,0.0,0.0,0.0	NA	TRPM2(1.4278e-49, 1.047)	TRPM2(1.4278e-49, 1.047)	NA	NA	NA	NA	NA	NA	NA	No	NA	HPRC,HGSVC,1KG-ONT	No	NA	NA	NA	NA	NA	NA
chr21:44407131	chr21-44407131-allele421562-3289	INS	3288	NA	0.0,0.0,0.0,0.0,0.007157464212678937	0.000631316	TRPM2(1.4278e-49, 1.047)	TRPM2(1.4278e-49, 1.047)	NA	NA	NA	NA	NA	NA	NA	No	NA	HPRC,HGSVC,1KG-ONT	No	NA	NA	NA	NA	NA	NA
chr21:44407131	chr21-44407131-allele421588-2940	INS	2939	NA	0.023449319213313162,0.08213256484149856,0.016865079365079364,0.11332007952286283,0.0736196319018405	0.0194126	TRPM2(1.4278e-49, 1.047)	TRPM2(1.4278e-49, 1.047)	NA	NA	NA	NA	NA	NA	NA	No	NA	HPRC,HGSVC,1KG-ONT	No	NA	NA	NA	NA	NA	NA
chr21:44407131	chr21-44407131-allele421610-5277	INS	5276	NA	0.0,0.0,0.00496031746031746,0.0009940357852882703,0.0	0.000250525	TRPM2(1.4278e-49, 1.047)	TRPM2(1.4278e-49, 1.047)	NA	NA	NA	NA	NA	NA	NA	No	NA	HPRC,HGSVC	No	NA	NA	NA	NA	NA	NA
chr21:44407131	chr21-44407131-allele421589-2816	INS	2815	NA	0.0,0.0,0.000992063492063492,0.0009940357852882703,0.0	NA	TRPM2(1.4278e-49, 1.047)	TRPM2(1.4278e-49, 1.047)	NA	NA	NA	NA	NA	NA	NA	No	NA	HPRC,HGSVC,1KG-ONT	No	NA	NA	NA	NA	NA	NA
chr21:44407131	chr21-44407131-allele421571-2901	INS	2900	NA	0.0453857791225416,0.08357348703170028,0.020833333333333332,0.02982107355864811,0.015337423312883436	0.00136067	TRPM2(1.4278e-49, 1.047)	TRPM2(1.4278e-49, 1.047)	NA	NA	NA	NA	NA	NA	NA	No	NA	HPRC,HGSVC,1KG-ONT	No	NA	NA	NA	NA	NA	NA
chr21:44407131	chr21-44407131-allele421581-2990	INS	2989	NA	0.00832072617246596,0.0,0.0,0.0,0.0	0.0149586	TRPM2(1.4278e-49, 1.047)	TRPM2(1.4278e-49, 1.047)	NA	NA	NA	NA	NA	NA	NA	No	NA	HPRC,HGSVC,1KG-ONT	No	NA	NA	NA	NA	NA	NA
chr21:44407131	chr21-44407131-allele421613-3048	INS	3047	NA	0.0037821482602118004,0.005763688760806916,0.0,0.006958250497017893,0.027607361963190184	0.00182217	TRPM2(1.4278e-49, 1.047)	TRPM2(1.4278e-49, 1.047)	NA	NA	NA	NA	NA	NA	NA	No	NA	HPRC,HGSVC,1KG-ONT	No	NA	NA	NA	NA	NA	NA
chr21:44407131	chr21-44407131-allele421596-3555	INS	3554	NA	0.006051437216338881,0.0,0.0,0.02186878727634195,0.0	NA	TRPM2(1.4278e-49, 1.047)	TRPM2(1.4278e-49, 1.047)	NA	NA	NA	NA	NA	NA	NA	No	NA	HPRC,HGSVC,1KG-ONT	No	NA	NA	NA	NA	NA	NA
chr21:44407133	chr21-44407133-allele421616-2238	INS	2237	NA	0.018910741301059002,0.001440922190201729,0.0,0.0009940357852882703,0.0	0.0303048	TRPM2(1.4278e-49, 1.047)	TRPM2(1.4278e-49, 1.047)	NA	NA	NA	NA	NA	NA	NA	No	NA	HPRC,HGSVC,1KG-ONT	No	NA	NA	NA	NA	NA	NA
chr21:44407133	chr21-44407133-allele421615-2112	INS	2111	NA	0.0015128593040847202,0.005763688760806916,0.031746031746031744,0.0,0.012269938650306749	0.00598379	TRPM2(1.4278e-49, 1.047)	TRPM2(1.4278e-49, 1.047)	NA	NA	NA	NA	NA	NA	NA	No	NA	HPRC,HGSVC,1KG-ONT	No	NA	NA	NA	NA	NA	NA
chr21:44407134	chr21-44407134-allele421618-2663	INS	2662	NA	0.0,0.01440922190201729,0.0,0.0,0.0	0.00122989	TRPM2(1.4278e-49, 1.047)	TRPM2(1.4278e-49, 1.047)	NA	NA	NA	NA	NA	NA	NA	No	NA	HPRC,HGSVC,1KG-ONT	No	NA	NA	NA	NA	NA	NA
chr21:44407140	chr21-44407140-allele421619-3611	INS	3610	NA	0.0015128593040847202,0.001440922190201729,0.011904761904761904,0.0,0.003067484662576687	0.000546854	TRPM2(1.4278e-49, 1.047)	TRPM2(1.4278e-49, 1.047)	NA	NA	NA	NA	NA	NA	NA	No	NA	HPRC,HGSVC,1KG-ONT	No	NA	NA	NA	NA	NA	NA
chr21:44407144	chr21-44407144-allele421620-3905	INS	3904	NA	0.0037821482602118004,0.0,0.0,0.0,0.0	0.00663171	TRPM2(1.4278e-49, 1.047)	TRPM2(1.4278e-49, 1.047)	NA	NA	NA	NA	NA	NA	NA	No	NA	HPRC,HGSVC,1KG-ONT	No	NA	NA	NA	NA	NA	NA
chr21:44407145	chr21-44407145-allele421622-2813	INS	2812	NA	0.0030257186081694403,0.023054755043227664,0.0,0.008946322067594433,0.006134969325153374	0.00148851	TRPM2(1.4278e-49, 1.047)	TRPM2(1.4278e-49, 1.047)	NA	NA	NA	NA	NA	NA	NA	No	NA	HPRC,HGSVC,1KG-ONT	No	NA	NA	NA	NA	NA	NA
chr21:44409635	chr21-44409635-allele421659-1	DEL	267	NA	0.01059001512859304,0.002881844380403458,0.00496031746031746,0.02385685884691849,0.0	NA	TRPM2(1.4278e-49, 1.047)	TRPM2(1.4278e-49, 1.047)	NA	NA	NA	NA	NA	NA	NA	No	NA	HPRC,HGSVC	No	NA	NA	NA	NA	NA	NA
chr21:44409672	chr21-44409672-allele421663-1	DEL	595	NA	0.18229954614220878,0.18587896253602307,0.12896825396825398,0.1848906560636183,0.0950920245398773	0.00440455	TRPM2(1.4278e-49, 1.047)	TRPM2(1.4278e-49, 1.047)	NA	NA	NA	NA	NA	NA	NA	No	NA	HPRC,HGSVC,1KG-ONT	Yes	NA	NA	NA	NA	NA	NA
chr21:44410147	chr21-44410147-allele421688-1	DEL	594	NA	0.04387291981845688,0.05763688760806916,0.19246031746031747,0.09343936381709742,0.2085889570552147	0.0465443	TRPM2(1.4278e-49, 1.047)	TRPM2(1.4278e-49, 1.047)	NA	NA	NA	NA	NA	NA	NA	No	NA	HPRC,HGSVC,1KG-ONT	No	NA	NA	NA	NA	NA	NA
chr21:44410151	chr21-44410151-allele421691-84	INS	83	NA	0.0113464447806354,0.0,0.013888888888888888,0.02385685884691849,0.0	NA	TRPM2(1.4278e-49, 1.047)	TRPM2(1.4278e-49, 1.047)	NA	NA	NA	NA	NA	NA	NA	No	NA	HPRC,HGSVC,1KG-ONT	No	NA	NA	NA	NA	NA	NA
chr21:44410272	chr21-44410272-allele421697-80	INS	79	NA	0.006051437216338881,0.011527377521613832,0.013888888888888888,0.0,0.0	NA	TRPM2(1.4278e-49, 1.047)	TRPM2(1.4278e-49, 1.047)	NA	NA	NA	NA	NA	NA	NA	No	NA	HPRC,HGSVC,1KG-ONT	No	NA	NA	NA	NA	NA	NA
chr21:44410356	chr21-44410356-allele421706-679	INS	678	NA	0.01361573373676248,0.002881844380403458,0.015873015873015872,0.02385685884691849,0.0	NA	TRPM2(1.4278e-49, 1.047)	TRPM2(1.4278e-49, 1.047)	NA	NA	NA	NA	NA	NA	NA	No	NA	HPRC	No	NA	NA	NA	NA	NA	NA
chr21:44410660	chr21-44410660-allele421714-1	DEL	81	NA	0.0030257186081694403,0.0,0.008928571428571428,0.0,0.0	NA	TRPM2(1.4278e-49, 1.047)	TRPM2(1.4278e-49, 1.047)	NA	NA	NA	NA	NA	NA	NA	No	NA	No	No	NA	NA	NA	NA	NA	NA
chr21:44416781	chr21-44416781-allele421792-77	INS	76	NA	0.12027231467473525,0.03170028818443804,0.027777777777777776,0.008946322067594433,0.019427402862985686	0.10167	TRPM2(1.4278e-49, 1.047)	TRPM2(1.4278e-49, 1.047)	NA	NA	NA	NA	NA	NA	NA	No	NA	HPRC,HGSVC,1KG-ONT	No	NA	NA	NA	NA	NA	NA
chr21:44416845	chr21-44416845-allele421795-1018	INS	1017	NA	0.08623298033282904,0.08501440922190202,0.03869047619047619,0.02485089463220676,0.0705521472392638	0.00942633	TRPM2(1.4278e-49, 1.047)	TRPM2(1.4278e-49, 1.047)	NA	NA	NA	NA	NA	NA	NA	No	NA	No	No	NA	NA	NA	NA	NA	NA
chr21:44419564	chr21-44419564-allele421841-3674	INS	3673	NA	0.1043872919818457,0.08213256484149856,0.07738095238095238,0.08449304174950298,0.018404907975460124	0.0106711	TRPM2(1.4278e-49, 1.047)	TRPM2(1.4278e-49, 1.047)	NA	NA	NA	NA	NA	NA	NA	No	NA	HPRC,HGSVC,1KG-ONT	No	NA	NA	NA	NA	NA	NA
chr21:44419564	chr21-44419564-allele421840-3589	INS	3588	NA	0.8048411497730711,0.8674351585014409,0.8511904761904762,0.8658051689860835,0.9253578732106339	0.0209964	TRPM2(1.4278e-49, 1.047)	TRPM2(1.4278e-49, 1.047)	NA	NA	NA	NA	NA	NA	NA	No	NA	HPRC,HGSVC,1KG-ONT	No	NA	NA	NA	NA	NA	NA
chr21:44422723	chr21-44422723-allele421883-1	DEL	170	NA	0.8721633888048411,0.7103746397694525,0.8918650793650794,0.8737574552683897,0.8619631901840491	0.00233269	TRPM2(1.4278e-49, 1.047)	TRPM2(1.4278e-49, 1.047)	NA	NA	NA	NA	NA	NA	NA	No	NA	HPRC,HGSVC,1KG-ONT	No	NA	NA	NA	NA	NA	NA
chr21:44422904	chr21-44422904-allele421887-1	DEL	169	NA	0.009077155824508321,0.11239193083573487,0.037698412698412696,0.05069582504970179,0.032719836400818	0.0240065	TRPM2(1.4278e-49, 1.047)	TRPM2(1.4278e-49, 1.047)	NA	NA	NA	NA	NA	NA	NA	No	NA	HPRC,HGSVC,1KG-ONT	No	NA	NA	NA	NA	NA	NA
chr21:44423143	chr21-44423143-allele421891-170	INS	169	NA	0.00529500756429652,0.0,0.0,0.0,0.0	0.00947665	TRPM2(1.4278e-49, 1.047)	TRPM2(1.4278e-49, 1.047)	NA	NA	NA	NA	NA	NA	NA	No	NA	HPRC,HGSVC,1KG-ONT	No	NA	NA	NA	NA	NA	NA
chr21:44428465	chr21-44428465-allele421935-1	DEL	167	NA	0.0007564296520423601,0.0,0.0,0.0,0.0	0.000918741	TRPM2(1.4278e-49, 1.047)	TRPM2(1.4278e-49, 1.047)	NA	NA	NA	NA	NA	NA	enhancer	No	NA	No	No	NA	NA	NA	NA	NA	NA
chr21:44430402	chr21-44430402-allele421959-1	DEL	326	NA	0.8040847201210287,0.7060518731988472,0.9087301587301587,0.7693836978131213,0.7730061349693251	NA	TRPM2(1.4278e-49, 1.047)	TRPM2(1.4278e-49, 1.047)	NA	NA	NA	NA	NA	NA	NA	No	NA	HPRC,HGSVC,1KG-ONT	Yes	NA	NA	NA	NA	NA	NA
chr21:44435504	chr21-44435504-allele422011-263	INS	262	NA	0.0022692889561270802,0.03025936599423631,0.001984126984126984,0.009940357852882704,0.0	0.00261548	TRPM2(1.4278e-49, 1.047)	TRPM2(1.4278e-49, 1.047)	NA	NA	NA	NA	NA	NA	NA	No	NA	HPRC,HGSVC	No	NA	NA	NA	NA	NA	NA
chr21:44435594	chr21-44435594-allele422013-105	INS	104	NA	0.00832072617246596,0.0,0.0,0.0,0.0	0.0151436	TRPM2(1.4278e-49, 1.047)	TRPM2(1.4278e-49, 1.047)	NA	NA	NA	NA	NA	NA	NA	No	NA	HPRC,HGSVC,1KG-ONT	No	NA	NA	NA	NA	NA	NA
chr21:44435660	chr21-44435660-allele422014-418	INS	417	NA	0.007564296520423601,0.02881844380403458,0.000992063492063492,0.0009940357852882703,0.015337423312883436	NA	TRPM2(1.4278e-49, 1.047)	TRPM2(1.4278e-49, 1.047)	NA	NA	NA	NA	NA	NA	NA	No	NA	HPRC,HGSVC,1KG-ONT	No	NA	NA	NA	NA	NA	NA
chr21:44435667	chr21-44435667-allele422016-158	INS	157	NA	0.08472012102874432,0.01440922190201729,0.022817460317460316,0.048707753479125246,0.05214723926380368	0.0245514	TRPM2(1.4278e-49, 1.047)	TRPM2(1.4278e-49, 1.047)	NA	NA	NA	NA	NA	NA	NA	No	NA	HPRC,HGSVC	No	NA	NA	NA	NA	NA	NA
chr21:44435674	chr21-44435674-allele422021-366	INS	365	NA	0.009833585476550681,0.0,0.0,0.0,0.0	0.0178876	TRPM2(1.4278e-49, 1.047)	TRPM2(1.4278e-49, 1.047)	NA	NA	NA	NA	NA	NA	NA	No	NA	HPRC,HGSVC,1KG-ONT	No	NA	NA	NA	NA	NA	NA
chr21:44435674	chr21-44435674-allele422018-106	INS	105	NA	0.0015128593040847202,0.0,0.0,0.0,0.0	0.00234988	TRPM2(1.4278e-49, 1.047)	TRPM2(1.4278e-49, 1.047)	NA	NA	NA	NA	NA	NA	NA	No	NA	HPRC,HGSVC,1KG-ONT	Yes	NA	NA	NA	NA	NA	NA
chr21:44435674	chr21-44435674-allele422019-158	INS	157	NA	0.037821482602118005,0.001440922190201729,0.0,0.0,0.0	0.0665994	TRPM2(1.4278e-49, 1.047)	TRPM2(1.4278e-49, 1.047)	NA	NA	NA	NA	NA	NA	NA	No	NA	HPRC,HGSVC	No	NA	NA	NA	NA	NA	NA
chr21:44435674	chr21-44435674-allele422024-262	INS	261	NA	0.0007564296520423601,0.0,0.0,0.0,0.0	0.000918741	TRPM2(1.4278e-49, 1.047)	TRPM2(1.4278e-49, 1.047)	NA	NA	NA	NA	NA	NA	NA	No	NA	HPRC,HGSVC	No	NA	NA	NA	NA	NA	NA
chr21:44435703	chr21-44435703-allele422026-53	INS	52	NA	0.0030257186081694403,0.0,0.0,0.0,0.0	0.00520636	TRPM2(1.4278e-49, 1.047)	TRPM2(1.4278e-49, 1.047)	NA	NA	NA	NA	NA	NA	NA	No	NA	HGSVC,1KG-ONT	No	NA	NA	NA	NA	NA	NA
chr21:44435718	chr21-44435718-allele422030-1	DEL	52	NA	0.10968229954614221,0.007204610951008645,0.0,0.0009940357852882703,0.0	0.177519	TRPM2(1.4278e-49, 1.047)	TRPM2(1.4278e-49, 1.047)	NA	NA	NA	NA	NA	NA	NA	No	NA	HPRC,HGSVC,1KG-ONT	No	NA	NA	NA	NA	NA	NA
chr21:44435911	chr21-44435911-allele422042-523	INS	522	NA	0.02042360060514372,0.001440922190201729,0.0,0.0,0.0	0.0352068	TRPM2(1.4278e-49, 1.047)	TRPM2(1.4278e-49, 1.047)	NA	NA	NA	NA	NA	NA	NA	No	NA	HPRC,HGSVC,1KG-ONT	Yes	NA	NA	NA	NA	NA	NA
chr21:44435911	chr21-44435911-allele422040-313	INS	312	NA	0.01664145234493192,0.0,0.00992063492063492,0.0,0.0	0.0146384	TRPM2(1.4278e-49, 1.047)	TRPM2(1.4278e-49, 1.047)	NA	NA	NA	NA	NA	NA	NA	No	NA	HPRC,HGSVC,1KG-ONT	Yes	NA	NA	NA	NA	NA	NA
chr21:44435911	chr21-44435911-allele422044-261	INS	260	NA	0.0007564296520423601,0.03025936599423631,0.0,0.0,0.005112474437627812	0.00318081	TRPM2(1.4278e-49, 1.047)	TRPM2(1.4278e-49, 1.047)	NA	NA	NA	NA	NA	NA	NA	No	NA	HPRC,HGSVC	Yes	NA	NA	NA	NA	NA	NA
chr21:44435911	chr21-44435911-allele422043-521	INS	520	NA	0.015128593040847202,0.0,0.0,0.0,0.0	0.0277836	TRPM2(1.4278e-49, 1.047)	TRPM2(1.4278e-49, 1.047)	NA	NA	NA	NA	NA	NA	NA	No	NA	HPRC,HGSVC,1KG-ONT	Yes	NA	NA	NA	NA	NA	NA
chr21:44435921	chr21-44435921-allele422049-53	INS	52	NA	0.0030257186081694403,0.0,0.003968253968253968,0.0009940357852882703,0.0	0.000263486	TRPM2(1.4278e-49, 1.047)	TRPM2(1.4278e-49, 1.047)	NA	NA	NA	NA	NA	NA	NA	No	NA	HGSVC,1KG-ONT	Yes	NA	NA	NA	NA	NA	NA
chr21:44435921	chr21-44435921-allele422050-470	INS	469	NA	0.00529500756429652,0.0,0.0,0.0,0.005112474437627812	0.00272776	TRPM2(1.4278e-49, 1.047)	TRPM2(1.4278e-49, 1.047)	NA	NA	NA	NA	NA	NA	NA	No	NA	HPRC,HGSVC,1KG-ONT	Yes	NA	NA	NA	NA	NA	NA
chr21:44435928	chr21-44435928-allele422053-53	INS	52	NA	0.0007564296520423601,0.0,0.0,0.0,0.0	0.000918741	TRPM2(1.4278e-49, 1.047)	TRPM2(1.4278e-49, 1.047)	NA	NA	NA	NA	NA	NA	NA	No	NA	HGSVC,1KG-ONT	No	NA	NA	NA	NA	NA	NA
chr21:44443442	chr21-44443442-allele422177-1	DEL	54	NA	0.0007564296520423601,0.0,0.0,0.0,0.0	0.000918741	NA	NA	NA	NA	NA	NA	NA	NA	NA	No	NA	No	No	NA	NA	NA	NA	NA	NA
chr21:44446110	chr21-44446110-allele422218-1	DEL	66	NA	0.12405446293494705,0.07204610951008646,0.0744047619047619,0.0,0.024539877300613498	0.0570745	NA	NA	NA	NA	NA	NA	NA	NA	NA	No	NA	HPRC,HGSVC,1KG-ONT	Yes	NA	NA	NA	NA	NA	NA
chr21:44465503	chr21-44465503-allele422419-1	DEL	67	NA	0.00680786686838124,0.0,0.0,0.0,0.0	0.0123139	NA	NA	NA	NA	NA	NA	NA	NA	NA	No	NA	No	No	NA	NA	NA	NA	NA	NA
chr21:44465775	chr21-44465775-allele422432-171	INS	170	NA	0.0037821482602118004,0.023054755043227664,0.007936507936507936,0.02385685884691849,0.0010224948875255625	0.0037053	NA	NA	NA	NA	NA	NA	NA	NA	NA	No	NA	HPRC,HGSVC	No	NA	NA	NA	NA	NA	NA
chr21:44465816	chr21-44465816-allele422434-1	DEL	228	NA	0.059757942511346446,0.008645533141210375,0.0,0.0009940357852882703,0.0	0.0930632	NA	NA	NA	NA	NA	NA	NA	NA	NA	No	NA	HPRC,HGSVC,1KG-ONT	No	NA	NA	NA	NA	NA	NA
chr21:44465933	chr21-44465933-allele422440-1	DEL	111	NA	0.11119515885022693,0.01585014409221902,0.0,0.0,0.0	0.171081	NA	NA	NA	NA	NA	NA	NA	NA	NA	No	NA	HPRC,HGSVC,1KG-ONT	No	NA	NA	NA	NA	NA	NA
chr21:44468498	chr21-44468498-allele422491-136	INS	135	NA	0.0045385779122541605,0.0,0.0,0.0,0.0	0.00805514	NA	NA	NA	NA	NA	NA	NA	NA	NA	No	NA	HPRC,HGSVC,1KG-ONT	Yes	NA	NA	NA	NA	NA	NA
chr21:44468498	chr21-44468498-allele422490-136	INS	135	NA	0.5151285930408472,0.5115273775216138,0.5882936507936508,0.562624254473161,0.5797546012269938	0.00441318	NA	NA	NA	NA	NA	NA	NA	NA	NA	No	NA	HPRC,HGSVC,1KG-ONT	Yes	NA	NA	NA	NA	NA	NA
chr21:44468503	chr21-44468503-allele422497-136	INS	135	NA	0.02118003025718608,0.002881844380403458,0.0,0.0,0.002044989775051125	0.0307088	NA	NA	NA	NA	NA	NA	NA	NA	NA	No	NA	HPRC,HGSVC,1KG-ONT	Yes	NA	NA	NA	NA	NA	NA
chr21:44468503	chr21-44468503-allele422498-136	INS	135	NA	0.0015128593040847202,0.001440922190201729,0.0,0.0,0.0	0.00077342	NA	NA	NA	NA	NA	NA	NA	NA	NA	No	NA	HPRC,HGSVC,1KG-ONT	Yes	NA	NA	NA	NA	NA	NA
chr21:44468503	chr21-44468503-allele422496-136	INS	135	NA	0.21936459909228442,0.059077809798270896,0.04265873015873016,0.013916500994035786,0.018404907975460124	0.206577	NA	NA	NA	NA	NA	NA	NA	NA	NA	No	NA	HPRC,HGSVC,1KG-ONT	Yes	NA	NA	NA	NA	NA	NA
chr21:44471569	chr21-44471569-allele422535-1	DEL	77	NA	0.0,0.002881844380403458,0.0,0.0,0.0	NA	NA	NA	NA	NA	NA	NA	NA	NA	NA	No	NA	No	Yes	NA	NA	NA	NA	NA	NA
chr21:44481429	chr21-44481429-allele422615-1	DEL	434	NA	0.0,0.0,0.016865079365079364,0.0,0.0	0.00262774	NA	NA	NA	NA	NA	NA	NA	NA	NA	No	NA	HPRC,HGSVC,1KG-ONT	No	NA	NA	NA	NA	NA	NA
chr21:44481430	chr21-44481430-allele422616-1	DEL	62	NA	0.031013615733736764,0.004322766570605188,0.0,0.0,0.0	0.0502698	NA	NA	NA	NA	NA	NA	NA	NA	NA	No	NA	HPRC,HGSVC,1KG-ONT	No	NA	NA	NA	NA	NA	NA
chr21:44481430	chr21-44481430-allele422618-1	DEL	496	NA	0.04236006051437216,0.001440922190201729,0.0,0.0,0.0	0.0746541	NA	NA	NA	NA	NA	NA	NA	NA	NA	No	NA	HPRC,HGSVC,1KG-ONT	No	NA	NA	NA	NA	NA	NA
chr21:44481430	chr21-44481430-allele422617-1	DEL	186	NA	0.036308623298033284,0.002881844380403458,0.0,0.0,0.0	0.061768	NA	NA	NA	NA	NA	NA	NA	NA	NA	No	NA	HPRC,HGSVC,1KG-ONT	No	NA	NA	NA	NA	NA	NA
chr21:44481731	chr21-44481731-allele422624-1	DEL	62	NA	0.028744326777609682,0.04610951008645533,0.017857142857142856,0.07157057654075547,0.04294478527607362	0.00267013	NA	NA	NA	NA	NA	NA	NA	NA	NA	No	NA	HPRC,HGSVC,1KG-ONT	No	NA	NA	NA	NA	NA	NA
chr21:44482020	chr21-44482020-allele422630-1	DEL	62	NA	0.01588502269288956,0.001440922190201729,0.0,0.0,0.002044989775051125	0.022978	NA	NA	NA	NA	NA	NA	NA	NA	NA	No	NA	HPRC,HGSVC,1KG-ONT	No	NA	NA	NA	NA	NA	NA
chr21:44484797	chr21-44484797-allele422654-1	DEL	80	NA	0.0015128593040847202,0.0,0.0,0.0,0.0	0.00234988	NA	NA	NA	NA	NA	NA	NA	NA	NA	No	NA	HPRC,HGSVC	No	NA	NA	NA	NA	NA	NA
chr21:44484806	chr21-44484806-allele422655-55	INS	54	NA	0.0022692889561270802,0.0,0.0,0.0,0.0	0.00377908	NA	NA	NA	NA	NA	NA	NA	NA	NA	No	NA	HPRC,HGSVC,1KG-ONT	No	NA	NA	NA	NA	NA	NA
chr21:44484806	chr21-44484806-allele422656-72	INS	71	NA	0.00680786686838124,0.004322766570605188,0.005952380952380952,0.006958250497017893,0.0010224948875255625	NA	NA	NA	NA	NA	NA	NA	NA	NA	NA	No	NA	HPRC,HGSVC,1KG-ONT	No	NA	NA	NA	NA	NA	NA
chr21:44484816	chr21-44484816-allele422661-1	DEL	53	NA	0.014372163388804841,0.001440922190201729,0.005952380952380952,0.0,0.0010224948875255625	0.0132654	NA	NA	NA	NA	NA	NA	NA	NA	NA	No	NA	HPRC,HGSVC,1KG-ONT	No	NA	NA	NA	NA	NA	NA
chr21:44484842	chr21-44484842-allele422672-92	INS	91	NA	0.0045385779122541605,0.0,0.0,0.0,0.0	0.00805514	NA	NA	NA	NA	NA	NA	NA	NA	NA	No	NA	HPRC,HGSVC,1KG-ONT	No	NA	NA	NA	NA	NA	NA
chr21:44484842	chr21-44484842-allele422673-1	DEL	98	NA	0.00832072617246596,0.004322766570605188,0.0,0.0,0.0	0.00954065	NA	NA	NA	NA	NA	NA	NA	NA	NA	No	NA	No	No	NA	NA	NA	NA	NA	NA
chr21:44484896	chr21-44484896-allele422704-215	INS	214	NA	0.0,0.0,0.001984126984126984,0.0,0.0	NA	NA	NA	NA	NA	NA	NA	NA	NA	NA	No	NA	HGSVC,1KG-ONT	No	NA	NA	NA	NA	NA	NA
chr21:44484896	chr21-44484896-allele422708-187	INS	186	NA	0.0,0.0,0.000992063492063492,0.0,0.0	NA	NA	NA	NA	NA	NA	NA	NA	NA	NA	No	NA	HGSVC,1KG-ONT	No	NA	NA	NA	NA	NA	NA
chr21:44484896	chr21-44484896-allele422705-78	INS	77	NA	0.0022692889561270802,0.0,0.0,0.0,0.0	0.00377908	NA	NA	NA	NA	NA	NA	NA	NA	NA	No	NA	HPRC,HGSVC,1KG-ONT	Yes	NA	NA	NA	NA	NA	NA
chr21:44484912	chr21-44484912-allele422711-1	DEL	53	NA	0.009833585476550681,0.0,0.0,0.0,0.0	0.0179657	NA	NA	NA	NA	NA	NA	NA	NA	NA	No	NA	HPRC,HGSVC,1KG-ONT	No	NA	NA	NA	NA	NA	NA
chr21:44484913	chr21-44484913-allele422716-1	DEL	62	NA	0.018154311649016642,0.001440922190201729,0.0,0.0,0.0	0.0310849	NA	NA	NA	NA	NA	NA	NA	NA	NA	No	NA	HPRC,HGSVC,1KG-ONT	No	NA	NA	NA	NA	NA	NA
chr21:44484913	chr21-44484913-allele422713-112	INS	111	NA	0.0007564296520423601,0.0,0.0,0.0,0.0	0.000918741	NA	NA	NA	NA	NA	NA	NA	NA	NA	No	NA	HPRC,HGSVC	Yes	NA	NA	NA	NA	NA	NA
chr21:44484913	chr21-44484913-allele422712-95	INS	94	NA	0.0,0.0,0.000992063492063492,0.004970178926441352,0.0	0.000593574	NA	NA	NA	NA	NA	NA	NA	NA	NA	No	NA	HPRC,HGSVC,1KG-ONT	Yes	NA	NA	NA	NA	NA	NA
chr21:44484913	chr21-44484913-allele422715-86	INS	85	NA	0.0007564296520423601,0.0,0.0,0.0,0.0	0.000918741	NA	NA	NA	NA	NA	NA	NA	NA	NA	No	NA	HPRC,HGSVC,1KG-ONT	Yes	NA	NA	NA	NA	NA	NA
chr21:44484913	chr21-44484913-allele422714-69	INS	68	NA	0.0007564296520423601,0.0,0.0,0.0,0.0	0.000918741	NA	NA	NA	NA	NA	NA	NA	NA	NA	No	NA	HPRC,HGSVC,1KG-ONT	No	NA	NA	NA	NA	NA	NA
chr21:44484914	chr21-44484914-allele422722-86	INS	85	NA	0.018154311649016642,0.002881844380403458,0.0,0.0,0.0	0.0289991	NA	NA	NA	NA	NA	NA	NA	NA	NA	No	NA	HPRC,HGSVC,1KG-ONT	Yes	NA	NA	NA	NA	NA	NA
chr21:44484914	chr21-44484914-allele422721-69	INS	68	NA	0.0015128593040847202,0.001440922190201729,0.0,0.0,0.0010224948875255625	7.61513e-05	NA	NA	NA	NA	NA	NA	NA	NA	NA	No	NA	HPRC,HGSVC,1KG-ONT	No	NA	NA	NA	NA	NA	NA
chr21:44484924	chr21-44484924-allele422727-110	INS	109	NA	0.0007564296520423601,0.0,0.0,0.0,0.0	0.000918741	NA	NA	NA	NA	NA	NA	NA	NA	NA	No	NA	HPRC,HGSVC	No	NA	NA	NA	NA	NA	NA
chr21:44484927	chr21-44484927-allele422728-86	INS	85	NA	0.0007564296520423601,0.0,0.0,0.0,0.0	0.000918741	NA	NA	NA	NA	NA	NA	NA	NA	NA	No	NA	HPRC,HGSVC,1KG-ONT	No	NA	NA	NA	NA	NA	NA
chr21:44484930	chr21-44484930-allele422729-53	INS	52	NA	0.0,0.001440922190201729,0.0,0.0,0.0	NA	NA	NA	NA	NA	NA	NA	NA	NA	NA	No	NA	HPRC,HGSVC,1KG-ONT	Yes	NA	NA	NA	NA	NA	NA
chr21:44484931	chr21-44484931-allele422732-80	INS	79	NA	0.0007564296520423601,0.0,0.0,0.0,0.0010224948875255625	NA	NA	NA	NA	NA	NA	NA	NA	NA	NA	No	NA	HPRC,HGSVC,1KG-ONT	No	NA	NA	NA	NA	NA	NA
chr21:44484940	chr21-44484940-allele422744-104	INS	103	NA	0.0007564296520423601,0.0,0.0,0.0,0.0	0.000918741	NA	NA	NA	NA	NA	NA	NA	NA	NA	No	NA	HPRC,HGSVC,1KG-ONT	No	NA	NA	NA	NA	NA	NA
chr21:44484974	chr21-44484974-allele422754-159	INS	158	NA	0.015128593040847202,0.001440922190201729,0.0,0.0,0.0	0.0254721	NA	NA	NA	NA	NA	NA	NA	NA	NA	No	NA	HPRC,HGSVC,1KG-ONT	No	NA	NA	NA	NA	NA	NA
chr21:44501192	chr21-44501192-allele422907-1	DEL	146	NA	0.0015128593040847202,0.0,0.0,0.0,0.0	0.00234988	TSPEAR(9.8848e-23, 1.161)	TSPEAR(9.8848e-23, 1.161)	NA	NA	NA	NA	NA	NA	NA	No	NA	No	Yes	NA	NA	NA	NA	NA	NA
chr21:44502910	chr21-44502910-allele422924-1	DEL	91	NA	0.22617246596066565,0.29394812680115273,0.44841269841269843,0.3817097415506958,0.3997955010224949	0.0555992	TSPEAR(9.8848e-23, 1.161)	TSPEAR(9.8848e-23, 1.161)	NA	NA	NA	NA	NA	NA	NA	No	NA	HPRC,HGSVC,1KG-ONT	No	NA	NA	NA	NA	NA	NA
chr21:44503150	chr21-44503150-allele422959-1	DEL	121	NA	0.0022692889561270802,0.0,0.0,0.0,0.0	0.00377908	TSPEAR(9.8848e-23, 1.161)	TSPEAR(9.8848e-23, 1.161)	NA	NA	NA	NA	NA	NA	NA	No	NA	HPRC,HGSVC,1KG-ONT	No	NA	NA	NA	NA	NA	NA
chr21:44503169	chr21-44503169-allele422962-1	DEL	76	NA	0.0007564296520423601,0.004322766570605188,0.006944444444444444,0.0,0.002044989775051125	0.000693256	TSPEAR(9.8848e-23, 1.161)	TSPEAR(9.8848e-23, 1.161)	NA	NA	NA	NA	NA	NA	NA	No	NA	HPRC,HGSVC,1KG-ONT	No	NA	NA	NA	NA	NA	NA
chr21:44503274	chr21-44503274-allele422982-185	INS	184	NA	0.01059001512859304,0.0,0.0,0.0,0.0	0.0193739	TSPEAR(9.8848e-23, 1.161)	TSPEAR(9.8848e-23, 1.161)	NA	NA	NA	NA	NA	NA	NA	No	NA	HPRC,HGSVC,1KG-ONT	No	NA	NA	NA	NA	NA	NA
chr21:44503301	chr21-44503301-allele422989-369	INS	368	NA	0.11043872919818457,0.004322766570605188,0.0,0.0,0.0	0.184263	TSPEAR(9.8848e-23, 1.161)	TSPEAR(9.8848e-23, 1.161)	NA	NA	NA	NA	NA	NA	NA	No	NA	HPRC,HGSVC,1KG-ONT	No	NA	NA	NA	NA	NA	NA
chr21:44503301	chr21-44503301-allele422988-185	INS	184	NA	0.02798789712556732,0.001440922190201729,0.0,0.0,0.0	0.0489954	TSPEAR(9.8848e-23, 1.161)	TSPEAR(9.8848e-23, 1.161)	NA	NA	NA	NA	NA	NA	NA	No	NA	HPRC,HGSVC,1KG-ONT	No	NA	NA	NA	NA	NA	NA
chr21:44503324	chr21-44503324-allele422997-1	DEL	92	NA	0.00680786686838124,0.007204610951008645,0.007936507936507936,0.0009940357852882703,0.002044989775051125	0.000101224	TSPEAR(9.8848e-23, 1.161)	TSPEAR(9.8848e-23, 1.161)	NA	NA	NA	NA	NA	NA	NA	No	NA	HPRC,HGSVC,1KG-ONT	No	NA	NA	NA	NA	NA	NA
chr21:44503339	chr21-44503339-allele423000-335	INS	334	NA	0.0113464447806354,0.001440922190201729,0.0,0.0019880715705765406,0.0	0.0147862	TSPEAR(9.8848e-23, 1.161)	TSPEAR(9.8848e-23, 1.161)	NA	NA	NA	NA	NA	NA	NA	No	NA	HPRC,HGSVC,1KG-ONT	No	NA	NA	NA	NA	NA	NA
chr21:44503382	chr21-44503382-allele423005-1	DEL	64	NA	0.0015128593040847202,0.0,0.0,0.0,0.0	0.00234988	TSPEAR(9.8848e-23, 1.161)	TSPEAR(9.8848e-23, 1.161)	NA	NA	NA	NA	NA	NA	NA	No	NA	HPRC,HGSVC,1KG-ONT	No	NA	NA	NA	NA	NA	NA
chr21:44503516	chr21-44503516-allele423029-370	INS	369	NA	0.028744326777609682,0.008645533141210375,0.0,0.0,0.0	0.0406782	TSPEAR(9.8848e-23, 1.161)	TSPEAR(9.8848e-23, 1.161)	NA	NA	NA	NA	NA	NA	NA	No	NA	HPRC,HGSVC,1KG-ONT	Yes	NA	NA	NA	NA	NA	NA
chr21:44503566	chr21-44503566-allele423043-1	DEL	213	NA	0.0,0.0,0.0,0.0,0.006134969325153374	0.000593574	TSPEAR(9.8848e-23, 1.161)	TSPEAR(9.8848e-23, 1.161)	NA	NA	NA	NA	NA	NA	NA	No	NA	HGSVC,1KG-ONT	No	NA	NA	NA	NA	NA	NA
chr21:44503596	chr21-44503596-allele423046-1	DEL	75	NA	0.006051437216338881,0.0,0.0,0.0,0.006134969325153374	0.00299231	TSPEAR(9.8848e-23, 1.161)	TSPEAR(9.8848e-23, 1.161)	NA	NA	NA	NA	NA	NA	NA	No	NA	HGSVC,1KG-ONT	No	NA	NA	NA	NA	NA	NA
chr21:44503665	chr21-44503665-allele423055-1	DEL	426	NA	0.0,0.0,0.001984126984126984,0.0,0.0	NA	TSPEAR(9.8848e-23, 1.161)	TSPEAR(9.8848e-23, 1.161)	NA	NA	NA	NA	NA	NA	NA	No	NA	HPRC,HGSVC	Yes	NA	NA	NA	NA	NA	NA
chr21:44503779	chr21-44503779-allele423078-122	INS	121	NA	0.009833585476550681,0.001440922190201729,0.0,0.0,0.0010224948875255625	0.0138258	TSPEAR(9.8848e-23, 1.161)	TSPEAR(9.8848e-23, 1.161)	NA	NA	NA	NA	NA	NA	NA	No	NA	HPRC,HGSVC,1KG-ONT	No	NA	NA	NA	NA	NA	NA
chr21:44503975	chr21-44503975-allele423101-122	INS	121	NA	0.0015128593040847202,0.0,0.0,0.0,0.0	0.00234988	TSPEAR(9.8848e-23, 1.161)	TSPEAR(9.8848e-23, 1.161)	NA	NA	NA	NA	NA	NA	NA	No	NA	HPRC,HGSVC,1KG-ONT	No	NA	NA	NA	NA	NA	NA
chr21:44504100	chr21-44504100-allele423110-258	INS	257	NA	0.02118003025718608,0.001440922190201729,0.0,0.0,0.0	0.0364871	TSPEAR(9.8848e-23, 1.161)	TSPEAR(9.8848e-23, 1.161)	NA	NA	NA	NA	NA	NA	NA	No	NA	HGSVC	No	NA	NA	NA	NA	NA	NA
chr21:44504311	chr21-44504311-allele423118-1	DEL	108	NA	0.06732223903177005,0.004322766570605188,0.0,0.0009940357852882703,0.0	0.111657	TSPEAR(9.8848e-23, 1.161)	TSPEAR(9.8848e-23, 1.161)	NA	NA	NA	NA	NA	NA	NA	No	NA	HPRC,HGSVC,1KG-ONT	No	NA	NA	NA	NA	NA	NA
chr21:44504438	chr21-44504438-allele423135-1	DEL	235	NA	0.0037821482602118004,0.0,0.0,0.0,0.0	0.00663171	TSPEAR(9.8848e-23, 1.161)	TSPEAR(9.8848e-23, 1.161)	NA	NA	NA	NA	NA	NA	NA	No	NA	HPRC,HGSVC,1KG-ONT	No	NA	NA	NA	NA	NA	NA
chr21:44504438	chr21-44504438-allele423133-1	DEL	94	NA	0.018910741301059002,0.002881844380403458,0.002976190476190476,0.0009940357852882703,0.00408997955010225	0.0181622	TSPEAR(9.8848e-23, 1.161)	TSPEAR(9.8848e-23, 1.161)	NA	NA	NA	NA	NA	NA	NA	No	NA	HPRC,HGSVC,1KG-ONT	No	NA	NA	NA	NA	NA	NA
chr21:44504448	chr21-44504448-allele423138-1	DEL	190	NA	0.012102874432677761,0.001440922190201729,0.003968253968253968,0.003976143141153081,0.0	0.00883801	TSPEAR(9.8848e-23, 1.161)	TSPEAR(9.8848e-23, 1.161)	NA	NA	NA	NA	NA	NA	NA	No	NA	HPRC,HGSVC,1KG-ONT	No	NA	NA	NA	NA	NA	NA
chr21:44509408	chr21-44509408-allele423230-222	INS	221	NA	0.0,0.0,0.0,0.0,0.0010224948875255625	NA	TSPEAR(9.8848e-23, 1.161)	TSPEAR(9.8848e-23, 1.161)	NA	NA	NA	NA	NA	NA	NA	No	NA	No	No	NA	NA	NA	NA	NA	NA
chr21:44509466	chr21-44509466-allele423236-89	INS	88	NA	0.009833585476550681,0.001440922190201729,0.0,0.0,0.0	0.0157378	TSPEAR(9.8848e-23, 1.161)	TSPEAR(9.8848e-23, 1.161)	NA	NA	NA	NA	NA	NA	NA	No	NA	HGSVC,1KG-ONT	No	NA	NA	NA	NA	NA	NA
chr21:44509496	chr21-44509496-allele423246-177	INS	176	NA	0.00832072617246596,0.004322766570605188,0.0,0.0,0.0	0.00954065	TSPEAR(9.8848e-23, 1.161)	TSPEAR(9.8848e-23, 1.161)	NA	NA	NA	NA	NA	NA	NA	No	NA	No	No	NA	NA	NA	NA	NA	NA
chr21:44523072	chr21-44523072-allele423422-1	DEL	88	NA	0.17246596066565809,0.01585014409221902,0.0,0.0009940357852882703,0.002044989775051125	0.259765	TSPEAR(9.8848e-23, 1.161)	TSPEAR(9.8848e-23, 1.161)	NA	NA	NA	NA	NA	NA	NA	No	NA	HPRC,HGSVC,1KG-ONT	No	NA	NA	NA	NA	NA	NA
chr21:44523076	chr21-44523076-allele423424-85	INS	84	NA	0.0007564296520423601,0.010086455331412104,0.0,0.012922465208747515,0.007157464212678937	0.00332595	TSPEAR(9.8848e-23, 1.161)	TSPEAR(9.8848e-23, 1.161)	NA	NA	NA	NA	NA	NA	NA	No	NA	HPRC,HGSVC,1KG-ONT	No	NA	NA	NA	NA	NA	NA
chr21:44523076	chr21-44523076-allele423425-1	DEL	84	NA	0.2639939485627837,0.16714697406340057,0.23511904761904762,0.08349900596421471,0.12985685071574643	0.0397953	TSPEAR(9.8848e-23, 1.161)	TSPEAR(9.8848e-23, 1.161)	NA	NA	NA	NA	NA	NA	NA	No	NA	HPRC,HGSVC,1KG-ONT	No	NA	NA	NA	NA	NA	NA
chr21:44530246	chr21-44530246-allele423551-93	INS	92	NA	0.13161875945537066,0.01585014409221902,0.01488095238095238,0.002982107355864811,0.00408997955010225	0.169713	TSPEAR(9.8848e-23, 1.161)	TSPEAR(9.8848e-23, 1.161)	NA	NA	NA	NA	NA	NA	NA	No	NA	HPRC,HGSVC,1KG-ONT	Yes	NA	NA	NA	NA	NA	NA
chr21:44530415	chr21-44530415-allele423553-1	DEL	56	NA	0.170196671709531,0.020172910662824207,0.0,0.005964214711729622,0.02044989775051125	0.218969	TSPEAR(9.8848e-23, 1.161)	TSPEAR(9.8848e-23, 1.161)	NA	NA	NA	NA	NA	NA	NA	No	NA	HPRC,HGSVC,1KG-ONT	No	NA	NA	NA	NA	NA	NA
chr21:44534234	chr21-44534234-allele423599-174	INS	173	NA	0.019667170953101363,0.0,0.0,0.0,0.0	0.0361263	TSPEAR(9.8848e-23, 1.161)	TSPEAR(9.8848e-23, 1.161)	NA	NA	NA	NA	NA	NA	enhancer	No	NA	HPRC,HGSVC	No	NA	NA	NA	NA	NA	NA
chr21:44534239	chr21-44534239-allele423605-1	DEL	95	NA	0.0037821482602118004,0.001440922190201729,0.0,0.0009940357852882703,0.0	0.00324023	TSPEAR(9.8848e-23, 1.161)	TSPEAR(9.8848e-23, 1.161)	NA	NA	NA	NA	NA	NA	enhancer	No	NA	HGSVC	Yes	NA	NA	NA	NA	NA	NA
chr21:44534239	chr21-44534239-allele423601-73	INS	72	NA	0.07413010590015129,0.008645533141210375,0.0,0.0009940357852882703,0.0	0.117468	TSPEAR(9.8848e-23, 1.161)	TSPEAR(9.8848e-23, 1.161)	NA	NA	NA	NA	NA	NA	enhancer	No	NA	HPRC,HGSVC,1KG-ONT	No	NA	NA	NA	NA	NA	NA
chr21:44534239	chr21-44534239-allele423602-93	INS	92	NA	0.09228441754916793,0.010086455331412104,0.020833333333333332,0.002982107355864811,0.022494887525562373	0.0848218	TSPEAR(9.8848e-23, 1.161)	TSPEAR(9.8848e-23, 1.161)	NA	NA	NA	NA	NA	NA	enhancer	No	NA	HPRC,HGSVC,1KG-ONT	No	NA	NA	NA	NA	NA	NA
chr21:44534239	chr21-44534239-allele423604-100	INS	99	NA	0.0015128593040847202,0.0,0.0,0.0,0.0	0.00234988	TSPEAR(9.8848e-23, 1.161)	TSPEAR(9.8848e-23, 1.161)	NA	NA	NA	NA	NA	NA	enhancer	No	NA	HPRC,HGSVC,1KG-ONT	No	NA	NA	NA	NA	NA	NA
chr21:44534255	chr21-44534255-allele423617-77	INS	76	NA	0.006051437216338881,0.001440922190201729,0.0,0.0,0.0	0.00875367	TSPEAR(9.8848e-23, 1.161)	TSPEAR(9.8848e-23, 1.161)	NA	NA	NA	NA	NA	NA	enhancer	No	NA	HPRC,HGSVC,1KG-ONT	No	NA	NA	NA	NA	NA	NA
chr21:44534256	chr21-44534256-allele423619-1	DEL	115	NA	0.0007564296520423601,0.0,0.0,0.0,0.0	0.000918741	TSPEAR(9.8848e-23, 1.161)	TSPEAR(9.8848e-23, 1.161)	NA	NA	NA	NA	NA	NA	enhancer	No	NA	HGSVC	Yes	NA	NA	NA	NA	NA	NA
chr21:44534436	chr21-44534436-allele423634-80	INS	79	NA	0.18456883509833585,0.2478386167146974,0.2906746031746032,0.24552683896620278,0.28118609406952966	0.0181256	TSPEAR(9.8848e-23, 1.161)	TSPEAR(9.8848e-23, 1.161)	NA	NA	NA	NA	NA	NA	enhancer	No	NA	HPRC,HGSVC,1KG-ONT	No	NA	NA	NA	NA	NA	NA
chr21:44537144	chr21-44537144-allele423659-1	DEL	154	NA	0.0340393343419062,0.0,0.001984126984126984,0.0,0.002044989775051125	0.0537019	TSPEAR(9.8848e-23, 1.161)	TSPEAR(9.8848e-23, 1.161)	NA	NA	NA	NA	NA	NA	NA	No	NA	1KG-ONT	No	NA	NA	NA	NA	NA	NA
chr21:44568540	chr21-44568540-allele424005-1	DEL	1291	NA	0.0015128593040847202,0.0,0.0,0.0,0.0	0.00234988	TSPEAR(9.8848e-23, 1.161)	TSPEAR(9.8848e-23, 1.161)	NA	NA	NA	NA	NA	NA	NA	No	NA	HPRC,HGSVC	No	NA	NA	NA	NA	NA	NA
chr21:44574003	chr21-44574003-allele424112-1	DEL	357	NA	0.03555219364599092,0.004322766570605188,0.0,0.0,0.0	0.0583464	TSPEAR(9.8848e-23, 1.161)	TSPEAR(9.8848e-23, 1.161)	NA	NA	NA	NA	NA	NA	NA	Yes	NA	HGSVC,1KG-ONT	No	NA	NA	NA	NA	NA	NA
chr21:44576288	chr21-44576288-allele424144-104	INS	103	NA	0.0015128593040847202,0.001440922190201729,0.0,0.0,0.0	0.00077342	TSPEAR(9.8848e-23, 1.161)	TSPEAR(9.8848e-23, 1.161)	NA	NA	NA	NA	NA	NA	NA	No	NA	HGSVC	No	NA	NA	NA	NA	NA	NA
chr21:44576320	chr21-44576320-allele424147-52	INS	51	NA	0.019667170953101363,0.011527377521613832,0.002976190476190476,0.018886679920477135,0.007157464212678937	0.00318607	TSPEAR(9.8848e-23, 1.161)	TSPEAR(9.8848e-23, 1.161)	NA	NA	NA	NA	NA	NA	NA	No	NA	HPRC,HGSVC,1KG-ONT	No	NA	NA	NA	NA	NA	NA
chr21:44576320	chr21-44576320-allele424148-1	DEL	51	NA	0.00529500756429652,0.002881844380403458,0.001984126984126984,0.006958250497017893,0.023517382413087935	0.000390197	TSPEAR(9.8848e-23, 1.161)	TSPEAR(9.8848e-23, 1.161)	NA	NA	NA	NA	NA	NA	NA	No	NA	HPRC,HGSVC,1KG-ONT	No	NA	NA	NA	NA	NA	NA
chr21:44576361	chr21-44576361-allele424151-55	INS	54	NA	0.0,0.0,0.0,0.0009940357852882703,0.0	NA	TSPEAR(9.8848e-23, 1.161)	TSPEAR(9.8848e-23, 1.161)	NA	NA	NA	NA	NA	NA	NA	No	NA	HPRC,HGSVC,1KG-ONT	No	NA	NA	NA	NA	NA	NA
chr21:44576364	chr21-44576364-allele424152-55	INS	54	NA	0.0015128593040847202,0.0,0.0,0.0,0.0	0.00234988	TSPEAR(9.8848e-23, 1.161)	TSPEAR(9.8848e-23, 1.161)	NA	NA	NA	NA	NA	NA	NA	No	NA	HPRC,HGSVC,1KG-ONT	No	NA	NA	NA	NA	NA	NA
chr21:44576396	chr21-44576396-allele424153-1	DEL	102	NA	0.05446293494704992,0.005763688760806916,0.0,0.0,0.0	0.0896368	TSPEAR(9.8848e-23, 1.161)	TSPEAR(9.8848e-23, 1.161)	NA	NA	NA	NA	NA	NA	NA	No	NA	HPRC,1KG-ONT	Yes	NA	NA	NA	NA	NA	NA
chr21:44576440	chr21-44576440-allele424154-53	INS	52	NA	0.0,0.001440922190201729,0.0,0.0,0.0	NA	TSPEAR(9.8848e-23, 1.161)	TSPEAR(9.8848e-23, 1.161)	NA	NA	NA	NA	NA	NA	NA	No	NA	HPRC,HGSVC,1KG-ONT	No	NA	NA	NA	NA	NA	NA
chr21:44576491	chr21-44576491-allele424155-1	DEL	51	NA	0.0,0.0,0.0,0.003976143141153081,0.0	0.000224143	TSPEAR(9.8848e-23, 1.161)	TSPEAR(9.8848e-23, 1.161)	NA	NA	NA	NA	NA	NA	NA	No	NA	HPRC,HGSVC,1KG-ONT	Yes	NA	NA	NA	NA	NA	NA
chr21:44589029	chr21-44589029-allele424395-59	INS	58	NA	0.0022692889561270802,0.0,0.0,0.0,0.0010224948875255625	0.0019853	TSPEAR(9.8848e-23, 1.161)	TSPEAR(9.8848e-23, 1.161)	NA	NA	NA	NA	NA	NA	NA	No	NA	No	Yes	NA	NA	NA	NA	NA	NA
chr21:44591710	chr21-44591710-allele424483-1	DEL	126	NA	0.0030257186081694403,0.0,0.0,0.0,0.0	0.00520636	TSPEAR(9.8848e-23, 1.161)	TSPEAR(9.8848e-23, 1.161)	NA	NA	NA	NA	NA	NA	NA	Yes	NA	HGSVC	No	NA	NA	NA	NA	NA	NA
chr21:44591828	chr21-44591828-allele424489-1	DEL	357	NA	0.0007564296520423601,0.0,0.0,0.0,0.0	0.000918741	TSPEAR(9.8848e-23, 1.161)	TSPEAR(9.8848e-23, 1.161)	NA	NA	NA	NA	NA	NA	NA	Yes	NA	HGSVC	No	NA	NA	NA	NA	NA	NA
chr21:44591838	chr21-44591838-allele424492-139	INS	138	NA	0.1573373676248109,0.05187319884726225,0.044642857142857144,0.0019880715705765406,0.005112474437627812	0.14542	TSPEAR(9.8848e-23, 1.161)	TSPEAR(9.8848e-23, 1.161)	NA	NA	NA	NA	NA	NA	NA	Yes	NA	HPRC,HGSVC,1KG-ONT	Yes	NA	NA	NA	NA	NA	NA
chr21:44591864	chr21-44591864-allele424496-358	INS	357	NA	0.0007564296520423601,0.0,0.0,0.0,0.0	0.000918741	TSPEAR(9.8848e-23, 1.161)	TSPEAR(9.8848e-23, 1.161)	NA	NA	NA	NA	NA	NA	NA	Yes	NA	HPRC,HGSVC,1KG-ONT	No	NA	NA	NA	NA	NA	NA
chr21:44591870	chr21-44591870-allele424500-358	INS	357	NA	0.0,0.0,0.000992063492063492,0.0009940357852882703,0.0	NA	TSPEAR(9.8848e-23, 1.161)	TSPEAR(9.8848e-23, 1.161)	NA	NA	NA	NA	NA	NA	NA	Yes	NA	HPRC,HGSVC,1KG-ONT	No	NA	NA	NA	NA	NA	NA
chr21:44591870	chr21-44591870-allele424497-358	INS	357	NA	0.14296520423600606,0.15129682997118155,0.24603174603174602,0.17693836978131214,0.1605316973415133	0.006052	TSPEAR(9.8848e-23, 1.161)	TSPEAR(9.8848e-23, 1.161)	NA	NA	NA	NA	NA	NA	NA	Yes	NA	HPRC,HGSVC,1KG-ONT	No	NA	NA	NA	NA	NA	NA
chr21:44591870	chr21-44591870-allele424498-190	INS	189	NA	0.0,0.0,0.0,0.0,0.005112474437627812	0.000408842	TSPEAR(9.8848e-23, 1.161)	TSPEAR(9.8848e-23, 1.161)	NA	NA	NA	NA	NA	NA	NA	Yes	NA	HPRC,HGSVC,1KG-ONT	Yes	NA	NA	NA	NA	NA	NA
chr21:44592058	chr21-44592058-allele424503-1	DEL	138	NA	0.0015128593040847202,0.008645533141210375,0.001984126984126984,0.005964214711729622,0.005112474437627812	0.00107567	TSPEAR(9.8848e-23, 1.161)	TSPEAR(9.8848e-23, 1.161)	NA	NA	NA	NA	NA	NA	NA	Yes	NA	HGSVC	No	NA	NA	NA	NA	NA	NA
chr21:44592130	chr21-44592130-allele424509-358	INS	357	NA	0.05597579425113464,0.004322766570605188,0.0,0.0,0.0010224948875255625	0.0922305	TSPEAR(9.8848e-23, 1.161)	TSPEAR(9.8848e-23, 1.161)	NA	NA	NA	NA	NA	NA	NA	Yes	NA	HPRC,HGSVC,1KG-ONT	No	NA	NA	NA	NA	NA	NA
chr21:44637641	chr21-44637641-allele425188-1	DEL	156	NA	0.01059001512859304,0.0,0.0,0.0,0.0	0.0193739	TSPEAR(9.8848e-23, 1.161)	TSPEAR(9.8848e-23, 1.161)	NA	NA	NA	NA	NA	NA	NA	Yes	NA	HPRC,HGSVC,1KG-ONT	Yes	NA	NA	NA	NA	NA	NA
chr21:44637684	chr21-44637684-allele425191-157	INS	156	NA	0.0,0.0,0.002976190476190476,0.0,0.007157464212678937	0.00133282	TSPEAR(9.8848e-23, 1.161)	TSPEAR(9.8848e-23, 1.161)	NA	NA	NA	NA	NA	NA	NA	Yes	NA	HPRC,HGSVC,1KG-ONT	No	NA	NA	NA	NA	NA	NA
chr21:44637803	chr21-44637803-allele425203-142	INS	141	NA	0.0030257186081694403,0.0,0.0,0.0,0.0	0.00520636	TSPEAR(9.8848e-23, 1.161)	TSPEAR(9.8848e-23, 1.161)	NA	NA	NA	NA	NA	NA	NA	Yes	NA	HPRC,HGSVC,1KG-ONT	No	NA	NA	NA	NA	NA	NA
chr21:44637915	chr21-44637915-allele425205-97	INS	96	NA	0.00529500756429652,0.0,0.0,0.0,0.0	0.00947665	TSPEAR(9.8848e-23, 1.161)	TSPEAR(9.8848e-23, 1.161)	NA	NA	NA	NA	NA	NA	NA	Yes	NA	No	Yes	NA	NA	NA	NA	NA	NA
chr21:44646758	chr21-44646758-allele425335-1	DEL	267	NA	0.0030257186081694403,0.0,0.0,0.0,0.0	0.00520636	TSPEAR(9.8848e-23, 1.161)	TSPEAR(9.8848e-23, 1.161)	NA	NA	NA	NA	NA	NA	NA	No	NA	HPRC	No	NA	NA	NA	NA	NA	NA
chr21:44646972	chr21-44646972-allele425338-1	DEL	141	NA	0.0022692889561270802,0.001440922190201729,0.0,0.0,0.0	0.0019853	TSPEAR(9.8848e-23, 1.161)	TSPEAR(9.8848e-23, 1.161)	NA	NA	NA	NA	NA	NA	NA	No	NA	No	Yes	NA	NA	NA	NA	NA	NA
chr21:44652992	chr21-44652992-allele425428-224	INS	223	NA	0.0007564296520423601,0.0,0.0,0.0,0.0	0.000918741	TSPEAR(9.8848e-23, 1.161)	TSPEAR(9.8848e-23, 1.161)	NA	NA	NA	NA	NA	NA	NA	No	NA	No	No	NA	NA	NA	NA	NA	NA
chr21:44674258	chr21-44674258-allele425692-339	INS	338	NA	0.0037821482602118004,0.03025936599423631,0.002976190476190476,0.055666003976143144,0.028629856850715747	0.0141215	TSPEAR(9.8848e-23, 1.161)	TSPEAR(9.8848e-23, 1.161)	NA	NA	NA	NA	NA	NA	NA	No	NA	HGSVC,1KG-ONT	Yes	NA	NA	NA	NA	NA	NA
chr21:44697007	chr21-44697007-allele426053-165	INS	164	NA	0.00529500756429652,0.001440922190201729,0.0,0.0,0.0	0.00736694	TSPEAR(9.8848e-23, 1.161)	TSPEAR(9.8848e-23, 1.161)	NA	NA	NA	NA	NA	NA	NA	No	NA	No	No	NA	NA	NA	NA	NA	NA
chr21:44697048	chr21-44697048-allele426057-79	INS	78	NA	0.01361573373676248,0.001440922190201729,0.0,0.0,0.0010224948875255625	0.02071	TSPEAR(9.8848e-23, 1.161)	TSPEAR(9.8848e-23, 1.161)	NA	NA	NA	NA	NA	NA	NA	No	NA	HGSVC,1KG-ONT	Yes	NA	NA	NA	NA	NA	NA
chr21:44702449	chr21-44702449-allele426136-141	INS	140	NA	0.0015128593040847202,0.0,0.0,0.0,0.0	0.00234988	TSPEAR(9.8848e-23, 1.161)	TSPEAR(9.8848e-23, 1.161)	NA	NA	NA	NA	NA	NA	NA	No	NA	No	No	NA	NA	NA	NA	NA	NA
chr21:44724429	chr21-44724429-allele426455-242	INS	241	NA	0.0037821482602118004,0.0,0.0,0.0,0.0	0.00663171	NA	NA	NA	NA	NA	NA	NA	NA	NA	No	NA	HPRC,HGSVC	No	NA	NA	NA	NA	NA	NA
chr21:44724495	chr21-44724495-allele426459-239	INS	238	NA	0.0718608169440242,0.39913544668587897,0.26686507936507936,0.33697813121272363,0.1329243353783231	0.11133	NA	NA	NA	NA	NA	NA	NA	NA	NA	No	NA	HPRC,HGSVC	No	NA	NA	NA	NA	NA	NA
chr21:44724495	chr21-44724495-allele426460-159	INS	158	NA	0.037821482602118005,0.0,0.000992063492063492,0.0,0.0	0.0666186	NA	NA	NA	NA	NA	NA	NA	NA	NA	No	NA	HPRC,HGSVC,1KG-ONT	No	NA	NA	NA	NA	NA	NA
chr21:44724495	chr21-44724495-allele426458-319	INS	318	NA	0.0007564296520423601,0.0,0.0,0.0,0.0	0.000918741	NA	NA	NA	NA	NA	NA	NA	NA	NA	No	NA	HPRC,HGSVC	No	NA	NA	NA	NA	NA	NA
chr21:44725084	chr21-44725084-allele426470-1	DEL	53	NA	0.01739788199697428,0.0,0.000992063492063492,0.0,0.0	0.0296959	NA	NA	NA	NA	NA	NA	NA	NA	NA	No	NA	HPRC,1KG-ONT	Yes	NA	NA	NA	NA	NA	NA
chr21:44727493	chr21-44727493-allele426505-68	INS	67	NA	0.0007564296520423601,0.004322766570605188,0.0,0.0,0.007157464212678937	0.00026671	NA	NA	NA	NA	NA	NA	NA	NA	NA	No	NA	HPRC,HGSVC,1KG-ONT	No	NA	NA	NA	NA	NA	NA
chr21:44727493	chr21-44727493-allele426507-86	INS	85	NA	0.0022692889561270802,0.010086455331412104,0.0,0.0,0.0	NA	NA	NA	NA	NA	NA	NA	NA	NA	NA	No	NA	HPRC,HGSVC,1KG-ONT	Yes	NA	NA	NA	NA	NA	NA
chr21:44727493	chr21-44727493-allele426504-52	INS	51	NA	0.0007564296520423601,0.001440922190201729,0.0,0.0009940357852882703,0.0010224948875255625	NA	NA	NA	NA	NA	NA	NA	NA	NA	NA	No	NA	HPRC,HGSVC,1KG-ONT	No	NA	NA	NA	NA	NA	NA
chr21:44727541	chr21-44727541-allele426520-52	INS	51	NA	0.0,0.001440922190201729,0.011904761904761904,0.002982107355864811,0.0	0.00244266	NA	NA	NA	NA	NA	NA	NA	NA	NA	No	NA	HPRC,HGSVC,1KG-ONT	No	NA	NA	NA	NA	NA	NA
chr21:44727541	chr21-44727541-allele426518-103	INS	102	NA	0.012859304084720122,0.0,0.0,0.0,0.0	0.0235872	NA	NA	NA	NA	NA	NA	NA	NA	NA	No	NA	HPRC	Yes	NA	NA	NA	NA	NA	NA
chr21:44727541	chr21-44727541-allele426517-86	INS	85	NA	0.07261724659606657,0.012968299711815562,0.000992063492063492,0.0009940357852882703,0.009202453987730062	0.093595	NA	NA	NA	NA	NA	NA	NA	NA	NA	No	NA	HPRC,HGSVC,1KG-ONT	Yes	NA	NA	NA	NA	NA	NA
chr21:44727541	chr21-44727541-allele426516-69	INS	68	NA	0.0680786686838124,0.40634005763688763,0.2767857142857143,0.23161033797216699,0.12372188139059305	0.094749	NA	NA	NA	NA	NA	NA	NA	NA	NA	No	NA	HPRC,HGSVC,1KG-ONT	No	NA	NA	NA	NA	NA	NA
chr21:44727564	chr21-44727564-allele426523-73	INS	72	NA	0.0022692889561270802,0.020172910662824207,0.007936507936507936,0.007952286282306162,0.010224948875255624	0.00380887	NA	NA	NA	NA	NA	NA	NA	NA	NA	No	NA	HPRC,HGSVC,1KG-ONT	Yes	NA	NA	NA	NA	NA	NA
chr21:44727576	chr21-44727576-allele426524-71	INS	70	NA	0.0022692889561270802,0.005763688760806916,0.001984126984126984,0.006958250497017893,0.0	NA	NA	NA	NA	NA	NA	NA	NA	NA	NA	No	NA	HPRC,HGSVC,1KG-ONT	Yes	NA	NA	NA	NA	NA	NA
chr21:44733298	chr21-44733298-allele426587-1	DEL	65	NA	0.0,0.0,0.0,0.0009940357852882703,0.0010224948875255625	NA	NA	NA	NA	NA	NA	NA	NA	NA	NA	No	NA	HPRC,HGSVC,1KG-ONT	No	NA	NA	NA	NA	NA	NA
chr21:44733314	chr21-44733314-allele426588-126	INS	125	NA	0.0,0.0,0.0,0.0009940357852882703,0.0010224948875255625	NA	NA	NA	NA	NA	NA	NA	NA	NA	NA	No	NA	HPRC,HGSVC,1KG-ONT	Yes	NA	NA	NA	NA	NA	NA
chr21:44733341	chr21-44733341-allele426589-1	DEL	59	NA	0.009833585476550681,0.043227665706051875,0.00992063492063492,0.06858846918489066,0.016359918200409	0.0102104	NA	NA	NA	NA	NA	NA	NA	NA	NA	No	NA	HPRC,HGSVC,1KG-ONT	No	NA	NA	NA	NA	NA	NA
chr21:44733351	chr21-44733351-allele426590-1	DEL	190	NA	0.10968229954614221,0.430835734870317,0.27976190476190477,0.23956262425447317,0.13394683026584867	0.0617116	NA	NA	NA	NA	NA	NA	NA	NA	NA	No	NA	HPRC,HGSVC,1KG-ONT	No	NA	NA	NA	NA	NA	NA
chr21:44733387	chr21-44733387-allele426591-1	DEL	66	NA	0.0037821482602118004,0.020172910662824207,0.0,0.02385685884691849,0.007157464212678937	0.0030568	NA	NA	NA	NA	NA	NA	NA	NA	NA	No	NA	HPRC,HGSVC,1KG-ONT	No	NA	NA	NA	NA	NA	NA
chr21:44733483	chr21-44733483-allele426596-1	DEL	65	0.858161	0.5302571860816944,0.13544668587896252,0.11210317460317461,0.10834990059642147,0.12883435582822086	0.369583	NA	NA	NA	NA	NA	NA	NA	NA	NA	No	NA	HPRC,HGSVC,1KG-ONT	No	ENSG00000183255.12(7.03675857329806e-06)	NA	NA	NA	NA	NA
chr21:44733494	chr21-44733494-allele426598-1	DEL	65	NA	0.12632375189107414,0.03314121037463977,0.06547619047619048,0.048707753479125246,0.07566462167689161	0.0326788	NA	NA	NA	NA	NA	NA	NA	NA	NA	No	NA	HPRC,HGSVC,1KG-ONT	No	NA	NA	NA	NA	NA	NA
chr21:44733559	chr21-44733559-allele426604-66	INS	65	NA	0.0,0.0,0.0,0.0,0.009202453987730062	0.0010336	NA	NA	NA	NA	NA	NA	NA	NA	NA	No	NA	No	Yes	NA	NA	NA	NA	NA	NA
chr21:44741643	chr21-44741643-allele426701-1	DEL	149	NA	0.02118003025718608,0.0,0.0,0.0009940357852882703,0.0	0.0366254	NA	NA	NA	NA	NA	NA	NA	NA	NA	No	NA	HPRC,HGSVC	Yes	NA	NA	NA	NA	NA	NA
chr21:44750615	chr21-44750615-allele426858-1	DEL	66	NA	0.0,0.0,0.0,0.0,0.003067484662576687	3.94758e-05	NA	NA	NA	NA	NA	NA	NA	NA	NA	No	NA	HGSVC,1KG-ONT	No	NA	NA	NA	NA	NA	NA
chr21:44750632	chr21-44750632-allele426859-129	INS	128	NA	0.06656580937972768,0.004322766570605188,0.0,0.0,0.0	0.112351	NA	NA	NA	NA	NA	NA	NA	NA	NA	No	NA	HPRC,HGSVC,1KG-ONT	Yes	NA	NA	NA	NA	NA	NA
chr21:44750702	chr21-44750702-allele426866-132	INS	131	NA	0.0007564296520423601,0.0,0.0,0.0,0.0	0.000918741	NA	NA	NA	NA	NA	NA	NA	NA	NA	No	NA	HPRC,HGSVC,1KG-ONT	Yes	NA	NA	NA	NA	NA	NA
chr21:44750806	chr21-44750806-allele426870-124	INS	123	NA	0.08018154311649017,0.46829971181556196,0.37003968253968256,0.2753479125248509,0.15439672801635992	0.125773	NA	NA	NA	NA	NA	NA	NA	NA	NA	No	NA	HPRC,HGSVC,1KG-ONT	Yes	NA	NA	NA	NA	NA	NA
chr21:44750839	chr21-44750839-allele426873-124	INS	123	NA	0.0037821482602118004,0.0,0.0,0.0,0.0	0.00663171	NA	NA	NA	NA	NA	NA	NA	NA	NA	No	NA	HPRC,HGSVC,1KG-ONT	Yes	NA	NA	NA	NA	NA	NA
chr21:44759391	chr21-44759391-allele427007-1	DEL	55	NA	0.04236006051437216,0.06484149855907781,0.09325396825396826,0.11928429423459244,0.09918200408997956	0.0187183	NA	NA	NA	NA	NA	NA	NA	NA	NA	No	NA	HPRC,HGSVC,1KG-ONT	No	NA	NA	NA	NA	NA	NA
chr21:44764167	chr21-44764167-allele427060-1	DEL	86	NA	0.9122541603630863,0.7031700288184438,0.7529761904761905,0.7176938369781312,0.7597137014314929	0.0861676	NA	NA	NA	NA	NA	NA	NA	NA	NA	No	NA	HPRC,HGSVC,1KG-ONT	No	NA	NA	NA	NA	NA	NA
chr21:44764182	chr21-44764182-allele427061-1	DEL	103	NA	0.0,0.001440922190201729,0.0,0.0,0.0	NA	NA	NA	NA	NA	NA	NA	NA	NA	NA	No	NA	HPRC,HGSVC,1KG-ONT	No	NA	NA	NA	NA	NA	NA
chr21:44764245	chr21-44764245-allele427063-1	DEL	84	NA	0.01361573373676248,0.002881844380403458,0.000992063492063492,0.008946322067594433,0.007157464212678937	0.00433206	NA	NA	NA	NA	NA	NA	NA	NA	NA	No	NA	HPRC,HGSVC,1KG-ONT	No	NA	NA	NA	NA	NA	NA
chr21:44764264	chr21-44764264-allele427064-1	DEL	78	NA	0.0030257186081694403,0.012968299711815562,0.008928571428571428,0.013916500994035786,0.03885480572597137	0.00817995	NA	NA	NA	NA	NA	NA	NA	NA	NA	No	NA	HPRC,HGSVC,1KG-ONT	No	NA	NA	NA	NA	NA	NA
chr21:44817899	chr21-44817899-allele427608-168	INS	167	NA	0.19364599092284418,0.260806916426513,0.2976190476190476,0.22365805168986083,0.2893660531697341	0.0143147	SUMO3(0.92202, 0.558)	NA	NA	NA	NA	NA	NA	NA	enhancer	No	NA	HPRC,HGSVC,1KG-ONT	Yes	NA	NA	NA	NA	NA	NA
chr21:44817899	chr21-44817899-allele427614-167	INS	166	NA	0.12329803328290469,0.008645533141210375,0.0,0.002982107355864811,0.0	0.193646	SUMO3(0.92202, 0.558)	NA	NA	NA	NA	NA	NA	NA	enhancer	No	NA	HPRC,HGSVC,1KG-ONT	Yes	NA	NA	NA	NA	NA	NA
chr21:44817899	chr21-44817899-allele427619-168	INS	167	NA	0.0,0.0,0.0,0.0,0.0010224948875255625	NA	SUMO3(0.92202, 0.558)	NA	NA	NA	NA	NA	NA	NA	enhancer	No	NA	HPRC,HGSVC,1KG-ONT	Yes	NA	NA	NA	NA	NA	NA
chr21:44817899	chr21-44817899-allele427611-177	INS	176	NA	0.0037821482602118004,0.0,0.0,0.0,0.0010224948875255625	0.00462462	SUMO3(0.92202, 0.558)	NA	NA	NA	NA	NA	NA	NA	enhancer	No	NA	HPRC,HGSVC,1KG-ONT	Yes	NA	NA	NA	NA	NA	NA
chr21:44817899	chr21-44817899-allele427612-188	INS	187	NA	0.02193645990922844,0.007204610951008645,0.0,0.0009940357852882703,0.0	0.028698	SUMO3(0.92202, 0.558)	NA	NA	NA	NA	NA	NA	NA	enhancer	No	NA	HPRC,HGSVC,1KG-ONT	Yes	NA	NA	NA	NA	NA	NA
chr21:44817899	chr21-44817899-allele427616-167	INS	166	NA	0.01588502269288956,0.0,0.0,0.0,0.0	0.0291787	SUMO3(0.92202, 0.558)	NA	NA	NA	NA	NA	NA	NA	enhancer	No	NA	HPRC,HGSVC,1KG-ONT	Yes	NA	NA	NA	NA	NA	NA
chr21:44817899	chr21-44817899-allele427618-184	INS	183	NA	0.0015128593040847202,0.001440922190201729,0.0,0.0,0.0	0.00077342	SUMO3(0.92202, 0.558)	NA	NA	NA	NA	NA	NA	NA	enhancer	No	NA	HPRC,HGSVC,1KG-ONT	Yes	NA	NA	NA	NA	NA	NA
chr21:44817899	chr21-44817899-allele427607-167	INS	166	NA	0.518910741301059,0.6080691642651297,0.5218253968253969,0.6510934393638171,0.5961145194274029	0.0107268	SUMO3(0.92202, 0.558)	NA	NA	NA	NA	NA	NA	NA	enhancer	No	NA	HPRC,HGSVC,1KG-ONT	Yes	NA	NA	NA	NA	NA	NA
chr21:44817899	chr21-44817899-allele427617-168	INS	167	NA	0.0030257186081694403,0.0,0.0,0.0009940357852882703,0.0	0.00328379	SUMO3(0.92202, 0.558)	NA	NA	NA	NA	NA	NA	NA	enhancer	No	NA	HPRC,HGSVC,1KG-ONT	Yes	NA	NA	NA	NA	NA	NA
chr21:44817899	chr21-44817899-allele427610-184	INS	183	NA	0.0030257186081694403,0.001440922190201729,0.0,0.0009940357852882703,0.0	0.00206069	SUMO3(0.92202, 0.558)	NA	NA	NA	NA	NA	NA	NA	enhancer	No	NA	HPRC,HGSVC,1KG-ONT	Yes	NA	NA	NA	NA	NA	NA
chr21:44817899	chr21-44817899-allele427622-167	INS	166	NA	0.0,0.001440922190201729,0.0,0.0,0.0	NA	SUMO3(0.92202, 0.558)	NA	NA	NA	NA	NA	NA	NA	enhancer	No	NA	HPRC,HGSVC,1KG-ONT	Yes	NA	NA	NA	NA	NA	NA
chr21:44817899	chr21-44817899-allele427615-167	INS	166	NA	0.023449319213313162,0.001440922190201729,0.0,0.0,0.0	0.0407638	SUMO3(0.92202, 0.558)	NA	NA	NA	NA	NA	NA	NA	enhancer	No	NA	HPRC,HGSVC,1KG-ONT	Yes	NA	NA	NA	NA	NA	NA
chr21:44824501	chr21-44824501-allele427701-1	DEL	272	NA	0.0022692889561270802,0.012968299711815562,0.09325396825396826,0.007952286282306162,0.009202453987730062	0.0183095	NA	NA	NA	NA	NA	NA	NA	NA	NA	No	NA	HPRC,HGSVC,1KG-ONT	No	NA	NA	NA	NA	NA	NA
chr21:44824576	chr21-44824576-allele427710-1	DEL	153	NA	0.0037821482602118004,0.027377521613832854,0.037698412698412696,0.003976143141153081,0.007157464212678937	0.0068529	NA	NA	NA	NA	NA	NA	NA	NA	NA	No	NA	1KG-ONT	No	NA	NA	NA	NA	NA	NA
chr21:44825043	chr21-44825043-allele427731-133	INS	132	NA	0.0007564296520423601,0.0,0.000992063492063492,0.0,0.0	NA	NA	NA	NA	NA	NA	NA	NA	NA	NA	No	NA	HPRC,HGSVC,1KG-ONT	Yes	NA	NA	NA	NA	NA	NA
chr21:44825057	chr21-44825057-allele427741-129	INS	128	NA	0.0,0.0,0.0,0.0,0.00408997955010225	NA	NA	NA	NA	NA	NA	NA	NA	NA	NA	No	NA	HPRC,HGSVC,1KG-ONT	Yes	NA	NA	NA	NA	NA	NA
chr21:44825057	chr21-44825057-allele427735-128	INS	127	0.746788	0.6565809379727685,0.3962536023054755,0.23412698412698413,0.5904572564612326,0.4734151329243354	0.0999204	NA	NA	NA	NA	NA	NA	NA	NA	NA	No	NA	HPRC,HGSVC,1KG-ONT	Yes	NA	Liver enzyme levels (gamma-glutamyl transferase)(SUMO3 - PTTG1IP, rs235343, 4E-9, 0.5109368274684335)	Allergic rhinitis(20.74%, 34.38%, 0.5, [0.32;0.79], 0.003943),Allergic rhinitis caused by pollen(4.79%, 11.46%, 0.39, [0.19;0.79], 0.014724),Anemia(25.13%, 35.42%, 0.61, [0.39;0.96], 0.036278),Anemia due to chronic blood loss(1.60%, 6.25%, 0.24, [0.09;0.66], 0.010796),Asthma(16.62%, 25.00%, 0.6, [0.36;0.99], 0.046746),Blepharitis of left eyelid(0.93%, 5.21%, 0.17, [0.05;0.55], 0.006958),Cholecystitis(0.80%, 5.21%, 0.15, [0.04;0.49], 0.004454),Chronic kidney disease due to hypertension(4.52%, 10.42%, 0.41, [0.19;0.85], 0.024273),Diverticular disease of colon(4.52%, 9.38%, 0.46, [0.21;0.99], 0.049184),Exacerbation of intermittent asthma(1.73%, 7.29%, 0.22, [0.09;0.58], 0.004305),Gallbladder calculus with acute cholecystitis and no obstruction(1.20%, 4.17%, 0.28, [0.08;0.92], 0.049388),Hyperlipidemia(31.78%, 45.83%, 0.55, [0.36;0.85], 0.007964),Hypothyroidism(7.18%, 14.58%, 0.45, [0.24;0.85], 0.025519),Infection caused by Escherichia coli(1.20%, 4.17%, 0.28, [0.08;0.92], 0.049388),Lymphadenopathy(4.52%, 9.38%, 0.46, [0.21;0.99], 0.049184),Mammographic calcification of breast(2.39%, 7.29%, 0.31, [0.13;0.77], 0.01653),Mild intermittent asthma(7.31%, 15.63%, 0.43, [0.23;0.79], 0.009511),Myopia(9.71%, 16.67%, 0.54, [0.3;0.97], 0.049703),Non-rheumatic mitral valve stenosis with regurgitation(1.60%, 6.25%, 0.24, [0.09;0.66], 0.010796),Pleurisy(1.33%, 5.21%, 0.25, [0.08;0.73], 0.019981),Pruritic disorder(4.12%, 10.42%, 0.37, [0.18;0.78], 0.018443),Snapping thumb syndrome(0.80%, 4.17%, 0.19, [0.05;0.67], 0.018946),Thyrotoxicosis without goiter or other cause(1.33%, 5.21%, 0.25, [0.08;0.73], 0.019981),Tibialis tendinitis(2.13%, 6.25%, 0.33, [0.12;0.86], 0.029772),Urticaria(4.26%, 9.38%, 0.43, [0.2;0.93], 0.039728),Cervicitis and endocervicitis(3.15%, 8.00%, 0.38, [0.14;0.98], 0.049977),Primary malignant neoplasm of female breast(2.60%, 9.33%, 0.26, [0.1;0.66], 0.008672),Uterine leiomyoma(16.51%, 26.67%, 0.54, [0.31;0.95], 0.036363),Primary malignant neoplasm of prostate(8.59%, 25.00%, 0.28, [0.09;0.87], 0.036635)	NA	NA	NA
chr21:44825057	chr21-44825057-allele427736-128	INS	127	NA	0.03328290468986384,0.1138328530259366,0.1349206349206349,0.12922465208747516,0.065439672801636	0.0353258	NA	NA	NA	NA	NA	NA	NA	NA	NA	No	NA	HPRC,HGSVC,1KG-ONT	Yes	NA	NA	NA	NA	NA	NA
chr21:44825057	chr21-44825057-allele427738-128	INS	127	NA	0.0226928895612708,0.0,0.0,0.0,0.0	0.0416511	NA	NA	NA	NA	NA	NA	NA	NA	NA	No	NA	HPRC,HGSVC,1KG-ONT	Yes	NA	NA	NA	NA	NA	NA
chr21:44825060	chr21-44825060-allele427746-128	INS	127	NA	0.01361573373676248,0.0,0.0,0.0,0.0	0.0249317	NA	NA	NA	NA	NA	NA	NA	NA	NA	No	NA	HPRC,HGSVC,1KG-ONT	Yes	NA	NA	NA	NA	NA	NA
chr21:44825060	chr21-44825060-allele427745-135	INS	134	NA	0.0,0.001440922190201729,0.001984126984126984,0.004970178926441352,0.0010224948875255625	0.00114796	NA	NA	NA	NA	NA	NA	NA	NA	NA	No	NA	HPRC,HGSVC,1KG-ONT	Yes	NA	NA	NA	NA	NA	NA
chr21:44825080	chr21-44825080-allele427748-136	INS	135	NA	0.007564296520423601,0.001440922190201729,0.0,0.002982107355864811,0.0010224948875255625	0.0059196	NA	NA	NA	NA	NA	NA	NA	NA	NA	No	NA	HPRC,HGSVC,1KG-ONT	Yes	NA	NA	NA	NA	NA	NA
chr21:44825089	chr21-44825089-allele427751-137	INS	136	NA	0.0007564296520423601,0.0,0.0,0.0,0.0	0.000918741	NA	NA	NA	NA	NA	NA	NA	NA	NA	No	NA	HPRC,HGSVC,1KG-ONT	Yes	NA	NA	NA	NA	NA	NA
chr21:44825279	chr21-44825279-allele427772-79	INS	78	NA	0.0015128593040847202,0.1138328530259366,0.23511904761904762,0.073558648111332,0.026584867075664622	0.0766875	NA	NA	NA	NA	NA	NA	NA	NA	NA	No	NA	HPRC	No	NA	NA	NA	NA	NA	NA
chr21:44825279	chr21-44825279-allele427773-128	INS	127	NA	0.2813918305597579,0.1340057636887608,0.0744047619047619,0.22365805168986083,0.1554192229038855	0.0570482	NA	NA	NA	NA	NA	NA	NA	NA	NA	No	NA	HPRC,HGSVC,1KG-ONT	No	NA	NA	NA	NA	NA	NA
chr21:44825279	chr21-44825279-allele427777-128	INS	127	NA	0.0,0.002881844380403458,0.0,0.0,0.0	NA	NA	NA	NA	NA	NA	NA	NA	NA	NA	No	NA	HPRC,HGSVC,1KG-ONT	No	NA	NA	NA	NA	NA	NA
chr21:44825279	chr21-44825279-allele427774-129	INS	128	NA	0.25416036308623297,0.16714697406340057,0.061507936507936505,0.21570576540755468,0.1768916155419223	0.0326875	NA	NA	NA	NA	NA	NA	NA	NA	NA	No	NA	HPRC,HGSVC,1KG-ONT	No	NA	NA	NA	NA	NA	NA
chr21:44825279	chr21-44825279-allele427776-128	INS	127	NA	0.0015128593040847202,0.0,0.0,0.0009940357852882703,0.0	0.00077342	NA	NA	NA	NA	NA	NA	NA	NA	NA	No	NA	HPRC,HGSVC,1KG-ONT	No	NA	NA	NA	NA	NA	NA
chr21:44825279	chr21-44825279-allele427775-128	INS	127	NA	0.01361573373676248,0.0,0.0,0.0,0.0	0.0249879	NA	NA	NA	NA	NA	NA	NA	NA	NA	No	NA	HPRC,HGSVC,1KG-ONT	No	NA	NA	NA	NA	NA	NA
chr21:44825284	chr21-44825284-allele427783-128	INS	127	NA	0.049167927382753406,0.10518731988472622,0.0,0.08548707753479125,0.02556237218813906	NA	NA	NA	NA	NA	NA	NA	NA	NA	NA	No	NA	HPRC,HGSVC,1KG-ONT	No	NA	NA	NA	NA	NA	NA
chr21:44825401	chr21-44825401-allele427797-130	INS	129	NA	0.0007564296520423601,0.0,0.0,0.0,0.0	0.000918741	NA	NA	NA	NA	NA	NA	NA	NA	NA	No	NA	HPRC,HGSVC,1KG-ONT	No	NA	NA	NA	NA	NA	NA
chr21:44825401	chr21-44825401-allele427796-77	INS	76	NA	0.0007564296520423601,0.025936599423631124,0.0,0.0009940357852882703,0.0	0.00191774	NA	NA	NA	NA	NA	NA	NA	NA	NA	No	NA	HPRC	No	NA	NA	NA	NA	NA	NA
chr21:44834264	chr21-44834264-allele427892-1	DEL	51	NA	0.0037821482602118004,0.010086455331412104,0.000992063492063492,0.016898608349900597,0.006134969325153374	0.000961094	NA	NA	NA	NA	NA	NA	NA	NA	NA	No	NA	HPRC,HGSVC,1KG-ONT	No	NA	NA	NA	NA	NA	NA
chr21:44835992	chr21-44835992-allele427915-1	DEL	198	NA	0.012102874432677761,0.001440922190201729,0.0,0.0,0.0	0.0199352	NA	NA	NA	NA	NA	NA	NA	NA	NA	No	NA	HPRC,HGSVC,1KG-ONT	No	NA	NA	NA	NA	NA	NA
chr21:44836013	chr21-44836013-allele427917-1	DEL	173	NA	0.0,0.0,0.0,0.004970178926441352,0.0	0.000408842	NA	NA	NA	NA	NA	NA	NA	NA	NA	No	NA	HPRC,HGSVC,1KG-ONT	No	NA	NA	NA	NA	NA	NA
chr21:44836022	chr21-44836022-allele427919-154	INS	153	NA	0.0007564296520423601,0.0,0.003968253968253968,0.0009940357852882703,0.002044989775051125	NA	NA	NA	NA	NA	NA	NA	NA	NA	NA	No	NA	HPRC,HGSVC,1KG-ONT	No	NA	NA	NA	NA	NA	NA
chr21:44836038	chr21-44836038-allele427921-1	DEL	148	NA	0.09833585476550681,0.004322766570605188,0.0,0.0019880715705765406,0.0010224948875255625	0.15931	NA	NA	NA	NA	NA	NA	NA	NA	NA	No	NA	HPRC,HGSVC,1KG-ONT	No	NA	NA	NA	NA	NA	NA
chr21:44836038	chr21-44836038-allele427920-94	INS	93	NA	0.0030257186081694403,0.005763688760806916,0.0,0.006958250497017893,0.0	NA	NA	NA	NA	NA	NA	NA	NA	NA	NA	No	NA	HPRC,HGSVC,1KG-ONT	No	NA	NA	NA	NA	NA	NA
chr21:44836045	chr21-44836045-allele427923-57	INS	56	NA	0.0007564296520423601,0.002881844380403458,0.000992063492063492,0.002982107355864811,0.0	NA	NA	NA	NA	NA	NA	NA	NA	NA	NA	No	NA	HPRC,HGSVC,1KG-ONT	No	NA	NA	NA	NA	NA	NA
chr21:44836071	chr21-44836071-allele427930-311	INS	310	NA	0.006051437216338881,0.0,0.001984126984126984,0.0,0.0	0.00707186	NA	NA	NA	NA	NA	NA	NA	NA	NA	No	NA	HPRC,HGSVC,1KG-ONT	No	NA	NA	NA	NA	NA	NA
chr21:44836072	chr21-44836072-allele427931-82	INS	81	NA	0.0030257186081694403,0.004322766570605188,0.0,0.006958250497017893,0.0	NA	NA	NA	NA	NA	NA	NA	NA	NA	NA	No	NA	HPRC,HGSVC,1KG-ONT	No	NA	NA	NA	NA	NA	NA
chr21:44836083	chr21-44836083-allele427938-1	DEL	102	NA	0.0,0.002881844380403458,0.00496031746031746,0.008946322067594433,0.005112474437627812	0.00336841	NA	NA	NA	NA	NA	NA	NA	NA	NA	No	NA	HPRC,HGSVC,1KG-ONT	No	NA	NA	NA	NA	NA	NA
chr21:44836085	chr21-44836085-allele427941-133	INS	132	NA	0.0022692889561270802,0.0,0.00992063492063492,0.012922465208747515,0.012269938650306749	0.00292502	NA	NA	NA	NA	NA	NA	NA	NA	NA	No	NA	HPRC,HGSVC,1KG-ONT	No	NA	NA	NA	NA	NA	NA
chr21:44836109	chr21-44836109-allele427946-1	DEL	137	NA	0.01588502269288956,0.001440922190201729,0.0,0.0,0.0	0.0269135	NA	NA	NA	NA	NA	NA	NA	NA	NA	No	NA	HPRC,HGSVC,1KG-ONT	No	NA	NA	NA	NA	NA	NA
chr21:44836109	chr21-44836109-allele427945-275	INS	274	NA	0.0,0.001440922190201729,0.0,0.0,0.0010224948875255625	NA	NA	NA	NA	NA	NA	NA	NA	NA	NA	No	NA	HPRC,HGSVC,1KG-ONT	No	NA	NA	NA	NA	NA	NA
chr21:44836120	chr21-44836120-allele427948-1	DEL	117	NA	0.00680786686838124,0.004322766570605188,0.0,0.002982107355864811,0.002044989775051125	0.00260186	NA	NA	NA	NA	NA	NA	NA	NA	NA	No	NA	HPRC,HGSVC,1KG-ONT	No	NA	NA	NA	NA	NA	NA
chr21:44836141	chr21-44836141-allele427953-57	INS	56	NA	0.0007564296520423601,0.001440922190201729,0.0,0.002982107355864811,0.0010224948875255625	NA	NA	NA	NA	NA	NA	NA	NA	NA	NA	No	NA	HPRC,HGSVC,1KG-ONT	No	NA	NA	NA	NA	NA	NA
chr21:44836141	chr21-44836141-allele427951-57	INS	56	NA	0.0,0.004322766570605188,0.0,0.0,0.0010224948875255625	0.000224143	NA	NA	NA	NA	NA	NA	NA	NA	NA	No	NA	HPRC,HGSVC,1KG-ONT	No	NA	NA	NA	NA	NA	NA
chr21:44836155	chr21-44836155-allele427954-119	INS	118	NA	0.0037821482602118004,0.004322766570605188,0.000992063492063492,0.002982107355864811,0.0	0.000142994	NA	NA	NA	NA	NA	NA	NA	NA	NA	No	NA	HPRC,HGSVC,1KG-ONT	No	NA	NA	NA	NA	NA	NA
chr21:44836158	chr21-44836158-allele427955-1	DEL	117	NA	0.0,0.025936599423631124,0.00992063492063492,0.0,0.0	0.00466581	NA	NA	NA	NA	NA	NA	NA	NA	NA	No	NA	HPRC,HGSVC,1KG-ONT	No	NA	NA	NA	NA	NA	NA
chr21:44836166	chr21-44836166-allele427959-1	DEL	61	NA	0.00680786686838124,0.02881844380403458,0.0,0.03876739562624255,0.003067484662576687	0.00307461	NA	NA	NA	NA	NA	NA	NA	NA	NA	No	NA	HPRC,HGSVC	No	NA	NA	NA	NA	NA	NA
chr21:44836167	chr21-44836167-allele427960-99	INS	98	NA	0.02118003025718608,0.010086455331412104,0.01984126984126984,0.036779324055666,0.03680981595092025	0.000210075	NA	NA	NA	NA	NA	NA	NA	NA	NA	No	NA	HPRC,HGSVC,1KG-ONT	No	NA	NA	NA	NA	NA	NA
chr21:44836175	chr21-44836175-allele427962-61	INS	60	NA	0.009833585476550681,0.010086455331412104,0.001984126984126984,0.0009940357852882703,0.00408997955010225	0.00288074	NA	NA	NA	NA	NA	NA	NA	NA	NA	No	NA	HPRC,HGSVC,1KG-ONT	No	NA	NA	NA	NA	NA	NA
chr21:44836175	chr21-44836175-allele427965-62	INS	61	NA	0.0,0.002881844380403458,0.0,0.0,0.0	NA	NA	NA	NA	NA	NA	NA	NA	NA	NA	No	NA	HPRC,HGSVC,1KG-ONT	No	NA	NA	NA	NA	NA	NA
chr21:44836175	chr21-44836175-allele427963-61	INS	60	NA	0.0,0.0,0.0,0.0,0.0010224948875255625	NA	NA	NA	NA	NA	NA	NA	NA	NA	NA	No	NA	HPRC,HGSVC,1KG-ONT	No	NA	NA	NA	NA	NA	NA
chr21:44836178	chr21-44836178-allele427967-1	DEL	96	NA	0.0007564296520423601,0.0,0.0,0.0,0.0	0.000918741	NA	NA	NA	NA	NA	NA	NA	NA	NA	No	NA	HPRC,HGSVC,1KG-ONT	No	NA	NA	NA	NA	NA	NA
chr21:44836186	chr21-44836186-allele427972-78	INS	77	NA	0.0,0.0,0.0,0.002982107355864811,0.0010224948875255625	0.000224143	NA	NA	NA	NA	NA	NA	NA	NA	NA	No	NA	HPRC,HGSVC,1KG-ONT	No	NA	NA	NA	NA	NA	NA
chr21:44836186	chr21-44836186-allele427971-84	INS	83	NA	0.01059001512859304,0.002881844380403458,0.0,0.005964214711729622,0.0	0.0075122	NA	NA	NA	NA	NA	NA	NA	NA	NA	No	NA	HPRC,HGSVC,1KG-ONT	No	NA	NA	NA	NA	NA	NA
chr21:44836190	chr21-44836190-allele427977-1	DEL	179	NA	0.0007564296520423601,0.0,0.0,0.0,0.002044989775051125	NA	NA	NA	NA	NA	NA	NA	NA	NA	NA	No	NA	HPRC,HGSVC,1KG-ONT	No	NA	NA	NA	NA	NA	NA
chr21:44836191	chr21-44836191-allele427978-1	DEL	114	NA	0.0,0.0,0.0,0.002982107355864811,0.0	3.94758e-05	NA	NA	NA	NA	NA	NA	NA	NA	NA	No	NA	HPRC,HGSVC,1KG-ONT	No	NA	NA	NA	NA	NA	NA
chr21:44836198	chr21-44836198-allele427980-1	DEL	76	NA	0.0045385779122541605,0.14121037463976946,0.2728174603174603,0.05666003976143141,0.02965235173824131	0.0807229	NA	NA	NA	NA	NA	NA	NA	NA	NA	No	NA	HPRC,HGSVC	No	NA	NA	NA	NA	NA	NA
chr21:44836200	chr21-44836200-allele427981-142	INS	141	NA	0.01588502269288956,0.001440922190201729,0.0,0.0019880715705765406,0.0010224948875255625	0.0212615	NA	NA	NA	NA	NA	NA	NA	NA	NA	No	NA	HPRC,HGSVC,1KG-ONT	No	NA	NA	NA	NA	NA	NA
chr21:44836211	chr21-44836211-allele427982-422	INS	421	NA	0.0,0.004322766570605188,0.00992063492063492,0.007952286282306162,0.003067484662576687	0.00388133	NA	NA	NA	NA	NA	NA	NA	NA	NA	No	NA	HGSVC,1KG-ONT	No	NA	NA	NA	NA	NA	NA
chr21:44836217	chr21-44836217-allele427983-1	DEL	121	NA	0.0015128593040847202,0.0,0.0,0.0,0.0	0.00234988	NA	NA	NA	NA	NA	NA	NA	NA	NA	No	NA	HPRC,HGSVC,1KG-ONT	No	NA	NA	NA	NA	NA	NA
chr21:44836219	chr21-44836219-allele427984-1	DEL	59	NA	0.0015128593040847202,0.0,0.001984126984126984,0.0,0.0	7.61513e-05	NA	NA	NA	NA	NA	NA	NA	NA	NA	No	NA	HPRC,HGSVC	No	NA	NA	NA	NA	NA	NA
chr21:44836220	chr21-44836220-allele427985-1	DEL	149	NA	0.0,0.001440922190201729,0.000992063492063492,0.0,0.0	NA	NA	NA	NA	NA	NA	NA	NA	NA	NA	No	NA	HPRC,HGSVC,1KG-ONT	No	NA	NA	NA	NA	NA	NA
chr21:44836222	chr21-44836222-allele427988-1	DEL	111	NA	0.047655068078668684,0.012968299711815562,0.0,0.0,0.0	0.0686203	NA	NA	NA	NA	NA	NA	NA	NA	NA	No	NA	HPRC,HGSVC,1KG-ONT	No	NA	NA	NA	NA	NA	NA
chr21:44836227	chr21-44836227-allele427991-98	INS	97	NA	0.0,0.0,0.0,0.004970178926441352,0.0	0.000408842	NA	NA	NA	NA	NA	NA	NA	NA	NA	No	NA	HPRC,HGSVC,1KG-ONT	No	NA	NA	NA	NA	NA	NA
chr21:44836236	chr21-44836236-allele427993-1	DEL	133	NA	0.015128593040847202,0.002881844380403458,0.0,0.0,0.0	0.0234731	NA	NA	NA	NA	NA	NA	NA	NA	NA	No	NA	HPRC,HGSVC,1KG-ONT	No	NA	NA	NA	NA	NA	NA
chr21:44836267	chr21-44836267-allele428000-1	DEL	59	NA	0.0007564296520423601,0.0,0.0,0.0,0.0	0.000918741	NA	NA	NA	NA	NA	NA	NA	NA	NA	No	NA	HPRC,HGSVC	No	NA	NA	NA	NA	NA	NA
chr21:44836274	chr21-44836274-allele428001-1	DEL	116	NA	0.0015128593040847202,0.0,0.0,0.0,0.0	0.00234988	NA	NA	NA	NA	NA	NA	NA	NA	NA	No	NA	HPRC,HGSVC,1KG-ONT	No	NA	NA	NA	NA	NA	NA
chr21:44836312	chr21-44836312-allele428007-1	DEL	67	NA	0.0113464447806354,0.004322766570605188,0.0,0.0019880715705765406,0.0081799591002045	0.0049736	NA	NA	NA	NA	NA	NA	NA	NA	NA	No	NA	HPRC,HGSVC	No	NA	NA	NA	NA	NA	NA
chr21:44836328	chr21-44836328-allele428013-60	INS	59	NA	0.02042360060514372,0.004322766570605188,0.0,0.005964214711729622,0.0010224948875255625	0.0206164	NA	NA	NA	NA	NA	NA	NA	NA	NA	No	NA	HPRC,HGSVC,1KG-ONT	No	NA	NA	NA	NA	NA	NA
chr21:44836328	chr21-44836328-allele428017-1	DEL	78	NA	0.046898638426626324,0.011527377521613832,0.021825396825396824,0.017892644135188866,0.003067484662576687	0.0239023	NA	NA	NA	NA	NA	NA	NA	NA	NA	No	NA	HPRC,HGSVC,1KG-ONT	No	NA	NA	NA	NA	NA	NA
chr21:44836328	chr21-44836328-allele428014-102	INS	101	NA	0.01664145234493192,0.0446685878962536,0.03670634920634921,0.06759443339960239,0.05112474437627812	0.0137043	NA	NA	NA	NA	NA	NA	NA	NA	NA	No	NA	HPRC,HGSVC,1KG-ONT	No	NA	NA	NA	NA	NA	NA
chr21:44836333	chr21-44836333-allele428020-1	DEL	73	NA	0.024205748865355523,0.0,0.0,0.0009940357852882703,0.0010224948875255625	0.0400146	NA	NA	NA	NA	NA	NA	NA	NA	NA	No	NA	HPRC,HGSVC	No	NA	NA	NA	NA	NA	NA
chr21:44836361	chr21-44836361-allele428024-56	INS	55	NA	0.0030257186081694403,0.01729106628242075,0.0,0.0009940357852882703,0.00408997955010225	NA	NA	NA	NA	NA	NA	NA	NA	NA	NA	No	NA	HPRC,HGSVC,1KG-ONT	No	NA	NA	NA	NA	NA	NA
chr21:44836363	chr21-44836363-allele428025-98	INS	97	NA	0.0037821482602118004,0.0,0.0,0.0,0.0	0.00663171	NA	NA	NA	NA	NA	NA	NA	NA	NA	No	NA	HPRC,HGSVC,1KG-ONT	No	NA	NA	NA	NA	NA	NA
chr21:44836400	chr21-44836400-allele428041-67	INS	66	NA	0.047655068078668684,0.012968299711815562,0.006944444444444444,0.018886679920477135,0.014314928425357873	0.0260451	NA	NA	NA	NA	NA	NA	NA	NA	NA	No	NA	HPRC,HGSVC,1KG-ONT	No	NA	NA	NA	NA	NA	NA
chr21:44836405	chr21-44836405-allele428042-51	INS	50	NA	0.0045385779122541605,0.0,0.00992063492063492,0.0009940357852882703,0.0	NA	NA	NA	NA	NA	NA	NA	NA	NA	NA	No	NA	HPRC,HGSVC,1KG-ONT	No	NA	NA	NA	NA	NA	NA
chr21:44836410	chr21-44836410-allele428057-200	INS	199	NA	0.0007564296520423601,0.004322766570605188,0.0,0.0,0.0	NA	NA	NA	NA	NA	NA	NA	NA	NA	NA	No	NA	HPRC,HGSVC,1KG-ONT	No	NA	NA	NA	NA	NA	NA
chr21:44854443	chr21-44854443-allele428306-121	INS	120	NA	0.0,0.0,0.0,0.004970178926441352,0.0	0.000408842	PTTG1IP(0.00043855, 1.009)	NA	NA	NA	NA	NA	NA	NA	enhancer	No	NA	No	No	NA	NA	NA	NA	NA	NA
chr21:44863122	chr21-44863122-allele428386-523	INS	522	NA	0.0007564296520423601,0.0,0.0,0.0,0.006134969325153374	NA	PTTG1IP(0.00043855, 1.009)	NA	NA	NA	NA	NA	NA	NA	NA	No	NA	HGSVC,1KG-ONT	Yes	NA	NA	NA	NA	NA	NA
chr21:44863122	chr21-44863122-allele428392-493	INS	492	NA	0.0,0.0,0.0,0.0,0.005112474437627812	0.000408842	PTTG1IP(0.00043855, 1.009)	NA	NA	NA	NA	NA	NA	NA	NA	No	NA	HGSVC,1KG-ONT	Yes	NA	NA	NA	NA	NA	NA
chr21:44863122	chr21-44863122-allele428393-523	INS	522	NA	0.0007564296520423601,0.0,0.0,0.0,0.0	0.000918741	PTTG1IP(0.00043855, 1.009)	NA	NA	NA	NA	NA	NA	NA	NA	No	NA	HGSVC,1KG-ONT	Yes	NA	NA	NA	NA	NA	NA
chr21:44863122	chr21-44863122-allele428388-95	INS	94	NA	0.00832072617246596,0.001440922190201729,0.000992063492063492,0.0,0.0	0.0110186	PTTG1IP(0.00043855, 1.009)	NA	NA	NA	NA	NA	NA	NA	NA	No	NA	HPRC	No	NA	NA	NA	NA	NA	NA
chr21:44863122	chr21-44863122-allele428387-437	INS	436	NA	0.009077155824508321,0.0,0.0,0.0,0.0	0.0164709	PTTG1IP(0.00043855, 1.009)	NA	NA	NA	NA	NA	NA	NA	NA	No	NA	HPRC,HGSVC,1KG-ONT	Yes	NA	NA	NA	NA	NA	NA
chr21:44863127	chr21-44863127-allele428398-397	INS	396	NA	0.0007564296520423601,0.0,0.0,0.0,0.0	0.000918741	PTTG1IP(0.00043855, 1.009)	NA	NA	NA	NA	NA	NA	NA	NA	No	NA	HPRC,HGSVC,1KG-ONT	Yes	NA	NA	NA	NA	NA	NA
chr21:44863137	chr21-44863137-allele428401-279	INS	278	NA	0.0,0.0,0.006944444444444444,0.0,0.0	0.000778337	PTTG1IP(0.00043855, 1.009)	NA	NA	NA	NA	NA	NA	NA	NA	No	NA	HPRC,HGSVC	Yes	NA	NA	NA	NA	NA	NA
chr21:44863137	chr21-44863137-allele428400-217	INS	216	NA	0.0,0.001440922190201729,0.0,0.0,0.023517382413087935	0.00383842	PTTG1IP(0.00043855, 1.009)	NA	NA	NA	NA	NA	NA	NA	NA	No	NA	HPRC,HGSVC	Yes	NA	NA	NA	NA	NA	NA
chr21:44863137	chr21-44863137-allele428399-249	INS	248	NA	0.0007564296520423601,0.0,0.0,0.0,0.0	0.000918741	PTTG1IP(0.00043855, 1.009)	NA	NA	NA	NA	NA	NA	NA	NA	No	NA	HPRC,HGSVC	Yes	NA	NA	NA	NA	NA	NA
chr21:44863137	chr21-44863137-allele428402-217	INS	216	NA	0.0,0.0,0.0,0.0019880715705765406,0.0010224948875255625	3.94758e-05	PTTG1IP(0.00043855, 1.009)	NA	NA	NA	NA	NA	NA	NA	NA	No	NA	HPRC,HGSVC	Yes	NA	NA	NA	NA	NA	NA
chr21:44863212	chr21-44863212-allele428411-222	INS	221	NA	0.0007564296520423601,0.0,0.0,0.0,0.0	0.000918741	PTTG1IP(0.00043855, 1.009)	NA	NA	NA	NA	NA	NA	NA	NA	No	NA	HPRC,HGSVC	Yes	NA	NA	NA	NA	NA	NA
chr21:44863247	chr21-44863247-allele428422-255	INS	254	NA	0.058245083207261725,0.005763688760806916,0.0,0.0009940357852882703,0.0	0.0941917	PTTG1IP(0.00043855, 1.009)	NA	NA	NA	NA	NA	NA	NA	NA	No	NA	HPRC,HGSVC	Yes	NA	NA	NA	NA	NA	NA
chr21:44863247	chr21-44863247-allele428424-319	INS	318	NA	0.00832072617246596,0.0,0.0,0.0,0.0	0.0150511	PTTG1IP(0.00043855, 1.009)	NA	NA	NA	NA	NA	NA	NA	NA	No	NA	HPRC,HGSVC	Yes	NA	NA	NA	NA	NA	NA
chr21:44863247	chr21-44863247-allele428423-255	INS	254	NA	0.01361573373676248,0.002881844380403458,0.0,0.0,0.0	0.02071	PTTG1IP(0.00043855, 1.009)	NA	NA	NA	NA	NA	NA	NA	NA	No	NA	HPRC,HGSVC	Yes	NA	NA	NA	NA	NA	NA
chr21:44863271	chr21-44863271-allele428429-285	INS	284	NA	0.12934947049924356,0.01440922190201729,0.0,0.002982107355864811,0.0	0.196351	PTTG1IP(0.00043855, 1.009)	NA	NA	NA	NA	NA	NA	NA	NA	No	NA	HPRC,HGSVC	Yes	NA	NA	NA	NA	NA	NA
chr21:44863277	chr21-44863277-allele428435-607	INS	606	NA	0.006051437216338881,0.001440922190201729,0.0,0.0,0.0	0.00875367	PTTG1IP(0.00043855, 1.009)	NA	NA	NA	NA	NA	NA	NA	NA	No	NA	HGSVC,1KG-ONT	Yes	NA	NA	NA	NA	NA	NA
chr21:44863277	chr21-44863277-allele428437-555	INS	554	NA	0.0030257186081694403,0.002881844380403458,0.0,0.0,0.010224948875255624	NA	PTTG1IP(0.00043855, 1.009)	NA	NA	NA	NA	NA	NA	NA	NA	No	NA	HGSVC,1KG-ONT	Yes	NA	NA	NA	NA	NA	NA
chr21:44863277	chr21-44863277-allele428438-493	INS	492	NA	0.012102874432677761,0.002881844380403458,0.0,0.002982107355864811,0.0	0.0132114	PTTG1IP(0.00043855, 1.009)	NA	NA	NA	NA	NA	NA	NA	NA	No	NA	HGSVC,1KG-ONT	Yes	NA	NA	NA	NA	NA	NA
chr21:44863277	chr21-44863277-allele428436-693	INS	692	NA	0.0,0.0,0.000992063492063492,0.0009940357852882703,0.007157464212678937	0.00114796	PTTG1IP(0.00043855, 1.009)	NA	NA	NA	NA	NA	NA	NA	NA	No	NA	HGSVC,1KG-ONT	No	NA	NA	NA	NA	NA	NA
chr21:44863281	chr21-44863281-allele428445-767	INS	766	NA	0.0015128593040847202,0.0,0.0,0.0,0.0	0.00234988	PTTG1IP(0.00043855, 1.009)	NA	NA	NA	NA	NA	NA	NA	NA	No	NA	HGSVC,1KG-ONT	No	NA	NA	NA	NA	NA	NA
chr21:44863281	chr21-44863281-allele428441-463	INS	462	NA	0.03555219364599092,0.020172910662824207,0.01984126984126984,0.033797216699801194,0.05112474437627812	NA	PTTG1IP(0.00043855, 1.009)	NA	NA	NA	NA	NA	NA	NA	NA	No	NA	HPRC,HGSVC,1KG-ONT	Yes	NA	NA	NA	NA	NA	NA
chr21:44863281	chr21-44863281-allele428444-429	INS	428	NA	0.02118003025718608,0.0,0.0,0.0,0.0	0.0388924	PTTG1IP(0.00043855, 1.009)	NA	NA	NA	NA	NA	NA	NA	NA	No	NA	HPRC,HGSVC,1KG-ONT	Yes	NA	NA	NA	NA	NA	NA
chr21:44863281	chr21-44863281-allele428440-371	INS	370	NA	0.0113464447806354,0.001440922190201729,0.0,0.0,0.0	0.0184096	PTTG1IP(0.00043855, 1.009)	NA	NA	NA	NA	NA	NA	NA	NA	No	NA	HPRC,HGSVC,1KG-ONT	Yes	NA	NA	NA	NA	NA	NA
chr21:44863281	chr21-44863281-allele428442-493	INS	492	NA	0.11119515885022693,0.08069164265129683,0.005952380952380952,0.09244532803180915,0.08895705521472393	0.0137947	PTTG1IP(0.00043855, 1.009)	NA	NA	NA	NA	NA	NA	NA	NA	No	NA	HGSVC,1KG-ONT	Yes	NA	NA	NA	NA	NA	NA
chr21:44863291	chr21-44863291-allele428448-65	INS	64	NA	0.0007564296520423601,0.0,0.0,0.0,0.0	0.000918741	PTTG1IP(0.00043855, 1.009)	NA	NA	NA	NA	NA	NA	NA	NA	No	NA	No	Yes	NA	NA	NA	NA	NA	NA
chr21:44863291	chr21-44863291-allele428451-279	INS	278	NA	0.0007564296520423601,0.0,0.0,0.0019880715705765406,0.0	NA	PTTG1IP(0.00043855, 1.009)	NA	NA	NA	NA	NA	NA	NA	NA	No	NA	HPRC,HGSVC	Yes	NA	NA	NA	NA	NA	NA
chr21:44863291	chr21-44863291-allele428452-249	INS	248	NA	0.0,0.005763688760806916,0.0,0.0,0.0	0.000224143	PTTG1IP(0.00043855, 1.009)	NA	NA	NA	NA	NA	NA	NA	NA	No	NA	HPRC,HGSVC	Yes	NA	NA	NA	NA	NA	NA
chr21:44863307	chr21-44863307-allele428459-280	INS	279	NA	0.01059001512859304,0.01440922190201729,0.001984126984126984,0.003976143141153081,0.03374233128834356	NA	PTTG1IP(0.00043855, 1.009)	NA	NA	NA	NA	NA	NA	NA	NA	No	NA	HPRC,HGSVC	No	NA	NA	NA	NA	NA	NA
chr21:44863866	chr21-44863866-allele428473-1	DEL	98	NA	0.014372163388804841,0.001440922190201729,0.0,0.0,0.005112474437627812	0.0156893	PTTG1IP(0.00043855, 1.009)	NA	NA	NA	NA	NA	NA	NA	NA	No	NA	HPRC,HGSVC,1KG-ONT	Yes	NA	NA	NA	NA	NA	NA
chr21:44873903	chr21-44873903-allele428640-1	DEL	54	NA	0.01361573373676248,0.004322766570605188,0.0,0.0009940357852882703,0.015337423312883436	0.00430416	PTTG1IP(0.00043855, 1.009)	NA	NA	NA	NA	NA	NA	NA	promoter	No	NA	HPRC,HGSVC,1KG-ONT	Yes	NA	NA	NA	NA	NA	NA
chr21:44873903	chr21-44873903-allele428646-55	INS	54	NA	0.0,0.005763688760806916,0.003968253968253968,0.010934393638170975,0.0	0.00299801	PTTG1IP(0.00043855, 1.009)	NA	NA	NA	NA	NA	NA	NA	promoter	No	NA	HPRC,HGSVC,1KG-ONT	No	NA	NA	NA	NA	NA	NA
chr21:44873903	chr21-44873903-allele428641-1	DEL	72	NA	0.028744326777609682,0.004322766570605188,0.022817460317460316,0.006958250497017893,0.007157464212678937	0.00984945	PTTG1IP(0.00043855, 1.009)	NA	NA	NA	NA	NA	NA	NA	promoter	No	NA	HPRC,HGSVC,1KG-ONT	Yes	NA	NA	NA	NA	NA	NA
chr21:44873934	chr21-44873934-allele428650-91	INS	90	NA	0.0007564296520423601,0.0,0.0,0.0,0.0010224948875255625	NA	NA	NA	NA	NA	NA	NA	NA	NA	promoter	No	NA	No	No	NA	NA	NA	NA	NA	NA
chr21:44873934	chr21-44873934-allele428649-73	INS	72	NA	0.0022692889561270802,0.0,0.0,0.0,0.0	0.00377908	NA	NA	NA	NA	NA	NA	NA	NA	promoter	No	NA	HPRC,HGSVC,1KG-ONT	No	NA	NA	NA	NA	NA	NA
chr21:44885143	chr21-44885143-allele428785-1	DEL	126	NA	0.0045385779122541605,0.001440922190201729,0.0,0.008946322067594433,0.0	1.08443e-05	NA	NA	NA	NA	NA	NA	NA	NA	NA	No	NA	HPRC,HGSVC,1KG-ONT	No	NA	NA	NA	NA	NA	NA
chr21:44885166	chr21-44885166-allele428786-1	DEL	63	NA	0.0,0.0,0.0,0.0,0.003067484662576687	3.94758e-05	NA	NA	NA	NA	NA	NA	NA	NA	NA	No	NA	HPRC,HGSVC	No	NA	NA	NA	NA	NA	NA
chr21:44885229	chr21-44885229-allele428790-1	DEL	126	NA	0.08472012102874432,0.1628242074927954,0.06944444444444445,0.1749502982107356,0.12576687116564417	0.00958184	NA	NA	NA	NA	NA	NA	NA	NA	NA	No	NA	HPRC,HGSVC,1KG-ONT	No	NA	NA	NA	NA	NA	NA
chr21:44885314	chr21-44885314-allele428801-1	DEL	231	NA	0.0030257186081694403,0.001440922190201729,0.0,0.0,0.0	0.00328379	NA	NA	NA	NA	NA	NA	NA	NA	NA	No	NA	HPRC	No	NA	NA	NA	NA	NA	NA
chr21:44885419	chr21-44885419-allele428812-1	DEL	147	NA	0.0015128593040847202,0.005763688760806916,0.012896825396825396,0.013916500994035786,0.006134969325153374	0.00415651	NA	NA	NA	NA	NA	NA	NA	NA	NA	No	NA	HPRC,HGSVC,1KG-ONT	No	NA	NA	NA	NA	NA	NA
chr21:44885440	chr21-44885440-allele428814-1	DEL	105	0.866839	0.22087745839636913,0.15994236311239193,0.2837301587301587,0.2554671968190855,0.43047034764826175	0.0119774	NA	NA	NA	NA	NA	NA	NA	NA	NA	No	NA	HPRC,HGSVC,1KG-ONT	No	NA	HDL cholesterol levels(PTTG1IP - ITGB2, rs235374, 6E-23, 0.5769372560107995),High density lipoprotein cholesterol levels(PTTG1IP - ITGB2, rs235374, 7E-9, 0.5769372560107995),High density lipoprotein cholesterol levels(PTTG1IP - ITGB2, rs235374, 9E-9, 0.5769372560107995)	Acute exacerbation of chronic obstructive pulmonary disease(3.40%, 0.43%, 8.17, [1.83;36.45], 0.00114),Adjustment disorder with depressed mood(5.24%, 2.58%, 2.09, [1.01;4.33], 0.047427),Atrial fibrillation(5.50%, 1.93%, 2.95, [1.34;6.53], 0.007868),Benign mammary dysplasia(2.36%, 0.43%, 5.6, [1.2;26.07], 0.027761),Chronic congestive heart failure(2.88%, 0.86%, 3.43, [1.08;10.84], 0.034689),Chronic systolic heart failure(3.66%, 0.86%, 4.39, [1.43;13.46], 0.006857),Coronary arteriosclerosis(5.50%, 2.15%, 2.65, [1.23;5.7], 0.015479),Enthesopathy of ankle AND/OR tarsus(3.93%, 1.50%, 2.68, [1.08;6.64], 0.030681),Eustachian tube disorder(3.66%, 1.50%, 2.5, [1.0;6.25], 0.048047),Immunodeficiency disorder(2.88%, 0.64%, 4.58, [1.27;16.52], 0.013666),Leukocytosis(7.85%, 4.08%, 2.01, [1.11;3.62], 0.025664),Nerve root disorder(3.40%, 0.43%, 8.17, [1.83;36.45], 0.00114),Ocular hypertension(6.28%, 2.79%, 2.34, [1.17;4.65], 0.017178),Otitis media(8.38%, 4.08%, 2.15, [1.2;3.86], 0.012892),Primary insomnia(3.40%, 0.86%, 4.07, [1.32;12.58], 0.011921),Regular astigmatism(4.97%, 2.15%, 2.39, [1.1;5.2], 0.035055),Respiratory failure(2.09%, 0.43%, 4.96, [1.05;23.51], 0.049367),Streptococcal sore throat(6.54%, 2.58%, 2.65, [1.31;5.35], 0.006297),Systolic heart failure(2.36%, 0.43%, 5.6, [1.2;26.07], 0.027761),Tubulointerstitial nephritis(2.36%, 0.21%, 11.22, [1.42;88.96], 0.006752),Trichomonal vulvovaginitis(1.46%, 5.88%, 0.24, [0.08;0.7], 0.005526)	NA	NA	NA
chr21:44885447	chr21-44885447-allele428815-1	DEL	83	NA	0.4198184568835098,0.069164265129683,0.06845238095238096,0.06858846918489066,0.04703476482617587	0.371261	NA	NA	NA	NA	NA	NA	NA	NA	NA	No	NA	HPRC,1KG-ONT	No	NA	NA	NA	NA	NA	NA
chr21:44888078	chr21-44888078-allele428846-1	DEL	63	NA	0.0007564296520423601,0.11239193083573487,0.08630952380952381,0.003976143141153081,0.006134969325153374	0.030995	ITGB2(1.1008e-11, 0.81)	ITGB2(1.1008e-11, 0.81)	NA	NA	NA	NA	NA	NA	NA	No	NA	HPRC,HGSVC,1KG-ONT	No	NA	NA	NA	NA	NA	NA
chr21:44896041	chr21-44896041-allele428976-64	INS	63	NA	0.014372163388804841,0.0,0.003968253968253968,0.0009940357852882703,0.0	0.0170718	ITGB2(1.1008e-11, 0.81)	ITGB2(1.1008e-11, 0.81)	NA	NA	NA	NA	NA	NA	NA	No	NA	HPRC,HGSVC,1KG-ONT	Yes	NA	NA	NA	NA	NA	NA
chr21:44902450	chr21-44902450-allele429052-1	DEL	182	NA	0.0007564296520423601,0.0,0.0,0.0,0.0	0.000918741	ITGB2(1.1008e-11, 0.81)	ITGB2(1.1008e-11, 0.81)	NA	NA	NA	NA	NA	NA	NA	No	NA	No	Yes	NA	NA	NA	NA	NA	NA
chr21:44902530	chr21-44902530-allele429055-1	DEL	52	NA	0.0007564296520423601,0.0,0.0,0.0,0.0	0.000918741	ITGB2(1.1008e-11, 0.81)	ITGB2(1.1008e-11, 0.81)	NA	NA	NA	NA	NA	NA	NA	No	NA	No	No	NA	NA	NA	NA	NA	NA
chr21:44912781	chr21-44912781-allele429172-1	DEL	175	NA	0.01588502269288956,0.005763688760806916,0.0,0.0009940357852882703,0.015337423312883436	0.00620391	ITGB2(1.1008e-11, 0.81)	ITGB2(1.1008e-11, 0.81)	NA	NA	NA	NA	NA	NA	NA	No	NA	HPRC,HGSVC,1KG-ONT	No	NA	NA	NA	NA	NA	NA
chr21:44912781	chr21-44912781-allele429173-1	DEL	245	NA	0.018910741301059002,0.01440922190201729,0.0,0.027833001988071572,0.009202453987730062	0.000831998	ITGB2(1.1008e-11, 0.81)	ITGB2(1.1008e-11, 0.81)	NA	NA	NA	NA	NA	NA	NA	No	NA	HPRC,HGSVC	No	NA	NA	NA	NA	NA	NA
chr21:44912804	chr21-44912804-allele429177-1	DEL	105	NA	0.07488653555219364,0.007204610951008645,0.05357142857142857,0.0019880715705765406,0.02044989775051125	0.0389264	ITGB2(1.1008e-11, 0.81)	ITGB2(1.1008e-11, 0.81)	NA	NA	NA	NA	NA	NA	NA	No	NA	HPRC,HGSVC,1KG-ONT	No	NA	NA	NA	NA	NA	NA
chr21:44912804	chr21-44912804-allele429176-1	DEL	70	NA	0.08547655068078669,0.010086455331412104,0.0,0.0009940357852882703,0.002044989775051125	0.131024	ITGB2(1.1008e-11, 0.81)	ITGB2(1.1008e-11, 0.81)	NA	NA	NA	NA	NA	NA	NA	No	NA	HPRC,HGSVC	No	NA	NA	NA	NA	NA	NA
chr21:44912804	chr21-44912804-allele429178-1	DEL	140	NA	0.3744326777609682,0.7190201729106628,0.6775793650793651,0.5705765407554672,0.44069529652351735	0.0904745	ITGB2(1.1008e-11, 0.81)	ITGB2(1.1008e-11, 0.81)	NA	NA	NA	NA	NA	NA	NA	No	NA	HPRC,HGSVC,1KG-ONT	No	NA	NA	NA	NA	NA	NA
chr21:44912961	chr21-44912961-allele429184-1	DEL	71	NA	0.0022692889561270802,0.0,0.0,0.0,0.0	0.00377908	ITGB2(1.1008e-11, 0.81)	ITGB2(1.1008e-11, 0.81)	NA	NA	NA	NA	NA	NA	NA	No	NA	HPRC,HGSVC	No	NA	NA	NA	NA	NA	NA
chr21:44914080	chr21-44914080-allele429196-1	DEL	51	NA	0.0045385779122541605,0.0,0.0,0.0,0.0	0.00805514	ITGB2(1.1008e-11, 0.81)	ITGB2(1.1008e-11, 0.81)	NA	NA	NA	NA	NA	NA	enhancer	No	NA	HPRC,HGSVC	No	NA	NA	NA	NA	NA	NA
chr21:44918931	chr21-44918931-allele429272-234	INS	233	NA	0.10968229954614221,0.09654178674351585,0.040674603174603176,0.1172962226640159,0.13190184049079753	0.000297871	ITGB2(1.1008e-11, 0.81)	ITGB2(1.1008e-11, 0.81)	NA	NA	NA	NA	NA	NA	enhancer	Yes	NA	HPRC,HGSVC,1KG-ONT	Yes	NA	NA	NA	NA	NA	NA
chr21:44918931	chr21-44918931-allele429269-88	INS	87	NA	0.02723146747352496,0.024495677233429394,0.0,0.0,0.0010224948875255625	0.0225159	ITGB2(1.1008e-11, 0.81)	ITGB2(1.1008e-11, 0.81)	NA	NA	NA	NA	NA	NA	enhancer	Yes	NA	HPRC,HGSVC	Yes	NA	NA	NA	NA	NA	NA
chr21:44918931	chr21-44918931-allele429266-59	INS	58	NA	0.14826021180030258,0.03602305475504323,0.044642857142857144,0.03876739562624255,0.012269938650306749	0.104619	ITGB2(1.1008e-11, 0.81)	ITGB2(1.1008e-11, 0.81)	NA	NA	NA	NA	NA	NA	enhancer	Yes	NA	HPRC,HGSVC,1KG-ONT	Yes	NA	NA	NA	NA	NA	NA
chr21:44918931	chr21-44918931-allele429276-59	INS	58	NA	0.0,0.001440922190201729,0.0,0.002982107355864811,0.0	0.000224143	ITGB2(1.1008e-11, 0.81)	ITGB2(1.1008e-11, 0.81)	NA	NA	NA	NA	NA	NA	enhancer	Yes	NA	HPRC,HGSVC,1KG-ONT	Yes	NA	NA	NA	NA	NA	NA
chr21:44918931	chr21-44918931-allele429267-88	INS	87	NA	0.024962178517397883,0.0,0.003968253968253968,0.0,0.0	0.0373525	ITGB2(1.1008e-11, 0.81)	ITGB2(1.1008e-11, 0.81)	NA	NA	NA	NA	NA	NA	enhancer	Yes	NA	HPRC,HGSVC	Yes	NA	NA	NA	NA	NA	NA
chr21:44918931	chr21-44918931-allele429270-117	INS	116	NA	0.00832072617246596,0.0,0.0,0.0,0.0	0.0151436	ITGB2(1.1008e-11, 0.81)	ITGB2(1.1008e-11, 0.81)	NA	NA	NA	NA	NA	NA	enhancer	Yes	NA	HPRC,HGSVC	Yes	NA	NA	NA	NA	NA	NA
chr21:44918931	chr21-44918931-allele429273-263	INS	262	NA	0.0,0.0,0.0,0.0,0.00408997955010225	0.000224143	ITGB2(1.1008e-11, 0.81)	ITGB2(1.1008e-11, 0.81)	NA	NA	NA	NA	NA	NA	enhancer	Yes	NA	HPRC,HGSVC,1KG-ONT	Yes	NA	NA	NA	NA	NA	NA
chr21:44918931	chr21-44918931-allele429268-59	INS	58	NA	0.02723146747352496,0.007204610951008645,0.0,0.0,0.0	0.0397361	ITGB2(1.1008e-11, 0.81)	ITGB2(1.1008e-11, 0.81)	NA	NA	NA	NA	NA	NA	enhancer	Yes	NA	HPRC,HGSVC,1KG-ONT	Yes	NA	NA	NA	NA	NA	NA
chr21:44918931	chr21-44918931-allele429274-88	INS	87	NA	0.00832072617246596,0.008645533141210375,0.000992063492063492,0.02485089463220676,0.002044989775051125	NA	ITGB2(1.1008e-11, 0.81)	ITGB2(1.1008e-11, 0.81)	NA	NA	NA	NA	NA	NA	enhancer	Yes	NA	HPRC,HGSVC	Yes	NA	NA	NA	NA	NA	NA
chr21:44920155	chr21-44920155-allele429322-55	INS	54	NA	0.0,0.0,0.0,0.0,0.0010224948875255625	NA	ITGB2(1.1008e-11, 0.81)	ITGB2(1.1008e-11, 0.81)	NA	NA	NA	NA	NA	NA	enhancer	Yes	NA	No	Yes	NA	NA	NA	NA	NA	NA
chr21:44928812	chr21-44928812-allele429447-146	INS	145	NA	0.0,0.005763688760806916,0.0,0.0,0.0	0.000224143	ITGB2(1.1008e-11, 0.81)	ITGB2(1.1008e-11, 0.81)	NA	NA	NA	NA	NA	NA	NA	No	NA	HPRC,HGSVC,1KG-ONT	No	NA	NA	NA	NA	NA	NA
chr21:44928812	chr21-44928812-allele429451-1	DEL	87	NA	0.025718608169440244,0.0,0.0,0.0,0.0	0.0471468	ITGB2(1.1008e-11, 0.81)	ITGB2(1.1008e-11, 0.81)	NA	NA	NA	NA	NA	NA	promoter	No	NA	HPRC,HGSVC,1KG-ONT	No	NA	NA	NA	NA	NA	NA
chr21:44928812	chr21-44928812-allele429448-349	INS	348	NA	0.0113464447806354,0.0,0.0,0.0,0.0	0.0207802	ITGB2(1.1008e-11, 0.81)	ITGB2(1.1008e-11, 0.81)	NA	NA	NA	NA	NA	NA	NA	No	NA	HGSVC	No	NA	NA	NA	NA	NA	NA
chr21:44928812	chr21-44928812-allele429449-204	INS	203	NA	0.0,0.001440922190201729,0.0,0.0,0.0	NA	ITGB2(1.1008e-11, 0.81)	ITGB2(1.1008e-11, 0.81)	NA	NA	NA	NA	NA	NA	NA	No	NA	HPRC,HGSVC	No	NA	NA	NA	NA	NA	NA
chr21:44928812	chr21-44928812-allele429446-117	INS	116	NA	0.12329803328290469,0.25936599423631124,0.20238095238095238,0.31411530815109345,0.2392638036809816	0.0475387	ITGB2(1.1008e-11, 0.81)	ITGB2(1.1008e-11, 0.81)	NA	NA	NA	NA	NA	NA	NA	No	NA	HPRC,HGSVC,1KG-ONT	No	NA	NA	NA	NA	NA	NA
chr21:44928812	chr21-44928812-allele429445-88	INS	87	NA	0.0037821482602118004,0.012968299711815562,0.002976190476190476,0.02286282306163022,0.013292433537832311	0.00354175	ITGB2(1.1008e-11, 0.81)	ITGB2(1.1008e-11, 0.81)	NA	NA	NA	NA	NA	NA	NA	No	NA	HPRC,HGSVC,1KG-ONT	No	NA	NA	NA	NA	NA	NA
chr21:44928812	chr21-44928812-allele429450-175	INS	174	NA	0.0,0.004322766570605188,0.0,0.006958250497017893,0.013292433537832311	0.00373893	ITGB2(1.1008e-11, 0.81)	ITGB2(1.1008e-11, 0.81)	NA	NA	NA	NA	NA	NA	NA	No	NA	HPRC,HGSVC	No	NA	NA	NA	NA	NA	NA
chr21:44928820	chr21-44928820-allele429456-1	DEL	58	NA	0.012102874432677761,0.011527377521613832,0.000992063492063492,0.009940357852882704,0.003067484662576687	0.00195921	ITGB2(1.1008e-11, 0.81)	ITGB2(1.1008e-11, 0.81)	NA	NA	NA	NA	NA	NA	promoter	No	NA	HPRC,HGSVC	No	NA	NA	NA	NA	NA	NA
chr21:44928849	chr21-44928849-allele429459-1	DEL	116	NA	0.0,0.001440922190201729,0.0,0.0009940357852882703,0.0010224948875255625	3.94758e-05	ITGB2(1.1008e-11, 0.81)	ITGB2(1.1008e-11, 0.81)	NA	NA	NA	NA	NA	NA	promoter	No	NA	HPRC,HGSVC,1KG-ONT	No	NA	NA	NA	NA	NA	NA
chr21:44928849	chr21-44928849-allele429463-175	INS	174	NA	0.0,0.004322766570605188,0.0,0.006958250497017893,0.0081799591002045	0.00281286	ITGB2(1.1008e-11, 0.81)	ITGB2(1.1008e-11, 0.81)	NA	NA	NA	NA	NA	NA	promoter	No	NA	HPRC,HGSVC	No	NA	NA	NA	NA	NA	NA
chr21:44928874	chr21-44928874-allele429466-59	INS	58	NA	0.1172465960665658,0.01440922190201729,0.0,0.0,0.0	0.182447	ITGB2(1.1008e-11, 0.81)	ITGB2(1.1008e-11, 0.81)	NA	NA	NA	NA	NA	NA	promoter	No	NA	HPRC,HGSVC,1KG-ONT	No	NA	NA	NA	NA	NA	NA
chr21:44928874	chr21-44928874-allele429467-233	INS	232	NA	0.0,0.001440922190201729,0.0,0.0,0.0	NA	ITGB2(1.1008e-11, 0.81)	ITGB2(1.1008e-11, 0.81)	NA	NA	NA	NA	NA	NA	promoter	No	NA	HPRC,HGSVC	No	NA	NA	NA	NA	NA	NA
chr21:44946309	chr21-44946309-allele429680-97	INS	96	NA	0.031013615733736764,0.002881844380403458,0.001984126984126984,0.003976143141153081,0.0	0.0412784	NA	NA	NA	NA	NA	NA	NA	NA	NA	No	NA	HPRC,1KG-ONT	Yes	NA	NA	NA	NA	NA	NA
chr21:44950882	chr21-44950882-allele429742-1	DEL	993	NA	0.0007564296520423601,0.008645533141210375,0.007936507936507936,0.02982107355864811,0.00408997955010225	0.00722471	NA	NA	NA	NA	NA	NA	NA	NA	CTCF_binding_site	No	NA	HPRC	Yes	NA	NA	NA	NA	NA	NA
chr21:44951878	chr21-44951878-allele429752-1	DEL	317	NA	0.28895612708018154,0.03602305475504323,0.005952380952380952,0.005964214711729622,0.0	0.386952	NA	NA	NA	NA	NA	NA	NA	NA	NA	No	NA	HPRC,HGSVC,1KG-ONT	Yes	NA	NA	NA	NA	NA	NA
chr21:44953435	chr21-44953435-allele429765-52	INS	51	NA	0.5665658093797277,0.33285302593659943,0.1875,0.2753479125248509,0.13701431492842536	0.230956	NA	NA	NA	NA	NA	NA	NA	NA	NA	No	NA	HPRC,HGSVC,1KG-ONT	No	NA	NA	NA	NA	NA	NA
chr21:44953435	chr21-44953435-allele429769-52	INS	51	NA	0.009077155824508321,0.0,0.0,0.0,0.0	0.0165556	NA	NA	NA	NA	NA	NA	NA	NA	NA	No	NA	HPRC,HGSVC,1KG-ONT	No	NA	NA	NA	NA	NA	NA
chr21:44953435	chr21-44953435-allele429764-52	INS	51	NA	0.12405446293494705,0.023054755043227664,0.005952380952380952,0.005964214711729622,0.0	0.164953	NA	NA	NA	NA	NA	NA	NA	NA	NA	No	NA	HPRC,HGSVC,1KG-ONT	No	NA	NA	NA	NA	NA	NA
chr21:44953435	chr21-44953435-allele429763-52	INS	51	NA	0.0,0.0,0.0,0.0,0.00408997955010225	NA	NA	NA	NA	NA	NA	NA	NA	NA	NA	No	NA	HPRC,HGSVC,1KG-ONT	No	NA	NA	NA	NA	NA	NA
chr21:44953435	chr21-44953435-allele429767-55	INS	54	NA	0.00680786686838124,0.0,0.00496031746031746,0.0009940357852882703,0.0	0.00397144	NA	NA	NA	NA	NA	NA	NA	NA	NA	No	NA	HPRC,HGSVC,1KG-ONT	No	NA	NA	NA	NA	NA	NA
chr21:44953435	chr21-44953435-allele429766-103	INS	102	NA	0.0015128593040847202,0.0,0.0,0.0,0.0	0.00234988	NA	NA	NA	NA	NA	NA	NA	NA	NA	No	NA	No	No	NA	NA	NA	NA	NA	NA
chr21:44953442	chr21-44953442-allele429772-55	INS	54	NA	0.028744326777609682,0.012968299711815562,0.022817460317460316,0.018886679920477135,0.018404907975460124	0.0018691	NA	NA	NA	NA	NA	NA	NA	NA	NA	No	NA	HPRC,HGSVC,1KG-ONT	No	NA	NA	NA	NA	NA	NA
chr21:44953452	chr21-44953452-allele429773-55	INS	54	NA	0.05370650529500756,0.01585014409221902,0.0,0.0,0.0	0.0756838	NA	NA	NA	NA	NA	NA	NA	NA	NA	No	NA	HPRC,HGSVC,1KG-ONT	No	NA	NA	NA	NA	NA	NA
chr21:44953497	chr21-44953497-allele429775-52	INS	51	NA	0.0007564296520423601,0.0,0.0,0.0019880715705765406,0.0	NA	NA	NA	NA	NA	NA	NA	NA	NA	NA	No	NA	HPRC,HGSVC,1KG-ONT	No	NA	NA	NA	NA	NA	NA
chr21:44953517	chr21-44953517-allele429777-57	INS	56	NA	0.0045385779122541605,0.012968299711815562,0.001984126984126984,0.0,0.0	NA	NA	NA	NA	NA	NA	NA	NA	NA	NA	No	NA	HPRC,HGSVC,1KG-ONT	No	NA	NA	NA	NA	NA	NA
chr21:44953534	chr21-44953534-allele429778-53	INS	52	NA	0.00529500756429652,0.04610951008645533,0.010912698412698412,0.0009940357852882703,0.0	0.00167817	NA	NA	NA	NA	NA	NA	NA	NA	NA	No	NA	HPRC,HGSVC,1KG-ONT	No	NA	NA	NA	NA	NA	NA
chr21:44953541	chr21-44953541-allele429779-55	INS	54	NA	0.0007564296520423601,0.0,0.0,0.0,0.0	0.000918741	NA	NA	NA	NA	NA	NA	NA	NA	NA	No	NA	HPRC,HGSVC,1KG-ONT	No	NA	NA	NA	NA	NA	NA
chr21:44971131	chr21-44971131-allele430008-63	INS	62	NA	0.00832072617246596,0.010086455331412104,0.003968253968253968,0.006958250497017893,0.0010224948875255625	0.000296275	NA	NA	NA	NA	NA	NA	NA	NA	NA	No	NA	HPRC,HGSVC,1KG-ONT	Yes	NA	NA	NA	NA	NA	NA
chr21:44971141	chr21-44971141-allele430014-63	INS	62	NA	0.0,0.001440922190201729,0.007936507936507936,0.0009940357852882703,0.0	0.00133282	NA	NA	NA	NA	NA	NA	NA	NA	NA	No	NA	HPRC,HGSVC,1KG-ONT	Yes	NA	NA	NA	NA	NA	NA
chr21:44971141	chr21-44971141-allele430010-63	INS	62	NA	0.0,0.0,0.000992063492063492,0.0,0.0	NA	NA	NA	NA	NA	NA	NA	NA	NA	NA	No	NA	HPRC,HGSVC,1KG-ONT	Yes	NA	NA	NA	NA	NA	NA
chr21:44971141	chr21-44971141-allele430011-62	INS	61	NA	0.0,0.001440922190201729,0.0,0.003976143141153081,0.003067484662576687	0.000963133	NA	NA	NA	NA	NA	NA	NA	NA	NA	No	NA	HPRC,HGSVC,1KG-ONT	Yes	NA	NA	NA	NA	NA	NA
chr21:44971141	chr21-44971141-allele430009-62	INS	61	0.905876	0.5416036308623298,0.776657060518732,0.8422619047619048,0.7773359840954275,0.8353783231083844	0.167755	NA	NA	NA	NA	NA	NA	NA	NA	NA	No	NA	HPRC,HGSVC,1KG-ONT	Yes	ENSG00000142185.17(0.009129185172376012),ENSG00000227039.6(5.8017640658286774e-05)	NA	NA	NA	NA	NA
chr21:44973358	chr21-44973358-allele430051-1	DEL	301	NA	0.057488653555219364,0.008645533141210375,0.0,0.0,0.0	0.0909894	NA	NA	NA	NA	NA	NA	NA	NA	NA	No	NA	HPRC,HGSVC,1KG-ONT	No	NA	NA	NA	NA	NA	NA
chr21:44973392	chr21-44973392-allele430052-561	INS	560	NA	0.0,0.0446685878962536,0.0,0.032803180914512925,0.006134969325153374	0.0124689	NA	NA	NA	NA	NA	NA	NA	NA	NA	No	NA	HPRC,HGSVC,1KG-ONT	No	NA	NA	NA	NA	NA	NA
chr21:44973435	chr21-44973435-allele430054-1	DEL	172	NA	0.05521936459909228,0.10086455331412104,0.028769841269841268,0.17992047713717693,0.12269938650306748	0.0159145	NA	NA	NA	NA	NA	NA	NA	NA	NA	No	NA	HPRC,HGSVC	No	NA	NA	NA	NA	NA	NA
chr21:44973444	chr21-44973444-allele430057-1	DEL	129	NA	0.019667170953101363,0.0,0.0,0.0,0.0	0.0361263	NA	NA	NA	NA	NA	NA	NA	NA	NA	No	NA	HPRC,HGSVC	No	NA	NA	NA	NA	NA	NA
chr21:44973478	chr21-44973478-allele430058-474	INS	473	NA	0.0030257186081694403,0.0,0.0,0.0,0.0010224948875255625	0.00328379	NA	NA	NA	NA	NA	NA	NA	NA	NA	No	NA	HPRC,HGSVC,1KG-ONT	No	NA	NA	NA	NA	NA	NA
chr21:44973487	chr21-44973487-allele430059-1	DEL	86	NA	0.2481089258698941,0.4164265129682997,0.6746031746031746,0.4194831013916501,0.5572597137014315	0.141166	NA	NA	NA	NA	NA	NA	NA	NA	NA	No	NA	HPRC,HGSVC,1KG-ONT	No	NA	NA	NA	NA	NA	NA
chr21:44973508	chr21-44973508-allele430060-517	INS	516	NA	0.07337367624810892,0.08357348703170028,0.09027777777777778,0.12226640159045726,0.032719836400818	2.87533e-05	NA	NA	NA	NA	NA	NA	NA	NA	NA	No	NA	HPRC,HGSVC,1KG-ONT	No	NA	NA	NA	NA	NA	NA
chr21:44973509	chr21-44973509-allele430061-94	INS	93	NA	0.0007564296520423601,0.0,0.0,0.0,0.0	0.000918741	NA	NA	NA	NA	NA	NA	NA	NA	NA	No	NA	HGSVC	No	NA	NA	NA	NA	NA	NA
chr21:44973562	chr21-44973562-allele430065-260	INS	259	NA	0.0007564296520423601,0.0,0.0,0.0,0.0010224948875255625	NA	NA	NA	NA	NA	NA	NA	NA	NA	NA	No	NA	No	No	NA	NA	NA	NA	NA	NA
chr21:44973564	chr21-44973564-allele430067-87	INS	86	NA	0.0045385779122541605,0.0,0.001984126984126984,0.0,0.0	0.00448129	NA	NA	NA	NA	NA	NA	NA	NA	NA	No	NA	HGSVC	No	NA	NA	NA	NA	NA	NA
chr21:44973666	chr21-44973666-allele430077-437	INS	436	NA	0.0022692889561270802,0.0,0.0,0.0,0.0	0.00377908	NA	NA	NA	NA	NA	NA	NA	NA	NA	No	NA	HPRC,HGSVC,1KG-ONT	No	NA	NA	NA	NA	NA	NA
chr21:44978398	chr21-44978398-allele430146-56	INS	55	NA	0.01059001512859304,0.012968299711815562,0.010912698412698412,0.013916500994035786,0.014314928425357873	NA	NA	NA	NA	NA	NA	NA	NA	NA	NA	Yes	NA	HPRC,HGSVC,1KG-ONT	No	NA	NA	NA	NA	NA	NA
chr21:44978408	chr21-44978408-allele430153-1	DEL	54	NA	0.0,0.0,0.0,0.0,0.028629856850715747	0.00451865	NA	NA	NA	NA	NA	NA	NA	NA	NA	Yes	NA	HGSVC	No	NA	NA	NA	NA	NA	NA
chr21:44978508	chr21-44978508-allele430181-1	DEL	55	NA	0.02042360060514372,0.0,0.00992063492063492,0.0009940357852882703,0.005112474437627812	0.0145555	NA	NA	NA	NA	NA	NA	NA	NA	NA	Yes	NA	HGSVC	No	NA	NA	NA	NA	NA	NA
chr21:44978508	chr21-44978508-allele430182-1	DEL	99	NA	0.0,0.0,0.0,0.0009940357852882703,0.002044989775051125	3.94758e-05	NA	NA	NA	NA	NA	NA	NA	NA	NA	Yes	NA	HPRC,HGSVC,1KG-ONT	No	NA	NA	NA	NA	NA	NA
chr21:44978545	chr21-44978545-allele430189-63	INS	62	NA	0.0,0.0,0.0,0.0009940357852882703,0.0	NA	NA	NA	NA	NA	NA	NA	NA	NA	NA	Yes	NA	HPRC,HGSVC,1KG-ONT	No	NA	NA	NA	NA	NA	NA
chr21:44978552	chr21-44978552-allele430191-1	DEL	77	NA	0.024205748865355523,0.012968299711815562,0.001984126984126984,0.008946322067594433,0.012269938650306749	0.0089798	NA	NA	NA	NA	NA	NA	NA	NA	NA	Yes	NA	HPRC,HGSVC,1KG-ONT	No	NA	NA	NA	NA	NA	NA
chr21:44978574	chr21-44978574-allele430200-1	DEL	132	NA	0.0007564296520423601,0.0,0.0,0.0,0.0	0.000918741	NA	NA	NA	NA	NA	NA	NA	NA	NA	Yes	NA	HPRC,HGSVC,1KG-ONT	No	NA	NA	NA	NA	NA	NA
chr21:44978580	chr21-44978580-allele430202-1	DEL	143	NA	0.0007564296520423601,0.0,0.0,0.0,0.0	0.000918741	NA	NA	NA	NA	NA	NA	NA	NA	NA	Yes	NA	HPRC,HGSVC	No	NA	NA	NA	NA	NA	NA
chr21:44978582	chr21-44978582-allele430203-1	DEL	121	NA	0.0030257186081694403,0.018731988472622477,0.005952380952380952,0.007952286282306162,0.0	0.000991057	NA	NA	NA	NA	NA	NA	NA	NA	NA	Yes	NA	HPRC,HGSVC,1KG-ONT	No	NA	NA	NA	NA	NA	NA
chr21:44978583	chr21-44978583-allele430204-59	INS	58	NA	0.0,0.0,0.0,0.0009940357852882703,0.0	NA	NA	NA	NA	NA	NA	NA	NA	NA	NA	Yes	NA	HPRC,HGSVC,1KG-ONT	No	NA	NA	NA	NA	NA	NA
chr21:44978595	chr21-44978595-allele430209-78	INS	77	NA	0.040090771558245086,0.0,0.015873015873015872,0.004970178926441352,0.02044989775051125	0.0219375	NA	NA	NA	NA	NA	NA	NA	NA	NA	Yes	NA	HPRC,HGSVC,1KG-ONT	No	NA	NA	NA	NA	NA	NA
chr21:44978595	chr21-44978595-allele430208-56	INS	55	NA	0.0015128593040847202,0.0,0.002976190476190476,0.0019880715705765406,0.0010224948875255625	NA	NA	NA	NA	NA	NA	NA	NA	NA	NA	Yes	NA	HPRC,HGSVC,1KG-ONT	No	NA	NA	NA	NA	NA	NA
chr21:44978596	chr21-44978596-allele430212-1	DEL	110	NA	0.01588502269288956,0.007204610951008645,0.005952380952380952,0.004970178926441352,0.005112474437627812	0.00568711	NA	NA	NA	NA	NA	NA	NA	NA	NA	Yes	NA	HPRC,HGSVC,1KG-ONT	No	NA	NA	NA	NA	NA	NA
chr21:44978596	chr21-44978596-allele430213-1	DEL	165	NA	0.0045385779122541605,0.004322766570605188,0.0,0.0,0.0	0.00334747	NA	NA	NA	NA	NA	NA	NA	NA	NA	Yes	NA	HPRC,HGSVC	No	NA	NA	NA	NA	NA	NA
chr21:44978703	chr21-44978703-allele430250-1	DEL	77	NA	0.0,0.005763688760806916,0.000992063492063492,0.0009940357852882703,0.0	0.000593574	NA	NA	NA	NA	NA	NA	NA	NA	NA	Yes	NA	HPRC,HGSVC,1KG-ONT	No	NA	NA	NA	NA	NA	NA
chr21:44981532	chr21-44981532-allele430347-1	DEL	113	NA	0.01588502269288956,0.0,0.000992063492063492,0.0,0.0	0.0269135	NA	NA	NA	NA	NA	NA	NA	NA	NA	No	NA	HPRC	No	NA	NA	NA	NA	NA	NA
chr21:44981532	chr21-44981532-allele430349-1	DEL	227	NA	0.0,0.005763688760806916,0.0,0.0,0.0	0.000224143	NA	NA	NA	NA	NA	NA	NA	NA	NA	No	NA	HPRC,HGSVC,1KG-ONT	No	NA	NA	NA	NA	NA	NA
chr21:44981532	chr21-44981532-allele430348-1	DEL	170	NA	0.0,0.0,0.001984126984126984,0.0009940357852882703,0.0	3.94758e-05	NA	NA	NA	NA	NA	NA	NA	NA	NA	No	NA	HPRC,HGSVC,1KG-ONT	No	NA	NA	NA	NA	NA	NA
chr21:44981532	chr21-44981532-allele430350-1	DEL	284	NA	0.0,0.0,0.0,0.0,0.0081799591002045	0.000963133	NA	NA	NA	NA	NA	NA	NA	NA	NA	No	NA	HPRC,HGSVC,1KG-ONT	No	NA	NA	NA	NA	NA	NA
chr21:44981589	chr21-44981589-allele430364-1	DEL	56	NA	0.0,0.0,0.0,0.003976143141153081,0.0	0.000224143	NA	NA	NA	NA	NA	NA	NA	NA	NA	No	NA	HPRC	No	NA	NA	NA	NA	NA	NA
chr21:44981589	chr21-44981589-allele430363-286	INS	285	NA	0.0,0.004322766570605188,0.0,0.003976143141153081,0.0	0.000778337	NA	NA	NA	NA	NA	NA	NA	NA	NA	No	NA	HPRC,HGSVC,1KG-ONT	No	NA	NA	NA	NA	NA	NA
chr21:44981624	chr21-44981624-allele430367-117	INS	116	NA	0.0,0.0,0.0,0.004970178926441352,0.0	0.000408842	NA	NA	NA	NA	NA	NA	NA	NA	NA	No	NA	HPRC,HGSVC,1KG-ONT	No	NA	NA	NA	NA	NA	NA
chr21:44981645	chr21-44981645-allele430373-857	INS	856	NA	0.0022692889561270802,0.0,0.006944444444444444,0.0,0.019427402862985686	0.00136903	NA	NA	NA	NA	NA	NA	NA	NA	NA	No	NA	HPRC,HGSVC	No	NA	NA	NA	NA	NA	NA
chr21:44981645	chr21-44981645-allele430372-59	INS	58	NA	0.0,0.0,0.001984126984126984,0.0009940357852882703,0.0	3.94758e-05	NA	NA	NA	NA	NA	NA	NA	NA	NA	No	NA	HPRC,HGSVC,1KG-ONT	No	NA	NA	NA	NA	NA	NA
chr21:44981681	chr21-44981681-allele430382-58	INS	57	NA	0.0015128593040847202,0.001440922190201729,0.015873015873015872,0.0,0.0	0.000758343	NA	NA	NA	NA	NA	NA	NA	NA	NA	No	NA	HPRC,HGSVC,1KG-ONT	No	NA	NA	NA	NA	NA	NA
chr21:44981690	chr21-44981690-allele430384-1	DEL	738	NA	0.014372163388804841,0.059077809798270896,0.034722222222222224,0.03777335984095427,0.012269938650306749	0.0063988	NA	NA	NA	NA	NA	NA	NA	NA	NA	No	NA	HPRC,HGSVC	No	NA	NA	NA	NA	NA	NA
chr21:44981736	chr21-44981736-allele430387-1	DEL	625	NA	0.0030257186081694403,0.001440922190201729,0.00992063492063492,0.009940357852882704,0.002044989775051125	0.000451934	NA	NA	NA	NA	NA	NA	NA	NA	NA	No	NA	HPRC,HGSVC,1KG-ONT	No	NA	NA	NA	NA	NA	NA
chr21:44981738	chr21-44981738-allele430389-1209	INS	1208	NA	0.0030257186081694403,0.005763688760806916,0.002976190476190476,0.0,0.0	NA	NA	NA	NA	NA	NA	NA	NA	NA	NA	No	NA	No	No	NA	NA	NA	NA	NA	NA
chr21:44981747	chr21-44981747-allele430392-1	DEL	681	NA	0.0,0.0,0.0,0.0,0.0010224948875255625	NA	NA	NA	NA	NA	NA	NA	NA	NA	NA	No	NA	HPRC,HGSVC	No	NA	NA	NA	NA	NA	NA
chr21:44981793	chr21-44981793-allele430398-1	DEL	568	NA	0.01361573373676248,0.002881844380403458,0.006944444444444444,0.006958250497017893,0.011247443762781187	0.00171114	NA	NA	NA	NA	NA	NA	NA	NA	NA	No	NA	HPRC,HGSVC,1KG-ONT	No	NA	NA	NA	NA	NA	NA
chr21:44981797	chr21-44981797-allele430402-58	INS	57	NA	0.0,0.0,0.0,0.003976143141153081,0.0	0.000224143	NA	NA	NA	NA	NA	NA	NA	NA	NA	No	NA	HPRC,HGSVC,1KG-ONT	No	NA	NA	NA	NA	NA	NA
chr21:44981810	chr21-44981810-allele430403-117	INS	116	NA	0.0,0.0,0.0,0.002982107355864811,0.0	3.94758e-05	NA	NA	NA	NA	NA	NA	NA	NA	NA	No	NA	HPRC,HGSVC,1KG-ONT	No	NA	NA	NA	NA	NA	NA
chr21:44981851	chr21-44981851-allele430409-569	INS	568	NA	0.0,0.005763688760806916,0.0,0.009940357852882704,0.0	0.00207258	NA	NA	NA	NA	NA	NA	NA	NA	NA	No	NA	HPRC,HGSVC	No	NA	NA	NA	NA	NA	NA
chr21:44981885	chr21-44981885-allele430416-394	INS	393	NA	0.0007564296520423601,0.002881844380403458,0.000992063492063492,0.0,0.0	NA	NA	NA	NA	NA	NA	NA	NA	NA	NA	No	NA	HPRC,HGSVC,1KG-ONT	No	NA	NA	NA	NA	NA	NA
chr21:44981908	chr21-44981908-allele430418-58	INS	57	NA	0.0,0.0,0.000992063492063492,0.0,0.00408997955010225	0.000408842	NA	NA	NA	NA	NA	NA	NA	NA	NA	No	NA	HPRC,HGSVC,1KG-ONT	No	NA	NA	NA	NA	NA	NA
chr21:44981918	chr21-44981918-allele430423-1	DEL	510	NA	0.0,0.001440922190201729,0.0,0.0009940357852882703,0.006134969325153374	0.000963133	NA	NA	NA	NA	NA	NA	NA	NA	NA	No	NA	HPRC,HGSVC,1KG-ONT	No	NA	NA	NA	NA	NA	NA
chr21:44981929	chr21-44981929-allele430425-796	INS	795	NA	0.0030257186081694403,0.001440922190201729,0.0,0.0019880715705765406,0.007157464212678937	NA	NA	NA	NA	NA	NA	NA	NA	NA	NA	No	NA	HPRC,HGSVC	No	NA	NA	NA	NA	NA	NA
chr21:44981929	chr21-44981929-allele430424-531	INS	530	NA	0.0015128593040847202,0.001440922190201729,0.007936507936507936,0.003976143141153081,0.010224948875255624	0.00169496	NA	NA	NA	NA	NA	NA	NA	NA	NA	No	NA	HPRC,HGSVC	No	NA	NA	NA	NA	NA	NA
chr21:44981963	chr21-44981963-allele430431-1	DEL	398	NA	0.0045385779122541605,0.005763688760806916,0.0,0.0009940357852882703,0.007157464212678937	NA	NA	NA	NA	NA	NA	NA	NA	NA	NA	No	NA	HPRC,HGSVC,1KG-ONT	No	NA	NA	NA	NA	NA	NA
chr21:44981965	chr21-44981965-allele430436-340	INS	339	NA	0.0007564296520423601,0.0,0.0,0.0,0.0	0.000918741	NA	NA	NA	NA	NA	NA	NA	NA	NA	No	NA	HPRC,HGSVC,1KG-ONT	No	NA	NA	NA	NA	NA	NA
chr21:44981974	chr21-44981974-allele430437-1	DEL	454	NA	0.0007564296520423601,0.0,0.002976190476190476,0.0,0.003067484662576687	NA	NA	NA	NA	NA	NA	NA	NA	NA	NA	No	NA	HPRC,HGSVC,1KG-ONT	No	NA	NA	NA	NA	NA	NA
chr21:44982080	chr21-44982080-allele430454-113	INS	112	NA	0.0,0.001440922190201729,0.01488095238095238,0.0,0.0	0.00244266	NA	NA	NA	NA	NA	NA	NA	NA	NA	No	NA	HPRC,HGSVC,1KG-ONT	No	NA	NA	NA	NA	NA	NA
chr21:44982089	chr21-44982089-allele430455-1	DEL	339	NA	0.0,0.002881844380403458,0.000992063492063492,0.0,0.0	3.94758e-05	NA	NA	NA	NA	NA	NA	NA	NA	NA	No	NA	HPRC,HGSVC,1KG-ONT	No	NA	NA	NA	NA	NA	NA
chr21:44982101	chr21-44982101-allele430457-282	INS	281	NA	0.0,0.0,0.0,0.0,0.00408997955010225	NA	NA	NA	NA	NA	NA	NA	NA	NA	NA	No	NA	HPRC,HGSVC,1KG-ONT	No	NA	NA	NA	NA	NA	NA
chr21:44982137	chr21-44982137-allele430459-627	INS	626	NA	0.0,0.0,0.000992063492063492,0.003976143141153081,0.0	0.000408842	NA	NA	NA	NA	NA	NA	NA	NA	NA	No	NA	HPRC,HGSVC	No	NA	NA	NA	NA	NA	NA
chr21:44982137	chr21-44982137-allele430462-57	INS	56	NA	0.0,0.001440922190201729,0.018849206349206348,0.0009940357852882703,0.0	0.00331937	NA	NA	NA	NA	NA	NA	NA	NA	NA	No	NA	HPRC,HGSVC,1KG-ONT	No	NA	NA	NA	NA	NA	NA
chr21:44982194	chr21-44982194-allele430467-116	INS	115	NA	0.00832072617246596,0.002881844380403458,0.018849206349206348,0.002982107355864811,0.00408997955010225	NA	NA	NA	NA	NA	NA	NA	NA	NA	NA	No	NA	HPRC,HGSVC,1KG-ONT	No	NA	NA	NA	NA	NA	NA
chr21:44982219	chr21-44982219-allele430473-1	DEL	168	NA	0.0,0.03170028818443804,0.016865079365079364,0.010934393638170975,0.007157464212678937	0.0100034	NA	NA	NA	NA	NA	NA	NA	NA	NA	No	NA	HPRC,HGSVC,1KG-ONT	No	NA	NA	NA	NA	NA	NA
chr21:44982251	chr21-44982251-allele430474-1	DEL	111	NA	0.0015128593040847202,0.021613832853025938,0.013888888888888888,0.013916500994035786,0.006134969325153374	0.00623032	NA	NA	NA	NA	NA	NA	NA	NA	NA	No	NA	HPRC,HGSVC,1KG-ONT	No	NA	NA	NA	NA	NA	NA
chr21:44982273	chr21-44982273-allele430479-226	INS	225	NA	0.0022692889561270802,0.007204610951008645,0.01488095238095238,0.012922465208747515,0.013292433537832311	0.00481542	NA	NA	NA	NA	NA	NA	NA	NA	NA	No	NA	HPRC,HGSVC	No	NA	NA	NA	NA	NA	NA
chr21:44982305	chr21-44982305-allele430483-59	INS	58	NA	0.0,0.0,0.0,0.0,0.027607361963190184	0.00432776	NA	NA	NA	NA	NA	NA	NA	NA	NA	No	NA	HPRC,HGSVC,1KG-ONT	No	NA	NA	NA	NA	NA	NA
chr21:44982305	chr21-44982305-allele430484-173	INS	172	NA	0.009077155824508321,0.0,0.005952380952380952,0.0009940357852882703,0.050102249488752554	0.000827543	NA	NA	NA	NA	NA	NA	NA	NA	NA	No	NA	HPRC,HGSVC	No	NA	NA	NA	NA	NA	NA
chr21:44982308	chr21-44982308-allele430489-1	DEL	54	NA	0.006051437216338881,0.008645533141210375,0.02976190476190476,0.009940357852882704,0.017382413087934562	0.00374302	NA	NA	NA	NA	NA	NA	NA	NA	NA	No	NA	HPRC,HGSVC	No	NA	NA	NA	NA	NA	NA
chr21:44982309	chr21-44982309-allele430492-59	INS	58	NA	0.0,0.0,0.001984126984126984,0.0019880715705765406,0.0	0.000224143	NA	NA	NA	NA	NA	NA	NA	NA	NA	No	NA	HPRC,HGSVC,1KG-ONT	No	NA	NA	NA	NA	NA	NA
chr21:44982350	chr21-44982350-allele430499-286	INS	285	NA	0.0,0.0,0.000992063492063492,0.0,0.0	NA	NA	NA	NA	NA	NA	NA	NA	NA	NA	No	NA	HPRC,HGSVC	No	NA	NA	NA	NA	NA	NA
chr21:44982350	chr21-44982350-allele430498-58	INS	57	NA	0.0015128593040847202,0.01585014409221902,0.01984126984126984,0.0009940357852882703,0.0	0.00323327	NA	NA	NA	NA	NA	NA	NA	NA	NA	No	NA	HPRC,HGSVC,1KG-ONT	No	NA	NA	NA	NA	NA	NA
chr21:44982417	chr21-44982417-allele430510-343	INS	342	NA	0.0,0.008645533141210375,0.0,0.0009940357852882703,0.0	0.000778337	NA	NA	NA	NA	NA	NA	NA	NA	NA	No	NA	HPRC,HGSVC	No	NA	NA	NA	NA	NA	NA
chr21:44982428	chr21-44982428-allele430519-57	INS	56	NA	0.0007564296520423601,0.01585014409221902,0.015873015873015872,0.002982107355864811,0.00408997955010225	0.00458414	NA	NA	NA	NA	NA	NA	NA	NA	NA	No	NA	HPRC,HGSVC,1KG-ONT	No	NA	NA	NA	NA	NA	NA
chr21:44982428	chr21-44982428-allele430517-57	INS	56	NA	0.0,0.0,0.0,0.007952286282306162,0.0	0.000963133	NA	NA	NA	NA	NA	NA	NA	NA	NA	No	NA	HPRC,HGSVC,1KG-ONT	No	NA	NA	NA	NA	NA	NA
chr21:44982428	chr21-44982428-allele430518-457	INS	456	NA	0.0030257186081694403,0.007204610951008645,0.0,0.004970178926441352,0.0	NA	NA	NA	NA	NA	NA	NA	NA	NA	NA	No	NA	HPRC,HGSVC	No	NA	NA	NA	NA	NA	NA
chr21:44982455	chr21-44982455-allele430527-56	INS	55	NA	0.0045385779122541605,0.0,0.0,0.0,0.0	0.00805514	NA	NA	NA	NA	NA	NA	NA	NA	enhancer	No	NA	HPRC,HGSVC	No	NA	NA	NA	NA	NA	NA
chr21:44984130	chr21-44984130-allele430570-134	INS	133	NA	0.00832072617246596,0.0,0.0,0.0009940357852882703,0.0	0.0129393	NA	NA	NA	NA	NA	NA	NA	NA	NA	No	NA	HPRC,HGSVC	Yes	NA	NA	NA	NA	NA	NA
chr21:44984137	chr21-44984137-allele430571-730	INS	729	NA	0.046898638426626324,0.04178674351585014,0.002976190476190476,0.008946322067594433,0.0081799591002045	0.0251348	NA	NA	NA	NA	NA	NA	NA	NA	NA	No	NA	HPRC,HGSVC,1KG-ONT	Yes	NA	NA	NA	NA	NA	NA
chr21:44984147	chr21-44984147-allele430576-919	INS	918	NA	0.037821482602118005,0.0,0.013888888888888888,0.0009940357852882703,0.0	0.0428136	NA	NA	NA	NA	NA	NA	NA	NA	NA	No	NA	HPRC,HGSVC,1KG-ONT	Yes	NA	NA	NA	NA	NA	NA
chr21:44984154	chr21-44984154-allele430582-1200	INS	1199	NA	0.0,0.001440922190201729,0.003968253968253968,0.0,0.014314928425357873	0.00299801	NA	NA	NA	NA	NA	NA	NA	NA	NA	No	NA	HPRC,HGSVC,1KG-ONT	Yes	NA	NA	NA	NA	NA	NA
chr21:44984154	chr21-44984154-allele430581-976	INS	975	NA	0.049167927382753406,0.19596541786743515,0.057539682539682536,0.11133200795228629,0.034764826175869123	0.0118386	NA	NA	NA	NA	NA	NA	NA	NA	NA	No	NA	HPRC,HGSVC,1KG-ONT	Yes	NA	NA	NA	NA	NA	NA
chr21:44984156	chr21-44984156-allele430585-795	INS	794	NA	0.0022692889561270802,0.011527377521613832,0.016865079365079364,0.05666003976143141,0.02044989775051125	0.0150093	NA	NA	NA	NA	NA	NA	NA	NA	NA	No	NA	HPRC,HGSVC,1KG-ONT	Yes	NA	NA	NA	NA	NA	NA
chr21:44984156	chr21-44984156-allele430584-680	INS	679	NA	0.007564296520423601,0.0,0.0,0.0,0.0	0.0137297	NA	NA	NA	NA	NA	NA	NA	NA	NA	No	NA	HPRC,HGSVC,1KG-ONT	Yes	NA	NA	NA	NA	NA	NA
chr21:44984156	chr21-44984156-allele430586-753	INS	752	NA	0.06580937972768533,0.09510086455331412,0.09523809523809523,0.11530815109343936,0.044989775051124746	0.00252244	NA	NA	NA	NA	NA	NA	NA	NA	NA	No	NA	HPRC,HGSVC,1KG-ONT	Yes	NA	NA	NA	NA	NA	NA
chr21:44984157	chr21-44984157-allele430588-775	INS	774	NA	0.0340393343419062,0.05475504322766571,0.018849206349206348,0.02584493041749503,0.04396728016359918	NA	NA	NA	NA	NA	NA	NA	NA	NA	NA	No	NA	HPRC,HGSVC,1KG-ONT	Yes	NA	NA	NA	NA	NA	NA
chr21:44984166	chr21-44984166-allele430591-655	INS	654	NA	0.6482602118003026,0.8141210374639769,0.8601190476190477,0.7703777335984096,0.8323108384458078	0.0795446	NA	NA	NA	NA	NA	NA	NA	NA	NA	No	NA	HPRC,HGSVC	Yes	NA	NA	NA	NA	NA	NA
chr21:44984168	chr21-44984168-allele430593-692	INS	691	NA	0.02723146747352496,0.0,0.0,0.0,0.0	0.0498561	NA	NA	NA	NA	NA	NA	NA	NA	NA	No	NA	HPRC,HGSVC,1KG-ONT	Yes	NA	NA	NA	NA	NA	NA
chr21:44984168	chr21-44984168-allele430594-734	INS	733	NA	0.00832072617246596,0.0,0.0,0.0,0.0	0.0151436	NA	NA	NA	NA	NA	NA	NA	NA	NA	No	NA	HPRC,HGSVC,1KG-ONT	Yes	NA	NA	NA	NA	NA	NA
chr21:44984179	chr21-44984179-allele430602-697	INS	696	NA	0.007564296520423601,0.0,0.000992063492063492,0.0,0.0	0.0115415	NA	NA	NA	NA	NA	NA	NA	NA	NA	No	NA	HPRC,HGSVC,1KG-ONT	Yes	NA	NA	NA	NA	NA	NA
chr21:44984179	chr21-44984179-allele430600-871	INS	870	NA	0.0007564296520423601,0.0,0.0,0.0,0.0	0.000918741	NA	NA	NA	NA	NA	NA	NA	NA	NA	No	NA	HPRC,HGSVC,1KG-ONT	Yes	NA	NA	NA	NA	NA	NA
chr21:44984179	chr21-44984179-allele430598-721	INS	720	NA	0.048411497730711045,0.012968299711815562,0.00496031746031746,0.020874751491053677,0.02147239263803681	0.0227475	NA	NA	NA	NA	NA	NA	NA	NA	NA	No	NA	HPRC,HGSVC,1KG-ONT	Yes	NA	NA	NA	NA	NA	NA
chr21:44984185	chr21-44984185-allele430604-657	INS	656	NA	0.14901664145234494,0.3559077809798271,0.498015873015873,0.4433399602385686,0.549079754601227	0.191633	NA	NA	NA	NA	NA	NA	NA	NA	NA	No	NA	HPRC,HGSVC	Yes	NA	NA	NA	NA	NA	NA
chr21:44984199	chr21-44984199-allele430608-729	INS	728	NA	0.27987897125567324,0.5619596541786743,0.6468253968253969,0.5765407554671969,0.7167689161554193	0.214095	NA	NA	NA	NA	NA	NA	NA	NA	NA	No	NA	HPRC,HGSVC,1KG-ONT	Yes	NA	NA	NA	NA	NA	NA
chr21:44984199	chr21-44984199-allele430610-1133	INS	1132	NA	0.018910741301059002,0.001440922190201729,0.0,0.0,0.0	0.0324724	NA	NA	NA	NA	NA	NA	NA	NA	NA	No	NA	HPRC,HGSVC,1KG-ONT	Yes	NA	NA	NA	NA	NA	NA
chr21:44984199	chr21-44984199-allele430609-786	INS	785	NA	0.0,0.0,0.012896825396825396,0.0,0.005112474437627812	0.00275566	NA	NA	NA	NA	NA	NA	NA	NA	NA	No	NA	HPRC,HGSVC,1KG-ONT	Yes	NA	NA	NA	NA	NA	NA
chr21:44984199	chr21-44984199-allele430611-634	INS	633	NA	0.0,0.001440922190201729,0.0,0.0,0.0	NA	NA	NA	NA	NA	NA	NA	NA	NA	NA	No	NA	HPRC,HGSVC	Yes	NA	NA	NA	NA	NA	NA
chr21:44984199	chr21-44984199-allele430613-716	INS	715	NA	0.0037821482602118004,0.0,0.0,0.0,0.0081799591002045	NA	NA	NA	NA	NA	NA	NA	NA	NA	NA	No	NA	HPRC,HGSVC,1KG-ONT	Yes	NA	NA	NA	NA	NA	NA
chr21:44991316	chr21-44991316-allele430750-85	INS	84	NA	0.0,0.002881844380403458,0.011904761904761904,0.0,0.014314928425357873	0.00459223	LINC00163(NA, NA)	NA	NA	NA	NA	NA	NA	NA	NA	No	NA	HPRC,HGSVC	No	NA	NA	NA	NA	NA	NA
chr21:44991316	chr21-44991316-allele430747-127	INS	126	NA	0.01588502269288956,0.001440922190201729,0.0,0.0,0.0	0.0268676	LINC00163(NA, NA)	NA	NA	NA	NA	NA	NA	NA	NA	No	NA	HPRC,HGSVC,1KG-ONT	Yes	NA	NA	NA	NA	NA	NA
chr21:44991316	chr21-44991316-allele430749-169	INS	168	NA	0.08018154311649017,0.010086455331412104,0.0,0.0009940357852882703,0.0	0.125803	LINC00163(NA, NA)	NA	NA	NA	NA	NA	NA	NA	NA	No	NA	HPRC,HGSVC,1KG-ONT	Yes	NA	NA	NA	NA	NA	NA
chr21:44991316	chr21-44991316-allele430748-169	INS	168	NA	0.07261724659606657,0.021613832853025938,0.005952380952380952,0.012922465208747515,0.011247443762781187	0.0635952	LINC00163(NA, NA)	NA	NA	NA	NA	NA	NA	NA	NA	No	NA	HPRC,HGSVC,1KG-ONT	Yes	NA	NA	NA	NA	NA	NA
chr21:44991317	chr21-44991317-allele430752-84	INS	83	NA	0.0,0.037463976945244955,0.002976190476190476,0.0,0.034764826175869123	0.0108818	LINC00163(NA, NA)	NA	NA	NA	NA	NA	NA	NA	NA	No	NA	HPRC,HGSVC	No	NA	NA	NA	NA	NA	NA
chr21:44991323	chr21-44991323-allele430753-211	INS	210	NA	0.1686838124054463,0.08213256484149856,0.006944444444444444,0.05168986083499006,0.009202453987730062	0.128888	LINC00163(NA, NA)	NA	NA	NA	NA	NA	NA	NA	NA	No	NA	HPRC,HGSVC	Yes	NA	NA	NA	NA	NA	NA
chr21:44991333	chr21-44991333-allele430754-131	INS	130	NA	0.047655068078668684,0.1037463976945245,0.07341269841269842,0.10834990059642147,0.07975460122699386	0.0118833	LINC00163(NA, NA)	NA	NA	NA	NA	NA	NA	NA	NA	No	NA	HPRC,HGSVC,1KG-ONT	Yes	NA	NA	NA	NA	NA	NA
chr21:44991339	chr21-44991339-allele430755-173	INS	172	NA	0.14145234493192133,0.007204610951008645,0.01488095238095238,0.0009940357852882703,0.0	0.202379	LINC00163(NA, NA)	NA	NA	NA	NA	NA	NA	NA	NA	No	NA	HPRC,HGSVC,1KG-ONT	Yes	NA	NA	NA	NA	NA	NA
chr21:44991351	chr21-44991351-allele430757-169	INS	168	NA	0.06505295007564296,0.007204610951008645,0.002976190476190476,0.0,0.0	0.100293	LINC00163(NA, NA)	NA	NA	NA	NA	NA	NA	NA	NA	No	NA	HPRC,HGSVC,1KG-ONT	Yes	NA	NA	NA	NA	NA	NA
chr21:44991351	chr21-44991351-allele430758-169	INS	168	NA	0.0037821482602118004,0.0,0.0,0.0,0.0	0.00663171	LINC00163(NA, NA)	NA	NA	NA	NA	NA	NA	NA	NA	No	NA	HPRC,HGSVC,1KG-ONT	Yes	NA	NA	NA	NA	NA	NA
chr21:44991365	chr21-44991365-allele430764-85	INS	84	NA	0.0015128593040847202,0.0,0.002976190476190476,0.0,0.0	NA	LINC00163(NA, NA)	NA	NA	NA	NA	NA	NA	NA	NA	No	NA	HPRC,HGSVC	No	NA	NA	NA	NA	NA	NA
chr21:44991438	chr21-44991438-allele430774-211	INS	210	NA	0.05068078668683813,0.002881844380403458,0.0,0.0,0.0	0.0870995	LINC00163(NA, NA)	NA	NA	NA	NA	NA	NA	NA	NA	No	NA	HPRC,HGSVC	Yes	NA	NA	NA	NA	NA	NA
chr21:44991438	chr21-44991438-allele430772-212	INS	211	NA	0.09606656580937972,0.01585014409221902,0.0,0.002982107355864811,0.0	0.141644	LINC00163(NA, NA)	NA	NA	NA	NA	NA	NA	NA	NA	No	NA	HPRC,HGSVC	Yes	NA	NA	NA	NA	NA	NA
chr21:44991442	chr21-44991442-allele430782-126	INS	125	NA	0.0007564296520423601,0.0,0.018849206349206348,0.0,0.0010224948875255625	0.00204759	LINC00163(NA, NA)	NA	NA	NA	NA	NA	NA	NA	NA	No	NA	HPRC,HGSVC,1KG-ONT	Yes	NA	NA	NA	NA	NA	NA
chr21:44991442	chr21-44991442-allele430778-127	INS	126	NA	0.17322239031770045,0.5129682997118156,0.5704365079365079,0.49403578528827036,0.6533742331288344	0.254845	LINC00163(NA, NA)	NA	NA	NA	NA	NA	NA	NA	NA	No	NA	HPRC,HGSVC,1KG-ONT	Yes	NA	NA	NA	NA	NA	NA
chr21:44991477	chr21-44991477-allele430785-127	INS	126	NA	0.03328290468986384,0.09221902017291066,0.057539682539682536,0.05268389662027833,0.05725971370143149	0.00773731	LINC00163(NA, NA)	NA	NA	NA	NA	NA	NA	NA	NA	No	NA	HPRC,HGSVC,1KG-ONT	Yes	NA	NA	NA	NA	NA	NA
chr21:44992747	chr21-44992747-allele430821-82	INS	81	NA	0.0030257186081694403,0.0,0.0,0.002982107355864811,0.0	0.00123841	LINC00163(NA, NA)	NA	NA	NA	NA	NA	NA	NA	NA	No	NA	HPRC,HGSVC,1KG-ONT	No	NA	NA	NA	NA	NA	NA
chr21:44992777	chr21-44992777-allele430828-83	INS	82	NA	0.0007564296520423601,0.0,0.0,0.0,0.0	0.000918741	LINC00163(NA, NA)	NA	NA	NA	NA	NA	NA	NA	NA	No	NA	HPRC,HGSVC,1KG-ONT	No	NA	NA	NA	NA	NA	NA
chr21:44992777	chr21-44992777-allele430822-123	INS	122	NA	0.046898638426626324,0.005763688760806916,0.0,0.0,0.0	0.0764395	LINC00163(NA, NA)	NA	NA	NA	NA	NA	NA	NA	NA	No	NA	HPRC,HGSVC	No	NA	NA	NA	NA	NA	NA
chr21:44992777	chr21-44992777-allele430823-83	INS	82	NA	0.09228441754916793,0.024495677233429394,0.0,0.0,0.0	0.130575	LINC00163(NA, NA)	NA	NA	NA	NA	NA	NA	NA	NA	No	NA	HPRC,HGSVC,1KG-ONT	No	NA	NA	NA	NA	NA	NA
chr21:44992777	chr21-44992777-allele430827-82	INS	81	NA	0.01361573373676248,0.001440922190201729,0.003968253968253968,0.0,0.0	0.015731	LINC00163(NA, NA)	NA	NA	NA	NA	NA	NA	NA	NA	No	NA	HPRC,HGSVC,1KG-ONT	No	NA	NA	NA	NA	NA	NA
chr21:44992788	chr21-44992788-allele430834-245	INS	244	NA	0.0045385779122541605,0.0,0.0,0.0,0.0	0.00805514	LINC00163(NA, NA)	NA	NA	NA	NA	NA	NA	NA	NA	No	NA	No	No	NA	NA	NA	NA	NA	NA
chr21:44993874	chr21-44993874-allele430848-233	INS	232	NA	0.0007564296520423601,0.001440922190201729,0.0,0.0,0.0	NA	LINC00163(NA, NA)	NA	NA	NA	NA	NA	NA	NA	NA	No	NA	HPRC,HGSVC,1KG-ONT	No	NA	NA	NA	NA	NA	NA
chr21:44993875	chr21-44993875-allele430852-233	INS	232	NA	0.23524962178517397,0.03170028818443804,0.0,0.004970178926441352,0.0	0.329241	LINC00163(NA, NA)	NA	NA	NA	NA	NA	NA	NA	NA	No	NA	HPRC,HGSVC,1KG-ONT	No	NA	NA	NA	NA	NA	NA
chr21:44993875	chr21-44993875-allele430851-249	INS	248	NA	0.5809379727685325,0.6729106628242075,0.7311507936507936,0.7326043737574552,0.8231083844580777	0.0613574	LINC00163(NA, NA)	NA	NA	NA	NA	NA	NA	NA	NA	No	NA	HPRC,HGSVC,1KG-ONT	No	NA	NA	NA	NA	NA	NA
chr21:44993875	chr21-44993875-allele430854-246	INS	245	NA	0.0022692889561270802,0.001440922190201729,0.000992063492063492,0.002982107355864811,0.002044989775051125	NA	LINC00163(NA, NA)	NA	NA	NA	NA	NA	NA	NA	NA	No	NA	HPRC,HGSVC,1KG-ONT	No	NA	NA	NA	NA	NA	NA
chr21:44993875	chr21-44993875-allele430858-250	INS	249	NA	0.0007564296520423601,0.0,0.0,0.0,0.0	0.000918741	LINC00163(NA, NA)	NA	NA	NA	NA	NA	NA	NA	NA	No	NA	HPRC,HGSVC,1KG-ONT	No	NA	NA	NA	NA	NA	NA
chr21:44993875	chr21-44993875-allele430863-249	INS	248	NA	0.0022692889561270802,0.0,0.0,0.0,0.02044989775051125	0.00048825	LINC00163(NA, NA)	NA	NA	NA	NA	NA	NA	NA	NA	No	NA	HPRC,HGSVC,1KG-ONT	No	NA	NA	NA	NA	NA	NA
chr21:44993875	chr21-44993875-allele430856-249	INS	248	NA	0.09682299546142209,0.1873198847262248,0.1626984126984127,0.17196819085487078,0.12576687116564417	0.0156171	LINC00163(NA, NA)	NA	NA	NA	NA	NA	NA	NA	NA	No	NA	HPRC,HGSVC,1KG-ONT	No	NA	NA	NA	NA	NA	NA
chr21:44993875	chr21-44993875-allele430850-300	INS	299	NA	0.0015128593040847202,0.001440922190201729,0.0,0.0,0.0	0.00077342	LINC00163(NA, NA)	NA	NA	NA	NA	NA	NA	NA	NA	No	NA	HPRC,HGSVC,1KG-ONT	No	NA	NA	NA	NA	NA	NA
chr21:44993875	chr21-44993875-allele430855-347	INS	346	NA	0.0007564296520423601,0.0,0.0,0.0,0.0	0.000918741	LINC00163(NA, NA)	NA	NA	NA	NA	NA	NA	NA	NA	No	NA	HPRC,HGSVC,1KG-ONT	No	NA	NA	NA	NA	NA	NA
chr21:44993875	chr21-44993875-allele430857-248	INS	247	NA	0.0037821482602118004,0.0,0.0,0.0,0.0	0.00663171	LINC00163(NA, NA)	NA	NA	NA	NA	NA	NA	NA	NA	No	NA	HPRC,HGSVC,1KG-ONT	No	NA	NA	NA	NA	NA	NA
chr21:44993875	chr21-44993875-allele430853-260	INS	259	NA	0.04311649016641452,0.008645533141210375,0.0248015873015873,0.0019880715705765406,0.0	0.0318881	LINC00163(NA, NA)	NA	NA	NA	NA	NA	NA	NA	NA	No	NA	HPRC,HGSVC,1KG-ONT	No	NA	NA	NA	NA	NA	NA
chr21:44993875	chr21-44993875-allele430859-250	INS	249	NA	0.0007564296520423601,0.005763688760806916,0.008928571428571428,0.002982107355864811,0.0	0.00138557	LINC00163(NA, NA)	NA	NA	NA	NA	NA	NA	NA	NA	No	NA	HPRC,HGSVC,1KG-ONT	No	NA	NA	NA	NA	NA	NA
chr21:44997170	chr21-44997170-allele430933-1	DEL	58	NA	0.0030257186081694403,0.0,0.0,0.0,0.0	0.00520636	NA	NA	NA	NA	NA	NA	NA	NA	NA	No	NA	No	No	NA	NA	NA	NA	NA	NA
chr21:45002247	chr21-45002247-allele431031-72	INS	71	NA	0.12783661119515885,0.35446685878962536,0.4176587301587302,0.32007952286282304,0.3834355828220859	0.127138	PICSAR(NA, NA)	NA	NA	NA	NA	NA	NA	NA	NA	No	NA	HPRC,HGSVC,1KG-ONT	No	NA	NA	NA	NA	NA	NA
chr21:45007810	chr21-45007810-allele431108-171	INS	170	NA	0.094553706505295,0.004322766570605188,0.000992063492063492,0.0,0.0	0.156902	NA	NA	NA	NA	NA	NA	NA	NA	NA	No	NA	HPRC,HGSVC,1KG-ONT	No	NA	NA	NA	NA	NA	NA
chr21:45007810	chr21-45007810-allele431106-171	INS	170	NA	0.3691376701966717,0.09221902017291066,0.18551587301587302,0.12326043737574553,0.09406952965235174	0.170145	NA	NA	NA	NA	NA	NA	NA	NA	NA	No	NA	HPRC,HGSVC,1KG-ONT	No	NA	NA	NA	NA	NA	NA
chr21:45007810	chr21-45007810-allele431107-86	INS	85	NA	0.040090771558245086,0.007204610951008645,0.001984126984126984,0.02882703777335984,0.081799591002045	0.0005803	NA	NA	NA	NA	NA	NA	NA	NA	NA	No	NA	HPRC,HGSVC	No	NA	NA	NA	NA	NA	NA
chr21:45008498	chr21-45008498-allele431137-339	INS	338	NA	0.09606656580937972,0.005763688760806916,0.000992063492063492,0.0019880715705765406,0.0	0.15378	NA	NA	NA	NA	NA	NA	NA	NA	NA	No	NA	HPRC,HGSVC,1KG-ONT	Yes	NA	NA	NA	NA	NA	NA
chr21:45018751	chr21-45018751-allele431215-128	INS	127	NA	0.0,0.004322766570605188,0.0,0.0019880715705765406,0.0	0.000203029	NA	NA	NA	NA	NA	NA	NA	NA	enhancer	No	NA	HPRC,HGSVC,1KG-ONT	Yes	NA	NA	NA	NA	NA	NA
chr21:45018751	chr21-45018751-allele431212-127	INS	126	NA	0.02118003025718608,0.002881844380403458,0.04563492063492063,0.0019880715705765406,0.00408997955010225	0.000767066	NA	NA	NA	NA	NA	NA	NA	NA	enhancer	No	NA	HPRC,HGSVC,1KG-ONT	Yes	NA	NA	NA	NA	NA	NA
chr21:45018751	chr21-45018751-allele431217-128	INS	127	NA	0.0022692889561270802,0.0,0.0,0.0,0.0	0.00377908	NA	NA	NA	NA	NA	NA	NA	NA	enhancer	No	NA	HPRC,HGSVC,1KG-ONT	Yes	NA	NA	NA	NA	NA	NA
chr21:45018751	chr21-45018751-allele431213-141	INS	140	NA	0.0015128593040847202,0.0,0.006944444444444444,0.0,0.019427402862985686	0.00221031	NA	NA	NA	NA	NA	NA	NA	NA	enhancer	No	NA	HPRC,HGSVC,1KG-ONT	Yes	NA	NA	NA	NA	NA	NA
chr21:45018751	chr21-45018751-allele431218-128	INS	127	NA	0.0015128593040847202,0.004322766570605188,0.03968253968253968,0.008946322067594433,0.011247443762781187	0.00869538	NA	NA	NA	NA	NA	NA	NA	NA	enhancer	No	NA	HPRC,HGSVC,1KG-ONT	Yes	NA	NA	NA	NA	NA	NA
chr21:45018751	chr21-45018751-allele431219-130	INS	129	NA	0.0015128593040847202,0.0,0.0,0.0,0.0	0.00234988	NA	NA	NA	NA	NA	NA	NA	NA	enhancer	No	NA	HPRC,HGSVC,1KG-ONT	Yes	NA	NA	NA	NA	NA	NA
chr21:45018751	chr21-45018751-allele431214-126	INS	125	NA	0.009833585476550681,0.005763688760806916,0.013888888888888888,0.008946322067594433,0.0081799591002045	NA	NA	NA	NA	NA	NA	NA	NA	NA	enhancer	No	NA	HPRC,HGSVC,1KG-ONT	Yes	NA	NA	NA	NA	NA	NA
chr21:45018757	chr21-45018757-allele431222-129	INS	128	NA	0.17170953101361575,0.07060518731988473,0.07043650793650794,0.07455268389662027,0.04396728016359918	0.0649685	NA	NA	NA	NA	NA	NA	NA	NA	enhancer	No	NA	HPRC,HGSVC,1KG-ONT	Yes	NA	NA	NA	NA	NA	NA
chr21:45018757	chr21-45018757-allele431221-172	INS	171	NA	0.00680786686838124,0.0,0.0,0.0,0.0	0.0123139	NA	NA	NA	NA	NA	NA	NA	NA	enhancer	No	NA	HPRC,HGSVC,1KG-ONT	Yes	NA	NA	NA	NA	NA	NA
chr21:45018757	chr21-45018757-allele431226-128	INS	127	NA	0.05521936459909228,0.01440922190201729,0.008928571428571428,0.018886679920477135,0.019427402862985686	0.0301923	NA	NA	NA	NA	NA	NA	NA	NA	enhancer	No	NA	HPRC,HGSVC,1KG-ONT	Yes	NA	NA	NA	NA	NA	NA
chr21:45018757	chr21-45018757-allele431227-130	INS	129	NA	0.0037821482602118004,0.0,0.0,0.0,0.0	0.00663171	NA	NA	NA	NA	NA	NA	NA	NA	enhancer	No	NA	HPRC,HGSVC,1KG-ONT	Yes	NA	NA	NA	NA	NA	NA
chr21:45018757	chr21-45018757-allele431228-130	INS	129	NA	0.0007564296520423601,0.0,0.0,0.0,0.0	0.000918741	NA	NA	NA	NA	NA	NA	NA	NA	enhancer	No	NA	HPRC,HGSVC,1KG-ONT	Yes	NA	NA	NA	NA	NA	NA
chr21:45018758	chr21-45018758-allele431234-144	INS	143	NA	0.5143721633888049,0.7636887608069164,0.7490079365079365,0.7842942345924453,0.8139059304703476	0.152876	NA	NA	NA	NA	NA	NA	NA	NA	enhancer	No	NA	HPRC,HGSVC,1KG-ONT	Yes	NA	NA	NA	NA	NA	NA
chr21:45018761	chr21-45018761-allele431235-88	INS	87	NA	0.0,0.0,0.0,0.0,0.0010224948875255625	NA	NA	NA	NA	NA	NA	NA	NA	NA	enhancer	No	NA	HPRC	Yes	NA	NA	NA	NA	NA	NA
chr21:45018767	chr21-45018767-allele431237-136	INS	135	NA	0.0022692889561270802,0.010086455331412104,0.0,0.0,0.0	NA	NA	NA	NA	NA	NA	NA	NA	NA	enhancer	No	NA	HPRC,HGSVC,1KG-ONT	Yes	NA	NA	NA	NA	NA	NA
chr21:45018767	chr21-45018767-allele431238-136	INS	135	NA	0.10741301059001512,0.07492795389048991,0.0625,0.08349900596421471,0.03578732106339468	0.0132431	NA	NA	NA	NA	NA	NA	NA	NA	enhancer	No	NA	HPRC,HGSVC,1KG-ONT	Yes	NA	NA	NA	NA	NA	NA
chr21:45018769	chr21-45018769-allele431239-137	INS	136	NA	0.00680786686838124,0.008645533141210375,0.001984126984126984,0.007952286282306162,0.028629856850715747	0.000669099	NA	NA	NA	NA	NA	NA	NA	NA	enhancer	No	NA	HPRC,HGSVC,1KG-ONT	Yes	NA	NA	NA	NA	NA	NA
chr21:45023260	chr21-45023260-allele431293-1	DEL	53	NA	0.18532526475037822,0.2017291066282421,0.36507936507936506,0.1988071570576541,0.25357873210633947	0.0143683	NA	NA	NA	NA	NA	NA	NA	NA	NA	No	NA	HPRC,HGSVC,1KG-ONT	No	NA	NA	NA	NA	NA	NA
chr21:45028097	chr21-45028097-allele431334-1	DEL	644	NA	0.16338880484114976,0.1585014409221902,0.2996031746031746,0.15705765407554673,0.21370143149284254	0.00662957	NA	NA	NA	NA	NA	NA	NA	NA	NA	No	NA	HPRC,HGSVC,1KG-ONT	No	NA	NA	NA	NA	NA	NA
chr21:45028125	chr21-45028125-allele431339-1	DEL	608	NA	0.024962178517397883,0.0,0.0,0.0,0.0	0.0456851	NA	NA	NA	NA	NA	NA	NA	NA	NA	No	NA	HPRC,HGSVC,1KG-ONT	No	NA	NA	NA	NA	NA	NA
chr21:45028209	chr21-45028209-allele431355-69	INS	68	NA	0.0,0.0,0.0,0.0019880715705765406,0.0	NA	NA	NA	NA	NA	NA	NA	NA	NA	NA	No	NA	HPRC,HGSVC,1KG-ONT	No	NA	NA	NA	NA	NA	NA
chr21:45028249	chr21-45028249-allele431364-109	INS	108	NA	0.02798789712556732,0.001440922190201729,0.0,0.005964214711729622,0.002044989775051125	0.0345602	NA	NA	NA	NA	NA	NA	NA	NA	NA	No	NA	HPRC,HGSVC	No	NA	NA	NA	NA	NA	NA
chr21:45028249	chr21-45028249-allele431368-1779	INS	1778	NA	0.01059001512859304,0.001440922190201729,0.002976190476190476,0.011928429423459244,0.0	0.00266099	NA	NA	NA	NA	NA	NA	NA	NA	NA	No	NA	HPRC,HGSVC	No	NA	NA	NA	NA	NA	NA
chr21:45028249	chr21-45028249-allele431366-2129	INS	2128	NA	0.0113464447806354,0.02881844380403458,0.000992063492063492,0.0019880715705765406,0.009202453987730062	NA	NA	NA	NA	NA	NA	NA	NA	NA	NA	No	NA	HPRC,HGSVC	No	NA	NA	NA	NA	NA	NA
chr21:45028249	chr21-45028249-allele431363-73	INS	72	NA	0.05521936459909228,0.11815561959654179,0.03670634920634921,0.02982107355864811,0.07975460122699386	NA	NA	NA	NA	NA	NA	NA	NA	NA	NA	No	NA	HPRC,HGSVC,1KG-ONT	No	NA	NA	NA	NA	NA	NA
chr21:45028249	chr21-45028249-allele431365-1918	INS	1917	NA	0.01739788199697428,0.01440922190201729,0.003968253968253968,0.007952286282306162,0.011247443762781187	0.00269432	NA	NA	NA	NA	NA	NA	NA	NA	NA	No	NA	HPRC,HGSVC	No	NA	NA	NA	NA	NA	NA
chr21:45028277	chr21-45028277-allele431375-1	DEL	108	NA	0.009833585476550681,0.002881844380403458,0.0,0.008946322067594433,0.0	0.00430984	NA	NA	NA	NA	NA	NA	NA	NA	NA	No	NA	No	No	NA	NA	NA	NA	NA	NA
chr21:45028277	chr21-45028277-allele431374-181	INS	180	NA	0.00832072617246596,0.0,0.0,0.0,0.0	0.0151436	NA	NA	NA	NA	NA	NA	NA	NA	NA	No	NA	HPRC,HGSVC,1KG-ONT	No	NA	NA	NA	NA	NA	NA
chr21:45028313	chr21-45028313-allele431380-109	INS	108	NA	0.0,0.002881844380403458,0.0,0.0009940357852882703,0.0	3.94758e-05	NA	NA	NA	NA	NA	NA	NA	NA	NA	No	NA	HPRC,HGSVC	No	NA	NA	NA	NA	NA	NA
chr21:45028416	chr21-45028416-allele431392-1873	INS	1872	NA	0.0,0.004322766570605188,0.0,0.0,0.00408997955010225	0.000778337	NA	NA	NA	NA	NA	NA	NA	NA	NA	No	NA	HPRC,HGSVC	No	NA	NA	NA	NA	NA	NA
chr21:45028416	chr21-45028416-allele431390-1585	INS	1584	NA	0.0007564296520423601,0.0,0.0,0.0,0.0	0.000918741	NA	NA	NA	NA	NA	NA	NA	NA	NA	No	NA	HPRC,HGSVC	No	NA	NA	NA	NA	NA	NA
chr21:45028488	chr21-45028488-allele431397-281	INS	280	NA	0.0,0.0,0.0,0.0009940357852882703,0.0	NA	NA	NA	NA	NA	NA	NA	NA	NA	NA	No	NA	HPRC,HGSVC,1KG-ONT	No	NA	NA	NA	NA	NA	NA
chr21:45028493	chr21-45028493-allele431398-1	DEL	72	NA	0.0,0.0,0.0,0.005964214711729622,0.002044989775051125	0.000834484	NA	NA	NA	NA	NA	NA	NA	NA	NA	No	NA	HGSVC	No	NA	NA	NA	NA	NA	NA
chr21:45028529	chr21-45028529-allele431401-289	INS	288	NA	0.0264750378214826,0.002881844380403458,0.0,0.0009940357852882703,0.0010224948875255625	0.0401742	NA	NA	NA	NA	NA	NA	NA	NA	NA	No	NA	HPRC,HGSVC,1KG-ONT	No	NA	NA	NA	NA	NA	NA
chr21:45028565	chr21-45028565-allele431408-145	INS	144	NA	0.009833585476550681,0.0,0.0,0.0,0.006134969325153374	0.00835456	NA	NA	NA	NA	NA	NA	NA	NA	NA	No	NA	HPRC,HGSVC	No	NA	NA	NA	NA	NA	NA
chr21:45028601	chr21-45028601-allele431412-2351	INS	2350	NA	0.0,0.002881844380403458,0.0,0.0,0.0	NA	NA	NA	NA	NA	NA	NA	NA	NA	NA	No	NA	HPRC,HGSVC	No	NA	NA	NA	NA	NA	NA
chr21:45028601	chr21-45028601-allele431414-1621	INS	1620	NA	0.00529500756429652,0.010086455331412104,0.001984126984126984,0.006958250497017893,0.0	NA	NA	NA	NA	NA	NA	NA	NA	NA	NA	No	NA	HPRC,HGSVC	No	NA	NA	NA	NA	NA	NA
chr21:45028776	chr21-45028776-allele431430-1765	INS	1764	NA	0.0007564296520423601,0.0,0.000992063492063492,0.0009940357852882703,0.0	NA	NA	NA	NA	NA	NA	NA	NA	NA	NA	No	NA	HPRC,HGSVC	No	NA	NA	NA	NA	NA	NA
chr21:45028776	chr21-45028776-allele431433-361	INS	360	NA	0.0007564296520423601,0.0,0.0,0.0,0.0	0.000918741	NA	NA	NA	NA	NA	NA	NA	NA	NA	No	NA	HPRC,1KG-ONT	No	NA	NA	NA	NA	NA	NA
chr21:45028776	chr21-45028776-allele431429-1909	INS	1908	NA	0.07261724659606657,0.002881844380403458,0.0,0.0,0.009202453987730062	0.10782	NA	NA	NA	NA	NA	NA	NA	NA	NA	No	NA	HPRC,HGSVC	No	NA	NA	NA	NA	NA	NA
chr21:45028776	chr21-45028776-allele431428-2089	INS	2088	NA	0.059001512859304085,0.012968299711815562,0.0,0.002982107355864811,0.0010224948875255625	0.0814456	NA	NA	NA	NA	NA	NA	NA	NA	NA	No	NA	HPRC,HGSVC	No	NA	NA	NA	NA	NA	NA
chr21:45032719	chr21-45032719-allele431461-1	DEL	91	NA	0.018154311649016642,0.008645533141210375,0.000992063492063492,0.014910536779324055,0.0010224948875255625	0.0070739	NA	NA	NA	NA	NA	NA	NA	NA	NA	No	NA	HPRC,HGSVC,1KG-ONT	Yes	NA	NA	NA	NA	NA	NA
chr21:45042625	chr21-45042625-allele431626-1	DEL	71	NA	0.09682299546142209,0.1642651296829971,0.022817460317460316,0.008946322067594433,0.005112474437627812	0.0285661	NA	NA	NA	NA	NA	NA	NA	NA	NA	No	NA	HPRC,HGSVC,1KG-ONT	No	NA	NA	NA	NA	NA	NA
chr21:45055042	chr21-45055042-allele431741-355	INS	354	NA	0.00529500756429652,0.0,0.0,0.0,0.0	0.00947665	NA	NA	NA	NA	NA	NA	NA	NA	NA	No	NA	HPRC,HGSVC,1KG-ONT	No	NA	NA	NA	NA	NA	NA
chr21:45055042	chr21-45055042-allele431757-224	INS	223	NA	0.0,0.0,0.000992063492063492,0.0,0.0	NA	NA	NA	NA	NA	NA	NA	NA	NA	NA	No	NA	No	Yes	NA	NA	NA	NA	NA	NA
chr21:45055042	chr21-45055042-allele431748-1059	INS	1058	NA	0.05143721633888049,0.002881844380403458,0.0,0.0,0.0	0.0883747	NA	NA	NA	NA	NA	NA	NA	NA	NA	No	NA	HPRC,HGSVC,1KG-ONT	No	NA	NA	NA	NA	NA	NA
chr21:45055042	chr21-45055042-allele431750-133	INS	132	NA	0.06354009077155824,0.05475504322766571,0.034722222222222224,0.10934393638170974,0.024539877300613498	NA	NA	NA	NA	NA	NA	NA	NA	NA	NA	No	NA	HPRC,HGSVC,1KG-ONT	Yes	NA	NA	NA	NA	NA	NA
chr21:45055042	chr21-45055042-allele431751-91	INS	90	NA	0.05521936459909228,0.001440922190201729,0.0,0.0,0.0	0.0970619	NA	NA	NA	NA	NA	NA	NA	NA	NA	No	NA	HPRC,HGSVC	Yes	NA	NA	NA	NA	NA	NA
chr21:45055042	chr21-45055042-allele431742-399	INS	398	NA	0.006051437216338881,0.012968299711815562,0.0,0.0,0.0	0.00129133	NA	NA	NA	NA	NA	NA	NA	NA	NA	No	NA	HPRC,HGSVC,1KG-ONT	No	NA	NA	NA	NA	NA	NA
chr21:45055042	chr21-45055042-allele431767-1191	INS	1190	NA	0.0030257186081694403,0.0,0.0,0.0,0.0	0.00520636	NA	NA	NA	NA	NA	NA	NA	NA	NA	No	NA	HPRC,HGSVC,1KG-ONT	No	NA	NA	NA	NA	NA	NA
chr21:45055042	chr21-45055042-allele431740-179	INS	178	NA	0.0015128593040847202,0.0,0.001984126984126984,0.0,0.0010224948875255625	NA	NA	NA	NA	NA	NA	NA	NA	NA	NA	No	NA	HPRC,HGSVC,1KG-ONT	Yes	NA	NA	NA	NA	NA	NA
chr21:45055042	chr21-45055042-allele431762-1191	INS	1190	NA	0.0015128593040847202,0.0,0.0,0.0,0.0	0.00234988	NA	NA	NA	NA	NA	NA	NA	NA	NA	No	NA	HPRC,HGSVC,1KG-ONT	No	NA	NA	NA	NA	NA	NA
chr21:45055042	chr21-45055042-allele431754-1646	INS	1645	NA	0.0,0.007204610951008645,0.016865079365079364,0.0019880715705765406,0.00408997955010225	0.00455544	NA	NA	NA	NA	NA	NA	NA	NA	NA	No	NA	HPRC,HGSVC,1KG-ONT	No	NA	NA	NA	NA	NA	NA
chr21:45055042	chr21-45055042-allele431759-487	INS	486	NA	0.009077155824508321,0.002881844380403458,0.0,0.0,0.0	0.0124585	NA	NA	NA	NA	NA	NA	NA	NA	NA	No	NA	HPRC,HGSVC,1KG-ONT	No	NA	NA	NA	NA	NA	NA
chr21:45055042	chr21-45055042-allele431746-883	INS	882	NA	0.06656580937972768,0.011527377521613832,0.0,0.002982107355864811,0.0	0.0975644	NA	NA	NA	NA	NA	NA	NA	NA	NA	No	NA	HPRC,HGSVC,1KG-ONT	No	NA	NA	NA	NA	NA	NA
chr21:45055042	chr21-45055042-allele431745-311	INS	310	NA	0.0007564296520423601,0.0,0.0,0.0,0.0	0.000918741	NA	NA	NA	NA	NA	NA	NA	NA	NA	No	NA	HPRC	No	NA	NA	NA	NA	NA	NA
