## Supplemental Table 1 for "Population-scale Long-read Sequencing in the *All of Us* Research Program": 1KG_genotyped_SV_summary.csv (part 123 of 126)

SV_coordinate	SV_ID	SV type	SV length	Mean GenotypePosterior nonref	AF(AFR,AMR,EAS,EUR,SAS)	Fst(AFR vs Non-AFR)	OMIM genes intersected(pLI, LOEUF)	Disease genes intersected(pLI, LOEUF)	Cancer genes intersected(pLI, LOEUF)	ACMG genes intersected(pLI, LOEUF)	OMIM CDS intersected(pLI, LOEUF)	Disease CDS intersected(pLI, LOEUF)	Cancer CDS intersected(pLI, LOEUF)	ACMG CDS intersected(pLI, LOEUF)	Regulatory element_intersected	SegDUP association(INS:within 1kb, DEL:intersect)	Tandem repeats intersected	Detected in other LR datasets(HPRC,HGSVC,1KG-ONT)	Detected in AoU SR(990/1,027 AoU Phase I matched samples)	eQTLs: gene(qvalue)	GWAS associations: trait(gene, rsID, pvalue, LD_r2)	SV-trait associations in AoU Phase I (n = 848 with condition records) (Carrier%, Non-carrier%, OR, [95% CI], pvalue)	SR validation	LR assembly-supported	Locityper validation (percentage of carriers with allele differences <20 between the imputed and Locityper calls.)
chr21:45055042	chr21-45055042-allele431753-1419	INS	1418	NA	0.0015128593040847202,0.01585014409221902,0.030753968253968252,0.007952286282306162,0.006134969325153374	0.00754239	NA	NA	NA	NA	NA	NA	NA	NA	NA	No	NA	HPRC,HGSVC,1KG-ONT	No	NA	NA	NA	NA	NA	NA
chr21:45055042	chr21-45055042-allele431770-91	INS	90	NA	0.0,0.008645533141210375,0.0,0.004970178926441352,0.0	0.00142414	NA	NA	NA	NA	NA	NA	NA	NA	NA	No	NA	HPRC,HGSVC	Yes	NA	NA	NA	NA	NA	NA
chr21:45055042	chr21-45055042-allele431760-1777	INS	1776	NA	0.0037821482602118004,0.0,0.0,0.0,0.007157464212678937	0.00022888	NA	NA	NA	NA	NA	NA	NA	NA	NA	No	NA	HPRC,HGSVC,1KG-ONT	No	NA	NA	NA	NA	NA	NA
chr21:45055042	chr21-45055042-allele431758-135	INS	134	NA	0.057488653555219364,0.14985590778097982,0.018849206349206348,0.003976143141153081,0.003067484662576687	0.00567013	NA	NA	NA	NA	NA	NA	NA	NA	NA	No	NA	HPRC,HGSVC,1KG-ONT	Yes	NA	NA	NA	NA	NA	NA
chr21:45055042	chr21-45055042-allele431769-1235	INS	1234	NA	0.0015128593040847202,0.0,0.0,0.0,0.0	0.00234988	NA	NA	NA	NA	NA	NA	NA	NA	NA	No	NA	HPRC,HGSVC,1KG-ONT	No	NA	NA	NA	NA	NA	NA
chr21:45055042	chr21-45055042-allele431763-1235	INS	1234	NA	0.0045385779122541605,0.0,0.0,0.0,0.0	0.00805514	NA	NA	NA	NA	NA	NA	NA	NA	NA	No	NA	HPRC,HGSVC,1KG-ONT	No	NA	NA	NA	NA	NA	NA
chr21:45055042	chr21-45055042-allele431743-487	INS	486	NA	0.06278366111951589,0.004322766570605188,0.006944444444444444,0.0,0.0	0.0928646	NA	NA	NA	NA	NA	NA	NA	NA	NA	No	NA	HPRC,HGSVC,1KG-ONT	No	NA	NA	NA	NA	NA	NA
chr21:45055042	chr21-45055042-allele431752-1909	INS	1908	NA	0.018154311649016642,0.002881844380403458,0.0,0.0019880715705765406,0.009202453987730062	0.0139603	NA	NA	NA	NA	NA	NA	NA	NA	NA	No	NA	HPRC,HGSVC,1KG-ONT	No	NA	NA	NA	NA	NA	NA
chr21:45055042	chr21-45055042-allele431749-1191	INS	1190	NA	0.04236006051437216,0.01440922190201729,0.010912698412698412,0.018886679920477135,0.024539877300613498	0.0127509	NA	NA	NA	NA	NA	NA	NA	NA	NA	No	NA	HPRC,HGSVC,1KG-ONT	No	NA	NA	NA	NA	NA	NA
chr21:45055042	chr21-45055042-allele431744-1777	INS	1776	NA	0.14977307110438728,0.15706051873198848,0.20535714285714285,0.18290258449304175,0.17484662576687116	0.00307831	NA	NA	NA	NA	NA	NA	NA	NA	NA	No	NA	HPRC,HGSVC,1KG-ONT	No	NA	NA	NA	NA	NA	NA
chr21:45055042	chr21-45055042-allele431765-1235	INS	1234	NA	0.015128593040847202,0.001440922190201729,0.0,0.0,0.0	0.0254721	NA	NA	NA	NA	NA	NA	NA	NA	NA	No	NA	HPRC,HGSVC,1KG-ONT	No	NA	NA	NA	NA	NA	NA
chr21:45055042	chr21-45055042-allele431747-531	INS	530	NA	0.0007564296520423601,0.0,0.0,0.0,0.005112474437627812	NA	NA	NA	NA	NA	NA	NA	NA	NA	NA	No	NA	HPRC,HGSVC,1KG-ONT	No	NA	NA	NA	NA	NA	NA
chr21:45055042	chr21-45055042-allele431766-1777	INS	1776	NA	0.0015128593040847202,0.0,0.005952380952380952,0.0,0.0	NA	NA	NA	NA	NA	NA	NA	NA	NA	NA	No	NA	HPRC,HGSVC,1KG-ONT	No	NA	NA	NA	NA	NA	NA
chr21:45055042	chr21-45055042-allele431764-839	INS	838	NA	0.0030257186081694403,0.0,0.0,0.0,0.0	0.00520636	NA	NA	NA	NA	NA	NA	NA	NA	NA	No	NA	HPRC,HGSVC,1KG-ONT	No	NA	NA	NA	NA	NA	NA
chr21:45055065	chr21-45055065-allele431773-137	INS	136	NA	0.0,0.0,0.0,0.009940357852882704,0.002044989775051125	0.00161686	NA	NA	NA	NA	NA	NA	NA	NA	NA	No	NA	HPRC,HGSVC,1KG-ONT	Yes	NA	NA	NA	NA	NA	NA
chr21:45073979	chr21-45073979-allele431940-1	DEL	55	NA	0.048411497730711045,0.01729106628242075,0.021825396825396824,0.02385685884691849,0.02044989775051125	0.0128486	ADARB1(1.0, 0.323)	ADARB1(1.0, 0.323)	NA	NA	NA	NA	NA	NA	NA	No	NA	HPRC,1KG-ONT	No	NA	NA	NA	NA	NA	NA
chr21:45073982	chr21-45073982-allele431952-1	DEL	55	NA	0.0022692889561270802,0.001440922190201729,0.005952380952380952,0.005964214711729622,0.0081799591002045	0.00059105	ADARB1(1.0, 0.323)	ADARB1(1.0, 0.323)	NA	NA	NA	NA	NA	NA	NA	No	NA	HPRC,1KG-ONT	No	NA	NA	NA	NA	NA	NA
chr21:45074598	chr21-45074598-allele431989-67	INS	66	NA	0.0007564296520423601,0.0,0.000992063492063492,0.0,0.0010224948875255625	NA	ADARB1(1.0, 0.323)	ADARB1(1.0, 0.323)	NA	NA	NA	NA	NA	NA	promoter	No	NA	HGSVC	No	NA	NA	NA	NA	NA	NA
chr21:45108716	chr21-45108716-allele432234-1	DEL	64	NA	0.9780635400907716,0.9913544668587896,0.9990079365079365,0.967196819085487,0.9887525562372188	0.00152798	ADARB1(1.0, 0.323)	ADARB1(1.0, 0.323)	NA	NA	NA	NA	NA	NA	NA	No	NA	HPRC,HGSVC,1KG-ONT	Yes	NA	NA	NA	NA	NA	NA
chr21:45133753	chr21-45133753-allele432439-1	DEL	103	NA	0.0022692889561270802,0.0,0.0,0.0,0.0	0.00377908	ADARB1(1.0, 0.323)	ADARB1(1.0, 0.323)	NA	NA	NA	NA	NA	NA	NA	No	NA	HPRC,HGSVC	Yes	NA	NA	NA	NA	NA	NA
chr21:45133832	chr21-45133832-allele432445-1	DEL	403	NA	0.0,0.005763688760806916,0.0,0.010934393638170975,0.0	0.00218897	ADARB1(1.0, 0.323)	ADARB1(1.0, 0.323)	NA	NA	NA	NA	NA	NA	NA	No	NA	HGSVC	No	NA	NA	NA	NA	NA	NA
chr21:45133850	chr21-45133850-allele432448-73	INS	72	NA	0.0007564296520423601,0.0,0.0,0.0,0.0	0.000918741	ADARB1(1.0, 0.323)	ADARB1(1.0, 0.323)	NA	NA	NA	NA	NA	NA	NA	No	NA	HGSVC	No	NA	NA	NA	NA	NA	NA
chr21:45133988	chr21-45133988-allele432454-75	INS	74	NA	0.007564296520423601,0.0,0.0,0.0,0.0	0.0137297	ADARB1(1.0, 0.323)	ADARB1(1.0, 0.323)	NA	NA	NA	NA	NA	NA	NA	No	NA	HGSVC	No	NA	NA	NA	NA	NA	NA
chr21:45134009	chr21-45134009-allele432455-1	DEL	123	NA	0.0,0.0,0.0,0.02385685884691849,0.0	0.00383842	ADARB1(1.0, 0.323)	ADARB1(1.0, 0.323)	NA	NA	NA	NA	NA	NA	NA	No	NA	HPRC,HGSVC	No	NA	NA	NA	NA	NA	NA
chr21:45134256	chr21-45134256-allele432467-55	INS	54	NA	0.0015128593040847202,0.0,0.0,0.0019880715705765406,0.006134969325153374	NA	ADARB1(1.0, 0.323)	ADARB1(1.0, 0.323)	NA	NA	NA	NA	NA	NA	NA	No	NA	HGSVC	Yes	NA	NA	NA	NA	NA	NA
chr21:45134285	chr21-45134285-allele432470-54	INS	53	NA	0.0015128593040847202,0.0,0.0,0.0009940357852882703,0.0	0.00077342	ADARB1(1.0, 0.323)	ADARB1(1.0, 0.323)	NA	NA	NA	NA	NA	NA	NA	No	NA	HGSVC	Yes	NA	NA	NA	NA	NA	NA
chr21:45134287	chr21-45134287-allele432472-90	INS	89	NA	0.0,0.0,0.000992063492063492,0.0,0.0	NA	ADARB1(1.0, 0.323)	ADARB1(1.0, 0.323)	NA	NA	NA	NA	NA	NA	NA	No	NA	No	Yes	NA	NA	NA	NA	NA	NA
chr21:45134287	chr21-45134287-allele432473-54	INS	53	NA	0.02798789712556732,0.012968299711815562,0.01488095238095238,0.033797216699801194,0.06237218813905931	NA	ADARB1(1.0, 0.323)	ADARB1(1.0, 0.323)	NA	NA	NA	NA	NA	NA	NA	No	NA	HGSVC	Yes	NA	NA	NA	NA	NA	NA
chr21:45146050	chr21-45146050-allele432575-1	DEL	79	0.903475	0.5317700453857791,0.3976945244956772,0.43452380952380953,0.5427435387673957,0.5040899795501023	0.00575355	ADARB1(1.0, 0.323)	ADARB1(1.0, 0.323)	NA	NA	NA	NA	NA	NA	NA	No	NA	HPRC,HGSVC,1KG-ONT	No	NA	Adult body size(ADARB1, rs403694, 1E-18, 0.8280300877624831),Body mass index(ADARB1, rs403694, 7E-14, 0.8280300877624831),Cigarettes smoked per day (MTAG)(ADARB1, rs403694, 2E-9, 0.8280300877624831),Cigarettes smoked per day (MTAG)(ADARB1, rs403694, 3E-8, 0.8280300877624831),Body mass index(ADARB1, rs427943, 2E-22, 0.7547082174211438),Body mass index(ADARB1, rs427943, 4E-25, 0.7547082174211438),Body mass index(ADARB1, rs427943, 9E-10, 0.7547082174211438),Body mass index (MTAG)(ADARB1, rs427943, 2E-24, 0.7547082174211438),HDL cholesterol levels(ADARB1, rs407133, 5E-8, 0.8677518083705477),Whole body fat mass (UKB data field 23100)(ADARB1, rs407133, 3E-13, 0.8677518083705477),Major depressive disorder(ADARB1, rs372519, 2E-9, 0.7440448705675208),Major depressive disorder (broad)(ADARB1, rs372519, 3E-8, 0.7440448705675208),Body fat percentage(ADARB1, rs394608, 7E-17, 0.7655414336957717),Body mass index(ADARB1, rs394608, 1E-20, 0.7655414336957717),Body mass index(ADARB1, rs394608, 4E-19, 0.7655414336957717),Body mass index(ADARB1, rs394608, 4E-21, 0.7655414336957717),Body mass index(ADARB1, rs394608, 5E-14, 0.7655414336957717),Body mass index(ADARB1, rs394608, 5E-20, 0.7655414336957717),Metabolic biomarkers (multivariate analysis)(ADARB1, rs394608, 1E-13, 0.7655414336957717),Sex hormone-binding globulin levels(ADARB1, rs394608, 4E-11, 0.7655414336957717),Triglyceride levels(ADARB1, rs394872, 2E-8, 0.769094523459097),Metabolic syndrome(ADARB1, rs397092, 6E-20, 0.7318333373667769)	Acquired deformity of toe(1.13%, 3.95%, 0.28, [0.1;0.76], 0.017959),Allergic rhinitis caused by pollen(4.19%, 9.21%, 0.43, [0.24;0.78], 0.006591),Combined form of senile cataract(1.77%, 4.82%, 0.36, [0.15;0.83], 0.024822),Enthesopathy(4.84%, 8.77%, 0.53, [0.29;0.95], 0.046881),Gastro-esophageal reflux disease with esophagitis(6.29%, 2.19%, 2.99, [1.17;7.69], 0.014516),Myopia(8.87%, 14.91%, 0.56, [0.35;0.88], 0.0158),Regular astigmatism(2.58%, 5.70%, 0.44, [0.21;0.93], 0.033152),Simple goiter(2.10%, 5.26%, 0.39, [0.17;0.86], 0.021469),Dysplasia of cervix(2.68%, 6.59%, 0.39, [0.17;0.91], 0.031065),Female infertility(3.13%, 8.98%, 0.33, [0.16;0.7], 0.004511),Submucous leiomyoma of uterus(3.36%, 7.19%, 0.45, [0.21;0.98], 0.047184)	NA	NA	NA
chr21:45146105	chr21-45146105-allele432577-1	DEL	78	NA	0.0022692889561270802,0.010086455331412104,0.03670634920634921,0.006958250497017893,0.014314928425357873	0.00811354	ADARB1(1.0, 0.323)	ADARB1(1.0, 0.323)	NA	NA	NA	NA	NA	NA	NA	No	NA	HPRC,HGSVC,1KG-ONT	No	NA	NA	NA	NA	NA	NA
chr21:45152267	chr21-45152267-allele432608-1	DEL	54	0.973982	0.06127080181543117,0.1685878962536023,0.15873015873015872,0.05467196819085487,0.05828220858895705	0.0109126	ADARB1(1.0, 0.323)	ADARB1(1.0, 0.323)	NA	NA	NA	NA	NA	NA	promoter	No	NA	HPRC,HGSVC,1KG-ONT	No	NA	Body mass index (MTAG)(ADARB1, rs12483758, 1E-9, 0.7155524178443857),Educational attainment(ADARB1, rs77423896, 7E-11, 0.7155524178443857),Body mass index(ADARB1, rs2838774, 9E-9, 0.6849159811757844)	Allergic rhinitis caused by pollen(13.79%, 4.60%, 3.32, [1.65;6.67], 0.001643),Disorders of initiating and maintaining sleep(4.60%, 1.18%, 4.03, [1.21;13.36], 0.035888),Hyperglycemia due to type 2 diabetes mellitus(2.30%, 8.80%, 0.24, [0.06;1.01], 0.03632),IgE-mediated allergic asthma(6.90%, 2.37%, 3.06, [1.18;7.92], 0.028884),Nuclear senile cataract(1.15%, 9.86%, 0.11, [0.02;0.78], 0.004419),Sleep disorder(1.15%, 6.70%, 0.16, [0.02;1.19], 0.034217)	NA	NA	NA
chr21:45155889	chr21-45155889-allele432638-798	INS	797	NA	0.0,0.0,0.0,0.0009940357852882703,0.0	NA	ADARB1(1.0, 0.323)	ADARB1(1.0, 0.323)	NA	NA	NA	NA	NA	NA	NA	No	NA	HPRC,HGSVC,1KG-ONT	Yes	NA	NA	NA	NA	NA	NA
chr21:45155985	chr21-45155985-allele432639-693	INS	692	NA	0.0015128593040847202,0.0,0.0,0.0,0.0	0.00234988	ADARB1(1.0, 0.323)	ADARB1(1.0, 0.323)	NA	NA	NA	NA	NA	NA	NA	No	NA	HPRC,HGSVC,1KG-ONT	Yes	NA	NA	NA	NA	NA	NA
chr21:45155985	chr21-45155985-allele432640-773	INS	772	NA	0.00680786686838124,0.0,0.006944444444444444,0.012922465208747515,0.022494887525562373	0.000473563	ADARB1(1.0, 0.323)	ADARB1(1.0, 0.323)	NA	NA	NA	NA	NA	NA	NA	No	NA	HPRC,HGSVC,1KG-ONT	Yes	NA	NA	NA	NA	NA	NA
chr21:45156060	chr21-45156060-allele432642-730	INS	729	NA	0.0,0.0,0.005952380952380952,0.012922465208747515,0.00408997955010225	0.00369415	ADARB1(1.0, 0.323)	ADARB1(1.0, 0.323)	NA	NA	NA	NA	NA	NA	NA	No	NA	HPRC,HGSVC,1KG-ONT	Yes	NA	NA	NA	NA	NA	NA
chr21:45156122	chr21-45156122-allele432663-790	INS	789	NA	0.0,0.0,0.010912698412698412,0.0,0.0	0.00142414	ADARB1(1.0, 0.323)	ADARB1(1.0, 0.323)	NA	NA	NA	NA	NA	NA	NA	No	NA	HPRC,HGSVC,1KG-ONT	Yes	NA	NA	NA	NA	NA	NA
chr21:45156122	chr21-45156122-allele432654-791	INS	790	NA	0.01059001512859304,0.0,0.0,0.0,0.0	0.0193739	ADARB1(1.0, 0.323)	ADARB1(1.0, 0.323)	NA	NA	NA	NA	NA	NA	NA	No	NA	HPRC,HGSVC,1KG-ONT	Yes	NA	NA	NA	NA	NA	NA
chr21:45156122	chr21-45156122-allele432651-791	INS	790	NA	0.007564296520423601,0.05475504322766571,0.028769841269841268,0.039761431411530816,0.03374233128834356	0.0152477	ADARB1(1.0, 0.323)	ADARB1(1.0, 0.323)	NA	NA	NA	NA	NA	NA	NA	No	NA	HPRC,HGSVC,1KG-ONT	Yes	NA	NA	NA	NA	NA	NA
chr21:45156122	chr21-45156122-allele432655-790	INS	789	NA	0.0015128593040847202,0.007204610951008645,0.007936507936507936,0.015904572564612324,0.003067484662576687	0.00317253	ADARB1(1.0, 0.323)	ADARB1(1.0, 0.323)	NA	NA	NA	NA	NA	NA	NA	No	NA	HPRC,HGSVC,1KG-ONT	Yes	NA	NA	NA	NA	NA	NA
chr21:45156122	chr21-45156122-allele432658-791	INS	790	NA	0.0,0.001440922190201729,0.0,0.0,0.0	NA	ADARB1(1.0, 0.323)	ADARB1(1.0, 0.323)	NA	NA	NA	NA	NA	NA	NA	No	NA	HPRC,HGSVC,1KG-ONT	Yes	NA	NA	NA	NA	NA	NA
chr21:45156122	chr21-45156122-allele432650-790	INS	789	NA	0.00832072617246596,0.1340057636887608,0.03869047619047619,0.05467196819085487,0.09918200408997956	0.0409508	ADARB1(1.0, 0.323)	ADARB1(1.0, 0.323)	NA	NA	NA	NA	NA	NA	NA	No	NA	HPRC,HGSVC,1KG-ONT	Yes	NA	NA	NA	NA	NA	NA
chr21:45156122	chr21-45156122-allele432653-791	INS	790	NA	0.012859304084720122,0.001440922190201729,0.001984126984126984,0.0,0.0	0.0175398	ADARB1(1.0, 0.323)	ADARB1(1.0, 0.323)	NA	NA	NA	NA	NA	NA	NA	No	NA	HPRC,HGSVC,1KG-ONT	Yes	NA	NA	NA	NA	NA	NA
chr21:45156122	chr21-45156122-allele432659-742	INS	741	NA	0.0,0.012968299711815562,0.008928571428571428,0.0,0.009202453987730062	0.00444222	ADARB1(1.0, 0.323)	ADARB1(1.0, 0.323)	NA	NA	NA	NA	NA	NA	NA	No	NA	HPRC,HGSVC,1KG-ONT	No	NA	NA	NA	NA	NA	NA
chr21:45156122	chr21-45156122-allele432652-791	INS	790	NA	0.04311649016641452,0.004322766570605188,0.0,0.0,0.0	0.0717668	ADARB1(1.0, 0.323)	ADARB1(1.0, 0.323)	NA	NA	NA	NA	NA	NA	NA	No	NA	HPRC,HGSVC,1KG-ONT	Yes	NA	NA	NA	NA	NA	NA
chr21:45156122	chr21-45156122-allele432645-306	INS	305	NA	0.08245083207261725,0.005763688760806916,0.0,0.009940357852882704,0.018404907975460124	0.0932627	ADARB1(1.0, 0.323)	ADARB1(1.0, 0.323)	NA	NA	NA	NA	NA	NA	NA	No	NA	HPRC,HGSVC,1KG-ONT	No	NA	NA	NA	NA	NA	NA
chr21:45156122	chr21-45156122-allele432656-764	INS	763	NA	0.02042360060514372,0.0,0.0,0.0,0.0	0.0374731	ADARB1(1.0, 0.323)	ADARB1(1.0, 0.323)	NA	NA	NA	NA	NA	NA	NA	No	NA	HPRC,HGSVC,1KG-ONT	No	NA	NA	NA	NA	NA	NA
chr21:45156122	chr21-45156122-allele432646-791	INS	790	NA	0.7534039334341907,0.7089337175792507,0.7728174603174603,0.7186878727634195,0.7034764826175869	0.00115154	ADARB1(1.0, 0.323)	ADARB1(1.0, 0.323)	NA	NA	NA	NA	NA	NA	NA	No	NA	HPRC,HGSVC,1KG-ONT	Yes	NA	NA	NA	NA	NA	NA
chr21:45156122	chr21-45156122-allele432647-1581	INS	1580	NA	0.01059001512859304,0.005763688760806916,0.0,0.02882703777335984,0.019427402862985686	NA	ADARB1(1.0, 0.323)	ADARB1(1.0, 0.323)	NA	NA	NA	NA	NA	NA	NA	No	NA	HPRC,HGSVC,1KG-ONT	No	NA	NA	NA	NA	NA	NA
chr21:45156122	chr21-45156122-allele432657-783	INS	782	NA	0.0,0.0,0.0,0.0019880715705765406,0.0	NA	ADARB1(1.0, 0.323)	ADARB1(1.0, 0.323)	NA	NA	NA	NA	NA	NA	NA	No	NA	HPRC,HGSVC,1KG-ONT	No	NA	NA	NA	NA	NA	NA
chr21:45156151	chr21-45156151-allele432668-749	INS	748	NA	0.029500756429652043,0.0,0.010912698412698412,0.006958250497017893,0.0010224948875255625	0.0249636	ADARB1(1.0, 0.323)	ADARB1(1.0, 0.323)	NA	NA	NA	NA	NA	NA	NA	No	NA	HPRC,HGSVC,1KG-ONT	No	NA	NA	NA	NA	NA	NA
chr21:45194425	chr21-45194425-allele432978-1	DEL	75	NA	0.07488653555219364,0.01729106628242075,0.0,0.005964214711729622,0.002044989775051125	0.0972968	ADARB1(1.0, 0.323)	ADARB1(1.0, 0.323)	NA	NA	NA	NA	NA	NA	NA	No	NA	HPRC,HGSVC,1KG-ONT	Yes	NA	NA	NA	NA	NA	NA
chr21:45224512	chr21-45224512-allele433186-997	INS	996	NA	0.283661119515885,0.04899135446685879,0.001984126984126984,0.005964214711729622,0.007157464212678937	0.365774	ADARB1(1.0, 0.323)	ADARB1(1.0, 0.323)	NA	NA	NA	NA	NA	NA	NA	No	NA	HPRC,HGSVC,1KG-ONT	Yes	NA	NA	NA	NA	NA	NA
chr21:45224512	chr21-45224512-allele433188-1038	INS	1037	0.875715	0.15960665658093798,0.3631123919308357,0.3263888888888889,0.3588469184890656,0.4376278118609407	0.0973974	ADARB1(1.0, 0.323)	ADARB1(1.0, 0.323)	NA	NA	NA	NA	NA	NA	NA	No	NA	HPRC,HGSVC,1KG-ONT	Yes	NA	Pain intensity (NRS pain scale 0-11)(ADARB1, rs8134789, 4E-8, 0.5728881194156521),Pain intensity (NRS pain scale 0-11)(ADARB1, rs8134789, 8E-10, 0.5728881194156521),Pain intensity (without opioid use disorder)(ADARB1, rs8134789, 3E-9, 0.5728881194156521),Age at first birth(ADARB1, rs2253763, 5E-8, 0.6808730394267795),Insomnia(ADARB1 - LINC00334, rs914210, 2E-10, 0.6031881194913241)	Carotid artery obstruction(2.73%, 0.80%, 3.49, [1.06;11.56], 0.039746),Degeneration of intervertebral disc(2.27%, 6.37%, 0.34, [0.13;0.88], 0.021774),Diaphragmatic hernia(3.64%, 9.87%, 0.34, [0.16;0.73], 0.002672),Genitourinary tract hemorrhage(13.18%, 7.96%, 1.76, [1.08;2.85], 0.030225),Hematuria syndrome(3.64%, 7.80%, 0.45, [0.21;0.96], 0.040732),Lumbago with sciatica(4.09%, 9.24%, 0.42, [0.2;0.86], 0.013416),Microscopic hematuria(1.82%, 6.05%, 0.29, [0.1;0.82], 0.010887),Neurosis(3.64%, 1.27%, 2.93, [1.08;7.89], 0.039998),Senile hyperkeratosis(7.73%, 3.82%, 2.11, [1.11;4.0], 0.027372),Sleep apnea(7.27%, 13.06%, 0.52, [0.3;0.91], 0.019988),Urticaria(8.18%, 3.66%, 2.34, [1.24;4.43], 0.010203)	NA	NA	NA
chr21:45224512	chr21-45224512-allele433187-1123	INS	1122	0.886733	0.4236006051437216,0.5100864553314121,0.6170634920634921,0.5825049701789264,0.5153374233128835	0.0362195	ADARB1(1.0, 0.323)	ADARB1(1.0, 0.323)	NA	NA	NA	NA	NA	NA	NA	No	NA	HPRC,HGSVC,1KG-ONT	Yes	NA	Body mass index(ADARB1, rs2838818, 2E-16, 0.709501418565947),Body mass index(ADARB1, rs2838818, 8E-12, 0.709501418565947),Insomnia(ADARB1, rs2838818, 3E-11, 0.709501418565947),Whole body fat mass (UKB data field 23100)(ADARB1, rs2838818, 1E-11, 0.709501418565947)	Achilles bursitis(0.78%, 2.96%, 0.26, [0.08;0.83], 0.024217),Atherosclerosis of coronary artery without angina pectoris(5.69%, 9.47%, 0.58, [0.34;0.97], 0.041833),Autonomic neuropathy due to type 2 diabetes mellitus(0.39%, 2.37%, 0.16, [0.03;0.77], 0.017555),Bipolar disorder(6.86%, 3.55%, 2.0, [1.02;3.91], 0.045754),Bronchiectasis(2.55%, 0.30%, 8.82, [1.15;67.7], 0.011462),Chronic ischemic heart disease(1.18%, 3.55%, 0.32, [0.12;0.87], 0.026584),Chronic kidney disease due to type 2 diabetes mellitus(1.57%, 5.03%, 0.3, [0.13;0.71], 0.005864),Combined form of senile cataract(1.57%, 4.14%, 0.37, [0.15;0.89], 0.026656),Congestive heart failure(3.92%, 7.69%, 0.49, [0.27;0.89], 0.020241),Gallstone(2.35%, 5.33%, 0.43, [0.2;0.9], 0.034943),Headache disorder(1.18%, 3.25%, 0.35, [0.13;0.97], 0.044503),Hydronephrosis(1.18%, 4.14%, 0.28, [0.11;0.72], 0.009149),Hyperparathyroidism(1.76%, 4.73%, 0.36, [0.16;0.83], 0.020594),Inflammatory polyarthropathy(0.20%, 2.66%, 0.07, [0.01;0.57], 0.00154),Lateral epicondylitis(1.57%, 3.85%, 0.4, [0.16;0.97], 0.043079),Localized osteoarthrosis uncertain if primary OR secondary(4.31%, 8.58%, 0.48, [0.27;0.85], 0.012129),Mammographic calcification of breast(1.76%, 4.73%, 0.36, [0.16;0.83], 0.020594),Myopia(8.63%, 13.31%, 0.62, [0.4;0.96], 0.038907),Nerve root disorder(2.55%, 0.59%, 4.39, [0.99;19.6], 0.035322),Orthostatic hypotension(1.18%, 3.55%, 0.32, [0.12;0.87], 0.026584),Seasonal allergic rhinitis(6.86%, 10.95%, 0.6, [0.37;0.97], 0.043768),Sensorineural hearing loss of bilateral ears(3.53%, 6.51%, 0.53, [0.28;1.0], 0.048499),Sickle cell trait(3.14%, 0.89%, 3.62, [1.05;12.51], 0.03288),Spinal cord disease(3.14%, 0.59%, 5.44, [1.24;23.82], 0.013086),Thyrotoxicosis(1.18%, 4.44%, 0.26, [0.1;0.67], 0.00531),Toxic diffuse goiter with no crisis(0.78%, 2.96%, 0.26, [0.08;0.83], 0.024217),Cyst of ovary(15.36%, 8.64%, 1.92, [1.13;3.26], 0.018091),Trichomonal vulvovaginitis(1.89%, 7.00%, 0.26, [0.1;0.63], 0.002214),Vaginitis(14.29%, 20.99%, 0.63, [0.41;0.96], 0.036373)	NA	NA	NA
chr21:45224512	chr21-45224512-allele433191-955	INS	954	NA	0.0,0.0,0.010912698412698412,0.0,0.0	0.00142414	ADARB1(1.0, 0.323)	ADARB1(1.0, 0.323)	NA	NA	NA	NA	NA	NA	NA	No	NA	HPRC,HGSVC,1KG-ONT	Yes	NA	NA	NA	NA	NA	NA
chr21:45224538	chr21-45224538-allele433192-937	INS	936	NA	0.09833585476550681,0.040345821325648415,0.054563492063492064,0.09542743538767395,0.023517382413087935	0.0145405	ADARB1(1.0, 0.323)	ADARB1(1.0, 0.323)	NA	NA	NA	NA	NA	NA	NA	No	NA	HPRC,HGSVC,1KG-ONT	Yes	NA	NA	NA	NA	NA	NA
chr21:45229473	chr21-45229473-allele433252-1	DEL	92	NA	0.01059001512859304,0.0,0.000992063492063492,0.0009940357852882703,0.0	0.0151976	NA	NA	NA	NA	NA	NA	NA	NA	NA	No	NA	HGSVC	Yes	NA	NA	NA	NA	NA	NA
chr21:45234245	chr21-45234245-allele433343-1	DEL	50	NA	0.006051437216338881,0.0,0.0,0.0,0.009202453987730062	0.00141259	NA	NA	NA	NA	NA	NA	NA	NA	NA	No	ID=chr21_45234269_45234308;MOTIFS=GAAGCGGCAGGCG;STRUC=(GAAGCGGCAGGCG)n	HPRC	No	NA	NA	NA	NA	NA	NA
chr21:45253871	chr21-45253871-allele433677-206	INS	205	NA	0.006051437216338881,0.0,0.0,0.0,0.0	0.0108963	NA	NA	NA	NA	NA	NA	NA	NA	NA	No	NA	1KG-ONT	No	NA	NA	NA	NA	NA	NA
chr21:45253911	chr21-45253911-allele433687-87	INS	86	NA	0.0015128593040847202,0.008645533141210375,0.0,0.018886679920477135,0.002044989775051125	0.00227726	NA	NA	NA	NA	NA	NA	NA	NA	NA	No	NA	HPRC	No	NA	NA	NA	NA	NA	NA
chr21:45253945	chr21-45253945-allele433692-1	DEL	190	NA	0.05143721633888049,0.05187319884726225,0.13392857142857142,0.05964214711729622,0.130879345603272	0.0128252	NA	NA	NA	NA	NA	NA	NA	NA	NA	No	NA	1KG-ONT	No	NA	NA	NA	NA	NA	NA
chr21:45253991	chr21-45253991-allele433696-1	DEL	53	NA	0.0015128593040847202,0.007204610951008645,0.0,0.02882703777335984,0.027607361963190184	0.0085335	NA	NA	NA	NA	NA	NA	NA	NA	NA	No	NA	HPRC,1KG-ONT	No	NA	NA	NA	NA	NA	NA
chr21:45254044	chr21-45254044-allele433706-155	INS	154	NA	0.0,0.0,0.0,0.003976143141153081,0.0	0.000224143	NA	NA	NA	NA	NA	NA	NA	NA	NA	No	NA	HGSVC,1KG-ONT	No	NA	NA	NA	NA	NA	NA
chr21:45255748	chr21-45255748-allele433742-71	INS	70	NA	0.0,0.0,0.000992063492063492,0.0,0.007157464212678937	0.000963133	NA	NA	NA	NA	NA	NA	NA	NA	NA	No	NA	No	No	NA	NA	NA	NA	NA	NA
chr21:45266995	chr21-45266995-allele433876-60	INS	59	NA	0.012859304084720122,0.0,0.000992063492063492,0.0,0.0	0.021333	POFUT2(0.0019336, 0.717)	POFUT2(0.0019336, 0.717)	NA	NA	NA	NA	NA	NA	NA	No	NA	HPRC,HGSVC	No	NA	NA	NA	NA	NA	NA
chr21:45267017	chr21-45267017-allele433877-1	DEL	59	NA	0.0030257186081694403,0.001440922190201729,0.016865079365079364,0.0009940357852882703,0.003067484662576687	0.000287257	POFUT2(0.0019336, 0.717)	POFUT2(0.0019336, 0.717)	NA	NA	NA	NA	NA	NA	NA	No	NA	HPRC	Yes	NA	NA	NA	NA	NA	NA
chr21:45267028	chr21-45267028-allele433878-1	DEL	118	NA	0.0,0.0,0.000992063492063492,0.0,0.0	NA	POFUT2(0.0019336, 0.717)	POFUT2(0.0019336, 0.717)	NA	NA	NA	NA	NA	NA	NA	No	NA	No	Yes	NA	NA	NA	NA	NA	NA
chr21:45268792	chr21-45268792-allele433897-1	DEL	98	NA	0.019667170953101363,0.002881844380403458,0.0,0.0019880715705765406,0.0	0.0279674	POFUT2(0.0019336, 0.717)	POFUT2(0.0019336, 0.717)	NA	NA	NA	NA	NA	NA	NA	No	NA	HPRC,HGSVC,1KG-ONT	No	NA	NA	NA	NA	NA	NA
chr21:45268839	chr21-45268839-allele433901-1	DEL	50	NA	0.08396369137670197,0.06628242074927954,0.10813492063492064,0.07256461232604373,0.10940695296523517	NA	POFUT2(0.0019336, 0.717)	POFUT2(0.0019336, 0.717)	NA	NA	NA	NA	NA	NA	NA	No	NA	No	No	NA	NA	NA	NA	NA	NA
chr21:45268879	chr21-45268879-allele433905-177	INS	176	NA	0.0030257186081694403,0.0,0.0,0.0,0.0	0.00520636	POFUT2(0.0019336, 0.717)	POFUT2(0.0019336, 0.717)	NA	NA	NA	NA	NA	NA	NA	No	NA	HPRC	No	NA	NA	NA	NA	NA	NA
chr21:45268926	chr21-45268926-allele433910-1	DEL	78	NA	0.014372163388804841,0.004322766570605188,0.0,0.0,0.0	0.0202536	POFUT2(0.0019336, 0.717)	POFUT2(0.0019336, 0.717)	NA	NA	NA	NA	NA	NA	NA	No	NA	HPRC,HGSVC,1KG-ONT	No	NA	NA	NA	NA	NA	NA
chr21:45268991	chr21-45268991-allele433913-128	INS	127	NA	0.0015128593040847202,0.0,0.0,0.0,0.0	0.00234988	POFUT2(0.0019336, 0.717)	POFUT2(0.0019336, 0.717)	NA	NA	NA	NA	NA	NA	NA	No	NA	HPRC	No	NA	NA	NA	NA	NA	NA
chr21:45268991	chr21-45268991-allele433914-1	DEL	127	NA	0.009833585476550681,0.0,0.0,0.0,0.0	0.0179657	POFUT2(0.0019336, 0.717)	POFUT2(0.0019336, 0.717)	NA	NA	NA	NA	NA	NA	NA	No	NA	HPRC,HGSVC,1KG-ONT	No	NA	NA	NA	NA	NA	NA
chr21:45280692	chr21-45280692-allele434022-1	DEL	71	NA	0.04311649016641452,0.021613832853025938,0.06547619047619048,0.016898608349900597,0.015337423312883436	0.00181308	POFUT2(0.0019336, 0.717)	POFUT2(0.0019336, 0.717)	NA	NA	NA	NA	NA	NA	NA	No	NA	HPRC,HGSVC,1KG-ONT	No	NA	NA	NA	NA	NA	NA
chr21:45280763	chr21-45280763-allele434024-72	INS	71	NA	0.02193645990922844,0.0,0.0,0.0,0.0010224948875255625	0.0379731	POFUT2(0.0019336, 0.717)	POFUT2(0.0019336, 0.717)	NA	NA	NA	NA	NA	NA	NA	No	NA	1KG-ONT	No	NA	NA	NA	NA	NA	NA
chr21:45280763	chr21-45280763-allele434025-214	INS	213	NA	0.0037821482602118004,0.0,0.000992063492063492,0.0,0.0	0.00462462	POFUT2(0.0019336, 0.717)	POFUT2(0.0019336, 0.717)	NA	NA	NA	NA	NA	NA	NA	No	NA	No	No	NA	NA	NA	NA	NA	NA
chr21:45284125	chr21-45284125-allele434072-91	INS	90	NA	0.0,0.0,0.00496031746031746,0.0,0.0	0.000408842	POFUT2(0.0019336, 0.717)	POFUT2(0.0019336, 0.717)	NA	NA	NA	NA	NA	NA	NA	No	NA	No	No	NA	NA	NA	NA	NA	NA
chr21:45291748	chr21-45291748-allele434146-106	INS	105	NA	0.037821482602118005,0.03314121037463977,0.06349206349206349,0.017892644135188866,0.065439672801636	0.000216159	NA	NA	NA	NA	NA	NA	NA	NA	enhancer	No	NA	No	Yes	NA	NA	NA	NA	NA	NA
chr21:45307739	chr21-45307739-allele434317-1	DEL	58	NA	0.014372163388804841,0.004322766570605188,0.0,0.0,0.0	0.0202536	NA	NA	NA	NA	NA	NA	NA	NA	NA	No	NA	HPRC,HGSVC,1KG-ONT	No	NA	NA	NA	NA	NA	NA
chr21:45307928	chr21-45307928-allele434322-343	INS	342	NA	0.01059001512859304,0.002881844380403458,0.0,0.0,0.0	0.0151976	NA	NA	NA	NA	NA	NA	NA	NA	NA	No	NA	HPRC	No	NA	NA	NA	NA	NA	NA
chr21:45307928	chr21-45307928-allele434325-227	INS	226	NA	0.06429652042360061,0.002881844380403458,0.000992063492063492,0.0,0.0	0.10852	NA	NA	NA	NA	NA	NA	NA	NA	NA	No	NA	HPRC,HGSVC,1KG-ONT	No	NA	NA	NA	NA	NA	NA
chr21:45307928	chr21-45307928-allele434323-511	INS	510	NA	0.009077155824508321,0.0,0.0,0.0,0.0	0.0165556	NA	NA	NA	NA	NA	NA	NA	NA	NA	No	NA	HPRC,HGSVC	No	NA	NA	NA	NA	NA	NA
chr21:45307969	chr21-45307969-allele434331-169	INS	168	NA	0.014372163388804841,0.001440922190201729,0.0,0.0019880715705765406,0.0	0.0202074	NA	NA	NA	NA	NA	NA	NA	NA	NA	No	NA	HPRC,HGSVC,1KG-ONT	No	NA	NA	NA	NA	NA	NA
chr21:45307974	chr21-45307974-allele434334-224	INS	223	NA	0.1838124054462935,0.10230547550432277,0.3055555555555556,0.18886679920477137,0.28118609406952966	0.00545035	NA	NA	NA	NA	NA	NA	NA	NA	NA	No	NA	HPRC,HGSVC,1KG-ONT	No	NA	NA	NA	NA	NA	NA
chr21:45307974	chr21-45307974-allele434335-1	DEL	56	NA	0.01059001512859304,0.0,0.0,0.0,0.0	0.0193739	NA	NA	NA	NA	NA	NA	NA	NA	NA	No	NA	HPRC,HGSVC,1KG-ONT	No	NA	NA	NA	NA	NA	NA
chr21:45308030	chr21-45308030-allele434337-226	INS	225	NA	0.0007564296520423601,0.0,0.0,0.0,0.013292433537832311	0.000716499	NA	NA	NA	NA	NA	NA	NA	NA	NA	No	NA	HPRC,HGSVC,1KG-ONT	No	NA	NA	NA	NA	NA	NA
chr21:45321165	chr21-45321165-allele434473-1	DEL	56	NA	0.0015128593040847202,0.0,0.0,0.0,0.0	0.00234988	NA	NA	NA	NA	NA	NA	NA	NA	NA	No	NA	No	No	NA	NA	NA	NA	NA	NA
chr21:45324420	chr21-45324420-allele434535-1371	INS	1370	NA	0.0045385779122541605,0.0,0.0,0.0019880715705765406,0.0	0.00435302	NA	NA	NA	NA	NA	NA	NA	NA	NA	No	NA	HPRC,HGSVC,1KG-ONT	No	NA	NA	NA	NA	NA	NA
chr21:45324420	chr21-45324420-allele434536-217	INS	216	NA	0.0,0.0,0.010912698412698412,0.0,0.0	0.00151771	NA	NA	NA	NA	NA	NA	NA	NA	NA	No	NA	HPRC,HGSVC,1KG-ONT	No	NA	NA	NA	NA	NA	NA
chr21:45324420	chr21-45324420-allele434547-1992	INS	1991	NA	0.0007564296520423601,0.0,0.0,0.0,0.0010224948875255625	NA	NA	NA	NA	NA	NA	NA	NA	NA	NA	No	NA	HPRC,HGSVC,1KG-ONT	No	NA	NA	NA	NA	NA	NA
chr21:45324420	chr21-45324420-allele434553-598	INS	597	NA	0.0,0.001440922190201729,0.0,0.0009940357852882703,0.003067484662576687	0.000408842	NA	NA	NA	NA	NA	NA	NA	NA	NA	No	NA	HPRC,HGSVC,1KG-ONT	No	NA	NA	NA	NA	NA	NA
chr21:45324420	chr21-45324420-allele434531-1810	INS	1809	NA	0.0,0.0,0.0,0.011928429423459244,0.0	0.00170264	NA	NA	NA	NA	NA	NA	NA	NA	NA	No	NA	HPRC,HGSVC,1KG-ONT	No	NA	NA	NA	NA	NA	NA
chr21:45324420	chr21-45324420-allele434565-402	INS	401	NA	0.0015128593040847202,0.01585014409221902,0.0,0.0,0.0	NA	NA	NA	NA	NA	NA	NA	NA	NA	NA	No	NA	HPRC,HGSVC	No	NA	NA	NA	NA	NA	NA
chr21:45324420	chr21-45324420-allele434557-653	INS	652	NA	0.00832072617246596,0.0,0.0,0.0,0.0	0.0151436	NA	NA	NA	NA	NA	NA	NA	NA	NA	No	NA	HPRC,HGSVC,1KG-ONT	No	NA	NA	NA	NA	NA	NA
chr21:45324420	chr21-45324420-allele434551-482	INS	481	NA	0.006051437216338881,0.01440922190201729,0.0,0.039761431411530816,0.03067484662576687	0.00655408	NA	NA	NA	NA	NA	NA	NA	NA	NA	No	NA	HPRC,HGSVC,1KG-ONT	No	NA	NA	NA	NA	NA	NA
chr21:45324420	chr21-45324420-allele434548-703	INS	702	NA	0.0015128593040847202,0.002881844380403458,0.002976190476190476,0.0,0.0	NA	NA	NA	NA	NA	NA	NA	NA	NA	NA	No	NA	HPRC,HGSVC,1KG-ONT	No	NA	NA	NA	NA	NA	NA
chr21:45324420	chr21-45324420-allele434545-1074	INS	1073	NA	0.0,0.0,0.0,0.002982107355864811,0.0	3.94758e-05	NA	NA	NA	NA	NA	NA	NA	NA	NA	No	NA	HPRC,HGSVC	No	NA	NA	NA	NA	NA	NA
chr21:45324420	chr21-45324420-allele434550-1425	INS	1424	NA	0.0,0.0,0.000992063492063492,0.0,0.0	NA	NA	NA	NA	NA	NA	NA	NA	NA	NA	No	NA	HPRC,HGSVC,1KG-ONT	No	NA	NA	NA	NA	NA	NA
chr21:45324420	chr21-45324420-allele434523-306	INS	305	NA	0.012102874432677761,0.06195965417867435,0.0,0.0268389662027833,0.018404907975460124	0.00285889	NA	NA	NA	NA	NA	NA	NA	NA	NA	No	NA	HPRC,HGSVC,1KG-ONT	No	NA	NA	NA	NA	NA	NA
chr21:45324420	chr21-45324420-allele434522-186	INS	185	NA	0.01361573373676248,0.002881844380403458,0.013888888888888888,0.006958250497017893,0.0	0.00278542	NA	NA	NA	NA	NA	NA	NA	NA	NA	No	NA	HPRC,HGSVC,1KG-ONT	No	NA	NA	NA	NA	NA	NA
chr21:45324420	chr21-45324420-allele434572-231	INS	230	NA	0.018910741301059002,0.0,0.0,0.0,0.0	0.0347404	NA	NA	NA	NA	NA	NA	NA	NA	NA	No	NA	HPRC,HGSVC,1KG-ONT	No	NA	NA	NA	NA	NA	NA
chr21:45324420	chr21-45324420-allele434573-1583	INS	1582	NA	0.0007564296520423601,0.0,0.0,0.0,0.0	0.000918741	NA	NA	NA	NA	NA	NA	NA	NA	NA	No	NA	HPRC,HGSVC,1KG-ONT	No	NA	NA	NA	NA	NA	NA
chr21:45324420	chr21-45324420-allele434534-1111	INS	1110	NA	0.0,0.0,0.0,0.0009940357852882703,0.0	NA	NA	NA	NA	NA	NA	NA	NA	NA	NA	No	NA	HPRC,HGSVC	No	NA	NA	NA	NA	NA	NA
chr21:45324420	chr21-45324420-allele434571-517	INS	516	NA	0.0015128593040847202,0.0,0.0,0.0,0.0010224948875255625	0.00077342	NA	NA	NA	NA	NA	NA	NA	NA	NA	No	NA	HPRC,HGSVC,1KG-ONT	No	NA	NA	NA	NA	NA	NA
chr21:45324420	chr21-45324420-allele434577-558	INS	557	NA	0.0007564296520423601,0.0,0.0,0.0,0.0	0.000918741	NA	NA	NA	NA	NA	NA	NA	NA	NA	No	NA	HPRC,HGSVC,1KG-ONT	No	NA	NA	NA	NA	NA	NA
chr21:45324420	chr21-45324420-allele434578-615	INS	614	NA	0.006051437216338881,0.001440922190201729,0.0,0.0,0.0	0.00875367	NA	NA	NA	NA	NA	NA	NA	NA	NA	No	NA	HPRC,HGSVC,1KG-ONT	No	NA	NA	NA	NA	NA	NA
chr21:45324420	chr21-45324420-allele434569-563	INS	562	NA	0.0,0.0,0.000992063492063492,0.0,0.0	NA	NA	NA	NA	NA	NA	NA	NA	NA	NA	No	NA	HPRC,HGSVC,1KG-ONT	No	NA	NA	NA	NA	NA	NA
chr21:45324420	chr21-45324420-allele434540-664	INS	663	NA	0.0007564296520423601,0.0,0.0,0.0,0.0	0.000918741	NA	NA	NA	NA	NA	NA	NA	NA	NA	No	NA	HPRC,HGSVC,1KG-ONT	No	NA	NA	NA	NA	NA	NA
chr21:45324420	chr21-45324420-allele434528-1691	INS	1690	NA	0.0007564296520423601,0.0,0.012896825396825396,0.0,0.0	0.000863716	NA	NA	NA	NA	NA	NA	NA	NA	NA	No	NA	HPRC,HGSVC,1KG-ONT	No	NA	NA	NA	NA	NA	NA
chr21:45324420	chr21-45324420-allele434542-446	INS	445	NA	0.0,0.0,0.000992063492063492,0.003976143141153081,0.0	0.000408842	NA	NA	NA	NA	NA	NA	NA	NA	NA	No	NA	HPRC,HGSVC,1KG-ONT	No	NA	NA	NA	NA	NA	NA
chr21:45324420	chr21-45324420-allele434539-534	INS	533	NA	0.0022692889561270802,0.0,0.0,0.0,0.0	0.00377908	NA	NA	NA	NA	NA	NA	NA	NA	NA	No	NA	HPRC,HGSVC,1KG-ONT	No	NA	NA	NA	NA	NA	NA
chr21:45324420	chr21-45324420-allele434564-638	INS	637	NA	0.01664145234493192,0.002881844380403458,0.0,0.0,0.0	0.0262368	NA	NA	NA	NA	NA	NA	NA	NA	NA	No	NA	HPRC,HGSVC,1KG-ONT	No	NA	NA	NA	NA	NA	NA
chr21:45324420	chr21-45324420-allele434525-286	INS	285	NA	0.0037821482602118004,0.0,0.012896825396825396,0.020874751491053677,0.0	0.00108684	NA	NA	NA	NA	NA	NA	NA	NA	NA	No	NA	HPRC,HGSVC,1KG-ONT	No	NA	NA	NA	NA	NA	NA
chr21:45324420	chr21-45324420-allele434532-289	INS	288	NA	0.0007564296520423601,0.005763688760806916,0.0,0.0,0.0	NA	NA	NA	NA	NA	NA	NA	NA	NA	NA	No	NA	HPRC,HGSVC,1KG-ONT	No	NA	NA	NA	NA	NA	NA
chr21:45324420	chr21-45324420-allele434579-237	INS	236	NA	0.00680786686838124,0.0,0.0,0.0,0.0	0.0123139	NA	NA	NA	NA	NA	NA	NA	NA	NA	No	NA	HPRC,HGSVC,1KG-ONT	No	NA	NA	NA	NA	NA	NA
chr21:45324420	chr21-45324420-allele434524-471	INS	470	NA	0.01361573373676248,0.0,0.0,0.0009940357852882703,0.0	0.0227299	NA	NA	NA	NA	NA	NA	NA	NA	NA	No	NA	HPRC,HGSVC,1KG-ONT	No	NA	NA	NA	NA	NA	NA
chr21:45324420	chr21-45324420-allele434570-607	INS	606	NA	0.0007564296520423601,0.0,0.0,0.0,0.0	0.000918741	NA	NA	NA	NA	NA	NA	NA	NA	NA	No	NA	HPRC,HGSVC,1KG-ONT	No	NA	NA	NA	NA	NA	NA
chr21:45324420	chr21-45324420-allele434527-693	INS	692	NA	0.03328290468986384,0.004322766570605188,0.0,0.0009940357852882703,0.0	0.0523532	NA	NA	NA	NA	NA	NA	NA	NA	NA	No	NA	HPRC,HGSVC,1KG-ONT	No	NA	NA	NA	NA	NA	NA
chr21:45324420	chr21-45324420-allele434526-540	INS	539	NA	0.0007564296520423601,0.0,0.0,0.0,0.0	0.000918741	NA	NA	NA	NA	NA	NA	NA	NA	NA	No	NA	HPRC,HGSVC,1KG-ONT	No	NA	NA	NA	NA	NA	NA
chr21:45324420	chr21-45324420-allele434529-2762	INS	2761	NA	0.0,0.001440922190201729,0.08432539682539683,0.004970178926441352,0.006134969325153374	0.0172734	NA	NA	NA	NA	NA	NA	NA	NA	NA	No	NA	HPRC,HGSVC,1KG-ONT	No	NA	NA	NA	NA	NA	NA
chr21:45324420	chr21-45324420-allele434580-330	INS	329	NA	0.0007564296520423601,0.0,0.0,0.0,0.0	0.000918741	NA	NA	NA	NA	NA	NA	NA	NA	NA	No	NA	HPRC,HGSVC,1KG-ONT	No	NA	NA	NA	NA	NA	NA
chr21:45324420	chr21-45324420-allele434533-569	INS	568	NA	0.0,0.0,0.002976190476190476,0.0,0.0	3.94758e-05	NA	NA	NA	NA	NA	NA	NA	NA	NA	No	NA	HPRC,HGSVC,1KG-ONT	No	NA	NA	NA	NA	NA	NA
chr21:45324420	chr21-45324420-allele434530-728	INS	727	NA	0.0015128593040847202,0.0,0.0,0.0,0.0	0.00234988	NA	NA	NA	NA	NA	NA	NA	NA	NA	No	NA	HPRC,HGSVC,1KG-ONT	No	NA	NA	NA	NA	NA	NA
chr21:45324420	chr21-45324420-allele434541-782	INS	781	NA	0.0015128593040847202,0.0,0.0,0.0009940357852882703,0.0	0.00077342	NA	NA	NA	NA	NA	NA	NA	NA	NA	No	NA	HPRC,HGSVC,1KG-ONT	No	NA	NA	NA	NA	NA	NA
chr21:45324420	chr21-45324420-allele434546-735	INS	734	NA	0.0030257186081694403,0.0,0.0,0.0,0.0010224948875255625	0.00328379	NA	NA	NA	NA	NA	NA	NA	NA	NA	No	NA	HPRC,HGSVC,1KG-ONT	No	NA	NA	NA	NA	NA	NA
chr21:45324420	chr21-45324420-allele434538-715	INS	714	NA	0.0,0.002881844380403458,0.0,0.0,0.0	NA	NA	NA	NA	NA	NA	NA	NA	NA	NA	No	NA	HPRC,HGSVC,1KG-ONT	No	NA	NA	NA	NA	NA	NA
chr21:45324420	chr21-45324420-allele434552-689	INS	688	NA	0.006051437216338881,0.001440922190201729,0.0,0.0,0.0	0.00875367	NA	NA	NA	NA	NA	NA	NA	NA	NA	No	NA	HPRC,HGSVC,1KG-ONT	No	NA	NA	NA	NA	NA	NA
chr21:45324420	chr21-45324420-allele434543-312	INS	311	NA	0.0022692889561270802,0.0,0.0,0.0,0.0	0.00377908	NA	NA	NA	NA	NA	NA	NA	NA	NA	No	NA	HPRC,HGSVC,1KG-ONT	No	NA	NA	NA	NA	NA	NA
chr21:45324422	chr21-45324422-allele434648-3464	INS	3463	NA	0.0007564296520423601,0.04755043227665706,0.03571428571428571,0.0,0.0	0.0109334	NA	NA	NA	NA	NA	NA	NA	NA	enhancer	No	NA	HPRC,HGSVC,1KG-ONT	No	NA	NA	NA	NA	NA	NA
chr21:45324422	chr21-45324422-allele434678-1766	INS	1765	NA	0.0,0.03025936599423631,0.0,0.0,0.0	0.00312321	NA	NA	NA	NA	NA	NA	NA	NA	enhancer	No	NA	HPRC,HGSVC,1KG-ONT	No	NA	NA	NA	NA	NA	NA
chr21:45324422	chr21-45324422-allele434676-1032	INS	1031	NA	0.0,0.0,0.001984126984126984,0.0,0.0	NA	NA	NA	NA	NA	NA	NA	NA	NA	enhancer	No	NA	HPRC,HGSVC	No	NA	NA	NA	NA	NA	NA
chr21:45324422	chr21-45324422-allele434622-1744	INS	1743	NA	0.0,0.005763688760806916,0.000992063492063492,0.0,0.0	0.000408842	NA	NA	NA	NA	NA	NA	NA	NA	enhancer	No	NA	HPRC,HGSVC,1KG-ONT	No	NA	NA	NA	NA	NA	NA
chr21:45324422	chr21-45324422-allele434684-1323	INS	1322	NA	0.00529500756429652,0.0,0.006944444444444444,0.0019880715705765406,0.0	0.00057229	NA	NA	NA	NA	NA	NA	NA	NA	enhancer	No	NA	HPRC,HGSVC,1KG-ONT	No	NA	NA	NA	NA	NA	NA
chr21:45324422	chr21-45324422-allele434637-1016	INS	1015	NA	0.0030257186081694403,0.001440922190201729,0.0,0.0,0.0	0.00328379	NA	NA	NA	NA	NA	NA	NA	NA	enhancer	No	NA	HPRC,HGSVC	No	NA	NA	NA	NA	NA	NA
chr21:45324422	chr21-45324422-allele434666-4045	INS	4044	NA	0.0007564296520423601,0.001440922190201729,0.0,0.010934393638170975,0.0	0.000693256	NA	NA	NA	NA	NA	NA	NA	NA	enhancer	No	NA	HPRC,HGSVC,1KG-ONT	No	NA	NA	NA	NA	NA	NA
chr21:45324422	chr21-45324422-allele434696-442	INS	441	NA	0.007564296520423601,0.0,0.002976190476190476,0.0009940357852882703,0.0	0.00691484	NA	NA	NA	NA	NA	NA	NA	NA	enhancer	No	NA	HPRC,HGSVC,1KG-ONT	No	NA	NA	NA	NA	NA	NA
chr21:45324422	chr21-45324422-allele434701-2351	INS	2350	NA	0.0,0.0,0.000992063492063492,0.0,0.0	NA	NA	NA	NA	NA	NA	NA	NA	NA	enhancer	No	NA	HPRC,HGSVC,1KG-ONT	No	NA	NA	NA	NA	NA	NA
chr21:45324422	chr21-45324422-allele434644-2853	INS	2852	NA	0.0,0.002881844380403458,0.03869047619047619,0.0,0.0	0.00665207	NA	NA	NA	NA	NA	NA	NA	NA	enhancer	No	NA	HPRC,HGSVC,1KG-ONT	No	NA	NA	NA	NA	NA	NA
chr21:45324422	chr21-45324422-allele434619-2284	INS	2283	NA	0.00832072617246596,0.005763688760806916,0.001984126984126984,0.011928429423459244,0.024539877300613498	NA	NA	NA	NA	NA	NA	NA	NA	NA	enhancer	No	NA	HPRC,HGSVC,1KG-ONT	No	NA	NA	NA	NA	NA	NA
chr21:45324422	chr21-45324422-allele434602-1122	INS	1121	NA	0.0,0.001440922190201729,0.0,0.0009940357852882703,0.0010224948875255625	3.94758e-05	NA	NA	NA	NA	NA	NA	NA	NA	enhancer	No	NA	HPRC,HGSVC	No	NA	NA	NA	NA	NA	NA
chr21:45324422	chr21-45324422-allele434641-2463	INS	2462	NA	0.0015128593040847202,0.0,0.00992063492063492,0.0,0.0010224948875255625	NA	NA	NA	NA	NA	NA	NA	NA	NA	enhancer	No	NA	HPRC,HGSVC,1KG-ONT	No	NA	NA	NA	NA	NA	NA
chr21:45324422	chr21-45324422-allele434623-1625	INS	1624	NA	0.0,0.0,0.0,0.003976143141153081,0.0	0.000224143	NA	NA	NA	NA	NA	NA	NA	NA	enhancer	No	NA	HPRC,HGSVC,1KG-ONT	No	NA	NA	NA	NA	NA	NA
chr21:45324422	chr21-45324422-allele434654-977	INS	976	NA	0.0,0.0,0.0,0.003976143141153081,0.002044989775051125	0.000593574	NA	NA	NA	NA	NA	NA	NA	NA	enhancer	No	NA	HPRC,HGSVC	No	NA	NA	NA	NA	NA	NA
chr21:45324422	chr21-45324422-allele434670-1573	INS	1572	NA	0.0007564296520423601,0.023054755043227664,0.0,0.0009940357852882703,0.0010224948875255625	0.0017395	NA	NA	NA	NA	NA	NA	NA	NA	enhancer	No	NA	HPRC,HGSVC,1KG-ONT	No	NA	NA	NA	NA	NA	NA
chr21:45324422	chr21-45324422-allele434632-1156	INS	1155	NA	0.0,0.001440922190201729,0.0,0.003976143141153081,0.0	0.000408842	NA	NA	NA	NA	NA	NA	NA	NA	enhancer	No	NA	HPRC,HGSVC	No	NA	NA	NA	NA	NA	NA
chr21:45324422	chr21-45324422-allele434597-1095	INS	1094	NA	0.0007564296520423601,0.0,0.0,0.0,0.0	0.000918741	NA	NA	NA	NA	NA	NA	NA	NA	enhancer	No	NA	HPRC,HGSVC	No	NA	NA	NA	NA	NA	NA
chr21:45324422	chr21-45324422-allele434707-120	INS	119	NA	0.0015128593040847202,0.0,0.008928571428571428,0.017892644135188866,0.0	0.00217047	NA	NA	NA	NA	NA	NA	NA	NA	enhancer	No	NA	No	No	NA	NA	NA	NA	NA	NA
chr21:45324422	chr21-45324422-allele434667-1437	INS	1436	NA	0.0045385779122541605,0.0,0.027777777777777776,0.0,0.02044989775051125	0.00263041	NA	NA	NA	NA	NA	NA	NA	NA	enhancer	No	NA	HPRC,HGSVC,1KG-ONT	No	NA	NA	NA	NA	NA	NA
chr21:45324422	chr21-45324422-allele434596-922	INS	921	NA	0.0,0.0,0.000992063492063492,0.0,0.0	NA	NA	NA	NA	NA	NA	NA	NA	NA	enhancer	No	NA	HPRC,HGSVC	No	NA	NA	NA	NA	NA	NA
chr21:45324422	chr21-45324422-allele434668-865	INS	864	NA	0.0,0.0,0.0,0.0,0.009202453987730062	0.00114796	NA	NA	NA	NA	NA	NA	NA	NA	enhancer	No	NA	HPRC,HGSVC,1KG-ONT	No	NA	NA	NA	NA	NA	NA
chr21:45324422	chr21-45324422-allele434607-4452	INS	4451	NA	0.00832072617246596,0.008645533141210375,0.012896825396825396,0.019880715705765408,0.032719836400818	0.00311632	NA	NA	NA	NA	NA	NA	NA	NA	enhancer	No	NA	HPRC,HGSVC,1KG-ONT	No	NA	NA	NA	NA	NA	NA
chr21:45324422	chr21-45324422-allele434703-1282	INS	1281	NA	0.0,0.0,0.0,0.0,0.0081799591002045	0.000963133	NA	NA	NA	NA	NA	NA	NA	NA	enhancer	No	NA	HPRC,HGSVC,1KG-ONT	No	NA	NA	NA	NA	NA	NA
chr21:45324422	chr21-45324422-allele434611-4203	INS	4202	NA	0.012102874432677761,0.02881844380403458,0.0,0.018886679920477135,0.0	NA	NA	NA	NA	NA	NA	NA	NA	NA	enhancer	No	NA	HPRC,HGSVC,1KG-ONT	No	NA	NA	NA	NA	NA	NA
chr21:45324422	chr21-45324422-allele434589-3149	INS	3148	NA	0.0022692889561270802,0.011527377521613832,0.0,0.03180914512922465,0.009202453987730062	0.0052292	NA	NA	NA	NA	NA	NA	NA	NA	enhancer	No	NA	HPRC,HGSVC,1KG-ONT	No	NA	NA	NA	NA	NA	NA
chr21:45324422	chr21-45324422-allele434593-1262	INS	1261	NA	0.00680786686838124,0.0,0.0,0.0,0.0	0.0123139	NA	NA	NA	NA	NA	NA	NA	NA	enhancer	No	NA	HPRC,HGSVC,1KG-ONT	No	NA	NA	NA	NA	NA	NA
chr21:45324422	chr21-45324422-allele434642-2176	INS	2175	NA	0.0,0.0,0.0,0.0019880715705765406,0.0010224948875255625	3.94758e-05	NA	NA	NA	NA	NA	NA	NA	NA	enhancer	No	NA	HPRC,HGSVC,1KG-ONT	No	NA	NA	NA	NA	NA	NA
chr21:45324422	chr21-45324422-allele434609-962	INS	961	NA	0.0,0.0,0.000992063492063492,0.0,0.0	NA	NA	NA	NA	NA	NA	NA	NA	NA	enhancer	No	NA	HPRC,HGSVC	No	NA	NA	NA	NA	NA	NA
chr21:45324422	chr21-45324422-allele434586-555	INS	554	NA	0.0007564296520423601,0.0,0.0,0.0,0.0	0.000918741	NA	NA	NA	NA	NA	NA	NA	NA	enhancer	No	NA	HPRC,HGSVC,1KG-ONT	No	NA	NA	NA	NA	NA	NA
chr21:45324422	chr21-45324422-allele434691-671	INS	670	NA	0.0,0.04755043227665706,0.0,0.0,0.0010224948875255625	0.00541544	NA	NA	NA	NA	NA	NA	NA	NA	enhancer	No	NA	HPRC,HGSVC,1KG-ONT	No	NA	NA	NA	NA	NA	NA
chr21:45324422	chr21-45324422-allele434591-1548	INS	1547	NA	0.009833585476550681,0.0,0.0,0.0019880715705765406,0.0	0.0138258	NA	NA	NA	NA	NA	NA	NA	NA	enhancer	No	NA	HPRC,HGSVC,1KG-ONT	No	NA	NA	NA	NA	NA	NA
chr21:45324422	chr21-45324422-allele434650-1325	INS	1324	NA	0.00680786686838124,0.0,0.0,0.0,0.005112474437627812	0.00480429	NA	NA	NA	NA	NA	NA	NA	NA	enhancer	No	NA	HPRC,HGSVC,1KG-ONT	No	NA	NA	NA	NA	NA	NA
chr21:45324422	chr21-45324422-allele434633-2125	INS	2124	NA	0.0,0.0,0.0,0.0,0.002044989775051125	NA	NA	NA	NA	NA	NA	NA	NA	NA	enhancer	No	NA	HPRC,HGSVC,1KG-ONT	No	NA	NA	NA	NA	NA	NA
chr21:45324422	chr21-45324422-allele434709-869	INS	868	NA	0.0022692889561270802,0.0,0.0,0.0,0.0	0.00377908	NA	NA	NA	NA	NA	NA	NA	NA	enhancer	No	NA	HPRC,HGSVC,1KG-ONT	No	NA	NA	NA	NA	NA	NA
chr21:45324422	chr21-45324422-allele434651-2041	INS	2040	NA	0.0,0.0,0.0,0.003976143141153081,0.0	0.000224143	NA	NA	NA	NA	NA	NA	NA	NA	enhancer	No	NA	HPRC,HGSVC,1KG-ONT	No	NA	NA	NA	NA	NA	NA
chr21:45324422	chr21-45324422-allele434624-1552	INS	1551	NA	0.0,0.0,0.003968253968253968,0.0,0.0	0.000224143	NA	NA	NA	NA	NA	NA	NA	NA	enhancer	No	NA	HPRC,HGSVC,1KG-ONT	No	NA	NA	NA	NA	NA	NA
chr21:45324422	chr21-45324422-allele434672-1950	INS	1949	NA	0.0,0.0,0.0,0.002982107355864811,0.0	3.94758e-05	NA	NA	NA	NA	NA	NA	NA	NA	enhancer	No	NA	HPRC,HGSVC,1KG-ONT	No	NA	NA	NA	NA	NA	NA
chr21:45324422	chr21-45324422-allele434652-2217	INS	2216	NA	0.0007564296520423601,0.0,0.0,0.0,0.00408997955010225	NA	NA	NA	NA	NA	NA	NA	NA	NA	enhancer	No	NA	HPRC,HGSVC,1KG-ONT	No	NA	NA	NA	NA	NA	NA
chr21:45324422	chr21-45324422-allele434698-1320	INS	1319	NA	0.0007564296520423601,0.0,0.0,0.0,0.0	0.000918741	NA	NA	NA	NA	NA	NA	NA	NA	enhancer	No	NA	HPRC,HGSVC,1KG-ONT	No	NA	NA	NA	NA	NA	NA
chr21:45324422	chr21-45324422-allele434661-2216	INS	2215	NA	0.0007564296520423601,0.0,0.001984126984126984,0.0,0.0	NA	NA	NA	NA	NA	NA	NA	NA	NA	enhancer	No	NA	HPRC,HGSVC,1KG-ONT	No	NA	NA	NA	NA	NA	NA
chr21:45324422	chr21-45324422-allele434649-2290	INS	2289	NA	0.0,0.002881844380403458,0.013888888888888888,0.002982107355864811,0.0	0.00299801	NA	NA	NA	NA	NA	NA	NA	NA	enhancer	No	NA	HPRC,HGSVC,1KG-ONT	No	NA	NA	NA	NA	NA	NA
chr21:45324422	chr21-45324422-allele434635-1482	INS	1481	NA	0.0,0.0,0.0,0.0,0.0010224948875255625	NA	NA	NA	NA	NA	NA	NA	NA	NA	enhancer	No	NA	HPRC,HGSVC,1KG-ONT	No	NA	NA	NA	NA	NA	NA
chr21:45324422	chr21-45324422-allele434615-1282	INS	1281	NA	0.0030257186081694403,0.0,0.0,0.0,0.0010224948875255625	0.00307847	NA	NA	NA	NA	NA	NA	NA	NA	enhancer	No	NA	HPRC,HGSVC,1KG-ONT	No	NA	NA	NA	NA	NA	NA
chr21:45324422	chr21-45324422-allele434653-882	INS	881	NA	0.00680786686838124,0.0,0.0,0.003976143141153081,0.007157464212678937	0.00132494	NA	NA	NA	NA	NA	NA	NA	NA	enhancer	No	NA	HPRC,HGSVC,1KG-ONT	No	NA	NA	NA	NA	NA	NA
chr21:45324422	chr21-45324422-allele434690-763	INS	762	NA	0.0,0.0,0.0,0.0019880715705765406,0.0	NA	NA	NA	NA	NA	NA	NA	NA	NA	enhancer	No	NA	HPRC,HGSVC,1KG-ONT	No	NA	NA	NA	NA	NA	NA
chr21:45324422	chr21-45324422-allele434627-1589	INS	1588	NA	0.01059001512859304,0.0,0.0,0.0,0.0	0.0193014	NA	NA	NA	NA	NA	NA	NA	NA	enhancer	No	NA	HPRC,HGSVC,1KG-ONT	No	NA	NA	NA	NA	NA	NA
chr21:45324422	chr21-45324422-allele434630-2429	INS	2428	NA	0.0,0.020172910662824207,0.0,0.0,0.0	0.00177844	NA	NA	NA	NA	NA	NA	NA	NA	enhancer	No	NA	HPRC,HGSVC,1KG-ONT	No	NA	NA	NA	NA	NA	NA
chr21:45324422	chr21-45324422-allele434683-1111	INS	1110	NA	0.0,0.0,0.0,0.0009940357852882703,0.0	NA	NA	NA	NA	NA	NA	NA	NA	NA	enhancer	No	NA	HPRC,HGSVC	No	NA	NA	NA	NA	NA	NA
chr21:45324422	chr21-45324422-allele434639-1783	INS	1782	NA	0.0,0.001440922190201729,0.0,0.040755467196819085,0.0	0.00687267	NA	NA	NA	NA	NA	NA	NA	NA	enhancer	No	NA	HPRC,HGSVC,1KG-ONT	No	NA	NA	NA	NA	NA	NA
chr21:45324422	chr21-45324422-allele434585-188	INS	187	NA	0.0030257186081694403,0.0,0.0,0.0,0.0	0.00520636	NA	NA	NA	NA	NA	NA	NA	NA	enhancer	No	NA	HPRC,HGSVC,1KG-ONT	No	NA	NA	NA	NA	NA	NA
chr21:45324422	chr21-45324422-allele434686-838	INS	837	NA	0.00529500756429652,0.0,0.0,0.0,0.0	0.00947665	NA	NA	NA	NA	NA	NA	NA	NA	enhancer	No	NA	HPRC,HGSVC,1KG-ONT	No	NA	NA	NA	NA	NA	NA
chr21:45324422	chr21-45324422-allele434695-2508	INS	2507	NA	0.0,0.0,0.0,0.0009940357852882703,0.015337423312883436	0.00237831	NA	NA	NA	NA	NA	NA	NA	NA	enhancer	No	NA	HPRC,HGSVC,1KG-ONT	No	NA	NA	NA	NA	NA	NA
chr21:45324422	chr21-45324422-allele434608-2204	INS	2203	NA	0.0,0.0,0.0,0.0,0.019427402862985686	0.00288962	NA	NA	NA	NA	NA	NA	NA	NA	enhancer	No	NA	HPRC,HGSVC,1KG-ONT	No	NA	NA	NA	NA	NA	NA
chr21:45324422	chr21-45324422-allele434590-712	INS	711	NA	0.0,0.0,0.0,0.0009940357852882703,0.0	NA	NA	NA	NA	NA	NA	NA	NA	NA	enhancer	No	NA	HPRC,HGSVC,1KG-ONT	No	NA	NA	NA	NA	NA	NA
chr21:45324422	chr21-45324422-allele434625-1102	INS	1101	NA	0.0,0.0,0.000992063492063492,0.0,0.0	NA	NA	NA	NA	NA	NA	NA	NA	NA	enhancer	No	NA	HPRC,HGSVC	No	NA	NA	NA	NA	NA	NA
chr21:45324422	chr21-45324422-allele434664-2107	INS	2106	NA	0.0037821482602118004,0.0,0.000992063492063492,0.0,0.0	0.00462462	NA	NA	NA	NA	NA	NA	NA	NA	enhancer	No	NA	HPRC,HGSVC,1KG-ONT	No	NA	NA	NA	NA	NA	NA
chr21:45324422	chr21-45324422-allele434708-1004	INS	1003	NA	0.0015128593040847202,0.0,0.0,0.0,0.0	0.00234988	NA	NA	NA	NA	NA	NA	NA	NA	enhancer	No	NA	HPRC,HGSVC	No	NA	NA	NA	NA	NA	NA
chr21:45324422	chr21-45324422-allele434587-418	INS	417	NA	0.0,0.02881844380403458,0.0,0.0009940357852882703,0.0010224948875255625	0.00350684	NA	NA	NA	NA	NA	NA	NA	NA	enhancer	No	NA	HPRC,HGSVC	No	NA	NA	NA	NA	NA	NA
chr21:45324422	chr21-45324422-allele434628-2172	INS	2171	NA	0.0,0.0,0.0,0.0,0.028629856850715747	0.00448186	NA	NA	NA	NA	NA	NA	NA	NA	enhancer	No	NA	HPRC,HGSVC,1KG-ONT	No	NA	NA	NA	NA	NA	NA
chr21:45324422	chr21-45324422-allele434647-936	INS	935	NA	0.0007564296520423601,0.0,0.0,0.0,0.0	0.000918741	NA	NA	NA	NA	NA	NA	NA	NA	enhancer	No	NA	HPRC,HGSVC	No	NA	NA	NA	NA	NA	NA
chr21:45324422	chr21-45324422-allele434629-3275	INS	3274	NA	0.0,0.001440922190201729,0.0,0.0,0.0	NA	NA	NA	NA	NA	NA	NA	NA	NA	enhancer	No	NA	HPRC,HGSVC,1KG-ONT	No	NA	NA	NA	NA	NA	NA
chr21:45324422	chr21-45324422-allele434711-508	INS	507	NA	0.0,0.0,0.002976190476190476,0.0,0.0	3.94758e-05	NA	NA	NA	NA	NA	NA	NA	NA	enhancer	No	NA	HPRC,HGSVC,1KG-ONT	No	NA	NA	NA	NA	NA	NA
chr21:45324422	chr21-45324422-allele434665-1227	INS	1226	NA	0.0,0.0,0.0,0.0,0.012269938650306749	0.00161686	NA	NA	NA	NA	NA	NA	NA	NA	enhancer	No	NA	HPRC,HGSVC,1KG-ONT	No	NA	NA	NA	NA	NA	NA
chr21:45324422	chr21-45324422-allele434583-231	INS	230	NA	0.02193645990922844,0.005763688760806916,0.0,0.002982107355864811,0.0	0.0271651	NA	NA	NA	NA	NA	NA	NA	NA	enhancer	No	NA	HPRC,HGSVC,1KG-ONT	No	NA	NA	NA	NA	NA	NA
chr21:45324422	chr21-45324422-allele434617-2043	INS	2042	NA	0.0030257186081694403,0.0,0.0,0.0009940357852882703,0.003067484662576687	0.000667154	NA	NA	NA	NA	NA	NA	NA	NA	enhancer	No	NA	HPRC,HGSVC,1KG-ONT	No	NA	NA	NA	NA	NA	NA
chr21:45324422	chr21-45324422-allele434682-2848	INS	2847	NA	0.0007564296520423601,0.0,0.002976190476190476,0.0,0.0	NA	NA	NA	NA	NA	NA	NA	NA	NA	enhancer	No	NA	HPRC,HGSVC,1KG-ONT	No	NA	NA	NA	NA	NA	NA
chr21:45324422	chr21-45324422-allele434634-2580	INS	2579	NA	0.0,0.0,0.001984126984126984,0.0,0.0	NA	NA	NA	NA	NA	NA	NA	NA	NA	enhancer	No	NA	HPRC,HGSVC,1KG-ONT	No	NA	NA	NA	NA	NA	NA
chr21:45324422	chr21-45324422-allele434599-1880	INS	1879	NA	0.0007564296520423601,0.0,0.000992063492063492,0.0,0.0	NA	NA	NA	NA	NA	NA	NA	NA	NA	enhancer	No	NA	HPRC,HGSVC,1KG-ONT	No	NA	NA	NA	NA	NA	NA
chr21:45324422	chr21-45324422-allele434601-797	INS	796	NA	0.007564296520423601,0.0,0.0,0.005964214711729622,0.0	0.0050063	NA	NA	NA	NA	NA	NA	NA	NA	enhancer	No	NA	HPRC,HGSVC,1KG-ONT	No	NA	NA	NA	NA	NA	NA
chr21:45324422	chr21-45324422-allele434689-1086	INS	1085	NA	0.0,0.0,0.0,0.030815109343936383,0.0	0.00502292	NA	NA	NA	NA	NA	NA	NA	NA	enhancer	No	NA	HPRC,HGSVC	No	NA	NA	NA	NA	NA	NA
chr21:45324422	chr21-45324422-allele434594-3368	INS	3367	NA	0.0,0.0,0.0,0.007952286282306162,0.0	0.000963133	NA	NA	NA	NA	NA	NA	NA	NA	enhancer	No	NA	HPRC,HGSVC,1KG-ONT	No	NA	NA	NA	NA	NA	NA
chr21:45324422	chr21-45324422-allele434620-1224	INS	1223	NA	0.006051437216338881,0.0,0.0,0.005964214711729622,0.0010224948875255625	0.00237144	NA	NA	NA	NA	NA	NA	NA	NA	enhancer	No	NA	HPRC,HGSVC,1KG-ONT	No	NA	NA	NA	NA	NA	NA
chr21:45324422	chr21-45324422-allele434603-3690	INS	3689	NA	0.0,0.0,0.002976190476190476,0.0009940357852882703,0.0081799591002045	0.00170264	NA	NA	NA	NA	NA	NA	NA	NA	enhancer	No	NA	HPRC,HGSVC,1KG-ONT	No	NA	NA	NA	NA	NA	NA
chr21:45324422	chr21-45324422-allele434600-1533	INS	1532	NA	0.0,0.0,0.0,0.004970178926441352,0.0	0.000408842	NA	NA	NA	NA	NA	NA	NA	NA	enhancer	No	NA	HPRC,HGSVC,1KG-ONT	No	NA	NA	NA	NA	NA	NA
chr21:45324422	chr21-45324422-allele434588-304	INS	303	NA	0.0037821482602118004,0.0,0.002976190476190476,0.0,0.0	0.00224623	NA	NA	NA	NA	NA	NA	NA	NA	enhancer	No	NA	HPRC,HGSVC,1KG-ONT	No	NA	NA	NA	NA	NA	NA
chr21:45324422	chr21-45324422-allele434646-1620	INS	1619	NA	0.0007564296520423601,0.0,0.002976190476190476,0.03180914512922465,0.0	0.00459746	NA	NA	NA	NA	NA	NA	NA	NA	enhancer	No	NA	HPRC,HGSVC,1KG-ONT	No	NA	NA	NA	NA	NA	NA
chr21:45324422	chr21-45324422-allele434598-2058	INS	2057	NA	0.0,0.0,0.000992063492063492,0.0,0.0010224948875255625	NA	NA	NA	NA	NA	NA	NA	NA	NA	enhancer	No	NA	HPRC,HGSVC,1KG-ONT	No	NA	NA	NA	NA	NA	NA
chr21:45324422	chr21-45324422-allele434660-2513	INS	2512	NA	0.0,0.05475504322766571,0.001984126984126984,0.004970178926441352,0.0	0.0075025	NA	NA	NA	NA	NA	NA	NA	NA	enhancer	No	NA	HPRC,HGSVC,1KG-ONT	No	NA	NA	NA	NA	NA	NA
chr21:45324422	chr21-45324422-allele434655-819	INS	818	NA	0.0,0.01440922190201729,0.0,0.0019880715705765406,0.009202453987730062	0.00331937	NA	NA	NA	NA	NA	NA	NA	NA	enhancer	No	NA	HPRC,HGSVC,1KG-ONT	No	NA	NA	NA	NA	NA	NA
chr21:45324422	chr21-45324422-allele434610-1188	INS	1187	NA	0.0045385779122541605,0.0,0.0,0.0,0.0010224948875255625	0.00598883	NA	NA	NA	NA	NA	NA	NA	NA	enhancer	No	NA	HPRC,HGSVC	No	NA	NA	NA	NA	NA	NA
chr21:45324422	chr21-45324422-allele434584-372	INS	371	NA	0.0030257186081694403,0.0,0.0,0.0009940357852882703,0.002044989775051125	0.00123841	NA	NA	NA	NA	NA	NA	NA	NA	enhancer	No	NA	HPRC,HGSVC	No	NA	NA	NA	NA	NA	NA
chr21:45324422	chr21-45324422-allele434706-196	INS	195	NA	0.0037821482602118004,0.004322766570605188,0.0,0.0,0.0	0.00211772	NA	NA	NA	NA	NA	NA	NA	NA	enhancer	No	NA	HPRC,HGSVC,1KG-ONT	No	NA	NA	NA	NA	NA	NA
chr21:45324422	chr21-45324422-allele434582-186	INS	185	NA	0.1172465960665658,0.007204610951008645,0.001984126984126984,0.0,0.0	0.187649	NA	NA	NA	NA	NA	NA	NA	NA	enhancer	No	NA	HPRC,HGSVC,1KG-ONT	No	NA	NA	NA	NA	NA	NA
chr21:45324422	chr21-45324422-allele434658-3039	INS	3038	NA	0.0007564296520423601,0.0,0.002976190476190476,0.0009940357852882703,0.0010224948875255625	NA	NA	NA	NA	NA	NA	NA	NA	NA	enhancer	No	NA	HPRC,HGSVC,1KG-ONT	No	NA	NA	NA	NA	NA	NA
chr21:45324422	chr21-45324422-allele434613-1636	INS	1635	NA	0.0,0.0,0.0,0.0,0.022494887525562373	0.00346003	NA	NA	NA	NA	NA	NA	NA	NA	enhancer	No	NA	HPRC,HGSVC,1KG-ONT	No	NA	NA	NA	NA	NA	NA
chr21:45324423	chr21-45324423-allele434712-618	INS	617	NA	0.0030257186081694403,0.0,0.03670634920634921,0.0,0.0	0.00208563	NA	NA	NA	NA	NA	NA	NA	NA	enhancer	No	NA	HPRC,HGSVC,1KG-ONT	No	NA	NA	NA	NA	NA	NA
chr21:45324423	chr21-45324423-allele434714-1332	INS	1331	NA	0.0,0.011527377521613832,0.0,0.033797216699801194,0.0	0.00704449	NA	NA	NA	NA	NA	NA	NA	NA	enhancer	No	NA	HPRC,HGSVC,1KG-ONT	No	NA	NA	NA	NA	NA	NA
chr21:45324423	chr21-45324423-allele434715-1889	INS	1888	NA	0.0,0.0,0.025793650793650792,0.0,0.0	0.00417611	NA	NA	NA	NA	NA	NA	NA	NA	enhancer	No	NA	HPRC,HGSVC,1KG-ONT	No	NA	NA	NA	NA	NA	NA
chr21:45324423	chr21-45324423-allele434713-2474	INS	2473	NA	0.0,0.004322766570605188,0.0,0.0,0.0	3.94758e-05	NA	NA	NA	NA	NA	NA	NA	NA	enhancer	No	NA	HPRC,HGSVC,1KG-ONT	No	NA	NA	NA	NA	NA	NA
chr21:45324427	chr21-45324427-allele434719-1241	INS	1240	NA	0.46747352496217853,0.7680115273775217,0.9027777777777778,0.7345924453280318,0.7464212678936605	0.216584	NA	NA	NA	NA	NA	NA	NA	NA	enhancer	No	NA	HPRC,HGSVC,1KG-ONT	No	NA	NA	NA	NA	NA	NA
chr21:45324430	chr21-45324430-allele434721-2544	INS	2543	NA	0.0,0.021613832853025938,0.006944444444444444,0.0009940357852882703,0.010224948875255624	0.00546861	NA	NA	NA	NA	NA	NA	NA	NA	enhancer	No	NA	HPRC,HGSVC,1KG-ONT	No	NA	NA	NA	NA	NA	NA
chr21:45324430	chr21-45324430-allele434720-1867	INS	1866	NA	0.00529500756429652,0.0,0.01488095238095238,0.0,0.0	NA	NA	NA	NA	NA	NA	NA	NA	NA	enhancer	No	NA	HPRC,HGSVC,1KG-ONT	No	NA	NA	NA	NA	NA	NA
chr21:45324434	chr21-45324434-allele434722-1755	INS	1754	NA	0.5748865355521936,0.7795389048991355,0.9047619047619048,0.7465208747514911,0.7566462167689162	0.120135	NA	NA	NA	NA	NA	NA	NA	NA	enhancer	No	NA	HPRC,HGSVC,1KG-ONT	No	NA	NA	NA	NA	NA	NA
chr21:45324435	chr21-45324435-allele434726-1374	INS	1373	NA	0.0,0.0,0.0,0.003976143141153081,0.0	0.000224143	NA	NA	NA	NA	NA	NA	NA	NA	enhancer	No	NA	HPRC,HGSVC,1KG-ONT	No	NA	NA	NA	NA	NA	NA
chr21:45324435	chr21-45324435-allele434728-972	INS	971	NA	0.0,0.010086455331412104,0.0,0.0,0.0	0.000778337	NA	NA	NA	NA	NA	NA	NA	NA	enhancer	No	NA	HPRC,HGSVC	No	NA	NA	NA	NA	NA	NA
chr21:45324435	chr21-45324435-allele434727-4018	INS	4017	NA	0.0,0.001440922190201729,0.0,0.0,0.0	NA	NA	NA	NA	NA	NA	NA	NA	NA	enhancer	No	NA	HPRC,HGSVC,1KG-ONT	No	NA	NA	NA	NA	NA	NA
chr21:45324435	chr21-45324435-allele434723-1656	INS	1655	NA	0.0030257186081694403,0.0,0.0,0.0,0.0	0.00520636	NA	NA	NA	NA	NA	NA	NA	NA	enhancer	No	NA	HPRC,HGSVC,1KG-ONT	No	NA	NA	NA	NA	NA	NA
chr21:45324436	chr21-45324436-allele434730-2274	INS	2273	NA	0.0007564296520423601,0.0,0.00496031746031746,0.0019880715705765406,0.0	NA	NA	NA	NA	NA	NA	NA	NA	NA	enhancer	No	NA	HPRC,HGSVC,1KG-ONT	No	NA	NA	NA	NA	NA	NA
chr21:45324436	chr21-45324436-allele434729-1412	INS	1411	NA	0.0,0.0,0.0,0.0,0.00408997955010225	0.000224143	NA	NA	NA	NA	NA	NA	NA	NA	enhancer	No	NA	HPRC,HGSVC,1KG-ONT	No	NA	NA	NA	NA	NA	NA
chr21:45324439	chr21-45324439-allele434731-1810	INS	1809	NA	0.0,0.007204610951008645,0.0,0.0,0.00408997955010225	0.00114796	NA	NA	NA	NA	NA	NA	NA	NA	enhancer	No	NA	HPRC,HGSVC,1KG-ONT	No	NA	NA	NA	NA	NA	NA
chr21:45324441	chr21-45324441-allele434732-490	INS	489	NA	0.0,0.0,0.000992063492063492,0.0,0.0	NA	NA	NA	NA	NA	NA	NA	NA	NA	enhancer	No	NA	HPRC,HGSVC,1KG-ONT	No	NA	NA	NA	NA	NA	NA
chr21:45324441	chr21-45324441-allele434733-1061	INS	1060	NA	0.0045385779122541605,0.002881844380403458,0.0,0.030815109343936383,0.003067484662576687	0.00110841	NA	NA	NA	NA	NA	NA	NA	NA	enhancer	No	NA	HPRC,HGSVC	No	NA	NA	NA	NA	NA	NA
chr21:45324441	chr21-45324441-allele434735-1192	INS	1191	NA	0.0007564296520423601,0.0,0.0,0.006958250497017893,0.0	NA	NA	NA	NA	NA	NA	NA	NA	NA	enhancer	No	NA	HPRC,HGSVC	No	NA	NA	NA	NA	NA	NA
chr21:45326038	chr21-45326038-allele434751-51	INS	50	NA	0.00832072617246596,0.001440922190201729,0.0,0.0,0.0	0.0129393	NA	NA	NA	NA	NA	NA	NA	NA	enhancer	No	NA	No	Yes	NA	NA	NA	NA	NA	NA
chr21:45326044	chr21-45326044-allele434752-1	DEL	50	NA	0.0015128593040847202,0.0,0.0,0.0009940357852882703,0.0	0.00077342	NA	NA	NA	NA	NA	NA	NA	NA	enhancer	No	NA	HPRC,1KG-ONT	Yes	NA	NA	NA	NA	NA	NA
chr21:45330604	chr21-45330604-allele434802-1	DEL	121	NA	0.07261724659606657,0.024495677233429394,0.0,0.05268389662027833,0.04703476482617587	0.0201231	NA	NA	NA	NA	NA	NA	NA	NA	promoter	No	NA	HPRC,HGSVC,1KG-ONT	No	NA	NA	NA	NA	NA	NA
chr21:45330604	chr21-45330604-allele434801-1	DEL	90	NA	0.0045385779122541605,0.011527377521613832,0.001984126984126984,0.032803180914512925,0.05112474437627812	0.0104787	NA	NA	NA	NA	NA	NA	NA	NA	promoter	No	NA	HPRC,HGSVC,1KG-ONT	No	NA	NA	NA	NA	NA	NA
chr21:45330625	chr21-45330625-allele434803-1	DEL	59	NA	0.0022692889561270802,0.0,0.0,0.0,0.0010224948875255625	0.0019853	NA	NA	NA	NA	NA	NA	NA	NA	promoter	No	NA	No	No	NA	NA	NA	NA	NA	NA
chr21:45330626	chr21-45330626-allele434804-123	INS	122	NA	0.018154311649016642,0.0,0.0,0.0,0.0	0.0333109	NA	NA	NA	NA	NA	NA	NA	NA	promoter	No	NA	HPRC,HGSVC	Yes	NA	NA	NA	NA	NA	NA
chr21:45330692	chr21-45330692-allele434815-63	INS	62	NA	0.014372163388804841,0.0,0.0,0.0,0.0	0.0263867	NA	NA	NA	NA	NA	NA	NA	NA	NA	No	NA	HPRC,HGSVC,1KG-ONT	Yes	NA	NA	NA	NA	NA	NA
chr21:45330723	chr21-45330723-allele434824-182	INS	181	NA	0.018910741301059002,0.0,0.0,0.0,0.0	0.0347003	NA	NA	NA	NA	NA	NA	NA	NA	NA	No	NA	HPRC,HGSVC	Yes	NA	NA	NA	NA	NA	NA
chr21:45330723	chr21-45330723-allele434821-63	INS	62	NA	0.2065052950075643,0.14553314121037464,0.11011904761904762,0.048707753479125246,0.08384458077709611	0.0570693	NA	NA	NA	NA	NA	NA	NA	NA	NA	No	NA	HPRC,HGSVC,1KG-ONT	Yes	NA	NA	NA	NA	NA	NA
chr21:45332142	chr21-45332142-allele434845-59	INS	58	NA	0.048411497730711045,0.002881844380403458,0.0,0.0019880715705765406,0.0	0.0790453	NA	NA	NA	NA	NA	NA	NA	NA	NA	No	NA	HPRC,HGSVC,1KG-ONT	Yes	NA	NA	NA	NA	NA	NA
chr21:45332142	chr21-45332142-allele434851-52	INS	51	NA	0.0007564296520423601,0.0,0.0,0.0,0.0	0.000918741	NA	NA	NA	NA	NA	NA	NA	NA	NA	No	NA	HPRC,HGSVC,1KG-ONT	Yes	NA	NA	NA	NA	NA	NA
chr21:45340394	chr21-45340394-allele434941-845	INS	844	NA	0.0007564296520423601,0.0,0.0,0.0,0.0	0.000918741	NA	NA	NA	NA	NA	NA	NA	NA	NA	No	NA	HPRC,HGSVC,1KG-ONT	No	NA	NA	NA	NA	NA	NA
chr21:45340394	chr21-45340394-allele434942-853	INS	852	NA	0.007564296520423601,0.0,0.0,0.017892644135188866,0.003067484662576687	NA	NA	NA	NA	NA	NA	NA	NA	NA	NA	No	NA	HPRC,HGSVC,1KG-ONT	No	NA	NA	NA	NA	NA	NA
chr21:45340394	chr21-45340394-allele434938-837	INS	836	NA	0.14901664145234494,0.03602305475504323,0.018849206349206348,0.004970178926441352,0.003067484662576687	0.171889	NA	NA	NA	NA	NA	NA	NA	NA	NA	No	NA	HPRC,HGSVC,1KG-ONT	No	NA	NA	NA	NA	NA	NA
chr21:45340394	chr21-45340394-allele434940-841	INS	840	NA	0.0022692889561270802,0.0,0.0,0.0009940357852882703,0.0	0.0019853	NA	NA	NA	NA	NA	NA	NA	NA	NA	No	NA	HPRC,HGSVC,1KG-ONT	No	NA	NA	NA	NA	NA	NA
chr21:45340394	chr21-45340394-allele434939-1365	INS	1364	NA	0.0007564296520423601,0.0,0.0,0.0,0.028629856850715747	0.00354502	NA	NA	NA	NA	NA	NA	NA	NA	NA	No	NA	No	No	NA	NA	NA	NA	NA	NA
chr21:45340394	chr21-45340394-allele434937-717	INS	716	NA	0.0,0.002881844380403458,0.0,0.0,0.0	NA	NA	NA	NA	NA	NA	NA	NA	NA	NA	No	NA	HPRC,HGSVC,1KG-ONT	No	NA	NA	NA	NA	NA	NA
chr21:45340457	chr21-45340457-allele434958-329	INS	328	NA	0.0,0.0,0.0,0.0,0.005112474437627812	0.000408842	NA	NA	NA	NA	NA	NA	NA	NA	NA	No	NA	HPRC	No	NA	NA	NA	NA	NA	NA
chr21:45340471	chr21-45340471-allele434968-657	INS	656	NA	0.0007564296520423601,0.0,0.0,0.0,0.0	0.000918741	NA	NA	NA	NA	NA	NA	NA	NA	NA	No	NA	HPRC,HGSVC,1KG-ONT	No	NA	NA	NA	NA	NA	NA
chr21:45340471	chr21-45340471-allele434967-613	INS	612	NA	0.0007564296520423601,0.0,0.0,0.0,0.0	0.000918741	NA	NA	NA	NA	NA	NA	NA	NA	NA	No	NA	HPRC,HGSVC,1KG-ONT	No	NA	NA	NA	NA	NA	NA
chr21:45340471	chr21-45340471-allele434965-613	INS	612	NA	0.00680786686838124,0.001440922190201729,0.0,0.0,0.0	0.0101459	NA	NA	NA	NA	NA	NA	NA	NA	NA	No	NA	HPRC,HGSVC,1KG-ONT	No	NA	NA	NA	NA	NA	NA
chr21:45340471	chr21-45340471-allele434963-1033	INS	1032	NA	0.0015128593040847202,0.008645533141210375,0.001984126984126984,0.010934393638170975,0.0010224948875255625	0.001238	NA	NA	NA	NA	NA	NA	NA	NA	NA	No	NA	HPRC,HGSVC,1KG-ONT	No	NA	NA	NA	NA	NA	NA
chr21:45340471	chr21-45340471-allele434966-605	INS	604	NA	0.0022692889561270802,0.0,0.0,0.0,0.0	0.00377908	NA	NA	NA	NA	NA	NA	NA	NA	NA	No	NA	HPRC,HGSVC	No	NA	NA	NA	NA	NA	NA
chr21:45340471	chr21-45340471-allele434962-617	INS	616	NA	0.14977307110438728,0.1440922190201729,0.027777777777777776,0.073558648111332,0.09713701431492842	0.0259462	NA	NA	NA	NA	NA	NA	NA	NA	NA	No	NA	HPRC,HGSVC,1KG-ONT	No	NA	NA	NA	NA	NA	NA
chr21:45340479	chr21-45340479-allele434976-141	INS	140	NA	0.0,0.0,0.000992063492063492,0.0,0.022494887525562373	0.00373893	NA	NA	NA	NA	NA	NA	NA	NA	NA	No	NA	HGSVC	No	NA	NA	NA	NA	NA	NA
chr21:45340484	chr21-45340484-allele434996-873	INS	872	NA	0.0,0.0,0.0,0.002982107355864811,0.0	3.94758e-05	NA	NA	NA	NA	NA	NA	NA	NA	NA	No	NA	HPRC,HGSVC,1KG-ONT	No	NA	NA	NA	NA	NA	NA
chr21:45340484	chr21-45340484-allele435009-317	INS	316	NA	0.0007564296520423601,0.0,0.0,0.0,0.0	0.000918741	NA	NA	NA	NA	NA	NA	NA	NA	NA	No	NA	HPRC	No	NA	NA	NA	NA	NA	NA
chr21:45340484	chr21-45340484-allele434994-869	INS	868	NA	0.0,0.007204610951008645,0.0,0.0,0.0	0.000408842	NA	NA	NA	NA	NA	NA	NA	NA	NA	No	NA	HPRC,HGSVC,1KG-ONT	No	NA	NA	NA	NA	NA	NA
chr21:45340484	chr21-45340484-allele434985-965	INS	964	NA	0.0045385779122541605,0.0,0.01984126984126984,0.005964214711729622,0.005112474437627812	0.000511673	NA	NA	NA	NA	NA	NA	NA	NA	NA	No	NA	HPRC,HGSVC,1KG-ONT	No	NA	NA	NA	NA	NA	NA
chr21:45340484	chr21-45340484-allele434987-865	INS	864	NA	0.0022692889561270802,0.01729106628242075,0.002976190476190476,0.018886679920477135,0.0	0.00278336	NA	NA	NA	NA	NA	NA	NA	NA	NA	No	NA	HPRC,HGSVC,1KG-ONT	No	NA	NA	NA	NA	NA	NA
chr21:45340484	chr21-45340484-allele434997-861	INS	860	NA	0.0045385779122541605,0.0,0.0,0.0,0.0	0.00805514	NA	NA	NA	NA	NA	NA	NA	NA	NA	No	NA	HPRC,HGSVC,1KG-ONT	No	NA	NA	NA	NA	NA	NA
chr21:45340484	chr21-45340484-allele434982-793	INS	792	NA	0.0037821482602118004,0.0,0.0,0.0,0.0	0.00663171	NA	NA	NA	NA	NA	NA	NA	NA	NA	No	NA	HPRC,HGSVC,1KG-ONT	No	NA	NA	NA	NA	NA	NA
chr21:45340484	chr21-45340484-allele434990-609	INS	608	NA	0.007564296520423601,0.0,0.008928571428571428,0.0,0.0	0.00295463	NA	NA	NA	NA	NA	NA	NA	NA	NA	No	NA	HPRC,HGSVC,1KG-ONT	No	NA	NA	NA	NA	NA	NA
chr21:45340484	chr21-45340484-allele434981-573	INS	572	NA	0.08396369137670197,0.012968299711815562,0.007936507936507936,0.006958250497017893,0.003067484662576687	0.102266	NA	NA	NA	NA	NA	NA	NA	NA	NA	No	NA	HPRC,HGSVC	No	NA	NA	NA	NA	NA	NA
chr21:45340484	chr21-45340484-allele435003-865	INS	864	NA	0.0030257186081694403,0.0,0.0,0.0,0.0010224948875255625	0.00328379	NA	NA	NA	NA	NA	NA	NA	NA	NA	No	NA	HPRC,HGSVC,1KG-ONT	No	NA	NA	NA	NA	NA	NA
chr21:45340484	chr21-45340484-allele434989-861	INS	860	NA	0.0030257186081694403,0.0,0.0,0.0,0.0	0.00520636	NA	NA	NA	NA	NA	NA	NA	NA	NA	No	NA	HPRC,HGSVC,1KG-ONT	No	NA	NA	NA	NA	NA	NA
chr21:45340484	chr21-45340484-allele434984-658	INS	657	NA	0.0037821482602118004,0.0,0.003968253968253968,0.0,0.02147239263803681	0.000244906	NA	NA	NA	NA	NA	NA	NA	NA	NA	No	NA	HPRC,HGSVC,1KG-ONT	No	NA	NA	NA	NA	NA	NA
chr21:45340484	chr21-45340484-allele435000-869	INS	868	NA	0.0037821482602118004,0.0,0.0,0.0,0.0	0.00663171	NA	NA	NA	NA	NA	NA	NA	NA	NA	No	NA	HPRC,HGSVC,1KG-ONT	No	NA	NA	NA	NA	NA	NA
chr21:45340484	chr21-45340484-allele435006-877	INS	876	NA	0.0,0.004322766570605188,0.0,0.0,0.0	3.94758e-05	NA	NA	NA	NA	NA	NA	NA	NA	NA	No	NA	HPRC,HGSVC,1KG-ONT	No	NA	NA	NA	NA	NA	NA
chr21:45340484	chr21-45340484-allele434992-869	INS	868	NA	0.0,0.002881844380403458,0.0,0.002982107355864811,0.0	0.000408842	NA	NA	NA	NA	NA	NA	NA	NA	NA	No	NA	HPRC,HGSVC,1KG-ONT	No	NA	NA	NA	NA	NA	NA
chr21:45340484	chr21-45340484-allele435012-729	INS	728	NA	0.0,0.001440922190201729,0.005952380952380952,0.0,0.005112474437627812	0.00170264	NA	NA	NA	NA	NA	NA	NA	NA	NA	No	NA	HPRC,HGSVC,1KG-ONT	No	NA	NA	NA	NA	NA	NA
chr21:45340484	chr21-45340484-allele435010-865	INS	864	NA	0.00529500756429652,0.0,0.001984126984126984,0.02186878727634195,0.005112474437627812	NA	NA	NA	NA	NA	NA	NA	NA	NA	NA	No	NA	HPRC,HGSVC,1KG-ONT	No	NA	NA	NA	NA	NA	NA
chr21:45340484	chr21-45340484-allele434978-869	INS	868	NA	0.37821482602118,0.6412103746397695,0.6597222222222222,0.7077534791252486,0.6717791411042945	0.161582	NA	NA	NA	NA	NA	NA	NA	NA	NA	No	NA	HPRC,HGSVC,1KG-ONT	No	NA	NA	NA	NA	NA	NA
chr21:45340484	chr21-45340484-allele435002-865	INS	864	NA	0.0,0.0,0.001984126984126984,0.0,0.0	NA	NA	NA	NA	NA	NA	NA	NA	NA	NA	No	NA	HPRC,HGSVC,1KG-ONT	No	NA	NA	NA	NA	NA	NA
chr21:45340484	chr21-45340484-allele434988-873	INS	872	NA	0.009833585476550681,0.010086455331412104,0.034722222222222224,0.039761431411530816,0.005112474437627812	0.00432991	NA	NA	NA	NA	NA	NA	NA	NA	NA	No	NA	HPRC,HGSVC,1KG-ONT	No	NA	NA	NA	NA	NA	NA
chr21:45340484	chr21-45340484-allele434998-873	INS	872	NA	0.0,0.0,0.01488095238095238,0.0019880715705765406,0.0	0.00262774	NA	NA	NA	NA	NA	NA	NA	NA	NA	No	NA	HPRC,HGSVC,1KG-ONT	No	NA	NA	NA	NA	NA	NA
chr21:45342975	chr21-45342975-allele435081-87	INS	86	NA	0.0,0.001440922190201729,0.0,0.002982107355864811,0.0	0.000224143	NA	NA	NA	NA	NA	NA	NA	NA	NA	No	NA	HPRC,HGSVC,1KG-ONT	No	NA	NA	NA	NA	NA	NA
chr21:45342975	chr21-45342975-allele435077-173	INS	172	NA	0.0022692889561270802,0.0,0.0,0.0,0.0	0.00377908	NA	NA	NA	NA	NA	NA	NA	NA	NA	No	NA	HPRC,HGSVC	No	NA	NA	NA	NA	NA	NA
chr21:45342975	chr21-45342975-allele435068-688	INS	687	NA	0.0226928895612708,0.002881844380403458,0.0,0.0,0.02147239263803681	0.0123266	NA	NA	NA	NA	NA	NA	NA	NA	NA	No	NA	HPRC,HGSVC	No	NA	NA	NA	NA	NA	NA
chr21:45342975	chr21-45342975-allele435072-1	DEL	128	NA	0.006051437216338881,0.005763688760806916,0.001984126984126984,0.03180914512922465,0.015337423312883436	0.00233685	NA	NA	NA	NA	NA	NA	NA	NA	NA	No	NA	HGSVC,1KG-ONT	Yes	NA	NA	NA	NA	NA	NA
chr21:45342975	chr21-45342975-allele435071-1	DEL	86	NA	0.006051437216338881,0.001440922190201729,0.0,0.0,0.0	0.00875367	NA	NA	NA	NA	NA	NA	NA	NA	NA	No	NA	HGSVC	Yes	NA	NA	NA	NA	NA	NA
chr21:45342975	chr21-45342975-allele435076-130	INS	129	NA	0.00832072617246596,0.0,0.0,0.0,0.0010224948875255625	0.0127693	NA	NA	NA	NA	NA	NA	NA	NA	NA	No	NA	HPRC,HGSVC	No	NA	NA	NA	NA	NA	NA
chr21:45342975	chr21-45342975-allele435074-257	INS	256	NA	0.014372163388804841,0.0,0.0,0.0009940357852882703,0.0	0.0240751	NA	NA	NA	NA	NA	NA	NA	NA	NA	No	NA	HPRC,HGSVC,1KG-ONT	No	NA	NA	NA	NA	NA	NA
chr21:45342975	chr21-45342975-allele435082-130	INS	129	NA	0.00680786686838124,0.0,0.0,0.0,0.0	0.0123139	NA	NA	NA	NA	NA	NA	NA	NA	NA	No	NA	HPRC,HGSVC	No	NA	NA	NA	NA	NA	NA
chr21:45342975	chr21-45342975-allele435067-172	INS	171	NA	0.024962178517397883,0.005763688760806916,0.000992063492063492,0.005964214711729622,0.012269938650306749	0.0151847	NA	NA	NA	NA	NA	NA	NA	NA	NA	No	NA	HPRC,HGSVC	No	NA	NA	NA	NA	NA	NA
chr21:45342975	chr21-45342975-allele435066-130	INS	129	NA	0.08623298033282904,0.012968299711815562,0.008928571428571428,0.012922465208747515,0.014314928425357873	0.0840403	NA	NA	NA	NA	NA	NA	NA	NA	NA	No	NA	HPRC,HGSVC	No	NA	NA	NA	NA	NA	NA
chr21:45342997	chr21-45342997-allele435090-258	INS	257	NA	0.04387291981845688,0.007204610951008645,0.00496031746031746,0.016898608349900597,0.05214723926380368	0.00919694	NA	NA	NA	NA	NA	NA	NA	NA	NA	No	NA	HPRC,HGSVC,1KG-ONT	Yes	NA	NA	NA	NA	NA	NA
chr21:45343040	chr21-45343040-allele435098-172	INS	171	NA	0.009833585476550681,0.002881844380403458,0.0,0.0,0.0	0.0138258	NA	NA	NA	NA	NA	NA	NA	NA	NA	No	NA	HPRC,HGSVC	Yes	NA	NA	NA	NA	NA	NA
chr21:45343082	chr21-45343082-allele435107-88	INS	87	NA	0.0037821482602118004,0.0,0.0,0.0,0.0	0.00663171	NA	NA	NA	NA	NA	NA	NA	NA	NA	No	NA	HPRC,HGSVC,1KG-ONT	Yes	NA	NA	NA	NA	NA	NA
chr21:45343082	chr21-45343082-allele435112-173	INS	172	NA	0.0007564296520423601,0.0,0.0,0.0,0.0	0.000918741	NA	NA	NA	NA	NA	NA	NA	NA	NA	No	NA	HPRC,HGSVC	Yes	NA	NA	NA	NA	NA	NA
chr21:45343082	chr21-45343082-allele435102-174	INS	173	NA	0.019667170953101363,0.004322766570605188,0.0,0.002982107355864811,0.0	0.0247422	NA	NA	NA	NA	NA	NA	NA	NA	NA	No	NA	HPRC,HGSVC	Yes	NA	NA	NA	NA	NA	NA
chr21:45343082	chr21-45343082-allele435103-302	INS	301	NA	0.01059001512859304,0.0,0.0,0.0,0.0010224948875255625	0.0171373	NA	NA	NA	NA	NA	NA	NA	NA	NA	No	NA	HPRC,HGSVC,1KG-ONT	Yes	NA	NA	NA	NA	NA	NA
chr21:45343125	chr21-45343125-allele435120-86	INS	85	NA	0.06202723146747353,0.14265129682997119,0.05257936507936508,0.12922465208747516,0.08895705521472393	0.00829453	NA	NA	NA	NA	NA	NA	NA	NA	NA	No	NA	HPRC,HGSVC,1KG-ONT	Yes	NA	NA	NA	NA	NA	NA
chr21:45343125	chr21-45343125-allele435118-214	INS	213	NA	0.0022692889561270802,0.0,0.0,0.0,0.0	0.00377908	NA	NA	NA	NA	NA	NA	NA	NA	NA	No	NA	HPRC,HGSVC,1KG-ONT	Yes	NA	NA	NA	NA	NA	NA
chr21:45343125	chr21-45343125-allele435119-256	INS	255	NA	0.09606656580937972,0.010086455331412104,0.0,0.0009940357852882703,0.0	0.151987	NA	NA	NA	NA	NA	NA	NA	NA	NA	No	NA	HPRC,HGSVC,1KG-ONT	Yes	NA	NA	NA	NA	NA	NA
chr21:45343125	chr21-45343125-allele435121-256	INS	255	NA	0.0007564296520423601,0.0,0.0,0.0,0.0	0.000918741	NA	NA	NA	NA	NA	NA	NA	NA	NA	No	NA	HPRC,HGSVC,1KG-ONT	Yes	NA	NA	NA	NA	NA	NA
chr21:45343167	chr21-45343167-allele435126-1154	INS	1153	NA	0.0,0.002881844380403458,0.0,0.0,0.0	NA	NA	NA	NA	NA	NA	NA	NA	NA	NA	No	NA	HPRC,HGSVC	No	NA	NA	NA	NA	NA	NA
chr21:45345196	chr21-45345196-allele435162-1	DEL	115	NA	0.04236006051437216,0.005763688760806916,0.0,0.0009940357852882703,0.0	0.0665509	NA	NA	NA	NA	NA	NA	NA	NA	enhancer	No	NA	HPRC,HGSVC,1KG-ONT	No	NA	NA	NA	NA	NA	NA
chr21:45345218	chr21-45345218-allele435163-1	DEL	232	NA	0.0030257186081694403,0.0,0.0,0.0,0.0	0.00520636	NA	NA	NA	NA	NA	NA	NA	NA	enhancer	No	NA	HGSVC,1KG-ONT	No	NA	NA	NA	NA	NA	NA
chr21:45345262	chr21-45345262-allele435166-1335	INS	1334	NA	0.023449319213313162,0.010086455331412104,0.0,0.0268389662027833,0.002044989775051125	0.00654403	NA	NA	NA	NA	NA	NA	NA	NA	enhancer	No	NA	HPRC,HGSVC	No	NA	NA	NA	NA	NA	NA
chr21:45345262	chr21-45345262-allele435167-987	INS	986	NA	0.018154311649016642,0.023054755043227664,0.02976190476190476,0.04771371769383698,0.09406952965235174	0.012381	NA	NA	NA	NA	NA	NA	NA	NA	enhancer	No	NA	HPRC,HGSVC,1KG-ONT	No	NA	NA	NA	NA	NA	NA
chr21:45345346	chr21-45345346-allele435173-872	INS	871	NA	0.0,0.01440922190201729,0.000992063492063492,0.011928429423459244,0.015337423312883436	0.00649488	NA	NA	NA	NA	NA	NA	NA	NA	enhancer	No	NA	HPRC,HGSVC,1KG-ONT	No	NA	NA	NA	NA	NA	NA
chr21:45345378	chr21-45345378-allele435177-1103	INS	1102	NA	0.0045385779122541605,0.002881844380403458,0.0,0.0,0.0	0.00448129	NA	NA	NA	NA	NA	NA	NA	NA	enhancer	No	NA	HPRC,HGSVC	No	NA	NA	NA	NA	NA	NA
chr21:45345392	chr21-45345392-allele435180-291	INS	290	NA	0.0022692889561270802,0.005763688760806916,0.0,0.027833001988071572,0.0010224948875255625	0.00258677	NA	NA	NA	NA	NA	NA	NA	NA	enhancer	No	NA	HPRC,HGSVC	No	NA	NA	NA	NA	NA	NA
chr21:45345394	chr21-45345394-allele435181-925	INS	924	NA	0.0015128593040847202,0.001440922190201729,0.001984126984126984,0.0,0.0	NA	NA	NA	NA	NA	NA	NA	NA	NA	enhancer	No	NA	HPRC,HGSVC,1KG-ONT	No	NA	NA	NA	NA	NA	NA
chr21:45345465	chr21-45345465-allele435191-59	INS	58	NA	0.0045385779122541605,0.0,0.0,0.0,0.0	0.00805514	NA	NA	NA	NA	NA	NA	NA	NA	enhancer	No	NA	HPRC,HGSVC,1KG-ONT	No	NA	NA	NA	NA	NA	NA
chr21:45345465	chr21-45345465-allele435192-233	INS	232	NA	0.0007564296520423601,0.0,0.001984126984126984,0.0,0.0	NA	NA	NA	NA	NA	NA	NA	NA	NA	enhancer	No	NA	HPRC,HGSVC	No	NA	NA	NA	NA	NA	NA
chr21:45345465	chr21-45345465-allele435190-175	INS	174	NA	0.0,0.007204610951008645,0.0,0.002982107355864811,0.002044989775051125	0.00133282	NA	NA	NA	NA	NA	NA	NA	NA	enhancer	No	NA	HPRC,HGSVC	No	NA	NA	NA	NA	NA	NA
chr21:45345566	chr21-45345566-allele435202-59	INS	58	NA	0.0,0.0,0.0,0.0009940357852882703,0.0081799591002045	0.00114796	NA	NA	NA	NA	NA	NA	NA	NA	enhancer	No	NA	HPRC,HGSVC,1KG-ONT	No	NA	NA	NA	NA	NA	NA
chr21:45345566	chr21-45345566-allele435200-1	DEL	290	NA	0.0015128593040847202,0.0,0.0,0.0009940357852882703,0.003067484662576687	NA	NA	NA	NA	NA	NA	NA	NA	NA	enhancer	No	NA	1KG-ONT	No	NA	NA	NA	NA	NA	NA
chr21:45345566	chr21-45345566-allele435199-1	DEL	116	NA	0.023449319213313162,0.001440922190201729,0.000992063492063492,0.0,0.0	0.0386416	NA	NA	NA	NA	NA	NA	NA	NA	enhancer	No	NA	HPRC,HGSVC,1KG-ONT	No	NA	NA	NA	NA	NA	NA
chr21:45345610	chr21-45345610-allele435206-1	DEL	58	NA	0.0,0.004322766570605188,0.0,0.004970178926441352,0.0	0.000963133	NA	NA	NA	NA	NA	NA	NA	NA	enhancer	No	NA	HPRC,HGSVC,1KG-ONT	No	NA	NA	NA	NA	NA	NA
chr21:45345610	chr21-45345610-allele435207-1	DEL	174	NA	0.0022692889561270802,0.0,0.0,0.0,0.0	0.00377908	NA	NA	NA	NA	NA	NA	NA	NA	enhancer	No	NA	HGSVC,1KG-ONT	No	NA	NA	NA	NA	NA	NA
chr21:45345660	chr21-45345660-allele435214-585	INS	584	NA	0.0022692889561270802,0.0,0.0,0.0,0.0	0.00377908	NA	NA	NA	NA	NA	NA	NA	NA	enhancer	No	NA	HPRC,HGSVC,1KG-ONT	No	NA	NA	NA	NA	NA	NA
chr21:45345665	chr21-45345665-allele435216-58	INS	57	NA	0.0007564296520423601,0.005763688760806916,0.0,0.02584493041749503,0.002044989775051125	0.00424505	NA	NA	NA	NA	NA	NA	NA	NA	enhancer	No	NA	HPRC,HGSVC,1KG-ONT	No	NA	NA	NA	NA	NA	NA
chr21:45345667	chr21-45345667-allele435218-117	INS	116	NA	0.0,0.0,0.0,0.0,0.003067484662576687	3.94758e-05	NA	NA	NA	NA	NA	NA	NA	NA	enhancer	No	NA	HPRC,HGSVC	No	NA	NA	NA	NA	NA	NA
chr21:45345668	chr21-45345668-allele435219-1	DEL	58	NA	0.23524962178517397,0.15561959654178675,0.08333333333333333,0.13717693836978131,0.10429447852760736	0.0528541	NA	NA	NA	NA	NA	NA	NA	NA	enhancer	No	NA	HPRC,HGSVC,1KG-ONT	No	NA	NA	NA	NA	NA	NA
chr21:45345781	chr21-45345781-allele435232-696	INS	695	NA	0.0022692889561270802,0.001440922190201729,0.0,0.0,0.0	0.0019853	NA	NA	NA	NA	NA	NA	NA	NA	enhancer	No	NA	HPRC,HGSVC,1KG-ONT	No	NA	NA	NA	NA	NA	NA
chr21:45345781	chr21-45345781-allele435233-638	INS	637	NA	0.0,0.002881844380403458,0.0,0.002982107355864811,0.0010224948875255625	0.000593574	NA	NA	NA	NA	NA	NA	NA	NA	enhancer	No	NA	HPRC,HGSVC,1KG-ONT	No	NA	NA	NA	NA	NA	NA
chr21:45345784	chr21-45345784-allele435235-233	INS	232	NA	0.018910741301059002,0.004322766570605188,0.0,0.0,0.0	0.0284435	NA	NA	NA	NA	NA	NA	NA	NA	enhancer	No	NA	HPRC,HGSVC	No	NA	NA	NA	NA	NA	NA
chr21:45345784	chr21-45345784-allele435239-465	INS	464	NA	0.0007564296520423601,0.0,0.0,0.0,0.0	0.000918741	NA	NA	NA	NA	NA	NA	NA	NA	enhancer	No	NA	HPRC,HGSVC	No	NA	NA	NA	NA	NA	NA
chr21:45345871	chr21-45345871-allele435250-639	INS	638	NA	0.0,0.0,0.0,0.0,0.003067484662576687	3.94758e-05	NA	NA	NA	NA	NA	NA	NA	NA	enhancer	No	NA	HPRC,HGSVC,1KG-ONT	No	NA	NA	NA	NA	NA	NA
chr21:45345900	chr21-45345900-allele435254-465	INS	464	NA	0.01739788199697428,0.001440922190201729,0.0,0.0,0.0	0.0296959	NA	NA	NA	NA	NA	NA	NA	NA	enhancer	No	NA	HPRC,HGSVC	No	NA	NA	NA	NA	NA	NA
chr21:45345900	chr21-45345900-allele435253-697	INS	696	NA	0.0022692889561270802,0.0,0.0,0.0,0.0	0.00377908	NA	NA	NA	NA	NA	NA	NA	NA	enhancer	No	NA	HPRC,HGSVC,1KG-ONT	No	NA	NA	NA	NA	NA	NA
chr21:45345914	chr21-45345914-allele435257-1	DEL	58	NA	0.037821482602118005,0.004322766570605188,0.0,0.0009940357852882703,0.0	0.0604466	NA	NA	NA	NA	NA	NA	NA	NA	enhancer	No	NA	HPRC,HGSVC,1KG-ONT	No	NA	NA	NA	NA	NA	NA
chr21:45345972	chr21-45345972-allele435263-175	INS	174	NA	0.0007564296520423601,0.0,0.0,0.0,0.02147239263803681	0.00227622	NA	NA	NA	NA	NA	NA	NA	NA	enhancer	No	NA	HPRC,HGSVC	No	NA	NA	NA	NA	NA	NA
chr21:45345972	chr21-45345972-allele435264-407	INS	406	NA	0.09152798789712557,0.020172910662824207,0.000992063492063492,0.0019880715705765406,0.0	0.129315	NA	NA	NA	NA	NA	NA	NA	NA	enhancer	No	NA	HPRC,HGSVC	No	NA	NA	NA	NA	NA	NA
chr21:45345998	chr21-45345998-allele435268-942	INS	941	NA	0.0,0.0,0.0,0.0,0.0010224948875255625	NA	NA	NA	NA	NA	NA	NA	NA	NA	enhancer	No	NA	HPRC,HGSVC,1KG-ONT	No	NA	NA	NA	NA	NA	NA
chr21:45346002	chr21-45346002-allele435271-1	DEL	54	NA	0.0022692889561270802,0.0,0.0,0.0,0.0	0.00377908	NA	NA	NA	NA	NA	NA	NA	NA	enhancer	No	NA	HPRC,HGSVC,1KG-ONT	No	NA	NA	NA	NA	NA	NA
chr21:45346056	chr21-45346056-allele435280-755	INS	754	NA	0.0045385779122541605,0.0,0.0,0.0,0.0	0.00805514	NA	NA	NA	NA	NA	NA	NA	NA	enhancer	No	NA	HPRC,HGSVC,1KG-ONT	No	NA	NA	NA	NA	NA	NA
chr21:45346056	chr21-45346056-allele435279-813	INS	812	NA	0.0,0.0,0.0,0.0019880715705765406,0.0	NA	NA	NA	NA	NA	NA	NA	NA	NA	enhancer	No	NA	HPRC,HGSVC,1KG-ONT	No	NA	NA	NA	NA	NA	NA
chr21:45356176	chr21-45356176-allele435400-1	DEL	3599	NA	0.01664145234493192,0.001440922190201729,0.0,0.0,0.0	0.0283054	NA	NA	NA	NA	NA	NA	NA	NA	CTCF_binding_site,enhancer	No	NA	HPRC,HGSVC,1KG-ONT	Yes	NA	NA	NA	NA	NA	NA
chr21:45365241	chr21-45365241-allele435524-1	DEL	64	0.988447	0.0907715582450832,0.41930835734870314,0.48908730158730157,0.23956262425447317,0.15439672801635992	0.124933	NA	NA	NA	NA	NA	NA	NA	NA	NA	No	NA	HPRC,HGSVC,1KG-ONT	No	NA	Height(LINC00316 - MTCO1P3, rs4819077, 1E-10, 0.9766626388499502),Cortical surface area(LINC00316 - MTCO1P3, rs2838900, 1E-17, 0.5376991532242703)	Adhesive capsulitis of shoulder(3.26%, 0.90%, 3.7, [1.18;11.6], 0.027593),Benign neoplasm of colon(4.35%, 9.94%, 0.41, [0.19;0.87], 0.017501),Benign neoplasm of right breast(2.72%, 0.75%, 3.68, [1.05;12.86], 0.044368),Benign neoplasm of soft tissue(5.98%, 2.56%, 2.42, [1.11;5.26], 0.033031),Benign paroxysmal positional vertigo(6.52%, 2.41%, 2.83, [1.31;6.09], 0.009611),Cervical spondylosis without myelopathy(10.33%, 6.02%, 1.8, [1.01;3.18], 0.049417),Chronic disease of tonsils AND/OR adenoids(2.72%, 0.75%, 3.68, [1.05;12.86], 0.044368),Enthesopathy of hip region(5.43%, 2.11%, 2.67, [1.17;6.11], 0.02303),Ganglion cyst(3.80%, 1.05%, 3.71, [1.29;10.72], 0.017305),Herpes simplex without complication(5.43%, 1.51%, 3.76, [1.54;9.17], 0.004388),Hypertensive heart and renal disease with (congestive) heart failure(3.26%, 1.05%, 3.16, [1.05;9.53], 0.04219),Infection caused by Escherichia coli(3.26%, 1.05%, 3.16, [1.05;9.53], 0.04219),Inflammatory polyarthropathy(2.72%, 0.75%, 3.68, [1.05;12.86], 0.044368),Large liver(6.52%, 2.56%, 2.66, [1.24;5.67], 0.018829),Missed miscarriage(3.26%, 1.05%, 3.16, [1.05;9.53], 0.04219),Mitral valve disorder(5.43%, 2.41%, 2.33, [1.04;5.22], 0.04999),Morbid obesity(28.80%, 21.23%, 1.5, [1.04;2.17], 0.037002),Pleural effusion(7.07%, 3.01%, 2.45, [1.19;5.02], 0.017187),Polyneuropathy due to type 2 diabetes mellitus(5.98%, 2.71%, 2.28, [1.06;4.92], 0.038992),Premature beats(3.26%, 0.75%, 4.44, [1.34;14.73], 0.016775),Retention of urine(5.43%, 2.26%, 2.49, [1.1;5.63], 0.044152),Subserous leiomyoma of uterus(7.46%, 3.33%, 2.34, [1.04;5.28], 0.049619)	NA	NA	NA
chr21:45375594	chr21-45375594-allele435663-1	DEL	78	NA	0.01588502269288956,0.001440922190201729,0.0,0.0,0.0	0.0269135	NA	NA	NA	NA	NA	NA	NA	NA	NA	No	NA	HPRC,HGSVC,1KG-ONT	Yes	NA	NA	NA	NA	NA	NA
chr21:45375969	chr21-45375969-allele435668-1	DEL	108	NA	0.00529500756429652,0.0,0.0,0.0009940357852882703,0.0	0.00736694	NA	NA	NA	NA	NA	NA	NA	NA	NA	No	NA	HPRC,HGSVC,1KG-ONT	No	NA	NA	NA	NA	NA	NA
chr21:45376018	chr21-45376018-allele435669-1	DEL	86	0.997333	0.24659606656580937,0.5619596541786743,0.5,0.5079522862823062,0.25153374233128833	0.0801393	NA	NA	NA	NA	NA	NA	NA	NA	NA	No	NA	HPRC,HGSVC,1KG-ONT	No	NA	Vertex-wise cortical surface area(LINC00316 - MTCO1P3, rs4819075, 4E-18, 0.7861250866922584),Height(LINC00316 - MTCO1P3, rs4819077, 1E-10, 0.5528740702340026),Cortical surface area(LINC00316 - MTCO1P3, rs2838900, 1E-17, 0.9863860720188964)	Adhesive capsulitis of shoulder(2.42%, 0.46%, 5.35, [1.16;24.55], 0.019025),Benign essential hypertension(17.63%, 12.21%, 1.54, [1.05;2.26], 0.033315),Cellulitis and abscess of trunk(2.17%, 0.23%, 9.62, [1.21;76.29], 0.00969),Cortical senile cataract(0.48%, 2.30%, 0.21, [0.05;0.95], 0.037872),Degeneration of cervical intervertebral disc(7.00%, 2.76%, 2.65, [1.33;5.26], 0.005844),Eustachian tube disorder(3.62%, 1.38%, 2.68, [1.03;6.98], 0.045593),Gallbladder calculus with acute cholecystitis and no obstruction(0.48%, 2.53%, 0.19, [0.04;0.85], 0.021939),Hirsutism(3.62%, 1.38%, 2.68, [1.03;6.98], 0.045593),Human immunodeficiency virus infection(3.62%, 1.38%, 2.68, [1.03;6.98], 0.045593),Hyperglycemia(8.94%, 4.61%, 2.03, [1.16;3.56], 0.01333),Hypomagnesemia(4.59%, 1.61%, 2.93, [1.22;7.06], 0.015566),Irritable bowel syndrome(2.90%, 5.99%, 0.47, [0.23;0.94], 0.031484),Large liver(5.07%, 1.84%, 2.85, [1.25;6.5], 0.012875),Metabolic syndrome X(4.11%, 1.15%, 3.67, [1.34;10.05], 0.008425),Peripheral vascular disease(5.07%, 2.07%, 2.52, [1.14;5.58], 0.024346),Pleural effusion(5.80%, 2.07%, 2.91, [1.33;6.33], 0.006889),Premature beats(2.17%, 0.46%, 4.8, [1.03;22.35], 0.033595),Primary malignant neoplasm(2.17%, 0.46%, 4.8, [1.03;22.35], 0.033595)	NA	NA	NA
chr21:45379039	chr21-45379039-allele435704-1	DEL	124	NA	0.0007564296520423601,0.001440922190201729,0.0,0.0,0.0	NA	NA	NA	NA	NA	NA	NA	NA	NA	NA	No	NA	No	No	NA	NA	NA	NA	NA	NA
chr21:45379039	chr21-45379039-allele435703-1	DEL	62	NA	0.6800302571860817,0.6412103746397695,0.7410714285714286,0.7276341948310139,0.7208588957055214	0.0021634	NA	NA	NA	NA	NA	NA	NA	NA	NA	No	NA	HPRC,HGSVC,1KG-ONT	No	NA	NA	NA	NA	NA	NA
chr21:45379073	chr21-45379073-allele435706-1	DEL	62	NA	0.018154311649016642,0.002881844380403458,0.0,0.009940357852882704,0.0	0.0149068	NA	NA	NA	NA	NA	NA	NA	NA	NA	No	NA	HPRC,HGSVC,1KG-ONT	No	NA	NA	NA	NA	NA	NA
chr21:45379107	chr21-45379107-allele435707-1	DEL	61	NA	0.01739788199697428,0.012968299711815562,0.034722222222222224,0.018886679920477135,0.028629856850715747	0.000664616	NA	NA	NA	NA	NA	NA	NA	NA	NA	No	NA	HPRC,HGSVC,1KG-ONT	No	NA	NA	NA	NA	NA	NA
chr21:45380221	chr21-45380221-allele435723-1	DEL	178	NA	0.10665658093797277,0.025936599423631124,0.006944444444444444,0.032803180914512925,0.0869120654396728	0.0414272	NA	NA	NA	NA	NA	NA	NA	NA	NA	No	NA	HPRC,HGSVC,1KG-ONT	No	NA	NA	NA	NA	NA	NA
chr21:45380221	chr21-45380221-allele435725-1	DEL	250	NA	0.0264750378214826,0.001440922190201729,0.0,0.0,0.0	0.0462307	NA	NA	NA	NA	NA	NA	NA	NA	NA	No	NA	HPRC,HGSVC,1KG-ONT	No	NA	NA	NA	NA	NA	NA
chr21:45380221	chr21-45380221-allele435724-1	DEL	214	NA	0.009077155824508321,0.0,0.0,0.0,0.0	0.0165556	NA	NA	NA	NA	NA	NA	NA	NA	NA	No	NA	HPRC,HGSVC,1KG-ONT	No	NA	NA	NA	NA	NA	NA
chr21:45380252	chr21-45380252-allele435728-1	DEL	142	NA	0.5279878971255674,0.5057636887608069,0.4791666666666667,0.5029821073558648,0.25153374233128833	0.0184981	NA	NA	NA	NA	NA	NA	NA	NA	NA	No	NA	HPRC,HGSVC,1KG-ONT	No	NA	NA	NA	NA	NA	NA
chr21:45380315	chr21-45380315-allele435731-597	INS	596	NA	0.0007564296520423601,0.0,0.0,0.0,0.0	0.000918741	NA	NA	NA	NA	NA	NA	NA	NA	NA	No	NA	HPRC	No	NA	NA	NA	NA	NA	NA
chr21:45380324	chr21-45380324-allele435732-1	DEL	70	NA	0.0007564296520423601,0.018731988472622477,0.0,0.030815109343936383,0.003067484662576687	0.00701818	NA	NA	NA	NA	NA	NA	NA	NA	NA	No	NA	HPRC,HGSVC	No	NA	NA	NA	NA	NA	NA
chr21:45380397	chr21-45380397-allele435738-1	DEL	140	NA	0.16111951588502268,0.21613832853025935,0.3392857142857143,0.2624254473161034,0.4601226993865031	0.0646942	NA	NA	NA	NA	NA	NA	NA	NA	NA	No	NA	HPRC,HGSVC,1KG-ONT	No	NA	NA	NA	NA	NA	NA
chr21:45386084	chr21-45386084-allele435817-1	DEL	73	NA	0.014372163388804841,0.0,0.0,0.0,0.0	0.0263867	NA	NA	NA	NA	NA	NA	NA	NA	NA	No	NA	HPRC	No	NA	NA	NA	NA	NA	NA
chr21:45388904	chr21-45388904-allele435847-76	INS	75	0.809742	0.15582450832072617,0.4164265129682997,0.48313492063492064,0.294234592445328,0.18813905930470348	0.0782547	NA	NA	NA	NA	NA	NA	NA	NA	NA	No	NA	HPRC,HGSVC	No	NA	Height(LINC00316 - MTCO1P3, rs4819077, 1E-10, 0.5677802986402167)	Acute on chronic systolic heart failure(2.74%, 0.72%, 3.89, [1.16;13.02], 0.028295),Arthralgia of temporomandibular joint(0.68%, 3.42%, 0.2, [0.05;0.84], 0.017715),Atherosclerosis of coronary artery without angina pectoris(9.93%, 5.76%, 1.81, [1.07;3.05], 0.03502),Benign neoplasm of soft tissue(5.14%, 2.34%, 2.26, [1.06;4.82], 0.041508),COVID-19(10.62%, 5.76%, 1.95, [1.16;3.26], 0.012875),Dysmenorrhea(7.88%, 4.32%, 1.9, [1.05;3.42], 0.039364),Ganglion cyst(3.77%, 0.54%, 7.22, [2.0;26.07], 0.000862),Hypertensive heart and renal disease with (congestive) heart failure(3.42%, 0.54%, 6.54, [1.79;23.94], 0.00203),Hypoglycemia(4.79%, 1.08%, 4.62, [1.76;12.14], 0.001307),Idiopathic osteoarthritis(4.45%, 1.62%, 2.83, [1.2;6.71], 0.020947),Intestinal infectious disease(1.03%, 3.78%, 0.26, [0.08;0.89], 0.027132),Peripheral venous insufficiency(2.05%, 5.22%, 0.38, [0.16;0.93], 0.029037),Pityriasis versicolor(3.42%, 1.26%, 2.78, [1.05;7.38], 0.039987),Polyneuropathy due to type 2 diabetes mellitus(5.48%, 2.34%, 2.42, [1.15;5.11], 0.026763),Residual hemorrhoidal skin tags(2.05%, 5.76%, 0.34, [0.14;0.83], 0.013713),Root caries(2.40%, 0.54%, 4.53, [1.16;17.64], 0.037309),Spinal stenosis of lumbar region(9.93%, 4.50%, 2.34, [1.35;4.08], 0.002886),Spinal stenosis of lumbosacral region(2.74%, 0.54%, 5.19, [1.37;19.72], 0.010533),Spondylosis without myelopathy(5.14%, 1.80%, 2.96, [1.31;6.67], 0.009344),Supraventricular tachycardia(4.11%, 1.44%, 2.94, [1.19;7.27], 0.028954),Thrombocytopenic disorder(4.45%, 1.98%, 2.31, [1.02;5.22], 0.049177),Type 2 diabetes mellitus without complication(27.74%, 21.40%, 1.41, [1.02;1.95], 0.041323),Ureteric stone(3.08%, 0.72%, 4.39, [1.34;14.38], 0.014586),Viral hepatitis C(2.40%, 0.54%, 4.53, [1.16;17.64], 0.037309),Endometriosis (clinical)(0.47%, 3.01%, 0.15, [0.02;1.17], 0.040083)	NA	NA	NA
chr21:45388904	chr21-45388904-allele435857-226	INS	225	NA	0.0045385779122541605,0.0,0.0,0.0,0.0	0.00805514	NA	NA	NA	NA	NA	NA	NA	NA	NA	No	NA	HPRC,HGSVC,1KG-ONT	No	NA	NA	NA	NA	NA	NA
chr21:45388904	chr21-45388904-allele435848-151	INS	150	0.787419	0.2042360060514372,0.1729106628242075,0.005952380952380952,0.30218687872763417,0.18813905930470348	0.00432271	NA	NA	NA	NA	NA	NA	NA	NA	NA	No	NA	HPRC,HGSVC,1KG-ONT	No	NA	Waist-hip index(MTCO1P3 - BNAT1, rs4818775, 3E-8, 0.5875376937195883),Waist-to-hip ratio adjusted for BMI(MTCO1P3 - BNAT1, rs4818775, 5E-8, 0.5875376937195883)	Adjustment disorder with depressed mood(2.04%, 4.95%, 0.4, [0.17;0.94], 0.041714),Adjustment disorder with mixed anxiety and depressed mood(2.33%, 5.54%, 0.41, [0.18;0.9], 0.023968),Benign neoplasm of skin of lower limb(0.29%, 1.98%, 0.15, [0.02;1.14], 0.033727),COVID-19(4.66%, 9.31%, 0.48, [0.27;0.86], 0.011236),Dental caries(2.62%, 5.94%, 0.43, [0.2;0.91], 0.028891),Displacement of cervical intervertebral disc(4.08%, 1.39%, 3.03, [1.21;7.58], 0.02198),Epidermoid cyst(0.87%, 3.37%, 0.25, [0.07;0.87], 0.02027),Hemorrhoids(16.91%, 11.68%, 1.54, [1.04;2.28], 0.033256),Hidradenitis suppurativa(2.62%, 0.59%, 4.51, [1.21;16.78], 0.017828),Hypertensive heart and renal disease with (congestive) heart failure(0.29%, 2.38%, 0.12, [0.02;0.93], 0.019295),Incipient senile cataract(2.62%, 0.59%, 4.51, [1.21;16.78], 0.017828),Inguinal hernia(3.79%, 1.19%, 3.28, [1.23;8.71], 0.016566),Internal hemorrhoids(4.66%, 1.58%, 3.04, [1.29;7.18], 0.010498),Metabolic syndrome X(4.08%, 1.58%, 2.64, [1.1;6.37], 0.028581),Ocular hypertension(2.04%, 5.94%, 0.33, [0.14;0.76], 0.00587),Primary malignant neoplasm(2.62%, 0.40%, 6.78, [1.46;31.56], 0.009372),Rheumatoid arthritis(1.46%, 3.96%, 0.36, [0.13;0.97], 0.03847),Visual disturbance(6.41%, 10.89%, 0.56, [0.34;0.94], 0.028263)	NA	NA	NA
chr21:45388904	chr21-45388904-allele435850-226	INS	225	NA	0.00832072617246596,0.001440922190201729,0.0,0.0,0.0	0.0129393	NA	NA	NA	NA	NA	NA	NA	NA	NA	No	NA	HPRC,HGSVC,1KG-ONT	No	NA	NA	NA	NA	NA	NA
chr21:45388904	chr21-45388904-allele435855-301	INS	300	NA	0.02723146747352496,0.001440922190201729,0.0,0.0,0.0	0.0476277	NA	NA	NA	NA	NA	NA	NA	NA	NA	No	NA	HPRC,HGSVC,1KG-ONT	No	NA	NA	NA	NA	NA	NA
chr21:45388904	chr21-45388904-allele435851-226	INS	225	NA	0.058245083207261725,0.007204610951008645,0.0,0.004970178926441352,0.0	0.0851517	NA	NA	NA	NA	NA	NA	NA	NA	NA	No	NA	HPRC,HGSVC,1KG-ONT	No	NA	NA	NA	NA	NA	NA
chr21:45388904	chr21-45388904-allele435852-151	INS	150	NA	0.07715582450832073,0.12103746397694524,0.3492063492063492,0.19582504970178927,0.3783231083844581	0.103022	NA	NA	NA	NA	NA	NA	NA	NA	NA	No	NA	HPRC,HGSVC,1KG-ONT	No	NA	NA	NA	NA	NA	NA
chr21:45388904	chr21-45388904-allele435859-376	INS	375	NA	0.0007564296520423601,0.0,0.0,0.0,0.0	0.000918741	NA	NA	NA	NA	NA	NA	NA	NA	NA	No	NA	HPRC,HGSVC,1KG-ONT	No	NA	NA	NA	NA	NA	NA
chr21:45388904	chr21-45388904-allele435854-1	DEL	75	NA	0.0022692889561270802,0.0,0.0,0.0009940357852882703,0.014314928425357873	NA	NA	NA	NA	NA	NA	NA	NA	NA	NA	No	NA	HPRC	No	NA	NA	NA	NA	NA	NA
chr21:45388904	chr21-45388904-allele435849-301	INS	300	NA	0.06656580937972768,0.01440922190201729,0.000992063492063492,0.0019880715705765406,0.0010224948875255625	0.0926415	NA	NA	NA	NA	NA	NA	NA	NA	NA	No	NA	HPRC,HGSVC,1KG-ONT	No	NA	NA	NA	NA	NA	NA
chr21:45388904	chr21-45388904-allele435856-151	INS	150	NA	0.01361573373676248,0.002881844380403458,0.001984126984126984,0.0019880715705765406,0.00408997955010225	0.0101181	NA	NA	NA	NA	NA	NA	NA	NA	NA	No	NA	HPRC,HGSVC,1KG-ONT	No	NA	NA	NA	NA	NA	NA
chr21:45388933	chr21-45388933-allele435862-159	INS	158	NA	0.0,0.001440922190201729,0.0,0.0,0.0	NA	NA	NA	NA	NA	NA	NA	NA	NA	NA	No	NA	HPRC,HGSVC,1KG-ONT	No	NA	NA	NA	NA	NA	NA
chr21:45389081	chr21-45389081-allele435868-77	INS	76	NA	0.00832072617246596,0.005763688760806916,0.011904761904761904,0.0,0.003067484662576687	0.00033075	NA	NA	NA	NA	NA	NA	NA	NA	NA	No	NA	HPRC,HGSVC	No	NA	NA	NA	NA	NA	NA
chr21:45393732	chr21-45393732-allele435930-1	DEL	72	NA	0.0022692889561270802,0.0,0.0,0.0,0.0010224948875255625	0.0019853	NA	NA	NA	NA	NA	NA	NA	NA	NA	No	NA	HPRC,HGSVC	No	NA	NA	NA	NA	NA	NA
chr21:45393732	chr21-45393732-allele435931-1	DEL	108	NA	0.25416036308623297,0.46253602305475505,0.49603174603174605,0.28926441351888665,0.19325153374233128	0.0213552	NA	NA	NA	NA	NA	NA	NA	NA	NA	No	NA	HPRC,HGSVC,1KG-ONT	No	NA	NA	NA	NA	NA	NA
chr21:45393799	chr21-45393799-allele435934-1	DEL	144	NA	0.04462934947049924,0.008645533141210375,0.0,0.0,0.0	0.0686545	NA	NA	NA	NA	NA	NA	NA	NA	NA	No	NA	HPRC,HGSVC,1KG-ONT	No	NA	NA	NA	NA	NA	NA
chr21:45393815	chr21-45393815-allele435937-145	INS	144	NA	0.0045385779122541605,0.0,0.0,0.0,0.0	0.00805514	NA	NA	NA	NA	NA	NA	NA	NA	NA	No	NA	No	No	NA	NA	NA	NA	NA	NA
chr21:45393923	chr21-45393923-allele435952-73	INS	72	NA	0.1649016641452345,0.01729106628242075,0.0,0.0019880715705765406,0.0	0.248649	NA	NA	NA	NA	NA	NA	NA	NA	NA	No	NA	HPRC,HGSVC,1KG-ONT	No	NA	NA	NA	NA	NA	NA
chr21:45393943	chr21-45393943-allele435959-73	INS	72	NA	0.0045385779122541605,0.001440922190201729,0.0,0.0,0.0	0.00598883	NA	NA	NA	NA	NA	NA	NA	NA	NA	No	NA	HPRC,HGSVC,1KG-ONT	No	NA	NA	NA	NA	NA	NA
chr21:45393959	chr21-45393959-allele435963-73	INS	72	NA	0.0453857791225416,0.004322766570605188,0.0,0.0009940357852882703,0.0010224948875255625	0.0718225	NA	NA	NA	NA	NA	NA	NA	NA	NA	No	NA	HPRC,HGSVC,1KG-ONT	No	NA	NA	NA	NA	NA	NA
chr21:45405063	chr21-45405063-allele436067-1	DEL	50	NA	0.0,0.0,0.0,0.0009940357852882703,0.0	NA	NA	NA	NA	NA	NA	NA	NA	NA	promoter	No	NA	HPRC	No	NA	NA	NA	NA	NA	NA
chr21:45405285	chr21-45405285-allele436075-55	INS	54	NA	0.0007564296520423601,0.0,0.0,0.0,0.0	0.000918741	COL18A1(8.591500000000001e-33, 1.001)	COL18A1(8.591500000000001e-33, 1.001)	NA	NA	NA	NA	NA	NA	NA	No	NA	HPRC,HGSVC,1KG-ONT	Yes	NA	NA	NA	NA	NA	NA
chr21:45405287	chr21-45405287-allele436082-57	INS	56	NA	0.0680786686838124,0.01585014409221902,0.0,0.0,0.0	0.100138	COL18A1(8.591500000000001e-33, 1.001)	COL18A1(8.591500000000001e-33, 1.001)	NA	NA	NA	NA	NA	NA	NA	No	NA	HPRC,HGSVC,1KG-ONT	Yes	NA	NA	NA	NA	NA	NA
chr21:45405287	chr21-45405287-allele436081-66	INS	65	NA	0.018910741301059002,0.001440922190201729,0.0,0.0009940357852882703,0.0	0.0303794	COL18A1(8.591500000000001e-33, 1.001)	COL18A1(8.591500000000001e-33, 1.001)	NA	NA	NA	NA	NA	NA	NA	No	NA	HPRC,HGSVC,1KG-ONT	Yes	NA	NA	NA	NA	NA	NA
chr21:45405287	chr21-45405287-allele436083-58	INS	57	NA	0.30181543116490167,0.2478386167146974,0.12996031746031747,0.17693836978131214,0.17075664621676892	0.0460726	COL18A1(8.591500000000001e-33, 1.001)	COL18A1(8.591500000000001e-33, 1.001)	NA	NA	NA	NA	NA	NA	NA	No	NA	HPRC,HGSVC,1KG-ONT	Yes	NA	NA	NA	NA	NA	NA
chr21:45405287	chr21-45405287-allele436097-68	INS	67	NA	0.0,0.0,0.001984126984126984,0.0,0.0	NA	COL18A1(8.591500000000001e-33, 1.001)	COL18A1(8.591500000000001e-33, 1.001)	NA	NA	NA	NA	NA	NA	NA	No	NA	HPRC,HGSVC,1KG-ONT	Yes	NA	NA	NA	NA	NA	NA
chr21:45405287	chr21-45405287-allele436089-63	INS	62	NA	0.0007564296520423601,0.0,0.0,0.0,0.0	0.000918741	COL18A1(8.591500000000001e-33, 1.001)	COL18A1(8.591500000000001e-33, 1.001)	NA	NA	NA	NA	NA	NA	NA	No	NA	HPRC,HGSVC,1KG-ONT	Yes	NA	NA	NA	NA	NA	NA
chr21:45405287	chr21-45405287-allele436084-69	INS	68	NA	0.037821482602118005,0.005763688760806916,0.0,0.0009940357852882703,0.0	0.058505	COL18A1(8.591500000000001e-33, 1.001)	COL18A1(8.591500000000001e-33, 1.001)	NA	NA	NA	NA	NA	NA	NA	No	NA	HPRC,HGSVC,1KG-ONT	Yes	NA	NA	NA	NA	NA	NA
chr21:45405287	chr21-45405287-allele436086-96	INS	95	NA	0.0,0.0,0.0,0.006958250497017893,0.0081799591002045	0.0022576	COL18A1(8.591500000000001e-33, 1.001)	COL18A1(8.591500000000001e-33, 1.001)	NA	NA	NA	NA	NA	NA	NA	No	NA	HPRC,HGSVC	No	NA	NA	NA	NA	NA	NA
chr21:45405287	chr21-45405287-allele436094-59	INS	58	NA	0.0007564296520423601,0.0,0.0,0.0,0.0010224948875255625	NA	COL18A1(8.591500000000001e-33, 1.001)	COL18A1(8.591500000000001e-33, 1.001)	NA	NA	NA	NA	NA	NA	NA	No	NA	HPRC,HGSVC,1KG-ONT	Yes	NA	NA	NA	NA	NA	NA
chr21:45405291	chr21-45405291-allele436101-62	INS	61	NA	0.386535552193646,0.28530259365994237,0.23412698412698413,0.37375745526838966,0.42433537832310836	0.00568108	COL18A1(8.591500000000001e-33, 1.001)	COL18A1(8.591500000000001e-33, 1.001)	NA	NA	NA	NA	NA	NA	NA	No	NA	HPRC,HGSVC,1KG-ONT	Yes	NA	NA	NA	NA	NA	NA
chr21:45405298	chr21-45405298-allele436106-55	INS	54	NA	0.0,0.0,0.001984126984126984,0.0,0.0	NA	COL18A1(8.591500000000001e-33, 1.001)	COL18A1(8.591500000000001e-33, 1.001)	NA	NA	NA	NA	NA	NA	NA	No	NA	HPRC,HGSVC,1KG-ONT	Yes	NA	NA	NA	NA	NA	NA
chr21:45405315	chr21-45405315-allele436111-72	INS	71	NA	0.0,0.0,0.0,0.0,0.0010224948875255625	NA	COL18A1(8.591500000000001e-33, 1.001)	COL18A1(8.591500000000001e-33, 1.001)	NA	NA	NA	NA	NA	NA	NA	No	NA	HPRC,HGSVC,1KG-ONT	Yes	NA	NA	NA	NA	NA	NA
chr21:45418663	chr21-45418663-allele436267-61	INS	60	NA	0.0,0.012968299711815562,0.0,0.0,0.0	0.0010336	COL18A1(8.591500000000001e-33, 1.001)	COL18A1(8.591500000000001e-33, 1.001)	NA	NA	NA	NA	NA	NA	NA	No	NA	HPRC,HGSVC,1KG-ONT	Yes	NA	NA	NA	NA	NA	NA
chr21:45418663	chr21-45418663-allele436266-178	INS	177	NA	0.0015128593040847202,0.0,0.0,0.0,0.0	0.00234988	COL18A1(8.591500000000001e-33, 1.001)	COL18A1(8.591500000000001e-33, 1.001)	NA	NA	NA	NA	NA	NA	NA	No	NA	HGSVC	Yes	NA	NA	NA	NA	NA	NA
chr21:45418663	chr21-45418663-allele436264-178	INS	177	NA	0.0037821482602118004,0.001440922190201729,0.0,0.0,0.0	0.00462462	COL18A1(8.591500000000001e-33, 1.001)	COL18A1(8.591500000000001e-33, 1.001)	NA	NA	NA	NA	NA	NA	NA	No	NA	HGSVC	Yes	NA	NA	NA	NA	NA	NA
chr21:45418663	chr21-45418663-allele436263-119	INS	118	NA	0.03479576399394856,0.005763688760806916,0.0,0.0009940357852882703,0.00408997955010225	0.0463371	COL18A1(8.591500000000001e-33, 1.001)	COL18A1(8.591500000000001e-33, 1.001)	NA	NA	NA	NA	NA	NA	NA	No	NA	HPRC,HGSVC	Yes	NA	NA	NA	NA	NA	NA
chr21:45418663	chr21-45418663-allele436262-60	INS	59	NA	0.31391830559757944,0.4092219020172911,0.3263888888888889,0.5675944333996024,0.4948875255623722	0.0381221	COL18A1(8.591500000000001e-33, 1.001)	COL18A1(8.591500000000001e-33, 1.001)	NA	NA	NA	NA	NA	NA	NA	No	NA	HPRC,HGSVC,1KG-ONT	Yes	NA	NA	NA	NA	NA	NA
chr21:45418682	chr21-45418682-allele436268-60	INS	59	NA	0.2821482602118003,0.07348703170028818,0.013888888888888888,0.0705765407554672,0.08793456032719836	0.205206	COL18A1(8.591500000000001e-33, 1.001)	COL18A1(8.591500000000001e-33, 1.001)	NA	NA	NA	NA	NA	NA	NA	No	NA	HPRC,HGSVC,1KG-ONT	Yes	NA	NA	NA	NA	NA	NA
chr21:45418701	chr21-45418701-allele436270-63	INS	62	NA	0.019667170953101363,0.002881844380403458,0.0,0.004970178926441352,0.006134969325153374	0.0161626	COL18A1(8.591500000000001e-33, 1.001)	COL18A1(8.591500000000001e-33, 1.001)	NA	NA	NA	NA	NA	NA	NA	No	NA	HPRC,HGSVC,1KG-ONT	Yes	NA	NA	NA	NA	NA	NA
chr21:45418741	chr21-45418741-allele436272-60	INS	59	NA	0.0,0.0,0.0,0.004970178926441352,0.0010224948875255625	0.000593574	COL18A1(8.591500000000001e-33, 1.001)	COL18A1(8.591500000000001e-33, 1.001)	NA	NA	NA	NA	NA	NA	NA	No	NA	HPRC,HGSVC,1KG-ONT	Yes	NA	NA	NA	NA	NA	NA
chr21:45418744	chr21-45418744-allele436274-60	INS	59	NA	0.02118003025718608,0.01440922190201729,0.013888888888888888,0.027833001988071572,0.026584867075664622	NA	COL18A1(8.591500000000001e-33, 1.001)	COL18A1(8.591500000000001e-33, 1.001)	NA	NA	NA	NA	NA	NA	NA	No	NA	HPRC,HGSVC,1KG-ONT	Yes	NA	NA	NA	NA	NA	NA
chr21:45430101	chr21-45430101-allele436427-216	INS	215	NA	0.08774583963691376,0.005763688760806916,0.0,0.0,0.0	0.145796	COL18A1(8.591500000000001e-33, 1.001)	COL18A1(8.591500000000001e-33, 1.001)	NA	NA	NA	NA	NA	NA	NA	No	NA	HPRC,HGSVC,1KG-ONT	No	NA	NA	NA	NA	NA	NA
chr21:45430101	chr21-45430101-allele436426-76	INS	75	NA	0.06354009077155824,0.004322766570605188,0.010912698412698412,0.005964214711729622,0.0010224948875255625	0.0771798	COL18A1(8.591500000000001e-33, 1.001)	COL18A1(8.591500000000001e-33, 1.001)	NA	NA	NA	NA	NA	NA	NA	No	NA	HPRC,HGSVC,1KG-ONT	No	NA	NA	NA	NA	NA	NA
chr21:45430101	chr21-45430101-allele436428-109	INS	108	NA	0.08925869894099848,0.20028818443804033,0.20833333333333334,0.05666003976143141,0.08588957055214724	0.00835772	COL18A1(8.591500000000001e-33, 1.001)	COL18A1(8.591500000000001e-33, 1.001)	NA	NA	NA	NA	NA	NA	NA	No	NA	HPRC,HGSVC	No	NA	NA	NA	NA	NA	NA
chr21:45431340	chr21-45431340-allele436455-67	INS	66	NA	0.0022692889561270802,0.0,0.0,0.0,0.0	0.00377908	COL18A1(8.591500000000001e-33, 1.001)	COL18A1(8.591500000000001e-33, 1.001)	NA	NA	NA	NA	NA	NA	enhancer	No	NA	HPRC,HGSVC	No	NA	NA	NA	NA	NA	NA
chr21:45431340	chr21-45431340-allele436454-835	INS	834	NA	0.0045385779122541605,0.0,0.0,0.0,0.0	0.00805514	COL18A1(8.591500000000001e-33, 1.001)	COL18A1(8.591500000000001e-33, 1.001)	NA	NA	NA	NA	NA	NA	enhancer	No	NA	HPRC,HGSVC,1KG-ONT	No	NA	NA	NA	NA	NA	NA
chr21:45431345	chr21-45431345-allele436456-1	DEL	191	NA	0.01059001512859304,0.02881844380403458,0.0,0.0,0.0	0.00146585	COL18A1(8.591500000000001e-33, 1.001)	COL18A1(8.591500000000001e-33, 1.001)	NA	NA	NA	NA	NA	NA	enhancer	No	NA	HPRC,HGSVC	No	NA	NA	NA	NA	NA	NA
chr21:45431363	chr21-45431363-allele436457-1	DEL	64	NA	0.0015128593040847202,0.004322766570605188,0.0,0.003976143141153081,0.0	NA	COL18A1(8.591500000000001e-33, 1.001)	COL18A1(8.591500000000001e-33, 1.001)	NA	NA	NA	NA	NA	NA	enhancer	No	NA	HGSVC	No	NA	NA	NA	NA	NA	NA
chr21:45431488	chr21-45431488-allele436482-129	INS	128	NA	0.009833585476550681,0.001440922190201729,0.07539682539682539,0.005964214711729622,0.06441717791411043	0.0137886	COL18A1(8.591500000000001e-33, 1.001)	COL18A1(8.591500000000001e-33, 1.001)	NA	NA	NA	NA	NA	NA	enhancer	No	NA	HPRC,HGSVC,1KG-ONT	No	NA	NA	NA	NA	NA	NA
chr21:45431488	chr21-45431488-allele436476-770	INS	769	NA	0.037821482602118005,0.001440922190201729,0.0,0.0,0.006134969325153374	0.0549351	COL18A1(8.591500000000001e-33, 1.001)	COL18A1(8.591500000000001e-33, 1.001)	NA	NA	NA	NA	NA	NA	enhancer	No	NA	HPRC,HGSVC,1KG-ONT	No	NA	NA	NA	NA	NA	NA
chr21:45431488	chr21-45431488-allele436472-322	INS	321	NA	0.0007564296520423601,0.0,0.0,0.0,0.0	0.000918741	COL18A1(8.591500000000001e-33, 1.001)	COL18A1(8.591500000000001e-33, 1.001)	NA	NA	NA	NA	NA	NA	enhancer	No	NA	HPRC,HGSVC,1KG-ONT	No	NA	NA	NA	NA	NA	NA
chr21:45431488	chr21-45431488-allele436474-450	INS	449	NA	0.00680786686838124,0.0,0.0,0.0,0.0	0.0123139	COL18A1(8.591500000000001e-33, 1.001)	COL18A1(8.591500000000001e-33, 1.001)	NA	NA	NA	NA	NA	NA	enhancer	No	NA	HPRC,HGSVC,1KG-ONT	No	NA	NA	NA	NA	NA	NA
chr21:45431488	chr21-45431488-allele436473-354	INS	353	NA	0.00529500756429652,0.07060518731988473,0.07837301587301587,0.010934393638170975,0.012269938650306749	0.019987	COL18A1(8.591500000000001e-33, 1.001)	COL18A1(8.591500000000001e-33, 1.001)	NA	NA	NA	NA	NA	NA	enhancer	No	NA	HPRC,HGSVC,1KG-ONT	No	NA	NA	NA	NA	NA	NA
chr21:45431488	chr21-45431488-allele436480-386	INS	385	NA	0.0113464447806354,0.0,0.0,0.0,0.0	0.0207802	COL18A1(8.591500000000001e-33, 1.001)	COL18A1(8.591500000000001e-33, 1.001)	NA	NA	NA	NA	NA	NA	enhancer	No	NA	HPRC,HGSVC,1KG-ONT	No	NA	NA	NA	NA	NA	NA
chr21:45431488	chr21-45431488-allele436477-706	INS	705	NA	0.0015128593040847202,0.0,0.0,0.0,0.0	0.00234988	COL18A1(8.591500000000001e-33, 1.001)	COL18A1(8.591500000000001e-33, 1.001)	NA	NA	NA	NA	NA	NA	enhancer	No	NA	HPRC,HGSVC,1KG-ONT	No	NA	NA	NA	NA	NA	NA
chr21:45431488	chr21-45431488-allele436468-258	INS	257	NA	0.006051437216338881,0.0,0.008928571428571428,0.0,0.0	0.00141259	COL18A1(8.591500000000001e-33, 1.001)	COL18A1(8.591500000000001e-33, 1.001)	NA	NA	NA	NA	NA	NA	enhancer	No	NA	HPRC,HGSVC	No	NA	NA	NA	NA	NA	NA
chr21:45431488	chr21-45431488-allele436462-66	INS	65	NA	0.014372163388804841,0.001440922190201729,0.005952380952380952,0.004970178926441352,0.002044989775051125	0.00796082	COL18A1(8.591500000000001e-33, 1.001)	COL18A1(8.591500000000001e-33, 1.001)	NA	NA	NA	NA	NA	NA	enhancer	No	NA	HPRC,HGSVC	No	NA	NA	NA	NA	NA	NA
chr21:45431488	chr21-45431488-allele436463-98	INS	97	NA	0.00529500756429652,0.005763688760806916,0.0,0.002982107355864811,0.0	0.00155463	COL18A1(8.591500000000001e-33, 1.001)	COL18A1(8.591500000000001e-33, 1.001)	NA	NA	NA	NA	NA	NA	enhancer	No	NA	HPRC,HGSVC,1KG-ONT	No	NA	NA	NA	NA	NA	NA
chr21:45431488	chr21-45431488-allele436466-194	INS	193	NA	0.10060514372163389,0.11095100864553314,0.19642857142857142,0.11928429423459244,0.07157464212678936	0.00256201	COL18A1(8.591500000000001e-33, 1.001)	COL18A1(8.591500000000001e-33, 1.001)	NA	NA	NA	NA	NA	NA	enhancer	No	NA	HPRC,HGSVC	No	NA	NA	NA	NA	NA	NA
chr21:45431488	chr21-45431488-allele436467-578	INS	577	NA	0.05068078668683813,0.002881844380403458,0.0,0.0019880715705765406,0.0	0.0830504	COL18A1(8.591500000000001e-33, 1.001)	COL18A1(8.591500000000001e-33, 1.001)	NA	NA	NA	NA	NA	NA	enhancer	No	NA	HPRC,HGSVC,1KG-ONT	No	NA	NA	NA	NA	NA	NA
chr21:45431488	chr21-45431488-allele436471-290	INS	289	NA	0.0,0.002881844380403458,0.028769841269841268,0.0009940357852882703,0.010224948875255624	0.00711812	COL18A1(8.591500000000001e-33, 1.001)	COL18A1(8.591500000000001e-33, 1.001)	NA	NA	NA	NA	NA	NA	enhancer	No	NA	HPRC,HGSVC,1KG-ONT	No	NA	NA	NA	NA	NA	NA
chr21:45431488	chr21-45431488-allele436465-162	INS	161	NA	0.17927382753403934,0.03170028818443804,0.00496031746031746,0.0019880715705765406,0.0081799591002045	0.236404	COL18A1(8.591500000000001e-33, 1.001)	COL18A1(8.591500000000001e-33, 1.001)	NA	NA	NA	NA	NA	NA	enhancer	No	NA	HPRC,HGSVC	No	NA	NA	NA	NA	NA	NA
chr21:45431488	chr21-45431488-allele436470-226	INS	225	NA	0.0007564296520423601,0.0,0.0,0.0,0.0	0.000918741	COL18A1(8.591500000000001e-33, 1.001)	COL18A1(8.591500000000001e-33, 1.001)	NA	NA	NA	NA	NA	NA	enhancer	No	NA	HPRC,HGSVC	No	NA	NA	NA	NA	NA	NA
chr21:45431488	chr21-45431488-allele436475-546	INS	545	NA	0.01361573373676248,0.0,0.0,0.0,0.0	0.0249879	COL18A1(8.591500000000001e-33, 1.001)	COL18A1(8.591500000000001e-33, 1.001)	NA	NA	NA	NA	NA	NA	enhancer	No	NA	HPRC,HGSVC,1KG-ONT	No	NA	NA	NA	NA	NA	NA
chr21:45431488	chr21-45431488-allele436464-130	INS	129	NA	0.049167927382753406,0.008645533141210375,0.020833333333333332,0.0019880715705765406,0.002044989775051125	0.0425241	COL18A1(8.591500000000001e-33, 1.001)	COL18A1(8.591500000000001e-33, 1.001)	NA	NA	NA	NA	NA	NA	enhancer	No	NA	HPRC,HGSVC,1KG-ONT	No	NA	NA	NA	NA	NA	NA
chr21:45431488	chr21-45431488-allele436478-994	INS	993	NA	0.0113464447806354,0.001440922190201729,0.0,0.0,0.0	0.0185365	COL18A1(8.591500000000001e-33, 1.001)	COL18A1(8.591500000000001e-33, 1.001)	NA	NA	NA	NA	NA	NA	enhancer	No	NA	HPRC,HGSVC,1KG-ONT	No	NA	NA	NA	NA	NA	NA
chr21:45431508	chr21-45431508-allele436490-65	INS	64	NA	0.01664145234493192,0.002881844380403458,0.006944444444444444,0.0,0.0	0.015662	COL18A1(8.591500000000001e-33, 1.001)	COL18A1(8.591500000000001e-33, 1.001)	NA	NA	NA	NA	NA	NA	enhancer	No	NA	HPRC,HGSVC	No	NA	NA	NA	NA	NA	NA
chr21:45431546	chr21-45431546-allele436495-66	INS	65	NA	0.018154311649016642,0.025936599423631124,0.0,0.0,0.0010224948875255625	0.00924473	COL18A1(8.591500000000001e-33, 1.001)	COL18A1(8.591500000000001e-33, 1.001)	NA	NA	NA	NA	NA	NA	enhancer	No	NA	HPRC,HGSVC	No	NA	NA	NA	NA	NA	NA
chr21:45431552	chr21-45431552-allele436496-417	INS	416	NA	0.02193645990922844,0.0,0.0,0.0,0.0	0.0402727	COL18A1(8.591500000000001e-33, 1.001)	COL18A1(8.591500000000001e-33, 1.001)	NA	NA	NA	NA	NA	NA	enhancer	No	NA	HPRC,HGSVC,1KG-ONT	No	NA	NA	NA	NA	NA	NA
chr21:45431563	chr21-45431563-allele436498-610	INS	609	NA	0.0,0.001440922190201729,0.0,0.002982107355864811,0.0010224948875255625	0.000408842	COL18A1(8.591500000000001e-33, 1.001)	COL18A1(8.591500000000001e-33, 1.001)	NA	NA	NA	NA	NA	NA	enhancer	No	NA	HPRC,HGSVC,1KG-ONT	No	NA	NA	NA	NA	NA	NA
chr21:45434030	chr21-45434030-allele436537-76	INS	75	0.880411	0.3600605143721634,0.33429394812680113,0.30357142857142855,0.33300198807157055,0.30879345603271985	0.00333574	COL18A1(8.591500000000001e-33, 1.001)	COL18A1(8.591500000000001e-33, 1.001)	NA	NA	NA	NA	NA	NA	NA	No	NA	HPRC,HGSVC	Yes	NA	high density lipoprotein cholesterol (HDLC, maximum, inv-norm transformed)(COL18A1, rs9981635, 2E-11, 0.5361923630536449),high density lipoprotein cholesterol (HDLC, mean, inv-norm transformed)(COL18A1, rs9981635, 4E-13, 0.5361923630536449),high density lipoprotein cholesterol (HDLC, minimm, inv-norm transformed)(COL18A1, rs9981635, 2E-14, 0.5361923630536449),high density lipoprotein cholesterol (HDLC, minimm, inv-norm transformed)(COL18A1, rs9981635, 3E-24, 0.5361923630536449)	Abnormal auditory perception(0.44%, 2.30%, 0.19, [0.04;0.87], 0.028539),Acute pancreatitis(0.44%, 3.57%, 0.12, [0.03;0.53], 0.001374),Angina pectoris(4.39%, 1.53%, 2.95, [1.17;7.42], 0.016678),Arthropathy of knee joint(3.95%, 7.14%, 0.53, [0.29;0.98], 0.047795),Benign neoplasm of soft tissue(1.97%, 4.85%, 0.4, [0.18;0.88], 0.021283),Benign tumor of breast(1.10%, 3.32%, 0.32, [0.11;0.92], 0.030987),Blood coagulation disorder(2.19%, 0.51%, 4.37, [0.95;20.08], 0.043669),Degeneration of lumbar intervertebral disc(3.95%, 7.40%, 0.51, [0.28;0.94], 0.034575),Disorder due to type 2 diabetes mellitus(0.88%, 2.81%, 0.31, [0.1;0.97], 0.038462),Disorders of initiating and maintaining sleep(0.66%, 2.55%, 0.25, [0.07;0.93], 0.045473),End-stage renal disease(1.10%, 3.06%, 0.35, [0.12;1.01], 0.049997),Enthesopathy of lower limb(0.66%, 2.55%, 0.25, [0.07;0.93], 0.045473),Erythema of skin(3.51%, 1.28%, 2.82, [1.02;7.75], 0.045289),Gallbladder calculus with acute cholecystitis and no obstruction(0.66%, 2.55%, 0.25, [0.07;0.93], 0.045473),Gastro-esophageal reflux disease with esophagitis(3.07%, 7.65%, 0.38, [0.2;0.73], 0.003009),Gastroesophageal reflux disease(17.11%, 24.49%, 0.64, [0.46;0.89], 0.008284),Gastroesophageal reflux disease without esophagitis(24.56%, 31.63%, 0.7, [0.52;0.95], 0.025753),Hyperglycemia due to type 2 diabetes mellitus(5.92%, 10.71%, 0.52, [0.32;0.87], 0.011792),Hypertrophic condition of skin(2.41%, 5.10%, 0.46, [0.22;0.97], 0.043564),Hypo-osmolality and or hyponatremia(2.19%, 4.85%, 0.44, [0.2;0.96], 0.03783),Internal hemorrhoids(3.95%, 1.53%, 2.64, [1.04;6.73], 0.038249),Iron deficiency anemia(12.72%, 18.11%, 0.66, [0.45;0.96], 0.034664),Knee joint effusion(9.65%, 5.36%, 1.89, [1.1;3.23], 0.019949),Microscopic hematuria(3.51%, 6.63%, 0.51, [0.27;0.97], 0.039742),Obstruction of esophagus(0.22%, 2.55%, 0.08, [0.01;0.66], 0.003724),Panic disorder without agoraphobia(1.97%, 5.10%, 0.37, [0.17;0.83], 0.013781),Polyneuropathy due to type 2 diabetes mellitus(2.19%, 4.85%, 0.44, [0.2;0.96], 0.03783),Spinal stenosis of lumbosacral region(0.22%, 2.55%, 0.08, [0.01;0.66], 0.003724),Spondylolisthesis(0.66%, 3.83%, 0.17, [0.05;0.58], 0.001476),Temporomandibular joint disorder(1.75%, 4.59%, 0.37, [0.16;0.86], 0.026131),Urinary tract infectious disease(16.67%, 25.00%, 0.6, [0.43;0.84], 0.002862),Viral disease(9.43%, 14.03%, 0.64, [0.42;0.98], 0.040715),Trichomonal vulvovaginitis(2.15%, 5.90%, 0.35, [0.14;0.86], 0.020778)	NA	NA	NA
chr21:45434036	chr21-45434036-allele436541-151	INS	150	NA	0.029500756429652043,0.004322766570605188,0.0,0.0,0.0	0.0475541	COL18A1(8.591500000000001e-33, 1.001)	COL18A1(8.591500000000001e-33, 1.001)	NA	NA	NA	NA	NA	NA	NA	No	NA	HPRC,HGSVC	Yes	NA	NA	NA	NA	NA	NA
chr21:45434036	chr21-45434036-allele436539-51	INS	50	0.834887	0.3124054462934947,0.12968299711815562,0.2123015873015873,0.10238568588469185,0.08997955010224949	0.0998414	COL18A1(8.591500000000001e-33, 1.001)	COL18A1(8.591500000000001e-33, 1.001)	NA	NA	NA	NA	NA	NA	NA	No	NA	HPRC,HGSVC,1KG-ONT	Yes	NA	Core binding factor acute myeloid leukemia(COL18A1, rs2838933, 3E-8, 0.646125230204222),Core binding factor acute myeloid leukemia(COL18A1, rs8126650, 3E-8, 0.5521287799663159)	Acute pancreatitis(3.06%, 1.02%, 3.05, [1.05;8.84], 0.040397),Arthritis of shoulder region joint(3.33%, 1.02%, 3.33, [1.16;9.54], 0.024019),Arthropathy of knee joint(7.50%, 3.89%, 2.0, [1.1;3.66], 0.030749),Blepharitis of left eyelid(0.28%, 2.25%, 0.12, [0.02;0.94], 0.017017),Chronic kidney disease due to type 2 diabetes mellitus(4.44%, 1.84%, 2.48, [1.08;5.67], 0.038184),Degeneration of lumbar intervertebral disc(7.50%, 4.10%, 1.9, [1.05;3.44], 0.034454),Esophagitis(1.11%, 3.28%, 0.33, [0.11;1.0], 0.041549),Gastroesophageal reflux disease without esophagitis(31.67%, 25.00%, 1.39, [1.03;1.88], 0.036326),Hyperglycemia due to type 2 diabetes mellitus(10.56%, 6.35%, 1.74, [1.06;2.86], 0.030693),Hypo-osmolality and or hyponatremia(5.00%, 2.25%, 2.28, [1.06;4.89], 0.035322),Leukopenia(4.72%, 1.64%, 2.97, [1.27;6.97], 0.0124),Localized osteoarthrosis uncertain if primary OR secondary(8.06%, 4.51%, 1.86, [1.05;3.29], 0.040084),Lumbago with sciatica(10.56%, 5.94%, 1.87, [1.13;3.09], 0.019834),Lumbar radiculopathy(10.56%, 6.35%, 1.74, [1.06;2.86], 0.030693),Lumbar spondylosis(13.61%, 8.40%, 1.72, [1.11;2.67], 0.017647),Osteoarthritis of hip(9.72%, 4.51%, 2.28, [1.31;3.96], 0.003375),Peripheral neuritis(8.89%, 4.30%, 2.17, [1.23;3.83], 0.009204),Primary cardiomyopathy(3.33%, 0.41%, 8.38, [1.86;37.68], 0.001467),Retention of urine(4.44%, 1.84%, 2.48, [1.08;5.67], 0.038184),Snapping thumb syndrome(2.22%, 0.41%, 5.52, [1.17;26.17], 0.021765),Synovial cyst of knee(0.56%, 2.66%, 0.2, [0.05;0.91], 0.031522),Ventricular tachycardia(2.50%, 0.61%, 4.15, [1.11;15.42], 0.035263)	NA	NA	NA
chr21:45434036	chr21-45434036-allele436540-51	INS	50	NA	0.028744326777609682,0.002881844380403458,0.0,0.0,0.0	0.0482244	COL18A1(8.591500000000001e-33, 1.001)	COL18A1(8.591500000000001e-33, 1.001)	NA	NA	NA	NA	NA	NA	NA	No	NA	HPRC,HGSVC,1KG-ONT	Yes	NA	NA	NA	NA	NA	NA
chr21:45434061	chr21-45434061-allele436543-126	INS	125	NA	0.018910741301059002,0.0,0.003968253968253968,0.003976143141153081,0.0	0.0206353	COL18A1(8.591500000000001e-33, 1.001)	COL18A1(8.591500000000001e-33, 1.001)	NA	NA	NA	NA	NA	NA	NA	No	NA	HPRC,HGSVC	Yes	NA	NA	NA	NA	NA	NA
chr21:45434064	chr21-45434064-allele436545-54	INS	53	NA	0.0037821482602118004,0.0,0.00496031746031746,0.0009940357852882703,0.0	0.000545845	COL18A1(8.591500000000001e-33, 1.001)	COL18A1(8.591500000000001e-33, 1.001)	NA	NA	NA	NA	NA	NA	NA	No	NA	HPRC,HGSVC,1KG-ONT	Yes	NA	NA	NA	NA	NA	NA
chr21:45434077	chr21-45434077-allele436546-55	INS	54	NA	0.0,0.0,0.0,0.0009940357852882703,0.0	NA	COL18A1(8.591500000000001e-33, 1.001)	COL18A1(8.591500000000001e-33, 1.001)	NA	NA	NA	NA	NA	NA	NA	No	NA	HPRC,HGSVC,1KG-ONT	Yes	NA	NA	NA	NA	NA	NA
chr21:45434086	chr21-45434086-allele436550-51	INS	50	NA	0.0007564296520423601,0.002881844380403458,0.0,0.0,0.0010224948875255625	NA	COL18A1(8.591500000000001e-33, 1.001)	COL18A1(8.591500000000001e-33, 1.001)	NA	NA	NA	NA	NA	NA	NA	No	NA	HPRC,HGSVC,1KG-ONT	Yes	NA	NA	NA	NA	NA	NA
chr21:45437302	chr21-45437302-allele436631-689	INS	688	NA	0.0007564296520423601,0.0,0.0,0.0,0.0	0.000918741	COL18A1(8.591500000000001e-33, 1.001)	COL18A1(8.591500000000001e-33, 1.001)	NA	NA	NA	NA	NA	NA	NA	No	NA	No	No	NA	NA	NA	NA	NA	NA
chr21:45437459	chr21-45437459-allele436675-745	INS	744	NA	0.0007564296520423601,0.0,0.0,0.0,0.0	0.000918741	COL18A1(8.591500000000001e-33, 1.001)	COL18A1(8.591500000000001e-33, 1.001)	NA	NA	NA	NA	NA	NA	NA	No	NA	No	No	NA	NA	NA	NA	NA	NA
chr21:45437481	chr21-45437481-allele436684-65	INS	64	NA	0.0007564296520423601,0.002881844380403458,0.003968253968253968,0.009940357852882704,0.0	0.00138557	COL18A1(8.591500000000001e-33, 1.001)	COL18A1(8.591500000000001e-33, 1.001)	NA	NA	NA	NA	NA	NA	NA	No	NA	HPRC,HGSVC,1KG-ONT	Yes	NA	NA	NA	NA	NA	NA
chr21:45437486	chr21-45437486-allele436686-59	INS	58	NA	0.0030257186081694403,0.001440922190201729,0.0,0.0,0.0	0.00328379	COL18A1(8.591500000000001e-33, 1.001)	COL18A1(8.591500000000001e-33, 1.001)	NA	NA	NA	NA	NA	NA	NA	No	NA	HPRC,HGSVC,1KG-ONT	Yes	NA	NA	NA	NA	NA	NA
chr21:45437486	chr21-45437486-allele436687-63	INS	62	NA	0.04462934947049924,0.01729106628242075,0.01984126984126984,0.013916500994035786,0.011247443762781187	0.0180787	COL18A1(8.591500000000001e-33, 1.001)	COL18A1(8.591500000000001e-33, 1.001)	NA	NA	NA	NA	NA	NA	NA	No	NA	HPRC,HGSVC,1KG-ONT	Yes	NA	NA	NA	NA	NA	NA
chr21:45437493	chr21-45437493-allele436698-67	INS	66	NA	0.01059001512859304,0.001440922190201729,0.003968253968253968,0.0019880715705765406,0.002044989775051125	0.00672371	COL18A1(8.591500000000001e-33, 1.001)	COL18A1(8.591500000000001e-33, 1.001)	NA	NA	NA	NA	NA	NA	NA	No	NA	HPRC,HGSVC,1KG-ONT	Yes	NA	NA	NA	NA	NA	NA
chr21:45437493	chr21-45437493-allele436704-103	INS	102	NA	0.0,0.0,0.00496031746031746,0.0,0.0	0.000203029	COL18A1(8.591500000000001e-33, 1.001)	COL18A1(8.591500000000001e-33, 1.001)	NA	NA	NA	NA	NA	NA	NA	No	NA	HPRC,HGSVC	No	NA	NA	NA	NA	NA	NA
chr21:45437493	chr21-45437493-allele436696-71	INS	70	NA	0.0022692889561270802,0.03025936599423631,0.011904761904761904,0.02882703777335984,0.011247443762781187	0.00968388	COL18A1(8.591500000000001e-33, 1.001)	COL18A1(8.591500000000001e-33, 1.001)	NA	NA	NA	NA	NA	NA	NA	No	NA	HPRC,HGSVC,1KG-ONT	Yes	NA	NA	NA	NA	NA	NA
chr21:45437514	chr21-45437514-allele436712-1	DEL	340	NA	0.0015128593040847202,0.001440922190201729,0.0,0.0,0.0	0.00077342	COL18A1(8.591500000000001e-33, 1.001)	COL18A1(8.591500000000001e-33, 1.001)	NA	NA	NA	NA	NA	NA	NA	No	NA	HPRC,HGSVC,1KG-ONT	Yes	NA	NA	NA	NA	NA	NA
chr21:45437518	chr21-45437518-allele436715-75	INS	74	NA	0.08245083207261725,0.17579250720461095,0.057539682539682536,0.11332007952286283,0.0869120654396728	0.00181718	COL18A1(8.591500000000001e-33, 1.001)	COL18A1(8.591500000000001e-33, 1.001)	NA	NA	NA	NA	NA	NA	NA	No	NA	HPRC,HGSVC,1KG-ONT	Yes	NA	NA	NA	NA	NA	NA
chr21:45437518	chr21-45437518-allele436714-71	INS	70	NA	0.0022692889561270802,0.0,0.0,0.0,0.0	0.00377908	COL18A1(8.591500000000001e-33, 1.001)	COL18A1(8.591500000000001e-33, 1.001)	NA	NA	NA	NA	NA	NA	NA	No	NA	HPRC,HGSVC,1KG-ONT	Yes	NA	NA	NA	NA	NA	NA
chr21:45437518	chr21-45437518-allele436713-71	INS	70	NA	0.0,0.0,0.0,0.0,0.002044989775051125	NA	COL18A1(8.591500000000001e-33, 1.001)	COL18A1(8.591500000000001e-33, 1.001)	NA	NA	NA	NA	NA	NA	NA	No	NA	HPRC,HGSVC,1KG-ONT	Yes	NA	NA	NA	NA	NA	NA
chr21:45437518	chr21-45437518-allele436720-75	INS	74	NA	0.0,0.0,0.0,0.004970178926441352,0.0	0.000203029	COL18A1(8.591500000000001e-33, 1.001)	COL18A1(8.591500000000001e-33, 1.001)	NA	NA	NA	NA	NA	NA	NA	No	NA	HPRC,HGSVC,1KG-ONT	Yes	NA	NA	NA	NA	NA	NA
chr21:45437550	chr21-45437550-allele436742-71	INS	70	NA	0.0015128593040847202,0.0,0.00496031746031746,0.0,0.0	NA	COL18A1(8.591500000000001e-33, 1.001)	COL18A1(8.591500000000001e-33, 1.001)	NA	NA	NA	NA	NA	NA	NA	No	NA	HPRC,HGSVC,1KG-ONT	No	NA	NA	NA	NA	NA	NA
chr21:45437550	chr21-45437550-allele436740-1	DEL	102	NA	0.0015128593040847202,0.001440922190201729,0.0,0.0009940357852882703,0.0	7.61513e-05	COL18A1(8.591500000000001e-33, 1.001)	COL18A1(8.591500000000001e-33, 1.001)	NA	NA	NA	NA	NA	NA	NA	No	NA	HPRC,HGSVC,1KG-ONT	No	NA	NA	NA	NA	NA	NA
chr21:45437552	chr21-45437552-allele436743-65	INS	64	NA	0.023449319213313162,0.002881844380403458,0.003968253968253968,0.008946322067594433,0.006134969325153374	0.0146954	COL18A1(8.591500000000001e-33, 1.001)	COL18A1(8.591500000000001e-33, 1.001)	NA	NA	NA	NA	NA	NA	NA	No	NA	HPRC,HGSVC,1KG-ONT	No	NA	NA	NA	NA	NA	NA
chr21:45437552	chr21-45437552-allele436746-1	DEL	710	NA	0.0030257186081694403,0.012968299711815562,0.03571428571428571,0.002982107355864811,0.02044989775051125	0.00783542	COL18A1(8.591500000000001e-33, 1.001)	COL18A1(8.591500000000001e-33, 1.001)	NA	NA	NA	NA	NA	NA	NA	No	NA	HGSVC	No	NA	NA	NA	NA	NA	NA
chr21:45437552	chr21-45437552-allele436745-69	INS	68	NA	0.0022692889561270802,0.007204610951008645,0.00496031746031746,0.009940357852882704,0.003067484662576687	0.000974695	COL18A1(8.591500000000001e-33, 1.001)	COL18A1(8.591500000000001e-33, 1.001)	NA	NA	NA	NA	NA	NA	NA	No	NA	HPRC,HGSVC,1KG-ONT	No	NA	NA	NA	NA	NA	NA
chr21:45437552	chr21-45437552-allele436744-83	INS	82	NA	0.0,0.001440922190201729,0.0,0.0,0.0	NA	COL18A1(8.591500000000001e-33, 1.001)	COL18A1(8.591500000000001e-33, 1.001)	NA	NA	NA	NA	NA	NA	NA	No	NA	HPRC,HGSVC,1KG-ONT	No	NA	NA	NA	NA	NA	NA
chr21:45437580	chr21-45437580-allele436758-1	DEL	114	NA	0.0416036308623298,0.05187319884726225,0.05654761904761905,0.08250497017892644,0.07157464212678936	0.00505967	COL18A1(8.591500000000001e-33, 1.001)	COL18A1(8.591500000000001e-33, 1.001)	NA	NA	NA	NA	NA	NA	NA	No	NA	HPRC,HGSVC,1KG-ONT	No	NA	NA	NA	NA	NA	NA
chr21:45437594	chr21-45437594-allele436769-1	DEL	68	NA	0.0,0.001440922190201729,0.0,0.0,0.0	NA	COL18A1(8.591500000000001e-33, 1.001)	COL18A1(8.591500000000001e-33, 1.001)	NA	NA	NA	NA	NA	NA	NA	No	NA	HPRC,HGSVC	No	NA	NA	NA	NA	NA	NA
chr21:45437784	chr21-45437784-allele436839-1	DEL	120	NA	0.0015128593040847202,0.0,0.0,0.0,0.0	0.00234988	COL18A1(8.591500000000001e-33, 1.001)	COL18A1(8.591500000000001e-33, 1.001)	NA	NA	NA	NA	NA	NA	NA	No	NA	HPRC,HGSVC,1KG-ONT	No	NA	NA	NA	NA	NA	NA
chr21:45437819	chr21-45437819-allele436849-1	DEL	50	NA	0.0007564296520423601,0.0,0.0,0.0,0.0	0.000918741	COL18A1(8.591500000000001e-33, 1.001)	COL18A1(8.591500000000001e-33, 1.001)	NA	NA	NA	NA	NA	NA	NA	No	NA	No	No	NA	NA	NA	NA	NA	NA
chr21:45438027	chr21-45438027-allele436914-1	DEL	160	NA	0.00529500756429652,0.011527377521613832,0.0,0.011928429423459244,0.0	NA	COL18A1(8.591500000000001e-33, 1.001)	COL18A1(8.591500000000001e-33, 1.001)	NA	NA	NA	NA	NA	NA	NA	No	NA	HPRC,HGSVC,1KG-ONT	No	NA	NA	NA	NA	NA	NA
chr21:45438096	chr21-45438096-allele436934-1	DEL	76	NA	0.0007564296520423601,0.0,0.0,0.0,0.0	0.000918741	COL18A1(8.591500000000001e-33, 1.001)	COL18A1(8.591500000000001e-33, 1.001)	NA	NA	NA	NA	NA	NA	NA	No	NA	HPRC,HGSVC	No	NA	NA	NA	NA	NA	NA
chr21:45438212	chr21-45438212-allele436958-1	DEL	50	NA	0.0015128593040847202,0.024495677233429394,0.0,0.0009940357852882703,0.002044989775051125	0.001238	COL18A1(8.591500000000001e-33, 1.001)	COL18A1(8.591500000000001e-33, 1.001)	NA	NA	NA	NA	NA	NA	NA	No	NA	No	No	NA	NA	NA	NA	NA	NA
chr21:45439620	chr21-45439620-allele437001-86	INS	85	NA	0.0007564296520423601,0.01729106628242075,0.0,0.02584493041749503,0.006134969325153374	0.00646215	COL18A1(8.591500000000001e-33, 1.001)	COL18A1(8.591500000000001e-33, 1.001)	NA	NA	NA	NA	NA	NA	enhancer	No	NA	HGSVC,1KG-ONT	Yes	NA	NA	NA	NA	NA	NA
chr21:45440469	chr21-45440469-allele437012-329	INS	328	NA	0.0030257186081694403,0.0,0.000992063492063492,0.0,0.0010224948875255625	0.00206069	COL18A1(8.591500000000001e-33, 1.001)	COL18A1(8.591500000000001e-33, 1.001)	NA	NA	NA	NA	NA	NA	NA	No	NA	HPRC,HGSVC,1KG-ONT	No	NA	NA	NA	NA	NA	NA
chr21:45440469	chr21-45440469-allele437015-1	DEL	82	NA	0.0045385779122541605,0.0,0.000992063492063492,0.0,0.0	0.00598883	COL18A1(8.591500000000001e-33, 1.001)	COL18A1(8.591500000000001e-33, 1.001)	NA	NA	NA	NA	NA	NA	NA	No	NA	HGSVC	No	NA	NA	NA	NA	NA	NA
chr21:45440469	chr21-45440469-allele437014-83	INS	82	0.938346	0.24886535552193645,0.26512968299711814,0.26091269841269843,0.2047713717693837,0.2392638036809816	NA	COL18A1(8.591500000000001e-33, 1.001)	COL18A1(8.591500000000001e-33, 1.001)	NA	NA	NA	NA	NA	NA	NA	No	NA	HPRC,HGSVC	No	NA	high density lipoprotein cholesterol (HDLC, maximum, inv-norm transformed)(COL18A1, rs9981635, 2E-11, 0.629433964166203),high density lipoprotein cholesterol (HDLC, mean, inv-norm transformed)(COL18A1, rs9981635, 4E-13, 0.629433964166203),high density lipoprotein cholesterol (HDLC, minimm, inv-norm transformed)(COL18A1, rs9981635, 2E-14, 0.629433964166203),high density lipoprotein cholesterol (HDLC, minimm, inv-norm transformed)(COL18A1, rs9981635, 3E-24, 0.629433964166203),Core binding factor acute myeloid leukemia(COL18A1, rs2838932, 3E-8, 0.5335136277109537),Core binding factor acute myeloid leukemia(COL18A1, rs2236461, 3E-8, 0.5892849294492228)	Benign neoplasm of ascending colon(6.19%, 1.90%, 3.4, [1.57;7.36], 0.001718),Candidiasis of mouth(0.62%, 2.86%, 0.21, [0.05;0.93], 0.023555),Cataract(2.48%, 6.67%, 0.36, [0.16;0.78], 0.006051),Chronic intractable migraine without aura(2.79%, 0.38%, 7.5, [1.61;34.91], 0.003815),Deviated nasal septum(4.64%, 1.71%, 2.79, [1.21;6.46], 0.017619),Disease of liver(7.74%, 4.19%, 1.92, [1.06;3.46], 0.031116),Hair follicle disorder(2.79%, 6.29%, 0.43, [0.2;0.91], 0.022658),Hypertrophy of breast(5.26%, 2.48%, 2.19, [1.05;4.57], 0.036534),Hypertrophy of nasal turbinates(3.10%, 0.57%, 5.56, [1.52;20.35], 0.006731),Impaired fasting glycemia(6.81%, 3.62%, 1.95, [1.04;3.66], 0.046808),Infective otitis externa(3.41%, 0.76%, 4.59, [1.45;14.55], 0.006384),Intervertebral disc prolapse(3.72%, 1.14%, 3.34, [1.24;8.98], 0.01441),Melena(5.26%, 2.10%, 2.6, [1.2;5.62], 0.016548),Migraine without aura(7.12%, 3.62%, 2.04, [1.09;3.81], 0.032866),Neoplasm of uncertain behavior of skin(2.17%, 5.33%, 0.39, [0.17;0.91], 0.031494),Neoplasm of uncertain behavior of soft tissues(2.79%, 0.76%, 3.73, [1.14;12.22], 0.039081),Pyogenic infection of skin and subcutaneous tissues caused by bacterium(0.62%, 2.67%, 0.23, [0.05;1.01], 0.037222),Rectal polyp(4.95%, 0.76%, 6.79, [2.25;20.49], 0.000196),Refractory migraine(2.79%, 0.57%, 4.99, [1.34;18.56], 0.013184),Respiratory failure(2.17%, 0.57%, 3.85, [0.99;15.01], 0.048953),Simple goiter(4.64%, 1.90%, 2.51, [1.11;5.65], 0.034365),Tubulointerstitial nephritis(2.48%, 0.38%, 6.64, [1.4;31.47], 0.008415),Polyp of corpus uteri(4.68%, 1.32%, 3.67, [1.26;10.71], 0.016735)	NA	NA	NA
chr21:45440469	chr21-45440469-allele437018-124	INS	123	NA	0.0022692889561270802,0.001440922190201729,0.0,0.0,0.0	0.0019853	COL18A1(8.591500000000001e-33, 1.001)	COL18A1(8.591500000000001e-33, 1.001)	NA	NA	NA	NA	NA	NA	NA	No	NA	HPRC,HGSVC,1KG-ONT	No	NA	NA	NA	NA	NA	NA
chr21:45440469	chr21-45440469-allele437013-288	INS	287	NA	0.048411497730711045,0.0,0.0,0.0,0.0	0.0874402	COL18A1(8.591500000000001e-33, 1.001)	COL18A1(8.591500000000001e-33, 1.001)	NA	NA	NA	NA	NA	NA	NA	No	NA	HPRC,HGSVC,1KG-ONT	No	NA	NA	NA	NA	NA	NA
chr21:45440563	chr21-45440563-allele437022-88	INS	87	NA	0.0,0.004322766570605188,0.0,0.0019880715705765406,0.0	0.000408842	COL18A1(8.591500000000001e-33, 1.001)	COL18A1(8.591500000000001e-33, 1.001)	NA	NA	NA	NA	NA	NA	NA	No	NA	HPRC,HGSVC,1KG-ONT	No	NA	NA	NA	NA	NA	NA
chr21:45440639	chr21-45440639-allele437027-247	INS	246	NA	0.0037821482602118004,0.0,0.0,0.0,0.0	0.00663171	COL18A1(8.591500000000001e-33, 1.001)	COL18A1(8.591500000000001e-33, 1.001)	NA	NA	NA	NA	NA	NA	NA	No	NA	HPRC,HGSVC,1KG-ONT	No	NA	NA	NA	NA	NA	NA
chr21:45440639	chr21-45440639-allele437026-124	INS	123	NA	0.06202723146747353,0.008645533141210375,0.0,0.0,0.0	0.0987699	COL18A1(8.591500000000001e-33, 1.001)	COL18A1(8.591500000000001e-33, 1.001)	NA	NA	NA	NA	NA	NA	NA	No	NA	HPRC,HGSVC,1KG-ONT	No	NA	NA	NA	NA	NA	NA
chr21:45440641	chr21-45440641-allele437029-83	INS	82	NA	0.0,0.0,0.0,0.003976143141153081,0.0	0.000224143	COL18A1(8.591500000000001e-33, 1.001)	COL18A1(8.591500000000001e-33, 1.001)	NA	NA	NA	NA	NA	NA	NA	No	NA	HPRC,HGSVC	No	NA	NA	NA	NA	NA	NA
chr21:45440642	chr21-45440642-allele437032-247	INS	246	NA	0.0226928895612708,0.004322766570605188,0.0,0.016898608349900597,0.002044989775051125	0.013	COL18A1(8.591500000000001e-33, 1.001)	COL18A1(8.591500000000001e-33, 1.001)	NA	NA	NA	NA	NA	NA	NA	No	NA	HPRC,HGSVC,1KG-ONT	No	NA	NA	NA	NA	NA	NA
chr21:45440642	chr21-45440642-allele437033-206	INS	205	NA	0.0007564296520423601,0.0,0.0,0.0,0.0	0.000918741	COL18A1(8.591500000000001e-33, 1.001)	COL18A1(8.591500000000001e-33, 1.001)	NA	NA	NA	NA	NA	NA	NA	No	NA	HPRC,HGSVC,1KG-ONT	No	NA	NA	NA	NA	NA	NA
chr21:45440642	chr21-45440642-allele437035-247	INS	246	NA	0.0007564296520423601,0.0,0.0,0.0019880715705765406,0.0	NA	COL18A1(8.591500000000001e-33, 1.001)	COL18A1(8.591500000000001e-33, 1.001)	NA	NA	NA	NA	NA	NA	NA	No	NA	HPRC,HGSVC,1KG-ONT	No	NA	NA	NA	NA	NA	NA
chr21:45440649	chr21-45440649-allele437036-206	INS	205	NA	0.014372163388804841,0.001440922190201729,0.0,0.0,0.0	0.0241257	COL18A1(8.591500000000001e-33, 1.001)	COL18A1(8.591500000000001e-33, 1.001)	NA	NA	NA	NA	NA	NA	NA	No	NA	HPRC,HGSVC,1KG-ONT	No	NA	NA	NA	NA	NA	NA
chr21:45442595	chr21-45442595-allele437066-1	DEL	165	NA	0.014372163388804841,0.004322766570605188,0.0,0.0,0.0	0.0202536	COL18A1(8.591500000000001e-33, 1.001)	COL18A1(8.591500000000001e-33, 1.001)	NA	NA	NA	NA	NA	NA	NA	No	NA	HPRC,HGSVC	No	NA	NA	NA	NA	NA	NA
chr21:45442599	chr21-45442599-allele437067-1	DEL	111	NA	0.37972768532526474,0.3184438040345821,0.2628968253968254,0.2634194831013916,0.3057259713701431	0.0202859	COL18A1(8.591500000000001e-33, 1.001)	COL18A1(8.591500000000001e-33, 1.001)	NA	NA	NA	NA	NA	NA	NA	No	NA	HPRC,HGSVC,1KG-ONT	No	NA	NA	NA	NA	NA	NA
chr21:45442617	chr21-45442617-allele437068-1	DEL	129	NA	0.00529500756429652,0.0,0.011904761904761904,0.0,0.0010224948875255625	NA	COL18A1(8.591500000000001e-33, 1.001)	COL18A1(8.591500000000001e-33, 1.001)	NA	NA	NA	NA	NA	NA	NA	No	NA	HPRC,HGSVC,1KG-ONT	No	NA	NA	NA	NA	NA	NA
chr21:45442728	chr21-45442728-allele437077-1	DEL	75	NA	0.0030257186081694403,0.001440922190201729,0.0,0.0,0.0	0.00328379	COL18A1(8.591500000000001e-33, 1.001)	COL18A1(8.591500000000001e-33, 1.001)	NA	NA	NA	NA	NA	NA	NA	No	NA	HPRC	No	NA	NA	NA	NA	NA	NA
chr21:45442757	chr21-45442757-allele437085-1	DEL	222	NA	0.01664145234493192,0.0,0.0,0.0,0.0	0.0305719	COL18A1(8.591500000000001e-33, 1.001)	COL18A1(8.591500000000001e-33, 1.001)	NA	NA	NA	NA	NA	NA	NA	No	NA	HPRC,HGSVC	No	NA	NA	NA	NA	NA	NA
chr21:45442775	chr21-45442775-allele437089-1	DEL	246	NA	0.059001512859304085,0.008645533141210375,0.0,0.0,0.0	0.0936187	COL18A1(8.591500000000001e-33, 1.001)	COL18A1(8.591500000000001e-33, 1.001)	NA	NA	NA	NA	NA	NA	NA	No	NA	HGSVC	No	NA	NA	NA	NA	NA	NA
chr21:45442832	chr21-45442832-allele437102-144	INS	143	NA	0.0022692889561270802,0.0,0.015873015873015872,0.004970178926441352,0.0010224948875255625	0.00086573	COL18A1(8.591500000000001e-33, 1.001)	COL18A1(8.591500000000001e-33, 1.001)	NA	NA	NA	NA	NA	NA	NA	No	NA	HGSVC,1KG-ONT	No	NA	NA	NA	NA	NA	NA
chr21:45442834	chr21-45442834-allele437103-1	DEL	146	NA	0.0030257186081694403,0.004322766570605188,0.0,0.02385685884691849,0.007157464212678937	0.00203875	COL18A1(8.591500000000001e-33, 1.001)	COL18A1(8.591500000000001e-33, 1.001)	NA	NA	NA	NA	NA	NA	NA	No	NA	HPRC,HGSVC,1KG-ONT	No	NA	NA	NA	NA	NA	NA
chr21:45442874	chr21-45442874-allele437115-136	INS	135	NA	0.046898638426626324,0.07492795389048991,0.09623015873015874,0.032803180914512925,0.03885480572597137	0.00103139	COL18A1(8.591500000000001e-33, 1.001)	COL18A1(8.591500000000001e-33, 1.001)	NA	NA	NA	NA	NA	NA	NA	No	NA	HGSVC,1KG-ONT	No	NA	NA	NA	NA	NA	NA
chr21:45442878	chr21-45442878-allele437118-118	INS	117	NA	0.0,0.0,0.011904761904761904,0.0,0.0	0.00170264	COL18A1(8.591500000000001e-33, 1.001)	COL18A1(8.591500000000001e-33, 1.001)	NA	NA	NA	NA	NA	NA	NA	No	NA	HGSVC,1KG-ONT	No	NA	NA	NA	NA	NA	NA
chr21:45442892	chr21-45442892-allele437121-1	DEL	132	NA	0.0,0.001440922190201729,0.011904761904761904,0.0009940357852882703,0.0	0.00207258	COL18A1(8.591500000000001e-33, 1.001)	COL18A1(8.591500000000001e-33, 1.001)	NA	NA	NA	NA	NA	NA	NA	No	NA	HPRC,HGSVC,1KG-ONT	No	NA	NA	NA	NA	NA	NA
chr21:45442900	chr21-45442900-allele437125-1	DEL	75	NA	0.03252647503782148,0.010086455331412104,0.0,0.003976143141153081,0.0	0.0394361	COL18A1(8.591500000000001e-33, 1.001)	COL18A1(8.591500000000001e-33, 1.001)	NA	NA	NA	NA	NA	NA	NA	No	NA	HPRC	No	NA	NA	NA	NA	NA	NA
chr21:45442934	chr21-45442934-allele437132-1	DEL	52	NA	0.0007564296520423601,0.001440922190201729,0.0,0.0,0.003067484662576687	NA	COL18A1(8.591500000000001e-33, 1.001)	COL18A1(8.591500000000001e-33, 1.001)	NA	NA	NA	NA	NA	NA	NA	No	NA	HPRC	No	NA	NA	NA	NA	NA	NA
chr21:45442937	chr21-45442937-allele437133-118	INS	117	NA	0.0015128593040847202,0.0,0.0,0.0,0.0	0.00234988	COL18A1(8.591500000000001e-33, 1.001)	COL18A1(8.591500000000001e-33, 1.001)	NA	NA	NA	NA	NA	NA	NA	No	NA	HGSVC,1KG-ONT	No	NA	NA	NA	NA	NA	NA
chr21:45442946	chr21-45442946-allele437134-1	DEL	90	NA	0.0022692889561270802,0.0,0.0,0.0009940357852882703,0.0	0.0019853	COL18A1(8.591500000000001e-33, 1.001)	COL18A1(8.591500000000001e-33, 1.001)	NA	NA	NA	NA	NA	NA	NA	No	NA	HPRC,HGSVC,1KG-ONT	No	NA	NA	NA	NA	NA	NA
chr21:45452746	chr21-45452746-allele437322-55	INS	54	NA	0.0045385779122541605,0.0,0.0,0.0,0.0	0.00805514	COL18A1(8.591500000000001e-33, 1.001)	COL18A1(8.591500000000001e-33, 1.001)	NA	NA	NA	NA	NA	NA	NA	No	NA	No	Yes	NA	NA	NA	NA	NA	NA
chr21:45458228	chr21-45458228-allele437402-1	DEL	53	NA	0.0037821482602118004,0.002881844380403458,0.0,0.0,0.0	0.00324023	COL18A1(8.591500000000001e-33, 1.001)	COL18A1(8.591500000000001e-33, 1.001)	NA	NA	NA	NA	NA	NA	NA	No	NA	No	Yes	NA	NA	NA	NA	NA	NA
chr21:45467880	chr21-45467880-allele437587-56	INS	55	NA	0.0,0.0,0.0,0.0009940357852882703,0.0	NA	COL18A1(8.591500000000001e-33, 1.001)	COL18A1(8.591500000000001e-33, 1.001)	NA	NA	NA	NA	NA	NA	NA	No	NA	No	No	NA	NA	NA	NA	NA	NA
chr21:45474706	chr21-45474706-allele437730-199	INS	198	NA	0.0264750378214826,0.03025936599423631,0.0,0.0009940357852882703,0.0	0.0179097	COL18A1(8.591500000000001e-33, 1.001)	COL18A1(8.591500000000001e-33, 1.001)	NA	NA	NA	NA	NA	NA	NA	No	NA	HPRC,HGSVC,1KG-ONT	No	NA	NA	NA	NA	NA	NA
chr21:45474706	chr21-45474706-allele437731-201	INS	200	NA	0.01739788199697428,0.01440922190201729,0.0,0.011928429423459244,0.0010224948875255625	0.0062852	COL18A1(8.591500000000001e-33, 1.001)	COL18A1(8.591500000000001e-33, 1.001)	NA	NA	NA	NA	NA	NA	NA	No	NA	HPRC,HGSVC,1KG-ONT	No	NA	NA	NA	NA	NA	NA
chr21:45474706	chr21-45474706-allele437732-151	INS	150	NA	0.0,0.0,0.0,0.0019880715705765406,0.0	NA	COL18A1(8.591500000000001e-33, 1.001)	COL18A1(8.591500000000001e-33, 1.001)	NA	NA	NA	NA	NA	NA	NA	No	NA	HPRC,HGSVC	Yes	NA	NA	NA	NA	NA	NA
chr21:45474706	chr21-45474706-allele437729-201	INS	200	0.890183	0.32223903177004537,0.5489913544668588,0.5267857142857143,0.6391650099403579,0.6421267893660532	0.133645	COL18A1(8.591500000000001e-33, 1.001)	COL18A1(8.591500000000001e-33, 1.001)	NA	NA	NA	NA	NA	NA	NA	No	NA	HPRC,HGSVC,1KG-ONT	No	NA	Core binding factor acute myeloid leukemia(COL18A1, rs10854470, 3E-8, 0.6610144110962444),Total cholesterol levels(COL18A1, rs2236459, 1E-10, 0.6899500759236833),Estimated glomerular filtration rate (creatinine)(COL18A1, rs2236468, 1E-13, 0.5248569480578094),Estimated glomerular filtration rate (creatinine, cystatin c)(COL18A1, rs2236468, 5E-15, 0.5248569480578094),Estimated glomerular filtration rate (cystatin c)(COL18A1, rs2236468, 1E-9, 0.5248569480578094)	Adjustment disorder with mixed anxiety and depressed mood(2.94%, 6.60%, 0.43, [0.22;0.84], 0.019469),Chronic hepatitis C(2.20%, 0.33%, 6.8, [0.88;52.55], 0.039376),Displacement of lumbar intervertebral disc without myelopathy(3.49%, 0.66%, 5.44, [1.26;23.5], 0.010146),Hidradenitis suppurativa(0.73%, 2.64%, 0.27, [0.08;0.91], 0.03285),Infection by Trichomonas(0.73%, 3.30%, 0.22, [0.07;0.7], 0.008661),Neoplasm of uncertain behavior of soft tissues(0.37%, 3.63%, 0.1, [0.02;0.44], 0.000389),Plantar fascial fibromatosis(6.24%, 10.23%, 0.58, [0.35;0.97], 0.043053),Rectal polyp(1.47%, 3.96%, 0.36, [0.15;0.89], 0.031485),Secondary hypertension(0.92%, 2.97%, 0.3, [0.1;0.91], 0.044271),Synovitis and tenosynovitis(4.59%, 1.32%, 3.59, [1.24;10.43], 0.010375),Thyrotoxicosis without goiter or other cause(0.92%, 3.30%, 0.27, [0.09;0.8], 0.025608)	NA	NA	NA
chr21:45474706	chr21-45474706-allele437728-151	INS	150	NA	0.0,0.012968299711815562,0.000992063492063492,0.010934393638170975,0.0010224948875255625	0.00350684	COL18A1(8.591500000000001e-33, 1.001)	COL18A1(8.591500000000001e-33, 1.001)	NA	NA	NA	NA	NA	NA	NA	No	NA	HPRC,HGSVC	Yes	NA	NA	NA	NA	NA	NA
chr21:45474780	chr21-45474780-allele437741-221	INS	220	NA	0.00680786686838124,0.0,0.0,0.0,0.0	0.0123139	COL18A1(8.591500000000001e-33, 1.001)	COL18A1(8.591500000000001e-33, 1.001)	NA	NA	NA	NA	NA	NA	NA	No	NA	HPRC,HGSVC,1KG-ONT	No	NA	NA	NA	NA	NA	NA
chr21:45474780	chr21-45474780-allele437737-101	INS	100	NA	0.0030257186081694403,0.001440922190201729,0.08035714285714286,0.004970178926441352,0.05214723926380368	0.0207025	COL18A1(8.591500000000001e-33, 1.001)	COL18A1(8.591500000000001e-33, 1.001)	NA	NA	NA	NA	NA	NA	NA	No	NA	HPRC,HGSVC,1KG-ONT	Yes	NA	NA	NA	NA	NA	NA
chr21:45474780	chr21-45474780-allele437740-252	INS	251	NA	0.0,0.001440922190201729,0.012896825396825396,0.0,0.005112474437627812	0.00294382	COL18A1(8.591500000000001e-33, 1.001)	COL18A1(8.591500000000001e-33, 1.001)	NA	NA	NA	NA	NA	NA	NA	No	NA	HPRC,HGSVC,1KG-ONT	No	NA	NA	NA	NA	NA	NA
chr21:45474780	chr21-45474780-allele437738-251	INS	250	0.927172	0.56732223903177,0.38328530259365995,0.3492063492063492,0.3210735586481113,0.2832310838445808	0.109266	COL18A1(8.591500000000001e-33, 1.001)	COL18A1(8.591500000000001e-33, 1.001)	NA	NA	NA	NA	NA	NA	NA	No	NA	HPRC,HGSVC,1KG-ONT	No	NA	Core binding factor acute myeloid leukemia(COL18A1, rs10854470, 3E-8, 0.5839477063740212),Total cholesterol levels(COL18A1, rs2236459, 1E-10, 0.5930319287183231)	Atherosclerosis of coronary artery without angina pectoris(8.84%, 2.65%, 3.56, [1.51;8.38], 0.001385),Bipolar I disorder(0.80%, 3.10%, 0.25, [0.08;0.81], 0.019601),Combined form of senile cataract(1.61%, 5.31%, 0.29, [0.12;0.68], 0.005553),Degeneration of lumbosacral intervertebral disc(2.89%, 0.44%, 6.71, [0.89;50.52], 0.034126),Hypoglycemia due to type 2 diabetes mellitus(0.64%, 2.65%, 0.24, [0.07;0.85], 0.026219),Lumbago with sciatica(9.16%, 4.42%, 2.18, [1.09;4.35], 0.021638),Meibomian gland dysfunction(0.64%, 2.65%, 0.24, [0.07;0.85], 0.026219),Nuclear senile cataract(7.23%, 13.72%, 0.49, [0.3;0.8], 0.00608),Periapical abscess(1.45%, 3.98%, 0.35, [0.14;0.9], 0.031222),Talipes planus(6.91%, 2.65%, 2.72, [1.14;6.49], 0.019),Tinea corporis(0.96%, 3.98%, 0.24, [0.08;0.67], 0.006211)	NA	NA	NA
chr21:45474780	chr21-45474780-allele437742-201	INS	200	NA	0.08623298033282904,0.005763688760806916,0.0,0.0,0.0	0.143299	COL18A1(8.591500000000001e-33, 1.001)	COL18A1(8.591500000000001e-33, 1.001)	NA	NA	NA	NA	NA	NA	NA	No	NA	HPRC,HGSVC,1KG-ONT	No	NA	NA	NA	NA	NA	NA
chr21:45474780	chr21-45474780-allele437739-301	INS	300	NA	0.0045385779122541605,0.0,0.0,0.0,0.0	0.00805514	COL18A1(8.591500000000001e-33, 1.001)	COL18A1(8.591500000000001e-33, 1.001)	NA	NA	NA	NA	NA	NA	NA	No	NA	HPRC,HGSVC,1KG-ONT	No	NA	NA	NA	NA	NA	NA
chr21:45484027	chr21-45484027-allele437963-59	INS	58	NA	0.16187594553706505,0.021613832853025938,0.1001984126984127,0.007952286282306162,0.06850715746421268	0.0771422	COL18A1(8.591500000000001e-33, 1.001)	COL18A1(8.591500000000001e-33, 1.001)	NA	NA	NA	NA	NA	NA	NA	No	NA	HPRC,HGSVC,1KG-ONT	No	NA	NA	NA	NA	NA	NA
chr21:45484027	chr21-45484027-allele437967-61	INS	60	NA	0.0030257186081694403,0.002881844380403458,0.0,0.0,0.0	0.00206069	COL18A1(8.591500000000001e-33, 1.001)	COL18A1(8.591500000000001e-33, 1.001)	NA	NA	NA	NA	NA	NA	NA	No	NA	HPRC,HGSVC,1KG-ONT	No	NA	NA	NA	NA	NA	NA
chr21:45484055	chr21-45484055-allele437970-59	INS	58	NA	0.0015128593040847202,0.0,0.0,0.0019880715705765406,0.0	7.61513e-05	COL18A1(8.591500000000001e-33, 1.001)	COL18A1(8.591500000000001e-33, 1.001)	NA	NA	NA	NA	NA	NA	NA	No	NA	HPRC,HGSVC,1KG-ONT	No	NA	NA	NA	NA	NA	NA
chr21:45486209	chr21-45486209-allele438041-1	DEL	69	NA	0.05068078668683813,0.0,0.00496031746031746,0.004970178926441352,0.0010224948875255625	0.0705071	COL18A1(8.591500000000001e-33, 1.001)	COL18A1(8.591500000000001e-33, 1.001)	NA	NA	NA	NA	NA	NA	NA	No	NA	HPRC,HGSVC,1KG-ONT	No	NA	NA	NA	NA	NA	NA
chr21:45486209	chr21-45486209-allele438040-70	INS	69	NA	0.0007564296520423601,0.007204610951008645,0.025793650793650792,0.010934393638170975,0.010224948875255624	0.00796559	COL18A1(8.591500000000001e-33, 1.001)	COL18A1(8.591500000000001e-33, 1.001)	NA	NA	NA	NA	NA	NA	NA	No	NA	HPRC,HGSVC,1KG-ONT	No	NA	NA	NA	NA	NA	NA
chr21:45486251	chr21-45486251-allele438042-1	DEL	207	NA	0.21936459909228442,0.05763688760806916,0.09226190476190477,0.033797216699801194,0.1196319018404908	0.0935902	COL18A1(8.591500000000001e-33, 1.001)	COL18A1(8.591500000000001e-33, 1.001)	NA	NA	NA	NA	NA	NA	NA	No	NA	HPRC,HGSVC,1KG-ONT	No	NA	NA	NA	NA	NA	NA
chr21:45486258	chr21-45486258-allele438044-70	INS	69	NA	0.0007564296520423601,0.0,0.0,0.0,0.0	0.000918741	COL18A1(8.591500000000001e-33, 1.001)	COL18A1(8.591500000000001e-33, 1.001)	NA	NA	NA	NA	NA	NA	NA	No	NA	HPRC,HGSVC,1KG-ONT	No	NA	NA	NA	NA	NA	NA
chr21:45486266	chr21-45486266-allele438045-139	INS	138	NA	0.024205748865355523,0.002881844380403458,0.0,0.0,0.0	0.0400146	COL18A1(8.591500000000001e-33, 1.001)	COL18A1(8.591500000000001e-33, 1.001)	NA	NA	NA	NA	NA	NA	NA	No	NA	HPRC	No	NA	NA	NA	NA	NA	NA
chr21:45486318	chr21-45486318-allele438046-342	INS	341	NA	0.0030257186081694403,0.0,0.0,0.0,0.0	0.00520636	COL18A1(8.591500000000001e-33, 1.001)	COL18A1(8.591500000000001e-33, 1.001)	NA	NA	NA	NA	NA	NA	NA	No	NA	No	No	NA	NA	NA	NA	NA	NA
chr21:45486335	chr21-45486335-allele438050-70	INS	69	NA	0.009833585476550681,0.001440922190201729,0.0,0.0,0.0	0.0157378	COL18A1(8.591500000000001e-33, 1.001)	COL18A1(8.591500000000001e-33, 1.001)	NA	NA	NA	NA	NA	NA	NA	No	NA	HPRC,HGSVC,1KG-ONT	No	NA	NA	NA	NA	NA	NA
chr21:45486389	chr21-45486389-allele438051-1	DEL	69	NA	0.01664145234493192,0.002881844380403458,0.0,0.0,0.0	0.0262368	COL18A1(8.591500000000001e-33, 1.001)	COL18A1(8.591500000000001e-33, 1.001)	NA	NA	NA	NA	NA	NA	NA	No	NA	HPRC,HGSVC,1KG-ONT	No	NA	NA	NA	NA	NA	NA
chr21:45486396	chr21-45486396-allele438052-1	DEL	138	NA	0.0,0.0,0.00496031746031746,0.0,0.0	0.000203029	COL18A1(8.591500000000001e-33, 1.001)	COL18A1(8.591500000000001e-33, 1.001)	NA	NA	NA	NA	NA	NA	NA	No	NA	No	No	NA	NA	NA	NA	NA	NA
chr21:45486405	chr21-45486405-allele438056-1	DEL	68	0.774389	0.07488653555219364,0.19020172910662825,0.13988095238095238,0.2047713717693837,0.12985685071574643	0.0319672	COL18A1(8.591500000000001e-33, 1.001)	COL18A1(8.591500000000001e-33, 1.001)	NA	NA	NA	NA	NA	NA	NA	No	NA	HPRC,HGSVC,1KG-ONT	No	NA	Apolipoprotein A1 levels(COL18A1, rs9980311, 8E-14, 0.7746805770120668),HDL cholesterol levels(COL18A1, rs9980311, 1E-11, 0.7746805770120668),Endostatin levels (COL18A1.2201.17.6)(COL18A1, rs12482088, 1E-19, 0.5880459720052189),High density lipoprotein cholesterol levels(COL18A1, rs9976784, 2E-16, 0.5682536842811049),Serum levels of protein COL18A1(COL18A1, rs9980525, 1E-12, 0.6302231461285256),Total cholesterol levels(COL18A1, SLC19A1, rs9977637, 9E-10, 0.566689381375606)	Acanthosis nigricans(3.36%, 1.00%, 3.43, [1.07;10.97], 0.043418),Allergic rhinitis(15.44%, 23.75%, 0.59, [0.36;0.95], 0.02979),Arthropathy(2.68%, 7.87%, 0.32, [0.12;0.91], 0.020843),Atopic dermatitis(0.67%, 4.43%, 0.15, [0.02;1.08], 0.029899),Benign neoplasm of colon(4.03%, 9.73%, 0.39, [0.17;0.92], 0.024537),Bipolar disorder(2.01%, 6.29%, 0.31, [0.09;1.0], 0.046073),Hyperglycemia(2.68%, 7.58%, 0.34, [0.12;0.94], 0.029697),Leukopenia(6.04%, 2.29%, 2.74, [1.19;6.34], 0.027499),Myopia(4.70%, 11.73%, 0.37, [0.17;0.82], 0.011511),Osteoarthritis of knee(12.08%, 20.03%, 0.55, [0.32;0.93], 0.027147),Polyneuropathy due to type 2 diabetes mellitus(0.67%, 4.01%, 0.16, [0.02;1.2], 0.044592),Polyp of colon(4.03%, 9.01%, 0.42, [0.18;1.0], 0.046825),Spinal stenosis in cervical region(0.67%, 5.72%, 0.11, [0.02;0.82], 0.005292),Spinal stenosis of lumbar region(2.68%, 7.15%, 0.36, [0.13;1.01], 0.042034),Urinary tract infectious disease(11.41%, 22.46%, 0.45, [0.26;0.76], 0.001739),Polyp of corpus uteri(5.94%, 1.95%, 3.18, [1.13;8.95], 0.033679)	NA	NA	NA
chr21:45486457	chr21-45486457-allele438057-70	INS	69	NA	0.0,0.001440922190201729,0.0,0.002982107355864811,0.0	0.000224143	COL18A1(8.591500000000001e-33, 1.001)	COL18A1(8.591500000000001e-33, 1.001)	NA	NA	NA	NA	NA	NA	NA	No	NA	HPRC,HGSVC,1KG-ONT	No	NA	NA	NA	NA	NA	NA
chr21:45489822	chr21-45489822-allele438103-81	INS	80	NA	0.0,0.0,0.0,0.0019880715705765406,0.0	NA	COL18A1(8.591500000000001e-33, 1.001)	COL18A1(8.591500000000001e-33, 1.001)	NA	NA	NA	NA	NA	NA	NA	No	NA	HPRC,HGSVC,1KG-ONT	No	NA	NA	NA	NA	NA	NA
chr21:45489822	chr21-45489822-allele438102-74	INS	73	NA	0.0037821482602118004,0.020172910662824207,0.030753968253968252,0.05666003976143141,0.026584867075664622	0.0178108	COL18A1(8.591500000000001e-33, 1.001)	COL18A1(8.591500000000001e-33, 1.001)	NA	NA	NA	NA	NA	NA	NA	No	NA	HPRC,HGSVC,1KG-ONT	No	NA	NA	NA	NA	NA	NA
chr21:45489857	chr21-45489857-allele438104-1	DEL	73	NA	0.0030257186081694403,0.001440922190201729,0.0,0.0,0.0	0.00328379	COL18A1(8.591500000000001e-33, 1.001)	COL18A1(8.591500000000001e-33, 1.001)	NA	NA	NA	NA	NA	NA	NA	No	NA	HPRC,HGSVC,1KG-ONT	No	NA	NA	NA	NA	NA	NA
chr21:45489912	chr21-45489912-allele438112-1	DEL	85	NA	0.00832072617246596,0.008645533141210375,0.0,0.0,0.0	0.00608677	COL18A1(8.591500000000001e-33, 1.001)	COL18A1(8.591500000000001e-33, 1.001)	NA	NA	NA	NA	NA	NA	NA	No	NA	HPRC,HGSVC,1KG-ONT	Yes	NA	NA	NA	NA	NA	NA
chr21:45489939	chr21-45489939-allele438113-1	DEL	56	NA	0.01361573373676248,0.008645533141210375,0.005952380952380952,0.013916500994035786,0.00408997955010225	0.00107034	COL18A1(8.591500000000001e-33, 1.001)	COL18A1(8.591500000000001e-33, 1.001)	NA	NA	NA	NA	NA	NA	NA	No	NA	HPRC,HGSVC,1KG-ONT	Yes	NA	NA	NA	NA	NA	NA
chr21:45489976	chr21-45489976-allele438120-1	DEL	75	NA	0.009833585476550681,0.0,0.0,0.0,0.0	0.0179657	COL18A1(8.591500000000001e-33, 1.001)	COL18A1(8.591500000000001e-33, 1.001)	NA	NA	NA	NA	NA	NA	NA	No	NA	HPRC,HGSVC,1KG-ONT	Yes	NA	NA	NA	NA	NA	NA
chr21:45489989	chr21-45489989-allele438122-1	DEL	63	NA	0.00680786686838124,0.0,0.0,0.0,0.0010224948875255625	0.0101459	COL18A1(8.591500000000001e-33, 1.001)	COL18A1(8.591500000000001e-33, 1.001)	NA	NA	NA	NA	NA	NA	NA	No	NA	HPRC,HGSVC,1KG-ONT	Yes	NA	NA	NA	NA	NA	NA
chr21:45490015	chr21-45490015-allele438125-1	DEL	51	NA	0.0,0.001440922190201729,0.0,0.0,0.0	NA	COL18A1(8.591500000000001e-33, 1.001)	COL18A1(8.591500000000001e-33, 1.001)	NA	NA	NA	NA	NA	NA	NA	No	NA	HPRC,HGSVC,1KG-ONT	No	NA	NA	NA	NA	NA	NA
chr21:45490015	chr21-45490015-allele438126-1	DEL	68	NA	0.0007564296520423601,0.0,0.0,0.0,0.0	0.000918741	COL18A1(8.591500000000001e-33, 1.001)	COL18A1(8.591500000000001e-33, 1.001)	NA	NA	NA	NA	NA	NA	NA	No	NA	HPRC,HGSVC,1KG-ONT	No	NA	NA	NA	NA	NA	NA
chr21:45490466	chr21-45490466-allele438160-88	INS	87	NA	0.012102874432677761,0.024495677233429394,0.003968253968253968,0.07554671968190854,0.09202453987730061	0.0184536	COL18A1(8.591500000000001e-33, 1.001)	COL18A1(8.591500000000001e-33, 1.001)	NA	NA	NA	NA	NA	NA	NA	No	NA	HPRC,HGSVC	Yes	NA	NA	NA	NA	NA	NA
chr21:45490466	chr21-45490466-allele438161-86	INS	85	NA	0.009833585476550681,0.002881844380403458,0.000992063492063492,0.0,0.003067484662576687	0.00835456	COL18A1(8.591500000000001e-33, 1.001)	COL18A1(8.591500000000001e-33, 1.001)	NA	NA	NA	NA	NA	NA	NA	No	NA	HPRC,HGSVC	Yes	NA	NA	NA	NA	NA	NA
chr21:45490467	chr21-45490467-allele438164-85	INS	84	NA	0.0,0.0,0.000992063492063492,0.0,0.0	NA	COL18A1(8.591500000000001e-33, 1.001)	COL18A1(8.591500000000001e-33, 1.001)	NA	NA	NA	NA	NA	NA	NA	No	NA	HPRC,HGSVC	Yes	NA	NA	NA	NA	NA	NA
chr21:45490467	chr21-45490467-allele438162-57	INS	56	0.853196	0.06202723146747353,0.207492795389049,0.07936507936507936,0.1779324055666004,0.13496932515337423	0.0308578	COL18A1(8.591500000000001e-33, 1.001)	COL18A1(8.591500000000001e-33, 1.001)	NA	NA	NA	NA	NA	NA	NA	No	NA	HPRC,HGSVC	No	NA	Core binding factor acute myeloid leukemia(COL18A1, rs2838932, 3E-8, 0.5447532053019688),Apolipoprotein A1 levels(COL18A1, rs9980311, 8E-14, 0.6345108969761595),HDL cholesterol levels(COL18A1, rs9980311, 1E-11, 0.6345108969761595),High density lipoprotein cholesterol levels(COL18A1, rs9976784, 2E-16, 0.5601029986150174),Serum levels of protein COL18A1(COL18A1, rs9980525, 1E-12, 0.6676812705723392),Total cholesterol levels(COL18A1, SLC19A1, rs9977637, 9E-10, 0.5856732896607288)	Gastritis(1.87%, 7.29%, 0.24, [0.06;1.01], 0.035324),Gout(7.48%, 2.83%, 2.77, [1.2;6.42], 0.021685),Hyperglycemia(1.87%, 7.42%, 0.24, [0.06;0.99], 0.036017),Urinary tract infectious disease(10.28%, 22.00%, 0.41, [0.21;0.78], 0.004538)	NA	NA	NA
chr21:45490468	chr21-45490468-allele438165-222	INS	221	NA	0.0037821482602118004,0.002881844380403458,0.0,0.0,0.00408997955010225	0.000545845	COL18A1(8.591500000000001e-33, 1.001)	COL18A1(8.591500000000001e-33, 1.001)	NA	NA	NA	NA	NA	NA	NA	No	NA	HPRC,HGSVC,1KG-ONT	No	NA	NA	NA	NA	NA	NA
chr21:45490468	chr21-45490468-allele438166-1	DEL	106	NA	0.029500756429652043,0.002881844380403458,0.0,0.0,0.0	0.0495876	COL18A1(8.591500000000001e-33, 1.001)	COL18A1(8.591500000000001e-33, 1.001)	NA	NA	NA	NA	NA	NA	NA	No	NA	HPRC,HGSVC,1KG-ONT	Yes	NA	NA	NA	NA	NA	NA
chr21:45490472	chr21-45490472-allele438167-57	INS	56	NA	0.031013615733736764,0.010086455331412104,0.007936507936507936,0.0,0.006134969325153374	0.0252763	COL18A1(8.591500000000001e-33, 1.001)	COL18A1(8.591500000000001e-33, 1.001)	NA	NA	NA	NA	NA	NA	NA	No	NA	HPRC,HGSVC	No	NA	NA	NA	NA	NA	NA
chr21:45490482	chr21-45490482-allele438169-171	INS	170	NA	0.09152798789712557,0.01440922190201729,0.09325396825396826,0.007952286282306162,0.06441717791411043	0.0167434	COL18A1(8.591500000000001e-33, 1.001)	COL18A1(8.591500000000001e-33, 1.001)	NA	NA	NA	NA	NA	NA	NA	No	NA	HPRC,HGSVC,1KG-ONT	Yes	NA	NA	NA	NA	NA	NA
chr21:45490482	chr21-45490482-allele438171-220	INS	219	NA	0.00680786686838124,0.001440922190201729,0.0,0.0,0.0	0.0101459	COL18A1(8.591500000000001e-33, 1.001)	COL18A1(8.591500000000001e-33, 1.001)	NA	NA	NA	NA	NA	NA	NA	No	NA	HPRC,HGSVC,1KG-ONT	No	NA	NA	NA	NA	NA	NA
chr21:45490482	chr21-45490482-allele438170-144	INS	143	NA	0.0,0.001440922190201729,0.0,0.0,0.00408997955010225	0.000408842	COL18A1(8.591500000000001e-33, 1.001)	COL18A1(8.591500000000001e-33, 1.001)	NA	NA	NA	NA	NA	NA	NA	No	NA	HPRC,HGSVC,1KG-ONT	Yes	NA	NA	NA	NA	NA	NA
chr21:45490483	chr21-45490483-allele438177-86	INS	85	NA	0.10136157337367625,0.0893371757925072,0.2251984126984127,0.07654075546719682,0.07464212678936605	0.00102746	COL18A1(8.591500000000001e-33, 1.001)	COL18A1(8.591500000000001e-33, 1.001)	NA	NA	NA	NA	NA	NA	NA	No	NA	HPRC,HGSVC	Yes	NA	NA	NA	NA	NA	NA
chr21:45490483	chr21-45490483-allele438176-58	INS	57	NA	0.0,0.001440922190201729,0.0,0.007952286282306162,0.0	0.00114796	COL18A1(8.591500000000001e-33, 1.001)	COL18A1(8.591500000000001e-33, 1.001)	NA	NA	NA	NA	NA	NA	NA	No	NA	HPRC,HGSVC	No	NA	NA	NA	NA	NA	NA
chr21:45490490	chr21-45490490-allele438182-88	INS	87	NA	0.11951588502269289,0.053314121037463975,0.007936507936507936,0.05765407554671968,0.081799591002045	0.0370844	COL18A1(8.591500000000001e-33, 1.001)	COL18A1(8.591500000000001e-33, 1.001)	NA	NA	NA	NA	NA	NA	NA	No	NA	HPRC,HGSVC	Yes	NA	NA	NA	NA	NA	NA
chr21:45490490	chr21-45490490-allele438180-116	INS	115	NA	0.009077155824508321,0.0,0.000992063492063492,0.0,0.0010224948875255625	0.0124585	COL18A1(8.591500000000001e-33, 1.001)	COL18A1(8.591500000000001e-33, 1.001)	NA	NA	NA	NA	NA	NA	NA	No	NA	HPRC,HGSVC	Yes	NA	NA	NA	NA	NA	NA
chr21:45490579	chr21-45490579-allele438194-57	INS	56	NA	0.031013615733736764,0.002881844380403458,0.0,0.0,0.006134969325153374	0.0413603	COL18A1(8.591500000000001e-33, 1.001)	COL18A1(8.591500000000001e-33, 1.001)	NA	NA	NA	NA	NA	NA	NA	No	NA	HPRC,HGSVC	No	NA	NA	NA	NA	NA	NA
chr21:45490588	chr21-45490588-allele438195-57	INS	56	NA	0.009077155824508321,0.002881844380403458,0.000992063492063492,0.0,0.0	0.0108499	COL18A1(8.591500000000001e-33, 1.001)	COL18A1(8.591500000000001e-33, 1.001)	NA	NA	NA	NA	NA	NA	NA	No	NA	HPRC,HGSVC	No	NA	NA	NA	NA	NA	NA
chr21:45491466	chr21-45491466-allele438228-65	INS	64	NA	0.0015128593040847202,0.01440922190201729,0.01488095238095238,0.013916500994035786,0.023517382413087935	0.00865318	COL18A1(8.591500000000001e-33, 1.001)	COL18A1(8.591500000000001e-33, 1.001)	NA	NA	NA	NA	NA	NA	NA	No	NA	1KG-ONT	No	NA	NA	NA	NA	NA	NA
chr21:45492930	chr21-45492930-allele438252-1	DEL	62	NA	0.0007564296520423601,0.0,0.0,0.0,0.0	0.000918741	COL18A1(8.591500000000001e-33, 1.001)	COL18A1(8.591500000000001e-33, 1.001)	NA	NA	NA	NA	NA	NA	NA	No	NA	No	No	NA	NA	NA	NA	NA	NA
chr21:45498366	chr21-45498366-allele438342-1	DEL	57	NA	0.0015128593040847202,0.0,0.0,0.0019880715705765406,0.0	7.61513e-05	COL18A1(8.591500000000001e-33, 1.001),SLC19A1(1.1764e-15, 1.585)	COL18A1(8.591500000000001e-33, 1.001)	NA	NA	SLC19A1(1.1764e-15, 1.585)	NA	NA	NA	NA	No	NA	No	Yes	NA	NA	NA	NA	NA	NA
chr21:45498442	chr21-45498442-allele438353-96	INS	95	NA	0.0015128593040847202,0.002881844380403458,0.000992063492063492,0.0009940357852882703,0.00408997955010225	NA	COL18A1(8.591500000000001e-33, 1.001),SLC19A1(1.1764e-15, 1.585)	COL18A1(8.591500000000001e-33, 1.001)	NA	NA	SLC19A1(1.1764e-15, 1.585)	NA	NA	NA	NA	No	NA	HPRC,HGSVC	No	NA	NA	NA	NA	NA	NA
chr21:45499444	chr21-45499444-allele438369-1	DEL	61	NA	0.040090771558245086,0.005763688760806916,0.0,0.0,0.0	0.0644667	COL18A1(8.591500000000001e-33, 1.001),SLC19A1(1.1764e-15, 1.585)	COL18A1(8.591500000000001e-33, 1.001)	NA	NA	NA	NA	NA	NA	NA	No	NA	HPRC,HGSVC,1KG-ONT	No	NA	NA	NA	NA	NA	NA
chr21:45499444	chr21-45499444-allele438368-184	INS	183	NA	0.0,0.0,0.003968253968253968,0.0,0.0	0.000224143	COL18A1(8.591500000000001e-33, 1.001),SLC19A1(1.1764e-15, 1.585)	COL18A1(8.591500000000001e-33, 1.001)	NA	NA	NA	NA	NA	NA	NA	No	NA	HPRC	Yes	NA	NA	NA	NA	NA	NA
chr21:45499446	chr21-45499446-allele438371-123	INS	122	NA	0.0,0.001440922190201729,0.0,0.0009940357852882703,0.0010224948875255625	3.94758e-05	COL18A1(8.591500000000001e-33, 1.001),SLC19A1(1.1764e-15, 1.585)	COL18A1(8.591500000000001e-33, 1.001)	NA	NA	NA	NA	NA	NA	NA	No	NA	HPRC,HGSVC,1KG-ONT	Yes	NA	NA	NA	NA	NA	NA
chr21:45499495	chr21-45499495-allele438376-124	INS	123	NA	0.08925869894099848,0.20605187319884727,0.003968253968253968,0.12524850894632206,0.12678936605316973	0.00130797	COL18A1(8.591500000000001e-33, 1.001),SLC19A1(1.1764e-15, 1.585)	COL18A1(8.591500000000001e-33, 1.001)	NA	NA	NA	NA	NA	NA	NA	No	NA	HPRC,HGSVC,1KG-ONT	Yes	NA	NA	NA	NA	NA	NA
chr21:45499507	chr21-45499507-allele438381-62	INS	61	NA	0.006051437216338881,0.0,0.002976190476190476,0.0,0.0	0.00572634	COL18A1(8.591500000000001e-33, 1.001),SLC19A1(1.1764e-15, 1.585)	COL18A1(8.591500000000001e-33, 1.001)	NA	NA	NA	NA	NA	NA	NA	No	NA	HPRC	Yes	NA	NA	NA	NA	NA	NA
chr21:45499520	chr21-45499520-allele438387-62	INS	61	NA	0.047655068078668684,0.001440922190201729,0.0,0.0009940357852882703,0.0	0.0818161	COL18A1(8.591500000000001e-33, 1.001),SLC19A1(1.1764e-15, 1.585)	COL18A1(8.591500000000001e-33, 1.001)	NA	NA	NA	NA	NA	NA	NA	No	NA	HPRC	Yes	NA	NA	NA	NA	NA	NA
chr21:45499520	chr21-45499520-allele438383-245	INS	244	NA	0.06127080181543117,0.002881844380403458,0.0,0.0,0.0010224948875255625	0.103349	COL18A1(8.591500000000001e-33, 1.001),SLC19A1(1.1764e-15, 1.585)	COL18A1(8.591500000000001e-33, 1.001)	NA	NA	NA	NA	NA	NA	NA	No	NA	HPRC,HGSVC,1KG-ONT	Yes	NA	NA	NA	NA	NA	NA
chr21:45499520	chr21-45499520-allele438384-306	INS	305	0.89932	0.397125567322239,0.3645533141210375,0.35119047619047616,0.37077534791252487,0.31390593047034765	0.00445834	COL18A1(8.591500000000001e-33, 1.001),SLC19A1(1.1764e-15, 1.585)	COL18A1(8.591500000000001e-33, 1.001)	NA	NA	NA	NA	NA	NA	NA	No	NA	HPRC,HGSVC,1KG-ONT	Yes	NA	Endostatin levels(SLC19A1, COL18A1, rs61633029, 2E-14, 0.5100151215939008),Estimated glomerular filtration rate(COL18A1, SLC19A1, rs11702255, 7E-10, 0.7599723453389969),Serum creatinine levels(COL18A1, SLC19A1, rs11702255, 1E-8, 0.7599723453389969)	Acquired hypothyroidism(5.48%, 10.00%, 0.52, [0.31;0.88], 0.014226),Acute pancreatitis(0.68%, 3.17%, 0.21, [0.06;0.75], 0.009904),Arthritis of shoulder region joint(0.46%, 3.66%, 0.12, [0.03;0.53], 0.000877),Atopic dermatitis(2.05%, 5.61%, 0.35, [0.16;0.77], 0.006858),Bipolar I disorder(0.46%, 2.44%, 0.18, [0.04;0.84], 0.01819),Brachial radiculitis(3.65%, 6.83%, 0.52, [0.28;0.97], 0.043709),Bursitis(0.68%, 2.44%, 0.28, [0.08;1.01], 0.04921),Cervical spondylosis without myelopathy(5.02%, 9.02%, 0.53, [0.31;0.92], 0.029967),Chronic kidney disease stage 2(1.37%, 3.66%, 0.37, [0.14;0.95], 0.044638),Diabetes mellitus(1.14%, 4.63%, 0.24, [0.09;0.64], 0.002921),Dysfunction of eustachian tube(0.46%, 2.68%, 0.17, [0.04;0.76], 0.010111),Eczema(0.68%, 2.93%, 0.23, [0.06;0.82], 0.017125),Hernia of anterior abdominal wall(0.91%, 3.41%, 0.26, [0.09;0.8], 0.015336),Hyperglycemia due to type 2 diabetes mellitus(5.94%, 10.49%, 0.54, [0.32;0.89], 0.016904),Hypertrophic scar(1.14%, 3.90%, 0.28, [0.1;0.78], 0.013357),Hypomagnesemia(1.60%, 4.63%, 0.33, [0.14;0.8], 0.015233),Immunodeficiency disorder(0.68%, 2.68%, 0.25, [0.07;0.9], 0.029238),Lumbar spondylosis with myelopathy(1.60%, 4.39%, 0.35, [0.15;0.86], 0.023675),Myopia(7.76%, 13.41%, 0.54, [0.35;0.85], 0.009613),Polyneuropathy due to type 2 diabetes mellitus(2.05%, 4.88%, 0.41, [0.18;0.91], 0.035826),Premature beats(0.46%, 2.20%, 0.2, [0.04;0.95], 0.032327),Primary cardiomyopathy(0.68%, 2.68%, 0.25, [0.07;0.9], 0.029238),Sciatica(6.62%, 10.73%, 0.59, [0.36;0.96], 0.037212),Supraventricular tachycardia(0.91%, 3.90%, 0.23, [0.08;0.69], 0.005376),Viral disease(9.36%, 13.90%, 0.64, [0.42;0.98], 0.04143)	NA	NA	NA
chr21:45499520	chr21-45499520-allele438389-61	INS	60	NA	0.0,0.001440922190201729,0.0,0.0,0.0	NA	COL18A1(8.591500000000001e-33, 1.001),SLC19A1(1.1764e-15, 1.585)	COL18A1(8.591500000000001e-33, 1.001)	NA	NA	NA	NA	NA	NA	NA	No	NA	HPRC	Yes	NA	NA	NA	NA	NA	NA
chr21:45499520	chr21-45499520-allele438385-672	INS	671	NA	0.0045385779122541605,0.001440922190201729,0.0,0.0,0.0	0.00598883	COL18A1(8.591500000000001e-33, 1.001),SLC19A1(1.1764e-15, 1.585)	COL18A1(8.591500000000001e-33, 1.001)	NA	NA	NA	NA	NA	NA	NA	No	NA	No	No	NA	NA	NA	NA	NA	NA
chr21:45499528	chr21-45499528-allele438391-1	DEL	62	NA	0.009833585476550681,0.002881844380403458,0.0,0.0,0.0	0.0138258	COL18A1(8.591500000000001e-33, 1.001),SLC19A1(1.1764e-15, 1.585)	COL18A1(8.591500000000001e-33, 1.001)	NA	NA	NA	NA	NA	NA	NA	No	NA	HPRC,HGSVC,1KG-ONT	No	NA	NA	NA	NA	NA	NA
chr21:45500192	chr21-45500192-allele438403-77	INS	76	NA	0.0,0.010086455331412104,0.002976190476190476,0.0,0.0	0.00122989	COL18A1(8.591500000000001e-33, 1.001),SLC19A1(1.1764e-15, 1.585)	COL18A1(8.591500000000001e-33, 1.001)	NA	NA	NA	NA	NA	NA	NA	No	NA	HPRC,HGSVC,1KG-ONT	No	NA	NA	NA	NA	NA	NA
chr21:45500264	chr21-45500264-allele438419-1135	INS	1134	NA	0.01588502269288956,0.001440922190201729,0.0,0.0019880715705765406,0.002044989775051125	0.0196874	COL18A1(8.591500000000001e-33, 1.001),SLC19A1(1.1764e-15, 1.585)	COL18A1(8.591500000000001e-33, 1.001)	NA	NA	NA	NA	NA	NA	NA	No	NA	HPRC,HGSVC,1KG-ONT	No	NA	NA	NA	NA	NA	NA
chr21:45500353	chr21-45500353-allele438422-759	INS	758	NA	0.00680786686838124,0.0,0.0,0.0,0.0	0.0123139	COL18A1(8.591500000000001e-33, 1.001),SLC19A1(1.1764e-15, 1.585)	COL18A1(8.591500000000001e-33, 1.001)	NA	NA	NA	NA	NA	NA	NA	No	NA	HPRC,HGSVC,1KG-ONT	No	NA	NA	NA	NA	NA	NA
chr21:45500398	chr21-45500398-allele438426-722	INS	721	NA	0.0015128593040847202,0.001440922190201729,0.0,0.0009940357852882703,0.0	7.61513e-05	COL18A1(8.591500000000001e-33, 1.001),SLC19A1(1.1764e-15, 1.585)	COL18A1(8.591500000000001e-33, 1.001)	NA	NA	NA	NA	NA	NA	NA	No	NA	HPRC,HGSVC,1KG-ONT	No	NA	NA	NA	NA	NA	NA
chr21:45500481	chr21-45500481-allele438430-83	INS	82	NA	0.02798789712556732,0.002881844380403458,0.000992063492063492,0.0,0.0	0.0448338	COL18A1(8.591500000000001e-33, 1.001),SLC19A1(1.1764e-15, 1.585)	COL18A1(8.591500000000001e-33, 1.001)	NA	NA	NA	NA	NA	NA	NA	No	NA	HPRC,HGSVC,1KG-ONT	No	NA	NA	NA	NA	NA	NA
chr21:45500481	chr21-45500481-allele438433-77	INS	76	NA	0.0007564296520423601,0.0,0.0,0.0,0.0	0.000918741	COL18A1(8.591500000000001e-33, 1.001),SLC19A1(1.1764e-15, 1.585)	COL18A1(8.591500000000001e-33, 1.001)	NA	NA	NA	NA	NA	NA	NA	No	NA	HPRC,HGSVC,1KG-ONT	No	NA	NA	NA	NA	NA	NA
chr21:45500533	chr21-45500533-allele438442-1	DEL	260	NA	0.0045385779122541605,0.0,0.0,0.0,0.0	0.00805514	COL18A1(8.591500000000001e-33, 1.001),SLC19A1(1.1764e-15, 1.585)	COL18A1(8.591500000000001e-33, 1.001)	NA	NA	NA	NA	NA	NA	enhancer	No	NA	No	No	NA	NA	NA	NA	NA	NA
chr21:45500533	chr21-45500533-allele438441-1951	INS	1950	NA	0.00832072617246596,0.002881844380403458,0.000992063492063492,0.002982107355864811,0.0	0.00608677	COL18A1(8.591500000000001e-33, 1.001),SLC19A1(1.1764e-15, 1.585)	COL18A1(8.591500000000001e-33, 1.001)	NA	NA	NA	NA	NA	NA	enhancer	No	NA	HPRC,HGSVC	No	NA	NA	NA	NA	NA	NA
chr21:45500533	chr21-45500533-allele438440-790	INS	789	NA	0.0030257186081694403,0.020172910662824207,0.010912698412698412,0.016898608349900597,0.0081799591002045	0.00468567	COL18A1(8.591500000000001e-33, 1.001),SLC19A1(1.1764e-15, 1.585)	COL18A1(8.591500000000001e-33, 1.001)	NA	NA	NA	NA	NA	NA	enhancer	No	NA	HPRC,HGSVC,1KG-ONT	No	NA	NA	NA	NA	NA	NA
chr21:45500533	chr21-45500533-allele438445-137	INS	136	NA	0.01361573373676248,0.04178674351585014,0.0,0.016898608349900597,0.00408997955010225	NA	COL18A1(8.591500000000001e-33, 1.001),SLC19A1(1.1764e-15, 1.585)	COL18A1(8.591500000000001e-33, 1.001)	NA	NA	NA	NA	NA	NA	enhancer	No	NA	HPRC,HGSVC	No	NA	NA	NA	NA	NA	NA
chr21:45500533	chr21-45500533-allele438447-786	INS	785	NA	0.0,0.008645533141210375,0.001984126984126984,0.0009940357852882703,0.0010224948875255625	0.00133282	COL18A1(8.591500000000001e-33, 1.001),SLC19A1(1.1764e-15, 1.585)	COL18A1(8.591500000000001e-33, 1.001)	NA	NA	NA	NA	NA	NA	enhancer	No	NA	HPRC,HGSVC,1KG-ONT	No	NA	NA	NA	NA	NA	NA
chr21:45500533	chr21-45500533-allele438446-126	INS	125	NA	0.0007564296520423601,0.0,0.0,0.0,0.0	0.000918741	COL18A1(8.591500000000001e-33, 1.001),SLC19A1(1.1764e-15, 1.585)	COL18A1(8.591500000000001e-33, 1.001)	NA	NA	NA	NA	NA	NA	enhancer	No	NA	HPRC,HGSVC	No	NA	NA	NA	NA	NA	NA
chr21:45500581	chr21-45500581-allele438451-832	INS	831	NA	0.03328290468986384,0.018731988472622477,0.008928571428571428,0.005964214711729622,0.006134969325153374	0.0181563	COL18A1(8.591500000000001e-33, 1.001),SLC19A1(1.1764e-15, 1.585)	COL18A1(8.591500000000001e-33, 1.001)	NA	NA	NA	NA	NA	NA	enhancer	No	NA	HPRC,HGSVC,1KG-ONT	No	NA	NA	NA	NA	NA	NA
chr21:45500619	chr21-45500619-allele438459-74	INS	73	NA	0.0007564296520423601,0.0,0.0,0.0,0.0	0.000918741	COL18A1(8.591500000000001e-33, 1.001),SLC19A1(1.1764e-15, 1.585)	COL18A1(8.591500000000001e-33, 1.001)	NA	NA	NA	NA	NA	NA	enhancer	No	NA	HPRC,HGSVC,1KG-ONT	No	NA	NA	NA	NA	NA	NA
chr21:45500619	chr21-45500619-allele438458-147	INS	146	NA	0.007564296520423601,0.001440922190201729,0.0,0.0009940357852882703,0.0	0.00974363	COL18A1(8.591500000000001e-33, 1.001),SLC19A1(1.1764e-15, 1.585)	COL18A1(8.591500000000001e-33, 1.001)	NA	NA	NA	NA	NA	NA	enhancer	No	NA	HPRC,HGSVC	No	NA	NA	NA	NA	NA	NA
chr21:45500619	chr21-45500619-allele438457-77	INS	76	NA	0.006051437216338881,0.01729106628242075,0.0,0.019880715705765408,0.002044989775051125	9.54777e-05	COL18A1(8.591500000000001e-33, 1.001),SLC19A1(1.1764e-15, 1.585)	COL18A1(8.591500000000001e-33, 1.001)	NA	NA	NA	NA	NA	NA	enhancer	No	NA	HPRC,HGSVC,1KG-ONT	No	NA	NA	NA	NA	NA	NA
chr21:45500682	chr21-45500682-allele438465-151	INS	150	NA	0.023449319213313162,0.021613832853025938,0.022817460317460316,0.030815109343936383,0.016359918200409	NA	COL18A1(8.591500000000001e-33, 1.001),SLC19A1(1.1764e-15, 1.585)	COL18A1(8.591500000000001e-33, 1.001)	NA	NA	NA	NA	NA	NA	enhancer	No	NA	HPRC,HGSVC	No	NA	NA	NA	NA	NA	NA
chr21:45500682	chr21-45500682-allele438467-148	INS	147	NA	0.0007564296520423601,0.0,0.0,0.0,0.0	0.000918741	COL18A1(8.591500000000001e-33, 1.001),SLC19A1(1.1764e-15, 1.585)	COL18A1(8.591500000000001e-33, 1.001)	NA	NA	NA	NA	NA	NA	enhancer	No	NA	HPRC,HGSVC	No	NA	NA	NA	NA	NA	NA
chr21:45500690	chr21-45500690-allele438468-747	INS	746	NA	0.0007564296520423601,0.001440922190201729,0.0,0.0009940357852882703,0.0	NA	COL18A1(8.591500000000001e-33, 1.001),SLC19A1(1.1764e-15, 1.585)	COL18A1(8.591500000000001e-33, 1.001)	NA	NA	NA	NA	NA	NA	enhancer	No	NA	HPRC,HGSVC,1KG-ONT	No	NA	NA	NA	NA	NA	NA
chr21:45500693	chr21-45500693-allele438474-178	INS	177	NA	0.0007564296520423601,0.0,0.0,0.0,0.0	0.000918741	COL18A1(8.591500000000001e-33, 1.001),SLC19A1(1.1764e-15, 1.585)	COL18A1(8.591500000000001e-33, 1.001)	NA	NA	NA	NA	NA	NA	enhancer	No	NA	HPRC,HGSVC	No	NA	NA	NA	NA	NA	NA
chr21:45500695	chr21-45500695-allele438477-113	INS	112	NA	0.029500756429652043,0.01440922190201729,0.012896825396825396,0.007952286282306162,0.006134969325153374	0.0120792	COL18A1(8.591500000000001e-33, 1.001),SLC19A1(1.1764e-15, 1.585)	COL18A1(8.591500000000001e-33, 1.001)	NA	NA	NA	NA	NA	NA	enhancer	No	NA	HPRC,HGSVC,1KG-ONT	No	NA	NA	NA	NA	NA	NA
chr21:45500695	chr21-45500695-allele438476-1315	INS	1314	NA	0.036308623298033284,0.007204610951008645,0.0,0.0,0.0	0.0558628	COL18A1(8.591500000000001e-33, 1.001),SLC19A1(1.1764e-15, 1.585)	COL18A1(8.591500000000001e-33, 1.001)	NA	NA	NA	NA	NA	NA	enhancer	No	NA	HPRC,HGSVC,1KG-ONT	No	NA	NA	NA	NA	NA	NA
chr21:45500695	chr21-45500695-allele438475-702	INS	701	NA	0.0007564296520423601,0.001440922190201729,0.000992063492063492,0.003976143141153081,0.0	NA	COL18A1(8.591500000000001e-33, 1.001),SLC19A1(1.1764e-15, 1.585)	COL18A1(8.591500000000001e-33, 1.001)	NA	NA	NA	NA	NA	NA	enhancer	No	NA	HPRC,HGSVC,1KG-ONT	No	NA	NA	NA	NA	NA	NA
chr21:45500695	chr21-45500695-allele438482-75	INS	74	NA	0.0007564296520423601,0.0,0.0,0.0,0.0	0.000918741	COL18A1(8.591500000000001e-33, 1.001),SLC19A1(1.1764e-15, 1.585)	COL18A1(8.591500000000001e-33, 1.001)	NA	NA	NA	NA	NA	NA	enhancer	No	NA	HPRC,HGSVC,1KG-ONT	No	NA	NA	NA	NA	NA	NA
chr21:45500697	chr21-45500697-allele438484-142	INS	141	NA	0.009833585476550681,0.0,0.0,0.0,0.0	0.0179657	COL18A1(8.591500000000001e-33, 1.001),SLC19A1(1.1764e-15, 1.585)	COL18A1(8.591500000000001e-33, 1.001)	NA	NA	NA	NA	NA	NA	enhancer	No	NA	HPRC,HGSVC	No	NA	NA	NA	NA	NA	NA
chr21:45500731	chr21-45500731-allele438495-452	INS	451	NA	0.0007564296520423601,0.0,0.0,0.0,0.0	0.000918741	COL18A1(8.591500000000001e-33, 1.001),SLC19A1(1.1764e-15, 1.585)	COL18A1(8.591500000000001e-33, 1.001)	NA	NA	NA	NA	NA	NA	enhancer	No	NA	HPRC,HGSVC,1KG-ONT	No	NA	NA	NA	NA	NA	NA
chr21:45500731	chr21-45500731-allele438496-192	INS	191	NA	0.0007564296520423601,0.0,0.0,0.0,0.0	0.000918741	COL18A1(8.591500000000001e-33, 1.001),SLC19A1(1.1764e-15, 1.585)	COL18A1(8.591500000000001e-33, 1.001)	NA	NA	NA	NA	NA	NA	enhancer	No	NA	HPRC,HGSVC	No	NA	NA	NA	NA	NA	NA
chr21:45500731	chr21-45500731-allele438489-980	INS	979	NA	0.0015128593040847202,0.001440922190201729,0.0,0.0,0.0	0.00077342	COL18A1(8.591500000000001e-33, 1.001),SLC19A1(1.1764e-15, 1.585)	COL18A1(8.591500000000001e-33, 1.001)	NA	NA	NA	NA	NA	NA	enhancer	No	NA	HPRC,HGSVC,1KG-ONT	No	NA	NA	NA	NA	NA	NA
chr21:45500734	chr21-45500734-allele438499-1	DEL	70	NA	0.0030257186081694403,0.040345821325648415,0.020833333333333332,0.03876739562624255,0.02044989775051125	0.0151186	COL18A1(8.591500000000001e-33, 1.001),SLC19A1(1.1764e-15, 1.585)	COL18A1(8.591500000000001e-33, 1.001)	NA	NA	NA	NA	NA	NA	enhancer	No	NA	HPRC,HGSVC,1KG-ONT	No	NA	NA	NA	NA	NA	NA
chr21:45500762	chr21-45500762-allele438500-76	INS	75	NA	0.0007564296520423601,0.0,0.0,0.0,0.0	0.000918741	COL18A1(8.591500000000001e-33, 1.001),SLC19A1(1.1764e-15, 1.585)	COL18A1(8.591500000000001e-33, 1.001)	NA	NA	NA	NA	NA	NA	enhancer	No	NA	HPRC,HGSVC,1KG-ONT	No	NA	NA	NA	NA	NA	NA
chr21:45500767	chr21-45500767-allele438504-787	INS	786	NA	0.0,0.0,0.0,0.004970178926441352,0.0	0.000408842	COL18A1(8.591500000000001e-33, 1.001),SLC19A1(1.1764e-15, 1.585)	COL18A1(8.591500000000001e-33, 1.001)	NA	NA	NA	NA	NA	NA	enhancer	No	NA	HPRC,HGSVC,1KG-ONT	No	NA	NA	NA	NA	NA	NA
chr21:45500769	chr21-45500769-allele438506-670	INS	669	NA	0.0007564296520423601,0.0,0.0,0.0,0.0	0.000918741	COL18A1(8.591500000000001e-33, 1.001),SLC19A1(1.1764e-15, 1.585)	COL18A1(8.591500000000001e-33, 1.001)	NA	NA	NA	NA	NA	NA	enhancer	No	NA	HPRC,HGSVC,1KG-ONT	No	NA	NA	NA	NA	NA	NA
chr21:45500769	chr21-45500769-allele438507-636	INS	635	NA	0.0022692889561270802,0.001440922190201729,0.0,0.0,0.0	0.0019853	COL18A1(8.591500000000001e-33, 1.001),SLC19A1(1.1764e-15, 1.585)	COL18A1(8.591500000000001e-33, 1.001)	NA	NA	NA	NA	NA	NA	enhancer	No	NA	HPRC,HGSVC,1KG-ONT	No	NA	NA	NA	NA	NA	NA
chr21:45500771	chr21-45500771-allele438512-929	INS	928	NA	0.0007564296520423601,0.0,0.0,0.0,0.0	0.000918741	COL18A1(8.591500000000001e-33, 1.001),SLC19A1(1.1764e-15, 1.585)	COL18A1(8.591500000000001e-33, 1.001)	NA	NA	NA	NA	NA	NA	enhancer	No	NA	HPRC,HGSVC,1KG-ONT	No	NA	NA	NA	NA	NA	NA
chr21:45500771	chr21-45500771-allele438511-2267	INS	2266	NA	0.025718608169440244,0.001440922190201729,0.002976190476190476,0.0,0.0010224948875255625	0.0369935	COL18A1(8.591500000000001e-33, 1.001),SLC19A1(1.1764e-15, 1.585)	COL18A1(8.591500000000001e-33, 1.001)	NA	NA	NA	NA	NA	NA	enhancer	No	NA	HPRC,HGSVC,1KG-ONT	No	NA	NA	NA	NA	NA	NA
chr21:45500802	chr21-45500802-allele438513-491	INS	490	NA	0.0015128593040847202,0.0,0.0,0.0,0.0	0.00234988	COL18A1(8.591500000000001e-33, 1.001),SLC19A1(1.1764e-15, 1.585)	COL18A1(8.591500000000001e-33, 1.001)	NA	NA	NA	NA	NA	NA	enhancer	No	NA	HPRC,HGSVC,1KG-ONT	No	NA	NA	NA	NA	NA	NA
chr21:45500806	chr21-45500806-allele438517-226	INS	225	NA	0.0,0.0,0.0,0.0019880715705765406,0.0	NA	COL18A1(8.591500000000001e-33, 1.001),SLC19A1(1.1764e-15, 1.585)	COL18A1(8.591500000000001e-33, 1.001)	NA	NA	NA	NA	NA	NA	enhancer	No	NA	HPRC,HGSVC	No	NA	NA	NA	NA	NA	NA
chr21:45500837	chr21-45500837-allele438519-1	DEL	74	NA	0.0,0.0,0.0,0.002982107355864811,0.0	3.94758e-05	COL18A1(8.591500000000001e-33, 1.001),SLC19A1(1.1764e-15, 1.585)	COL18A1(8.591500000000001e-33, 1.001)	NA	NA	NA	NA	NA	NA	enhancer	No	NA	HPRC,HGSVC,1KG-ONT	No	NA	NA	NA	NA	NA	NA
chr21:45500841	chr21-45500841-allele438520-557	INS	556	NA	0.0007564296520423601,0.0,0.0,0.0,0.0	0.000918741	COL18A1(8.591500000000001e-33, 1.001),SLC19A1(1.1764e-15, 1.585)	COL18A1(8.591500000000001e-33, 1.001)	NA	NA	NA	NA	NA	NA	enhancer	No	NA	HPRC,HGSVC,1KG-ONT	No	NA	NA	NA	NA	NA	NA
chr21:45500879	chr21-45500879-allele438526-730	INS	729	NA	0.0045385779122541605,0.004322766570605188,0.0,0.002982107355864811,0.0010224948875255625	0.000832449	COL18A1(8.591500000000001e-33, 1.001),SLC19A1(1.1764e-15, 1.585)	COL18A1(8.591500000000001e-33, 1.001)	NA	NA	NA	NA	NA	NA	enhancer	No	NA	HPRC,HGSVC,1KG-ONT	No	NA	NA	NA	NA	NA	NA
chr21:45500881	chr21-45500881-allele438530-506	INS	505	NA	0.0015128593040847202,0.001440922190201729,0.0,0.0,0.0	0.00077342	COL18A1(8.591500000000001e-33, 1.001),SLC19A1(1.1764e-15, 1.585)	COL18A1(8.591500000000001e-33, 1.001)	NA	NA	NA	NA	NA	NA	enhancer	No	NA	HPRC,HGSVC,1KG-ONT	No	NA	NA	NA	NA	NA	NA
chr21:45500881	chr21-45500881-allele438529-1093	INS	1092	NA	0.0007564296520423601,0.0,0.0,0.0009940357852882703,0.0010224948875255625	NA	COL18A1(8.591500000000001e-33, 1.001),SLC19A1(1.1764e-15, 1.585)	COL18A1(8.591500000000001e-33, 1.001)	NA	NA	NA	NA	NA	NA	enhancer	No	NA	HPRC,HGSVC,1KG-ONT	No	NA	NA	NA	NA	NA	NA
chr21:45500891	chr21-45500891-allele438532-1203	INS	1202	NA	0.0037821482602118004,0.004322766570605188,0.016865079365079364,0.003976143141153081,0.013292433537832311	0.00184153	COL18A1(8.591500000000001e-33, 1.001),SLC19A1(1.1764e-15, 1.585)	COL18A1(8.591500000000001e-33, 1.001)	NA	NA	NA	NA	NA	NA	enhancer	No	NA	HPRC,HGSVC,1KG-ONT	No	NA	NA	NA	NA	NA	NA
chr21:45500921	chr21-45500921-allele438542-2471	INS	2470	NA	0.0264750378214826,0.007204610951008645,0.0,0.007952286282306162,0.0010224948875255625	0.0255854	COL18A1(8.591500000000001e-33, 1.001),SLC19A1(1.1764e-15, 1.585)	COL18A1(8.591500000000001e-33, 1.001)	NA	NA	NA	NA	NA	NA	enhancer	No	NA	HPRC,HGSVC,1KG-ONT	No	NA	NA	NA	NA	NA	NA
chr21:45500921	chr21-45500921-allele438544-1762	INS	1761	NA	0.006051437216338881,0.021613832853025938,0.0,0.0,0.0010224948875255625	NA	COL18A1(8.591500000000001e-33, 1.001),SLC19A1(1.1764e-15, 1.585)	COL18A1(8.591500000000001e-33, 1.001)	NA	NA	NA	NA	NA	NA	enhancer	No	NA	HPRC,HGSVC,1KG-ONT	No	NA	NA	NA	NA	NA	NA
chr21:45500921	chr21-45500921-allele438543-1731	INS	1730	NA	0.0,0.0,0.0,0.0009940357852882703,0.0	NA	COL18A1(8.591500000000001e-33, 1.001),SLC19A1(1.1764e-15, 1.585)	COL18A1(8.591500000000001e-33, 1.001)	NA	NA	NA	NA	NA	NA	enhancer	No	NA	HPRC,HGSVC,1KG-ONT	No	NA	NA	NA	NA	NA	NA
chr21:45500921	chr21-45500921-allele438541-181	INS	180	NA	0.0007564296520423601,0.0,0.0,0.0,0.0	0.000918741	COL18A1(8.591500000000001e-33, 1.001),SLC19A1(1.1764e-15, 1.585)	COL18A1(8.591500000000001e-33, 1.001)	NA	NA	NA	NA	NA	NA	enhancer	No	NA	HPRC,HGSVC	No	NA	NA	NA	NA	NA	NA
chr21:45500923	chr21-45500923-allele438548-2121	INS	2120	NA	0.007564296520423601,0.001440922190201729,0.0,0.0,0.0	0.0115415	COL18A1(8.591500000000001e-33, 1.001),SLC19A1(1.1764e-15, 1.585)	COL18A1(8.591500000000001e-33, 1.001)	NA	NA	NA	NA	NA	NA	enhancer	No	NA	HPRC,HGSVC,1KG-ONT	No	NA	NA	NA	NA	NA	NA
chr21:45500923	chr21-45500923-allele438549-644	INS	643	NA	0.00680786686838124,0.001440922190201729,0.0,0.0,0.0	0.0101459	COL18A1(8.591500000000001e-33, 1.001),SLC19A1(1.1764e-15, 1.585)	COL18A1(8.591500000000001e-33, 1.001)	NA	NA	NA	NA	NA	NA	enhancer	No	NA	HPRC,HGSVC,1KG-ONT	No	NA	NA	NA	NA	NA	NA
chr21:45500923	chr21-45500923-allele438546-1219	INS	1218	NA	0.0015128593040847202,0.020172910662824207,0.0,0.003976143141153081,0.0	0.000812488	COL18A1(8.591500000000001e-33, 1.001),SLC19A1(1.1764e-15, 1.585)	COL18A1(8.591500000000001e-33, 1.001)	NA	NA	NA	NA	NA	NA	enhancer	No	NA	HPRC,HGSVC,1KG-ONT	No	NA	NA	NA	NA	NA	NA
chr21:45500923	chr21-45500923-allele438547-1425	INS	1424	NA	0.006051437216338881,0.004322766570605188,0.0,0.008946322067594433,0.002044989775051125	6.86472e-05	COL18A1(8.591500000000001e-33, 1.001),SLC19A1(1.1764e-15, 1.585)	COL18A1(8.591500000000001e-33, 1.001)	NA	NA	NA	NA	NA	NA	enhancer	No	NA	HPRC,HGSVC,1KG-ONT	No	NA	NA	NA	NA	NA	NA
chr21:45500959	chr21-45500959-allele438555-371	INS	370	NA	0.0022692889561270802,0.0,0.0,0.0,0.0	0.00377908	COL18A1(8.591500000000001e-33, 1.001),SLC19A1(1.1764e-15, 1.585)	COL18A1(8.591500000000001e-33, 1.001)	NA	NA	NA	NA	NA	NA	enhancer	No	NA	HPRC,HGSVC	No	NA	NA	NA	NA	NA	NA
chr21:45500976	chr21-45500976-allele438560-1182	INS	1181	NA	0.014372163388804841,0.021613832853025938,0.006944444444444444,0.010934393638170975,0.016359918200409	NA	COL18A1(8.591500000000001e-33, 1.001),SLC19A1(1.1764e-15, 1.585)	COL18A1(8.591500000000001e-33, 1.001)	NA	NA	NA	NA	NA	NA	enhancer	No	NA	HPRC,HGSVC,1KG-ONT	No	NA	NA	NA	NA	NA	NA
chr21:45500992	chr21-45500992-allele438563-1746	INS	1745	NA	0.0045385779122541605,0.001440922190201729,0.0,0.0,0.0	0.00598883	COL18A1(8.591500000000001e-33, 1.001),SLC19A1(1.1764e-15, 1.585)	COL18A1(8.591500000000001e-33, 1.001)	NA	NA	NA	NA	NA	NA	enhancer	No	NA	HPRC,HGSVC,1KG-ONT	No	NA	NA	NA	NA	NA	NA
chr21:45500993	chr21-45500993-allele438564-1880	INS	1879	NA	0.0037821482602118004,0.0,0.0,0.0009940357852882703,0.0010224948875255625	0.00324023	COL18A1(8.591500000000001e-33, 1.001),SLC19A1(1.1764e-15, 1.585)	COL18A1(8.591500000000001e-33, 1.001)	NA	NA	NA	NA	NA	NA	enhancer	No	NA	HPRC,HGSVC,1KG-ONT	No	NA	NA	NA	NA	NA	NA
chr21:45500995	chr21-45500995-allele438570-113	INS	112	NA	0.0015128593040847202,0.001440922190201729,0.0,0.0,0.0	0.00077342	COL18A1(8.591500000000001e-33, 1.001),SLC19A1(1.1764e-15, 1.585)	COL18A1(8.591500000000001e-33, 1.001)	NA	NA	NA	NA	NA	NA	enhancer	No	NA	HPRC,HGSVC,1KG-ONT	No	NA	NA	NA	NA	NA	NA
chr21:45500995	chr21-45500995-allele438566-1523	INS	1522	NA	0.023449319213313162,0.012968299711815562,0.00496031746031746,0.009940357852882704,0.012269938650306749	0.0065595	COL18A1(8.591500000000001e-33, 1.001),SLC19A1(1.1764e-15, 1.585)	COL18A1(8.591500000000001e-33, 1.001)	NA	NA	NA	NA	NA	NA	enhancer	No	NA	HPRC,HGSVC,1KG-ONT	No	NA	NA	NA	NA	NA	NA
chr21:45500995	chr21-45500995-allele438565-1858	INS	1857	NA	0.024962178517397883,0.05187319884726225,0.03670634920634921,0.04771371769383698,0.05623721881390593	0.00595863	COL18A1(8.591500000000001e-33, 1.001),SLC19A1(1.1764e-15, 1.585)	COL18A1(8.591500000000001e-33, 1.001)	NA	NA	NA	NA	NA	NA	enhancer	No	NA	HPRC,HGSVC,1KG-ONT	No	NA	NA	NA	NA	NA	NA
chr21:45500997	chr21-45500997-allele438572-369	INS	368	NA	0.0015128593040847202,0.0,0.0,0.0,0.0	0.00234988	COL18A1(8.591500000000001e-33, 1.001),SLC19A1(1.1764e-15, 1.585)	COL18A1(8.591500000000001e-33, 1.001)	NA	NA	NA	NA	NA	NA	enhancer	No	NA	HPRC,HGSVC	No	NA	NA	NA	NA	NA	NA
chr21:45500997	chr21-45500997-allele438574-2153	INS	2152	NA	0.0022692889561270802,0.001440922190201729,0.0,0.0009940357852882703,0.0010224948875255625	0.000371588	COL18A1(8.591500000000001e-33, 1.001),SLC19A1(1.1764e-15, 1.585)	COL18A1(8.591500000000001e-33, 1.001)	NA	NA	NA	NA	NA	NA	enhancer	No	NA	HPRC,HGSVC,1KG-ONT	No	NA	NA	NA	NA	NA	NA
chr21:45500997	chr21-45500997-allele438573-1243	INS	1242	NA	0.0030257186081694403,0.004322766570605188,0.0,0.005964214711729622,0.00408997955010225	NA	COL18A1(8.591500000000001e-33, 1.001),SLC19A1(1.1764e-15, 1.585)	COL18A1(8.591500000000001e-33, 1.001)	NA	NA	NA	NA	NA	NA	enhancer	No	NA	HPRC,HGSVC,1KG-ONT	No	NA	NA	NA	NA	NA	NA
chr21:45501003	chr21-45501003-allele438576-1673	INS	1672	NA	0.0007564296520423601,0.0,0.0,0.0,0.0	0.000918741	COL18A1(8.591500000000001e-33, 1.001),SLC19A1(1.1764e-15, 1.585)	COL18A1(8.591500000000001e-33, 1.001)	NA	NA	NA	NA	NA	NA	enhancer	No	NA	HPRC,HGSVC,1KG-ONT	No	NA	NA	NA	NA	NA	NA
chr21:45501003	chr21-45501003-allele438575-514	INS	513	NA	0.0015128593040847202,0.010086455331412104,0.0,0.0,0.0	NA	COL18A1(8.591500000000001e-33, 1.001),SLC19A1(1.1764e-15, 1.585)	COL18A1(8.591500000000001e-33, 1.001)	NA	NA	NA	NA	NA	NA	enhancer	No	NA	HPRC,HGSVC,1KG-ONT	No	NA	NA	NA	NA	NA	NA
chr21:45501008	chr21-45501008-allele438579-737	INS	736	NA	0.0015128593040847202,0.0,0.0,0.002982107355864811,0.00408997955010225	NA	COL18A1(8.591500000000001e-33, 1.001),SLC19A1(1.1764e-15, 1.585)	COL18A1(8.591500000000001e-33, 1.001)	NA	NA	NA	NA	NA	NA	enhancer	No	NA	HPRC,HGSVC,1KG-ONT	No	NA	NA	NA	NA	NA	NA
chr21:45501017	chr21-45501017-allele438582-1197	INS	1196	NA	0.0,0.0,0.0,0.002982107355864811,0.0010224948875255625	0.000224143	COL18A1(8.591500000000001e-33, 1.001),SLC19A1(1.1764e-15, 1.585)	COL18A1(8.591500000000001e-33, 1.001)	NA	NA	NA	NA	NA	NA	enhancer	No	NA	HPRC,HGSVC,1KG-ONT	No	NA	NA	NA	NA	NA	NA
chr21:45501029	chr21-45501029-allele438584-1377	INS	1376	NA	0.0030257186081694403,0.001440922190201729,0.000992063492063492,0.0,0.0	0.00206069	COL18A1(8.591500000000001e-33, 1.001),SLC19A1(1.1764e-15, 1.585)	COL18A1(8.591500000000001e-33, 1.001)	NA	NA	NA	NA	NA	NA	enhancer	No	NA	HPRC,HGSVC,1KG-ONT	No	NA	NA	NA	NA	NA	NA
chr21:45501030	chr21-45501030-allele438585-883	INS	882	NA	0.00529500756429652,0.0,0.001984126984126984,0.0019880715705765406,0.003067484662576687	0.00155463	COL18A1(8.591500000000001e-33, 1.001),SLC19A1(1.1764e-15, 1.585)	COL18A1(8.591500000000001e-33, 1.001)	NA	NA	NA	NA	NA	NA	enhancer	No	NA	HPRC,HGSVC,1KG-ONT	No	NA	NA	NA	NA	NA	NA
chr21:45501033	chr21-45501033-allele438591-1575	INS	1574	NA	0.014372163388804841,0.002881844380403458,0.0,0.002982107355864811,0.0	0.0170718	COL18A1(8.591500000000001e-33, 1.001),SLC19A1(1.1764e-15, 1.585)	COL18A1(8.591500000000001e-33, 1.001)	NA	NA	NA	NA	NA	NA	enhancer	No	NA	HPRC,HGSVC,1KG-ONT	No	NA	NA	NA	NA	NA	NA
chr21:45501038	chr21-45501038-allele438594-816	INS	815	NA	0.0,0.0,0.0,0.0,0.002044989775051125	NA	COL18A1(8.591500000000001e-33, 1.001),SLC19A1(1.1764e-15, 1.585)	COL18A1(8.591500000000001e-33, 1.001)	NA	NA	NA	NA	NA	NA	enhancer	No	NA	HPRC,HGSVC,1KG-ONT	No	NA	NA	NA	NA	NA	NA
chr21:45501105	chr21-45501105-allele438603-1005	INS	1004	NA	0.0045385779122541605,0.002881844380403458,0.0,0.0,0.0	0.00448129	COL18A1(8.591500000000001e-33, 1.001),SLC19A1(1.1764e-15, 1.585)	COL18A1(8.591500000000001e-33, 1.001)	NA	NA	NA	NA	NA	NA	enhancer	No	NA	HPRC,HGSVC,1KG-ONT	No	NA	NA	NA	NA	NA	NA
chr21:45501308	chr21-45501308-allele438616-1218	INS	1217	NA	0.0022692889561270802,0.0,0.000992063492063492,0.0009940357852882703,0.0	0.000980669	COL18A1(8.591500000000001e-33, 1.001),SLC19A1(1.1764e-15, 1.585)	COL18A1(8.591500000000001e-33, 1.001)	NA	NA	NA	NA	NA	NA	NA	No	NA	HPRC,HGSVC	No	NA	NA	NA	NA	NA	NA
chr21:45501652	chr21-45501652-allele438629-87	INS	86	NA	0.0007564296520423601,0.0,0.0,0.0,0.0	0.000918741	COL18A1(8.591500000000001e-33, 1.001),SLC19A1(1.1764e-15, 1.585)	COL18A1(8.591500000000001e-33, 1.001)	NA	NA	NA	NA	NA	NA	NA	No	NA	HPRC,HGSVC,1KG-ONT	No	NA	NA	NA	NA	NA	NA
chr21:45501652	chr21-45501652-allele438624-87	INS	86	NA	0.0015128593040847202,0.001440922190201729,0.0,0.0,0.0	0.00077342	COL18A1(8.591500000000001e-33, 1.001),SLC19A1(1.1764e-15, 1.585)	COL18A1(8.591500000000001e-33, 1.001)	NA	NA	NA	NA	NA	NA	NA	No	NA	HPRC,HGSVC,1KG-ONT	No	NA	NA	NA	NA	NA	NA
chr21:45501701	chr21-45501701-allele438641-1	DEL	172	NA	0.0,0.0,0.000992063492063492,0.003976143141153081,0.0	0.000408842	COL18A1(8.591500000000001e-33, 1.001),SLC19A1(1.1764e-15, 1.585)	COL18A1(8.591500000000001e-33, 1.001)	NA	NA	NA	NA	NA	NA	NA	No	NA	HPRC,HGSVC,1KG-ONT	No	NA	NA	NA	NA	NA	NA
chr21:45501715	chr21-45501715-allele438646-1	DEL	86	NA	0.0007564296520423601,0.012968299711815562,0.0,0.010934393638170975,0.0010224948875255625	0.00227622	COL18A1(8.591500000000001e-33, 1.001),SLC19A1(1.1764e-15, 1.585)	COL18A1(8.591500000000001e-33, 1.001)	NA	NA	NA	NA	NA	NA	NA	No	NA	HPRC,HGSVC,1KG-ONT	No	NA	NA	NA	NA	NA	NA
chr21:45501729	chr21-45501729-allele438648-87	INS	86	NA	0.009077155824508321,0.0,0.003968253968253968,0.0009940357852882703,0.0010224948875255625	0.00720493	COL18A1(8.591500000000001e-33, 1.001),SLC19A1(1.1764e-15, 1.585)	COL18A1(8.591500000000001e-33, 1.001)	NA	NA	NA	NA	NA	NA	NA	No	NA	HPRC,HGSVC,1KG-ONT	No	NA	NA	NA	NA	NA	NA
chr21:45501732	chr21-45501732-allele438651-87	INS	86	NA	0.0007564296520423601,0.0,0.0,0.0,0.0	0.000918741	COL18A1(8.591500000000001e-33, 1.001),SLC19A1(1.1764e-15, 1.585)	COL18A1(8.591500000000001e-33, 1.001)	NA	NA	NA	NA	NA	NA	NA	No	NA	HPRC,HGSVC,1KG-ONT	No	NA	NA	NA	NA	NA	NA
chr21:45501732	chr21-45501732-allele438652-216	INS	215	NA	0.0007564296520423601,0.0,0.0,0.0,0.003067484662576687	NA	COL18A1(8.591500000000001e-33, 1.001),SLC19A1(1.1764e-15, 1.585)	COL18A1(8.591500000000001e-33, 1.001)	NA	NA	NA	NA	NA	NA	NA	No	NA	HPRC,HGSVC	No	NA	NA	NA	NA	NA	NA
chr21:45501744	chr21-45501744-allele438656-344	INS	343	NA	0.0015128593040847202,0.001440922190201729,0.0,0.0009940357852882703,0.0	7.61513e-05	COL18A1(8.591500000000001e-33, 1.001),SLC19A1(1.1764e-15, 1.585)	COL18A1(8.591500000000001e-33, 1.001)	NA	NA	NA	NA	NA	NA	NA	No	NA	HPRC,HGSVC,1KG-ONT	No	NA	NA	NA	NA	NA	NA
chr21:45501744	chr21-45501744-allele438661-173	INS	172	NA	0.0,0.0,0.000992063492063492,0.0,0.0	NA	COL18A1(8.591500000000001e-33, 1.001),SLC19A1(1.1764e-15, 1.585)	COL18A1(8.591500000000001e-33, 1.001)	NA	NA	NA	NA	NA	NA	NA	No	NA	HPRC,HGSVC,1KG-ONT	No	NA	NA	NA	NA	NA	NA
chr21:45501744	chr21-45501744-allele438659-88	INS	87	NA	0.0015128593040847202,0.0,0.0,0.0,0.0	0.00234988	COL18A1(8.591500000000001e-33, 1.001),SLC19A1(1.1764e-15, 1.585)	COL18A1(8.591500000000001e-33, 1.001)	NA	NA	NA	NA	NA	NA	NA	No	NA	HPRC,HGSVC,1KG-ONT	No	NA	NA	NA	NA	NA	NA
chr21:45501744	chr21-45501744-allele438660-174	INS	173	NA	0.0007564296520423601,0.0,0.0,0.0,0.0	0.000918741	COL18A1(8.591500000000001e-33, 1.001),SLC19A1(1.1764e-15, 1.585)	COL18A1(8.591500000000001e-33, 1.001)	NA	NA	NA	NA	NA	NA	NA	No	NA	HPRC,HGSVC,1KG-ONT	No	NA	NA	NA	NA	NA	NA
chr21:45501775	chr21-45501775-allele438669-87	INS	86	NA	0.0015128593040847202,0.0,0.0,0.0,0.0	0.00234988	COL18A1(8.591500000000001e-33, 1.001),SLC19A1(1.1764e-15, 1.585)	COL18A1(8.591500000000001e-33, 1.001)	NA	NA	NA	NA	NA	NA	NA	No	NA	HPRC,HGSVC,1KG-ONT	No	NA	NA	NA	NA	NA	NA
chr21:45501784	chr21-45501784-allele438674-1	DEL	131	NA	0.018154311649016642,0.05475504322766571,0.07043650793650794,0.09542743538767395,0.0869120654396728	0.0300879	COL18A1(8.591500000000001e-33, 1.001),SLC19A1(1.1764e-15, 1.585)	COL18A1(8.591500000000001e-33, 1.001)	NA	NA	NA	NA	NA	NA	NA	No	NA	HPRC,HGSVC,1KG-ONT	No	NA	NA	NA	NA	NA	NA
chr21:45501786	chr21-45501786-allele438676-1	DEL	260	NA	0.0045385779122541605,0.0,0.0,0.002982107355864811,0.0	0.00334747	COL18A1(8.591500000000001e-33, 1.001),SLC19A1(1.1764e-15, 1.585)	COL18A1(8.591500000000001e-33, 1.001)	NA	NA	NA	NA	NA	NA	NA	No	NA	HPRC,HGSVC,1KG-ONT	No	NA	NA	NA	NA	NA	NA
chr21:45501787	chr21-45501787-allele438682-174	INS	173	NA	0.0022692889561270802,0.0,0.0,0.0,0.0	0.00377908	COL18A1(8.591500000000001e-33, 1.001),SLC19A1(1.1764e-15, 1.585)	COL18A1(8.591500000000001e-33, 1.001)	NA	NA	NA	NA	NA	NA	NA	No	NA	HPRC,HGSVC,1KG-ONT	No	NA	NA	NA	NA	NA	NA
chr21:45501824	chr21-45501824-allele438693-131	INS	130	NA	0.0007564296520423601,0.0,0.0,0.0009940357852882703,0.0	NA	COL18A1(8.591500000000001e-33, 1.001),SLC19A1(1.1764e-15, 1.585)	COL18A1(8.591500000000001e-33, 1.001)	NA	NA	NA	NA	NA	NA	NA	No	NA	HPRC,HGSVC,1KG-ONT	No	NA	NA	NA	NA	NA	NA
chr21:45501851	chr21-45501851-allele438702-1	DEL	217	NA	0.0045385779122541605,0.0,0.0,0.0,0.0	0.00805514	COL18A1(8.591500000000001e-33, 1.001),SLC19A1(1.1764e-15, 1.585)	COL18A1(8.591500000000001e-33, 1.001)	NA	NA	NA	NA	NA	NA	NA	No	NA	HPRC,HGSVC,1KG-ONT	No	NA	NA	NA	NA	NA	NA
chr21:45501872	chr21-45501872-allele438708-394	INS	393	NA	0.0030257186081694403,0.001440922190201729,0.0,0.0,0.0	0.00328379	COL18A1(8.591500000000001e-33, 1.001),SLC19A1(1.1764e-15, 1.585)	COL18A1(8.591500000000001e-33, 1.001)	NA	NA	NA	NA	NA	NA	NA	No	NA	HPRC,HGSVC,1KG-ONT	No	NA	NA	NA	NA	NA	NA
chr21:45501910	chr21-45501910-allele438721-346	INS	345	NA	0.0,0.0,0.0,0.003976143141153081,0.0	0.000224143	COL18A1(8.591500000000001e-33, 1.001),SLC19A1(1.1764e-15, 1.585)	COL18A1(8.591500000000001e-33, 1.001)	NA	NA	NA	NA	NA	NA	NA	No	NA	HPRC,HGSVC,1KG-ONT	No	NA	NA	NA	NA	NA	NA
chr21:45501910	chr21-45501910-allele438719-88	INS	87	NA	0.0022692889561270802,0.0,0.0,0.0,0.0	0.00377908	COL18A1(8.591500000000001e-33, 1.001),SLC19A1(1.1764e-15, 1.585)	COL18A1(8.591500000000001e-33, 1.001)	NA	NA	NA	NA	NA	NA	NA	No	NA	HPRC,HGSVC,1KG-ONT	No	NA	NA	NA	NA	NA	NA
chr21:45501920	chr21-45501920-allele438725-476	INS	475	NA	0.0007564296520423601,0.0,0.0,0.0019880715705765406,0.0	NA	COL18A1(8.591500000000001e-33, 1.001),SLC19A1(1.1764e-15, 1.585)	COL18A1(8.591500000000001e-33, 1.001)	NA	NA	NA	NA	NA	NA	NA	No	NA	HPRC,HGSVC,1KG-ONT	No	NA	NA	NA	NA	NA	NA
chr21:45501937	chr21-45501937-allele438726-1	DEL	131	NA	0.009833585476550681,0.056195965417867436,0.010912698412698412,0.008946322067594433,0.022494887525562373	0.00344655	COL18A1(8.591500000000001e-33, 1.001),SLC19A1(1.1764e-15, 1.585)	COL18A1(8.591500000000001e-33, 1.001)	NA	NA	NA	NA	NA	NA	NA	No	NA	HPRC,HGSVC,1KG-ONT	No	NA	NA	NA	NA	NA	NA
chr21:45501953	chr21-45501953-allele438728-1	DEL	88	NA	0.0030257186081694403,0.001440922190201729,0.0,0.0,0.0	0.00328379	COL18A1(8.591500000000001e-33, 1.001),SLC19A1(1.1764e-15, 1.585)	COL18A1(8.591500000000001e-33, 1.001)	NA	NA	NA	NA	NA	NA	NA	No	NA	HPRC,HGSVC,1KG-ONT	No	NA	NA	NA	NA	NA	NA
chr21:45501954	chr21-45501954-allele438730-86	INS	85	NA	0.0007564296520423601,0.0,0.0,0.0,0.0	0.000918741	COL18A1(8.591500000000001e-33, 1.001),SLC19A1(1.1764e-15, 1.585)	COL18A1(8.591500000000001e-33, 1.001)	NA	NA	NA	NA	NA	NA	NA	No	NA	HPRC,HGSVC,1KG-ONT	No	NA	NA	NA	NA	NA	NA
chr21:45501954	chr21-45501954-allele438732-173	INS	172	NA	0.0015128593040847202,0.0,0.0,0.0,0.0	0.00234988	COL18A1(8.591500000000001e-33, 1.001),SLC19A1(1.1764e-15, 1.585)	COL18A1(8.591500000000001e-33, 1.001)	NA	NA	NA	NA	NA	NA	NA	No	NA	HPRC,HGSVC,1KG-ONT	No	NA	NA	NA	NA	NA	NA
chr21:45501954	chr21-45501954-allele438731-259	INS	258	NA	0.0045385779122541605,0.0,0.0,0.003976143141153081,0.0	0.00247593	COL18A1(8.591500000000001e-33, 1.001),SLC19A1(1.1764e-15, 1.585)	COL18A1(8.591500000000001e-33, 1.001)	NA	NA	NA	NA	NA	NA	NA	No	NA	HPRC,HGSVC	No	NA	NA	NA	NA	NA	NA
chr21:45501960	chr21-45501960-allele438743-220	INS	219	NA	0.006051437216338881,0.008645533141210375,0.0,0.0,0.0	0.00299231	COL18A1(8.591500000000001e-33, 1.001),SLC19A1(1.1764e-15, 1.585)	COL18A1(8.591500000000001e-33, 1.001)	NA	NA	NA	NA	NA	NA	NA	No	NA	HPRC,HGSVC	No	NA	NA	NA	NA	NA	NA
chr21:45501991	chr21-45501991-allele438747-303	INS	302	NA	0.0045385779122541605,0.001440922190201729,0.001984126984126984,0.0,0.0	0.00334747	COL18A1(8.591500000000001e-33, 1.001),SLC19A1(1.1764e-15, 1.585)	COL18A1(8.591500000000001e-33, 1.001)	NA	NA	NA	NA	NA	NA	NA	No	NA	HPRC,HGSVC,1KG-ONT	No	NA	NA	NA	NA	NA	NA
chr21:45502003	chr21-45502003-allele438753-88	INS	87	NA	0.0,0.0,0.0,0.0009940357852882703,0.0	NA	COL18A1(8.591500000000001e-33, 1.001),SLC19A1(1.1764e-15, 1.585)	COL18A1(8.591500000000001e-33, 1.001)	NA	NA	NA	NA	NA	NA	NA	No	NA	HPRC,HGSVC,1KG-ONT	No	NA	NA	NA	NA	NA	NA
chr21:45502041	chr21-45502041-allele438758-86	INS	85	NA	0.0007564296520423601,0.0,0.0,0.0,0.0	0.000918741	COL18A1(8.591500000000001e-33, 1.001),SLC19A1(1.1764e-15, 1.585)	COL18A1(8.591500000000001e-33, 1.001)	NA	NA	NA	NA	NA	NA	NA	No	NA	HPRC,HGSVC,1KG-ONT	No	NA	NA	NA	NA	NA	NA
chr21:45502047	chr21-45502047-allele438770-87	INS	86	NA	0.0,0.0,0.0,0.0009940357852882703,0.0	NA	COL18A1(8.591500000000001e-33, 1.001),SLC19A1(1.1764e-15, 1.585)	COL18A1(8.591500000000001e-33, 1.001)	NA	NA	NA	NA	NA	NA	NA	No	NA	HPRC,HGSVC,1KG-ONT	No	NA	NA	NA	NA	NA	NA
chr21:45502084	chr21-45502084-allele438774-131	INS	130	NA	0.01361573373676248,0.007204610951008645,0.0,0.02385685884691849,0.010224948875255624	NA	COL18A1(8.591500000000001e-33, 1.001),SLC19A1(1.1764e-15, 1.585)	COL18A1(8.591500000000001e-33, 1.001)	NA	NA	NA	NA	NA	NA	NA	No	NA	HPRC,HGSVC,1KG-ONT	No	NA	NA	NA	NA	NA	NA
chr21:45502089	chr21-45502089-allele438789-260	INS	259	NA	0.0,0.01440922190201729,0.0,0.0,0.0	0.00133282	COL18A1(8.591500000000001e-33, 1.001),SLC19A1(1.1764e-15, 1.585)	COL18A1(8.591500000000001e-33, 1.001)	NA	NA	NA	NA	NA	NA	NA	No	NA	HPRC,HGSVC	No	NA	NA	NA	NA	NA	NA
chr21:45502089	chr21-45502089-allele438780-88	INS	87	NA	0.007564296520423601,0.001440922190201729,0.0,0.0009940357852882703,0.0	0.00974363	COL18A1(8.591500000000001e-33, 1.001),SLC19A1(1.1764e-15, 1.585)	COL18A1(8.591500000000001e-33, 1.001)	NA	NA	NA	NA	NA	NA	NA	No	NA	HPRC,HGSVC,1KG-ONT	No	NA	NA	NA	NA	NA	NA
chr21:45502111	chr21-45502111-allele438792-88	INS	87	NA	0.0007564296520423601,0.0,0.0,0.0,0.0	0.000918741	COL18A1(8.591500000000001e-33, 1.001),SLC19A1(1.1764e-15, 1.585)	COL18A1(8.591500000000001e-33, 1.001)	NA	NA	NA	NA	NA	NA	NA	No	NA	HPRC,HGSVC,1KG-ONT	No	NA	NA	NA	NA	NA	NA
chr21:45507072	chr21-45507072-allele438874-1	DEL	109	NA	0.01361573373676248,0.0,0.0,0.0,0.0010224948875255625	0.0226766	COL18A1(8.591500000000001e-33, 1.001),SLC19A1(1.1764e-15, 1.585)	COL18A1(8.591500000000001e-33, 1.001)	NA	NA	NA	NA	NA	NA	NA	No	NA	HPRC,HGSVC	No	NA	NA	NA	NA	NA	NA
chr21:45507115	chr21-45507115-allele438878-1	DEL	65	0.813326	0.5544629349470499,0.3703170028818444,0.5773809523809523,0.4363817097415507,0.5357873210633947	0.0080322	COL18A1(8.591500000000001e-33, 1.001),SLC19A1(1.1764e-15, 1.585)	COL18A1(8.591500000000001e-33, 1.001)	NA	NA	NA	NA	NA	NA	NA	No	NA	HPRC,HGSVC,1KG-ONT	No	NA	Cortical thickness(COL18A1, SLC19A1, rs9977704, 1E-8, 0.6657262694603462),Vertex-wise cortical thickness(COL18A1, SLC19A1, rs9977704, 1E-9, 0.6657262694603462),Lung function (FEV1/FVC)(SLC19A1, rs3788191, 1E-8, 0.5820547229466793)	Bacterial infectious disease(8.87%, 3.66%, 2.56, [1.28;5.12], 0.006401),Bronchiectasis(2.26%, 0.37%, 6.29, [0.82;48.34], 0.045192),Cellulitis and abscess of trunk(0.35%, 2.93%, 0.12, [0.02;0.55], 0.002509),Chondromalacia of patella(1.74%, 5.13%, 0.33, [0.14;0.75], 0.007624),Combined form of senile cataract(3.48%, 0.73%, 4.88, [1.13;21.04], 0.019193),Degeneration of intervertebral disc(4.17%, 7.69%, 0.52, [0.29;0.96], 0.047675),Gastroesophageal reflux disease without esophagitis(30.96%, 21.25%, 1.66, [1.18;2.33], 0.00315),Genitourinary tract hemorrhage(10.78%, 6.23%, 1.82, [1.04;3.18], 0.032202),Goiter(4.70%, 1.47%, 3.31, [1.15;9.57], 0.018337),Hearing loss of left ear(0.52%, 2.56%, 0.2, [0.05;0.78], 0.015528),Hypercholesterolemia(0.70%, 2.93%, 0.23, [0.07;0.78], 0.023508),Hypomagnesemia(4.00%, 1.10%, 3.75, [1.12;12.6], 0.019551),Idiopathic osteoarthritis(1.39%, 5.13%, 0.26, [0.11;0.63], 0.002301),Morbid obesity(25.22%, 17.95%, 1.54, [1.07;2.21], 0.018353),Nerve root disorder(2.43%, 0.37%, 6.79, [0.89;51.89], 0.046513),Non-toxic multinodular goiter(8.00%, 4.03%, 2.07, [1.06;4.07], 0.038868),Pleurisy(0.87%, 3.66%, 0.23, [0.08;0.68], 0.008811),Polycystic ovary(2.61%, 0.37%, 7.29, [0.96;55.44], 0.027981),Root caries(0.52%, 2.56%, 0.2, [0.05;0.78], 0.015528),Simple goiter(4.00%, 0.73%, 5.65, [1.32;24.12], 0.00781),Slow transit constipation(0.70%, 2.56%, 0.27, [0.08;0.92], 0.044583),Spondylosis without myelopathy(2.09%, 4.76%, 0.43, [0.19;0.95], 0.047878),Synovial cyst of knee(1.04%, 3.30%, 0.31, [0.11;0.88], 0.026261),Tinea corporis(1.04%, 3.30%, 0.31, [0.11;0.88], 0.026261),Ventricular premature complex(0.52%, 2.56%, 0.2, [0.05;0.78], 0.015528),Female infertility(5.91%, 2.09%, 2.94, [1.01;8.56], 0.040417)	NA	NA	NA
chr21:45507160	chr21-45507160-allele438879-1	DEL	64	NA	0.014372163388804841,0.03170028818443804,0.005952380952380952,0.0009940357852882703,0.005112474437627812	0.000756751	COL18A1(8.591500000000001e-33, 1.001),SLC19A1(1.1764e-15, 1.585)	COL18A1(8.591500000000001e-33, 1.001)	NA	NA	NA	NA	NA	NA	NA	No	NA	HPRC,HGSVC,1KG-ONT	No	NA	NA	NA	NA	NA	NA
chr21:45507179	chr21-45507179-allele438880-1	DEL	153	NA	0.0030257186081694403,0.002881844380403458,0.03670634920634921,0.006958250497017893,0.006134969325153374	0.00497498	COL18A1(8.591500000000001e-33, 1.001),SLC19A1(1.1764e-15, 1.585)	COL18A1(8.591500000000001e-33, 1.001)	NA	NA	NA	NA	NA	NA	NA	No	NA	HPRC,HGSVC	No	NA	NA	NA	NA	NA	NA
chr21:45507180	chr21-45507180-allele438881-1	DEL	65	NA	0.0,0.0,0.000992063492063492,0.0,0.0	NA	COL18A1(8.591500000000001e-33, 1.001),SLC19A1(1.1764e-15, 1.585)	COL18A1(8.591500000000001e-33, 1.001)	NA	NA	NA	NA	NA	NA	NA	No	NA	HPRC,HGSVC,1KG-ONT	No	NA	NA	NA	NA	NA	NA
chr21:45508442	chr21-45508442-allele438917-75	INS	74	NA	0.0030257186081694403,0.0,0.0,0.0,0.0	0.00520636	COL18A1(8.591500000000001e-33, 1.001),SLC19A1(1.1764e-15, 1.585)	COL18A1(8.591500000000001e-33, 1.001)	NA	NA	NA	NA	NA	NA	NA	No	NA	1KG-ONT	Yes	NA	NA	NA	NA	NA	NA
chr21:45508442	chr21-45508442-allele438915-71	INS	70	NA	0.0022692889561270802,0.001440922190201729,0.01488095238095238,0.003976143141153081,0.00408997955010225	0.00116587	COL18A1(8.591500000000001e-33, 1.001),SLC19A1(1.1764e-15, 1.585)	COL18A1(8.591500000000001e-33, 1.001)	NA	NA	NA	NA	NA	NA	NA	No	NA	1KG-ONT	Yes	NA	NA	NA	NA	NA	NA
chr21:45510951	chr21-45510951-allele438975-1	DEL	58	NA	0.6747352496217852,0.5979827089337176,0.5744047619047619,0.5407554671968191,0.5787321063394683	0.0216132	COL18A1(8.591500000000001e-33, 1.001),SLC19A1(1.1764e-15, 1.585)	COL18A1(8.591500000000001e-33, 1.001)	NA	NA	NA	NA	NA	NA	NA	No	NA	HPRC,HGSVC,1KG-ONT	Yes	NA	NA	NA	NA	NA	NA
chr21:45510961	chr21-45510961-allele438977-1	DEL	59	NA	0.015128593040847202,0.0,0.0,0.0,0.0	0.0276828	COL18A1(8.591500000000001e-33, 1.001),SLC19A1(1.1764e-15, 1.585)	COL18A1(8.591500000000001e-33, 1.001)	NA	NA	NA	NA	NA	NA	NA	No	NA	HPRC,HGSVC,1KG-ONT	Yes	NA	NA	NA	NA	NA	NA
chr21:45510992	chr21-45510992-allele438981-1	DEL	70	NA	0.0015128593040847202,0.0,0.0,0.0,0.0	0.00234988	COL18A1(8.591500000000001e-33, 1.001),SLC19A1(1.1764e-15, 1.585)	COL18A1(8.591500000000001e-33, 1.001)	NA	NA	NA	NA	NA	NA	NA	No	NA	HPRC,HGSVC,1KG-ONT	Yes	NA	NA	NA	NA	NA	NA
chr21:45511017	chr21-45511017-allele438986-1	DEL	53	NA	0.0022692889561270802,0.0,0.020833333333333332,0.0019880715705765406,0.003067484662576687	0.00144028	COL18A1(8.591500000000001e-33, 1.001),SLC19A1(1.1764e-15, 1.585)	COL18A1(8.591500000000001e-33, 1.001)	NA	NA	NA	NA	NA	NA	NA	No	NA	HPRC,HGSVC,1KG-ONT	No	NA	NA	NA	NA	NA	NA
chr21:45524103	chr21-45524103-allele439146-1	DEL	303	0.949872	0.649016641452345,0.4164265129682997,0.5287698412698413,0.4383697813121272,0.4897750511247444	0.0595582	SLC19A1(1.1764e-15, 1.585)	NA	NA	NA	NA	NA	NA	NA	NA	No	NA	HPRC,HGSVC,1KG-ONT	No	NA	Cortical thickness(COL18A1, SLC19A1, rs9977704, 1E-8, 0.5319629433178921),Vertex-wise cortical thickness(COL18A1, SLC19A1, rs9977704, 1E-9, 0.5319629433178921),Lung function (FEV1/FVC)(SLC19A1, rs3788191, 1E-8, 0.6946892735295966)	Arthritis of shoulder region joint(1.39%, 3.96%, 0.34, [0.13;0.9], 0.038625),Astigmatism(5.26%, 9.41%, 0.54, [0.3;0.96], 0.044456),Atrial fibrillation(2.79%, 5.94%, 0.45, [0.22;0.96], 0.047267),Benign tumor of breast(0.93%, 5.94%, 0.15, [0.06;0.4], 0.000117),Blepharitis of left eyelid(0.77%, 3.47%, 0.22, [0.07;0.69], 0.010321),Cataract(4.18%, 7.92%, 0.51, [0.27;0.96], 0.042691),Displacement of lumbar intervertebral disc without myelopathy(1.70%, 4.95%, 0.33, [0.14;0.8], 0.016695),Diverticular disease of colon(4.18%, 7.92%, 0.51, [0.27;0.96], 0.042691),Genitourinary tract hemorrhage(10.68%, 4.95%, 2.3, [1.16;4.55], 0.012547),Glaucoma(2.48%, 5.94%, 0.4, [0.19;0.87], 0.022984),Hearing loss of left ear(0.46%, 3.47%, 0.13, [0.03;0.51], 0.002447),Hypermetropia(3.56%, 7.43%, 0.46, [0.24;0.9], 0.030255),Idiopathic osteoarthritis(1.86%, 4.95%, 0.36, [0.16;0.85], 0.022205),Ingrowing nail(2.79%, 6.44%, 0.42, [0.2;0.87], 0.028837),Megaloblastic anemia due to vitamin B-12 deficiency(0.62%, 2.97%, 0.2, [0.06;0.73], 0.014974),Mitral valve disorder(2.32%, 5.45%, 0.41, [0.19;0.91], 0.033828),Non-rheumatic mitral valve stenosis with regurgitation(1.55%, 3.96%, 0.38, [0.15;0.98], 0.049256),Paroxysmal atrial fibrillation(1.86%, 4.95%, 0.36, [0.16;0.85], 0.022205),Presbyopia(8.82%, 16.83%, 0.48, [0.3;0.76], 0.002495),Primary open angle glaucoma(1.39%, 4.95%, 0.27, [0.11;0.68], 0.005657),Psoriasis(0.93%, 3.47%, 0.26, [0.09;0.79], 0.017903),Psychophysiologic insomnia(1.55%, 3.96%, 0.38, [0.15;0.98], 0.049256),Senile hyperkeratosis(3.72%, 8.42%, 0.42, [0.22;0.8], 0.013003),Synovitis and tenosynovitis(2.63%, 5.94%, 0.43, [0.2;0.91], 0.042469),Xerostomia(0.93%, 3.96%, 0.23, [0.08;0.66], 0.00711),Benign prostatic hyperplasia(8.23%, 21.67%, 0.32, [0.14;0.75], 0.009616),Benign prostatic hyperplasia with outflow obstruction(6.33%, 20.00%, 0.27, [0.11;0.67], 0.004944)	NA	NA	NA
chr21:45524406	chr21-45524406-allele439150-304	INS	303	NA	0.08093797276853253,0.004322766570605188,0.0,0.0009940357852882703,0.0	0.134545	SLC19A1(1.1764e-15, 1.585)	NA	NA	NA	NA	NA	NA	NA	NA	No	NA	HPRC,HGSVC,1KG-ONT	No	NA	NA	NA	NA	NA	NA
chr21:45524678	chr21-45524678-allele439152-308	INS	307	NA	0.00529500756429652,0.0,0.0,0.0,0.0	0.00947665	SLC19A1(1.1764e-15, 1.585)	NA	NA	NA	NA	NA	NA	NA	NA	No	NA	HPRC,HGSVC,1KG-ONT	No	NA	NA	NA	NA	NA	NA
chr21:45527332	chr21-45527332-allele439182-1	DEL	296	NA	0.01664145234493192,0.0,0.0,0.0,0.005112474437627812	0.0210043	SLC19A1(1.1764e-15, 1.585)	NA	NA	NA	NA	NA	NA	NA	enhancer	No	NA	HPRC,HGSVC,1KG-ONT	No	NA	NA	NA	NA	NA	NA
chr21:45527366	chr21-45527366-allele439183-264	INS	263	NA	0.02193645990922844,0.03170028818443804,0.03670634920634921,0.003976143141153081,0.013292433537832311	NA	SLC19A1(1.1764e-15, 1.585)	NA	NA	NA	NA	NA	NA	NA	enhancer	No	NA	HPRC,HGSVC	No	NA	NA	NA	NA	NA	NA
chr21:45527486	chr21-45527486-allele439186-67	INS	66	NA	0.012102874432677761,0.001440922190201729,0.010912698412698412,0.0,0.0	0.00650355	SLC19A1(1.1764e-15, 1.585)	NA	NA	NA	NA	NA	NA	NA	enhancer	No	NA	HPRC,HGSVC,1KG-ONT	No	NA	NA	NA	NA	NA	NA
chr21:45527552	chr21-45527552-allele439189-1	DEL	99	0.877922	0.21936459909228442,0.5360230547550432,0.38095238095238093,0.5318091451292246,0.5316973415132924	0.138479	SLC19A1(1.1764e-15, 1.585)	NA	NA	NA	NA	NA	NA	NA	enhancer	No	NA	HPRC,HGSVC,1KG-ONT	No	NA	Lung function (FEV1/FVC)(SLC19A1, rs3788191, 1E-8, 0.6035307170685035)	Atopic dermatitis(2.10%, 5.14%, 0.4, [0.18;0.89], 0.02829),Benign essential hypertension(12.07%, 17.13%, 0.66, [0.45;0.98], 0.041772),Congestive heart failure(3.41%, 7.07%, 0.47, [0.24;0.9], 0.021865),Genitourinary tract hemorrhage(7.09%, 11.13%, 0.61, [0.37;0.99], 0.044359),Hearing loss of left ear(2.36%, 0.21%, 11.27, [1.42;89.39], 0.006709),Hypersomnia(7.87%, 4.28%, 1.91, [1.07;3.42], 0.028673),Hypersomnia with sleep apnea(0.26%, 2.57%, 0.1, [0.01;0.77], 0.008564),Intestinal infectious disease(1.05%, 4.28%, 0.24, [0.08;0.7], 0.005702),Iron deficiency anemia(12.07%, 17.77%, 0.64, [0.43;0.94], 0.026778),Malignant essential hypertension(2.36%, 0.64%, 3.74, [1.01;13.92], 0.042241),Metabolic syndrome X(1.31%, 3.64%, 0.35, [0.13;0.96], 0.04844),Onychomycosis due to dermatophyte(12.34%, 7.92%, 1.64, [1.04;2.58], 0.037356),Viral hepatitis C(2.10%, 0.43%, 4.99, [1.05;23.62], 0.049289),Xerostomia(2.89%, 0.64%, 4.6, [1.27;16.6], 0.013479)	NA	NA	NA
chr21:45527552	chr21-45527552-allele439190-1	DEL	165	NA	0.1928895612708018,0.010086455331412104,0.002976190476190476,0.003976143141153081,0.032719836400818	0.244556	SLC19A1(1.1764e-15, 1.585)	NA	NA	NA	NA	NA	NA	NA	enhancer	No	NA	HPRC,HGSVC,1KG-ONT	No	NA	NA	NA	NA	NA	NA
chr21:45527560	chr21-45527560-allele439194-1	DEL	132	NA	0.009077155824508321,0.03314121037463977,0.0,0.0,0.0010224948875255625	NA	SLC19A1(1.1764e-15, 1.585)	NA	NA	NA	NA	NA	NA	NA	enhancer	No	NA	HPRC,HGSVC,1KG-ONT	No	NA	NA	NA	NA	NA	NA
chr21:45527595	chr21-45527595-allele439200-1	DEL	66	NA	0.0007564296520423601,0.008645533141210375,0.01488095238095238,0.0,0.0	0.00227622	SLC19A1(1.1764e-15, 1.585)	NA	NA	NA	NA	NA	NA	NA	enhancer	No	NA	HGSVC	No	NA	NA	NA	NA	NA	NA
chr21:45527612	chr21-45527612-allele439201-1	DEL	198	NA	0.0022692889561270802,0.0,0.0,0.0,0.0	0.00377908	SLC19A1(1.1764e-15, 1.585)	NA	NA	NA	NA	NA	NA	NA	enhancer	No	NA	HPRC,HGSVC,1KG-ONT	No	NA	NA	NA	NA	NA	NA
chr21:45527651	chr21-45527651-allele439205-425	INS	424	NA	0.0,0.008645533141210375,0.0,0.005964214711729622,0.007157464212678937	0.00299801	SLC19A1(1.1764e-15, 1.585)	NA	NA	NA	NA	NA	NA	NA	enhancer	No	NA	HGSVC	Yes	NA	NA	NA	NA	NA	NA
chr21:45527686	chr21-45527686-allele439207-67	INS	66	NA	0.0,0.0,0.001984126984126984,0.0009940357852882703,0.0010224948875255625	0.000224143	SLC19A1(1.1764e-15, 1.585)	NA	NA	NA	NA	NA	NA	NA	enhancer	No	NA	HPRC,HGSVC,1KG-ONT	No	NA	NA	NA	NA	NA	NA
chr21:45531165	chr21-45531165-allele439263-221	INS	220	NA	0.0022692889561270802,0.0,0.0,0.002982107355864811,0.0	0.000371588	SLC19A1(1.1764e-15, 1.585)	NA	NA	NA	NA	NA	NA	NA	NA	No	NA	HPRC,HGSVC,1KG-ONT	Yes	NA	NA	NA	NA	NA	NA
chr21:45531202	chr21-45531202-allele439266-221	INS	220	NA	0.02798789712556732,0.1340057636887608,0.04265873015873016,0.09244532803180915,0.12065439672801637	0.0297716	SLC19A1(1.1764e-15, 1.585)	NA	NA	NA	NA	NA	NA	NA	NA	No	NA	HPRC,HGSVC,1KG-ONT	Yes	NA	NA	NA	NA	NA	NA
chr21:45531209	chr21-45531209-allele439281-353	INS	352	NA	0.02723146747352496,0.010086455331412104,0.002976190476190476,0.003976143141153081,0.02556237218813906	0.00883092	SLC19A1(1.1764e-15, 1.585)	NA	NA	NA	NA	NA	NA	NA	NA	No	NA	HPRC,HGSVC	Yes	NA	NA	NA	NA	NA	NA
chr21:45531209	chr21-45531209-allele439274-661	INS	660	NA	0.43343419062027233,0.39337175792507206,0.4751984126984127,0.40556660039761433,0.31901840490797545	0.0018822	SLC19A1(1.1764e-15, 1.585)	NA	NA	NA	NA	NA	NA	NA	NA	No	NA	HPRC,HGSVC,1KG-ONT	No	NA	NA	NA	NA	NA	NA
chr21:45531209	chr21-45531209-allele439279-617	INS	616	NA	0.02798789712556732,0.01440922190201729,0.023809523809523808,0.027833001988071572,0.018404907975460124	0.000309624	SLC19A1(1.1764e-15, 1.585)	NA	NA	NA	NA	NA	NA	NA	NA	No	NA	HPRC,HGSVC,1KG-ONT	No	NA	NA	NA	NA	NA	NA
chr21:45531209	chr21-45531209-allele439275-265	INS	264	NA	0.058245083207261725,0.007204610951008645,0.02976190476190476,0.02485089463220676,0.03067484662576687	0.0170587	SLC19A1(1.1764e-15, 1.585)	NA	NA	NA	NA	NA	NA	NA	NA	No	NA	HPRC,HGSVC,1KG-ONT	Yes	NA	NA	NA	NA	NA	NA
chr21:45531209	chr21-45531209-allele439273-220	INS	219	NA	0.16187594553706505,0.2896253602305475,0.2777777777777778,0.2803180914512923,0.36503067484662577	0.0494851	SLC19A1(1.1764e-15, 1.585)	NA	NA	NA	NA	NA	NA	NA	NA	No	NA	HPRC,HGSVC,1KG-ONT	Yes	NA	NA	NA	NA	NA	NA
chr21:45531209	chr21-45531209-allele439284-215	INS	214	NA	0.0,0.001440922190201729,0.0,0.0009940357852882703,0.0	NA	SLC19A1(1.1764e-15, 1.585)	NA	NA	NA	NA	NA	NA	NA	NA	No	NA	HPRC,HGSVC,1KG-ONT	Yes	NA	NA	NA	NA	NA	NA
chr21:45531209	chr21-45531209-allele439282-534	INS	533	NA	0.0,0.001440922190201729,0.026785714285714284,0.0019880715705765406,0.016359918200409	0.00800928	SLC19A1(1.1764e-15, 1.585)	NA	NA	NA	NA	NA	NA	NA	NA	No	NA	HPRC,HGSVC,1KG-ONT	No	NA	NA	NA	NA	NA	NA
chr21:45531209	chr21-45531209-allele439287-265	INS	264	NA	0.0045385779122541605,0.0,0.0,0.0,0.0	0.00805514	SLC19A1(1.1764e-15, 1.585)	NA	NA	NA	NA	NA	NA	NA	NA	No	NA	HPRC,HGSVC,1KG-ONT	Yes	NA	NA	NA	NA	NA	NA
chr21:45531209	chr21-45531209-allele439276-309	INS	308	NA	0.12481089258698941,0.002881844380403458,0.013888888888888888,0.004970178926441352,0.0010224948875255625	0.174977	SLC19A1(1.1764e-15, 1.585)	NA	NA	NA	NA	NA	NA	NA	NA	No	NA	HPRC,HGSVC,1KG-ONT	Yes	NA	NA	NA	NA	NA	NA
chr21:45531209	chr21-45531209-allele439280-177	INS	176	NA	0.0015128593040847202,0.0,0.0,0.0,0.0	0.00234988	SLC19A1(1.1764e-15, 1.585)	NA	NA	NA	NA	NA	NA	NA	NA	No	NA	HPRC,HGSVC,1KG-ONT	No	NA	NA	NA	NA	NA	NA
chr21:45531241	chr21-45531241-allele439290-704	INS	703	NA	0.0007564296520423601,0.001440922190201729,0.000992063492063492,0.0,0.0	NA	SLC19A1(1.1764e-15, 1.585)	NA	NA	NA	NA	NA	NA	NA	NA	No	NA	HPRC,HGSVC,1KG-ONT	No	NA	NA	NA	NA	NA	NA
chr21:45537442	chr21-45537442-allele439358-1	DEL	64	NA	0.02193645990922844,0.0,0.0,0.0,0.0	0.0401692	SLC19A1(1.1764e-15, 1.585)	NA	NA	NA	NA	NA	NA	NA	NA	No	NA	HPRC,1KG-ONT	No	NA	NA	NA	NA	NA	NA
chr21:45537531	chr21-45537531-allele439361-194	INS	193	NA	0.019667170953101363,0.0,0.0,0.0,0.0	0.0361263	SLC19A1(1.1764e-15, 1.585)	NA	NA	NA	NA	NA	NA	NA	NA	No	NA	No	Yes	NA	NA	NA	NA	NA	NA
chr21:45537564	chr21-45537564-allele439368-132	INS	131	NA	0.0022692889561270802,0.0,0.0,0.0,0.0	0.00377908	SLC19A1(1.1764e-15, 1.585)	NA	NA	NA	NA	NA	NA	NA	NA	No	NA	HPRC,HGSVC,1KG-ONT	Yes	NA	NA	NA	NA	NA	NA
chr21:45537564	chr21-45537564-allele439366-130	INS	129	0.920119	0.33358547655068077,0.5273775216138329,0.47023809523809523,0.5099403578528827,0.5603271983640081	0.0635026	SLC19A1(1.1764e-15, 1.585)	NA	NA	NA	NA	NA	NA	NA	NA	No	NA	HPRC,HGSVC,1KG-ONT	Yes	NA	Lung function (FEV1/FVC)(SLC19A1, rs3788191, 1E-8, 0.5996219278617358)	Acute exacerbation of chronic obstructive pulmonary disease(3.07%, 0.47%, 6.71, [1.5;29.9], 0.003817),Benign neoplasm of colon(6.38%, 11.06%, 0.55, [0.34;0.9], 0.020287),Cortical senile cataract(2.36%, 0.47%, 5.12, [1.12;23.51], 0.021335),Degeneration of intervertebral disc(7.09%, 3.53%, 2.09, [1.11;3.94], 0.02187),Degeneration of thoracic intervertebral disc(2.60%, 0.71%, 3.76, [1.04;13.56], 0.033394),Displacement of lumbar intervertebral disc without myelopathy(3.55%, 1.41%, 2.57, [0.99;6.68], 0.049215),Eruption(22.22%, 14.59%, 1.67, [1.17;2.38], 0.004527),IgE-mediated allergic asthma(4.02%, 1.65%, 2.5, [1.03;6.09], 0.040043),Inflammation of sacroiliac joint(4.02%, 1.41%, 2.92, [1.14;7.49], 0.020668),Ingrowing nail(5.91%, 1.41%, 4.39, [1.78;10.81], 0.000416),Intestinal infectious disease(1.42%, 4.24%, 0.33, [0.13;0.83], 0.020819),Low compliance urinary bladder(2.60%, 0.71%, 3.76, [1.04;13.56], 0.033394),Nonulcer dyspepsia(1.42%, 4.00%, 0.35, [0.14;0.89], 0.032312),Rectal polyp(1.18%, 3.53%, 0.33, [0.12;0.91], 0.039062),Retinal lattice degeneration(0.24%, 2.35%, 0.1, [0.01;0.77], 0.011219),Seborrheic dermatitis(6.86%, 3.76%, 1.88, [1.01;3.52], 0.047418),Senile cataract(3.31%, 1.18%, 2.88, [1.03;8.06], 0.03883),Xerostomia(2.84%, 0.47%, 6.18, [1.37;27.76], 0.006841),Endometriosis (clinical)(0.65%, 3.57%, 0.18, [0.04;0.81], 0.02112)	NA	NA	NA
chr21:45537574	chr21-45537574-allele439370-139	INS	138	NA	0.0007564296520423601,0.0,0.0,0.0,0.010224948875255624	0.000360376	SLC19A1(1.1764e-15, 1.585)	NA	NA	NA	NA	NA	NA	NA	NA	No	NA	HPRC,HGSVC,1KG-ONT	Yes	NA	NA	NA	NA	NA	NA
chr21:45537588	chr21-45537588-allele439371-138	INS	137	NA	0.0022692889561270802,0.0,0.0,0.0,0.0	0.00377908	SLC19A1(1.1764e-15, 1.585)	NA	NA	NA	NA	NA	NA	NA	NA	No	NA	HPRC,HGSVC,1KG-ONT	Yes	NA	NA	NA	NA	NA	NA
chr21:45542110	chr21-45542110-allele439415-1	DEL	61	NA	0.02723146747352496,0.0446685878962536,0.02976190476190476,0.0805168986083499,0.05725971370143149	0.00729876	SLC19A1(1.1764e-15, 1.585)	NA	NA	NA	NA	NA	NA	NA	enhancer	No	NA	HPRC,HGSVC,1KG-ONT	No	NA	NA	NA	NA	NA	NA
chr21:45542110	chr21-45542110-allele439414-62	INS	61	NA	0.0007564296520423601,0.0,0.0,0.0,0.0	0.000918741	SLC19A1(1.1764e-15, 1.585)	NA	NA	NA	NA	NA	NA	NA	enhancer	No	NA	HGSVC	No	NA	NA	NA	NA	NA	NA
chr21:45549654	chr21-45549654-allele439456-106	INS	105	NA	0.00529500756429652,0.0,0.0,0.0,0.0	0.00947665	SLC19A1(1.1764e-15, 1.585)	NA	NA	NA	NA	NA	NA	NA	NA	No	NA	HPRC,HGSVC	No	NA	NA	NA	NA	NA	NA
chr21:45549769	chr21-45549769-allele439459-113	INS	112	NA	0.0015128593040847202,0.0,0.0,0.0,0.0	0.00234988	SLC19A1(1.1764e-15, 1.585)	NA	NA	NA	NA	NA	NA	NA	NA	No	NA	HPRC,HGSVC	No	NA	NA	NA	NA	NA	NA
chr21:45553634	chr21-45553634-allele439483-1	DEL	706	NA	0.0,0.0,0.006944444444444444,0.003976143141153081,0.0	0.00151771	SLC19A1(1.1764e-15, 1.585)	NA	NA	NA	NA	NA	NA	NA	NA	No	NA	HGSVC	No	NA	NA	NA	NA	NA	NA
chr21:45553655	chr21-45553655-allele439492-1	DEL	121	NA	0.0,0.0,0.0,0.0009940357852882703,0.003067484662576687	0.000224143	SLC19A1(1.1764e-15, 1.585)	NA	NA	NA	NA	NA	NA	NA	NA	No	NA	HPRC,HGSVC,1KG-ONT	No	NA	NA	NA	NA	NA	NA
chr21:45553669	chr21-45553669-allele439503-281	INS	280	NA	0.0007564296520423601,0.0,0.0,0.0,0.005112474437627812	NA	SLC19A1(1.1764e-15, 1.585)	NA	NA	NA	NA	NA	NA	NA	NA	No	NA	HPRC,HGSVC,1KG-ONT	No	NA	NA	NA	NA	NA	NA
chr21:45553696	chr21-45553696-allele439513-643	INS	642	NA	0.0,0.0,0.0,0.0,0.0010224948875255625	NA	SLC19A1(1.1764e-15, 1.585)	NA	NA	NA	NA	NA	NA	NA	NA	No	NA	HGSVC	No	NA	NA	NA	NA	NA	NA
chr21:45553697	chr21-45553697-allele439517-1	DEL	403	NA	0.0007564296520423601,0.001440922190201729,0.0,0.0,0.0	NA	SLC19A1(1.1764e-15, 1.585)	NA	NA	NA	NA	NA	NA	NA	NA	No	NA	HPRC,HGSVC,1KG-ONT	No	NA	NA	NA	NA	NA	NA
chr21:45553699	chr21-45553699-allele439518-331	INS	330	NA	0.00529500756429652,0.012968299711815562,0.00496031746031746,0.009940357852882704,0.0	NA	SLC19A1(1.1764e-15, 1.585)	NA	NA	NA	NA	NA	NA	NA	NA	No	NA	HPRC,HGSVC,1KG-ONT	No	NA	NA	NA	NA	NA	NA
chr21:45553707	chr21-45553707-allele439523-1	DEL	465	NA	0.009077155824508321,0.007204610951008645,0.006944444444444444,0.008946322067594433,0.00408997955010225	NA	SLC19A1(1.1764e-15, 1.585)	NA	NA	NA	NA	NA	NA	NA	NA	No	NA	HPRC,HGSVC,1KG-ONT	No	NA	NA	NA	NA	NA	NA
chr21:45553715	chr21-45553715-allele439530-1	DEL	200	NA	0.0,0.001440922190201729,0.001984126984126984,0.0,0.0	3.94758e-05	SLC19A1(1.1764e-15, 1.585)	NA	NA	NA	NA	NA	NA	NA	NA	No	NA	HPRC,HGSVC,1KG-ONT	No	NA	NA	NA	NA	NA	NA
chr21:45553722	chr21-45553722-allele439541-58	INS	57	NA	0.0015128593040847202,0.0,0.0,0.0,0.0	0.00234988	SLC19A1(1.1764e-15, 1.585)	NA	NA	NA	NA	NA	NA	NA	NA	No	NA	HPRC,HGSVC,1KG-ONT	No	NA	NA	NA	NA	NA	NA
chr21:45553729	chr21-45553729-allele439544-181	INS	180	NA	0.0007564296520423601,0.0,0.013888888888888888,0.0,0.005112474437627812	0.0018662	SLC19A1(1.1764e-15, 1.585)	NA	NA	NA	NA	NA	NA	NA	NA	No	NA	HPRC,HGSVC,1KG-ONT	No	NA	NA	NA	NA	NA	NA
chr21:45553733	chr21-45553733-allele439546-61	INS	60	NA	0.0,0.001440922190201729,0.000992063492063492,0.0,0.0	NA	SLC19A1(1.1764e-15, 1.585)	NA	NA	NA	NA	NA	NA	NA	NA	No	NA	HPRC,HGSVC,1KG-ONT	No	NA	NA	NA	NA	NA	NA
chr21:45553741	chr21-45553741-allele439554-202	INS	201	NA	0.0007564296520423601,0.0,0.000992063492063492,0.0,0.0	NA	SLC19A1(1.1764e-15, 1.585)	NA	NA	NA	NA	NA	NA	NA	NA	No	NA	HPRC,HGSVC,1KG-ONT	No	NA	NA	NA	NA	NA	NA
chr21:45553767	chr21-45553767-allele439569-408	INS	407	NA	0.00680786686838124,0.011527377521613832,0.050595238095238096,0.02385685884691849,0.024539877300613498	0.0103007	SLC19A1(1.1764e-15, 1.585)	NA	NA	NA	NA	NA	NA	NA	NA	No	NA	HGSVC,1KG-ONT	No	NA	NA	NA	NA	NA	NA
chr21:45553780	chr21-45553780-allele439580-331	INS	330	NA	0.0007564296520423601,0.0,0.005952380952380952,0.0,0.0	NA	SLC19A1(1.1764e-15, 1.585)	NA	NA	NA	NA	NA	NA	NA	NA	No	NA	HPRC,HGSVC,1KG-ONT	No	NA	NA	NA	NA	NA	NA
chr21:45553787	chr21-45553787-allele439584-99	INS	98	NA	0.0,0.0,0.002976190476190476,0.0,0.00408997955010225	0.000778337	SLC19A1(1.1764e-15, 1.585)	NA	NA	NA	NA	NA	NA	NA	NA	No	NA	HPRC,HGSVC,1KG-ONT	No	NA	NA	NA	NA	NA	NA
chr21:45553789	chr21-45553789-allele439586-122	INS	121	NA	0.0,0.002881844380403458,0.005952380952380952,0.0,0.0	0.000963133	SLC19A1(1.1764e-15, 1.585)	NA	NA	NA	NA	NA	NA	NA	NA	No	NA	HGSVC,1KG-ONT	No	NA	NA	NA	NA	NA	NA
chr21:45553827	chr21-45553827-allele439613-1	DEL	305	NA	0.0,0.001440922190201729,0.005952380952380952,0.0,0.0	0.000778337	SLC19A1(1.1764e-15, 1.585)	NA	NA	NA	NA	NA	NA	NA	NA	No	NA	HGSVC	No	NA	NA	NA	NA	NA	NA
chr21:45553828	chr21-45553828-allele439615-86	INS	85	NA	0.00680786686838124,0.024495677233429394,0.0496031746031746,0.002982107355864811,0.017382413087934562	0.00689272	SLC19A1(1.1764e-15, 1.585)	NA	NA	NA	NA	NA	NA	NA	NA	No	NA	HPRC,HGSVC,1KG-ONT	No	NA	NA	NA	NA	NA	NA
chr21:45553834	chr21-45553834-allele439621-161	INS	160	NA	0.0030257186081694403,0.0,0.0,0.0009940357852882703,0.0010224948875255625	0.00206069	SLC19A1(1.1764e-15, 1.585)	NA	NA	NA	NA	NA	NA	NA	NA	No	NA	HPRC,HGSVC,1KG-ONT	No	NA	NA	NA	NA	NA	NA
chr21:45553836	chr21-45553836-allele439628-1	DEL	81	NA	0.0,0.0,0.00992063492063492,0.0,0.0	0.00112696	SLC19A1(1.1764e-15, 1.585)	NA	NA	NA	NA	NA	NA	NA	NA	No	NA	HPRC,HGSVC,1KG-ONT	No	NA	NA	NA	NA	NA	NA
chr21:45553837	chr21-45553837-allele439632-83	INS	82	NA	0.009077155824508321,0.001440922190201729,0.0,0.006958250497017893,0.0010224948875255625	0.00474736	SLC19A1(1.1764e-15, 1.585)	NA	NA	NA	NA	NA	NA	NA	NA	No	NA	HPRC,HGSVC,1KG-ONT	No	NA	NA	NA	NA	NA	NA
chr21:45553843	chr21-45553843-allele439636-1	DEL	503	NA	0.0022692889561270802,0.0,0.001984126984126984,0.0009940357852882703,0.0	0.000371588	SLC19A1(1.1764e-15, 1.585)	NA	NA	NA	NA	NA	NA	NA	NA	No	NA	HPRC,HGSVC,1KG-ONT	No	NA	NA	NA	NA	NA	NA
chr21:45553876	chr21-45553876-allele439656-1	DEL	224	NA	0.0,0.0,0.002976190476190476,0.0019880715705765406,0.0	0.000408842	SLC19A1(1.1764e-15, 1.585)	NA	NA	NA	NA	NA	NA	NA	NA	No	NA	HPRC,HGSVC,1KG-ONT	No	NA	NA	NA	NA	NA	NA
chr21:45553876	chr21-45553876-allele439659-62	INS	61	NA	0.0,0.0,0.0,0.0,0.014314928425357873	0.00192551	SLC19A1(1.1764e-15, 1.585)	NA	NA	NA	NA	NA	NA	NA	NA	No	NA	HPRC,HGSVC,1KG-ONT	Yes	NA	NA	NA	NA	NA	NA
chr21:45553881	chr21-45553881-allele439661-217	INS	216	NA	0.0045385779122541605,0.0,0.0,0.0,0.0	0.00805514	SLC19A1(1.1764e-15, 1.585)	NA	NA	NA	NA	NA	NA	NA	NA	No	NA	HPRC,HGSVC,1KG-ONT	Yes	NA	NA	NA	NA	NA	NA
chr21:45553882	chr21-45553882-allele439665-1	DEL	244	NA	0.006051437216338881,0.0,0.0,0.0,0.0	0.0108963	SLC19A1(1.1764e-15, 1.585)	NA	NA	NA	NA	NA	NA	NA	NA	No	NA	HGSVC,1KG-ONT	No	NA	NA	NA	NA	NA	NA
chr21:45553913	chr21-45553913-allele439676-3982	INS	3981	NA	0.0022692889561270802,0.0,0.00496031746031746,0.0,0.0	NA	SLC19A1(1.1764e-15, 1.585)	NA	NA	NA	NA	NA	NA	NA	NA	No	NA	No	No	NA	NA	NA	NA	NA	NA
chr21:45553913	chr21-45553913-allele439678-1	DEL	80	NA	0.0007564296520423601,0.0,0.0,0.0,0.0	0.000918741	SLC19A1(1.1764e-15, 1.585)	NA	NA	NA	NA	NA	NA	NA	NA	No	NA	HPRC,HGSVC,1KG-ONT	No	NA	NA	NA	NA	NA	NA
chr21:45553917	chr21-45553917-allele439686-978	INS	977	NA	0.0007564296520423601,0.0,0.0,0.0,0.0	0.000918741	SLC19A1(1.1764e-15, 1.585)	NA	NA	NA	NA	NA	NA	NA	NA	No	NA	HGSVC	No	NA	NA	NA	NA	NA	NA
chr21:45553922	chr21-45553922-allele439688-1	DEL	184	NA	0.0,0.0,0.0,0.0019880715705765406,0.0	NA	SLC19A1(1.1764e-15, 1.585)	NA	NA	NA	NA	NA	NA	NA	NA	No	NA	HPRC,HGSVC,1KG-ONT	No	NA	NA	NA	NA	NA	NA
chr21:45553938	chr21-45553938-allele439699-181	INS	180	NA	0.0,0.0,0.0,0.003976143141153081,0.0	0.000224143	SLC19A1(1.1764e-15, 1.585)	NA	NA	NA	NA	NA	NA	NA	NA	No	NA	HPRC,HGSVC,1KG-ONT	Yes	NA	NA	NA	NA	NA	NA
chr21:45553938	chr21-45553938-allele439698-143	INS	142	NA	0.0022692889561270802,0.001440922190201729,0.0,0.0,0.0	0.0019853	SLC19A1(1.1764e-15, 1.585)	NA	NA	NA	NA	NA	NA	NA	NA	No	NA	HPRC,HGSVC,1KG-ONT	Yes	NA	NA	NA	NA	NA	NA
chr21:45553987	chr21-45553987-allele439719-401	INS	400	NA	0.0,0.001440922190201729,0.0,0.006958250497017893,0.005112474437627812	0.00180841	SLC19A1(1.1764e-15, 1.585)	NA	NA	NA	NA	NA	NA	NA	NA	No	NA	HPRC,HGSVC,1KG-ONT	Yes	NA	NA	NA	NA	NA	NA
chr21:45553987	chr21-45553987-allele439718-283	INS	282	NA	0.0007564296520423601,0.0,0.002976190476190476,0.0,0.0	NA	SLC19A1(1.1764e-15, 1.585)	NA	NA	NA	NA	NA	NA	NA	NA	No	NA	HPRC,HGSVC,1KG-ONT	Yes	NA	NA	NA	NA	NA	NA
chr21:45554001	chr21-45554001-allele439727-225	INS	224	NA	0.0007564296520423601,0.0,0.0,0.0,0.0	0.000918741	SLC19A1(1.1764e-15, 1.585)	NA	NA	NA	NA	NA	NA	NA	NA	No	NA	HPRC,HGSVC,1KG-ONT	Yes	NA	NA	NA	NA	NA	NA
chr21:45554001	chr21-45554001-allele439728-87	INS	86	NA	0.0007564296520423601,0.0,0.0,0.0,0.0	0.000918741	SLC19A1(1.1764e-15, 1.585)	NA	NA	NA	NA	NA	NA	NA	NA	No	NA	HPRC,HGSVC,1KG-ONT	Yes	NA	NA	NA	NA	NA	NA
chr21:45554001	chr21-45554001-allele439726-62	INS	61	NA	0.0007564296520423601,0.002881844380403458,0.00496031746031746,0.002982107355864811,0.0	0.000360376	SLC19A1(1.1764e-15, 1.585)	NA	NA	NA	NA	NA	NA	NA	NA	No	NA	HPRC,HGSVC,1KG-ONT	Yes	NA	NA	NA	NA	NA	NA
chr21:45554026	chr21-45554026-allele439741-1	DEL	264	NA	0.0,0.004322766570605188,0.0,0.0,0.0	3.94758e-05	SLC19A1(1.1764e-15, 1.585)	NA	NA	NA	NA	NA	NA	NA	NA	No	NA	HGSVC,1KG-ONT	No	NA	NA	NA	NA	NA	NA
chr21:45554042	chr21-45554042-allele439750-63	INS	62	NA	0.0007564296520423601,0.0,0.0,0.0,0.0	0.000918741	SLC19A1(1.1764e-15, 1.585)	NA	NA	NA	NA	NA	NA	NA	NA	No	NA	HPRC,HGSVC,1KG-ONT	Yes	NA	NA	NA	NA	NA	NA
chr21:45554043	chr21-45554043-allele439754-119	INS	118	NA	0.0,0.0,0.0,0.0019880715705765406,0.0	NA	SLC19A1(1.1764e-15, 1.585)	NA	NA	NA	NA	NA	NA	NA	NA	No	NA	HPRC,HGSVC,1KG-ONT	Yes	NA	NA	NA	NA	NA	NA
chr21:45554050	chr21-45554050-allele439757-1	DEL	63	NA	0.0007564296520423601,0.0,0.0,0.0,0.0	0.000918741	SLC19A1(1.1764e-15, 1.585)	NA	NA	NA	NA	NA	NA	NA	NA	No	NA	HPRC,HGSVC,1KG-ONT	No	NA	NA	NA	NA	NA	NA
chr21:45554071	chr21-45554071-allele439769-58	INS	57	NA	0.0,0.004322766570605188,0.0,0.0009940357852882703,0.0010224948875255625	0.000408842	SLC19A1(1.1764e-15, 1.585)	NA	NA	NA	NA	NA	NA	NA	NA	No	NA	HPRC,HGSVC,1KG-ONT	No	NA	NA	NA	NA	NA	NA
chr21:45554079	chr21-45554079-allele439774-319	INS	318	NA	0.0,0.0,0.0,0.0009940357852882703,0.0	NA	SLC19A1(1.1764e-15, 1.585)	NA	NA	NA	NA	NA	NA	NA	NA	No	NA	HPRC,HGSVC,1KG-ONT	No	NA	NA	NA	NA	NA	NA
chr21:45554079	chr21-45554079-allele439775-121	INS	120	NA	0.0,0.0,0.0,0.003976143141153081,0.0	0.000224143	SLC19A1(1.1764e-15, 1.585)	NA	NA	NA	NA	NA	NA	NA	NA	No	NA	HPRC,HGSVC,1KG-ONT	No	NA	NA	NA	NA	NA	NA
chr21:45554080	chr21-45554080-allele439776-79	INS	78	NA	0.0037821482602118004,0.004322766570605188,0.026785714285714284,0.02286282306163022,0.03374233128834356	0.010088	SLC19A1(1.1764e-15, 1.585)	NA	NA	NA	NA	NA	NA	NA	NA	No	NA	HPRC,HGSVC,1KG-ONT	No	NA	NA	NA	NA	NA	NA
chr21:45554101	chr21-45554101-allele439784-197	INS	196	NA	0.0037821482602118004,0.0,0.0,0.0,0.0	0.00663171	SLC19A1(1.1764e-15, 1.585)	NA	NA	NA	NA	NA	NA	NA	NA	No	NA	HPRC,HGSVC,1KG-ONT	No	NA	NA	NA	NA	NA	NA
chr21:45554106	chr21-45554106-allele439786-781	INS	780	NA	0.0,0.0,0.0,0.012922465208747515,0.006134969325153374	0.00299801	SLC19A1(1.1764e-15, 1.585)	NA	NA	NA	NA	NA	NA	NA	NA	No	NA	HGSVC	No	NA	NA	NA	NA	NA	NA
chr21:45554112	chr21-45554112-allele439789-60	INS	59	NA	0.0015128593040847202,0.0,0.0,0.0,0.0010224948875255625	0.00077342	SLC19A1(1.1764e-15, 1.585)	NA	NA	NA	NA	NA	NA	NA	NA	No	NA	HPRC,HGSVC,1KG-ONT	No	NA	NA	NA	NA	NA	NA
chr21:45554125	chr21-45554125-allele439794-55	INS	54	NA	0.0,0.0,0.000992063492063492,0.0,0.005112474437627812	0.000593574	SLC19A1(1.1764e-15, 1.585)	NA	NA	NA	NA	NA	NA	NA	NA	No	NA	HPRC,HGSVC	No	NA	NA	NA	NA	NA	NA
chr21:45554139	chr21-45554139-allele439799-1	DEL	159	NA	0.0007564296520423601,0.0,0.0,0.0,0.0	0.000918741	SLC19A1(1.1764e-15, 1.585)	NA	NA	NA	NA	NA	NA	NA	NA	No	NA	HPRC,HGSVC,1KG-ONT	No	NA	NA	NA	NA	NA	NA
chr21:45554146	chr21-45554146-allele439804-82	INS	81	NA	0.0007564296520423601,0.0,0.0,0.0,0.0	0.000918741	SLC19A1(1.1764e-15, 1.585)	NA	NA	NA	NA	NA	NA	NA	NA	No	NA	HPRC,HGSVC,1KG-ONT	No	NA	NA	NA	NA	NA	NA
chr21:45554152	chr21-45554152-allele439807-79	INS	78	NA	0.0,0.0,0.0,0.0,0.0010224948875255625	NA	SLC19A1(1.1764e-15, 1.585)	NA	NA	NA	NA	NA	NA	NA	NA	No	NA	HPRC,HGSVC,1KG-ONT	No	NA	NA	NA	NA	NA	NA
chr21:45554153	chr21-45554153-allele439811-83	INS	82	NA	0.0045385779122541605,0.001440922190201729,0.00496031746031746,0.0,0.0	0.00125867	SLC19A1(1.1764e-15, 1.585)	NA	NA	NA	NA	NA	NA	NA	NA	No	NA	HPRC,HGSVC,1KG-ONT	No	NA	NA	NA	NA	NA	NA
chr21:45554161	chr21-45554161-allele439817-241	INS	240	NA	0.0015128593040847202,0.0,0.0,0.0,0.0	0.00234988	SLC19A1(1.1764e-15, 1.585)	NA	NA	NA	NA	NA	NA	NA	NA	No	NA	HPRC,HGSVC,1KG-ONT	No	NA	NA	NA	NA	NA	NA
chr21:45554165	chr21-45554165-allele439821-60	INS	59	NA	0.0,0.0,0.005952380952380952,0.0,0.005112474437627812	0.00151771	SLC19A1(1.1764e-15, 1.585)	NA	NA	NA	NA	NA	NA	NA	NA	No	NA	HPRC,HGSVC,1KG-ONT	No	NA	NA	NA	NA	NA	NA
chr21:45554174	chr21-45554174-allele439825-1	DEL	117	NA	0.0007564296520423601,0.0,0.0,0.0,0.0	0.000918741	SLC19A1(1.1764e-15, 1.585)	NA	NA	NA	NA	NA	NA	NA	NA	No	NA	HPRC,HGSVC,1KG-ONT	No	NA	NA	NA	NA	NA	NA
chr21:45554179	chr21-45554179-allele439827-58	INS	57	NA	0.0015128593040847202,0.004322766570605188,0.0,0.0,0.0	NA	SLC19A1(1.1764e-15, 1.585)	NA	NA	NA	NA	NA	NA	NA	NA	No	NA	HPRC,HGSVC,1KG-ONT	No	NA	NA	NA	NA	NA	NA
chr21:45554195	chr21-45554195-allele439838-1	DEL	99	NA	0.0,0.0,0.0,0.0009940357852882703,0.0	NA	SLC19A1(1.1764e-15, 1.585)	NA	NA	NA	NA	NA	NA	NA	NA	No	NA	HGSVC,1KG-ONT	No	NA	NA	NA	NA	NA	NA
chr21:45554214	chr21-45554214-allele439852-1391	INS	1390	NA	0.0,0.0,0.0,0.0,0.017382413087934562	0.00256718	SLC19A1(1.1764e-15, 1.585)	NA	NA	NA	NA	NA	NA	NA	NA	No	NA	HGSVC,1KG-ONT	No	NA	NA	NA	NA	NA	NA
chr21:45554218	chr21-45554218-allele439854-1	DEL	58	NA	0.0007564296520423601,0.0,0.001984126984126984,0.0,0.0	NA	SLC19A1(1.1764e-15, 1.585)	NA	NA	NA	NA	NA	NA	NA	NA	No	NA	HPRC,HGSVC,1KG-ONT	No	NA	NA	NA	NA	NA	NA
chr21:45554225	chr21-45554225-allele439864-104	INS	103	NA	0.0015128593040847202,0.0,0.005952380952380952,0.0,0.0	NA	SLC19A1(1.1764e-15, 1.585)	NA	NA	NA	NA	NA	NA	NA	NA	No	NA	HPRC,HGSVC,1KG-ONT	No	NA	NA	NA	NA	NA	NA
chr21:45554234	chr21-45554234-allele439868-1	DEL	78	NA	0.0030257186081694403,0.0,0.0,0.0,0.0	0.00520636	SLC19A1(1.1764e-15, 1.585)	NA	NA	NA	NA	NA	NA	NA	NA	No	NA	HPRC,HGSVC,1KG-ONT	No	NA	NA	NA	NA	NA	NA
chr21:45554247	chr21-45554247-allele439875-1	DEL	60	NA	0.0015128593040847202,0.001440922190201729,0.002976190476190476,0.007952286282306162,0.005112474437627812	0.000704047	SLC19A1(1.1764e-15, 1.585)	NA	NA	NA	NA	NA	NA	NA	NA	No	NA	HPRC,HGSVC,1KG-ONT	No	NA	NA	NA	NA	NA	NA
chr21:45554265	chr21-45554265-allele439882-62	INS	61	NA	0.0045385779122541605,0.0,0.005952380952380952,0.0,0.0081799591002045	NA	SLC19A1(1.1764e-15, 1.585)	NA	NA	NA	NA	NA	NA	NA	NA	No	NA	HPRC,HGSVC,1KG-ONT	No	NA	NA	NA	NA	NA	NA
chr21:45554270	chr21-45554270-allele439888-207	INS	206	NA	0.0,0.002881844380403458,0.000992063492063492,0.0,0.003067484662576687	0.000593574	SLC19A1(1.1764e-15, 1.585)	NA	NA	NA	NA	NA	NA	NA	NA	No	NA	HPRC,HGSVC,1KG-ONT	No	NA	NA	NA	NA	NA	NA
chr21:45554270	chr21-45554270-allele439886-381	INS	380	NA	0.0,0.001440922190201729,0.002976190476190476,0.0,0.0	0.000224143	SLC19A1(1.1764e-15, 1.585)	NA	NA	NA	NA	NA	NA	NA	NA	No	NA	HPRC,HGSVC,1KG-ONT	No	NA	NA	NA	NA	NA	NA
chr21:45554270	chr21-45554270-allele439887-140	INS	139	NA	0.0015128593040847202,0.0,0.0,0.0,0.014314928425357873	0.000243074	SLC19A1(1.1764e-15, 1.585)	NA	NA	NA	NA	NA	NA	NA	NA	No	NA	HPRC,HGSVC,1KG-ONT	No	NA	NA	NA	NA	NA	NA
chr21:45554304	chr21-45554304-allele439898-605	INS	604	NA	0.0,0.005763688760806916,0.0,0.0,0.0	0.000224143	SLC19A1(1.1764e-15, 1.585)	NA	NA	NA	NA	NA	NA	NA	NA	No	NA	HPRC,HGSVC,1KG-ONT	No	NA	NA	NA	NA	NA	NA
chr21:45554305	chr21-45554305-allele439900-185	INS	184	NA	0.0007564296520423601,0.0,0.000992063492063492,0.004970178926441352,0.003067484662576687	0.000199544	SLC19A1(1.1764e-15, 1.585)	NA	NA	NA	NA	NA	NA	NA	NA	No	NA	HPRC,HGSVC,1KG-ONT	No	NA	NA	NA	NA	NA	NA
chr21:45554305	chr21-45554305-allele439899-1023	INS	1022	NA	0.0,0.0,0.0,0.0009940357852882703,0.0	NA	SLC19A1(1.1764e-15, 1.585)	NA	NA	NA	NA	NA	NA	NA	NA	No	NA	HGSVC	No	NA	NA	NA	NA	NA	NA
chr21:45554331	chr21-45554331-allele439916-483	INS	482	NA	0.0,0.001440922190201729,0.006944444444444444,0.0,0.0010224948875255625	0.00114796	SLC19A1(1.1764e-15, 1.585)	NA	NA	NA	NA	NA	NA	NA	NA	No	NA	HPRC,HGSVC,1KG-ONT	No	NA	NA	NA	NA	NA	NA
chr21:45554331	chr21-45554331-allele439914-63	INS	62	NA	0.0,0.0,0.0,0.0,0.017382413087934562	0.00262774	SLC19A1(1.1764e-15, 1.585)	NA	NA	NA	NA	NA	NA	NA	NA	No	NA	HPRC,HGSVC,1KG-ONT	No	NA	NA	NA	NA	NA	NA
chr21:45554331	chr21-45554331-allele439915-62	INS	61	NA	0.00680786686838124,0.008645533141210375,0.00992063492063492,0.005964214711729622,0.003067484662576687	NA	SLC19A1(1.1764e-15, 1.585)	NA	NA	NA	NA	NA	NA	NA	NA	No	NA	HPRC,HGSVC,1KG-ONT	No	NA	NA	NA	NA	NA	NA
chr21:45554331	chr21-45554331-allele439917-421	INS	420	NA	0.0015128593040847202,0.0,0.0,0.0,0.0	0.00234988	SLC19A1(1.1764e-15, 1.585)	NA	NA	NA	NA	NA	NA	NA	NA	No	NA	HPRC,HGSVC,1KG-ONT	No	NA	NA	NA	NA	NA	NA
chr21:45554333	chr21-45554333-allele439921-102	INS	101	NA	0.0007564296520423601,0.0,0.0,0.0,0.0	0.000918741	SLC19A1(1.1764e-15, 1.585)	NA	NA	NA	NA	NA	NA	NA	NA	No	NA	HPRC,HGSVC,1KG-ONT	No	NA	NA	NA	NA	NA	NA
chr21:45554340	chr21-45554340-allele439923-165	INS	164	NA	0.0030257186081694403,0.0,0.0,0.0,0.0	0.00520636	SLC19A1(1.1764e-15, 1.585)	NA	NA	NA	NA	NA	NA	NA	NA	No	NA	HPRC,HGSVC,1KG-ONT	No	NA	NA	NA	NA	NA	NA
chr21:45554341	chr21-45554341-allele439924-129	INS	128	NA	0.0,0.018731988472622477,0.0,0.0,0.0010224948875255625	0.00199905	SLC19A1(1.1764e-15, 1.585)	NA	NA	NA	NA	NA	NA	NA	NA	No	NA	HPRC,HGSVC,1KG-ONT	No	NA	NA	NA	NA	NA	NA
chr21:45554347	chr21-45554347-allele439927-122	INS	121	NA	0.0015128593040847202,0.001440922190201729,0.005952380952380952,0.0009940357852882703,0.0010224948875255625	NA	SLC19A1(1.1764e-15, 1.585)	NA	NA	NA	NA	NA	NA	NA	NA	No	NA	HPRC,HGSVC,1KG-ONT	No	NA	NA	NA	NA	NA	NA
chr21:45554361	chr21-45554361-allele439930-1	DEL	61	NA	0.0037821482602118004,0.01440922190201729,0.013888888888888888,0.004970178926441352,0.003067484662576687	0.00106981	SLC19A1(1.1764e-15, 1.585)	NA	NA	NA	NA	NA	NA	NA	NA	No	NA	HPRC,HGSVC,1KG-ONT	No	NA	NA	NA	NA	NA	NA
chr21:45554373	chr21-45554373-allele439936-184	INS	183	NA	0.0007564296520423601,0.0,0.0,0.0,0.0	0.000918741	SLC19A1(1.1764e-15, 1.585)	NA	NA	NA	NA	NA	NA	NA	NA	No	NA	HPRC,HGSVC	No	NA	NA	NA	NA	NA	NA
chr21:45554373	chr21-45554373-allele439935-82	INS	81	NA	0.0,0.0,0.0,0.003976143141153081,0.005112474437627812	0.0010336	SLC19A1(1.1764e-15, 1.585)	NA	NA	NA	NA	NA	NA	NA	NA	No	NA	HPRC,HGSVC,1KG-ONT	No	NA	NA	NA	NA	NA	NA
chr21:45554374	chr21-45554374-allele439938-124	INS	123	NA	0.00529500756429652,0.005763688760806916,0.0,0.0,0.0	0.00352335	SLC19A1(1.1764e-15, 1.585)	NA	NA	NA	NA	NA	NA	NA	NA	No	NA	HPRC,HGSVC,1KG-ONT	No	NA	NA	NA	NA	NA	NA
chr21:45554387	chr21-45554387-allele439941-81	INS	80	NA	0.0030257186081694403,0.0,0.0,0.0,0.0	0.00520636	SLC19A1(1.1764e-15, 1.585)	NA	NA	NA	NA	NA	NA	NA	NA	No	NA	HPRC,HGSVC,1KG-ONT	No	NA	NA	NA	NA	NA	NA
chr21:45554387	chr21-45554387-allele439943-125	INS	124	NA	0.0007564296520423601,0.0,0.003968253968253968,0.0,0.0	NA	SLC19A1(1.1764e-15, 1.585)	NA	NA	NA	NA	NA	NA	NA	NA	No	NA	HPRC,HGSVC,1KG-ONT	No	NA	NA	NA	NA	NA	NA
chr21:45554449	chr21-45554449-allele439964-61	INS	60	NA	0.00832072617246596,0.011527377521613832,0.002976190476190476,0.002982107355864811,0.0010224948875255625	0.00123761	SLC19A1(1.1764e-15, 1.585)	NA	NA	NA	NA	NA	NA	NA	NA	No	NA	HPRC,HGSVC,1KG-ONT	No	NA	NA	NA	NA	NA	NA
chr21:45555140	chr21-45555140-allele439977-110	INS	109	NA	0.0007564296520423601,0.0,0.0,0.0,0.0	0.000918741	SLC19A1(1.1764e-15, 1.585)	NA	NA	NA	NA	NA	NA	NA	promoter	No	NA	HPRC,HGSVC,1KG-ONT	No	NA	NA	NA	NA	NA	NA
chr21:45555151	chr21-45555151-allele439979-300	INS	299	NA	0.0007564296520423601,0.0,0.0,0.0,0.0	0.000918741	SLC19A1(1.1764e-15, 1.585)	NA	NA	NA	NA	NA	NA	NA	promoter	No	NA	HPRC,HGSVC,1KG-ONT	Yes	NA	NA	NA	NA	NA	NA
chr21:45555158	chr21-45555158-allele439984-72	INS	71	NA	0.0037821482602118004,0.0,0.0,0.004970178926441352,0.0	0.000859889	SLC19A1(1.1764e-15, 1.585)	NA	NA	NA	NA	NA	NA	NA	promoter	No	NA	HPRC,HGSVC	Yes	NA	NA	NA	NA	NA	NA
chr21:45555158	chr21-45555158-allele439986-343	INS	342	NA	0.0030257186081694403,0.005763688760806916,0.0,0.0,0.0010224948875255625	0.000263486	SLC19A1(1.1764e-15, 1.585)	NA	NA	NA	NA	NA	NA	NA	promoter	No	NA	HPRC,HGSVC,1KG-ONT	Yes	NA	NA	NA	NA	NA	NA
chr21:45555158	chr21-45555158-allele439985-107	INS	106	NA	0.0037821482602118004,0.0,0.00992063492063492,0.0019880715705765406,0.002044989775051125	NA	SLC19A1(1.1764e-15, 1.585)	NA	NA	NA	NA	NA	NA	NA	promoter	No	NA	HPRC,HGSVC,1KG-ONT	No	NA	NA	NA	NA	NA	NA
chr21:45555158	chr21-45555158-allele439983-60	INS	59	NA	0.0,0.004322766570605188,0.008928571428571428,0.0019880715705765406,0.0	0.00207258	SLC19A1(1.1764e-15, 1.585)	NA	NA	NA	NA	NA	NA	NA	promoter	No	NA	HPRC,HGSVC	No	NA	NA	NA	NA	NA	NA
chr21:45555168	chr21-45555168-allele440005-73	INS	72	NA	0.0022692889561270802,0.0,0.000992063492063492,0.0,0.003067484662576687	NA	SLC19A1(1.1764e-15, 1.585)	NA	NA	NA	NA	NA	NA	NA	promoter	No	NA	HPRC,HGSVC,1KG-ONT	Yes	NA	NA	NA	NA	NA	NA
chr21:45555169	chr21-45555169-allele440006-52	INS	51	NA	0.0045385779122541605,0.005763688760806916,0.027777777777777776,0.003976143141153081,0.0	0.000985064	SLC19A1(1.1764e-15, 1.585)	NA	NA	NA	NA	NA	NA	NA	promoter	No	NA	HPRC,HGSVC	No	NA	NA	NA	NA	NA	NA
chr21:45555170	chr21-45555170-allele440008-83	INS	82	NA	0.0030257186081694403,0.0,0.010912698412698412,0.0009940357852882703,0.022494887525562373	0.00195708	SLC19A1(1.1764e-15, 1.585)	NA	NA	NA	NA	NA	NA	NA	promoter	No	NA	HPRC,HGSVC,1KG-ONT	Yes	NA	NA	NA	NA	NA	NA
chr21:45555172	chr21-45555172-allele440012-184	INS	183	NA	0.0045385779122541605,0.0,0.0,0.0,0.0	0.00805514	SLC19A1(1.1764e-15, 1.585)	NA	NA	NA	NA	NA	NA	NA	promoter	No	NA	HPRC,HGSVC,1KG-ONT	Yes	NA	NA	NA	NA	NA	NA
chr21:45555172	chr21-45555172-allele440009-81	INS	80	NA	0.00529500756429652,0.0,0.013888888888888888,0.0009940357852882703,0.007157464212678937	NA	SLC19A1(1.1764e-15, 1.585)	NA	NA	NA	NA	NA	NA	NA	promoter	No	NA	HPRC,HGSVC,1KG-ONT	Yes	NA	NA	NA	NA	NA	NA
chr21:45555172	chr21-45555172-allele440011-443	INS	442	NA	0.0007564296520423601,0.0,0.0,0.0,0.0	0.000918741	SLC19A1(1.1764e-15, 1.585)	NA	NA	NA	NA	NA	NA	NA	promoter	No	NA	HPRC,HGSVC,1KG-ONT	No	NA	NA	NA	NA	NA	NA
chr21:45555178	chr21-45555178-allele440017-154	INS	153	NA	0.0007564296520423601,0.0,0.0,0.0,0.002044989775051125	NA	SLC19A1(1.1764e-15, 1.585)	NA	NA	NA	NA	NA	NA	NA	promoter	No	NA	HPRC,HGSVC,1KG-ONT	Yes	NA	NA	NA	NA	NA	NA
chr21:45555193	chr21-45555193-allele440024-52	INS	51	NA	0.0,0.010086455331412104,0.002976190476190476,0.004970178926441352,0.0	0.0022576	SLC19A1(1.1764e-15, 1.585)	NA	NA	NA	NA	NA	NA	NA	promoter	No	NA	HPRC,HGSVC	Yes	NA	NA	NA	NA	NA	NA
chr21:45555193	chr21-45555193-allele440027-1	DEL	56	NA	0.025718608169440244,0.002881844380403458,0.018849206349206348,0.020874751491053677,0.00408997955010225	0.00501562	SLC19A1(1.1764e-15, 1.585)	NA	NA	NA	NA	NA	NA	NA	CTCF_binding_site,promoter	No	NA	HPRC,HGSVC,1KG-ONT	No	NA	NA	NA	NA	NA	NA
chr21:45555193	chr21-45555193-allele440025-57	INS	56	NA	0.0007564296520423601,0.004322766570605188,0.00496031746031746,0.003976143141153081,0.0	0.000693256	SLC19A1(1.1764e-15, 1.585)	NA	NA	NA	NA	NA	NA	NA	promoter	No	NA	HPRC,HGSVC	Yes	NA	NA	NA	NA	NA	NA
chr21:45555223	chr21-45555223-allele440050-439	INS	438	NA	0.0022692889561270802,0.0,0.013888888888888888,0.0,0.0	NA	SLC19A1(1.1764e-15, 1.585)	NA	NA	NA	NA	NA	NA	NA	CTCF_binding_site,promoter	No	NA	HPRC,HGSVC,1KG-ONT	No	NA	NA	NA	NA	NA	NA
chr21:45555225	chr21-45555225-allele440056-222	INS	221	NA	0.0007564296520423601,0.0,0.0,0.0,0.0	0.000918741	SLC19A1(1.1764e-15, 1.585)	NA	NA	NA	NA	NA	NA	NA	CTCF_binding_site,promoter	No	NA	HPRC,HGSVC,1KG-ONT	Yes	NA	NA	NA	NA	NA	NA
chr21:45555240	chr21-45555240-allele440068-407	INS	406	NA	0.0007564296520423601,0.0,0.0,0.0,0.0	0.000918741	SLC19A1(1.1764e-15, 1.585)	NA	NA	NA	NA	NA	NA	NA	CTCF_binding_site,promoter	No	NA	HPRC,HGSVC,1KG-ONT	No	NA	NA	NA	NA	NA	NA
chr21:45555243	chr21-45555243-allele440069-379	INS	378	NA	0.00680786686838124,0.001440922190201729,0.0,0.0,0.0	0.0101459	SLC19A1(1.1764e-15, 1.585)	NA	NA	NA	NA	NA	NA	NA	promoter	No	NA	HPRC,HGSVC,1KG-ONT	No	NA	NA	NA	NA	NA	NA
chr21:45555249	chr21-45555249-allele440075-393	INS	392	NA	0.0037821482602118004,0.005763688760806916,0.015873015873015872,0.0009940357852882703,0.0010224948875255625	NA	SLC19A1(1.1764e-15, 1.585)	NA	NA	NA	NA	NA	NA	NA	promoter	No	NA	HPRC,HGSVC,1KG-ONT	No	NA	NA	NA	NA	NA	NA
chr21:45555249	chr21-45555249-allele440076-63	INS	62	NA	0.0,0.0,0.000992063492063492,0.002982107355864811,0.0	0.000224143	SLC19A1(1.1764e-15, 1.585)	NA	NA	NA	NA	NA	NA	NA	promoter	No	NA	HPRC,HGSVC	No	NA	NA	NA	NA	NA	NA
chr21:45555249	chr21-45555249-allele440077-152	INS	151	NA	0.0,0.0,0.0,0.0,0.007157464212678937	0.000631316	SLC19A1(1.1764e-15, 1.585)	NA	NA	NA	NA	NA	NA	NA	promoter	No	NA	HPRC,HGSVC,1KG-ONT	Yes	NA	NA	NA	NA	NA	NA
chr21:45555249	chr21-45555249-allele440079-74	INS	73	NA	0.00680786686838124,0.0,0.008928571428571428,0.0,0.002044989775051125	0.00132494	SLC19A1(1.1764e-15, 1.585)	NA	NA	NA	NA	NA	NA	NA	promoter	No	NA	HPRC,HGSVC,1KG-ONT	No	NA	NA	NA	NA	NA	NA
chr21:45555257	chr21-45555257-allele440082-70	INS	69	NA	0.0022692889561270802,0.0,0.000992063492063492,0.0,0.0	0.0019853	SLC19A1(1.1764e-15, 1.585)	NA	NA	NA	NA	NA	NA	NA	promoter	No	NA	HPRC,HGSVC	No	NA	NA	NA	NA	NA	NA
chr21:45555259	chr21-45555259-allele440085-63	INS	62	NA	0.0015128593040847202,0.0,0.0,0.0009940357852882703,0.003067484662576687	NA	SLC19A1(1.1764e-15, 1.585)	NA	NA	NA	NA	NA	NA	NA	promoter	No	NA	HPRC,HGSVC	No	NA	NA	NA	NA	NA	NA
chr21:45555261	chr21-45555261-allele440087-116	INS	115	NA	0.0015128593040847202,0.0,0.0,0.0019880715705765406,0.0010224948875255625	NA	SLC19A1(1.1764e-15, 1.585)	NA	NA	NA	NA	NA	NA	NA	promoter	No	NA	HPRC,HGSVC,1KG-ONT	No	NA	NA	NA	NA	NA	NA
chr21:45555263	chr21-45555263-allele440090-431	INS	430	NA	0.0015128593040847202,0.0,0.003968253968253968,0.0009940357852882703,0.0	NA	SLC19A1(1.1764e-15, 1.585)	NA	NA	NA	NA	NA	NA	NA	promoter	No	NA	HPRC,HGSVC,1KG-ONT	No	NA	NA	NA	NA	NA	NA
chr21:45555279	chr21-45555279-allele440100-113	INS	112	NA	0.0,0.0,0.011904761904761904,0.0009940357852882703,0.0010224948875255625	0.00199905	SLC19A1(1.1764e-15, 1.585)	NA	NA	NA	NA	NA	NA	NA	promoter	No	NA	HPRC,HGSVC,1KG-ONT	No	NA	NA	NA	NA	NA	NA
chr21:45555279	chr21-45555279-allele440099-92	INS	91	NA	0.00680786686838124,0.001440922190201729,0.010912698412698412,0.005964214711729622,0.0	NA	SLC19A1(1.1764e-15, 1.585)	NA	NA	NA	NA	NA	NA	NA	promoter	No	NA	HPRC,HGSVC,1KG-ONT	No	NA	NA	NA	NA	NA	NA
chr21:45555281	chr21-45555281-allele440103-92	INS	91	NA	0.0,0.001440922190201729,0.0,0.004970178926441352,0.0	0.000422056	SLC19A1(1.1764e-15, 1.585)	NA	NA	NA	NA	NA	NA	NA	promoter	No	NA	HPRC,HGSVC,1KG-ONT	No	NA	NA	NA	NA	NA	NA
chr21:45555282	chr21-45555282-allele440106-71	INS	70	NA	0.0045385779122541605,0.03890489913544669,0.012896825396825396,0.014910536779324055,0.011247443762781187	0.00569222	SLC19A1(1.1764e-15, 1.585)	NA	NA	NA	NA	NA	NA	NA	promoter	No	NA	HPRC,HGSVC	No	NA	NA	NA	NA	NA	NA
chr21:45555282	chr21-45555282-allele440109-160	INS	159	NA	0.0,0.0,0.0,0.0,0.0010224948875255625	NA	SLC19A1(1.1764e-15, 1.585)	NA	NA	NA	NA	NA	NA	NA	promoter	No	NA	HPRC,HGSVC,1KG-ONT	Yes	NA	NA	NA	NA	NA	NA
chr21:45555282	chr21-45555282-allele440105-136	INS	135	NA	0.0,0.0,0.0,0.0,0.002044989775051125	NA	SLC19A1(1.1764e-15, 1.585)	NA	NA	NA	NA	NA	NA	NA	promoter	No	NA	HPRC,HGSVC,1KG-ONT	No	NA	NA	NA	NA	NA	NA
chr21:45555285	chr21-45555285-allele440114-223	INS	222	NA	0.0015128593040847202,0.0,0.00496031746031746,0.0,0.007157464212678937	3.20923e-05	SLC19A1(1.1764e-15, 1.585)	NA	NA	NA	NA	NA	NA	NA	promoter	No	NA	HPRC,HGSVC,1KG-ONT	Yes	NA	NA	NA	NA	NA	NA
chr21:45555285	chr21-45555285-allele440115-60	INS	59	NA	0.0022692889561270802,0.03170028818443804,0.005952380952380952,0.009940357852882704,0.0	0.00346397	SLC19A1(1.1764e-15, 1.585)	NA	NA	NA	NA	NA	NA	NA	promoter	No	NA	HPRC,HGSVC	Yes	NA	NA	NA	NA	NA	NA
chr21:45555285	chr21-45555285-allele440116-92	INS	91	NA	0.0,0.0,0.000992063492063492,0.004970178926441352,0.002044989775051125	0.000963133	SLC19A1(1.1764e-15, 1.585)	NA	NA	NA	NA	NA	NA	NA	promoter	No	NA	HPRC,HGSVC,1KG-ONT	No	NA	NA	NA	NA	NA	NA
chr21:45555286	chr21-45555286-allele440119-63	INS	62	NA	0.0,0.0,0.0,0.0019880715705765406,0.0	NA	SLC19A1(1.1764e-15, 1.585)	NA	NA	NA	NA	NA	NA	NA	promoter	No	NA	HPRC,HGSVC	Yes	NA	NA	NA	NA	NA	NA
chr21:45555291	chr21-45555291-allele440120-434	INS	433	NA	0.0037821482602118004,0.01585014409221902,0.000992063492063492,0.073558648111332,0.003067484662576687	0.0106407	SLC19A1(1.1764e-15, 1.585)	NA	NA	NA	NA	NA	NA	NA	promoter	No	NA	HPRC,HGSVC,1KG-ONT	No	NA	NA	NA	NA	NA	NA
chr21:45555293	chr21-45555293-allele440121-104	INS	103	NA	0.03479576399394856,0.06340057636887608,0.051587301587301584,0.073558648111332,0.08486707566462168	0.0095911	SLC19A1(1.1764e-15, 1.585)	NA	NA	NA	NA	NA	NA	NA	promoter	No	NA	HPRC,HGSVC,1KG-ONT	No	NA	NA	NA	NA	NA	NA
chr21:45555304	chr21-45555304-allele440126-449	INS	448	NA	0.132375189107413,0.08357348703170028,0.11607142857142858,0.08548707753479125,0.010224948875255624	0.0206055	SLC19A1(1.1764e-15, 1.585)	NA	NA	NA	NA	NA	NA	NA	promoter	No	NA	HPRC,HGSVC,1KG-ONT	No	NA	NA	NA	NA	NA	NA
chr21:45555305	chr21-45555305-allele440127-117	INS	116	NA	0.0007564296520423601,0.007204610951008645,0.012896825396825396,0.003976143141153081,0.003067484662576687	0.00299914	SLC19A1(1.1764e-15, 1.585)	NA	NA	NA	NA	NA	NA	NA	promoter	No	NA	HPRC,HGSVC,1KG-ONT	No	NA	NA	NA	NA	NA	NA
chr21:45555306	chr21-45555306-allele440130-187	INS	186	NA	0.0015128593040847202,0.001440922190201729,0.005952380952380952,0.009940357852882704,0.0	0.000758343	SLC19A1(1.1764e-15, 1.585)	NA	NA	NA	NA	NA	NA	NA	promoter	No	NA	HPRC,HGSVC,1KG-ONT	Yes	NA	NA	NA	NA	NA	NA
chr21:45555306	chr21-45555306-allele440128-419	INS	418	NA	0.0015128593040847202,0.0,0.0,0.0,0.0010224948875255625	0.00077342	SLC19A1(1.1764e-15, 1.585)	NA	NA	NA	NA	NA	NA	NA	promoter	No	NA	HPRC,HGSVC,1KG-ONT	No	NA	NA	NA	NA	NA	NA
chr21:45555306	chr21-45555306-allele440129-63	INS	62	NA	0.0045385779122541605,0.0,0.0,0.0,0.00408997955010225	0.00247593	SLC19A1(1.1764e-15, 1.585)	NA	NA	NA	NA	NA	NA	NA	promoter	No	NA	HPRC,HGSVC	Yes	NA	NA	NA	NA	NA	NA
chr21:45555316	chr21-45555316-allele440142-412	INS	411	NA	0.01059001512859304,0.0,0.0,0.0,0.009202453987730062	0.00672371	SLC19A1(1.1764e-15, 1.585)	NA	NA	NA	NA	NA	NA	NA	promoter	No	NA	HPRC,HGSVC,1KG-ONT	No	NA	NA	NA	NA	NA	NA
chr21:45555316	chr21-45555316-allele440141-379	INS	378	NA	0.007564296520423601,0.0,0.001984126984126984,0.0,0.0	0.00974363	SLC19A1(1.1764e-15, 1.585)	NA	NA	NA	NA	NA	NA	NA	promoter	No	NA	HPRC,HGSVC,1KG-ONT	No	NA	NA	NA	NA	NA	NA
chr21:45555316	chr21-45555316-allele440139-93	INS	92	NA	0.0022692889561270802,0.0,0.0,0.011928429423459244,0.0081799591002045	0.000533147	SLC19A1(1.1764e-15, 1.585)	NA	NA	NA	NA	NA	NA	NA	promoter	No	NA	HPRC,HGSVC,1KG-ONT	No	NA	NA	NA	NA	NA	NA
chr21:45555316	chr21-45555316-allele440140-83	INS	82	NA	0.0015128593040847202,0.025936599423631124,0.006944444444444444,0.0,0.00408997955010225	0.0027006	SLC19A1(1.1764e-15, 1.585)	NA	NA	NA	NA	NA	NA	NA	promoter	No	NA	HPRC,HGSVC,1KG-ONT	No	NA	NA	NA	NA	NA	NA
chr21:45555317	chr21-45555317-allele440153-184	INS	183	NA	0.03328290468986384,0.06628242074927954,0.06448412698412699,0.0437375745526839,0.1523517382413088	0.0180168	SLC19A1(1.1764e-15, 1.585)	NA	NA	NA	NA	NA	NA	NA	promoter	No	NA	HPRC,HGSVC,1KG-ONT	Yes	NA	NA	NA	NA	NA	NA
chr21:45555325	chr21-45555325-allele440154-459	INS	458	NA	0.01664145234493192,0.007204610951008645,0.0,0.0,0.0081799591002045	0.0117977	SLC19A1(1.1764e-15, 1.585)	NA	NA	NA	NA	NA	NA	NA	promoter	No	NA	HPRC,HGSVC,1KG-ONT	No	NA	NA	NA	NA	NA	NA
chr21:45559958	chr21-45559958-allele440209-94	INS	93	NA	0.01361573373676248,0.01729106628242075,0.002976190476190476,0.0019880715705765406,0.010224948875255624	0.00168811	SLC19A1(1.1764e-15, 1.585)	NA	NA	NA	NA	NA	NA	NA	NA	No	NA	HPRC,HGSVC	Yes	NA	NA	NA	NA	NA	NA
chr21:45560378	chr21-45560378-allele440216-103	INS	102	NA	0.0416036308623298,0.004322766570605188,0.0,0.0,0.0	0.0690948	SLC19A1(1.1764e-15, 1.585)	NA	NA	NA	NA	NA	NA	NA	NA	No	NA	HPRC,HGSVC,1KG-ONT	Yes	NA	NA	NA	NA	NA	NA
chr21:45560378	chr21-45560378-allele440219-205	INS	204	NA	0.0,0.0,0.002976190476190476,0.0,0.0	3.94758e-05	SLC19A1(1.1764e-15, 1.585)	NA	NA	NA	NA	NA	NA	NA	NA	No	NA	No	Yes	NA	NA	NA	NA	NA	NA
chr21:45560378	chr21-45560378-allele440215-1	DEL	102	NA	0.007564296520423601,0.002881844380403458,0.0,0.0,0.0	0.00974363	SLC19A1(1.1764e-15, 1.585)	NA	NA	NA	NA	NA	NA	NA	NA	No	NA	HGSVC,1KG-ONT	Yes	NA	NA	NA	NA	NA	NA
chr21:45560378	chr21-45560378-allele440218-104	INS	103	NA	0.0007564296520423601,0.0,0.0,0.0,0.0	0.000918741	SLC19A1(1.1764e-15, 1.585)	NA	NA	NA	NA	NA	NA	NA	NA	No	NA	HPRC,HGSVC,1KG-ONT	Yes	NA	NA	NA	NA	NA	NA
chr21:45560483	chr21-45560483-allele440222-103	INS	102	NA	0.4130105900151286,0.3414985590778098,0.3958333333333333,0.2624254473161034,0.30879345603271985	0.0159172	SLC19A1(1.1764e-15, 1.585)	NA	NA	NA	NA	NA	NA	NA	NA	No	NA	HPRC,HGSVC,1KG-ONT	Yes	NA	NA	NA	NA	NA	NA
chr21:45560483	chr21-45560483-allele440221-205	INS	204	NA	0.0007564296520423601,0.0,0.0,0.002982107355864811,0.0	NA	SLC19A1(1.1764e-15, 1.585)	NA	NA	NA	NA	NA	NA	NA	NA	No	NA	No	Yes	NA	NA	NA	NA	NA	NA
chr21:45606103	chr21-45606103-allele440652-141	INS	140	NA	0.12783661119515885,0.4048991354466859,0.43253968253968256,0.39363817097415504,0.5255623721881391	0.188634	NA	NA	NA	NA	NA	NA	NA	NA	NA	No	NA	HPRC,HGSVC,1KG-ONT	No	NA	NA	NA	NA	NA	NA
chr21:45606105	chr21-45606105-allele440656-905	INS	904	NA	0.27912254160363087,0.07204610951008646,0.00496031746031746,0.042743538767395624,0.05930470347648262	0.252264	NA	NA	NA	NA	NA	NA	NA	NA	NA	No	NA	HPRC,HGSVC,1KG-ONT	No	NA	NA	NA	NA	NA	NA
chr21:45606112	chr21-45606112-allele440657-211	INS	210	NA	0.23524962178517397,0.059077809798270896,0.0,0.0874751491053678,0.018404907975460124	0.201023	NA	NA	NA	NA	NA	NA	NA	NA	NA	No	NA	No	No	NA	NA	NA	NA	NA	NA
chr21:45606112	chr21-45606112-allele440658-141	INS	140	NA	0.03479576399394856,0.004322766570605188,0.0,0.0,0.0	0.0570165	NA	NA	NA	NA	NA	NA	NA	NA	NA	No	NA	HPRC,HGSVC,1KG-ONT	No	NA	NA	NA	NA	NA	NA
chr21:45606116	chr21-45606116-allele440660-141	INS	140	NA	0.1535552193645991,0.05763688760806916,0.0,0.08449304174950298,0.018404907975460124	0.0959217	NA	NA	NA	NA	NA	NA	NA	NA	NA	No	NA	HPRC,HGSVC,1KG-ONT	No	NA	NA	NA	NA	NA	NA
chr21:45606143	chr21-45606143-allele440661-141	INS	140	NA	0.04236006051437216,0.001440922190201729,0.0,0.0,0.0	0.0746541	NA	NA	NA	NA	NA	NA	NA	NA	NA	No	NA	HPRC,HGSVC,1KG-ONT	No	NA	NA	NA	NA	NA	NA
chr21:45606622	chr21-45606622-allele440671-763	INS	762	NA	0.018910741301059002,0.005763688760806916,0.0,0.011928429423459244,0.00408997955010225	0.00964547	NA	NA	NA	NA	NA	NA	NA	NA	NA	No	NA	HPRC,1KG-ONT	No	NA	NA	NA	NA	NA	NA
chr21:45607000	chr21-45607000-allele440675-71	INS	70	NA	0.0037821482602118004,0.0,0.0,0.0,0.0	0.00663171	NA	NA	NA	NA	NA	NA	NA	NA	NA	No	NA	HPRC,HGSVC,1KG-ONT	No	NA	NA	NA	NA	NA	NA
chr21:45609032	chr21-45609032-allele440692-286	INS	285	NA	0.024205748865355523,0.004322766570605188,0.0,0.0019880715705765406,0.0	0.0343284	NA	NA	NA	NA	NA	NA	NA	NA	NA	No	NA	HPRC,HGSVC,1KG-ONT	No	NA	NA	NA	NA	NA	NA
chr21:45609047	chr21-45609047-allele440693-58	INS	57	NA	0.009077155824508321,0.001440922190201729,0.0,0.0,0.0	0.0143383	NA	NA	NA	NA	NA	NA	NA	NA	NA	No	NA	HPRC,HGSVC,1KG-ONT	No	NA	NA	NA	NA	NA	NA
chr21:45609139	chr21-45609139-allele440697-287	INS	286	NA	0.059001512859304085,0.008645533141210375,0.0,0.0019880715705765406,0.0	0.0899279	NA	NA	NA	NA	NA	NA	NA	NA	NA	No	NA	HPRC,HGSVC,1KG-ONT	No	NA	NA	NA	NA	NA	NA
chr21:45609236	chr21-45609236-allele440703-1	DEL	56	NA	0.0015128593040847202,0.0,0.0,0.0,0.0	0.00234988	NA	NA	NA	NA	NA	NA	NA	NA	NA	No	NA	HPRC,HGSVC,1KG-ONT	No	NA	NA	NA	NA	NA	NA
chr21:45609309	chr21-45609309-allele440707-59	INS	58	NA	0.006051437216338881,0.001440922190201729,0.0,0.0009940357852882703,0.0	0.00707186	NA	NA	NA	NA	NA	NA	NA	NA	NA	No	NA	HPRC,HGSVC,1KG-ONT	No	NA	NA	NA	NA	NA	NA
chr21:45609381	chr21-45609381-allele440710-232	INS	231	NA	0.0037821482602118004,0.0,0.0,0.0,0.0	0.00663171	NA	NA	NA	NA	NA	NA	NA	NA	NA	No	NA	HPRC,HGSVC,1KG-ONT	No	NA	NA	NA	NA	NA	NA
chr21:45609496	chr21-45609496-allele440713-59	INS	58	NA	0.019667170953101363,0.1685878962536023,0.0,0.18687872763419483,0.09304703476482618	0.0479285	NA	NA	NA	NA	NA	NA	NA	NA	NA	No	NA	HPRC,HGSVC,1KG-ONT	No	NA	NA	NA	NA	NA	NA
chr21:45609505	chr21-45609505-allele440715-1	DEL	173	NA	0.00529500756429652,0.0,0.0,0.0,0.0	0.00947665	NA	NA	NA	NA	NA	NA	NA	NA	NA	No	NA	HPRC,1KG-ONT	No	NA	NA	NA	NA	NA	NA
chr21:45612902	chr21-45612902-allele440782-1	DEL	236	NA	0.02118003025718608,0.13112391930835735,0.00496031746031746,0.015904572564612324,0.006134969325153374	0.00150086	NA	NA	NA	NA	NA	NA	NA	NA	NA	No	NA	HPRC,HGSVC,1KG-ONT	No	NA	NA	NA	NA	NA	NA
chr21:45622446	chr21-45622446-allele440849-329	INS	328	NA	0.023449319213313162,0.0,0.006944444444444444,0.0019880715705765406,0.0	0.0268952	NA	NA	NA	NA	NA	NA	NA	NA	NA	No	NA	HPRC,HGSVC,1KG-ONT	Yes	NA	NA	NA	NA	NA	NA
chr21:45622446	chr21-45622446-allele440853-331	INS	330	NA	0.0,0.0,0.0,0.003976143141153081,0.0	0.000224143	NA	NA	NA	NA	NA	NA	NA	NA	NA	No	NA	HPRC,HGSVC,1KG-ONT	Yes	NA	NA	NA	NA	NA	NA
chr21:45622446	chr21-45622446-allele440850-323	INS	322	NA	0.03177004538577912,0.0,0.0,0.0,0.0	0.0580278	NA	NA	NA	NA	NA	NA	NA	NA	NA	No	NA	HPRC,HGSVC,1KG-ONT	Yes	NA	NA	NA	NA	NA	NA
chr21:45622446	chr21-45622446-allele440855-328	INS	327	NA	0.0,0.0,0.0,0.0009940357852882703,0.0	NA	NA	NA	NA	NA	NA	NA	NA	NA	NA	No	NA	HPRC,HGSVC,1KG-ONT	Yes	NA	NA	NA	NA	NA	NA
chr21:45622446	chr21-45622446-allele440852-328	INS	327	NA	0.0,0.06340057636887608,0.006944444444444444,0.0009940357852882703,0.0	0.0091261	NA	NA	NA	NA	NA	NA	NA	NA	NA	No	NA	HPRC,HGSVC,1KG-ONT	Yes	NA	NA	NA	NA	NA	NA
chr21:45622446	chr21-45622446-allele440848-330	INS	329	0.832019	0.0907715582450832,0.3760806916426513,0.6468253968253969,0.35984095427435386,0.4294478527607362	0.24936	NA	NA	NA	NA	NA	NA	NA	NA	NA	No	NA	HPRC,HGSVC,1KG-ONT	Yes	NA	Educational attainment (years of education)(LINC01694 - PCBP3, rs744507, 5E-10, 0.7474065416513828),Educational attainment(PCBP3, rs2297293, 2E-12, 0.7120018790152326),Educational attainment (MTAG)(PCBP3, rs2297293, 4E-11, 0.7120018790152326),Educational attainment (years of education)(PCBP3, rs2297293, 9E-11, 0.7120018790152326)	Adjustment disorder with depressed mood(5.92%, 2.67%, 2.29, [1.13;4.66], 0.022546),Anemia(32.06%, 23.35%, 1.55, [1.13;2.12], 0.008248),Autonomic neuropathy due to type 2 diabetes mellitus(2.44%, 0.53%, 4.65, [1.19;18.12], 0.036455),Blepharitis(1.05%, 3.39%, 0.3, [0.09;1.03], 0.042166),Carpal tunnel syndrome(13.24%, 8.73%, 1.6, [1.02;2.5], 0.042847),Cellulitis of toe(3.48%, 1.25%, 2.86, [1.08;7.59], 0.037193),Complication due to diabetes mellitus(8.36%, 4.81%, 1.81, [1.02;3.19], 0.046995),Degeneration of intervertebral disc(7.67%, 4.10%, 1.94, [1.06;3.55], 0.034889),Degeneration of lumbosacral intervertebral disc(3.83%, 1.43%, 2.76, [1.1;6.93], 0.046175),Dental caries on smooth surface penetrating into dentin(2.79%, 0.36%, 8.01, [1.69;37.99], 0.003611),Depressive disorder(25.09%, 16.04%, 1.75, [1.24;2.49], 0.002237),Diabetes mellitus(4.88%, 1.78%, 2.83, [1.24;6.44], 0.01477),Diaphragmatic hernia(11.15%, 6.77%, 1.73, [1.05;2.83], 0.034502),Displacement of lumbar intervertebral disc without myelopathy(4.18%, 1.60%, 2.68, [1.11;6.43], 0.033188),End-stage renal disease(0.35%, 2.85%, 0.12, [0.02;0.9], 0.016652),Eruption(23.34%, 15.86%, 1.62, [1.13;2.3], 0.008773),Gastrointestinal hemorrhage(5.23%, 2.14%, 2.52, [1.17;5.47], 0.021671),Genitourinary tract hemorrhage(12.20%, 7.84%, 1.63, [1.02;2.61], 0.045578),Hidradenitis(2.79%, 0.89%, 3.19, [1.03;9.84], 0.041216),Hyperglycemia due to type 2 diabetes mellitus(11.50%, 6.42%, 1.9, [1.15;3.11], 0.016241),Iron deficiency(6.27%, 1.60%, 4.1, [1.82;9.26], 0.000588),Lumbar spondylosis(14.63%, 8.56%, 1.83, [1.18;2.85], 0.009202),Lumbosacral spondylosis without myelopathy(11.85%, 6.42%, 1.96, [1.2;3.21], 0.008204),Megaloblastic anemia due to vitamin B-12 deficiency(2.44%, 0.53%, 4.65, [1.19;18.12], 0.036455),Migraine(17.07%, 11.05%, 1.66, [1.11;2.49], 0.017643),Migraine with aura(4.88%, 1.78%, 2.83, [1.24;6.44], 0.01477),Migraine without aura(7.67%, 3.57%, 2.25, [1.2;4.19], 0.01182),Non-neoplastic nevus(3.48%, 0.53%, 6.72, [1.83;24.6], 0.001743),Orthostatic hypotension(3.83%, 1.25%, 3.15, [1.21;8.23], 0.020975),Plantar fascial fibromatosis(10.80%, 6.06%, 1.88, [1.13;3.12], 0.019715),Pleurisy(3.14%, 1.07%, 3.0, [1.06;8.5], 0.049703),Polyneuropathy(9.41%, 5.53%, 1.78, [1.04;3.04], 0.043405),Polyneuropathy due to type 2 diabetes mellitus(5.57%, 2.32%, 2.49, [1.18;5.25], 0.016705),Preinfarction syndrome(2.79%, 0.89%, 3.19, [1.03;9.84], 0.041216),Refractory migraine(3.48%, 0.36%, 10.09, [2.2;46.37], 0.000574),Schizophrenia(2.44%, 0.53%, 4.65, [1.19;18.12], 0.036455),Scoliosis deformity of spine(4.18%, 1.07%, 4.04, [1.5;10.87], 0.004678),Sickle cell trait(4.18%, 1.25%, 3.45, [1.35;8.87], 0.011741),Spinal stenosis(3.14%, 0.89%, 3.6, [1.2;10.84], 0.02144),Synovitis and tenosynovitis(6.27%, 1.96%, 3.35, [1.56;7.18], 0.002107),Type 2 diabetes mellitus(14.98%, 9.63%, 1.66, [1.08;2.54], 0.022743),Cervicitis and endocervicitis(6.48%, 2.26%, 3.0, [1.28;7.04], 0.012931),Female pelvic inflammatory disease(4.63%, 1.26%, 3.82, [1.29;11.31], 0.013376)	NA	NA	NA
chr21:45625334	chr21-45625334-allele440870-89	INS	88	NA	0.09228441754916793,0.03314121037463977,0.013888888888888888,0.02485089463220676,0.03783231083844581	0.0487427	NA	NA	NA	NA	NA	NA	NA	NA	NA	No	NA	HPRC,HGSVC,1KG-ONT	No	NA	NA	NA	NA	NA	NA
chr21:45625348	chr21-45625348-allele440872-89	INS	88	NA	0.886535552193646,0.9365994236311239,0.9791666666666666,0.8936381709741551,0.9488752556237219	0.0198533	NA	NA	NA	NA	NA	NA	NA	NA	NA	No	NA	HPRC,HGSVC,1KG-ONT	No	NA	NA	NA	NA	NA	NA
chr21:45629053	chr21-45629053-allele440899-1	DEL	297	NA	0.0,0.0,0.0,0.0009940357852882703,0.005112474437627812	0.000593574	NA	NA	NA	NA	NA	NA	NA	NA	NA	No	NA	1KG-ONT	Yes	NA	NA	NA	NA	NA	NA
chr21:45631054	chr21-45631054-allele440915-1	DEL	53	NA	0.0007564296520423601,0.0,0.0,0.0,0.003067484662576687	NA	NA	NA	NA	NA	NA	NA	NA	NA	NA	No	NA	No	No	NA	NA	NA	NA	NA	NA
chr21:45633183	chr21-45633183-allele440942-70	INS	69	NA	0.006051437216338881,0.001440922190201729,0.000992063492063492,0.006958250497017893,0.003067484662576687	0.000470554	NA	NA	NA	NA	NA	NA	NA	NA	NA	No	NA	HPRC,HGSVC	No	NA	NA	NA	NA	NA	NA
chr21:45633218	chr21-45633218-allele440943-1	DEL	685	NA	0.0015128593040847202,0.01440922190201729,0.0,0.02385685884691849,0.0081799591002045	0.00508189	NA	NA	NA	NA	NA	NA	NA	NA	NA	No	NA	HGSVC,1KG-ONT	No	NA	NA	NA	NA	NA	NA
chr21:45633239	chr21-45633239-allele440944-138	INS	137	NA	0.0,0.0,0.0,0.003976143141153081,0.0	0.000224143	NA	NA	NA	NA	NA	NA	NA	NA	NA	No	NA	No	No	NA	NA	NA	NA	NA	NA
chr21:45633372	chr21-45633372-allele440950-1575	INS	1574	NA	0.0015128593040847202,0.0,0.0,0.0,0.0	0.00234988	NA	NA	NA	NA	NA	NA	NA	NA	NA	No	NA	HPRC,HGSVC,1KG-ONT	No	NA	NA	NA	NA	NA	NA
chr21:45633392	chr21-45633392-allele440955-617	INS	616	NA	0.0037821482602118004,0.007204610951008645,0.0,0.014910536779324055,0.00408997955010225	0.000135723	NA	NA	NA	NA	NA	NA	NA	NA	NA	No	NA	No	No	NA	NA	NA	NA	NA	NA
chr21:45633473	chr21-45633473-allele440963-1	DEL	479	NA	0.0007564296520423601,0.0,0.0,0.0,0.0	0.000918741	NA	NA	NA	NA	NA	NA	NA	NA	NA	No	NA	HGSVC	No	NA	NA	NA	NA	NA	NA
chr21:45633478	chr21-45633478-allele440966-206	INS	205	NA	0.0022692889561270802,0.0,0.0,0.0,0.0	0.00377908	NA	NA	NA	NA	NA	NA	NA	NA	NA	No	NA	HPRC,HGSVC,1KG-ONT	No	NA	NA	NA	NA	NA	NA
chr21:45633478	chr21-45633478-allele440967-206	INS	205	NA	0.0045385779122541605,0.001440922190201729,0.0,0.0,0.0	0.00598883	NA	NA	NA	NA	NA	NA	NA	NA	NA	No	NA	HPRC,HGSVC,1KG-ONT	No	NA	NA	NA	NA	NA	NA
chr21:45633530	chr21-45633530-allele440975-343	INS	342	NA	0.0,0.002881844380403458,0.0,0.0019880715705765406,0.002044989775051125	0.000593574	NA	NA	NA	NA	NA	NA	NA	NA	NA	No	NA	HPRC,HGSVC	No	NA	NA	NA	NA	NA	NA
chr21:45633530	chr21-45633530-allele440976-411	INS	410	NA	0.0,0.024495677233429394,0.0,0.0,0.0	0.00256718	NA	NA	NA	NA	NA	NA	NA	NA	NA	No	NA	HPRC,HGSVC	No	NA	NA	NA	NA	NA	NA
chr21:45633530	chr21-45633530-allele440977-617	INS	616	NA	0.00680786686838124,0.001440922190201729,0.0,0.0,0.0	0.0101459	NA	NA	NA	NA	NA	NA	NA	NA	NA	No	NA	No	No	NA	NA	NA	NA	NA	NA
chr21:45633530	chr21-45633530-allele440974-206	INS	205	NA	0.006051437216338881,0.0,0.0,0.0,0.0	0.0108963	NA	NA	NA	NA	NA	NA	NA	NA	NA	No	NA	HPRC,HGSVC,1KG-ONT	No	NA	NA	NA	NA	NA	NA
chr21:45633530	chr21-45633530-allele440971-206	INS	205	NA	0.0,0.0,0.0,0.002982107355864811,0.0	3.94758e-05	NA	NA	NA	NA	NA	NA	NA	NA	NA	No	NA	HPRC,HGSVC,1KG-ONT	No	NA	NA	NA	NA	NA	NA
chr21:45633546	chr21-45633546-allele440983-69	INS	68	NA	0.0,0.0,0.0,0.0,0.0010224948875255625	NA	NA	NA	NA	NA	NA	NA	NA	NA	NA	No	NA	HPRC,HGSVC,1KG-ONT	No	NA	NA	NA	NA	NA	NA
chr21:45633577	chr21-45633577-allele440993-1574	INS	1573	NA	0.009833585476550681,0.001440922190201729,0.0,0.0,0.0	0.0157378	NA	NA	NA	NA	NA	NA	NA	NA	NA	No	NA	HPRC,HGSVC,1KG-ONT	No	NA	NA	NA	NA	NA	NA
chr21:45633577	chr21-45633577-allele440986-206	INS	205	NA	0.039334341906202726,0.1037463976945245,0.04265873015873016,0.041749502982107355,0.05725971370143149	0.00284566	NA	NA	NA	NA	NA	NA	NA	NA	NA	No	NA	HPRC,HGSVC,1KG-ONT	No	NA	NA	NA	NA	NA	NA
chr21:45633577	chr21-45633577-allele440989-343	INS	342	NA	0.0,0.0,0.0,0.0,0.0010224948875255625	NA	NA	NA	NA	NA	NA	NA	NA	NA	NA	No	NA	HPRC,HGSVC	No	NA	NA	NA	NA	NA	NA
chr21:45633577	chr21-45633577-allele440990-206	INS	205	NA	0.0,0.004322766570605188,0.0,0.004970178926441352,0.0010224948875255625	0.00114796	NA	NA	NA	NA	NA	NA	NA	NA	NA	No	NA	HPRC,HGSVC,1KG-ONT	No	NA	NA	NA	NA	NA	NA
chr21:45633577	chr21-45633577-allele440988-274	INS	273	NA	0.009833585476550681,0.0,0.0,0.0,0.0	0.0178876	NA	NA	NA	NA	NA	NA	NA	NA	NA	No	NA	HPRC,HGSVC,1KG-ONT	No	NA	NA	NA	NA	NA	NA
chr21:45633615	chr21-45633615-allele441001-69	INS	68	NA	0.0007564296520423601,0.011527377521613832,0.0,0.0009940357852882703,0.0010224948875255625	0.000360376	NA	NA	NA	NA	NA	NA	NA	NA	NA	No	NA	HPRC,HGSVC,1KG-ONT	No	NA	NA	NA	NA	NA	NA
chr21:45633615	chr21-45633615-allele441000-274	INS	273	NA	0.02042360060514372,0.002881844380403458,0.0,0.0009940357852882703,0.0	0.0311794	NA	NA	NA	NA	NA	NA	NA	NA	NA	No	NA	HPRC,HGSVC,1KG-ONT	No	NA	NA	NA	NA	NA	NA
chr21:45633615	chr21-45633615-allele440999-274	INS	273	NA	0.05219364599092285,0.002881844380403458,0.000992063492063492,0.0,0.007157464212678937	0.0747382	NA	NA	NA	NA	NA	NA	NA	NA	NA	No	NA	HPRC,HGSVC,1KG-ONT	No	NA	NA	NA	NA	NA	NA
chr21:45633615	chr21-45633615-allele440997-274	INS	273	NA	0.0030257186081694403,0.0,0.005952380952380952,0.0,0.0	NA	NA	NA	NA	NA	NA	NA	NA	NA	NA	No	NA	HPRC,HGSVC,1KG-ONT	No	NA	NA	NA	NA	NA	NA
chr21:45633615	chr21-45633615-allele441002-274	INS	273	NA	0.0015128593040847202,0.0,0.0,0.0,0.0	0.00234988	NA	NA	NA	NA	NA	NA	NA	NA	NA	No	NA	HPRC,HGSVC,1KG-ONT	No	NA	NA	NA	NA	NA	NA
chr21:45633646	chr21-45633646-allele441019-617	INS	616	NA	0.0015128593040847202,0.0,0.0,0.0,0.0	0.00234988	NA	NA	NA	NA	NA	NA	NA	NA	NA	No	NA	HGSVC	No	NA	NA	NA	NA	NA	NA
chr21:45633646	chr21-45633646-allele441014-69	INS	68	NA	0.03328290468986384,0.053314121037463975,0.17063492063492064,0.0874751491053678,0.09815950920245399	0.0325562	NA	NA	NA	NA	NA	NA	NA	NA	NA	No	NA	HPRC,HGSVC,1KG-ONT	No	NA	NA	NA	NA	NA	NA
chr21:45633646	chr21-45633646-allele441012-685	INS	684	NA	0.19591527987897125,0.09221902017291066,0.0992063492063492,0.1143141153081511,0.0950920245398773	0.0394787	NA	NA	NA	NA	NA	NA	NA	NA	NA	No	NA	HGSVC	No	NA	NA	NA	NA	NA	NA
chr21:45633646	chr21-45633646-allele441013-77	INS	76	NA	0.0,0.001440922190201729,0.0,0.0,0.002044989775051125	3.94758e-05	NA	NA	NA	NA	NA	NA	NA	NA	NA	No	NA	HPRC,HGSVC,1KG-ONT	No	NA	NA	NA	NA	NA	NA
chr21:45633646	chr21-45633646-allele441016-206	INS	205	NA	0.0007564296520423601,0.0,0.0,0.0,0.0	0.000918741	NA	NA	NA	NA	NA	NA	NA	NA	NA	No	NA	HPRC,HGSVC,1KG-ONT	No	NA	NA	NA	NA	NA	NA
chr21:45633646	chr21-45633646-allele441018-549	INS	548	NA	0.0,0.004322766570605188,0.0,0.002982107355864811,0.005112474437627812	0.00151771	NA	NA	NA	NA	NA	NA	NA	NA	NA	No	NA	HGSVC	No	NA	NA	NA	NA	NA	NA
chr21:45633666	chr21-45633666-allele441020-1165	INS	1164	NA	0.21936459909228442,0.12536023054755044,0.05357142857142857,0.0705765407554672,0.07464212678936605	0.0931093	NA	NA	NA	NA	NA	NA	NA	NA	NA	No	NA	HPRC,HGSVC,1KG-ONT	No	NA	NA	NA	NA	NA	NA
chr21:45633667	chr21-45633667-allele441021-69	INS	68	NA	0.02042360060514372,0.06051873198847262,0.13392857142857142,0.0705765407554672,0.07975460122699386	0.0340494	NA	NA	NA	NA	NA	NA	NA	NA	NA	No	NA	HPRC,HGSVC,1KG-ONT	No	NA	NA	NA	NA	NA	NA
chr21:45633714	chr21-45633714-allele441025-69	INS	68	NA	0.0,0.0,0.001984126984126984,0.0,0.0	NA	NA	NA	NA	NA	NA	NA	NA	NA	NA	No	NA	HPRC,HGSVC,1KG-ONT	No	NA	NA	NA	NA	NA	NA
chr21:45633741	chr21-45633741-allele441030-2052	INS	2051	NA	0.038577912254160365,0.004322766570605188,0.00496031746031746,0.0,0.005112474437627812	0.0468136	NA	NA	NA	NA	NA	NA	NA	NA	NA	No	NA	HPRC,HGSVC	No	NA	NA	NA	NA	NA	NA
chr21:45633741	chr21-45633741-allele441028-753	INS	752	NA	0.0022692889561270802,0.0,0.0,0.0,0.0	0.00377908	NA	NA	NA	NA	NA	NA	NA	NA	NA	No	NA	HPRC,HGSVC	No	NA	NA	NA	NA	NA	NA
chr21:45633741	chr21-45633741-allele441029-2189	INS	2188	NA	0.03555219364599092,0.004322766570605188,0.012896825396825396,0.0009940357852882703,0.0	0.0365699	NA	NA	NA	NA	NA	NA	NA	NA	NA	No	NA	HPRC,HGSVC	No	NA	NA	NA	NA	NA	NA
chr21:45633743	chr21-45633743-allele441032-821	INS	820	NA	0.0022692889561270802,0.03602305475504323,0.006944444444444444,0.0268389662027833,0.016359918200409	0.0100777	NA	NA	NA	NA	NA	NA	NA	NA	NA	No	NA	HPRC,HGSVC	No	NA	NA	NA	NA	NA	NA
chr21:45633744	chr21-45633744-allele441033-1	DEL	412	NA	0.0030257186081694403,0.0,0.001984126984126984,0.0009940357852882703,0.002044989775051125	0.000263486	NA	NA	NA	NA	NA	NA	NA	NA	NA	No	NA	HGSVC	No	NA	NA	NA	NA	NA	NA
chr21:45633851	chr21-45633851-allele441044-69	INS	68	NA	0.0022692889561270802,0.021613832853025938,0.021825396825396824,0.013916500994035786,0.012269938650306749	0.00790279	NA	NA	NA	NA	NA	NA	NA	NA	NA	No	NA	HPRC,HGSVC,1KG-ONT	No	NA	NA	NA	NA	NA	NA
chr21:45633968	chr21-45633968-allele441057-548	INS	547	NA	0.00680786686838124,0.001440922190201729,0.0,0.0,0.0	0.0101459	NA	NA	NA	NA	NA	NA	NA	NA	NA	No	NA	HPRC,HGSVC,1KG-ONT	No	NA	NA	NA	NA	NA	NA
chr21:45634019	chr21-45634019-allele441063-342	INS	341	NA	0.0,0.0,0.006944444444444444,0.0,0.0	0.000778337	NA	NA	NA	NA	NA	NA	NA	NA	NA	No	NA	HPRC,HGSVC,1KG-ONT	No	NA	NA	NA	NA	NA	NA
chr21:45634057	chr21-45634057-allele441071-891	INS	890	NA	0.0,0.0,0.0,0.0,0.0010224948875255625	NA	NA	NA	NA	NA	NA	NA	NA	NA	NA	No	NA	HPRC,HGSVC,1KG-ONT	No	NA	NA	NA	NA	NA	NA
chr21:45634057	chr21-45634057-allele441070-891	INS	890	NA	0.0,0.0,0.0,0.0009940357852882703,0.0010224948875255625	NA	NA	NA	NA	NA	NA	NA	NA	NA	NA	No	NA	HPRC,HGSVC,1KG-ONT	No	NA	NA	NA	NA	NA	NA
chr21:45634078	chr21-45634078-allele441074-1097	INS	1096	NA	0.0007564296520423601,0.0,0.0,0.0,0.0	0.000918741	NA	NA	NA	NA	NA	NA	NA	NA	NA	No	NA	HPRC,HGSVC,1KG-ONT	No	NA	NA	NA	NA	NA	NA
chr21:45634177	chr21-45634177-allele441083-687	INS	686	NA	0.01361573373676248,0.001440922190201729,0.000992063492063492,0.0019880715705765406,0.0081799591002045	0.0084595	NA	NA	NA	NA	NA	NA	NA	NA	NA	No	NA	HPRC,HGSVC	No	NA	NA	NA	NA	NA	NA
chr21:45634221	chr21-45634221-allele441088-480	INS	479	NA	0.059001512859304085,0.012968299711815562,0.0,0.002982107355864811,0.0	0.0830973	NA	NA	NA	NA	NA	NA	NA	NA	NA	No	NA	HPRC,HGSVC,1KG-ONT	No	NA	NA	NA	NA	NA	NA
chr21:45634221	chr21-45634221-allele441091-685	INS	684	NA	0.0,0.0,0.006944444444444444,0.0,0.0	0.000778337	NA	NA	NA	NA	NA	NA	NA	NA	NA	No	NA	HPRC,HGSVC	No	NA	NA	NA	NA	NA	NA
chr21:45634221	chr21-45634221-allele441089-685	INS	684	NA	0.007564296520423601,0.001440922190201729,0.0,0.0,0.0	0.0115415	NA	NA	NA	NA	NA	NA	NA	NA	NA	No	NA	HPRC,HGSVC	No	NA	NA	NA	NA	NA	NA
chr21:45634262	chr21-45634262-allele441095-480	INS	479	NA	0.0007564296520423601,0.03890489913544669,0.005952380952380952,0.013916500994035786,0.0081799591002045	0.00848509	NA	NA	NA	NA	NA	NA	NA	NA	NA	No	NA	HPRC,HGSVC,1KG-ONT	No	NA	NA	NA	NA	NA	NA
chr21:45634262	chr21-45634262-allele441096-617	INS	616	NA	0.0007564296520423601,0.002881844380403458,0.0,0.005964214711729622,0.005112474437627812	0.000863716	NA	NA	NA	NA	NA	NA	NA	NA	NA	No	NA	HPRC,HGSVC	No	NA	NA	NA	NA	NA	NA
chr21:45634295	chr21-45634295-allele441104-343	INS	342	NA	0.02042360060514372,0.001440922190201729,0.0,0.0009940357852882703,0.0	0.0331376	NA	NA	NA	NA	NA	NA	NA	NA	NA	No	NA	HPRC,HGSVC,1KG-ONT	No	NA	NA	NA	NA	NA	NA
chr21:45634295	chr21-45634295-allele441101-138	INS	137	NA	0.019667170953101363,0.002881844380403458,0.006944444444444444,0.0009940357852882703,0.0010224948875255625	0.0182629	NA	NA	NA	NA	NA	NA	NA	NA	NA	No	NA	HPRC,HGSVC	No	NA	NA	NA	NA	NA	NA
chr21:45634295	chr21-45634295-allele441103-411	INS	410	NA	0.02042360060514372,0.005763688760806916,0.0,0.003976143141153081,0.003067484662576687	0.0194535	NA	NA	NA	NA	NA	NA	NA	NA	NA	No	NA	HPRC,HGSVC,1KG-ONT	No	NA	NA	NA	NA	NA	NA
chr21:45634295	chr21-45634295-allele441107-411	INS	410	NA	0.0,0.0,0.007936507936507936,0.006958250497017893,0.002044989775051125	0.00256718	NA	NA	NA	NA	NA	NA	NA	NA	NA	No	NA	HPRC,HGSVC,1KG-ONT	No	NA	NA	NA	NA	NA	NA
chr21:45634295	chr21-45634295-allele441105-411	INS	410	NA	0.0030257186081694403,0.0,0.0,0.0,0.0	0.00520636	NA	NA	NA	NA	NA	NA	NA	NA	NA	No	NA	HPRC,HGSVC,1KG-ONT	No	NA	NA	NA	NA	NA	NA
chr21:45634295	chr21-45634295-allele441108-411	INS	410	NA	0.0,0.0,0.0,0.0009940357852882703,0.0	NA	NA	NA	NA	NA	NA	NA	NA	NA	NA	No	NA	HPRC,HGSVC,1KG-ONT	No	NA	NA	NA	NA	NA	NA
chr21:45634300	chr21-45634300-allele441112-411	INS	410	NA	0.02042360060514372,0.005763688760806916,0.001984126984126984,0.0,0.010224948875255624	0.0145316	NA	NA	NA	NA	NA	NA	NA	NA	NA	No	NA	HPRC,HGSVC,1KG-ONT	No	NA	NA	NA	NA	NA	NA
chr21:45634311	chr21-45634311-allele441116-411	INS	410	NA	0.01059001512859304,0.005763688760806916,0.0,0.019880715705765408,0.0081799591002045	NA	NA	NA	NA	NA	NA	NA	NA	NA	NA	No	NA	HPRC,HGSVC,1KG-ONT	No	NA	NA	NA	NA	NA	NA
chr21:45634335	chr21-45634335-allele441121-959	INS	958	NA	0.007564296520423601,0.001440922190201729,0.0,0.0,0.002044989775051125	0.00824708	NA	NA	NA	NA	NA	NA	NA	NA	NA	No	NA	HPRC,HGSVC	No	NA	NA	NA	NA	NA	NA
chr21:45634335	chr21-45634335-allele441125-891	INS	890	NA	0.00529500756429652,0.0,0.0,0.0,0.0	0.00947665	NA	NA	NA	NA	NA	NA	NA	NA	NA	No	NA	HPRC,HGSVC	No	NA	NA	NA	NA	NA	NA
chr21:45634335	chr21-45634335-allele441120-1028	INS	1027	NA	0.009077155824508321,0.008645533141210375,0.001984126984126984,0.03578528827037773,0.006134969325153374	0.000299153	NA	NA	NA	NA	NA	NA	NA	NA	NA	No	NA	HPRC,HGSVC	No	NA	NA	NA	NA	NA	NA
chr21:45634335	chr21-45634335-allele441119-754	INS	753	NA	0.028744326777609682,0.002881844380403458,0.0,0.0009940357852882703,0.006134969325153374	0.0359002	NA	NA	NA	NA	NA	NA	NA	NA	NA	No	NA	HPRC,HGSVC	No	NA	NA	NA	NA	NA	NA
chr21:45634335	chr21-45634335-allele441132-959	INS	958	NA	0.0007564296520423601,0.0,0.0,0.0,0.0	0.000918741	NA	NA	NA	NA	NA	NA	NA	NA	NA	No	NA	HPRC,HGSVC	No	NA	NA	NA	NA	NA	NA
chr21:45634335	chr21-45634335-allele441124-891	INS	890	NA	0.009077155824508321,0.0,0.0,0.0,0.0	0.0165556	NA	NA	NA	NA	NA	NA	NA	NA	NA	No	NA	HPRC,HGSVC	No	NA	NA	NA	NA	NA	NA
chr21:45634335	chr21-45634335-allele441127-891	INS	890	NA	0.0007564296520423601,0.0,0.0,0.003976143141153081,0.0	NA	NA	NA	NA	NA	NA	NA	NA	NA	NA	No	NA	HPRC,HGSVC	No	NA	NA	NA	NA	NA	NA
chr21:45634335	chr21-45634335-allele441123-891	INS	890	NA	0.0022692889561270802,0.08069164265129683,0.04365079365079365,0.02186878727634195,0.03578732106339468	0.0253433	NA	NA	NA	NA	NA	NA	NA	NA	NA	No	NA	HPRC,HGSVC	No	NA	NA	NA	NA	NA	NA
chr21:45634368	chr21-45634368-allele441138-70	INS	69	NA	0.00680786686838124,0.002881844380403458,0.000992063492063492,0.003976143141153081,0.0010224948875255625	0.00266242	NA	NA	NA	NA	NA	NA	NA	NA	NA	No	NA	HPRC	No	NA	NA	NA	NA	NA	NA
chr21:45634379	chr21-45634379-allele441140-822	INS	821	NA	0.0,0.001440922190201729,0.000992063492063492,0.006958250497017893,0.0081799591002045	0.00262774	NA	NA	NA	NA	NA	NA	NA	NA	NA	No	NA	HPRC,HGSVC	No	NA	NA	NA	NA	NA	NA
chr21:45634379	chr21-45634379-allele441139-890	INS	889	NA	0.0037821482602118004,0.02881844380403458,0.0,0.055666003976143144,0.012269938650306749	0.0104936	NA	NA	NA	NA	NA	NA	NA	NA	NA	No	NA	HPRC,HGSVC	No	NA	NA	NA	NA	NA	NA
chr21:45634430	chr21-45634430-allele441143-547	INS	546	NA	0.014372163388804841,0.001440922190201729,0.0,0.0009940357852882703,0.0	0.0220913	NA	NA	NA	NA	NA	NA	NA	NA	NA	No	NA	HPRC,HGSVC,1KG-ONT	No	NA	NA	NA	NA	NA	NA
chr21:45637534	chr21-45637534-allele441196-1	DEL	112	0.920979	0.45537065052950076,0.5461095100864554,0.8343253968253969,0.5506958250497018,0.7065439672801636	0.0901222	NA	NA	NA	NA	NA	NA	NA	NA	NA	No	NA	HPRC,HGSVC,1KG-ONT	No	ENSG00000183570.17(1.397740622520198e-09),ENSG00000233922.3(0.007717920494900463),ENSG00000280604.1(1.2416422574215e-06)	NA	NA	NA	NA	NA
chr21:45637534	chr21-45637534-allele441199-1	DEL	280	NA	0.10287443267776097,0.012968299711815562,0.0,0.0,0.0	0.161249	NA	NA	NA	NA	NA	NA	NA	NA	NA	No	NA	HPRC,HGSVC,1KG-ONT	No	NA	NA	NA	NA	NA	NA
chr21:45637534	chr21-45637534-allele441195-1	DEL	56	NA	0.17246596066565809,0.260806916426513,0.1001984126984127,0.23359840954274355,0.1523517382413088	NA	NA	NA	NA	NA	NA	NA	NA	NA	NA	No	NA	HPRC,HGSVC	No	NA	NA	NA	NA	NA	NA
chr21:45637534	chr21-45637534-allele441197-1	DEL	168	NA	0.0022692889561270802,0.001440922190201729,0.0,0.0,0.0	0.0019853	NA	NA	NA	NA	NA	NA	NA	NA	NA	No	NA	HGSVC	No	NA	NA	NA	NA	NA	NA
chr21:45637657	chr21-45637657-allele441208-1	DEL	57	NA	0.0030257186081694403,0.0,0.0,0.0,0.0	0.00520636	NA	NA	NA	NA	NA	NA	NA	NA	NA	No	NA	HPRC,HGSVC	No	NA	NA	NA	NA	NA	NA
chr21:45667075	chr21-45667075-allele441520-54	INS	53	NA	0.0037821482602118004,0.0,0.0,0.0,0.0	0.00663171	PCBP3(0.030803, 0.703)	NA	NA	NA	NA	NA	NA	NA	NA	No	NA	No	No	NA	NA	NA	NA	NA	NA
chr21:45667075	chr21-45667075-allele441541-53	INS	52	NA	0.0015128593040847202,0.0,0.0,0.0,0.0	0.00234988	PCBP3(0.030803, 0.703)	NA	NA	NA	NA	NA	NA	NA	NA	No	NA	No	No	NA	NA	NA	NA	NA	NA
chr21:45739331	chr21-45739331-allele441998-52	INS	51	0.830541	0.8290468986384266,0.5115273775216138,0.3055555555555556,0.5447316103379721,0.46319018404907975	0.244638	PCBP3(0.030803, 0.703)	NA	NA	NA	NA	NA	NA	NA	NA	No	NA	HPRC,HGSVC,1KG-ONT	Yes	NA	Educational attainment(PCBP3, rs2297293, 2E-12, 0.6264603536854073),Educational attainment (MTAG)(PCBP3, rs2297293, 4E-11, 0.6264603536854073),Educational attainment (years of education)(PCBP3, rs2297293, 9E-11, 0.6264603536854073),Core binding factor acute myeloid leukemia(PCBP3,PCBP3-AS1, rs2839015, 6E-14, 0.5804162368560595)	Anemia(25.13%, 40.63%, 0.49, [0.29;0.83], 0.0113),Candidiasis(4.59%, 10.94%, 0.39, [0.17;0.92], 0.036516),Chronic disease of tonsils AND/OR adenoids(0.89%, 4.69%, 0.18, [0.05;0.73], 0.033557),Degenerative joint disease of ankle AND/OR foot(1.40%, 6.25%, 0.21, [0.07;0.69], 0.021407),Dystrophia unguium(1.02%, 4.69%, 0.21, [0.05;0.81], 0.043697),Eustachian tube disorder(2.04%, 7.81%, 0.25, [0.09;0.69], 0.016537),Gastroesophageal reflux disease without esophagitis(26.91%, 39.06%, 0.57, [0.34;0.97], 0.042438),Gastrointestinal hemorrhage(2.81%, 7.81%, 0.34, [0.13;0.93], 0.046075),Hypoxemia(2.42%, 10.94%, 0.2, [0.08;0.5], 0.002097),Morbid obesity(21.94%, 34.38%, 0.54, [0.31;0.92], 0.029566),Noninflammatory cervical disorder(1.02%, 4.69%, 0.21, [0.05;0.81], 0.043697),Restless legs(1.02%, 4.69%, 0.21, [0.05;0.81], 0.043697),Root caries(0.89%, 4.69%, 0.18, [0.05;0.73], 0.033557),Sickle cell trait(1.91%, 6.25%, 0.29, [0.09;0.91], 0.048355),Transient cerebral ischemia(1.40%, 6.25%, 0.21, [0.07;0.69], 0.021407),Vitamin deficiency(1.15%, 6.25%, 0.17, [0.05;0.58], 0.012581)	NA	NA	NA
chr21:45739331	chr21-45739331-allele441999-54	INS	53	NA	0.02193645990922844,0.01440922190201729,0.008928571428571428,0.009940357852882704,0.0	0.00808085	PCBP3(0.030803, 0.703)	NA	NA	NA	NA	NA	NA	NA	NA	No	NA	HPRC,HGSVC,1KG-ONT	Yes	NA	NA	NA	NA	NA	NA
chr21:45739331	chr21-45739331-allele442000-53	INS	52	NA	0.0,0.0,0.002976190476190476,0.004970178926441352,0.0	0.000963133	PCBP3(0.030803, 0.703)	NA	NA	NA	NA	NA	NA	NA	NA	No	NA	HPRC,HGSVC,1KG-ONT	Yes	NA	NA	NA	NA	NA	NA
chr21:45739367	chr21-45739367-allele442004-53	INS	52	NA	0.0015128593040847202,0.0,0.0,0.0,0.0	0.00234988	PCBP3(0.030803, 0.703)	NA	NA	NA	NA	NA	NA	NA	NA	No	NA	HPRC,HGSVC,1KG-ONT	Yes	NA	NA	NA	NA	NA	NA
chr21:45739378	chr21-45739378-allele442005-57	INS	56	NA	0.0022692889561270802,0.0,0.0,0.0,0.0	0.00377908	PCBP3(0.030803, 0.703)	NA	NA	NA	NA	NA	NA	NA	NA	No	NA	HPRC,HGSVC,1KG-ONT	Yes	NA	NA	NA	NA	NA	NA
chr21:45739378	chr21-45739378-allele442006-53	INS	52	NA	0.00680786686838124,0.005763688760806916,0.006944444444444444,0.0,0.049079754601226995	0.00264797	PCBP3(0.030803, 0.703)	NA	NA	NA	NA	NA	NA	NA	NA	No	NA	HPRC,HGSVC,1KG-ONT	Yes	NA	NA	NA	NA	NA	NA
chr21:45739588	chr21-45739588-allele442011-105	INS	104	NA	0.38199697428139184,0.4092219020172911,0.44345238095238093,0.3797216699801193,0.41922290388548056	0.00184326	PCBP3(0.030803, 0.703)	NA	NA	NA	NA	NA	NA	NA	NA	No	NA	No	No	NA	NA	NA	NA	NA	NA
chr21:45746191	chr21-45746191-allele442083-136	INS	135	NA	0.0007564296520423601,0.0,0.0,0.0,0.0	0.000918741	PCBP3(0.030803, 0.703)	NA	NA	NA	NA	NA	NA	NA	NA	No	NA	HPRC,HGSVC,1KG-ONT	No	NA	NA	NA	NA	NA	NA
chr21:45746191	chr21-45746191-allele442085-91	INS	90	NA	0.025718608169440244,0.020172910662824207,0.06349206349206349,0.027833001988071572,0.13701431492842536	0.0143303	PCBP3(0.030803, 0.703)	NA	NA	NA	NA	NA	NA	NA	NA	No	NA	HPRC,HGSVC,1KG-ONT	No	NA	NA	NA	NA	NA	NA
chr21:45746191	chr21-45746191-allele442078-91	INS	90	NA	0.0,0.0,0.007936507936507936,0.0,0.034764826175869123	0.00726538	PCBP3(0.030803, 0.703)	NA	NA	NA	NA	NA	NA	NA	NA	No	NA	HPRC,HGSVC,1KG-ONT	No	NA	NA	NA	NA	NA	NA
chr21:45746191	chr21-45746191-allele442075-136	INS	135	NA	0.036308623298033284,0.010086455331412104,0.001984126984126984,0.002982107355864811,0.002044989775051125	0.0415865	PCBP3(0.030803, 0.703)	NA	NA	NA	NA	NA	NA	NA	NA	No	NA	HPRC,HGSVC,1KG-ONT	No	NA	NA	NA	NA	NA	NA
chr21:45746193	chr21-45746193-allele442086-91	INS	90	NA	0.009077155824508321,0.018731988472622477,0.0,0.0,0.0	0.00254467	PCBP3(0.030803, 0.703)	NA	NA	NA	NA	NA	NA	NA	NA	No	NA	HPRC,HGSVC,1KG-ONT	No	NA	NA	NA	NA	NA	NA
chr21:45746194	chr21-45746194-allele442088-92	INS	91	NA	0.0,0.0,0.0,0.0,0.010224948875255624	0.00122989	PCBP3(0.030803, 0.703)	NA	NA	NA	NA	NA	NA	NA	NA	No	NA	HPRC,HGSVC,1KG-ONT	No	NA	NA	NA	NA	NA	NA
chr21:45746315	chr21-45746315-allele442094-181	INS	180	NA	0.08850226928895613,0.005763688760806916,0.0,0.0019880715705765406,0.0010224948875255625	0.141413	PCBP3(0.030803, 0.703)	NA	NA	NA	NA	NA	NA	NA	NA	No	NA	HPRC,HGSVC,1KG-ONT	No	NA	NA	NA	NA	NA	NA
chr21:45746315	chr21-45746315-allele442099-406	INS	405	NA	0.0,0.0,0.0,0.0,0.00408997955010225	0.000224143	PCBP3(0.030803, 0.703)	NA	NA	NA	NA	NA	NA	NA	NA	No	NA	HPRC,HGSVC,1KG-ONT	No	NA	NA	NA	NA	NA	NA
chr21:45746315	chr21-45746315-allele442098-181	INS	180	NA	0.0,0.0,0.0,0.0019880715705765406,0.002044989775051125	0.000224143	PCBP3(0.030803, 0.703)	NA	NA	NA	NA	NA	NA	NA	NA	No	NA	HPRC,HGSVC,1KG-ONT	No	NA	NA	NA	NA	NA	NA
chr21:45746360	chr21-45746360-allele442108-226	INS	225	NA	0.01361573373676248,0.03170028818443804,0.001984126984126984,0.020874751491053677,0.012269938650306749	NA	PCBP3(0.030803, 0.703)	NA	NA	NA	NA	NA	NA	NA	NA	No	NA	HPRC,HGSVC,1KG-ONT	No	NA	NA	NA	NA	NA	NA
chr21:45746360	chr21-45746360-allele442121-181	INS	180	NA	0.0,0.001440922190201729,0.0,0.0009940357852882703,0.002044989775051125	0.000224143	PCBP3(0.030803, 0.703)	NA	NA	NA	NA	NA	NA	NA	NA	No	NA	HPRC,HGSVC,1KG-ONT	No	NA	NA	NA	NA	NA	NA
chr21:45746360	chr21-45746360-allele442109-226	INS	225	NA	0.03555219364599092,0.03314121037463977,0.125,0.06759443339960239,0.03680981595092025	0.00915169	PCBP3(0.030803, 0.703)	NA	NA	NA	NA	NA	NA	NA	NA	No	NA	HPRC,HGSVC,1KG-ONT	No	NA	NA	NA	NA	NA	NA
chr21:45746360	chr21-45746360-allele442111-406	INS	405	NA	0.0045385779122541605,0.0,0.0,0.0,0.0	0.00805514	PCBP3(0.030803, 0.703)	NA	NA	NA	NA	NA	NA	NA	NA	No	NA	HPRC,HGSVC,1KG-ONT	No	NA	NA	NA	NA	NA	NA
chr21:45746360	chr21-45746360-allele442107-361	INS	360	NA	0.036308623298033284,0.001440922190201729,0.000992063492063492,0.0,0.0	0.0617483	PCBP3(0.030803, 0.703)	NA	NA	NA	NA	NA	NA	NA	NA	No	NA	HPRC,HGSVC,1KG-ONT	No	NA	NA	NA	NA	NA	NA
chr21:45746360	chr21-45746360-allele442104-451	INS	450	NA	0.07413010590015129,0.037463976945244955,0.008928571428571428,0.03180914512922465,0.03987730061349693	0.0254172	PCBP3(0.030803, 0.703)	NA	NA	NA	NA	NA	NA	NA	NA	No	NA	HPRC,HGSVC,1KG-ONT	No	NA	NA	NA	NA	NA	NA
chr21:45746360	chr21-45746360-allele442118-406	INS	405	NA	0.012859304084720122,0.004322766570605188,0.0,0.0,0.0	0.0175398	PCBP3(0.030803, 0.703)	NA	NA	NA	NA	NA	NA	NA	NA	No	NA	HPRC,HGSVC,1KG-ONT	No	NA	NA	NA	NA	NA	NA
chr21:45746360	chr21-45746360-allele442103-406	INS	405	NA	0.0,0.004322766570605188,0.000992063492063492,0.0009940357852882703,0.003067484662576687	0.000963133	PCBP3(0.030803, 0.703)	NA	NA	NA	NA	NA	NA	NA	NA	No	NA	HPRC,HGSVC,1KG-ONT	No	NA	NA	NA	NA	NA	NA
chr21:45746360	chr21-45746360-allele442116-226	INS	225	NA	0.0022692889561270802,0.0,0.0,0.0,0.0	0.00377908	PCBP3(0.030803, 0.703)	NA	NA	NA	NA	NA	NA	NA	NA	No	NA	HPRC,HGSVC,1KG-ONT	No	NA	NA	NA	NA	NA	NA
chr21:45746360	chr21-45746360-allele442102-361	INS	360	NA	0.02798789712556732,0.04899135446685879,0.00496031746031746,0.07554671968190854,0.014314928425357873	0.000244468	PCBP3(0.030803, 0.703)	NA	NA	NA	NA	NA	NA	NA	NA	No	NA	HPRC,HGSVC,1KG-ONT	No	NA	NA	NA	NA	NA	NA
chr21:45746360	chr21-45746360-allele442126-226	INS	225	NA	0.0022692889561270802,0.0,0.0,0.0,0.0	0.00377908	PCBP3(0.030803, 0.703)	NA	NA	NA	NA	NA	NA	NA	NA	No	NA	HPRC,HGSVC,1KG-ONT	No	NA	NA	NA	NA	NA	NA
chr21:45746360	chr21-45746360-allele442114-271	INS	270	NA	0.0,0.012968299711815562,0.0,0.005964214711729622,0.00408997955010225	0.00299801	PCBP3(0.030803, 0.703)	NA	NA	NA	NA	NA	NA	NA	NA	No	NA	HPRC,HGSVC,1KG-ONT	No	NA	NA	NA	NA	NA	NA
chr21:45746360	chr21-45746360-allele442120-271	INS	270	NA	0.0007564296520423601,0.0,0.0,0.0,0.0	0.000918741	PCBP3(0.030803, 0.703)	NA	NA	NA	NA	NA	NA	NA	NA	No	NA	HPRC,HGSVC,1KG-ONT	No	NA	NA	NA	NA	NA	NA
chr21:45746360	chr21-45746360-allele442101-271	INS	270	NA	0.007564296520423601,0.025936599423631124,0.04563492063492063,0.033797216699801194,0.0408997955010225	0.0148706	PCBP3(0.030803, 0.703)	NA	NA	NA	NA	NA	NA	NA	NA	No	NA	HPRC,HGSVC,1KG-ONT	No	NA	NA	NA	NA	NA	NA
chr21:45746360	chr21-45746360-allele442128-316	INS	315	NA	0.0,0.0,0.0,0.0009940357852882703,0.0	NA	PCBP3(0.030803, 0.703)	NA	NA	NA	NA	NA	NA	NA	NA	No	NA	HPRC,HGSVC,1KG-ONT	No	NA	NA	NA	NA	NA	NA
chr21:45746360	chr21-45746360-allele442112-136	INS	135	NA	0.018910741301059002,0.0,0.0,0.0019880715705765406,0.0	0.0303794	PCBP3(0.030803, 0.703)	NA	NA	NA	NA	NA	NA	NA	NA	No	NA	HPRC,HGSVC,1KG-ONT	No	NA	NA	NA	NA	NA	NA
chr21:45746360	chr21-45746360-allele442106-136	INS	135	NA	0.060514372163388806,0.005763688760806916,0.0,0.0009940357852882703,0.0	0.0981188	PCBP3(0.030803, 0.703)	NA	NA	NA	NA	NA	NA	NA	NA	No	NA	HPRC,HGSVC,1KG-ONT	No	NA	NA	NA	NA	NA	NA
chr21:45746360	chr21-45746360-allele442115-316	INS	315	NA	0.0022692889561270802,0.021613832853025938,0.000992063492063492,0.039761431411530816,0.003067484662576687	0.00714584	PCBP3(0.030803, 0.703)	NA	NA	NA	NA	NA	NA	NA	NA	No	NA	HPRC,HGSVC,1KG-ONT	No	NA	NA	NA	NA	NA	NA
chr21:45746404	chr21-45746404-allele442134-1542	INS	1541	NA	0.0007564296520423601,0.0,0.0,0.0,0.0	0.000918741	PCBP3(0.030803, 0.703)	NA	NA	NA	NA	NA	NA	NA	NA	No	NA	No	No	NA	NA	NA	NA	NA	NA
chr21:45746536	chr21-45746536-allele442143-379	INS	378	NA	0.01059001512859304,0.001440922190201729,0.047619047619047616,0.002982107355864811,0.023517382413087935	0.00217271	PCBP3(0.030803, 0.703)	NA	NA	NA	NA	NA	NA	NA	NA	No	NA	HPRC,HGSVC,1KG-ONT	No	NA	NA	NA	NA	NA	NA
chr21:45746539	chr21-45746539-allele442145-1	DEL	277	NA	0.00529500756429652,0.0,0.0,0.0,0.0	0.00947665	PCBP3(0.030803, 0.703)	NA	NA	NA	NA	NA	NA	NA	NA	No	NA	HPRC,HGSVC,1KG-ONT	No	NA	NA	NA	NA	NA	NA
chr21:45746610	chr21-45746610-allele442159-226	INS	225	NA	0.01588502269288956,0.005763688760806916,0.04563492063492063,0.002982107355864811,0.046012269938650305	0.00193866	PCBP3(0.030803, 0.703)	NA	NA	NA	NA	NA	NA	NA	NA	No	NA	HPRC,HGSVC,1KG-ONT	No	NA	NA	NA	NA	NA	NA
chr21:45746610	chr21-45746610-allele442166-226	INS	225	NA	0.0007564296520423601,0.012968299711815562,0.000992063492063492,0.0,0.0	0.000360376	PCBP3(0.030803, 0.703)	NA	NA	NA	NA	NA	NA	NA	NA	No	NA	HPRC,HGSVC,1KG-ONT	No	NA	NA	NA	NA	NA	NA
chr21:45746610	chr21-45746610-allele442161-226	INS	225	NA	0.0007564296520423601,0.002881844380403458,0.0,0.0,0.0	NA	PCBP3(0.030803, 0.703)	NA	NA	NA	NA	NA	NA	NA	NA	No	NA	HPRC,HGSVC,1KG-ONT	No	NA	NA	NA	NA	NA	NA
chr21:45746610	chr21-45746610-allele442165-271	INS	270	NA	0.0,0.0,0.0,0.0009940357852882703,0.0	NA	PCBP3(0.030803, 0.703)	NA	NA	NA	NA	NA	NA	NA	NA	No	NA	HPRC,HGSVC,1KG-ONT	No	NA	NA	NA	NA	NA	NA
chr21:45746625	chr21-45746625-allele442168-92	INS	91	NA	0.05219364599092285,0.007204610951008645,0.022817460317460316,0.013916500994035786,0.007157464212678937	0.0317359	PCBP3(0.030803, 0.703)	NA	NA	NA	NA	NA	NA	NA	NA	No	NA	HPRC,HGSVC,1KG-ONT	No	NA	NA	NA	NA	NA	NA
chr21:45746625	chr21-45746625-allele442173-452	INS	451	NA	0.0015128593040847202,0.0,0.0,0.0,0.0	0.00234988	PCBP3(0.030803, 0.703)	NA	NA	NA	NA	NA	NA	NA	NA	No	NA	HPRC,HGSVC,1KG-ONT	No	NA	NA	NA	NA	NA	NA
chr21:45746625	chr21-45746625-allele442171-497	INS	496	NA	0.0007564296520423601,0.0,0.0,0.0,0.0	0.000918741	PCBP3(0.030803, 0.703)	NA	NA	NA	NA	NA	NA	NA	NA	No	NA	HPRC,HGSVC,1KG-ONT	No	NA	NA	NA	NA	NA	NA
chr21:45746625	chr21-45746625-allele442175-497	INS	496	NA	0.0,0.0,0.0,0.0,0.002044989775051125	NA	PCBP3(0.030803, 0.703)	NA	NA	NA	NA	NA	NA	NA	NA	No	NA	HPRC,HGSVC,1KG-ONT	No	NA	NA	NA	NA	NA	NA
chr21:45746625	chr21-45746625-allele442169-497	INS	496	NA	0.037821482602118005,0.001440922190201729,0.002976190476190476,0.0019880715705765406,0.0010224948875255625	0.0549351	PCBP3(0.030803, 0.703)	NA	NA	NA	NA	NA	NA	NA	NA	No	NA	HPRC,HGSVC,1KG-ONT	No	NA	NA	NA	NA	NA	NA
chr21:45746629	chr21-45746629-allele442182-139	INS	138	NA	0.0,0.0,0.0,0.0009940357852882703,0.0	NA	PCBP3(0.030803, 0.703)	NA	NA	NA	NA	NA	NA	NA	NA	No	NA	HPRC,HGSVC,1KG-ONT	No	NA	NA	NA	NA	NA	NA
chr21:45746629	chr21-45746629-allele442178-546	INS	545	NA	0.048411497730711045,0.008645533141210375,0.003968253968253968,0.0019880715705765406,0.002044989775051125	0.0619733	PCBP3(0.030803, 0.703)	NA	NA	NA	NA	NA	NA	NA	NA	No	NA	HPRC,HGSVC,1KG-ONT	No	NA	NA	NA	NA	NA	NA
chr21:45746629	chr21-45746629-allele442184-319	INS	318	NA	0.0,0.002881844380403458,0.0,0.0,0.0	NA	PCBP3(0.030803, 0.703)	NA	NA	NA	NA	NA	NA	NA	NA	No	NA	HPRC,HGSVC,1KG-ONT	No	NA	NA	NA	NA	NA	NA
chr21:45746666	chr21-45746666-allele442203-453	INS	452	NA	0.0015128593040847202,0.0,0.0,0.0,0.0	0.00234988	PCBP3(0.030803, 0.703)	NA	NA	NA	NA	NA	NA	NA	NA	No	NA	HPRC,HGSVC,1KG-ONT	No	NA	NA	NA	NA	NA	NA
chr21:45746666	chr21-45746666-allele442196-1264	INS	1263	NA	0.0,0.001440922190201729,0.00992063492063492,0.002982107355864811,0.006134969325153374	0.00313171	PCBP3(0.030803, 0.703)	NA	NA	NA	NA	NA	NA	NA	NA	No	NA	No	No	NA	NA	NA	NA	NA	NA
chr21:45746666	chr21-45746666-allele442209-136	INS	135	NA	0.0045385779122541605,0.0,0.0,0.0,0.0	0.00805514	PCBP3(0.030803, 0.703)	NA	NA	NA	NA	NA	NA	NA	NA	No	NA	HPRC,HGSVC,1KG-ONT	No	NA	NA	NA	NA	NA	NA
chr21:45746666	chr21-45746666-allele442193-230	INS	229	NA	0.0113464447806354,0.010086455331412104,0.001984126984126984,0.0009940357852882703,0.002044989775051125	0.00549849	PCBP3(0.030803, 0.703)	NA	NA	NA	NA	NA	NA	NA	NA	No	NA	HPRC,HGSVC,1KG-ONT	No	NA	NA	NA	NA	NA	NA
chr21:45746666	chr21-45746666-allele442200-363	INS	362	NA	0.0022692889561270802,0.010086455331412104,0.0,0.036779324055666,0.007157464212678937	0.00572491	PCBP3(0.030803, 0.703)	NA	NA	NA	NA	NA	NA	NA	NA	No	NA	HPRC,HGSVC,1KG-ONT	No	NA	NA	NA	NA	NA	NA
chr21:45746666	chr21-45746666-allele442201-181	INS	180	NA	0.01059001512859304,0.0,0.0,0.0,0.0	0.0193014	PCBP3(0.030803, 0.703)	NA	NA	NA	NA	NA	NA	NA	NA	No	NA	HPRC,HGSVC,1KG-ONT	No	NA	NA	NA	NA	NA	NA
chr21:45746666	chr21-45746666-allele442192-318	INS	317	NA	0.08472012102874432,0.17002881844380405,0.2976190476190476,0.24552683896620278,0.2198364008179959	0.0709225	PCBP3(0.030803, 0.703)	NA	NA	NA	NA	NA	NA	NA	NA	No	NA	HPRC,HGSVC,1KG-ONT	No	NA	NA	NA	NA	NA	NA
chr21:45746666	chr21-45746666-allele442204-331	INS	330	NA	0.0007564296520423601,0.0,0.0,0.0,0.0	0.000918741	PCBP3(0.030803, 0.703)	NA	NA	NA	NA	NA	NA	NA	NA	No	NA	HPRC,HGSVC,1KG-ONT	No	NA	NA	NA	NA	NA	NA
chr21:45746666	chr21-45746666-allele442195-588	INS	587	NA	0.0,0.0,0.0,0.0,0.005112474437627812	0.000408842	PCBP3(0.030803, 0.703)	NA	NA	NA	NA	NA	NA	NA	NA	No	NA	HPRC,HGSVC,1KG-ONT	No	NA	NA	NA	NA	NA	NA
chr21:45746666	chr21-45746666-allele442217-320	INS	319	NA	0.0022692889561270802,0.0,0.0,0.0,0.0	0.00377908	PCBP3(0.030803, 0.703)	NA	NA	NA	NA	NA	NA	NA	NA	No	NA	HPRC,HGSVC,1KG-ONT	No	NA	NA	NA	NA	NA	NA
chr21:45746666	chr21-45746666-allele442222-363	INS	362	NA	0.0007564296520423601,0.011527377521613832,0.0,0.0,0.0	4.4099e-05	PCBP3(0.030803, 0.703)	NA	NA	NA	NA	NA	NA	NA	NA	No	NA	HPRC,HGSVC,1KG-ONT	No	NA	NA	NA	NA	NA	NA
chr21:45746666	chr21-45746666-allele442198-91	INS	90	NA	0.01361573373676248,0.002881844380403458,0.0,0.0,0.0	0.02071	PCBP3(0.030803, 0.703)	NA	NA	NA	NA	NA	NA	NA	NA	No	NA	HPRC,HGSVC,1KG-ONT	No	NA	NA	NA	NA	NA	NA
chr21:45746666	chr21-45746666-allele442221-183	INS	182	NA	0.0,0.0,0.0,0.0009940357852882703,0.0	NA	PCBP3(0.030803, 0.703)	NA	NA	NA	NA	NA	NA	NA	NA	No	NA	HPRC,HGSVC,1KG-ONT	No	NA	NA	NA	NA	NA	NA
chr21:45746666	chr21-45746666-allele442191-739	INS	738	NA	0.0,0.008645533141210375,0.0,0.0,0.0	0.000593574	PCBP3(0.030803, 0.703)	NA	NA	NA	NA	NA	NA	NA	NA	No	NA	HPRC	No	NA	NA	NA	NA	NA	NA
chr21:45746666	chr21-45746666-allele442194-649	INS	648	NA	0.0,0.0,0.0,0.015904572564612324,0.0	0.00244266	PCBP3(0.030803, 0.703)	NA	NA	NA	NA	NA	NA	NA	NA	No	NA	HPRC	No	NA	NA	NA	NA	NA	NA
chr21:45746666	chr21-45746666-allele442212-376	INS	375	NA	0.0030257186081694403,0.0,0.0,0.0,0.0	0.00520636	PCBP3(0.030803, 0.703)	NA	NA	NA	NA	NA	NA	NA	NA	No	NA	HPRC,HGSVC,1KG-ONT	No	NA	NA	NA	NA	NA	NA
chr21:45746666	chr21-45746666-allele442202-329	INS	328	NA	0.0015128593040847202,0.0,0.0,0.0,0.005112474437627812	NA	PCBP3(0.030803, 0.703)	NA	NA	NA	NA	NA	NA	NA	NA	No	NA	HPRC,HGSVC,1KG-ONT	No	NA	NA	NA	NA	NA	NA
chr21:45746666	chr21-45746666-allele442205-365	INS	364	NA	0.0030257186081694403,0.0,0.0,0.0,0.0	0.00520636	PCBP3(0.030803, 0.703)	NA	NA	NA	NA	NA	NA	NA	NA	No	NA	HPRC,HGSVC,1KG-ONT	No	NA	NA	NA	NA	NA	NA
chr21:45746666	chr21-45746666-allele442199-91	INS	90	NA	0.02193645990922844,0.0,0.0,0.0009940357852882703,0.0	0.0379731	PCBP3(0.030803, 0.703)	NA	NA	NA	NA	NA	NA	NA	NA	No	NA	HPRC,HGSVC,1KG-ONT	No	NA	NA	NA	NA	NA	NA
chr21:45746672	chr21-45746672-allele442227-139	INS	138	NA	0.00832072617246596,0.001440922190201729,0.005952380952380952,0.0,0.0	0.00517228	PCBP3(0.030803, 0.703)	NA	NA	NA	NA	NA	NA	NA	NA	No	NA	HPRC,HGSVC,1KG-ONT	No	NA	NA	NA	NA	NA	NA
chr21:45746675	chr21-45746675-allele442231-147	INS	146	NA	0.0015128593040847202,0.001440922190201729,0.0,0.0,0.0	0.00077342	PCBP3(0.030803, 0.703)	NA	NA	NA	NA	NA	NA	NA	NA	No	NA	HPRC,HGSVC,1KG-ONT	No	NA	NA	NA	NA	NA	NA
chr21:45746675	chr21-45746675-allele442233-95	INS	94	NA	0.0045385779122541605,0.023054755043227664,0.005952380952380952,0.04671968190854871,0.011247443762781187	0.00817215	PCBP3(0.030803, 0.703)	NA	NA	NA	NA	NA	NA	NA	NA	No	NA	HPRC,HGSVC,1KG-ONT	No	NA	NA	NA	NA	NA	NA
chr21:45746889	chr21-45746889-allele442260-95	INS	94	NA	0.0,0.001440922190201729,0.0,0.0,0.0	NA	PCBP3(0.030803, 0.703)	NA	NA	NA	NA	NA	NA	NA	NA	No	NA	HPRC,HGSVC,1KG-ONT	No	NA	NA	NA	NA	NA	NA
chr21:45746889	chr21-45746889-allele442255-95	INS	94	NA	0.07791225416036308,0.010086455331412104,0.025793650793650792,0.002982107355864811,0.00408997955010225	0.0767475	PCBP3(0.030803, 0.703)	NA	NA	NA	NA	NA	NA	NA	NA	No	NA	HPRC,HGSVC,1KG-ONT	No	NA	NA	NA	NA	NA	NA
chr21:45746889	chr21-45746889-allele442259-95	INS	94	NA	0.0,0.002881844380403458,0.0,0.0009940357852882703,0.0010224948875255625	0.000224143	PCBP3(0.030803, 0.703)	NA	NA	NA	NA	NA	NA	NA	NA	No	NA	HPRC,HGSVC,1KG-ONT	No	NA	NA	NA	NA	NA	NA
chr21:45746946	chr21-45746946-allele442270-96	INS	95	NA	0.0022692889561270802,0.018731988472622477,0.0,0.039761431411530816,0.002044989775051125	0.00644157	PCBP3(0.030803, 0.703)	NA	NA	NA	NA	NA	NA	NA	NA	No	NA	HPRC,HGSVC,1KG-ONT	No	NA	NA	NA	NA	NA	NA
chr21:45746946	chr21-45746946-allele442275-143	INS	142	NA	0.0007564296520423601,0.0,0.0,0.0,0.0	0.000918741	PCBP3(0.030803, 0.703)	NA	NA	NA	NA	NA	NA	NA	NA	No	NA	HPRC,HGSVC,1KG-ONT	No	NA	NA	NA	NA	NA	NA
chr21:45746946	chr21-45746946-allele442271-55	INS	54	NA	0.0037821482602118004,0.0,0.0,0.0,0.0	0.00663171	PCBP3(0.030803, 0.703)	NA	NA	NA	NA	NA	NA	NA	NA	No	NA	No	No	NA	NA	NA	NA	NA	NA
chr21:45746946	chr21-45746946-allele442268-143	INS	142	NA	0.00680786686838124,0.0,0.011904761904761904,0.0009940357852882703,0.0	0.000671768	PCBP3(0.030803, 0.703)	NA	NA	NA	NA	NA	NA	NA	NA	No	NA	HPRC,HGSVC,1KG-ONT	No	NA	NA	NA	NA	NA	NA
chr21:45746946	chr21-45746946-allele442269-192	INS	191	NA	0.00529500756429652,0.0,0.0,0.0,0.0	0.00947665	PCBP3(0.030803, 0.703)	NA	NA	NA	NA	NA	NA	NA	NA	No	NA	HPRC,HGSVC,1KG-ONT	No	NA	NA	NA	NA	NA	NA
chr21:45746956	chr21-45746956-allele442281-98	INS	97	NA	0.024962178517397883,0.010086455331412104,0.0,0.0,0.0	0.0324072	PCBP3(0.030803, 0.703)	NA	NA	NA	NA	NA	NA	NA	NA	No	NA	HPRC,HGSVC,1KG-ONT	No	NA	NA	NA	NA	NA	NA
chr21:45746956	chr21-45746956-allele442282-51	INS	50	NA	0.0,0.001440922190201729,0.0,0.0,0.0	NA	PCBP3(0.030803, 0.703)	NA	NA	NA	NA	NA	NA	NA	NA	No	NA	No	No	NA	NA	NA	NA	NA	NA
chr21:45746956	chr21-45746956-allele442283-97	INS	96	NA	0.00680786686838124,0.0,0.0,0.0,0.0	0.0123139	PCBP3(0.030803, 0.703)	NA	NA	NA	NA	NA	NA	NA	NA	No	NA	HPRC,HGSVC,1KG-ONT	No	NA	NA	NA	NA	NA	NA
chr21:45746956	chr21-45746956-allele442289-567	INS	566	NA	0.0015128593040847202,0.0,0.0,0.0009940357852882703,0.0	0.00077342	PCBP3(0.030803, 0.703)	NA	NA	NA	NA	NA	NA	NA	NA	No	NA	No	No	NA	NA	NA	NA	NA	NA
chr21:45746992	chr21-45746992-allele442293-421	INS	420	NA	0.0007564296520423601,0.0,0.0,0.0,0.0	0.000918741	PCBP3(0.030803, 0.703)	NA	NA	NA	NA	NA	NA	NA	NA	No	NA	HPRC,HGSVC,1KG-ONT	No	NA	NA	NA	NA	NA	NA
chr21:45785481	chr21-45785481-allele442618-79	INS	78	NA	0.00680786686838124,0.001440922190201729,0.0,0.0,0.0	0.0101459	PCBP3(0.030803, 0.703)	NA	NA	NA	NA	NA	NA	NA	NA	No	NA	HPRC	No	NA	NA	NA	NA	NA	NA
chr21:45785548	chr21-45785548-allele442623-150	INS	149	NA	0.05219364599092285,0.004322766570605188,0.0,0.0,0.0	0.0876533	PCBP3(0.030803, 0.703)	NA	NA	NA	NA	NA	NA	NA	NA	No	NA	HPRC,HGSVC,1KG-ONT	No	NA	NA	NA	NA	NA	NA
chr21:45797737	chr21-45797737-allele442760-3078	INS	3077	NA	0.0,0.001440922190201729,0.0,0.0,0.0	NA	PCBP3(0.030803, 0.703)	NA	NA	NA	NA	NA	NA	NA	NA	No	NA	HPRC,HGSVC,1KG-ONT	No	NA	NA	NA	NA	NA	NA
chr21:45797737	chr21-45797737-allele442773-3115	INS	3114	NA	0.0,0.0,0.017857142857142856,0.0,0.0	0.00275566	PCBP3(0.030803, 0.703)	NA	NA	NA	NA	NA	NA	NA	NA	No	NA	HPRC,HGSVC,1KG-ONT	No	NA	NA	NA	NA	NA	NA
chr21:45797737	chr21-45797737-allele442757-3119	INS	3118	NA	0.01739788199697428,0.0,0.0,0.0,0.0	0.0319633	PCBP3(0.030803, 0.703)	NA	NA	NA	NA	NA	NA	NA	NA	No	NA	HPRC,HGSVC,1KG-ONT	No	NA	NA	NA	NA	NA	NA
chr21:45797737	chr21-45797737-allele442748-2948	INS	2947	NA	0.01588502269288956,0.04755043227665706,0.09722222222222222,0.07455268389662027,0.1390593047034765	0.0422983	PCBP3(0.030803, 0.703)	NA	NA	NA	NA	NA	NA	NA	NA	No	NA	HPRC,HGSVC,1KG-ONT	No	NA	NA	NA	NA	NA	NA
chr21:45797737	chr21-45797737-allele442763-2948	INS	2947	NA	0.0022692889561270802,0.008645533141210375,0.0,0.015904572564612324,0.002044989775051125	0.00108935	PCBP3(0.030803, 0.703)	NA	NA	NA	NA	NA	NA	NA	NA	No	NA	HPRC,HGSVC,1KG-ONT	No	NA	NA	NA	NA	NA	NA
chr21:45797737	chr21-45797737-allele442755-3119	INS	3118	NA	0.02798789712556732,0.01729106628242075,0.001984126984126984,0.02186878727634195,0.012269938650306749	0.00615995	PCBP3(0.030803, 0.703)	NA	NA	NA	NA	NA	NA	NA	NA	No	NA	HPRC,HGSVC,1KG-ONT	No	NA	NA	NA	NA	NA	NA
chr21:45797737	chr21-45797737-allele442749-3115	INS	3114	NA	0.5544629349470499,0.6239193083573487,0.42162698412698413,0.5457256461232605,0.48773006134969327	0.00329682	PCBP3(0.030803, 0.703)	NA	NA	NA	NA	NA	NA	NA	NA	No	NA	HPRC,HGSVC,1KG-ONT	No	NA	NA	NA	NA	NA	NA
chr21:45797737	chr21-45797737-allele442759-3119	INS	3118	NA	0.012859304084720122,0.0,0.0,0.0,0.0	0.0235872	PCBP3(0.030803, 0.703)	NA	NA	NA	NA	NA	NA	NA	NA	No	NA	HPRC,HGSVC,1KG-ONT	No	NA	NA	NA	NA	NA	NA
chr21:45797737	chr21-45797737-allele442774-3115	INS	3114	NA	0.0,0.001440922190201729,0.0,0.0,0.0	NA	PCBP3(0.030803, 0.703)	NA	NA	NA	NA	NA	NA	NA	NA	No	NA	HPRC,HGSVC,1KG-ONT	No	NA	NA	NA	NA	NA	NA
chr21:45797737	chr21-45797737-allele442753-3115	INS	3114	NA	0.031013615733736764,0.0,0.0,0.0009940357852882703,0.0	0.0544254	PCBP3(0.030803, 0.703)	NA	NA	NA	NA	NA	NA	NA	NA	No	NA	HPRC,HGSVC,1KG-ONT	No	NA	NA	NA	NA	NA	NA
chr21:45797737	chr21-45797737-allele442758-3119	INS	3118	NA	0.01361573373676248,0.01585014409221902,0.03670634920634921,0.011928429423459244,0.019427402862985686	0.0010284	PCBP3(0.030803, 0.703)	NA	NA	NA	NA	NA	NA	NA	NA	No	NA	HPRC,HGSVC,1KG-ONT	No	NA	NA	NA	NA	NA	NA
chr21:45797737	chr21-45797737-allele442768-3119	INS	3118	NA	0.0015128593040847202,0.0,0.0,0.0,0.0	0.00234988	PCBP3(0.030803, 0.703)	NA	NA	NA	NA	NA	NA	NA	NA	No	NA	HPRC,HGSVC,1KG-ONT	No	NA	NA	NA	NA	NA	NA
chr21:45797737	chr21-45797737-allele442754-3119	INS	3118	NA	0.0,0.0345821325648415,0.000992063492063492,0.027833001988071572,0.006134969325153374	0.0104305	PCBP3(0.030803, 0.703)	NA	NA	NA	NA	NA	NA	NA	NA	No	NA	HPRC,HGSVC,1KG-ONT	No	NA	NA	NA	NA	NA	NA
chr21:45797737	chr21-45797737-allele442752-3115	INS	3114	NA	0.024205748865355523,0.002881844380403458,0.0,0.0,0.005112474437627812	0.0310665	PCBP3(0.030803, 0.703)	NA	NA	NA	NA	NA	NA	NA	NA	No	NA	HPRC,HGSVC,1KG-ONT	No	NA	NA	NA	NA	NA	NA
chr21:45797737	chr21-45797737-allele442765-3119	INS	3118	NA	0.0022692889561270802,0.0,0.0,0.0,0.0	0.00377908	PCBP3(0.030803, 0.703)	NA	NA	NA	NA	NA	NA	NA	NA	No	NA	HPRC,HGSVC,1KG-ONT	No	NA	NA	NA	NA	NA	NA
chr21:45797737	chr21-45797737-allele442756-2996	INS	2995	NA	0.0113464447806354,0.001440922190201729,0.0,0.0,0.0	0.0185365	PCBP3(0.030803, 0.703)	NA	NA	NA	NA	NA	NA	NA	NA	No	NA	HPRC,HGSVC,1KG-ONT	No	NA	NA	NA	NA	NA	NA
chr21:45797737	chr21-45797737-allele442761-3119	INS	3118	NA	0.0015128593040847202,0.001440922190201729,0.0,0.005964214711729622,0.0	NA	PCBP3(0.030803, 0.703)	NA	NA	NA	NA	NA	NA	NA	NA	No	NA	HPRC,HGSVC,1KG-ONT	No	NA	NA	NA	NA	NA	NA
chr21:45797764	chr21-45797764-allele442780-2143	INS	2142	NA	0.0022692889561270802,0.0,0.0,0.0,0.0	0.00377908	PCBP3(0.030803, 0.703)	NA	NA	NA	NA	NA	NA	NA	NA	No	NA	HPRC	No	NA	NA	NA	NA	NA	NA
chr21:45797764	chr21-45797764-allele442777-2143	INS	2142	NA	0.0,0.0,0.0,0.0009940357852882703,0.00408997955010225	0.000408842	PCBP3(0.030803, 0.703)	NA	NA	NA	NA	NA	NA	NA	NA	No	NA	HPRC	No	NA	NA	NA	NA	NA	NA
chr21:45797764	chr21-45797764-allele442778-2735	INS	2734	NA	0.009077155824508321,0.004322766570605188,0.000992063492063492,0.0009940357852882703,0.005112474437627812	0.0040622	PCBP3(0.030803, 0.703)	NA	NA	NA	NA	NA	NA	NA	NA	No	NA	HPRC,HGSVC,1KG-ONT	No	NA	NA	NA	NA	NA	NA
chr21:45797870	chr21-45797870-allele442802-678	INS	677	NA	0.012102874432677761,0.010086455331412104,0.002976190476190476,0.009940357852882704,0.003067484662576687	0.00171291	PCBP3(0.030803, 0.703)	NA	NA	NA	NA	NA	NA	NA	NA	No	NA	No	Yes	NA	NA	NA	NA	NA	NA
chr21:45797870	chr21-45797870-allele442803-674	INS	673	NA	0.0007564296520423601,0.0,0.0,0.0,0.0	0.000918741	PCBP3(0.030803, 0.703)	NA	NA	NA	NA	NA	NA	NA	NA	No	NA	No	Yes	NA	NA	NA	NA	NA	NA
chr21:45798001	chr21-45798001-allele442815-212	INS	211	NA	0.0007564296520423601,0.0,0.0,0.0,0.0	0.000918741	PCBP3(0.030803, 0.703)	NA	NA	NA	NA	NA	NA	NA	NA	No	NA	1KG-ONT	No	NA	NA	NA	NA	NA	NA
chr21:45798364	chr21-45798364-allele442837-122	INS	121	NA	0.12783661119515885,0.15994236311239193,0.2490079365079365,0.1312127236580517,0.16666666666666666	0.00865765	PCBP3(0.030803, 0.703)	NA	NA	NA	NA	NA	NA	NA	NA	No	NA	No	No	NA	NA	NA	NA	NA	NA
chr21:45798401	chr21-45798401-allele442842-77	INS	76	NA	0.00529500756429652,0.0,0.002976190476190476,0.019880715705765408,0.007157464212678937	4.11827e-05	PCBP3(0.030803, 0.703)	NA	NA	NA	NA	NA	NA	NA	NA	No	NA	No	No	NA	NA	NA	NA	NA	NA
chr21:45798619	chr21-45798619-allele442858-1	DEL	90	NA	0.0,0.001440922190201729,0.0,0.0,0.0	NA	PCBP3(0.030803, 0.703)	NA	NA	NA	NA	NA	NA	NA	NA	No	NA	HPRC,HGSVC,1KG-ONT	No	NA	NA	NA	NA	NA	NA
chr21:45798916	chr21-45798916-allele442887-87	INS	86	NA	0.0022692889561270802,0.010086455331412104,0.00496031746031746,0.008946322067594433,0.009202453987730062	0.00208725	PCBP3(0.030803, 0.703)	NA	NA	NA	NA	NA	NA	NA	NA	No	NA	No	No	NA	NA	NA	NA	NA	NA
chr21:45798921	chr21-45798921-allele442889-169	INS	168	NA	0.12632375189107414,0.10086455331412104,0.2837301587301587,0.13320079522862824,0.14621676891615543	0.00712869	PCBP3(0.030803, 0.703)	NA	NA	NA	NA	NA	NA	NA	NA	No	NA	No	No	NA	NA	NA	NA	NA	NA
chr21:45800838	chr21-45800838-allele442904-1	DEL	81	NA	0.049924357034795766,0.004322766570605188,0.0,0.0,0.0	0.083685	PCBP3(0.030803, 0.703)	NA	NA	NA	NA	NA	NA	NA	NA	No	NA	HPRC,HGSVC,1KG-ONT	No	NA	NA	NA	NA	NA	NA
chr21:45814436	chr21-45814436-allele443033-1	DEL	57	NA	0.00680786686838124,0.0,0.0,0.0019880715705765406,0.0	0.00840062	PCBP3(0.030803, 0.703)	NA	NA	NA	NA	NA	NA	NA	NA	No	NA	HPRC,HGSVC,1KG-ONT	No	NA	NA	NA	NA	NA	NA
chr21:45814442	chr21-45814442-allele443035-1	DEL	50	0.777892	0.573373676248109,0.28674351585014407,0.06845238095238096,0.3717693836978131,0.1523517382413088	0.254022	PCBP3(0.030803, 0.703)	NA	NA	NA	NA	NA	NA	NA	NA	No	NA	HPRC,HGSVC,1KG-ONT	No	ENSG00000286594.1(0.0019282607993275323)	NA	NA	NA	NA	NA
chr21:45814453	chr21-45814453-allele443037-1	DEL	52	NA	0.0,0.03170028818443804,0.0,0.005964214711729622,0.0	0.00466581	PCBP3(0.030803, 0.703)	NA	NA	NA	NA	NA	NA	NA	NA	No	NA	HPRC,HGSVC,1KG-ONT	No	NA	NA	NA	NA	NA	NA
chr21:45814500	chr21-45814500-allele443038-1	DEL	57	NA	0.019667170953101363,0.005763688760806916,0.0,0.002982107355864811,0.0	0.0232725	PCBP3(0.030803, 0.703)	NA	NA	NA	NA	NA	NA	NA	NA	No	NA	HPRC,HGSVC,1KG-ONT	No	NA	NA	NA	NA	NA	NA
chr21:45814526	chr21-45814526-allele443042-1	DEL	51	NA	0.0045385779122541605,0.0,0.0,0.0,0.0010224948875255625	0.00598883	PCBP3(0.030803, 0.703)	NA	NA	NA	NA	NA	NA	NA	NA	No	NA	HPRC,HGSVC,1KG-ONT	No	NA	NA	NA	NA	NA	NA
chr21:45814910	chr21-45814910-allele443065-1	DEL	147	NA	0.0015128593040847202,0.0,0.0,0.006958250497017893,0.0	NA	PCBP3(0.030803, 0.703)	NA	NA	NA	NA	NA	NA	NA	NA	No	NA	HGSVC,1KG-ONT	No	NA	NA	NA	NA	NA	NA
chr21:45815096	chr21-45815096-allele443080-1	DEL	459	NA	0.0022692889561270802,0.0,0.0,0.0,0.005112474437627812	NA	PCBP3(0.030803, 0.703)	NA	NA	NA	NA	NA	NA	NA	NA	No	NA	HPRC,HGSVC,1KG-ONT	No	NA	NA	NA	NA	NA	NA
chr21:45815097	chr21-45815097-allele443082-449	INS	448	NA	0.0015128593040847202,0.01440922190201729,0.0,0.0,0.007157464212678937	0.00064975	PCBP3(0.030803, 0.703)	NA	NA	NA	NA	NA	NA	NA	NA	No	NA	HPRC	No	NA	NA	NA	NA	NA	NA
chr21:45815163	chr21-45815163-allele443091-180	INS	179	NA	0.0,0.0,0.01488095238095238,0.0,0.0	0.00218897	PCBP3(0.030803, 0.703)	NA	NA	NA	NA	NA	NA	NA	NA	No	NA	HPRC	No	NA	NA	NA	NA	NA	NA
chr21:45815211	chr21-45815211-allele443113-137	INS	136	NA	0.0,0.004322766570605188,0.044642857142857144,0.002982107355864811,0.007157464212678937	0.0101552	PCBP3(0.030803, 0.703)	NA	NA	NA	NA	NA	NA	NA	NA	No	NA	No	No	NA	NA	NA	NA	NA	NA
chr21:45815264	chr21-45815264-allele443123-1	DEL	176	NA	0.006051437216338881,0.007204610951008645,0.00496031746031746,0.0019880715705765406,0.0	0.000418951	PCBP3(0.030803, 0.703)	NA	NA	NA	NA	NA	NA	NA	NA	No	NA	HPRC,HGSVC	No	NA	NA	NA	NA	NA	NA
chr21:45815289	chr21-45815289-allele443125-1	DEL	151	NA	0.0015128593040847202,0.0,0.0,0.0,0.0	0.00234988	PCBP3(0.030803, 0.703)	NA	NA	NA	NA	NA	NA	NA	NA	No	NA	HPRC,HGSVC,1KG-ONT	No	NA	NA	NA	NA	NA	NA
chr21:45815306	chr21-45815306-allele443128-1	DEL	140	NA	0.0015128593040847202,0.0,0.0,0.0,0.0	0.00234988	PCBP3(0.030803, 0.703)	NA	NA	NA	NA	NA	NA	NA	NA	No	NA	HPRC,HGSVC,1KG-ONT	No	NA	NA	NA	NA	NA	NA
chr21:45815479	chr21-45815479-allele443148-120	INS	119	NA	0.01739788199697428,0.005763688760806916,0.044642857142857144,0.011928429423459244,0.009202453987730062	NA	PCBP3(0.030803, 0.703)	NA	NA	NA	NA	NA	NA	NA	NA	No	NA	HPRC	No	NA	NA	NA	NA	NA	NA
chr21:45815498	chr21-45815498-allele443150-1	DEL	57	NA	0.0,0.0,0.006944444444444444,0.0009940357852882703,0.0	0.000834484	PCBP3(0.030803, 0.703)	NA	NA	NA	NA	NA	NA	NA	NA	No	NA	HPRC,HGSVC	No	NA	NA	NA	NA	NA	NA
chr21:45815577	chr21-45815577-allele443161-1	DEL	401	NA	0.0015128593040847202,0.0,0.0,0.0,0.005112474437627812	NA	PCBP3(0.030803, 0.703)	NA	NA	NA	NA	NA	NA	NA	NA	No	NA	HPRC,HGSVC,1KG-ONT	No	NA	NA	NA	NA	NA	NA
chr21:45815617	chr21-45815617-allele443175-1	DEL	100	NA	0.0015128593040847202,0.0,0.0,0.0,0.0	0.00234988	PCBP3(0.030803, 0.703)	NA	NA	NA	NA	NA	NA	NA	NA	No	NA	HPRC,HGSVC,1KG-ONT	No	NA	NA	NA	NA	NA	NA
chr21:45815643	chr21-45815643-allele443188-1	DEL	75	NA	0.0,0.011527377521613832,0.028769841269841268,0.0,0.0	0.00630838	PCBP3(0.030803, 0.703)	NA	NA	NA	NA	NA	NA	NA	NA	No	NA	HPRC,HGSVC	No	NA	NA	NA	NA	NA	NA
chr21:45815688	chr21-45815688-allele443199-1	DEL	334	NA	0.0,0.0,0.002976190476190476,0.0019880715705765406,0.0	0.000408842	PCBP3(0.030803, 0.703)	NA	NA	NA	NA	NA	NA	NA	NA	No	NA	HPRC,HGSVC,1KG-ONT	No	NA	NA	NA	NA	NA	NA
chr21:45815705	chr21-45815705-allele443202-1	DEL	315	NA	0.0,0.0,0.0,0.0009940357852882703,0.0	NA	PCBP3(0.030803, 0.703)	NA	NA	NA	NA	NA	NA	NA	NA	No	NA	HPRC,HGSVC,1KG-ONT	No	NA	NA	NA	NA	NA	NA
chr21:45815786	chr21-45815786-allele443203-1	DEL	100	NA	0.0015128593040847202,0.008645533141210375,0.0,0.0019880715705765406,0.002044989775051125	NA	PCBP3(0.030803, 0.703)	NA	NA	NA	NA	NA	NA	NA	NA	No	NA	HPRC,HGSVC	No	NA	NA	NA	NA	NA	NA
chr21:45815796	chr21-45815796-allele443205-1	DEL	287	NA	0.0,0.0,0.0,0.011928429423459244,0.017382413087934562	0.00481576	PCBP3(0.030803, 0.703)	NA	NA	NA	NA	NA	NA	NA	NA	No	NA	HPRC,HGSVC	No	NA	NA	NA	NA	NA	NA
chr21:45816020	chr21-45816020-allele443228-98	INS	97	NA	0.08396369137670197,0.15417867435158503,0.3412698412698413,0.19483101391650098,0.24539877300613497	0.0729991	PCBP3(0.030803, 0.703)	NA	NA	NA	NA	NA	NA	NA	NA	No	NA	HPRC	Yes	NA	NA	NA	NA	NA	NA
chr21:45816110	chr21-45816110-allele443241-80	INS	79	NA	0.0022692889561270802,0.005763688760806916,0.0,0.007952286282306162,0.0	NA	PCBP3(0.030803, 0.703)	NA	NA	NA	NA	NA	NA	NA	NA	No	NA	HPRC	Yes	NA	NA	NA	NA	NA	NA
chr21:45843077	chr21-45843077-allele443525-416	INS	415	NA	0.08698940998487141,0.005763688760806916,0.0,0.0009940357852882703,0.0	0.142633	PCBP3(0.030803, 0.703)	NA	NA	NA	NA	NA	NA	NA	NA	No	NA	HPRC,HGSVC,1KG-ONT	No	NA	NA	NA	NA	NA	NA
chr21:45843077	chr21-45843077-allele443526-665	INS	664	NA	0.0037821482602118004,0.0,0.0,0.0,0.0	0.00663171	PCBP3(0.030803, 0.703)	NA	NA	NA	NA	NA	NA	NA	NA	No	NA	No	No	NA	NA	NA	NA	NA	NA
chr21:45852347	chr21-45852347-allele443619-1	DEL	117	NA	0.1059001512859304,0.004322766570605188,0.003968253968253968,0.0019880715705765406,0.0	0.166109	PCBP3(0.030803, 0.703)	NA	NA	NA	NA	NA	NA	NA	NA	No	NA	HPRC,HGSVC	Yes	NA	NA	NA	NA	NA	NA
chr21:45852398	chr21-45852398-allele443622-79	INS	78	NA	0.0030257186081694403,0.0,0.0,0.0,0.0	0.00520636	PCBP3(0.030803, 0.703)	NA	NA	NA	NA	NA	NA	NA	NA	No	NA	No	No	NA	NA	NA	NA	NA	NA
chr21:45852398	chr21-45852398-allele443625-197	INS	196	NA	0.0007564296520423601,0.0,0.0,0.0,0.0	0.000918741	PCBP3(0.030803, 0.703)	NA	NA	NA	NA	NA	NA	NA	NA	No	NA	HPRC,HGSVC,1KG-ONT	No	NA	NA	NA	NA	NA	NA
chr21:45852398	chr21-45852398-allele443623-235	INS	234	0.84805	0.3691376701966717,0.1484149855907781,0.08432539682539683,0.1550695825049702,0.10020449897750511	0.182046	PCBP3(0.030803, 0.703)	NA	NA	NA	NA	NA	NA	NA	NA	No	NA	HPRC,HGSVC,1KG-ONT	No	NA	A body shape index(PCBP3, rs7280089, 1E-8, 0.551206630456721)	Asymptomatic human immunodeficiency virus infection(3.34%, 1.08%, 3.15, [1.05;9.51], 0.038823),Autonomic neuropathy due to type 2 diabetes mellitus(0.21%, 2.44%, 0.08, [0.01;0.66], 0.003247),Degeneration of thoracic intervertebral disc(0.63%, 2.98%, 0.21, [0.06;0.74], 0.011749),Depressive disorder(16.28%, 22.76%, 0.66, [0.47;0.93], 0.021791),Displacement of cervical intervertebral disc(1.46%, 3.79%, 0.38, [0.15;0.94], 0.042827),Displacement of lumbar intervertebral disc without myelopathy(1.46%, 3.79%, 0.38, [0.15;0.94], 0.042827),Eruption(16.08%, 21.41%, 0.7, [0.5;1.0], 0.049561),Fibromyalgia(2.30%, 5.15%, 0.43, [0.2;0.92], 0.037523),Flushing(1.25%, 3.79%, 0.32, [0.12;0.85], 0.020965),Gastroesophageal reflux disease without esophagitis(24.84%, 31.71%, 0.71, [0.53;0.96], 0.030445),Gastrointestinal hemorrhage(1.88%, 4.88%, 0.37, [0.17;0.84], 0.017146),Headache disorder(1.04%, 3.25%, 0.31, [0.11;0.9], 0.026814),Lumbosacral radiculopathy(2.09%, 5.15%, 0.39, [0.18;0.86], 0.020874),Malignant essential hypertension(0.63%, 2.44%, 0.25, [0.07;0.94], 0.037587),Neurosis(1.04%, 2.98%, 0.34, [0.12;1.0], 0.044738),Non-neoplastic nevus(0.63%, 2.71%, 0.23, [0.06;0.83], 0.021153),Peripheral circulatory disorder due to type 2 diabetes mellitus(0.42%, 2.17%, 0.19, [0.04;0.9], 0.024416),Scoliosis deformity of spine(1.04%, 3.52%, 0.29, [0.1;0.82], 0.015798),Secondary hypertension(2.51%, 0.54%, 4.72, [1.05;21.2], 0.029326),Sjögren's syndrome(0.42%, 3.25%, 0.13, [0.03;0.56], 0.001701),Inflammatory disease of female genital structure(3.44%, 0.75%, 4.68, [1.04;21.1], 0.029631)	NA	NA	NA
chr21:45852425	chr21-45852425-allele443629-1	DEL	78	0.898855	0.12783661119515885,0.46253602305475505,0.6468253968253969,0.3250497017892644,0.4550102249488753	0.218615	PCBP3(0.030803, 0.703)	NA	NA	NA	NA	NA	NA	NA	NA	No	NA	HPRC,HGSVC,1KG-ONT	Yes	NA	Core binding factor acute myeloid leukemia(PCBP3,PCBP3-AS1, rs2839015, 6E-14, 0.7791538602010694)	Abnormal auditory perception(3.09%, 0.51%, 6.23, [1.64;23.66], 0.004604),Adjustment disorder with depressed mood(6.95%, 2.38%, 3.07, [1.5;6.27], 0.002643),Allergic rhinitis(28.19%, 19.69%, 1.6, [1.14;2.25], 0.007198),Angina pectoris(5.02%, 2.21%, 2.34, [1.07;5.12], 0.048706),Candidiasis(8.11%, 3.74%, 2.27, [1.23;4.21], 0.010352),Cardiomyopathy(0.77%, 3.06%, 0.25, [0.06;1.07], 0.048789),Cellulitis of toe(3.86%, 1.19%, 3.34, [1.26;8.87], 0.015551),Cervical radiculopathy(10.04%, 5.26%, 2.01, [1.17;3.46], 0.016335),Chronic nonalcoholic liver disease(4.63%, 2.04%, 2.34, [1.04;5.27], 0.04341),Congestive heart failure(2.70%, 6.62%, 0.39, [0.17;0.89], 0.020665),Degeneration of thoracic intervertebral disc(3.09%, 1.02%, 3.1, [1.06;9.02], 0.039561),Displacement of cervical intervertebral disc without myelopathy(3.09%, 1.02%, 3.1, [1.06;9.02], 0.039561),Enthesopathy of hip region(4.63%, 2.04%, 2.34, [1.04;5.27], 0.04341),Epidermoid cyst of skin(4.25%, 1.53%, 2.86, [1.17;6.98], 0.024693),Gastric ulcer without hemorrhage AND without perforation(3.09%, 0.34%, 9.36, [1.97;44.36], 0.001705),Gastroesophageal reflux disease(25.10%, 18.51%, 1.48, [1.04;2.09], 0.033582),Gastroparesis syndrome(3.09%, 1.02%, 3.1, [1.06;9.02], 0.039561),Hearing loss(8.11%, 3.57%, 2.39, [1.28;4.45], 0.008969),Heart disease(1.16%, 3.90%, 0.29, [0.09;0.97], 0.031311),Hematuria syndrome(9.65%, 5.43%, 1.86, [1.08;3.21], 0.035985),Impacted cerumen(12.74%, 7.13%, 1.9, [1.18;3.08], 0.012056),Lumbosacral spondylosis without myelopathy(11.97%, 6.62%, 1.92, [1.17;3.15], 0.014094),Megaloblastic anemia due to vitamin B-12 deficiency(2.70%, 0.51%, 5.43, [1.39;21.15], 0.011345),Melena(5.41%, 2.38%, 2.35, [1.1;5.0], 0.034728),Migraine with aura(5.41%, 1.70%, 3.31, [1.45;7.55], 0.00551),Multiple sclerosis(3.86%, 0.51%, 7.85, [2.14;28.75], 0.000696),Non-toxic multinodular goiter(9.65%, 5.43%, 1.86, [1.08;3.21], 0.035985),Non-toxic uninodular goiter(11.20%, 5.77%, 2.06, [1.23;3.46], 0.006924),Obesity(47.88%, 37.86%, 1.51, [1.12;2.03], 0.007893),Otitis media(8.88%, 4.75%, 1.95, [1.1;3.46], 0.027202),Peripheral nerve disease(7.34%, 3.40%, 2.25, [1.18;4.3], 0.019231),Plantar fascial fibromatosis(11.58%, 5.94%, 2.07, [1.24;3.46], 0.007235),Pruritic disorder(8.11%, 3.40%, 2.51, [1.34;4.72], 0.004954),Pulmonary hypertension(0.39%, 3.06%, 0.12, [0.02;0.93], 0.011656),Scoliosis deformity of spine(5.02%, 0.85%, 6.17, [2.18;17.5], 0.000283),Sickle cell trait(4.63%, 1.19%, 4.04, [1.57;10.38], 0.003913),Solitary cyst of breast(6.56%, 2.89%, 2.36, [1.19;4.71], 0.020812),Spondylolisthesis(3.86%, 1.36%, 2.92, [1.14;7.48], 0.034523),Steatosis of liver(8.11%, 3.90%, 2.17, [1.18;4.0], 0.017432),Streptococcal sore throat(6.56%, 3.40%, 2.0, [1.03;3.88], 0.044676),Temporomandibular joint disorder(5.02%, 2.21%, 2.34, [1.07;5.12], 0.048706),Threatened miscarriage(3.09%, 0.85%, 3.72, [1.21;11.49], 0.027965),Toxic diffuse goiter with no crisis(3.09%, 1.02%, 3.1, [1.06;9.02], 0.039561),Upper respiratory tract infection caused by Influenza virus(7.34%, 3.57%, 2.14, [1.13;4.06], 0.021825),Vitamin D deficiency(30.12%, 23.60%, 1.4, [1.01;1.93], 0.049511),Xerostomia(3.09%, 1.02%, 3.1, [1.06;9.02], 0.039561),Cervicitis and endocervicitis(6.44%, 2.43%, 2.77, [1.19;6.42], 0.021673)	NA	NA	NA
chr21:45852485	chr21-45852485-allele443640-196	INS	195	NA	0.0,0.0,0.000992063492063492,0.0,0.0	NA	PCBP3(0.030803, 0.703)	NA	NA	NA	NA	NA	NA	NA	NA	No	NA	HPRC,HGSVC,1KG-ONT	No	NA	NA	NA	NA	NA	NA
chr21:45852503	chr21-45852503-allele443642-391	INS	390	NA	0.01059001512859304,0.05187319884726225,0.0,0.06958250497017893,0.015337423312883436	0.00884824	PCBP3(0.030803, 0.703)	NA	NA	NA	NA	NA	NA	NA	NA	No	NA	HPRC,HGSVC	No	NA	NA	NA	NA	NA	NA
chr21:45852503	chr21-45852503-allele443641-352	INS	351	NA	0.015128593040847202,0.0,0.0,0.0009940357852882703,0.0	0.0255203	PCBP3(0.030803, 0.703)	NA	NA	NA	NA	NA	NA	NA	NA	No	NA	HPRC,HGSVC	No	NA	NA	NA	NA	NA	NA
chr21:45852563	chr21-45852563-allele443649-1	DEL	78	NA	0.03252647503782148,0.007204610951008645,0.022817460317460316,0.003976143141153081,0.010224948875255624	0.0127426	PCBP3(0.030803, 0.703)	NA	NA	NA	NA	NA	NA	NA	NA	No	NA	HPRC,HGSVC,1KG-ONT	No	NA	NA	NA	NA	NA	NA
chr21:45874007	chr21-45874007-allele443855-1	DEL	78	NA	0.0015128593040847202,0.0,0.001984126984126984,0.0,0.0	NA	PCBP3(0.030803, 0.703)	NA	NA	NA	NA	NA	NA	NA	NA	No	NA	No	Yes	NA	NA	NA	NA	NA	NA
chr21:45886119	chr21-45886119-allele443940-1	DEL	101	NA	0.08774583963691376,0.28097982708933716,0.21428571428571427,0.21570576540755468,0.35480572597137017	0.0862831	PCBP3(0.030803, 0.703)	NA	NA	NA	NA	NA	NA	NA	enhancer	No	NA	HPRC,1KG-ONT	No	NA	NA	NA	NA	NA	NA
chr21:45886208	chr21-45886208-allele443944-1	DEL	150	NA	0.01588502269288956,0.004322766570605188,0.006944444444444444,0.0,0.0	0.0134817	PCBP3(0.030803, 0.703)	NA	NA	NA	NA	NA	NA	NA	enhancer	No	NA	No	No	NA	NA	NA	NA	NA	NA
chr21:45886254	chr21-45886254-allele443946-1	DEL	55	NA	0.0113464447806354,0.07780979827089338,0.000992063492063492,0.02186878727634195,0.015337423312883436	0.00374362	PCBP3(0.030803, 0.703)	NA	NA	NA	NA	NA	NA	NA	enhancer	No	NA	HPRC,HGSVC,1KG-ONT	No	NA	NA	NA	NA	NA	NA
chr21:45886286	chr21-45886286-allele443949-1	DEL	52	0.802571	0.5869894099848714,0.207492795389049,0.20833333333333334,0.24254473161033796,0.21063394683026584	0.263766	PCBP3(0.030803, 0.703)	NA	NA	NA	NA	NA	NA	NA	enhancer	No	NA	HPRC,HGSVC,1KG-ONT	No	ENSG00000160310.18(1.4207668952672432e-05)	NA	NA	NA	NA	NA
chr21:45886293	chr21-45886293-allele443950-1	DEL	101	NA	0.01361573373676248,0.010086455331412104,0.000992063492063492,0.02982107355864811,0.007157464212678937	NA	PCBP3(0.030803, 0.703)	NA	NA	NA	NA	NA	NA	NA	enhancer	No	NA	HPRC,1KG-ONT	No	NA	NA	NA	NA	NA	NA
chr21:45886358	chr21-45886358-allele443955-108	INS	107	NA	0.0007564296520423601,0.0,0.0,0.0,0.0	0.000918741	PCBP3(0.030803, 0.703)	NA	NA	NA	NA	NA	NA	NA	enhancer	No	NA	No	No	NA	NA	NA	NA	NA	NA
chr21:45886474	chr21-45886474-allele443965-99	INS	98	NA	0.0007564296520423601,0.012968299711815562,0.005952380952380952,0.020874751491053677,0.027607361963190184	0.00991148	PCBP3(0.030803, 0.703)	NA	NA	NA	NA	NA	NA	NA	enhancer	No	NA	No	No	NA	NA	NA	NA	NA	NA
chr21:45886579	chr21-45886579-allele443974-356	INS	355	NA	0.2950075642965204,0.4495677233429395,0.5119047619047619,0.4542743538767396,0.5	0.0671978	PCBP3(0.030803, 0.703)	NA	NA	NA	NA	NA	NA	NA	enhancer	No	NA	HPRC,HGSVC	No	NA	NA	NA	NA	NA	NA
chr21:45886600	chr21-45886600-allele443975-1	DEL	52	NA	0.5007564296520424,0.4596541786743516,0.6240079365079365,0.3687872763419483,0.4488752556237219	0.000516943	PCBP3(0.030803, 0.703)	NA	NA	NA	NA	NA	NA	NA	enhancer	No	NA	HPRC,HGSVC,1KG-ONT	No	NA	NA	NA	NA	NA	NA
chr21:45886610	chr21-45886610-allele443976-1	DEL	50	NA	0.02118003025718608,0.06195965417867435,0.012896825396825396,0.055666003976143144,0.03987730061349693	0.00503847	PCBP3(0.030803, 0.703)	NA	NA	NA	NA	NA	NA	NA	enhancer	No	NA	HPRC,HGSVC,1KG-ONT	No	NA	NA	NA	NA	NA	NA
chr21:45888757	chr21-45888757-allele443996-104	INS	103	NA	0.0007564296520423601,0.0,0.0,0.002982107355864811,0.0	NA	PCBP3(0.030803, 0.703)	NA	NA	NA	NA	NA	NA	NA	NA	No	NA	No	No	NA	NA	NA	NA	NA	NA
chr21:45890651	chr21-45890651-allele444022-548	INS	547	NA	0.0022692889561270802,0.004322766570605188,0.0,0.0,0.0	0.000371588	PCBP3(0.030803, 0.703)	NA	NA	NA	NA	NA	NA	NA	NA	No	NA	No	No	NA	NA	NA	NA	NA	NA
chr21:45890941	chr21-45890941-allele444027-169	INS	168	NA	0.018910741301059002,0.004322766570605188,0.0,0.0009940357852882703,0.0	0.026649	PCBP3(0.030803, 0.703)	NA	NA	NA	NA	NA	NA	NA	NA	No	NA	HPRC,HGSVC,1KG-ONT	No	NA	NA	NA	NA	NA	NA
chr21:45890990	chr21-45890990-allele444028-1	DEL	127	NA	0.00529500756429652,0.0,0.001984126984126984,0.002982107355864811,0.009202453987730062	NA	PCBP3(0.030803, 0.703)	NA	NA	NA	NA	NA	NA	NA	NA	No	NA	No	Yes	NA	NA	NA	NA	NA	NA
chr21:45891018	chr21-45891018-allele444030-126	INS	125	0.972162	0.07413010590015129,0.44812680115273773,0.6785714285714286,0.31610337972166996,0.4948875255623722	0.296877	PCBP3(0.030803, 0.703)	NA	NA	NA	NA	NA	NA	NA	NA	No	NA	HPRC,HGSVC,1KG-ONT	No	NA	Core binding factor acute myeloid leukemia(PCBP3,PCBP3-AS1, rs2839015, 6E-14, 0.7933598968731325)	Autonomic neuropathy due to type 2 diabetes mellitus(2.66%, 0.76%, 3.58, [1.03;12.5], 0.048321),Benign intracranial hypertension(3.19%, 0.91%, 3.59, [1.15;11.28], 0.030548),Cellulitis of toe(4.79%, 1.21%, 4.1, [1.56;10.77], 0.004959),Chronic kidney disease(3.19%, 7.73%, 0.39, [0.17;0.93], 0.030787),Congestive heart failure(2.13%, 6.36%, 0.32, [0.11;0.9], 0.026805),Dental caries on smooth surface penetrating into dentin(3.19%, 0.61%, 5.41, [1.51;19.36], 0.010372),Diabetes mellitus(5.32%, 2.12%, 2.59, [1.13;5.94], 0.04166),Dysfunction of eustachian tube(3.19%, 1.06%, 3.08, [1.02;9.26], 0.046493),Essential hypertension(41.49%, 54.09%, 0.6, [0.43;0.84], 0.002851),Follicular cysts of skin and subcutaneous tissue(3.72%, 0.91%, 4.22, [1.4;12.7], 0.011946),Genitourinary tract hemorrhage(13.30%, 8.18%, 1.72, [1.04;2.85], 0.045346),Hidradenitis suppurativa(3.19%, 0.91%, 3.59, [1.15;11.28], 0.030548),Hypoglycemia due to type 2 diabetes mellitus(2.66%, 0.76%, 3.58, [1.03;12.5], 0.048321),Iron deficiency(5.85%, 2.42%, 2.5, [1.14;5.49], 0.030647),Knee joint effusion(3.72%, 8.79%, 0.4, [0.18;0.9], 0.019564),Large liver(1.06%, 4.09%, 0.25, [0.06;1.07], 0.041786),Megaloblastic anemia due to vitamin B-12 deficiency(2.66%, 0.76%, 3.58, [1.03;12.5], 0.048321),Non-neoplastic nevus(3.19%, 1.06%, 3.08, [1.02;9.26], 0.046493),Peripheral vascular disease(1.06%, 4.24%, 0.24, [0.06;1.03], 0.041853),Sickle cell trait(4.26%, 1.67%, 2.62, [1.04;6.62], 0.047579),Streptococcal sore throat(7.98%, 3.33%, 2.51, [1.28;4.95], 0.013237),Verruca vulgaris(7.45%, 3.03%, 2.58, [1.27;5.2], 0.010522),Cervicitis and endocervicitis(7.09%, 2.75%, 2.7, [1.16;6.3], 0.023404)	NA	NA	NA
chr21:45893577	chr21-45893577-allele444076-75	INS	74	NA	0.7186081694402421,0.3126801152737752,0.26785714285714285,0.37773359840954274,0.4069529652351738	0.242816	PCBP3(0.030803, 0.703)	NA	NA	NA	NA	NA	NA	NA	NA	No	NA	HPRC,HGSVC,1KG-ONT	Yes	NA	NA	NA	NA	NA	NA
chr21:45893577	chr21-45893577-allele444078-79	INS	78	NA	0.018154311649016642,0.0,0.000992063492063492,0.010934393638170975,0.0081799591002045	0.00865327	PCBP3(0.030803, 0.703)	NA	NA	NA	NA	NA	NA	NA	NA	No	NA	HPRC,HGSVC,1KG-ONT	Yes	NA	NA	NA	NA	NA	NA
chr21:45893577	chr21-45893577-allele444081-74	INS	73	NA	0.0,0.0,0.0,0.005964214711729622,0.007157464212678937	0.00188759	PCBP3(0.030803, 0.703)	NA	NA	NA	NA	NA	NA	NA	NA	No	NA	HPRC,HGSVC,1KG-ONT	Yes	NA	NA	NA	NA	NA	NA
chr21:45893577	chr21-45893577-allele444079-75	INS	74	NA	0.014372163388804841,0.002881844380403458,0.008928571428571428,0.0009940357852882703,0.0	0.00941372	PCBP3(0.030803, 0.703)	NA	NA	NA	NA	NA	NA	NA	NA	No	NA	HPRC,HGSVC,1KG-ONT	Yes	NA	NA	NA	NA	NA	NA
chr21:45896443	chr21-45896443-allele444108-473	INS	472	NA	0.01739788199697428,0.01440922190201729,0.021825396825396824,0.004970178926441352,0.07259713701431493	0.00216492	PCBP3(0.030803, 0.703)	NA	NA	NA	NA	NA	NA	NA	NA	No	NA	HPRC,HGSVC,1KG-ONT	No	NA	NA	NA	NA	NA	NA
chr21:45896443	chr21-45896443-allele444109-414	INS	413	NA	0.0,0.005763688760806916,0.0,0.032803180914512925,0.013292433537832311	0.00869183	PCBP3(0.030803, 0.703)	NA	NA	NA	NA	NA	NA	NA	NA	No	NA	HPRC,HGSVC,1KG-ONT	No	NA	NA	NA	NA	NA	NA
chr21:45896443	chr21-45896443-allele444105-60	INS	59	NA	0.009833585476550681,0.002881844380403458,0.007936507936507936,0.008946322067594433,0.009202453987730062	NA	PCBP3(0.030803, 0.703)	NA	NA	NA	NA	NA	NA	NA	NA	No	NA	HPRC,HGSVC,1KG-ONT	No	NA	NA	NA	NA	NA	NA
chr21:45896443	chr21-45896443-allele444106-473	INS	472	NA	0.0,0.0,0.0,0.0,0.023517382413087935	0.00347025	PCBP3(0.030803, 0.703)	NA	NA	NA	NA	NA	NA	NA	NA	No	NA	HPRC,HGSVC,1KG-ONT	No	NA	NA	NA	NA	NA	NA
chr21:45896481	chr21-45896481-allele444112-1	DEL	118	NA	0.00680786686838124,0.001440922190201729,0.0,0.009940357852882704,0.0	0.0012218	PCBP3(0.030803, 0.703)	NA	NA	NA	NA	NA	NA	NA	NA	No	NA	HPRC	No	NA	NA	NA	NA	NA	NA
chr21:45896549	chr21-45896549-allele444113-178	INS	177	NA	0.012859304084720122,0.002881844380403458,0.0,0.010934393638170975,0.0	0.00663836	PCBP3(0.030803, 0.703)	NA	NA	NA	NA	NA	NA	NA	NA	No	NA	HPRC	No	NA	NA	NA	NA	NA	NA
chr21:45896561	chr21-45896561-allele444118-827	INS	826	NA	0.0,0.01729106628242075,0.000992063492063492,0.0,0.0081799591002045	0.00317225	PCBP3(0.030803, 0.703)	NA	NA	NA	NA	NA	NA	NA	NA	No	NA	HPRC,HGSVC	No	NA	NA	NA	NA	NA	NA
chr21:45896561	chr21-45896561-allele444117-1004	INS	1003	NA	0.0,0.002881844380403458,0.0,0.016898608349900597,0.0	0.00288962	PCBP3(0.030803, 0.703)	NA	NA	NA	NA	NA	NA	NA	NA	No	NA	HPRC,HGSVC	No	NA	NA	NA	NA	NA	NA
chr21:45896561	chr21-45896561-allele444119-296	INS	295	NA	0.0,0.005763688760806916,0.0,0.0,0.0	0.000224143	PCBP3(0.030803, 0.703)	NA	NA	NA	NA	NA	NA	NA	NA	No	NA	HPRC,HGSVC,1KG-ONT	No	NA	NA	NA	NA	NA	NA
chr21:45896574	chr21-45896574-allele444121-61	INS	60	NA	0.0,0.0,0.003968253968253968,0.009940357852882704,0.0	0.00192551	PCBP3(0.030803, 0.703)	NA	NA	NA	NA	NA	NA	NA	NA	No	NA	HPRC,HGSVC,1KG-ONT	No	NA	NA	NA	NA	NA	NA
chr21:45896574	chr21-45896574-allele444122-707	INS	706	NA	0.015128593040847202,0.025936599423631124,0.018849206349206348,0.005964214711729622,0.0	NA	PCBP3(0.030803, 0.703)	NA	NA	NA	NA	NA	NA	NA	NA	No	NA	HPRC,HGSVC	No	NA	NA	NA	NA	NA	NA
chr21:45896599	chr21-45896599-allele444130-414	INS	413	NA	0.006051437216338881,0.069164265129683,0.002976190476190476,0.11530815109343936,0.049079754601226995	0.0309444	PCBP3(0.030803, 0.703)	NA	NA	NA	NA	NA	NA	NA	NA	No	NA	HPRC,HGSVC,1KG-ONT	No	NA	NA	NA	NA	NA	NA
chr21:45896599	chr21-45896599-allele444131-473	INS	472	NA	0.08623298033282904,0.06628242074927954,0.016865079365079364,0.06560636182902585,0.10122699386503067	0.00410641	PCBP3(0.030803, 0.703)	NA	NA	NA	NA	NA	NA	NA	NA	No	NA	HPRC,HGSVC,1KG-ONT	No	NA	NA	NA	NA	NA	NA
chr21:45896633	chr21-45896633-allele444133-886	INS	885	NA	0.0,0.01729106628242075,0.011904761904761904,0.011928429423459244,0.0081799591002045	0.00749669	PCBP3(0.030803, 0.703)	NA	NA	NA	NA	NA	NA	NA	NA	No	NA	HPRC,HGSVC	No	NA	NA	NA	NA	NA	NA
chr21:45896633	chr21-45896633-allele444134-827	INS	826	NA	0.04084720121028744,0.1844380403458213,0.35912698412698413,0.17395626242544732,0.31901840490797545	0.140002	PCBP3(0.030803, 0.703)	NA	NA	NA	NA	NA	NA	NA	NA	No	NA	HPRC,HGSVC	No	NA	NA	NA	NA	NA	NA
chr21:45896667	chr21-45896667-allele444140-119	INS	118	NA	0.0,0.0,0.07142857142857142,0.027833001988071572,0.02556237218813906	0.0225436	PCBP3(0.030803, 0.703)	NA	NA	NA	NA	NA	NA	NA	NA	No	NA	No	No	NA	NA	NA	NA	NA	NA
chr21:45896667	chr21-45896667-allele444139-768	INS	767	NA	0.0,0.0,0.001984126984126984,0.0,0.0	NA	PCBP3(0.030803, 0.703)	NA	NA	NA	NA	NA	NA	NA	NA	No	NA	HPRC,HGSVC	No	NA	NA	NA	NA	NA	NA
chr21:45896667	chr21-45896667-allele444138-768	INS	767	NA	0.0022692889561270802,0.0,0.0,0.0,0.0	0.00377908	PCBP3(0.030803, 0.703)	NA	NA	NA	NA	NA	NA	NA	NA	No	NA	HPRC,HGSVC	No	NA	NA	NA	NA	NA	NA
chr21:45896698	chr21-45896698-allele444147-947	INS	946	NA	0.0,0.0,0.00496031746031746,0.0,0.0	0.000408842	PCBP3(0.030803, 0.703)	NA	NA	NA	NA	NA	NA	NA	NA	No	NA	HPRC,HGSVC	No	NA	NA	NA	NA	NA	NA
chr21:45896752	chr21-45896752-allele444155-473	INS	472	NA	0.0045385779122541605,0.0,0.0,0.0,0.0	0.00805514	PCBP3(0.030803, 0.703)	NA	NA	NA	NA	NA	NA	NA	NA	No	NA	HPRC,HGSVC,1KG-ONT	No	NA	NA	NA	NA	NA	NA
chr21:45896752	chr21-45896752-allele444153-473	INS	472	NA	0.036308623298033284,0.0,0.01984126984126984,0.0009940357852882703,0.0	0.0332452	PCBP3(0.030803, 0.703)	NA	NA	NA	NA	NA	NA	NA	NA	No	NA	HPRC,HGSVC,1KG-ONT	No	NA	NA	NA	NA	NA	NA
chr21:45896770	chr21-45896770-allele444159-60	INS	59	NA	0.0030257186081694403,0.0,0.0,0.0,0.0	0.00520636	PCBP3(0.030803, 0.703)	NA	NA	NA	NA	NA	NA	NA	NA	No	NA	HPRC,HGSVC,1KG-ONT	No	NA	NA	NA	NA	NA	NA
chr21:45896875	chr21-45896875-allele444181-768	INS	767	NA	0.0045385779122541605,0.0,0.002976190476190476,0.0,0.0	0.00334747	PCBP3(0.030803, 0.703)	NA	NA	NA	NA	NA	NA	NA	NA	No	NA	HPRC,HGSVC	No	NA	NA	NA	NA	NA	NA
chr21:45896875	chr21-45896875-allele444179-768	INS	767	NA	0.007564296520423601,0.0,0.0,0.0,0.0	0.0136279	PCBP3(0.030803, 0.703)	NA	NA	NA	NA	NA	NA	NA	NA	No	NA	HPRC,HGSVC	No	NA	NA	NA	NA	NA	NA
chr21:45896875	chr21-45896875-allele444177-768	INS	767	NA	0.0,0.0,0.008928571428571428,0.010934393638170975,0.0	0.00308022	PCBP3(0.030803, 0.703)	NA	NA	NA	NA	NA	NA	NA	NA	No	NA	HPRC,HGSVC	No	NA	NA	NA	NA	NA	NA
chr21:45896875	chr21-45896875-allele444169-60	INS	59	NA	0.0007564296520423601,0.0,0.0,0.0,0.0	0.000918741	PCBP3(0.030803, 0.703)	NA	NA	NA	NA	NA	NA	NA	NA	No	NA	HPRC,HGSVC,1KG-ONT	No	NA	NA	NA	NA	NA	NA
chr21:45896875	chr21-45896875-allele444174-237	INS	236	NA	0.009077155824508321,0.05043227665706052,0.044642857142857144,0.04970178926441352,0.05828220858895705	0.0217548	PCBP3(0.030803, 0.703)	NA	NA	NA	NA	NA	NA	NA	NA	No	NA	HPRC,HGSVC	No	NA	NA	NA	NA	NA	NA
chr21:45896875	chr21-45896875-allele444178-60	INS	59	NA	0.0007564296520423601,0.0,0.0,0.0,0.0	0.000918741	PCBP3(0.030803, 0.703)	NA	NA	NA	NA	NA	NA	NA	NA	No	NA	HPRC,HGSVC,1KG-ONT	No	NA	NA	NA	NA	NA	NA
chr21:45896875	chr21-45896875-allele444168-1181	INS	1180	NA	0.02042360060514372,0.03314121037463977,0.0,0.06759443339960239,0.012269938650306749	0.000577207	PCBP3(0.030803, 0.703)	NA	NA	NA	NA	NA	NA	NA	NA	No	NA	HPRC,HGSVC	No	NA	NA	NA	NA	NA	NA
chr21:45896875	chr21-45896875-allele444175-237	INS	236	NA	0.0022692889561270802,0.0,0.0,0.0009940357852882703,0.013292433537832311	NA	PCBP3(0.030803, 0.703)	NA	NA	NA	NA	NA	NA	NA	NA	No	NA	HPRC,HGSVC	No	NA	NA	NA	NA	NA	NA
chr21:45896875	chr21-45896875-allele444176-768	INS	767	NA	0.0015128593040847202,0.018731988472622477,0.0,0.0,0.0	9.78865e-05	PCBP3(0.030803, 0.703)	NA	NA	NA	NA	NA	NA	NA	NA	No	NA	HPRC,HGSVC	No	NA	NA	NA	NA	NA	NA
chr21:45896875	chr21-45896875-allele444171-237	INS	236	NA	0.0015128593040847202,0.01729106628242075,0.027777777777777776,0.003976143141153081,0.010224948875255624	0.00706205	PCBP3(0.030803, 0.703)	NA	NA	NA	NA	NA	NA	NA	NA	No	NA	HPRC,HGSVC	No	NA	NA	NA	NA	NA	NA
chr21:45896875	chr21-45896875-allele444170-768	INS	767	NA	0.26021180030257185,0.024495677233429394,0.060515873015873016,0.020874751491053677,0.03169734151329243	0.249687	PCBP3(0.030803, 0.703)	NA	NA	NA	NA	NA	NA	NA	NA	No	NA	HPRC,HGSVC	No	NA	NA	NA	NA	NA	NA
chr21:45896903	chr21-45896903-allele444187-237	INS	236	NA	0.00680786686838124,0.0,0.0,0.0,0.003067484662576687	0.00688824	PCBP3(0.030803, 0.703)	NA	NA	NA	NA	NA	NA	NA	NA	No	NA	HPRC,HGSVC	No	NA	NA	NA	NA	NA	NA
chr21:45896903	chr21-45896903-allele444188-238	INS	237	NA	0.0,0.0,0.0,0.0,0.014314928425357873	0.00207258	PCBP3(0.030803, 0.703)	NA	NA	NA	NA	NA	NA	NA	NA	No	NA	HPRC,HGSVC	No	NA	NA	NA	NA	NA	NA
chr21:45896953	chr21-45896953-allele444197-650	INS	649	NA	0.01588502269288956,0.021613832853025938,0.000992063492063492,0.0,0.003067484662576687	0.00670373	PCBP3(0.030803, 0.703)	NA	NA	NA	NA	NA	NA	NA	NA	No	NA	HPRC,HGSVC,1KG-ONT	No	NA	NA	NA	NA	NA	NA
chr21:45896953	chr21-45896953-allele444196-650	INS	649	NA	0.0832072617246596,0.03170028818443804,0.06349206349206349,0.011928429423459244,0.02044989775051125	0.0290198	PCBP3(0.030803, 0.703)	NA	NA	NA	NA	NA	NA	NA	NA	No	NA	HPRC,HGSVC,1KG-ONT	No	NA	NA	NA	NA	NA	NA
chr21:45896953	chr21-45896953-allele444199-650	INS	649	NA	0.00529500756429652,0.0,0.0,0.012922465208747515,0.0	NA	PCBP3(0.030803, 0.703)	NA	NA	NA	NA	NA	NA	NA	NA	No	NA	HPRC,HGSVC,1KG-ONT	No	NA	NA	NA	NA	NA	NA
chr21:45896962	chr21-45896962-allele444200-473	INS	472	NA	0.049167927382753406,0.008645533141210375,0.03670634920634921,0.013916500994035786,0.03987730061349693	0.00790623	PCBP3(0.030803, 0.703)	NA	NA	NA	NA	NA	NA	NA	NA	No	NA	HPRC,HGSVC,1KG-ONT	No	NA	NA	NA	NA	NA	NA
chr21:45898286	chr21-45898286-allele444223-1	DEL	78	NA	0.2859304084720121,0.35878962536023057,0.44246031746031744,0.279324055666004,0.3803680981595092	0.0133504	PCBP3(0.030803, 0.703)	NA	NA	NA	NA	NA	NA	NA	NA	No	NA	HPRC,HGSVC,1KG-ONT	Yes	NA	NA	NA	NA	NA	NA
chr21:45898308	chr21-45898308-allele444225-1	DEL	52	NA	0.1535552193645991,0.07204610951008646,0.03373015873015873,0.011928429423459244,0.024539877300613498	0.112443	PCBP3(0.030803, 0.703)	NA	NA	NA	NA	NA	NA	NA	NA	No	NA	HPRC,HGSVC,1KG-ONT	Yes	NA	NA	NA	NA	NA	NA
chr21:45898319	chr21-45898319-allele444227-105	INS	104	NA	0.012102874432677761,0.0,0.00992063492063492,0.0,0.0010224948875255625	0.00721135	PCBP3(0.030803, 0.703)	NA	NA	NA	NA	NA	NA	NA	NA	No	NA	HPRC,1KG-ONT	Yes	NA	NA	NA	NA	NA	NA
chr21:45898377	chr21-45898377-allele444236-89	INS	88	NA	0.5242057488653555,0.45821325648414984,0.6746031746031746,0.4423459244532803,0.6319018404907976	0.00194416	PCBP3(0.030803, 0.703)	NA	NA	NA	NA	NA	NA	NA	NA	No	NA	HPRC	Yes	NA	NA	NA	NA	NA	NA
chr21:45898387	chr21-45898387-allele444240-52	INS	51	NA	0.01588502269288956,0.0,0.0,0.0,0.0	0.0291787	PCBP3(0.030803, 0.703)	NA	NA	NA	NA	NA	NA	NA	NA	No	NA	HPRC,HGSVC	Yes	NA	NA	NA	NA	NA	NA
chr21:45898474	chr21-45898474-allele444247-58	INS	57	NA	0.018154311649016642,0.008645533141210375,0.13293650793650794,0.02584493041749503,0.02556237218813906	0.0129079	PCBP3(0.030803, 0.703)	NA	NA	NA	NA	NA	NA	NA	NA	No	NA	HPRC,HGSVC	No	NA	NA	NA	NA	NA	NA
chr21:45898519	chr21-45898519-allele444257-57	INS	56	NA	0.0007564296520423601,0.001440922190201729,0.0,0.0,0.02556237218813906	0.00291345	PCBP3(0.030803, 0.703)	NA	NA	NA	NA	NA	NA	NA	NA	No	NA	HPRC,HGSVC	No	NA	NA	NA	NA	NA	NA
chr21:45898529	chr21-45898529-allele444262-1	DEL	70	NA	0.07639939485627836,0.005763688760806916,0.12202380952380952,0.07654075546719682,0.05521472392638037	NA	PCBP3(0.030803, 0.703)	NA	NA	NA	NA	NA	NA	NA	NA	No	NA	HPRC,HGSVC,1KG-ONT	No	NA	NA	NA	NA	NA	NA
chr21:45898651	chr21-45898651-allele444287-71	INS	70	NA	0.007564296520423601,0.01585014409221902,0.00992063492063492,0.005964214711729622,0.002044989775051125	NA	PCBP3(0.030803, 0.703)	NA	NA	NA	NA	NA	NA	NA	NA	No	NA	HPRC,HGSVC	No	NA	NA	NA	NA	NA	NA
chr21:45898666	chr21-45898666-allele444297-913	INS	912	NA	0.0007564296520423601,0.001440922190201729,0.0,0.0,0.0	NA	PCBP3(0.030803, 0.703)	NA	NA	NA	NA	NA	NA	NA	NA	No	NA	No	No	NA	NA	NA	NA	NA	NA
chr21:45898666	chr21-45898666-allele444296-229	INS	228	NA	0.00529500756429652,0.0,0.0,0.0,0.0	0.00947665	PCBP3(0.030803, 0.703)	NA	NA	NA	NA	NA	NA	NA	NA	No	NA	HGSVC	Yes	NA	NA	NA	NA	NA	NA
chr21:45898722	chr21-45898722-allele444311-134	INS	133	NA	0.0,0.0,0.0,0.0009940357852882703,0.0	NA	PCBP3(0.030803, 0.703)	NA	NA	NA	NA	NA	NA	NA	NA	No	NA	HPRC,HGSVC,1KG-ONT	No	NA	NA	NA	NA	NA	NA
chr21:45898731	chr21-45898731-allele444313-1	DEL	176	NA	0.0015128593040847202,0.0,0.0,0.0,0.0	0.00234988	PCBP3(0.030803, 0.703)	NA	NA	NA	NA	NA	NA	NA	NA	No	NA	HPRC	No	NA	NA	NA	NA	NA	NA
chr21:45898819	chr21-45898819-allele444333-1	DEL	88	NA	0.6550680786686838,0.4020172910662824,0.4126984126984127,0.38966202783300197,0.434560327198364	0.111471	PCBP3(0.030803, 0.703)	NA	NA	NA	NA	NA	NA	NA	NA	No	NA	HPRC,HGSVC,1KG-ONT	No	NA	NA	NA	NA	NA	NA
chr21:45902252	chr21-45902252-allele444381-61	INS	60	NA	0.025718608169440244,0.0,0.0,0.0,0.0	0.0471468	PCBP3(0.030803, 0.703)	NA	NA	NA	NA	NA	NA	NA	NA	No	NA	HPRC,HGSVC,1KG-ONT	Yes	NA	NA	NA	NA	NA	NA
chr21:45902253	chr21-45902253-allele444383-421	INS	420	NA	0.01739788199697428,0.002881844380403458,0.0,0.0009940357852882703,0.0	0.025709	PCBP3(0.030803, 0.703)	NA	NA	NA	NA	NA	NA	NA	NA	No	NA	1KG-ONT	Yes	NA	NA	NA	NA	NA	NA
chr21:45902253	chr21-45902253-allele444384-1	DEL	60	0.947098	0.7526475037821483,0.3227665706051873,0.30456349206349204,0.40357852882703776,0.3783231083844581	0.266564	PCBP3(0.030803, 0.703)	NA	NA	NA	NA	NA	NA	NA	NA	No	NA	HPRC,HGSVC,1KG-ONT	No	NA	Core binding factor acute myeloid leukemia(PCBP3,PCBP3-AS1, rs2839015, 6E-14, 0.5036627094841408)	Arthralgia of temporomandibular joint(1.81%, 6.11%, 0.28, [0.12;0.7], 0.009062),Candidiasis(4.32%, 9.16%, 0.45, [0.22;0.9], 0.02882),Cardiac arrhythmia(10.60%, 4.58%, 2.47, [1.05;5.8], 0.03536),Chronic allergic conjunctivitis(1.95%, 6.11%, 0.31, [0.13;0.75], 0.012415),Chronic kidney disease due to hypertension(6.00%, 0.76%, 8.29, [1.13;60.76], 0.008806),Heart failure(4.32%, 0.76%, 5.88, [0.8;43.41], 0.046665),Non-neoplastic nevus(1.12%, 3.82%, 0.28, [0.09;0.88], 0.037082),Orthostatic hypotension(1.53%, 5.34%, 0.28, [0.11;0.73], 0.012895),Osteoarthritis of knee(20.08%, 10.69%, 2.1, [1.17;3.77], 0.010182),Plantar fascial fibromatosis(8.51%, 3.05%, 2.95, [1.06;8.26], 0.031009),Pure hypercholesterolemia(16.32%, 8.40%, 2.13, [1.11;4.07], 0.023225),Intramural leiomyoma of uterus(8.08%, 2.13%, 4.04, [0.96;16.99], 0.047511),Uterine leiomyoma(20.00%, 5.32%, 4.45, [1.76;11.23], 0.000217)	NA	NA	NA
chr21:45902277	chr21-45902277-allele444386-1	DEL	59	NA	0.006051437216338881,0.0,0.000992063492063492,0.006958250497017893,0.015337423312883436	NA	PCBP3(0.030803, 0.703)	NA	NA	NA	NA	NA	NA	NA	NA	No	NA	HPRC,HGSVC,1KG-ONT	No	NA	NA	NA	NA	NA	NA
chr21:45908608	chr21-45908608-allele444445-1	DEL	57	NA	0.00832072617246596,0.001440922190201729,0.0,0.0,0.0	0.0129393	PCBP3(0.030803, 0.703)	NA	NA	NA	NA	NA	NA	NA	NA	No	NA	No	Yes	NA	NA	NA	NA	NA	NA
chr21:45909712	chr21-45909712-allele444457-282	INS	281	NA	0.0037821482602118004,0.0,0.0,0.0009940357852882703,0.0	0.00462462	PCBP3(0.030803, 0.703)	NA	NA	NA	NA	NA	NA	NA	NA	No	NA	HPRC,HGSVC,1KG-ONT	No	NA	NA	NA	NA	NA	NA
chr21:45909737	chr21-45909737-allele444462-141	INS	140	NA	0.0022692889561270802,0.0,0.0,0.0,0.0	0.00377908	PCBP3(0.030803, 0.703)	NA	NA	NA	NA	NA	NA	NA	NA	No	NA	HPRC,HGSVC,1KG-ONT	No	NA	NA	NA	NA	NA	NA
chr21:45909737	chr21-45909737-allele444460-170	INS	169	NA	0.012859304084720122,0.023054755043227664,0.003968253968253968,0.010934393638170975,0.0010224948875255625	0.000243434	PCBP3(0.030803, 0.703)	NA	NA	NA	NA	NA	NA	NA	NA	No	NA	HPRC,HGSVC,1KG-ONT	No	NA	NA	NA	NA	NA	NA
chr21:45909740	chr21-45909740-allele444463-111	INS	110	NA	0.0030257186081694403,0.0,0.0,0.0,0.0	0.00520636	PCBP3(0.030803, 0.703)	NA	NA	NA	NA	NA	NA	NA	NA	No	NA	HPRC,HGSVC,1KG-ONT	No	NA	NA	NA	NA	NA	NA
chr21:45909767	chr21-45909767-allele444472-142	INS	141	NA	0.0007564296520423601,0.0,0.0,0.004970178926441352,0.009202453987730062	0.00089874	PCBP3(0.030803, 0.703)	NA	NA	NA	NA	NA	NA	NA	NA	No	NA	HPRC,HGSVC,1KG-ONT	No	NA	NA	NA	NA	NA	NA
chr21:45909767	chr21-45909767-allele444470-736	INS	735	NA	0.0,0.0,0.006944444444444444,0.0,0.003067484662576687	0.00133282	PCBP3(0.030803, 0.703)	NA	NA	NA	NA	NA	NA	NA	NA	No	NA	HPRC,HGSVC,1KG-ONT	Yes	NA	NA	NA	NA	NA	NA
chr21:45909768	chr21-45909768-allele444473-1	DEL	85	NA	0.0045385779122541605,0.001440922190201729,0.0,0.0,0.003067484662576687	0.00247593	PCBP3(0.030803, 0.703)	NA	NA	NA	NA	NA	NA	NA	NA	No	NA	HPRC,1KG-ONT	Yes	NA	NA	NA	NA	NA	NA
chr21:45909772	chr21-45909772-allele444474-449	INS	448	NA	0.0,0.0,0.0,0.0009940357852882703,0.0	NA	PCBP3(0.030803, 0.703)	NA	NA	NA	NA	NA	NA	NA	NA	No	NA	HPRC,HGSVC	Yes	NA	NA	NA	NA	NA	NA
chr21:45909791	chr21-45909791-allele444484-342	INS	341	NA	0.0,0.018731988472622477,0.006944444444444444,0.0019880715705765406,0.03578732106339468	0.0100034	PCBP3(0.030803, 0.703)	NA	NA	NA	NA	NA	NA	NA	NA	No	NA	HPRC,HGSVC,1KG-ONT	Yes	NA	NA	NA	NA	NA	NA
chr21:45909791	chr21-45909791-allele444486-449	INS	448	NA	0.0007564296520423601,0.007204610951008645,0.001984126984126984,0.0019880715705765406,0.0010224948875255625	0.000360376	PCBP3(0.030803, 0.703)	NA	NA	NA	NA	NA	NA	NA	NA	No	NA	HPRC,HGSVC	Yes	NA	NA	NA	NA	NA	NA
chr21:45909791	chr21-45909791-allele444485-311	INS	310	NA	0.0,0.0,0.00496031746031746,0.0,0.003067484662576687	0.000963133	PCBP3(0.030803, 0.703)	NA	NA	NA	NA	NA	NA	NA	NA	No	NA	HPRC,HGSVC,1KG-ONT	Yes	NA	NA	NA	NA	NA	NA
chr21:45909791	chr21-45909791-allele444483-405	INS	404	NA	0.0015128593040847202,0.010086455331412104,0.000992063492063492,0.015904572564612324,0.0081799591002045	0.0032029	PCBP3(0.030803, 0.703)	NA	NA	NA	NA	NA	NA	NA	NA	No	NA	HPRC,HGSVC,1KG-ONT	Yes	NA	NA	NA	NA	NA	NA
chr21:45909791	chr21-45909791-allele444481-544	INS	543	NA	0.0007564296520423601,0.0,0.0,0.0,0.006134969325153374	NA	PCBP3(0.030803, 0.703)	NA	NA	NA	NA	NA	NA	NA	NA	No	NA	HPRC,HGSVC,1KG-ONT	Yes	NA	NA	NA	NA	NA	NA
chr21:45909791	chr21-45909791-allele444480-839	INS	838	NA	0.0,0.0,0.000992063492063492,0.0,0.0	NA	PCBP3(0.030803, 0.703)	NA	NA	NA	NA	NA	NA	NA	NA	No	NA	HPRC,HGSVC,1KG-ONT	Yes	NA	NA	NA	NA	NA	NA
chr21:45909792	chr21-45909792-allele444511-112	INS	111	NA	0.0,0.0,0.00496031746031746,0.0,0.0	0.000408842	PCBP3(0.030803, 0.703)	NA	NA	NA	NA	NA	NA	NA	NA	No	NA	HPRC,HGSVC,1KG-ONT	No	NA	NA	NA	NA	NA	NA
chr21:45909792	chr21-45909792-allele444504-201	INS	200	NA	0.0,0.024495677233429394,0.001984126984126984,0.008946322067594433,0.0010224948875255625	0.00485128	PCBP3(0.030803, 0.703)	NA	NA	NA	NA	NA	NA	NA	NA	No	NA	HPRC,HGSVC	Yes	NA	NA	NA	NA	NA	NA
chr21:45909792	chr21-45909792-allele444490-139	INS	138	NA	0.0007564296520423601,0.0,0.0,0.0,0.007157464212678937	NA	PCBP3(0.030803, 0.703)	NA	NA	NA	NA	NA	NA	NA	NA	No	NA	HPRC,HGSVC,1KG-ONT	No	NA	NA	NA	NA	NA	NA
chr21:45909792	chr21-45909792-allele444503-120	INS	119	NA	0.0,0.0,0.0,0.003976143141153081,0.0	0.000224143	PCBP3(0.030803, 0.703)	NA	NA	NA	NA	NA	NA	NA	NA	No	NA	HPRC,HGSVC,1KG-ONT	No	NA	NA	NA	NA	NA	NA
chr21:45909792	chr21-45909792-allele444492-666	INS	665	NA	0.0045385779122541605,0.0,0.011904761904761904,0.0,0.0	NA	PCBP3(0.030803, 0.703)	NA	NA	NA	NA	NA	NA	NA	NA	No	NA	HPRC,HGSVC,1KG-ONT	Yes	NA	NA	NA	NA	NA	NA
chr21:45909792	chr21-45909792-allele444491-805	INS	804	NA	0.0022692889561270802,0.0,0.0,0.0019880715705765406,0.0	0.000980669	PCBP3(0.030803, 0.703)	NA	NA	NA	NA	NA	NA	NA	NA	No	NA	HPRC,HGSVC,1KG-ONT	Yes	NA	NA	NA	NA	NA	NA
chr21:45909792	chr21-45909792-allele444496-173	INS	172	NA	0.0015128593040847202,0.0,0.0,0.0,0.002044989775051125	7.61513e-05	PCBP3(0.030803, 0.703)	NA	NA	NA	NA	NA	NA	NA	NA	No	NA	HPRC,HGSVC,1KG-ONT	Yes	NA	NA	NA	NA	NA	NA
chr21:45909792	chr21-45909792-allele444494-957	INS	956	NA	0.00832072617246596,0.004322766570605188,0.025793650793650792,0.0019880715705765406,0.007157464212678937	NA	PCBP3(0.030803, 0.703)	NA	NA	NA	NA	NA	NA	NA	NA	No	NA	HPRC,HGSVC,1KG-ONT	Yes	NA	NA	NA	NA	NA	NA
chr21:45909792	chr21-45909792-allele444495-55	INS	54	NA	0.0,0.0,0.0,0.0009940357852882703,0.010224948875255624	0.00142414	PCBP3(0.030803, 0.703)	NA	NA	NA	NA	NA	NA	NA	NA	No	NA	HPRC,HGSVC,1KG-ONT	No	NA	NA	NA	NA	NA	NA
chr21:45909792	chr21-45909792-allele444498-370	INS	369	NA	0.00529500756429652,0.001440922190201729,0.017857142857142856,0.014910536779324055,0.03067484662576687	0.00451528	PCBP3(0.030803, 0.703)	NA	NA	NA	NA	NA	NA	NA	NA	No	NA	HPRC,HGSVC,1KG-ONT	Yes	NA	NA	NA	NA	NA	NA
chr21:45909792	chr21-45909792-allele444508-110	INS	109	NA	0.0,0.018731988472622477,0.0,0.0019880715705765406,0.0	0.00212033	PCBP3(0.030803, 0.703)	NA	NA	NA	NA	NA	NA	NA	NA	No	NA	HPRC,HGSVC,1KG-ONT	No	NA	NA	NA	NA	NA	NA
chr21:45909792	chr21-45909792-allele444507-56	INS	55	NA	0.0,0.0,0.0,0.002982107355864811,0.0081799591002045	0.00151771	PCBP3(0.030803, 0.703)	NA	NA	NA	NA	NA	NA	NA	NA	No	NA	HPRC,HGSVC,1KG-ONT	No	NA	NA	NA	NA	NA	NA
chr21:45909792	chr21-45909792-allele444501-507	INS	506	NA	0.0,0.0,0.0,0.0,0.002044989775051125	NA	PCBP3(0.030803, 0.703)	NA	NA	NA	NA	NA	NA	NA	NA	No	NA	HPRC,HGSVC,1KG-ONT	Yes	NA	NA	NA	NA	NA	NA
chr21:45909792	chr21-45909792-allele444499-734	INS	733	NA	0.0022692889561270802,0.010086455331412104,0.013888888888888888,0.0,0.022494887525562373	0.0043084	PCBP3(0.030803, 0.703)	NA	NA	NA	NA	NA	NA	NA	NA	No	NA	HPRC,HGSVC,1KG-ONT	Yes	NA	NA	NA	NA	NA	NA
chr21:45909792	chr21-45909792-allele444500-624	INS	623	NA	0.0,0.0,0.0,0.0,0.003067484662576687	3.94758e-05	PCBP3(0.030803, 0.703)	NA	NA	NA	NA	NA	NA	NA	NA	No	NA	HPRC,HGSVC,1KG-ONT	Yes	NA	NA	NA	NA	NA	NA
chr21:45909792	chr21-45909792-allele444489-114	INS	113	NA	0.0,0.01729106628242075,0.018849206349206348,0.011928429423459244,0.013292433537832311	0.00979763	PCBP3(0.030803, 0.703)	NA	NA	NA	NA	NA	NA	NA	NA	No	NA	HPRC,HGSVC,1KG-ONT	No	NA	NA	NA	NA	NA	NA
chr21:45909792	chr21-45909792-allele444488-84	INS	83	NA	0.0015128593040847202,0.002881844380403458,0.002976190476190476,0.018886679920477135,0.0010224948875255625	0.00196102	PCBP3(0.030803, 0.703)	NA	NA	NA	NA	NA	NA	NA	NA	No	NA	HPRC,HGSVC,1KG-ONT	Yes	NA	NA	NA	NA	NA	NA
chr21:45909792	chr21-45909792-allele444502-260	INS	259	NA	0.0,0.0,0.001984126984126984,0.011928429423459244,0.0010224948875255625	0.0022576	PCBP3(0.030803, 0.703)	NA	NA	NA	NA	NA	NA	NA	NA	No	NA	HPRC,HGSVC,1KG-ONT	Yes	NA	NA	NA	NA	NA	NA
chr21:45909793	chr21-45909793-allele444513-2160	INS	2159	NA	0.0030257186081694403,0.001440922190201729,0.012896825396825396,0.0009940357852882703,0.003067484662576687	NA	PCBP3(0.030803, 0.703)	NA	NA	NA	NA	NA	NA	NA	NA	No	NA	HPRC,HGSVC,1KG-ONT	No	NA	NA	NA	NA	NA	NA
chr21:45909797	chr21-45909797-allele444521-223	INS	222	NA	0.0037821482602118004,0.01440922190201729,0.00992063492063492,0.0,0.006134969325153374	0.000359051	PCBP3(0.030803, 0.703)	NA	NA	NA	NA	NA	NA	NA	NA	No	NA	HPRC,HGSVC,1KG-ONT	Yes	NA	NA	NA	NA	NA	NA
chr21:45909797	chr21-45909797-allele444523-58	INS	57	NA	0.0015128593040847202,0.011527377521613832,0.0,0.004970178926441352,0.0	0.00016664	PCBP3(0.030803, 0.703)	NA	NA	NA	NA	NA	NA	NA	NA	No	NA	HPRC,HGSVC,1KG-ONT	No	NA	NA	NA	NA	NA	NA
chr21:45909797	chr21-45909797-allele444519-62	INS	61	NA	0.0,0.0,0.0,0.002982107355864811,0.0	3.94758e-05	PCBP3(0.030803, 0.703)	NA	NA	NA	NA	NA	NA	NA	NA	No	NA	HPRC,HGSVC,1KG-ONT	No	NA	NA	NA	NA	NA	NA
chr21:45909797	chr21-45909797-allele444524-58	INS	57	NA	0.0,0.007204610951008645,0.00992063492063492,0.0009940357852882703,0.0	0.00244266	PCBP3(0.030803, 0.703)	NA	NA	NA	NA	NA	NA	NA	NA	No	NA	HPRC,HGSVC,1KG-ONT	No	NA	NA	NA	NA	NA	NA
chr21:45909797	chr21-45909797-allele444517-57	INS	56	NA	0.0,0.0,0.0,0.0019880715705765406,0.0	NA	PCBP3(0.030803, 0.703)	NA	NA	NA	NA	NA	NA	NA	NA	No	NA	HPRC,HGSVC,1KG-ONT	No	NA	NA	NA	NA	NA	NA
chr21:45909798	chr21-45909798-allele444526-336	INS	335	NA	0.0,0.001440922190201729,0.0,0.002982107355864811,0.0	0.000224143	PCBP3(0.030803, 0.703)	NA	NA	NA	NA	NA	NA	NA	NA	No	NA	HPRC,HGSVC,1KG-ONT	Yes	NA	NA	NA	NA	NA	NA
chr21:45909798	chr21-45909798-allele444525-532	INS	531	NA	0.0007564296520423601,0.004322766570605188,0.015873015873015872,0.012922465208747515,0.0	0.00421379	PCBP3(0.030803, 0.703)	NA	NA	NA	NA	NA	NA	NA	NA	No	NA	HPRC,HGSVC,1KG-ONT	Yes	NA	NA	NA	NA	NA	NA
chr21:45909799	chr21-45909799-allele444528-455	INS	454	NA	0.009077155824508321,0.011527377521613832,0.001984126984126984,0.005964214711729622,0.0	0.00150522	PCBP3(0.030803, 0.703)	NA	NA	NA	NA	NA	NA	NA	NA	No	NA	HPRC,HGSVC	Yes	NA	NA	NA	NA	NA	NA
chr21:45909799	chr21-45909799-allele444527-479	INS	478	NA	0.007564296520423601,0.027377521613832854,0.003968253968253968,0.006958250497017893,0.00408997955010225	NA	PCBP3(0.030803, 0.703)	NA	NA	NA	NA	NA	NA	NA	NA	No	NA	HPRC,HGSVC,1KG-ONT	Yes	NA	NA	NA	NA	NA	NA
chr21:45909800	chr21-45909800-allele444529-1248	INS	1247	NA	0.0,0.001440922190201729,0.0,0.0019880715705765406,0.0	3.94758e-05	PCBP3(0.030803, 0.703)	NA	NA	NA	NA	NA	NA	NA	NA	No	NA	HPRC,HGSVC,1KG-ONT	No	NA	NA	NA	NA	NA	NA
chr21:45909802	chr21-45909802-allele444533-92	INS	91	NA	0.0030257186081694403,0.0,0.012896825396825396,0.0,0.0	NA	PCBP3(0.030803, 0.703)	NA	NA	NA	NA	NA	NA	NA	NA	No	NA	HPRC,HGSVC,1KG-ONT	No	NA	NA	NA	NA	NA	NA
chr21:45909823	chr21-45909823-allele444535-1850	INS	1849	NA	0.0015128593040847202,0.011527377521613832,0.0,0.0019880715705765406,0.0	NA	PCBP3(0.030803, 0.703)	NA	NA	NA	NA	NA	NA	NA	NA	No	NA	HPRC,HGSVC,1KG-ONT	No	NA	NA	NA	NA	NA	NA
chr21:45909823	chr21-45909823-allele444536-613	INS	612	NA	0.0,0.001440922190201729,0.0,0.0009940357852882703,0.012269938650306749	0.00207258	PCBP3(0.030803, 0.703)	NA	NA	NA	NA	NA	NA	NA	NA	No	NA	HPRC,HGSVC,1KG-ONT	Yes	NA	NA	NA	NA	NA	NA
chr21:45909826	chr21-45909826-allele444542-253	INS	252	NA	0.0,0.0,0.008928571428571428,0.0,0.0	0.000804865	PCBP3(0.030803, 0.703)	NA	NA	NA	NA	NA	NA	NA	NA	No	NA	HPRC,HGSVC,1KG-ONT	Yes	NA	NA	NA	NA	NA	NA
chr21:45909826	chr21-45909826-allele444541-143	INS	142	NA	0.0,0.001440922190201729,0.003968253968253968,0.0,0.0	0.000408842	PCBP3(0.030803, 0.703)	NA	NA	NA	NA	NA	NA	NA	NA	No	NA	HPRC,HGSVC,1KG-ONT	Yes	NA	NA	NA	NA	NA	NA
chr21:45909848	chr21-45909848-allele444548-90	INS	89	NA	0.00680786686838124,0.0,0.000992063492063492,0.0,0.005112474437627812	0.0039029	PCBP3(0.030803, 0.703)	NA	NA	NA	NA	NA	NA	NA	NA	No	NA	HPRC,HGSVC,1KG-ONT	Yes	NA	NA	NA	NA	NA	NA
chr21:45909848	chr21-45909848-allele444550-179	INS	178	NA	0.0,0.004322766570605188,0.002976190476190476,0.0,0.0	0.000422056	PCBP3(0.030803, 0.703)	NA	NA	NA	NA	NA	NA	NA	NA	No	NA	HPRC,HGSVC,1KG-ONT	Yes	NA	NA	NA	NA	NA	NA
chr21:45909848	chr21-45909848-allele444552-319	INS	318	NA	0.0,0.001440922190201729,0.001984126984126984,0.0019880715705765406,0.0	0.000408842	PCBP3(0.030803, 0.703)	NA	NA	NA	NA	NA	NA	NA	NA	No	NA	HPRC,HGSVC,1KG-ONT	Yes	NA	NA	NA	NA	NA	NA
chr21:45909848	chr21-45909848-allele444547-59	INS	58	NA	0.0,0.0,0.001984126984126984,0.0,0.0	NA	PCBP3(0.030803, 0.703)	NA	NA	NA	NA	NA	NA	NA	NA	No	NA	HPRC,HGSVC,1KG-ONT	Yes	NA	NA	NA	NA	NA	NA
chr21:45909848	chr21-45909848-allele444562-143	INS	142	NA	0.0,0.0,0.01488095238095238,0.0,0.0010224948875255625	0.00218526	PCBP3(0.030803, 0.703)	NA	NA	NA	NA	NA	NA	NA	NA	No	NA	HPRC,HGSVC,1KG-ONT	Yes	NA	NA	NA	NA	NA	NA
chr21:45909848	chr21-45909848-allele444559-173	INS	172	NA	0.0,0.008645533141210375,0.000992063492063492,0.0,0.0	0.000778337	PCBP3(0.030803, 0.703)	NA	NA	NA	NA	NA	NA	NA	NA	No	NA	HPRC,HGSVC,1KG-ONT	Yes	NA	NA	NA	NA	NA	NA
chr21:45909848	chr21-45909848-allele444555-769	INS	768	NA	0.0,0.0,0.0,0.0,0.0010224948875255625	NA	PCBP3(0.030803, 0.703)	NA	NA	NA	NA	NA	NA	NA	NA	No	NA	HPRC,HGSVC,1KG-ONT	Yes	NA	NA	NA	NA	NA	NA
chr21:45909848	chr21-45909848-allele444549-648	INS	647	NA	0.0,0.0,0.003968253968253968,0.0,0.0	0.000224143	PCBP3(0.030803, 0.703)	NA	NA	NA	NA	NA	NA	NA	NA	No	NA	HPRC,HGSVC,1KG-ONT	Yes	NA	NA	NA	NA	NA	NA
chr21:45909848	chr21-45909848-allele444546-58	INS	57	NA	0.014372163388804841,0.0,0.006944444444444444,0.006958250497017893,0.016359918200409	0.00145272	PCBP3(0.030803, 0.703)	NA	NA	NA	NA	NA	NA	NA	NA	No	NA	HPRC,HGSVC,1KG-ONT	Yes	NA	NA	NA	NA	NA	NA
chr21:45909848	chr21-45909848-allele444553-463	INS	462	NA	0.0,0.001440922190201729,0.0,0.003976143141153081,0.0	0.000203029	PCBP3(0.030803, 0.703)	NA	NA	NA	NA	NA	NA	NA	NA	No	NA	HPRC,HGSVC	Yes	NA	NA	NA	NA	NA	NA
chr21:45909848	chr21-45909848-allele444551-61	INS	60	NA	0.0007564296520423601,0.0,0.00496031746031746,0.0,0.0	NA	PCBP3(0.030803, 0.703)	NA	NA	NA	NA	NA	NA	NA	NA	No	NA	HPRC,HGSVC,1KG-ONT	Yes	NA	NA	NA	NA	NA	NA
chr21:45909848	chr21-45909848-allele444560-313	INS	312	NA	0.0,0.0,0.0,0.0009940357852882703,0.003067484662576687	0.000224143	PCBP3(0.030803, 0.703)	NA	NA	NA	NA	NA	NA	NA	NA	No	NA	HPRC,HGSVC,1KG-ONT	Yes	NA	NA	NA	NA	NA	NA
chr21:45909853	chr21-45909853-allele444574-115	INS	114	NA	0.0022692889561270802,0.010086455331412104,0.006944444444444444,0.0019880715705765406,0.0	1.22604e-06	PCBP3(0.030803, 0.703)	NA	NA	NA	NA	NA	NA	NA	NA	No	NA	HPRC,HGSVC,1KG-ONT	Yes	NA	NA	NA	NA	NA	NA
chr21:45909853	chr21-45909853-allele444575-142	INS	141	NA	0.0015128593040847202,0.0,0.000992063492063492,0.0009940357852882703,0.009202453987730062	NA	PCBP3(0.030803, 0.703)	NA	NA	NA	NA	NA	NA	NA	NA	No	NA	HPRC,HGSVC,1KG-ONT	Yes	NA	NA	NA	NA	NA	NA
chr21:45909853	chr21-45909853-allele444567-425	INS	424	NA	0.0045385779122541605,0.012968299711815562,0.002976190476190476,0.0009940357852882703,0.0	NA	PCBP3(0.030803, 0.703)	NA	NA	NA	NA	NA	NA	NA	NA	No	NA	HPRC,HGSVC,1KG-ONT	Yes	NA	NA	NA	NA	NA	NA
chr21:45909853	chr21-45909853-allele444566-200	INS	199	NA	0.0,0.001440922190201729,0.0,0.0009940357852882703,0.0	NA	PCBP3(0.030803, 0.703)	NA	NA	NA	NA	NA	NA	NA	NA	No	NA	HPRC,HGSVC	Yes	NA	NA	NA	NA	NA	NA
chr21:45909853	chr21-45909853-allele444569-145	INS	144	NA	0.0,0.001440922190201729,0.0,0.0,0.0	NA	PCBP3(0.030803, 0.703)	NA	NA	NA	NA	NA	NA	NA	NA	No	NA	HPRC,HGSVC,1KG-ONT	Yes	NA	NA	NA	NA	NA	NA
chr21:45909872	chr21-45909872-allele444576-56	INS	55	NA	0.0,0.004322766570605188,0.003968253968253968,0.002982107355864811,0.0	0.00122989	PCBP3(0.030803, 0.703)	NA	NA	NA	NA	NA	NA	NA	NA	No	NA	HPRC,HGSVC,1KG-ONT	Yes	NA	NA	NA	NA	NA	NA
chr21:45909880	chr21-45909880-allele444579-966	INS	965	NA	0.006051437216338881,0.008645533141210375,0.013888888888888888,0.0,0.0	NA	PCBP3(0.030803, 0.703)	NA	NA	NA	NA	NA	NA	NA	NA	No	NA	HPRC,HGSVC,1KG-ONT	Yes	NA	NA	NA	NA	NA	NA
chr21:45909908	chr21-45909908-allele444585-56	INS	55	NA	0.007564296520423601,0.007204610951008645,0.021825396825396824,0.010934393638170975,0.018404907975460124	0.00168125	PCBP3(0.030803, 0.703)	NA	NA	NA	NA	NA	NA	NA	NA	No	NA	HPRC,HGSVC,1KG-ONT	Yes	NA	NA	NA	NA	NA	NA
chr21:45909926	chr21-45909926-allele444587-670	INS	669	NA	0.0007564296520423601,0.001440922190201729,0.0,0.0019880715705765406,0.024539877300613498	0.00314179	PCBP3(0.030803, 0.703)	NA	NA	NA	NA	NA	NA	NA	NA	No	NA	HPRC,HGSVC,1KG-ONT	Yes	NA	NA	NA	NA	NA	NA
chr21:45909926	chr21-45909926-allele444586-88	INS	87	NA	0.0037821482602118004,0.007204610951008645,0.03968253968253968,0.002982107355864811,0.0	0.00350265	PCBP3(0.030803, 0.703)	NA	NA	NA	NA	NA	NA	NA	NA	No	NA	HPRC,HGSVC,1KG-ONT	Yes	NA	NA	NA	NA	NA	NA
chr21:45909936	chr21-45909936-allele444592-1	DEL	84	NA	0.0007564296520423601,0.0,0.0,0.0,0.0	0.000918741	PCBP3(0.030803, 0.703)	NA	NA	NA	NA	NA	NA	NA	NA	No	NA	HPRC,1KG-ONT	No	NA	NA	NA	NA	NA	NA
chr21:45909942	chr21-45909942-allele444598-564	INS	563	NA	0.0015128593040847202,0.012968299711815562,0.01488095238095238,0.033797216699801194,0.027607361963190184	0.0128977	PCBP3(0.030803, 0.703)	NA	NA	NA	NA	NA	NA	NA	NA	No	NA	HPRC,HGSVC,1KG-ONT	Yes	NA	NA	NA	NA	NA	NA
chr21:45910020	chr21-45910020-allele444614-169	INS	168	NA	0.0045385779122541605,0.002881844380403458,0.0,0.0009940357852882703,0.0	0.00334747	PCBP3(0.030803, 0.703)	NA	NA	NA	NA	NA	NA	NA	NA	No	NA	HPRC,HGSVC,1KG-ONT	No	NA	NA	NA	NA	NA	NA
chr21:45910051	chr21-45910051-allele444624-59	INS	58	NA	0.0007564296520423601,0.0,0.001984126984126984,0.0,0.0010224948875255625	NA	PCBP3(0.030803, 0.703)	NA	NA	NA	NA	NA	NA	NA	NA	No	NA	HPRC,HGSVC,1KG-ONT	No	NA	NA	NA	NA	NA	NA
chr21:45910052	chr21-45910052-allele444630-1047	INS	1046	NA	0.0022692889561270802,0.0,0.0,0.0,0.0	0.00377908	PCBP3(0.030803, 0.703)	NA	NA	NA	NA	NA	NA	NA	NA	No	NA	HPRC,HGSVC,1KG-ONT	No	NA	NA	NA	NA	NA	NA
chr21:45910052	chr21-45910052-allele444629-1508	INS	1507	NA	0.0007564296520423601,0.0,0.0,0.0,0.0	0.000918741	PCBP3(0.030803, 0.703)	NA	NA	NA	NA	NA	NA	NA	NA	No	NA	HPRC,HGSVC,1KG-ONT	No	NA	NA	NA	NA	NA	NA
chr21:45910067	chr21-45910067-allele444635-1072	INS	1071	NA	0.0,0.002881844380403458,0.000992063492063492,0.008946322067594433,0.0	0.00170264	PCBP3(0.030803, 0.703)	NA	NA	NA	NA	NA	NA	NA	NA	No	NA	HPRC,HGSVC,1KG-ONT	No	NA	NA	NA	NA	NA	NA
chr21:45910067	chr21-45910067-allele444636-490	INS	489	NA	0.0,0.001440922190201729,0.001984126984126984,0.008946322067594433,0.002044989775051125	0.00192551	PCBP3(0.030803, 0.703)	NA	NA	NA	NA	NA	NA	NA	NA	No	NA	HPRC,HGSVC,1KG-ONT	No	NA	NA	NA	NA	NA	NA
chr21:45910070	chr21-45910070-allele444639-165	INS	164	NA	0.0,0.0,0.0,0.0019880715705765406,0.0	NA	PCBP3(0.030803, 0.703)	NA	NA	NA	NA	NA	NA	NA	NA	No	NA	HPRC,HGSVC,1KG-ONT	No	NA	NA	NA	NA	NA	NA
chr21:45910070	chr21-45910070-allele444640-1971	INS	1970	NA	0.0,0.0,0.0,0.011928429423459244,0.0	0.00161686	PCBP3(0.030803, 0.703)	NA	NA	NA	NA	NA	NA	NA	NA	No	NA	HPRC,HGSVC,1KG-ONT	No	NA	NA	NA	NA	NA	NA
chr21:45910070	chr21-45910070-allele444641-1380	INS	1379	NA	0.0007564296520423601,0.0,0.0,0.005964214711729622,0.0	NA	PCBP3(0.030803, 0.703)	NA	NA	NA	NA	NA	NA	NA	NA	No	NA	HPRC,HGSVC,1KG-ONT	No	NA	NA	NA	NA	NA	NA
chr21:45910073	chr21-45910073-allele444644-110	INS	109	NA	0.0030257186081694403,0.0,0.0,0.0,0.0	0.00520636	PCBP3(0.030803, 0.703)	NA	NA	NA	NA	NA	NA	NA	NA	No	NA	HPRC,HGSVC,1KG-ONT	No	NA	NA	NA	NA	NA	NA
chr21:45910076	chr21-45910076-allele444651-141	INS	140	NA	0.0,0.002881844380403458,0.000992063492063492,0.005964214711729622,0.0	0.00114796	PCBP3(0.030803, 0.703)	NA	NA	NA	NA	NA	NA	NA	NA	No	NA	HPRC,HGSVC,1KG-ONT	No	NA	NA	NA	NA	NA	NA
chr21:45910076	chr21-45910076-allele444656-140	INS	139	NA	0.0045385779122541605,0.001440922190201729,0.0,0.0009940357852882703,0.0	0.00448129	PCBP3(0.030803, 0.703)	NA	NA	NA	NA	NA	NA	NA	NA	No	NA	HPRC,HGSVC,1KG-ONT	No	NA	NA	NA	NA	NA	NA
chr21:45910078	chr21-45910078-allele444657-145	INS	144	NA	0.015128593040847202,0.001440922190201729,0.007936507936507936,0.012922465208747515,0.016359918200409	0.000434641	PCBP3(0.030803, 0.703)	NA	NA	NA	NA	NA	NA	NA	NA	No	NA	HPRC,HGSVC,1KG-ONT	No	NA	NA	NA	NA	NA	NA
chr21:45910078	chr21-45910078-allele444658-402	INS	401	NA	0.00529500756429652,0.0,0.0,0.0,0.0	0.00947665	PCBP3(0.030803, 0.703)	NA	NA	NA	NA	NA	NA	NA	NA	No	NA	HPRC,HGSVC,1KG-ONT	No	NA	NA	NA	NA	NA	NA
chr21:45910078	chr21-45910078-allele444659-175	INS	174	NA	0.007564296520423601,0.01440922190201729,0.01488095238095238,0.002982107355864811,0.015337423312883436	0.000157456	PCBP3(0.030803, 0.703)	NA	NA	NA	NA	NA	NA	NA	NA	No	NA	HPRC,HGSVC,1KG-ONT	No	NA	NA	NA	NA	NA	NA
chr21:45910078	chr21-45910078-allele444663-113	INS	112	NA	0.0,0.007204610951008645,0.0,0.0,0.0	0.000408842	PCBP3(0.030803, 0.703)	NA	NA	NA	NA	NA	NA	NA	NA	No	NA	HPRC,HGSVC,1KG-ONT	No	NA	NA	NA	NA	NA	NA
chr21:45910079	chr21-45910079-allele444668-396	INS	395	NA	0.0,0.0,0.00496031746031746,0.0,0.0	0.000408842	PCBP3(0.030803, 0.703)	NA	NA	NA	NA	NA	NA	NA	NA	No	NA	HPRC,HGSVC,1KG-ONT	No	NA	NA	NA	NA	NA	NA
chr21:45910079	chr21-45910079-allele444666-141	INS	140	NA	0.0,0.0,0.016865079365079364,0.006958250497017893,0.006134969325153374	0.00496811	PCBP3(0.030803, 0.703)	NA	NA	NA	NA	NA	NA	NA	NA	No	NA	HPRC,HGSVC,1KG-ONT	No	NA	NA	NA	NA	NA	NA
chr21:45910079	chr21-45910079-allele444669-253	INS	252	NA	0.0015128593040847202,0.0,0.0,0.006958250497017893,0.015337423312883436	0.00143952	PCBP3(0.030803, 0.703)	NA	NA	NA	NA	NA	NA	NA	NA	No	NA	HPRC,HGSVC,1KG-ONT	No	NA	NA	NA	NA	NA	NA
chr21:45910079	chr21-45910079-allele444670-118	INS	117	NA	0.0,0.0,0.000992063492063492,0.0,0.0	NA	PCBP3(0.030803, 0.703)	NA	NA	NA	NA	NA	NA	NA	NA	No	NA	HPRC,HGSVC,1KG-ONT	No	NA	NA	NA	NA	NA	NA
chr21:45910079	chr21-45910079-allele444673-179	INS	178	NA	0.006051437216338881,0.007204610951008645,0.0,0.0009940357852882703,0.0010224948875255625	0.00237144	PCBP3(0.030803, 0.703)	NA	NA	NA	NA	NA	NA	NA	NA	No	NA	HPRC,HGSVC,1KG-ONT	No	NA	NA	NA	NA	NA	NA
chr21:45910079	chr21-45910079-allele444672-1613	INS	1612	NA	0.0007564296520423601,0.007204610951008645,0.00496031746031746,0.016898608349900597,0.017382413087934562	0.00639334	PCBP3(0.030803, 0.703)	NA	NA	NA	NA	NA	NA	NA	NA	No	NA	HPRC,HGSVC	No	NA	NA	NA	NA	NA	NA
chr21:45910079	chr21-45910079-allele444682-58	INS	57	NA	0.0,0.004322766570605188,0.00496031746031746,0.0009940357852882703,0.002044989775051125	0.00151771	PCBP3(0.030803, 0.703)	NA	NA	NA	NA	NA	NA	NA	NA	No	NA	HPRC,HGSVC,1KG-ONT	No	NA	NA	NA	NA	NA	NA
chr21:45910079	chr21-45910079-allele444671-1424	INS	1423	NA	0.0015128593040847202,0.0,0.0,0.0009940357852882703,0.014314928425357873	0.000392991	PCBP3(0.030803, 0.703)	NA	NA	NA	NA	NA	NA	NA	NA	No	NA	HPRC,HGSVC,1KG-ONT	No	NA	NA	NA	NA	NA	NA
chr21:45910079	chr21-45910079-allele444667-57	INS	56	NA	0.0022692889561270802,0.004322766570605188,0.005952380952380952,0.008946322067594433,0.006134969325153374	0.00112761	PCBP3(0.030803, 0.703)	NA	NA	NA	NA	NA	NA	NA	NA	No	NA	HPRC,HGSVC,1KG-ONT	No	NA	NA	NA	NA	NA	NA
chr21:45910080	chr21-45910080-allele444685-1	DEL	55	NA	0.0037821482602118004,0.001440922190201729,0.0,0.0009940357852882703,0.0010224948875255625	0.00224623	PCBP3(0.030803, 0.703)	NA	NA	NA	NA	NA	NA	NA	NA	No	NA	HPRC,1KG-ONT	No	NA	NA	NA	NA	NA	NA
chr21:45910097	chr21-45910097-allele444689-150	INS	149	NA	0.00832072617246596,0.0,0.0,0.011928429423459244,0.0	0.00229158	PCBP3(0.030803, 0.703)	NA	NA	NA	NA	NA	NA	NA	NA	No	NA	HPRC,HGSVC,1KG-ONT	No	NA	NA	NA	NA	NA	NA
chr21:45910097	chr21-45910097-allele444690-591	INS	590	NA	0.0,0.005763688760806916,0.0,0.0,0.0	0.000224143	PCBP3(0.030803, 0.703)	NA	NA	NA	NA	NA	NA	NA	NA	No	NA	HPRC,HGSVC,1KG-ONT	No	NA	NA	NA	NA	NA	NA
chr21:45910098	chr21-45910098-allele444695-280	INS	279	NA	0.0,0.0,0.000992063492063492,0.0,0.0	NA	PCBP3(0.030803, 0.703)	NA	NA	NA	NA	NA	NA	NA	NA	No	NA	HPRC,HGSVC,1KG-ONT	No	NA	NA	NA	NA	NA	NA
chr21:45910099	chr21-45910099-allele444697-114	INS	113	NA	0.0,0.007204610951008645,0.0,0.010934393638170975,0.0	0.00244266	PCBP3(0.030803, 0.703)	NA	NA	NA	NA	NA	NA	NA	NA	No	NA	HPRC,HGSVC,1KG-ONT	No	NA	NA	NA	NA	NA	NA
chr21:45910102	chr21-45910102-allele444699-575	INS	574	NA	0.0,0.0,0.0,0.0,0.002044989775051125	NA	PCBP3(0.030803, 0.703)	NA	NA	NA	NA	NA	NA	NA	NA	No	NA	HPRC,HGSVC,1KG-ONT	No	NA	NA	NA	NA	NA	NA
chr21:45910104	chr21-45910104-allele444703-113	INS	112	NA	0.0,0.001440922190201729,0.012896825396825396,0.0,0.0	0.00207258	PCBP3(0.030803, 0.703)	NA	NA	NA	NA	NA	NA	NA	NA	No	NA	HPRC,HGSVC,1KG-ONT	No	NA	NA	NA	NA	NA	NA
chr21:45910104	chr21-45910104-allele444704-373	INS	372	NA	0.0007564296520423601,0.002881844380403458,0.0,0.0,0.00408997955010225	NA	PCBP3(0.030803, 0.703)	NA	NA	NA	NA	NA	NA	NA	NA	No	NA	HPRC,HGSVC,1KG-ONT	No	NA	NA	NA	NA	NA	NA
chr21:45910134	chr21-45910134-allele444727-96	INS	95	NA	0.0,0.001440922190201729,0.0,0.0,0.0	NA	PCBP3(0.030803, 0.703)	NA	NA	NA	NA	NA	NA	NA	NA	No	NA	HPRC,HGSVC,1KG-ONT	No	NA	NA	NA	NA	NA	NA
chr21:45910134	chr21-45910134-allele444725-366	INS	365	NA	0.0007564296520423601,0.0,0.0,0.0,0.0	0.000918741	PCBP3(0.030803, 0.703)	NA	NA	NA	NA	NA	NA	NA	NA	No	NA	HPRC,HGSVC,1KG-ONT	No	NA	NA	NA	NA	NA	NA
chr21:45910134	chr21-45910134-allele444722-234	INS	233	NA	0.0007564296520423601,0.007204610951008645,0.008928571428571428,0.0,0.0	0.000967446	PCBP3(0.030803, 0.703)	NA	NA	NA	NA	NA	NA	NA	NA	No	NA	HPRC,HGSVC,1KG-ONT	No	NA	NA	NA	NA	NA	NA
chr21:45910134	chr21-45910134-allele444723-209	INS	208	NA	0.0045385779122541605,0.024495677233429394,0.001984126984126984,0.040755467196819085,0.019427402862985686	0.00792425	PCBP3(0.030803, 0.703)	NA	NA	NA	NA	NA	NA	NA	NA	No	NA	HPRC,HGSVC	No	NA	NA	NA	NA	NA	NA
chr21:45910134	chr21-45910134-allele444726-339	INS	338	NA	0.0,0.0,0.000992063492063492,0.004970178926441352,0.0	0.000422056	PCBP3(0.030803, 0.703)	NA	NA	NA	NA	NA	NA	NA	NA	No	NA	HPRC,HGSVC,1KG-ONT	No	NA	NA	NA	NA	NA	NA
chr21:45910135	chr21-45910135-allele444729-87	INS	86	NA	0.047655068078668684,0.03025936599423631,0.0248015873015873,0.011928429423459244,0.03680981595092025	0.00745558	PCBP3(0.030803, 0.703)	NA	NA	NA	NA	NA	NA	NA	NA	No	NA	HPRC,HGSVC,1KG-ONT	No	NA	NA	NA	NA	NA	NA
chr21:45910135	chr21-45910135-allele444730-2915	INS	2914	NA	0.0,0.0,0.000992063492063492,0.0,0.0	NA	PCBP3(0.030803, 0.703)	NA	NA	NA	NA	NA	NA	NA	NA	No	NA	HGSVC,1KG-ONT	No	NA	NA	NA	NA	NA	NA
chr21:45910157	chr21-45910157-allele444739-1	DEL	110	NA	0.009833585476550681,0.002881844380403458,0.0,0.0009940357852882703,0.006134969325153374	0.00571582	PCBP3(0.030803, 0.703)	NA	NA	NA	NA	NA	NA	NA	NA	No	NA	HPRC,1KG-ONT	Yes	NA	NA	NA	NA	NA	NA
chr21:45910181	chr21-45910181-allele444757-114	INS	113	NA	0.0,0.002881844380403458,0.0,0.0019880715705765406,0.0	0.000224143	PCBP3(0.030803, 0.703)	NA	NA	NA	NA	NA	NA	NA	NA	No	NA	HPRC,HGSVC,1KG-ONT	No	NA	NA	NA	NA	NA	NA
chr21:45910181	chr21-45910181-allele444745-117	INS	116	NA	0.0,0.0,0.025793650793650792,0.0,0.0	0.00405726	PCBP3(0.030803, 0.703)	NA	NA	NA	NA	NA	NA	NA	NA	No	NA	HPRC,HGSVC,1KG-ONT	No	NA	NA	NA	NA	NA	NA
chr21:45910181	chr21-45910181-allele444746-64	INS	63	NA	0.0,0.0,0.0,0.0,0.006134969325153374	0.000422056	PCBP3(0.030803, 0.703)	NA	NA	NA	NA	NA	NA	NA	NA	No	NA	HPRC,HGSVC,1KG-ONT	No	NA	NA	NA	NA	NA	NA
chr21:45910181	chr21-45910181-allele444755-85	INS	84	NA	0.0,0.004322766570605188,0.0,0.008946322067594433,0.0	0.00170264	PCBP3(0.030803, 0.703)	NA	NA	NA	NA	NA	NA	NA	NA	No	NA	HPRC,HGSVC,1KG-ONT	No	NA	NA	NA	NA	NA	NA
chr21:45910181	chr21-45910181-allele444750-63	INS	62	NA	0.007564296520423601,0.0,0.0,0.0,0.005112474437627812	0.00585117	PCBP3(0.030803, 0.703)	NA	NA	NA	NA	NA	NA	NA	NA	No	NA	HPRC,HGSVC,1KG-ONT	No	NA	NA	NA	NA	NA	NA
chr21:45910198	chr21-45910198-allele444758-58	INS	57	NA	0.0037821482602118004,0.001440922190201729,0.016865079365079364,0.017892644135188866,0.03374233128834356	0.00700098	PCBP3(0.030803, 0.703)	NA	NA	NA	NA	NA	NA	NA	NA	No	NA	HPRC,HGSVC,1KG-ONT	No	NA	NA	NA	NA	NA	NA
chr21:45918352	chr21-45918352-allele444825-192	INS	191	NA	0.5257186081694403,0.23198847262247838,0.19246031746031747,0.28628230616302186,0.24335378323108384	0.170279	PCBP3(0.030803, 0.703)	NA	NA	NA	NA	NA	NA	NA	NA	No	NA	HPRC,HGSVC	No	NA	NA	NA	NA	NA	NA
chr21:45918365	chr21-45918365-allele444826-145	INS	144	NA	0.0226928895612708,0.020172910662824207,0.010912698412698412,0.010934393638170975,0.02965235173824131	5.10218e-05	PCBP3(0.030803, 0.703)	NA	NA	NA	NA	NA	NA	NA	NA	No	NA	HPRC,HGSVC	No	NA	NA	NA	NA	NA	NA
chr21:45918425	chr21-45918425-allele444831-1	DEL	96	NA	0.00832072617246596,0.002881844380403458,0.008928571428571428,0.014910536779324055,0.005112474437627812	NA	PCBP3(0.030803, 0.703)	NA	NA	NA	NA	NA	NA	NA	NA	No	NA	HPRC,HGSVC,1KG-ONT	No	NA	NA	NA	NA	NA	NA
chr21:45918591	chr21-45918591-allele444843-1	DEL	240	NA	0.0022692889561270802,0.0,0.002976190476190476,0.0,0.0	0.000371588	PCBP3(0.030803, 0.703)	NA	NA	NA	NA	NA	NA	NA	NA	No	NA	HPRC,HGSVC	No	NA	NA	NA	NA	NA	NA
chr21:45918592	chr21-45918592-allele444844-625	INS	624	NA	0.00529500756429652,0.0,0.0,0.0,0.0	0.00947665	PCBP3(0.030803, 0.703)	NA	NA	NA	NA	NA	NA	NA	NA	No	NA	No	No	NA	NA	NA	NA	NA	NA
chr21:45918639	chr21-45918639-allele444849-1	DEL	192	0.767614	0.05143721633888049,0.15273775216138327,0.00992063492063492,0.21073558648111332,0.07975460122699386	0.0193353	PCBP3(0.030803, 0.703)	NA	NA	NA	NA	NA	NA	NA	NA	No	NA	HPRC,HGSVC	No	NA	Core binding factor acute myeloid leukemia(PCBP3,PCBP3-AS1, rs2150453, 6E-14, 0.6055403053399887),Core binding factor acute myeloid leukemia(PCBP3,PCBP3-AS1, rs2839020, 6E-14, 0.5240009221615731),Ganglion cell inner plexiform layer (GCIPL) thickness(PCBP3, rs7277632, 1E-10, 0.5653920131929355),Retinal nerve fibre layer thickness or ganglion cell inner plexiform layer thickness (MTAG)(PCBP3, rs7277632, 1E-10, 0.5653920131929355),Macular thickness(PCBP3, rs9976042, 9E-9, 0.5789056221767637)	Benign essential hypertension(20.51%, 13.58%, 1.64, [1.05;2.56], 0.033844),Chronic diastolic heart failure(6.41%, 1.45%, 4.67, [1.91;11.43], 0.001155),Congestive heart failure(9.62%, 4.48%, 2.27, [1.19;4.31], 0.017258),Coronary arteriosclerosis(7.05%, 2.89%, 2.55, [1.2;5.44], 0.018103),Gastrointestinal hemorrhage(6.41%, 2.46%, 2.72, [1.22;6.06], 0.019756),Hearing loss(8.33%, 4.19%, 2.08, [1.05;4.1], 0.040124),Hearing loss of left ear(3.85%, 0.58%, 6.88, [1.92;24.68], 0.003886),Polyp of nasal cavity and/or nasal sinus(3.21%, 0.72%, 4.55, [1.3;15.91], 0.022607),Ureteric stone(3.85%, 1.01%, 3.91, [1.3;11.81], 0.019476),Venous varices(4.49%, 0.58%, 8.08, [2.34;27.96], 0.001075)	NA	NA	NA
chr21:45918687	chr21-45918687-allele444856-1	DEL	144	NA	0.030257186081694403,0.001440922190201729,0.000992063492063492,0.0,0.0	0.0509494	PCBP3(0.030803, 0.703)	NA	NA	NA	NA	NA	NA	NA	NA	No	NA	HPRC,HGSVC	No	NA	NA	NA	NA	NA	NA
chr21:45918697	chr21-45918697-allele444858-97	INS	96	NA	0.0,0.0,0.001984126984126984,0.0,0.002044989775051125	0.000224143	PCBP3(0.030803, 0.703)	NA	NA	NA	NA	NA	NA	NA	NA	No	NA	No	No	NA	NA	NA	NA	NA	NA
chr21:45918736	chr21-45918736-allele444864-1	DEL	96	NA	0.028744326777609682,0.0,0.0,0.0,0.0010224948875255625	0.0503614	PCBP3(0.030803, 0.703)	NA	NA	NA	NA	NA	NA	NA	NA	No	NA	HPRC,HGSVC,1KG-ONT	No	NA	NA	NA	NA	NA	NA
chr21:45923783	chr21-45923783-allele444923-133	INS	132	NA	0.0045385779122541605,0.001440922190201729,0.031746031746031744,0.0009940357852882703,0.002044989775051125	0.000960394	PCBP3(0.030803, 0.703)	NA	NA	NA	NA	NA	NA	NA	NA	No	NA	HPRC,HGSVC	No	NA	NA	NA	NA	NA	NA
chr21:45923820	chr21-45923820-allele444928-793	INS	792	NA	0.00680786686838124,0.002881844380403458,0.0,0.0,0.0	0.00840062	PCBP3(0.030803, 0.703)	NA	NA	NA	NA	NA	NA	NA	NA	No	NA	HPRC,HGSVC,1KG-ONT	No	NA	NA	NA	NA	NA	NA
chr21:45923820	chr21-45923820-allele444932-199	INS	198	NA	0.0,0.001440922190201729,0.0,0.0,0.0	NA	PCBP3(0.030803, 0.703)	NA	NA	NA	NA	NA	NA	NA	NA	No	NA	HPRC,HGSVC	No	NA	NA	NA	NA	NA	NA
chr21:45923820	chr21-45923820-allele444939-265	INS	264	NA	0.0015128593040847202,0.004322766570605188,0.0,0.0019880715705765406,0.003067484662576687	NA	PCBP3(0.030803, 0.703)	NA	NA	NA	NA	NA	NA	NA	NA	No	NA	HPRC,HGSVC	No	NA	NA	NA	NA	NA	NA
chr21:45923820	chr21-45923820-allele444937-1717	INS	1716	NA	0.0015128593040847202,0.0,0.0,0.0,0.0	0.00234988	PCBP3(0.030803, 0.703)	NA	NA	NA	NA	NA	NA	NA	NA	No	NA	HPRC,HGSVC	No	NA	NA	NA	NA	NA	NA
chr21:45923820	chr21-45923820-allele444930-2179	INS	2178	NA	0.009833585476550681,0.002881844380403458,0.002976190476190476,0.017892644135188866,0.002044989775051125	0.000108021	PCBP3(0.030803, 0.703)	NA	NA	NA	NA	NA	NA	NA	NA	No	NA	HPRC,HGSVC	No	NA	NA	NA	NA	NA	NA
chr21:45923820	chr21-45923820-allele444934-133	INS	132	NA	0.0,0.005763688760806916,0.006944444444444444,0.0009940357852882703,0.0010224948875255625	0.00188759	PCBP3(0.030803, 0.703)	NA	NA	NA	NA	NA	NA	NA	NA	No	NA	HPRC,HGSVC,1KG-ONT	No	NA	NA	NA	NA	NA	NA
chr21:45923820	chr21-45923820-allele444929-530	INS	529	NA	0.0,0.0,0.000992063492063492,0.0,0.0	NA	PCBP3(0.030803, 0.703)	NA	NA	NA	NA	NA	NA	NA	NA	No	NA	HPRC,HGSVC	No	NA	NA	NA	NA	NA	NA
chr21:45923820	chr21-45923820-allele444931-1521	INS	1520	NA	0.007564296520423601,0.018731988472622477,0.027777777777777776,0.05666003976143141,0.05623721881390593	0.017508	PCBP3(0.030803, 0.703)	NA	NA	NA	NA	NA	NA	NA	NA	No	NA	HPRC,HGSVC	No	NA	NA	NA	NA	NA	NA
chr21:45923820	chr21-45923820-allele444943-1387	INS	1386	NA	0.0,0.0,0.001984126984126984,0.0,0.0	NA	PCBP3(0.030803, 0.703)	NA	NA	NA	NA	NA	NA	NA	NA	No	NA	HPRC,HGSVC	No	NA	NA	NA	NA	NA	NA
chr21:45923829	chr21-45923829-allele444951-1188	INS	1187	NA	0.0007564296520423601,0.0,0.0,0.0,0.0010224948875255625	NA	PCBP3(0.030803, 0.703)	NA	NA	NA	NA	NA	NA	NA	NA	No	NA	HPRC,HGSVC,1KG-ONT	No	NA	NA	NA	NA	NA	NA
chr21:45923829	chr21-45923829-allele444950-1782	INS	1781	NA	0.0015128593040847202,0.010086455331412104,0.012896825396825396,0.033797216699801194,0.0081799591002045	0.00870165	PCBP3(0.030803, 0.703)	NA	NA	NA	NA	NA	NA	NA	NA	No	NA	HPRC,HGSVC	No	NA	NA	NA	NA	NA	NA
chr21:45923886	chr21-45923886-allele444962-67	INS	66	NA	0.0,0.005763688760806916,0.0,0.0,0.0	NA	PCBP3(0.030803, 0.703)	NA	NA	NA	NA	NA	NA	NA	NA	No	NA	HPRC,HGSVC	No	NA	NA	NA	NA	NA	NA
chr21:45923886	chr21-45923886-allele444961-463	INS	462	NA	0.0022692889561270802,0.0,0.0,0.0,0.0	0.00377908	PCBP3(0.030803, 0.703)	NA	NA	NA	NA	NA	NA	NA	NA	No	NA	HPRC,HGSVC	No	NA	NA	NA	NA	NA	NA
chr21:45923903	chr21-45923903-allele444967-67	INS	66	NA	0.0007564296520423601,0.0,0.0,0.0,0.0	0.000918741	PCBP3(0.030803, 0.703)	NA	NA	NA	NA	NA	NA	NA	NA	No	NA	HPRC,HGSVC	No	NA	NA	NA	NA	NA	NA
chr21:45923943	chr21-45923943-allele444977-133	INS	132	NA	0.0,0.0,0.005952380952380952,0.006958250497017893,0.0	0.00180841	PCBP3(0.030803, 0.703)	NA	NA	NA	NA	NA	NA	NA	NA	No	NA	HPRC,HGSVC,1KG-ONT	No	NA	NA	NA	NA	NA	NA
chr21:45923952	chr21-45923952-allele444979-661	INS	660	NA	0.0015128593040847202,0.0,0.0,0.0,0.0	0.00234988	PCBP3(0.030803, 0.703)	NA	NA	NA	NA	NA	NA	NA	NA	No	NA	HPRC,HGSVC,1KG-ONT	No	NA	NA	NA	NA	NA	NA
chr21:45923952	chr21-45923952-allele444980-1057	INS	1056	NA	0.0022692889561270802,0.0,0.001984126984126984,0.0009940357852882703,0.0010224948875255625	NA	PCBP3(0.030803, 0.703)	NA	NA	NA	NA	NA	NA	NA	NA	No	NA	HPRC,1KG-ONT	No	NA	NA	NA	NA	NA	NA
chr21:45923982	chr21-45923982-allele444992-858	INS	857	NA	0.0007564296520423601,0.002881844380403458,0.006944444444444444,0.002982107355864811,0.0	0.000693256	PCBP3(0.030803, 0.703)	NA	NA	NA	NA	NA	NA	NA	NA	No	NA	HPRC,HGSVC,1KG-ONT	No	NA	NA	NA	NA	NA	NA
chr21:45923986	chr21-45923986-allele444993-1123	INS	1122	NA	0.0,0.01585014409221902,0.0,0.004970178926441352,0.012269938650306749	0.00466581	PCBP3(0.030803, 0.703)	NA	NA	NA	NA	NA	NA	NA	NA	No	NA	HPRC,1KG-ONT	No	NA	NA	NA	NA	NA	NA
chr21:45924018	chr21-45924018-allele445001-331	INS	330	NA	0.0,0.002881844380403458,0.0,0.002982107355864811,0.0	0.000408842	PCBP3(0.030803, 0.703)	NA	NA	NA	NA	NA	NA	NA	NA	No	NA	HPRC,HGSVC	No	NA	NA	NA	NA	NA	NA
chr21:45924018	chr21-45924018-allele445002-331	INS	330	NA	0.0,0.0,0.001984126984126984,0.0,0.0	NA	PCBP3(0.030803, 0.703)	NA	NA	NA	NA	NA	NA	NA	NA	No	NA	HPRC,HGSVC	No	NA	NA	NA	NA	NA	NA
chr21:45924018	chr21-45924018-allele445004-67	INS	66	NA	0.0007564296520423601,0.0,0.0,0.0,0.0	0.000918741	PCBP3(0.030803, 0.703)	NA	NA	NA	NA	NA	NA	NA	NA	No	NA	HPRC,HGSVC	No	NA	NA	NA	NA	NA	NA
chr21:45924018	chr21-45924018-allele445003-133	INS	132	NA	0.0037821482602118004,0.0,0.0,0.0,0.016359918200409	NA	PCBP3(0.030803, 0.703)	NA	NA	NA	NA	NA	NA	NA	NA	No	NA	HPRC,HGSVC,1KG-ONT	No	NA	NA	NA	NA	NA	NA
chr21:45924018	chr21-45924018-allele445007-1387	INS	1386	NA	0.0,0.0,0.0,0.0,0.0010224948875255625	NA	PCBP3(0.030803, 0.703)	NA	NA	NA	NA	NA	NA	NA	NA	No	NA	HPRC,HGSVC	No	NA	NA	NA	NA	NA	NA
chr21:45924018	chr21-45924018-allele445000-67	INS	66	NA	0.009077155824508321,0.02881844380403458,0.01488095238095238,0.02882703777335984,0.04703476482617587	0.00843279	PCBP3(0.030803, 0.703)	NA	NA	NA	NA	NA	NA	NA	NA	No	NA	HPRC,HGSVC	No	NA	NA	NA	NA	NA	NA
chr21:45924018	chr21-45924018-allele445008-2113	INS	2112	NA	0.0,0.0,0.0,0.0,0.0010224948875255625	NA	PCBP3(0.030803, 0.703)	NA	NA	NA	NA	NA	NA	NA	NA	No	NA	HPRC,HGSVC	No	NA	NA	NA	NA	NA	NA
chr21:45924018	chr21-45924018-allele444997-1982	INS	1981	NA	0.0015128593040847202,0.0,0.0,0.0,0.006134969325153374	NA	PCBP3(0.030803, 0.703)	NA	NA	NA	NA	NA	NA	NA	NA	No	NA	HPRC,HGSVC	No	NA	NA	NA	NA	NA	NA
chr21:45924019	chr21-45924019-allele445009-1321	INS	1320	NA	0.009077155824508321,0.018731988472622477,0.000992063492063492,0.010934393638170975,0.011247443762781187	NA	PCBP3(0.030803, 0.703)	NA	NA	NA	NA	NA	NA	NA	NA	No	NA	HPRC,HGSVC	No	NA	NA	NA	NA	NA	NA
chr21:45924027	chr21-45924027-allele445010-2707	INS	2706	NA	0.0022692889561270802,0.005763688760806916,0.002976190476190476,0.0009940357852882703,0.003067484662576687	NA	PCBP3(0.030803, 0.703)	NA	NA	NA	NA	NA	NA	NA	NA	No	NA	HPRC,HGSVC	No	NA	NA	NA	NA	NA	NA
chr21:45924028	chr21-45924028-allele445013-67	INS	66	NA	0.0007564296520423601,0.0,0.0,0.0,0.0	0.000918741	PCBP3(0.030803, 0.703)	NA	NA	NA	NA	NA	NA	NA	NA	No	NA	HPRC,HGSVC	No	NA	NA	NA	NA	NA	NA
chr21:45924028	chr21-45924028-allele445011-133	INS	132	NA	0.0022692889561270802,0.0,0.0,0.0,0.0	0.00377908	PCBP3(0.030803, 0.703)	NA	NA	NA	NA	NA	NA	NA	NA	No	NA	HPRC,HGSVC,1KG-ONT	No	NA	NA	NA	NA	NA	NA
chr21:45924035	chr21-45924035-allele445016-67	INS	66	NA	0.0007564296520423601,0.0,0.0,0.0,0.0	0.000918741	PCBP3(0.030803, 0.703)	NA	NA	NA	NA	NA	NA	NA	NA	No	NA	HPRC,HGSVC	No	NA	NA	NA	NA	NA	NA
chr21:45924084	chr21-45924084-allele445028-199	INS	198	NA	0.0,0.0,0.0,0.0,0.002044989775051125	NA	PCBP3(0.030803, 0.703)	NA	NA	NA	NA	NA	NA	NA	NA	No	NA	HPRC,HGSVC	No	NA	NA	NA	NA	NA	NA
chr21:45924084	chr21-45924084-allele445027-67	INS	66	NA	0.0007564296520423601,0.0,0.000992063492063492,0.0,0.0	NA	PCBP3(0.030803, 0.703)	NA	NA	NA	NA	NA	NA	NA	NA	No	NA	HPRC,HGSVC	No	NA	NA	NA	NA	NA	NA
chr21:45924113	chr21-45924113-allele445034-265	INS	264	NA	0.0007564296520423601,0.001440922190201729,0.0,0.0009940357852882703,0.0010224948875255625	NA	PCBP3(0.030803, 0.703)	NA	NA	NA	NA	NA	NA	NA	NA	No	NA	HPRC,HGSVC	No	NA	NA	NA	NA	NA	NA
chr21:45924118	chr21-45924118-allele445038-1	DEL	264	NA	0.0007564296520423601,0.001440922190201729,0.0,0.0,0.0	NA	PCBP3(0.030803, 0.703)	NA	NA	NA	NA	NA	NA	NA	NA	No	NA	HGSVC	No	NA	NA	NA	NA	NA	NA
chr21:45924160	chr21-45924160-allele445049-1915	INS	1914	NA	0.0,0.0,0.001984126984126984,0.0,0.0	NA	PCBP3(0.030803, 0.703)	NA	NA	NA	NA	NA	NA	NA	NA	No	NA	HPRC,HGSVC	No	NA	NA	NA	NA	NA	NA
chr21:45924160	chr21-45924160-allele445048-67	INS	66	NA	0.0,0.0,0.002976190476190476,0.007952286282306162,0.0	0.00151771	PCBP3(0.030803, 0.703)	NA	NA	NA	NA	NA	NA	NA	NA	No	NA	HPRC,HGSVC	No	NA	NA	NA	NA	NA	NA
chr21:45924179	chr21-45924179-allele445053-67	INS	66	NA	0.0007564296520423601,0.0,0.0,0.0,0.0	0.000918741	PCBP3(0.030803, 0.703)	NA	NA	NA	NA	NA	NA	NA	NA	No	NA	HPRC,HGSVC	No	NA	NA	NA	NA	NA	NA
chr21:45924179	chr21-45924179-allele445058-1519	INS	1518	NA	0.0,0.0,0.006944444444444444,0.0,0.0	0.000778337	PCBP3(0.030803, 0.703)	NA	NA	NA	NA	NA	NA	NA	NA	No	NA	HPRC,HGSVC	No	NA	NA	NA	NA	NA	NA
chr21:45924179	chr21-45924179-allele445054-199	INS	198	NA	0.0007564296520423601,0.0,0.0,0.0,0.0	0.000918741	PCBP3(0.030803, 0.703)	NA	NA	NA	NA	NA	NA	NA	NA	No	NA	HPRC,HGSVC	No	NA	NA	NA	NA	NA	NA
chr21:45924210	chr21-45924210-allele445066-2595	INS	2594	NA	0.0007564296520423601,0.0,0.001984126984126984,0.0,0.0010224948875255625	NA	PCBP3(0.030803, 0.703)	NA	NA	NA	NA	NA	NA	NA	NA	No	NA	HPRC,HGSVC	No	NA	NA	NA	NA	NA	NA
chr21:45924216	chr21-45924216-allele445070-529	INS	528	NA	0.0,0.0,0.000992063492063492,0.0,0.0	NA	PCBP3(0.030803, 0.703)	NA	NA	NA	NA	NA	NA	NA	NA	No	NA	HPRC,HGSVC,1KG-ONT	No	NA	NA	NA	NA	NA	NA
chr21:45924226	chr21-45924226-allele445075-463	INS	462	NA	0.0007564296520423601,0.0,0.0,0.0019880715705765406,0.0	NA	PCBP3(0.030803, 0.703)	NA	NA	NA	NA	NA	NA	NA	NA	No	NA	HPRC,HGSVC,1KG-ONT	No	NA	NA	NA	NA	NA	NA
chr21:45924233	chr21-45924233-allele445076-595	INS	594	NA	0.00832072617246596,0.0,0.0,0.0,0.0	0.0149586	PCBP3(0.030803, 0.703)	NA	NA	NA	NA	NA	NA	NA	NA	No	NA	HPRC,HGSVC,1KG-ONT	No	NA	NA	NA	NA	NA	NA
chr21:45924250	chr21-45924250-allele445085-595	INS	594	NA	0.0,0.0,0.0,0.0,0.0010224948875255625	NA	PCBP3(0.030803, 0.703)	NA	NA	NA	NA	NA	NA	NA	NA	No	NA	HPRC,HGSVC,1KG-ONT	No	NA	NA	NA	NA	NA	NA
chr21:45924250	chr21-45924250-allele445084-199	INS	198	NA	0.0,0.0,0.003968253968253968,0.0,0.0010224948875255625	0.000408842	PCBP3(0.030803, 0.703)	NA	NA	NA	NA	NA	NA	NA	NA	No	NA	HPRC,HGSVC	No	NA	NA	NA	NA	NA	NA
chr21:45924250	chr21-45924250-allele445086-199	INS	198	NA	0.0007564296520423601,0.001440922190201729,0.0,0.0,0.0	NA	PCBP3(0.030803, 0.703)	NA	NA	NA	NA	NA	NA	NA	NA	No	NA	HPRC,HGSVC	No	NA	NA	NA	NA	NA	NA
chr21:45924282	chr21-45924282-allele445092-2377	INS	2376	NA	0.0007564296520423601,0.0,0.011904761904761904,0.0,0.016359918200409	0.00333165	PCBP3(0.030803, 0.703)	NA	NA	NA	NA	NA	NA	NA	NA	No	NA	HPRC,HGSVC	No	NA	NA	NA	NA	NA	NA
chr21:45924292	chr21-45924292-allele445099-67	INS	66	NA	0.0,0.0,0.005952380952380952,0.0009940357852882703,0.006134969325153374	0.00188759	PCBP3(0.030803, 0.703)	NA	NA	NA	NA	NA	NA	NA	NA	No	NA	HPRC,HGSVC	No	NA	NA	NA	NA	NA	NA
chr21:45924292	chr21-45924292-allele445098-331	INS	330	NA	0.0007564296520423601,0.01729106628242075,0.00496031746031746,0.032803180914512925,0.009202453987730062	0.00923026	PCBP3(0.030803, 0.703)	NA	NA	NA	NA	NA	NA	NA	NA	No	NA	HPRC,HGSVC	No	NA	NA	NA	NA	NA	NA
chr21:45924299	chr21-45924299-allele445101-397	INS	396	NA	0.0015128593040847202,0.001440922190201729,0.00496031746031746,0.0,0.0	NA	PCBP3(0.030803, 0.703)	NA	NA	NA	NA	NA	NA	NA	NA	No	NA	HPRC,HGSVC,1KG-ONT	No	NA	NA	NA	NA	NA	NA
chr21:45924299	chr21-45924299-allele445104-397	INS	396	NA	0.0,0.001440922190201729,0.0,0.0,0.0	NA	PCBP3(0.030803, 0.703)	NA	NA	NA	NA	NA	NA	NA	NA	No	NA	HPRC,HGSVC,1KG-ONT	No	NA	NA	NA	NA	NA	NA
chr21:45924299	chr21-45924299-allele445102-133	INS	132	NA	0.0007564296520423601,0.0,0.027777777777777776,0.0,0.0	0.00336721	PCBP3(0.030803, 0.703)	NA	NA	NA	NA	NA	NA	NA	NA	No	NA	HPRC,HGSVC,1KG-ONT	No	NA	NA	NA	NA	NA	NA
chr21:45924311	chr21-45924311-allele445110-133	INS	132	NA	0.0,0.0,0.000992063492063492,0.0,0.0	NA	PCBP3(0.030803, 0.703)	NA	NA	NA	NA	NA	NA	NA	NA	No	NA	HPRC,HGSVC,1KG-ONT	No	NA	NA	NA	NA	NA	NA
chr21:45924311	chr21-45924311-allele445109-67	INS	66	NA	0.0007564296520423601,0.0,0.0,0.0,0.0	0.000918741	PCBP3(0.030803, 0.703)	NA	NA	NA	NA	NA	NA	NA	NA	No	NA	HPRC,HGSVC	No	NA	NA	NA	NA	NA	NA
chr21:45924311	chr21-45924311-allele445108-67	INS	66	NA	0.0,0.0,0.0,0.017892644135188866,0.0	0.00264125	PCBP3(0.030803, 0.703)	NA	NA	NA	NA	NA	NA	NA	NA	No	NA	HPRC,HGSVC	No	NA	NA	NA	NA	NA	NA
chr21:45924311	chr21-45924311-allele445111-859	INS	858	NA	0.0,0.037463976945244955,0.01488095238095238,0.008946322067594433,0.0	0.00850621	PCBP3(0.030803, 0.703)	NA	NA	NA	NA	NA	NA	NA	NA	No	NA	HPRC,HGSVC,1KG-ONT	No	NA	NA	NA	NA	NA	NA
chr21:45924316	chr21-45924316-allele445113-67	INS	66	NA	0.006051437216338881,0.0,0.020833333333333332,0.0,0.0	NA	PCBP3(0.030803, 0.703)	NA	NA	NA	NA	NA	NA	NA	NA	No	NA	HPRC,HGSVC	No	NA	NA	NA	NA	NA	NA
chr21:45924316	chr21-45924316-allele445114-925	INS	924	NA	0.0037821482602118004,0.01440922190201729,0.011904761904761904,0.02186878727634195,0.010224948875255624	0.00446489	PCBP3(0.030803, 0.703)	NA	NA	NA	NA	NA	NA	NA	NA	No	NA	HPRC,HGSVC,1KG-ONT	No	NA	NA	NA	NA	NA	NA
chr21:45924316	chr21-45924316-allele445116-66	INS	65	NA	0.0,0.004322766570605188,0.02976190476190476,0.0,0.012269938650306749	0.00773161	PCBP3(0.030803, 0.703)	NA	NA	NA	NA	NA	NA	NA	NA	No	NA	HPRC,HGSVC	No	NA	NA	NA	NA	NA	NA
chr21:45924346	chr21-45924346-allele445121-199	INS	198	NA	0.0007564296520423601,0.0,0.0,0.0,0.0	0.000918741	PCBP3(0.030803, 0.703)	NA	NA	NA	NA	NA	NA	NA	NA	No	NA	HPRC,HGSVC	No	NA	NA	NA	NA	NA	NA
chr21:45924346	chr21-45924346-allele445123-199	INS	198	NA	0.0007564296520423601,0.0,0.000992063492063492,0.0,0.010224948875255624	0.00043939	PCBP3(0.030803, 0.703)	NA	NA	NA	NA	NA	NA	NA	NA	No	NA	HPRC,HGSVC	No	NA	NA	NA	NA	NA	NA
chr21:45924358	chr21-45924358-allele445131-265	INS	264	NA	0.0007564296520423601,0.0,0.000992063492063492,0.0,0.0	NA	PCBP3(0.030803, 0.703)	NA	NA	NA	NA	NA	NA	NA	NA	No	NA	HPRC,HGSVC	No	NA	NA	NA	NA	NA	NA
chr21:45924377	chr21-45924377-allele445136-199	INS	198	NA	0.006051437216338881,0.001440922190201729,0.000992063492063492,0.004970178926441352,0.0	0.00230281	PCBP3(0.030803, 0.703)	NA	NA	NA	NA	NA	NA	NA	NA	No	NA	HPRC,HGSVC	No	NA	NA	NA	NA	NA	NA
chr21:45924377	chr21-45924377-allele445139-199	INS	198	NA	0.0,0.0,0.000992063492063492,0.0,0.0	NA	PCBP3(0.030803, 0.703)	NA	NA	NA	NA	NA	NA	NA	NA	No	NA	HPRC,HGSVC	No	NA	NA	NA	NA	NA	NA
chr21:45924414	chr21-45924414-allele445145-70	INS	69	NA	0.0,0.0,0.0,0.007952286282306162,0.002044989775051125	0.00112696	PCBP3(0.030803, 0.703)	NA	NA	NA	NA	NA	NA	NA	NA	No	NA	HPRC,HGSVC	No	NA	NA	NA	NA	NA	NA
chr21:45924414	chr21-45924414-allele445147-133	INS	132	NA	0.0,0.0,0.0,0.0,0.005112474437627812	0.000408842	PCBP3(0.030803, 0.703)	NA	NA	NA	NA	NA	NA	NA	NA	No	NA	HPRC,HGSVC,1KG-ONT	No	NA	NA	NA	NA	NA	NA
chr21:45924423	chr21-45924423-allele445152-991	INS	990	NA	0.0,0.001440922190201729,0.0,0.0009940357852882703,0.0	NA	PCBP3(0.030803, 0.703)	NA	NA	NA	NA	NA	NA	NA	NA	No	NA	HPRC,HGSVC,1KG-ONT	No	NA	NA	NA	NA	NA	NA
chr21:45924448	chr21-45924448-allele445163-67	INS	66	NA	0.0007564296520423601,0.03314121037463977,0.005952380952380952,0.005964214711729622,0.022494887525562373	0.00878638	PCBP3(0.030803, 0.703)	NA	NA	NA	NA	NA	NA	NA	NA	No	NA	HPRC,HGSVC	No	NA	NA	NA	NA	NA	NA
chr21:45924478	chr21-45924478-allele445167-1453	INS	1452	NA	0.01059001512859304,0.03890489913544669,0.013888888888888888,0.011928429423459244,0.013292433537832311	0.00113069	PCBP3(0.030803, 0.703)	NA	NA	NA	NA	NA	NA	NA	NA	No	NA	HPRC,HGSVC	No	NA	NA	NA	NA	NA	NA
chr21:45924480	chr21-45924480-allele445175-67	INS	66	NA	0.0,0.0,0.0,0.0,0.002044989775051125	NA	PCBP3(0.030803, 0.703)	NA	NA	NA	NA	NA	NA	NA	NA	No	NA	HPRC,HGSVC,1KG-ONT	No	NA	NA	NA	NA	NA	NA
chr21:45924480	chr21-45924480-allele445170-2906	INS	2905	NA	0.0015128593040847202,0.002881844380403458,0.0,0.009940357852882704,0.0	NA	PCBP3(0.030803, 0.703)	NA	NA	NA	NA	NA	NA	NA	NA	No	NA	HPRC,HGSVC	No	NA	NA	NA	NA	NA	NA
chr21:45924480	chr21-45924480-allele445172-793	INS	792	NA	0.0007564296520423601,0.0,0.0,0.0,0.0	0.000918741	PCBP3(0.030803, 0.703)	NA	NA	NA	NA	NA	NA	NA	NA	No	NA	HPRC,HGSVC,1KG-ONT	No	NA	NA	NA	NA	NA	NA
chr21:45924490	chr21-45924490-allele445180-661	INS	660	NA	0.006051437216338881,0.0,0.00496031746031746,0.0,0.002044989775051125	0.00237144	PCBP3(0.030803, 0.703)	NA	NA	NA	NA	NA	NA	NA	NA	No	NA	HPRC,HGSVC,1KG-ONT	No	NA	NA	NA	NA	NA	NA
chr21:45924490	chr21-45924490-allele445176-1585	INS	1584	NA	0.009833585476550681,0.018731988472622477,0.008928571428571428,0.006958250497017893,0.009202453987730062	NA	PCBP3(0.030803, 0.703)	NA	NA	NA	NA	NA	NA	NA	NA	No	NA	HPRC,HGSVC	No	NA	NA	NA	NA	NA	NA
chr21:45924491	chr21-45924491-allele445181-1252	INS	1251	NA	0.0030257186081694403,0.002881844380403458,0.001984126984126984,0.0,0.002044989775051125	NA	PCBP3(0.030803, 0.703)	NA	NA	NA	NA	NA	NA	NA	NA	No	NA	HPRC,HGSVC	No	NA	NA	NA	NA	NA	NA
chr21:45924509	chr21-45924509-allele445188-199	INS	198	NA	0.0,0.0,0.0,0.0,0.005112474437627812	0.000408842	PCBP3(0.030803, 0.703)	NA	NA	NA	NA	NA	NA	NA	NA	No	NA	HPRC,HGSVC	No	NA	NA	NA	NA	NA	NA
chr21:45924509	chr21-45924509-allele445186-133	INS	132	NA	0.0007564296520423601,0.020172910662824207,0.000992063492063492,0.030815109343936383,0.023517382413087935	0.0110811	PCBP3(0.030803, 0.703)	NA	NA	NA	NA	NA	NA	NA	NA	No	NA	HPRC,HGSVC,1KG-ONT	No	NA	NA	NA	NA	NA	NA
chr21:45924509	chr21-45924509-allele445187-133	INS	132	NA	0.0037821482602118004,0.0,0.0,0.0,0.0	0.00663171	PCBP3(0.030803, 0.703)	NA	NA	NA	NA	NA	NA	NA	NA	No	NA	HPRC,HGSVC,1KG-ONT	No	NA	NA	NA	NA	NA	NA
chr21:45924544	chr21-45924544-allele445192-661	INS	660	NA	0.0,0.005763688760806916,0.008928571428571428,0.005964214711729622,0.0010224948875255625	0.00313171	PCBP3(0.030803, 0.703)	NA	NA	NA	NA	NA	NA	NA	NA	No	NA	HPRC,HGSVC,1KG-ONT	No	NA	NA	NA	NA	NA	NA
chr21:45924545	chr21-45924545-allele445194-1717	INS	1716	NA	0.0045385779122541605,0.01585014409221902,0.005952380952380952,0.002982107355864811,0.003067484662576687	NA	PCBP3(0.030803, 0.703)	NA	NA	NA	NA	NA	NA	NA	NA	No	NA	HPRC,HGSVC	No	NA	NA	NA	NA	NA	NA
chr21:45924575	chr21-45924575-allele445206-331	INS	330	NA	0.0022692889561270802,0.0,0.0,0.0,0.0	0.00377908	PCBP3(0.030803, 0.703)	NA	NA	NA	NA	NA	NA	NA	NA	No	NA	HPRC,HGSVC	No	NA	NA	NA	NA	NA	NA
chr21:45924575	chr21-45924575-allele445202-1321	INS	1320	NA	0.0007564296520423601,0.008645533141210375,0.001984126984126984,0.0,0.005112474437627812	0.000863716	PCBP3(0.030803, 0.703)	NA	NA	NA	NA	NA	NA	NA	NA	No	NA	HPRC,HGSVC	No	NA	NA	NA	NA	NA	NA
chr21:45924612	chr21-45924612-allele445218-67	INS	66	NA	0.0007564296520423601,0.0,0.0,0.0,0.0	0.000918741	PCBP3(0.030803, 0.703)	NA	NA	NA	NA	NA	NA	NA	NA	No	NA	HPRC,HGSVC,1KG-ONT	No	NA	NA	NA	NA	NA	NA
chr21:45924629	chr21-45924629-allele445222-1387	INS	1386	NA	0.0,0.0,0.00496031746031746,0.0,0.0	0.000408842	PCBP3(0.030803, 0.703)	NA	NA	NA	NA	NA	NA	NA	NA	No	NA	HPRC,HGSVC	No	NA	NA	NA	NA	NA	NA
chr21:45924641	chr21-45924641-allele445226-1849	INS	1848	NA	0.0037821482602118004,0.02881844380403458,0.022817460317460316,0.008946322067594433,0.005112474437627812	0.00494111	PCBP3(0.030803, 0.703)	NA	NA	NA	NA	NA	NA	NA	NA	No	NA	HPRC,HGSVC,1KG-ONT	No	NA	NA	NA	NA	NA	NA
chr21:45924646	chr21-45924646-allele445231-331	INS	330	NA	0.0,0.0,0.005952380952380952,0.0009940357852882703,0.0	0.000778337	PCBP3(0.030803, 0.703)	NA	NA	NA	NA	NA	NA	NA	NA	No	NA	HPRC,HGSVC,1KG-ONT	No	NA	NA	NA	NA	NA	NA
chr21:45924646	chr21-45924646-allele445229-2179	INS	2178	NA	0.0,0.018731988472622477,0.016865079365079364,0.009940357852882704,0.016359918200409	0.00983446	PCBP3(0.030803, 0.703)	NA	NA	NA	NA	NA	NA	NA	NA	No	NA	HPRC,HGSVC	No	NA	NA	NA	NA	NA	NA
chr21:45924666	chr21-45924666-allele445240-859	INS	858	NA	0.0015128593040847202,0.0,0.0,0.0,0.006134969325153374	NA	PCBP3(0.030803, 0.703)	NA	NA	NA	NA	NA	NA	NA	NA	No	NA	HPRC,HGSVC,1KG-ONT	No	NA	NA	NA	NA	NA	NA
chr21:45924666	chr21-45924666-allele445238-859	INS	858	NA	0.0,0.002881844380403458,0.0,0.0,0.005112474437627812	0.000778337	PCBP3(0.030803, 0.703)	NA	NA	NA	NA	NA	NA	NA	NA	No	NA	HPRC,HGSVC,1KG-ONT	No	NA	NA	NA	NA	NA	NA
chr21:45924693	chr21-45924693-allele445246-68	INS	67	NA	0.0007564296520423601,0.0,0.0,0.0009940357852882703,0.0	NA	PCBP3(0.030803, 0.703)	NA	NA	NA	NA	NA	NA	NA	NA	No	NA	HPRC,HGSVC,1KG-ONT	No	NA	NA	NA	NA	NA	NA
chr21:45924744	chr21-45924744-allele445256-2509	INS	2508	NA	0.0,0.001440922190201729,0.01984126984126984,0.0,0.003067484662576687	0.00370967	PCBP3(0.030803, 0.703)	NA	NA	NA	NA	NA	NA	NA	NA	No	NA	HPRC,HGSVC	No	NA	NA	NA	NA	NA	NA
chr21:45924753	chr21-45924753-allele445258-1123	INS	1122	NA	0.0037821482602118004,0.010086455331412104,0.011904761904761904,0.017892644135188866,0.019427402862985686	0.00482108	PCBP3(0.030803, 0.703)	NA	NA	NA	NA	NA	NA	NA	NA	No	NA	HPRC,HGSVC,1KG-ONT	No	NA	NA	NA	NA	NA	NA
chr21:45924754	chr21-45924754-allele445261-793	INS	792	NA	0.0,0.001440922190201729,0.0,0.0,0.0	NA	PCBP3(0.030803, 0.703)	NA	NA	NA	NA	NA	NA	NA	NA	No	NA	HPRC,HGSVC,1KG-ONT	No	NA	NA	NA	NA	NA	NA
chr21:45924754	chr21-45924754-allele445265-529	INS	528	NA	0.0,0.0,0.0,0.008946322067594433,0.0	0.000919236	PCBP3(0.030803, 0.703)	NA	NA	NA	NA	NA	NA	NA	NA	No	NA	HPRC,HGSVC,1KG-ONT	No	NA	NA	NA	NA	NA	NA
chr21:45924754	chr21-45924754-allele445264-397	INS	396	NA	0.0,0.002881844380403458,0.0,0.0,0.0	NA	PCBP3(0.030803, 0.703)	NA	NA	NA	NA	NA	NA	NA	NA	No	NA	HPRC,HGSVC,1KG-ONT	No	NA	NA	NA	NA	NA	NA
chr21:45924755	chr21-45924755-allele445268-1058	INS	1057	NA	0.0015128593040847202,0.002881844380403458,0.026785714285714284,0.002982107355864811,0.0	0.00317253	PCBP3(0.030803, 0.703)	NA	NA	NA	NA	NA	NA	NA	NA	No	NA	HPRC,HGSVC,1KG-ONT	No	NA	NA	NA	NA	NA	NA
chr21:45924755	chr21-45924755-allele445270-67	INS	66	NA	0.0,0.0,0.0,0.0009940357852882703,0.018404907975460124	0.00288962	PCBP3(0.030803, 0.703)	NA	NA	NA	NA	NA	NA	NA	NA	No	NA	HPRC,HGSVC,1KG-ONT	No	NA	NA	NA	NA	NA	NA
chr21:45924810	chr21-45924810-allele445285-133	INS	132	NA	0.0007564296520423601,0.0,0.0,0.0,0.0	0.000918741	PCBP3(0.030803, 0.703)	NA	NA	NA	NA	NA	NA	NA	NA	No	NA	HPRC,HGSVC,1KG-ONT	No	NA	NA	NA	NA	NA	NA
chr21:45924810	chr21-45924810-allele445286-397	INS	396	NA	0.0007564296520423601,0.0,0.0,0.0,0.0	0.000918741	PCBP3(0.030803, 0.703)	NA	NA	NA	NA	NA	NA	NA	NA	No	NA	HPRC,HGSVC,1KG-ONT	No	NA	NA	NA	NA	NA	NA
chr21:45924810	chr21-45924810-allele445287-1057	INS	1056	NA	0.0,0.0,0.0,0.0,0.0010224948875255625	NA	PCBP3(0.030803, 0.703)	NA	NA	NA	NA	NA	NA	NA	NA	No	NA	HPRC,HGSVC,1KG-ONT	No	NA	NA	NA	NA	NA	NA
chr21:45924810	chr21-45924810-allele445288-925	INS	924	NA	0.0007564296520423601,0.0,0.0,0.0,0.0	0.000918741	PCBP3(0.030803, 0.703)	NA	NA	NA	NA	NA	NA	NA	NA	No	NA	HPRC,HGSVC,1KG-ONT	No	NA	NA	NA	NA	NA	NA
chr21:45924810	chr21-45924810-allele445283-595	INS	594	NA	0.0,0.001440922190201729,0.0,0.0,0.0	NA	PCBP3(0.030803, 0.703)	NA	NA	NA	NA	NA	NA	NA	NA	No	NA	HPRC,HGSVC,1KG-ONT	No	NA	NA	NA	NA	NA	NA
chr21:45924820	chr21-45924820-allele445291-1849	INS	1848	NA	0.0007564296520423601,0.001440922190201729,0.0,0.018886679920477135,0.0	0.00209668	PCBP3(0.030803, 0.703)	NA	NA	NA	NA	NA	NA	NA	NA	No	NA	HPRC,HGSVC,1KG-ONT	No	NA	NA	NA	NA	NA	NA
chr21:45924820	chr21-45924820-allele445295-793	INS	792	NA	0.0,0.0,0.000992063492063492,0.0,0.0	NA	PCBP3(0.030803, 0.703)	NA	NA	NA	NA	NA	NA	NA	NA	No	NA	HPRC,HGSVC,1KG-ONT	No	NA	NA	NA	NA	NA	NA
chr21:45924820	chr21-45924820-allele445293-727	INS	726	NA	0.0,0.0,0.0,0.0,0.0010224948875255625	NA	PCBP3(0.030803, 0.703)	NA	NA	NA	NA	NA	NA	NA	NA	No	NA	HPRC,HGSVC,1KG-ONT	No	NA	NA	NA	NA	NA	NA
chr21:45924820	chr21-45924820-allele445294-793	INS	792	NA	0.0,0.002881844380403458,0.0,0.0,0.0	NA	PCBP3(0.030803, 0.703)	NA	NA	NA	NA	NA	NA	NA	NA	No	NA	HPRC,HGSVC,1KG-ONT	No	NA	NA	NA	NA	NA	NA
chr21:45924844	chr21-45924844-allele445304-859	INS	858	NA	0.0007564296520423601,0.0,0.000992063492063492,0.0,0.010224948875255624	0.00043939	PCBP3(0.030803, 0.703)	NA	NA	NA	NA	NA	NA	NA	NA	No	NA	HPRC,HGSVC,1KG-ONT	No	NA	NA	NA	NA	NA	NA
chr21:45924844	chr21-45924844-allele445307-1255	INS	1254	NA	0.0007564296520423601,0.0,0.001984126984126984,0.0,0.0	NA	PCBP3(0.030803, 0.703)	NA	NA	NA	NA	NA	NA	NA	NA	No	NA	HPRC,HGSVC,1KG-ONT	No	NA	NA	NA	NA	NA	NA
chr21:45924876	chr21-45924876-allele445311-1	DEL	66	NA	0.006051437216338881,0.0,0.0,0.0,0.0	0.0108963	PCBP3(0.030803, 0.703)	NA	NA	NA	NA	NA	NA	NA	NA	No	NA	HGSVC,1KG-ONT	No	NA	NA	NA	NA	NA	NA
chr21:45924886	chr21-45924886-allele445317-1321	INS	1320	NA	0.00680786686838124,0.004322766570605188,0.0,0.0009940357852882703,0.0	0.00579224	PCBP3(0.030803, 0.703)	NA	NA	NA	NA	NA	NA	NA	NA	No	NA	HPRC,HGSVC,1KG-ONT	No	NA	NA	NA	NA	NA	NA
chr21:45924894	chr21-45924894-allele445321-991	INS	990	NA	0.0,0.0,0.001984126984126984,0.0,0.0	NA	PCBP3(0.030803, 0.703)	NA	NA	NA	NA	NA	NA	NA	NA	No	NA	HPRC,HGSVC,1KG-ONT	No	NA	NA	NA	NA	NA	NA
chr21:45924905	chr21-45924905-allele445326-793	INS	792	NA	0.0,0.007204610951008645,0.0,0.0,0.002044989775051125	0.000778337	PCBP3(0.030803, 0.703)	NA	NA	NA	NA	NA	NA	NA	NA	No	NA	HPRC,HGSVC,1KG-ONT	No	NA	NA	NA	NA	NA	NA
chr21:45924910	chr21-45924910-allele445336-67	INS	66	NA	0.0,0.002881844380403458,0.0,0.007952286282306162,0.0	0.00133282	PCBP3(0.030803, 0.703)	NA	NA	NA	NA	NA	NA	NA	NA	No	NA	HPRC,HGSVC,1KG-ONT	No	NA	NA	NA	NA	NA	NA
chr21:45924910	chr21-45924910-allele445337-331	INS	330	NA	0.0,0.001440922190201729,0.0,0.0009940357852882703,0.0	NA	PCBP3(0.030803, 0.703)	NA	NA	NA	NA	NA	NA	NA	NA	No	NA	HPRC,1KG-ONT	No	NA	NA	NA	NA	NA	NA
chr21:45924910	chr21-45924910-allele445332-331	INS	330	NA	0.0,0.012968299711815562,0.0,0.0009940357852882703,0.0	0.00133282	PCBP3(0.030803, 0.703)	NA	NA	NA	NA	NA	NA	NA	NA	No	NA	HPRC,1KG-ONT	No	NA	NA	NA	NA	NA	NA
chr21:45924910	chr21-45924910-allele445328-2048	INS	2047	NA	0.00529500756429652,0.011527377521613832,0.011904761904761904,0.0,0.003067484662576687	NA	PCBP3(0.030803, 0.703)	NA	NA	NA	NA	NA	NA	NA	NA	No	NA	HPRC,HGSVC,1KG-ONT	No	NA	NA	NA	NA	NA	NA
chr21:45924910	chr21-45924910-allele445330-463	INS	462	NA	0.00529500756429652,0.004322766570605188,0.0,0.0,0.0	0.00441092	PCBP3(0.030803, 0.703)	NA	NA	NA	NA	NA	NA	NA	NA	No	NA	HPRC,HGSVC,1KG-ONT	No	NA	NA	NA	NA	NA	NA
chr21:45924959	chr21-45924959-allele445355-1255	INS	1254	NA	0.0045385779122541605,0.0,0.0,0.0,0.0	0.00805514	PCBP3(0.030803, 0.703)	NA	NA	NA	NA	NA	NA	NA	NA	No	NA	HPRC,HGSVC,1KG-ONT	No	NA	NA	NA	NA	NA	NA
chr21:45924959	chr21-45924959-allele445352-992	INS	991	NA	0.0007564296520423601,0.0,0.002976190476190476,0.002982107355864811,0.015337423312883436	0.00208877	PCBP3(0.030803, 0.703)	NA	NA	NA	NA	NA	NA	NA	NA	No	NA	HPRC,HGSVC,1KG-ONT	No	NA	NA	NA	NA	NA	NA
chr21:45924971	chr21-45924971-allele445364-133	INS	132	NA	0.0,0.007204610951008645,0.00496031746031746,0.008946322067594433,0.0081799591002045	0.00436592	PCBP3(0.030803, 0.703)	NA	NA	NA	NA	NA	NA	NA	NA	No	NA	HPRC,HGSVC	No	NA	NA	NA	NA	NA	NA
chr21:45924976	chr21-45924976-allele445367-265	INS	264	NA	0.0,0.001440922190201729,0.0,0.0,0.0010224948875255625	NA	PCBP3(0.030803, 0.703)	NA	NA	NA	NA	NA	NA	NA	NA	No	NA	HPRC,HGSVC	No	NA	NA	NA	NA	NA	NA
chr21:45925008	chr21-45925008-allele445375-265	INS	264	NA	0.0,0.0,0.0,0.0,0.002044989775051125	NA	PCBP3(0.030803, 0.703)	NA	NA	NA	NA	NA	NA	NA	NA	No	NA	HPRC,HGSVC	No	NA	NA	NA	NA	NA	NA
chr21:45925017	chr21-45925017-allele445376-1585	INS	1584	NA	0.00832072617246596,0.008645533141210375,0.05853174603174603,0.016898608349900597,0.03783231083844581	0.0107056	PCBP3(0.030803, 0.703)	NA	NA	NA	NA	NA	NA	NA	NA	No	NA	HPRC,HGSVC,1KG-ONT	No	NA	NA	NA	NA	NA	NA
chr21:45925024	chr21-45925024-allele445378-2707	INS	2706	NA	0.0045385779122541605,0.0,0.00496031746031746,0.003976143141153081,0.0081799591002045	NA	PCBP3(0.030803, 0.703)	NA	NA	NA	NA	NA	NA	NA	NA	No	NA	HPRC	No	NA	NA	NA	NA	NA	NA
chr21:45925025	chr21-45925025-allele445380-135	INS	134	NA	0.0,0.001440922190201729,0.008928571428571428,0.0,0.007157464212678937	0.00256718	PCBP3(0.030803, 0.703)	NA	NA	NA	NA	NA	NA	NA	NA	No	NA	HPRC,HGSVC	No	NA	NA	NA	NA	NA	NA
chr21:45925025	chr21-45925025-allele445379-3040	INS	3039	NA	0.0015128593040847202,0.002881844380403458,0.002976190476190476,0.007952286282306162,0.0081799591002045	0.00140237	PCBP3(0.030803, 0.703)	NA	NA	NA	NA	NA	NA	NA	NA	No	NA	HPRC,HGSVC	No	NA	NA	NA	NA	NA	NA
chr21:45925063	chr21-45925063-allele445389-329	INS	328	NA	0.0,0.004322766570605188,0.006944444444444444,0.005964214711729622,0.016359918200409	0.0053757	PCBP3(0.030803, 0.703)	NA	NA	NA	NA	NA	NA	NA	NA	No	NA	HPRC,1KG-ONT	No	NA	NA	NA	NA	NA	NA
chr21:45925084	chr21-45925084-allele445392-1453	INS	1452	NA	0.00680786686838124,0.03314121037463977,0.005952380952380952,0.004970178926441352,0.023517382413087935	0.00227595	PCBP3(0.030803, 0.703)	NA	NA	NA	NA	NA	NA	NA	NA	No	NA	HPRC,HGSVC,1KG-ONT	No	NA	NA	NA	NA	NA	NA
chr21:45925084	chr21-45925084-allele445393-661	INS	660	NA	0.0,0.0,0.0,0.0,0.0010224948875255625	NA	PCBP3(0.030803, 0.703)	NA	NA	NA	NA	NA	NA	NA	NA	No	NA	HPRC,HGSVC,1KG-ONT	No	NA	NA	NA	NA	NA	NA
chr21:45925108	chr21-45925108-allele445407-1123	INS	1122	NA	0.0007564296520423601,0.0,0.0,0.0,0.0	0.000918741	PCBP3(0.030803, 0.703)	NA	NA	NA	NA	NA	NA	NA	NA	No	NA	HPRC,HGSVC,1KG-ONT	No	NA	NA	NA	NA	NA	NA
chr21:45925108	chr21-45925108-allele445405-1321	INS	1320	NA	0.0,0.021613832853025938,0.00992063492063492,0.032803180914512925,0.03169734151329243	0.0159695	PCBP3(0.030803, 0.703)	NA	NA	NA	NA	NA	NA	NA	NA	No	NA	HPRC,HGSVC,1KG-ONT	No	NA	NA	NA	NA	NA	NA
chr21:45925128	chr21-45925128-allele445413-1189	INS	1188	NA	0.0007564296520423601,0.01585014409221902,0.0,0.0,0.015337423312883436	0.00310442	PCBP3(0.030803, 0.703)	NA	NA	NA	NA	NA	NA	NA	NA	No	NA	HPRC,HGSVC,1KG-ONT	No	NA	NA	NA	NA	NA	NA
chr21:45925128	chr21-45925128-allele445411-1254	INS	1253	NA	0.0015128593040847202,0.002881844380403458,0.012896825396825396,0.003976143141153081,0.0	0.000928269	PCBP3(0.030803, 0.703)	NA	NA	NA	NA	NA	NA	NA	NA	No	NA	HPRC,HGSVC,1KG-ONT	No	NA	NA	NA	NA	NA	NA
chr21:45925128	chr21-45925128-allele445424-1123	INS	1122	NA	0.0,0.0,0.0,0.0,0.0081799591002045	0.000834484	PCBP3(0.030803, 0.703)	NA	NA	NA	NA	NA	NA	NA	NA	No	NA	HPRC,HGSVC,1KG-ONT	No	NA	NA	NA	NA	NA	NA
chr21:45925128	chr21-45925128-allele445412-925	INS	924	NA	0.0007564296520423601,0.0,0.005952380952380952,0.0009940357852882703,0.0	NA	PCBP3(0.030803, 0.703)	NA	NA	NA	NA	NA	NA	NA	NA	No	NA	HPRC,HGSVC,1KG-ONT	No	NA	NA	NA	NA	NA	NA
chr21:45925128	chr21-45925128-allele445415-331	INS	330	NA	0.0,0.0,0.0,0.0,0.0010224948875255625	NA	PCBP3(0.030803, 0.703)	NA	NA	NA	NA	NA	NA	NA	NA	No	NA	HPRC,1KG-ONT	No	NA	NA	NA	NA	NA	NA
chr21:45925128	chr21-45925128-allele445416-397	INS	396	NA	0.0,0.0,0.0,0.002982107355864811,0.0	3.94758e-05	PCBP3(0.030803, 0.703)	NA	NA	NA	NA	NA	NA	NA	NA	No	NA	HPRC,HGSVC,1KG-ONT	No	NA	NA	NA	NA	NA	NA
chr21:45925140	chr21-45925140-allele445432-133	INS	132	NA	0.0,0.0,0.020833333333333332,0.0,0.0	0.00312321	PCBP3(0.030803, 0.703)	NA	NA	NA	NA	NA	NA	NA	NA	No	NA	HPRC,HGSVC	No	NA	NA	NA	NA	NA	NA
chr21:45925140	chr21-45925140-allele445429-67	INS	66	NA	0.0,0.001440922190201729,0.01984126984126984,0.0,0.0	0.00312321	PCBP3(0.030803, 0.703)	NA	NA	NA	NA	NA	NA	NA	NA	No	NA	HPRC,HGSVC,1KG-ONT	No	NA	NA	NA	NA	NA	NA
chr21:45925140	chr21-45925140-allele445433-133	INS	132	NA	0.0,0.0,0.003968253968253968,0.0,0.0	0.000224143	PCBP3(0.030803, 0.703)	NA	NA	NA	NA	NA	NA	NA	NA	No	NA	HPRC,HGSVC	No	NA	NA	NA	NA	NA	NA
chr21:45925140	chr21-45925140-allele445426-133	INS	132	NA	0.0030257186081694403,0.0,0.012896825396825396,0.0,0.0010224948875255625	NA	PCBP3(0.030803, 0.703)	NA	NA	NA	NA	NA	NA	NA	NA	No	NA	HPRC,HGSVC	No	NA	NA	NA	NA	NA	NA
chr21:45925150	chr21-45925150-allele445440-727	INS	726	NA	0.0,0.0,0.001984126984126984,0.017892644135188866,0.0	0.00302873	PCBP3(0.030803, 0.703)	NA	NA	NA	NA	NA	NA	NA	NA	No	NA	HPRC,HGSVC,1KG-ONT	No	NA	NA	NA	NA	NA	NA
chr21:45927312	chr21-45927312-allele445477-375	INS	374	NA	0.0,0.001440922190201729,0.0,0.0,0.0	NA	PCBP3(0.030803, 0.703)	NA	NA	NA	NA	NA	NA	NA	NA	No	NA	HPRC,HGSVC,1KG-ONT	Yes	NA	NA	NA	NA	NA	NA
chr21:45927331	chr21-45927331-allele445479-246	INS	245	NA	0.33358547655068077,0.056195965417867436,0.03869047619047619,0.07952286282306163,0.03783231083844581	0.291539	PCBP3(0.030803, 0.703)	NA	NA	NA	NA	NA	NA	NA	NA	No	NA	HPRC,HGSVC	Yes	NA	NA	NA	NA	NA	NA
chr21:45927331	chr21-45927331-allele445495-247	INS	246	NA	0.0,0.007204610951008645,0.03571428571428571,0.0,0.016359918200409	0.00980432	PCBP3(0.030803, 0.703)	NA	NA	NA	NA	NA	NA	NA	NA	No	NA	HPRC,HGSVC	Yes	NA	NA	NA	NA	NA	NA
chr21:45927331	chr21-45927331-allele445487-324	INS	323	NA	0.009077155824508321,0.002881844380403458,0.0,0.002982107355864811,0.0010224948875255625	0.00720493	PCBP3(0.030803, 0.703)	NA	NA	NA	NA	NA	NA	NA	NA	No	NA	HPRC,HGSVC,1KG-ONT	Yes	NA	NA	NA	NA	NA	NA
chr21:45927331	chr21-45927331-allele445489-376	INS	375	NA	0.037821482602118005,0.14985590778097982,0.022817460317460316,0.19383697813121273,0.1196319018404908	0.0361228	PCBP3(0.030803, 0.703)	NA	NA	NA	NA	NA	NA	NA	NA	No	NA	HPRC,HGSVC,1KG-ONT	Yes	NA	NA	NA	NA	NA	NA
chr21:45927331	chr21-45927331-allele445491-344	INS	343	NA	0.012102874432677761,0.0,0.0,0.0009940357852882703,0.0	0.0199352	PCBP3(0.030803, 0.703)	NA	NA	NA	NA	NA	NA	NA	NA	No	NA	HPRC,HGSVC,1KG-ONT	Yes	NA	NA	NA	NA	NA	NA
chr21:45927331	chr21-45927331-allele445484-262	INS	261	NA	0.00832072617246596,0.001440922190201729,0.0,0.0,0.0	0.0127693	PCBP3(0.030803, 0.703)	NA	NA	NA	NA	NA	NA	NA	NA	No	NA	HPRC,HGSVC,1KG-ONT	Yes	NA	NA	NA	NA	NA	NA
chr21:45927331	chr21-45927331-allele445494-358	INS	357	NA	0.00832072617246596,0.0,0.0,0.0,0.0	0.0151436	PCBP3(0.030803, 0.703)	NA	NA	NA	NA	NA	NA	NA	NA	No	NA	HPRC,HGSVC,1KG-ONT	Yes	NA	NA	NA	NA	NA	NA
chr21:45927331	chr21-45927331-allele445490-380	INS	379	NA	0.0015128593040847202,0.027377521613832854,0.0,0.05964214711729622,0.009202453987730062	0.0135168	PCBP3(0.030803, 0.703)	NA	NA	NA	NA	NA	NA	NA	NA	No	NA	HPRC,HGSVC,1KG-ONT	Yes	NA	NA	NA	NA	NA	NA
chr21:45927331	chr21-45927331-allele445486-404	INS	403	NA	0.0,0.0,0.0,0.007952286282306162,0.0	0.000834484	PCBP3(0.030803, 0.703)	NA	NA	NA	NA	NA	NA	NA	NA	No	NA	HPRC,HGSVC,1KG-ONT	Yes	NA	NA	NA	NA	NA	NA
chr21:45927331	chr21-45927331-allele445480-362	INS	361	NA	0.527231467473525,0.69164265129683,0.8918650793650794,0.5656063618290258,0.7699386503067485	0.090918	PCBP3(0.030803, 0.703)	NA	NA	NA	NA	NA	NA	NA	NA	No	NA	HPRC,HGSVC,1KG-ONT	Yes	NA	NA	NA	NA	NA	NA
chr21:45927340	chr21-45927340-allele445499-266	INS	265	NA	0.24357034795763993,0.040345821325648415,0.030753968253968252,0.048707753479125246,0.026584867075664622	0.22357	PCBP3(0.030803, 0.703)	NA	NA	NA	NA	NA	NA	NA	NA	No	NA	HPRC,HGSVC,1KG-ONT	Yes	NA	NA	NA	NA	NA	NA
chr21:45927342	chr21-45927342-allele445500-393	INS	392	NA	0.047655068078668684,0.29971181556195964,0.3392857142857143,0.2345924453280318,0.41411042944785276	0.179327	PCBP3(0.030803, 0.703)	NA	NA	NA	NA	NA	NA	NA	NA	No	NA	HPRC,HGSVC,1KG-ONT	Yes	NA	NA	NA	NA	NA	NA
chr21:45931634	chr21-45931634-allele445534-65	INS	64	NA	0.19062027231467474,0.03890489913544669,0.09821428571428571,0.009940357852882704,0.02965235173824131	0.127978	PCBP3(0.030803, 0.703)	NA	NA	NA	NA	NA	NA	NA	NA	No	NA	HPRC,HGSVC,1KG-ONT	No	NA	NA	NA	NA	NA	NA
chr21:45931926	chr21-45931926-allele445543-608	INS	607	NA	0.00680786686838124,0.0,0.0,0.0,0.0	0.0123139	PCBP3(0.030803, 0.703)	NA	NA	NA	NA	NA	NA	NA	NA	No	NA	HPRC,HGSVC	No	NA	NA	NA	NA	NA	NA
chr21:45932974	chr21-45932974-allele445557-1	DEL	64	NA	0.0030257186081694403,0.0,0.0,0.0,0.0	0.00520636	PCBP3(0.030803, 0.703)	NA	NA	NA	NA	NA	NA	NA	NA	No	NA	No	No	NA	NA	NA	NA	NA	NA
chr21:45940768	chr21-45940768-allele445628-56	INS	55	NA	0.0007564296520423601,0.0,0.0,0.0,0.0	0.000918741	PCBP3(0.030803, 0.703)	NA	NA	NA	NA	NA	NA	NA	NA	No	NA	HPRC,HGSVC,1KG-ONT	Yes	NA	NA	NA	NA	NA	NA
chr21:45940782	chr21-45940782-allele445629-59	INS	58	NA	0.22087745839636913,0.0446685878962536,0.0992063492063492,0.010934393638170975,0.03067484662576687	0.162157	PCBP3(0.030803, 0.703)	NA	NA	NA	NA	NA	NA	NA	NA	No	NA	HPRC,HGSVC,1KG-ONT	Yes	NA	NA	NA	NA	NA	NA
chr21:45943901	chr21-45943901-allele445682-66	INS	65	NA	0.0,0.004322766570605188,0.0,0.005964214711729622,0.0	0.00114796	NA	NA	NA	NA	NA	NA	NA	NA	NA	No	NA	HPRC	No	NA	NA	NA	NA	NA	NA
chr21:45943916	chr21-45943916-allele445687-1	DEL	133	NA	0.00680786686838124,0.002881844380403458,0.0,0.0009940357852882703,0.0	0.00697365	NA	NA	NA	NA	NA	NA	NA	NA	NA	No	NA	1KG-ONT	No	NA	NA	NA	NA	NA	NA
chr21:45943957	chr21-45943957-allele445690-137	INS	136	NA	0.01739788199697428,0.002881844380403458,0.000992063492063492,0.0,0.0	0.025709	NA	NA	NA	NA	NA	NA	NA	NA	NA	No	NA	HPRC,HGSVC	No	NA	NA	NA	NA	NA	NA
chr21:45943962	chr21-45943962-allele445692-1	DEL	102	NA	0.0015128593040847202,0.03314121037463977,0.00496031746031746,0.0,0.0	0.00238655	NA	NA	NA	NA	NA	NA	NA	NA	NA	No	NA	1KG-ONT	No	NA	NA	NA	NA	NA	NA
chr21:45943991	chr21-45943991-allele445693-103	INS	102	NA	0.0007564296520423601,0.004322766570605188,0.007936507936507936,0.010934393638170975,0.0	0.0024563	NA	NA	NA	NA	NA	NA	NA	NA	NA	No	NA	HPRC	No	NA	NA	NA	NA	NA	NA
chr21:45944025	chr21-45944025-allele445695-1	DEL	68	NA	0.0037821482602118004,0.005763688760806916,0.0,0.0,0.0	0.00151308	NA	NA	NA	NA	NA	NA	NA	NA	NA	No	NA	HGSVC	No	NA	NA	NA	NA	NA	NA
chr21:45944093	chr21-45944093-allele445704-103	INS	102	NA	0.0,0.0,0.000992063492063492,0.0,0.0	NA	NA	NA	NA	NA	NA	NA	NA	NA	NA	No	NA	HPRC	No	NA	NA	NA	NA	NA	NA
chr21:45944093	chr21-45944093-allele445705-103	INS	102	NA	0.0007564296520423601,0.0,0.007936507936507936,0.002982107355864811,0.0	0.000525255	NA	NA	NA	NA	NA	NA	NA	NA	NA	No	NA	HPRC	No	NA	NA	NA	NA	NA	NA
chr21:45944093	chr21-45944093-allele445700-69	INS	68	NA	0.023449319213313162,0.002881844380403458,0.003968253968253968,0.0019880715705765406,0.007157464212678937	0.0198398	NA	NA	NA	NA	NA	NA	NA	NA	NA	No	NA	HPRC	No	NA	NA	NA	NA	NA	NA
chr21:45968107	chr21-45968107-allele445978-1	DEL	1703	0.972416	0.24357034795763993,0.590778097982709,0.7867063492063492,0.5437375745526839,0.6359918200408998	0.26849	NA	NA	NA	NA	NA	NA	NA	NA	NA	No	NA	HPRC,HGSVC,1KG-ONT	No	NA	Poly(rC)-binding protein 3 levels(PCBP3 - COL6A1, rs10432966, 2E-8, 0.9316421959247683),Daytime nap(PCBP3 - COL6A1, rs1883048, 4E-11, 0.8510238148947746),Corneal resistance factor (MTAG)(PCBP3 - COL6A1, rs9983378, 3E-9, 0.5358860818007648)	Dental caries on smooth surface penetrating into dentin(2.08%, 0.43%, 4.92, [1.04;23.28], 0.04956),Displacement of lumbar intervertebral disc without myelopathy(3.91%, 1.29%, 3.1, [1.19;8.08], 0.024108),Essential hypertension(45.31%, 56.25%, 0.64, [0.49;0.85], 0.001882),Headache disorder(3.13%, 1.08%, 2.96, [1.03;8.48], 0.047005),Hypersomnia(7.81%, 4.31%, 1.88, [1.05;3.37], 0.039593),Osteoarthritis of knee(15.63%, 21.12%, 0.69, [0.49;0.99], 0.041985),Overactive urinary bladder(5.21%, 1.51%, 3.59, [1.5;8.58], 0.00274),Pruritic disorder(7.03%, 3.02%, 2.43, [1.26;4.71], 0.009337),Renal disorder due to type 2 diabetes mellitus(0.78%, 2.80%, 0.27, [0.08;0.97], 0.040668),Systemic lupus erythematosus(3.65%, 1.08%, 3.47, [1.24;9.73], 0.017624),Varicella(2.34%, 0.22%, 11.11, [1.4;88.1], 0.006845),Erectile dysfunction(11.34%, 23.14%, 0.43, [0.2;0.91], 0.032121)	NA	NA	NA
chr21:45972856	chr21-45972856-allele446028-68	INS	67	NA	0.007564296520423601,0.0,0.0,0.0009940357852882703,0.0	0.0115415	NA	NA	NA	NA	NA	NA	NA	NA	promoter	No	NA	HPRC,HGSVC,1KG-ONT	Yes	NA	NA	NA	NA	NA	NA
chr21:45972856	chr21-45972856-allele446022-69	INS	68	NA	0.0113464447806354,0.002881844380403458,0.007936507936507936,0.0009940357852882703,0.0	0.00619602	NA	NA	NA	NA	NA	NA	NA	NA	promoter	No	NA	HPRC,HGSVC,1KG-ONT	Yes	NA	NA	NA	NA	NA	NA
chr21:45972856	chr21-45972856-allele446029-67	INS	66	NA	0.012102874432677761,0.002881844380403458,0.0,0.0,0.0	0.0179502	NA	NA	NA	NA	NA	NA	NA	NA	promoter	No	NA	HPRC,HGSVC,1KG-ONT	Yes	NA	NA	NA	NA	NA	NA
chr21:45972868	chr21-45972868-allele446030-100	INS	99	NA	0.0007564296520423601,0.0,0.0,0.0,0.0	0.000918741	NA	NA	NA	NA	NA	NA	NA	NA	promoter	No	NA	HGSVC	Yes	NA	NA	NA	NA	NA	NA
chr21:45977807	chr21-45977807-allele446087-1	DEL	52	NA	0.25416036308623297,0.5734870317002881,0.5168650793650794,0.4532803180914513,0.49079754601226994	0.116602	NA	NA	NA	NA	NA	NA	NA	NA	enhancer	No	NA	HPRC,HGSVC,1KG-ONT	No	NA	NA	NA	NA	NA	NA
chr21:45978248	chr21-45978248-allele446101-91	INS	90	NA	0.0022692889561270802,0.0,0.0,0.0,0.0	0.00377908	NA	NA	NA	NA	NA	NA	NA	NA	promoter	No	NA	HPRC	No	NA	NA	NA	NA	NA	NA
chr21:45980672	chr21-45980672-allele446149-109	INS	108	NA	0.036308623298033284,0.1484149855907781,0.006944444444444444,0.1988071570576541,0.07566462167689161	0.0281797	NA	NA	NA	NA	NA	NA	NA	NA	NA	No	NA	HPRC,HGSVC,1KG-ONT	No	NA	NA	NA	NA	NA	NA
chr21:45980680	chr21-45980680-allele446152-116	INS	115	NA	0.0,0.007204610951008645,0.005952380952380952,0.0,0.0	0.00151771	NA	NA	NA	NA	NA	NA	NA	NA	NA	No	NA	HPRC,HGSVC,1KG-ONT	No	NA	NA	NA	NA	NA	NA
chr21:45980926	chr21-45980926-allele446211-58	INS	57	NA	0.0022692889561270802,0.0,0.000992063492063492,0.0009940357852882703,0.006134969325153374	NA	NA	NA	NA	NA	NA	NA	NA	NA	NA	No	NA	HPRC,HGSVC	No	NA	NA	NA	NA	NA	NA
chr21:45980926	chr21-45980926-allele446212-64	INS	63	NA	0.0,0.0,0.0,0.0,0.002044989775051125	NA	NA	NA	NA	NA	NA	NA	NA	NA	NA	No	NA	HPRC,HGSVC,1KG-ONT	No	NA	NA	NA	NA	NA	NA
chr21:45980926	chr21-45980926-allele446214-79	INS	78	NA	0.01664145234493192,0.0,0.00496031746031746,0.019880715705765408,0.0	0.00468375	NA	NA	NA	NA	NA	NA	NA	NA	NA	No	NA	HPRC,HGSVC,1KG-ONT	No	NA	NA	NA	NA	NA	NA
chr21:45980926	chr21-45980926-allele446213-71	INS	70	NA	0.00680786686838124,0.0,0.002976190476190476,0.0,0.0	0.00697365	NA	NA	NA	NA	NA	NA	NA	NA	NA	No	NA	HPRC,HGSVC,1KG-ONT	No	NA	NA	NA	NA	NA	NA
chr21:45980958	chr21-45980958-allele446220-82	INS	81	NA	0.1686838124054463,0.06484149855907781,0.12400793650793651,0.07554671968190854,0.08282208588957055	0.0315583	NA	NA	NA	NA	NA	NA	NA	NA	NA	No	NA	HPRC,HGSVC,1KG-ONT	No	NA	NA	NA	NA	NA	NA
chr21:45980958	chr21-45980958-allele446219-88	INS	87	NA	0.06959152798789713,0.12680115273775217,0.07539682539682539,0.07852882703777336,0.1441717791411043	0.00632449	NA	NA	NA	NA	NA	NA	NA	NA	NA	No	NA	HPRC,HGSVC,1KG-ONT	No	NA	NA	NA	NA	NA	NA
chr21:45980982	chr21-45980982-allele446224-67	INS	66	NA	0.025718608169440244,0.001440922190201729,0.001984126984126984,0.0019880715705765406,0.0081799591002045	0.0255109	NA	NA	NA	NA	NA	NA	NA	NA	NA	No	NA	HPRC,HGSVC,1KG-ONT	No	NA	NA	NA	NA	NA	NA
chr21:45980982	chr21-45980982-allele446229-74	INS	73	NA	0.0007564296520423601,0.007204610951008645,0.006944444444444444,0.0009940357852882703,0.0	0.000863716	NA	NA	NA	NA	NA	NA	NA	NA	NA	No	NA	HPRC,HGSVC,1KG-ONT	No	NA	NA	NA	NA	NA	NA
chr21:45980982	chr21-45980982-allele446230-78	INS	77	NA	0.006051437216338881,0.0,0.000992063492063492,0.0,0.0	0.00875367	NA	NA	NA	NA	NA	NA	NA	NA	NA	No	NA	HPRC,HGSVC,1KG-ONT	No	NA	NA	NA	NA	NA	NA
chr21:45980982	chr21-45980982-allele446225-77	INS	76	NA	0.0113464447806354,0.001440922190201729,0.000992063492063492,0.0009940357852882703,0.010224948875255624	0.0049736	NA	NA	NA	NA	NA	NA	NA	NA	NA	No	NA	HPRC,HGSVC,1KG-ONT	No	NA	NA	NA	NA	NA	NA
chr21:45980982	chr21-45980982-allele446226-78	INS	77	NA	0.18910741301059,0.11095100864553314,0.1001984126984127,0.10934393638170974,0.08997955010224949	0.0334543	NA	NA	NA	NA	NA	NA	NA	NA	NA	No	NA	HPRC,HGSVC,1KG-ONT	No	NA	NA	NA	NA	NA	NA
chr21:45980987	chr21-45980987-allele446234-74	INS	73	NA	0.006051437216338881,0.0,0.0,0.0,0.002044989775051125	0.00707186	NA	NA	NA	NA	NA	NA	NA	NA	NA	No	NA	HPRC,HGSVC,1KG-ONT	No	NA	NA	NA	NA	NA	NA
chr21:45980987	chr21-45980987-allele446235-153	INS	152	NA	0.0,0.0,0.0,0.006958250497017893,0.0	0.000778337	NA	NA	NA	NA	NA	NA	NA	NA	NA	No	NA	HPRC,HGSVC,1KG-ONT	No	NA	NA	NA	NA	NA	NA
chr21:45980992	chr21-45980992-allele446237-82	INS	81	NA	0.20801815431164902,0.3659942363112392,0.503968253968254,0.3081510934393638,0.3783231083844581	0.0706782	NA	NA	NA	NA	NA	NA	NA	NA	NA	No	NA	HPRC,HGSVC,1KG-ONT	No	NA	NA	NA	NA	NA	NA
chr21:45980992	chr21-45980992-allele446241-81	INS	80	NA	0.0,0.0,0.0,0.0,0.006134969325153374	0.000593574	NA	NA	NA	NA	NA	NA	NA	NA	NA	No	NA	HPRC,HGSVC,1KG-ONT	No	NA	NA	NA	NA	NA	NA
chr21:45981002	chr21-45981002-allele446252-84	INS	83	NA	0.0007564296520423601,0.001440922190201729,0.0,0.0019880715705765406,0.0	NA	NA	NA	NA	NA	NA	NA	NA	NA	NA	No	NA	HPRC,HGSVC,1KG-ONT	No	NA	NA	NA	NA	NA	NA
chr21:45981002	chr21-45981002-allele446248-79	INS	78	NA	0.0007564296520423601,0.0,0.0,0.0,0.0	0.000918741	NA	NA	NA	NA	NA	NA	NA	NA	NA	No	NA	HPRC,HGSVC,1KG-ONT	No	NA	NA	NA	NA	NA	NA
chr21:45981002	chr21-45981002-allele446251-88	INS	87	NA	0.01739788199697428,0.0,0.001984126984126984,0.0,0.0	0.0275778	NA	NA	NA	NA	NA	NA	NA	NA	NA	No	NA	HPRC,HGSVC,1KG-ONT	No	NA	NA	NA	NA	NA	NA
chr21:45981002	chr21-45981002-allele446244-82	INS	81	NA	0.018154311649016642,0.005763688760806916,0.0,0.0,0.0	0.0252624	NA	NA	NA	NA	NA	NA	NA	NA	NA	No	NA	HPRC,HGSVC,1KG-ONT	No	NA	NA	NA	NA	NA	NA
chr21:45981002	chr21-45981002-allele446245-90	INS	89	NA	0.03328290468986384,0.15561959654178675,0.005952380952380952,0.220675944333996,0.07668711656441718	0.0356898	NA	NA	NA	NA	NA	NA	NA	NA	NA	No	NA	HPRC,HGSVC,1KG-ONT	No	NA	NA	NA	NA	NA	NA
chr21:45981002	chr21-45981002-allele446246-522	INS	521	NA	0.0,0.0,0.0,0.0,0.0010224948875255625	NA	NA	NA	NA	NA	NA	NA	NA	NA	NA	No	NA	HPRC	No	NA	NA	NA	NA	NA	NA
chr21:45981010	chr21-45981010-allele446255-74	INS	73	NA	0.0007564296520423601,0.0,0.0,0.0,0.0	0.000918741	NA	NA	NA	NA	NA	NA	NA	NA	NA	No	NA	HPRC,HGSVC,1KG-ONT	No	NA	NA	NA	NA	NA	NA
chr21:45981010	chr21-45981010-allele446254-76	INS	75	NA	0.09152798789712557,0.024495677233429394,0.0,0.0009940357852882703,0.0	0.127772	NA	NA	NA	NA	NA	NA	NA	NA	NA	No	NA	HPRC,HGSVC,1KG-ONT	No	NA	NA	NA	NA	NA	NA
chr21:45981010	chr21-45981010-allele446253-72	INS	71	NA	0.0007564296520423601,0.0,0.0,0.0,0.0	0.000918741	NA	NA	NA	NA	NA	NA	NA	NA	NA	No	NA	HPRC,HGSVC,1KG-ONT	No	NA	NA	NA	NA	NA	NA
chr21:45981027	chr21-45981027-allele446256-67	INS	66	0.84287	0.15809379727685324,0.5893371757925072,0.7331349206349206,0.48111332007952284,0.5633946830265849	0.306476	NA	NA	NA	NA	NA	NA	NA	NA	NA	No	NA	HPRC,HGSVC,1KG-ONT	No	NA	Daytime nap(PCBP3 - COL6A1, rs1883048, 4E-11, 0.5109416138484828)	NA	NA	NA	NA
chr21:45981583	chr21-45981583-allele446264-54	INS	53	NA	0.0030257186081694403,0.0,0.0,0.0,0.0	0.00520636	NA	NA	NA	NA	NA	NA	NA	NA	promoter	No	NA	HPRC,HGSVC,1KG-ONT	Yes	NA	NA	NA	NA	NA	NA
chr21:45981589	chr21-45981589-allele446265-52	INS	51	NA	0.0007564296520423601,0.004322766570605188,0.00992063492063492,0.0,0.0	0.000863716	NA	NA	NA	NA	NA	NA	NA	NA	promoter	No	NA	HPRC,HGSVC,1KG-ONT	Yes	NA	NA	NA	NA	NA	NA
chr21:45981594	chr21-45981594-allele446266-59	INS	58	NA	0.0007564296520423601,0.0,0.002976190476190476,0.0,0.0	NA	NA	NA	NA	NA	NA	NA	NA	NA	promoter	No	NA	HPRC,HGSVC,1KG-ONT	Yes	NA	NA	NA	NA	NA	NA
chr21:45981599	chr21-45981599-allele446268-63	INS	62	NA	0.012859304084720122,0.01440922190201729,0.012896825396825396,0.033797216699801194,0.002044989775051125	NA	NA	NA	NA	NA	NA	NA	NA	NA	promoter	No	NA	HPRC,HGSVC,1KG-ONT	Yes	NA	NA	NA	NA	NA	NA
chr21:45981599	chr21-45981599-allele446269-58	INS	57	NA	0.0,0.03314121037463977,0.00496031746031746,0.002982107355864811,0.0	0.00508939	NA	NA	NA	NA	NA	NA	NA	NA	promoter	No	NA	HPRC,HGSVC,1KG-ONT	Yes	NA	NA	NA	NA	NA	NA
chr21:45981600	chr21-45981600-allele446270-51	INS	50	NA	0.0007564296520423601,0.0,0.0,0.0,0.0	0.000918741	NA	NA	NA	NA	NA	NA	NA	NA	promoter	No	NA	HPRC,HGSVC,1KG-ONT	Yes	NA	NA	NA	NA	NA	NA
chr21:45981616	chr21-45981616-allele446275-73	INS	72	NA	0.0015128593040847202,0.0,0.0,0.0,0.0	0.00234988	NA	NA	NA	NA	NA	NA	NA	NA	promoter	No	NA	HPRC,HGSVC,1KG-ONT	Yes	NA	NA	NA	NA	NA	NA
chr21:45981622	chr21-45981622-allele446278-1	DEL	58	NA	0.006051437216338881,0.002881844380403458,0.0,0.0,0.015337423312883436	NA	NA	NA	NA	NA	NA	NA	NA	NA	promoter	No	NA	1KG-ONT	Yes	NA	NA	NA	NA	NA	NA
chr21:45981622	chr21-45981622-allele446277-72	INS	71	NA	0.0,0.0,0.003968253968253968,0.0009940357852882703,0.0	0.000408842	NA	NA	NA	NA	NA	NA	NA	NA	promoter	No	NA	HPRC,HGSVC,1KG-ONT	Yes	NA	NA	NA	NA	NA	NA
chr21:45981651	chr21-45981651-allele446284-57	INS	56	NA	0.0,0.001440922190201729,0.0,0.0,0.0	NA	NA	NA	NA	NA	NA	NA	NA	NA	promoter	No	NA	HPRC,HGSVC,1KG-ONT	Yes	NA	NA	NA	NA	NA	NA
chr21:45981660	chr21-45981660-allele446289-106	INS	105	NA	0.0,0.0,0.0,0.011928429423459244,0.0	0.00161686	NA	NA	NA	NA	NA	NA	NA	NA	promoter	No	NA	HPRC,HGSVC	Yes	NA	NA	NA	NA	NA	NA
chr21:45981671	chr21-45981671-allele446293-71	INS	70	NA	0.0022692889561270802,0.0,0.0,0.0,0.007157464212678937	NA	NA	NA	NA	NA	NA	NA	NA	NA	promoter	No	NA	HPRC,HGSVC,1KG-ONT	Yes	NA	NA	NA	NA	NA	NA
chr21:45981671	chr21-45981671-allele446296-76	INS	75	NA	0.00680786686838124,0.0,0.0,0.0,0.0	0.0122007	NA	NA	NA	NA	NA	NA	NA	NA	promoter	No	NA	HPRC,HGSVC,1KG-ONT	Yes	NA	NA	NA	NA	NA	NA
chr21:45981671	chr21-45981671-allele446295-57	INS	56	NA	0.0007564296520423601,0.005763688760806916,0.003968253968253968,0.0,0.0	4.4099e-05	NA	NA	NA	NA	NA	NA	NA	NA	promoter	No	NA	HPRC,HGSVC,1KG-ONT	Yes	NA	NA	NA	NA	NA	NA
chr21:45981671	chr21-45981671-allele446294-54	INS	53	NA	0.00529500756429652,0.0,0.00992063492063492,0.0,0.006134969325153374	NA	NA	NA	NA	NA	NA	NA	NA	NA	promoter	No	NA	HPRC,HGSVC,1KG-ONT	Yes	NA	NA	NA	NA	NA	NA
chr21:45981672	chr21-45981672-allele446297-60	INS	59	NA	0.0037821482602118004,0.01440922190201729,0.0,0.013916500994035786,0.0	NA	NA	NA	NA	NA	NA	NA	NA	NA	promoter	No	NA	HPRC,HGSVC,1KG-ONT	Yes	NA	NA	NA	NA	NA	NA
chr21:45981673	chr21-45981673-allele446298-60	INS	59	NA	0.0030257186081694403,0.0,0.012896825396825396,0.0,0.007157464212678937	4.93324e-05	NA	NA	NA	NA	NA	NA	NA	NA	promoter	No	NA	HPRC,HGSVC,1KG-ONT	Yes	NA	NA	NA	NA	NA	NA
chr21:45981680	chr21-45981680-allele446300-52	INS	51	NA	0.0015128593040847202,0.001440922190201729,0.016865079365079364,0.009940357852882704,0.015337423312883436	0.00510188	NA	NA	NA	NA	NA	NA	NA	NA	promoter	No	NA	HPRC,HGSVC,1KG-ONT	Yes	NA	NA	NA	NA	NA	NA
chr21:45981680	chr21-45981680-allele446303-51	INS	50	NA	0.009077155824508321,0.0,0.005952380952380952,0.008946322067594433,0.0010224948875255625	0.00150522	NA	NA	NA	NA	NA	NA	NA	NA	promoter	No	NA	HPRC,HGSVC,1KG-ONT	Yes	NA	NA	NA	NA	NA	NA
chr21:45981680	chr21-45981680-allele446302-61	INS	60	NA	0.006051437216338881,0.005763688760806916,0.003968253968253968,0.006958250497017893,0.0	NA	NA	NA	NA	NA	NA	NA	NA	NA	promoter	No	NA	HPRC,HGSVC,1KG-ONT	Yes	NA	NA	NA	NA	NA	NA
chr21:45981680	chr21-45981680-allele446304-57	INS	56	NA	0.015128593040847202,0.018731988472622477,0.04861111111111111,0.009940357852882704,0.0705521472392638	0.00797239	NA	NA	NA	NA	NA	NA	NA	NA	promoter	No	NA	HPRC,HGSVC,1KG-ONT	Yes	NA	NA	NA	NA	NA	NA
chr21:45981680	chr21-45981680-allele446301-66	INS	65	NA	0.0015128593040847202,0.001440922190201729,0.0,0.0,0.003067484662576687	NA	NA	NA	NA	NA	NA	NA	NA	NA	promoter	No	NA	HPRC,HGSVC,1KG-ONT	Yes	NA	NA	NA	NA	NA	NA
chr21:45981683	chr21-45981683-allele446309-76	INS	75	NA	0.13767019667170954,0.521613832853026,0.6170634920634921,0.3359840954274354,0.36809815950920244	0.191369	NA	NA	NA	NA	NA	NA	NA	NA	promoter	No	NA	HPRC,HGSVC,1KG-ONT	Yes	NA	NA	NA	NA	NA	NA
chr21:45981684	chr21-45981684-allele446310-69	INS	68	NA	0.006051437216338881,0.0,0.0,0.0,0.0	0.0108963	NA	NA	NA	NA	NA	NA	NA	NA	promoter	No	NA	HPRC,HGSVC,1KG-ONT	Yes	NA	NA	NA	NA	NA	NA
chr21:45981685	chr21-45981685-allele446313-58	INS	57	NA	0.0,0.002881844380403458,0.003968253968253968,0.0019880715705765406,0.026584867075664622	0.00574883	NA	NA	NA	NA	NA	NA	NA	NA	promoter	No	NA	HPRC,HGSVC,1KG-ONT	Yes	NA	NA	NA	NA	NA	NA
chr21:45981685	chr21-45981685-allele446316-54	INS	53	NA	0.0037821482602118004,0.010086455331412104,0.005952380952380952,0.016898608349900597,0.013292433537832311	0.0026525	NA	NA	NA	NA	NA	NA	NA	NA	promoter	No	NA	HPRC,HGSVC,1KG-ONT	Yes	NA	NA	NA	NA	NA	NA
chr21:45981685	chr21-45981685-allele446315-91	INS	90	NA	0.00529500756429652,0.04178674351585014,0.04662698412698413,0.016898608349900597,0.010224948875255624	0.0111984	NA	NA	NA	NA	NA	NA	NA	NA	promoter	No	NA	HPRC,HGSVC	Yes	NA	NA	NA	NA	NA	NA
chr21:45981685	chr21-45981685-allele446311-54	INS	53	NA	0.0007564296520423601,0.0,0.0,0.0,0.0	0.000918741	NA	NA	NA	NA	NA	NA	NA	NA	promoter	No	NA	HPRC,HGSVC,1KG-ONT	Yes	NA	NA	NA	NA	NA	NA
chr21:45981685	chr21-45981685-allele446314-67	INS	66	NA	0.012102874432677761,0.06628242074927954,0.001984126984126984,0.032803180914512925,0.02965235173824131	0.00574457	NA	NA	NA	NA	NA	NA	NA	NA	promoter	No	NA	HPRC,HGSVC,1KG-ONT	Yes	NA	NA	NA	NA	NA	NA
chr21:45981685	chr21-45981685-allele446312-72	INS	71	NA	0.0030257186081694403,0.001440922190201729,0.000992063492063492,0.002982107355864811,0.002044989775051125	NA	NA	NA	NA	NA	NA	NA	NA	NA	promoter	No	NA	HPRC,HGSVC,1KG-ONT	Yes	NA	NA	NA	NA	NA	NA
chr21:45981694	chr21-45981694-allele446318-91	INS	90	NA	0.0,0.023054755043227664,0.013888888888888888,0.0,0.003067484662576687	0.0055935	NA	NA	NA	NA	NA	NA	NA	NA	promoter	No	NA	HPRC,HGSVC	No	NA	NA	NA	NA	NA	NA
chr21:45981699	chr21-45981699-allele446319-66	INS	65	NA	0.09909228441754916,0.010086455331412104,0.06944444444444445,0.010934393638170975,0.06441717791411043	0.0307261	NA	NA	NA	NA	NA	NA	NA	NA	promoter	No	NA	HPRC,HGSVC,1KG-ONT	No	NA	NA	NA	NA	NA	NA
chr21:45981703	chr21-45981703-allele446320-65	INS	64	NA	0.0030257186081694403,0.0,0.0,0.0,0.0010224948875255625	0.00328379	NA	NA	NA	NA	NA	NA	NA	NA	promoter	No	NA	HPRC,HGSVC,1KG-ONT	No	NA	NA	NA	NA	NA	NA
chr21:45981705	chr21-45981705-allele446321-63	INS	62	NA	0.13842662632375188,0.03602305475504323,0.15178571428571427,0.06262425447316103,0.130879345603272	0.00688169	NA	NA	NA	NA	NA	NA	NA	NA	promoter	No	NA	HPRC,HGSVC,1KG-ONT	No	NA	NA	NA	NA	NA	NA
chr21:45982908	chr21-45982908-allele446333-70	INS	69	NA	0.04084720121028744,0.002881844380403458,0.0,0.0019880715705765406,0.0010224948875255625	0.0638687	COL6A1(4.5705e-14, 0.706)	COL6A1(4.5705e-14, 0.706)	NA	NA	NA	NA	NA	NA	NA	No	NA	HPRC,HGSVC,1KG-ONT	No	NA	NA	NA	NA	NA	NA
chr21:45987766	chr21-45987766-allele446389-163	INS	162	NA	0.0037821482602118004,0.0,0.000992063492063492,0.0009940357852882703,0.015337423312883436	NA	COL6A1(4.5705e-14, 0.706)	COL6A1(4.5705e-14, 0.706)	NA	NA	NA	NA	NA	NA	NA	No	NA	HPRC,HGSVC,1KG-ONT	No	NA	NA	NA	NA	NA	NA
chr21:45987766	chr21-45987766-allele446390-1	DEL	140	NA	0.0,0.0,0.0,0.0019880715705765406,0.0	NA	COL6A1(4.5705e-14, 0.706)	COL6A1(4.5705e-14, 0.706)	NA	NA	NA	NA	NA	NA	NA	No	NA	HPRC,HGSVC	No	NA	NA	NA	NA	NA	NA
chr21:45987790	chr21-45987790-allele446394-255	INS	254	NA	0.0,0.001440922190201729,0.0,0.0,0.0010224948875255625	NA	COL6A1(4.5705e-14, 0.706)	COL6A1(4.5705e-14, 0.706)	NA	NA	NA	NA	NA	NA	NA	No	NA	HPRC,HGSVC,1KG-ONT	No	NA	NA	NA	NA	NA	NA
chr21:45987790	chr21-45987790-allele446396-280	INS	279	NA	0.0015128593040847202,0.023054755043227664,0.0,0.010934393638170975,0.0	0.00241964	COL6A1(4.5705e-14, 0.706)	COL6A1(4.5705e-14, 0.706)	NA	NA	NA	NA	NA	NA	NA	No	NA	HPRC,HGSVC,1KG-ONT	No	NA	NA	NA	NA	NA	NA
chr21:45987790	chr21-45987790-allele446393-140	INS	139	NA	0.0045385779122541605,0.01729106628242075,0.0,0.036779324055666,0.018404907975460124	0.00587647	COL6A1(4.5705e-14, 0.706)	COL6A1(4.5705e-14, 0.706)	NA	NA	NA	NA	NA	NA	NA	No	NA	HPRC,HGSVC,1KG-ONT	No	NA	NA	NA	NA	NA	NA
chr21:45987790	chr21-45987790-allele446395-305	INS	304	NA	0.0,0.0,0.002976190476190476,0.0009940357852882703,0.0	0.000224143	COL6A1(4.5705e-14, 0.706)	COL6A1(4.5705e-14, 0.706)	NA	NA	NA	NA	NA	NA	NA	No	NA	HPRC,HGSVC,1KG-ONT	No	NA	NA	NA	NA	NA	NA
chr21:45987790	chr21-45987790-allele446400-93	INS	92	NA	0.0,0.0,0.0,0.0,0.0010224948875255625	NA	COL6A1(4.5705e-14, 0.706)	COL6A1(4.5705e-14, 0.706)	NA	NA	NA	NA	NA	NA	NA	No	NA	HPRC,HGSVC,1KG-ONT	No	NA	NA	NA	NA	NA	NA
chr21:45987792	chr21-45987792-allele446403-1	DEL	328	NA	0.0,0.001440922190201729,0.026785714285714284,0.0,0.005112474437627812	0.00546861	COL6A1(4.5705e-14, 0.706)	COL6A1(4.5705e-14, 0.706)	NA	NA	NA	NA	NA	NA	NA	No	NA	HPRC,HGSVC,1KG-ONT	No	NA	NA	NA	NA	NA	NA
chr21:45987793	chr21-45987793-allele446405-70	INS	69	NA	0.0022692889561270802,0.001440922190201729,0.005952380952380952,0.002982107355864811,0.002044989775051125	NA	COL6A1(4.5705e-14, 0.706)	COL6A1(4.5705e-14, 0.706)	NA	NA	NA	NA	NA	NA	NA	No	NA	HPRC,HGSVC,1KG-ONT	No	NA	NA	NA	NA	NA	NA
chr21:45987794	chr21-45987794-allele446406-73	INS	72	NA	0.0,0.001440922190201729,0.0,0.0,0.002044989775051125	3.94758e-05	COL6A1(4.5705e-14, 0.706)	COL6A1(4.5705e-14, 0.706)	NA	NA	NA	NA	NA	NA	NA	No	NA	HPRC,HGSVC,1KG-ONT	No	NA	NA	NA	NA	NA	NA
chr21:45987813	chr21-45987813-allele446408-1	DEL	280	NA	0.0,0.0,0.002976190476190476,0.0,0.0010224948875255625	0.000224143	COL6A1(4.5705e-14, 0.706)	COL6A1(4.5705e-14, 0.706)	NA	NA	NA	NA	NA	NA	NA	No	NA	HPRC,HGSVC,1KG-ONT	No	NA	NA	NA	NA	NA	NA
chr21:45987817	chr21-45987817-allele446413-94	INS	93	NA	0.0022692889561270802,0.008645533141210375,0.0,0.0,0.0010224948875255625	NA	COL6A1(4.5705e-14, 0.706)	COL6A1(4.5705e-14, 0.706)	NA	NA	NA	NA	NA	NA	NA	No	NA	HPRC,HGSVC,1KG-ONT	No	NA	NA	NA	NA	NA	NA
chr21:45987840	chr21-45987840-allele446419-121	INS	120	NA	0.0007564296520423601,0.008645533141210375,0.0,0.0009940357852882703,0.0	NA	COL6A1(4.5705e-14, 0.706)	COL6A1(4.5705e-14, 0.706)	NA	NA	NA	NA	NA	NA	NA	No	NA	HPRC,HGSVC,1KG-ONT	No	NA	NA	NA	NA	NA	NA
chr21:45987840	chr21-45987840-allele446422-73	INS	72	NA	0.0,0.005763688760806916,0.005952380952380952,0.0,0.0	0.00133282	COL6A1(4.5705e-14, 0.706)	COL6A1(4.5705e-14, 0.706)	NA	NA	NA	NA	NA	NA	NA	No	NA	HPRC,HGSVC,1KG-ONT	No	NA	NA	NA	NA	NA	NA
chr21:45987857	chr21-45987857-allele446425-96	INS	95	NA	0.0,0.012968299711815562,0.0,0.011928429423459244,0.0	0.00327033	COL6A1(4.5705e-14, 0.706)	COL6A1(4.5705e-14, 0.706)	NA	NA	NA	NA	NA	NA	NA	No	NA	HPRC,HGSVC,1KG-ONT	No	NA	NA	NA	NA	NA	NA
chr21:45987887	chr21-45987887-allele446439-1	DEL	304	NA	0.0,0.007204610951008645,0.011904761904761904,0.014910536779324055,0.015337423312883436	0.00815146	COL6A1(4.5705e-14, 0.706)	COL6A1(4.5705e-14, 0.706)	NA	NA	NA	NA	NA	NA	NA	No	NA	HPRC,HGSVC,1KG-ONT	No	NA	NA	NA	NA	NA	NA
chr21:45987906	chr21-45987906-allele446443-1	DEL	60	NA	0.0,0.004322766570605188,0.000992063492063492,0.0,0.0	0.000224143	COL6A1(4.5705e-14, 0.706)	COL6A1(4.5705e-14, 0.706)	NA	NA	NA	NA	NA	NA	NA	No	NA	HPRC,HGSVC,1KG-ONT	No	NA	NA	NA	NA	NA	NA
chr21:45987921	chr21-45987921-allele446449-72	INS	71	NA	0.0,0.0,0.003968253968253968,0.0,0.002044989775051125	0.000593574	COL6A1(4.5705e-14, 0.706)	COL6A1(4.5705e-14, 0.706)	NA	NA	NA	NA	NA	NA	NA	No	NA	HPRC,HGSVC,1KG-ONT	No	NA	NA	NA	NA	NA	NA
chr21:45987929	chr21-45987929-allele446453-1	DEL	178	NA	0.0007564296520423601,0.004322766570605188,0.0,0.0,0.0	NA	COL6A1(4.5705e-14, 0.706)	COL6A1(4.5705e-14, 0.706)	NA	NA	NA	NA	NA	NA	NA	No	NA	HPRC,HGSVC,1KG-ONT	No	NA	NA	NA	NA	NA	NA
chr21:45987932	chr21-45987932-allele446457-72	INS	71	NA	0.0045385779122541605,0.020172910662824207,0.027777777777777776,0.002982107355864811,0.0	0.00230444	COL6A1(4.5705e-14, 0.706)	COL6A1(4.5705e-14, 0.706)	NA	NA	NA	NA	NA	NA	NA	No	NA	HPRC,HGSVC,1KG-ONT	No	NA	NA	NA	NA	NA	NA
chr21:45987952	chr21-45987952-allele446466-166	INS	165	NA	0.0,0.0,0.0,0.0009940357852882703,0.0	NA	COL6A1(4.5705e-14, 0.706)	COL6A1(4.5705e-14, 0.706)	NA	NA	NA	NA	NA	NA	NA	No	NA	HPRC,HGSVC,1KG-ONT	No	NA	NA	NA	NA	NA	NA
chr21:45988000	chr21-45988000-allele446483-204	INS	203	NA	0.0,0.007204610951008645,0.000992063492063492,0.0,0.0	0.000593574	COL6A1(4.5705e-14, 0.706)	COL6A1(4.5705e-14, 0.706)	NA	NA	NA	NA	NA	NA	NA	No	NA	HPRC,HGSVC,1KG-ONT	No	NA	NA	NA	NA	NA	NA
chr21:45988002	chr21-45988002-allele446485-260	INS	259	NA	0.0007564296520423601,0.0,0.007936507936507936,0.0,0.0	NA	COL6A1(4.5705e-14, 0.706)	COL6A1(4.5705e-14, 0.706)	NA	NA	NA	NA	NA	NA	NA	No	NA	HPRC,HGSVC,1KG-ONT	No	NA	NA	NA	NA	NA	NA
chr21:45988002	chr21-45988002-allele446486-102	INS	101	NA	0.0007564296520423601,0.0,0.0,0.0019880715705765406,0.0010224948875255625	NA	COL6A1(4.5705e-14, 0.706)	COL6A1(4.5705e-14, 0.706)	NA	NA	NA	NA	NA	NA	NA	No	NA	HPRC,HGSVC,1KG-ONT	No	NA	NA	NA	NA	NA	NA
chr21:45988002	chr21-45988002-allele446488-186	INS	185	NA	0.0045385779122541605,0.01585014409221902,0.015873015873015872,0.0009940357852882703,0.0	5.60263e-08	COL6A1(4.5705e-14, 0.706)	COL6A1(4.5705e-14, 0.706)	NA	NA	NA	NA	NA	NA	NA	No	NA	HPRC,HGSVC,1KG-ONT	No	NA	NA	NA	NA	NA	NA
chr21:45988004	chr21-45988004-allele446491-235	INS	234	NA	0.01059001512859304,0.002881844380403458,0.0,0.006958250497017893,0.014314928425357873	0.00066785	COL6A1(4.5705e-14, 0.706)	COL6A1(4.5705e-14, 0.706)	NA	NA	NA	NA	NA	NA	NA	No	NA	HPRC,HGSVC,1KG-ONT	No	NA	NA	NA	NA	NA	NA
chr21:45988023	chr21-45988023-allele446495-210	INS	209	NA	0.0037821482602118004,0.007204610951008645,0.01984126984126984,0.002982107355864811,0.011247443762781187	0.00197692	COL6A1(4.5705e-14, 0.706)	COL6A1(4.5705e-14, 0.706)	NA	NA	NA	NA	NA	NA	NA	No	NA	HPRC,HGSVC,1KG-ONT	No	NA	NA	NA	NA	NA	NA
chr21:45988027	chr21-45988027-allele446498-118	INS	117	NA	0.0,0.001440922190201729,0.010912698412698412,0.003976143141153081,0.00408997955010225	0.00318319	COL6A1(4.5705e-14, 0.706)	COL6A1(4.5705e-14, 0.706)	NA	NA	NA	NA	NA	NA	NA	No	NA	HPRC,HGSVC,1KG-ONT	No	NA	NA	NA	NA	NA	NA
chr21:45988027	chr21-45988027-allele446499-351	INS	350	NA	0.0,0.0,0.003968253968253968,0.0,0.0010224948875255625	0.000408842	COL6A1(4.5705e-14, 0.706)	COL6A1(4.5705e-14, 0.706)	NA	NA	NA	NA	NA	NA	NA	No	NA	HPRC,HGSVC,1KG-ONT	No	NA	NA	NA	NA	NA	NA
chr21:45988047	chr21-45988047-allele446505-101	INS	100	NA	0.0,0.010086455331412104,0.023809523809523808,0.0,0.0	0.00495644	COL6A1(4.5705e-14, 0.706)	COL6A1(4.5705e-14, 0.706)	NA	NA	NA	NA	NA	NA	NA	No	NA	HPRC,HGSVC,1KG-ONT	No	NA	NA	NA	NA	NA	NA
chr21:45988048	chr21-45988048-allele446507-72	INS	71	NA	0.01739788199697428,0.004322766570605188,0.012896825396825396,0.008946322067594433,0.010224948875255624	0.00216336	COL6A1(4.5705e-14, 0.706)	COL6A1(4.5705e-14, 0.706)	NA	NA	NA	NA	NA	NA	NA	No	NA	HPRC,HGSVC,1KG-ONT	No	NA	NA	NA	NA	NA	NA
chr21:45988048	chr21-45988048-allele446509-72	INS	71	NA	0.0,0.0,0.000992063492063492,0.0,0.0	NA	COL6A1(4.5705e-14, 0.706)	COL6A1(4.5705e-14, 0.706)	NA	NA	NA	NA	NA	NA	NA	No	NA	HPRC,HGSVC,1KG-ONT	No	NA	NA	NA	NA	NA	NA
chr21:45988048	chr21-45988048-allele446506-95	INS	94	NA	0.0045385779122541605,0.020172910662824207,0.030753968253968252,0.02485089463220676,0.02147239263803681	0.0100263	COL6A1(4.5705e-14, 0.706)	COL6A1(4.5705e-14, 0.706)	NA	NA	NA	NA	NA	NA	NA	No	NA	HPRC,HGSVC,1KG-ONT	No	NA	NA	NA	NA	NA	NA
chr21:45988049	chr21-45988049-allele446511-1	DEL	93	NA	0.0007564296520423601,0.0,0.0,0.003976143141153081,0.0	NA	COL6A1(4.5705e-14, 0.706)	COL6A1(4.5705e-14, 0.706)	NA	NA	NA	NA	NA	NA	NA	No	NA	HPRC,HGSVC,1KG-ONT	No	NA	NA	NA	NA	NA	NA
chr21:45988050	chr21-45988050-allele446514-1148	INS	1147	NA	0.0,0.001440922190201729,0.0,0.0,0.0	NA	COL6A1(4.5705e-14, 0.706)	COL6A1(4.5705e-14, 0.706)	NA	NA	NA	NA	NA	NA	NA	No	NA	HGSVC	No	NA	NA	NA	NA	NA	NA
chr21:45988071	chr21-45988071-allele446519-1	DEL	71	NA	0.0030257186081694403,0.004322766570605188,0.000992063492063492,0.0,0.0	0.000667154	COL6A1(4.5705e-14, 0.706)	COL6A1(4.5705e-14, 0.706)	NA	NA	NA	NA	NA	NA	NA	No	NA	HPRC,HGSVC,1KG-ONT	No	NA	NA	NA	NA	NA	NA
chr21:45988097	chr21-45988097-allele446529-1	DEL	118	NA	0.0007564296520423601,0.0,0.003968253968253968,0.0,0.009202453987730062	0.000863716	COL6A1(4.5705e-14, 0.706)	COL6A1(4.5705e-14, 0.706)	NA	NA	NA	NA	NA	NA	NA	No	NA	HPRC,HGSVC,1KG-ONT	Yes	NA	NA	NA	NA	NA	NA
chr21:45988107	chr21-45988107-allele446531-100	INS	99	NA	0.0,0.001440922190201729,0.0,0.0,0.0010224948875255625	NA	COL6A1(4.5705e-14, 0.706)	COL6A1(4.5705e-14, 0.706)	NA	NA	NA	NA	NA	NA	NA	No	NA	HPRC,HGSVC,1KG-ONT	No	NA	NA	NA	NA	NA	NA
chr21:45988117	chr21-45988117-allele446534-111	INS	110	NA	0.0015128593040847202,0.007204610951008645,0.001984126984126984,0.011928429423459244,0.002044989775051125	0.00131264	COL6A1(4.5705e-14, 0.706)	COL6A1(4.5705e-14, 0.706)	NA	NA	NA	NA	NA	NA	NA	No	NA	HPRC,HGSVC,1KG-ONT	No	NA	NA	NA	NA	NA	NA
chr21:45988118	chr21-45988118-allele446535-1	DEL	257	NA	0.0,0.0,0.002976190476190476,0.0,0.0	3.94758e-05	COL6A1(4.5705e-14, 0.706)	COL6A1(4.5705e-14, 0.706)	NA	NA	NA	NA	NA	NA	NA	No	NA	HPRC,HGSVC,1KG-ONT	Yes	NA	NA	NA	NA	NA	NA
chr21:45988140	chr21-45988140-allele446543-1	DEL	71	NA	0.0,0.0,0.0,0.0009940357852882703,0.0	NA	COL6A1(4.5705e-14, 0.706)	COL6A1(4.5705e-14, 0.706)	NA	NA	NA	NA	NA	NA	NA	No	NA	HPRC,HGSVC,1KG-ONT	No	NA	NA	NA	NA	NA	NA
chr21:45988142	chr21-45988142-allele446548-1	DEL	163	NA	0.00680786686838124,0.0,0.0,0.0,0.0	0.0123139	COL6A1(4.5705e-14, 0.706)	COL6A1(4.5705e-14, 0.706)	NA	NA	NA	NA	NA	NA	NA	No	NA	HPRC,HGSVC,1KG-ONT	Yes	NA	NA	NA	NA	NA	NA
chr21:45988142	chr21-45988142-allele446547-495	INS	494	NA	0.0022692889561270802,0.005763688760806916,0.0,0.0019880715705765406,0.0	NA	COL6A1(4.5705e-14, 0.706)	COL6A1(4.5705e-14, 0.706)	NA	NA	NA	NA	NA	NA	NA	No	NA	HPRC,HGSVC,1KG-ONT	No	NA	NA	NA	NA	NA	NA
chr21:45988163	chr21-45988163-allele446557-98	INS	97	NA	0.0,0.002881844380403458,0.00496031746031746,0.0019880715705765406,0.002044989775051125	0.00142414	COL6A1(4.5705e-14, 0.706)	COL6A1(4.5705e-14, 0.706)	NA	NA	NA	NA	NA	NA	NA	No	NA	HPRC,HGSVC,1KG-ONT	No	NA	NA	NA	NA	NA	NA
chr21:45988184	chr21-45988184-allele446563-562	INS	561	NA	0.0007564296520423601,0.008645533141210375,0.0,0.009940357852882704,0.0	0.00138557	COL6A1(4.5705e-14, 0.706)	COL6A1(4.5705e-14, 0.706)	NA	NA	NA	NA	NA	NA	NA	No	NA	HPRC,HGSVC,1KG-ONT	No	NA	NA	NA	NA	NA	NA
chr21:45988211	chr21-45988211-allele446573-56	INS	55	NA	0.0,0.0,0.002976190476190476,0.0009940357852882703,0.0	0.000224143	COL6A1(4.5705e-14, 0.706)	COL6A1(4.5705e-14, 0.706)	NA	NA	NA	NA	NA	NA	NA	No	NA	HPRC,HGSVC	No	NA	NA	NA	NA	NA	NA
chr21:45988234	chr21-45988234-allele446583-72	INS	71	NA	0.009833585476550681,0.001440922190201729,0.041666666666666664,0.007952286282306162,0.02147239263803681	0.00211498	COL6A1(4.5705e-14, 0.706)	COL6A1(4.5705e-14, 0.706)	NA	NA	NA	NA	NA	NA	NA	No	NA	HPRC,HGSVC,1KG-ONT	No	NA	NA	NA	NA	NA	NA
chr21:45988248	chr21-45988248-allele446588-52	INS	51	NA	0.0,0.010086455331412104,0.017857142857142856,0.008946322067594433,0.02147239263803681	0.00962869	COL6A1(4.5705e-14, 0.706)	COL6A1(4.5705e-14, 0.706)	NA	NA	NA	NA	NA	NA	NA	No	NA	HPRC,HGSVC	No	NA	NA	NA	NA	NA	NA
chr21:45988254	chr21-45988254-allele446591-148	INS	147	NA	0.0,0.0,0.0,0.0,0.007157464212678937	0.000778337	COL6A1(4.5705e-14, 0.706)	COL6A1(4.5705e-14, 0.706)	NA	NA	NA	NA	NA	NA	NA	No	NA	HPRC,HGSVC,1KG-ONT	No	NA	NA	NA	NA	NA	NA
chr21:45988254	chr21-45988254-allele446593-424	INS	423	NA	0.0015128593040847202,0.001440922190201729,0.0,0.0,0.0	0.00077342	COL6A1(4.5705e-14, 0.706)	COL6A1(4.5705e-14, 0.706)	NA	NA	NA	NA	NA	NA	NA	No	NA	HPRC,HGSVC,1KG-ONT	No	NA	NA	NA	NA	NA	NA
chr21:45988261	chr21-45988261-allele446600-51	INS	50	NA	0.0,0.0,0.0,0.0,0.007157464212678937	0.000778337	COL6A1(4.5705e-14, 0.706)	COL6A1(4.5705e-14, 0.706)	NA	NA	NA	NA	NA	NA	NA	No	NA	HPRC,HGSVC	No	NA	NA	NA	NA	NA	NA
chr21:45988261	chr21-45988261-allele446597-166	INS	165	NA	0.018154311649016642,0.012968299711815562,0.000992063492063492,0.0,0.0010224948875255625	0.0159165	COL6A1(4.5705e-14, 0.706)	COL6A1(4.5705e-14, 0.706)	NA	NA	NA	NA	NA	NA	NA	No	NA	HPRC,HGSVC,1KG-ONT	No	NA	NA	NA	NA	NA	NA
chr21:45988261	chr21-45988261-allele446598-97	INS	96	NA	0.0007564296520423601,0.001440922190201729,0.0,0.007952286282306162,0.002044989775051125	0.000525255	COL6A1(4.5705e-14, 0.706)	COL6A1(4.5705e-14, 0.706)	NA	NA	NA	NA	NA	NA	NA	No	NA	HPRC,HGSVC,1KG-ONT	No	NA	NA	NA	NA	NA	NA
chr21:45988261	chr21-45988261-allele446599-125	INS	124	NA	0.0007564296520423601,0.0,0.0,0.0,0.0	0.000918741	COL6A1(4.5705e-14, 0.706)	COL6A1(4.5705e-14, 0.706)	NA	NA	NA	NA	NA	NA	NA	No	NA	HPRC,HGSVC,1KG-ONT	No	NA	NA	NA	NA	NA	NA
chr21:45988322	chr21-45988322-allele446620-1	DEL	93	NA	0.0007564296520423601,0.0,0.000992063492063492,0.0,0.002044989775051125	NA	COL6A1(4.5705e-14, 0.706)	COL6A1(4.5705e-14, 0.706)	NA	NA	NA	NA	NA	NA	NA	No	NA	HPRC,HGSVC,1KG-ONT	No	NA	NA	NA	NA	NA	NA
chr21:45988325	chr21-45988325-allele446622-114	INS	113	NA	0.0,0.0,0.001984126984126984,0.0,0.0	NA	COL6A1(4.5705e-14, 0.706)	COL6A1(4.5705e-14, 0.706)	NA	NA	NA	NA	NA	NA	NA	No	NA	HPRC,HGSVC,1KG-ONT	No	NA	NA	NA	NA	NA	NA
chr21:45988330	chr21-45988330-allele446628-52	INS	51	NA	0.0007564296520423601,0.020172910662824207,0.011904761904761904,0.002982107355864811,0.002044989775051125	0.00402871	COL6A1(4.5705e-14, 0.706)	COL6A1(4.5705e-14, 0.706)	NA	NA	NA	NA	NA	NA	NA	No	NA	HPRC,HGSVC	No	NA	NA	NA	NA	NA	NA
chr21:45988330	chr21-45988330-allele446634-121	INS	120	NA	0.0,0.0,0.001984126984126984,0.0009940357852882703,0.014314928425357873	0.00256718	COL6A1(4.5705e-14, 0.706)	COL6A1(4.5705e-14, 0.706)	NA	NA	NA	NA	NA	NA	NA	No	NA	HPRC,HGSVC,1KG-ONT	No	NA	NA	NA	NA	NA	NA
chr21:45988330	chr21-45988330-allele446630-252	INS	251	NA	0.0,0.0,0.00496031746031746,0.0,0.005112474437627812	0.00133282	COL6A1(4.5705e-14, 0.706)	COL6A1(4.5705e-14, 0.706)	NA	NA	NA	NA	NA	NA	NA	No	NA	HPRC,HGSVC,1KG-ONT	No	NA	NA	NA	NA	NA	NA
chr21:45988330	chr21-45988330-allele446627-329	INS	328	NA	0.012859304084720122,0.011527377521613832,0.000992063492063492,0.014910536779324055,0.0010224948875255625	0.00168444	COL6A1(4.5705e-14, 0.706)	COL6A1(4.5705e-14, 0.706)	NA	NA	NA	NA	NA	NA	NA	No	NA	HPRC,HGSVC,1KG-ONT	No	NA	NA	NA	NA	NA	NA
chr21:45988330	chr21-45988330-allele446629-259	INS	258	NA	0.0,0.001440922190201729,0.0,0.0,0.0	NA	COL6A1(4.5705e-14, 0.706)	COL6A1(4.5705e-14, 0.706)	NA	NA	NA	NA	NA	NA	NA	No	NA	HPRC,HGSVC,1KG-ONT	No	NA	NA	NA	NA	NA	NA
chr21:45988331	chr21-45988331-allele446635-1	DEL	71	NA	0.0,0.0,0.0,0.0009940357852882703,0.002044989775051125	3.94758e-05	COL6A1(4.5705e-14, 0.706)	COL6A1(4.5705e-14, 0.706)	NA	NA	NA	NA	NA	NA	NA	No	NA	HPRC,HGSVC,1KG-ONT	No	NA	NA	NA	NA	NA	NA
chr21:45988350	chr21-45988350-allele446640-657	INS	656	NA	0.0,0.0,0.0,0.0,0.014314928425357873	0.00192551	COL6A1(4.5705e-14, 0.706)	COL6A1(4.5705e-14, 0.706)	NA	NA	NA	NA	NA	NA	NA	No	NA	HPRC,HGSVC,1KG-ONT	No	NA	NA	NA	NA	NA	NA
chr21:45988350	chr21-45988350-allele446639-825	INS	824	NA	0.0015128593040847202,0.0,0.0,0.0,0.0	0.00234988	COL6A1(4.5705e-14, 0.706)	COL6A1(4.5705e-14, 0.706)	NA	NA	NA	NA	NA	NA	NA	No	NA	HPRC,HGSVC	No	NA	NA	NA	NA	NA	NA
chr21:45988350	chr21-45988350-allele446638-425	INS	424	NA	0.0030257186081694403,0.002881844380403458,0.001984126984126984,0.0,0.0	0.000667154	COL6A1(4.5705e-14, 0.706)	COL6A1(4.5705e-14, 0.706)	NA	NA	NA	NA	NA	NA	NA	No	NA	HPRC,HGSVC,1KG-ONT	No	NA	NA	NA	NA	NA	NA
chr21:45988352	chr21-45988352-allele446643-282	INS	281	NA	0.0,0.0,0.001984126984126984,0.0,0.0	NA	COL6A1(4.5705e-14, 0.706)	COL6A1(4.5705e-14, 0.706)	NA	NA	NA	NA	NA	NA	NA	No	NA	HPRC,HGSVC,1KG-ONT	No	NA	NA	NA	NA	NA	NA
chr21:45988352	chr21-45988352-allele446642-55	INS	54	NA	0.0037821482602118004,0.0,0.00496031746031746,0.0,0.0	0.000962849	COL6A1(4.5705e-14, 0.706)	COL6A1(4.5705e-14, 0.706)	NA	NA	NA	NA	NA	NA	NA	No	NA	HPRC,HGSVC	No	NA	NA	NA	NA	NA	NA
chr21:45988377	chr21-45988377-allele446654-404	INS	403	NA	0.0030257186081694403,0.002881844380403458,0.015873015873015872,0.0,0.0	NA	COL6A1(4.5705e-14, 0.706)	COL6A1(4.5705e-14, 0.706)	NA	NA	NA	NA	NA	NA	NA	No	NA	HPRC,HGSVC,1KG-ONT	No	NA	NA	NA	NA	NA	NA
chr21:45988433	chr21-45988433-allele446667-588	INS	587	NA	0.0007564296520423601,0.008645533141210375,0.012896825396825396,0.02286282306163022,0.003067484662576687	0.00660255	COL6A1(4.5705e-14, 0.706)	COL6A1(4.5705e-14, 0.706)	NA	NA	NA	NA	NA	NA	NA	No	NA	HPRC,HGSVC,1KG-ONT	No	NA	NA	NA	NA	NA	NA
chr21:45988433	chr21-45988433-allele446668-544	INS	543	NA	0.0045385779122541605,0.001440922190201729,0.007936507936507936,0.003976143141153081,0.002044989775051125	NA	COL6A1(4.5705e-14, 0.706)	COL6A1(4.5705e-14, 0.706)	NA	NA	NA	NA	NA	NA	NA	No	NA	HPRC,HGSVC,1KG-ONT	No	NA	NA	NA	NA	NA	NA
chr21:45990026	chr21-45990026-allele446684-1	DEL	68	NA	0.012859304084720122,0.03170028818443804,0.0,0.030815109343936383,0.002044989775051125	NA	COL6A1(4.5705e-14, 0.706)	COL6A1(4.5705e-14, 0.706)	NA	NA	NA	NA	NA	NA	NA	No	NA	HGSVC,1KG-ONT	No	NA	NA	NA	NA	NA	NA
chr21:45990442	chr21-45990442-allele446688-75	INS	74	NA	0.01588502269288956,0.07636887608069164,0.20634920634920634,0.04473161033797217,0.18200408997955012	0.0695875	COL6A1(4.5705e-14, 0.706)	COL6A1(4.5705e-14, 0.706)	NA	NA	NA	NA	NA	NA	NA	No	NA	HPRC,HGSVC,1KG-ONT	Yes	NA	NA	NA	NA	NA	NA
chr21:45990459	chr21-45990459-allele446708-101	INS	100	NA	0.0,0.001440922190201729,0.0,0.0,0.0010224948875255625	NA	COL6A1(4.5705e-14, 0.706)	COL6A1(4.5705e-14, 0.706)	NA	NA	NA	NA	NA	NA	NA	No	NA	HPRC,HGSVC	Yes	NA	NA	NA	NA	NA	NA
chr21:45990459	chr21-45990459-allele446714-199	INS	198	NA	0.0015128593040847202,0.0,0.0,0.0009940357852882703,0.0	0.00077342	COL6A1(4.5705e-14, 0.706)	COL6A1(4.5705e-14, 0.706)	NA	NA	NA	NA	NA	NA	NA	No	NA	HPRC,HGSVC	Yes	NA	NA	NA	NA	NA	NA
chr21:45990459	chr21-45990459-allele446695-210	INS	209	NA	0.13842662632375188,0.056195965417867436,0.02976190476190476,0.03876739562624255,0.046012269938650305	0.0712584	COL6A1(4.5705e-14, 0.706)	COL6A1(4.5705e-14, 0.706)	NA	NA	NA	NA	NA	NA	NA	No	NA	HPRC,HGSVC	Yes	NA	NA	NA	NA	NA	NA
chr21:45990459	chr21-45990459-allele446691-332	INS	331	NA	0.0,0.001440922190201729,0.0,0.0,0.0	NA	COL6A1(4.5705e-14, 0.706)	COL6A1(4.5705e-14, 0.706)	NA	NA	NA	NA	NA	NA	NA	No	NA	HPRC,HGSVC,1KG-ONT	Yes	NA	NA	NA	NA	NA	NA
chr21:45990459	chr21-45990459-allele446710-176	INS	175	NA	0.0,0.002881844380403458,0.0,0.0019880715705765406,0.0	0.000224143	COL6A1(4.5705e-14, 0.706)	COL6A1(4.5705e-14, 0.706)	NA	NA	NA	NA	NA	NA	NA	No	NA	HPRC,HGSVC	Yes	NA	NA	NA	NA	NA	NA
chr21:45990459	chr21-45990459-allele446690-111	INS	110	NA	0.0007564296520423601,0.0,0.0,0.0,0.0	0.000918741	COL6A1(4.5705e-14, 0.706)	COL6A1(4.5705e-14, 0.706)	NA	NA	NA	NA	NA	NA	NA	No	NA	HPRC,HGSVC	Yes	NA	NA	NA	NA	NA	NA
chr21:45990459	chr21-45990459-allele446697-430	INS	429	NA	0.01059001512859304,0.023054755043227664,0.0,0.06262425447316103,0.009202453987730062	0.0038897	COL6A1(4.5705e-14, 0.706)	COL6A1(4.5705e-14, 0.706)	NA	NA	NA	NA	NA	NA	NA	No	NA	HPRC,HGSVC,1KG-ONT	Yes	NA	NA	NA	NA	NA	NA
chr21:45990459	chr21-45990459-allele446722-420	INS	419	NA	0.0007564296520423601,0.008645533141210375,0.0,0.002982107355864811,0.003067484662576687	0.000693256	COL6A1(4.5705e-14, 0.706)	COL6A1(4.5705e-14, 0.706)	NA	NA	NA	NA	NA	NA	NA	No	NA	HPRC,HGSVC,1KG-ONT	Yes	NA	NA	NA	NA	NA	NA
chr21:45990459	chr21-45990459-allele446716-309	INS	308	NA	0.0,0.004322766570605188,0.01488095238095238,0.0009940357852882703,0.011247443762781187	0.00500245	COL6A1(4.5705e-14, 0.706)	COL6A1(4.5705e-14, 0.706)	NA	NA	NA	NA	NA	NA	NA	No	NA	HPRC,HGSVC,1KG-ONT	Yes	NA	NA	NA	NA	NA	NA
chr21:45990459	chr21-45990459-allele446715-446	INS	445	NA	0.0,0.011527377521613832,0.0,0.0,0.0	0.000963133	COL6A1(4.5705e-14, 0.706)	COL6A1(4.5705e-14, 0.706)	NA	NA	NA	NA	NA	NA	NA	No	NA	HPRC,HGSVC,1KG-ONT	Yes	NA	NA	NA	NA	NA	NA
chr21:45990459	chr21-45990459-allele446709-200	INS	199	NA	0.0007564296520423601,0.004322766570605188,0.010912698412698412,0.02485089463220676,0.041922290388548056	0.0131138	COL6A1(4.5705e-14, 0.706)	COL6A1(4.5705e-14, 0.706)	NA	NA	NA	NA	NA	NA	NA	No	NA	HPRC,HGSVC	Yes	NA	NA	NA	NA	NA	NA
chr21:45990459	chr21-45990459-allele446694-66	INS	65	NA	0.05068078668683813,0.24927953890489912,0.25,0.2147117296222664,0.24028629856850717	0.106386	COL6A1(4.5705e-14, 0.706)	COL6A1(4.5705e-14, 0.706)	NA	NA	NA	NA	NA	NA	NA	No	NA	HPRC,HGSVC,1KG-ONT	No	NA	NA	NA	NA	NA	NA
chr21:45990459	chr21-45990459-allele446705-100	INS	99	NA	0.00832072617246596,0.0,0.021825396825396824,0.0,0.0010224948875255625	NA	COL6A1(4.5705e-14, 0.706)	COL6A1(4.5705e-14, 0.706)	NA	NA	NA	NA	NA	NA	NA	No	NA	HPRC,HGSVC	Yes	NA	NA	NA	NA	NA	NA
chr21:45990459	chr21-45990459-allele446711-331	INS	330	NA	0.0037821482602118004,0.0,0.0,0.0,0.0	0.00663171	COL6A1(4.5705e-14, 0.706)	COL6A1(4.5705e-14, 0.706)	NA	NA	NA	NA	NA	NA	NA	No	NA	HPRC,HGSVC,1KG-ONT	Yes	NA	NA	NA	NA	NA	NA
chr21:45990459	chr21-45990459-allele446703-101	INS	100	NA	0.049924357034795766,0.001440922190201729,0.0,0.0,0.0	0.0878664	COL6A1(4.5705e-14, 0.706)	COL6A1(4.5705e-14, 0.706)	NA	NA	NA	NA	NA	NA	NA	No	NA	HPRC,HGSVC	Yes	NA	NA	NA	NA	NA	NA
chr21:45990459	chr21-45990459-allele446704-210	INS	209	NA	0.00832072617246596,0.0,0.0,0.0009940357852882703,0.0	0.0129393	COL6A1(4.5705e-14, 0.706)	COL6A1(4.5705e-14, 0.706)	NA	NA	NA	NA	NA	NA	NA	No	NA	HPRC,HGSVC	Yes	NA	NA	NA	NA	NA	NA
chr21:45990459	chr21-45990459-allele446696-320	INS	319	NA	0.00529500756429652,0.0,0.0,0.0,0.0	0.00947665	COL6A1(4.5705e-14, 0.706)	COL6A1(4.5705e-14, 0.706)	NA	NA	NA	NA	NA	NA	NA	No	NA	HPRC,HGSVC,1KG-ONT	Yes	NA	NA	NA	NA	NA	NA
chr21:45990459	chr21-45990459-allele446692-100	INS	99	NA	0.13691376701966718,0.13112391930835735,0.20535714285714285,0.0636182902584493,0.07668711656441718	0.00102245	COL6A1(4.5705e-14, 0.706)	COL6A1(4.5705e-14, 0.706)	NA	NA	NA	NA	NA	NA	NA	No	NA	HPRC,HGSVC	Yes	NA	NA	NA	NA	NA	NA
chr21:45990459	chr21-45990459-allele446720-404	INS	403	NA	0.0007564296520423601,0.0,0.0,0.0,0.0	0.000918741	COL6A1(4.5705e-14, 0.706)	COL6A1(4.5705e-14, 0.706)	NA	NA	NA	NA	NA	NA	NA	No	NA	HPRC,HGSVC,1KG-ONT	Yes	NA	NA	NA	NA	NA	NA
chr21:45990459	chr21-45990459-allele446724-430	INS	429	NA	0.0007564296520423601,0.0,0.0,0.0,0.0	0.000918741	COL6A1(4.5705e-14, 0.706)	COL6A1(4.5705e-14, 0.706)	NA	NA	NA	NA	NA	NA	NA	No	NA	HPRC,HGSVC,1KG-ONT	Yes	NA	NA	NA	NA	NA	NA
chr21:45990459	chr21-45990459-allele446689-146	INS	145	NA	0.03479576399394856,0.007204610951008645,0.0,0.0009940357852882703,0.0	0.0513483	COL6A1(4.5705e-14, 0.706)	COL6A1(4.5705e-14, 0.706)	NA	NA	NA	NA	NA	NA	NA	No	NA	HPRC	Yes	NA	NA	NA	NA	NA	NA
chr21:45990459	chr21-45990459-allele446699-447	INS	446	NA	0.0015128593040847202,0.001440922190201729,0.0,0.0,0.015337423312883436	0.000546854	COL6A1(4.5705e-14, 0.706)	COL6A1(4.5705e-14, 0.706)	NA	NA	NA	NA	NA	NA	NA	No	NA	HPRC,HGSVC,1KG-ONT	Yes	NA	NA	NA	NA	NA	NA
chr21:45990459	chr21-45990459-allele446693-184	INS	183	NA	0.009077155824508321,0.002881844380403458,0.030753968253968252,0.0009940357852882703,0.005112474437627812	NA	COL6A1(4.5705e-14, 0.706)	COL6A1(4.5705e-14, 0.706)	NA	NA	NA	NA	NA	NA	NA	No	NA	HPRC,HGSVC	Yes	NA	NA	NA	NA	NA	NA
chr21:45990459	chr21-45990459-allele446701-495	INS	494	NA	0.006051437216338881,0.0,0.0,0.0019880715705765406,0.0	0.00696943	COL6A1(4.5705e-14, 0.706)	COL6A1(4.5705e-14, 0.706)	NA	NA	NA	NA	NA	NA	NA	No	NA	HPRC,HGSVC	Yes	NA	NA	NA	NA	NA	NA
chr21:45990459	chr21-45990459-allele446698-540	INS	539	NA	0.0037821482602118004,0.005763688760806916,0.0,0.02186878727634195,0.02556237218813906	0.00399793	COL6A1(4.5705e-14, 0.706)	COL6A1(4.5705e-14, 0.706)	NA	NA	NA	NA	NA	NA	NA	No	NA	HPRC,HGSVC	Yes	NA	NA	NA	NA	NA	NA
chr21:45990459	chr21-45990459-allele446706-100	INS	99	NA	0.006051437216338881,0.010086455331412104,0.0,0.007952286282306162,0.0010224948875255625	NA	COL6A1(4.5705e-14, 0.706)	COL6A1(4.5705e-14, 0.706)	NA	NA	NA	NA	NA	NA	NA	No	NA	HPRC,HGSVC	Yes	NA	NA	NA	NA	NA	NA
chr21:45990459	chr21-45990459-allele446712-100	INS	99	NA	0.0007564296520423601,0.0,0.0,0.0,0.0	0.000918741	COL6A1(4.5705e-14, 0.706)	COL6A1(4.5705e-14, 0.706)	NA	NA	NA	NA	NA	NA	NA	No	NA	HPRC,HGSVC	Yes	NA	NA	NA	NA	NA	NA
chr21:45990461	chr21-45990461-allele446725-184	INS	183	NA	0.0,0.0,0.0,0.0019880715705765406,0.0	NA	COL6A1(4.5705e-14, 0.706)	COL6A1(4.5705e-14, 0.706)	NA	NA	NA	NA	NA	NA	NA	No	NA	HPRC,HGSVC	Yes	NA	NA	NA	NA	NA	NA
chr21:45990462	chr21-45990462-allele446726-353	INS	352	NA	0.00832072617246596,0.0,0.0,0.0,0.0	0.0151436	COL6A1(4.5705e-14, 0.706)	COL6A1(4.5705e-14, 0.706)	NA	NA	NA	NA	NA	NA	NA	No	NA	HPRC,HGSVC,1KG-ONT	Yes	NA	NA	NA	NA	NA	NA
chr21:45990465	chr21-45990465-allele446731-289	INS	288	NA	0.1021180030257186,0.14985590778097982,0.06547619047619048,0.20974155069582506,0.12985685071574643	0.00515104	COL6A1(4.5705e-14, 0.706)	COL6A1(4.5705e-14, 0.706)	NA	NA	NA	NA	NA	NA	NA	No	NA	HPRC,HGSVC,1KG-ONT	Yes	NA	NA	NA	NA	NA	NA
chr21:45990472	chr21-45990472-allele446735-111	INS	110	NA	0.0,0.0,0.0,0.0,0.0081799591002045	0.000834484	COL6A1(4.5705e-14, 0.706)	COL6A1(4.5705e-14, 0.706)	NA	NA	NA	NA	NA	NA	NA	No	NA	HPRC,HGSVC	Yes	NA	NA	NA	NA	NA	NA
chr21:45990477	chr21-45990477-allele446736-104	INS	103	NA	0.0015128593040847202,0.0,0.00496031746031746,0.0,0.003067484662576687	NA	COL6A1(4.5705e-14, 0.706)	COL6A1(4.5705e-14, 0.706)	NA	NA	NA	NA	NA	NA	NA	No	NA	HPRC,HGSVC	Yes	NA	NA	NA	NA	NA	NA
chr21:45990527	chr21-45990527-allele446743-225	INS	224	NA	0.0,0.0,0.00496031746031746,0.0,0.0	0.000203029	COL6A1(4.5705e-14, 0.706)	COL6A1(4.5705e-14, 0.706)	NA	NA	NA	NA	NA	NA	NA	No	NA	HPRC,HGSVC,1KG-ONT	Yes	NA	NA	NA	NA	NA	NA
chr21:45990546	chr21-45990546-allele446744-394	INS	393	NA	0.0037821482602118004,0.011527377521613832,0.0,0.0,0.0	NA	COL6A1(4.5705e-14, 0.706)	COL6A1(4.5705e-14, 0.706)	NA	NA	NA	NA	NA	NA	NA	No	NA	HPRC,HGSVC,1KG-ONT	Yes	NA	NA	NA	NA	NA	NA
chr21:45997059	chr21-45997059-allele446800-1	DEL	63	NA	0.009833585476550681,0.0,0.0,0.0009940357852882703,0.0	0.0156651	COL6A1(4.5705e-14, 0.706)	COL6A1(4.5705e-14, 0.706)	NA	NA	NA	NA	NA	NA	NA	No	NA	HPRC,HGSVC,1KG-ONT	No	NA	NA	NA	NA	NA	NA
chr21:45997100	chr21-45997100-allele446804-64	INS	63	NA	0.0015128593040847202,0.0,0.0,0.0,0.0	0.00234988	COL6A1(4.5705e-14, 0.706)	COL6A1(4.5705e-14, 0.706)	NA	NA	NA	NA	NA	NA	NA	No	NA	No	No	NA	NA	NA	NA	NA	NA
chr21:45997137	chr21-45997137-allele446807-1	DEL	63	NA	0.04387291981845688,0.08213256484149856,0.003968253968253968,0.10437375745526839,0.016359918200409	NA	COL6A1(4.5705e-14, 0.706)	COL6A1(4.5705e-14, 0.706)	NA	NA	NA	NA	NA	NA	NA	No	NA	HPRC,HGSVC,1KG-ONT	No	NA	NA	NA	NA	NA	NA
chr21:45999917	chr21-45999917-allele446858-229	INS	228	NA	0.06505295007564296,0.06195965417867435,0.13988095238095238,0.12226640159045726,0.2443762781186094	0.0302089	COL6A1(4.5705e-14, 0.706)	COL6A1(4.5705e-14, 0.706)	NA	NA	NA	NA	NA	NA	NA	No	NA	HPRC,HGSVC,1KG-ONT	No	NA	NA	NA	NA	NA	NA
chr21:45999917	chr21-45999917-allele446861-229	INS	228	NA	0.006051437216338881,0.0,0.0,0.0009940357852882703,0.0	0.00875367	COL6A1(4.5705e-14, 0.706)	COL6A1(4.5705e-14, 0.706)	NA	NA	NA	NA	NA	NA	NA	No	NA	HPRC,HGSVC,1KG-ONT	No	NA	NA	NA	NA	NA	NA
chr21:45999917	chr21-45999917-allele446863-228	INS	227	NA	0.0,0.001440922190201729,0.0,0.0009940357852882703,0.0	NA	COL6A1(4.5705e-14, 0.706)	COL6A1(4.5705e-14, 0.706)	NA	NA	NA	NA	NA	NA	NA	No	NA	HPRC,HGSVC,1KG-ONT	No	NA	NA	NA	NA	NA	NA
chr21:45999917	chr21-45999917-allele446862-228	INS	227	NA	0.0,0.0,0.0,0.004970178926441352,0.013292433537832311	0.00258404	COL6A1(4.5705e-14, 0.706)	COL6A1(4.5705e-14, 0.706)	NA	NA	NA	NA	NA	NA	NA	No	NA	HPRC,HGSVC,1KG-ONT	No	NA	NA	NA	NA	NA	NA
chr21:45999917	chr21-45999917-allele446857-251	INS	250	NA	0.006051437216338881,0.001440922190201729,0.0,0.0,0.0	0.00875367	COL6A1(4.5705e-14, 0.706)	COL6A1(4.5705e-14, 0.706)	NA	NA	NA	NA	NA	NA	NA	No	NA	HPRC,HGSVC,1KG-ONT	No	NA	NA	NA	NA	NA	NA
chr21:45999917	chr21-45999917-allele446859-149	INS	148	NA	0.01059001512859304,0.001440922190201729,0.006944444444444444,0.0009940357852882703,0.0	0.00667905	COL6A1(4.5705e-14, 0.706)	COL6A1(4.5705e-14, 0.706)	NA	NA	NA	NA	NA	NA	NA	No	NA	HPRC	No	NA	NA	NA	NA	NA	NA
chr21:45999921	chr21-45999921-allele446864-456	INS	455	NA	0.2617246596066566,0.18155619596541786,0.10119047619047619,0.20874751491053678,0.09100204498977506	0.0470686	COL6A1(4.5705e-14, 0.706)	COL6A1(4.5705e-14, 0.706)	NA	NA	NA	NA	NA	NA	NA	No	NA	HPRC,HGSVC,1KG-ONT	No	NA	NA	NA	NA	NA	NA
chr21:45999921	chr21-45999921-allele446865-416	INS	415	NA	0.040090771558245086,0.059077809798270896,0.015873015873015872,0.06958250497017893,0.017382413087934562	NA	COL6A1(4.5705e-14, 0.706)	COL6A1(4.5705e-14, 0.706)	NA	NA	NA	NA	NA	NA	NA	No	NA	HPRC,HGSVC,1KG-ONT	No	NA	NA	NA	NA	NA	NA
chr21:45999921	chr21-45999921-allele446874-456	INS	455	NA	0.009077155824508321,0.053314121037463975,0.10813492063492064,0.03180914512922465,0.044989775051124746	0.0281969	COL6A1(4.5705e-14, 0.706)	COL6A1(4.5705e-14, 0.706)	NA	NA	NA	NA	NA	NA	NA	No	NA	HPRC,HGSVC,1KG-ONT	No	NA	NA	NA	NA	NA	NA
chr21:45999921	chr21-45999921-allele446875-496	INS	495	NA	0.0007564296520423601,0.0,0.0,0.0,0.0	0.000918741	COL6A1(4.5705e-14, 0.706)	COL6A1(4.5705e-14, 0.706)	NA	NA	NA	NA	NA	NA	NA	No	NA	HPRC,HGSVC,1KG-ONT	No	NA	NA	NA	NA	NA	NA
chr21:45999921	chr21-45999921-allele446870-659	INS	658	NA	0.00529500756429652,0.002881844380403458,0.016865079365079364,0.0,0.009202453987730062	NA	COL6A1(4.5705e-14, 0.706)	COL6A1(4.5705e-14, 0.706)	NA	NA	NA	NA	NA	NA	NA	No	NA	HPRC,HGSVC,1KG-ONT	No	NA	NA	NA	NA	NA	NA
chr21:45999921	chr21-45999921-allele446871-515	INS	514	NA	0.047655068078668684,0.027377521613832854,0.022817460317460316,0.003976143141153081,0.002044989775051125	0.0266465	COL6A1(4.5705e-14, 0.706)	COL6A1(4.5705e-14, 0.706)	NA	NA	NA	NA	NA	NA	NA	No	NA	HPRC,HGSVC,1KG-ONT	No	NA	NA	NA	NA	NA	NA
chr21:45999935	chr21-45999935-allele446882-395	INS	394	NA	0.0,0.002881844380403458,0.002976190476190476,0.0,0.018404907975460124	0.00364938	COL6A1(4.5705e-14, 0.706)	COL6A1(4.5705e-14, 0.706)	NA	NA	NA	NA	NA	NA	NA	No	NA	HPRC,HGSVC,1KG-ONT	No	NA	NA	NA	NA	NA	NA
chr21:45999936	chr21-45999936-allele446885-486	INS	485	NA	0.01588502269288956,0.010086455331412104,0.007936507936507936,0.003976143141153081,0.02556237218813906	8.50106e-05	COL6A1(4.5705e-14, 0.706)	COL6A1(4.5705e-14, 0.706)	NA	NA	NA	NA	NA	NA	NA	No	NA	HPRC,HGSVC,1KG-ONT	No	NA	NA	NA	NA	NA	NA
chr21:45999937	chr21-45999937-allele446886-412	INS	411	NA	0.029500756429652043,0.001440922190201729,0.0,0.002982107355864811,0.002044989775051125	0.0420142	COL6A1(4.5705e-14, 0.706)	COL6A1(4.5705e-14, 0.706)	NA	NA	NA	NA	NA	NA	NA	No	NA	HPRC,HGSVC,1KG-ONT	No	NA	NA	NA	NA	NA	NA
chr21:45999937	chr21-45999937-allele446887-479	INS	478	NA	0.0113464447806354,0.008645533141210375,0.07539682539682539,0.007952286282306162,0.007157464212678937	0.00434806	COL6A1(4.5705e-14, 0.706)	COL6A1(4.5705e-14, 0.706)	NA	NA	NA	NA	NA	NA	NA	No	NA	HPRC,HGSVC,1KG-ONT	No	NA	NA	NA	NA	NA	NA
chr21:45999971	chr21-45999971-allele446909-67	INS	66	NA	0.05521936459909228,0.08357348703170028,0.08531746031746032,0.019880715705765408,0.09202453987730061	0.000972742	COL6A1(4.5705e-14, 0.706)	COL6A1(4.5705e-14, 0.706)	NA	NA	NA	NA	NA	NA	NA	No	NA	HPRC	No	NA	NA	NA	NA	NA	NA
chr21:45999971	chr21-45999971-allele446906-481	INS	480	NA	0.0007564296520423601,0.001440922190201729,0.0,0.0009940357852882703,0.0	NA	COL6A1(4.5705e-14, 0.706)	COL6A1(4.5705e-14, 0.706)	NA	NA	NA	NA	NA	NA	NA	No	NA	HPRC,HGSVC,1KG-ONT	No	NA	NA	NA	NA	NA	NA
chr21:45999971	chr21-45999971-allele446910-67	INS	66	NA	0.012102874432677761,0.03314121037463977,0.027777777777777776,0.02385685884691849,0.013292433537832311	0.00286896	COL6A1(4.5705e-14, 0.706)	COL6A1(4.5705e-14, 0.706)	NA	NA	NA	NA	NA	NA	NA	No	NA	HPRC	No	NA	NA	NA	NA	NA	NA
chr21:45999971	chr21-45999971-allele446913-482	INS	481	NA	0.0,0.008645533141210375,0.0,0.0,0.0	0.000593574	COL6A1(4.5705e-14, 0.706)	COL6A1(4.5705e-14, 0.706)	NA	NA	NA	NA	NA	NA	NA	No	NA	HPRC,HGSVC,1KG-ONT	No	NA	NA	NA	NA	NA	NA
chr21:45999971	chr21-45999971-allele446907-436	INS	435	NA	0.0007564296520423601,0.0,0.0,0.0,0.0	0.000918741	COL6A1(4.5705e-14, 0.706)	COL6A1(4.5705e-14, 0.706)	NA	NA	NA	NA	NA	NA	NA	No	NA	HPRC,HGSVC,1KG-ONT	No	NA	NA	NA	NA	NA	NA
chr21:45999971	chr21-45999971-allele446905-481	INS	480	NA	0.030257186081694403,0.06628242074927954,0.09623015873015874,0.06262425447316103,0.03987730061349693	0.0115262	COL6A1(4.5705e-14, 0.706)	COL6A1(4.5705e-14, 0.706)	NA	NA	NA	NA	NA	NA	NA	No	NA	HPRC,HGSVC,1KG-ONT	No	NA	NA	NA	NA	NA	NA
chr21:46005881	chr21-46005881-allele447009-67	INS	66	NA	0.3350983358547655,0.1873198847262248,0.04265873015873016,0.15705765407554673,0.053169734151329244	0.17302	NA	NA	NA	NA	NA	NA	NA	NA	open_chromatin_region	No	NA	HPRC,HGSVC,1KG-ONT	No	NA	NA	NA	NA	NA	NA
chr21:46005881	chr21-46005881-allele447011-165	INS	164	NA	0.00832072617246596,0.001440922190201729,0.0,0.0,0.0	0.0129393	NA	NA	NA	NA	NA	NA	NA	NA	open_chromatin_region	No	NA	HPRC,HGSVC	Yes	NA	NA	NA	NA	NA	NA
chr21:46005881	chr21-46005881-allele447010-100	INS	99	NA	0.014372163388804841,0.0,0.0,0.0,0.0	0.0263867	NA	NA	NA	NA	NA	NA	NA	NA	open_chromatin_region	No	NA	HPRC,HGSVC,1KG-ONT	No	NA	NA	NA	NA	NA	NA
chr21:46005896	chr21-46005896-allele447013-330	INS	329	NA	0.0,0.0,0.0,0.0,0.0010224948875255625	NA	NA	NA	NA	NA	NA	NA	NA	NA	open_chromatin_region	No	NA	HPRC,HGSVC,1KG-ONT	Yes	NA	NA	NA	NA	NA	NA
chr21:46005934	chr21-46005934-allele447023-1	DEL	98	NA	0.0,0.0,0.002976190476190476,0.0,0.0	3.94758e-05	NA	NA	NA	NA	NA	NA	NA	NA	open_chromatin_region	No	NA	HPRC	No	NA	NA	NA	NA	NA	NA
chr21:46005939	chr21-46005939-allele447024-129	INS	128	NA	0.0007564296520423601,0.0,0.027777777777777776,0.0,0.0	0.00340277	NA	NA	NA	NA	NA	NA	NA	NA	open_chromatin_region	No	NA	HPRC,HGSVC,1KG-ONT	Yes	NA	NA	NA	NA	NA	NA
chr21:46005969	chr21-46005969-allele447029-359	INS	358	NA	0.0,0.001440922190201729,0.006944444444444444,0.0,0.0	0.000834484	NA	NA	NA	NA	NA	NA	NA	NA	open_chromatin_region	No	NA	HPRC,HGSVC,1KG-ONT	No	NA	NA	NA	NA	NA	NA
chr21:46005978	chr21-46005978-allele447034-131	INS	130	NA	0.0,0.0,0.003968253968253968,0.0,0.0	0.000224143	NA	NA	NA	NA	NA	NA	NA	NA	open_chromatin_region	No	NA	HPRC,HGSVC,1KG-ONT	Yes	NA	NA	NA	NA	NA	NA
chr21:46005994	chr21-46005994-allele447037-67	INS	66	NA	0.0030257186081694403,0.010086455331412104,0.001984126984126984,0.0,0.0	NA	NA	NA	NA	NA	NA	NA	NA	NA	open_chromatin_region	No	NA	HPRC,HGSVC,1KG-ONT	No	NA	NA	NA	NA	NA	NA
chr21:46006007	chr21-46006007-allele447046-65	INS	64	NA	0.0,0.0,0.0,0.0,0.0010224948875255625	NA	NA	NA	NA	NA	NA	NA	NA	NA	open_chromatin_region	No	NA	HPRC,HGSVC,1KG-ONT	No	NA	NA	NA	NA	NA	NA
chr21:46006011	chr21-46006011-allele447047-229	INS	228	NA	0.0007564296520423601,0.0,0.003968253968253968,0.0,0.0010224948875255625	NA	NA	NA	NA	NA	NA	NA	NA	NA	open_chromatin_region	No	NA	HPRC,HGSVC,1KG-ONT	Yes	NA	NA	NA	NA	NA	NA
chr21:46006015	chr21-46006015-allele447048-1	DEL	66	NA	0.0,0.0,0.0,0.0019880715705765406,0.003067484662576687	0.000408842	NA	NA	NA	NA	NA	NA	NA	NA	open_chromatin_region	No	NA	HPRC,HGSVC,1KG-ONT	No	NA	NA	NA	NA	NA	NA
chr21:46006081	chr21-46006081-allele447072-66	INS	65	NA	0.0015128593040847202,0.0,0.0,0.0,0.0	0.00234988	NA	NA	NA	NA	NA	NA	NA	NA	open_chromatin_region	No	NA	HPRC,HGSVC,1KG-ONT	No	NA	NA	NA	NA	NA	NA
chr21:46006081	chr21-46006081-allele447070-64	INS	63	NA	0.0037821482602118004,0.0,0.0,0.0,0.0	0.00663171	NA	NA	NA	NA	NA	NA	NA	NA	open_chromatin_region	No	NA	HPRC,HGSVC,1KG-ONT	No	NA	NA	NA	NA	NA	NA
chr21:46006081	chr21-46006081-allele447069-64	INS	63	NA	0.0015128593040847202,0.0,0.0,0.0,0.0	0.00234988	NA	NA	NA	NA	NA	NA	NA	NA	open_chromatin_region	No	NA	HPRC,HGSVC,1KG-ONT	No	NA	NA	NA	NA	NA	NA
chr21:46006108	chr21-46006108-allele447080-1	DEL	230	NA	0.0,0.0,0.0,0.0,0.0010224948875255625	NA	NA	NA	NA	NA	NA	NA	NA	NA	open_chromatin_region	No	NA	HPRC,HGSVC	No	NA	NA	NA	NA	NA	NA
chr21:46006130	chr21-46006130-allele447089-293	INS	292	NA	0.00680786686838124,0.004322766570605188,0.0,0.02186878727634195,0.003067484662576687	NA	NA	NA	NA	NA	NA	NA	NA	NA	open_chromatin_region	No	NA	HPRC,HGSVC,1KG-ONT	Yes	NA	NA	NA	NA	NA	NA
chr21:46006141	chr21-46006141-allele447095-99	INS	98	NA	0.0,0.0,0.010912698412698412,0.0,0.0010224948875255625	0.00161686	NA	NA	NA	NA	NA	NA	NA	NA	open_chromatin_region	No	NA	HPRC,HGSVC,1KG-ONT	No	NA	NA	NA	NA	NA	NA
chr21:46006141	chr21-46006141-allele447094-131	INS	130	NA	0.0015128593040847202,0.001440922190201729,0.0,0.0,0.0	0.00077342	NA	NA	NA	NA	NA	NA	NA	NA	open_chromatin_region	No	NA	HPRC,HGSVC,1KG-ONT	Yes	NA	NA	NA	NA	NA	NA
chr21:46006141	chr21-46006141-allele447097-296	INS	295	NA	0.0030257186081694403,0.0,0.0,0.0,0.0	0.00520636	NA	NA	NA	NA	NA	NA	NA	NA	open_chromatin_region	No	NA	HPRC,HGSVC,1KG-ONT	Yes	NA	NA	NA	NA	NA	NA
chr21:46006190	chr21-46006190-allele447114-1	DEL	98	NA	0.0045385779122541605,0.001440922190201729,0.005952380952380952,0.0,0.007157464212678937	NA	NA	NA	NA	NA	NA	NA	NA	NA	open_chromatin_region	No	NA	HPRC	No	NA	NA	NA	NA	NA	NA
chr21:46006226	chr21-46006226-allele447125-327	INS	326	NA	0.02723146747352496,0.025936599423631124,0.03273809523809524,0.0268389662027833,0.015337423312883436	NA	NA	NA	NA	NA	NA	NA	NA	NA	open_chromatin_region	No	NA	HPRC,HGSVC,1KG-ONT	Yes	NA	NA	NA	NA	NA	NA
chr21:46006229	chr21-46006229-allele447131-294	INS	293	NA	0.0045385779122541605,0.001440922190201729,0.0,0.0,0.0	0.00598883	NA	NA	NA	NA	NA	NA	NA	NA	open_chromatin_region	No	NA	HPRC,HGSVC,1KG-ONT	Yes	NA	NA	NA	NA	NA	NA
chr21:46006229	chr21-46006229-allele447132-165	INS	164	NA	0.0015128593040847202,0.0,0.0,0.0,0.002044989775051125	7.61513e-05	NA	NA	NA	NA	NA	NA	NA	NA	open_chromatin_region	No	NA	HPRC,HGSVC	Yes	NA	NA	NA	NA	NA	NA
chr21:46006265	chr21-46006265-allele447139-163	INS	162	NA	0.03479576399394856,0.001440922190201729,0.0,0.005964214711729622,0.007157464212678937	0.0390602	NA	NA	NA	NA	NA	NA	NA	NA	open_chromatin_region	No	NA	HPRC,HGSVC	No	NA	NA	NA	NA	NA	NA
chr21:46006265	chr21-46006265-allele447143-488	INS	487	NA	0.0,0.001440922190201729,0.0,0.0,0.0	NA	NA	NA	NA	NA	NA	NA	NA	NA	open_chromatin_region	No	NA	HPRC,1KG-ONT	No	NA	NA	NA	NA	NA	NA
chr21:46006272	chr21-46006272-allele447144-552	INS	551	NA	0.0,0.0,0.013888888888888888,0.0009940357852882703,0.0	0.0022576	NA	NA	NA	NA	NA	NA	NA	NA	open_chromatin_region	No	NA	HPRC,1KG-ONT	No	NA	NA	NA	NA	NA	NA
chr21:46006272	chr21-46006272-allele447147-585	INS	584	NA	0.0007564296520423601,0.0,0.0,0.0,0.0	0.000918741	NA	NA	NA	NA	NA	NA	NA	NA	open_chromatin_region	No	NA	HPRC	No	NA	NA	NA	NA	NA	NA
chr21:46006287	chr21-46006287-allele447148-585	INS	584	NA	0.0007564296520423601,0.0,0.0,0.0,0.0	0.000918741	NA	NA	NA	NA	NA	NA	NA	NA	open_chromatin_region	No	NA	HPRC	No	NA	NA	NA	NA	NA	NA
chr21:46006337	chr21-46006337-allele447157-96	INS	95	NA	0.0030257186081694403,0.001440922190201729,0.0,0.0,0.0	0.00328379	NA	NA	NA	NA	NA	NA	NA	NA	open_chromatin_region	No	NA	HPRC,HGSVC,1KG-ONT	No	NA	NA	NA	NA	NA	NA
chr21:46006354	chr21-46006354-allele447162-67	INS	66	NA	0.0030257186081694403,0.0,0.003968253968253968,0.0,0.0	0.000667154	NA	NA	NA	NA	NA	NA	NA	NA	open_chromatin_region	No	NA	HPRC,HGSVC,1KG-ONT	No	NA	NA	NA	NA	NA	NA
chr21:46006356	chr21-46006356-allele447163-426	INS	425	NA	0.0015128593040847202,0.011527377521613832,0.010912698412698412,0.0,0.0010224948875255625	0.0010973	NA	NA	NA	NA	NA	NA	NA	NA	open_chromatin_region	No	NA	HPRC,1KG-ONT	No	NA	NA	NA	NA	NA	NA
chr21:46006371	chr21-46006371-allele447167-99	INS	98	NA	0.0015128593040847202,0.005763688760806916,0.0,0.008946322067594433,0.007157464212678937	0.0011911	NA	NA	NA	NA	NA	NA	NA	NA	open_chromatin_region	No	NA	HPRC,HGSVC,1KG-ONT	No	NA	NA	NA	NA	NA	NA
chr21:46006404	chr21-46006404-allele447172-100	INS	99	NA	0.0007564296520423601,0.0,0.0,0.0,0.0	0.000918741	NA	NA	NA	NA	NA	NA	NA	NA	open_chromatin_region	No	NA	HPRC,HGSVC	No	NA	NA	NA	NA	NA	NA
chr21:46010668	chr21-46010668-allele447230-81	INS	80	NA	0.038577912254160365,0.002881844380403458,0.0,0.0,0.0	0.0657702	NA	NA	NA	NA	NA	NA	NA	NA	NA	No	NA	HPRC,HGSVC,1KG-ONT	No	NA	NA	NA	NA	NA	NA
chr21:46010668	chr21-46010668-allele447228-241	INS	240	NA	0.0,0.001440922190201729,0.018849206349206348,0.0,0.0	0.00292575	NA	NA	NA	NA	NA	NA	NA	NA	NA	No	NA	HPRC	No	NA	NA	NA	NA	NA	NA
chr21:46010668	chr21-46010668-allele447229-1	DEL	240	NA	0.0030257186081694403,0.024495677233429394,0.0496031746031746,0.04572564612326044,0.09304703476482618	0.0331825	NA	NA	NA	NA	NA	NA	NA	NA	NA	No	NA	HPRC,HGSVC,1KG-ONT	No	NA	NA	NA	NA	NA	NA
chr21:46010683	chr21-46010683-allele447232-81	INS	80	0.815948	0.20347957639939485,0.1440922190201729,0.09821428571428571,0.2614314115308151,0.16768916155419222	0.00331564	NA	NA	NA	NA	NA	NA	NA	NA	NA	No	NA	HPRC,HGSVC,1KG-ONT	No	NA	Corneal curvature(COL6A1 - PSMA6P3, rs13050142, 2E-40, 0.511433320371416),Corneal curvature(COL6A1 - PSMA6P3, rs13050142, 2E-8, 0.511433320371416),Corneal curvature(COL6A1 - PSMA6P3, rs13050142, 4E-11, 0.511433320371416),Height(COL6A1 - PSMA6P3, rs8130733, 1E-130, 0.580660635022509),Height(COL6A1 - PSMA6P3, rs8130733, 2E-13, 0.580660635022509),mRNA-decapping enzyme 1A levels(COL6A1 - PSMA6P3, rs8130733, 4E-14, 0.580660635022509),Waist circumference adjusted for body mass index(COL6A1 - PSMA6P3, rs9977276, 4E-8, 0.6618996368347795),Body surface area(COL6A1 - PSMA6P3, rs12481920, 4E-12, 0.6633888229105965)	Adjustment disorder with mixed anxiety and depressed mood(2.25%, 5.40%, 0.4, [0.18;0.93], 0.033006),Atrial fibrillation(1.61%, 4.66%, 0.34, [0.13;0.88], 0.020483),Benign neoplasm of soft tissue(5.14%, 2.23%, 2.37, [1.11;5.08], 0.027832),Chlamydial infection(2.57%, 0.74%, 3.52, [1.05;11.78], 0.037031),Chondromalacia of patella(4.50%, 1.86%, 2.48, [1.09;5.66], 0.031486),Chronic kidney disease(9.00%, 5.40%, 1.73, [1.01;2.97], 0.047121),Chronic kidney disease due to hypertension(7.40%, 3.91%, 1.96, [1.07;3.61], 0.035855),Chronic kidney disease due to type 2 diabetes mellitus(5.47%, 1.49%, 3.82, [1.63;8.97], 0.00139),Chronic kidney disease stage 2(4.18%, 1.49%, 2.89, [1.18;7.04], 0.020639),Chronic maxillary sinusitis(3.22%, 1.12%, 2.94, [1.06;8.17], 0.0372),Disorder due to type 2 diabetes mellitus(3.22%, 0.93%, 3.54, [1.2;10.44], 0.026697),Gallstone(5.79%, 2.23%, 2.69, [1.28;5.66], 0.010931),Hirsutism(4.82%, 1.12%, 4.49, [1.72;11.68], 0.001931),Hypo-osmolality and or hyponatremia(5.79%, 2.05%, 2.94, [1.37;6.3], 0.00548),Hypokalemia(13.18%, 8.75%, 1.58, [1.02;2.47], 0.047001),Localized infection of skin AND/OR subcutaneous tissue(4.50%, 1.68%, 2.77, [1.18;6.47], 0.025804),Osteoporosis(7.07%, 3.35%, 2.2, [1.16;4.16], 0.017962),Panic disorder without agoraphobia(5.14%, 2.42%, 2.19, [1.04;4.61], 0.048349),Polyneuropathy due to type 2 diabetes mellitus(5.79%, 2.05%, 2.94, [1.37;6.3], 0.00548),Renal failure syndrome(2.25%, 0.56%, 4.1, [1.05;15.97], 0.043131),Scar conditions and fibrosis of skin(5.14%, 2.42%, 2.19, [1.04;4.61], 0.048349),Viral hepatitis C(2.25%, 0.56%, 4.1, [1.05;15.97], 0.043131)	NA	NA	NA
chr21:46010683	chr21-46010683-allele447234-1	DEL	80	NA	0.23071104387291982,0.043227665706051875,0.08035714285714286,0.06958250497017893,0.1605316973415133	0.0815245	NA	NA	NA	NA	NA	NA	NA	NA	NA	No	NA	HPRC,HGSVC,1KG-ONT	No	NA	NA	NA	NA	NA	NA
chr21:46010683	chr21-46010683-allele447233-161	INS	160	NA	0.0,0.0,0.0,0.004970178926441352,0.0	0.000408842	NA	NA	NA	NA	NA	NA	NA	NA	NA	No	NA	No	No	NA	NA	NA	NA	NA	NA
chr21:46010739	chr21-46010739-allele447242-87	INS	86	NA	0.0,0.002881844380403458,0.0,0.0,0.0	NA	NA	NA	NA	NA	NA	NA	NA	NA	NA	No	NA	HPRC,HGSVC,1KG-ONT	No	NA	NA	NA	NA	NA	NA
chr21:46010763	chr21-46010763-allele447243-1	DEL	160	NA	0.0113464447806354,0.005763688760806916,0.0,0.0019880715705765406,0.0	0.0107292	NA	NA	NA	NA	NA	NA	NA	NA	NA	No	NA	HGSVC,1KG-ONT	No	NA	NA	NA	NA	NA	NA
chr21:46010805	chr21-46010805-allele447245-86	INS	85	NA	0.0007564296520423601,0.0,0.0,0.0,0.0010224948875255625	NA	NA	NA	NA	NA	NA	NA	NA	NA	NA	No	NA	HPRC,HGSVC,1KG-ONT	No	NA	NA	NA	NA	NA	NA
chr21:46010848	chr21-46010848-allele447247-84	INS	83	NA	0.0,0.008645533141210375,0.0,0.0,0.0	0.000593574	NA	NA	NA	NA	NA	NA	NA	NA	NA	No	NA	HPRC,HGSVC,1KG-ONT	No	NA	NA	NA	NA	NA	NA
chr21:46010986	chr21-46010986-allele447249-85	INS	84	NA	0.0007564296520423601,0.0,0.0,0.0,0.0	0.000918741	NA	NA	NA	NA	NA	NA	NA	NA	NA	No	NA	HPRC,HGSVC,1KG-ONT	No	NA	NA	NA	NA	NA	NA
chr21:46011574	chr21-46011574-allele447261-1	DEL	68	0.950304	0.06354009077155824,0.21037463976945245,0.18253968253968253,0.15009940357852883,0.09202453987730061	0.0354092	NA	NA	NA	NA	NA	NA	NA	NA	NA	No	NA	HPRC,HGSVC,1KG-ONT	No	NA	Corneal resistance factor(COL6A1 - PSMA6P3, rs68050354, 1E-18, 0.5096446894435278)	Disease of liver(9.57%, 4.91%, 2.05, [1.01;4.15], 0.049529),Epidermoid cyst(6.96%, 1.64%, 4.49, [1.8;11.24], 0.002762),Hematuria syndrome(11.30%, 6.00%, 2.0, [1.04;3.83], 0.044083),Hyperlipidemia(24.35%, 34.79%, 0.6, [0.38;0.95], 0.03299),Incipient senile cataract(4.35%, 0.95%, 4.71, [1.47;15.11], 0.015139),Infectious disease(6.96%, 2.73%, 2.67, [1.15;6.2], 0.04215),Leukocytosis(10.43%, 5.05%, 2.19, [1.11;4.34], 0.030043),Non-rheumatic mitral valve stenosis with regurgitation(6.09%, 1.50%, 4.25, [1.61;11.21], 0.006206),Psychophysiologic insomnia(5.22%, 1.64%, 3.31, [1.22;8.99], 0.025481),Spinal stenosis in cervical region(0.87%, 5.46%, 0.15, [0.02;1.12], 0.03257),Tubulointerstitial nephritis(3.48%, 0.82%, 4.37, [1.21;15.72], 0.035083),Visual disturbance(14.78%, 8.19%, 1.95, [1.09;3.47], 0.034198)	NA	NA	NA
chr21:46033073	chr21-46033073-allele447464-527	INS	526	NA	0.0007564296520423601,0.0,0.0,0.0,0.0	0.000918741	NA	NA	NA	NA	NA	NA	NA	NA	NA	No	NA	HPRC,HGSVC,1KG-ONT	No	NA	NA	NA	NA	NA	NA
chr21:46033084	chr21-46033084-allele447465-281	INS	280	NA	0.0007564296520423601,0.0,0.0,0.0,0.0	0.000918741	NA	NA	NA	NA	NA	NA	NA	NA	NA	No	NA	HPRC,HGSVC	No	NA	NA	NA	NA	NA	NA
chr21:46033084	chr21-46033084-allele447468-246	INS	245	NA	0.006051437216338881,0.004322766570605188,0.0,0.0019880715705765406,0.00408997955010225	0.00135196	NA	NA	NA	NA	NA	NA	NA	NA	NA	No	NA	HPRC,HGSVC,1KG-ONT	No	NA	NA	NA	NA	NA	NA
chr21:46033084	chr21-46033084-allele447467-308	INS	307	NA	0.0,0.0,0.017857142857142856,0.0009940357852882703,0.011247443762781187	0.00476205	NA	NA	NA	NA	NA	NA	NA	NA	NA	No	NA	HPRC,HGSVC,1KG-ONT	No	NA	NA	NA	NA	NA	NA
chr21:46033084	chr21-46033084-allele447471-141	INS	140	NA	0.0,0.0,0.0,0.002982107355864811,0.0	3.94758e-05	NA	NA	NA	NA	NA	NA	NA	NA	NA	No	NA	HPRC,HGSVC,1KG-ONT	No	NA	NA	NA	NA	NA	NA
chr21:46033084	chr21-46033084-allele447466-316	INS	315	NA	0.0015128593040847202,0.002881844380403458,0.0,0.0,0.0	7.61513e-05	NA	NA	NA	NA	NA	NA	NA	NA	NA	No	NA	HPRC,HGSVC,1KG-ONT	No	NA	NA	NA	NA	NA	NA
chr21:46033084	chr21-46033084-allele447470-176	INS	175	NA	0.0022692889561270802,0.0,0.0,0.0,0.0	0.00377908	NA	NA	NA	NA	NA	NA	NA	NA	NA	No	NA	HPRC,HGSVC,1KG-ONT	No	NA	NA	NA	NA	NA	NA
chr21:46033105	chr21-46033105-allele447481-176	INS	175	NA	0.00832072617246596,0.04899135446685879,0.022817460317460316,0.0437375745526839,0.006134969325153374	0.00873676	NA	NA	NA	NA	NA	NA	NA	NA	NA	No	NA	HPRC,HGSVC,1KG-ONT	No	NA	NA	NA	NA	NA	NA
chr21:46033105	chr21-46033105-allele447476-386	INS	385	NA	0.009833585476550681,0.011527377521613832,0.0,0.013916500994035786,0.009202453987730062	NA	NA	NA	NA	NA	NA	NA	NA	NA	NA	No	NA	HPRC,HGSVC,1KG-ONT	No	NA	NA	NA	NA	NA	NA
chr21:46033105	chr21-46033105-allele447488-526	INS	525	NA	0.0,0.0,0.015873015873015872,0.0,0.0010224948875255625	0.00262774	NA	NA	NA	NA	NA	NA	NA	NA	NA	No	NA	HPRC,HGSVC,1KG-ONT	No	NA	NA	NA	NA	NA	NA
chr21:46033105	chr21-46033105-allele447480-386	INS	385	NA	0.009833585476550681,0.005763688760806916,0.0,0.0,0.006134969325153374	0.00497464	NA	NA	NA	NA	NA	NA	NA	NA	NA	No	NA	HPRC,HGSVC,1KG-ONT	No	NA	NA	NA	NA	NA	NA
chr21:46033105	chr21-46033105-allele447474-246	INS	245	NA	0.0022692889561270802,0.001440922190201729,0.0,0.0,0.0	0.0019853	NA	NA	NA	NA	NA	NA	NA	NA	NA	No	NA	HPRC,HGSVC,1KG-ONT	No	NA	NA	NA	NA	NA	NA
chr21:46033105	chr21-46033105-allele447477-421	INS	420	NA	0.006051437216338881,0.001440922190201729,0.0,0.0,0.0	0.00875367	NA	NA	NA	NA	NA	NA	NA	NA	NA	No	NA	HPRC,HGSVC,1KG-ONT	No	NA	NA	NA	NA	NA	NA
chr21:46033105	chr21-46033105-allele447478-407	INS	406	NA	0.0037821482602118004,0.0,0.0,0.0019880715705765406,0.0	0.00309352	NA	NA	NA	NA	NA	NA	NA	NA	NA	No	NA	HPRC,HGSVC,1KG-ONT	No	NA	NA	NA	NA	NA	NA
chr21:46033105	chr21-46033105-allele447486-351	INS	350	NA	0.0,0.0,0.0,0.007952286282306162,0.0	0.000963133	NA	NA	NA	NA	NA	NA	NA	NA	NA	No	NA	HPRC,HGSVC,1KG-ONT	No	NA	NA	NA	NA	NA	NA
chr21:46033105	chr21-46033105-allele447475-351	INS	350	NA	0.0,0.01440922190201729,0.0,0.005964214711729622,0.03987730061349693	0.00945991	NA	NA	NA	NA	NA	NA	NA	NA	NA	No	NA	HPRC,HGSVC,1KG-ONT	No	NA	NA	NA	NA	NA	NA
chr21:46033105	chr21-46033105-allele447482-211	INS	210	NA	0.00832072617246596,0.007204610951008645,0.0,0.0,0.014314928425357873	0.000296275	NA	NA	NA	NA	NA	NA	NA	NA	NA	No	NA	HPRC,HGSVC,1KG-ONT	No	NA	NA	NA	NA	NA	NA
chr21:46033105	chr21-46033105-allele447483-316	INS	315	NA	0.0022692889561270802,0.002881844380403458,0.01984126984126984,0.008946322067594433,0.012269938650306749	0.00419599	NA	NA	NA	NA	NA	NA	NA	NA	NA	No	NA	HPRC,HGSVC,1KG-ONT	No	NA	NA	NA	NA	NA	NA
chr21:46033105	chr21-46033105-allele447484-281	INS	280	NA	0.00680786686838124,0.001440922190201729,0.001984126984126984,0.0,0.0	0.00697365	NA	NA	NA	NA	NA	NA	NA	NA	NA	No	NA	HPRC,HGSVC	No	NA	NA	NA	NA	NA	NA
chr21:46033105	chr21-46033105-allele447487-456	INS	455	NA	0.0030257186081694403,0.0,0.0,0.0,0.0	0.00520636	NA	NA	NA	NA	NA	NA	NA	NA	NA	No	NA	HPRC,HGSVC,1KG-ONT	No	NA	NA	NA	NA	NA	NA
chr21:46033666	chr21-46033666-allele447493-70	INS	69	NA	0.00680786686838124,0.03602305475504323,0.11507936507936507,0.02882703777335984,0.11554192229038855	0.042727	NA	NA	NA	NA	NA	NA	NA	NA	NA	No	NA	HPRC,HGSVC,1KG-ONT	No	NA	NA	NA	NA	NA	NA
chr21:46033728	chr21-46033728-allele447497-105	INS	104	NA	0.0045385779122541605,0.0,0.0,0.003976143141153081,0.0	0.0023731	NA	NA	NA	NA	NA	NA	NA	NA	NA	No	NA	No	Yes	NA	NA	NA	NA	NA	NA
chr21:46033808	chr21-46033808-allele447507-1	DEL	65	NA	0.0,0.0,0.0,0.0,0.00408997955010225	0.000224143	NA	NA	NA	NA	NA	NA	NA	NA	enhancer	No	NA	HPRC,HGSVC	No	NA	NA	NA	NA	NA	NA
chr21:46033826	chr21-46033826-allele447511-1	DEL	99	NA	0.0037821482602118004,0.0,0.0,0.0,0.0	0.00663171	NA	NA	NA	NA	NA	NA	NA	NA	enhancer	No	NA	HPRC,HGSVC,1KG-ONT	No	NA	NA	NA	NA	NA	NA
chr21:46033826	chr21-46033826-allele447513-68	INS	67	NA	0.04236006051437216,0.004322766570605188,0.0,0.0,0.0	0.0704648	NA	NA	NA	NA	NA	NA	NA	NA	NA	No	NA	HPRC,HGSVC,1KG-ONT	Yes	NA	NA	NA	NA	NA	NA
chr21:46033826	chr21-46033826-allele447515-67	INS	66	NA	0.0,0.001440922190201729,0.0,0.0,0.0	NA	NA	NA	NA	NA	NA	NA	NA	NA	NA	No	NA	HPRC,HGSVC,1KG-ONT	Yes	NA	NA	NA	NA	NA	NA
chr21:46033857	chr21-46033857-allele447520-68	INS	67	NA	0.0,0.011527377521613832,0.015873015873015872,0.0,0.009202453987730062	0.00534371	NA	NA	NA	NA	NA	NA	NA	NA	enhancer	No	NA	HPRC,HGSVC,1KG-ONT	Yes	NA	NA	NA	NA	NA	NA
chr21:46033857	chr21-46033857-allele447523-68	INS	67	NA	0.0,0.0,0.000992063492063492,0.0,0.0	NA	NA	NA	NA	NA	NA	NA	NA	NA	enhancer	No	NA	HPRC,HGSVC,1KG-ONT	Yes	NA	NA	NA	NA	NA	NA
chr21:46033857	chr21-46033857-allele447518-68	INS	67	NA	0.0015128593040847202,0.001440922190201729,0.06448412698412699,0.009940357852882704,0.05214723926380368	0.0207268	NA	NA	NA	NA	NA	NA	NA	NA	enhancer	No	NA	HPRC,HGSVC,1KG-ONT	Yes	NA	NA	NA	NA	NA	NA
chr21:46033863	chr21-46033863-allele447525-69	INS	68	NA	0.0,0.0,0.0,0.0,0.0010224948875255625	NA	NA	NA	NA	NA	NA	NA	NA	NA	enhancer	No	NA	HPRC,HGSVC,1KG-ONT	Yes	NA	NA	NA	NA	NA	NA
chr21:46033864	chr21-46033864-allele447526-74	INS	73	NA	0.0022692889561270802,0.004322766570605188,0.0,0.012922465208747515,0.050102249488752554	0.00806786	NA	NA	NA	NA	NA	NA	NA	NA	enhancer	No	NA	HPRC,HGSVC,1KG-ONT	Yes	NA	NA	NA	NA	NA	NA
chr21:46033896	chr21-46033896-allele447533-69	INS	68	NA	0.0015128593040847202,0.001440922190201729,0.0,0.0,0.0	0.00077342	NA	NA	NA	NA	NA	NA	NA	NA	enhancer	No	NA	HPRC,HGSVC,1KG-ONT	Yes	NA	NA	NA	NA	NA	NA
chr21:46034301	chr21-46034301-allele447539-1	DEL	56	NA	0.0,0.0,0.0,0.0009940357852882703,0.0010224948875255625	NA	NA	NA	NA	NA	NA	NA	NA	NA	NA	No	NA	HPRC,HGSVC	No	NA	NA	NA	NA	NA	NA
chr21:46034301	chr21-46034301-allele447540-1	DEL	112	NA	0.0,0.001440922190201729,0.00992063492063492,0.0,0.0	0.00133056	NA	NA	NA	NA	NA	NA	NA	NA	NA	No	NA	HPRC,HGSVC,1KG-ONT	No	NA	NA	NA	NA	NA	NA
chr21:46034387	chr21-46034387-allele447546-1	DEL	336	NA	0.0,0.0,0.000992063492063492,0.0,0.0	NA	NA	NA	NA	NA	NA	NA	NA	NA	NA	No	NA	HPRC,HGSVC,1KG-ONT	No	NA	NA	NA	NA	NA	NA
chr21:46034419	chr21-46034419-allele447550-113	INS	112	NA	0.0030257186081694403,0.001440922190201729,0.002976190476190476,0.0,0.0010224948875255625	0.000263486	NA	NA	NA	NA	NA	NA	NA	NA	NA	No	NA	HGSVC,1KG-ONT	No	NA	NA	NA	NA	NA	NA
chr21:46034445	chr21-46034445-allele447555-561	INS	560	NA	0.0015128593040847202,0.0,0.0,0.0,0.0	0.00234988	NA	NA	NA	NA	NA	NA	NA	NA	NA	No	NA	HPRC,HGSVC	No	NA	NA	NA	NA	NA	NA
chr21:46034445	chr21-46034445-allele447551-1	DEL	504	NA	0.0113464447806354,0.001440922190201729,0.0,0.0019880715705765406,0.0	0.0148428	NA	NA	NA	NA	NA	NA	NA	NA	NA	No	NA	HPRC,HGSVC,1KG-ONT	No	NA	NA	NA	NA	NA	NA
chr21:46034445	chr21-46034445-allele447552-1	DEL	672	NA	0.0,0.0,0.002976190476190476,0.0,0.0	3.94758e-05	NA	NA	NA	NA	NA	NA	NA	NA	NA	No	NA	HPRC,HGSVC,1KG-ONT	No	NA	NA	NA	NA	NA	NA
chr21:46034465	chr21-46034465-allele447556-1	DEL	560	NA	0.0,0.0,0.000992063492063492,0.0,0.0	NA	NA	NA	NA	NA	NA	NA	NA	NA	NA	No	NA	HPRC,HGSVC,1KG-ONT	No	NA	NA	NA	NA	NA	NA
chr21:46034525	chr21-46034525-allele447564-225	INS	224	NA	0.0015128593040847202,0.0,0.04662698412698413,0.0009940357852882703,0.014314928425357873	0.00855623	NA	NA	NA	NA	NA	NA	NA	NA	NA	No	NA	HPRC,HGSVC	No	NA	NA	NA	NA	NA	NA
chr21:46034611	chr21-46034611-allele447580-1	DEL	112	NA	0.0015128593040847202,0.005763688760806916,0.0,0.0,0.049079754601226995	0.00676533	NA	NA	NA	NA	NA	NA	NA	NA	NA	No	NA	HPRC,HGSVC,1KG-ONT	No	NA	NA	NA	NA	NA	NA
chr21:46034613	chr21-46034613-allele447583-225	INS	224	NA	0.0022692889561270802,0.0,0.0,0.0,0.0	0.00377908	NA	NA	NA	NA	NA	NA	NA	NA	NA	No	NA	HPRC,HGSVC	No	NA	NA	NA	NA	NA	NA
chr21:46034630	chr21-46034630-allele447584-1	DEL	784	NA	0.05143721633888049,0.001440922190201729,0.017857142857142856,0.0009940357852882703,0.0010224948875255625	0.0572949	NA	NA	NA	NA	NA	NA	NA	NA	NA	No	NA	HPRC,HGSVC,1KG-ONT	No	NA	NA	NA	NA	NA	NA
chr21:46034633	chr21-46034633-allele447586-1	DEL	56	NA	0.01361573373676248,0.018731988472622477,0.0,0.0,0.002044989775051125	0.00639491	NA	NA	NA	NA	NA	NA	NA	NA	NA	No	NA	HPRC,HGSVC	No	NA	NA	NA	NA	NA	NA
chr21:46034743	chr21-46034743-allele447608-785	INS	784	NA	0.009077155824508321,0.01585014409221902,0.07242063492063493,0.002982107355864811,0.03169734151329243	0.00968361	NA	NA	NA	NA	NA	NA	NA	NA	NA	No	NA	HPRC,HGSVC	No	NA	NA	NA	NA	NA	NA
chr21:46034743	chr21-46034743-allele447609-1065	INS	1064	NA	0.007564296520423601,0.027377521613832854,0.037698412698412696,0.007952286282306162,0.019427402862985686	0.00568035	NA	NA	NA	NA	NA	NA	NA	NA	NA	No	NA	HPRC,HGSVC	No	NA	NA	NA	NA	NA	NA
chr21:46034811	chr21-46034811-allele447625-57	INS	56	NA	0.0,0.004322766570605188,0.0,0.0,0.0	3.94758e-05	NA	NA	NA	NA	NA	NA	NA	NA	NA	No	NA	HPRC,HGSVC	No	NA	NA	NA	NA	NA	NA
chr21:46034811	chr21-46034811-allele447623-113	INS	112	NA	0.0037821482602118004,0.03025936599423631,0.0496031746031746,0.012922465208747515,0.014314928425357873	0.0121732	NA	NA	NA	NA	NA	NA	NA	NA	NA	No	NA	HPRC,HGSVC,1KG-ONT	No	NA	NA	NA	NA	NA	NA
chr21:46034811	chr21-46034811-allele447626-113	INS	112	NA	0.0,0.0,0.003968253968253968,0.0,0.0	0.000224143	NA	NA	NA	NA	NA	NA	NA	NA	NA	No	NA	HPRC,HGSVC,1KG-ONT	No	NA	NA	NA	NA	NA	NA
chr21:46034917	chr21-46034917-allele447643-393	INS	392	NA	0.0030257186081694403,0.002881844380403458,0.03968253968253968,0.0,0.015337423312883436	0.00571427	NA	NA	NA	NA	NA	NA	NA	NA	NA	No	NA	HPRC,HGSVC,1KG-ONT	No	NA	NA	NA	NA	NA	NA
chr21:46034949	chr21-46034949-allele447650-113	INS	112	NA	0.0,0.0,0.002976190476190476,0.0,0.0	3.94758e-05	NA	NA	NA	NA	NA	NA	NA	NA	NA	No	NA	HPRC,HGSVC,1KG-ONT	No	NA	NA	NA	NA	NA	NA
chr21:46034974	chr21-46034974-allele447655-1	DEL	112	NA	0.0,0.0,0.00496031746031746,0.0,0.034764826175869123	0.00670779	NA	NA	NA	NA	NA	NA	NA	NA	NA	No	NA	HPRC,HGSVC,1KG-ONT	No	NA	NA	NA	NA	NA	NA
chr21:46034979	chr21-46034979-allele447656-57	INS	56	NA	0.0,0.0,0.03968253968253968,0.0,0.006134969325153374	0.00778514	NA	NA	NA	NA	NA	NA	NA	NA	NA	No	NA	HPRC,HGSVC	No	NA	NA	NA	NA	NA	NA
chr21:46035077	chr21-46035077-allele447670-393	INS	392	NA	0.0,0.005763688760806916,0.01488095238095238,0.0,0.0	0.00288962	NA	NA	NA	NA	NA	NA	NA	NA	NA	No	NA	HPRC,HGSVC,1KG-ONT	No	NA	NA	NA	NA	NA	NA
chr21:46035077	chr21-46035077-allele447671-393	INS	392	NA	0.0,0.0,0.0,0.0009940357852882703,0.0	NA	NA	NA	NA	NA	NA	NA	NA	NA	NA	No	NA	HPRC,HGSVC,1KG-ONT	No	NA	NA	NA	NA	NA	NA
chr21:46035085	chr21-46035085-allele447675-1	DEL	56	NA	0.0015128593040847202,0.024495677233429394,0.023809523809523808,0.0019880715705765406,0.024539877300613498	0.00958091	NA	NA	NA	NA	NA	NA	NA	NA	NA	No	NA	HPRC,HGSVC	No	NA	NA	NA	NA	NA	NA
chr21:46035203	chr21-46035203-allele447688-169	INS	168	NA	0.0,0.01440922190201729,0.0,0.0,0.0	0.00133282	NA	NA	NA	NA	NA	NA	NA	NA	NA	No	NA	HGSVC	No	NA	NA	NA	NA	NA	NA
chr21:46035246	chr21-46035246-allele447690-836	INS	835	NA	0.0030257186081694403,0.011527377521613832,0.00496031746031746,0.004970178926441352,0.009202453987730062	0.000957705	NA	NA	NA	NA	NA	NA	NA	NA	NA	No	NA	HPRC,HGSVC	No	NA	NA	NA	NA	NA	NA
chr21:46035247	chr21-46035247-allele447691-1	DEL	112	NA	0.00832072617246596,0.007204610951008645,0.015873015873015872,0.0,0.0010224948875255625	NA	NA	NA	NA	NA	NA	NA	NA	NA	NA	No	NA	HPRC,HGSVC,1KG-ONT	No	NA	NA	NA	NA	NA	NA
chr21:46035253	chr21-46035253-allele447694-1	DEL	224	NA	0.0022692889561270802,0.0,0.0,0.0,0.0	0.00377908	NA	NA	NA	NA	NA	NA	NA	NA	NA	No	NA	HGSVC,1KG-ONT	No	NA	NA	NA	NA	NA	NA
chr21:46035305	chr21-46035305-allele447699-337	INS	336	NA	0.0015128593040847202,0.0,0.001984126984126984,0.0009940357852882703,0.0	NA	NA	NA	NA	NA	NA	NA	NA	NA	NA	No	NA	HPRC,HGSVC,1KG-ONT	No	NA	NA	NA	NA	NA	NA
chr21:46035306	chr21-46035306-allele447700-225	INS	224	NA	0.0030257186081694403,0.001440922190201729,0.03968253968253968,0.0,0.007157464212678937	0.00414406	NA	NA	NA	NA	NA	NA	NA	NA	NA	No	NA	HPRC	No	NA	NA	NA	NA	NA	NA
chr21:46035346	chr21-46035346-allele447707-57	INS	56	NA	0.0,0.0,0.0,0.0,0.002044989775051125	NA	NA	NA	NA	NA	NA	NA	NA	NA	NA	No	NA	HPRC,HGSVC	No	NA	NA	NA	NA	NA	NA
chr21:46035358	chr21-46035358-allele447708-953	INS	952	NA	0.0007564296520423601,0.010086455331412104,0.00992063492063492,0.007952286282306162,0.0010224948875255625	0.00310442	NA	NA	NA	NA	NA	NA	NA	NA	NA	No	NA	HPRC	No	NA	NA	NA	NA	NA	NA
chr21:46035361	chr21-46035361-allele447711-1	DEL	56	NA	0.0,0.0,0.0,0.0,0.002044989775051125	NA	NA	NA	NA	NA	NA	NA	NA	NA	NA	No	NA	HPRC,HGSVC	No	NA	NA	NA	NA	NA	NA
chr21:46035379	chr21-46035379-allele447715-169	INS	168	NA	0.0007564296520423601,0.0,0.0,0.0,0.0	0.000918741	NA	NA	NA	NA	NA	NA	NA	NA	NA	No	NA	No	No	NA	NA	NA	NA	NA	NA
chr21:46035379	chr21-46035379-allele447716-393	INS	392	NA	0.006051437216338881,0.0,0.0,0.0,0.0	0.0108963	NA	NA	NA	NA	NA	NA	NA	NA	NA	No	NA	HPRC,HGSVC,1KG-ONT	No	NA	NA	NA	NA	NA	NA
chr21:46035379	chr21-46035379-allele447714-57	INS	56	NA	0.0030257186081694403,0.001440922190201729,0.015873015873015872,0.0009940357852882703,0.0	NA	NA	NA	NA	NA	NA	NA	NA	NA	NA	No	NA	HPRC,HGSVC	No	NA	NA	NA	NA	NA	NA
chr21:46035477	chr21-46035477-allele447722-57	INS	56	NA	0.0030257186081694403,0.0,0.000992063492063492,0.007952286282306162,0.0	NA	NA	NA	NA	NA	NA	NA	NA	NA	NA	No	NA	HPRC,HGSVC	No	NA	NA	NA	NA	NA	NA
chr21:46035477	chr21-46035477-allele447723-449	INS	448	NA	0.0,0.0,0.002976190476190476,0.0,0.0	3.94758e-05	NA	NA	NA	NA	NA	NA	NA	NA	NA	No	NA	HGSVC,1KG-ONT	No	NA	NA	NA	NA	NA	NA
chr21:46040054	chr21-46040054-allele447770-1	DEL	77	NA	0.0,0.0,0.001984126984126984,0.0009940357852882703,0.0	3.94758e-05	NA	NA	NA	NA	NA	NA	NA	NA	NA	No	NA	HGSVC,1KG-ONT	Yes	NA	NA	NA	NA	NA	NA
chr21:46041659	chr21-46041659-allele447789-81	INS	80	NA	0.009833585476550681,0.002881844380403458,0.0,0.0009940357852882703,0.0	0.0121717	NA	NA	NA	NA	NA	NA	NA	NA	NA	No	NA	HPRC,HGSVC,1KG-ONT	No	NA	NA	NA	NA	NA	NA
chr21:46041659	chr21-46041659-allele447783-81	INS	80	NA	0.00832072617246596,0.03314121037463977,0.04563492063492063,0.005964214711729622,0.0541922290388548	0.012223	NA	NA	NA	NA	NA	NA	NA	NA	NA	No	NA	HPRC,HGSVC,1KG-ONT	No	NA	NA	NA	NA	NA	NA
chr21:46041659	chr21-46041659-allele447790-65	INS	64	NA	0.0,0.005763688760806916,0.008928571428571428,0.013916500994035786,0.010224948875255624	0.00633623	NA	NA	NA	NA	NA	NA	NA	NA	NA	No	NA	HPRC,HGSVC	No	NA	NA	NA	NA	NA	NA
chr21:46041659	chr21-46041659-allele447788-97	INS	96	NA	0.012102874432677761,0.008645533141210375,0.0,0.0,0.0	0.0119468	NA	NA	NA	NA	NA	NA	NA	NA	NA	No	NA	HPRC,HGSVC,1KG-ONT	No	NA	NA	NA	NA	NA	NA
chr21:46041659	chr21-46041659-allele447791-65	INS	64	NA	0.0022692889561270802,0.001440922190201729,0.0,0.0019880715705765406,0.0	0.000371588	NA	NA	NA	NA	NA	NA	NA	NA	NA	No	NA	HPRC,HGSVC	No	NA	NA	NA	NA	NA	NA
chr21:46041684	chr21-46041684-allele447803-65	INS	64	NA	0.0007564296520423601,0.0,0.0,0.0,0.0	0.000918741	NA	NA	NA	NA	NA	NA	NA	NA	NA	No	NA	HPRC,HGSVC	No	NA	NA	NA	NA	NA	NA
chr21:46041684	chr21-46041684-allele447799-65	INS	64	NA	0.00529500756429652,0.004322766570605188,0.020833333333333332,0.007952286282306162,0.03374233128834356	0.00465035	NA	NA	NA	NA	NA	NA	NA	NA	NA	No	NA	HPRC,HGSVC	No	NA	NA	NA	NA	NA	NA
chr21:46041687	chr21-46041687-allele447808-52	INS	51	NA	0.05068078668683813,0.10662824207492795,0.05555555555555555,0.08846918489065607,0.046012269938650305	0.00301319	NA	NA	NA	NA	NA	NA	NA	NA	NA	No	NA	HPRC,HGSVC	No	NA	NA	NA	NA	NA	NA
chr21:46041700	chr21-46041700-allele447823-81	INS	80	NA	0.0,0.0,0.0,0.0009940357852882703,0.002044989775051125	3.94758e-05	NA	NA	NA	NA	NA	NA	NA	NA	NA	No	NA	HPRC,HGSVC,1KG-ONT	No	NA	NA	NA	NA	NA	NA
chr21:46041700	chr21-46041700-allele447814-81	INS	80	NA	0.05521936459909228,0.01729106628242075,0.000992063492063492,0.004970178926441352,0.0010224948875255625	0.0661593	NA	NA	NA	NA	NA	NA	NA	NA	NA	No	NA	HPRC,HGSVC,1KG-ONT	No	NA	NA	NA	NA	NA	NA
chr21:46041700	chr21-46041700-allele447826-81	INS	80	NA	0.0,0.011527377521613832,0.0,0.0,0.0	0.000963133	NA	NA	NA	NA	NA	NA	NA	NA	NA	No	NA	HPRC,HGSVC,1KG-ONT	No	NA	NA	NA	NA	NA	NA
chr21:46041700	chr21-46041700-allele447813-65	INS	64	NA	0.09379727685325265,0.08357348703170028,0.1359126984126984,0.0636182902584493,0.06237218813905931	NA	NA	NA	NA	NA	NA	NA	NA	NA	NA	No	NA	HPRC,HGSVC	No	NA	NA	NA	NA	NA	NA
chr21:46041700	chr21-46041700-allele447815-113	INS	112	NA	0.0037821482602118004,0.0,0.0,0.0,0.0	0.00663171	NA	NA	NA	NA	NA	NA	NA	NA	NA	No	NA	HPRC,HGSVC,1KG-ONT	No	NA	NA	NA	NA	NA	NA
chr21:46041700	chr21-46041700-allele447822-81	INS	80	NA	0.0007564296520423601,0.002881844380403458,0.0,0.0,0.0	NA	NA	NA	NA	NA	NA	NA	NA	NA	NA	No	NA	HPRC,HGSVC,1KG-ONT	No	NA	NA	NA	NA	NA	NA
chr21:46041700	chr21-46041700-allele447820-81	INS	80	NA	0.009833585476550681,0.0,0.0,0.0,0.0	0.0179657	NA	NA	NA	NA	NA	NA	NA	NA	NA	No	NA	HPRC,HGSVC,1KG-ONT	No	NA	NA	NA	NA	NA	NA
chr21:46041700	chr21-46041700-allele447832-65	INS	64	NA	0.0,0.0,0.000992063492063492,0.0,0.009202453987730062	0.00122989	NA	NA	NA	NA	NA	NA	NA	NA	NA	No	NA	HPRC,HGSVC	No	NA	NA	NA	NA	NA	NA
chr21:46041700	chr21-46041700-allele447812-97	INS	96	NA	0.029500756429652043,0.002881844380403458,0.001984126984126984,0.002982107355864811,0.0	0.0403352	NA	NA	NA	NA	NA	NA	NA	NA	NA	No	NA	HPRC,HGSVC,1KG-ONT	No	NA	NA	NA	NA	NA	NA
chr21:46041700	chr21-46041700-allele447819-97	INS	96	NA	0.018154311649016642,0.020172910662824207,0.0,0.0,0.0	0.0130449	NA	NA	NA	NA	NA	NA	NA	NA	NA	No	NA	HPRC,HGSVC,1KG-ONT	No	NA	NA	NA	NA	NA	NA
chr21:46041700	chr21-46041700-allele447827-65	INS	64	NA	0.0007564296520423601,0.0,0.0,0.0,0.0	0.000918741	NA	NA	NA	NA	NA	NA	NA	NA	NA	No	NA	HPRC,HGSVC	No	NA	NA	NA	NA	NA	NA
chr21:46041700	chr21-46041700-allele447829-97	INS	96	NA	0.0,0.0,0.002976190476190476,0.0,0.0	3.94758e-05	NA	NA	NA	NA	NA	NA	NA	NA	NA	No	NA	HPRC,HGSVC,1KG-ONT	No	NA	NA	NA	NA	NA	NA
chr21:46041700	chr21-46041700-allele447816-129	INS	128	NA	0.0,0.0,0.0,0.0,0.00408997955010225	0.000224143	NA	NA	NA	NA	NA	NA	NA	NA	NA	No	NA	HPRC,HGSVC,1KG-ONT	No	NA	NA	NA	NA	NA	NA
chr21:46041703	chr21-46041703-allele447835-65	INS	64	NA	0.0,0.0,0.0,0.0009940357852882703,0.005112474437627812	0.000422056	NA	NA	NA	NA	NA	NA	NA	NA	NA	No	NA	HPRC,HGSVC	No	NA	NA	NA	NA	NA	NA
chr21:46041703	chr21-46041703-allele447838-97	INS	96	NA	0.0,0.0,0.0,0.0,0.006134969325153374	0.000250525	NA	NA	NA	NA	NA	NA	NA	NA	NA	No	NA	HPRC,HGSVC,1KG-ONT	No	NA	NA	NA	NA	NA	NA
chr21:46041719	chr21-46041719-allele447853-97	INS	96	NA	0.0,0.0,0.0,0.0009940357852882703,0.0	NA	NA	NA	NA	NA	NA	NA	NA	NA	NA	No	NA	HPRC,HGSVC,1KG-ONT	No	NA	NA	NA	NA	NA	NA
chr21:46041719	chr21-46041719-allele447852-81	INS	80	NA	0.0007564296520423601,0.0,0.0,0.0,0.0	0.000918741	NA	NA	NA	NA	NA	NA	NA	NA	NA	No	NA	HPRC,HGSVC,1KG-ONT	No	NA	NA	NA	NA	NA	NA
chr21:46041719	chr21-46041719-allele447854-65	INS	64	NA	0.0015128593040847202,0.0,0.0,0.0,0.0	0.00234988	NA	NA	NA	NA	NA	NA	NA	NA	NA	No	NA	HPRC,HGSVC	No	NA	NA	NA	NA	NA	NA
chr21:46041719	chr21-46041719-allele447849-65	INS	64	NA	0.0037821482602118004,0.0,0.0,0.002982107355864811,0.0	0.00211772	NA	NA	NA	NA	NA	NA	NA	NA	NA	No	NA	HPRC,HGSVC	No	NA	NA	NA	NA	NA	NA
chr21:46041719	chr21-46041719-allele447850-65	INS	64	NA	0.0022692889561270802,0.0,0.007936507936507936,0.0,0.0010224948875255625	NA	NA	NA	NA	NA	NA	NA	NA	NA	NA	No	NA	HPRC,HGSVC	No	NA	NA	NA	NA	NA	NA
chr21:46041719	chr21-46041719-allele447848-65	INS	64	NA	0.039334341906202726,0.005763688760806916,0.0,0.0009940357852882703,0.0010224948875255625	0.0593528	NA	NA	NA	NA	NA	NA	NA	NA	NA	No	NA	HPRC,HGSVC	No	NA	NA	NA	NA	NA	NA
chr21:46041764	chr21-46041764-allele447866-145	INS	144	NA	0.0037821482602118004,0.01585014409221902,0.0,0.05168986083499006,0.003067484662576687	0.00656012	NA	NA	NA	NA	NA	NA	NA	NA	NA	No	NA	HGSVC,1KG-ONT	No	NA	NA	NA	NA	NA	NA
chr21:46041786	chr21-46041786-allele447867-66	INS	65	NA	0.0015128593040847202,0.0,0.0,0.0,0.0	0.00234988	NA	NA	NA	NA	NA	NA	NA	NA	NA	No	NA	HPRC,HGSVC	No	NA	NA	NA	NA	NA	NA
chr21:46041812	chr21-46041812-allele447876-145	INS	144	NA	0.0,0.008645533141210375,0.0,0.0,0.0	0.000593574	NA	NA	NA	NA	NA	NA	NA	NA	NA	No	NA	HGSVC,1KG-ONT	No	NA	NA	NA	NA	NA	NA
chr21:46041812	chr21-46041812-allele447870-1	DEL	112	NA	0.0037821482602118004,0.0,0.0,0.0,0.0	0.00663171	NA	NA	NA	NA	NA	NA	NA	NA	NA	No	NA	1KG-ONT	No	NA	NA	NA	NA	NA	NA
chr21:46041812	chr21-46041812-allele447869-1	DEL	96	NA	0.009077155824508321,0.002881844380403458,0.0,0.0,0.0	0.0124585	NA	NA	NA	NA	NA	NA	NA	NA	NA	No	NA	1KG-ONT	No	NA	NA	NA	NA	NA	NA
chr21:46041847	chr21-46041847-allele447890-113	INS	112	NA	0.0007564296520423601,0.002881844380403458,0.0,0.0,0.0	NA	NA	NA	NA	NA	NA	NA	NA	NA	NA	No	NA	HPRC,HGSVC,1KG-ONT	No	NA	NA	NA	NA	NA	NA
chr21:46047626	chr21-46047626-allele447979-151	INS	150	NA	0.00529500756429652,0.004322766570605188,0.0,0.020874751491053677,0.02044989775051125	0.00155611	NA	NA	NA	NA	NA	NA	NA	NA	NA	No	NA	HPRC	Yes	NA	NA	NA	NA	NA	NA
chr21:46047779	chr21-46047779-allele447985-620	INS	619	NA	0.00832072617246596,0.0,0.03869047619047619,0.0,0.02147239263803681	0.00149279	NA	NA	NA	NA	NA	NA	NA	NA	NA	No	NA	HPRC,HGSVC,1KG-ONT	Yes	NA	NA	NA	NA	NA	NA
chr21:46047789	chr21-46047789-allele447991-809	INS	808	NA	0.0022692889561270802,0.0,0.0,0.0,0.0	0.00377908	NA	NA	NA	NA	NA	NA	NA	NA	NA	No	NA	HPRC,HGSVC,1KG-ONT	Yes	NA	NA	NA	NA	NA	NA
chr21:46047789	chr21-46047789-allele447989-1844	INS	1843	NA	0.009077155824508321,0.0,0.0,0.0,0.0	0.0165556	NA	NA	NA	NA	NA	NA	NA	NA	NA	No	NA	HGSVC,1KG-ONT	No	NA	NA	NA	NA	NA	NA
chr21:46047789	chr21-46047789-allele447988-809	INS	808	NA	0.20499243570347958,0.09510086455331412,0.006944444444444444,0.09840954274353876,0.05214723926380368	0.109111	NA	NA	NA	NA	NA	NA	NA	NA	NA	No	NA	HPRC,HGSVC,1KG-ONT	Yes	NA	NA	NA	NA	NA	NA
chr21:46047789	chr21-46047789-allele447990-656	INS	655	NA	0.006051437216338881,0.002881844380403458,0.0,0.0,0.012269938650306749	NA	NA	NA	NA	NA	NA	NA	NA	NA	NA	No	NA	HPRC,HGSVC,1KG-ONT	Yes	NA	NA	NA	NA	NA	NA
chr21:46047804	chr21-46047804-allele447996-1042	INS	1041	NA	0.01664145234493192,0.10662824207492795,0.1636904761904762,0.05666003976143141,0.09406952965235174	0.0501157	NA	NA	NA	NA	NA	NA	NA	NA	NA	No	NA	HPRC,HGSVC,1KG-ONT	Yes	NA	NA	NA	NA	NA	NA
chr21:46047804	chr21-46047804-allele447998-660	INS	659	NA	0.018154311649016642,0.012968299711815562,0.006944444444444444,0.017892644135188866,0.00408997955010225	0.00199031	NA	NA	NA	NA	NA	NA	NA	NA	NA	No	NA	HPRC,HGSVC,1KG-ONT	Yes	NA	NA	NA	NA	NA	NA
chr21:46047804	chr21-46047804-allele448000-621	INS	620	NA	0.006051437216338881,0.001440922190201729,0.001984126984126984,0.0,0.0	0.00572634	NA	NA	NA	NA	NA	NA	NA	NA	NA	No	NA	HPRC,HGSVC,1KG-ONT	Yes	NA	NA	NA	NA	NA	NA
chr21:46047804	chr21-46047804-allele448001-657	INS	656	NA	0.0007564296520423601,0.0,0.0,0.0,0.0	0.000918741	NA	NA	NA	NA	NA	NA	NA	NA	NA	No	NA	HPRC,HGSVC,1KG-ONT	Yes	NA	NA	NA	NA	NA	NA
chr21:46047804	chr21-46047804-allele447999-658	INS	657	NA	0.01588502269288956,0.001440922190201729,0.0,0.0009940357852882703,0.015337423312883436	0.00775569	NA	NA	NA	NA	NA	NA	NA	NA	NA	No	NA	HPRC,HGSVC,1KG-ONT	Yes	NA	NA	NA	NA	NA	NA
chr21:46047804	chr21-46047804-allele447995-660	INS	659	NA	0.009077155824508321,0.03314121037463977,0.01488095238095238,0.011928429423459244,0.010224948875255624	0.00120634	NA	NA	NA	NA	NA	NA	NA	NA	NA	No	NA	HPRC,HGSVC,1KG-ONT	Yes	NA	NA	NA	NA	NA	NA
chr21:46048020	chr21-46048020-allele448022-542	INS	541	NA	0.0226928895612708,0.07636887608069164,0.021825396825396824,0.04572564612326044,0.014314928425357873	0.00248175	NA	NA	NA	NA	NA	NA	NA	NA	NA	No	NA	HPRC,HGSVC	No	NA	NA	NA	NA	NA	NA
chr21:46048122	chr21-46048122-allele448039-499	INS	498	NA	0.023449319213313162,0.059077809798270896,0.016865079365079364,0.04671968190854871,0.018404907975460124	0.00111814	NA	NA	NA	NA	NA	NA	NA	NA	NA	No	NA	HPRC,HGSVC	No	NA	NA	NA	NA	NA	NA
chr21:46048508	chr21-46048508-allele448057-690	INS	689	NA	0.546142208774584,0.5389048991354467,0.6498015873015873,0.6302186878727635,0.7004089979550102	0.0166922	NA	NA	NA	NA	NA	NA	NA	NA	NA	No	NA	No	No	NA	NA	NA	NA	NA	NA
chr21:46052929	chr21-46052929-allele448133-1	DEL	131	NA	0.12027231467473525,0.05187319884726225,0.09623015873015874,0.09741550695825049,0.14519427402862986	0.00138946	NA	NA	NA	NA	NA	NA	NA	NA	promoter	No	NA	HPRC,HGSVC,1KG-ONT	Yes	NA	NA	NA	NA	NA	NA
chr21:46052946	chr21-46052946-allele448135-1	DEL	65	NA	0.0045385779122541605,0.001440922190201729,0.0,0.0,0.0	0.00598883	NA	NA	NA	NA	NA	NA	NA	NA	promoter	No	NA	HGSVC	No	NA	NA	NA	NA	NA	NA
chr21:46052993	chr21-46052993-allele448142-229	INS	228	NA	0.0,0.001440922190201729,0.0,0.004970178926441352,0.0010224948875255625	0.000778337	NA	NA	NA	NA	NA	NA	NA	NA	promoter	No	NA	HPRC,HGSVC,1KG-ONT	Yes	NA	NA	NA	NA	NA	NA
chr21:46052993	chr21-46052993-allele448140-231	INS	230	NA	0.0015128593040847202,0.002881844380403458,0.013888888888888888,0.0009940357852882703,0.0010224948875255625	0.000864074	NA	NA	NA	NA	NA	NA	NA	NA	promoter	No	NA	HPRC,HGSVC,1KG-ONT	Yes	NA	NA	NA	NA	NA	NA
chr21:46052993	chr21-46052993-allele448139-229	INS	228	0.848666	0.05370650529500756,0.3645533141210375,0.2837301587301587,0.15308151093439365,0.1390593047034765	0.0932325	NA	NA	NA	NA	NA	NA	NA	NA	promoter	No	NA	HPRC,HGSVC,1KG-ONT	Yes	NA	Central corneal thickness (MTAG)(COL6A1 - PSMA6P3, rs13048798, 2E-10, 0.6960901513675951)	Adjustment disorder with mixed anxiety and depressed mood(9.57%, 3.58%, 2.85, [1.3;6.26], 0.012708),Anemia(35.11%, 25.20%, 1.61, [1.02;2.53], 0.046583),Bipolar disorder(11.70%, 4.77%, 2.64, [1.3;5.39], 0.013404),Blood coagulation disorder(4.26%, 1.06%, 4.14, [1.22;14.04], 0.034855),Bronchitis(13.83%, 7.43%, 2.0, [1.05;3.82], 0.043421),Cholelithiasis without obstruction(6.38%, 1.59%, 4.22, [1.54;11.51], 0.009734),Chronic nonalcoholic liver disease(6.38%, 2.39%, 2.79, [1.08;7.21], 0.040665),Degeneration of lumbar intervertebral disc(11.70%, 4.77%, 2.64, [1.3;5.39], 0.013404),Displacement of cervical intervertebral disc(6.38%, 1.99%, 3.36, [1.27;8.88], 0.021582),Epidermoid cyst(6.38%, 1.86%, 3.6, [1.35;9.62], 0.016901),Eruption(28.72%, 17.11%, 1.95, [1.2;3.17], 0.010373),Genital herpes simplex(5.32%, 1.33%, 4.18, [1.4;12.5], 0.018327),Hematuria syndrome(11.70%, 6.10%, 2.04, [1.02;4.09], 0.049138),Hyperparathyroidism(7.45%, 2.39%, 3.29, [1.34;8.1], 0.014777),Hypersomnia(13.83%, 4.91%, 3.11, [1.59;6.09], 0.001832),Hypothyroidism(2.13%, 8.75%, 0.23, [0.06;0.94], 0.024723),Infection caused by Escherichia coli(4.26%, 1.19%, 3.68, [1.11;12.19], 0.046163),Infectious disease(10.64%, 2.39%, 4.87, [2.18;10.89], 0.000422),Morbid obesity(32.98%, 21.62%, 1.78, [1.12;2.84], 0.018521),Multiple sclerosis(4.26%, 1.19%, 3.68, [1.11;12.19], 0.046163),Non-rheumatic mitral valve stenosis with regurgitation(5.32%, 1.72%, 3.2, [1.12;9.19], 0.039933),Noninflammatory cervical disorder(4.26%, 0.93%, 4.74, [1.36;16.52], 0.025351),Orthostatic hypotension(5.32%, 1.72%, 3.2, [1.12;9.19], 0.039933),Pneumonia(11.70%, 5.31%, 2.37, [1.17;4.79], 0.020726),Pneumothorax(4.26%, 0.93%, 4.74, [1.36;16.52], 0.025351),Pruritic disorder(9.57%, 4.24%, 2.39, [1.1;5.18], 0.03658),Psychophysiologic insomnia(5.32%, 1.72%, 3.2, [1.12;9.19], 0.039933),Sickle cell trait(6.38%, 1.72%, 3.89, [1.44;10.48], 0.012973),Sleep disorder(11.70%, 5.44%, 2.31, [1.14;4.66], 0.035934),Spondylosis without myelopathy(7.45%, 2.39%, 3.29, [1.34;8.1], 0.014777)	NA	NA	NA
chr21:46053004	chr21-46053004-allele448144-358	INS	357	NA	0.046142208774583963,0.008645533141210375,0.000992063492063492,0.005964214711729622,0.002044989775051125	0.0566247	NA	NA	NA	NA	NA	NA	NA	NA	promoter	No	NA	HPRC,HGSVC	Yes	NA	NA	NA	NA	NA	NA
chr21:46053004	chr21-46053004-allele448143-98	INS	97	NA	0.17397881996974282,0.19164265129682997,0.41369047619047616,0.2962226640159046,0.3895705521472393	0.0588347	NA	NA	NA	NA	NA	NA	NA	NA	promoter	No	NA	HPRC,HGSVC	Yes	NA	NA	NA	NA	NA	NA
chr21:46053004	chr21-46053004-allele448145-261	INS	260	NA	0.0015128593040847202,0.0,0.015873015873015872,0.0,0.0	0.000489545	NA	NA	NA	NA	NA	NA	NA	NA	promoter	No	NA	HPRC,HGSVC,1KG-ONT	Yes	NA	NA	NA	NA	NA	NA
chr21:46053024	chr21-46053024-allele448152-65	INS	64	NA	0.037065052950075644,0.002881844380403458,0.0,0.0,0.006134969325153374	0.0518558	NA	NA	NA	NA	NA	NA	NA	NA	promoter	No	NA	HPRC,HGSVC,1KG-ONT	Yes	NA	NA	NA	NA	NA	NA
chr21:46053057	chr21-46053057-allele448155-294	INS	293	NA	0.0113464447806354,0.0,0.0,0.0,0.0	0.0207126	NA	NA	NA	NA	NA	NA	NA	NA	promoter	No	NA	HPRC,HGSVC,1KG-ONT	Yes	NA	NA	NA	NA	NA	NA
chr21:46053086	chr21-46053086-allele448159-98	INS	97	NA	0.006051437216338881,0.0,0.0,0.0,0.0	0.0107687	NA	NA	NA	NA	NA	NA	NA	NA	promoter	No	NA	HPRC,HGSVC	Yes	NA	NA	NA	NA	NA	NA
chr21:46053090	chr21-46053090-allele448163-260	INS	259	NA	0.0015128593040847202,0.0,0.0,0.0,0.0	0.00234988	NA	NA	NA	NA	NA	NA	NA	NA	promoter	No	NA	HPRC,HGSVC,1KG-ONT	Yes	NA	NA	NA	NA	NA	NA
chr21:46053090	chr21-46053090-allele448161-130	INS	129	NA	0.0030257186081694403,0.0,0.0,0.0,0.0	0.00520636	NA	NA	NA	NA	NA	NA	NA	NA	promoter	No	NA	HPRC,HGSVC	Yes	NA	NA	NA	NA	NA	NA
chr21:46053135	chr21-46053135-allele448170-103	INS	102	NA	0.007564296520423601,0.002881844380403458,0.0,0.0019880715705765406,0.013292433537832311	0.000224844	NA	NA	NA	NA	NA	NA	NA	NA	promoter	No	NA	HPRC,HGSVC	No	NA	NA	NA	NA	NA	NA
chr21:46054837	chr21-46054837-allele448195-491	INS	490	NA	0.029500756429652043,0.020172910662824207,0.0744047619047619,0.016898608349900597,0.0950920245398773	0.00597349	NA	NA	NA	NA	NA	NA	NA	NA	enhancer	No	NA	HPRC,HGSVC,1KG-ONT	Yes	NA	NA	NA	NA	NA	NA
chr21:46054842	chr21-46054842-allele448196-760	INS	759	NA	0.0007564296520423601,0.0,0.0,0.0,0.0	0.000918741	NA	NA	NA	NA	NA	NA	NA	NA	enhancer	No	NA	HPRC,HGSVC,1KG-ONT	No	NA	NA	NA	NA	NA	NA
chr21:46054843	chr21-46054843-allele448199-54	INS	53	NA	0.0022692889561270802,0.0,0.0,0.0,0.0	0.00377908	NA	NA	NA	NA	NA	NA	NA	NA	enhancer	No	NA	HPRC,HGSVC	Yes	NA	NA	NA	NA	NA	NA
chr21:46054869	chr21-46054869-allele448206-605	INS	604	NA	0.0,0.0,0.005952380952380952,0.0009940357852882703,0.0	0.000631316	NA	NA	NA	NA	NA	NA	NA	NA	enhancer	No	NA	HPRC,HGSVC,1KG-ONT	No	NA	NA	NA	NA	NA	NA
chr21:46054894	chr21-46054894-allele448219-296	INS	295	NA	0.046898638426626324,0.05187319884726225,0.060515873015873016,0.06759443339960239,0.130879345603272	0.00749979	NA	NA	NA	NA	NA	NA	NA	NA	enhancer	No	NA	HPRC,HGSVC,1KG-ONT	Yes	NA	NA	NA	NA	NA	NA
chr21:46054924	chr21-46054924-allele448234-458	INS	457	NA	0.0015128593040847202,0.002881844380403458,0.013888888888888888,0.012922465208747515,0.002044989775051125	0.00311777	NA	NA	NA	NA	NA	NA	NA	NA	enhancer	No	NA	HPRC,HGSVC,1KG-ONT	Yes	NA	NA	NA	NA	NA	NA
chr21:46054945	chr21-46054945-allele448237-1214	INS	1213	NA	0.00529500756429652,0.007204610951008645,0.010912698412698412,0.02584493041749503,0.009202453987730062	0.00262079	NA	NA	NA	NA	NA	NA	NA	NA	enhancer	No	NA	HPRC,HGSVC	No	NA	NA	NA	NA	NA	NA
chr21:46054952	chr21-46054952-allele448247-1166	INS	1165	NA	0.019667170953101363,0.012968299711815562,0.023809523809523808,0.006958250497017893,0.006134969325153374	0.00128653	NA	NA	NA	NA	NA	NA	NA	NA	enhancer	No	NA	HPRC,HGSVC	No	NA	NA	NA	NA	NA	NA
chr21:46054952	chr21-46054952-allele448259-322	INS	321	NA	0.0,0.0,0.0,0.0019880715705765406,0.0	NA	NA	NA	NA	NA	NA	NA	NA	NA	enhancer	No	NA	HPRC,HGSVC,1KG-ONT	Yes	NA	NA	NA	NA	NA	NA
chr21:46054952	chr21-46054952-allele448244-79	INS	78	NA	0.00529500756429652,0.0,0.003968253968253968,0.006958250497017893,0.0010224948875255625	3.81408e-05	NA	NA	NA	NA	NA	NA	NA	NA	enhancer	No	NA	HPRC,HGSVC,1KG-ONT	Yes	NA	NA	NA	NA	NA	NA
chr21:46054952	chr21-46054952-allele448252-1354	INS	1353	NA	0.0,0.0,0.0,0.0009940357852882703,0.012269938650306749	0.00172922	NA	NA	NA	NA	NA	NA	NA	NA	enhancer	No	NA	HPRC,HGSVC	No	NA	NA	NA	NA	NA	NA
chr21:46054952	chr21-46054952-allele448255-834	INS	833	NA	0.0007564296520423601,0.0,0.0,0.0,0.0	0.000918741	NA	NA	NA	NA	NA	NA	NA	NA	enhancer	No	NA	HPRC,HGSVC,1KG-ONT	No	NA	NA	NA	NA	NA	NA
chr21:46054952	chr21-46054952-allele448254-459	INS	458	NA	0.0,0.001440922190201729,0.0,0.002982107355864811,0.012269938650306749	0.00231396	NA	NA	NA	NA	NA	NA	NA	NA	enhancer	No	NA	HPRC,HGSVC,1KG-ONT	Yes	NA	NA	NA	NA	NA	NA
chr21:46054952	chr21-46054952-allele448246-1261	INS	1260	NA	0.0,0.0,0.0,0.004970178926441352,0.0010224948875255625	0.000593574	NA	NA	NA	NA	NA	NA	NA	NA	enhancer	No	NA	HPRC,HGSVC	No	NA	NA	NA	NA	NA	NA
chr21:46054952	chr21-46054952-allele448245-865	INS	864	NA	0.059757942511346446,0.008645533141210375,0.015873015873015872,0.015904572564612324,0.0081799591002045	0.0441058	NA	NA	NA	NA	NA	NA	NA	NA	enhancer	No	NA	HPRC,HGSVC,1KG-ONT	No	NA	NA	NA	NA	NA	NA
chr21:46054952	chr21-46054952-allele448253-512	INS	511	NA	0.0,0.0,0.0,0.0009940357852882703,0.0	NA	NA	NA	NA	NA	NA	NA	NA	NA	enhancer	No	NA	HPRC,HGSVC,1KG-ONT	Yes	NA	NA	NA	NA	NA	NA
chr21:46054953	chr21-46054953-allele448260-353	INS	352	NA	0.0,0.0,0.001984126984126984,0.0,0.0	NA	NA	NA	NA	NA	NA	NA	NA	NA	enhancer	No	NA	HPRC,HGSVC,1KG-ONT	Yes	NA	NA	NA	NA	NA	NA
chr21:46054953	chr21-46054953-allele448261-55	INS	54	NA	0.0007564296520423601,0.0,0.0,0.0,0.0	0.000918741	NA	NA	NA	NA	NA	NA	NA	NA	enhancer	No	NA	HPRC,HGSVC	Yes	NA	NA	NA	NA	NA	NA
chr21:46054954	chr21-46054954-allele448263-644	INS	643	NA	0.00680786686838124,0.001440922190201729,0.020833333333333332,0.0,0.003067484662576687	NA	NA	NA	NA	NA	NA	NA	NA	NA	enhancer	No	NA	HPRC,HGSVC,1KG-ONT	No	NA	NA	NA	NA	NA	NA
chr21:46054980	chr21-46054980-allele448268-460	INS	459	NA	0.0,0.0,0.018849206349206348,0.0,0.00408997955010225	0.00355982	NA	NA	NA	NA	NA	NA	NA	NA	enhancer	No	NA	HPRC,HGSVC,1KG-ONT	Yes	NA	NA	NA	NA	NA	NA
chr21:46054980	chr21-46054980-allele448271-1209	INS	1208	NA	0.0,0.0,0.022817460317460316,0.012922465208747515,0.02556237218813906	0.0106513	NA	NA	NA	NA	NA	NA	NA	NA	enhancer	No	NA	HPRC,HGSVC	No	NA	NA	NA	NA	NA	NA
chr21:46054980	chr21-46054980-allele448270-862	INS	861	NA	0.0,0.0,0.0,0.0,0.013292433537832311	0.00180841	NA	NA	NA	NA	NA	NA	NA	NA	enhancer	No	NA	HPRC,HGSVC,1KG-ONT	No	NA	NA	NA	NA	NA	NA
chr21:46054984	chr21-46054984-allele448274-353	INS	352	NA	0.012859304084720122,0.0,0.003968253968253968,0.0,0.005112474437627812	0.00985758	NA	NA	NA	NA	NA	NA	NA	NA	enhancer	No	NA	HPRC,HGSVC,1KG-ONT	Yes	NA	NA	NA	NA	NA	NA
chr21:46054984	chr21-46054984-allele448275-380	INS	379	NA	0.01361573373676248,0.002881844380403458,0.017857142857142856,0.012922465208747515,0.0	0.000528936	NA	NA	NA	NA	NA	NA	NA	NA	enhancer	No	NA	HPRC,HGSVC,1KG-ONT	Yes	NA	NA	NA	NA	NA	NA
chr21:46054984	chr21-46054984-allele448273-134	INS	133	NA	0.0015128593040847202,0.0,0.000992063492063492,0.002982107355864811,0.005112474437627812	NA	NA	NA	NA	NA	NA	NA	NA	NA	enhancer	No	NA	HPRC,HGSVC	Yes	NA	NA	NA	NA	NA	NA
chr21:46054984	chr21-46054984-allele448276-490	INS	489	NA	0.0,0.0,0.0,0.0019880715705765406,0.009202453987730062	0.00151771	NA	NA	NA	NA	NA	NA	NA	NA	enhancer	No	NA	HPRC,HGSVC,1KG-ONT	Yes	NA	NA	NA	NA	NA	NA
chr21:46055006	chr21-46055006-allele448290-1091	INS	1090	NA	0.0,0.0,0.0,0.0009940357852882703,0.0	NA	NA	NA	NA	NA	NA	NA	NA	NA	enhancer	No	NA	HPRC,HGSVC	No	NA	NA	NA	NA	NA	NA
chr21:46055006	chr21-46055006-allele448284-948	INS	947	NA	0.0045385779122541605,0.012968299711815562,0.005952380952380952,0.018886679920477135,0.019427402862985686	0.00355521	NA	NA	NA	NA	NA	NA	NA	NA	enhancer	No	NA	HPRC,HGSVC,1KG-ONT	No	NA	NA	NA	NA	NA	NA
chr21:46055006	chr21-46055006-allele448291-1021	INS	1020	NA	0.0007564296520423601,0.0,0.0,0.006958250497017893,0.0	NA	NA	NA	NA	NA	NA	NA	NA	NA	enhancer	No	NA	HPRC,HGSVC	No	NA	NA	NA	NA	NA	NA
chr21:46055006	chr21-46055006-allele448289-1352	INS	1351	NA	0.0,0.0,0.023809523809523808,0.0009940357852882703,0.006134969325153374	0.00505615	NA	NA	NA	NA	NA	NA	NA	NA	enhancer	No	NA	HPRC,HGSVC	No	NA	NA	NA	NA	NA	NA
chr21:46055006	chr21-46055006-allele448288-978	INS	977	NA	0.0,0.001440922190201729,0.016865079365079364,0.0,0.006134969325153374	0.00375258	NA	NA	NA	NA	NA	NA	NA	NA	enhancer	No	NA	HPRC,HGSVC,1KG-ONT	No	NA	NA	NA	NA	NA	NA
chr21:46055006	chr21-46055006-allele448283-837	INS	836	NA	0.3842662632375189,0.3242074927953891,0.20436507936507936,0.38071570576540753,0.1983640081799591	0.0279726	NA	NA	NA	NA	NA	NA	NA	NA	enhancer	No	NA	HPRC,HGSVC,1KG-ONT	No	NA	NA	NA	NA	NA	NA
chr21:46055006	chr21-46055006-allele448286-701	INS	700	NA	0.0,0.007204610951008645,0.000992063492063492,0.0,0.0010224948875255625	0.000778337	NA	NA	NA	NA	NA	NA	NA	NA	enhancer	No	NA	HPRC,HGSVC,1KG-ONT	No	NA	NA	NA	NA	NA	NA
chr21:46055006	chr21-46055006-allele448287-1059	INS	1058	NA	0.0,0.0,0.022817460317460316,0.0,0.007157464212678937	0.00500245	NA	NA	NA	NA	NA	NA	NA	NA	enhancer	No	NA	HPRC,HGSVC	No	NA	NA	NA	NA	NA	NA
chr21:46055006	chr21-46055006-allele448285-783	INS	782	NA	0.015128593040847202,0.001440922190201729,0.00496031746031746,0.008946322067594433,0.02147239263803681	0.000643123	NA	NA	NA	NA	NA	NA	NA	NA	enhancer	No	NA	HPRC,HGSVC,1KG-ONT	No	NA	NA	NA	NA	NA	NA
chr21:46055007	chr21-46055007-allele448310-621	INS	620	NA	0.0007564296520423601,0.0,0.0,0.0,0.0	0.000918741	NA	NA	NA	NA	NA	NA	NA	NA	enhancer	No	NA	HPRC,HGSVC,1KG-ONT	No	NA	NA	NA	NA	NA	NA
chr21:46055007	chr21-46055007-allele448300-59	INS	58	NA	0.0015128593040847202,0.0,0.0,0.0,0.0	0.00234988	NA	NA	NA	NA	NA	NA	NA	NA	enhancer	No	NA	HPRC,HGSVC,1KG-ONT	Yes	NA	NA	NA	NA	NA	NA
chr21:46055007	chr21-46055007-allele448303-1420	INS	1419	NA	0.0007564296520423601,0.005763688760806916,0.001984126984126984,0.020874751491053677,0.0081799591002045	0.00462612	NA	NA	NA	NA	NA	NA	NA	NA	enhancer	No	NA	HPRC,HGSVC	No	NA	NA	NA	NA	NA	NA
chr21:46055007	chr21-46055007-allele448308-621	INS	620	NA	0.0015128593040847202,0.0,0.0,0.0,0.0	0.00183645	NA	NA	NA	NA	NA	NA	NA	NA	enhancer	No	NA	HPRC,HGSVC,1KG-ONT	No	NA	NA	NA	NA	NA	NA
chr21:46055007	chr21-46055007-allele448307-786	INS	785	NA	0.0015128593040847202,0.0,0.002976190476190476,0.0,0.003067484662576687	NA	NA	NA	NA	NA	NA	NA	NA	NA	enhancer	No	NA	HPRC,HGSVC,1KG-ONT	No	NA	NA	NA	NA	NA	NA
chr21:46055007	chr21-46055007-allele448297-353	INS	352	NA	0.0007564296520423601,0.0,0.0,0.0,0.0	0.000918741	NA	NA	NA	NA	NA	NA	NA	NA	enhancer	No	NA	HPRC,HGSVC,1KG-ONT	Yes	NA	NA	NA	NA	NA	NA
chr21:46055007	chr21-46055007-allele448296-54	INS	53	NA	0.0037821482602118004,0.012968299711815562,0.0,0.0019880715705765406,0.0010224948875255625	NA	NA	NA	NA	NA	NA	NA	NA	NA	enhancer	No	NA	HPRC,HGSVC	Yes	NA	NA	NA	NA	NA	NA
chr21:46055007	chr21-46055007-allele448306-1514	INS	1513	NA	0.0015128593040847202,0.004322766570605188,0.0,0.011928429423459244,0.009202453987730062	0.00186566	NA	NA	NA	NA	NA	NA	NA	NA	enhancer	No	NA	HPRC,HGSVC	No	NA	NA	NA	NA	NA	NA
chr21:46055007	chr21-46055007-allele448319-432	INS	431	NA	0.0,0.0,0.0,0.0019880715705765406,0.0	NA	NA	NA	NA	NA	NA	NA	NA	NA	enhancer	No	NA	HPRC,HGSVC,1KG-ONT	Yes	NA	NA	NA	NA	NA	NA
chr21:46055007	chr21-46055007-allele448315-407	INS	406	NA	0.0015128593040847202,0.0,0.0,0.0019880715705765406,0.02556237218813906	0.00234845	NA	NA	NA	NA	NA	NA	NA	NA	enhancer	No	NA	HPRC,HGSVC,1KG-ONT	Yes	NA	NA	NA	NA	NA	NA
chr21:46055007	chr21-46055007-allele448301-408	INS	407	NA	0.0022692889561270802,0.0,0.0,0.002982107355864811,0.022494887525562373	0.00128288	NA	NA	NA	NA	NA	NA	NA	NA	enhancer	No	NA	HPRC,HGSVC,1KG-ONT	Yes	NA	NA	NA	NA	NA	NA
chr21:46055007	chr21-46055007-allele448302-463	INS	462	NA	0.0,0.0,0.002976190476190476,0.0009940357852882703,0.0	0.000224143	NA	NA	NA	NA	NA	NA	NA	NA	enhancer	No	NA	HPRC,HGSVC,1KG-ONT	Yes	NA	NA	NA	NA	NA	NA
chr21:46055007	chr21-46055007-allele448304-895	INS	894	NA	0.030257186081694403,0.03890489913544669,0.011904761904761904,0.003976143141153081,0.00408997955010225	0.00833412	NA	NA	NA	NA	NA	NA	NA	NA	enhancer	No	NA	HPRC,HGSVC,1KG-ONT	No	NA	NA	NA	NA	NA	NA
chr21:46055007	chr21-46055007-allele448299-487	INS	486	NA	0.00832072617246596,0.002881844380403458,0.021825396825396824,0.009940357852882704,0.015337423312883436	0.000363234	NA	NA	NA	NA	NA	NA	NA	NA	enhancer	No	NA	HPRC,HGSVC,1KG-ONT	Yes	NA	NA	NA	NA	NA	NA
chr21:46055007	chr21-46055007-allele448309-701	INS	700	NA	0.023449319213313162,0.001440922190201729,0.0,0.0,0.0	0.0406701	NA	NA	NA	NA	NA	NA	NA	NA	enhancer	No	NA	HPRC,HGSVC,1KG-ONT	No	NA	NA	NA	NA	NA	NA
chr21:46055007	chr21-46055007-allele448305-379	INS	378	NA	0.00529500756429652,0.0,0.01984126984126984,0.0,0.0	NA	NA	NA	NA	NA	NA	NA	NA	NA	enhancer	No	NA	HPRC,HGSVC,1KG-ONT	Yes	NA	NA	NA	NA	NA	NA
chr21:46055007	chr21-46055007-allele448313-326	INS	325	NA	0.01361573373676248,0.0,0.000992063492063492,0.0,0.0	0.0226233	NA	NA	NA	NA	NA	NA	NA	NA	enhancer	No	NA	HPRC,HGSVC,1KG-ONT	Yes	NA	NA	NA	NA	NA	NA
chr21:46055007	chr21-46055007-allele448317-107	INS	106	NA	0.0015128593040847202,0.0,0.0,0.0,0.0	0.00234988	NA	NA	NA	NA	NA	NA	NA	NA	enhancer	No	NA	HPRC,HGSVC,1KG-ONT	Yes	NA	NA	NA	NA	NA	NA
chr21:46055032	chr21-46055032-allele448323-538	INS	537	NA	0.00832072617246596,0.001440922190201729,0.0,0.003976143141153081,0.0	0.00707297	NA	NA	NA	NA	NA	NA	NA	NA	enhancer	No	NA	HPRC,HGSVC,1KG-ONT	Yes	NA	NA	NA	NA	NA	NA
chr21:46055032	chr21-46055032-allele448322-1291	INS	1290	NA	0.0,0.0,0.0,0.0,0.00408997955010225	0.000224143	NA	NA	NA	NA	NA	NA	NA	NA	enhancer	No	NA	HPRC,HGSVC	No	NA	NA	NA	NA	NA	NA
chr21:46055058	chr21-46055058-allele448333-109	INS	108	NA	0.0,0.004322766570605188,0.011904761904761904,0.006958250497017893,0.022494887525562373	0.00749669	NA	NA	NA	NA	NA	NA	NA	NA	enhancer	No	NA	HPRC,HGSVC,1KG-ONT	Yes	NA	NA	NA	NA	NA	NA
chr21:46055058	chr21-46055058-allele448330-134	INS	133	NA	0.0,0.010086455331412104,0.0,0.002982107355864811,0.002044989775051125	0.00170264	NA	NA	NA	NA	NA	NA	NA	NA	enhancer	No	NA	HPRC,HGSVC	Yes	NA	NA	NA	NA	NA	NA
chr21:46055058	chr21-46055058-allele448331-458	INS	457	NA	0.0,0.0,0.0,0.0,0.015337423312883436	0.00218897	NA	NA	NA	NA	NA	NA	NA	NA	enhancer	No	NA	HPRC,HGSVC,1KG-ONT	Yes	NA	NA	NA	NA	NA	NA
chr21:46055077	chr21-46055077-allele448335-1109	INS	1108	NA	0.0030257186081694403,0.011527377521613832,0.028769841269841268,0.0009940357852882703,0.023517382413087935	0.00650943	NA	NA	NA	NA	NA	NA	NA	NA	enhancer	No	NA	HPRC,HGSVC	No	NA	NA	NA	NA	NA	NA
chr21:46055079	chr21-46055079-allele448336-379	INS	378	NA	0.0007564296520423601,0.0,0.0,0.0,0.0	0.000918741	NA	NA	NA	NA	NA	NA	NA	NA	enhancer	No	NA	HPRC,HGSVC,1KG-ONT	Yes	NA	NA	NA	NA	NA	NA
chr21:46058299	chr21-46058299-allele448399-161	INS	160	NA	0.00832072617246596,0.007204610951008645,0.0,0.0,0.002044989775051125	0.00522937	NA	NA	NA	NA	NA	NA	NA	NA	NA	No	NA	HGSVC,1KG-ONT	Yes	NA	NA	NA	NA	NA	NA
chr21:46058342	chr21-46058342-allele448400-1	DEL	86	NA	0.0,0.012968299711815562,0.000992063492063492,0.073558648111332,0.009202453987730062	0.016767	NA	NA	NA	NA	NA	NA	NA	NA	NA	No	NA	HGSVC,1KG-ONT	No	NA	NA	NA	NA	NA	NA
chr21:46058344	chr21-46058344-allele448402-287	INS	286	NA	0.047655068078668684,0.008645533141210375,0.0,0.0009940357852882703,0.0	0.0721063	NA	NA	NA	NA	NA	NA	NA	NA	NA	No	NA	HGSVC,1KG-ONT	Yes	NA	NA	NA	NA	NA	NA
chr21:46059458	chr21-46059458-allele448431-1	DEL	55	NA	0.046142208774583963,0.007204610951008645,0.0,0.0009940357852882703,0.0	0.0712884	NA	NA	NA	NA	NA	NA	NA	NA	NA	No	NA	HGSVC,1KG-ONT	Yes	NA	NA	NA	NA	NA	NA
chr21:46059915	chr21-46059915-allele448448-606	INS	605	0.995517	0.01739788199697428,0.07348703170028818,0.4027777777777778,0.14512922465208747,0.3149284253578732	0.156777	NA	NA	NA	NA	NA	NA	NA	NA	NA	No	NA	HPRC,HGSVC,1KG-ONT	No	NA	Corneal resistance factor (MTAG)(COL6A1 - PSMA6P3, rs11908921, 3E-10, 0.7108112976212175)	Adjustment disorder with depressed mood(11.32%, 3.27%, 3.78, [1.48;9.62], 0.011485),Lumbar spondylosis(1.89%, 11.19%, 0.15, [0.02;1.12], 0.034706),Miscarriage without complication(7.55%, 1.89%, 4.25, [1.36;13.27], 0.026152),Non-neoplastic nevus(5.66%, 1.26%, 4.71, [1.26;17.66], 0.042218),Transient cerebral ischemia(7.55%, 1.38%, 5.82, [1.79;18.94], 0.011106),Venous varices(5.66%, 1.01%, 5.9, [1.52;22.94], 0.026622),Vitamin D deficiency(13.21%, 26.42%, 0.42, [0.19;0.95], 0.034156)	NA	NA	NA
chr21:46059953	chr21-46059953-allele448450-1	DEL	55	NA	0.006051437216338881,0.005763688760806916,0.0,0.0,0.0	0.00463378	NA	NA	NA	NA	NA	NA	NA	NA	NA	No	NA	HGSVC,1KG-ONT	No	NA	NA	NA	NA	NA	NA
chr21:46064819	chr21-46064819-allele448506-61	INS	60	NA	0.0015128593040847202,0.012968299711815562,0.0,0.02385685884691849,0.0010224948875255625	0.00364817	NA	NA	NA	NA	NA	NA	NA	NA	NA	No	NA	1KG-ONT	No	NA	NA	NA	NA	NA	NA
chr21:46068569	chr21-46068569-allele448561-127	INS	126	NA	0.0,0.0,0.0,0.006958250497017893,0.0	0.000778337	NA	NA	NA	NA	NA	NA	NA	NA	NA	No	NA	HGSVC,1KG-ONT	Yes	NA	NA	NA	NA	NA	NA
chr21:46068569	chr21-46068569-allele448558-127	INS	126	NA	0.0416036308623298,0.06195965417867435,0.2261904761904762,0.08151093439363817,0.18813905930470348	0.049776	NA	NA	NA	NA	NA	NA	NA	NA	NA	No	NA	HGSVC,1KG-ONT	Yes	NA	NA	NA	NA	NA	NA
chr21:46068569	chr21-46068569-allele448559-149	INS	148	NA	0.15960665658093798,0.14265129682997119,0.0496031746031746,0.0874751491053678,0.05725971370143149	0.0341105	NA	NA	NA	NA	NA	NA	NA	NA	NA	No	NA	HGSVC,1KG-ONT	Yes	NA	NA	NA	NA	NA	NA
chr21:46068606	chr21-46068606-allele448571-471	INS	470	NA	0.0,0.0,0.0,0.0009940357852882703,0.017382413087934562	0.00275566	NA	NA	NA	NA	NA	NA	NA	NA	NA	No	NA	No	No	NA	NA	NA	NA	NA	NA
chr21:46068632	chr21-46068632-allele448575-135	INS	134	NA	0.07564296520423601,0.023054755043227664,0.010912698412698412,0.04473161033797217,0.006134969325153374	0.0415954	NA	NA	NA	NA	NA	NA	NA	NA	NA	No	NA	HGSVC,1KG-ONT	Yes	NA	NA	NA	NA	NA	NA
chr21:46068645	chr21-46068645-allele448578-135	INS	134	NA	0.06354009077155824,0.05187319884726225,0.016865079365079364,0.041749502982107355,0.010224948875255624	0.0161639	NA	NA	NA	NA	NA	NA	NA	NA	NA	No	NA	HGSVC,1KG-ONT	Yes	NA	NA	NA	NA	NA	NA
chr21:46068665	chr21-46068665-allele448589-137	INS	136	NA	0.04387291981845688,0.05763688760806916,0.012896825396825396,0.027833001988071572,0.003067484662576687	0.00741671	NA	NA	NA	NA	NA	NA	NA	NA	NA	No	NA	HGSVC,1KG-ONT	Yes	NA	NA	NA	NA	NA	NA
chr21:46069060	chr21-46069060-allele448634-51	INS	50	NA	0.0007564296520423601,0.007204610951008645,0.0,0.0,0.011247443762781187	0.00138557	NA	NA	NA	NA	NA	NA	NA	NA	NA	No	NA	1KG-ONT	Yes	NA	NA	NA	NA	NA	NA
chr21:46069143	chr21-46069143-allele448668-1	DEL	190	NA	0.00680786686838124,0.0,0.0,0.0,0.0	0.0123139	NA	NA	NA	NA	NA	NA	NA	NA	NA	No	NA	HGSVC,1KG-ONT	No	NA	NA	NA	NA	NA	NA
chr21:46069156	chr21-46069156-allele448669-1	DEL	166	NA	0.0,0.001440922190201729,0.0,0.0,0.0	NA	NA	NA	NA	NA	NA	NA	NA	NA	NA	No	NA	HGSVC,1KG-ONT	No	NA	NA	NA	NA	NA	NA
chr21:46069188	chr21-46069188-allele448677-1	DEL	64	NA	0.06127080181543117,0.040345821325648415,0.04265873015873016,0.027833001988071572,0.04805725971370143	0.00476221	NA	NA	NA	NA	NA	NA	NA	NA	NA	No	NA	HGSVC,1KG-ONT	No	NA	NA	NA	NA	NA	NA
chr21:46069265	chr21-46069265-allele448693-1	DEL	180	NA	0.06732223903177005,0.043227665706051875,0.028769841269841268,0.0268389662027833,0.04805725971370143	0.0108941	NA	NA	NA	NA	NA	NA	NA	NA	NA	No	NA	HGSVC,1KG-ONT	No	NA	NA	NA	NA	NA	NA
chr21:46085165	chr21-46085165-allele448929-1	DEL	60	NA	0.0,0.0,0.000992063492063492,0.0,0.0	NA	NA	NA	NA	NA	NA	NA	NA	NA	NA	No	NA	HPRC	No	NA	NA	NA	NA	NA	NA
chr21:46085165	chr21-46085165-allele448928-197	INS	196	NA	0.0,0.001440922190201729,0.002976190476190476,0.0,0.0	0.000224143	NA	NA	NA	NA	NA	NA	NA	NA	NA	No	NA	HPRC,HGSVC,1KG-ONT	No	NA	NA	NA	NA	NA	NA
chr21:46085304	chr21-46085304-allele448935-181	INS	180	NA	0.05068078668683813,0.23487031700288186,0.27380952380952384,0.3071570576540755,0.4938650306748466	0.184866	NA	NA	NA	NA	NA	NA	NA	NA	NA	No	NA	HPRC,HGSVC,1KG-ONT	No	NA	NA	NA	NA	NA	NA
chr21:46085421	chr21-46085421-allele448950-256	INS	255	NA	0.0015128593040847202,0.024495677233429394,0.000992063492063492,0.010934393638170975,0.015337423312883436	0.0054211	NA	NA	NA	NA	NA	NA	NA	NA	NA	No	NA	HPRC,HGSVC,1KG-ONT	No	NA	NA	NA	NA	NA	NA
chr21:46085421	chr21-46085421-allele448949-249	INS	248	NA	0.7382753403933434,0.5547550432276657,0.2648809523809524,0.4960238568588469,0.30777096114519426	0.206882	NA	NA	NA	NA	NA	NA	NA	NA	NA	No	NA	HPRC,HGSVC,1KG-ONT	No	NA	NA	NA	NA	NA	NA
chr21:46085421	chr21-46085421-allele448952-249	INS	248	NA	0.0007564296520423601,0.0,0.0,0.0,0.0	0.000918741	NA	NA	NA	NA	NA	NA	NA	NA	NA	No	NA	HPRC,HGSVC,1KG-ONT	No	NA	NA	NA	NA	NA	NA
chr21:46085461	chr21-46085461-allele448956-580	INS	579	NA	0.03479576399394856,0.0,0.0,0.0,0.0	0.0634606	NA	NA	NA	NA	NA	NA	NA	NA	NA	No	NA	HGSVC,1KG-ONT	No	NA	NA	NA	NA	NA	NA
chr21:46085553	chr21-46085553-allele448961-309	INS	308	NA	0.14145234493192133,0.1239193083573487,0.4226190476190476,0.12326043737574553,0.1574642126789366	0.0161983	NA	NA	NA	NA	NA	NA	NA	NA	NA	No	NA	HPRC,HGSVC,1KG-ONT	No	NA	NA	NA	NA	NA	NA
chr21:46085579	chr21-46085579-allele448965-61	INS	60	NA	0.0030257186081694403,0.0,0.0,0.0,0.0	0.00520636	NA	NA	NA	NA	NA	NA	NA	NA	NA	No	NA	HPRC,HGSVC,1KG-ONT	No	NA	NA	NA	NA	NA	NA
chr21:46085764	chr21-46085764-allele448972-61	INS	60	NA	0.0007564296520423601,0.0,0.0,0.0,0.003067484662576687	NA	NA	NA	NA	NA	NA	NA	NA	NA	NA	No	NA	HPRC,HGSVC,1KG-ONT	No	NA	NA	NA	NA	NA	NA
chr21:46090765	chr21-46090765-allele449001-94	INS	93	NA	0.0,0.004322766570605188,0.0,0.0,0.0	3.94758e-05	NA	NA	NA	NA	NA	NA	NA	NA	NA	No	NA	HGSVC	No	NA	NA	NA	NA	NA	NA
chr21:46090795	chr21-46090795-allele449009-483	INS	482	NA	0.00832072617246596,0.002881844380403458,0.00496031746031746,0.007952286282306162,0.011247443762781187	NA	NA	NA	NA	NA	NA	NA	NA	NA	NA	No	NA	HGSVC,1KG-ONT	Yes	NA	NA	NA	NA	NA	NA
chr21:46090801	chr21-46090801-allele449011-219	INS	218	NA	0.0,0.002881844380403458,0.000992063492063492,0.004970178926441352,0.0	0.000963133	NA	NA	NA	NA	NA	NA	NA	NA	NA	No	NA	HGSVC,1KG-ONT	No	NA	NA	NA	NA	NA	NA
chr21:46090831	chr21-46090831-allele449028-241	INS	240	NA	0.0037821482602118004,0.0,0.0,0.0,0.0010224948875255625	0.00462462	NA	NA	NA	NA	NA	NA	NA	NA	NA	No	NA	HGSVC,1KG-ONT	No	NA	NA	NA	NA	NA	NA
chr21:46090831	chr21-46090831-allele449027-355	INS	354	NA	0.0,0.0,0.000992063492063492,0.0,0.0	NA	NA	NA	NA	NA	NA	NA	NA	NA	NA	No	NA	HGSVC,1KG-ONT	No	NA	NA	NA	NA	NA	NA
chr21:46090834	chr21-46090834-allele449030-373	INS	372	NA	0.0,0.0,0.0,0.0,0.006134969325153374	0.000422056	NA	NA	NA	NA	NA	NA	NA	NA	NA	No	NA	HGSVC,1KG-ONT	No	NA	NA	NA	NA	NA	NA
chr21:46090851	chr21-46090851-allele449040-588	INS	587	NA	0.0037821482602118004,0.001440922190201729,0.0,0.0,0.0	0.00462462	NA	NA	NA	NA	NA	NA	NA	NA	NA	No	NA	HGSVC,1KG-ONT	Yes	NA	NA	NA	NA	NA	NA
chr21:46090860	chr21-46090860-allele449046-402	INS	401	NA	0.0,0.0,0.0,0.0,0.0010224948875255625	NA	NA	NA	NA	NA	NA	NA	NA	NA	NA	No	NA	HGSVC,1KG-ONT	No	NA	NA	NA	NA	NA	NA
chr21:46090894	chr21-46090894-allele449058-406	INS	405	NA	0.037065052950075644,0.043227665706051875,0.14285714285714285,0.12226640159045726,0.17893660531697342	0.0426474	NA	NA	NA	NA	NA	NA	NA	NA	NA	No	NA	HGSVC,1KG-ONT	No	NA	NA	NA	NA	NA	NA
chr21:46090925	chr21-46090925-allele449072-746	INS	745	NA	0.03555219364599092,0.2680115273775216,0.10912698412698413,0.11829025844930417,0.08282208588957055	0.0485496	NA	NA	NA	NA	NA	NA	NA	NA	NA	No	NA	HGSVC,1KG-ONT	Yes	NA	NA	NA	NA	NA	NA
chr21:46090925	chr21-46090925-allele449073-737	INS	736	NA	0.0,0.0,0.0,0.0009940357852882703,0.0	NA	NA	NA	NA	NA	NA	NA	NA	NA	NA	No	NA	HGSVC,1KG-ONT	Yes	NA	NA	NA	NA	NA	NA
chr21:46090926	chr21-46090926-allele449077-362	INS	361	NA	0.0,0.001440922190201729,0.002976190476190476,0.0,0.0	0.000224143	NA	NA	NA	NA	NA	NA	NA	NA	NA	No	NA	HGSVC,1KG-ONT	No	NA	NA	NA	NA	NA	NA
chr21:46090926	chr21-46090926-allele449075-1725	INS	1724	NA	0.0037821482602118004,0.0,0.0,0.0009940357852882703,0.0	0.00462462	NA	NA	NA	NA	NA	NA	NA	NA	NA	No	NA	HGSVC	Yes	NA	NA	NA	NA	NA	NA
chr21:46090930	chr21-46090930-allele449089-381	INS	380	NA	0.01664145234493192,0.0,0.002976190476190476,0.0019880715705765406,0.0	0.0210043	NA	NA	NA	NA	NA	NA	NA	NA	NA	No	NA	HGSVC,1KG-ONT	No	NA	NA	NA	NA	NA	NA
chr21:46090930	chr21-46090930-allele449090-345	INS	344	NA	0.0007564296520423601,0.0,0.001984126984126984,0.016898608349900597,0.00408997955010225	0.00242204	NA	NA	NA	NA	NA	NA	NA	NA	NA	No	NA	HGSVC,1KG-ONT	No	NA	NA	NA	NA	NA	NA
chr21:46090930	chr21-46090930-allele449091-330	INS	329	NA	0.019667170953101363,0.010086455331412104,0.0,0.018886679920477135,0.00408997955010225	0.00539175	NA	NA	NA	NA	NA	NA	NA	NA	NA	No	NA	HGSVC,1KG-ONT	No	NA	NA	NA	NA	NA	NA
chr21:46090933	chr21-46090933-allele449096-310	INS	309	NA	0.0022692889561270802,0.0,0.0,0.0,0.0	0.00377908	NA	NA	NA	NA	NA	NA	NA	NA	NA	No	NA	HGSVC,1KG-ONT	No	NA	NA	NA	NA	NA	NA
chr21:46090938	chr21-46090938-allele449100-271	INS	270	NA	0.0,0.0,0.0,0.0019880715705765406,0.0	NA	NA	NA	NA	NA	NA	NA	NA	NA	NA	No	NA	HGSVC,1KG-ONT	No	NA	NA	NA	NA	NA	NA
chr21:46090939	chr21-46090939-allele449105-677	INS	676	NA	0.0113464447806354,0.002881844380403458,0.00496031746031746,0.014910536779324055,0.014314928425357873	NA	NA	NA	NA	NA	NA	NA	NA	NA	NA	No	NA	HGSVC,1KG-ONT	Yes	NA	NA	NA	NA	NA	NA
chr21:46090939	chr21-46090939-allele449102-536	INS	535	NA	0.0007564296520423601,0.0,0.0,0.0,0.0	0.000918741	NA	NA	NA	NA	NA	NA	NA	NA	NA	No	NA	HGSVC,1KG-ONT	Yes	NA	NA	NA	NA	NA	NA
chr21:46090939	chr21-46090939-allele449110-316	INS	315	NA	0.0007564296520423601,0.0,0.003968253968253968,0.006958250497017893,0.0	0.000525255	NA	NA	NA	NA	NA	NA	NA	NA	NA	No	NA	HGSVC,1KG-ONT	No	NA	NA	NA	NA	NA	NA
chr21:46090939	chr21-46090939-allele449104-857	INS	856	NA	0.0,0.002881844380403458,0.0,0.0,0.0	NA	NA	NA	NA	NA	NA	NA	NA	NA	NA	No	NA	HGSVC,1KG-ONT	Yes	NA	NA	NA	NA	NA	NA
chr21:46090940	chr21-46090940-allele449112-377	INS	376	NA	0.07261724659606657,0.07060518731988473,0.023809523809523808,0.02882703777335984,0.03169734151329243	0.0145592	NA	NA	NA	NA	NA	NA	NA	NA	NA	No	NA	HGSVC,1KG-ONT	No	NA	NA	NA	NA	NA	NA
chr21:46090944	chr21-46090944-allele449116-1198	INS	1197	NA	0.13993948562783662,0.012968299711815562,0.007936507936507936,0.0019880715705765406,0.0	0.203106	NA	NA	NA	NA	NA	NA	NA	NA	NA	No	NA	HGSVC,1KG-ONT	Yes	NA	NA	NA	NA	NA	NA
chr21:46090944	chr21-46090944-allele449115-350	INS	349	NA	0.012102874432677761,0.053314121037463975,0.016865079365079364,0.0019880715705765406,0.006134969325153374	3.23594e-05	NA	NA	NA	NA	NA	NA	NA	NA	NA	No	NA	HGSVC,1KG-ONT	No	NA	NA	NA	NA	NA	NA
chr21:46090948	chr21-46090948-allele449122-193	INS	192	NA	0.0007564296520423601,0.001440922190201729,0.003968253968253968,0.0,0.0	NA	NA	NA	NA	NA	NA	NA	NA	NA	NA	No	NA	HGSVC,1KG-ONT	No	NA	NA	NA	NA	NA	NA
chr21:46090960	chr21-46090960-allele449127-264	INS	263	NA	0.0,0.0,0.0,0.0009940357852882703,0.0	NA	NA	NA	NA	NA	NA	NA	NA	NA	NA	No	NA	HGSVC,1KG-ONT	No	NA	NA	NA	NA	NA	NA
chr21:46090969	chr21-46090969-allele449140-252	INS	251	NA	0.0045385779122541605,0.002881844380403458,0.0,0.03180914512922465,0.010224948875255624	0.00207073	NA	NA	NA	NA	NA	NA	NA	NA	NA	No	NA	HGSVC,1KG-ONT	No	NA	NA	NA	NA	NA	NA
chr21:46090987	chr21-46090987-allele449159-352	INS	351	NA	0.0030257186081694403,0.0,0.001984126984126984,0.0,0.0	0.00188938	NA	NA	NA	NA	NA	NA	NA	NA	NA	No	NA	HGSVC,1KG-ONT	No	NA	NA	NA	NA	NA	NA
chr21:46090996	chr21-46090996-allele449166-277	INS	276	NA	0.0015128593040847202,0.001440922190201729,0.006944444444444444,0.011928429423459244,0.0	0.0010973	NA	NA	NA	NA	NA	NA	NA	NA	NA	No	NA	HGSVC,1KG-ONT	No	NA	NA	NA	NA	NA	NA
chr21:46091017	chr21-46091017-allele449179-229	INS	228	NA	0.0264750378214826,0.0446685878962536,0.010912698412698412,0.03777335984095427,0.013292433537832311	NA	NA	NA	NA	NA	NA	NA	NA	NA	NA	No	NA	HGSVC,1KG-ONT	No	NA	NA	NA	NA	NA	NA
chr21:46091020	chr21-46091020-allele449183-322	INS	321	NA	0.0037821482602118004,0.0,0.005952380952380952,0.0,0.006134969325153374	NA	NA	NA	NA	NA	NA	NA	NA	NA	NA	No	NA	HGSVC,1KG-ONT	No	NA	NA	NA	NA	NA	NA
chr21:46091022	chr21-46091022-allele449190-444	INS	443	NA	0.0,0.002881844380403458,0.0,0.0,0.0	NA	NA	NA	NA	NA	NA	NA	NA	NA	NA	No	NA	HGSVC,1KG-ONT	No	NA	NA	NA	NA	NA	NA
chr21:46091022	chr21-46091022-allele449189-444	INS	443	NA	0.0022692889561270802,0.005763688760806916,0.0,0.0,0.0	NA	NA	NA	NA	NA	NA	NA	NA	NA	NA	No	NA	HGSVC,1KG-ONT	No	NA	NA	NA	NA	NA	NA
chr21:46091022	chr21-46091022-allele449193-174	INS	173	NA	0.0,0.0,0.000992063492063492,0.0,0.0	NA	NA	NA	NA	NA	NA	NA	NA	NA	NA	No	NA	HGSVC,1KG-ONT	No	NA	NA	NA	NA	NA	NA
chr21:46091022	chr21-46091022-allele449187-444	INS	443	NA	0.12859304084720122,0.04178674351585014,0.060515873015873016,0.0268389662027833,0.024539877300613498	0.0666432	NA	NA	NA	NA	NA	NA	NA	NA	NA	No	NA	HGSVC,1KG-ONT	No	NA	NA	NA	NA	NA	NA
chr21:46091023	chr21-46091023-allele449196-340	INS	339	NA	0.0045385779122541605,0.005763688760806916,0.03869047619047619,0.04671968190854871,0.022494887525562373	0.0138563	NA	NA	NA	NA	NA	NA	NA	NA	NA	No	NA	HGSVC,1KG-ONT	No	NA	NA	NA	NA	NA	NA
chr21:46091040	chr21-46091040-allele449203-575	INS	574	NA	0.0037821482602118004,0.0,0.0,0.0009940357852882703,0.0	0.00462462	NA	NA	NA	NA	NA	NA	NA	NA	NA	No	NA	HGSVC,1KG-ONT	No	NA	NA	NA	NA	NA	NA
chr21:46091040	chr21-46091040-allele449204-358	INS	357	NA	0.018910741301059002,0.03602305475504323,0.031746031746031744,0.04572564612326044,0.10122699386503067	0.0141221	NA	NA	NA	NA	NA	NA	NA	NA	NA	No	NA	HGSVC,1KG-ONT	No	NA	NA	NA	NA	NA	NA
chr21:46091100	chr21-46091100-allele449258-288	INS	287	NA	0.0,0.0,0.0,0.015904572564612324,0.0	0.00237831	NA	NA	NA	NA	NA	NA	NA	NA	NA	No	NA	HGSVC,1KG-ONT	No	NA	NA	NA	NA	NA	NA
chr21:46091100	chr21-46091100-allele449255-534	INS	533	NA	0.0022692889561270802,0.0,0.0,0.0,0.0	0.00377908	NA	NA	NA	NA	NA	NA	NA	NA	NA	No	NA	HGSVC,1KG-ONT	No	NA	NA	NA	NA	NA	NA
chr21:46091116	chr21-46091116-allele449269-195	INS	194	NA	0.0,0.0,0.001984126984126984,0.004970178926441352,0.0	0.000778337	NA	NA	NA	NA	NA	NA	NA	NA	NA	No	NA	HGSVC,1KG-ONT	No	NA	NA	NA	NA	NA	NA
chr21:46091122	chr21-46091122-allele449272-857	INS	856	NA	0.012102874432677761,0.002881844380403458,0.0,0.0,0.0	0.0179502	NA	NA	NA	NA	NA	NA	NA	NA	NA	No	NA	HGSVC,1KG-ONT	Yes	NA	NA	NA	NA	NA	NA
chr21:46091252	chr21-46091252-allele449293-67	INS	66	NA	0.11270801815431165,0.008645533141210375,0.0,0.0009940357852882703,0.0	0.180444	NA	NA	NA	NA	NA	NA	NA	NA	NA	No	NA	HPRC,HGSVC,1KG-ONT	No	NA	NA	NA	NA	NA	NA
chr21:46091252	chr21-46091252-allele449294-67	INS	66	NA	0.018910741301059002,0.010086455331412104,0.0,0.07554671968190854,0.022494887525562373	0.00116595	NA	NA	NA	NA	NA	NA	NA	NA	NA	No	NA	HPRC,HGSVC,1KG-ONT	No	NA	NA	NA	NA	NA	NA
chr21:46091252	chr21-46091252-allele449295-199	INS	198	NA	0.0,0.001440922190201729,0.005952380952380952,0.0,0.0	0.000778337	NA	NA	NA	NA	NA	NA	NA	NA	NA	No	NA	HGSVC,1KG-ONT	No	NA	NA	NA	NA	NA	NA
chr21:46091252	chr21-46091252-allele449297-330	INS	329	NA	0.0,0.0,0.0,0.005964214711729622,0.0	0.000593574	NA	NA	NA	NA	NA	NA	NA	NA	NA	No	NA	HGSVC,1KG-ONT	No	NA	NA	NA	NA	NA	NA
chr21:46091266	chr21-46091266-allele449298-67	INS	66	NA	0.0045385779122541605,0.0,0.0,0.0,0.0010224948875255625	0.00598883	NA	NA	NA	NA	NA	NA	NA	NA	NA	No	NA	HPRC,HGSVC,1KG-ONT	No	NA	NA	NA	NA	NA	NA
chr21:46091266	chr21-46091266-allele449301-330	INS	329	NA	0.0007564296520423601,0.0,0.0,0.0,0.0	0.000918741	NA	NA	NA	NA	NA	NA	NA	NA	NA	No	NA	HGSVC,1KG-ONT	No	NA	NA	NA	NA	NA	NA
chr21:46091273	chr21-46091273-allele449302-67	INS	66	NA	0.0,0.010086455331412104,0.008928571428571428,0.018886679920477135,0.015337423312883436	0.00873307	NA	NA	NA	NA	NA	NA	NA	NA	NA	No	NA	HPRC,HGSVC,1KG-ONT	No	NA	NA	NA	NA	NA	NA
chr21:46091321	chr21-46091321-allele449303-64	INS	63	NA	0.0,0.002881844380403458,0.0,0.005964214711729622,0.002044989775051125	0.00122989	NA	NA	NA	NA	NA	NA	NA	NA	NA	No	NA	HPRC,HGSVC,1KG-ONT	No	NA	NA	NA	NA	NA	NA
chr21:46091322	chr21-46091322-allele449304-187	INS	186	NA	0.3199697428139183,0.4827089337175792,0.6626984126984127,0.4850894632206759,0.4130879345603272	0.0717685	NA	NA	NA	NA	NA	NA	NA	NA	NA	No	NA	HGSVC,1KG-ONT	Yes	NA	NA	NA	NA	NA	NA
chr21:46091340	chr21-46091340-allele449308-151	INS	150	NA	0.34795763993948564,0.41354466858789624,0.4573412698412698,0.4304174950298211,0.44171779141104295	0.0161399	NA	NA	NA	NA	NA	NA	NA	NA	NA	No	NA	1KG-ONT	Yes	NA	NA	NA	NA	NA	NA
chr21:46091349	chr21-46091349-allele449310-417	INS	416	NA	0.1157337367624811,0.17579250720461095,0.34424603174603174,0.22564612326043737,0.15644171779141106	0.0393854	NA	NA	NA	NA	NA	NA	NA	NA	NA	No	NA	HGSVC,1KG-ONT	Yes	NA	NA	NA	NA	NA	NA
chr21:46091358	chr21-46091358-allele449318-52	INS	51	NA	0.00680786686838124,0.0,0.005952380952380952,0.0,0.0	0.00383436	NA	NA	NA	NA	NA	NA	NA	NA	NA	No	NA	HPRC,HGSVC,1KG-ONT	No	NA	NA	NA	NA	NA	NA
chr21:46110777	chr21-46110777-allele449541-54	INS	53	0.97177	0.3358547655068079,0.6556195965417867,0.4037698412698413,0.5268389662027833,0.36298568507157464	0.0373467	COL6A2(5.0534e-23, 0.895)	COL6A2(5.0534e-23, 0.895)	NA	NA	NA	NA	NA	NA	NA	No	NA	HGSVC,1KG-ONT	Yes	NA	Height(COL6A2, rs3810590, 3E-8, 0.9285092228362888),Waist-to-hip ratio adjusted for BMI(COL6A2, rs7279347, 2E-11, 0.5647633591399933),Corneal resistance factor (MTAG)(COL6A2, rs2070578, 2E-36, 0.6803886048982584),Height(COL6A2, rs2070578, 1E-98, 0.6803886048982584),Waist-hip ratio(COL6A2, rs2070578, 1E-10, 0.6803886048982584),Corneal resistance factor(COL6A2, rs1042917, 5E-23, 0.64370257760646),Diverticular disease(COL6A2, rs1042917, 2E-17, 0.64370257760646),Central corneal thickness (MTAG)(COL6A2, rs13052956, 1E-20, 0.6412351047350917)	Benign neoplasm of descending colon(2.36%, 0.52%, 4.59, [1.01;20.85], 0.045573),Cobalamin deficiency(0.43%, 2.09%, 0.2, [0.04;0.96], 0.049367),Connective tissue and disc stenosis of intervertebral foramina(0.21%, 2.36%, 0.09, [0.01;0.71], 0.006752),Depressive disorder(16.52%, 22.25%, 0.69, [0.49;0.98], 0.035592),Disease of liver(3.86%, 7.59%, 0.49, [0.27;0.9], 0.022998),Displacement of lumbar intervertebral disc without myelopathy(1.50%, 3.66%, 0.4, [0.16;1.0], 0.048047),Enthesopathy of hip region(1.50%, 4.45%, 0.33, [0.13;0.8], 0.011958),Follicular cysts of skin and subcutaneous tissue(2.36%, 0.52%, 4.59, [1.01;20.85], 0.045573),Gastric ulcer without hemorrhage AND without perforation(0.43%, 2.09%, 0.2, [0.04;0.96], 0.049367),Hearing loss(6.44%, 3.14%, 2.12, [1.07;4.2], 0.037518),Human papilloma virus infection(0.43%, 2.09%, 0.2, [0.04;0.96], 0.049367),Hypertrophic condition of skin(2.36%, 5.24%, 0.44, [0.21;0.93], 0.028379),Idiopathic osteoarthritis(3.86%, 1.05%, 3.8, [1.27;11.32], 0.014995),Kidney stone(5.58%, 2.62%, 2.2, [1.05;4.62], 0.039394),Knee joint effusion(5.79%, 9.95%, 0.56, [0.33;0.93], 0.02726),Open angle with borderline intraocular pressure(3.43%, 0.79%, 4.49, [1.3;15.53], 0.009643),Osteoarthritis(12.02%, 17.80%, 0.63, [0.43;0.93], 0.019147),Osteoarthritis of knee(16.09%, 21.73%, 0.69, [0.49;0.98], 0.041376),Pneumothorax(0.43%, 2.36%, 0.18, [0.04;0.83], 0.027761),Polycystic ovary(0.64%, 3.40%, 0.18, [0.05;0.65], 0.004134),Polycystic ovary syndrome(1.50%, 4.19%, 0.35, [0.14;0.86], 0.01929),Polyp of nasal cavity and/or nasal sinus(0.43%, 2.09%, 0.2, [0.04;0.96], 0.049367),Primary open angle glaucoma(3.22%, 1.05%, 3.14, [1.03;9.55], 0.036715),Varicella(1.93%, 0.26%, 7.5, [0.95;59.49], 0.026841),Cervicitis and endocervicitis(1.47%, 6.57%, 0.21, [0.08;0.58], 0.00107),Benign prostatic hyperplasia(4.24%, 21.00%, 0.17, [0.06;0.46], 0.000224),Secondary erectile dysfunction(19.49%, 9.00%, 2.45, [1.08;5.57], 0.034695)	NA	NA	NA
chr21:46110777	chr21-46110777-allele449542-54	INS	53	NA	0.009077155824508321,0.0,0.003968253968253968,0.0,0.0	0.00939841	COL6A2(5.0534e-23, 0.895)	COL6A2(5.0534e-23, 0.895)	NA	NA	NA	NA	NA	NA	NA	No	NA	HGSVC,1KG-ONT	Yes	NA	NA	NA	NA	NA	NA
chr21:46111586	chr21-46111586-allele449555-1	DEL	124	0.938657	0.16338880484114976,0.0893371757925072,0.32837301587301587,0.027833001988071572,0.10020449897750511	0.00148057	COL6A2(5.0534e-23, 0.895)	COL6A2(5.0534e-23, 0.895)	NA	NA	COL6A2(5.0534e-23, 0.895)	COL6A2(5.0534e-23, 0.895)	NA	NA	NA	No	NA	HGSVC,1KG-ONT	Yes	NA	Central corneal thickness(COL6A2, rs8133436, 2E-8, 0.746311027114441),Central corneal thickness(COL6A2, rs8133436, 2E-9, 0.746311027114441),Central corneal thickness (MTAG)(COL6A2, rs9981879, 5E-10, 0.617624695739408),Corneal resistance factor (MTAG)(COL6A2, rs11554666, 1E-11, 0.6450229325626657)	Acne(12.97%, 7.22%, 1.91, [1.18;3.11], 0.010435),Alopecia(6.28%, 1.97%, 3.33, [1.54;7.23], 0.003526),Chronic gastritis(5.44%, 1.97%, 2.86, [1.29;6.37], 0.011642),Dermatophytosis(4.18%, 1.64%, 2.62, [1.08;6.37], 0.041292),Gastrointestinal hemorrhage(1.26%, 3.94%, 0.31, [0.09;1.04], 0.049856),Genitourinary tract hemorrhage(13.81%, 7.55%, 1.96, [1.22;3.15], 0.008146),Hypokalemia(6.69%, 11.82%, 0.54, [0.31;0.94], 0.032713),Idiopathic osteoarthritis(0.42%, 3.45%, 0.12, [0.02;0.88], 0.013662),Knee joint effusion(10.88%, 6.40%, 1.78, [1.06;3.0], 0.031631),Non-scarring alopecia(7.11%, 3.28%, 2.26, [1.16;4.38], 0.023191),Polycystic ovary(4.18%, 0.99%, 4.39, [1.58;12.21], 0.004015),Polycystic ovary syndrome(5.02%, 1.81%, 2.87, [1.25;6.61], 0.016403),Rectal polyp(4.18%, 1.64%, 2.62, [1.08;6.37], 0.041292),Seborrheic dermatitis(7.95%, 4.27%, 1.94, [1.05;3.57], 0.040184),Benign prostatic hyperplasia(20.37%, 9.15%, 2.54, [1.09;5.94], 0.049567)	NA	NA	NA
chr21:46111586	chr21-46111586-allele449553-63	INS	62	NA	0.0015128593040847202,0.0,0.0,0.0,0.0	0.00234988	COL6A2(5.0534e-23, 0.895)	COL6A2(5.0534e-23, 0.895)	NA	NA	COL6A2(5.0534e-23, 0.895)	COL6A2(5.0534e-23, 0.895)	NA	NA	NA	No	NA	No	No	NA	NA	NA	NA	NA	NA
chr21:46111586	chr21-46111586-allele449554-1	DEL	62	0.922049	0.4001512859304085,0.6858789625360231,0.3978174603174603,0.6133200795228628,0.35173824130879344	0.0187003	COL6A2(5.0534e-23, 0.895)	COL6A2(5.0534e-23, 0.895)	NA	NA	COL6A2(5.0534e-23, 0.895)	COL6A2(5.0534e-23, 0.895)	NA	NA	NA	No	NA	HGSVC	No	NA	Height(COL6A2, rs3810590, 3E-8, 0.7565410713901158),Corneal resistance factor (MTAG)(COL6A2, rs2070578, 2E-36, 0.5356525426348575),Height(COL6A2, rs2070578, 1E-98, 0.5356525426348575),Waist-hip ratio(COL6A2, rs2070578, 1E-10, 0.5356525426348575),Corneal resistance factor(COL6A2, rs1042917, 5E-23, 0.5108526651434305),Diverticular disease(COL6A2, rs1042917, 2E-17, 0.5108526651434305),Central corneal thickness (MTAG)(COL6A2, rs13052956, 1E-20, 0.5086877921923706)	Autoimmune thyroiditis(0.57%, 2.17%, 0.26, [0.07;1.01], 0.048403),Cervical radiculopathy(5.13%, 9.32%, 0.53, [0.31;0.9], 0.023215),Cobalamin deficiency(0.38%, 2.48%, 0.15, [0.03;0.71], 0.008233),Connective tissue and disc stenosis of intervertebral foramina(0.19%, 2.80%, 0.07, [0.01;0.53], 0.001016),Contact dermatitis(3.04%, 0.31%, 10.07, [1.33;76.3], 0.004463),Depressive disorder(16.54%, 23.29%, 0.65, [0.46;0.92], 0.019088),Enthesopathy of hip region(1.71%, 4.66%, 0.36, [0.15;0.82], 0.017408),Gastric ulcer without hemorrhage AND without perforation(0.57%, 2.17%, 0.26, [0.07;1.01], 0.048403),Hearing loss(6.27%, 2.80%, 2.33, [1.1;4.93], 0.022893),Heart disease(2.09%, 4.66%, 0.44, [0.2;0.96], 0.040911),Human papilloma virus infection(0.38%, 2.48%, 0.15, [0.03;0.71], 0.008233),Idiopathic osteoarthritis(3.61%, 0.93%, 3.99, [1.17;13.57], 0.02363),Infectious disease(2.28%, 4.97%, 0.45, [0.21;0.96], 0.04608),Open angle with borderline intraocular pressure(3.23%, 0.62%, 5.34, [1.23;23.28], 0.014671),Osteoarthritis(12.36%, 18.32%, 0.63, [0.43;0.92], 0.021025),Plantar fascial fibromatosis(9.13%, 5.28%, 1.8, [1.02;3.19], 0.045875),Polycystic ovary(0.76%, 3.73%, 0.2, [0.06;0.62], 0.003147),Polycystic ovary syndrome(1.33%, 4.97%, 0.26, [0.11;0.63], 0.002087),Scoliosis deformity of spine(1.33%, 3.42%, 0.38, [0.15;0.99], 0.049975),Cervicitis and endocervicitis(1.83%, 6.90%, 0.25, [0.1;0.62], 0.001887),Benign prostatic hyperplasia(7.46%, 19.05%, 0.34, [0.15;0.8], 0.01677),Secondary erectile dysfunction(19.40%, 7.14%, 3.13, [1.23;7.97], 0.017221)	NA	NA	NA
chr21:46111604	chr21-46111604-allele449556-1	DEL	61	NA	0.006051437216338881,0.008645533141210375,0.000992063492063492,0.0,0.005112474437627812	0.000418951	COL6A2(5.0534e-23, 0.895)	COL6A2(5.0534e-23, 0.895)	NA	NA	NA	NA	NA	NA	NA	No	NA	HGSVC	No	NA	NA	NA	NA	NA	NA
chr21:46120125	chr21-46120125-allele449649-58	INS	57	NA	0.04387291981845688,0.03025936599423631,0.051587301587301584,0.08349900596421471,0.10429447852760736	0.00531968	COL6A2(5.0534e-23, 0.895)	COL6A2(5.0534e-23, 0.895)	NA	NA	NA	NA	NA	NA	NA	No	NA	HPRC,HGSVC,1KG-ONT	No	NA	NA	NA	NA	NA	NA
chr21:46120125	chr21-46120125-allele449651-58	INS	57	NA	0.0037821482602118004,0.001440922190201729,0.003968253968253968,0.0,0.0	0.000859889	COL6A2(5.0534e-23, 0.895)	COL6A2(5.0534e-23, 0.895)	NA	NA	NA	NA	NA	NA	NA	No	NA	HPRC,HGSVC,1KG-ONT	No	NA	NA	NA	NA	NA	NA
chr21:46120125	chr21-46120125-allele449655-59	INS	58	NA	0.0,0.001440922190201729,0.000992063492063492,0.0,0.0	NA	COL6A2(5.0534e-23, 0.895)	COL6A2(5.0534e-23, 0.895)	NA	NA	NA	NA	NA	NA	NA	No	NA	HPRC,HGSVC,1KG-ONT	No	NA	NA	NA	NA	NA	NA
chr21:46120125	chr21-46120125-allele449650-59	INS	58	NA	0.006051437216338881,0.024495677233429394,0.010912698412698412,0.055666003976143144,0.04294478527607362	0.0145285	COL6A2(5.0534e-23, 0.895)	COL6A2(5.0534e-23, 0.895)	NA	NA	NA	NA	NA	NA	NA	No	NA	HPRC,HGSVC,1KG-ONT	No	NA	NA	NA	NA	NA	NA
chr21:46120151	chr21-46120151-allele449664-63	INS	62	NA	0.0,0.005763688760806916,0.0,0.0,0.003067484662576687	0.000778337	COL6A2(5.0534e-23, 0.895)	COL6A2(5.0534e-23, 0.895)	NA	NA	NA	NA	NA	NA	NA	No	NA	HPRC,HGSVC,1KG-ONT	No	NA	NA	NA	NA	NA	NA
chr21:46120670	chr21-46120670-allele449681-265	INS	264	NA	0.0,0.0,0.003968253968253968,0.0,0.0	0.000224143	COL6A2(5.0534e-23, 0.895)	COL6A2(5.0534e-23, 0.895)	NA	NA	NA	NA	NA	NA	NA	No	NA	No	Yes	NA	NA	NA	NA	NA	NA
chr21:46123177	chr21-46123177-allele449712-1	DEL	79	NA	0.3381240544629349,0.02881844380403458,0.005952380952380952,0.0,0.10531697341513292	0.353418	COL6A2(5.0534e-23, 0.895)	COL6A2(5.0534e-23, 0.895)	NA	NA	NA	NA	NA	NA	NA	No	NA	HGSVC,1KG-ONT	No	NA	NA	NA	NA	NA	NA
chr21:46124189	chr21-46124189-allele449756-60	INS	59	NA	0.025718608169440244,0.11959654178674352,0.19543650793650794,0.14612326043737575,0.13394683026584867	0.0718537	COL6A2(5.0534e-23, 0.895)	COL6A2(5.0534e-23, 0.895)	NA	NA	NA	NA	NA	NA	NA	No	NA	HGSVC	No	NA	NA	NA	NA	NA	NA
chr21:46133591	chr21-46133591-allele449922-1	DEL	141	NA	0.00680786686838124,0.03314121037463977,0.025793650793650792,0.10437375745526839,0.06032719836400818	0.0296082	NA	NA	NA	NA	NA	NA	NA	NA	enhancer	No	NA	HGSVC	No	NA	NA	NA	NA	NA	NA
chr21:46133686	chr21-46133686-allele449928-1	DEL	94	NA	0.0113464447806354,0.0,0.0,0.0,0.012269938650306749	0.00549849	NA	NA	NA	NA	NA	NA	NA	NA	enhancer	No	NA	HGSVC,1KG-ONT	No	NA	NA	NA	NA	NA	NA
chr21:46133780	chr21-46133780-allele449936-233	INS	232	NA	0.01588502269288956,0.0,0.0,0.0,0.0	0.0291787	NA	NA	NA	NA	NA	NA	NA	NA	enhancer	No	NA	HGSVC,1KG-ONT	No	NA	NA	NA	NA	NA	NA
chr21:46134413	chr21-46134413-allele450012-228	INS	227	NA	0.0,0.0,0.0,0.0,0.002044989775051125	NA	NA	NA	NA	NA	NA	NA	NA	NA	NA	No	NA	HGSVC	No	NA	NA	NA	NA	NA	NA
chr21:46134437	chr21-46134437-allele450025-1	DEL	138	NA	0.0037821482602118004,0.0,0.0,0.0,0.0	0.00663171	NA	NA	NA	NA	NA	NA	NA	NA	NA	No	NA	HGSVC	No	NA	NA	NA	NA	NA	NA
chr21:46134449	chr21-46134449-allele450038-1112	INS	1111	NA	0.0007564296520423601,0.0,0.015873015873015872,0.0,0.0	0.00132494	NA	NA	NA	NA	NA	NA	NA	NA	NA	No	NA	HGSVC,1KG-ONT	No	NA	NA	NA	NA	NA	NA
chr21:46134449	chr21-46134449-allele450039-229	INS	228	NA	0.0,0.0,0.018849206349206348,0.0009940357852882703,0.010224948875255624	0.0047964	NA	NA	NA	NA	NA	NA	NA	NA	NA	No	NA	HGSVC	No	NA	NA	NA	NA	NA	NA
chr21:46134449	chr21-46134449-allele450037-92	INS	91	NA	0.0,0.0,0.001984126984126984,0.0,0.0	NA	NA	NA	NA	NA	NA	NA	NA	NA	NA	No	NA	HGSVC,1KG-ONT	No	NA	NA	NA	NA	NA	NA
chr21:46134455	chr21-46134455-allele450048-103	INS	102	NA	0.0007564296520423601,0.0,0.0,0.0009940357852882703,0.0	NA	NA	NA	NA	NA	NA	NA	NA	NA	NA	No	NA	HGSVC,1KG-ONT	No	NA	NA	NA	NA	NA	NA
chr21:46134455	chr21-46134455-allele450052-1056	INS	1055	NA	0.0030257186081694403,0.0,0.006944444444444444,0.0,0.0	NA	NA	NA	NA	NA	NA	NA	NA	NA	NA	No	NA	HGSVC,1KG-ONT	No	NA	NA	NA	NA	NA	NA
chr21:46134455	chr21-46134455-allele450065-115	INS	114	NA	0.0,0.0,0.018849206349206348,0.0,0.0	0.00299801	NA	NA	NA	NA	NA	NA	NA	NA	NA	No	NA	HGSVC,1KG-ONT	No	NA	NA	NA	NA	NA	NA
chr21:46134455	chr21-46134455-allele450053-1178	INS	1177	NA	0.0007564296520423601,0.0,0.0,0.0,0.0	0.000918741	NA	NA	NA	NA	NA	NA	NA	NA	NA	No	NA	HGSVC,1KG-ONT	No	NA	NA	NA	NA	NA	NA
chr21:46134455	chr21-46134455-allele450050-157	INS	156	NA	0.0,0.001440922190201729,0.0,0.0,0.0	NA	NA	NA	NA	NA	NA	NA	NA	NA	NA	No	NA	HGSVC,1KG-ONT	No	NA	NA	NA	NA	NA	NA
chr21:46134455	chr21-46134455-allele450055-73	INS	72	NA	0.0037821482602118004,0.001440922190201729,0.006944444444444444,0.0,0.0	NA	NA	NA	NA	NA	NA	NA	NA	NA	NA	No	NA	HGSVC,1KG-ONT	No	NA	NA	NA	NA	NA	NA
chr21:46134455	chr21-46134455-allele450064-139	INS	138	NA	0.0,0.0,0.000992063492063492,0.0,0.0	NA	NA	NA	NA	NA	NA	NA	NA	NA	NA	No	NA	HGSVC,1KG-ONT	No	NA	NA	NA	NA	NA	NA
chr21:46134455	chr21-46134455-allele450049-121	INS	120	NA	0.0015128593040847202,0.0,0.0,0.0,0.0	0.00234988	NA	NA	NA	NA	NA	NA	NA	NA	NA	No	NA	HGSVC,1KG-ONT	No	NA	NA	NA	NA	NA	NA
chr21:46134455	chr21-46134455-allele450059-73	INS	72	NA	0.0,0.001440922190201729,0.022817460317460316,0.0,0.00408997955010225	0.00451865	NA	NA	NA	NA	NA	NA	NA	NA	NA	No	NA	HGSVC,1KG-ONT	No	NA	NA	NA	NA	NA	NA
chr21:46134461	chr21-46134461-allele450072-637	INS	636	NA	0.0030257186081694403,0.001440922190201729,0.003968253968253968,0.0,0.0	0.000263486	NA	NA	NA	NA	NA	NA	NA	NA	NA	No	NA	HGSVC	No	NA	NA	NA	NA	NA	NA
chr21:46134461	chr21-46134461-allele450077-91	INS	90	NA	0.0030257186081694403,0.0,0.0,0.0,0.0	0.00520636	NA	NA	NA	NA	NA	NA	NA	NA	NA	No	NA	HGSVC,1KG-ONT	No	NA	NA	NA	NA	NA	NA
chr21:46134461	chr21-46134461-allele450071-55	INS	54	NA	0.0,0.0,0.0,0.0019880715705765406,0.0	NA	NA	NA	NA	NA	NA	NA	NA	NA	NA	No	NA	HGSVC	No	NA	NA	NA	NA	NA	NA
chr21:46134461	chr21-46134461-allele450082-109	INS	108	NA	0.0007564296520423601,0.0,0.0,0.0,0.006134969325153374	NA	NA	NA	NA	NA	NA	NA	NA	NA	NA	No	NA	HGSVC,1KG-ONT	No	NA	NA	NA	NA	NA	NA
chr21:46134467	chr21-46134467-allele450089-193	INS	192	NA	0.0007564296520423601,0.001440922190201729,0.0,0.0,0.0	NA	NA	NA	NA	NA	NA	NA	NA	NA	NA	No	NA	HGSVC	No	NA	NA	NA	NA	NA	NA
chr21:46134467	chr21-46134467-allele450088-91	INS	90	NA	0.0,0.0,0.001984126984126984,0.0,0.0	NA	NA	NA	NA	NA	NA	NA	NA	NA	NA	No	NA	HGSVC,1KG-ONT	No	NA	NA	NA	NA	NA	NA
chr21:46134467	chr21-46134467-allele450087-67	INS	66	NA	0.0,0.004322766570605188,0.0,0.0,0.0	3.94758e-05	NA	NA	NA	NA	NA	NA	NA	NA	NA	No	NA	HGSVC,1KG-ONT	No	NA	NA	NA	NA	NA	NA
chr21:46134485	chr21-46134485-allele450111-1	DEL	72	NA	0.0022692889561270802,0.0,0.0,0.0,0.0	0.00377908	NA	NA	NA	NA	NA	NA	NA	NA	NA	No	NA	HPRC,HGSVC,1KG-ONT	No	NA	NA	NA	NA	NA	NA
chr21:46134491	chr21-46134491-allele450114-61	INS	60	NA	0.0037821482602118004,0.0,0.015873015873015872,0.002982107355864811,0.0010224948875255625	NA	NA	NA	NA	NA	NA	NA	NA	NA	NA	No	NA	HGSVC,1KG-ONT	No	NA	NA	NA	NA	NA	NA
chr21:46134491	chr21-46134491-allele450128-73	INS	72	NA	0.0,0.010086455331412104,0.0,0.0,0.0	0.000484285	NA	NA	NA	NA	NA	NA	NA	NA	NA	No	NA	HGSVC,1KG-ONT	No	NA	NA	NA	NA	NA	NA
chr21:46134491	chr21-46134491-allele450115-56	INS	55	NA	0.0030257186081694403,0.005763688760806916,0.01488095238095238,0.010934393638170975,0.006134969325153374	0.00232877	NA	NA	NA	NA	NA	NA	NA	NA	NA	No	NA	HGSVC	No	NA	NA	NA	NA	NA	NA
chr21:46134492	chr21-46134492-allele450129-72	INS	71	NA	0.0007564296520423601,0.0,0.0,0.0,0.0	0.000918741	NA	NA	NA	NA	NA	NA	NA	NA	NA	No	NA	HGSVC,1KG-ONT	No	NA	NA	NA	NA	NA	NA
chr21:46134497	chr21-46134497-allele450131-235	INS	234	NA	0.0,0.03025936599423631,0.002976190476190476,0.0019880715705765406,0.00408997955010225	0.00472771	NA	NA	NA	NA	NA	NA	NA	NA	NA	No	NA	HGSVC	No	NA	NA	NA	NA	NA	NA
chr21:46134497	chr21-46134497-allele450135-103	INS	102	NA	0.0,0.0,0.0,0.0,0.002044989775051125	NA	NA	NA	NA	NA	NA	NA	NA	NA	NA	No	NA	HGSVC,1KG-ONT	No	NA	NA	NA	NA	NA	NA
chr21:46134497	chr21-46134497-allele450137-625	INS	624	NA	0.0007564296520423601,0.0,0.0,0.0,0.0	0.000918741	NA	NA	NA	NA	NA	NA	NA	NA	NA	No	NA	HGSVC	No	NA	NA	NA	NA	NA	NA
chr21:46134497	chr21-46134497-allele450138-91	INS	90	NA	0.0,0.0,0.001984126984126984,0.0,0.0	NA	NA	NA	NA	NA	NA	NA	NA	NA	NA	No	NA	HGSVC,1KG-ONT	No	NA	NA	NA	NA	NA	NA
chr21:46134497	chr21-46134497-allele450139-55	INS	54	NA	0.0007564296520423601,0.0,0.001984126984126984,0.0,0.0	NA	NA	NA	NA	NA	NA	NA	NA	NA	NA	No	NA	HGSVC	No	NA	NA	NA	NA	NA	NA
chr21:46134501	chr21-46134501-allele450141-61	INS	60	NA	0.006051437216338881,0.001440922190201729,0.018849206349206348,0.006958250497017893,0.002044989775051125	NA	NA	NA	NA	NA	NA	NA	NA	NA	NA	No	NA	HGSVC,1KG-ONT	No	NA	NA	NA	NA	NA	NA
chr21:46134501	chr21-46134501-allele450142-265	INS	264	NA	0.0015128593040847202,0.011527377521613832,0.015873015873015872,0.0,0.0010224948875255625	0.00192279	NA	NA	NA	NA	NA	NA	NA	NA	NA	No	NA	HGSVC	No	NA	NA	NA	NA	NA	NA
chr21:46134501	chr21-46134501-allele450143-1	DEL	84	NA	0.0015128593040847202,0.0,0.013888888888888888,0.0,0.0	0.000307536	NA	NA	NA	NA	NA	NA	NA	NA	NA	No	NA	HPRC,HGSVC,1KG-ONT	No	NA	NA	NA	NA	NA	NA
chr21:46134503	chr21-46134503-allele450151-79	INS	78	NA	0.0,0.0,0.027777777777777776,0.0009940357852882703,0.0	0.00467366	NA	NA	NA	NA	NA	NA	NA	NA	NA	No	NA	HGSVC,1KG-ONT	No	NA	NA	NA	NA	NA	NA
chr21:46134521	chr21-46134521-allele450169-55	INS	54	NA	0.00680786686838124,0.001440922190201729,0.0,0.008946322067594433,0.0	0.00170474	NA	NA	NA	NA	NA	NA	NA	NA	NA	No	NA	HGSVC	No	NA	NA	NA	NA	NA	NA
chr21:46134527	chr21-46134527-allele450174-1	DEL	126	NA	0.0,0.001440922190201729,0.0,0.0019880715705765406,0.0010224948875255625	0.000224143	NA	NA	NA	NA	NA	NA	NA	NA	NA	No	NA	HGSVC,1KG-ONT	No	NA	NA	NA	NA	NA	NA
chr21:46134539	chr21-46134539-allele450184-1	DEL	174	NA	0.0022692889561270802,0.001440922190201729,0.006944444444444444,0.016898608349900597,0.011247443762781187	0.00309548	NA	NA	NA	NA	NA	NA	NA	NA	enhancer	No	NA	HGSVC	No	NA	NA	NA	NA	NA	NA
chr21:46134545	chr21-46134545-allele450190-223	INS	222	NA	0.0007564296520423601,0.011527377521613832,0.0,0.006958250497017893,0.0	0.00108137	NA	NA	NA	NA	NA	NA	NA	NA	NA	No	NA	HGSVC	No	NA	NA	NA	NA	NA	NA
chr21:46134545	chr21-46134545-allele450188-73	INS	72	NA	0.0,0.0,0.0,0.0009940357852882703,0.0	NA	NA	NA	NA	NA	NA	NA	NA	NA	NA	No	NA	HGSVC,1KG-ONT	No	NA	NA	NA	NA	NA	NA
chr21:46134545	chr21-46134545-allele450189-79	INS	78	NA	0.0,0.001440922190201729,0.0,0.0,0.0	NA	NA	NA	NA	NA	NA	NA	NA	NA	NA	No	NA	HGSVC,1KG-ONT	No	NA	NA	NA	NA	NA	NA
chr21:46134549	chr21-46134549-allele450199-127	INS	126	NA	0.0,0.0,0.0,0.0,0.0010224948875255625	NA	NA	NA	NA	NA	NA	NA	NA	NA	NA	No	NA	HGSVC,1KG-ONT	No	NA	NA	NA	NA	NA	NA
chr21:46134551	chr21-46134551-allele450201-85	INS	84	NA	0.0,0.0,0.0,0.0,0.002044989775051125	NA	NA	NA	NA	NA	NA	NA	NA	NA	NA	No	NA	HGSVC,1KG-ONT	No	NA	NA	NA	NA	NA	NA
chr21:46134551	chr21-46134551-allele450223-187	INS	186	NA	0.0,0.0,0.018849206349206348,0.0,0.010224948875255624	0.00460261	NA	NA	NA	NA	NA	NA	NA	NA	NA	No	NA	HGSVC,1KG-ONT	No	NA	NA	NA	NA	NA	NA
chr21:46134551	chr21-46134551-allele450200-67	INS	66	NA	0.0,0.0,0.010912698412698412,0.0,0.011247443762781187	0.00341322	NA	NA	NA	NA	NA	NA	NA	NA	NA	No	NA	HGSVC,1KG-ONT	No	NA	NA	NA	NA	NA	NA
chr21:46134551	chr21-46134551-allele450224-163	INS	162	NA	0.0,0.0,0.001984126984126984,0.0,0.0	NA	NA	NA	NA	NA	NA	NA	NA	NA	NA	No	NA	HGSVC,1KG-ONT	No	NA	NA	NA	NA	NA	NA
chr21:46134551	chr21-46134551-allele450204-157	INS	156	NA	0.0015128593040847202,0.0,0.0,0.0,0.002044989775051125	7.61513e-05	NA	NA	NA	NA	NA	NA	NA	NA	NA	No	NA	HGSVC,1KG-ONT	No	NA	NA	NA	NA	NA	NA
chr21:46134551	chr21-46134551-allele450214-55	INS	54	NA	0.0,0.0,0.0,0.0,0.0010224948875255625	NA	NA	NA	NA	NA	NA	NA	NA	NA	NA	No	NA	HGSVC	No	NA	NA	NA	NA	NA	NA
chr21:46134551	chr21-46134551-allele450202-206	INS	205	NA	0.0,0.010086455331412104,0.001984126984126984,0.0,0.0	0.00114796	NA	NA	NA	NA	NA	NA	NA	NA	NA	No	NA	HGSVC	No	NA	NA	NA	NA	NA	NA
chr21:46134551	chr21-46134551-allele450203-217	INS	216	NA	0.0007564296520423601,0.004322766570605188,0.03373015873015873,0.0019880715705765406,0.0	0.00535625	NA	NA	NA	NA	NA	NA	NA	NA	NA	No	NA	HGSVC	No	NA	NA	NA	NA	NA	NA
chr21:46134551	chr21-46134551-allele450215-61	INS	60	NA	0.0007564296520423601,0.0,0.0,0.0,0.0	0.000918741	NA	NA	NA	NA	NA	NA	NA	NA	NA	No	NA	HGSVC,1KG-ONT	No	NA	NA	NA	NA	NA	NA
chr21:46134551	chr21-46134551-allele450205-265	INS	264	NA	0.0,0.0,0.002976190476190476,0.002982107355864811,0.0	0.000593574	NA	NA	NA	NA	NA	NA	NA	NA	NA	No	NA	HGSVC	No	NA	NA	NA	NA	NA	NA
chr21:46134593	chr21-46134593-allele450254-73	INS	72	NA	0.0007564296520423601,0.0,0.0,0.0,0.005112474437627812	NA	NA	NA	NA	NA	NA	NA	NA	NA	NA	No	NA	HGSVC,1KG-ONT	Yes	NA	NA	NA	NA	NA	NA
chr21:46134599	chr21-46134599-allele450270-151	INS	150	NA	0.0007564296520423601,0.001440922190201729,0.0,0.0,0.0	NA	NA	NA	NA	NA	NA	NA	NA	NA	NA	No	NA	HGSVC,1KG-ONT	Yes	NA	NA	NA	NA	NA	NA
chr21:46134599	chr21-46134599-allele450263-61	INS	60	NA	0.0030257186081694403,0.001440922190201729,0.0,0.0009940357852882703,0.02044989775051125	0.000287257	NA	NA	NA	NA	NA	NA	NA	NA	NA	No	NA	HGSVC,1KG-ONT	Yes	NA	NA	NA	NA	NA	NA
chr21:46134599	chr21-46134599-allele450265-55	INS	54	NA	0.012102874432677761,0.001440922190201729,0.0,0.0,0.0010224948875255625	0.0178937	NA	NA	NA	NA	NA	NA	NA	NA	NA	No	NA	HGSVC	Yes	NA	NA	NA	NA	NA	NA
chr21:46134605	chr21-46134605-allele450273-97	INS	96	NA	0.0,0.0,0.0,0.0009940357852882703,0.0	NA	NA	NA	NA	NA	NA	NA	NA	NA	NA	No	NA	HGSVC,1KG-ONT	Yes	NA	NA	NA	NA	NA	NA
chr21:46134623	chr21-46134623-allele450292-61	INS	60	NA	0.0030257186081694403,0.10951008645533142,0.061507936507936505,0.012922465208747515,0.015337423312883436	0.025875	NA	NA	NA	NA	NA	NA	NA	NA	NA	No	NA	HGSVC,1KG-ONT	Yes	NA	NA	NA	NA	NA	NA
chr21:46134627	chr21-46134627-allele450298-55	INS	54	NA	0.0,0.001440922190201729,0.000992063492063492,0.005964214711729622,0.002044989775051125	0.00133282	NA	NA	NA	NA	NA	NA	NA	NA	NA	No	NA	HGSVC	Yes	NA	NA	NA	NA	NA	NA
chr21:46134635	chr21-46134635-allele450316-73	INS	72	NA	0.0,0.0,0.0,0.0019880715705765406,0.0	NA	NA	NA	NA	NA	NA	NA	NA	NA	NA	No	NA	HGSVC,1KG-ONT	Yes	NA	NA	NA	NA	NA	NA
chr21:46134639	chr21-46134639-allele450319-163	INS	162	NA	0.0037821482602118004,0.001440922190201729,0.0,0.0009940357852882703,0.0	0.00324023	NA	NA	NA	NA	NA	NA	NA	NA	NA	No	NA	HGSVC,1KG-ONT	Yes	NA	NA	NA	NA	NA	NA
chr21:46134639	chr21-46134639-allele450320-218	INS	217	NA	0.0022692889561270802,0.01729106628242075,0.002976190476190476,0.0,0.0010224948875255625	1.22604e-06	NA	NA	NA	NA	NA	NA	NA	NA	NA	No	NA	HGSVC	Yes	NA	NA	NA	NA	NA	NA
chr21:46134640	chr21-46134640-allele450322-271	INS	270	NA	0.0,0.0,0.017857142857142856,0.0,0.0	0.00281286	NA	NA	NA	NA	NA	NA	NA	NA	NA	No	NA	HGSVC	Yes	NA	NA	NA	NA	NA	NA
chr21:46134647	chr21-46134647-allele450335-85	INS	84	NA	0.0,0.0,0.013888888888888888,0.0,0.0	0.00207258	NA	NA	NA	NA	NA	NA	NA	NA	NA	No	NA	HGSVC,1KG-ONT	Yes	NA	NA	NA	NA	NA	NA
chr21:46134647	chr21-46134647-allele450334-235	INS	234	NA	0.0,0.0,0.000992063492063492,0.0,0.0	NA	NA	NA	NA	NA	NA	NA	NA	NA	NA	No	NA	HGSVC	Yes	NA	NA	NA	NA	NA	NA
chr21:46134647	chr21-46134647-allele450339-67	INS	66	NA	0.0030257186081694403,0.0,0.0,0.0,0.006134969325153374	NA	NA	NA	NA	NA	NA	NA	NA	NA	NA	No	NA	HGSVC,1KG-ONT	Yes	NA	NA	NA	NA	NA	NA
chr21:46134647	chr21-46134647-allele450341-85	INS	84	NA	0.0015128593040847202,0.0,0.0,0.0,0.0	0.00234988	NA	NA	NA	NA	NA	NA	NA	NA	NA	No	NA	HGSVC,1KG-ONT	Yes	NA	NA	NA	NA	NA	NA
chr21:46134651	chr21-46134651-allele450345-73	INS	72	NA	0.0022692889561270802,0.004322766570605188,0.01488095238095238,0.0009940357852882703,0.0	0.000392983	NA	NA	NA	NA	NA	NA	NA	NA	NA	No	NA	HGSVC,1KG-ONT	Yes	NA	NA	NA	NA	NA	NA
chr21:46134665	chr21-46134665-allele450358-175	INS	174	NA	0.0,0.010086455331412104,0.0,0.0009940357852882703,0.0	0.000834484	NA	NA	NA	NA	NA	NA	NA	NA	NA	No	NA	HGSVC,1KG-ONT	Yes	NA	NA	NA	NA	NA	NA
chr21:46134665	chr21-46134665-allele450365-139	INS	138	NA	0.0,0.0,0.001984126984126984,0.0,0.0	NA	NA	NA	NA	NA	NA	NA	NA	NA	NA	No	NA	HGSVC,1KG-ONT	Yes	NA	NA	NA	NA	NA	NA
chr21:46134665	chr21-46134665-allele450360-133	INS	132	NA	0.0007564296520423601,0.0,0.001984126984126984,0.0,0.0	NA	NA	NA	NA	NA	NA	NA	NA	NA	NA	No	NA	HGSVC,1KG-ONT	Yes	NA	NA	NA	NA	NA	NA
chr21:46134665	chr21-46134665-allele450359-127	INS	126	NA	0.0007564296520423601,0.001440922190201729,0.0,0.0,0.0	NA	NA	NA	NA	NA	NA	NA	NA	NA	NA	No	NA	HGSVC,1KG-ONT	Yes	NA	NA	NA	NA	NA	NA
chr21:46134671	chr21-46134671-allele450375-109	INS	108	NA	0.0007564296520423601,0.0,0.001984126984126984,0.0,0.0	NA	NA	NA	NA	NA	NA	NA	NA	NA	NA	No	NA	HGSVC,1KG-ONT	Yes	NA	NA	NA	NA	NA	NA
chr21:46134677	chr21-46134677-allele450392-242	INS	241	NA	0.0007564296520423601,0.002881844380403458,0.022817460317460316,0.0009940357852882703,0.0	0.00295165	NA	NA	NA	NA	NA	NA	NA	NA	NA	No	NA	HGSVC	Yes	NA	NA	NA	NA	NA	NA
chr21:46134677	chr21-46134677-allele450398-109	INS	108	NA	0.0,0.0,0.0,0.0,0.009202453987730062	0.00114796	NA	NA	NA	NA	NA	NA	NA	NA	NA	No	NA	HGSVC,1KG-ONT	Yes	NA	NA	NA	NA	NA	NA
chr21:46134677	chr21-46134677-allele450393-198	INS	197	NA	0.00529500756429652,0.001440922190201729,0.001984126984126984,0.0,0.0	0.00451357	NA	NA	NA	NA	NA	NA	NA	NA	NA	No	NA	HGSVC	Yes	NA	NA	NA	NA	NA	NA
chr21:46134677	chr21-46134677-allele450391-227	INS	226	NA	0.0,0.004322766570605188,0.010912698412698412,0.0,0.002044989775051125	0.00231396	NA	NA	NA	NA	NA	NA	NA	NA	NA	No	NA	HGSVC	Yes	NA	NA	NA	NA	NA	NA
chr21:46134677	chr21-46134677-allele450389-79	INS	78	NA	0.0,0.0,0.012896825396825396,0.0,0.005112474437627812	0.00264125	NA	NA	NA	NA	NA	NA	NA	NA	NA	No	NA	HGSVC,1KG-ONT	Yes	NA	NA	NA	NA	NA	NA
chr21:46134677	chr21-46134677-allele450396-85	INS	84	NA	0.0022692889561270802,0.0,0.0,0.0,0.0	0.00377908	NA	NA	NA	NA	NA	NA	NA	NA	NA	No	NA	HGSVC,1KG-ONT	Yes	NA	NA	NA	NA	NA	NA
chr21:46134689	chr21-46134689-allele450416-91	INS	90	NA	0.0,0.0,0.0,0.0,0.0010224948875255625	NA	NA	NA	NA	NA	NA	NA	NA	NA	NA	No	NA	HGSVC,1KG-ONT	Yes	NA	NA	NA	NA	NA	NA
chr21:46134695	chr21-46134695-allele450428-139	INS	138	NA	0.0022692889561270802,0.0,0.002976190476190476,0.0,0.0	0.000371588	NA	NA	NA	NA	NA	NA	NA	NA	NA	No	NA	HGSVC,1KG-ONT	Yes	NA	NA	NA	NA	NA	NA
chr21:46134695	chr21-46134695-allele450426-67	INS	66	NA	0.0015128593040847202,0.0,0.001984126984126984,0.0,0.0	7.61513e-05	NA	NA	NA	NA	NA	NA	NA	NA	NA	No	NA	HGSVC,1KG-ONT	Yes	NA	NA	NA	NA	NA	NA
chr21:46134695	chr21-46134695-allele450432-181	INS	180	NA	0.0,0.0,0.000992063492063492,0.0,0.0	NA	NA	NA	NA	NA	NA	NA	NA	NA	NA	No	NA	HGSVC,1KG-ONT	Yes	NA	NA	NA	NA	NA	NA
chr21:46134695	chr21-46134695-allele450423-67	INS	66	NA	0.0015128593040847202,0.001440922190201729,0.0,0.0,0.0010224948875255625	7.61513e-05	NA	NA	NA	NA	NA	NA	NA	NA	NA	No	NA	HGSVC,1KG-ONT	Yes	NA	NA	NA	NA	NA	NA
chr21:46134695	chr21-46134695-allele450421-139	INS	138	NA	0.0,0.0,0.0,0.0,0.002044989775051125	NA	NA	NA	NA	NA	NA	NA	NA	NA	NA	No	NA	HGSVC,1KG-ONT	Yes	NA	NA	NA	NA	NA	NA
chr21:46134695	chr21-46134695-allele450422-97	INS	96	NA	0.00680786686838124,0.001440922190201729,0.007936507936507936,0.006958250497017893,0.007157464212678937	NA	NA	NA	NA	NA	NA	NA	NA	NA	NA	No	NA	HGSVC,1KG-ONT	Yes	NA	NA	NA	NA	NA	NA
chr21:46134699	chr21-46134699-allele450437-157	INS	156	NA	0.0,0.0,0.003968253968253968,0.0,0.0	0.000224143	NA	NA	NA	NA	NA	NA	NA	NA	NA	No	NA	HGSVC,1KG-ONT	Yes	NA	NA	NA	NA	NA	NA
chr21:46134699	chr21-46134699-allele450436-145	INS	144	NA	0.0,0.001440922190201729,0.000992063492063492,0.007952286282306162,0.002044989775051125	0.00170264	NA	NA	NA	NA	NA	NA	NA	NA	NA	No	NA	HGSVC,1KG-ONT	Yes	NA	NA	NA	NA	NA	NA
chr21:46134707	chr21-46134707-allele450445-67	INS	66	NA	0.0022692889561270802,0.06484149855907781,0.060515873015873016,0.011928429423459244,0.009202453987730062	0.0196035	NA	NA	NA	NA	NA	NA	NA	NA	NA	No	NA	HGSVC,1KG-ONT	Yes	NA	NA	NA	NA	NA	NA
chr21:46134707	chr21-46134707-allele450447-229	INS	228	NA	0.0,0.001440922190201729,0.0,0.0009940357852882703,0.0	NA	NA	NA	NA	NA	NA	NA	NA	NA	NA	No	NA	HGSVC	Yes	NA	NA	NA	NA	NA	NA
chr21:46134707	chr21-46134707-allele450446-314	INS	313	NA	0.0,0.004322766570605188,0.013888888888888888,0.0009940357852882703,0.0	0.00281286	NA	NA	NA	NA	NA	NA	NA	NA	NA	No	NA	No	Yes	NA	NA	NA	NA	NA	NA
chr21:46134713	chr21-46134713-allele450462-193	INS	192	NA	0.0007564296520423601,0.0,0.0,0.0,0.0	0.000918741	NA	NA	NA	NA	NA	NA	NA	NA	enhancer	No	NA	HGSVC	Yes	NA	NA	NA	NA	NA	NA
chr21:46134713	chr21-46134713-allele450457-169	INS	168	NA	0.0007564296520423601,0.0,0.0,0.0,0.0	0.000918741	NA	NA	NA	NA	NA	NA	NA	NA	enhancer	No	NA	HGSVC,1KG-ONT	Yes	NA	NA	NA	NA	NA	NA
chr21:46134713	chr21-46134713-allele450461-187	INS	186	NA	0.0,0.0,0.000992063492063492,0.0,0.0	NA	NA	NA	NA	NA	NA	NA	NA	NA	enhancer	No	NA	HGSVC,1KG-ONT	Yes	NA	NA	NA	NA	NA	NA
chr21:46135315	chr21-46135315-allele450475-51	INS	50	NA	0.018910741301059002,0.0,0.0,0.003976143141153081,0.0	0.0266141	NA	NA	NA	NA	NA	NA	NA	NA	NA	No	NA	HPRC,HGSVC	No	NA	NA	NA	NA	NA	NA
chr21:46135334	chr21-46135334-allele450480-1	DEL	119	NA	0.2428139183055976,0.08069164265129683,0.1775793650793651,0.04473161033797217,0.07464212678936605	0.0872193	NA	NA	NA	NA	NA	NA	NA	NA	NA	No	NA	HGSVC,1KG-ONT	Yes	NA	NA	NA	NA	NA	NA
chr21:46135735	chr21-46135735-allele450525-1	DEL	67	NA	0.059001512859304085,0.004322766570605188,0.006944444444444444,0.007952286282306162,0.010224948875255624	0.0608505	NA	NA	NA	NA	NA	NA	NA	NA	NA	No	NA	No	No	NA	NA	NA	NA	NA	NA
chr21:46135764	chr21-46135764-allele450527-106	INS	105	NA	0.0,0.010086455331412104,0.0,0.015904572564612324,0.0010224948875255625	0.00392424	NA	NA	NA	NA	NA	NA	NA	NA	NA	No	NA	HPRC,HGSVC,1KG-ONT	Yes	NA	NA	NA	NA	NA	NA
chr21:46135805	chr21-46135805-allele450534-69	INS	68	NA	0.08774583963691376,0.01440922190201729,0.02976190476190476,0.0,0.0	0.091948	NA	NA	NA	NA	NA	NA	NA	NA	NA	No	NA	HPRC,HGSVC,1KG-ONT	Yes	NA	NA	NA	NA	NA	NA
chr21:46135805	chr21-46135805-allele450538-52	INS	51	NA	0.0015128593040847202,0.001440922190201729,0.0,0.010934393638170975,0.0010224948875255625	9.78865e-05	NA	NA	NA	NA	NA	NA	NA	NA	NA	No	NA	HPRC,HGSVC	Yes	NA	NA	NA	NA	NA	NA
chr21:46135805	chr21-46135805-allele450535-96	INS	95	NA	0.0022692889561270802,0.011527377521613832,0.05357142857142857,0.005964214711729622,0.00408997955010225	0.00936232	NA	NA	NA	NA	NA	NA	NA	NA	NA	No	NA	HPRC,HGSVC,1KG-ONT	Yes	NA	NA	NA	NA	NA	NA
chr21:46135805	chr21-46135805-allele450533-55	INS	54	NA	0.0022692889561270802,0.001440922190201729,0.0,0.002982107355864811,0.0	NA	NA	NA	NA	NA	NA	NA	NA	NA	NA	No	NA	HPRC,HGSVC	Yes	NA	NA	NA	NA	NA	NA
chr21:46135805	chr21-46135805-allele450536-177	INS	176	NA	0.0015128593040847202,0.0,0.001984126984126984,0.0,0.005112474437627812	NA	NA	NA	NA	NA	NA	NA	NA	NA	NA	No	NA	1KG-ONT	Yes	NA	NA	NA	NA	NA	NA
chr21:46135806	chr21-46135806-allele450551-65	INS	64	NA	0.2481089258698941,0.1930835734870317,0.4117063492063492,0.23956262425447317,0.3374233128834356	0.00717046	NA	NA	NA	NA	NA	NA	NA	NA	NA	No	NA	HPRC,HGSVC,1KG-ONT	Yes	NA	NA	NA	NA	NA	NA
chr21:46135830	chr21-46135830-allele450557-55	INS	54	NA	0.0015128593040847202,0.0,0.0,0.0,0.0	0.00234988	NA	NA	NA	NA	NA	NA	NA	NA	NA	No	NA	HPRC,HGSVC	No	NA	NA	NA	NA	NA	NA
chr21:46135864	chr21-46135864-allele450577-66	INS	65	NA	0.0,0.001440922190201729,0.0,0.003976143141153081,0.0	0.000408842	NA	NA	NA	NA	NA	NA	NA	NA	NA	No	NA	HPRC,HGSVC,1KG-ONT	No	NA	NA	NA	NA	NA	NA
chr21:46135864	chr21-46135864-allele450573-92	INS	91	NA	0.0007564296520423601,0.0,0.0,0.0009940357852882703,0.00408997955010225	NA	NA	NA	NA	NA	NA	NA	NA	NA	NA	No	NA	HPRC,HGSVC,1KG-ONT	Yes	NA	NA	NA	NA	NA	NA
chr21:46135864	chr21-46135864-allele450575-92	INS	91	NA	0.0,0.002881844380403458,0.007936507936507936,0.005964214711729622,0.0	0.00244266	NA	NA	NA	NA	NA	NA	NA	NA	NA	No	NA	HPRC,HGSVC,1KG-ONT	Yes	NA	NA	NA	NA	NA	NA
chr21:46135864	chr21-46135864-allele450576-79	INS	78	NA	0.0,0.0,0.0,0.008946322067594433,0.0	0.00114796	NA	NA	NA	NA	NA	NA	NA	NA	NA	No	NA	HPRC,HGSVC,1KG-ONT	No	NA	NA	NA	NA	NA	NA
chr21:46135864	chr21-46135864-allele450579-92	INS	91	NA	0.00680786686838124,0.0,0.0,0.0,0.0	0.0123139	NA	NA	NA	NA	NA	NA	NA	NA	NA	No	NA	HPRC,HGSVC,1KG-ONT	Yes	NA	NA	NA	NA	NA	NA
chr21:46135864	chr21-46135864-allele450572-65	INS	64	NA	0.0007564296520423601,0.0,0.0,0.0,0.0	0.000918741	NA	NA	NA	NA	NA	NA	NA	NA	NA	No	NA	HPRC,HGSVC,1KG-ONT	No	NA	NA	NA	NA	NA	NA
chr21:46135886	chr21-46135886-allele450593-53	INS	52	NA	0.0,0.0,0.012896825396825396,0.0,0.0010224948875255625	0.00192551	NA	NA	NA	NA	NA	NA	NA	NA	NA	No	NA	HPRC,HGSVC	No	NA	NA	NA	NA	NA	NA
chr21:46135886	chr21-46135886-allele450588-56	INS	55	NA	0.00529500756429652,0.001440922190201729,0.09226190476190477,0.0,0.009202453987730062	0.0112552	NA	NA	NA	NA	NA	NA	NA	NA	NA	No	NA	HPRC,HGSVC	No	NA	NA	NA	NA	NA	NA
chr21:46135891	chr21-46135891-allele450594-79	INS	78	NA	0.0,0.001440922190201729,0.000992063492063492,0.0,0.0	NA	NA	NA	NA	NA	NA	NA	NA	NA	NA	No	NA	HPRC,HGSVC,1KG-ONT	No	NA	NA	NA	NA	NA	NA
chr21:46135898	chr21-46135898-allele450597-53	INS	52	NA	0.0007564296520423601,0.011527377521613832,0.00992063492063492,0.0009940357852882703,0.0	0.00181465	NA	NA	NA	NA	NA	NA	NA	NA	NA	No	NA	HPRC,HGSVC	No	NA	NA	NA	NA	NA	NA
chr21:46135912	chr21-46135912-allele450603-53	INS	52	NA	0.0022692889561270802,0.001440922190201729,0.0,0.0,0.0	0.0019853	NA	NA	NA	NA	NA	NA	NA	NA	NA	No	NA	HPRC,HGSVC	No	NA	NA	NA	NA	NA	NA
chr21:46135917	chr21-46135917-allele450607-67	INS	66	NA	0.0718608169440242,0.024495677233429394,0.008928571428571428,0.05964214711729622,0.08384458077709611	0.00641551	NA	NA	NA	NA	NA	NA	NA	NA	NA	No	NA	HPRC,HGSVC,1KG-ONT	No	NA	NA	NA	NA	NA	NA
chr21:46140283	chr21-46140283-allele450666-1	DEL	201	NA	0.039334341906202726,0.002881844380403458,0.0,0.0,0.0	0.0671322	FTCD(1.2895e-29, 1.61)	FTCD(1.2895e-29, 1.61)	NA	NA	NA	NA	NA	NA	NA	No	NA	HGSVC,1KG-ONT	No	NA	NA	NA	NA	NA	NA
chr21:46140351	chr21-46140351-allele450669-55	INS	54	NA	0.0007564296520423601,0.005763688760806916,0.017857142857142856,0.0009940357852882703,0.007157464212678937	0.00387697	FTCD(1.2895e-29, 1.61)	FTCD(1.2895e-29, 1.61)	NA	NA	NA	NA	NA	NA	NA	No	NA	HPRC,HGSVC,1KG-ONT	No	NA	NA	NA	NA	NA	NA
chr21:46140360	chr21-46140360-allele450677-402	INS	401	NA	0.0007564296520423601,0.0,0.0,0.0,0.0	0.000918741	FTCD(1.2895e-29, 1.61)	FTCD(1.2895e-29, 1.61)	NA	NA	NA	NA	NA	NA	NA	No	NA	HGSVC	No	NA	NA	NA	NA	NA	NA
chr21:46140360	chr21-46140360-allele450673-402	INS	401	NA	0.0007564296520423601,0.0,0.0,0.0,0.0	0.000918741	FTCD(1.2895e-29, 1.61)	FTCD(1.2895e-29, 1.61)	NA	NA	NA	NA	NA	NA	NA	No	NA	HGSVC	No	NA	NA	NA	NA	NA	NA
chr21:46140360	chr21-46140360-allele450672-51	INS	50	NA	0.3426626323751891,0.24063400576368876,0.4226190476190476,0.3210735586481113,0.5521472392638037	0.00528388	FTCD(1.2895e-29, 1.61)	FTCD(1.2895e-29, 1.61)	NA	NA	NA	NA	NA	NA	NA	No	NA	HPRC,HGSVC,1KG-ONT	No	NA	NA	NA	NA	NA	NA
chr21:46140360	chr21-46140360-allele450671-202	INS	201	NA	0.00529500756429652,0.0,0.001984126984126984,0.0,0.0010224948875255625	0.00451357	FTCD(1.2895e-29, 1.61)	FTCD(1.2895e-29, 1.61)	NA	NA	NA	NA	NA	NA	NA	No	NA	HPRC,HGSVC,1KG-ONT	No	NA	NA	NA	NA	NA	NA
chr21:46140411	chr21-46140411-allele450679-1	DEL	149	NA	0.0007564296520423601,0.0,0.0,0.0,0.0	0.000918741	FTCD(1.2895e-29, 1.61)	FTCD(1.2895e-29, 1.61)	NA	NA	NA	NA	NA	NA	NA	No	NA	HGSVC,1KG-ONT	No	NA	NA	NA	NA	NA	NA
chr21:46140419	chr21-46140419-allele450680-56	INS	55	NA	0.0022692889561270802,0.004322766570605188,0.016865079365079364,0.0019880715705765406,0.002044989775051125	0.00108935	FTCD(1.2895e-29, 1.61)	FTCD(1.2895e-29, 1.61)	NA	NA	NA	NA	NA	NA	NA	No	NA	HPRC,HGSVC,1KG-ONT	Yes	NA	NA	NA	NA	NA	NA
chr21:46140435	chr21-46140435-allele450682-1	DEL	100	NA	0.02118003025718608,0.002881844380403458,0.0,0.0,0.0	0.0345152	FTCD(1.2895e-29, 1.61)	FTCD(1.2895e-29, 1.61)	NA	NA	NA	NA	NA	NA	NA	No	NA	HGSVC,1KG-ONT	No	NA	NA	NA	NA	NA	NA
chr21:46140442	chr21-46140442-allele450684-352	INS	351	NA	0.32829046898638425,0.5979827089337176,0.3601190476190476,0.4900596421471173,0.3210633946830266	0.0207126	FTCD(1.2895e-29, 1.61)	FTCD(1.2895e-29, 1.61)	NA	NA	NA	NA	NA	NA	NA	No	NA	HGSVC,1KG-ONT	Yes	NA	NA	NA	NA	NA	NA
chr21:46140442	chr21-46140442-allele450683-101	INS	100	NA	0.0022692889561270802,0.0,0.0,0.0,0.0	0.00377908	FTCD(1.2895e-29, 1.61)	FTCD(1.2895e-29, 1.61)	NA	NA	NA	NA	NA	NA	NA	No	NA	HPRC,HGSVC,1KG-ONT	Yes	NA	NA	NA	NA	NA	NA
chr21:46140451	chr21-46140451-allele450687-52	INS	51	NA	0.0037821482602118004,0.012968299711815562,0.00496031746031746,0.003976143141153081,0.002044989775051125	NA	FTCD(1.2895e-29, 1.61)	FTCD(1.2895e-29, 1.61)	NA	NA	NA	NA	NA	NA	NA	No	NA	HPRC,HGSVC,1KG-ONT	Yes	NA	NA	NA	NA	NA	NA
chr21:46140611	chr21-46140611-allele450696-300	INS	299	NA	0.0,0.0,0.0,0.003976143141153081,0.0	0.000224143	FTCD(1.2895e-29, 1.61)	FTCD(1.2895e-29, 1.61)	NA	NA	NA	NA	NA	NA	NA	No	NA	HGSVC,1KG-ONT	No	NA	NA	NA	NA	NA	NA
chr21:46140661	chr21-46140661-allele450707-202	INS	201	NA	0.0,0.0,0.0,0.0009940357852882703,0.0	NA	FTCD(1.2895e-29, 1.61)	FTCD(1.2895e-29, 1.61)	NA	NA	NA	NA	NA	NA	enhancer	No	NA	HPRC,HGSVC,1KG-ONT	No	NA	NA	NA	NA	NA	NA
chr21:46140770	chr21-46140770-allele450723-302	INS	301	NA	0.012859304084720122,0.025936599423631124,0.03869047619047619,0.05467196819085487,0.005112474437627812	0.00626772	FTCD(1.2895e-29, 1.61)	FTCD(1.2895e-29, 1.61)	NA	NA	NA	NA	NA	NA	enhancer	No	NA	HGSVC,1KG-ONT	No	NA	NA	NA	NA	NA	NA
chr21:46140780	chr21-46140780-allele450730-252	INS	251	NA	0.0007564296520423601,0.0,0.0,0.0,0.0	0.000918741	FTCD(1.2895e-29, 1.61)	FTCD(1.2895e-29, 1.61)	NA	NA	NA	NA	NA	NA	enhancer	No	NA	HPRC,HGSVC,1KG-ONT	No	NA	NA	NA	NA	NA	NA
chr21:46140819	chr21-46140819-allele450734-1	DEL	50	NA	0.01059001512859304,0.0,0.0,0.0,0.0	0.0193739	FTCD(1.2895e-29, 1.61)	FTCD(1.2895e-29, 1.61)	NA	NA	NA	NA	NA	NA	enhancer	No	NA	No	No	NA	NA	NA	NA	NA	NA
chr21:46140819	chr21-46140819-allele450733-51	INS	50	NA	0.0007564296520423601,0.0,0.0,0.0,0.0	0.000918741	FTCD(1.2895e-29, 1.61)	FTCD(1.2895e-29, 1.61)	NA	NA	NA	NA	NA	NA	enhancer	No	NA	HPRC,HGSVC,1KG-ONT	No	NA	NA	NA	NA	NA	NA
chr21:46140843	chr21-46140843-allele450745-100	INS	99	NA	0.0,0.001440922190201729,0.03571428571428571,0.0,0.0	0.00619697	FTCD(1.2895e-29, 1.61)	FTCD(1.2895e-29, 1.61)	NA	NA	NA	NA	NA	NA	enhancer	No	NA	HPRC,HGSVC,1KG-ONT	No	NA	NA	NA	NA	NA	NA
chr21:46140843	chr21-46140843-allele450743-51	INS	50	NA	0.0,0.0,0.0,0.004970178926441352,0.0	0.000408842	FTCD(1.2895e-29, 1.61)	FTCD(1.2895e-29, 1.61)	NA	NA	NA	NA	NA	NA	enhancer	No	NA	HPRC,HGSVC,1KG-ONT	No	NA	NA	NA	NA	NA	NA
chr21:46140843	chr21-46140843-allele450742-101	INS	100	NA	0.015128593040847202,0.0,0.0,0.0,0.0	0.0277836	FTCD(1.2895e-29, 1.61)	FTCD(1.2895e-29, 1.61)	NA	NA	NA	NA	NA	NA	enhancer	No	NA	HPRC,HGSVC,1KG-ONT	No	NA	NA	NA	NA	NA	NA
chr21:46140843	chr21-46140843-allele450740-101	INS	100	NA	0.12027231467473525,0.08213256484149856,0.1746031746031746,0.1550695825049702,0.4222903885480573	0.0294237	FTCD(1.2895e-29, 1.61)	FTCD(1.2895e-29, 1.61)	NA	NA	NA	NA	NA	NA	enhancer	No	NA	HPRC,HGSVC,1KG-ONT	No	NA	NA	NA	NA	NA	NA
chr21:46142276	chr21-46142276-allele450785-74	INS	73	NA	0.0022692889561270802,0.0,0.0,0.0,0.0	0.00377908	FTCD(1.2895e-29, 1.61)	FTCD(1.2895e-29, 1.61)	NA	NA	NA	NA	NA	NA	NA	No	NA	HPRC,HGSVC,1KG-ONT	No	NA	NA	NA	NA	NA	NA
chr21:46142276	chr21-46142276-allele450784-74	INS	73	NA	0.0015128593040847202,0.0,0.0,0.0,0.0	0.00234988	FTCD(1.2895e-29, 1.61)	FTCD(1.2895e-29, 1.61)	NA	NA	NA	NA	NA	NA	NA	No	NA	HPRC,HGSVC,1KG-ONT	No	NA	NA	NA	NA	NA	NA
chr21:46142276	chr21-46142276-allele450782-74	INS	73	NA	0.10060514372163389,0.0345821325648415,0.007936507936507936,0.06560636182902585,0.006134969325153374	0.0556047	FTCD(1.2895e-29, 1.61)	FTCD(1.2895e-29, 1.61)	NA	NA	NA	NA	NA	NA	NA	No	NA	HPRC,HGSVC,1KG-ONT	No	NA	NA	NA	NA	NA	NA
chr21:46142276	chr21-46142276-allele450783-1	DEL	73	NA	0.0015128593040847202,0.004322766570605188,0.0,0.004970178926441352,0.0	NA	FTCD(1.2895e-29, 1.61)	FTCD(1.2895e-29, 1.61)	NA	NA	NA	NA	NA	NA	NA	No	NA	HGSVC,1KG-ONT	No	NA	NA	NA	NA	NA	NA
chr21:46142292	chr21-46142292-allele450792-220	INS	219	NA	0.0,0.0,0.001984126984126984,0.0,0.0	NA	FTCD(1.2895e-29, 1.61)	FTCD(1.2895e-29, 1.61)	NA	NA	NA	NA	NA	NA	NA	No	NA	HPRC,HGSVC,1KG-ONT	No	NA	NA	NA	NA	NA	NA
chr21:46142292	chr21-46142292-allele450790-220	INS	219	NA	0.012102874432677761,0.002881844380403458,0.0,0.0,0.0	0.0179502	FTCD(1.2895e-29, 1.61)	FTCD(1.2895e-29, 1.61)	NA	NA	NA	NA	NA	NA	NA	No	NA	HPRC,HGSVC,1KG-ONT	No	NA	NA	NA	NA	NA	NA
chr21:46142292	chr21-46142292-allele450791-74	INS	73	NA	0.01059001512859304,0.001440922190201729,0.00496031746031746,0.007952286282306162,0.011247443762781187	0.000321815	FTCD(1.2895e-29, 1.61)	FTCD(1.2895e-29, 1.61)	NA	NA	NA	NA	NA	NA	NA	No	NA	HPRC,HGSVC,1KG-ONT	No	NA	NA	NA	NA	NA	NA
chr21:46142318	chr21-46142318-allele450794-148	INS	147	NA	0.0037821482602118004,0.0,0.0,0.0,0.0	0.00642696	FTCD(1.2895e-29, 1.61)	FTCD(1.2895e-29, 1.61)	NA	NA	NA	NA	NA	NA	NA	No	NA	HPRC,HGSVC	No	NA	NA	NA	NA	NA	NA
chr21:46142319	chr21-46142319-allele450796-75	INS	74	NA	0.0226928895612708,0.002881844380403458,0.0,0.0,0.0	0.037236	FTCD(1.2895e-29, 1.61)	FTCD(1.2895e-29, 1.61)	NA	NA	NA	NA	NA	NA	NA	No	NA	HPRC,HGSVC,1KG-ONT	No	NA	NA	NA	NA	NA	NA
chr21:46142329	chr21-46142329-allele450803-74	INS	73	NA	0.0022692889561270802,0.0,0.0,0.0,0.0081799591002045	NA	FTCD(1.2895e-29, 1.61)	FTCD(1.2895e-29, 1.61)	NA	NA	NA	NA	NA	NA	NA	No	NA	HPRC,HGSVC,1KG-ONT	No	NA	NA	NA	NA	NA	NA
chr21:46142329	chr21-46142329-allele450812-439	INS	438	NA	0.0007564296520423601,0.0,0.0,0.0,0.0	0.000918741	FTCD(1.2895e-29, 1.61)	FTCD(1.2895e-29, 1.61)	NA	NA	NA	NA	NA	NA	NA	No	NA	No	No	NA	NA	NA	NA	NA	NA
chr21:46142329	chr21-46142329-allele450804-147	INS	146	NA	0.012102874432677761,0.018731988472622477,0.001984126984126984,0.042743538767395624,0.03067484662576687	0.00288911	FTCD(1.2895e-29, 1.61)	FTCD(1.2895e-29, 1.61)	NA	NA	NA	NA	NA	NA	NA	No	NA	HPRC,HGSVC	No	NA	NA	NA	NA	NA	NA
chr21:46142329	chr21-46142329-allele450800-293	INS	292	NA	0.0007564296520423601,0.0,0.001984126984126984,0.0,0.0	NA	FTCD(1.2895e-29, 1.61)	FTCD(1.2895e-29, 1.61)	NA	NA	NA	NA	NA	NA	NA	No	NA	HPRC,HGSVC,1KG-ONT	No	NA	NA	NA	NA	NA	NA
chr21:46142329	chr21-46142329-allele450798-75	INS	74	NA	0.038577912254160365,0.008645533141210375,0.0,0.0,0.0	0.0579683	FTCD(1.2895e-29, 1.61)	FTCD(1.2895e-29, 1.61)	NA	NA	NA	NA	NA	NA	NA	No	NA	HPRC,HGSVC,1KG-ONT	No	NA	NA	NA	NA	NA	NA
chr21:46142329	chr21-46142329-allele450805-147	INS	146	NA	0.009833585476550681,0.002881844380403458,0.0,0.0,0.0	0.0138258	FTCD(1.2895e-29, 1.61)	FTCD(1.2895e-29, 1.61)	NA	NA	NA	NA	NA	NA	NA	No	NA	HPRC,HGSVC	No	NA	NA	NA	NA	NA	NA
chr21:46142347	chr21-46142347-allele450821-74	INS	73	NA	0.0,0.007204610951008645,0.0,0.0,0.0	0.000203029	FTCD(1.2895e-29, 1.61)	FTCD(1.2895e-29, 1.61)	NA	NA	NA	NA	NA	NA	NA	No	NA	HPRC,HGSVC,1KG-ONT	No	NA	NA	NA	NA	NA	NA
chr21:46142347	chr21-46142347-allele450819-147	INS	146	NA	0.0015128593040847202,0.018731988472622477,0.0,0.0009940357852882703,0.0	0.000114145	FTCD(1.2895e-29, 1.61)	FTCD(1.2895e-29, 1.61)	NA	NA	NA	NA	NA	NA	NA	No	NA	HPRC,HGSVC	No	NA	NA	NA	NA	NA	NA
chr21:46142347	chr21-46142347-allele450818-74	INS	73	NA	0.0,0.004322766570605188,0.002976190476190476,0.019880715705765408,0.005112474437627812	0.00518909	FTCD(1.2895e-29, 1.61)	FTCD(1.2895e-29, 1.61)	NA	NA	NA	NA	NA	NA	NA	No	NA	HPRC,HGSVC,1KG-ONT	No	NA	NA	NA	NA	NA	NA
chr21:46142347	chr21-46142347-allele450815-147	INS	146	NA	0.08698940998487141,0.025936599423631124,0.001984126984126984,0.04473161033797217,0.03067484662576687	0.0448613	FTCD(1.2895e-29, 1.61)	FTCD(1.2895e-29, 1.61)	NA	NA	NA	NA	NA	NA	NA	No	NA	HPRC,HGSVC	No	NA	NA	NA	NA	NA	NA
chr21:46142387	chr21-46142387-allele450825-76	INS	75	NA	0.00680786686838124,0.01440922190201729,0.05555555555555555,0.015904572564612324,0.00408997955010225	0.00670578	FTCD(1.2895e-29, 1.61)	FTCD(1.2895e-29, 1.61)	NA	NA	NA	NA	NA	NA	NA	No	NA	HPRC,HGSVC,1KG-ONT	No	NA	NA	NA	NA	NA	NA
chr21:46142464	chr21-46142464-allele450836-74	INS	73	NA	0.019667170953101363,0.021613832853025938,0.0,0.05168986083499006,0.002044989775051125	NA	FTCD(1.2895e-29, 1.61)	FTCD(1.2895e-29, 1.61)	NA	NA	NA	NA	NA	NA	NA	No	NA	HPRC,HGSVC,1KG-ONT	No	NA	NA	NA	NA	NA	NA
chr21:46142475	chr21-46142475-allele450838-74	INS	73	NA	0.0007564296520423601,0.0,0.0,0.0,0.0	0.000918741	FTCD(1.2895e-29, 1.61)	FTCD(1.2895e-29, 1.61)	NA	NA	NA	NA	NA	NA	NA	No	NA	HPRC,HGSVC,1KG-ONT	No	NA	NA	NA	NA	NA	NA
chr21:46142503	chr21-46142503-allele450840-75	INS	74	NA	0.0007564296520423601,0.004322766570605188,0.0,0.0019880715705765406,0.0	NA	FTCD(1.2895e-29, 1.61)	FTCD(1.2895e-29, 1.61)	NA	NA	NA	NA	NA	NA	NA	No	NA	HPRC,HGSVC,1KG-ONT	No	NA	NA	NA	NA	NA	NA
chr21:46144475	chr21-46144475-allele450870-731	INS	730	NA	0.0453857791225416,0.1484149855907781,0.2708333333333333,0.1679920477137177,0.13190184049079753	0.071718	FTCD(1.2895e-29, 1.61)	FTCD(1.2895e-29, 1.61)	NA	NA	NA	NA	NA	NA	NA	No	NA	HPRC,HGSVC,1KG-ONT	No	NA	NA	NA	NA	NA	NA
chr21:46144478	chr21-46144478-allele450873-776	INS	775	NA	0.02193645990922844,0.03170028818443804,0.012896825396825396,0.007952286282306162,0.002044989775051125	0.0025851	FTCD(1.2895e-29, 1.61)	FTCD(1.2895e-29, 1.61)	NA	NA	NA	NA	NA	NA	NA	No	NA	HPRC,HGSVC,1KG-ONT	No	NA	NA	NA	NA	NA	NA
chr21:46144478	chr21-46144478-allele450872-756	INS	755	NA	0.024962178517397883,0.03025936599423631,0.034722222222222224,0.009940357852882704,0.002044989775051125	0.000570064	FTCD(1.2895e-29, 1.61)	FTCD(1.2895e-29, 1.61)	NA	NA	NA	NA	NA	NA	NA	No	NA	HPRC,HGSVC,1KG-ONT	No	NA	NA	NA	NA	NA	NA
chr21:46144478	chr21-46144478-allele450871-787	INS	786	NA	0.0,0.001440922190201729,0.0,0.0019880715705765406,0.0	3.94758e-05	FTCD(1.2895e-29, 1.61)	FTCD(1.2895e-29, 1.61)	NA	NA	NA	NA	NA	NA	NA	No	NA	HPRC,HGSVC,1KG-ONT	No	NA	NA	NA	NA	NA	NA
chr21:46144484	chr21-46144484-allele450877-792	INS	791	NA	0.0,0.0,0.018849206349206348,0.0,0.0	0.00288962	FTCD(1.2895e-29, 1.61)	FTCD(1.2895e-29, 1.61)	NA	NA	NA	NA	NA	NA	NA	No	NA	HPRC,HGSVC,1KG-ONT	No	NA	NA	NA	NA	NA	NA
chr21:46144485	chr21-46144485-allele450886-724	INS	723	NA	0.11270801815431165,0.06051873198847262,0.0496031746031746,0.08349900596421471,0.10224948875255624	0.00867644	FTCD(1.2895e-29, 1.61)	FTCD(1.2895e-29, 1.61)	NA	NA	NA	NA	NA	NA	NA	No	NA	HPRC,HGSVC,1KG-ONT	No	NA	NA	NA	NA	NA	NA
chr21:46144485	chr21-46144485-allele450884-727	INS	726	NA	0.2987897125567322,0.23631123919308358,0.3740079365079365,0.3210735586481113,0.32004089979550104	0.000516248	FTCD(1.2895e-29, 1.61)	FTCD(1.2895e-29, 1.61)	NA	NA	NA	NA	NA	NA	NA	No	NA	HPRC,HGSVC,1KG-ONT	No	NA	NA	NA	NA	NA	NA
chr21:46144485	chr21-46144485-allele450895-691	INS	690	NA	0.012859304084720122,0.0,0.0,0.0,0.0	0.0235277	FTCD(1.2895e-29, 1.61)	FTCD(1.2895e-29, 1.61)	NA	NA	NA	NA	NA	NA	NA	No	NA	HPRC,HGSVC,1KG-ONT	No	NA	NA	NA	NA	NA	NA
chr21:46144485	chr21-46144485-allele450887-772	INS	771	NA	0.0,0.001440922190201729,0.016865079365079364,0.0,0.0	0.00264125	FTCD(1.2895e-29, 1.61)	FTCD(1.2895e-29, 1.61)	NA	NA	NA	NA	NA	NA	NA	No	NA	HPRC,HGSVC,1KG-ONT	No	NA	NA	NA	NA	NA	NA
chr21:46144485	chr21-46144485-allele450878-685	INS	684	NA	0.08093797276853253,0.008645533141210375,0.017857142857142856,0.013916500994035786,0.027607361963190184	0.0577838	FTCD(1.2895e-29, 1.61)	FTCD(1.2895e-29, 1.61)	NA	NA	NA	NA	NA	NA	NA	No	NA	HPRC,HGSVC,1KG-ONT	No	NA	NA	NA	NA	NA	NA
chr21:46144485	chr21-46144485-allele450890-736	INS	735	NA	0.0022692889561270802,0.011527377521613832,0.011904761904761904,0.0,0.0	0.00048825	FTCD(1.2895e-29, 1.61)	FTCD(1.2895e-29, 1.61)	NA	NA	NA	NA	NA	NA	NA	No	NA	HPRC,HGSVC,1KG-ONT	No	NA	NA	NA	NA	NA	NA
chr21:46144485	chr21-46144485-allele450881-810	INS	809	NA	0.0022692889561270802,0.0,0.0,0.0,0.0010224948875255625	0.0019853	FTCD(1.2895e-29, 1.61)	FTCD(1.2895e-29, 1.61)	NA	NA	NA	NA	NA	NA	NA	No	NA	HPRC,HGSVC,1KG-ONT	No	NA	NA	NA	NA	NA	NA
chr21:46144485	chr21-46144485-allele450892-759	INS	758	NA	0.0022692889561270802,0.0,0.0,0.0,0.0	0.00377908	FTCD(1.2895e-29, 1.61)	FTCD(1.2895e-29, 1.61)	NA	NA	NA	NA	NA	NA	NA	No	NA	HPRC,HGSVC,1KG-ONT	No	NA	NA	NA	NA	NA	NA
chr21:46144485	chr21-46144485-allele450882-768	INS	767	NA	0.094553706505295,0.025936599423631124,0.011904761904761904,0.0536779324055666,0.02044989775051125	0.0484365	FTCD(1.2895e-29, 1.61)	FTCD(1.2895e-29, 1.61)	NA	NA	NA	NA	NA	NA	NA	No	NA	HPRC,HGSVC,1KG-ONT	No	NA	NA	NA	NA	NA	NA
chr21:46144485	chr21-46144485-allele450891-748	INS	747	NA	0.0015128593040847202,0.001440922190201729,0.0,0.0,0.0	0.000430628	FTCD(1.2895e-29, 1.61)	FTCD(1.2895e-29, 1.61)	NA	NA	NA	NA	NA	NA	NA	No	NA	HPRC,HGSVC,1KG-ONT	No	NA	NA	NA	NA	NA	NA
chr21:46145735	chr21-46145735-allele450915-205	INS	204	NA	0.012102874432677761,0.002881844380403458,0.0,0.0,0.0	0.0179502	FTCD(1.2895e-29, 1.61)	FTCD(1.2895e-29, 1.61)	NA	NA	NA	NA	NA	NA	NA	No	NA	HPRC,HGSVC,1KG-ONT	No	NA	NA	NA	NA	NA	NA
chr21:46145735	chr21-46145735-allele450919-232	INS	231	NA	0.038577912254160365,0.002881844380403458,0.0,0.0,0.0	0.0657887	FTCD(1.2895e-29, 1.61)	FTCD(1.2895e-29, 1.61)	NA	NA	NA	NA	NA	NA	NA	No	NA	HPRC,HGSVC,1KG-ONT	No	NA	NA	NA	NA	NA	NA
chr21:46145735	chr21-46145735-allele450920-333	INS	332	NA	0.0015128593040847202,0.0,0.006944444444444444,0.0,0.0	NA	FTCD(1.2895e-29, 1.61)	FTCD(1.2895e-29, 1.61)	NA	NA	NA	NA	NA	NA	NA	No	NA	HPRC,HGSVC,1KG-ONT	No	NA	NA	NA	NA	NA	NA
chr21:46145735	chr21-46145735-allele450918-497	INS	496	NA	0.012102874432677761,0.0,0.0,0.0,0.0	0.0221846	FTCD(1.2895e-29, 1.61)	FTCD(1.2895e-29, 1.61)	NA	NA	NA	NA	NA	NA	NA	No	NA	HPRC,HGSVC,1KG-ONT	No	NA	NA	NA	NA	NA	NA
chr21:46145735	chr21-46145735-allele450917-222	INS	221	NA	0.024962178517397883,0.001440922190201729,0.0,0.0,0.0	0.0435145	FTCD(1.2895e-29, 1.61)	FTCD(1.2895e-29, 1.61)	NA	NA	NA	NA	NA	NA	NA	No	NA	HPRC,HGSVC,1KG-ONT	No	NA	NA	NA	NA	NA	NA
chr21:46145735	chr21-46145735-allele450916-518	INS	517	NA	0.04236006051437216,0.004322766570605188,0.011904761904761904,0.0,0.0	0.0503143	FTCD(1.2895e-29, 1.61)	FTCD(1.2895e-29, 1.61)	NA	NA	NA	NA	NA	NA	NA	No	NA	HPRC,HGSVC,1KG-ONT	No	NA	NA	NA	NA	NA	NA
chr21:46145736	chr21-46145736-allele450922-284	INS	283	NA	0.03252647503782148,0.0,0.0,0.0,0.0	0.0591769	FTCD(1.2895e-29, 1.61)	FTCD(1.2895e-29, 1.61)	NA	NA	NA	NA	NA	NA	NA	No	NA	HPRC,HGSVC,1KG-ONT	No	NA	NA	NA	NA	NA	NA
chr21:46145753	chr21-46145753-allele450925-258	INS	257	NA	0.0226928895612708,0.01585014409221902,0.001984126984126984,0.003976143141153081,0.00408997955010225	0.0137062	FTCD(1.2895e-29, 1.61)	FTCD(1.2895e-29, 1.61)	NA	NA	NA	NA	NA	NA	NA	No	NA	HPRC,HGSVC,1KG-ONT	No	NA	NA	NA	NA	NA	NA
chr21:46145756	chr21-46145756-allele450937-314	INS	313	NA	0.0,0.001440922190201729,0.0,0.0,0.0	NA	FTCD(1.2895e-29, 1.61)	FTCD(1.2895e-29, 1.61)	NA	NA	NA	NA	NA	NA	NA	No	NA	HPRC,HGSVC,1KG-ONT	No	NA	NA	NA	NA	NA	NA
chr21:46145756	chr21-46145756-allele450932-338	INS	337	NA	0.0007564296520423601,0.001440922190201729,0.0,0.0,0.0	NA	FTCD(1.2895e-29, 1.61)	FTCD(1.2895e-29, 1.61)	NA	NA	NA	NA	NA	NA	NA	No	NA	HPRC,HGSVC	No	NA	NA	NA	NA	NA	NA
chr21:46145756	chr21-46145756-allele450928-320	INS	319	NA	0.0794251134644478,0.04178674351585014,0.011904761904761904,0.042743538767395624,0.03169734151329243	0.0267339	FTCD(1.2895e-29, 1.61)	FTCD(1.2895e-29, 1.61)	NA	NA	NA	NA	NA	NA	NA	No	NA	HPRC,HGSVC,1KG-ONT	No	NA	NA	NA	NA	NA	NA
chr21:46145756	chr21-46145756-allele450926-148	INS	147	NA	0.0,0.0,0.003968253968253968,0.0,0.0	0.000224143	FTCD(1.2895e-29, 1.61)	FTCD(1.2895e-29, 1.61)	NA	NA	NA	NA	NA	NA	NA	No	NA	HGSVC,1KG-ONT	No	NA	NA	NA	NA	NA	NA
chr21:46145756	chr21-46145756-allele450931-293	INS	292	NA	0.0015128593040847202,0.004322766570605188,0.0,0.0009940357852882703,0.0010224948875255625	NA	FTCD(1.2895e-29, 1.61)	FTCD(1.2895e-29, 1.61)	NA	NA	NA	NA	NA	NA	NA	No	NA	HPRC,HGSVC,1KG-ONT	No	NA	NA	NA	NA	NA	NA
chr21:46145756	chr21-46145756-allele450934-316	INS	315	NA	0.0030257186081694403,0.0,0.0,0.0,0.0	0.00520636	FTCD(1.2895e-29, 1.61)	FTCD(1.2895e-29, 1.61)	NA	NA	NA	NA	NA	NA	NA	No	NA	HPRC,HGSVC,1KG-ONT	No	NA	NA	NA	NA	NA	NA
chr21:46145756	chr21-46145756-allele450930-359	INS	358	NA	0.01739788199697428,0.001440922190201729,0.0,0.0,0.0	0.0296539	FTCD(1.2895e-29, 1.61)	FTCD(1.2895e-29, 1.61)	NA	NA	NA	NA	NA	NA	NA	No	NA	HPRC,HGSVC	No	NA	NA	NA	NA	NA	NA
chr21:46145756	chr21-46145756-allele450929-275	INS	274	NA	0.12178517397881997,0.48703170028818443,0.3492063492063492,0.4662027833001988,0.26789366053169733	0.146084	FTCD(1.2895e-29, 1.61)	FTCD(1.2895e-29, 1.61)	NA	NA	NA	NA	NA	NA	NA	No	NA	HPRC,HGSVC,1KG-ONT	No	NA	NA	NA	NA	NA	NA
chr21:46145756	chr21-46145756-allele450939-435	INS	434	NA	0.0007564296520423601,0.0,0.0,0.0019880715705765406,0.0	NA	FTCD(1.2895e-29, 1.61)	FTCD(1.2895e-29, 1.61)	NA	NA	NA	NA	NA	NA	NA	No	NA	HPRC,HGSVC	No	NA	NA	NA	NA	NA	NA
chr21:46145756	chr21-46145756-allele450935-413	INS	412	NA	0.03177004538577912,0.002881844380403458,0.001984126984126984,0.0,0.0010224948875255625	0.047766	FTCD(1.2895e-29, 1.61)	FTCD(1.2895e-29, 1.61)	NA	NA	NA	NA	NA	NA	NA	No	NA	HPRC,HGSVC	No	NA	NA	NA	NA	NA	NA
chr21:46145756	chr21-46145756-allele450927-255	INS	254	NA	0.007564296520423601,0.0345821325648415,0.001984126984126984,0.07852882703777336,0.0408997955010225	0.0161475	FTCD(1.2895e-29, 1.61)	FTCD(1.2895e-29, 1.61)	NA	NA	NA	NA	NA	NA	NA	No	NA	HPRC,HGSVC,1KG-ONT	No	NA	NA	NA	NA	NA	NA
chr21:46145756	chr21-46145756-allele450941-258	INS	257	NA	0.0,0.001440922190201729,0.0,0.0,0.0	NA	FTCD(1.2895e-29, 1.61)	FTCD(1.2895e-29, 1.61)	NA	NA	NA	NA	NA	NA	NA	No	NA	HPRC,HGSVC,1KG-ONT	No	NA	NA	NA	NA	NA	NA
chr21:46145756	chr21-46145756-allele450933-303	INS	302	NA	0.0,0.001440922190201729,0.0,0.0,0.0	NA	FTCD(1.2895e-29, 1.61)	FTCD(1.2895e-29, 1.61)	NA	NA	NA	NA	NA	NA	NA	No	NA	HPRC,HGSVC,1KG-ONT	No	NA	NA	NA	NA	NA	NA
chr21:46145756	chr21-46145756-allele450936-436	INS	435	NA	0.018910741301059002,0.008645533141210375,0.001984126984126984,0.018886679920477135,0.014314928425357873	0.00180698	FTCD(1.2895e-29, 1.61)	FTCD(1.2895e-29, 1.61)	NA	NA	NA	NA	NA	NA	NA	No	NA	HPRC,HGSVC	No	NA	NA	NA	NA	NA	NA
chr21:46145757	chr21-46145757-allele450944-317	INS	316	NA	0.0007564296520423601,0.002881844380403458,0.0744047619047619,0.0019880715705765406,0.002044989775051125	0.013188	FTCD(1.2895e-29, 1.61)	FTCD(1.2895e-29, 1.61)	NA	NA	NA	NA	NA	NA	NA	No	NA	HPRC,HGSVC,1KG-ONT	No	NA	NA	NA	NA	NA	NA
chr21:46145757	chr21-46145757-allele450946-249	INS	248	NA	0.060514372163388806,0.025936599423631124,0.051587301587301584,0.07952286282306163,0.17893660531697342	0.00461192	FTCD(1.2895e-29, 1.61)	FTCD(1.2895e-29, 1.61)	NA	NA	NA	NA	NA	NA	NA	No	NA	HPRC,HGSVC,1KG-ONT	No	NA	NA	NA	NA	NA	NA
chr21:46145757	chr21-46145757-allele450945-232	INS	231	NA	0.06429652042360061,0.010086455331412104,0.0,0.0009940357852882703,0.0	0.0989823	FTCD(1.2895e-29, 1.61)	FTCD(1.2895e-29, 1.61)	NA	NA	NA	NA	NA	NA	NA	No	NA	HPRC,HGSVC,1KG-ONT	No	NA	NA	NA	NA	NA	NA
chr21:46145758	chr21-46145758-allele450947-416	INS	415	NA	0.0529500756429652,0.005763688760806916,0.0,0.0,0.0	0.0869729	FTCD(1.2895e-29, 1.61)	FTCD(1.2895e-29, 1.61)	NA	NA	NA	NA	NA	NA	NA	No	NA	HPRC,HGSVC	No	NA	NA	NA	NA	NA	NA
chr21:46145758	chr21-46145758-allele450949-444	INS	443	NA	0.0015128593040847202,0.0,0.0,0.004970178926441352,0.0	NA	FTCD(1.2895e-29, 1.61)	FTCD(1.2895e-29, 1.61)	NA	NA	NA	NA	NA	NA	NA	No	NA	HPRC,HGSVC,1KG-ONT	No	NA	NA	NA	NA	NA	NA
chr21:46145758	chr21-46145758-allele450953-507	INS	506	NA	0.012102874432677761,0.0,0.0,0.0,0.0	0.0221846	FTCD(1.2895e-29, 1.61)	FTCD(1.2895e-29, 1.61)	NA	NA	NA	NA	NA	NA	NA	No	NA	HPRC,HGSVC,1KG-ONT	No	NA	NA	NA	NA	NA	NA
chr21:46145767	chr21-46145767-allele450959-242	INS	241	NA	0.0030257186081694403,0.007204610951008645,0.0,0.0,0.0	0.000263486	FTCD(1.2895e-29, 1.61)	FTCD(1.2895e-29, 1.61)	NA	NA	NA	NA	NA	NA	NA	No	NA	HPRC,HGSVC,1KG-ONT	No	NA	NA	NA	NA	NA	NA
chr21:46145767	chr21-46145767-allele450958-300	INS	299	NA	0.03177004538577912,0.001440922190201729,0.0,0.0009940357852882703,0.0	0.0536684	FTCD(1.2895e-29, 1.61)	FTCD(1.2895e-29, 1.61)	NA	NA	NA	NA	NA	NA	NA	No	NA	HPRC,HGSVC,1KG-ONT	No	NA	NA	NA	NA	NA	NA
chr21:46145767	chr21-46145767-allele450963-275	INS	274	NA	0.0113464447806354,0.07348703170028818,0.013888888888888888,0.008946322067594433,0.032719836400818	0.00571644	FTCD(1.2895e-29, 1.61)	FTCD(1.2895e-29, 1.61)	NA	NA	NA	NA	NA	NA	NA	No	NA	HPRC,HGSVC,1KG-ONT	No	NA	NA	NA	NA	NA	NA
chr21:46145767	chr21-46145767-allele450957-374	INS	373	NA	0.09909228441754916,0.03025936599423631,0.18055555555555555,0.013916500994035786,0.06646216768916155	0.00280391	FTCD(1.2895e-29, 1.61)	FTCD(1.2895e-29, 1.61)	NA	NA	NA	NA	NA	NA	NA	No	NA	HPRC,HGSVC	No	NA	NA	NA	NA	NA	NA
chr21:46145767	chr21-46145767-allele450960-167	INS	166	NA	0.0,0.004322766570605188,0.0,0.0,0.0	NA	FTCD(1.2895e-29, 1.61)	FTCD(1.2895e-29, 1.61)	NA	NA	NA	NA	NA	NA	NA	No	NA	HPRC,HGSVC,1KG-ONT	No	NA	NA	NA	NA	NA	NA
chr21:46145767	chr21-46145767-allele450956-192	INS	191	NA	0.0226928895612708,0.0,0.0,0.0,0.0	0.0416178	FTCD(1.2895e-29, 1.61)	FTCD(1.2895e-29, 1.61)	NA	NA	NA	NA	NA	NA	NA	No	NA	HPRC,HGSVC,1KG-ONT	No	NA	NA	NA	NA	NA	NA
chr21:46145767	chr21-46145767-allele450961-295	INS	294	NA	0.0015128593040847202,0.007204610951008645,0.01984126984126984,0.019880715705765408,0.017382413087934562	0.00870165	FTCD(1.2895e-29, 1.61)	FTCD(1.2895e-29, 1.61)	NA	NA	NA	NA	NA	NA	NA	No	NA	HPRC,HGSVC,1KG-ONT	No	NA	NA	NA	NA	NA	NA
chr21:46145774	chr21-46145774-allele450965-241	INS	240	NA	0.0030257186081694403,0.004322766570605188,0.050595238095238096,0.007952286282306162,0.07975460122699386	0.0207958	FTCD(1.2895e-29, 1.61)	FTCD(1.2895e-29, 1.61)	NA	NA	NA	NA	NA	NA	NA	No	NA	HPRC,HGSVC,1KG-ONT	No	NA	NA	NA	NA	NA	NA
chr21:46160726	chr21-46160726-allele451131-90	INS	89	NA	0.0113464447806354,0.001440922190201729,0.0,0.0,0.0081799591002045	0.00776588	NA	NA	NA	NA	NA	NA	NA	NA	NA	No	NA	HPRC,HGSVC,1KG-ONT	No	NA	NA	NA	NA	NA	NA
chr21:46160726	chr21-46160726-allele451130-90	INS	89	NA	0.02042360060514372,0.01440922190201729,0.0,0.014910536779324055,0.013292433537832311	0.0034787	NA	NA	NA	NA	NA	NA	NA	NA	NA	No	NA	HPRC,HGSVC,1KG-ONT	No	NA	NA	NA	NA	NA	NA
chr21:46160726	chr21-46160726-allele451129-90	INS	89	NA	0.007564296520423601,0.002881844380403458,0.0,0.0,0.0	0.00974363	NA	NA	NA	NA	NA	NA	NA	NA	NA	No	NA	HPRC,HGSVC,1KG-ONT	No	NA	NA	NA	NA	NA	NA
chr21:46160741	chr21-46160741-allele451135-90	INS	89	NA	0.04236006051437216,0.02881844380403458,0.000992063492063492,0.040755467196819085,0.06032719836400818	0.000795168	NA	NA	NA	NA	NA	NA	NA	NA	NA	No	NA	HPRC,HGSVC,1KG-ONT	No	NA	NA	NA	NA	NA	NA
chr21:46160744	chr21-46160744-allele451136-94	INS	93	NA	0.2859304084720121,0.09221902017291066,0.000992063492063492,0.13916500994035785,0.12269938650306748	0.147043	NA	NA	NA	NA	NA	NA	NA	NA	NA	No	NA	HPRC,HGSVC,1KG-ONT	No	NA	NA	NA	NA	NA	NA
chr21:46160771	chr21-46160771-allele451138-87	INS	86	NA	0.0,0.0,0.0,0.0009940357852882703,0.0	NA	NA	NA	NA	NA	NA	NA	NA	NA	NA	No	NA	HPRC,HGSVC,1KG-ONT	No	NA	NA	NA	NA	NA	NA
chr21:46161004	chr21-46161004-allele451140-280	INS	279	NA	0.00529500756429652,0.0,0.0,0.0,0.0	0.00947665	NA	NA	NA	NA	NA	NA	NA	NA	NA	No	NA	HPRC,HGSVC,1KG-ONT	No	NA	NA	NA	NA	NA	NA
chr21:46161005	chr21-46161005-allele451142-175	INS	174	NA	0.0,0.001440922190201729,0.0,0.0009940357852882703,0.0010224948875255625	3.94758e-05	NA	NA	NA	NA	NA	NA	NA	NA	NA	No	NA	HPRC,HGSVC	No	NA	NA	NA	NA	NA	NA
chr21:46161010	chr21-46161010-allele451144-246	INS	245	NA	0.0022692889561270802,0.0,0.0,0.0,0.0	0.00377908	NA	NA	NA	NA	NA	NA	NA	NA	NA	No	NA	HPRC,HGSVC,1KG-ONT	No	NA	NA	NA	NA	NA	NA
chr21:46161010	chr21-46161010-allele451143-254	INS	253	NA	0.012102874432677761,0.001440922190201729,0.0,0.0,0.0	0.0199352	NA	NA	NA	NA	NA	NA	NA	NA	NA	No	NA	HPRC,HGSVC,1KG-ONT	No	NA	NA	NA	NA	NA	NA
chr21:46161022	chr21-46161022-allele451154-510	INS	509	NA	0.04311649016641452,0.3760806916426513,0.18551587301587302,0.20974155069582506,0.21063394683026584	0.113141	NA	NA	NA	NA	NA	NA	NA	NA	NA	No	NA	HPRC,HGSVC,1KG-ONT	No	NA	NA	NA	NA	NA	NA
chr21:46161024	chr21-46161024-allele451158-222	INS	221	NA	0.02193645990922844,0.023054755043227664,0.0,0.014910536779324055,0.012269938650306749	0.00319544	NA	NA	NA	NA	NA	NA	NA	NA	NA	No	NA	HPRC,HGSVC,1KG-ONT	No	NA	NA	NA	NA	NA	NA
chr21:46161024	chr21-46161024-allele451156-269	INS	268	NA	0.01739788199697428,0.0,0.0,0.0,0.0	0.0319633	NA	NA	NA	NA	NA	NA	NA	NA	NA	No	NA	HPRC,HGSVC,1KG-ONT	No	NA	NA	NA	NA	NA	NA
chr21:46161025	chr21-46161025-allele451176-299	INS	298	NA	0.0,0.0,0.0,0.0,0.005112474437627812	0.000408842	NA	NA	NA	NA	NA	NA	NA	NA	NA	No	NA	HPRC,HGSVC,1KG-ONT	No	NA	NA	NA	NA	NA	NA
chr21:46161025	chr21-46161025-allele451172-176	INS	175	NA	0.0015128593040847202,0.0,0.0,0.0,0.0	0.00234988	NA	NA	NA	NA	NA	NA	NA	NA	NA	No	NA	HPRC,HGSVC,1KG-ONT	No	NA	NA	NA	NA	NA	NA
chr21:46161025	chr21-46161025-allele451183-241	INS	240	NA	0.0022692889561270802,0.002881844380403458,0.0,0.0,0.0	0.000980669	NA	NA	NA	NA	NA	NA	NA	NA	NA	No	NA	HPRC,HGSVC,1KG-ONT	No	NA	NA	NA	NA	NA	NA
chr21:46161025	chr21-46161025-allele451178-218	INS	217	NA	0.007564296520423601,0.012968299711815562,0.0,0.04671968190854871,0.009202453987730062	0.00288448	NA	NA	NA	NA	NA	NA	NA	NA	NA	No	NA	HPRC,HGSVC,1KG-ONT	No	NA	NA	NA	NA	NA	NA
chr21:46161025	chr21-46161025-allele451167-233	INS	232	NA	0.0007564296520423601,0.0,0.0,0.0,0.0	0.000918741	NA	NA	NA	NA	NA	NA	NA	NA	NA	No	NA	HPRC,HGSVC,1KG-ONT	No	NA	NA	NA	NA	NA	NA
chr21:46161025	chr21-46161025-allele451160-255	INS	254	NA	0.05068078668683813,0.005763688760806916,0.0,0.0,0.0	0.0830367	NA	NA	NA	NA	NA	NA	NA	NA	NA	No	NA	HPRC,HGSVC,1KG-ONT	No	NA	NA	NA	NA	NA	NA
chr21:46161025	chr21-46161025-allele451169-222	INS	221	NA	0.006051437216338881,0.004322766570605188,0.0,0.015904572564612324,0.007157464212678937	NA	NA	NA	NA	NA	NA	NA	NA	NA	NA	No	NA	HPRC,HGSVC,1KG-ONT	No	NA	NA	NA	NA	NA	NA
chr21:46161025	chr21-46161025-allele451171-240	INS	239	NA	0.09152798789712557,0.004322766570605188,0.0,0.0,0.0	0.153885	NA	NA	NA	NA	NA	NA	NA	NA	NA	No	NA	HPRC,HGSVC,1KG-ONT	No	NA	NA	NA	NA	NA	NA
chr21:46161025	chr21-46161025-allele451166-210	INS	209	NA	0.01059001512859304,0.018731988472622477,0.000992063492063492,0.011928429423459244,0.05521472392638037	0.00281119	NA	NA	NA	NA	NA	NA	NA	NA	NA	No	NA	HPRC,HGSVC,1KG-ONT	No	NA	NA	NA	NA	NA	NA
chr21:46161025	chr21-46161025-allele451175-277	INS	276	NA	0.018154311649016642,0.001440922190201729,0.0,0.0,0.0	0.0310446	NA	NA	NA	NA	NA	NA	NA	NA	NA	No	NA	HPRC,HGSVC,1KG-ONT	No	NA	NA	NA	NA	NA	NA
chr21:46161025	chr21-46161025-allele451163-455	INS	454	NA	0.0030257186081694403,0.018731988472622477,0.03869047619047619,0.05268389662027833,0.03885480572597137	0.0216192	NA	NA	NA	NA	NA	NA	NA	NA	NA	No	NA	HPRC,HGSVC,1KG-ONT	No	NA	NA	NA	NA	NA	NA
chr21:46161025	chr21-46161025-allele451179-176	INS	175	NA	0.0007564296520423601,0.011527377521613832,0.0,0.018886679920477135,0.005112474437627812	0.0042763	NA	NA	NA	NA	NA	NA	NA	NA	NA	No	NA	HPRC,HGSVC,1KG-ONT	No	NA	NA	NA	NA	NA	NA
chr21:46161025	chr21-46161025-allele451161-245	INS	244	NA	0.06278366111951589,0.005763688760806916,0.0,0.0009940357852882703,0.010224948875255624	0.0846485	NA	NA	NA	NA	NA	NA	NA	NA	NA	No	NA	HPRC,HGSVC,1KG-ONT	No	NA	NA	NA	NA	NA	NA
chr21:46161025	chr21-46161025-allele451162-471	INS	470	NA	0.0007564296520423601,0.0,0.0,0.0,0.0	0.000918741	NA	NA	NA	NA	NA	NA	NA	NA	NA	No	NA	HPRC,HGSVC,1KG-ONT	No	NA	NA	NA	NA	NA	NA
chr21:46161025	chr21-46161025-allele451173-263	INS	262	NA	0.01739788199697428,0.0,0.0,0.006958250497017893,0.0	0.0193961	NA	NA	NA	NA	NA	NA	NA	NA	NA	No	NA	HPRC,HGSVC,1KG-ONT	No	NA	NA	NA	NA	NA	NA
chr21:46161029	chr21-46161029-allele451190-483	INS	482	NA	0.0030257186081694403,0.005763688760806916,0.0,0.007952286282306162,0.0010224948875255625	NA	NA	NA	NA	NA	NA	NA	NA	NA	NA	No	NA	HPRC,HGSVC,1KG-ONT	No	NA	NA	NA	NA	NA	NA
chr21:46161029	chr21-46161029-allele451200-540	INS	539	NA	0.00529500756429652,0.004322766570605188,0.01488095238095238,0.005964214711729622,0.017382413087934562	0.00117124	NA	NA	NA	NA	NA	NA	NA	NA	NA	No	NA	HPRC,HGSVC,1KG-ONT	No	NA	NA	NA	NA	NA	NA
chr21:46161029	chr21-46161029-allele451189-458	INS	457	NA	0.0015128593040847202,0.010086455331412104,0.0,0.004970178926441352,0.009202453987730062	0.00135751	NA	NA	NA	NA	NA	NA	NA	NA	NA	No	NA	HPRC,HGSVC,1KG-ONT	No	NA	NA	NA	NA	NA	NA
chr21:46161029	chr21-46161029-allele451191-404	INS	403	NA	0.02118003025718608,0.03890489913544669,0.0,0.0009940357852882703,0.0	0.00763377	NA	NA	NA	NA	NA	NA	NA	NA	NA	No	NA	HPRC,HGSVC,1KG-ONT	No	NA	NA	NA	NA	NA	NA
chr21:46161029	chr21-46161029-allele451195-431	INS	430	NA	0.0264750378214826,0.05043227665706052,0.14087301587301587,0.030815109343936383,0.03169734151329243	0.0134725	NA	NA	NA	NA	NA	NA	NA	NA	NA	No	NA	HPRC,HGSVC,1KG-ONT	No	NA	NA	NA	NA	NA	NA
chr21:46161029	chr21-46161029-allele451188-540	INS	539	NA	0.009077155824508321,0.0,0.0,0.0,0.0	0.0165556	NA	NA	NA	NA	NA	NA	NA	NA	NA	No	NA	HPRC,HGSVC,1KG-ONT	No	NA	NA	NA	NA	NA	NA
chr21:46161029	chr21-46161029-allele451185-426	INS	425	NA	0.0226928895612708,0.001440922190201729,0.0,0.0,0.0	0.039386	NA	NA	NA	NA	NA	NA	NA	NA	NA	No	NA	HPRC,HGSVC,1KG-ONT	No	NA	NA	NA	NA	NA	NA
chr21:46161029	chr21-46161029-allele451204-489	INS	488	NA	0.0,0.0,0.0,0.0009940357852882703,0.0	NA	NA	NA	NA	NA	NA	NA	NA	NA	NA	No	NA	HPRC,HGSVC,1KG-ONT	No	NA	NA	NA	NA	NA	NA
chr21:46161029	chr21-46161029-allele451186-468	INS	467	NA	0.0022692889561270802,0.024495677233429394,0.007936507936507936,0.0,0.002044989775051125	0.00149626	NA	NA	NA	NA	NA	NA	NA	NA	NA	No	NA	HPRC,HGSVC,1KG-ONT	No	NA	NA	NA	NA	NA	NA
chr21:46161029	chr21-46161029-allele451205-415	INS	414	NA	0.0015128593040847202,0.0,0.0,0.0,0.0	0.00234988	NA	NA	NA	NA	NA	NA	NA	NA	NA	No	NA	HPRC,HGSVC,1KG-ONT	No	NA	NA	NA	NA	NA	NA
chr21:46161029	chr21-46161029-allele451198-486	INS	485	NA	0.0030257186081694403,0.0,0.0,0.0019880715705765406,0.0010224948875255625	0.00109145	NA	NA	NA	NA	NA	NA	NA	NA	NA	No	NA	HPRC,HGSVC,1KG-ONT	No	NA	NA	NA	NA	NA	NA
chr21:46161029	chr21-46161029-allele451193-393	INS	392	NA	0.018910741301059002,0.025936599423631124,0.04265873015873016,0.07654075546719682,0.032719836400818	0.00928194	NA	NA	NA	NA	NA	NA	NA	NA	NA	No	NA	HPRC,HGSVC,1KG-ONT	No	NA	NA	NA	NA	NA	NA
chr21:46161029	chr21-46161029-allele451187-389	INS	388	NA	0.006051437216338881,0.0,0.0,0.0,0.012269938650306749	0.000418951	NA	NA	NA	NA	NA	NA	NA	NA	NA	No	NA	HPRC,HGSVC,1KG-ONT	No	NA	NA	NA	NA	NA	NA
chr21:46161029	chr21-46161029-allele451196-365	INS	364	NA	0.04084720121028744,0.01585014409221902,0.007936507936507936,0.019880715705765408,0.0705521472392638	0.00157927	NA	NA	NA	NA	NA	NA	NA	NA	NA	No	NA	HPRC,HGSVC,1KG-ONT	No	NA	NA	NA	NA	NA	NA
chr21:46161029	chr21-46161029-allele451192-425	INS	424	NA	0.025718608169440244,0.012968299711815562,0.10317460317460317,0.006958250497017893,0.026584867075664622	0.00214467	NA	NA	NA	NA	NA	NA	NA	NA	NA	No	NA	HPRC,HGSVC,1KG-ONT	No	NA	NA	NA	NA	NA	NA
chr21:46161029	chr21-46161029-allele451201-446	INS	445	NA	0.00832072617246596,0.004322766570605188,0.001984126984126984,0.015904572564612324,0.005112474437627812	NA	NA	NA	NA	NA	NA	NA	NA	NA	NA	No	NA	HPRC,HGSVC,1KG-ONT	No	NA	NA	NA	NA	NA	NA
chr21:46161029	chr21-46161029-allele451202-414	INS	413	NA	0.02118003025718608,0.007204610951008645,0.0248015873015873,0.0009940357852882703,0.018404907975460124	0.00143862	NA	NA	NA	NA	NA	NA	NA	NA	NA	No	NA	HPRC,HGSVC,1KG-ONT	No	NA	NA	NA	NA	NA	NA
chr21:46161029	chr21-46161029-allele451199-494	INS	493	NA	0.0,0.0,0.006944444444444444,0.0,0.0	0.000778337	NA	NA	NA	NA	NA	NA	NA	NA	NA	No	NA	HPRC,HGSVC,1KG-ONT	No	NA	NA	NA	NA	NA	NA
chr21:46161031	chr21-46161031-allele451206-415	INS	414	NA	0.0226928895612708,0.07204610951008646,0.23412698412698413,0.07157057654075547,0.019427402862985686	0.0407104	NA	NA	NA	NA	NA	NA	NA	NA	NA	No	NA	HPRC,HGSVC,1KG-ONT	No	NA	NA	NA	NA	NA	NA
chr21:46161036	chr21-46161036-allele451208-247	INS	246	NA	0.0015128593040847202,0.0,0.0,0.0,0.0081799591002045	NA	NA	NA	NA	NA	NA	NA	NA	NA	NA	No	NA	HPRC,HGSVC,1KG-ONT	No	NA	NA	NA	NA	NA	NA
chr21:46165486	chr21-46165486-allele451278-155	INS	154	NA	0.27912254160363087,0.07636887608069164,0.000992063492063492,0.048707753479125246,0.07975460122699386	0.231813	SPATC1L(4.5039e-11, 1.793)	NA	NA	NA	NA	NA	NA	NA	NA	No	NA	HPRC,HGSVC,1KG-ONT	No	NA	NA	NA	NA	NA	NA
chr21:46165486	chr21-46165486-allele451280-113	INS	112	NA	0.0037821482602118004,0.0,0.0,0.0,0.0	0.00663171	SPATC1L(4.5039e-11, 1.793)	NA	NA	NA	NA	NA	NA	NA	NA	No	NA	HPRC,HGSVC,1KG-ONT	No	NA	NA	NA	NA	NA	NA
chr21:46165486	chr21-46165486-allele451281-155	INS	154	NA	0.0045385779122541605,0.0,0.0,0.0,0.03067484662576687	0.000340243	SPATC1L(4.5039e-11, 1.793)	NA	NA	NA	NA	NA	NA	NA	NA	No	NA	HPRC,HGSVC,1KG-ONT	No	NA	NA	NA	NA	NA	NA
chr21:46165486	chr21-46165486-allele451282-156	INS	155	NA	0.006051437216338881,0.0,0.0,0.0,0.0	0.0108963	SPATC1L(4.5039e-11, 1.793)	NA	NA	NA	NA	NA	NA	NA	NA	No	NA	HPRC,HGSVC,1KG-ONT	No	NA	NA	NA	NA	NA	NA
chr21:46169230	chr21-46169230-allele451334-1	DEL	78	NA	0.006051437216338881,0.0,0.0,0.0,0.0	0.0108963	SPATC1L(4.5039e-11, 1.793)	NA	NA	NA	NA	NA	NA	NA	NA	No	NA	No	No	NA	NA	NA	NA	NA	NA
chr21:46169254	chr21-46169254-allele451338-79	INS	78	NA	0.049167927382753406,0.001440922190201729,0.006944444444444444,0.003976143141153081,0.03680981595092025	0.0285868	SPATC1L(4.5039e-11, 1.793)	NA	NA	NA	NA	NA	NA	NA	NA	No	NA	HPRC	No	NA	NA	NA	NA	NA	NA
chr21:46169293	chr21-46169293-allele451342-1	DEL	154	NA	0.0045385779122541605,0.0,0.0,0.0,0.0	0.00805514	SPATC1L(4.5039e-11, 1.793)	NA	NA	NA	NA	NA	NA	NA	NA	No	NA	HPRC	No	NA	NA	NA	NA	NA	NA
chr21:46169473	chr21-46169473-allele451356-117	INS	116	NA	0.0037821482602118004,0.0345821325648415,0.01488095238095238,0.073558648111332,0.05112474437627812	0.0243051	SPATC1L(4.5039e-11, 1.793)	NA	NA	NA	NA	NA	NA	NA	NA	No	NA	HPRC,HGSVC	No	NA	NA	NA	NA	NA	NA
chr21:46169619	chr21-46169619-allele451376-854	INS	853	NA	0.0,0.0,0.005952380952380952,0.0009940357852882703,0.003067484662576687	0.00112696	SPATC1L(4.5039e-11, 1.793)	NA	NA	NA	NA	NA	NA	NA	NA	No	NA	HPRC,HGSVC,1KG-ONT	No	NA	NA	NA	NA	NA	NA
chr21:46169626	chr21-46169626-allele451378-1053	INS	1052	NA	0.0045385779122541605,0.005763688760806916,0.03869047619047619,0.004970178926441352,0.03067484662576687	0.00773681	SPATC1L(4.5039e-11, 1.793)	NA	NA	NA	NA	NA	NA	NA	NA	No	NA	HPRC,HGSVC,1KG-ONT	No	NA	NA	NA	NA	NA	NA
chr21:46169734	chr21-46169734-allele451397-310	INS	309	NA	0.0007564296520423601,0.0,0.005952380952380952,0.0,0.006134969325153374	0.000613991	SPATC1L(4.5039e-11, 1.793)	NA	NA	NA	NA	NA	NA	NA	NA	No	NA	HGSVC	No	NA	NA	NA	NA	NA	NA
chr21:46169734	chr21-46169734-allele451394-156	INS	155	NA	0.0,0.0,0.017857142857142856,0.0,0.0	0.00269845	SPATC1L(4.5039e-11, 1.793)	NA	NA	NA	NA	NA	NA	NA	NA	No	NA	HPRC,HGSVC	No	NA	NA	NA	NA	NA	NA
chr21:46169734	chr21-46169734-allele451395-741	INS	740	NA	0.0015128593040847202,0.002881844380403458,0.002976190476190476,0.0019880715705765406,0.027607361963190184	0.0035908	SPATC1L(4.5039e-11, 1.793)	NA	NA	NA	NA	NA	NA	NA	NA	No	NA	HPRC,HGSVC,1KG-ONT	No	NA	NA	NA	NA	NA	NA
chr21:46169743	chr21-46169743-allele451400-1	DEL	1211	NA	0.0045385779122541605,0.0,0.0,0.0,0.0	0.00805514	SPATC1L(4.5039e-11, 1.793)	NA	NA	NA	NA	NA	NA	NA	NA	No	NA	HGSVC,1KG-ONT	No	NA	NA	NA	NA	NA	NA
chr21:46169756	chr21-46169756-allele451405-740	INS	739	NA	0.01059001512859304,0.002881844380403458,0.016865079365079364,0.003976143141153081,0.003067484662576687	0.000201491	SPATC1L(4.5039e-11, 1.793)	NA	NA	NA	NA	NA	NA	NA	NA	No	NA	HPRC,HGSVC,1KG-ONT	No	NA	NA	NA	NA	NA	NA
chr21:46169756	chr21-46169756-allele451406-622	INS	621	NA	0.0022692889561270802,0.0,0.007936507936507936,0.0,0.0	NA	SPATC1L(4.5039e-11, 1.793)	NA	NA	NA	NA	NA	NA	NA	NA	No	NA	HPRC,HGSVC,1KG-ONT	No	NA	NA	NA	NA	NA	NA
chr21:46169756	chr21-46169756-allele451412-117	INS	116	NA	0.006051437216338881,0.004322766570605188,0.012896825396825396,0.006958250497017893,0.03374233128834356	0.00275129	SPATC1L(4.5039e-11, 1.793)	NA	NA	NA	NA	NA	NA	NA	NA	No	NA	HPRC,HGSVC,1KG-ONT	No	NA	NA	NA	NA	NA	NA
chr21:46169756	chr21-46169756-allele451411-854	INS	853	NA	0.0022692889561270802,0.001440922190201729,0.0,0.0,0.006134969325153374	NA	SPATC1L(4.5039e-11, 1.793)	NA	NA	NA	NA	NA	NA	NA	NA	No	NA	HPRC,HGSVC,1KG-ONT	No	NA	NA	NA	NA	NA	NA
chr21:46169756	chr21-46169756-allele451410-740	INS	739	NA	0.0,0.0,0.00496031746031746,0.0019880715705765406,0.0	0.000778337	SPATC1L(4.5039e-11, 1.793)	NA	NA	NA	NA	NA	NA	NA	NA	No	NA	HPRC,HGSVC,1KG-ONT	No	NA	NA	NA	NA	NA	NA
chr21:46169756	chr21-46169756-allele451409-857	INS	856	NA	0.0,0.0,0.0,0.0,0.006134969325153374	0.000593574	SPATC1L(4.5039e-11, 1.793)	NA	NA	NA	NA	NA	NA	NA	NA	No	NA	HPRC,HGSVC,1KG-ONT	No	NA	NA	NA	NA	NA	NA
chr21:46169757	chr21-46169757-allele451413-117	INS	116	NA	0.0,0.0,0.0,0.004970178926441352,0.006134969325153374	0.00151771	SPATC1L(4.5039e-11, 1.793)	NA	NA	NA	NA	NA	NA	NA	NA	No	NA	HPRC,HGSVC,1KG-ONT	No	NA	NA	NA	NA	NA	NA
chr21:46169858	chr21-46169858-allele451435-77	INS	76	NA	0.0,0.01729106628242075,0.012896825396825396,0.0,0.006134969325153374	0.00508939	SPATC1L(4.5039e-11, 1.793)	NA	NA	NA	NA	NA	NA	NA	NA	No	NA	HPRC,HGSVC	No	NA	NA	NA	NA	NA	NA
chr21:46169962	chr21-46169962-allele451467-1	DEL	859	NA	0.0,0.0,0.0,0.0009940357852882703,0.0	NA	SPATC1L(4.5039e-11, 1.793)	NA	NA	NA	NA	NA	NA	NA	NA	No	NA	HGSVC,1KG-ONT	No	NA	NA	NA	NA	NA	NA
chr21:46169975	chr21-46169975-allele451470-118	INS	117	NA	0.0,0.01729106628242075,0.012896825396825396,0.0,0.006134969325153374	0.00508939	SPATC1L(4.5039e-11, 1.793)	NA	NA	NA	NA	NA	NA	NA	NA	No	NA	HPRC,HGSVC,1KG-ONT	No	NA	NA	NA	NA	NA	NA
chr21:46169975	chr21-46169975-allele451468-1	DEL	152	NA	0.025718608169440244,0.03170028818443804,0.001984126984126984,0.02286282306163022,0.0081799591002045	0.00280677	SPATC1L(4.5039e-11, 1.793)	NA	NA	NA	NA	NA	NA	NA	NA	No	NA	HPRC,HGSVC	No	NA	NA	NA	NA	NA	NA
chr21:46170012	chr21-46170012-allele451478-118	INS	117	NA	0.0,0.03170028818443804,0.0,0.017892644135188866,0.005112474437627812	0.00757124	SPATC1L(4.5039e-11, 1.793)	NA	NA	NA	NA	NA	NA	NA	NA	No	NA	HGSVC,1KG-ONT	No	NA	NA	NA	NA	NA	NA
chr21:46170014	chr21-46170014-allele451480-1	DEL	113	NA	0.006051437216338881,0.03025936599423631,0.000992063492063492,0.0536779324055666,0.010224948875255624	0.00754637	SPATC1L(4.5039e-11, 1.793)	NA	NA	NA	NA	NA	NA	NA	NA	No	NA	HPRC,HGSVC	No	NA	NA	NA	NA	NA	NA
chr21:46170127	chr21-46170127-allele451504-511	INS	510	NA	0.0,0.03170028818443804,0.006944444444444444,0.016898608349900597,0.0010224948875255625	0.00795402	SPATC1L(4.5039e-11, 1.793)	NA	NA	NA	NA	NA	NA	NA	NA	No	NA	HPRC,HGSVC	No	NA	NA	NA	NA	NA	NA
chr21:46170127	chr21-46170127-allele451505-472	INS	471	NA	0.0,0.0,0.0,0.0009940357852882703,0.003067484662576687	NA	SPATC1L(4.5039e-11, 1.793)	NA	NA	NA	NA	NA	NA	NA	NA	No	NA	HPRC,HGSVC	No	NA	NA	NA	NA	NA	NA
chr21:46170181	chr21-46170181-allele451519-314	INS	313	NA	0.01059001512859304,0.01729106628242075,0.025793650793650792,0.0,0.006134969325153374	NA	SPATC1L(4.5039e-11, 1.793)	NA	NA	NA	NA	NA	NA	NA	NA	No	NA	HPRC,HGSVC	No	NA	NA	NA	NA	NA	NA
chr21:46170220	chr21-46170220-allele451528-196	INS	195	NA	0.039334341906202726,0.08645533141210375,0.17261904761904762,0.07157057654075547,0.0869120654396728	0.026591	SPATC1L(4.5039e-11, 1.793)	NA	NA	NA	NA	NA	NA	NA	NA	No	NA	HPRC,HGSVC,1KG-ONT	No	NA	NA	NA	NA	NA	NA
chr21:46170246	chr21-46170246-allele451536-157	INS	156	NA	0.0030257186081694403,0.004322766570605188,0.002976190476190476,0.011928429423459244,0.03374233128834356	0.00476365	SPATC1L(4.5039e-11, 1.793)	NA	NA	NA	NA	NA	NA	NA	NA	No	NA	HPRC,HGSVC,1KG-ONT	No	NA	NA	NA	NA	NA	NA
chr21:46170298	chr21-46170298-allele451550-1835	INS	1834	NA	0.023449319213313162,0.07492795389048991,0.12797619047619047,0.013916500994035786,0.07770961145194274	0.0212102	SPATC1L(4.5039e-11, 1.793)	NA	NA	NA	NA	NA	NA	NA	NA	No	NA	1KG-ONT	No	NA	NA	NA	NA	NA	NA
chr21:46170298	chr21-46170298-allele451549-1953	INS	1952	NA	0.01664145234493192,0.027377521613832854,0.020833333333333332,0.03777335984095427,0.06134969325153374	0.00638529	SPATC1L(4.5039e-11, 1.793)	NA	NA	NA	NA	NA	NA	NA	NA	No	NA	HGSVC,1KG-ONT	No	NA	NA	NA	NA	NA	NA
chr21:46170353	chr21-46170353-allele451560-121	INS	120	NA	0.01059001512859304,0.01729106628242075,0.025793650793650792,0.0,0.006134969325153374	NA	SPATC1L(4.5039e-11, 1.793)	NA	NA	NA	NA	NA	NA	NA	NA	No	NA	HGSVC,1KG-ONT	No	NA	NA	NA	NA	NA	NA
chr21:46170365	chr21-46170365-allele451566-1	DEL	117	NA	0.0,0.0,0.0,0.003976143141153081,0.0	0.000224143	SPATC1L(4.5039e-11, 1.793)	NA	NA	NA	NA	NA	NA	NA	NA	No	NA	HPRC,HGSVC	No	NA	NA	NA	NA	NA	NA
chr21:46170389	chr21-46170389-allele451567-1719	INS	1718	NA	0.0022692889561270802,0.002881844380403458,0.025793650793650792,0.011928429423459244,0.0	0.00376078	SPATC1L(4.5039e-11, 1.793)	NA	NA	NA	NA	NA	NA	NA	NA	No	NA	1KG-ONT	No	NA	NA	NA	NA	NA	NA
chr21:46170389	chr21-46170389-allele451568-1371	INS	1370	NA	0.0037821482602118004,0.0,0.0,0.0,0.0	0.00663171	SPATC1L(4.5039e-11, 1.793)	NA	NA	NA	NA	NA	NA	NA	NA	No	NA	1KG-ONT	No	NA	NA	NA	NA	NA	NA
chr21:46170389	chr21-46170389-allele451569-1447	INS	1446	NA	0.0007564296520423601,0.0,0.005952380952380952,0.002982107355864811,0.006134969325153374	0.00108137	SPATC1L(4.5039e-11, 1.793)	NA	NA	NA	NA	NA	NA	NA	NA	No	NA	1KG-ONT	No	NA	NA	NA	NA	NA	NA
chr21:46170389	chr21-46170389-allele451570-2573	INS	2572	NA	0.0045385779122541605,0.0,0.0,0.0,0.0	0.00805514	SPATC1L(4.5039e-11, 1.793)	NA	NA	NA	NA	NA	NA	NA	NA	No	NA	HGSVC,1KG-ONT	No	NA	NA	NA	NA	NA	NA
chr21:46170393	chr21-46170393-allele451574-786	INS	785	NA	0.0007564296520423601,0.002881844380403458,0.0,0.0,0.006134969325153374	4.4099e-05	SPATC1L(4.5039e-11, 1.793)	NA	NA	NA	NA	NA	NA	NA	NA	No	NA	HPRC,HGSVC	No	NA	NA	NA	NA	NA	NA
chr21:46170416	chr21-46170416-allele451579-157	INS	156	NA	0.0007564296520423601,0.0,0.001984126984126984,0.011928429423459244,0.002044989775051125	0.00126431	SPATC1L(4.5039e-11, 1.793)	NA	NA	NA	NA	NA	NA	NA	NA	No	NA	HPRC,HGSVC,1KG-ONT	No	NA	NA	NA	NA	NA	NA
chr21:46170507	chr21-46170507-allele451592-433	INS	432	NA	0.0,0.0,0.020833333333333332,0.0,0.0010224948875255625	0.00322596	SPATC1L(4.5039e-11, 1.793)	NA	NA	NA	NA	NA	NA	NA	NA	No	NA	HGSVC	No	NA	NA	NA	NA	NA	NA
chr21:46170507	chr21-46170507-allele451591-2229	INS	2228	NA	0.00832072617246596,0.001440922190201729,0.0,0.010934393638170975,0.023517382413087935	NA	SPATC1L(4.5039e-11, 1.793)	NA	NA	NA	NA	NA	NA	NA	NA	No	NA	HGSVC,1KG-ONT	No	NA	NA	NA	NA	NA	NA
chr21:46170521	chr21-46170521-allele451601-434	INS	433	NA	0.0,0.0,0.006944444444444444,0.0,0.0	0.000631316	SPATC1L(4.5039e-11, 1.793)	NA	NA	NA	NA	NA	NA	NA	NA	No	NA	HGSVC	No	NA	NA	NA	NA	NA	NA
chr21:46170521	chr21-46170521-allele451602-277	INS	276	NA	0.0007564296520423601,0.0,0.00496031746031746,0.0,0.0	NA	SPATC1L(4.5039e-11, 1.793)	NA	NA	NA	NA	NA	NA	NA	NA	No	NA	HPRC,HGSVC	No	NA	NA	NA	NA	NA	NA
chr21:46170550	chr21-46170550-allele451619-906	INS	905	NA	0.0022692889561270802,0.0,0.0,0.0,0.0	0.00377908	SPATC1L(4.5039e-11, 1.793)	NA	NA	NA	NA	NA	NA	NA	NA	No	NA	HPRC,HGSVC	No	NA	NA	NA	NA	NA	NA
chr21:46170550	chr21-46170550-allele451612-906	INS	905	NA	0.0,0.0,0.0,0.0,0.003067484662576687	3.94758e-05	SPATC1L(4.5039e-11, 1.793)	NA	NA	NA	NA	NA	NA	NA	NA	No	NA	HPRC,HGSVC	No	NA	NA	NA	NA	NA	NA
chr21:46170550	chr21-46170550-allele451609-906	INS	905	NA	0.0453857791225416,0.16570605187319884,0.1775793650793651,0.09940357852882704,0.12985685071574643	0.0430886	SPATC1L(4.5039e-11, 1.793)	NA	NA	NA	NA	NA	NA	NA	NA	No	NA	HPRC,HGSVC	No	NA	NA	NA	NA	NA	NA
chr21:46170550	chr21-46170550-allele451610-983	INS	982	NA	0.0,0.0,0.005952380952380952,0.0,0.0	0.000422056	SPATC1L(4.5039e-11, 1.793)	NA	NA	NA	NA	NA	NA	NA	NA	No	NA	HPRC,HGSVC	No	NA	NA	NA	NA	NA	NA
chr21:46170770	chr21-46170770-allele451644-1	DEL	79	NA	0.10741301059001512,0.09221902017291066,0.06646825396825397,0.1312127236580517,0.06237218813905931	0.00170304	SPATC1L(4.5039e-11, 1.793)	NA	NA	NA	NA	NA	NA	NA	NA	No	NA	HPRC,HGSVC,1KG-ONT	No	NA	NA	NA	NA	NA	NA
chr21:46183498	chr21-46183498-allele451858-1	DEL	316	NA	0.2760968229954614,0.04899135446685879,0.016865079365079364,0.04572564612326044,0.10429447852760736	0.21406	SPATC1L(4.5039e-11, 1.793)	NA	NA	NA	NA	NA	NA	NA	enhancer	No	NA	HPRC,HGSVC,1KG-ONT	No	NA	NA	NA	NA	NA	NA
chr21:46183529	chr21-46183529-allele451866-1	DEL	299	NA	0.04311649016641452,0.004322766570605188,0.001984126984126984,0.0,0.0	0.0678661	SPATC1L(4.5039e-11, 1.793)	NA	NA	NA	NA	NA	NA	NA	enhancer	No	NA	HPRC,HGSVC,1KG-ONT	No	NA	NA	NA	NA	NA	NA
chr21:46183550	chr21-46183550-allele451867-1	DEL	247	NA	0.007564296520423601,0.0,0.0,0.0,0.005112474437627812	0.00578274	SPATC1L(4.5039e-11, 1.793)	NA	NA	NA	NA	NA	NA	NA	enhancer	No	NA	HPRC,HGSVC,1KG-ONT	No	NA	NA	NA	NA	NA	NA
chr21:46183805	chr21-46183805-allele451871-1	DEL	70	NA	0.0,0.0,0.01984126984126984,0.0,0.0	0.00292575	SPATC1L(4.5039e-11, 1.793)	NA	NA	NA	NA	NA	NA	NA	enhancer	No	NA	HGSVC,1KG-ONT	No	NA	NA	NA	NA	NA	NA
chr21:46183885	chr21-46183885-allele451883-1	DEL	88	NA	0.058245083207261725,0.15994236311239193,0.1378968253968254,0.18091451292246521,0.19120654396728015	0.0482366	SPATC1L(4.5039e-11, 1.793)	NA	NA	NA	NA	NA	NA	NA	enhancer	No	NA	HPRC,HGSVC,1KG-ONT	No	NA	NA	NA	NA	NA	NA
chr21:46184457	chr21-46184457-allele451901-1085	INS	1084	NA	0.01059001512859304,0.0,0.0,0.0,0.017382413087934562	0.00235734	SPATC1L(4.5039e-11, 1.793)	NA	NA	NA	NA	NA	NA	NA	promoter	No	NA	HPRC,HGSVC,1KG-ONT	No	NA	NA	NA	NA	NA	NA
chr21:46184457	chr21-46184457-allele451900-487	INS	486	NA	0.0113464447806354,0.0,0.0,0.004970178926441352,0.0	0.0119475	SPATC1L(4.5039e-11, 1.793)	NA	NA	NA	NA	NA	NA	NA	promoter	No	NA	HPRC,HGSVC,1KG-ONT	No	NA	NA	NA	NA	NA	NA
chr21:46184458	chr21-46184458-allele451902-1	DEL	53	NA	0.11497730711043873,0.023054755043227664,0.006944444444444444,0.007952286282306162,0.08997955010224949	0.0636784	SPATC1L(4.5039e-11, 1.793)	NA	NA	NA	NA	NA	NA	NA	promoter	No	NA	HPRC,HGSVC,1KG-ONT	No	NA	NA	NA	NA	NA	NA
chr21:46184511	chr21-46184511-allele451906-434	INS	433	NA	0.23827534039334342,0.2881844380403458,0.5317460317460317,0.24652087475149106,0.2556237218813906	0.0209547	NA	NA	NA	NA	NA	NA	NA	NA	promoter	No	NA	HPRC,HGSVC,1KG-ONT	No	NA	NA	NA	NA	NA	NA
chr21:46184511	chr21-46184511-allele451905-540	INS	539	NA	0.012102874432677761,0.08501440922190202,0.028769841269841268,0.12524850894632206,0.11247443762781185	0.0436697	NA	NA	NA	NA	NA	NA	NA	NA	promoter	No	NA	HPRC,HGSVC,1KG-ONT	No	NA	NA	NA	NA	NA	NA
chr21:46184511	chr21-46184511-allele451908-328	INS	327	NA	0.0007564296520423601,0.007204610951008645,0.057539682539682536,0.02584493041749503,0.023517382413087935	0.019048	NA	NA	NA	NA	NA	NA	NA	NA	promoter	No	NA	HPRC,HGSVC,1KG-ONT	No	NA	NA	NA	NA	NA	NA
chr21:46184511	chr21-46184511-allele451916-814	INS	813	NA	0.0,0.0,0.0,0.0,0.003067484662576687	3.94758e-05	NA	NA	NA	NA	NA	NA	NA	NA	promoter	No	NA	HPRC,HGSVC	No	NA	NA	NA	NA	NA	NA
chr21:46184511	chr21-46184511-allele451909-442	INS	441	NA	0.040090771558245086,0.004322766570605188,0.022817460317460316,0.010934393638170975,0.016359918200409	0.0152321	NA	NA	NA	NA	NA	NA	NA	NA	promoter	No	NA	HPRC,HGSVC,1KG-ONT	No	NA	NA	NA	NA	NA	NA
chr21:46184511	chr21-46184511-allele451910-593	INS	592	NA	0.0113464447806354,0.008645533141210375,0.0,0.020874751491053677,0.014314928425357873	NA	NA	NA	NA	NA	NA	NA	NA	NA	promoter	No	NA	HPRC,HGSVC,1KG-ONT	No	NA	NA	NA	NA	NA	NA
chr21:46184511	chr21-46184511-allele451915-434	INS	433	NA	0.0,0.0,0.0,0.0,0.0010224948875255625	NA	NA	NA	NA	NA	NA	NA	NA	NA	promoter	No	NA	HPRC,HGSVC,1KG-ONT	No	NA	NA	NA	NA	NA	NA
chr21:46184511	chr21-46184511-allele451911-702	INS	701	NA	0.0015128593040847202,0.001440922190201729,0.013888888888888888,0.02286282306163022,0.002044989775051125	0.00472135	NA	NA	NA	NA	NA	NA	NA	NA	promoter	No	NA	HPRC,HGSVC	No	NA	NA	NA	NA	NA	NA
chr21:46184511	chr21-46184511-allele451907-814	INS	813	NA	0.058245083207261725,0.14265129682997119,0.1111111111111111,0.1540755467196819,0.24130879345603273	0.0452349	NA	NA	NA	NA	NA	NA	NA	NA	promoter	No	NA	HPRC,HGSVC	No	NA	NA	NA	NA	NA	NA
chr21:46184511	chr21-46184511-allele451913-540	INS	539	NA	0.0,0.001440922190201729,0.0,0.0,0.0	NA	NA	NA	NA	NA	NA	NA	NA	NA	promoter	No	NA	HPRC,HGSVC,1KG-ONT	No	NA	NA	NA	NA	NA	NA
chr21:46184556	chr21-46184556-allele451924-278	INS	277	NA	0.0007564296520423601,0.0,0.0,0.0,0.0	0.000918741	NA	NA	NA	NA	NA	NA	NA	NA	promoter	No	NA	HPRC,HGSVC	No	NA	NA	NA	NA	NA	NA
chr21:46184556	chr21-46184556-allele451920-437	INS	436	NA	0.11043872919818457,0.012968299711815562,0.0,0.020874751491053677,0.0010224948875255625	0.139186	NA	NA	NA	NA	NA	NA	NA	NA	promoter	No	NA	HPRC,HGSVC,1KG-ONT	No	NA	NA	NA	NA	NA	NA
chr21:46184556	chr21-46184556-allele451921-272	INS	271	NA	0.01664145234493192,0.001440922190201729,0.0,0.0,0.0	0.0282616	NA	NA	NA	NA	NA	NA	NA	NA	promoter	No	NA	HPRC,HGSVC	No	NA	NA	NA	NA	NA	NA
chr21:46184564	chr21-46184564-allele451926-764	INS	763	NA	0.007564296520423601,0.06484149855907781,0.041666666666666664,0.041749502982107355,0.0408997955010225	0.0203839	NA	NA	NA	NA	NA	NA	NA	NA	promoter	No	NA	HPRC,HGSVC	No	NA	NA	NA	NA	NA	NA
chr21:46184564	chr21-46184564-allele451925-113	INS	112	NA	0.0264750378214826,0.002881844380403458,0.0,0.0,0.0	0.0441258	NA	NA	NA	NA	NA	NA	NA	NA	promoter	No	NA	HPRC,HGSVC,1KG-ONT	No	NA	NA	NA	NA	NA	NA
chr21:46184571	chr21-46184571-allele451929-274	INS	273	NA	0.01664145234493192,0.001440922190201729,0.0,0.0,0.0	0.0282616	NA	NA	NA	NA	NA	NA	NA	NA	promoter	No	NA	HPRC,HGSVC	No	NA	NA	NA	NA	NA	NA
chr21:46184609	chr21-46184609-allele451932-1215	INS	1214	NA	0.039334341906202726,0.0,0.0,0.0,0.0	0.0715028	NA	NA	NA	NA	NA	NA	NA	NA	promoter	No	NA	HPRC,HGSVC,1KG-ONT	No	NA	NA	NA	NA	NA	NA
chr21:46184617	chr21-46184617-allele451935-2134	INS	2133	NA	0.00529500756429652,0.040345821325648415,0.000992063492063492,0.07952286282306163,0.009202453987730062	0.0140213	NA	NA	NA	NA	NA	NA	NA	NA	promoter	No	NA	HPRC,HGSVC,1KG-ONT	No	NA	NA	NA	NA	NA	NA
chr21:46184620	chr21-46184620-allele451937-1000	INS	999	NA	0.037065052950075644,0.001440922190201729,0.0,0.0,0.0	0.0652537	NA	NA	NA	NA	NA	NA	NA	NA	promoter	No	NA	HPRC,HGSVC,1KG-ONT	No	NA	NA	NA	NA	NA	NA
chr21:46184620	chr21-46184620-allele451936-646	INS	645	NA	0.00529500756429652,0.011527377521613832,0.0,0.009940357852882704,0.002044989775051125	NA	NA	NA	NA	NA	NA	NA	NA	NA	promoter	No	NA	HPRC,HGSVC	No	NA	NA	NA	NA	NA	NA
chr21:46184620	chr21-46184620-allele451938-1053	INS	1052	NA	0.13388804841149773,0.02881844380403458,0.0,0.02385685884691849,0.007157464212678937	0.150146	NA	NA	NA	NA	NA	NA	NA	NA	promoter	No	NA	HPRC,HGSVC,1KG-ONT	No	NA	NA	NA	NA	NA	NA
chr21:46184620	chr21-46184620-allele451939-861	INS	860	NA	0.0007564296520423601,0.0,0.000992063492063492,0.0,0.032719836400818	0.00439893	NA	NA	NA	NA	NA	NA	NA	NA	promoter	No	NA	HPRC,HGSVC,1KG-ONT	No	NA	NA	NA	NA	NA	NA
chr21:46184620	chr21-46184620-allele451943-646	INS	645	NA	0.0,0.0,0.0,0.0,0.0081799591002045	0.000705828	NA	NA	NA	NA	NA	NA	NA	NA	promoter	No	NA	HPRC,HGSVC	No	NA	NA	NA	NA	NA	NA
chr21:46184658	chr21-46184658-allele451945-216	INS	215	NA	0.0,0.001440922190201729,0.0,0.0,0.0	NA	NA	NA	NA	NA	NA	NA	NA	NA	promoter	No	NA	HPRC	No	NA	NA	NA	NA	NA	NA
chr21:46184666	chr21-46184666-allele451947-1351	INS	1350	NA	0.02118003025718608,0.001440922190201729,0.0,0.0,0.0	0.0366254	NA	NA	NA	NA	NA	NA	NA	NA	promoter	No	NA	HPRC,HGSVC,1KG-ONT	No	NA	NA	NA	NA	NA	NA
chr21:46184670	chr21-46184670-allele451948-163	INS	162	NA	0.0022692889561270802,0.008645533141210375,0.0,0.015904572564612324,0.003067484662576687	0.00131978	NA	NA	NA	NA	NA	NA	NA	NA	promoter	No	NA	No	No	NA	NA	NA	NA	NA	NA
chr21:46184716	chr21-46184716-allele451951-381	INS	380	NA	0.02193645990922844,0.021613832853025938,0.000992063492063492,0.0705765407554672,0.014314928425357873	5.76586e-05	NA	NA	NA	NA	NA	NA	NA	NA	promoter	No	NA	HPRC,HGSVC,1KG-ONT	No	NA	NA	NA	NA	NA	NA
chr21:46189828	chr21-46189828-allele452009-1	DEL	1130	NA	0.12708018154311648,0.01729106628242075,0.0,0.0,0.0	0.19449	LSS(3.7781e-27, 1.05)	LSS(3.7781e-27, 1.05)	NA	NA	NA	NA	NA	NA	enhancer	No	NA	HPRC,HGSVC,1KG-ONT	Yes	NA	NA	NA	NA	NA	NA
chr21:46192528	chr21-46192528-allele452023-1	DEL	232	NA	0.038577912254160365,0.001440922190201729,0.0,0.0,0.0	0.0679433	LSS(3.7781e-27, 1.05)	LSS(3.7781e-27, 1.05)	NA	NA	NA	NA	NA	NA	NA	No	NA	HPRC,HGSVC	No	NA	NA	NA	NA	NA	NA
chr21:46192877	chr21-46192877-allele452034-1	DEL	117	NA	0.02723146747352496,0.001440922190201729,0.0,0.0,0.0	0.0476008	LSS(3.7781e-27, 1.05)	LSS(3.7781e-27, 1.05)	NA	NA	NA	NA	NA	NA	NA	No	NA	HPRC,HGSVC,1KG-ONT	No	NA	NA	NA	NA	NA	NA
chr21:46193337	chr21-46193337-allele452050-122	INS	121	NA	0.0007564296520423601,0.01729106628242075,0.04861111111111111,0.005964214711729622,0.015337423312883436	0.0133894	LSS(3.7781e-27, 1.05)	LSS(3.7781e-27, 1.05)	NA	NA	NA	NA	NA	NA	NA	No	NA	HGSVC,1KG-ONT	No	NA	NA	NA	NA	NA	NA
chr21:46201148	chr21-46201148-allele452125-91	INS	90	NA	0.057488653555219364,0.008645533141210375,0.020833333333333332,0.0,0.024539877300613498	0.0371258	LSS(3.7781e-27, 1.05)	LSS(3.7781e-27, 1.05)	NA	NA	NA	NA	NA	NA	enhancer	No	NA	HPRC,HGSVC,1KG-ONT	No	NA	NA	NA	NA	NA	NA
chr21:46201148	chr21-46201148-allele452126-181	INS	180	NA	0.0015128593040847202,0.002881844380403458,0.0,0.0,0.0	7.61513e-05	LSS(3.7781e-27, 1.05)	LSS(3.7781e-27, 1.05)	NA	NA	NA	NA	NA	NA	enhancer	No	NA	HPRC,HGSVC,1KG-ONT	No	NA	NA	NA	NA	NA	NA
chr21:46201193	chr21-46201193-allele452131-91	INS	90	NA	0.0037821482602118004,0.06051873198847262,0.18452380952380953,0.07952286282306163,0.10224948875255624	0.0716647	LSS(3.7781e-27, 1.05)	LSS(3.7781e-27, 1.05)	NA	NA	NA	NA	NA	NA	enhancer	No	NA	HPRC,HGSVC,1KG-ONT	No	NA	NA	NA	NA	NA	NA
chr21:46201221	chr21-46201221-allele452133-96	INS	95	NA	0.0007564296520423601,0.001440922190201729,0.0,0.0,0.0	NA	LSS(3.7781e-27, 1.05)	LSS(3.7781e-27, 1.05)	NA	NA	NA	NA	NA	NA	enhancer	No	NA	HPRC,HGSVC,1KG-ONT	No	NA	NA	NA	NA	NA	NA
chr21:46201242	chr21-46201242-allele452139-91	INS	90	NA	0.009833585476550681,0.001440922190201729,0.0,0.0,0.0	0.0157378	LSS(3.7781e-27, 1.05)	LSS(3.7781e-27, 1.05)	NA	NA	NA	NA	NA	NA	enhancer	No	NA	HPRC,HGSVC,1KG-ONT	No	NA	NA	NA	NA	NA	NA
chr21:46201242	chr21-46201242-allele452141-316	INS	315	NA	0.0022692889561270802,0.001440922190201729,0.015873015873015872,0.0,0.0	0.000126309	LSS(3.7781e-27, 1.05)	LSS(3.7781e-27, 1.05)	NA	NA	NA	NA	NA	NA	enhancer	No	NA	HPRC,HGSVC,1KG-ONT	No	NA	NA	NA	NA	NA	NA
chr21:46201242	chr21-46201242-allele452135-316	INS	315	NA	0.07639939485627836,0.0936599423631124,0.08928571428571429,0.08946322067594434,0.06237218813905931	NA	LSS(3.7781e-27, 1.05)	LSS(3.7781e-27, 1.05)	NA	NA	NA	NA	NA	NA	enhancer	No	NA	HPRC,HGSVC,1KG-ONT	No	NA	NA	NA	NA	NA	NA
chr21:46201242	chr21-46201242-allele452146-91	INS	90	NA	0.0022692889561270802,0.0,0.002976190476190476,0.0009940357852882703,0.0010224948875255625	NA	LSS(3.7781e-27, 1.05)	LSS(3.7781e-27, 1.05)	NA	NA	NA	NA	NA	NA	enhancer	No	NA	HPRC,HGSVC,1KG-ONT	No	NA	NA	NA	NA	NA	NA
chr21:46201242	chr21-46201242-allele452145-226	INS	225	NA	0.0,0.0,0.010912698412698412,0.0,0.0010224948875255625	0.00144529	LSS(3.7781e-27, 1.05)	LSS(3.7781e-27, 1.05)	NA	NA	NA	NA	NA	NA	enhancer	No	NA	HPRC,HGSVC,1KG-ONT	No	NA	NA	NA	NA	NA	NA
chr21:46201242	chr21-46201242-allele452137-226	INS	225	NA	0.05219364599092285,0.005763688760806916,0.0,0.0,0.0	0.0856445	LSS(3.7781e-27, 1.05)	LSS(3.7781e-27, 1.05)	NA	NA	NA	NA	NA	NA	enhancer	No	NA	HPRC,HGSVC,1KG-ONT	No	NA	NA	NA	NA	NA	NA
chr21:46201242	chr21-46201242-allele452138-271	INS	270	NA	0.029500756429652043,0.002881844380403458,0.0,0.0,0.0	0.0495876	LSS(3.7781e-27, 1.05)	LSS(3.7781e-27, 1.05)	NA	NA	NA	NA	NA	NA	enhancer	No	NA	HPRC,HGSVC,1KG-ONT	No	NA	NA	NA	NA	NA	NA
chr21:46201242	chr21-46201242-allele452142-225	INS	224	NA	0.0037821482602118004,0.0,0.0,0.0,0.0081799591002045	NA	LSS(3.7781e-27, 1.05)	LSS(3.7781e-27, 1.05)	NA	NA	NA	NA	NA	NA	enhancer	No	NA	HPRC,HGSVC,1KG-ONT	No	NA	NA	NA	NA	NA	NA
chr21:46201274	chr21-46201274-allele452150-272	INS	271	NA	0.0,0.0,0.0,0.003976143141153081,0.009202453987730062	0.00165003	LSS(3.7781e-27, 1.05)	LSS(3.7781e-27, 1.05)	NA	NA	NA	NA	NA	NA	enhancer	No	NA	HPRC,HGSVC,1KG-ONT	No	NA	NA	NA	NA	NA	NA
chr21:46201274	chr21-46201274-allele452147-271	INS	270	NA	0.02118003025718608,0.10086455331412104,0.09424603174603174,0.11928429423459244,0.12269938650306748	0.0477522	LSS(3.7781e-27, 1.05)	LSS(3.7781e-27, 1.05)	NA	NA	NA	NA	NA	NA	enhancer	No	NA	HPRC,HGSVC,1KG-ONT	No	NA	NA	NA	NA	NA	NA
chr21:46201301	chr21-46201301-allele452155-91	INS	90	NA	0.0,0.0,0.0,0.0,0.0010224948875255625	NA	LSS(3.7781e-27, 1.05)	LSS(3.7781e-27, 1.05)	NA	NA	NA	NA	NA	NA	enhancer	No	NA	HPRC,HGSVC,1KG-ONT	No	NA	NA	NA	NA	NA	NA
chr21:46201347	chr21-46201347-allele452164-181	INS	180	NA	0.0,0.001440922190201729,0.0,0.0,0.0	NA	LSS(3.7781e-27, 1.05)	LSS(3.7781e-27, 1.05)	NA	NA	NA	NA	NA	NA	enhancer	No	NA	HPRC,HGSVC,1KG-ONT	No	NA	NA	NA	NA	NA	NA
chr21:46201347	chr21-46201347-allele452160-406	INS	405	NA	0.0037821482602118004,0.001440922190201729,0.0,0.0,0.0	0.00462462	LSS(3.7781e-27, 1.05)	LSS(3.7781e-27, 1.05)	NA	NA	NA	NA	NA	NA	enhancer	No	NA	HPRC,HGSVC	No	NA	NA	NA	NA	NA	NA
chr21:46201347	chr21-46201347-allele452159-226	INS	225	NA	0.15052950075642965,0.04178674351585014,0.000992063492063492,0.05864811133200795,0.00408997955010225	0.131032	LSS(3.7781e-27, 1.05)	LSS(3.7781e-27, 1.05)	NA	NA	NA	NA	NA	NA	enhancer	No	NA	HPRC,HGSVC,1KG-ONT	No	NA	NA	NA	NA	NA	NA
chr21:46201347	chr21-46201347-allele452162-226	INS	225	NA	0.024962178517397883,0.002881844380403458,0.0,0.0,0.0	0.0413864	LSS(3.7781e-27, 1.05)	LSS(3.7781e-27, 1.05)	NA	NA	NA	NA	NA	NA	enhancer	No	NA	HPRC,HGSVC,1KG-ONT	No	NA	NA	NA	NA	NA	NA
chr21:46201347	chr21-46201347-allele452167-226	INS	225	NA	0.0,0.0,0.0,0.0,0.009202453987730062	0.0010336	LSS(3.7781e-27, 1.05)	LSS(3.7781e-27, 1.05)	NA	NA	NA	NA	NA	NA	enhancer	No	NA	HPRC,HGSVC,1KG-ONT	No	NA	NA	NA	NA	NA	NA
chr21:46201347	chr21-46201347-allele452165-181	INS	180	NA	0.0,0.0,0.002976190476190476,0.0,0.0	3.94758e-05	LSS(3.7781e-27, 1.05)	LSS(3.7781e-27, 1.05)	NA	NA	NA	NA	NA	NA	enhancer	No	NA	HPRC,HGSVC,1KG-ONT	No	NA	NA	NA	NA	NA	NA
chr21:46201373	chr21-46201373-allele452168-271	INS	270	NA	0.059001512859304085,0.21181556195965417,0.057539682539682536,0.2654075546719682,0.20245398773006135	0.0567223	LSS(3.7781e-27, 1.05)	LSS(3.7781e-27, 1.05)	NA	NA	NA	NA	NA	NA	enhancer	No	NA	HPRC,HGSVC,1KG-ONT	No	NA	NA	NA	NA	NA	NA
chr21:46201373	chr21-46201373-allele452171-91	INS	90	NA	0.2140695915279879,0.11095100864553314,0.2906746031746032,0.08151093439363817,0.24335378323108384	0.00173168	LSS(3.7781e-27, 1.05)	LSS(3.7781e-27, 1.05)	NA	NA	NA	NA	NA	NA	enhancer	No	NA	HPRC,HGSVC,1KG-ONT	No	NA	NA	NA	NA	NA	NA
chr21:46201373	chr21-46201373-allele452182-181	INS	180	NA	0.0022692889561270802,0.002881844380403458,0.0,0.0009940357852882703,0.0	0.000371588	LSS(3.7781e-27, 1.05)	LSS(3.7781e-27, 1.05)	NA	NA	NA	NA	NA	NA	enhancer	No	NA	HPRC,HGSVC,1KG-ONT	No	NA	NA	NA	NA	NA	NA
chr21:46201373	chr21-46201373-allele452178-316	INS	315	NA	0.0,0.012968299711815562,0.0,0.002982107355864811,0.0	0.00161686	LSS(3.7781e-27, 1.05)	LSS(3.7781e-27, 1.05)	NA	NA	NA	NA	NA	NA	enhancer	No	NA	HPRC,HGSVC,1KG-ONT	No	NA	NA	NA	NA	NA	NA
chr21:46201373	chr21-46201373-allele452175-316	INS	315	NA	0.0037821482602118004,0.037463976945244955,0.07341269841269842,0.0636182902584493,0.04294478527607362	0.0324683	LSS(3.7781e-27, 1.05)	LSS(3.7781e-27, 1.05)	NA	NA	NA	NA	NA	NA	enhancer	No	NA	HPRC,HGSVC,1KG-ONT	No	NA	NA	NA	NA	NA	NA
chr21:46201373	chr21-46201373-allele452170-181	INS	180	NA	0.11043872919818457,0.05475504322766571,0.0,0.04671968190854871,0.024539877300613498	0.0644776	LSS(3.7781e-27, 1.05)	LSS(3.7781e-27, 1.05)	NA	NA	NA	NA	NA	NA	enhancer	No	NA	HPRC,HGSVC,1KG-ONT	No	NA	NA	NA	NA	NA	NA
chr21:46201373	chr21-46201373-allele452169-136	INS	135	NA	0.03328290468986384,0.03025936599423631,0.000992063492063492,0.10536779324055666,0.024539877300613498	0.000320797	LSS(3.7781e-27, 1.05)	LSS(3.7781e-27, 1.05)	NA	NA	NA	NA	NA	NA	enhancer	No	NA	HPRC,HGSVC,1KG-ONT	No	NA	NA	NA	NA	NA	NA
chr21:46201373	chr21-46201373-allele452181-406	INS	405	NA	0.0007564296520423601,0.0,0.0,0.0,0.0	0.000918741	LSS(3.7781e-27, 1.05)	LSS(3.7781e-27, 1.05)	NA	NA	NA	NA	NA	NA	enhancer	No	NA	HPRC,HGSVC	No	NA	NA	NA	NA	NA	NA
chr21:46201373	chr21-46201373-allele452176-316	INS	315	NA	0.012102874432677761,0.001440922190201729,0.0,0.0,0.0	0.0199352	LSS(3.7781e-27, 1.05)	LSS(3.7781e-27, 1.05)	NA	NA	NA	NA	NA	NA	enhancer	No	NA	HPRC,HGSVC,1KG-ONT	No	NA	NA	NA	NA	NA	NA
chr21:46201409	chr21-46201409-allele452189-272	INS	271	NA	0.0,0.0,0.022817460317460316,0.016898608349900597,0.0010224948875255625	0.00692864	LSS(3.7781e-27, 1.05)	LSS(3.7781e-27, 1.05)	NA	NA	NA	NA	NA	NA	enhancer	No	NA	HPRC,HGSVC,1KG-ONT	No	NA	NA	NA	NA	NA	NA
chr21:46201409	chr21-46201409-allele452188-272	INS	271	NA	0.0015128593040847202,0.012968299711815562,0.0,0.0009940357852882703,0.0	NA	LSS(3.7781e-27, 1.05)	LSS(3.7781e-27, 1.05)	NA	NA	NA	NA	NA	NA	enhancer	No	NA	HPRC,HGSVC,1KG-ONT	No	NA	NA	NA	NA	NA	NA
chr21:46201409	chr21-46201409-allele452187-272	INS	271	NA	0.0,0.002881844380403458,0.0,0.011928429423459244,0.0	0.00192551	LSS(3.7781e-27, 1.05)	LSS(3.7781e-27, 1.05)	NA	NA	NA	NA	NA	NA	enhancer	No	NA	HPRC,HGSVC,1KG-ONT	No	NA	NA	NA	NA	NA	NA
chr21:46201409	chr21-46201409-allele452184-272	INS	271	NA	0.06429652042360061,0.11959654178674352,0.03373015873015873,0.032803180914512925,0.07975460122699386	NA	LSS(3.7781e-27, 1.05)	LSS(3.7781e-27, 1.05)	NA	NA	NA	NA	NA	NA	enhancer	No	NA	HPRC,HGSVC,1KG-ONT	No	NA	NA	NA	NA	NA	NA
chr21:46201409	chr21-46201409-allele452190-272	INS	271	NA	0.0,0.0,0.0,0.0,0.002044989775051125	NA	LSS(3.7781e-27, 1.05)	LSS(3.7781e-27, 1.05)	NA	NA	NA	NA	NA	NA	enhancer	No	NA	HPRC,HGSVC,1KG-ONT	No	NA	NA	NA	NA	NA	NA
chr21:46228815	chr21-46228815-allele452463-82	INS	81	NA	0.0,0.0,0.0,0.0,0.0010224948875255625	NA	LSS(3.7781e-27, 1.05)	LSS(3.7781e-27, 1.05)	NA	NA	NA	NA	NA	NA	promoter	No	NA	HGSVC,1KG-ONT	No	NA	NA	NA	NA	NA	NA
chr21:46228815	chr21-46228815-allele452453-64	INS	63	NA	0.0,0.005763688760806916,0.0,0.011928429423459244,0.010224948875255624	0.00425535	LSS(3.7781e-27, 1.05)	LSS(3.7781e-27, 1.05)	NA	NA	NA	NA	NA	NA	promoter	No	NA	HGSVC,1KG-ONT	No	NA	NA	NA	NA	NA	NA
chr21:46228815	chr21-46228815-allele452452-55	INS	54	NA	0.0007564296520423601,0.0,0.0,0.0,0.0	0.000918741	LSS(3.7781e-27, 1.05)	LSS(3.7781e-27, 1.05)	NA	NA	NA	NA	NA	NA	promoter	No	NA	HGSVC,1KG-ONT	No	NA	NA	NA	NA	NA	NA
chr21:46229082	chr21-46229082-allele452469-58	INS	57	NA	0.0045385779122541605,0.002881844380403458,0.01488095238095238,0.010934393638170975,0.0010224948875255625	0.000288006	NA	NA	NA	NA	NA	NA	NA	NA	promoter	No	NA	HPRC,HGSVC,1KG-ONT	No	NA	NA	NA	NA	NA	NA
chr21:46229099	chr21-46229099-allele452472-59	INS	58	NA	0.00529500756429652,0.020172910662824207,0.01984126984126984,0.04970178926441352,0.06237218813905931	0.018856	NA	NA	NA	NA	NA	NA	NA	NA	promoter	No	NA	HPRC,HGSVC,1KG-ONT	No	NA	NA	NA	NA	NA	NA
chr21:46229133	chr21-46229133-allele452473-54	INS	53	NA	0.030257186081694403,0.07636887608069164,0.25595238095238093,0.05864811133200795,0.21574642126789367	0.0708109	NA	NA	NA	NA	NA	NA	NA	NA	promoter	No	NA	HPRC,HGSVC,1KG-ONT	No	NA	NA	NA	NA	NA	NA
chr21:46229146	chr21-46229146-allele452474-82	INS	81	NA	0.00832072617246596,0.001440922190201729,0.0,0.0009940357852882703,0.005112474437627812	0.00522937	NA	NA	NA	NA	NA	NA	NA	NA	promoter	No	NA	HGSVC	No	NA	NA	NA	NA	NA	NA
chr21:46229146	chr21-46229146-allele452475-55	INS	54	NA	0.058245083207261725,0.2910662824207493,0.1130952380952381,0.26938369781312127,0.17075664621676892	0.0733036	NA	NA	NA	NA	NA	NA	NA	NA	promoter	No	NA	HPRC,HGSVC,1KG-ONT	No	NA	NA	NA	NA	NA	NA
chr21:46237437	chr21-46237437-allele452553-1	DEL	1322	0.984195	0.47881996974281393,0.48703170028818443,0.30357142857142855,0.34493041749502984,0.33537832310838445	0.029689	MCM3AP(8.813600000000002e-24, 0.769)	NA	NA	NA	NA	NA	NA	NA	NA	No	NA	HPRC,HGSVC,1KG-ONT	Yes	NA	Lymphocyte count(MCM3AP-AS1, MCM3AP, rs2250213, 6E-9, 0.595041536760716),Testicular germ cell tumor(MCM3AP-AS1, MCM3AP, rs2839186, 1E-9, 0.518899703774771),Testicular germ cell tumor(MCM3AP-AS1, MCM3AP, rs2839186, 7E-12, 0.518899703774771),Monocyte percentage of white cells(MCM3AP-AS1, MCM3AP, rs8131458, 3E-12, 0.5715309118858383)	Anemia(28.33%, 21.57%, 1.44, [1.02;2.04], 0.041501),Atherosclerosis of coronary artery without angina pectoris(9.11%, 2.75%, 3.55, [1.59;7.91], 0.000715),Attention deficit hyperactivity disorder(2.53%, 0.39%, 6.59, [0.87;50.17], 0.049687),Benign neoplasm of ascending colon(4.38%, 1.57%, 2.88, [0.99;8.33], 0.043165),Cellulitis and abscess of lower leg(1.52%, 3.92%, 0.38, [0.15;0.94], 0.041155),Chronic allergic conjunctivitis(1.35%, 5.49%, 0.24, [0.1;0.57], 0.001337),Chronic diastolic heart failure(3.20%, 0.39%, 8.41, [1.12;63.15], 0.011775),Chronic obstructive pulmonary disease(8.77%, 4.31%, 2.13, [1.09;4.16], 0.022463),Enthesopathy of lower limb(0.84%, 3.14%, 0.26, [0.09;0.81], 0.026917),Flushing(1.35%, 4.71%, 0.28, [0.11;0.69], 0.005477),Gallstone(4.38%, 1.57%, 2.88, [0.99;8.33], 0.043165),Hammer toe(1.35%, 5.10%, 0.26, [0.1;0.62], 0.002702),Herpesvirus infection(2.70%, 0.39%, 7.04, [0.93;53.4], 0.030284),Internal hemorrhoids(2.02%, 4.71%, 0.42, [0.19;0.94], 0.040823),Lymphadenopathy(3.88%, 7.84%, 0.47, [0.26;0.88], 0.025068),Melena(4.22%, 1.18%, 3.7, [1.11;12.36], 0.021153),Mycosis(0.84%, 3.14%, 0.26, [0.09;0.81], 0.026917),Non-neoplastic nevus(0.84%, 3.14%, 0.26, [0.09;0.81], 0.026917),Nuclear senile cataract(7.42%, 12.55%, 0.56, [0.35;0.9], 0.018617),Ocular hypertension(3.37%, 6.67%, 0.49, [0.25;0.95], 0.042342),Primary open angle glaucoma(1.18%, 4.71%, 0.24, [0.09;0.62], 0.003621),Simple goiter(1.69%, 5.88%, 0.27, [0.12;0.62], 0.001678),Solitary cyst of breast(2.70%, 7.06%, 0.37, [0.18;0.73], 0.006418),Synovitis and tenosynovitis(2.36%, 5.88%, 0.39, [0.18;0.81], 0.013117),Transient cerebral ischemia(1.01%, 3.53%, 0.28, [0.1;0.79], 0.019138),Urinary tract infectious disease(22.43%, 16.08%, 1.51, [1.03;2.22], 0.041131),Cervical intraepithelial neoplasia grade 1(2.13%, 5.24%, 0.39, [0.16;0.99], 0.046407)	NA	NA	NA
chr21:46289896	chr21-46289896-allele453020-147	INS	146	NA	0.0015128593040847202,0.0,0.0,0.006958250497017893,0.0	NA	YBEY(1.598e-05, 1.66)	NA	NA	NA	NA	NA	NA	NA	NA	No	NA	HPRC,HGSVC,1KG-ONT	Yes	NA	NA	NA	NA	NA	NA
chr21:46289983	chr21-46289983-allele453027-611	INS	610	NA	0.0,0.0,0.0,0.0,0.00408997955010225	0.000224143	YBEY(1.598e-05, 1.66)	NA	NA	NA	NA	NA	NA	NA	NA	No	NA	HPRC,HGSVC,1KG-ONT	Yes	NA	NA	NA	NA	NA	NA
chr21:46289983	chr21-46289983-allele453028-474	INS	473	NA	0.0007564296520423601,0.0,0.0,0.003976143141153081,0.0	NA	YBEY(1.598e-05, 1.66)	NA	NA	NA	NA	NA	NA	NA	NA	No	NA	HPRC,HGSVC,1KG-ONT	Yes	NA	NA	NA	NA	NA	NA
chr21:46289983	chr21-46289983-allele453026-471	INS	470	0.979643	0.7223903177004538,0.4899135446685879,0.6646825396825397,0.5755467196819085,0.6370143149284253	0.0310323	YBEY(1.598e-05, 1.66)	NA	NA	NA	NA	NA	NA	NA	NA	No	NA	HPRC,HGSVC,1KG-ONT	Yes	NA	Lymphocyte count(MCM3AP-AS1, MCM3AP, rs2250213, 6E-9, 0.8071834794179259),Testicular germ cell tumor(MCM3AP-AS1, MCM3AP, rs2839186, 1E-9, 0.8189544854377233),Testicular germ cell tumor(MCM3AP-AS1, MCM3AP, rs2839186, 7E-12, 0.8189544854377233),Height(MCM3AP, MCM3AP-AS1, rs2839188, 5E-11, 0.5172861654509112),Monocyte percentage of white cells(MCM3AP-AS1, MCM3AP, rs8131458, 3E-12, 0.7849257284492235)	Adhesive capsulitis of shoulder(1.07%, 3.96%, 0.26, [0.08;0.89], 0.044102),Bacterial enteritis of intestine(1.47%, 4.95%, 0.29, [0.1;0.84], 0.032408),Cervical spondylosis without myelopathy(6.02%, 13.86%, 0.4, [0.21;0.76], 0.010357),Chronic intractable migraine without aura(0.94%, 3.96%, 0.23, [0.07;0.8], 0.032296),Chronic kidney disease(7.50%, 0.99%, 8.1, [1.11;59.2], 0.009661),Cystitis(1.47%, 5.94%, 0.24, [0.09;0.66], 0.01018),Hidradenitis(1.07%, 4.95%, 0.21, [0.07;0.65], 0.012794),Hyperglycemia(7.50%, 0.99%, 8.1, [1.11;59.2], 0.009661),Irritable bowel syndrome(3.88%, 8.91%, 0.41, [0.19;0.9], 0.035464),Neurosis(1.47%, 4.95%, 0.29, [0.1;0.84], 0.032408),Osteoporosis(4.02%, 9.90%, 0.38, [0.18;0.81], 0.019864),Primary localized osteoarthrosis of pelvic region(1.07%, 3.96%, 0.26, [0.08;0.89], 0.044102),Sciatica(9.37%, 2.97%, 3.38, [1.04;10.94], 0.035325),Spinal stenosis in cervical region(4.02%, 10.89%, 0.34, [0.17;0.71], 0.005784)	NA	NA	NA
chr21:46289983	chr21-46289983-allele453030-471	INS	470	NA	0.00832072617246596,0.001440922190201729,0.015873015873015872,0.0,0.0	0.000577942	YBEY(1.598e-05, 1.66)	NA	NA	NA	NA	NA	NA	NA	NA	No	NA	HPRC,HGSVC,1KG-ONT	Yes	NA	NA	NA	NA	NA	NA
chr21:46289983	chr21-46289983-allele453036-139	INS	138	NA	0.0,0.0,0.000992063492063492,0.0,0.0	NA	YBEY(1.598e-05, 1.66)	NA	NA	NA	NA	NA	NA	NA	NA	No	NA	HPRC,HGSVC,1KG-ONT	Yes	NA	NA	NA	NA	NA	NA
chr21:46289983	chr21-46289983-allele453025-139	INS	138	0.955048	0.2639939485627837,0.47262247838616717,0.30357142857142855,0.40357852882703776,0.32515337423312884	0.0233959	YBEY(1.598e-05, 1.66)	NA	NA	NA	NA	NA	NA	NA	NA	No	NA	HPRC,HGSVC,1KG-ONT	Yes	ENSG00000160294.11(3.407879423238679e-14)	Lymphocyte count(MCM3AP-AS1, MCM3AP, rs2250213, 6E-9, 0.7784085513983598),Testicular germ cell tumor(MCM3AP-AS1, MCM3AP, rs2839186, 1E-9, 0.7930163003751968),Testicular germ cell tumor(MCM3AP-AS1, MCM3AP, rs2839186, 7E-12, 0.7930163003751968),Height(MCM3AP, MCM3AP-AS1, rs2839188, 5E-11, 0.5014163005904563),Monocyte percentage of white cells(MCM3AP-AS1, MCM3AP, rs8131458, 3E-12, 0.7510820262553621)	Anxiety disorder(21.71%, 15.66%, 1.49, [1.05;2.12], 0.027676),COVID-19(9.24%, 5.54%, 1.74, [1.02;2.95], 0.048929),Cellulitis and abscess of lower leg(1.15%, 3.37%, 0.34, [0.12;0.94], 0.035904),Cerebral infarction(1.15%, 3.61%, 0.31, [0.11;0.87], 0.022515),Chronic allergic conjunctivitis(1.15%, 4.10%, 0.27, [0.1;0.75], 0.008518),Connective tissue and disc stenosis of intervertebral foramina(0.23%, 2.17%, 0.1, [0.01;0.83], 0.009836),Degeneration of thoracic intervertebral disc(0.69%, 2.65%, 0.26, [0.07;0.93], 0.03059),Fibromyalgia(5.08%, 1.93%, 2.72, [1.2;6.19], 0.015),Gallbladder calculus with acute cholecystitis and no obstruction(2.54%, 0.48%, 5.38, [1.19;24.43], 0.021852),Goiter(2.31%, 5.06%, 0.44, [0.21;0.95], 0.042883),Herpesvirus infection(3.00%, 0.96%, 3.18, [1.03;9.83], 0.047667),Human papilloma virus infection(0.23%, 2.17%, 0.1, [0.01;0.83], 0.009836),Mononeuritis(2.54%, 6.02%, 0.41, [0.2;0.84], 0.016055),Nuclear senile cataract(6.70%, 11.33%, 0.56, [0.35;0.91], 0.021965),Peripheral nerve disease(2.77%, 6.51%, 0.41, [0.21;0.82], 0.012998),Peripheral venous insufficiency(2.54%, 5.78%, 0.43, [0.21;0.88], 0.023644),Primary insomnia(3.00%, 0.96%, 3.18, [1.03;9.83], 0.047667),Retinal lattice degeneration(0.46%, 2.17%, 0.21, [0.05;0.98], 0.033937),Sciatica(6.47%, 10.84%, 0.57, [0.35;0.93], 0.027181),Seborrheic dermatitis(6.93%, 3.61%, 1.99, [1.05;3.75], 0.032721),Thrombocytopenic disorder(0.92%, 4.82%, 0.18, [0.06;0.54], 0.000633),Urinary tract infectious disease(23.56%, 17.35%, 1.47, [1.05;2.06], 0.027086),Vitreous degeneration(1.15%, 3.86%, 0.29, [0.11;0.8], 0.013933)	NA	NA	NA
chr21:46289983	chr21-46289983-allele453035-471	INS	470	NA	0.0,0.0,0.0,0.0,0.006134969325153374	0.000593574	YBEY(1.598e-05, 1.66)	NA	NA	NA	NA	NA	NA	NA	NA	No	NA	HPRC,HGSVC,1KG-ONT	Yes	NA	NA	NA	NA	NA	NA
chr21:46289983	chr21-46289983-allele453034-466	INS	465	NA	0.0,0.0,0.0,0.0019880715705765406,0.0	NA	YBEY(1.598e-05, 1.66)	NA	NA	NA	NA	NA	NA	NA	NA	No	NA	HPRC,HGSVC,1KG-ONT	Yes	NA	NA	NA	NA	NA	NA
chr21:46292527	chr21-46292527-allele453098-222	INS	221	NA	0.0,0.0,0.0,0.0019880715705765406,0.0	NA	YBEY(1.598e-05, 1.66)	NA	NA	NA	NA	NA	NA	NA	NA	No	NA	HPRC,HGSVC	No	NA	NA	NA	NA	NA	NA
chr21:46292527	chr21-46292527-allele453099-8058	INS	8057	NA	0.0007564296520423601,0.0,0.01488095238095238,0.003976143141153081,0.0	0.00191774	YBEY(1.598e-05, 1.66)	NA	NA	NA	NA	NA	NA	NA	NA	No	NA	HPRC	No	NA	NA	NA	NA	NA	NA
chr21:46292527	chr21-46292527-allele453101-75	INS	74	NA	0.0007564296520423601,0.0,0.005952380952380952,0.0,0.0	NA	YBEY(1.598e-05, 1.66)	NA	NA	NA	NA	NA	NA	NA	NA	No	NA	HPRC,HGSVC,1KG-ONT	No	NA	NA	NA	NA	NA	NA
chr21:46292527	chr21-46292527-allele453097-592	INS	591	NA	0.0007564296520423601,0.0,0.0,0.0,0.00408997955010225	NA	YBEY(1.598e-05, 1.66)	NA	NA	NA	NA	NA	NA	NA	NA	No	NA	HPRC,HGSVC,1KG-ONT	No	NA	NA	NA	NA	NA	NA
chr21:46292527	chr21-46292527-allele453100-1404	INS	1403	NA	0.0007564296520423601,0.0,0.007936507936507936,0.0009940357852882703,0.0	0.000199544	YBEY(1.598e-05, 1.66)	NA	NA	NA	NA	NA	NA	NA	NA	No	NA	HPRC	No	NA	NA	NA	NA	NA	NA
chr21:46292527	chr21-46292527-allele453103-738	INS	737	NA	0.0022692889561270802,0.002881844380403458,0.0,0.0009940357852882703,0.0010224948875255625	NA	YBEY(1.598e-05, 1.66)	NA	NA	NA	NA	NA	NA	NA	NA	No	NA	HPRC,HGSVC,1KG-ONT	No	NA	NA	NA	NA	NA	NA
chr21:46292538	chr21-46292538-allele453110-888	INS	887	NA	0.0015128593040847202,0.0,0.0,0.0,0.0	0.00234988	YBEY(1.598e-05, 1.66)	NA	NA	NA	NA	NA	NA	NA	NA	No	NA	HPRC,HGSVC	No	NA	NA	NA	NA	NA	NA
chr21:46292539	chr21-46292539-allele453111-2733	INS	2732	NA	0.006051437216338881,0.002881844380403458,0.000992063492063492,0.0009940357852882703,0.0	0.00463378	YBEY(1.598e-05, 1.66)	NA	NA	NA	NA	NA	NA	NA	NA	No	NA	HPRC	No	NA	NA	NA	NA	NA	NA
chr21:46292539	chr21-46292539-allele453115-5988	INS	5987	NA	0.0,0.0,0.0,0.003976143141153081,0.0081799591002045	0.00170264	YBEY(1.598e-05, 1.66)	NA	NA	NA	NA	NA	NA	NA	NA	No	NA	HPRC	No	NA	NA	NA	NA	NA	NA
chr21:46292539	chr21-46292539-allele453116-2509	INS	2508	NA	0.0037821482602118004,0.0,0.012896825396825396,0.004970178926441352,0.0	NA	YBEY(1.598e-05, 1.66)	NA	NA	NA	NA	NA	NA	NA	NA	No	NA	HPRC	No	NA	NA	NA	NA	NA	NA
chr21:46292539	chr21-46292539-allele453114-445	INS	444	NA	0.0007564296520423601,0.0,0.002976190476190476,0.0009940357852882703,0.0010224948875255625	NA	YBEY(1.598e-05, 1.66)	NA	NA	NA	NA	NA	NA	NA	NA	No	NA	HPRC,HGSVC,1KG-ONT	No	NA	NA	NA	NA	NA	NA
chr21:46292539	chr21-46292539-allele453113-1846	INS	1845	NA	0.0015128593040847202,0.0,0.002976190476190476,0.0009940357852882703,0.0	NA	YBEY(1.598e-05, 1.66)	NA	NA	NA	NA	NA	NA	NA	NA	No	NA	HPRC	No	NA	NA	NA	NA	NA	NA
chr21:46292539	chr21-46292539-allele453112-5106	INS	5105	NA	0.0030257186081694403,0.001440922190201729,0.010912698412698412,0.009940357852882704,0.002044989775051125	0.000544307	YBEY(1.598e-05, 1.66)	NA	NA	NA	NA	NA	NA	NA	NA	No	NA	HPRC	No	NA	NA	NA	NA	NA	NA
chr21:46292540	chr21-46292540-allele453120-1998	INS	1997	NA	0.0,0.001440922190201729,0.000992063492063492,0.0019880715705765406,0.0010224948875255625	0.000408842	YBEY(1.598e-05, 1.66)	NA	NA	NA	NA	NA	NA	NA	NA	No	NA	HPRC	No	NA	NA	NA	NA	NA	NA
chr21:46292540	chr21-46292540-allele453121-4140	INS	4139	NA	0.0,0.005763688760806916,0.006944444444444444,0.015904572564612324,0.005112474437627812	0.0054079	YBEY(1.598e-05, 1.66)	NA	NA	NA	NA	NA	NA	NA	NA	No	NA	HPRC	No	NA	NA	NA	NA	NA	NA
chr21:46292540	chr21-46292540-allele453119-2294	INS	2293	NA	0.0,0.011527377521613832,0.0,0.0009940357852882703,0.0	0.00114796	YBEY(1.598e-05, 1.66)	NA	NA	NA	NA	NA	NA	NA	NA	No	NA	HPRC	No	NA	NA	NA	NA	NA	NA
chr21:46292540	chr21-46292540-allele453124-592	INS	591	NA	0.0022692889561270802,0.004322766570605188,0.0,0.0,0.0	0.000371588	YBEY(1.598e-05, 1.66)	NA	NA	NA	NA	NA	NA	NA	NA	No	NA	HPRC,HGSVC,1KG-ONT	No	NA	NA	NA	NA	NA	NA
chr21:46292540	chr21-46292540-allele453117-6826	INS	6825	NA	0.00680786686838124,0.0,0.0,0.0,0.0	0.0123139	YBEY(1.598e-05, 1.66)	NA	NA	NA	NA	NA	NA	NA	NA	No	NA	HPRC	No	NA	NA	NA	NA	NA	NA
chr21:46292540	chr21-46292540-allele453118-3846	INS	3845	NA	0.0007564296520423601,0.001440922190201729,0.005952380952380952,0.0009940357852882703,0.013292433537832311	0.00222936	YBEY(1.598e-05, 1.66)	NA	NA	NA	NA	NA	NA	NA	NA	No	NA	HPRC	No	NA	NA	NA	NA	NA	NA
chr21:46292540	chr21-46292540-allele453123-222	INS	221	NA	0.0,0.0,0.0,0.0,0.00408997955010225	0.000224143	YBEY(1.598e-05, 1.66)	NA	NA	NA	NA	NA	NA	NA	NA	No	NA	HPRC,HGSVC	No	NA	NA	NA	NA	NA	NA
chr21:46292545	chr21-46292545-allele453130-1109	INS	1108	NA	0.0,0.0,0.000992063492063492,0.0,0.003067484662576687	0.000224143	YBEY(1.598e-05, 1.66)	NA	NA	NA	NA	NA	NA	NA	NA	No	NA	HPRC	No	NA	NA	NA	NA	NA	NA
chr21:46292545	chr21-46292545-allele453131-5407	INS	5406	NA	0.0113464447806354,0.001440922190201729,0.0,0.0,0.00408997955010225	0.0119475	YBEY(1.598e-05, 1.66)	NA	NA	NA	NA	NA	NA	NA	NA	No	NA	HPRC	No	NA	NA	NA	NA	NA	NA
chr21:46292545	chr21-46292545-allele453129-4498	INS	4497	NA	0.0007564296520423601,0.0,0.000992063492063492,0.0,0.0010224948875255625	NA	YBEY(1.598e-05, 1.66)	NA	NA	NA	NA	NA	NA	NA	NA	No	NA	HPRC	No	NA	NA	NA	NA	NA	NA
chr21:46292545	chr21-46292545-allele453128-3096	INS	3095	NA	0.0022692889561270802,0.011527377521613832,0.09424603174603174,0.004970178926441352,0.009202453987730062	0.0177626	YBEY(1.598e-05, 1.66)	NA	NA	NA	NA	NA	NA	NA	NA	No	NA	HPRC	No	NA	NA	NA	NA	NA	NA
chr21:46292548	chr21-46292548-allele453139-149	INS	148	NA	0.0007564296520423601,0.0,0.0,0.0,0.0	0.000918741	YBEY(1.598e-05, 1.66)	NA	NA	NA	NA	NA	NA	NA	NA	No	NA	HPRC,HGSVC	No	NA	NA	NA	NA	NA	NA
chr21:46292548	chr21-46292548-allele453142-223	INS	222	NA	0.0,0.001440922190201729,0.0,0.0,0.0	NA	YBEY(1.598e-05, 1.66)	NA	NA	NA	NA	NA	NA	NA	NA	No	NA	HPRC,HGSVC	No	NA	NA	NA	NA	NA	NA
chr21:46292548	chr21-46292548-allele453136-149	INS	148	NA	0.0,0.005763688760806916,0.0,0.006958250497017893,0.0	0.00151771	YBEY(1.598e-05, 1.66)	NA	NA	NA	NA	NA	NA	NA	NA	No	NA	HPRC,HGSVC	No	NA	NA	NA	NA	NA	NA
chr21:46292548	chr21-46292548-allele453137-75	INS	74	NA	0.0007564296520423601,0.0,0.0,0.0,0.002044989775051125	NA	YBEY(1.598e-05, 1.66)	NA	NA	NA	NA	NA	NA	NA	NA	No	NA	HPRC,HGSVC,1KG-ONT	No	NA	NA	NA	NA	NA	NA
chr21:46292548	chr21-46292548-allele453138-223	INS	222	NA	0.0007564296520423601,0.0,0.0,0.009940357852882704,0.0	0.000360376	YBEY(1.598e-05, 1.66)	NA	NA	NA	NA	NA	NA	NA	NA	No	NA	HPRC,HGSVC	No	NA	NA	NA	NA	NA	NA
chr21:46292548	chr21-46292548-allele453144-740	INS	739	NA	0.0,0.0,0.000992063492063492,0.0,0.0	NA	YBEY(1.598e-05, 1.66)	NA	NA	NA	NA	NA	NA	NA	NA	No	NA	HPRC,HGSVC,1KG-ONT	No	NA	NA	NA	NA	NA	NA
chr21:46292556	chr21-46292556-allele453150-148	INS	147	NA	0.0015128593040847202,0.0,0.0,0.0,0.00408997955010225	NA	YBEY(1.598e-05, 1.66)	NA	NA	NA	NA	NA	NA	NA	NA	No	NA	HPRC,HGSVC	No	NA	NA	NA	NA	NA	NA
chr21:46292556	chr21-46292556-allele453153-371	INS	370	NA	0.0,0.0,0.005952380952380952,0.0,0.0	0.000422056	YBEY(1.598e-05, 1.66)	NA	NA	NA	NA	NA	NA	NA	NA	No	NA	HPRC,HGSVC	No	NA	NA	NA	NA	NA	NA
chr21:46292556	chr21-46292556-allele453156-148	INS	147	NA	0.0,0.002881844380403458,0.0,0.0,0.0010224948875255625	3.94758e-05	YBEY(1.598e-05, 1.66)	NA	NA	NA	NA	NA	NA	NA	NA	No	NA	HPRC,HGSVC	No	NA	NA	NA	NA	NA	NA
chr21:46292556	chr21-46292556-allele453148-74	INS	73	NA	0.007564296520423601,0.0,0.0,0.0009940357852882703,0.0010224948875255625	0.00974363	YBEY(1.598e-05, 1.66)	NA	NA	NA	NA	NA	NA	NA	NA	No	NA	HPRC,HGSVC,1KG-ONT	No	NA	NA	NA	NA	NA	NA
chr21:46292556	chr21-46292556-allele453149-75	INS	74	NA	0.0030257186081694403,0.018731988472622477,0.14087301587301587,0.007952286282306162,0.02044989775051125	0.029081	YBEY(1.598e-05, 1.66)	NA	NA	NA	NA	NA	NA	NA	NA	No	NA	HPRC,HGSVC,1KG-ONT	No	NA	NA	NA	NA	NA	NA
chr21:46292557	chr21-46292557-allele453160-1694	INS	1693	NA	0.0,0.001440922190201729,0.002976190476190476,0.003976143141153081,0.0	0.000963133	YBEY(1.598e-05, 1.66)	NA	NA	NA	NA	NA	NA	NA	NA	No	NA	HPRC	No	NA	NA	NA	NA	NA	NA
chr21:46292564	chr21-46292564-allele453162-1184	INS	1183	NA	0.0,0.0345821325648415,0.006944444444444444,0.004970178926441352,0.0	0.006036	YBEY(1.598e-05, 1.66)	NA	NA	NA	NA	NA	NA	NA	NA	No	NA	HPRC	No	NA	NA	NA	NA	NA	NA
chr21:46292564	chr21-46292564-allele453164-2147	INS	2146	NA	0.0037821482602118004,0.01729106628242075,0.007936507936507936,0.012922465208747515,0.011247443762781187	0.00285495	YBEY(1.598e-05, 1.66)	NA	NA	NA	NA	NA	NA	NA	NA	No	NA	HPRC	No	NA	NA	NA	NA	NA	NA
chr21:46292564	chr21-46292564-allele453168-443	INS	442	NA	0.0,0.001440922190201729,0.0,0.0,0.0	NA	YBEY(1.598e-05, 1.66)	NA	NA	NA	NA	NA	NA	NA	NA	No	NA	HPRC,HGSVC,1KG-ONT	No	NA	NA	NA	NA	NA	NA
chr21:46292564	chr21-46292564-allele453163-1034	INS	1033	NA	0.0015128593040847202,0.0,0.0,0.0009940357852882703,0.0010224948875255625	7.61513e-05	YBEY(1.598e-05, 1.66)	NA	NA	NA	NA	NA	NA	NA	NA	No	NA	HPRC	No	NA	NA	NA	NA	NA	NA
chr21:46292564	chr21-46292564-allele453161-662	INS	661	NA	0.0,0.0,0.01488095238095238,0.0,0.0	0.0020517	YBEY(1.598e-05, 1.66)	NA	NA	NA	NA	NA	NA	NA	NA	No	NA	HPRC,HGSVC,1KG-ONT	No	NA	NA	NA	NA	NA	NA
chr21:46292602	chr21-46292602-allele453179-3280	INS	3279	NA	0.0007564296520423601,0.03890489913544669,0.013888888888888888,0.0009940357852882703,0.009202453987730062	0.00768099	YBEY(1.598e-05, 1.66)	NA	NA	NA	NA	NA	NA	NA	NA	No	NA	HPRC	No	NA	NA	NA	NA	NA	NA
chr21:46292608	chr21-46292608-allele453182-593	INS	592	NA	0.0,0.001440922190201729,0.0,0.0,0.0	NA	YBEY(1.598e-05, 1.66)	NA	NA	NA	NA	NA	NA	NA	NA	No	NA	HPRC,HGSVC,1KG-ONT	No	NA	NA	NA	NA	NA	NA
chr21:46292614	chr21-46292614-allele453185-518	INS	517	NA	0.0007564296520423601,0.001440922190201729,0.000992063492063492,0.002982107355864811,0.0	NA	YBEY(1.598e-05, 1.66)	NA	NA	NA	NA	NA	NA	NA	NA	No	NA	HPRC,HGSVC,1KG-ONT	No	NA	NA	NA	NA	NA	NA
chr21:46292614	chr21-46292614-allele453187-149	INS	148	NA	0.0,0.008645533141210375,0.000992063492063492,0.0019880715705765406,0.009202453987730062	0.00275566	YBEY(1.598e-05, 1.66)	NA	NA	NA	NA	NA	NA	NA	NA	No	NA	HPRC,HGSVC	No	NA	NA	NA	NA	NA	NA
chr21:46292619	chr21-46292619-allele453188-72	INS	71	NA	0.0,0.0,0.001984126984126984,0.007952286282306162,0.0	0.00133282	YBEY(1.598e-05, 1.66)	NA	NA	NA	NA	NA	NA	NA	NA	No	NA	HPRC,HGSVC,1KG-ONT	No	NA	NA	NA	NA	NA	NA
chr21:46292619	chr21-46292619-allele453192-146	INS	145	NA	0.0007564296520423601,0.0,0.0,0.0,0.0	0.000918741	YBEY(1.598e-05, 1.66)	NA	NA	NA	NA	NA	NA	NA	NA	No	NA	HPRC,HGSVC	No	NA	NA	NA	NA	NA	NA
chr21:46292619	chr21-46292619-allele453193-886	INS	885	NA	0.0007564296520423601,0.0,0.0,0.0,0.0	0.000918741	YBEY(1.598e-05, 1.66)	NA	NA	NA	NA	NA	NA	NA	NA	No	NA	HPRC,HGSVC	No	NA	NA	NA	NA	NA	NA
chr21:46292622	chr21-46292622-allele453199-75	INS	74	NA	0.0,0.0,0.0,0.0,0.002044989775051125	NA	YBEY(1.598e-05, 1.66)	NA	NA	NA	NA	NA	NA	NA	NA	No	NA	HPRC,HGSVC,1KG-ONT	No	NA	NA	NA	NA	NA	NA
chr21:46292622	chr21-46292622-allele453198-75	INS	74	NA	0.0,0.0,0.000992063492063492,0.0019880715705765406,0.0	3.94758e-05	YBEY(1.598e-05, 1.66)	NA	NA	NA	NA	NA	NA	NA	NA	No	NA	HPRC,HGSVC,1KG-ONT	No	NA	NA	NA	NA	NA	NA
chr21:46292647	chr21-46292647-allele453205-6367	INS	6366	NA	0.0015128593040847202,0.0,0.0,0.0009940357852882703,0.0010224948875255625	7.61513e-05	YBEY(1.598e-05, 1.66)	NA	NA	NA	NA	NA	NA	NA	NA	No	NA	HPRC	No	NA	NA	NA	NA	NA	NA
chr21:46292661	chr21-46292661-allele453209-149	INS	148	NA	0.0,0.005763688760806916,0.0,0.0009940357852882703,0.0	0.000408842	YBEY(1.598e-05, 1.66)	NA	NA	NA	NA	NA	NA	NA	NA	No	NA	HPRC,HGSVC	No	NA	NA	NA	NA	NA	NA
chr21:46292762	chr21-46292762-allele453235-223	INS	222	NA	0.0,0.001440922190201729,0.006944444444444444,0.0,0.0	0.000963133	YBEY(1.598e-05, 1.66)	NA	NA	NA	NA	NA	NA	NA	NA	No	NA	HPRC,HGSVC	No	NA	NA	NA	NA	NA	NA
chr21:46292770	chr21-46292770-allele453241-75	INS	74	NA	0.0015128593040847202,0.0,0.0,0.0,0.0	0.00234988	YBEY(1.598e-05, 1.66)	NA	NA	NA	NA	NA	NA	NA	NA	No	NA	HPRC,HGSVC,1KG-ONT	No	NA	NA	NA	NA	NA	NA
chr21:46292786	chr21-46292786-allele453245-75	INS	74	NA	0.0,0.0,0.000992063492063492,0.0,0.0	NA	YBEY(1.598e-05, 1.66)	NA	NA	NA	NA	NA	NA	NA	NA	No	NA	HPRC,HGSVC,1KG-ONT	No	NA	NA	NA	NA	NA	NA
chr21:46292809	chr21-46292809-allele453248-958	INS	957	NA	0.0,0.001440922190201729,0.0,0.0,0.0	NA	YBEY(1.598e-05, 1.66)	NA	NA	NA	NA	NA	NA	NA	NA	No	NA	HPRC	No	NA	NA	NA	NA	NA	NA
chr21:46292836	chr21-46292836-allele453257-297	INS	296	NA	0.0015128593040847202,0.0,0.0,0.0,0.0	0.00234988	YBEY(1.598e-05, 1.66)	NA	NA	NA	NA	NA	NA	NA	NA	No	NA	HPRC,HGSVC	No	NA	NA	NA	NA	NA	NA
chr21:46292852	chr21-46292852-allele453270-70	INS	69	NA	0.0007564296520423601,0.0,0.0,0.006958250497017893,0.005112474437627812	0.000693256	YBEY(1.598e-05, 1.66)	NA	NA	NA	NA	NA	NA	NA	NA	No	NA	HPRC,HGSVC,1KG-ONT	No	NA	NA	NA	NA	NA	NA
chr21:46292898	chr21-46292898-allele453276-74	INS	73	NA	0.0007564296520423601,0.0,0.0,0.0,0.0	0.000918741	YBEY(1.598e-05, 1.66)	NA	NA	NA	NA	NA	NA	NA	NA	No	NA	HPRC,HGSVC,1KG-ONT	No	NA	NA	NA	NA	NA	NA
chr21:46292918	chr21-46292918-allele453285-74	INS	73	NA	0.0,0.001440922190201729,0.0,0.0009940357852882703,0.0010224948875255625	3.94758e-05	YBEY(1.598e-05, 1.66)	NA	NA	NA	NA	NA	NA	NA	NA	No	NA	HPRC,HGSVC,1KG-ONT	No	NA	NA	NA	NA	NA	NA
chr21:46292918	chr21-46292918-allele453286-75	INS	74	NA	0.0,0.0,0.0,0.0,0.0010224948875255625	NA	YBEY(1.598e-05, 1.66)	NA	NA	NA	NA	NA	NA	NA	NA	No	NA	HPRC,HGSVC,1KG-ONT	No	NA	NA	NA	NA	NA	NA
chr21:46292934	chr21-46292934-allele453295-149	INS	148	NA	0.0007564296520423601,0.01729106628242075,0.011904761904761904,0.009940357852882704,0.005112474437627812	0.00548524	YBEY(1.598e-05, 1.66)	NA	NA	NA	NA	NA	NA	NA	NA	No	NA	HPRC,HGSVC,1KG-ONT	No	NA	NA	NA	NA	NA	NA
chr21:46292934	chr21-46292934-allele453297-741	INS	740	NA	0.0,0.001440922190201729,0.00992063492063492,0.0,0.0	0.00133056	YBEY(1.598e-05, 1.66)	NA	NA	NA	NA	NA	NA	NA	NA	No	NA	HPRC,HGSVC,1KG-ONT	No	NA	NA	NA	NA	NA	NA
chr21:46293008	chr21-46293008-allele453317-2919	INS	2918	NA	0.0007564296520423601,0.005763688760806916,0.015873015873015872,0.015904572564612324,0.00408997955010225	0.00569657	YBEY(1.598e-05, 1.66)	NA	NA	NA	NA	NA	NA	NA	NA	No	NA	HPRC	No	NA	NA	NA	NA	NA	NA
chr21:46293008	chr21-46293008-allele453324-75	INS	74	NA	0.0007564296520423601,0.0,0.0,0.0,0.0	0.000918741	YBEY(1.598e-05, 1.66)	NA	NA	NA	NA	NA	NA	NA	NA	No	NA	HPRC,HGSVC,1KG-ONT	No	NA	NA	NA	NA	NA	NA
chr21:46293008	chr21-46293008-allele453319-75	INS	74	NA	0.0007564296520423601,0.0,0.0,0.0019880715705765406,0.0	NA	YBEY(1.598e-05, 1.66)	NA	NA	NA	NA	NA	NA	NA	NA	No	NA	HPRC,HGSVC,1KG-ONT	No	NA	NA	NA	NA	NA	NA
chr21:46293061	chr21-46293061-allele453335-298	INS	297	NA	0.0,0.0,0.0,0.0,0.0010224948875255625	NA	YBEY(1.598e-05, 1.66)	NA	NA	NA	NA	NA	NA	NA	NA	No	NA	HPRC,HGSVC	No	NA	NA	NA	NA	NA	NA
chr21:46293066	chr21-46293066-allele453340-75	INS	74	NA	0.0,0.001440922190201729,0.0,0.0,0.0	NA	YBEY(1.598e-05, 1.66)	NA	NA	NA	NA	NA	NA	NA	NA	No	NA	HPRC,HGSVC	No	NA	NA	NA	NA	NA	NA
chr21:46293074	chr21-46293074-allele453346-74	INS	73	NA	0.0,0.0,0.0,0.0,0.002044989775051125	NA	YBEY(1.598e-05, 1.66)	NA	NA	NA	NA	NA	NA	NA	NA	No	NA	HPRC,HGSVC	No	NA	NA	NA	NA	NA	NA
chr21:46293074	chr21-46293074-allele453345-75	INS	74	NA	0.0,0.0,0.0,0.0,0.0010224948875255625	NA	YBEY(1.598e-05, 1.66)	NA	NA	NA	NA	NA	NA	NA	NA	No	NA	HPRC,HGSVC	No	NA	NA	NA	NA	NA	NA
chr21:46293074	chr21-46293074-allele453347-75	INS	74	NA	0.0,0.0,0.0,0.0,0.00408997955010225	0.000224143	YBEY(1.598e-05, 1.66)	NA	NA	NA	NA	NA	NA	NA	NA	No	NA	HPRC,HGSVC	No	NA	NA	NA	NA	NA	NA
chr21:46293082	chr21-46293082-allele453349-148	INS	147	NA	0.0007564296520423601,0.004322766570605188,0.000992063492063492,0.007952286282306162,0.0	0.000693256	YBEY(1.598e-05, 1.66)	NA	NA	NA	NA	NA	NA	NA	NA	No	NA	HPRC,HGSVC,1KG-ONT	No	NA	NA	NA	NA	NA	NA
chr21:46293120	chr21-46293120-allele453359-75	INS	74	NA	0.0,0.001440922190201729,0.0,0.0009940357852882703,0.0	NA	YBEY(1.598e-05, 1.66)	NA	NA	NA	NA	NA	NA	NA	NA	No	NA	HPRC,HGSVC	No	NA	NA	NA	NA	NA	NA
chr21:46293132	chr21-46293132-allele453370-149	INS	148	NA	0.0,0.0,0.0,0.004970178926441352,0.0	0.000408842	YBEY(1.598e-05, 1.66)	NA	NA	NA	NA	NA	NA	NA	NA	No	NA	HPRC,HGSVC,1KG-ONT	No	NA	NA	NA	NA	NA	NA
chr21:46293132	chr21-46293132-allele453369-292	INS	291	NA	0.0,0.001440922190201729,0.0,0.0,0.0	NA	YBEY(1.598e-05, 1.66)	NA	NA	NA	NA	NA	NA	NA	NA	No	NA	HPRC,HGSVC	No	NA	NA	NA	NA	NA	NA
chr21:46293140	chr21-46293140-allele453377-75	INS	74	NA	0.0007564296520423601,0.0,0.0,0.0,0.0	0.000918741	YBEY(1.598e-05, 1.66)	NA	NA	NA	NA	NA	NA	NA	NA	No	NA	HPRC,HGSVC	No	NA	NA	NA	NA	NA	NA
chr21:46293140	chr21-46293140-allele453374-741	INS	740	NA	0.0,0.001440922190201729,0.003968253968253968,0.002982107355864811,0.017382413087934562	0.00398599	YBEY(1.598e-05, 1.66)	NA	NA	NA	NA	NA	NA	NA	NA	No	NA	HPRC,HGSVC	No	NA	NA	NA	NA	NA	NA
chr21:46293148	chr21-46293148-allele453378-2586	INS	2585	NA	0.0007564296520423601,0.005763688760806916,0.001984126984126984,0.0,0.003067484662576687	0.000199544	YBEY(1.598e-05, 1.66)	NA	NA	NA	NA	NA	NA	NA	NA	No	NA	HPRC	No	NA	NA	NA	NA	NA	NA
chr21:46293148	chr21-46293148-allele453379-75	INS	74	NA	0.0007564296520423601,0.0,0.0,0.0,0.0	0.000918741	YBEY(1.598e-05, 1.66)	NA	NA	NA	NA	NA	NA	NA	NA	No	NA	HPRC,HGSVC	No	NA	NA	NA	NA	NA	NA
chr21:46293155	chr21-46293155-allele453382-2428	INS	2427	NA	0.0,0.001440922190201729,0.03670634920634921,0.009940357852882704,0.012269938650306749	0.0105482	YBEY(1.598e-05, 1.66)	NA	NA	NA	NA	NA	NA	NA	NA	No	NA	HPRC	No	NA	NA	NA	NA	NA	NA
chr21:46293156	chr21-46293156-allele453385-148	INS	147	NA	0.0022692889561270802,0.0,0.0,0.0,0.0	0.00377908	YBEY(1.598e-05, 1.66)	NA	NA	NA	NA	NA	NA	NA	NA	No	NA	HPRC,HGSVC,1KG-ONT	No	NA	NA	NA	NA	NA	NA
chr21:46293156	chr21-46293156-allele453384-75	INS	74	NA	0.0,0.0,0.001984126984126984,0.0,0.0	NA	YBEY(1.598e-05, 1.66)	NA	NA	NA	NA	NA	NA	NA	NA	No	NA	HPRC,HGSVC	No	NA	NA	NA	NA	NA	NA
chr21:46293179	chr21-46293179-allele453389-148	INS	147	NA	0.0007564296520423601,0.0,0.0,0.0,0.0	0.000918741	YBEY(1.598e-05, 1.66)	NA	NA	NA	NA	NA	NA	NA	NA	No	NA	HPRC,HGSVC,1KG-ONT	No	NA	NA	NA	NA	NA	NA
chr21:46293230	chr21-46293230-allele453405-74	INS	73	NA	0.0007564296520423601,0.0,0.0,0.006958250497017893,0.005112474437627812	0.000693256	YBEY(1.598e-05, 1.66)	NA	NA	NA	NA	NA	NA	NA	NA	No	NA	HPRC,HGSVC	No	NA	NA	NA	NA	NA	NA
chr21:46293253	chr21-46293253-allele453408-74	INS	73	NA	0.0,0.0,0.0,0.0009940357852882703,0.0	NA	YBEY(1.598e-05, 1.66)	NA	NA	NA	NA	NA	NA	NA	NA	No	NA	HPRC,HGSVC	No	NA	NA	NA	NA	NA	NA
chr21:46293268	chr21-46293268-allele453409-5110	INS	5109	NA	0.0022692889561270802,0.01729106628242075,0.0,0.007952286282306162,0.007157464212678937	0.0015307	YBEY(1.598e-05, 1.66)	NA	NA	NA	NA	NA	NA	NA	NA	No	NA	HPRC	No	NA	NA	NA	NA	NA	NA
chr21:46293288	chr21-46293288-allele453419-3774	INS	3773	NA	0.0015128593040847202,0.001440922190201729,0.000992063492063492,0.003976143141153081,0.007157464212678937	9.78865e-05	YBEY(1.598e-05, 1.66)	NA	NA	NA	NA	NA	NA	NA	NA	No	NA	HPRC	No	NA	NA	NA	NA	NA	NA
chr21:46293288	chr21-46293288-allele453418-4811	INS	4810	NA	0.0015128593040847202,0.020172910662824207,0.001984126984126984,0.0019880715705765406,0.0010224948875255625	0.00102653	YBEY(1.598e-05, 1.66)	NA	NA	NA	NA	NA	NA	NA	NA	No	NA	HPRC	No	NA	NA	NA	NA	NA	NA
chr21:46293362	chr21-46293362-allele453444-75	INS	74	NA	0.0,0.0,0.0,0.008946322067594433,0.011247443762781187	0.00313171	YBEY(1.598e-05, 1.66)	NA	NA	NA	NA	NA	NA	NA	NA	No	NA	HPRC,HGSVC	No	NA	NA	NA	NA	NA	NA
chr21:46293382	chr21-46293382-allele453447-3547	INS	3546	NA	0.0,0.024495677233429394,0.006944444444444444,0.0,0.0010224948875255625	0.00398599	YBEY(1.598e-05, 1.66)	NA	NA	NA	NA	NA	NA	NA	NA	No	NA	HPRC	No	NA	NA	NA	NA	NA	NA
chr21:46293416	chr21-46293416-allele453449-1244	INS	1243	NA	0.0007564296520423601,0.0,0.000992063492063492,0.0,0.0	NA	YBEY(1.598e-05, 1.66)	NA	NA	NA	NA	NA	NA	NA	NA	No	NA	HPRC,HGSVC	No	NA	NA	NA	NA	NA	NA
chr21:46293436	chr21-46293436-allele453463-223	INS	222	NA	0.0015128593040847202,0.0,0.0,0.0,0.0	0.00234988	YBEY(1.598e-05, 1.66)	NA	NA	NA	NA	NA	NA	NA	NA	No	NA	HPRC,HGSVC	No	NA	NA	NA	NA	NA	NA
chr21:46293452	chr21-46293452-allele453470-149	INS	148	NA	0.0007564296520423601,0.0,0.0,0.0,0.0	0.000918741	YBEY(1.598e-05, 1.66)	NA	NA	NA	NA	NA	NA	NA	NA	No	NA	HPRC,HGSVC,1KG-ONT	No	NA	NA	NA	NA	NA	NA
chr21:46293475	chr21-46293475-allele453473-74	INS	73	NA	0.0,0.001440922190201729,0.0,0.0,0.0	NA	YBEY(1.598e-05, 1.66)	NA	NA	NA	NA	NA	NA	NA	NA	No	NA	HPRC,HGSVC	No	NA	NA	NA	NA	NA	NA
chr21:46293507	chr21-46293507-allele453478-3252	INS	3251	NA	0.007564296520423601,0.0,0.0,0.0,0.011247443762781187	0.00199781	YBEY(1.598e-05, 1.66)	NA	NA	NA	NA	NA	NA	NA	NA	No	NA	HPRC	No	NA	NA	NA	NA	NA	NA
chr21:46293517	chr21-46293517-allele453486-2784	INS	2783	NA	0.0022692889561270802,0.001440922190201729,0.0,0.007952286282306162,0.0	NA	YBEY(1.598e-05, 1.66)	NA	NA	NA	NA	NA	NA	NA	NA	No	NA	HPRC	No	NA	NA	NA	NA	NA	NA
chr21:46293526	chr21-46293526-allele453491-75	INS	74	NA	0.0,0.004322766570605188,0.0,0.002982107355864811,0.0	0.000593574	YBEY(1.598e-05, 1.66)	NA	NA	NA	NA	NA	NA	NA	NA	No	NA	HPRC,HGSVC	No	NA	NA	NA	NA	NA	NA
chr21:46293526	chr21-46293526-allele453492-667	INS	666	NA	0.0007564296520423601,0.0,0.0,0.0,0.0	0.000918741	YBEY(1.598e-05, 1.66)	NA	NA	NA	NA	NA	NA	NA	NA	No	NA	HPRC,HGSVC	No	NA	NA	NA	NA	NA	NA
chr21:46293564	chr21-46293564-allele453497-296	INS	295	NA	0.0,0.0,0.0,0.012922465208747515,0.0	0.00172922	YBEY(1.598e-05, 1.66)	NA	NA	NA	NA	NA	NA	NA	NA	No	NA	HPRC,HGSVC	No	NA	NA	NA	NA	NA	NA
chr21:46293600	chr21-46293600-allele453511-1551	INS	1550	NA	0.0,0.001440922190201729,0.0,0.007952286282306162,0.0	0.0010336	YBEY(1.598e-05, 1.66)	NA	NA	NA	NA	NA	NA	NA	NA	No	NA	HPRC,HGSVC	No	NA	NA	NA	NA	NA	NA
chr21:46293639	chr21-46293639-allele453519-1688	INS	1687	NA	0.0030257186081694403,0.03602305475504323,0.0,0.012922465208747515,0.0081799591002045	0.00394112	YBEY(1.598e-05, 1.66)	NA	NA	NA	NA	NA	NA	NA	NA	No	NA	HPRC,HGSVC	No	NA	NA	NA	NA	NA	NA
chr21:46293656	chr21-46293656-allele453521-2588	INS	2587	NA	0.0,0.001440922190201729,0.006944444444444444,0.0,0.0	0.000963133	YBEY(1.598e-05, 1.66)	NA	NA	NA	NA	NA	NA	NA	NA	No	NA	HPRC	No	NA	NA	NA	NA	NA	NA
chr21:46293658	chr21-46293658-allele453524-149	INS	148	NA	0.0,0.0,0.006944444444444444,0.0,0.0081799591002045	0.00218897	YBEY(1.598e-05, 1.66)	NA	NA	NA	NA	NA	NA	NA	NA	No	NA	HPRC,HGSVC,1KG-ONT	No	NA	NA	NA	NA	NA	NA
chr21:46293712	chr21-46293712-allele453537-75	INS	74	NA	0.0,0.004322766570605188,0.0,0.002982107355864811,0.0	0.000593574	YBEY(1.598e-05, 1.66)	NA	NA	NA	NA	NA	NA	NA	NA	No	NA	HPRC,HGSVC	No	NA	NA	NA	NA	NA	NA
chr21:46293732	chr21-46293732-allele453547-144	INS	143	NA	0.0,0.001440922190201729,0.00992063492063492,0.0,0.0	0.00133056	YBEY(1.598e-05, 1.66)	NA	NA	NA	NA	NA	NA	NA	NA	No	NA	HPRC,HGSVC,1KG-ONT	No	NA	NA	NA	NA	NA	NA
chr21:46293785	chr21-46293785-allele453553-1175	INS	1174	NA	0.0,0.001440922190201729,0.002976190476190476,0.009940357852882704,0.016359918200409	0.00500245	YBEY(1.598e-05, 1.66)	NA	NA	NA	NA	NA	NA	NA	NA	No	NA	HPRC,HGSVC	No	NA	NA	NA	NA	NA	NA
chr21:46293803	chr21-46293803-allele453560-1997	INS	1996	NA	0.0037821482602118004,0.0,0.002976190476190476,0.005964214711729622,0.005112474437627812	NA	YBEY(1.598e-05, 1.66)	NA	NA	NA	NA	NA	NA	NA	NA	No	NA	HPRC,HGSVC	No	NA	NA	NA	NA	NA	NA
chr21:46293806	chr21-46293806-allele453567-149	INS	148	NA	0.0,0.0,0.006944444444444444,0.0,0.0	0.000778337	YBEY(1.598e-05, 1.66)	NA	NA	NA	NA	NA	NA	NA	NA	No	NA	HPRC,HGSVC,1KG-ONT	No	NA	NA	NA	NA	NA	NA
chr21:46293822	chr21-46293822-allele453571-445	INS	444	NA	0.0,0.0,0.002976190476190476,0.0009940357852882703,0.0	0.000224143	YBEY(1.598e-05, 1.66)	NA	NA	NA	NA	NA	NA	NA	NA	No	NA	HPRC,HGSVC	No	NA	NA	NA	NA	NA	NA
chr21:46293826	chr21-46293826-allele453573-517	INS	516	NA	0.0007564296520423601,0.0,0.000992063492063492,0.0,0.0	NA	YBEY(1.598e-05, 1.66)	NA	NA	NA	NA	NA	NA	NA	NA	No	NA	HPRC,HGSVC	No	NA	NA	NA	NA	NA	NA
chr21:46293896	chr21-46293896-allele453585-2222	INS	2221	NA	0.0,0.0,0.0,0.0,0.012269938650306749	0.00153107	YBEY(1.598e-05, 1.66)	NA	NA	NA	NA	NA	NA	NA	NA	No	NA	HPRC	No	NA	NA	NA	NA	NA	NA
chr21:46293954	chr21-46293954-allele453596-593	INS	592	NA	0.0,0.0,0.0,0.0009940357852882703,0.00408997955010225	0.000408842	YBEY(1.598e-05, 1.66)	NA	NA	NA	NA	NA	NA	NA	NA	No	NA	HPRC,HGSVC	No	NA	NA	NA	NA	NA	NA
chr21:46294008	chr21-46294008-allele453607-878	INS	877	NA	0.0,0.0,0.0,0.0,0.002044989775051125	NA	YBEY(1.598e-05, 1.66)	NA	NA	NA	NA	NA	NA	NA	NA	No	NA	HPRC,HGSVC	No	NA	NA	NA	NA	NA	NA
chr21:46294025	chr21-46294025-allele453611-4137	INS	4136	NA	0.0007564296520423601,0.03025936599423631,0.000992063492063492,0.002982107355864811,0.0	0.0028405	YBEY(1.598e-05, 1.66)	NA	NA	NA	NA	NA	NA	NA	NA	No	NA	HPRC,HGSVC	No	NA	NA	NA	NA	NA	NA
chr21:46294036	chr21-46294036-allele453620-75	INS	74	NA	0.0007564296520423601,0.01729106628242075,0.0,0.004970178926441352,0.005112474437627812	0.00232182	YBEY(1.598e-05, 1.66)	NA	NA	NA	NA	NA	NA	NA	NA	No	NA	HPRC,HGSVC,1KG-ONT	No	NA	NA	NA	NA	NA	NA
chr21:46294082	chr21-46294082-allele453630-295	INS	294	NA	0.0015128593040847202,0.0,0.0,0.0,0.0	0.00234988	YBEY(1.598e-05, 1.66)	NA	NA	NA	NA	NA	NA	NA	NA	No	NA	HPRC,HGSVC	No	NA	NA	NA	NA	NA	NA
chr21:46294102	chr21-46294102-allele453637-148	INS	147	NA	0.0,0.0,0.000992063492063492,0.0,0.0	NA	YBEY(1.598e-05, 1.66)	NA	NA	NA	NA	NA	NA	NA	NA	No	NA	HPRC,HGSVC	No	NA	NA	NA	NA	NA	NA
chr21:46294154	chr21-46294154-allele453647-1328	INS	1327	NA	0.0022692889561270802,0.0,0.0,0.0,0.006134969325153374	NA	YBEY(1.598e-05, 1.66)	NA	NA	NA	NA	NA	NA	NA	NA	No	NA	HPRC,HGSVC	No	NA	NA	NA	NA	NA	NA
chr21:46294156	chr21-46294156-allele453651-295	INS	294	NA	0.0,0.001440922190201729,0.0,0.0,0.0	NA	YBEY(1.598e-05, 1.66)	NA	NA	NA	NA	NA	NA	NA	NA	No	NA	HPRC,HGSVC	No	NA	NA	NA	NA	NA	NA
chr21:46294176	chr21-46294176-allele453660-297	INS	296	NA	0.0,0.001440922190201729,0.0,0.0009940357852882703,0.0	NA	YBEY(1.598e-05, 1.66)	NA	NA	NA	NA	NA	NA	NA	NA	No	NA	HPRC,HGSVC	No	NA	NA	NA	NA	NA	NA
chr21:46294191	chr21-46294191-allele453665-815	INS	814	NA	0.0030257186081694403,0.005763688760806916,0.005952380952380952,0.007952286282306162,0.017382413087934562	0.00214291	YBEY(1.598e-05, 1.66)	NA	NA	NA	NA	NA	NA	NA	NA	No	NA	HPRC,HGSVC	No	NA	NA	NA	NA	NA	NA
chr21:46294230	chr21-46294230-allele453676-75	INS	74	NA	0.0,0.0,0.0,0.006958250497017893,0.0	0.000778337	YBEY(1.598e-05, 1.66)	NA	NA	NA	NA	NA	NA	NA	NA	No	NA	HPRC,HGSVC,1KG-ONT	No	NA	NA	NA	NA	NA	NA
chr21:46294230	chr21-46294230-allele453675-1407	INS	1406	NA	0.0015128593040847202,0.0,0.0,0.0,0.00408997955010225	NA	YBEY(1.598e-05, 1.66)	NA	NA	NA	NA	NA	NA	NA	NA	No	NA	HPRC,HGSVC	No	NA	NA	NA	NA	NA	NA
chr21:46294250	chr21-46294250-allele453682-443	INS	442	NA	0.0,0.0,0.0,0.0,0.002044989775051125	NA	YBEY(1.598e-05, 1.66)	NA	NA	NA	NA	NA	NA	NA	NA	No	NA	HPRC,HGSVC	No	NA	NA	NA	NA	NA	NA
chr21:46294258	chr21-46294258-allele453687-371	INS	370	NA	0.0007564296520423601,0.0,0.0,0.0,0.0	0.000918741	YBEY(1.598e-05, 1.66)	NA	NA	NA	NA	NA	NA	NA	NA	No	NA	HPRC,HGSVC	No	NA	NA	NA	NA	NA	NA
chr21:46294304	chr21-46294304-allele453695-74	INS	73	NA	0.0,0.001440922190201729,0.0,0.0,0.0	NA	YBEY(1.598e-05, 1.66)	NA	NA	NA	NA	NA	NA	NA	NA	No	NA	HPRC,HGSVC,1KG-ONT	No	NA	NA	NA	NA	NA	NA
chr21:46294324	chr21-46294324-allele453699-964	INS	963	NA	0.0015128593040847202,0.0,0.000992063492063492,0.0,0.0081799591002045	NA	YBEY(1.598e-05, 1.66)	NA	NA	NA	NA	NA	NA	NA	NA	No	NA	HPRC,HGSVC	No	NA	NA	NA	NA	NA	NA
chr21:46294324	chr21-46294324-allele453702-963	INS	962	NA	0.0,0.0,0.0,0.0009940357852882703,0.0010224948875255625	NA	YBEY(1.598e-05, 1.66)	NA	NA	NA	NA	NA	NA	NA	NA	No	NA	HPRC,HGSVC	No	NA	NA	NA	NA	NA	NA
chr21:46294378	chr21-46294378-allele453713-75	INS	74	NA	0.0007564296520423601,0.0,0.0,0.0,0.0	0.000918741	YBEY(1.598e-05, 1.66)	NA	NA	NA	NA	NA	NA	NA	NA	No	NA	HPRC,HGSVC,1KG-ONT	No	NA	NA	NA	NA	NA	NA
chr21:46294414	chr21-46294414-allele453728-1101	INS	1100	NA	0.0007564296520423601,0.0,0.0,0.0,0.0	0.000918741	YBEY(1.598e-05, 1.66)	NA	NA	NA	NA	NA	NA	NA	NA	No	NA	HPRC,HGSVC	No	NA	NA	NA	NA	NA	NA
chr21:46294459	chr21-46294459-allele453735-75	INS	74	NA	0.0,0.004322766570605188,0.013888888888888888,0.0019880715705765406,0.022494887525562373	0.0070292	YBEY(1.598e-05, 1.66)	NA	NA	NA	NA	NA	NA	NA	NA	No	NA	HPRC,HGSVC,1KG-ONT	No	NA	NA	NA	NA	NA	NA
chr21:46294469	chr21-46294469-allele453741-1768	INS	1767	NA	0.0015128593040847202,0.002881844380403458,0.0,0.0,0.0	7.61513e-05	YBEY(1.598e-05, 1.66)	NA	NA	NA	NA	NA	NA	NA	NA	No	NA	HPRC,HGSVC	No	NA	NA	NA	NA	NA	NA
chr21:46294472	chr21-46294472-allele453753-445	INS	444	NA	0.0,0.01440922190201729,0.0,0.0,0.0	0.000818134	YBEY(1.598e-05, 1.66)	NA	NA	NA	NA	NA	NA	NA	NA	No	NA	HPRC,HGSVC	No	NA	NA	NA	NA	NA	NA
chr21:46294472	chr21-46294472-allele453749-815	INS	814	NA	0.0,0.0,0.002976190476190476,0.0019880715705765406,0.0	0.000408842	YBEY(1.598e-05, 1.66)	NA	NA	NA	NA	NA	NA	NA	NA	No	NA	HPRC,HGSVC	No	NA	NA	NA	NA	NA	NA
chr21:46294488	chr21-46294488-allele453757-74	INS	73	NA	0.0,0.0,0.000992063492063492,0.0,0.0010224948875255625	NA	YBEY(1.598e-05, 1.66)	NA	NA	NA	NA	NA	NA	NA	NA	No	NA	HPRC,HGSVC,1KG-ONT	No	NA	NA	NA	NA	NA	NA
chr21:46294488	chr21-46294488-allele453759-445	INS	444	NA	0.0,0.001440922190201729,0.000992063492063492,0.0,0.0	NA	YBEY(1.598e-05, 1.66)	NA	NA	NA	NA	NA	NA	NA	NA	No	NA	HPRC,HGSVC	No	NA	NA	NA	NA	NA	NA
chr21:46294532	chr21-46294532-allele453763-223	INS	222	NA	0.0,0.0,0.00496031746031746,0.0,0.0	0.000408842	YBEY(1.598e-05, 1.66)	NA	NA	NA	NA	NA	NA	NA	NA	No	NA	HPRC,HGSVC	No	NA	NA	NA	NA	NA	NA
chr21:46294540	chr21-46294540-allele453769-221	INS	220	NA	0.0007564296520423601,0.0,0.001984126984126984,0.0,0.0	NA	YBEY(1.598e-05, 1.66)	NA	NA	NA	NA	NA	NA	NA	NA	No	NA	HPRC,HGSVC	No	NA	NA	NA	NA	NA	NA
chr21:46294546	chr21-46294546-allele453773-6062	INS	6061	NA	0.0,0.002881844380403458,0.0,0.0,0.0	NA	YBEY(1.598e-05, 1.66)	NA	NA	NA	NA	NA	NA	NA	NA	No	NA	HPRC,HGSVC,1KG-ONT	No	NA	NA	NA	NA	NA	NA
chr21:46294546	chr21-46294546-allele453777-75	INS	74	NA	0.0,0.0,0.000992063492063492,0.0,0.003067484662576687	0.000224143	YBEY(1.598e-05, 1.66)	NA	NA	NA	NA	NA	NA	NA	NA	No	NA	HPRC,HGSVC,1KG-ONT	No	NA	NA	NA	NA	NA	NA
chr21:46294562	chr21-46294562-allele453784-292	INS	291	NA	0.0022692889561270802,0.0,0.0,0.0,0.0	0.00377908	YBEY(1.598e-05, 1.66)	NA	NA	NA	NA	NA	NA	NA	NA	No	NA	HPRC,HGSVC	No	NA	NA	NA	NA	NA	NA
chr21:46294600	chr21-46294600-allele453785-1259	INS	1258	NA	0.0,0.002881844380403458,0.012896825396825396,0.0,0.0	0.00212033	YBEY(1.598e-05, 1.66)	NA	NA	NA	NA	NA	NA	NA	NA	No	NA	HPRC,HGSVC	No	NA	NA	NA	NA	NA	NA
chr21:46294600	chr21-46294600-allele453787-223	INS	222	NA	0.0015128593040847202,0.0,0.0,0.0,0.0	0.00234988	YBEY(1.598e-05, 1.66)	NA	NA	NA	NA	NA	NA	NA	NA	No	NA	HPRC,HGSVC	No	NA	NA	NA	NA	NA	NA
chr21:46294603	chr21-46294603-allele453788-5745	INS	5744	NA	0.0015128593040847202,0.0,0.0,0.0009940357852882703,0.0	0.00077342	YBEY(1.598e-05, 1.66)	NA	NA	NA	NA	NA	NA	NA	NA	No	NA	HPRC,HGSVC,1KG-ONT	No	NA	NA	NA	NA	NA	NA
chr21:46294617	chr21-46294617-allele453796-1626	INS	1625	NA	0.006051437216338881,0.01440922190201729,0.001984126984126984,0.0019880715705765406,0.002044989775051125	NA	YBEY(1.598e-05, 1.66)	NA	NA	NA	NA	NA	NA	NA	NA	No	NA	HPRC,HGSVC	No	NA	NA	NA	NA	NA	NA
chr21:46294617	chr21-46294617-allele453797-739	INS	738	NA	0.0,0.0,0.005952380952380952,0.0,0.0	0.000593574	YBEY(1.598e-05, 1.66)	NA	NA	NA	NA	NA	NA	NA	NA	No	NA	HPRC,HGSVC	No	NA	NA	NA	NA	NA	NA
chr21:46294620	chr21-46294620-allele453801-667	INS	666	NA	0.0,0.0,0.005952380952380952,0.0009940357852882703,0.0010224948875255625	0.000705828	YBEY(1.598e-05, 1.66)	NA	NA	NA	NA	NA	NA	NA	NA	No	NA	HPRC,HGSVC	No	NA	NA	NA	NA	NA	NA
chr21:46294620	chr21-46294620-allele453805-371	INS	370	NA	0.0015128593040847202,0.0,0.0,0.0,0.0	0.00234988	YBEY(1.598e-05, 1.66)	NA	NA	NA	NA	NA	NA	NA	NA	No	NA	HPRC,HGSVC	No	NA	NA	NA	NA	NA	NA
chr21:46294620	chr21-46294620-allele453807-443	INS	442	NA	0.0,0.0,0.0,0.006958250497017893,0.0	0.000778337	YBEY(1.598e-05, 1.66)	NA	NA	NA	NA	NA	NA	NA	NA	No	NA	HPRC	No	NA	NA	NA	NA	NA	NA
chr21:46294620	chr21-46294620-allele453799-369	INS	368	NA	0.0007564296520423601,0.0,0.0,0.0,0.0	0.000918741	YBEY(1.598e-05, 1.66)	NA	NA	NA	NA	NA	NA	NA	NA	No	NA	HPRC,HGSVC	No	NA	NA	NA	NA	NA	NA
chr21:46294620	chr21-46294620-allele453800-4356	INS	4355	NA	0.0022692889561270802,0.0,0.007936507936507936,0.0,0.003067484662576687	NA	YBEY(1.598e-05, 1.66)	NA	NA	NA	NA	NA	NA	NA	NA	No	NA	HPRC,HGSVC,1KG-ONT	No	NA	NA	NA	NA	NA	NA
chr21:46294622	chr21-46294622-allele453814-223	INS	222	NA	0.0,0.0,0.0,0.002982107355864811,0.0	3.94758e-05	YBEY(1.598e-05, 1.66)	NA	NA	NA	NA	NA	NA	NA	NA	No	NA	HPRC,HGSVC	No	NA	NA	NA	NA	NA	NA
chr21:46294622	chr21-46294622-allele453812-371	INS	370	NA	0.0015128593040847202,0.0,0.0,0.0,0.0	0.00234988	YBEY(1.598e-05, 1.66)	NA	NA	NA	NA	NA	NA	NA	NA	No	NA	HPRC,HGSVC	No	NA	NA	NA	NA	NA	NA
chr21:46294623	chr21-46294623-allele453818-2216	INS	2215	NA	0.0015128593040847202,0.001440922190201729,0.0,0.0,0.0	0.00077342	YBEY(1.598e-05, 1.66)	NA	NA	NA	NA	NA	NA	NA	NA	No	NA	HPRC,HGSVC	No	NA	NA	NA	NA	NA	NA
chr21:46294636	chr21-46294636-allele453821-1185	INS	1184	NA	0.0022692889561270802,0.0,0.0,0.0,0.0	0.00377908	YBEY(1.598e-05, 1.66)	NA	NA	NA	NA	NA	NA	NA	NA	No	NA	HPRC,HGSVC	No	NA	NA	NA	NA	NA	NA
chr21:46294674	chr21-46294674-allele453825-147	INS	146	NA	0.0,0.005763688760806916,0.0,0.0,0.0	0.000224143	YBEY(1.598e-05, 1.66)	NA	NA	NA	NA	NA	NA	NA	enhancer	No	NA	HPRC,HGSVC	No	NA	NA	NA	NA	NA	NA
chr21:46294674	chr21-46294674-allele453823-1925	INS	1924	NA	0.0045385779122541605,0.007204610951008645,0.0,0.012922465208747515,0.0010224948875255625	NA	YBEY(1.598e-05, 1.66)	NA	NA	NA	NA	NA	NA	NA	enhancer	No	NA	HPRC,HGSVC	No	NA	NA	NA	NA	NA	NA
chr21:46294687	chr21-46294687-allele453837-75	INS	74	NA	0.0007564296520423601,0.020172910662824207,0.0,0.007952286282306162,0.002044989775051125	0.00269407	YBEY(1.598e-05, 1.66)	NA	NA	NA	NA	NA	NA	NA	enhancer	No	NA	HPRC,HGSVC,1KG-ONT	No	NA	NA	NA	NA	NA	NA
chr21:46294687	chr21-46294687-allele453851-667	INS	666	NA	0.0,0.0,0.001984126984126984,0.0,0.0	NA	YBEY(1.598e-05, 1.66)	NA	NA	NA	NA	NA	NA	NA	enhancer	No	NA	HPRC,HGSVC	No	NA	NA	NA	NA	NA	NA
chr21:46294687	chr21-46294687-allele453829-1479	INS	1478	NA	0.0022692889561270802,0.01585014409221902,0.0,0.0,0.0010224948875255625	NA	YBEY(1.598e-05, 1.66)	NA	NA	NA	NA	NA	NA	NA	enhancer	No	NA	HPRC,HGSVC	No	NA	NA	NA	NA	NA	NA
chr21:46294687	chr21-46294687-allele453836-369	INS	368	NA	0.0,0.0,0.001984126984126984,0.0,0.0	NA	YBEY(1.598e-05, 1.66)	NA	NA	NA	NA	NA	NA	NA	enhancer	No	NA	HPRC,HGSVC	No	NA	NA	NA	NA	NA	NA
chr21:46294687	chr21-46294687-allele453838-223	INS	222	NA	0.0007564296520423601,0.0,0.0,0.0,0.0	0.000918741	YBEY(1.598e-05, 1.66)	NA	NA	NA	NA	NA	NA	NA	enhancer	No	NA	HPRC,HGSVC	No	NA	NA	NA	NA	NA	NA
chr21:46294687	chr21-46294687-allele453850-223	INS	222	NA	0.0,0.0,0.001984126984126984,0.0,0.0	NA	YBEY(1.598e-05, 1.66)	NA	NA	NA	NA	NA	NA	NA	enhancer	No	NA	HPRC,HGSVC	No	NA	NA	NA	NA	NA	NA
chr21:46294687	chr21-46294687-allele453831-2517	INS	2516	NA	0.0,0.001440922190201729,0.005952380952380952,0.0009940357852882703,0.0	0.000963133	YBEY(1.598e-05, 1.66)	NA	NA	NA	NA	NA	NA	NA	enhancer	No	NA	HPRC,HGSVC	No	NA	NA	NA	NA	NA	NA
chr21:46294691	chr21-46294691-allele453853-5181	INS	5180	NA	0.0022692889561270802,0.001440922190201729,0.0,0.0,0.0	0.0019853	YBEY(1.598e-05, 1.66)	NA	NA	NA	NA	NA	NA	NA	enhancer	No	NA	HPRC,HGSVC,1KG-ONT	No	NA	NA	NA	NA	NA	NA
chr21:46294693	chr21-46294693-allele453861-149	INS	148	NA	0.0,0.0,0.0,0.0009940357852882703,0.0	NA	YBEY(1.598e-05, 1.66)	NA	NA	NA	NA	NA	NA	NA	enhancer	No	NA	HPRC,HGSVC	No	NA	NA	NA	NA	NA	NA
chr21:46294693	chr21-46294693-allele453855-1330	INS	1329	NA	0.0022692889561270802,0.0,0.0,0.0,0.005112474437627812	NA	YBEY(1.598e-05, 1.66)	NA	NA	NA	NA	NA	NA	NA	enhancer	No	NA	HPRC,HGSVC	No	NA	NA	NA	NA	NA	NA
chr21:46294693	chr21-46294693-allele453866-593	INS	592	NA	0.0,0.0,0.0,0.002982107355864811,0.0	3.94758e-05	YBEY(1.598e-05, 1.66)	NA	NA	NA	NA	NA	NA	NA	enhancer	No	NA	HPRC	No	NA	NA	NA	NA	NA	NA
chr21:46294693	chr21-46294693-allele453857-301	INS	300	NA	0.0,0.0,0.0,0.008946322067594433,0.0	0.0010336	YBEY(1.598e-05, 1.66)	NA	NA	NA	NA	NA	NA	NA	enhancer	No	NA	HPRC,HGSVC	No	NA	NA	NA	NA	NA	NA
chr21:46294693	chr21-46294693-allele453884-223	INS	222	NA	0.0,0.0,0.0,0.0,0.005112474437627812	0.000408842	YBEY(1.598e-05, 1.66)	NA	NA	NA	NA	NA	NA	NA	enhancer	No	NA	HPRC,HGSVC	No	NA	NA	NA	NA	NA	NA
chr21:46294693	chr21-46294693-allele453860-149	INS	148	NA	0.0007564296520423601,0.0,0.0,0.0019880715705765406,0.0	NA	YBEY(1.598e-05, 1.66)	NA	NA	NA	NA	NA	NA	NA	enhancer	No	NA	HPRC,HGSVC	No	NA	NA	NA	NA	NA	NA
chr21:46294693	chr21-46294693-allele453859-75	INS	74	NA	0.0,0.005763688760806916,0.002976190476190476,0.010934393638170975,0.009202453987730062	0.00436592	YBEY(1.598e-05, 1.66)	NA	NA	NA	NA	NA	NA	NA	enhancer	No	NA	HPRC,HGSVC,1KG-ONT	No	NA	NA	NA	NA	NA	NA
chr21:46294693	chr21-46294693-allele453862-223	INS	222	NA	0.0030257186081694403,0.007204610951008645,0.0,0.0,0.0	0.000263486	YBEY(1.598e-05, 1.66)	NA	NA	NA	NA	NA	NA	NA	enhancer	No	NA	HPRC,HGSVC	No	NA	NA	NA	NA	NA	NA
chr21:46294693	chr21-46294693-allele453856-2364	INS	2363	NA	0.0015128593040847202,0.001440922190201729,0.0,0.0,0.0	0.00077342	YBEY(1.598e-05, 1.66)	NA	NA	NA	NA	NA	NA	NA	enhancer	No	NA	HPRC,HGSVC	No	NA	NA	NA	NA	NA	NA
chr21:46302707	chr21-46302707-allele454025-1	DEL	82	NA	0.00529500756429652,0.040345821325648415,0.027777777777777776,0.0775347912524851,0.041922290388548056	0.0245115	NA	NA	NA	NA	NA	NA	NA	NA	NA	No	NA	HGSVC,1KG-ONT	No	NA	NA	NA	NA	NA	NA
chr21:46302707	chr21-46302707-allele454024-124	INS	123	NA	0.01361573373676248,0.024495677233429394,0.000992063492063492,0.10437375745526839,0.022494887525562373	0.00992452	NA	NA	NA	NA	NA	NA	NA	NA	NA	No	NA	HPRC,HGSVC	No	NA	NA	NA	NA	NA	NA
chr21:46302707	chr21-46302707-allele454023-83	INS	82	NA	0.08774583963691376,0.05043227665706052,0.0,0.041749502982107355,0.018404907975460124	0.0457582	NA	NA	NA	NA	NA	NA	NA	NA	NA	No	NA	HPRC,HGSVC,1KG-ONT	No	NA	NA	NA	NA	NA	NA
chr21:46302968	chr21-46302968-allele454029-85	INS	84	NA	0.0015128593040847202,0.012968299711815562,0.0,0.0,0.0	NA	NA	NA	NA	NA	NA	NA	NA	NA	NA	No	NA	HPRC,HGSVC,1KG-ONT	No	NA	NA	NA	NA	NA	NA
chr21:46308623	chr21-46308623-allele454111-1	DEL	57	NA	0.0007564296520423601,0.0,0.0,0.0,0.0	0.000918741	NA	NA	NA	NA	NA	NA	NA	NA	NA	No	NA	No	No	NA	NA	NA	NA	NA	NA
chr21:46343657	chr21-46343657-allele454414-336	INS	335	NA	0.0022692889561270802,0.0,0.0,0.0,0.0	0.00377908	PCNT(1.9599e-84, 0.943)	PCNT(1.9599e-84, 0.943)	NA	NA	NA	NA	NA	NA	NA	No	NA	HGSVC	Yes	NA	NA	NA	NA	NA	NA
chr21:46359199	chr21-46359199-allele454548-1	DEL	534	NA	0.15052950075642965,0.0994236311239193,0.016865079365079364,0.17594433399602386,0.07157464212678936	0.0183248	PCNT(1.9599e-84, 0.943)	PCNT(1.9599e-84, 0.943)	NA	NA	NA	NA	NA	NA	NA	No	NA	HPRC,HGSVC,1KG-ONT	No	NA	NA	NA	NA	NA	NA
chr21:46365835	chr21-46365835-allele454634-1	DEL	64	0.965976	0.47049924357034795,0.06484149855907781,0.003968253968253968,0.02584493041749503,0.08793456032719836	0.485317	PCNT(1.9599e-84, 0.943)	PCNT(1.9599e-84, 0.943)	NA	NA	NA	NA	NA	NA	NA	No	NA	HPRC,HGSVC,1KG-ONT	No	ENSG00000160284.15(1.306051985299393e-26)	NA	NA	NA	NA	NA
chr21:46382001	chr21-46382001-allele454842-1	DEL	2671	NA	0.00680786686838124,0.03025936599423631,0.051587301587301584,0.0019880715705765406,0.006134969325153374	0.00591093	PCNT(1.9599e-84, 0.943)	PCNT(1.9599e-84, 0.943)	NA	NA	NA	NA	NA	NA	NA	Yes	NA	HPRC,HGSVC,1KG-ONT	No	NA	NA	NA	NA	NA	NA
chr21:46382360	chr21-46382360-allele454848-1	DEL	1150	NA	0.0007564296520423601,0.0,0.0,0.0019880715705765406,0.0	NA	PCNT(1.9599e-84, 0.943)	PCNT(1.9599e-84, 0.943)	NA	NA	NA	NA	NA	NA	NA	Yes	NA	1KG-ONT	Yes	NA	NA	NA	NA	NA	NA
chr21:46382824	chr21-46382824-allele454866-1	DEL	204	NA	0.462178517397882,0.069164265129683,0.016865079365079364,0.03479125248508946,0.08895705521472393	0.455541	PCNT(1.9599e-84, 0.943)	PCNT(1.9599e-84, 0.943)	NA	NA	NA	NA	NA	NA	NA	Yes	NA	HPRC,HGSVC,1KG-ONT	No	NA	NA	NA	NA	NA	NA
chr21:46383018	chr21-46383018-allele454873-273	INS	272	NA	0.0007564296520423601,0.0,0.0,0.0,0.0	0.000918741	PCNT(1.9599e-84, 0.943)	PCNT(1.9599e-84, 0.943)	NA	NA	NA	NA	NA	NA	NA	Yes	NA	No	Yes	NA	NA	NA	NA	NA	NA
chr21:46383214	chr21-46383214-allele454879-1	DEL	470	NA	0.0007564296520423601,0.0,0.0,0.002982107355864811,0.0	NA	PCNT(1.9599e-84, 0.943)	PCNT(1.9599e-84, 0.943)	NA	NA	NA	NA	NA	NA	NA	Yes	NA	HGSVC,1KG-ONT	No	NA	NA	NA	NA	NA	NA
chr21:46383317	chr21-46383317-allele454885-1014	INS	1013	NA	0.0007564296520423601,0.001440922190201729,0.0,0.018886679920477135,0.002044989775051125	0.00241147	PCNT(1.9599e-84, 0.943)	PCNT(1.9599e-84, 0.943)	NA	NA	NA	NA	NA	NA	NA	Yes	NA	HPRC,HGSVC,1KG-ONT	Yes	NA	NA	NA	NA	NA	NA
chr21:46383317	chr21-46383317-allele454886-1015	INS	1014	NA	0.0030257186081694403,0.001440922190201729,0.0,0.010934393638170975,0.002044989775051125	NA	PCNT(1.9599e-84, 0.943)	PCNT(1.9599e-84, 0.943)	NA	NA	NA	NA	NA	NA	NA	Yes	NA	HPRC,HGSVC,1KG-ONT	Yes	NA	NA	NA	NA	NA	NA
chr21:46383427	chr21-46383427-allele454889-1049	INS	1048	NA	0.009833585476550681,0.02881844380403458,0.1765873015873016,0.0437375745526839,0.023517382413087935	0.0353801	PCNT(1.9599e-84, 0.943)	PCNT(1.9599e-84, 0.943)	NA	NA	NA	NA	NA	NA	NA	Yes	NA	HPRC,HGSVC,1KG-ONT	Yes	NA	NA	NA	NA	NA	NA
chr21:46383596	chr21-46383596-allele454895-777	INS	776	NA	0.00832072617246596,0.0,0.005952380952380952,0.0,0.0	0.00608677	PCNT(1.9599e-84, 0.943)	PCNT(1.9599e-84, 0.943)	NA	NA	NA	NA	NA	NA	NA	Yes	NA	HPRC,HGSVC,1KG-ONT	Yes	NA	NA	NA	NA	NA	NA
chr21:46383659	chr21-46383659-allele454896-1	DEL	408	NA	0.0,0.0,0.016865079365079364,0.0009940357852882703,0.009202453987730062	0.00448037	PCNT(1.9599e-84, 0.943)	PCNT(1.9599e-84, 0.943)	NA	NA	NA	NA	NA	NA	NA	Yes	NA	HPRC,HGSVC,1KG-ONT	Yes	NA	NA	NA	NA	NA	NA
chr21:46383829	chr21-46383829-allele454898-69	INS	68	NA	0.0022692889561270802,0.0,0.002976190476190476,0.0,0.0	0.000371588	PCNT(1.9599e-84, 0.943)	PCNT(1.9599e-84, 0.943)	NA	NA	NA	NA	NA	NA	NA	Yes	NA	HPRC	No	NA	NA	NA	NA	NA	NA
chr21:46383948	chr21-46383948-allele454900-1049	INS	1048	NA	0.15431164901664146,0.14697406340057637,0.13194444444444445,0.20377733598409542,0.17075664621676892	NA	PCNT(1.9599e-84, 0.943)	PCNT(1.9599e-84, 0.943)	NA	NA	NA	NA	NA	NA	NA	Yes	NA	HPRC,HGSVC,1KG-ONT	Yes	NA	NA	NA	NA	NA	NA
chr21:46383948	chr21-46383948-allele454906-1051	INS	1050	NA	0.0,0.0,0.0,0.0009940357852882703,0.0	NA	PCNT(1.9599e-84, 0.943)	PCNT(1.9599e-84, 0.943)	NA	NA	NA	NA	NA	NA	NA	Yes	NA	HPRC,HGSVC,1KG-ONT	Yes	NA	NA	NA	NA	NA	NA
chr21:46383983	chr21-46383983-allele454909-1	DEL	102	NA	0.07639939485627836,0.01729106628242075,0.000992063492063492,0.010934393638170975,0.002044989775051125	0.0913611	PCNT(1.9599e-84, 0.943)	PCNT(1.9599e-84, 0.943)	NA	NA	NA	NA	NA	NA	NA	Yes	NA	HPRC,HGSVC,1KG-ONT	No	NA	NA	NA	NA	NA	NA
chr21:46384712	chr21-46384712-allele454926-1	DEL	71	NA	0.012859304084720122,0.010086455331412104,0.0,0.02186878727634195,0.010224948875255624	NA	PCNT(1.9599e-84, 0.943)	PCNT(1.9599e-84, 0.943)	NA	NA	NA	NA	NA	NA	NA	No	NA	HPRC,HGSVC,1KG-ONT	Yes	NA	NA	NA	NA	NA	NA
chr21:46387455	chr21-46387455-allele454961-53	INS	52	NA	0.0,0.010086455331412104,0.011904761904761904,0.0009940357852882703,0.0010224948875255625	0.00336841	PCNT(1.9599e-84, 0.943)	PCNT(1.9599e-84, 0.943)	NA	NA	NA	NA	NA	NA	NA	No	NA	No	Yes	NA	NA	NA	NA	NA	NA
chr21:46395394	chr21-46395394-allele455001-57	INS	56	0.933122	0.11497730711043873,0.1729106628242075,0.1746031746031746,0.12624254473161034,0.1983640081799591	0.00996459	PCNT(1.9599e-84, 0.943)	PCNT(1.9599e-84, 0.943)	NA	NA	NA	NA	NA	NA	NA	No	NA	HPRC,HGSVC,1KG-ONT	No	NA	Type 2 diabetes(PCNT, rs75756987, 2E-9, 0.830488522435449),Colorectal cancer(PCNT, rs9983528, 5E-13, 0.7600914434105649),Type 2 diabetes(PCNT, rs9983528, 2E-11, 0.7600914434105649),Breast cancer(PCNT, rs9808759, 6E-9, 0.5155330623181766),Height(PCNT, rs4819241, 4E-39, 0.8611873088533003),Height(PCNT, rs2839262, 6E-12, 0.5960742993974898),S100 calcium-binding protein levels(DIP2A, rs2032110, 9E-10, 0.5518532891080464)	Acute deep vein thrombosis of lower limb(4.93%, 1.09%, 4.72, [1.77;12.57], 0.001969),Degeneration of lumbosacral intervertebral disc(4.43%, 1.55%, 2.95, [1.18;7.35], 0.025805),Esophagitis(4.43%, 1.71%, 2.67, [1.09;6.55], 0.033781),Gallstone(0.99%, 4.34%, 0.22, [0.05;0.93], 0.026912),Herpes zoster without complication(4.43%, 1.71%, 2.67, [1.09;6.55], 0.033781),Hirsutism(0.49%, 3.10%, 0.16, [0.02;1.16], 0.037221),Human immunodeficiency virus infection(0.49%, 3.10%, 0.16, [0.02;1.16], 0.037221),Hyperglycemia(3.45%, 7.75%, 0.43, [0.19;0.95], 0.035805),Localized infection of skin AND/OR subcutaneous tissue(0.49%, 3.41%, 0.14, [0.02;1.05], 0.023979),Pyelonephritis(3.45%, 0.93%, 3.8, [1.26;11.45], 0.018401),Steatosis of liver(8.37%, 4.19%, 2.09, [1.12;3.92], 0.027914),Tietze's disease(5.91%, 2.33%, 2.64, [1.21;5.73], 0.019335),Vitamin D deficiency(18.72%, 27.75%, 0.6, [0.41;0.89], 0.009838)	NA	NA	NA
chr21:46395394	chr21-46395394-allele455002-1	DEL	112	NA	0.2065052950075643,0.22622478386167147,0.4236111111111111,0.39165009940357853,0.2995910020449898	0.0431447	PCNT(1.9599e-84, 0.943)	PCNT(1.9599e-84, 0.943)	NA	NA	NA	NA	NA	NA	NA	No	NA	HPRC,HGSVC,1KG-ONT	No	NA	NA	NA	NA	NA	NA
chr21:46395543	chr21-46395543-allele455004-1	DEL	53	NA	0.009077155824508321,0.0,0.0,0.0,0.0	0.0165556	PCNT(1.9599e-84, 0.943)	PCNT(1.9599e-84, 0.943)	NA	NA	NA	NA	NA	NA	NA	No	NA	HPRC,HGSVC,1KG-ONT	No	NA	NA	NA	NA	NA	NA
chr21:46395583	chr21-46395583-allele455005-59	INS	58	NA	0.0,0.010086455331412104,0.016865079365079364,0.0009940357852882703,0.010224948875255624	0.00593536	PCNT(1.9599e-84, 0.943)	PCNT(1.9599e-84, 0.943)	NA	NA	NA	NA	NA	NA	NA	No	NA	HPRC,HGSVC,1KG-ONT	No	NA	NA	NA	NA	NA	NA
chr21:46395978	chr21-46395978-allele455012-1	DEL	56	NA	0.014372163388804841,0.004322766570605188,0.0,0.0009940357852882703,0.0	0.0185874	PCNT(1.9599e-84, 0.943)	PCNT(1.9599e-84, 0.943)	NA	NA	NA	NA	NA	NA	NA	No	NA	HPRC,HGSVC,1KG-ONT	No	NA	NA	NA	NA	NA	NA
chr21:46399231	chr21-46399231-allele455047-550	INS	549	NA	0.16414523449319213,0.0792507204610951,0.01984126984126984,0.08151093439363817,0.09100204498977506	0.0541683	PCNT(1.9599e-84, 0.943)	PCNT(1.9599e-84, 0.943)	NA	NA	NA	NA	NA	NA	NA	No	NA	HPRC,HGSVC,1KG-ONT	No	NA	NA	NA	NA	NA	NA
chr21:46399238	chr21-46399238-allele455055-579	INS	578	NA	0.01588502269288956,0.01440922190201729,0.0,0.009940357852882704,0.0081799591002045	0.0030104	PCNT(1.9599e-84, 0.943)	PCNT(1.9599e-84, 0.943)	NA	NA	NA	NA	NA	NA	NA	No	NA	HPRC,HGSVC,1KG-ONT	No	NA	NA	NA	NA	NA	NA
chr21:46399238	chr21-46399238-allele455054-579	INS	578	NA	0.024962178517397883,0.001440922190201729,0.0,0.0,0.0	0.0435145	PCNT(1.9599e-84, 0.943)	PCNT(1.9599e-84, 0.943)	NA	NA	NA	NA	NA	NA	NA	No	NA	HPRC,HGSVC,1KG-ONT	No	NA	NA	NA	NA	NA	NA
chr21:46399238	chr21-46399238-allele455050-552	INS	551	NA	0.0907715582450832,0.06484149855907781,0.011904761904761904,0.07455268389662027,0.04805725971370143	0.0152029	PCNT(1.9599e-84, 0.943)	PCNT(1.9599e-84, 0.943)	NA	NA	NA	NA	NA	NA	NA	No	NA	HPRC,HGSVC,1KG-ONT	No	NA	NA	NA	NA	NA	NA
chr21:46399238	chr21-46399238-allele455049-658	INS	657	NA	0.006051437216338881,0.0,0.0,0.0,0.0	0.0108963	PCNT(1.9599e-84, 0.943)	PCNT(1.9599e-84, 0.943)	NA	NA	NA	NA	NA	NA	NA	No	NA	HPRC,HGSVC,1KG-ONT	No	NA	NA	NA	NA	NA	NA
chr21:46399238	chr21-46399238-allele455048-579	INS	578	NA	0.451588502269289,0.2017291066282421,0.20734126984126985,0.17196819085487078,0.15030674846625766	0.172304	PCNT(1.9599e-84, 0.943)	PCNT(1.9599e-84, 0.943)	NA	NA	NA	NA	NA	NA	NA	No	NA	HPRC,HGSVC,1KG-ONT	No	NA	NA	NA	NA	NA	NA
chr21:46399238	chr21-46399238-allele455061-552	INS	551	NA	0.0015128593040847202,0.0,0.0,0.0,0.0	0.00234988	PCNT(1.9599e-84, 0.943)	PCNT(1.9599e-84, 0.943)	NA	NA	NA	NA	NA	NA	NA	No	NA	HPRC,HGSVC,1KG-ONT	No	NA	NA	NA	NA	NA	NA
chr21:46399238	chr21-46399238-allele455059-579	INS	578	NA	0.0,0.0,0.000992063492063492,0.003976143141153081,0.0	0.000408842	PCNT(1.9599e-84, 0.943)	PCNT(1.9599e-84, 0.943)	NA	NA	NA	NA	NA	NA	NA	No	NA	HPRC,HGSVC,1KG-ONT	No	NA	NA	NA	NA	NA	NA
chr21:46399238	chr21-46399238-allele455051-579	INS	578	NA	0.0416036308623298,0.07204610951008646,0.125,0.13220675944333996,0.11451942740286299	0.0295789	PCNT(1.9599e-84, 0.943)	PCNT(1.9599e-84, 0.943)	NA	NA	NA	NA	NA	NA	NA	No	NA	HPRC,HGSVC,1KG-ONT	No	NA	NA	NA	NA	NA	NA
chr21:46399238	chr21-46399238-allele455053-577	INS	576	NA	0.047655068078668684,0.023054755043227664,0.000992063492063492,0.08946322067594434,0.019427402862985686	0.00198023	PCNT(1.9599e-84, 0.943)	PCNT(1.9599e-84, 0.943)	NA	NA	NA	NA	NA	NA	NA	No	NA	HPRC,HGSVC,1KG-ONT	No	NA	NA	NA	NA	NA	NA
chr21:46399238	chr21-46399238-allele455052-552	INS	551	NA	0.06732223903177005,0.010086455331412104,0.002976190476190476,0.0,0.04294478527607362	0.0496721	PCNT(1.9599e-84, 0.943)	PCNT(1.9599e-84, 0.943)	NA	NA	NA	NA	NA	NA	NA	No	NA	HPRC,HGSVC,1KG-ONT	No	NA	NA	NA	NA	NA	NA
chr21:46399272	chr21-46399272-allele455062-589	INS	588	NA	0.0015128593040847202,0.008645533141210375,0.005952380952380952,0.008946322067594433,0.005112474437627812	0.00221031	PCNT(1.9599e-84, 0.943)	PCNT(1.9599e-84, 0.943)	NA	NA	NA	NA	NA	NA	NA	No	NA	HPRC,HGSVC,1KG-ONT	No	NA	NA	NA	NA	NA	NA
chr21:46399277	chr21-46399277-allele455064-477	INS	476	0.977657	0.07413010590015129,0.17723342939481268,0.19246031746031747,0.1272365805168986,0.2147239263803681	0.0404193	PCNT(1.9599e-84, 0.943)	PCNT(1.9599e-84, 0.943)	NA	NA	NA	NA	NA	NA	NA	No	NA	HPRC,HGSVC,1KG-ONT	No	NA	Type 2 diabetes(PCNT, rs75756987, 2E-9, 0.8248309396976394),Colorectal cancer(PCNT, rs9983528, 5E-13, 0.8549221557964267),Type 2 diabetes(PCNT, rs9983528, 2E-11, 0.8549221557964267),Breast cancer(PCNT, rs9808759, 6E-9, 0.5988915681542689),Height(PCNT, rs4819241, 4E-39, 0.8612830322852609),Height(PCNT, rs2839262, 6E-12, 0.6726822077197037),S100 calcium-binding protein levels(DIP2A, rs2032110, 9E-10, 0.6273432694482686)	Chronic nonalcoholic liver disease(6.11%, 2.23%, 2.85, [1.19;6.8], 0.02172),Degeneration of lumbar intervertebral disc(9.92%, 4.74%, 2.21, [1.13;4.32], 0.022739),Diaphragmatic hernia(13.74%, 7.25%, 2.04, [1.15;3.61], 0.023064),Esophagitis(5.34%, 1.81%, 3.06, [1.2;7.81], 0.02397),Heart failure(7.63%, 3.07%, 2.61, [1.21;5.65], 0.021177),Hemorrhage of rectum and anus(12.21%, 6.00%, 2.18, [1.19;4.0], 0.014763),Herpes zoster without complication(6.87%, 1.53%, 4.74, [1.92;11.67], 0.001424),Leukopenia(7.63%, 2.09%, 3.87, [1.7;8.81], 0.002285),Localized osteoarthrosis uncertain if primary OR secondary(9.92%, 5.30%, 1.97, [1.02;3.81], 0.046734),Lumbosacral spondylosis without myelopathy(14.50%, 7.11%, 2.22, [1.26;3.89], 0.008652),Plantar fascial fibromatosis(12.21%, 6.83%, 1.9, [1.04;3.45], 0.047322),Upper respiratory tract infection caused by Influenza virus(8.40%, 4.04%, 2.18, [1.06;4.47], 0.041617)	NA	NA	NA
chr21:46399277	chr21-46399277-allele455065-477	INS	476	NA	0.0007564296520423601,0.0,0.002976190476190476,0.0,0.0	NA	PCNT(1.9599e-84, 0.943)	PCNT(1.9599e-84, 0.943)	NA	NA	NA	NA	NA	NA	NA	No	NA	HPRC,HGSVC,1KG-ONT	No	NA	NA	NA	NA	NA	NA
chr21:46403152	chr21-46403152-allele455109-117	INS	116	NA	0.0037821482602118004,0.004322766570605188,0.015873015873015872,0.0019880715705765406,0.0010224948875255625	NA	PCNT(1.9599e-84, 0.943)	PCNT(1.9599e-84, 0.943)	NA	NA	NA	NA	NA	NA	NA	No	NA	1KG-ONT	No	NA	NA	NA	NA	NA	NA
chr21:46403152	chr21-46403152-allele455110-1	DEL	175	NA	0.009077155824508321,0.056195965417867436,0.010912698412698412,0.0805168986083499,0.03578732106339468	0.0181404	PCNT(1.9599e-84, 0.943)	PCNT(1.9599e-84, 0.943)	NA	NA	NA	NA	NA	NA	NA	No	NA	HPRC,HGSVC,1KG-ONT	No	NA	NA	NA	NA	NA	NA
chr21:46403288	chr21-46403288-allele455111-1	DEL	871	NA	0.0007564296520423601,0.0,0.0,0.0,0.0	0.000918741	PCNT(1.9599e-84, 0.943)	PCNT(1.9599e-84, 0.943)	NA	NA	NA	NA	NA	NA	NA	No	NA	No	Yes	NA	NA	NA	NA	NA	NA
chr21:46403465	chr21-46403465-allele455117-58	INS	57	NA	0.0,0.002881844380403458,0.015873015873015872,0.0019880715705765406,0.0010224948875255625	0.00336841	PCNT(1.9599e-84, 0.943)	PCNT(1.9599e-84, 0.943)	NA	NA	NA	NA	NA	NA	NA	No	NA	HPRC,HGSVC,1KG-ONT	No	NA	NA	NA	NA	NA	NA
chr21:46403501	chr21-46403501-allele455122-241	INS	240	NA	0.006051437216338881,0.03025936599423631,0.001984126984126984,0.0019880715705765406,0.006134969325153374	NA	PCNT(1.9599e-84, 0.943)	PCNT(1.9599e-84, 0.943)	NA	NA	NA	NA	NA	NA	NA	No	NA	HGSVC,1KG-ONT	No	NA	NA	NA	NA	NA	NA
chr21:46403555	chr21-46403555-allele455131-60	INS	59	NA	0.0007564296520423601,0.0,0.0,0.004970178926441352,0.0	NA	PCNT(1.9599e-84, 0.943)	PCNT(1.9599e-84, 0.943)	NA	NA	NA	NA	NA	NA	NA	No	NA	HPRC,HGSVC,1KG-ONT	No	NA	NA	NA	NA	NA	NA
chr21:46403737	chr21-46403737-allele455163-58	INS	57	NA	0.0264750378214826,0.001440922190201729,0.0,0.0,0.0081799591002045	0.0319971	PCNT(1.9599e-84, 0.943)	PCNT(1.9599e-84, 0.943)	NA	NA	NA	NA	NA	NA	NA	No	NA	HPRC,HGSVC,1KG-ONT	No	NA	NA	NA	NA	NA	NA
chr21:46403869	chr21-46403869-allele455183-233	INS	232	NA	0.03479576399394856,0.07492795389048991,0.07043650793650794,0.0268389662027833,0.03067484662576687	0.0016952	PCNT(1.9599e-84, 0.943)	PCNT(1.9599e-84, 0.943)	NA	NA	NA	NA	NA	NA	NA	No	NA	HPRC,HGSVC,1KG-ONT	No	NA	NA	NA	NA	NA	NA
chr21:46403873	chr21-46403873-allele455184-233	INS	232	NA	0.049167927382753406,0.10518731988472622,0.10416666666666667,0.0636182902584493,0.08077709611451943	0.00946885	PCNT(1.9599e-84, 0.943)	PCNT(1.9599e-84, 0.943)	NA	NA	NA	NA	NA	NA	NA	No	NA	HPRC,HGSVC,1KG-ONT	No	NA	NA	NA	NA	NA	NA
chr21:46403893	chr21-46403893-allele455186-1	DEL	230	NA	0.015128593040847202,0.03025936599423631,0.000992063492063492,0.05964214711729622,0.00408997955010225	0.0011006	PCNT(1.9599e-84, 0.943)	PCNT(1.9599e-84, 0.943)	NA	NA	NA	NA	NA	NA	NA	No	NA	HPRC,HGSVC,1KG-ONT	Yes	NA	NA	NA	NA	NA	NA
chr21:46403983	chr21-46403983-allele455190-1	DEL	59	NA	0.006051437216338881,0.0,0.0,0.0,0.0	0.0108963	PCNT(1.9599e-84, 0.943)	PCNT(1.9599e-84, 0.943)	NA	NA	NA	NA	NA	NA	NA	No	NA	1KG-ONT	No	NA	NA	NA	NA	NA	NA
chr21:46404022	chr21-46404022-allele455200-562	INS	561	NA	0.07413010590015129,0.012968299711815562,0.0,0.0,0.02556237218813906	0.0776741	PCNT(1.9599e-84, 0.943)	PCNT(1.9599e-84, 0.943)	NA	NA	NA	NA	NA	NA	NA	No	NA	HPRC,HGSVC	No	NA	NA	NA	NA	NA	NA
chr21:46404022	chr21-46404022-allele455205-391	INS	390	NA	0.0015128593040847202,0.0,0.000992063492063492,0.0,0.0	0.00077342	PCNT(1.9599e-84, 0.943)	PCNT(1.9599e-84, 0.943)	NA	NA	NA	NA	NA	NA	NA	No	NA	HPRC	No	NA	NA	NA	NA	NA	NA
chr21:46404022	chr21-46404022-allele455198-505	INS	504	NA	0.02118003025718608,0.010086455331412104,0.0,0.02286282306163022,0.012269938650306749	0.00293265	PCNT(1.9599e-84, 0.943)	PCNT(1.9599e-84, 0.943)	NA	NA	NA	NA	NA	NA	NA	No	NA	HPRC,HGSVC	No	NA	NA	NA	NA	NA	NA
chr21:46404022	chr21-46404022-allele455197-619	INS	618	NA	0.09984871406959153,0.010086455331412104,0.000992063492063492,0.0009940357852882703,0.02556237218813906	0.118375	PCNT(1.9599e-84, 0.943)	PCNT(1.9599e-84, 0.943)	NA	NA	NA	NA	NA	NA	NA	No	NA	HPRC,HGSVC	No	NA	NA	NA	NA	NA	NA
chr21:46404022	chr21-46404022-allele455195-676	INS	675	NA	0.05219364599092285,0.002881844380403458,0.001984126984126984,0.0,0.0	0.0856312	PCNT(1.9599e-84, 0.943)	PCNT(1.9599e-84, 0.943)	NA	NA	NA	NA	NA	NA	NA	No	NA	HPRC,HGSVC,1KG-ONT	No	NA	NA	NA	NA	NA	NA
chr21:46404022	chr21-46404022-allele455199-957	INS	956	NA	0.04311649016641452,0.005763688760806916,0.012896825396825396,0.0,0.0	0.0489163	PCNT(1.9599e-84, 0.943)	PCNT(1.9599e-84, 0.943)	NA	NA	NA	NA	NA	NA	NA	No	NA	HPRC,HGSVC,1KG-ONT	No	NA	NA	NA	NA	NA	NA
chr21:46404099	chr21-46404099-allele455214-395	INS	394	NA	0.009077155824508321,0.002881844380403458,0.0,0.0,0.0	0.0124585	PCNT(1.9599e-84, 0.943)	PCNT(1.9599e-84, 0.943)	NA	NA	NA	NA	NA	NA	NA	No	NA	HPRC	No	NA	NA	NA	NA	NA	NA
chr21:46404099	chr21-46404099-allele455218-680	INS	679	NA	0.0007564296520423601,0.0,0.0,0.0,0.0	0.000918741	PCNT(1.9599e-84, 0.943)	PCNT(1.9599e-84, 0.943)	NA	NA	NA	NA	NA	NA	NA	No	NA	HPRC,HGSVC,1KG-ONT	No	NA	NA	NA	NA	NA	NA
chr21:46404099	chr21-46404099-allele455220-60	INS	59	NA	0.0007564296520423601,0.0,0.0,0.0,0.0	0.000918741	PCNT(1.9599e-84, 0.943)	PCNT(1.9599e-84, 0.943)	NA	NA	NA	NA	NA	NA	NA	No	NA	HPRC,HGSVC,1KG-ONT	No	NA	NA	NA	NA	NA	NA
chr21:46404099	chr21-46404099-allele455216-680	INS	679	NA	0.00680786686838124,0.001440922190201729,0.0,0.0,0.0	0.0100437	PCNT(1.9599e-84, 0.943)	PCNT(1.9599e-84, 0.943)	NA	NA	NA	NA	NA	NA	NA	No	NA	HPRC,HGSVC,1KG-ONT	No	NA	NA	NA	NA	NA	NA
chr21:46404099	chr21-46404099-allele455217-623	INS	622	NA	0.0,0.0,0.0,0.0,0.003067484662576687	3.94758e-05	PCNT(1.9599e-84, 0.943)	PCNT(1.9599e-84, 0.943)	NA	NA	NA	NA	NA	NA	NA	No	NA	HPRC,HGSVC	No	NA	NA	NA	NA	NA	NA
chr21:46404446	chr21-46404446-allele455224-85	INS	84	NA	0.02118003025718608,0.03025936599423631,0.000992063492063492,0.0636182902584493,0.00408997955010225	NA	PCNT(1.9599e-84, 0.943)	PCNT(1.9599e-84, 0.943)	NA	NA	NA	NA	NA	NA	NA	No	NA	HPRC,HGSVC,1KG-ONT	Yes	NA	NA	NA	NA	NA	NA
chr21:46413025	chr21-46413025-allele455308-300	INS	299	NA	0.007564296520423601,0.002881844380403458,0.012896825396825396,0.006958250497017893,0.028629856850715747	0.000995304	PCNT(1.9599e-84, 0.943)	PCNT(1.9599e-84, 0.943)	NA	NA	NA	NA	NA	NA	NA	No	NA	HPRC,HGSVC,1KG-ONT	No	NA	NA	NA	NA	NA	NA
chr21:46413041	chr21-46413041-allele455310-61	INS	60	NA	0.0037821482602118004,0.0,0.0,0.0,0.0	0.00663171	PCNT(1.9599e-84, 0.943)	PCNT(1.9599e-84, 0.943)	NA	NA	NA	NA	NA	NA	NA	No	NA	HPRC,HGSVC,1KG-ONT	No	NA	NA	NA	NA	NA	NA
chr21:46413056	chr21-46413056-allele455312-65	INS	64	NA	0.0030257186081694403,0.012968299711815562,0.006944444444444444,0.003976143141153081,0.007157464212678937	0.000991057	PCNT(1.9599e-84, 0.943)	PCNT(1.9599e-84, 0.943)	NA	NA	NA	NA	NA	NA	NA	No	NA	HPRC,HGSVC,1KG-ONT	No	NA	NA	NA	NA	NA	NA
chr21:46413075	chr21-46413075-allele455316-61	INS	60	NA	0.0,0.0,0.0,0.0009940357852882703,0.0010224948875255625	NA	PCNT(1.9599e-84, 0.943)	PCNT(1.9599e-84, 0.943)	NA	NA	NA	NA	NA	NA	NA	No	NA	HPRC,HGSVC,1KG-ONT	No	NA	NA	NA	NA	NA	NA
chr21:46413081	chr21-46413081-allele455317-1	DEL	61	NA	0.0015128593040847202,0.08069164265129683,0.054563492063492064,0.009940357852882704,0.049079754601226995	0.0286686	PCNT(1.9599e-84, 0.943)	PCNT(1.9599e-84, 0.943)	NA	NA	NA	NA	NA	NA	NA	No	NA	HPRC,HGSVC,1KG-ONT	No	NA	NA	NA	NA	NA	NA
chr21:46413082	chr21-46413082-allele455322-121	INS	120	NA	0.0,0.012968299711815562,0.000992063492063492,0.0019880715705765406,0.0	0.00153107	PCNT(1.9599e-84, 0.943)	PCNT(1.9599e-84, 0.943)	NA	NA	NA	NA	NA	NA	NA	No	NA	HPRC,HGSVC	No	NA	NA	NA	NA	NA	NA
chr21:46413082	chr21-46413082-allele455320-121	INS	120	NA	0.0,0.001440922190201729,0.0,0.003976143141153081,0.0	0.000408842	PCNT(1.9599e-84, 0.943)	PCNT(1.9599e-84, 0.943)	NA	NA	NA	NA	NA	NA	NA	No	NA	HPRC,HGSVC	No	NA	NA	NA	NA	NA	NA
chr21:46413082	chr21-46413082-allele455318-360	INS	359	NA	0.0,0.011527377521613832,0.013888888888888888,0.014910536779324055,0.006134969325153374	0.0074513	PCNT(1.9599e-84, 0.943)	PCNT(1.9599e-84, 0.943)	NA	NA	NA	NA	NA	NA	NA	No	NA	HPRC,HGSVC	No	NA	NA	NA	NA	NA	NA
chr21:46413084	chr21-46413084-allele455324-65	INS	64	NA	0.0,0.0,0.005952380952380952,0.002982107355864811,0.005112474437627812	0.00207258	PCNT(1.9599e-84, 0.943)	PCNT(1.9599e-84, 0.943)	NA	NA	NA	NA	NA	NA	NA	No	NA	HPRC,HGSVC,1KG-ONT	No	NA	NA	NA	NA	NA	NA
chr21:46413086	chr21-46413086-allele455325-659	INS	658	NA	0.0,0.0,0.010912698412698412,0.0,0.0	0.00151771	PCNT(1.9599e-84, 0.943)	PCNT(1.9599e-84, 0.943)	NA	NA	NA	NA	NA	NA	NA	No	NA	HPRC,HGSVC	No	NA	NA	NA	NA	NA	NA
chr21:46413086	chr21-46413086-allele455328-61	INS	60	NA	0.0030257186081694403,0.001440922190201729,0.0,0.0,0.0	0.00328379	PCNT(1.9599e-84, 0.943)	PCNT(1.9599e-84, 0.943)	NA	NA	NA	NA	NA	NA	NA	No	NA	HPRC,HGSVC,1KG-ONT	No	NA	NA	NA	NA	NA	NA
chr21:46413086	chr21-46413086-allele455326-64	INS	63	NA	0.0,0.0,0.005952380952380952,0.0,0.002044989775051125	0.000834484	PCNT(1.9599e-84, 0.943)	PCNT(1.9599e-84, 0.943)	NA	NA	NA	NA	NA	NA	NA	No	NA	HPRC,HGSVC,1KG-ONT	No	NA	NA	NA	NA	NA	NA
chr21:46413086	chr21-46413086-allele455330-63	INS	62	NA	0.0,0.0,0.0,0.0009940357852882703,0.0	NA	PCNT(1.9599e-84, 0.943)	PCNT(1.9599e-84, 0.943)	NA	NA	NA	NA	NA	NA	NA	No	NA	HPRC,HGSVC,1KG-ONT	No	NA	NA	NA	NA	NA	NA
chr21:46413104	chr21-46413104-allele455334-1	DEL	120	NA	0.012102874432677761,0.001440922190201729,0.0,0.0,0.0	0.0198755	PCNT(1.9599e-84, 0.943)	PCNT(1.9599e-84, 0.943)	NA	NA	NA	NA	NA	NA	NA	No	NA	HPRC,HGSVC,1KG-ONT	No	NA	NA	NA	NA	NA	NA
chr21:46413123	chr21-46413123-allele455335-64	INS	63	NA	0.0045385779122541605,0.001440922190201729,0.005952380952380952,0.0009940357852882703,0.003067484662576687	NA	PCNT(1.9599e-84, 0.943)	PCNT(1.9599e-84, 0.943)	NA	NA	NA	NA	NA	NA	NA	No	NA	HPRC,HGSVC,1KG-ONT	Yes	NA	NA	NA	NA	NA	NA
chr21:46413139	chr21-46413139-allele455342-181	INS	180	NA	0.0015128593040847202,0.0,0.0,0.0,0.0	0.00234988	PCNT(1.9599e-84, 0.943)	PCNT(1.9599e-84, 0.943)	NA	NA	NA	NA	NA	NA	NA	No	NA	HPRC,HGSVC,1KG-ONT	No	NA	NA	NA	NA	NA	NA
chr21:46413142	chr21-46413142-allele455347-241	INS	240	NA	0.009833585476550681,0.01440922190201729,0.00496031746031746,0.018886679920477135,0.003067484662576687	NA	PCNT(1.9599e-84, 0.943)	PCNT(1.9599e-84, 0.943)	NA	NA	NA	NA	NA	NA	NA	No	NA	HPRC,HGSVC,1KG-ONT	No	NA	NA	NA	NA	NA	NA
chr21:46413142	chr21-46413142-allele455346-61	INS	60	NA	0.27760968229954613,0.2219020172910663,0.18353174603174602,0.2614314115308151,0.18404907975460122	0.0115153	PCNT(1.9599e-84, 0.943)	PCNT(1.9599e-84, 0.943)	NA	NA	NA	NA	NA	NA	NA	No	NA	HPRC,HGSVC,1KG-ONT	Yes	NA	NA	NA	NA	NA	NA
chr21:46413142	chr21-46413142-allele455352-1192	INS	1191	NA	0.0,0.0,0.006944444444444444,0.0,0.00408997955010225	0.00151771	PCNT(1.9599e-84, 0.943)	PCNT(1.9599e-84, 0.943)	NA	NA	NA	NA	NA	NA	NA	No	NA	HGSVC	No	NA	NA	NA	NA	NA	NA
chr21:46413142	chr21-46413142-allele455344-480	INS	479	NA	0.0,0.0,0.0,0.0019880715705765406,0.0	NA	PCNT(1.9599e-84, 0.943)	PCNT(1.9599e-84, 0.943)	NA	NA	NA	NA	NA	NA	NA	No	NA	HPRC,HGSVC	No	NA	NA	NA	NA	NA	NA
chr21:46413142	chr21-46413142-allele455345-121	INS	120	NA	0.02042360060514372,0.04178674351585014,0.013888888888888888,0.036779324055666,0.023517382413087935	0.00056909	PCNT(1.9599e-84, 0.943)	PCNT(1.9599e-84, 0.943)	NA	NA	NA	NA	NA	NA	NA	No	NA	HPRC,HGSVC	No	NA	NA	NA	NA	NA	NA
chr21:46413142	chr21-46413142-allele455349-539	INS	538	NA	0.0,0.007204610951008645,0.0,0.002982107355864811,0.002044989775051125	0.00133282	PCNT(1.9599e-84, 0.943)	PCNT(1.9599e-84, 0.943)	NA	NA	NA	NA	NA	NA	NA	No	NA	HPRC,HGSVC	No	NA	NA	NA	NA	NA	NA
chr21:46413142	chr21-46413142-allele455350-598	INS	597	NA	0.0007564296520423601,0.008645533141210375,0.01488095238095238,0.005964214711729622,0.0081799591002045	0.00474075	PCNT(1.9599e-84, 0.943)	PCNT(1.9599e-84, 0.943)	NA	NA	NA	NA	NA	NA	NA	No	NA	HPRC,HGSVC	No	NA	NA	NA	NA	NA	NA
chr21:46413142	chr21-46413142-allele455360-120	INS	119	NA	0.0,0.0,0.005952380952380952,0.0,0.0	0.000593574	PCNT(1.9599e-84, 0.943)	PCNT(1.9599e-84, 0.943)	NA	NA	NA	NA	NA	NA	NA	No	NA	HPRC,HGSVC	No	NA	NA	NA	NA	NA	NA
chr21:46413142	chr21-46413142-allele455355-241	INS	240	NA	0.0,0.001440922190201729,0.0,0.0019880715705765406,0.0	3.94758e-05	PCNT(1.9599e-84, 0.943)	PCNT(1.9599e-84, 0.943)	NA	NA	NA	NA	NA	NA	NA	No	NA	HPRC,HGSVC,1KG-ONT	No	NA	NA	NA	NA	NA	NA
chr21:46413142	chr21-46413142-allele455351-421	INS	420	NA	0.0007564296520423601,0.001440922190201729,0.0,0.0,0.0	NA	PCNT(1.9599e-84, 0.943)	PCNT(1.9599e-84, 0.943)	NA	NA	NA	NA	NA	NA	NA	No	NA	HPRC,HGSVC	No	NA	NA	NA	NA	NA	NA
chr21:46413142	chr21-46413142-allele455348-181	INS	180	NA	0.037065052950075644,0.005763688760806916,0.1527777777777778,0.013916500994035786,0.02147239263803681	0.00195983	PCNT(1.9599e-84, 0.943)	PCNT(1.9599e-84, 0.943)	NA	NA	NA	NA	NA	NA	NA	No	NA	HPRC,HGSVC,1KG-ONT	No	NA	NA	NA	NA	NA	NA
chr21:46413173	chr21-46413173-allele455365-65	INS	64	NA	0.0045385779122541605,0.011527377521613832,0.021825396825396824,0.011928429423459244,0.017382413087934562	0.00453367	PCNT(1.9599e-84, 0.943)	PCNT(1.9599e-84, 0.943)	NA	NA	NA	NA	NA	NA	NA	No	NA	HPRC,HGSVC,1KG-ONT	Yes	NA	NA	NA	NA	NA	NA
chr21:46413181	chr21-46413181-allele455366-1	DEL	180	NA	0.01361573373676248,0.004322766570605188,0.0,0.0019880715705765406,0.0	0.0157753	PCNT(1.9599e-84, 0.943)	PCNT(1.9599e-84, 0.943)	NA	NA	NA	NA	NA	NA	NA	No	NA	HPRC,HGSVC	No	NA	NA	NA	NA	NA	NA
chr21:46413183	chr21-46413183-allele455367-65	INS	64	NA	0.0007564296520423601,0.008645533141210375,0.030753968253968252,0.007952286282306162,0.0081799591002045	0.00795977	PCNT(1.9599e-84, 0.943)	PCNT(1.9599e-84, 0.943)	NA	NA	NA	NA	NA	NA	NA	No	NA	HPRC,HGSVC,1KG-ONT	Yes	NA	NA	NA	NA	NA	NA
chr21:46413201	chr21-46413201-allele455371-1	DEL	56	NA	0.0,0.005763688760806916,0.0,0.008946322067594433,0.0	0.00188759	PCNT(1.9599e-84, 0.943)	PCNT(1.9599e-84, 0.943)	NA	NA	NA	NA	NA	NA	NA	No	NA	HPRC,HGSVC,1KG-ONT	No	NA	NA	NA	NA	NA	NA
chr21:46413205	chr21-46413205-allele455374-1	DEL	59	NA	0.08093797276853253,0.03602305475504323,0.002976190476190476,0.0,0.032719836400818	0.0618774	PCNT(1.9599e-84, 0.943)	PCNT(1.9599e-84, 0.943)	NA	NA	NA	NA	NA	NA	NA	No	NA	HPRC,HGSVC,1KG-ONT	No	NA	NA	NA	NA	NA	NA
chr21:46413206	chr21-46413206-allele455377-121	INS	120	NA	0.0,0.0,0.010912698412698412,0.0,0.0	0.00151771	PCNT(1.9599e-84, 0.943)	PCNT(1.9599e-84, 0.943)	NA	NA	NA	NA	NA	NA	NA	No	NA	HPRC,HGSVC	No	NA	NA	NA	NA	NA	NA
chr21:46413241	chr21-46413241-allele455380-1	DEL	120	NA	0.05370650529500756,0.0,0.000992063492063492,0.008946322067594433,0.013292433537832311	0.0584517	PCNT(1.9599e-84, 0.943)	PCNT(1.9599e-84, 0.943)	NA	NA	NA	NA	NA	NA	NA	No	NA	HPRC,HGSVC,1KG-ONT	No	NA	NA	NA	NA	NA	NA
chr21:46413242	chr21-46413242-allele455387-482	INS	481	NA	0.0,0.0,0.0,0.002982107355864811,0.0	3.94758e-05	PCNT(1.9599e-84, 0.943)	PCNT(1.9599e-84, 0.943)	NA	NA	NA	NA	NA	NA	NA	No	NA	HPRC,HGSVC	No	NA	NA	NA	NA	NA	NA
chr21:46413361	chr21-46413361-allele455416-180	INS	179	NA	0.0030257186081694403,0.0,0.0,0.0,0.0	0.00520636	PCNT(1.9599e-84, 0.943)	PCNT(1.9599e-84, 0.943)	NA	NA	NA	NA	NA	NA	NA	No	NA	HPRC,HGSVC,1KG-ONT	No	NA	NA	NA	NA	NA	NA
chr21:46413361	chr21-46413361-allele455410-118	INS	117	NA	0.0015128593040847202,0.002881844380403458,0.010912698412698412,0.006958250497017893,0.0081799591002045	0.00248978	PCNT(1.9599e-84, 0.943)	PCNT(1.9599e-84, 0.943)	NA	NA	NA	NA	NA	NA	NA	No	NA	HPRC,HGSVC	No	NA	NA	NA	NA	NA	NA
chr21:46413361	chr21-46413361-allele455413-181	INS	180	NA	0.0007564296520423601,0.0,0.000992063492063492,0.0,0.0	NA	PCNT(1.9599e-84, 0.943)	PCNT(1.9599e-84, 0.943)	NA	NA	NA	NA	NA	NA	NA	No	NA	HPRC,HGSVC,1KG-ONT	No	NA	NA	NA	NA	NA	NA
chr21:46413361	chr21-46413361-allele455409-60	INS	59	NA	0.007564296520423601,0.03890489913544669,0.06646825396825397,0.0009940357852882703,0.02556237218813906	0.0116469	PCNT(1.9599e-84, 0.943)	PCNT(1.9599e-84, 0.943)	NA	NA	NA	NA	NA	NA	NA	No	NA	HPRC,HGSVC,1KG-ONT	No	NA	NA	NA	NA	NA	NA
chr21:46413362	chr21-46413362-allele455418-58	INS	57	NA	0.0037821482602118004,0.010086455331412104,0.01488095238095238,0.005964214711729622,0.0081799591002045	0.00161837	PCNT(1.9599e-84, 0.943)	PCNT(1.9599e-84, 0.943)	NA	NA	NA	NA	NA	NA	NA	No	NA	HPRC,HGSVC,1KG-ONT	No	NA	NA	NA	NA	NA	NA
chr21:46423697	chr21-46423697-allele455543-82	INS	81	NA	0.0045385779122541605,0.001440922190201729,0.008928571428571428,0.0009940357852882703,0.007157464212678937	NA	PCNT(1.9599e-84, 0.943)	PCNT(1.9599e-84, 0.943)	NA	NA	NA	NA	NA	NA	enhancer	No	NA	HPRC,HGSVC,1KG-ONT	No	NA	NA	NA	NA	NA	NA
chr21:46423697	chr21-46423697-allele455541-158	INS	157	NA	0.0007564296520423601,0.0,0.0,0.0,0.0	0.000918741	PCNT(1.9599e-84, 0.943)	PCNT(1.9599e-84, 0.943)	NA	NA	NA	NA	NA	NA	enhancer	No	NA	HPRC,HGSVC	No	NA	NA	NA	NA	NA	NA
chr21:46423730	chr21-46423730-allele455549-157	INS	156	NA	0.0264750378214826,0.002881844380403458,0.00496031746031746,0.002982107355864811,0.005112474437627812	0.0245173	PCNT(1.9599e-84, 0.943)	PCNT(1.9599e-84, 0.943)	NA	NA	NA	NA	NA	NA	enhancer	No	NA	HPRC,HGSVC	No	NA	NA	NA	NA	NA	NA
chr21:46423741	chr21-46423741-allele455559-115	INS	114	NA	0.0,0.0,0.0,0.0,0.002044989775051125	NA	PCNT(1.9599e-84, 0.943)	PCNT(1.9599e-84, 0.943)	NA	NA	NA	NA	NA	NA	enhancer	No	NA	HPRC,HGSVC	No	NA	NA	NA	NA	NA	NA
chr21:46423741	chr21-46423741-allele455563-154	INS	153	NA	0.01059001512859304,0.002881844380403458,0.008928571428571428,0.0,0.003067484662576687	0.00362996	PCNT(1.9599e-84, 0.943)	PCNT(1.9599e-84, 0.943)	NA	NA	NA	NA	NA	NA	enhancer	No	NA	HPRC,HGSVC	No	NA	NA	NA	NA	NA	NA
chr21:46423741	chr21-46423741-allele455560-85	INS	84	NA	0.0,0.010086455331412104,0.00496031746031746,0.002982107355864811,0.0	0.00218897	PCNT(1.9599e-84, 0.943)	PCNT(1.9599e-84, 0.943)	NA	NA	NA	NA	NA	NA	enhancer	No	NA	HPRC,HGSVC,1KG-ONT	No	NA	NA	NA	NA	NA	NA
chr21:46423741	chr21-46423741-allele455562-155	INS	154	NA	0.012859304084720122,0.002881844380403458,0.0,0.0,0.0	0.0193295	PCNT(1.9599e-84, 0.943)	PCNT(1.9599e-84, 0.943)	NA	NA	NA	NA	NA	NA	enhancer	No	NA	HPRC,HGSVC	No	NA	NA	NA	NA	NA	NA
chr21:46423741	chr21-46423741-allele455552-148	INS	147	NA	0.3630862329803328,0.056195965417867436,0.002976190476190476,0.03876739562624255,0.08793456032719836	0.351858	PCNT(1.9599e-84, 0.943)	PCNT(1.9599e-84, 0.943)	NA	NA	NA	NA	NA	NA	enhancer	No	NA	HPRC,HGSVC	No	NA	NA	NA	NA	NA	NA
chr21:46423741	chr21-46423741-allele455556-219	INS	218	NA	0.0,0.0,0.000992063492063492,0.0,0.0	NA	PCNT(1.9599e-84, 0.943)	PCNT(1.9599e-84, 0.943)	NA	NA	NA	NA	NA	NA	enhancer	No	NA	HPRC,HGSVC	No	NA	NA	NA	NA	NA	NA
chr21:46423741	chr21-46423741-allele455558-239	INS	238	NA	0.00529500756429652,0.0,0.0,0.0,0.0	0.00947665	PCNT(1.9599e-84, 0.943)	PCNT(1.9599e-84, 0.943)	NA	NA	NA	NA	NA	NA	enhancer	No	NA	HPRC,HGSVC	No	NA	NA	NA	NA	NA	NA
chr21:46423741	chr21-46423741-allele455557-232	INS	231	NA	0.018910741301059002,0.0,0.0,0.0,0.0010224948875255625	0.0324337	PCNT(1.9599e-84, 0.943)	PCNT(1.9599e-84, 0.943)	NA	NA	NA	NA	NA	NA	enhancer	No	NA	HPRC,HGSVC	No	NA	NA	NA	NA	NA	NA
chr21:46423741	chr21-46423741-allele455553-77	INS	76	NA	0.3177004538577912,0.5086455331412104,0.7311507936507936,0.547713717693837,0.6165644171779141	0.153717	PCNT(1.9599e-84, 0.943)	PCNT(1.9599e-84, 0.943)	NA	NA	NA	NA	NA	NA	enhancer	No	NA	HPRC,HGSVC,1KG-ONT	No	NA	NA	NA	NA	NA	NA
chr21:46423741	chr21-46423741-allele455554-149	INS	148	NA	0.01739788199697428,0.001440922190201729,0.0,0.0009940357852882703,0.0	0.0276182	PCNT(1.9599e-84, 0.943)	PCNT(1.9599e-84, 0.943)	NA	NA	NA	NA	NA	NA	enhancer	No	NA	HPRC,HGSVC	No	NA	NA	NA	NA	NA	NA
chr21:46423747	chr21-46423747-allele455566-70	INS	69	NA	0.0007564296520423601,0.0,0.0,0.0019880715705765406,0.0	NA	PCNT(1.9599e-84, 0.943)	PCNT(1.9599e-84, 0.943)	NA	NA	NA	NA	NA	NA	enhancer	No	NA	HPRC,HGSVC,1KG-ONT	No	NA	NA	NA	NA	NA	NA
chr21:46423756	chr21-46423756-allele455567-85	INS	84	NA	0.0,0.0,0.0,0.002982107355864811,0.0010224948875255625	0.000224143	PCNT(1.9599e-84, 0.943)	PCNT(1.9599e-84, 0.943)	NA	NA	NA	NA	NA	NA	enhancer	No	NA	HPRC,HGSVC,1KG-ONT	No	NA	NA	NA	NA	NA	NA
chr21:46423774	chr21-46423774-allele455569-94	INS	93	NA	0.0015128593040847202,0.005763688760806916,0.028769841269841268,0.005964214711729622,0.0010224948875255625	0.00469676	PCNT(1.9599e-84, 0.943)	PCNT(1.9599e-84, 0.943)	NA	NA	NA	NA	NA	NA	enhancer	No	NA	HPRC,HGSVC,1KG-ONT	No	NA	NA	NA	NA	NA	NA
chr21:46423777	chr21-46423777-allele455570-159	INS	158	NA	0.0015128593040847202,0.0,0.0,0.0,0.0	0.00234988	PCNT(1.9599e-84, 0.943)	PCNT(1.9599e-84, 0.943)	NA	NA	NA	NA	NA	NA	enhancer	No	NA	HPRC,HGSVC	No	NA	NA	NA	NA	NA	NA
chr21:46423778	chr21-46423778-allele455571-75	INS	74	NA	0.0015128593040847202,0.0,0.0,0.0,0.0	0.00234988	PCNT(1.9599e-84, 0.943)	PCNT(1.9599e-84, 0.943)	NA	NA	NA	NA	NA	NA	enhancer	No	NA	HPRC,HGSVC,1KG-ONT	No	NA	NA	NA	NA	NA	NA
chr21:46423780	chr21-46423780-allele455573-81	INS	80	NA	0.0,0.0,0.0,0.0009940357852882703,0.0	NA	PCNT(1.9599e-84, 0.943)	PCNT(1.9599e-84, 0.943)	NA	NA	NA	NA	NA	NA	enhancer	No	NA	HPRC,HGSVC,1KG-ONT	No	NA	NA	NA	NA	NA	NA
chr21:46423794	chr21-46423794-allele455575-83	INS	82	NA	0.0,0.0,0.0,0.0019880715705765406,0.0	NA	PCNT(1.9599e-84, 0.943)	PCNT(1.9599e-84, 0.943)	NA	NA	NA	NA	NA	NA	enhancer	No	NA	HPRC,HGSVC,1KG-ONT	No	NA	NA	NA	NA	NA	NA
chr21:46423800	chr21-46423800-allele455576-162	INS	161	NA	0.0022692889561270802,0.001440922190201729,0.0,0.0,0.0	0.0019853	PCNT(1.9599e-84, 0.943)	PCNT(1.9599e-84, 0.943)	NA	NA	NA	NA	NA	NA	enhancer	No	NA	HPRC,HGSVC	No	NA	NA	NA	NA	NA	NA
chr21:46423803	chr21-46423803-allele455577-159	INS	158	NA	0.0,0.0,0.0,0.0,0.0010224948875255625	NA	PCNT(1.9599e-84, 0.943)	PCNT(1.9599e-84, 0.943)	NA	NA	NA	NA	NA	NA	enhancer	No	NA	HPRC,HGSVC	No	NA	NA	NA	NA	NA	NA
chr21:46423803	chr21-46423803-allele455578-85	INS	84	NA	0.0015128593040847202,0.004322766570605188,0.000992063492063492,0.004970178926441352,0.014314928425357873	0.00173624	PCNT(1.9599e-84, 0.943)	PCNT(1.9599e-84, 0.943)	NA	NA	NA	NA	NA	NA	enhancer	No	NA	HPRC,HGSVC,1KG-ONT	No	NA	NA	NA	NA	NA	NA
chr21:46423805	chr21-46423805-allele455580-81	INS	80	NA	0.038577912254160365,0.09798270893371758,0.1259920634920635,0.09542743538767395,0.049079754601226995	0.0190735	PCNT(1.9599e-84, 0.943)	PCNT(1.9599e-84, 0.943)	NA	NA	NA	NA	NA	NA	enhancer	No	NA	HPRC,HGSVC,1KG-ONT	No	NA	NA	NA	NA	NA	NA
chr21:46423805	chr21-46423805-allele455581-87	INS	86	NA	0.0,0.001440922190201729,0.006944444444444444,0.002982107355864811,0.006134969325153374	0.00262774	PCNT(1.9599e-84, 0.943)	PCNT(1.9599e-84, 0.943)	NA	NA	NA	NA	NA	NA	enhancer	No	NA	HPRC,HGSVC,1KG-ONT	No	NA	NA	NA	NA	NA	NA
chr21:46423816	chr21-46423816-allele455582-160	INS	159	NA	0.0015128593040847202,0.0,0.0,0.0,0.0	0.00234988	PCNT(1.9599e-84, 0.943)	PCNT(1.9599e-84, 0.943)	NA	NA	NA	NA	NA	NA	enhancer	No	NA	HPRC,HGSVC	No	NA	NA	NA	NA	NA	NA
chr21:46429275	chr21-46429275-allele455644-1	DEL	81	0.824038	0.43267776096822996,0.09221902017291066,0.022817460317460316,0.09542743538767395,0.081799591002045	0.364699	PCNT(1.9599e-84, 0.943)	PCNT(1.9599e-84, 0.943)	NA	NA	NA	NA	NA	NA	NA	No	NA	HPRC,HGSVC,1KG-ONT	No	NA	Educational attainment(PCNT, rs74323354, 3E-8, 0.5542700099369644)	Acanthosis nigricans(2.36%, 0.47%, 5.1, [1.11;23.4], 0.03725),Acquired deformity of foot(3.07%, 0.47%, 6.67, [1.5;29.76], 0.006902),Benign essential hypertension(17.45%, 12.26%, 1.51, [1.03;2.22], 0.042298),Benign neoplasm of right breast(2.12%, 0.24%, 9.17, [1.16;72.73], 0.020763),Cardiomegaly(8.96%, 5.19%, 1.8, [1.05;3.1], 0.043768),Cerebral infarction(4.01%, 0.71%, 5.86, [1.71;20.15], 0.002303),Hyperglycemia(8.73%, 4.72%, 1.93, [1.1;3.39], 0.027441),Hypersomnia(7.78%, 4.01%, 2.02, [1.11;3.69], 0.027855),Lumbar spondylosis(13.44%, 7.78%, 1.84, [1.17;2.89], 0.01002),Mammographic calcification of breast(4.48%, 1.42%, 3.27, [1.29;8.27], 0.013244),Metabolic syndrome X(3.77%, 1.42%, 2.73, [1.06;7.05], 0.049473),Periapical abscess(3.54%, 0.71%, 5.15, [1.48;17.91], 0.006944),Pleural effusion(5.66%, 2.12%, 2.77, [1.27;6.03], 0.011804),Pneumothorax(2.36%, 0.24%, 10.22, [1.3;80.17], 0.011217),Polycystic ovary(3.07%, 0.71%, 4.44, [1.26;15.69], 0.020104),Pulmonary emphysema(4.01%, 1.18%, 3.5, [1.28;9.58], 0.015539),Sciatica(11.56%, 5.66%, 2.18, [1.31;3.62], 0.003071),Spondylosis without myelopathy(4.25%, 1.65%, 2.64, [1.09;6.39], 0.040269),Tinea corporis(0.71%, 2.83%, 0.25, [0.07;0.87], 0.033594),Submucous leiomyoma of uterus(6.23%, 2.59%, 2.5, [1.08;5.8], 0.030858),Uterine leiomyoma(21.31%, 14.24%, 1.63, [1.07;2.48], 0.026319)	NA	NA	NA
chr21:46429278	chr21-46429278-allele455646-1	DEL	81	NA	0.009077155824508321,0.05763688760806916,0.012896825396825396,0.07952286282306163,0.04805725971370143	0.020659	PCNT(1.9599e-84, 0.943)	PCNT(1.9599e-84, 0.943)	NA	NA	NA	NA	NA	NA	NA	No	NA	HPRC,HGSVC,1KG-ONT	No	NA	NA	NA	NA	NA	NA
chr21:46429292	chr21-46429292-allele455648-1	DEL	80	NA	0.02193645990922844,0.01440922190201729,0.03968253968253968,0.010934393638170975,0.02556237218813906	NA	PCNT(1.9599e-84, 0.943)	PCNT(1.9599e-84, 0.943)	NA	NA	NA	NA	NA	NA	NA	No	NA	HPRC,HGSVC,1KG-ONT	No	NA	NA	NA	NA	NA	NA
chr21:46483349	chr21-46483349-allele456284-1	DEL	54	NA	0.0022692889561270802,0.0,0.0,0.0,0.0	0.00377908	DIP2A(1.5943e-09, 0.617)	DIP2A(1.5943e-09, 0.617)	NA	NA	NA	NA	NA	NA	NA	No	NA	No	Yes	NA	NA	NA	NA	NA	NA
chr21:46543110	chr21-46543110-allele456818-1	DEL	58	NA	0.007564296520423601,0.001440922190201729,0.0,0.0,0.0	0.0115415	DIP2A(1.5943e-09, 0.617)	DIP2A(1.5943e-09, 0.617)	NA	NA	NA	NA	NA	NA	NA	No	NA	No	Yes	NA	NA	NA	NA	NA	NA
chr21:46610241	chr21-46610241-allele457538-1	DEL	269	NA	0.0,0.001440922190201729,0.0,0.0,0.0	NA	NA	NA	NA	NA	NA	NA	NA	NA	NA	No	NA	HPRC	Yes	NA	NA	NA	NA	NA	NA
chr21:46645223	chr21-46645223-allele457940-106	INS	105	NA	0.0007564296520423601,0.0,0.0,0.0,0.0	0.000918741	PRMT2(0.0035585, 0.668)	NA	NA	NA	NA	NA	NA	NA	NA	No	NA	HPRC,HGSVC,1KG-ONT	Yes	NA	NA	NA	NA	NA	NA
chr21:46645223	chr21-46645223-allele457938-107	INS	106	NA	0.10816944024205749,0.11095100864553314,0.16071428571428573,0.1411530815109344,0.09918200408997956	0.00161918	PRMT2(0.0035585, 0.668)	NA	NA	NA	NA	NA	NA	NA	NA	No	NA	HPRC,HGSVC,1KG-ONT	Yes	NA	NA	NA	NA	NA	NA
chr21:46645267	chr21-46645267-allele457943-107	INS	106	NA	0.04387291981845688,0.056195965417867436,0.0744047619047619,0.06063618290258449,0.06952965235173825	0.00377866	PRMT2(0.0035585, 0.668)	NA	NA	NA	NA	NA	NA	NA	NA	No	NA	HPRC,HGSVC,1KG-ONT	Yes	NA	NA	NA	NA	NA	NA
chr21:46645267	chr21-46645267-allele457942-106	INS	105	NA	0.0113464447806354,0.01440922190201729,0.028769841269841268,0.02485089463220676,0.015337423312883436	0.00223254	PRMT2(0.0035585, 0.668)	NA	NA	NA	NA	NA	NA	NA	NA	No	NA	HPRC,HGSVC,1KG-ONT	Yes	NA	NA	NA	NA	NA	NA
chr21:46645268	chr21-46645268-allele457948-104	INS	103	NA	0.0022692889561270802,0.001440922190201729,0.0,0.0009940357852882703,0.011247443762781187	NA	PRMT2(0.0035585, 0.668)	NA	NA	NA	NA	NA	NA	NA	NA	No	NA	HPRC,HGSVC,1KG-ONT	Yes	NA	NA	NA	NA	NA	NA
chr21:46645268	chr21-46645268-allele457946-105	INS	104	NA	0.02798789712556732,0.29250720461095103,0.10615079365079365,0.20278330019880716,0.21370143149284254	0.102456	PRMT2(0.0035585, 0.668)	NA	NA	NA	NA	NA	NA	NA	NA	No	NA	HPRC,HGSVC,1KG-ONT	Yes	NA	NA	NA	NA	NA	NA
chr21:46645268	chr21-46645268-allele457950-106	INS	105	NA	0.0,0.0,0.005952380952380952,0.004970178926441352,0.00408997955010225	0.0022576	PRMT2(0.0035585, 0.668)	NA	NA	NA	NA	NA	NA	NA	NA	No	NA	HPRC,HGSVC,1KG-ONT	Yes	NA	NA	NA	NA	NA	NA
chr21:46645268	chr21-46645268-allele457945-105	INS	104	NA	0.6550680786686838,0.4942363112391931,0.6626984126984127,0.5089463220675944,0.5245398773006135	0.0208957	PRMT2(0.0035585, 0.668)	NA	NA	NA	NA	NA	NA	NA	NA	No	NA	HPRC,HGSVC,1KG-ONT	Yes	NA	NA	NA	NA	NA	NA
chr21:46645268	chr21-46645268-allele457947-106	INS	105	NA	0.0007564296520423601,0.002881844380403458,0.0,0.004970178926441352,0.0010224948875255625	4.4099e-05	PRMT2(0.0035585, 0.668)	NA	NA	NA	NA	NA	NA	NA	NA	No	NA	HPRC,HGSVC,1KG-ONT	Yes	NA	NA	NA	NA	NA	NA
chr21:46645268	chr21-46645268-allele457949-105	INS	104	NA	0.00680786686838124,0.05187319884726225,0.00992063492063492,0.07554671968190854,0.016359918200409	0.0157876	PRMT2(0.0035585, 0.668)	NA	NA	NA	NA	NA	NA	NA	NA	No	NA	HPRC,HGSVC,1KG-ONT	Yes	NA	NA	NA	NA	NA	NA
chr21:46645269	chr21-46645269-allele457952-104	INS	103	NA	0.009833585476550681,0.002881844380403458,0.0,0.0,0.0	0.0138258	PRMT2(0.0035585, 0.668)	NA	NA	NA	NA	NA	NA	NA	NA	No	NA	HPRC,HGSVC,1KG-ONT	Yes	NA	NA	NA	NA	NA	NA
chr21:46645276	chr21-46645276-allele457953-106	INS	105	NA	0.1043872919818457,0.01729106628242075,0.031746031746031744,0.020874751491053677,0.018404907975460124	0.075279	PRMT2(0.0035585, 0.668)	NA	NA	NA	NA	NA	NA	NA	NA	No	NA	HPRC,HGSVC,1KG-ONT	Yes	NA	NA	NA	NA	NA	NA
chr21:46645276	chr21-46645276-allele457954-105	INS	104	NA	0.023449319213313162,0.004322766570605188,0.0,0.0,0.0	0.0366196	PRMT2(0.0035585, 0.668)	NA	NA	NA	NA	NA	NA	NA	NA	No	NA	HPRC,HGSVC,1KG-ONT	Yes	NA	NA	NA	NA	NA	NA
chr21:46683129	chr21-46683129-allele458274-1	DEL	1202	NA	0.0,0.004322766570605188,0.0,0.003976143141153081,0.002044989775051125	0.00114796	NA	NA	NA	NA	NA	NA	NA	NA	NA	Yes	NA	No	No	NA	NA	NA	NA	NA	NA
chr21:46691983	chr21-46691983-allele458489-187	INS	186	NA	0.0015128593040847202,0.008645533141210375,0.008928571428571428,0.005964214711729622,0.0081799591002045	0.00276721	NA	NA	NA	NA	NA	NA	NA	NA	NA	Yes	NA	HPRC,1KG-ONT	No	NA	NA	NA	NA	NA	NA
chr21:46692172	chr21-46692172-allele458505-1	DEL	184	NA	0.0007564296520423601,0.004322766570605188,0.0,0.0,0.0010224948875255625	NA	NA	NA	NA	NA	NA	NA	NA	NA	NA	Yes	NA	HPRC	No	NA	NA	NA	NA	NA	NA
chr21:46692192	chr21-46692192-allele458507-923	INS	922	NA	0.0,0.0,0.000992063492063492,0.004970178926441352,0.0	0.000593574	NA	NA	NA	NA	NA	NA	NA	NA	NA	Yes	NA	No	No	NA	NA	NA	NA	NA	NA
chr21:46692196	chr21-46692196-allele458509-187	INS	186	NA	0.01664145234493192,0.004322766570605188,0.002976190476190476,0.002982107355864811,0.002044989775051125	0.0136244	NA	NA	NA	NA	NA	NA	NA	NA	NA	Yes	NA	HPRC,HGSVC,1KG-ONT	No	NA	NA	NA	NA	NA	NA
chr21:46692422	chr21-46692422-allele458517-278	INS	277	NA	0.028744326777609682,0.011527377521613832,0.002976190476190476,0.005964214711729622,0.002044989775051125	0.0238705	NA	NA	NA	NA	NA	NA	NA	NA	NA	Yes	NA	HGSVC	No	NA	NA	NA	NA	NA	NA
chr21:46692429	chr21-46692429-allele458520-94	INS	93	NA	0.0113464447806354,0.010086455331412104,0.003968253968253968,0.011928429423459244,0.0081799591002045	NA	NA	NA	NA	NA	NA	NA	NA	NA	NA	Yes	NA	HPRC,HGSVC,1KG-ONT	No	NA	NA	NA	NA	NA	NA
chr21:46692429	chr21-46692429-allele458522-94	INS	93	NA	0.0,0.0,0.005952380952380952,0.0009940357852882703,0.0	0.000778337	NA	NA	NA	NA	NA	NA	NA	NA	NA	Yes	NA	HPRC,HGSVC,1KG-ONT	No	NA	NA	NA	NA	NA	NA
chr21:46692429	chr21-46692429-allele458524-94	INS	93	NA	0.0,0.0,0.000992063492063492,0.0,0.0	NA	NA	NA	NA	NA	NA	NA	NA	NA	NA	Yes	NA	HPRC,HGSVC,1KG-ONT	No	NA	NA	NA	NA	NA	NA
chr21:46692429	chr21-46692429-allele458519-94	INS	93	NA	0.764750378214826,0.9063400576368876,0.9176587301587301,0.8489065606361829,0.869120654396728	0.0540928	NA	NA	NA	NA	NA	NA	NA	NA	NA	Yes	NA	HPRC,HGSVC,1KG-ONT	No	NA	NA	NA	NA	NA	NA
chr21:46692433	chr21-46692433-allele458525-94	INS	93	NA	0.06278366111951589,0.06484149855907781,0.04563492063492063,0.08648111332007952,0.07157464212678936	NA	NA	NA	NA	NA	NA	NA	NA	NA	NA	Yes	NA	HPRC,HGSVC,1KG-ONT	No	NA	NA	NA	NA	NA	NA
chr21:46692455	chr21-46692455-allele458527-94	INS	93	NA	0.0,0.0,0.000992063492063492,0.0,0.0	NA	NA	NA	NA	NA	NA	NA	NA	NA	NA	Yes	NA	HPRC,HGSVC,1KG-ONT	No	NA	NA	NA	NA	NA	NA
chr21:46692472	chr21-46692472-allele458533-94	INS	93	NA	0.0,0.0,0.0,0.005964214711729622,0.0	0.000593574	NA	NA	NA	NA	NA	NA	NA	NA	NA	Yes	NA	HPRC,HGSVC,1KG-ONT	No	NA	NA	NA	NA	NA	NA
chr21:46692484	chr21-46692484-allele458534-466	INS	465	NA	0.01059001512859304,0.002881844380403458,0.0,0.012922465208747515,0.010224948875255624	0.000428078	NA	NA	NA	NA	NA	NA	NA	NA	NA	Yes	NA	HPRC,HGSVC	No	NA	NA	NA	NA	NA	NA
chr21:46692513	chr21-46692513-allele458538-185	INS	184	NA	0.0015128593040847202,0.001440922190201729,0.0,0.0009940357852882703,0.0	7.61513e-05	NA	NA	NA	NA	NA	NA	NA	NA	NA	Yes	NA	HPRC,HGSVC,1KG-ONT	No	NA	NA	NA	NA	NA	NA
chr21:46698827	chr21-46698827-allele458713-88	INS	87	NA	0.0022692889561270802,0.0,0.0,0.0,0.0	0.00377908	NA	NA	NA	NA	NA	NA	NA	NA	enhancer	Yes	NA	HPRC,HGSVC	No	NA	NA	NA	NA	NA	NA
chr21:46698827	chr21-46698827-allele458708-146	INS	145	NA	0.00680786686838124,0.004322766570605188,0.002976190476190476,0.0,0.0010224948875255625	0.00326485	NA	NA	NA	NA	NA	NA	NA	NA	enhancer	Yes	NA	HPRC,HGSVC	No	NA	NA	NA	NA	NA	NA
chr21:46698827	chr21-46698827-allele458716-54	INS	53	NA	0.0,0.0,0.000992063492063492,0.0,0.0	NA	NA	NA	NA	NA	NA	NA	NA	NA	enhancer	Yes	NA	HPRC,HGSVC,1KG-ONT	No	NA	NA	NA	NA	NA	NA
chr21:46698827	chr21-46698827-allele458710-118	INS	117	NA	0.0022692889561270802,0.001440922190201729,0.0,0.0009940357852882703,0.0	0.000980669	NA	NA	NA	NA	NA	NA	NA	NA	enhancer	Yes	NA	HPRC,HGSVC	No	NA	NA	NA	NA	NA	NA
chr21:46698827	chr21-46698827-allele458709-175	INS	174	NA	0.0030257186081694403,0.010086455331412104,0.000992063492063492,0.0009940357852882703,0.00408997955010225	NA	NA	NA	NA	NA	NA	NA	NA	NA	enhancer	Yes	NA	HPRC,HGSVC	No	NA	NA	NA	NA	NA	NA
chr21:46698827	chr21-46698827-allele458707-59	INS	58	NA	0.015128593040847202,0.005763688760806916,0.005952380952380952,0.006958250497017893,0.006134969325153374	0.00412162	NA	NA	NA	NA	NA	NA	NA	NA	enhancer	Yes	NA	HPRC,HGSVC,1KG-ONT	No	NA	NA	NA	NA	NA	NA
chr21:46698827	chr21-46698827-allele458711-1	DEL	145	NA	0.009077155824508321,0.001440922190201729,0.006944444444444444,0.003976143141153081,0.002044989775051125	0.00218403	NA	NA	NA	NA	NA	NA	NA	NA	enhancer	Yes	NA	HPRC,HGSVC,1KG-ONT	No	NA	NA	NA	NA	NA	NA
chr21:46698831	chr21-46698831-allele458719-1	DEL	53	NA	0.0,0.0,0.000992063492063492,0.009940357852882704,0.0010224948875255625	0.00170264	NA	NA	NA	NA	NA	NA	NA	NA	enhancer	Yes	NA	HPRC,HGSVC	No	NA	NA	NA	NA	NA	NA
chr21:46698852	chr21-46698852-allele458720-1	DEL	116	NA	0.00529500756429652,0.0,0.005952380952380952,0.0009940357852882703,0.005112474437627812	3.81408e-05	NA	NA	NA	NA	NA	NA	NA	NA	enhancer	Yes	NA	HPRC,HGSVC,1KG-ONT	No	NA	NA	NA	NA	NA	NA
chr21:46698881	chr21-46698881-allele458721-1	DEL	87	NA	0.0015128593040847202,0.0,0.0,0.0009940357852882703,0.0010224948875255625	7.61513e-05	NA	NA	NA	NA	NA	NA	NA	NA	enhancer	Yes	NA	HPRC,HGSVC	No	NA	NA	NA	NA	NA	NA
chr21:46698910	chr21-46698910-allele458722-1	DEL	58	NA	0.0015128593040847202,0.011527377521613832,0.001984126984126984,0.005964214711729622,0.0	0.000604163	NA	NA	NA	NA	NA	NA	NA	NA	enhancer	Yes	NA	HPRC,HGSVC	No	NA	NA	NA	NA	NA	NA
chr21:46699000	chr21-46699000-allele458728-1	DEL	63	NA	0.0022692889561270802,0.002881844380403458,0.006944444444444444,0.005964214711729622,0.007157464212678937	0.00086573	NA	NA	NA	NA	NA	NA	NA	NA	enhancer	Yes	NA	HPRC,HGSVC	No	NA	NA	NA	NA	NA	NA
chr21:46699255	chr21-46699255-allele458758-1	DEL	58	NA	0.006051437216338881,0.0,0.002976190476190476,0.0009940357852882703,0.003067484662576687	0.00237144	NA	NA	NA	NA	NA	NA	NA	NA	enhancer	Yes	NA	HPRC,HGSVC	No	NA	NA	NA	NA	NA	NA
chr21:46699861	chr21-46699861-allele458796-77	INS	76	NA	0.16792738275340394,0.15273775216138327,0.18055555555555555,0.09940357852882704,0.12474437627811862	0.00305298	NA	NA	NA	NA	NA	NA	NA	NA	enhancer	Yes	NA	No	No	NA	NA	NA	NA	NA	NA
chr21:46699866	chr21-46699866-allele458799-64	INS	63	NA	0.0015128593040847202,0.0,0.0,0.0,0.0	0.00234988	NA	NA	NA	NA	NA	NA	NA	NA	enhancer	Yes	NA	No	No	NA	NA	NA	NA	NA	NA
chr21:46699871	chr21-46699871-allele458806-58	INS	57	NA	0.0,0.002881844380403458,0.006944444444444444,0.003976143141153081,0.002044989775051125	0.0022576	NA	NA	NA	NA	NA	NA	NA	NA	enhancer	Yes	NA	No	No	NA	NA	NA	NA	NA	NA
chr21:46699871	chr21-46699871-allele458805-91	INS	90	NA	0.0022692889561270802,0.0,0.0,0.0,0.0	0.00377908	NA	NA	NA	NA	NA	NA	NA	NA	enhancer	Yes	NA	No	No	NA	NA	NA	NA	NA	NA
chr21:46699871	chr21-46699871-allele458802-84	INS	83	NA	0.0015128593040847202,0.002881844380403458,0.000992063492063492,0.002982107355864811,0.0	NA	NA	NA	NA	NA	NA	NA	NA	NA	enhancer	Yes	NA	No	No	NA	NA	NA	NA	NA	NA
chr21:46699874	chr21-46699874-allele458812-64	INS	63	NA	0.0022692889561270802,0.0,0.000992063492063492,0.0,0.002044989775051125	0.000371588	NA	NA	NA	NA	NA	NA	NA	NA	enhancer	Yes	NA	No	No	NA	NA	NA	NA	NA	NA
chr22:10526011	chr22-10526011-allele208-1	DEL	351	NA	0.012102874432677761,0.0994236311239193,0.0,0.07256461232604373,0.02965235173824131	0.0156545	NA	NA	NA	NA	NA	NA	NA	NA	NA	Yes	NA	HPRC,HGSVC	No	NA	NA	NA	NA	NA	NA
chr22:10526077	chr22-10526077-allele211-61	INS	60	NA	0.19440242057488655,0.09510086455331412,0.1378968253968254,0.13320079522862824,0.14519427402862986	0.0155911	NA	NA	NA	NA	NA	NA	NA	NA	NA	Yes	NA	HPRC,HGSVC	Yes	NA	NA	NA	NA	NA	NA
chr22:10526322	chr22-10526322-allele220-1	DEL	54	NA	0.01664145234493192,0.001440922190201729,0.0,0.0,0.0	0.0283054	NA	NA	NA	NA	NA	NA	NA	NA	NA	Yes	NA	HGSVC	Yes	NA	NA	NA	NA	NA	NA
chr22:10526989	chr22-10526989-allele238-60	INS	59	NA	0.046898638426626324,0.027377521613832854,0.10615079365079365,0.06262425447316103,0.03374233128834356	0.00114622	NA	NA	NA	NA	NA	NA	NA	NA	NA	Yes	NA	HGSVC	Yes	NA	NA	NA	NA	NA	NA
chr22:10530851	chr22-10530851-allele345-63	INS	62	NA	0.09909228441754916,0.21613832853025935,0.310515873015873,0.09045725646123261,0.2658486707566462	0.0464693	NA	NA	NA	NA	NA	NA	NA	NA	NA	Yes	NA	HPRC,HGSVC	No	NA	NA	NA	NA	NA	NA
chr22:10530851	chr22-10530851-allele346-262	INS	261	NA	0.0,0.007204610951008645,0.000992063492063492,0.002982107355864811,0.0	0.00114796	NA	NA	NA	NA	NA	NA	NA	NA	NA	Yes	NA	No	No	NA	NA	NA	NA	NA	NA
chr22:10532550	chr22-10532550-allele395-286	INS	285	NA	0.09152798789712557,0.01440922190201729,0.031746031746031744,0.013916500994035786,0.018404907975460124	0.0649593	NA	NA	NA	NA	NA	NA	NA	NA	NA	Yes	NA	HGSVC	Yes	NA	NA	NA	NA	NA	NA
chr22:10536797	chr22-10536797-allele469-1	DEL	328	NA	0.3267776096822995,0.3357348703170029,0.33630952380952384,0.24950298210735586,0.33844580777096117	NA	NA	NA	NA	NA	NA	NA	NA	NA	NA	Yes	NA	HPRC,HGSVC,1KG-ONT	No	NA	NA	NA	NA	NA	NA
chr22:10561782	chr22-10561782-allele769-86	INS	85	NA	0.0,0.001440922190201729,0.000992063492063492,0.0,0.0010224948875255625	3.94758e-05	NA	NA	NA	NA	NA	NA	NA	NA	NA	Yes	NA	HGSVC	No	NA	NA	NA	NA	NA	NA
chr22:10571657	chr22-10571657-allele1105-1	DEL	119	NA	0.0,0.0,0.005952380952380952,0.0,0.0	0.000593574	NA	NA	NA	NA	NA	NA	NA	NA	NA	Yes	NA	HGSVC	No	NA	NA	NA	NA	NA	NA
chr22:10571750	chr22-10571750-allele1112-1	DEL	504	NA	0.0,0.0,0.000992063492063492,0.0,0.0010224948875255625	NA	NA	NA	NA	NA	NA	NA	NA	NA	NA	Yes	NA	HPRC,HGSVC,1KG-ONT	No	NA	NA	NA	NA	NA	NA
chr22:10571750	chr22-10571750-allele1113-1	DEL	545	NA	0.028744326777609682,0.007204610951008645,0.00496031746031746,0.010934393638170975,0.005112474437627812	0.017863	NA	NA	NA	NA	NA	NA	NA	NA	NA	Yes	NA	HPRC,HGSVC,1KG-ONT	No	NA	NA	NA	NA	NA	NA
chr22:10571750	chr22-10571750-allele1111-1	DEL	266	NA	0.02042360060514372,0.002881844380403458,0.002976190476190476,0.0,0.0	0.0276506	NA	NA	NA	NA	NA	NA	NA	NA	NA	Yes	NA	HGSVC,1KG-ONT	No	NA	NA	NA	NA	NA	NA
chr22:10571799	chr22-10571799-allele1117-1	DEL	169	NA	0.0022692889561270802,0.001440922190201729,0.013888888888888888,0.0019880715705765406,0.003067484662576687	0.000578042	NA	NA	NA	NA	NA	NA	NA	NA	NA	Yes	NA	HPRC,HGSVC,1KG-ONT	No	NA	NA	NA	NA	NA	NA
chr22:10571892	chr22-10571892-allele1125-368	INS	367	NA	0.0045385779122541605,0.001440922190201729,0.0,0.0,0.006134969325153374	0.000594674	NA	NA	NA	NA	NA	NA	NA	NA	NA	Yes	NA	No	Yes	NA	NA	NA	NA	NA	NA
chr22:10571892	chr22-10571892-allele1124-69	INS	68	NA	0.0,0.011527377521613832,0.0,0.010934393638170975,0.003067484662576687	0.00355365	NA	NA	NA	NA	NA	NA	NA	NA	NA	Yes	NA	HPRC,HGSVC,1KG-ONT	Yes	NA	NA	NA	NA	NA	NA
chr22:10572052	chr22-10572052-allele1140-1	DEL	198	NA	0.01361573373676248,0.005763688760806916,0.000992063492063492,0.007952286282306162,0.0	0.00766054	NA	NA	NA	NA	NA	NA	NA	NA	NA	Yes	NA	HPRC,HGSVC,1KG-ONT	No	NA	NA	NA	NA	NA	NA
chr22:10572105	chr22-10572105-allele1145-1	DEL	56	NA	0.01059001512859304,0.001440922190201729,0.0,0.0009940357852882703,0.006134969325153374	0.00746554	NA	NA	NA	NA	NA	NA	NA	NA	NA	Yes	NA	HPRC,HGSVC,1KG-ONT	No	NA	NA	NA	NA	NA	NA
chr22:10572265	chr22-10572265-allele1159-58	INS	57	NA	0.00680786686838124,0.01585014409221902,0.010912698412698412,0.010934393638170975,0.017382413087934562	0.00141663	NA	NA	NA	NA	NA	NA	NA	NA	NA	Yes	NA	HPRC,HGSVC,1KG-ONT	Yes	NA	NA	NA	NA	NA	NA
chr22:10572265	chr22-10572265-allele1161-103	INS	102	NA	0.0,0.0,0.0,0.002982107355864811,0.0	3.94758e-05	NA	NA	NA	NA	NA	NA	NA	NA	NA	Yes	NA	HPRC,HGSVC,1KG-ONT	Yes	NA	NA	NA	NA	NA	NA
chr22:10572266	chr22-10572266-allele1162-73	INS	72	NA	0.0022692889561270802,0.008645533141210375,0.000992063492063492,0.008946322067594433,0.0081799591002045	0.00105109	NA	NA	NA	NA	NA	NA	NA	NA	NA	Yes	NA	HPRC,HGSVC,1KG-ONT	Yes	NA	NA	NA	NA	NA	NA
chr22:10572271	chr22-10572271-allele1164-130	INS	129	NA	0.0,0.0,0.0,0.0,0.0010224948875255625	NA	NA	NA	NA	NA	NA	NA	NA	NA	NA	Yes	NA	HPRC,HGSVC	Yes	NA	NA	NA	NA	NA	NA
chr22:10572271	chr22-10572271-allele1163-150	INS	149	NA	0.0007564296520423601,0.004322766570605188,0.001984126984126984,0.0,0.002044989775051125	NA	NA	NA	NA	NA	NA	NA	NA	NA	NA	Yes	NA	HGSVC	Yes	NA	NA	NA	NA	NA	NA
chr22:10572298	chr22-10572298-allele1172-227	INS	226	NA	0.014372163388804841,0.0,0.002976190476190476,0.003976143141153081,0.0010224948875255625	0.0132654	NA	NA	NA	NA	NA	NA	NA	NA	NA	Yes	NA	HGSVC,1KG-ONT	Yes	NA	NA	NA	NA	NA	NA
chr22:10572298	chr22-10572298-allele1174-101	INS	100	NA	0.0022692889561270802,0.0,0.0,0.0,0.0	0.00377908	NA	NA	NA	NA	NA	NA	NA	NA	NA	Yes	NA	HPRC,HGSVC,1KG-ONT	Yes	NA	NA	NA	NA	NA	NA
chr22:10572298	chr22-10572298-allele1171-203	INS	202	NA	0.0,0.0,0.007936507936507936,0.0,0.0	0.000963133	NA	NA	NA	NA	NA	NA	NA	NA	NA	Yes	NA	HGSVC	Yes	NA	NA	NA	NA	NA	NA
chr22:10572298	chr22-10572298-allele1170-117	INS	116	NA	0.056732223903177004,0.06628242074927954,0.002976190476190476,0.11232604373757456,0.03680981595092025	NA	NA	NA	NA	NA	NA	NA	NA	NA	NA	Yes	NA	HPRC,HGSVC	Yes	NA	NA	NA	NA	NA	NA
chr22:10572298	chr22-10572298-allele1173-250	INS	249	NA	0.024205748865355523,0.010086455331412104,0.011904761904761904,0.02385685884691849,0.010224948875255624	0.00236121	NA	NA	NA	NA	NA	NA	NA	NA	NA	Yes	NA	HGSVC,1KG-ONT	Yes	NA	NA	NA	NA	NA	NA
chr22:10572298	chr22-10572298-allele1169-106	INS	105	NA	0.0007564296520423601,0.012968299711815562,0.0,0.005964214711729622,0.005112474437627812	0.0019985	NA	NA	NA	NA	NA	NA	NA	NA	NA	Yes	NA	HPRC,HGSVC,1KG-ONT	Yes	NA	NA	NA	NA	NA	NA
chr22:10572311	chr22-10572311-allele1176-88	INS	87	NA	0.023449319213313162,0.025936599423631124,0.005952380952380952,0.016898608349900597,0.007157464212678937	0.0029379	NA	NA	NA	NA	NA	NA	NA	NA	NA	Yes	NA	HPRC,HGSVC,1KG-ONT	Yes	NA	NA	NA	NA	NA	NA
chr22:10572327	chr22-10572327-allele1177-1	DEL	146	NA	0.0030257186081694403,0.010086455331412104,0.016865079365079364,0.012922465208747515,0.03578732106339468	0.00853981	NA	NA	NA	NA	NA	NA	NA	NA	NA	Yes	NA	HPRC,HGSVC,1KG-ONT	No	NA	NA	NA	NA	NA	NA
chr22:10572393	chr22-10572393-allele1187-81	INS	80	NA	0.0,0.005763688760806916,0.05555555555555555,0.004970178926441352,0.012269938650306749	0.0137788	NA	NA	NA	NA	NA	NA	NA	NA	NA	Yes	NA	HPRC,HGSVC,1KG-ONT	Yes	NA	NA	NA	NA	NA	NA
chr22:10572564	chr22-10572564-allele1195-1	DEL	55	NA	0.0007564296520423601,0.0,0.0,0.0,0.0	0.000918741	NA	NA	NA	NA	NA	NA	NA	NA	NA	Yes	NA	HPRC,HGSVC	No	NA	NA	NA	NA	NA	NA
chr22:10572737	chr22-10572737-allele1211-58	INS	57	NA	0.037065052950075644,0.007204610951008645,0.051587301587301584,0.02485089463220676,0.041922290388548056	NA	NA	NA	NA	NA	NA	NA	NA	NA	NA	Yes	NA	HPRC,HGSVC,1KG-ONT	Yes	NA	NA	NA	NA	NA	NA
chr22:10572737	chr22-10572737-allele1212-82	INS	81	NA	0.08472012102874432,0.008645533141210375,0.013888888888888888,0.036779324055666,0.011247443762781187	0.0605254	NA	NA	NA	NA	NA	NA	NA	NA	NA	Yes	NA	HPRC,HGSVC,1KG-ONT	Yes	NA	NA	NA	NA	NA	NA
chr22:10572812	chr22-10572812-allele1219-76	INS	75	NA	0.11195158850226929,0.14697406340057637,0.17956349206349206,0.03180914512922465,0.10020449897750511	NA	NA	NA	NA	NA	NA	NA	NA	NA	NA	Yes	NA	HPRC,HGSVC,1KG-ONT	Yes	NA	NA	NA	NA	NA	NA
chr22:10577488	chr22-10577488-allele1337-54	INS	53	NA	0.0007564296520423601,0.0,0.00992063492063492,0.0,0.0	0.00026671	NA	NA	NA	NA	NA	NA	NA	NA	NA	Yes	NA	HGSVC	No	NA	NA	NA	NA	NA	NA
chr22:10577491	chr22-10577491-allele1338-87	INS	86	NA	0.00832072617246596,0.001440922190201729,0.00496031746031746,0.004970178926441352,0.0081799591002045	0.000227322	NA	NA	NA	NA	NA	NA	NA	NA	NA	Yes	NA	HGSVC	No	NA	NA	NA	NA	NA	NA
chr22:10577572	chr22-10577572-allele1344-191	INS	190	NA	0.06505295007564296,0.010086455331412104,0.021825396825396824,0.003976143141153081,0.003067484662576687	0.0614011	NA	NA	NA	NA	NA	NA	NA	NA	NA	Yes	NA	HPRC,HGSVC	No	NA	NA	NA	NA	NA	NA
chr22:10577667	chr22-10577667-allele1353-513	INS	512	NA	0.024962178517397883,0.04899135446685879,0.00992063492063492,0.12624254473161034,0.03374233128834356	0.00944	NA	NA	NA	NA	NA	NA	NA	NA	NA	Yes	NA	HGSVC	No	NA	NA	NA	NA	NA	NA
chr22:10577683	chr22-10577683-allele1357-206	INS	205	NA	0.015128593040847202,0.0,0.0,0.0009940357852882703,0.0	0.0255203	NA	NA	NA	NA	NA	NA	NA	NA	NA	Yes	NA	HPRC,HGSVC	No	NA	NA	NA	NA	NA	NA
chr22:10577683	chr22-10577683-allele1355-332	INS	331	NA	0.06202723146747353,0.03314121037463977,0.03273809523809524,0.04671968190854871,0.03578732106339468	0.00663724	NA	NA	NA	NA	NA	NA	NA	NA	NA	Yes	NA	HPRC,HGSVC	No	NA	NA	NA	NA	NA	NA
chr22:10577688	chr22-10577688-allele1359-298	INS	297	NA	0.0,0.0,0.0,0.0009940357852882703,0.006134969325153374	0.000337245	NA	NA	NA	NA	NA	NA	NA	NA	NA	Yes	NA	HPRC,HGSVC	No	NA	NA	NA	NA	NA	NA
chr22:10577689	chr22-10577689-allele1360-235	INS	234	NA	0.018910741301059002,0.027377521613832854,0.034722222222222224,0.004970178926441352,0.022494887525562373	NA	NA	NA	NA	NA	NA	NA	NA	NA	NA	Yes	NA	HPRC,HGSVC	No	NA	NA	NA	NA	NA	NA
chr22:10577689	chr22-10577689-allele1361-269	INS	268	NA	0.01664145234493192,0.001440922190201729,0.0,0.0,0.0010224948875255625	0.0261946	NA	NA	NA	NA	NA	NA	NA	NA	NA	Yes	NA	HPRC,HGSVC	No	NA	NA	NA	NA	NA	NA
chr22:10577695	chr22-10577695-allele1364-364	INS	363	NA	0.01588502269288956,0.0345821325648415,0.0,0.030815109343936383,0.019427402862985686	NA	NA	NA	NA	NA	NA	NA	NA	NA	NA	Yes	NA	HPRC,HGSVC	No	NA	NA	NA	NA	NA	NA
chr22:10577727	chr22-10577727-allele1366-1	DEL	70	NA	0.0007564296520423601,0.0,0.0,0.0,0.0	0.000918741	NA	NA	NA	NA	NA	NA	NA	NA	NA	Yes	NA	HPRC	No	NA	NA	NA	NA	NA	NA
chr22:10577728	chr22-10577728-allele1369-65	INS	64	NA	0.0037821482602118004,0.0,0.000992063492063492,0.0,0.0	0.00462462	NA	NA	NA	NA	NA	NA	NA	NA	NA	Yes	NA	HGSVC	No	NA	NA	NA	NA	NA	NA
chr22:10577728	chr22-10577728-allele1368-97	INS	96	NA	0.0113464447806354,0.004322766570605188,0.007936507936507936,0.0009940357852882703,0.00408997955010225	0.00347152	NA	NA	NA	NA	NA	NA	NA	NA	NA	Yes	NA	HGSVC	No	NA	NA	NA	NA	NA	NA
chr22:10577799	chr22-10577799-allele1377-325	INS	324	NA	0.0,0.0,0.0,0.0,0.0010224948875255625	NA	NA	NA	NA	NA	NA	NA	NA	NA	NA	Yes	NA	HPRC,HGSVC	Yes	NA	NA	NA	NA	NA	NA
chr22:10577799	chr22-10577799-allele1379-163	INS	162	NA	0.02798789712556732,0.004322766570605188,0.008928571428571428,0.0009940357852882703,0.023517382413087935	0.0109786	NA	NA	NA	NA	NA	NA	NA	NA	NA	Yes	NA	HPRC,HGSVC	Yes	NA	NA	NA	NA	NA	NA
chr22:10628783	chr22-10628783-allele2165-1	DEL	96	NA	0.0015128593040847202,0.0,0.0,0.0009940357852882703,0.0	0.00077342	NA	NA	NA	NA	NA	NA	NA	NA	NA	Yes	NA	HPRC,HGSVC,1KG-ONT	Yes	NA	NA	NA	NA	NA	NA
chr22:10628793	chr22-10628793-allele2167-1	DEL	70	NA	0.0,0.008645533141210375,0.0,0.0,0.0	0.000422056	NA	NA	NA	NA	NA	NA	NA	NA	NA	Yes	NA	HPRC,HGSVC,1KG-ONT	Yes	NA	NA	NA	NA	NA	NA
chr22:10628801	chr22-10628801-allele2169-167	INS	166	NA	0.0,0.004322766570605188,0.0,0.0019880715705765406,0.0081799591002045	0.00165003	NA	NA	NA	NA	NA	NA	NA	NA	NA	Yes	NA	HGSVC	Yes	NA	NA	NA	NA	NA	NA
chr22:10628801	chr22-10628801-allele2172-365	INS	364	NA	0.0,0.0,0.0,0.0019880715705765406,0.00408997955010225	0.000593574	NA	NA	NA	NA	NA	NA	NA	NA	NA	Yes	NA	No	Yes	NA	NA	NA	NA	NA	NA
chr22:10628801	chr22-10628801-allele2171-209	INS	208	NA	0.0007564296520423601,0.01585014409221902,0.0,0.0019880715705765406,0.0	0.000863716	NA	NA	NA	NA	NA	NA	NA	NA	NA	Yes	NA	HGSVC	Yes	NA	NA	NA	NA	NA	NA
chr22:10628801	chr22-10628801-allele2168-141	INS	140	NA	0.0007564296520423601,0.023054755043227664,0.0,0.013916500994035786,0.0010224948875255625	0.00406094	NA	NA	NA	NA	NA	NA	NA	NA	NA	Yes	NA	HPRC,HGSVC,1KG-ONT	Yes	NA	NA	NA	NA	NA	NA
chr22:10628801	chr22-10628801-allele2173-339	INS	338	NA	0.0,0.0,0.0,0.0,0.003067484662576687	3.94758e-05	NA	NA	NA	NA	NA	NA	NA	NA	NA	Yes	NA	No	Yes	NA	NA	NA	NA	NA	NA
chr22:10628802	chr22-10628802-allele2175-79	INS	78	NA	0.0,0.001440922190201729,0.000992063492063492,0.0,0.002044989775051125	0.000224143	NA	NA	NA	NA	NA	NA	NA	NA	NA	Yes	NA	HPRC,HGSVC,1KG-ONT	Yes	NA	NA	NA	NA	NA	NA
chr22:10628802	chr22-10628802-allele2174-105	INS	104	NA	0.0264750378214826,0.10951008645533142,0.13988095238095238,0.17992047713717693,0.14314928425357873	0.0669575	NA	NA	NA	NA	NA	NA	NA	NA	NA	Yes	NA	HPRC,HGSVC,1KG-ONT	Yes	NA	NA	NA	NA	NA	NA
chr22:10628802	chr22-10628802-allele2176-1	DEL	130	NA	0.03328290468986384,0.0,0.00992063492063492,0.0019880715705765406,0.0	0.0391787	NA	NA	NA	NA	NA	NA	NA	NA	NA	Yes	NA	HPRC,HGSVC	Yes	NA	NA	NA	NA	NA	NA
chr22:10628836	chr22-10628836-allele2179-157	INS	156	NA	0.0,0.0,0.00496031746031746,0.002982107355864811,0.0	0.000963133	NA	NA	NA	NA	NA	NA	NA	NA	NA	Yes	NA	HGSVC	Yes	NA	NA	NA	NA	NA	NA
chr22:10628837	chr22-10628837-allele2180-1	DEL	104	NA	0.06278366111951589,0.03602305475504323,0.027777777777777776,0.008946322067594433,0.0081799591002045	0.0311537	NA	NA	NA	NA	NA	NA	NA	NA	NA	Yes	NA	HPRC,HGSVC,1KG-ONT	Yes	NA	NA	NA	NA	NA	NA
chr22:10628854	chr22-10628854-allele2183-1	DEL	52	NA	0.0113464447806354,0.03602305475504323,0.01984126984126984,0.0805168986083499,0.022494887525562373	0.0123902	NA	NA	NA	NA	NA	NA	NA	NA	NA	Yes	NA	HPRC,HGSVC	No	NA	NA	NA	NA	NA	NA
chr22:10628854	chr22-10628854-allele2184-1	DEL	78	NA	0.2609682299546142,0.0893371757925072,0.08531746031746032,0.09542743538767395,0.16359918200409	0.0848099	NA	NA	NA	NA	NA	NA	NA	NA	NA	Yes	NA	HPRC,HGSVC,1KG-ONT	Yes	NA	NA	NA	NA	NA	NA
chr22:10628863	chr22-10628863-allele2185-115	INS	114	NA	0.0,0.0,0.001984126984126984,0.0019880715705765406,0.0	0.000224143	NA	NA	NA	NA	NA	NA	NA	NA	NA	Yes	NA	HPRC,HGSVC,1KG-ONT	No	NA	NA	NA	NA	NA	NA
chr22:10628889	chr22-10628889-allele2187-53	INS	52	NA	0.0,0.008645533141210375,0.0,0.0,0.0	0.000422056	NA	NA	NA	NA	NA	NA	NA	NA	NA	Yes	NA	HGSVC	No	NA	NA	NA	NA	NA	NA
chr22:10628930	chr22-10628930-allele2192-107	INS	106	NA	0.0007564296520423601,0.0,0.0,0.0009940357852882703,0.0	NA	NA	NA	NA	NA	NA	NA	NA	NA	NA	Yes	NA	HPRC,HGSVC,1KG-ONT	No	NA	NA	NA	NA	NA	NA
chr22:10640224	chr22-10640224-allele2360-52	INS	51	NA	0.0007564296520423601,0.0,0.0,0.0,0.0	0.000918741	NA	NA	NA	NA	NA	NA	NA	NA	NA	Yes	NA	No	Yes	NA	NA	NA	NA	NA	NA
chr22:10657887	chr22-10657887-allele2718-1	DEL	95	NA	0.037821482602118005,0.04899135446685879,0.025793650793650792,0.07455268389662027,0.06237218813905931	0.00188431	NA	NA	NA	NA	NA	NA	NA	NA	NA	Yes	NA	HPRC	No	NA	NA	NA	NA	NA	NA
chr22:10665557	chr22-10665557-allele2966-1	DEL	76	NA	0.0,0.001440922190201729,0.01488095238095238,0.0,0.0	0.00244266	NA	NA	NA	NA	NA	NA	NA	NA	NA	Yes	NA	No	Yes	NA	NA	NA	NA	NA	NA
chr22:10668866	chr22-10668866-allele3090-63	INS	62	NA	0.0015128593040847202,0.0,0.0,0.0,0.0	0.00234988	NA	NA	NA	NA	NA	NA	NA	NA	NA	Yes	NA	No	No	NA	NA	NA	NA	NA	NA
chr22:10673603	chr22-10673603-allele3242-1	DEL	324	NA	0.014372163388804841,0.08645533141210375,0.01984126984126984,0.07952286282306163,0.0408997955010225	0.0178981	NA	NA	NA	NA	NA	NA	NA	NA	NA	Yes	NA	HPRC,1KG-ONT	No	NA	NA	NA	NA	NA	NA
chr22:10698810	chr22-10698810-allele4279-1	DEL	227	NA	0.10060514372163389,0.1340057636887608,0.16071428571428573,0.07256461232604373,0.10224948875255624	0.000646296	NA	NA	NA	NA	NA	NA	NA	NA	NA	Yes	NA	HPRC,HGSVC,1KG-ONT	No	NA	NA	NA	NA	NA	NA
chr22:10698833	chr22-10698833-allele4284-52	INS	51	NA	0.0,0.004322766570605188,0.0,0.015904572564612324,0.0010224948875255625	0.00318319	NA	NA	NA	NA	NA	NA	NA	NA	NA	Yes	NA	No	No	NA	NA	NA	NA	NA	NA
chr22:10698897	chr22-10698897-allele4294-640	INS	639	NA	0.0015128593040847202,0.005763688760806916,0.0248015873015873,0.0,0.0010224948875255625	0.00294215	NA	NA	NA	NA	NA	NA	NA	NA	NA	Yes	NA	HGSVC,1KG-ONT	Yes	NA	NA	NA	NA	NA	NA
chr22:10698897	chr22-10698897-allele4295-320	INS	319	NA	0.049167927382753406,0.07492795389048991,0.05853174603174603,0.09244532803180915,0.05214723926380368	0.00281658	NA	NA	NA	NA	NA	NA	NA	NA	NA	Yes	NA	HPRC,HGSVC,1KG-ONT	Yes	NA	NA	NA	NA	NA	NA
chr22:10699022	chr22-10699022-allele4306-1	DEL	57	NA	0.0007564296520423601,0.0,0.007936507936507936,0.004970178926441352,0.0	0.000863716	NA	NA	NA	NA	NA	NA	NA	NA	NA	Yes	NA	HGSVC,1KG-ONT	No	NA	NA	NA	NA	NA	NA
chr22:10699057	chr22-10699057-allele4312-602	INS	601	NA	0.037821482602118005,0.0345821325648415,0.0248015873015873,0.03876739562624255,0.013292433537832311	0.00130862	NA	NA	NA	NA	NA	NA	NA	NA	NA	Yes	NA	HGSVC,1KG-ONT	Yes	NA	NA	NA	NA	NA	NA
chr22:10699057	chr22-10699057-allele4310-793	INS	792	NA	0.009833585476550681,0.010086455331412104,0.006944444444444444,0.007952286282306162,0.014314928425357873	NA	NA	NA	NA	NA	NA	NA	NA	NA	NA	Yes	NA	HGSVC,1KG-ONT	No	NA	NA	NA	NA	NA	NA
chr22:10699057	chr22-10699057-allele4311-569	INS	568	NA	0.0226928895612708,0.011527377521613832,0.00992063492063492,0.002982107355864811,0.017382413087934562	0.00520223	NA	NA	NA	NA	NA	NA	NA	NA	NA	Yes	NA	HGSVC,1KG-ONT	Yes	NA	NA	NA	NA	NA	NA
chr22:10699057	chr22-10699057-allele4313-636	INS	635	NA	0.00680786686838124,0.0,0.0,0.0,0.0081799591002045	0.00266242	NA	NA	NA	NA	NA	NA	NA	NA	NA	Yes	NA	HGSVC,1KG-ONT	Yes	NA	NA	NA	NA	NA	NA
chr22:10699195	chr22-10699195-allele4325-1	DEL	104	NA	0.0007564296520423601,0.0,0.0,0.009940357852882704,0.007157464212678937	0.00156206	NA	NA	NA	NA	NA	NA	NA	NA	NA	Yes	NA	HPRC,HGSVC	No	NA	NA	NA	NA	NA	NA
chr22:10699248	chr22-10699248-allele4329-133	INS	132	NA	0.0,0.0,0.002976190476190476,0.003976143141153081,0.0	0.000778337	NA	NA	NA	NA	NA	NA	NA	NA	NA	Yes	NA	1KG-ONT	No	NA	NA	NA	NA	NA	NA
chr22:10699252	chr22-10699252-allele4330-1	DEL	83	NA	0.05521936459909228,0.023054755043227664,0.020833333333333332,0.030815109343936383,0.032719836400818	0.0112455	NA	NA	NA	NA	NA	NA	NA	NA	NA	Yes	NA	HPRC,HGSVC	No	NA	NA	NA	NA	NA	NA
chr22:10699263	chr22-10699263-allele4332-203	INS	202	NA	0.0,0.008645533141210375,0.002976190476190476,0.0009940357852882703,0.0	0.00133282	NA	NA	NA	NA	NA	NA	NA	NA	NA	Yes	NA	1KG-ONT	No	NA	NA	NA	NA	NA	NA
chr22:10699412	chr22-10699412-allele4354-224	INS	223	NA	0.00680786686838124,0.0,0.0,0.011928429423459244,0.0	0.000949539	NA	NA	NA	NA	NA	NA	NA	NA	NA	Yes	NA	1KG-ONT	No	NA	NA	NA	NA	NA	NA
chr22:10699639	chr22-10699639-allele4387-119	INS	118	NA	0.33358547655068077,0.5605187319884726,0.5059523809523809,0.5298210735586482,0.450920245398773	0.0587458	NA	NA	NA	NA	NA	NA	NA	NA	NA	Yes	NA	1KG-ONT	No	NA	NA	NA	NA	NA	NA
chr22:10699658	chr22-10699658-allele4392-1	DEL	99	NA	0.0,0.0,0.006944444444444444,0.0,0.0	0.000778337	NA	NA	NA	NA	NA	NA	NA	NA	NA	Yes	NA	HPRC,HGSVC	No	NA	NA	NA	NA	NA	NA
chr22:10699664	chr22-10699664-allele4393-75	INS	74	NA	0.0022692889561270802,0.002881844380403458,0.005952380952380952,0.0,0.010224948875255624	0.000257155	NA	NA	NA	NA	NA	NA	NA	NA	NA	Yes	NA	1KG-ONT	Yes	NA	NA	NA	NA	NA	NA
chr22:10699674	chr22-10699674-allele4398-81	INS	80	NA	0.0007564296520423601,0.0,0.002976190476190476,0.0019880715705765406,0.009202453987730062	0.00103615	NA	NA	NA	NA	NA	NA	NA	NA	NA	Yes	NA	1KG-ONT	No	NA	NA	NA	NA	NA	NA
chr22:10699691	chr22-10699691-allele4399-58	INS	57	NA	0.037821482602118005,0.02881844380403458,0.001984126984126984,0.016898608349900597,0.017382413087934562	0.0117524	NA	NA	NA	NA	NA	NA	NA	NA	NA	Yes	NA	1KG-ONT	Yes	NA	NA	NA	NA	NA	NA
chr22:10699873	chr22-10699873-allele4419-1	DEL	68	NA	0.06127080181543117,0.069164265129683,0.09821428571428571,0.04771371769383698,0.08588957055214724	0.00101001	NA	NA	NA	NA	NA	NA	NA	NA	NA	Yes	NA	HGSVC,1KG-ONT	No	NA	NA	NA	NA	NA	NA
chr22:10703909	chr22-10703909-allele4555-259	INS	258	NA	0.0,0.0,0.0,0.0,0.0010224948875255625	NA	NA	NA	NA	NA	NA	NA	NA	NA	NA	Yes	NA	HPRC,HGSVC,1KG-ONT	No	NA	NA	NA	NA	NA	NA
chr22:10703913	chr22-10703913-allele4561-185	INS	184	NA	0.0007564296520423601,0.0,0.003968253968253968,0.0,0.0	NA	NA	NA	NA	NA	NA	NA	NA	NA	NA	Yes	NA	HPRC,HGSVC,1KG-ONT	No	NA	NA	NA	NA	NA	NA
chr22:10703918	chr22-10703918-allele4570-105	INS	104	NA	0.0030257186081694403,0.012968299711815562,0.006944444444444444,0.0,0.002044989775051125	NA	NA	NA	NA	NA	NA	NA	NA	NA	NA	Yes	NA	HPRC,HGSVC	No	NA	NA	NA	NA	NA	NA
chr22:10703997	chr22-10703997-allele4604-64	INS	63	NA	0.0007564296520423601,0.007204610951008645,0.0,0.0019880715705765406,0.0	NA	NA	NA	NA	NA	NA	NA	NA	NA	NA	Yes	NA	HPRC,HGSVC	No	NA	NA	NA	NA	NA	NA
chr22:10704079	chr22-10704079-allele4632-332	INS	331	NA	0.0007564296520423601,0.0,0.0,0.0,0.0	0.000918741	NA	NA	NA	NA	NA	NA	NA	NA	NA	Yes	NA	HPRC,HGSVC,1KG-ONT	Yes	NA	NA	NA	NA	NA	NA
chr22:10704091	chr22-10704091-allele4636-173	INS	172	NA	0.0,0.0,0.000992063492063492,0.0009940357852882703,0.002044989775051125	0.000224143	NA	NA	NA	NA	NA	NA	NA	NA	NA	Yes	NA	HPRC,HGSVC,1KG-ONT	No	NA	NA	NA	NA	NA	NA
chr22:10704091	chr22-10704091-allele4638-219	INS	218	NA	0.0,0.0,0.0,0.005964214711729622,0.00408997955010225	0.00133282	NA	NA	NA	NA	NA	NA	NA	NA	NA	Yes	NA	HPRC,HGSVC,1KG-ONT	No	NA	NA	NA	NA	NA	NA
chr22:10704091	chr22-10704091-allele4637-269	INS	268	NA	0.0,0.0,0.0,0.0,0.0010224948875255625	NA	NA	NA	NA	NA	NA	NA	NA	NA	NA	Yes	NA	HPRC,HGSVC,1KG-ONT	Yes	NA	NA	NA	NA	NA	NA
chr22:10704091	chr22-10704091-allele4641-286	INS	285	NA	0.0,0.002881844380403458,0.011904761904761904,0.0,0.0	0.00207258	NA	NA	NA	NA	NA	NA	NA	NA	NA	Yes	NA	HPRC,HGSVC,1KG-ONT	Yes	NA	NA	NA	NA	NA	NA
chr22:10704091	chr22-10704091-allele4639-317	INS	316	NA	0.0045385779122541605,0.004322766570605188,0.005952380952380952,0.007952286282306162,0.0010224948875255625	NA	NA	NA	NA	NA	NA	NA	NA	NA	NA	Yes	NA	HPRC,HGSVC,1KG-ONT	Yes	NA	NA	NA	NA	NA	NA
chr22:10704091	chr22-10704091-allele4640-195	INS	194	NA	0.0007564296520423601,0.008645533141210375,0.00496031746031746,0.0019880715705765406,0.002044989775051125	0.00121019	NA	NA	NA	NA	NA	NA	NA	NA	NA	Yes	NA	HPRC,HGSVC,1KG-ONT	No	NA	NA	NA	NA	NA	NA
chr22:10704116	chr22-10704116-allele4652-276	INS	275	NA	0.0,0.0,0.0,0.0,0.0010224948875255625	NA	NA	NA	NA	NA	NA	NA	NA	NA	NA	Yes	NA	HPRC,HGSVC,1KG-ONT	Yes	NA	NA	NA	NA	NA	NA
chr22:10704122	chr22-10704122-allele4656-363	INS	362	NA	0.0,0.0,0.0,0.0,0.0010224948875255625	NA	NA	NA	NA	NA	NA	NA	NA	NA	NA	Yes	NA	HPRC,HGSVC,1KG-ONT	Yes	NA	NA	NA	NA	NA	NA
chr22:10704146	chr22-10704146-allele4663-1	DEL	84	NA	0.0,0.0,0.002976190476190476,0.0,0.0	3.94758e-05	NA	NA	NA	NA	NA	NA	NA	NA	NA	Yes	NA	HPRC	No	NA	NA	NA	NA	NA	NA
chr22:10704147	chr22-10704147-allele4664-369	INS	368	NA	0.0,0.0,0.000992063492063492,0.0,0.002044989775051125	3.94758e-05	NA	NA	NA	NA	NA	NA	NA	NA	NA	Yes	NA	HPRC,HGSVC,1KG-ONT	Yes	NA	NA	NA	NA	NA	NA
chr22:10704147	chr22-10704147-allele4667-307	INS	306	NA	0.0015128593040847202,0.0,0.0,0.0,0.0	0.00234988	NA	NA	NA	NA	NA	NA	NA	NA	NA	Yes	NA	HPRC,HGSVC,1KG-ONT	Yes	NA	NA	NA	NA	NA	NA
chr22:10704157	chr22-10704157-allele4673-75	INS	74	NA	0.00680786686838124,0.012968299711815562,0.0,0.0,0.0	0.00214693	NA	NA	NA	NA	NA	NA	NA	NA	NA	Yes	NA	HPRC,HGSVC	Yes	NA	NA	NA	NA	NA	NA
chr22:10704247	chr22-10704247-allele4705-363	INS	362	NA	0.0,0.001440922190201729,0.0,0.0,0.0	NA	NA	NA	NA	NA	NA	NA	NA	NA	NA	Yes	NA	HPRC,HGSVC,1KG-ONT	Yes	NA	NA	NA	NA	NA	NA
chr22:10704251	chr22-10704251-allele4708-264	INS	263	NA	0.0007564296520423601,0.0,0.001984126984126984,0.0019880715705765406,0.003067484662576687	NA	NA	NA	NA	NA	NA	NA	NA	NA	NA	Yes	NA	HPRC,HGSVC,1KG-ONT	Yes	NA	NA	NA	NA	NA	NA
chr22:10704272	chr22-10704272-allele4717-177	INS	176	NA	0.0,0.0,0.0,0.0,0.0010224948875255625	NA	NA	NA	NA	NA	NA	NA	NA	NA	NA	Yes	NA	HPRC,HGSVC,1KG-ONT	Yes	NA	NA	NA	NA	NA	NA
chr22:10704285	chr22-10704285-allele4723-199	INS	198	NA	0.0,0.0,0.0,0.003976143141153081,0.0	0.000224143	NA	NA	NA	NA	NA	NA	NA	NA	NA	Yes	NA	HPRC,HGSVC,1KG-ONT	Yes	NA	NA	NA	NA	NA	NA
chr22:10704286	chr22-10704286-allele4725-136	INS	135	NA	0.0007564296520423601,0.0,0.0,0.0,0.0	0.000918741	NA	NA	NA	NA	NA	NA	NA	NA	NA	Yes	NA	HPRC,HGSVC	Yes	NA	NA	NA	NA	NA	NA
chr22:10704307	chr22-10704307-allele4730-356	INS	355	NA	0.0015128593040847202,0.004322766570605188,0.002976190476190476,0.003976143141153081,0.0	NA	NA	NA	NA	NA	NA	NA	NA	NA	NA	Yes	NA	HPRC,HGSVC,1KG-ONT	Yes	NA	NA	NA	NA	NA	NA
chr22:10704376	chr22-10704376-allele4759-385	INS	384	NA	0.0015128593040847202,0.0,0.0,0.0,0.0	0.00234988	NA	NA	NA	NA	NA	NA	NA	NA	NA	Yes	NA	HPRC,HGSVC	Yes	NA	NA	NA	NA	NA	NA
chr22:10704376	chr22-10704376-allele4760-415	INS	414	NA	0.0015128593040847202,0.01585014409221902,0.005952380952380952,0.0,0.0	0.000758343	NA	NA	NA	NA	NA	NA	NA	NA	NA	Yes	NA	HPRC,HGSVC	Yes	NA	NA	NA	NA	NA	NA
chr22:10704379	chr22-10704379-allele4763-305	INS	304	NA	0.0007564296520423601,0.0,0.0,0.0,0.0	0.000918741	NA	NA	NA	NA	NA	NA	NA	NA	NA	Yes	NA	HPRC,HGSVC,1KG-ONT	Yes	NA	NA	NA	NA	NA	NA
chr22:10704379	chr22-10704379-allele4762-279	INS	278	NA	0.0,0.0,0.001984126984126984,0.0,0.003067484662576687	0.000408842	NA	NA	NA	NA	NA	NA	NA	NA	NA	Yes	NA	HPRC,HGSVC,1KG-ONT	Yes	NA	NA	NA	NA	NA	NA
chr22:10704379	chr22-10704379-allele4761-329	INS	328	NA	0.0,0.0,0.0,0.0009940357852882703,0.0	NA	NA	NA	NA	NA	NA	NA	NA	NA	NA	Yes	NA	HPRC,HGSVC,1KG-ONT	Yes	NA	NA	NA	NA	NA	NA
chr22:10704379	chr22-10704379-allele4764-277	INS	276	NA	0.0,0.002881844380403458,0.0,0.003976143141153081,0.0	0.000593574	NA	NA	NA	NA	NA	NA	NA	NA	NA	Yes	NA	HPRC,HGSVC,1KG-ONT	Yes	NA	NA	NA	NA	NA	NA
chr22:10704380	chr22-10704380-allele4768-267	INS	266	NA	0.0,0.0,0.001984126984126984,0.0,0.0	NA	NA	NA	NA	NA	NA	NA	NA	NA	NA	Yes	NA	HPRC,HGSVC,1KG-ONT	Yes	NA	NA	NA	NA	NA	NA
chr22:10704380	chr22-10704380-allele4766-408	INS	407	NA	0.0,0.0,0.000992063492063492,0.0,0.002044989775051125	3.94758e-05	NA	NA	NA	NA	NA	NA	NA	NA	NA	Yes	NA	HPRC,HGSVC	Yes	NA	NA	NA	NA	NA	NA
chr22:10704380	chr22-10704380-allele4774-167	INS	166	NA	0.0,0.0,0.0,0.003976143141153081,0.0	0.000224143	NA	NA	NA	NA	NA	NA	NA	NA	NA	Yes	NA	HPRC,HGSVC,1KG-ONT	No	NA	NA	NA	NA	NA	NA
chr22:10704380	chr22-10704380-allele4778-51	INS	50	NA	0.0,0.0,0.0,0.005964214711729622,0.0	0.000593574	NA	NA	NA	NA	NA	NA	NA	NA	NA	Yes	NA	HPRC,HGSVC	No	NA	NA	NA	NA	NA	NA
chr22:10704380	chr22-10704380-allele4781-167	INS	166	NA	0.0,0.004322766570605188,0.0,0.0,0.0	3.94758e-05	NA	NA	NA	NA	NA	NA	NA	NA	NA	Yes	NA	HPRC,HGSVC,1KG-ONT	No	NA	NA	NA	NA	NA	NA
chr22:10704389	chr22-10704389-allele4793-71	INS	70	NA	0.0,0.0,0.0,0.0009940357852882703,0.0	NA	NA	NA	NA	NA	NA	NA	NA	NA	NA	Yes	NA	HPRC,HGSVC	No	NA	NA	NA	NA	NA	NA
chr22:10704389	chr22-10704389-allele4789-69	INS	68	NA	0.0,0.0,0.000992063492063492,0.0,0.0	NA	NA	NA	NA	NA	NA	NA	NA	NA	NA	Yes	NA	HPRC,HGSVC	No	NA	NA	NA	NA	NA	NA
chr22:10704389	chr22-10704389-allele4795-145	INS	144	NA	0.0,0.0,0.0,0.0,0.0010224948875255625	NA	NA	NA	NA	NA	NA	NA	NA	NA	NA	Yes	NA	HPRC,HGSVC	No	NA	NA	NA	NA	NA	NA
chr22:10704389	chr22-10704389-allele4792-145	INS	144	NA	0.00680786686838124,0.012968299711815562,0.0,0.0,0.0	0.00214693	NA	NA	NA	NA	NA	NA	NA	NA	NA	Yes	NA	HPRC,HGSVC	No	NA	NA	NA	NA	NA	NA
chr22:10704389	chr22-10704389-allele4791-191	INS	190	NA	0.0,0.0,0.000992063492063492,0.0,0.0010224948875255625	NA	NA	NA	NA	NA	NA	NA	NA	NA	NA	Yes	NA	HPRC,HGSVC,1KG-ONT	No	NA	NA	NA	NA	NA	NA
chr22:10704400	chr22-10704400-allele4805-111	INS	110	NA	0.0,0.018731988472622477,0.0,0.0,0.0	0.00188759	NA	NA	NA	NA	NA	NA	NA	NA	NA	Yes	NA	HPRC,HGSVC	No	NA	NA	NA	NA	NA	NA
chr22:10704413	chr22-10704413-allele4810-89	INS	88	NA	0.0,0.001440922190201729,0.0,0.0,0.0	NA	NA	NA	NA	NA	NA	NA	NA	NA	NA	Yes	NA	HPRC,HGSVC	No	NA	NA	NA	NA	NA	NA
chr22:10704413	chr22-10704413-allele4813-93	INS	92	NA	0.0,0.0,0.0,0.0,0.002044989775051125	NA	NA	NA	NA	NA	NA	NA	NA	NA	NA	Yes	NA	HPRC,HGSVC	No	NA	NA	NA	NA	NA	NA
chr22:10704413	chr22-10704413-allele4815-69	INS	68	NA	0.0007564296520423601,0.0,0.006944444444444444,0.0,0.0	NA	NA	NA	NA	NA	NA	NA	NA	NA	NA	Yes	NA	HPRC,HGSVC	No	NA	NA	NA	NA	NA	NA
chr22:10704413	chr22-10704413-allele4811-91	INS	90	NA	0.0045385779122541605,0.002881844380403458,0.003968253968253968,0.0009940357852882703,0.003067484662576687	1.08443e-05	NA	NA	NA	NA	NA	NA	NA	NA	NA	Yes	NA	HPRC,HGSVC	No	NA	NA	NA	NA	NA	NA
chr22:10704413	chr22-10704413-allele4809-373	INS	372	NA	0.0007564296520423601,0.002881844380403458,0.0,0.0,0.0010224948875255625	NA	NA	NA	NA	NA	NA	NA	NA	NA	NA	Yes	NA	HPRC,HGSVC,1KG-ONT	Yes	NA	NA	NA	NA	NA	NA
chr22:10704413	chr22-10704413-allele4819-163	INS	162	NA	0.0,0.0,0.000992063492063492,0.0,0.0	NA	NA	NA	NA	NA	NA	NA	NA	NA	NA	Yes	NA	HPRC,HGSVC,1KG-ONT	No	NA	NA	NA	NA	NA	NA
chr22:10704446	chr22-10704446-allele4839-437	INS	436	NA	0.0022692889561270802,0.0,0.001984126984126984,0.0,0.007157464212678937	NA	NA	NA	NA	NA	NA	NA	NA	NA	NA	Yes	NA	HPRC,HGSVC	Yes	NA	NA	NA	NA	NA	NA
chr22:10704468	chr22-10704468-allele4860-95	INS	94	NA	0.0,0.0,0.00496031746031746,0.0,0.0	0.000408842	NA	NA	NA	NA	NA	NA	NA	NA	NA	Yes	NA	HPRC,HGSVC	No	NA	NA	NA	NA	NA	NA
chr22:10704554	chr22-10704554-allele4907-335	INS	334	NA	0.0015128593040847202,0.020172910662824207,0.001984126984126984,0.006958250497017893,0.0	0.00173624	NA	NA	NA	NA	NA	NA	NA	NA	NA	Yes	NA	HPRC,HGSVC,1KG-ONT	Yes	NA	NA	NA	NA	NA	NA
chr22:10704569	chr22-10704569-allele4921-203	INS	202	NA	0.0,0.0,0.000992063492063492,0.0,0.0	NA	NA	NA	NA	NA	NA	NA	NA	NA	NA	Yes	NA	HPRC,HGSVC,1KG-ONT	No	NA	NA	NA	NA	NA	NA
chr22:10704580	chr22-10704580-allele4927-271	INS	270	NA	0.0007564296520423601,0.007204610951008645,0.0,0.0,0.0	NA	NA	NA	NA	NA	NA	NA	NA	NA	NA	Yes	NA	HPRC,HGSVC,1KG-ONT	No	NA	NA	NA	NA	NA	NA
chr22:10704648	chr22-10704648-allele4968-111	INS	110	NA	0.0007564296520423601,0.0,0.006944444444444444,0.0,0.0	NA	NA	NA	NA	NA	NA	NA	NA	NA	NA	Yes	NA	HPRC,HGSVC	No	NA	NA	NA	NA	NA	NA
chr22:10704648	chr22-10704648-allele4970-87	INS	86	NA	0.0,0.0,0.000992063492063492,0.0,0.0	NA	NA	NA	NA	NA	NA	NA	NA	NA	NA	Yes	NA	HPRC,HGSVC	No	NA	NA	NA	NA	NA	NA
chr22:10704691	chr22-10704691-allele4997-789	INS	788	NA	0.0022692889561270802,0.005763688760806916,0.00496031746031746,0.0,0.005112474437627812	NA	NA	NA	NA	NA	NA	NA	NA	NA	NA	Yes	NA	No	No	NA	NA	NA	NA	NA	NA
chr22:10704696	chr22-10704696-allele5006-155	INS	154	NA	0.0,0.0,0.006944444444444444,0.0,0.0	0.000778337	NA	NA	NA	NA	NA	NA	NA	NA	NA	Yes	NA	HPRC,HGSVC	No	NA	NA	NA	NA	NA	NA
chr22:10704720	chr22-10704720-allele5017-229	INS	228	NA	0.0015128593040847202,0.0,0.001984126984126984,0.0,0.007157464212678937	NA	NA	NA	NA	NA	NA	NA	NA	NA	NA	Yes	NA	HPRC,HGSVC,1KG-ONT	No	NA	NA	NA	NA	NA	NA
chr22:10704735	chr22-10704735-allele5021-121	INS	120	NA	0.0,0.0,0.005952380952380952,0.0,0.0	0.000593574	NA	NA	NA	NA	NA	NA	NA	NA	NA	Yes	NA	HPRC,HGSVC	No	NA	NA	NA	NA	NA	NA
chr22:10704742	chr22-10704742-allele5025-1	DEL	108	NA	0.0,0.0,0.0,0.003976143141153081,0.0	0.000224143	NA	NA	NA	NA	NA	NA	NA	NA	NA	Yes	NA	HGSVC	No	NA	NA	NA	NA	NA	NA
chr22:10704766	chr22-10704766-allele5038-219	INS	218	NA	0.0007564296520423601,0.004322766570605188,0.0,0.0,0.0	NA	NA	NA	NA	NA	NA	NA	NA	NA	NA	Yes	NA	HPRC,HGSVC,1KG-ONT	Yes	NA	NA	NA	NA	NA	NA
chr22:10704777	chr22-10704777-allele5041-1	DEL	74	NA	0.0,0.0,0.000992063492063492,0.0,0.0	NA	NA	NA	NA	NA	NA	NA	NA	NA	NA	Yes	NA	No	No	NA	NA	NA	NA	NA	NA
chr22:10704811	chr22-10704811-allele5051-1	DEL	190	NA	0.0,0.001440922190201729,0.007936507936507936,0.003976143141153081,0.0	0.00188759	NA	NA	NA	NA	NA	NA	NA	NA	NA	Yes	NA	No	No	NA	NA	NA	NA	NA	NA
chr22:10704825	chr22-10704825-allele5058-1	DEL	136	NA	0.0007564296520423601,0.002881844380403458,0.0,0.0009940357852882703,0.0010224948875255625	NA	NA	NA	NA	NA	NA	NA	NA	NA	NA	Yes	NA	HGSVC	No	NA	NA	NA	NA	NA	NA
chr22:10704872	chr22-10704872-allele5071-247	INS	246	NA	0.0030257186081694403,0.0,0.00496031746031746,0.0009940357852882703,0.0	NA	NA	NA	NA	NA	NA	NA	NA	NA	NA	Yes	NA	HGSVC	Yes	NA	NA	NA	NA	NA	NA
chr22:10704872	chr22-10704872-allele5072-209	INS	208	NA	0.0022692889561270802,0.0,0.0,0.0,0.0010224948875255625	0.0019853	NA	NA	NA	NA	NA	NA	NA	NA	NA	Yes	NA	HPRC,HGSVC	Yes	NA	NA	NA	NA	NA	NA
chr22:10704905	chr22-10704905-allele5081-185	INS	184	NA	0.009077155824508321,0.0,0.0,0.0,0.0	0.0165556	NA	NA	NA	NA	NA	NA	NA	NA	NA	Yes	NA	HPRC,HGSVC	Yes	NA	NA	NA	NA	NA	NA
chr22:10704907	chr22-10704907-allele5083-1	DEL	122	NA	0.0,0.001440922190201729,0.0,0.0,0.0	NA	NA	NA	NA	NA	NA	NA	NA	NA	NA	Yes	NA	HGSVC	No	NA	NA	NA	NA	NA	NA
chr22:10704908	chr22-10704908-allele5085-225	INS	224	NA	0.0007564296520423601,0.008645533141210375,0.0,0.0,0.0	NA	NA	NA	NA	NA	NA	NA	NA	NA	NA	Yes	NA	HGSVC	Yes	NA	NA	NA	NA	NA	NA
chr22:10704926	chr22-10704926-allele5088-1	DEL	64	NA	0.0,0.002881844380403458,0.001984126984126984,0.0009940357852882703,0.0	0.000408842	NA	NA	NA	NA	NA	NA	NA	NA	NA	Yes	NA	HGSVC	No	NA	NA	NA	NA	NA	NA
chr22:10704935	chr22-10704935-allele5092-169	INS	168	NA	0.0,0.001440922190201729,0.0,0.0,0.002044989775051125	3.94758e-05	NA	NA	NA	NA	NA	NA	NA	NA	NA	Yes	NA	HPRC,HGSVC	Yes	NA	NA	NA	NA	NA	NA
chr22:10704990	chr22-10704990-allele5104-91	INS	90	NA	0.0,0.0,0.0,0.0,0.0010224948875255625	NA	NA	NA	NA	NA	NA	NA	NA	NA	NA	Yes	NA	HPRC,HGSVC	No	NA	NA	NA	NA	NA	NA
chr22:10705002	chr22-10705002-allele5107-76	INS	75	NA	0.0015128593040847202,0.0,0.006944444444444444,0.0009940357852882703,0.0	NA	NA	NA	NA	NA	NA	NA	NA	NA	NA	Yes	NA	HPRC,HGSVC	No	NA	NA	NA	NA	NA	NA
chr22:10706354	chr22-10706354-allele5167-1	DEL	156	NA	0.057488653555219364,0.11671469740634005,0.07242063492063493,0.12922465208747516,0.06748466257668712	0.00840915	NA	NA	NA	NA	NA	NA	NA	NA	NA	Yes	NA	1KG-ONT	No	NA	NA	NA	NA	NA	NA
chr22:10710931	chr22-10710931-allele5270-1	DEL	761	NA	0.25113464447806355,0.1685878962536023,0.20833333333333334,0.2216699801192843,0.22597137014314927	0.00472184	NA	NA	NA	NA	NA	NA	NA	NA	NA	Yes	NA	1KG-ONT	Yes	NA	NA	NA	NA	NA	NA
chr22:10717140	chr22-10717140-allele5486-51	INS	50	NA	0.0007564296520423601,0.0,0.0,0.002982107355864811,0.0	NA	NA	NA	NA	NA	NA	NA	NA	NA	NA	Yes	NA	No	Yes	NA	NA	NA	NA	NA	NA
chr22:10717245	chr22-10717245-allele5514-1	DEL	65	NA	0.0045385779122541605,0.001440922190201729,0.003968253968253968,0.0019880715705765406,0.005112474437627812	NA	NA	NA	NA	NA	NA	NA	NA	NA	NA	Yes	NA	HPRC,HGSVC,1KG-ONT	No	NA	NA	NA	NA	NA	NA
chr22:10717256	chr22-10717256-allele5515-1	DEL	55	NA	0.01664145234493192,0.004322766570605188,0.015873015873015872,0.008946322067594433,0.016359918200409	0.000312087	NA	NA	NA	NA	NA	NA	NA	NA	NA	Yes	NA	HPRC,HGSVC,1KG-ONT	No	NA	NA	NA	NA	NA	NA
chr22:10717888	chr22-10717888-allele5568-231	INS	230	NA	0.0007564296520423601,0.0,0.0,0.007952286282306162,0.0	NA	NA	NA	NA	NA	NA	NA	NA	NA	NA	Yes	NA	No	Yes	NA	NA	NA	NA	NA	NA
chr22:10718788	chr22-10718788-allele5676-1	DEL	1250	NA	0.0,0.0,0.0,0.0009940357852882703,0.0	NA	NA	NA	NA	NA	NA	NA	NA	NA	NA	Yes	NA	No	No	NA	NA	NA	NA	NA	NA
chr22:10720812	chr22-10720812-allele5891-1	DEL	524	NA	0.0,0.0,0.0,0.0,0.0010224948875255625	NA	NA	NA	NA	NA	NA	NA	NA	NA	NA	Yes	NA	HPRC,HGSVC	No	NA	NA	NA	NA	NA	NA
chr22:10722957	chr22-10722957-allele6029-56	INS	55	NA	0.0,0.0,0.0,0.0,0.0010224948875255625	NA	NA	NA	NA	NA	NA	NA	NA	NA	NA	Yes	NA	No	No	NA	NA	NA	NA	NA	NA
chr22:10722983	chr22-10722983-allele6035-1	DEL	60	NA	0.0,0.0,0.0,0.0,0.0010224948875255625	NA	NA	NA	NA	NA	NA	NA	NA	NA	NA	Yes	NA	HGSVC,1KG-ONT	No	NA	NA	NA	NA	NA	NA
chr22:10723210	chr22-10723210-allele6055-1	DEL	55	NA	0.0007564296520423601,0.008645533141210375,0.021825396825396824,0.02286282306163022,0.009202453987730062	0.00929812	NA	NA	NA	NA	NA	NA	NA	NA	NA	Yes	NA	HGSVC,1KG-ONT	No	NA	NA	NA	NA	NA	NA
chr22:10723458	chr22-10723458-allele6082-1	DEL	410	NA	0.04462934947049924,0.053314121037463975,0.10119047619047619,0.06262425447316103,0.065439672801636	0.00569581	NA	NA	NA	NA	NA	NA	NA	NA	NA	Yes	NA	HPRC,HGSVC,1KG-ONT	No	NA	NA	NA	NA	NA	NA
chr22:10724547	chr22-10724547-allele6206-86	INS	85	NA	0.0007564296520423601,0.002881844380403458,0.008928571428571428,0.010934393638170975,0.010224948875255624	0.00412002	NA	NA	NA	NA	NA	NA	NA	NA	NA	Yes	NA	1KG-ONT	No	NA	NA	NA	NA	NA	NA
chr22:10724547	chr22-10724547-allele6204-91	INS	90	NA	0.0045385779122541605,0.005763688760806916,0.00992063492063492,0.015904572564612324,0.015337423312883436	0.00228411	NA	NA	NA	NA	NA	NA	NA	NA	NA	Yes	NA	1KG-ONT	No	NA	NA	NA	NA	NA	NA
chr22:10724547	chr22-10724547-allele6207-81	INS	80	NA	0.0007564296520423601,0.0,0.0,0.0,0.0	0.000918741	NA	NA	NA	NA	NA	NA	NA	NA	NA	Yes	NA	1KG-ONT	No	NA	NA	NA	NA	NA	NA
chr22:10724547	chr22-10724547-allele6210-56	INS	55	NA	0.0007564296520423601,0.001440922190201729,0.0,0.016898608349900597,0.0010224948875255625	0.00166002	NA	NA	NA	NA	NA	NA	NA	NA	NA	Yes	NA	HGSVC	No	NA	NA	NA	NA	NA	NA
chr22:10724547	chr22-10724547-allele6208-91	INS	90	NA	0.0007564296520423601,0.001440922190201729,0.0,0.0,0.0	NA	NA	NA	NA	NA	NA	NA	NA	NA	NA	Yes	NA	1KG-ONT	No	NA	NA	NA	NA	NA	NA
chr22:10724547	chr22-10724547-allele6205-96	INS	95	NA	0.0007564296520423601,0.0,0.000992063492063492,0.0019880715705765406,0.0	NA	NA	NA	NA	NA	NA	NA	NA	NA	NA	Yes	NA	1KG-ONT	No	NA	NA	NA	NA	NA	NA
chr22:10724547	chr22-10724547-allele6209-51	INS	50	NA	0.0,0.005763688760806916,0.0,0.008946322067594433,0.0	0.00172922	NA	NA	NA	NA	NA	NA	NA	NA	NA	Yes	NA	HGSVC	No	NA	NA	NA	NA	NA	NA
chr22:10726426	chr22-10726426-allele6423-221	INS	220	NA	0.0,0.0,0.0,0.0,0.0010224948875255625	NA	NA	NA	NA	NA	NA	NA	NA	NA	NA	Yes	NA	HGSVC,1KG-ONT	Yes	NA	NA	NA	NA	NA	NA
chr22:10726426	chr22-10726426-allele6425-216	INS	215	NA	0.0,0.0,0.0,0.0019880715705765406,0.0	NA	NA	NA	NA	NA	NA	NA	NA	NA	NA	Yes	NA	HGSVC,1KG-ONT	Yes	NA	NA	NA	NA	NA	NA
chr22:10726443	chr22-10726443-allele6426-296	INS	295	NA	0.006051437216338881,0.010086455331412104,0.008928571428571428,0.02882703777335984,0.018404907975460124	0.00381625	NA	NA	NA	NA	NA	NA	NA	NA	NA	Yes	NA	HGSVC,1KG-ONT	Yes	NA	NA	NA	NA	NA	NA
chr22:10726458	chr22-10726458-allele6442-266	INS	265	NA	0.0,0.0,0.0,0.0,0.002044989775051125	NA	NA	NA	NA	NA	NA	NA	NA	NA	NA	Yes	NA	HGSVC,1KG-ONT	Yes	NA	NA	NA	NA	NA	NA
chr22:10726458	chr22-10726458-allele6443-261	INS	260	NA	0.0,0.0,0.0,0.003976143141153081,0.0	0.000224143	NA	NA	NA	NA	NA	NA	NA	NA	NA	Yes	NA	HGSVC,1KG-ONT	Yes	NA	NA	NA	NA	NA	NA
chr22:10726463	chr22-10726463-allele6448-56	INS	55	NA	0.04236006051437216,0.1138328530259366,0.054563492063492064,0.16500994035785288,0.07770961145194274	0.0213864	NA	NA	NA	NA	NA	NA	NA	NA	NA	Yes	NA	HGSVC,1KG-ONT	Yes	NA	NA	NA	NA	NA	NA
chr22:10726463	chr22-10726463-allele6447-136	INS	135	NA	0.0045385779122541605,0.020172910662824207,0.00992063492063492,0.003976143141153081,0.012269938650306749	0.00158894	NA	NA	NA	NA	NA	NA	NA	NA	NA	Yes	NA	HPRC	Yes	NA	NA	NA	NA	NA	NA
chr22:10726852	chr22-10726852-allele6495-131	INS	130	NA	0.00680786686838124,0.043227665706051875,0.012896825396825396,0.027833001988071572,0.019427402862985686	0.00727483	NA	NA	NA	NA	NA	NA	NA	NA	NA	Yes	NA	HPRC	Yes	NA	NA	NA	NA	NA	NA
chr22:10726852	chr22-10726852-allele6494-101	INS	100	NA	0.0007564296520423601,0.0,0.0,0.0,0.0	0.000918741	NA	NA	NA	NA	NA	NA	NA	NA	NA	Yes	NA	HPRC,1KG-ONT	Yes	NA	NA	NA	NA	NA	NA
chr22:10727696	chr22-10727696-allele6584-86	INS	85	NA	0.0022692889561270802,0.0,0.002976190476190476,0.0009940357852882703,0.005112474437627812	NA	NA	NA	NA	NA	NA	NA	NA	NA	NA	Yes	NA	HPRC,HGSVC,1KG-ONT	No	NA	NA	NA	NA	NA	NA
chr22:10727696	chr22-10727696-allele6586-76	INS	75	NA	0.0007564296520423601,0.007204610951008645,0.00496031746031746,0.005964214711729622,0.005112474437627812	0.00227622	NA	NA	NA	NA	NA	NA	NA	NA	NA	Yes	NA	HPRC,HGSVC,1KG-ONT	No	NA	NA	NA	NA	NA	NA
chr22:10727699	chr22-10727699-allele6591-111	INS	110	NA	0.00529500756429652,0.027377521613832854,0.040674603174603176,0.011928429423459244,0.024539877300613498	0.0099707	NA	NA	NA	NA	NA	NA	NA	NA	NA	Yes	NA	HPRC,HGSVC,1KG-ONT	No	NA	NA	NA	NA	NA	NA
chr22:10727699	chr22-10727699-allele6590-86	INS	85	NA	0.0,0.001440922190201729,0.0,0.0,0.0	NA	NA	NA	NA	NA	NA	NA	NA	NA	NA	Yes	NA	HPRC,HGSVC,1KG-ONT	No	NA	NA	NA	NA	NA	NA
chr22:10727699	chr22-10727699-allele6588-96	INS	95	NA	0.0,0.011527377521613832,0.0,0.009940357852882704,0.0010224948875255625	0.00299801	NA	NA	NA	NA	NA	NA	NA	NA	NA	Yes	NA	HPRC,HGSVC,1KG-ONT	No	NA	NA	NA	NA	NA	NA
chr22:10727716	chr22-10727716-allele6597-71	INS	70	NA	0.0,0.0,0.0,0.002982107355864811,0.0010224948875255625	NA	NA	NA	NA	NA	NA	NA	NA	NA	NA	Yes	NA	HPRC,HGSVC,1KG-ONT	No	NA	NA	NA	NA	NA	NA
chr22:10727716	chr22-10727716-allele6596-81	INS	80	NA	0.0015128593040847202,0.0,0.0,0.0,0.0	0.00234988	NA	NA	NA	NA	NA	NA	NA	NA	NA	Yes	NA	HPRC,HGSVC,1KG-ONT	No	NA	NA	NA	NA	NA	NA
chr22:10727717	chr22-10727717-allele6600-81	INS	80	NA	0.0007564296520423601,0.005763688760806916,0.000992063492063492,0.0,0.003067484662576687	NA	NA	NA	NA	NA	NA	NA	NA	NA	NA	Yes	NA	HPRC,HGSVC,1KG-ONT	No	NA	NA	NA	NA	NA	NA
chr22:10727717	chr22-10727717-allele6603-86	INS	85	NA	0.0,0.0,0.000992063492063492,0.0,0.0	NA	NA	NA	NA	NA	NA	NA	NA	NA	NA	Yes	NA	HPRC,HGSVC,1KG-ONT	No	NA	NA	NA	NA	NA	NA
chr22:10727717	chr22-10727717-allele6599-76	INS	75	NA	0.0,0.0,0.000992063492063492,0.0,0.0	NA	NA	NA	NA	NA	NA	NA	NA	NA	NA	Yes	NA	HPRC,HGSVC,1KG-ONT	No	NA	NA	NA	NA	NA	NA
chr22:10728186	chr22-10728186-allele6630-1	DEL	1180	NA	0.0,0.0,0.0,0.0,0.0010224948875255625	NA	NA	NA	NA	NA	NA	NA	NA	NA	NA	Yes	NA	1KG-ONT	No	NA	NA	NA	NA	NA	NA
chr22:10728631	chr22-10728631-allele6678-96	INS	95	NA	0.0,0.03170028818443804,0.001984126984126984,0.0,0.0010224948875255625	0.00382118	NA	NA	NA	NA	NA	NA	NA	NA	NA	Yes	NA	HPRC	No	NA	NA	NA	NA	NA	NA
chr22:10728991	chr22-10728991-allele6719-56	INS	55	NA	0.0,0.0,0.0,0.0,0.00408997955010225	0.000224143	NA	NA	NA	NA	NA	NA	NA	NA	NA	Yes	NA	HPRC,HGSVC,1KG-ONT	Yes	NA	NA	NA	NA	NA	NA
chr22:10728991	chr22-10728991-allele6717-56	INS	55	NA	0.0022692889561270802,0.002881844380403458,0.000992063492063492,0.0,0.0	2.84756e-05	NA	NA	NA	NA	NA	NA	NA	NA	NA	Yes	NA	HPRC,HGSVC,1KG-ONT	Yes	NA	NA	NA	NA	NA	NA
chr22:10728991	chr22-10728991-allele6715-71	INS	70	NA	0.0,0.008645533141210375,0.0,0.0,0.0	0.000422056	NA	NA	NA	NA	NA	NA	NA	NA	NA	Yes	NA	HPRC,HGSVC,1KG-ONT	Yes	NA	NA	NA	NA	NA	NA
chr22:10728991	chr22-10728991-allele6722-66	INS	65	NA	0.0,0.0,0.0,0.003976143141153081,0.0	0.000224143	NA	NA	NA	NA	NA	NA	NA	NA	NA	Yes	NA	HPRC,HGSVC,1KG-ONT	Yes	NA	NA	NA	NA	NA	NA
chr22:10728991	chr22-10728991-allele6713-61	INS	60	NA	0.0,0.0,0.000992063492063492,0.0,0.0	NA	NA	NA	NA	NA	NA	NA	NA	NA	NA	Yes	NA	HPRC,HGSVC,1KG-ONT	Yes	NA	NA	NA	NA	NA	NA
chr22:10728991	chr22-10728991-allele6718-51	INS	50	NA	0.0,0.002881844380403458,0.005952380952380952,0.0,0.0	0.000834484	NA	NA	NA	NA	NA	NA	NA	NA	NA	Yes	NA	HPRC,HGSVC,1KG-ONT	Yes	NA	NA	NA	NA	NA	NA
chr22:10729022	chr22-10729022-allele6723-51	INS	50	NA	0.0,0.0,0.0,0.006958250497017893,0.0	0.000337245	NA	NA	NA	NA	NA	NA	NA	NA	NA	Yes	NA	HPRC,HGSVC,1KG-ONT	Yes	NA	NA	NA	NA	NA	NA
chr22:10729274	chr22-10729274-allele6764-61	INS	60	NA	0.0,0.011527377521613832,0.0,0.0,0.0	0.000963133	NA	NA	NA	NA	NA	NA	NA	NA	NA	Yes	NA	HPRC,HGSVC,1KG-ONT	No	NA	NA	NA	NA	NA	NA
chr22:10729274	chr22-10729274-allele6765-66	INS	65	NA	0.0,0.0,0.0,0.004970178926441352,0.0	0.000408842	NA	NA	NA	NA	NA	NA	NA	NA	NA	Yes	NA	HPRC,HGSVC,1KG-ONT	No	NA	NA	NA	NA	NA	NA
chr22:10730153	chr22-10730153-allele6866-161	INS	160	NA	0.0,0.001440922190201729,0.003968253968253968,0.0,0.0	0.000408842	NA	NA	NA	NA	NA	NA	NA	NA	NA	Yes	NA	No	No	NA	NA	NA	NA	NA	NA
chr22:10731924	chr22-10731924-allele6987-76	INS	75	NA	0.01739788199697428,0.06484149855907781,0.025793650793650792,0.07554671968190854,0.03680981595092025	0.0125043	NA	NA	NA	NA	NA	NA	NA	NA	NA	Yes	NA	HPRC,1KG-ONT	No	NA	NA	NA	NA	NA	NA
chr22:10731924	chr22-10731924-allele6986-76	INS	75	NA	0.03177004538577912,0.09510086455331412,0.027777777777777776,0.1073558648111332,0.04805725971370143	0.0110072	NA	NA	NA	NA	NA	NA	NA	NA	NA	Yes	NA	HPRC,1KG-ONT	No	NA	NA	NA	NA	NA	NA
chr22:10731924	chr22-10731924-allele6985-76	INS	75	NA	0.15431164901664146,0.21037463976945245,0.1884920634920635,0.14612326043737575,0.20756646216768918	0.00293669	NA	NA	NA	NA	NA	NA	NA	NA	NA	Yes	NA	HPRC,1KG-ONT	No	NA	NA	NA	NA	NA	NA
chr22:10743395	chr22-10743395-allele7475-3262	INS	3261	NA	0.0,0.0,0.0,0.0009940357852882703,0.002044989775051125	3.94758e-05	NA	NA	NA	NA	NA	NA	NA	NA	NA	Yes	NA	No	No	NA	NA	NA	NA	NA	NA
chr22:10743532	chr22-10743532-allele7494-69	INS	68	NA	0.0,0.0,0.000992063492063492,0.0,0.0	NA	NA	NA	NA	NA	NA	NA	NA	NA	NA	Yes	NA	HGSVC	No	NA	NA	NA	NA	NA	NA
chr22:10754624	chr22-10754624-allele8006-1	DEL	73	NA	0.00680786686838124,0.007204610951008645,0.002976190476190476,0.010934393638170975,0.009202453987730062	NA	NA	NA	NA	NA	NA	NA	NA	NA	NA	Yes	NA	No	No	NA	NA	NA	NA	NA	NA
chr22:10757652	chr22-10757652-allele8144-67	INS	66	NA	0.0015128593040847202,0.0,0.005952380952380952,0.0,0.0	NA	NA	NA	NA	NA	NA	NA	NA	NA	NA	Yes	NA	No	No	NA	NA	NA	NA	NA	NA
chr22:10757652	chr22-10757652-allele8145-61	INS	60	NA	0.0007564296520423601,0.002881844380403458,0.0,0.0009940357852882703,0.003067484662576687	NA	NA	NA	NA	NA	NA	NA	NA	NA	NA	Yes	NA	No	Yes	NA	NA	NA	NA	NA	NA
chr22:10757678	chr22-10757678-allele8165-85	INS	84	NA	0.0,0.0,0.0,0.0009940357852882703,0.0	NA	NA	NA	NA	NA	NA	NA	NA	NA	NA	Yes	NA	No	Yes	NA	NA	NA	NA	NA	NA
chr22:10761933	chr22-10761933-allele8414-55	INS	54	NA	0.0007564296520423601,0.0,0.0,0.0,0.0	0.000918741	NA	NA	NA	NA	NA	NA	NA	NA	NA	Yes	NA	No	No	NA	NA	NA	NA	NA	NA
chr22:10761933	chr22-10761933-allele8413-51	INS	50	NA	0.06580937972768533,0.10230547550432277,0.07043650793650794,0.08648111332007952,0.08997955010224949	0.00219139	NA	NA	NA	NA	NA	NA	NA	NA	NA	Yes	NA	No	No	NA	NA	NA	NA	NA	NA
chr22:10765943	chr22-10765943-allele8634-319	INS	318	NA	0.0007564296520423601,0.001440922190201729,0.000992063492063492,0.0009940357852882703,0.017382413087934562	0.00194941	NA	NA	NA	NA	NA	NA	NA	NA	NA	Yes	NA	No	No	NA	NA	NA	NA	NA	NA
chr22:10779211	chr22-10779211-allele9382-1	DEL	144	NA	0.00832072617246596,0.002881844380403458,0.010912698412698412,0.019880715705765408,0.015337423312883436	0.000317916	NA	NA	NA	NA	NA	NA	NA	NA	NA	Yes	NA	No	No	NA	NA	NA	NA	NA	NA
chr22:10943626	chr22-10943626-allele10003-113	INS	112	NA	0.11346444780635401,0.08357348703170028,0.0992063492063492,0.09045725646123261,0.08997955010224949	0.0023046	NA	NA	NA	NA	NA	NA	NA	NA	NA	Yes	NA	No	No	NA	NA	NA	NA	NA	NA
chr22:11019691	chr22-11019691-allele10407-1	DEL	78	NA	0.046898638426626324,0.03170028818443804,0.044642857142857144,0.008946322067594433,0.05112474437627812	0.00159433	NA	NA	NA	NA	NA	NA	NA	NA	NA	Yes	NA	No	No	NA	NA	NA	NA	NA	NA
chr22:11022150	chr22-11022150-allele10492-180	INS	179	NA	0.0113464447806354,0.005763688760806916,0.022817460317460316,0.005964214711729622,0.011247443762781187	NA	NA	NA	NA	NA	NA	NA	NA	NA	NA	Yes	NA	No	No	NA	NA	NA	NA	NA	NA
chr22:11022389	chr22-11022389-allele10500-304	INS	303	NA	0.16717095310136157,0.04899135446685879,0.12400793650793651,0.041749502982107355,0.15337423312883436	0.0246752	NA	NA	NA	NA	NA	NA	NA	NA	NA	Yes	NA	No	No	NA	NA	NA	NA	NA	NA
chr22:11022438	chr22-11022438-allele10502-284	INS	283	NA	0.0007564296520423601,0.0,0.0,0.0,0.0	0.000918741	NA	NA	NA	NA	NA	NA	NA	NA	NA	Yes	NA	No	No	NA	NA	NA	NA	NA	NA
chr22:11022720	chr22-11022720-allele10511-1	DEL	130	NA	0.0,0.0,0.0,0.0009940357852882703,0.010224948875255624	0.00151771	NA	NA	NA	NA	NA	NA	NA	NA	NA	Yes	NA	No	No	NA	NA	NA	NA	NA	NA
chr22:11023493	chr22-11023493-allele10535-260	INS	259	NA	0.1361573373676248,0.0345821325648415,0.1388888888888889,0.041749502982107355,0.15132924335378323	0.00788307	NA	NA	NA	NA	NA	NA	NA	NA	NA	Yes	NA	HGSVC,1KG-ONT	Yes	NA	NA	NA	NA	NA	NA
chr22:11023556	chr22-11023556-allele10537-242	INS	241	NA	0.018910741301059002,0.001440922190201729,0.010912698412698412,0.0019880715705765406,0.014314928425357873	0.00558628	NA	NA	NA	NA	NA	NA	NA	NA	NA	Yes	NA	HGSVC,1KG-ONT	Yes	NA	NA	NA	NA	NA	NA
chr22:11027506	chr22-11027506-allele10719-1	DEL	110	NA	0.14069591527987896,0.07636887608069164,0.10615079365079365,0.061630218687872766,0.05214723926380368	0.025667	NA	NA	NA	NA	NA	NA	NA	NA	NA	Yes	NA	1KG-ONT	Yes	NA	NA	NA	NA	NA	NA
chr22:11027514	chr22-11027514-allele10720-1	DEL	220	NA	0.0,0.0,0.001984126984126984,0.0,0.0	NA	NA	NA	NA	NA	NA	NA	NA	NA	NA	Yes	NA	No	No	NA	NA	NA	NA	NA	NA
chr22:11030980	chr22-11030980-allele10844-1	DEL	83	NA	0.0,0.001440922190201729,0.0,0.0019880715705765406,0.0	3.94758e-05	NA	NA	NA	NA	NA	NA	NA	NA	NA	Yes	NA	1KG-ONT	No	NA	NA	NA	NA	NA	NA
chr22:11031170	chr22-11031170-allele10853-1	DEL	989	NA	0.0045385779122541605,0.0,0.010912698412698412,0.006958250497017893,0.0010224948875255625	NA	NA	NA	NA	NA	NA	NA	NA	NA	NA	Yes	NA	1KG-ONT	No	NA	NA	NA	NA	NA	NA
chr22:11031798	chr22-11031798-allele10896-1	DEL	57	NA	0.01588502269288956,0.008645533141210375,0.04365079365079365,0.013916500994035786,0.012269938650306749	NA	NA	NA	NA	NA	NA	NA	NA	NA	NA	Yes	NA	No	No	NA	NA	NA	NA	NA	NA
chr22:11035559	chr22-11035559-allele11077-324	INS	323	NA	0.06732223903177005,0.005763688760806916,0.03373015873015873,0.016898608349900597,0.02965235173824131	0.0286629	NA	NA	NA	NA	NA	NA	NA	NA	NA	Yes	NA	No	Yes	NA	NA	NA	NA	NA	NA
chr22:11037207	chr22-11037207-allele11148-1	DEL	51	NA	0.0030257186081694403,0.004322766570605188,0.0,0.0,0.0	0.00123841	NA	NA	NA	NA	NA	NA	NA	NA	NA	Yes	NA	No	No	NA	NA	NA	NA	NA	NA
chr22:11037335	chr22-11037335-allele11151-53	INS	52	NA	0.30257186081694404,0.21613832853025935,0.32936507936507936,0.17196819085487078,0.3016359918200409	0.00459622	NA	NA	NA	NA	NA	NA	NA	NA	NA	Yes	NA	1KG-ONT	Yes	NA	NA	NA	NA	NA	NA
chr22:11037335	chr22-11037335-allele11152-56	INS	55	NA	0.0007564296520423601,0.0,0.0,0.0,0.0	0.000918741	NA	NA	NA	NA	NA	NA	NA	NA	NA	Yes	NA	1KG-ONT	Yes	NA	NA	NA	NA	NA	NA
chr22:11037520	chr22-11037520-allele11161-1	DEL	52	NA	0.0,0.0,0.006944444444444444,0.0,0.0	0.000778337	NA	NA	NA	NA	NA	NA	NA	NA	NA	Yes	NA	No	No	NA	NA	NA	NA	NA	NA
chr22:11037521	chr22-11037521-allele11163-1	DEL	78	NA	0.00832072617246596,0.011527377521613832,0.01488095238095238,0.0009940357852882703,0.002044989775051125	NA	NA	NA	NA	NA	NA	NA	NA	NA	NA	Yes	NA	No	No	NA	NA	NA	NA	NA	NA
chr22:11038026	chr22-11038026-allele11179-1	DEL	130	NA	0.0416036308623298,0.004322766570605188,0.031746031746031744,0.0,0.046012269938650305	0.00687215	NA	NA	NA	NA	NA	NA	NA	NA	NA	Yes	NA	No	No	NA	NA	NA	NA	NA	NA
chr22:11038040	chr22-11038040-allele11181-79	INS	78	NA	0.0045385779122541605,0.0,0.0,0.0,0.017382413087934562	NA	NA	NA	NA	NA	NA	NA	NA	NA	NA	Yes	NA	No	No	NA	NA	NA	NA	NA	NA
chr22:11038090	chr22-11038090-allele11186-183	INS	182	NA	0.0037821482602118004,0.0,0.0,0.0,0.0010224948875255625	0.00462462	NA	NA	NA	NA	NA	NA	NA	NA	NA	Yes	NA	No	No	NA	NA	NA	NA	NA	NA
chr22:11038138	chr22-11038138-allele11190-53	INS	52	NA	0.00832072617246596,0.012968299711815562,0.0,0.0,0.002044989775051125	0.00269291	NA	NA	NA	NA	NA	NA	NA	NA	NA	Yes	NA	No	No	NA	NA	NA	NA	NA	NA
chr22:11038346	chr22-11038346-allele11195-1	DEL	97	NA	0.0,0.0,0.0,0.005964214711729622,0.0	0.000593574	NA	NA	NA	NA	NA	NA	NA	NA	NA	Yes	NA	No	No	NA	NA	NA	NA	NA	NA
chr22:11039468	chr22-11039468-allele11235-1	DEL	122	NA	0.0,0.0,0.001984126984126984,0.0,0.0	NA	NA	NA	NA	NA	NA	NA	NA	NA	NA	Yes	NA	1KG-ONT	No	NA	NA	NA	NA	NA	NA
chr22:11039478	chr22-11039478-allele11236-1	DEL	114	NA	0.17549167927382753,0.03025936599423631,0.06944444444444445,0.0437375745526839,0.06748466257668712	0.0871919	NA	NA	NA	NA	NA	NA	NA	NA	NA	Yes	NA	1KG-ONT	No	NA	NA	NA	NA	NA	NA
chr22:11040845	chr22-11040845-allele11298-1	DEL	52	NA	0.0,0.0,0.0,0.004970178926441352,0.0	0.000408842	NA	NA	NA	NA	NA	NA	NA	NA	NA	Yes	NA	No	No	NA	NA	NA	NA	NA	NA
chr22:11040886	chr22-11040886-allele11301-54	INS	53	NA	0.0,0.0,0.002976190476190476,0.0009940357852882703,0.010224948875255624	0.00207258	NA	NA	NA	NA	NA	NA	NA	NA	NA	Yes	NA	1KG-ONT	Yes	NA	NA	NA	NA	NA	NA
chr22:11040889	chr22-11040889-allele11307-117	INS	116	NA	0.01059001512859304,0.0,0.00496031746031746,0.0009940357852882703,0.0010224948875255625	0.00844096	NA	NA	NA	NA	NA	NA	NA	NA	NA	Yes	NA	No	Yes	NA	NA	NA	NA	NA	NA
chr22:11040889	chr22-11040889-allele11308-129	INS	128	NA	0.0015128593040847202,0.001440922190201729,0.0,0.0,0.002044989775051125	NA	NA	NA	NA	NA	NA	NA	NA	NA	NA	Yes	NA	No	Yes	NA	NA	NA	NA	NA	NA
chr22:11040889	chr22-11040889-allele11306-140	INS	139	NA	0.0,0.001440922190201729,0.000992063492063492,0.0,0.0	NA	NA	NA	NA	NA	NA	NA	NA	NA	NA	Yes	NA	No	Yes	NA	NA	NA	NA	NA	NA
chr22:11040907	chr22-11040907-allele11313-81	INS	80	NA	0.0007564296520423601,0.0,0.0,0.0,0.0	0.000918741	NA	NA	NA	NA	NA	NA	NA	NA	NA	Yes	NA	1KG-ONT	Yes	NA	NA	NA	NA	NA	NA
chr22:11040907	chr22-11040907-allele11315-81	INS	80	NA	0.0022692889561270802,0.0,0.0,0.0,0.002044989775051125	0.000980669	NA	NA	NA	NA	NA	NA	NA	NA	NA	Yes	NA	1KG-ONT	Yes	NA	NA	NA	NA	NA	NA
chr22:11040927	chr22-11040927-allele11319-109	INS	108	NA	0.0,0.0,0.0,0.0,0.0010224948875255625	NA	NA	NA	NA	NA	NA	NA	NA	NA	NA	Yes	NA	No	Yes	NA	NA	NA	NA	NA	NA
chr22:11040927	chr22-11040927-allele11318-103	INS	102	NA	0.0113464447806354,0.005763688760806916,0.010912698412698412,0.0,0.00408997955010225	0.00226862	NA	NA	NA	NA	NA	NA	NA	NA	NA	Yes	NA	No	Yes	NA	NA	NA	NA	NA	NA
chr22:11040930	chr22-11040930-allele11325-76	INS	75	NA	0.0,0.0,0.001984126984126984,0.0,0.0010224948875255625	3.94758e-05	NA	NA	NA	NA	NA	NA	NA	NA	NA	Yes	NA	1KG-ONT	Yes	NA	NA	NA	NA	NA	NA
chr22:11040930	chr22-11040930-allele11326-82	INS	81	NA	0.0045385779122541605,0.0,0.008928571428571428,0.0,0.0010224948875255625	NA	NA	NA	NA	NA	NA	NA	NA	NA	NA	Yes	NA	1KG-ONT	Yes	NA	NA	NA	NA	NA	NA
chr22:11040930	chr22-11040930-allele11327-52	INS	51	NA	0.0,0.0,0.0,0.0009940357852882703,0.0	NA	NA	NA	NA	NA	NA	NA	NA	NA	NA	Yes	NA	1KG-ONT	Yes	NA	NA	NA	NA	NA	NA
chr22:11040930	chr22-11040930-allele11323-70	INS	69	NA	0.0,0.0,0.000992063492063492,0.0,0.0	NA	NA	NA	NA	NA	NA	NA	NA	NA	NA	Yes	NA	1KG-ONT	Yes	NA	NA	NA	NA	NA	NA
chr22:11040930	chr22-11040930-allele11324-112	INS	111	NA	0.0045385779122541605,0.0,0.002976190476190476,0.0,0.0010224948875255625	0.00247593	NA	NA	NA	NA	NA	NA	NA	NA	NA	Yes	NA	No	Yes	NA	NA	NA	NA	NA	NA
chr22:11040931	chr22-11040931-allele11328-54	INS	53	NA	0.0022692889561270802,0.0,0.000992063492063492,0.002982107355864811,0.003067484662576687	NA	NA	NA	NA	NA	NA	NA	NA	NA	NA	Yes	NA	1KG-ONT	Yes	NA	NA	NA	NA	NA	NA
chr22:11040963	chr22-11040963-allele11331-94	INS	93	NA	0.0007564296520423601,0.0,0.025793650793650792,0.0,0.0	0.00298984	NA	NA	NA	NA	NA	NA	NA	NA	NA	Yes	NA	No	Yes	NA	NA	NA	NA	NA	NA
chr22:11040963	chr22-11040963-allele11330-64	INS	63	NA	0.009077155824508321,0.002881844380403458,0.04861111111111111,0.0009940357852882703,0.017382413087934562	0.00232258	NA	NA	NA	NA	NA	NA	NA	NA	NA	Yes	NA	1KG-ONT	Yes	NA	NA	NA	NA	NA	NA
chr22:11042595	chr22-11042595-allele11389-55	INS	54	NA	0.0113464447806354,0.001440922190201729,0.001984126984126984,0.0,0.009202453987730062	0.0055366	NA	NA	NA	NA	NA	NA	NA	NA	NA	Yes	NA	No	No	NA	NA	NA	NA	NA	NA
chr22:11042799	chr22-11042799-allele11399-448	INS	447	NA	0.0007564296520423601,0.0,0.00496031746031746,0.0,0.0	NA	NA	NA	NA	NA	NA	NA	NA	NA	NA	Yes	NA	No	Yes	NA	NA	NA	NA	NA	NA
chr22:11042799	chr22-11042799-allele11398-298	INS	297	NA	0.01361573373676248,0.011527377521613832,0.020833333333333332,0.0,0.010224948875255624	NA	NA	NA	NA	NA	NA	NA	NA	NA	NA	Yes	NA	No	Yes	NA	NA	NA	NA	NA	NA
chr22:11042801	chr22-11042801-allele11401-250	INS	249	NA	0.0037821482602118004,0.0,0.0,0.0009940357852882703,0.0	0.00462462	NA	NA	NA	NA	NA	NA	NA	NA	NA	Yes	NA	No	Yes	NA	NA	NA	NA	NA	NA
chr22:11043051	chr22-11043051-allele11412-51	INS	50	NA	0.028744326777609682,0.011527377521613832,0.00496031746031746,0.002982107355864811,0.032719836400818	0.00669404	NA	NA	NA	NA	NA	NA	NA	NA	NA	Yes	NA	No	Yes	NA	NA	NA	NA	NA	NA
chr22:11043081	chr22-11043081-allele11416-51	INS	50	NA	0.03177004538577912,0.03602305475504323,0.03670634920634921,0.02982107355864811,0.02147239263803681	NA	NA	NA	NA	NA	NA	NA	NA	NA	NA	Yes	NA	No	Yes	NA	NA	NA	NA	NA	NA
chr22:11043098	chr22-11043098-allele11417-1	DEL	98	NA	0.0,0.002881844380403458,0.015873015873015872,0.0,0.002044989775051125	0.00302873	NA	NA	NA	NA	NA	NA	NA	NA	NA	Yes	NA	No	No	NA	NA	NA	NA	NA	NA
chr22:11048792	chr22-11048792-allele11599-1	DEL	198	NA	0.00680786686838124,0.002881844380403458,0.00496031746031746,0.0019880715705765406,0.002044989775051125	0.00127337	NA	NA	NA	NA	NA	NA	NA	NA	NA	Yes	NA	No	No	NA	NA	NA	NA	NA	NA
chr22:11054868	chr22-11054868-allele11855-1	DEL	98	NA	0.0007564296520423601,0.0,0.0,0.0,0.0	0.000918741	NA	NA	NA	NA	NA	NA	NA	NA	enhancer	Yes	NA	No	Yes	NA	NA	NA	NA	NA	NA
chr22:11057531	chr22-11057531-allele11972-1	DEL	358	NA	0.0113464447806354,0.001440922190201729,0.000992063492063492,0.0,0.006134969325153374	0.00860858	NA	NA	NA	NA	NA	NA	NA	NA	NA	Yes	NA	No	No	NA	NA	NA	NA	NA	NA
chr22:11058530	chr22-11058530-allele12044-1	DEL	1810	NA	0.0022692889561270802,0.0,0.0,0.0009940357852882703,0.002044989775051125	0.000371588	NA	NA	NA	NA	NA	NA	NA	NA	NA	Yes	NA	1KG-ONT	No	NA	NA	NA	NA	NA	NA
chr22:11211526	chr22-11211526-allele12503-85	INS	84	NA	0.0007564296520423601,0.01585014409221902,0.017857142857142856,0.003976143141153081,0.015337423312883436	0.00716151	NA	NA	NA	NA	NA	NA	NA	NA	NA	No	NA	No	No	NA	NA	NA	NA	NA	NA
chr22:11212254	chr22-11212254-allele12542-85	INS	84	NA	0.12027231467473525,0.1440922190201729,0.20734126984126985,0.1242544731610338,0.0950920245398773	0.00166765	NA	NA	NA	NA	NA	NA	NA	NA	NA	No	NA	No	No	NA	NA	NA	NA	NA	NA
chr22:11213736	chr22-11213736-allele12633-1	DEL	500	NA	0.0007564296520423601,0.0,0.012896825396825396,0.009940357852882704,0.007157464212678937	0.00391024	NA	NA	NA	NA	NA	NA	NA	NA	NA	No	NA	No	No	NA	NA	NA	NA	NA	NA
chr22:11214073	chr22-11214073-allele12662-1	DEL	82	NA	0.0045385779122541605,0.024495677233429394,0.0,0.008946322067594433,0.007157464212678937	0.000750649	NA	NA	NA	NA	NA	NA	NA	NA	NA	No	NA	No	No	NA	NA	NA	NA	NA	NA
chr22:11214298	chr22-11214298-allele12678-472	INS	471	NA	0.02798789712556732,0.027377521613832854,0.03869047619047619,0.006958250497017893,0.027607361963190184	NA	NA	NA	NA	NA	NA	NA	NA	NA	NA	No	NA	HGSVC	No	NA	NA	NA	NA	NA	NA
chr22:11214529	chr22-11214529-allele12699-1	DEL	84	NA	0.0015128593040847202,0.005763688760806916,0.000992063492063492,0.0,0.023517382413087935	0.00259302	NA	NA	NA	NA	NA	NA	NA	NA	NA	No	NA	No	No	NA	NA	NA	NA	NA	NA
chr22:11214682	chr22-11214682-allele12716-1	DEL	85	NA	0.0007564296520423601,0.008645533141210375,0.003968253968253968,0.004970178926441352,0.003067484662576687	0.0017395	NA	NA	NA	NA	NA	NA	NA	NA	NA	No	NA	No	No	NA	NA	NA	NA	NA	NA
chr22:11214699	chr22-11214699-allele12720-92	INS	91	NA	0.0,0.0,0.003968253968253968,0.0,0.0	0.000224143	NA	NA	NA	NA	NA	NA	NA	NA	NA	No	NA	No	No	NA	NA	NA	NA	NA	NA
chr22:11214813	chr22-11214813-allele12738-1	DEL	309	NA	0.11346444780635401,0.08069164265129683,0.06349206349206349,0.06958250497017893,0.06748466257668712	0.0123688	NA	NA	NA	NA	NA	NA	NA	NA	NA	No	NA	No	No	NA	NA	NA	NA	NA	NA
chr22:11215122	chr22-11215122-allele12778-538	INS	537	NA	0.007564296520423601,0.010086455331412104,0.03670634920634921,0.018886679920477135,0.019427402862985686	0.00545526	NA	NA	NA	NA	NA	NA	NA	NA	NA	No	NA	HGSVC	No	NA	NA	NA	NA	NA	NA
chr22:11215135	chr22-11215135-allele12779-374	INS	373	NA	0.2526475037821483,0.37319884726224783,0.4255952380952381,0.3240556660039761,0.35787321063394684	0.0296711	NA	NA	NA	NA	NA	NA	NA	NA	NA	No	NA	No	No	NA	NA	NA	NA	NA	NA
chr22:11215135	chr22-11215135-allele12780-500	INS	499	NA	0.006051437216338881,0.001440922190201729,0.020833333333333332,0.008946322067594433,0.006134969325153374	0.000359878	NA	NA	NA	NA	NA	NA	NA	NA	NA	No	NA	HGSVC	No	NA	NA	NA	NA	NA	NA
chr22:11215380	chr22-11215380-allele12818-1106	INS	1105	NA	0.014372163388804841,0.03890489913544669,0.054563492063492064,0.012922465208747515,0.02965235173824131	0.00606824	NA	NA	NA	NA	NA	NA	NA	NA	NA	No	NA	No	No	NA	NA	NA	NA	NA	NA
chr22:11215399	chr22-11215399-allele12824-2348	INS	2347	NA	0.012859304084720122,0.043227665706051875,0.03869047619047619,0.017892644135188866,0.06339468302658487	0.0112049	NA	NA	NA	NA	NA	NA	NA	NA	NA	No	NA	HGSVC	No	NA	NA	NA	NA	NA	NA
chr22:11215582	chr22-11215582-allele12830-172	INS	171	NA	0.7987897125567323,0.8386167146974063,0.9117063492063492,0.8727634194831014,0.8885480572597138	0.0270815	NA	NA	NA	NA	NA	NA	NA	NA	NA	No	NA	HPRC,HGSVC	No	NA	NA	NA	NA	NA	NA
chr22:11223903	chr22-11223903-allele12894-1	DEL	134	NA	0.17095310136157338,0.06195965417867435,0.002976190476190476,0.10039761431411531,0.1083844580777096	0.0578544	NA	NA	NA	NA	NA	NA	NA	NA	NA	No	NA	HPRC,HGSVC,1KG-ONT	No	NA	NA	NA	NA	NA	NA
chr22:11231305	chr22-11231305-allele12994-2541	INS	2540	NA	0.0,0.011527377521613832,0.0,0.0,0.0	0.000963133	NA	NA	NA	NA	NA	NA	NA	NA	NA	No	NA	HPRC,HGSVC	No	NA	NA	NA	NA	NA	NA
chr22:11232190	chr22-11232190-allele13010-510	INS	509	NA	0.009077155824508321,0.008645533141210375,0.00496031746031746,0.011928429423459244,0.007157464212678937	NA	NA	NA	NA	NA	NA	NA	NA	NA	NA	No	NA	HGSVC	No	NA	NA	NA	NA	NA	NA
chr22:11233346	chr22-11233346-allele13016-1	DEL	3574	NA	0.009077155824508321,0.008645533141210375,0.001984126984126984,0.0,0.00408997955010225	0.00286457	NA	NA	NA	NA	NA	NA	NA	NA	NA	Yes	NA	HPRC,1KG-ONT	No	NA	NA	NA	NA	NA	NA
chr22:11256497	chr22-11256497-allele13370-1	DEL	1215	NA	0.0,0.010086455331412104,0.022817460317460316,0.0,0.006134969325153374	0.00609325	NA	NA	NA	NA	NA	NA	NA	NA	NA	Yes	NA	1KG-ONT	No	NA	NA	NA	NA	NA	NA
chr22:11270715	chr22-11270715-allele13762-54	INS	53	NA	0.03328290468986384,0.05043227665706052,0.05257936507936508,0.0636182902584493,0.02965235173824131	0.00242397	NA	NA	NA	NA	NA	NA	NA	NA	NA	Yes	NA	No	No	NA	NA	NA	NA	NA	NA
chr22:11270717	chr22-11270717-allele13763-67	INS	66	NA	0.13540090771558244,0.1138328530259366,0.15376984126984128,0.06958250497017893,0.12167689161554192	0.00156568	NA	NA	NA	NA	NA	NA	NA	NA	NA	Yes	NA	No	No	NA	NA	NA	NA	NA	NA
chr22:11326062	chr22-11326062-allele14904-67	INS	66	NA	0.0007564296520423601,0.0,0.0,0.0,0.0	0.000918741	NA	NA	NA	NA	NA	NA	NA	NA	NA	Yes	NA	No	No	NA	NA	NA	NA	NA	NA
chr22:11365420	chr22-11365420-allele15726-1	DEL	509	NA	0.0,0.001440922190201729,0.0,0.0,0.0	NA	NA	NA	NA	NA	NA	NA	NA	NA	NA	Yes	NA	HGSVC	No	NA	NA	NA	NA	NA	NA
chr22:11373211	chr22-11373211-allele16032-1527	INS	1526	NA	0.0022692889561270802,0.008645533141210375,0.001984126984126984,0.0,0.005112474437627812	NA	NA	NA	NA	NA	NA	NA	NA	NA	NA	Yes	NA	HPRC,HGSVC,1KG-ONT	Yes	NA	NA	NA	NA	NA	NA
chr22:11373211	chr22-11373211-allele16033-1871	INS	1870	NA	0.4009077155824508,0.41930835734870314,0.4087301587301587,0.4105367793240557,0.4171779141104294	8.82288e-05	NA	NA	NA	NA	NA	NA	NA	NA	NA	Yes	NA	HPRC,HGSVC,1KG-ONT	No	NA	NA	NA	NA	NA	NA
chr22:11373258	chr22-11373258-allele16037-1871	INS	1870	NA	0.0,0.0,0.000992063492063492,0.0,0.0010224948875255625	NA	NA	NA	NA	NA	NA	NA	NA	NA	NA	Yes	NA	HPRC,HGSVC,1KG-ONT	No	NA	NA	NA	NA	NA	NA
chr22:11446149	chr22-11446149-allele16323-1	DEL	58	NA	0.03328290468986384,0.09510086455331412,0.07341269841269842,0.2117296222664016,0.14008179959100203	0.0495918	NA	NA	NA	NA	NA	NA	NA	NA	NA	Yes	NA	No	No	NA	NA	NA	NA	NA	NA
chr22:11451983	chr22-11451983-allele16400-1	DEL	100	NA	0.0007564296520423601,0.010086455331412104,0.01488095238095238,0.002982107355864811,0.007157464212678937	0.0042763	NA	NA	NA	NA	NA	NA	NA	NA	NA	Yes	NA	No	No	NA	NA	NA	NA	NA	NA
chr22:11454707	chr22-11454707-allele16412-1	DEL	336	NA	0.0,0.001440922190201729,0.0,0.0,0.0010224948875255625	NA	NA	NA	NA	NA	NA	NA	NA	NA	NA	Yes	NA	No	Yes	NA	NA	NA	NA	NA	NA
chr22:11456251	chr22-11456251-allele16425-1	DEL	96	NA	0.0,0.005763688760806916,0.0,0.0,0.0	NA	NA	NA	NA	NA	NA	NA	NA	NA	NA	Yes	NA	No	No	NA	NA	NA	NA	NA	NA
chr22:11456509	chr22-11456509-allele16427-1	DEL	52	NA	0.007564296520423601,0.01440922190201729,0.000992063492063492,0.04572564612326044,0.009202453987730062	0.00287461	NA	NA	NA	NA	NA	NA	NA	NA	NA	Yes	NA	No	No	NA	NA	NA	NA	NA	NA
chr22:11456774	chr22-11456774-allele16435-5197	INS	5196	NA	0.02118003025718608,0.07060518731988473,0.08234126984126984,0.042743538767395624,0.12065439672801637	0.0272588	NA	NA	NA	NA	NA	NA	NA	NA	NA	Yes	NA	No	No	NA	NA	NA	NA	NA	NA
chr22:11460085	chr22-11460085-allele16484-192	INS	191	NA	0.0007564296520423601,0.0,0.0,0.0009940357852882703,0.0010224948875255625	NA	NA	NA	NA	NA	NA	NA	NA	NA	NA	Yes	NA	No	No	NA	NA	NA	NA	NA	NA
chr22:11464098	chr22-11464098-allele16506-1	DEL	1815	NA	0.024205748865355523,0.010086455331412104,0.020833333333333332,0.02286282306163022,0.010224948875255624	0.00086705	NA	NA	NA	NA	NA	NA	NA	NA	NA	Yes	NA	No	No	NA	NA	NA	NA	NA	NA
chr22:11481028	chr22-11481028-allele16636-1	DEL	72	NA	0.12178517397881997,0.03314121037463977,0.003968253968253968,0.04671968190854871,0.046012269938650305	0.0718572	NA	NA	NA	NA	NA	NA	NA	NA	NA	Yes	NA	No	Yes	NA	NA	NA	NA	NA	NA
chr22:11548382	chr22-11548382-allele16805-364	INS	363	NA	0.0,0.001440922190201729,0.00496031746031746,0.003976143141153081,0.011247443762781187	0.00336841	NA	NA	NA	NA	NA	NA	NA	NA	NA	No	NA	No	No	NA	NA	NA	NA	NA	NA
chr22:11549657	chr22-11549657-allele16882-1	DEL	969	NA	0.012102874432677761,0.010086455331412104,0.005952380952380952,0.015904572564612324,0.013292433537832311	NA	NA	NA	NA	NA	NA	NA	NA	NA	NA	No	NA	No	No	NA	NA	NA	NA	NA	NA
chr22:11550746	chr22-11550746-allele16903-1	DEL	51	NA	0.00832072617246596,0.001440922190201729,0.005952380952380952,0.003976143141153081,0.003067484662576687	0.00154627	NA	NA	NA	NA	NA	NA	NA	NA	NA	Yes	NA	No	No	NA	NA	NA	NA	NA	NA
chr22:11562182	chr22-11562182-allele17540-105	INS	104	NA	0.0007564296520423601,0.0,0.0,0.0,0.0	0.000918741	NA	NA	NA	NA	NA	NA	NA	NA	NA	Yes	NA	No	No	NA	NA	NA	NA	NA	NA
chr22:11562182	chr22-11562182-allele17543-79	INS	78	NA	0.0,0.001440922190201729,0.0,0.0,0.0	NA	NA	NA	NA	NA	NA	NA	NA	NA	NA	Yes	NA	No	No	NA	NA	NA	NA	NA	NA
chr22:11562183	chr22-11562183-allele17549-65	INS	64	NA	0.0,0.001440922190201729,0.0,0.0,0.0	NA	NA	NA	NA	NA	NA	NA	NA	NA	NA	Yes	NA	No	No	NA	NA	NA	NA	NA	NA
chr22:11562888	chr22-11562888-allele17580-1	DEL	83	NA	0.0264750378214826,0.05475504322766571,0.031746031746031744,0.05864811133200795,0.04703476482617587	0.0049787	NA	NA	NA	NA	NA	NA	NA	NA	NA	Yes	NA	No	No	NA	NA	NA	NA	NA	NA
chr22:11572391	chr22-11572391-allele17992-1	DEL	68	NA	0.14977307110438728,0.0994236311239193,0.1359126984126984,0.08548707753479125,0.11554192229038855	0.00703871	NA	NA	NA	NA	NA	NA	NA	NA	NA	Yes	NA	No	Yes	NA	NA	NA	NA	NA	NA
chr22:11574393	chr22-11574393-allele18069-1	DEL	66	NA	0.015128593040847202,0.018731988472622477,0.025793650793650792,0.02286282306163022,0.010224948875255624	3.3514e-05	NA	NA	NA	NA	NA	NA	NA	NA	NA	Yes	NA	No	No	NA	NA	NA	NA	NA	NA
chr22:11587327	chr22-11587327-allele18390-1	DEL	89	NA	0.0030257186081694403,0.007204610951008645,0.000992063492063492,0.004970178926441352,0.0010224948875255625	NA	NA	NA	NA	NA	NA	NA	NA	NA	NA	Yes	NA	No	No	NA	NA	NA	NA	NA	NA
chr22:11588146	chr22-11588146-allele18412-1	DEL	178	NA	0.5552193645990923,0.41930835734870314,0.4156746031746032,0.4284294234592445,0.49079754601226994	0.0260614	NA	NA	NA	NA	NA	NA	NA	NA	NA	Yes	NA	HGSVC,1KG-ONT	No	NA	NA	NA	NA	NA	NA
chr22:11595170	chr22-11595170-allele18553-328	INS	327	NA	0.0022692889561270802,0.008645533141210375,0.008928571428571428,0.0019880715705765406,0.006134969325153374	0.00101442	NA	NA	NA	NA	NA	NA	NA	NA	NA	Yes	NA	No	Yes	NA	NA	NA	NA	NA	NA
chr22:11688365	chr22-11688365-allele19629-1	DEL	576	NA	0.0,0.002881844380403458,0.0,0.006958250497017893,0.0	0.00114796	NA	NA	NA	NA	NA	NA	NA	NA	NA	Yes	NA	No	No	NA	NA	NA	NA	NA	NA
chr22:11705307	chr22-11705307-allele19888-1	DEL	185	NA	0.0015128593040847202,0.001440922190201729,0.000992063492063492,0.0009940357852882703,0.0	NA	NA	NA	NA	NA	NA	NA	NA	NA	NA	Yes	NA	No	No	NA	NA	NA	NA	NA	NA
chr22:11705319	chr22-11705319-allele19889-1	DEL	100	NA	0.0,0.001440922190201729,0.005952380952380952,0.0,0.0010224948875255625	0.000963133	NA	NA	NA	NA	NA	NA	NA	NA	NA	Yes	NA	No	No	NA	NA	NA	NA	NA	NA
chr22:11705382	chr22-11705382-allele19919-111	INS	110	NA	0.0,0.0,0.0,0.0,0.006134969325153374	0.000593574	NA	NA	NA	NA	NA	NA	NA	NA	NA	Yes	NA	No	No	NA	NA	NA	NA	NA	NA
chr22:11705387	chr22-11705387-allele19920-79	INS	78	NA	0.00832072617246596,0.001440922190201729,0.000992063492063492,0.0,0.009202453987730062	0.00273975	NA	NA	NA	NA	NA	NA	NA	NA	NA	Yes	NA	No	Yes	NA	NA	NA	NA	NA	NA
chr22:11705387	chr22-11705387-allele19921-191	INS	190	NA	0.02193645990922844,0.001440922190201729,0.0,0.0,0.0	0.0380065	NA	NA	NA	NA	NA	NA	NA	NA	NA	Yes	NA	No	No	NA	NA	NA	NA	NA	NA
chr22:11705397	chr22-11705397-allele19927-79	INS	78	NA	0.0,0.0,0.0,0.004970178926441352,0.002044989775051125	0.000778337	NA	NA	NA	NA	NA	NA	NA	NA	NA	Yes	NA	No	No	NA	NA	NA	NA	NA	NA
chr22:11705398	chr22-11705398-allele19928-55	INS	54	NA	0.049924357034795766,0.002881844380403458,0.007936507936507936,0.0,0.0010224948875255625	0.0692217	NA	NA	NA	NA	NA	NA	NA	NA	NA	Yes	NA	No	Yes	NA	NA	NA	NA	NA	NA
chr22:11705412	chr22-11705412-allele19941-73	INS	72	NA	0.02193645990922844,0.005763688760806916,0.00992063492063492,0.0009940357852882703,0.024539877300613498	0.004266	NA	NA	NA	NA	NA	NA	NA	NA	NA	Yes	NA	No	Yes	NA	NA	NA	NA	NA	NA
chr22:11705412	chr22-11705412-allele19940-61	INS	60	NA	0.012859304084720122,0.001440922190201729,0.0,0.0,0.0	0.0212767	NA	NA	NA	NA	NA	NA	NA	NA	NA	Yes	NA	No	Yes	NA	NA	NA	NA	NA	NA
chr22:11705412	chr22-11705412-allele19939-79	INS	78	NA	0.0022692889561270802,0.0,0.000992063492063492,0.0,0.0	0.0019853	NA	NA	NA	NA	NA	NA	NA	NA	NA	Yes	NA	No	No	NA	NA	NA	NA	NA	NA
chr22:11705412	chr22-11705412-allele19942-51	INS	50	NA	0.01664145234493192,0.021613832853025938,0.00992063492063492,0.019880715705765408,0.03783231083844581	0.000259159	NA	NA	NA	NA	NA	NA	NA	NA	NA	Yes	NA	No	Yes	NA	NA	NA	NA	NA	NA
chr22:11705430	chr22-11705430-allele19956-57	INS	56	NA	0.0022692889561270802,0.0,0.003968253968253968,0.0,0.0	NA	NA	NA	NA	NA	NA	NA	NA	NA	NA	Yes	NA	No	Yes	NA	NA	NA	NA	NA	NA
chr22:11705430	chr22-11705430-allele19957-52	INS	51	NA	0.009077155824508321,0.018731988472622477,0.000992063492063492,0.004970178926441352,0.002044989775051125	0.000361914	NA	NA	NA	NA	NA	NA	NA	NA	NA	Yes	NA	No	Yes	NA	NA	NA	NA	NA	NA
chr22:11707015	chr22-11707015-allele20026-1	DEL	58	NA	0.0007564296520423601,0.0,0.0,0.0,0.0	0.000918741	NA	NA	NA	NA	NA	NA	NA	NA	promoter	Yes	NA	No	No	NA	NA	NA	NA	NA	NA
chr22:11807705	chr22-11807705-allele20790-1	DEL	2185	NA	0.0,0.0,0.003968253968253968,0.0,0.0	0.000224143	NA	NA	NA	NA	NA	NA	NA	NA	NA	Yes	NA	HGSVC	No	NA	NA	NA	NA	NA	NA
chr22:11815401	chr22-11815401-allele20968-1	DEL	291	NA	0.09757942511346444,0.11959654178674352,0.14484126984126985,0.11133200795228629,0.09611451942740286	0.00140107	NA	NA	NA	NA	NA	NA	NA	NA	enhancer	Yes	NA	HPRC,HGSVC,1KG-ONT	No	NA	NA	NA	NA	NA	NA
chr22:11815667	chr22-11815667-allele20972-6023	INS	6022	NA	0.0015128593040847202,0.027377521613832854,0.040674603174603176,0.003976143141153081,0.015337423312883436	0.0115072	NA	NA	NA	NA	NA	NA	NA	NA	enhancer	Yes	NA	No	No	NA	NA	NA	NA	NA	NA
chr22:11819991	chr22-11819991-allele21093-1	DEL	291	NA	0.040090771558245086,0.005763688760806916,0.008928571428571428,0.0019880715705765406,0.005112474437627812	0.0401319	NA	NA	NA	NA	NA	NA	NA	NA	enhancer	Yes	NA	HPRC,HGSVC	No	NA	NA	NA	NA	NA	NA
chr22:11823567	chr22-11823567-allele21166-93	INS	92	NA	0.0113464447806354,0.001440922190201729,0.0,0.0,0.0	0.0183461	NA	NA	NA	NA	NA	NA	NA	NA	NA	Yes	NA	HPRC,HGSVC,1KG-ONT	No	NA	NA	NA	NA	NA	NA
chr22:11823567	chr22-11823567-allele21167-85	INS	84	NA	0.0037821482602118004,0.0,0.0,0.0,0.0	0.00663171	NA	NA	NA	NA	NA	NA	NA	NA	NA	Yes	NA	HPRC,HGSVC,1KG-ONT	No	NA	NA	NA	NA	NA	NA
chr22:11823567	chr22-11823567-allele21165-99	INS	98	NA	0.0030257186081694403,0.0,0.0,0.0,0.0	0.00495017	NA	NA	NA	NA	NA	NA	NA	NA	NA	Yes	NA	HPRC,HGSVC	No	NA	NA	NA	NA	NA	NA
chr22:11823580	chr22-11823580-allele21177-55	INS	54	NA	0.0,0.011527377521613832,0.027777777777777776,0.0009940357852882703,0.0	0.00589055	NA	NA	NA	NA	NA	NA	NA	NA	NA	Yes	NA	1KG-ONT	No	NA	NA	NA	NA	NA	NA
chr22:11823580	chr22-11823580-allele21178-51	INS	50	NA	0.0022692889561270802,0.008645533141210375,0.0,0.02485089463220676,0.019427402862985686	0.00529275	NA	NA	NA	NA	NA	NA	NA	NA	NA	Yes	NA	1KG-ONT	No	NA	NA	NA	NA	NA	NA
chr22:11823583	chr22-11823583-allele21180-54	INS	53	NA	0.02723146747352496,0.06484149855907781,0.01984126984126984,0.08648111332007952,0.012269938650306749	0.00296455	NA	NA	NA	NA	NA	NA	NA	NA	NA	Yes	NA	1KG-ONT	No	NA	NA	NA	NA	NA	NA
chr22:11823586	chr22-11823586-allele21182-58	INS	57	NA	0.0,0.01729106628242075,0.0,0.0,0.0	0.0011879	NA	NA	NA	NA	NA	NA	NA	NA	NA	Yes	NA	1KG-ONT	No	NA	NA	NA	NA	NA	NA
chr22:11829884	chr22-11829884-allele21340-131	INS	130	NA	0.03555219364599092,0.03314121037463977,0.003968253968253968,0.02385685884691849,0.0010224948875255625	0.0111395	NA	NA	NA	NA	NA	NA	NA	NA	NA	Yes	NA	HPRC	Yes	NA	NA	NA	NA	NA	NA
chr22:11834162	chr22-11834162-allele21490-1	DEL	62	NA	0.0015128593040847202,0.010086455331412104,0.000992063492063492,0.010934393638170975,0.002044989775051125	0.00135751	NA	NA	NA	NA	NA	NA	NA	NA	NA	Yes	NA	No	No	NA	NA	NA	NA	NA	NA
chr22:11838149	chr22-11838149-allele21655-1818	INS	1817	NA	0.0007564296520423601,0.018731988472622477,0.013888888888888888,0.03578528827037773,0.0081799591002045	0.0111967	NA	NA	NA	NA	NA	NA	NA	NA	NA	Yes	NA	No	No	NA	NA	NA	NA	NA	NA
chr22:11860400	chr22-11860400-allele22339-310	INS	309	NA	0.07034795763993948,0.08789625360230548,0.060515873015873016,0.09145129224652088,0.0950920245398773	0.000641716	NA	NA	NA	NA	NA	NA	NA	NA	NA	Yes	NA	HGSVC,1KG-ONT	No	NA	NA	NA	NA	NA	NA
chr22:11894946	chr22-11894946-allele22811-1	DEL	1470	NA	0.006051437216338881,0.053314121037463975,0.07043650793650794,0.03777335984095427,0.2229038854805726	0.0595869	NA	NA	NA	NA	NA	NA	NA	NA	NA	Yes	NA	1KG-ONT	No	NA	NA	NA	NA	NA	NA
chr22:11900442	chr22-11900442-allele22875-1	DEL	70	NA	0.023449319213313162,0.07492795389048991,0.01488095238095238,0.1242544731610338,0.0081799591002045	0.00999525	NA	NA	NA	NA	NA	NA	NA	NA	NA	Yes	NA	No	No	NA	NA	NA	NA	NA	NA
chr22:11917306	chr22-11917306-allele23290-1	DEL	76	NA	0.015128593040847202,0.06772334293948126,0.01488095238095238,0.033797216699801194,0.011247443762781187	0.00326901	NA	NA	NA	NA	NA	NA	NA	NA	NA	Yes	NA	No	No	NA	NA	NA	NA	NA	NA
chr22:11932448	chr22-11932448-allele23568-639	INS	638	NA	0.05521936459909228,0.1138328530259366,0.0744047619047619,0.11829025844930417,0.026584867075664622	0.00434277	NA	NA	NA	NA	NA	NA	NA	NA	NA	Yes	NA	No	No	NA	NA	NA	NA	NA	NA
chr22:11936443	chr22-11936443-allele23706-1	DEL	391	NA	0.0,0.002881844380403458,0.003968253968253968,0.0009940357852882703,0.0010224948875255625	0.000963133	NA	NA	NA	NA	NA	NA	NA	NA	NA	Yes	NA	No	No	NA	NA	NA	NA	NA	NA
chr22:11938562	chr22-11938562-allele23822-3336	INS	3335	NA	0.0,0.020172910662824207,0.005952380952380952,0.014910536779324055,0.00408997955010225	0.00660208	NA	NA	NA	NA	NA	NA	NA	NA	NA	Yes	NA	HPRC,HGSVC	No	NA	NA	NA	NA	NA	NA
chr22:11946178	chr22-11946178-allele24105-1	DEL	124	NA	0.0030257186081694403,0.001440922190201729,0.003968253968253968,0.003976143141153081,0.0010224948875255625	NA	NA	NA	NA	NA	NA	NA	NA	NA	NA	Yes	NA	No	No	NA	NA	NA	NA	NA	NA
chr22:11946178	chr22-11946178-allele24106-1	DEL	62	NA	0.3245083207261725,0.31988472622478387,0.2847222222222222,0.34691848906560635,0.18098159509202455	0.00405292	NA	NA	NA	NA	NA	NA	NA	NA	NA	Yes	NA	HPRC,HGSVC,1KG-ONT	No	NA	NA	NA	NA	NA	NA
chr22:11946239	chr22-11946239-allele24114-125	INS	124	NA	0.0,0.025936599423631124,0.0,0.0,0.0	0.00281286	NA	NA	NA	NA	NA	NA	NA	NA	NA	Yes	NA	No	No	NA	NA	NA	NA	NA	NA
chr22:11946276	chr22-11946276-allele24116-1	DEL	60	NA	0.0007564296520423601,0.0,0.0,0.0,0.0	0.000918741	NA	NA	NA	NA	NA	NA	NA	NA	NA	Yes	NA	HPRC,HGSVC,1KG-ONT	No	NA	NA	NA	NA	NA	NA
chr22:11949798	chr22-11949798-allele24268-1	DEL	118	NA	0.0015128593040847202,0.0,0.000992063492063492,0.003976143141153081,0.0	NA	NA	NA	NA	NA	NA	NA	NA	NA	NA	Yes	NA	No	Yes	NA	NA	NA	NA	NA	NA
chr22:11950714	chr22-11950714-allele24318-86	INS	85	NA	0.0007564296520423601,0.0,0.0,0.004970178926441352,0.0	NA	NA	NA	NA	NA	NA	NA	NA	NA	NA	Yes	NA	No	No	NA	NA	NA	NA	NA	NA
chr22:11953954	chr22-11953954-allele24437-113	INS	112	NA	0.00529500756429652,0.011527377521613832,0.01984126984126984,0.015904572564612324,0.002044989775051125	0.00193476	NA	NA	NA	NA	NA	NA	NA	NA	NA	Yes	NA	1KG-ONT	Yes	NA	NA	NA	NA	NA	NA
chr22:11953954	chr22-11953954-allele24436-110	INS	109	NA	0.0,0.0,0.0,0.0,0.00408997955010225	0.000224143	NA	NA	NA	NA	NA	NA	NA	NA	NA	Yes	NA	1KG-ONT	Yes	NA	NA	NA	NA	NA	NA
chr22:11953976	chr22-11953976-allele24441-114	INS	113	NA	0.2723146747352496,0.2968299711815562,0.1984126984126984,0.3111332007952286,0.17075664621676892	0.00223546	NA	NA	NA	NA	NA	NA	NA	NA	NA	Yes	NA	1KG-ONT	Yes	NA	NA	NA	NA	NA	NA
chr22:11954033	chr22-11954033-allele24444-1	DEL	59	NA	0.03555219364599092,0.004322766570605188,0.0,0.002982107355864811,0.002044989775051125	0.0492504	NA	NA	NA	NA	NA	NA	NA	NA	NA	Yes	NA	HGSVC	No	NA	NA	NA	NA	NA	NA
chr22:11954063	chr22-11954063-allele24452-225	INS	224	NA	0.0022692889561270802,0.0,0.0,0.0009940357852882703,0.0	0.0019853	NA	NA	NA	NA	NA	NA	NA	NA	NA	Yes	NA	No	No	NA	NA	NA	NA	NA	NA
chr22:11954063	chr22-11954063-allele24453-112	INS	111	NA	0.30257186081694404,0.2824207492795389,0.26686507936507936,0.34592445328031807,0.278118609406953	NA	NA	NA	NA	NA	NA	NA	NA	NA	NA	Yes	NA	1KG-ONT	No	NA	NA	NA	NA	NA	NA
chr22:11954102	chr22-11954102-allele24458-123	INS	122	NA	0.0,0.0,0.0,0.008946322067594433,0.0010224948875255625	0.000921081	NA	NA	NA	NA	NA	NA	NA	NA	NA	Yes	NA	1KG-ONT	No	NA	NA	NA	NA	NA	NA
chr22:11968747	chr22-11968747-allele25186-317	INS	316	NA	0.0,0.0,0.000992063492063492,0.0,0.0	NA	NA	NA	NA	NA	NA	NA	NA	NA	NA	Yes	NA	No	No	NA	NA	NA	NA	NA	NA
chr22:11968747	chr22-11968747-allele25191-246	INS	245	NA	0.0,0.0,0.00992063492063492,0.0,0.0	0.00133282	NA	NA	NA	NA	NA	NA	NA	NA	NA	Yes	NA	No	No	NA	NA	NA	NA	NA	NA
chr22:11969067	chr22-11969067-allele25203-1	DEL	68	NA	0.059001512859304085,0.1239193083573487,0.07539682539682539,0.1848906560636183,0.065439672801636	0.0147946	NA	NA	NA	NA	NA	NA	NA	NA	NA	Yes	NA	HPRC	Yes	NA	NA	NA	NA	NA	NA
chr22:11969069	chr22-11969069-allele25206-1	DEL	68	NA	0.0416036308623298,0.007204610951008645,0.0,0.0,0.00408997955010225	0.0580039	NA	NA	NA	NA	NA	NA	NA	NA	NA	Yes	NA	HPRC	Yes	NA	NA	NA	NA	NA	NA
chr22:11969161	chr22-11969161-allele25211-1	DEL	70	NA	0.00529500756429652,0.011527377521613832,0.002976190476190476,0.02186878727634195,0.018404907975460124	0.0025313	NA	NA	NA	NA	NA	NA	NA	NA	NA	Yes	NA	HPRC	No	NA	NA	NA	NA	NA	NA
chr22:12029830	chr22-12029830-allele25488-1024	INS	1023	NA	0.11875945537065052,0.005763688760806916,0.000992063492063492,0.0,0.00408997955010225	0.186503	NA	NA	NA	NA	NA	NA	NA	NA	NA	Yes	NA	HPRC,HGSVC,1KG-ONT	No	NA	NA	NA	NA	NA	NA
chr22:12037440	chr22-12037440-allele25667-72	INS	71	NA	0.02193645990922844,0.010086455331412104,0.010912698412698412,0.019880715705765408,0.003067484662576687	0.00369771	NA	NA	NA	NA	NA	NA	NA	NA	NA	Yes	NA	1KG-ONT	Yes	NA	NA	NA	NA	NA	NA
chr22:12064395	chr22-12064395-allele26287-1	DEL	118	NA	0.03252647503782148,0.0,0.0,0.0,0.0	0.0593145	NA	NA	NA	NA	NA	NA	NA	NA	NA	Yes	NA	No	Yes	NA	NA	NA	NA	NA	NA
chr22:12073838	chr22-12073838-allele26704-1	DEL	70	NA	0.0045385779122541605,0.01729106628242075,0.026785714285714284,0.0019880715705765406,0.005112474437627812	0.00255632	NA	NA	NA	NA	NA	NA	NA	NA	NA	Yes	NA	No	No	NA	NA	NA	NA	NA	NA
chr22:12117315	chr22-12117315-allele27238-1	DEL	57	NA	0.21709531013615735,0.07492795389048991,0.10218253968253968,0.0636182902584493,0.16666666666666666	0.0529834	NA	NA	NA	NA	NA	NA	NA	NA	NA	Yes	NA	HPRC	No	NA	NA	NA	NA	NA	NA
chr22:12162337	chr22-12162337-allele27924-131	INS	130	NA	0.049924357034795766,0.004322766570605188,0.005952380952380952,0.007952286282306162,0.026584867075664622	0.033031	NA	NA	NA	NA	NA	NA	NA	NA	NA	Yes	NA	No	No	NA	NA	NA	NA	NA	NA
chr22:12167153	chr22-12167153-allele28111-59	INS	58	NA	0.0794251134644478,0.04755043227665706,0.10416666666666667,0.09343936381709742,0.15950920245398773	0.00319108	NA	NA	NA	NA	NA	NA	NA	NA	promoter	Yes	NA	No	No	NA	NA	NA	NA	NA	NA
chr22:12172101	chr22-12172101-allele28427-1	DEL	144	NA	0.01739788199697428,0.023054755043227664,0.0248015873015873,0.0268389662027833,0.012269938650306749	NA	NA	NA	NA	NA	NA	NA	NA	NA	enhancer	Yes	NA	1KG-ONT	No	NA	NA	NA	NA	NA	NA
chr22:12172310	chr22-12172310-allele28437-292	INS	291	NA	0.13010590015128592,0.1440922190201729,0.22321428571428573,0.08648111332007952,0.17893660531697342	0.00264695	NA	NA	NA	NA	NA	NA	NA	NA	enhancer	Yes	NA	No	No	NA	NA	NA	NA	NA	NA
chr22:12172474	chr22-12172474-allele28444-583	INS	582	NA	0.0007564296520423601,0.005763688760806916,0.001984126984126984,0.0,0.011247443762781187	0.00156206	NA	NA	NA	NA	NA	NA	NA	NA	enhancer	Yes	NA	No	No	NA	NA	NA	NA	NA	NA
chr22:12192019	chr22-12192019-allele29217-1	DEL	1089	NA	0.0015128593040847202,0.0,0.0,0.0,0.0	0.00234988	NA	NA	NA	NA	NA	NA	NA	NA	NA	Yes	NA	HGSVC	No	NA	NA	NA	NA	NA	NA
chr22:12195810	chr22-12195810-allele29380-1	DEL	557	NA	0.0037821482602118004,0.001440922190201729,0.013888888888888888,0.014910536779324055,0.010224948875255624	0.00229422	NA	NA	NA	NA	NA	NA	NA	NA	NA	Yes	NA	HGSVC,1KG-ONT	No	NA	NA	NA	NA	NA	NA
chr22:12196648	chr22-12196648-allele29425-1	DEL	70	NA	0.0,0.0,0.0,0.0019880715705765406,0.0010224948875255625	3.94758e-05	NA	NA	NA	NA	NA	NA	NA	NA	NA	Yes	NA	HGSVC	No	NA	NA	NA	NA	NA	NA
chr22:12196650	chr22-12196650-allele29426-1	DEL	102	NA	0.0,0.001440922190201729,0.0,0.0,0.0	NA	NA	NA	NA	NA	NA	NA	NA	NA	NA	Yes	NA	HGSVC,1KG-ONT	No	NA	NA	NA	NA	NA	NA
chr22:12196652	chr22-12196652-allele29428-1	DEL	88	NA	0.01059001512859304,0.004322766570605188,0.007936507936507936,0.003976143141153081,0.0	0.00317596	NA	NA	NA	NA	NA	NA	NA	NA	NA	Yes	NA	HGSVC,1KG-ONT	No	NA	NA	NA	NA	NA	NA
chr22:12196656	chr22-12196656-allele29431-1	DEL	96	NA	0.007564296520423601,0.011527377521613832,0.00992063492063492,0.007952286282306162,0.002044989775051125	NA	NA	NA	NA	NA	NA	NA	NA	NA	NA	Yes	NA	HGSVC,1KG-ONT	No	NA	NA	NA	NA	NA	NA
chr22:12196656	chr22-12196656-allele29432-1	DEL	144	NA	0.0,0.0,0.002976190476190476,0.005964214711729622,0.006134969325153374	0.0022576	NA	NA	NA	NA	NA	NA	NA	NA	NA	Yes	NA	HGSVC,1KG-ONT	No	NA	NA	NA	NA	NA	NA
chr22:12196658	chr22-12196658-allele29435-1	DEL	82	NA	0.0007564296520423601,0.0,0.0,0.0,0.009202453987730062	0.000199544	NA	NA	NA	NA	NA	NA	NA	NA	NA	Yes	NA	HGSVC,1KG-ONT	No	NA	NA	NA	NA	NA	NA
chr22:12196714	chr22-12196714-allele29454-1	DEL	88	NA	0.00529500756429652,0.007204610951008645,0.00496031746031746,0.0019880715705765406,0.002044989775051125	NA	NA	NA	NA	NA	NA	NA	NA	NA	NA	Yes	NA	HGSVC,1KG-ONT	No	NA	NA	NA	NA	NA	NA
chr22:12196716	chr22-12196716-allele29455-1	DEL	98	NA	0.0037821482602118004,0.0,0.000992063492063492,0.0009940357852882703,0.003067484662576687	0.000962849	NA	NA	NA	NA	NA	NA	NA	NA	NA	Yes	NA	HGSVC,1KG-ONT	No	NA	NA	NA	NA	NA	NA
chr22:12196726	chr22-12196726-allele29459-1	DEL	83	NA	0.0,0.001440922190201729,0.0,0.0,0.0	NA	NA	NA	NA	NA	NA	NA	NA	NA	NA	Yes	NA	HGSVC,1KG-ONT	No	NA	NA	NA	NA	NA	NA
chr22:12196740	chr22-12196740-allele29462-73	INS	72	NA	0.0,0.001440922190201729,0.000992063492063492,0.0,0.0	NA	NA	NA	NA	NA	NA	NA	NA	NA	NA	Yes	NA	No	Yes	NA	NA	NA	NA	NA	NA
chr22:12196752	chr22-12196752-allele29464-1	DEL	62	NA	0.0007564296520423601,0.001440922190201729,0.001984126984126984,0.006958250497017893,0.0	0.000360376	NA	NA	NA	NA	NA	NA	NA	NA	NA	Yes	NA	HGSVC	No	NA	NA	NA	NA	NA	NA
chr22:12201465	chr22-12201465-allele29699-1	DEL	79	NA	0.0,0.0,0.0,0.003976143141153081,0.0	0.000224143	NA	NA	NA	NA	NA	NA	NA	NA	NA	Yes	NA	No	Yes	NA	NA	NA	NA	NA	NA
chr22:12293184	chr22-12293184-allele31042-1	DEL	85	NA	0.07791225416036308,0.07636887608069164,0.05654761904761905,0.08349900596421471,0.07668711656441718	NA	NA	NA	NA	NA	NA	NA	NA	NA	NA	Yes	NA	No	No	NA	NA	NA	NA	NA	NA
chr22:12297395	chr22-12297395-allele31179-64	INS	63	NA	0.0,0.004322766570605188,0.0,0.0009940357852882703,0.0	0.000224143	NA	NA	NA	NA	NA	NA	NA	NA	NA	Yes	NA	No	Yes	NA	NA	NA	NA	NA	NA
chr22:12297442	chr22-12297442-allele31181-1	DEL	96	NA	0.1346444780635401,0.10518731988472622,0.08432539682539683,0.1610337972166998,0.10429447852760736	0.00145416	NA	NA	NA	NA	NA	NA	NA	NA	NA	Yes	NA	No	No	NA	NA	NA	NA	NA	NA
chr22:12309931	chr22-12309931-allele31446-1	DEL	86	NA	0.0022692889561270802,0.0,0.006944444444444444,0.0,0.0	NA	NA	NA	NA	NA	NA	NA	NA	NA	NA	Yes	NA	HGSVC	No	NA	NA	NA	NA	NA	NA
chr22:12328827	chr22-12328827-allele31738-1	DEL	2212	NA	0.0,0.0,0.0,0.0,0.0010224948875255625	NA	NA	NA	NA	NA	NA	NA	NA	NA	NA	Yes	NA	1KG-ONT	No	NA	NA	NA	NA	NA	NA
chr22:12328832	chr22-12328832-allele31739-1	DEL	681	NA	0.00680786686838124,0.002881844380403458,0.0,0.0,0.0	0.00830758	NA	NA	NA	NA	NA	NA	NA	NA	NA	Yes	NA	No	Yes	NA	NA	NA	NA	NA	NA
chr22:12332794	chr22-12332794-allele31773-1	DEL	169	NA	0.00680786686838124,0.005763688760806916,0.003968253968253968,0.0019880715705765406,0.0010224948875255625	0.00132494	NA	NA	NA	NA	NA	NA	NA	NA	NA	Yes	NA	1KG-ONT	Yes	NA	NA	NA	NA	NA	NA
chr22:12334684	chr22-12334684-allele31804-1	DEL	342	NA	0.0,0.0,0.0,0.0009940357852882703,0.0	NA	NA	NA	NA	NA	NA	NA	NA	NA	NA	Yes	NA	No	No	NA	NA	NA	NA	NA	NA
chr22:12339035	chr22-12339035-allele31883-1	DEL	171	NA	0.0015128593040847202,0.0,0.007936507936507936,0.0009940357852882703,0.003067484662576687	3.20923e-05	NA	NA	NA	NA	NA	NA	NA	NA	NA	Yes	NA	No	Yes	NA	NA	NA	NA	NA	NA
chr22:12340540	chr22-12340540-allele31897-95	INS	94	NA	0.009833585476550681,0.01440922190201729,0.003968253968253968,0.004970178926441352,0.002044989775051125	0.000757918	NA	NA	NA	NA	NA	NA	NA	NA	NA	Yes	NA	No	No	NA	NA	NA	NA	NA	NA
chr22:12341789	chr22-12341789-allele31926-172	INS	171	NA	0.0015128593040847202,0.002881844380403458,0.001984126984126984,0.003976143141153081,0.003067484662576687	NA	NA	NA	NA	NA	NA	NA	NA	NA	NA	Yes	NA	1KG-ONT	No	NA	NA	NA	NA	NA	NA
chr22:12342909	chr22-12342909-allele31951-1	DEL	342	NA	0.009833585476550681,0.008645533141210375,0.00496031746031746,0.006958250497017893,0.011247443762781187	NA	NA	NA	NA	NA	NA	NA	NA	NA	NA	Yes	NA	No	No	NA	NA	NA	NA	NA	NA
chr22:12344047	chr22-12344047-allele31966-1358	INS	1357	NA	0.0,0.0,0.0,0.0009940357852882703,0.0	NA	NA	NA	NA	NA	NA	NA	NA	NA	NA	Yes	NA	No	No	NA	NA	NA	NA	NA	NA
chr22:12349894	chr22-12349894-allele32122-1	DEL	168	NA	0.0007564296520423601,0.0,0.000992063492063492,0.0,0.0	NA	NA	NA	NA	NA	NA	NA	NA	NA	NA	Yes	NA	No	No	NA	NA	NA	NA	NA	NA
chr22:12353783	chr22-12353783-allele32239-1	DEL	1880	NA	0.0,0.001440922190201729,0.0,0.0,0.0010224948875255625	NA	NA	NA	NA	NA	NA	NA	NA	NA	NA	Yes	NA	No	No	NA	NA	NA	NA	NA	NA
chr22:12357165	chr22-12357165-allele32345-172	INS	171	NA	0.0,0.001440922190201729,0.000992063492063492,0.0,0.0	NA	NA	NA	NA	NA	NA	NA	NA	NA	NA	Yes	NA	No	No	NA	NA	NA	NA	NA	NA
chr22:12360151	chr22-12360151-allele32423-104	INS	103	NA	0.0,0.001440922190201729,0.001984126984126984,0.0,0.0	3.94758e-05	NA	NA	NA	NA	NA	NA	NA	NA	NA	Yes	NA	No	No	NA	NA	NA	NA	NA	NA
chr22:12361619	chr22-12361619-allele32453-338	INS	337	NA	0.0,0.002881844380403458,0.000992063492063492,0.0,0.0	3.94758e-05	NA	NA	NA	NA	NA	NA	NA	NA	NA	Yes	NA	No	No	NA	NA	NA	NA	NA	NA
chr22:12362410	chr22-12362410-allele32471-1	DEL	342	NA	0.03555219364599092,0.053314121037463975,0.05952380952380952,0.017892644135188866,0.034764826175869123	NA	NA	NA	NA	NA	NA	NA	NA	NA	NA	Yes	NA	1KG-ONT	Yes	NA	NA	NA	NA	NA	NA
chr22:12363294	chr22-12363294-allele32493-1	DEL	683	NA	0.00680786686838124,0.001440922190201729,0.0,0.003976143141153081,0.002044989775051125	0.00326485	NA	NA	NA	NA	NA	NA	NA	NA	NA	Yes	NA	No	No	NA	NA	NA	NA	NA	NA
chr22:12369215	chr22-12369215-allele32629-1	DEL	1536	NA	0.0,0.0,0.0,0.0,0.0010224948875255625	NA	NA	NA	NA	NA	NA	NA	NA	NA	NA	Yes	NA	HGSVC,1KG-ONT	No	NA	NA	NA	NA	NA	NA
chr22:12370301	chr22-12370301-allele32661-1	DEL	510	NA	0.01588502269288956,0.040345821325648415,0.03670634920634921,0.012922465208747515,0.023517382413087935	0.00226005	NA	NA	NA	NA	NA	NA	NA	NA	NA	Yes	NA	1KG-ONT	Yes	NA	NA	NA	NA	NA	NA
chr22:12374615	chr22-12374615-allele32756-172	INS	171	NA	0.0,0.0,0.000992063492063492,0.0,0.0	NA	NA	NA	NA	NA	NA	NA	NA	NA	NA	Yes	NA	HGSVC,1KG-ONT	No	NA	NA	NA	NA	NA	NA
chr22:12374615	chr22-12374615-allele32751-172	INS	171	NA	0.5453857791225416,0.30403458213256485,0.48908730158730157,0.30019880715705766,0.40286298568507156	0.0538326	NA	NA	NA	NA	NA	NA	NA	NA	NA	Yes	NA	HGSVC,1KG-ONT	No	NA	NA	NA	NA	NA	NA
chr22:12374615	chr22-12374615-allele32752-172	INS	171	NA	0.0045385779122541605,0.002881844380403458,0.012896825396825396,0.0009940357852882703,0.006134969325153374	NA	NA	NA	NA	NA	NA	NA	NA	NA	NA	Yes	NA	HGSVC,1KG-ONT	No	NA	NA	NA	NA	NA	NA
chr22:12374616	chr22-12374616-allele32758-684	INS	683	NA	0.08774583963691376,0.15994236311239193,0.1130952380952381,0.09840954274353876,0.12474437627811862	0.00507119	NA	NA	NA	NA	NA	NA	NA	NA	NA	Yes	NA	1KG-ONT	No	NA	NA	NA	NA	NA	NA
chr22:12374653	chr22-12374653-allele32759-685	INS	684	NA	0.0,0.0,0.001984126984126984,0.0,0.0	NA	NA	NA	NA	NA	NA	NA	NA	NA	NA	Yes	NA	1KG-ONT	No	NA	NA	NA	NA	NA	NA
chr22:12374730	chr22-12374730-allele32763-514	INS	513	NA	0.048411497730711045,0.03170028818443804,0.031746031746031744,0.027833001988071572,0.022494887525562373	0.00575004	NA	NA	NA	NA	NA	NA	NA	NA	NA	Yes	NA	1KG-ONT	No	NA	NA	NA	NA	NA	NA
chr22:12374730	chr22-12374730-allele32764-514	INS	513	NA	0.0037821482602118004,0.0345821325648415,0.00992063492063492,0.002982107355864811,0.010224948875255624	0.00339904	NA	NA	NA	NA	NA	NA	NA	NA	NA	Yes	NA	1KG-ONT	No	NA	NA	NA	NA	NA	NA
chr22:12374732	chr22-12374732-allele32770-514	INS	513	NA	0.0007564296520423601,0.005763688760806916,0.0,0.0,0.0	NA	NA	NA	NA	NA	NA	NA	NA	NA	NA	Yes	NA	1KG-ONT	No	NA	NA	NA	NA	NA	NA
chr22:12378907	chr22-12378907-allele32851-1	DEL	1194	NA	0.0015128593040847202,0.0,0.0,0.0009940357852882703,0.002044989775051125	NA	NA	NA	NA	NA	NA	NA	NA	NA	NA	No	NA	HGSVC	No	NA	NA	NA	NA	NA	NA
chr22:12386204	chr22-12386204-allele32988-1	DEL	171	NA	0.0,0.0,0.0,0.0,0.006134969325153374	0.000593574	NA	NA	NA	NA	NA	NA	NA	NA	NA	No	NA	1KG-ONT	No	NA	NA	NA	NA	NA	NA
chr22:12391742	chr22-12391742-allele33095-1	DEL	85	NA	0.2866868381240545,0.2723342939481268,0.36706349206349204,0.21371769383697814,0.278118609406953	NA	NA	NA	NA	NA	NA	NA	NA	NA	NA	No	NA	HGSVC,1KG-ONT	No	NA	NA	NA	NA	NA	NA
chr22:12397725	chr22-12397725-allele33220-1	DEL	329	NA	0.24130105900151286,0.21757925072046108,0.28273809523809523,0.17992047713717693,0.22085889570552147	0.000297826	NA	NA	NA	NA	NA	NA	NA	NA	NA	No	NA	HGSVC,1KG-ONT	No	NA	NA	NA	NA	NA	NA
chr22:12406261	chr22-12406261-allele33374-1	DEL	168	NA	0.13161875945537066,0.0936599423631124,0.12698412698412698,0.10238568588469185,0.0869120654396728	0.00358532	NA	NA	NA	NA	NA	NA	NA	NA	NA	No	NA	HGSVC,1KG-ONT	No	NA	NA	NA	NA	NA	NA
chr22:12412060	chr22-12412060-allele33483-1	DEL	436	NA	0.00529500756429652,0.001440922190201729,0.000992063492063492,0.0,0.0	0.00576273	NA	NA	NA	NA	NA	NA	NA	NA	NA	No	NA	HGSVC,1KG-ONT	No	NA	NA	NA	NA	NA	NA
chr22:12421648	chr22-12421648-allele33671-1	DEL	170	NA	0.5544629349470499,0.5417867435158501,0.6279761904761905,0.44731610337972166,0.5194274028629857	0.000593704	NA	NA	NA	NA	NA	NA	NA	NA	NA	No	NA	HPRC,HGSVC,1KG-ONT	No	NA	NA	NA	NA	NA	NA
chr22:12435966	chr22-12435966-allele33949-1	DEL	171	NA	0.0007564296520423601,0.0,0.0,0.0,0.0	0.000918741	NA	NA	NA	NA	NA	NA	NA	NA	NA	No	NA	No	Yes	NA	NA	NA	NA	NA	NA
chr22:12490410	chr22-12490410-allele34076-1	DEL	85	NA	0.0,0.0,0.000992063492063492,0.0,0.0	NA	NA	NA	NA	NA	NA	NA	NA	NA	NA	Yes	NA	No	Yes	NA	NA	NA	NA	NA	NA
chr22:12493814	chr22-12493814-allele34203-171	INS	170	NA	0.0007564296520423601,0.0,0.0,0.0,0.0	0.000918741	NA	NA	NA	NA	NA	NA	NA	NA	NA	Yes	NA	1KG-ONT	No	NA	NA	NA	NA	NA	NA
chr22:12493814	chr22-12493814-allele34202-171	INS	170	NA	0.6232980332829047,0.6455331412103746,0.6438492063492064,0.658051689860835,0.6257668711656442	0.000622037	NA	NA	NA	NA	NA	NA	NA	NA	NA	Yes	NA	1KG-ONT	No	NA	NA	NA	NA	NA	NA
chr22:12493856	chr22-12493856-allele34206-171	INS	170	NA	0.0007564296520423601,0.0,0.000992063492063492,0.0,0.0	NA	NA	NA	NA	NA	NA	NA	NA	NA	NA	Yes	NA	1KG-ONT	No	NA	NA	NA	NA	NA	NA
chr22:12495529	chr22-12495529-allele34272-1	DEL	340	NA	0.0030257186081694403,0.001440922190201729,0.0,0.002982107355864811,0.002044989775051125	NA	NA	NA	NA	NA	NA	NA	NA	NA	NA	Yes	NA	HGSVC,1KG-ONT	No	NA	NA	NA	NA	NA	NA
chr22:12500169	chr22-12500169-allele34468-1	DEL	683	NA	0.0022692889561270802,0.001440922190201729,0.000992063492063492,0.0009940357852882703,0.0010224948875255625	NA	NA	NA	NA	NA	NA	NA	NA	NA	NA	Yes	NA	No	No	NA	NA	NA	NA	NA	NA
chr22:12501401	chr22-12501401-allele34524-1	DEL	342	NA	0.01588502269288956,0.001440922190201729,0.006944444444444444,0.006958250497017893,0.005112474437627812	0.00620391	NA	NA	NA	NA	NA	NA	NA	NA	NA	Yes	NA	1KG-ONT	No	NA	NA	NA	NA	NA	NA
chr22:12508471	chr22-12508471-allele34764-1	DEL	1880	NA	0.0,0.0,0.000992063492063492,0.0,0.0	NA	NA	NA	NA	NA	NA	NA	NA	NA	NA	Yes	NA	HGSVC	No	NA	NA	NA	NA	NA	NA
chr22:12520039	chr22-12520039-allele35177-1357	INS	1356	NA	0.03479576399394856,0.043227665706051875,0.022817460317460316,0.014910536779324055,0.028629856850715747	0.000823491	NA	NA	NA	NA	NA	NA	NA	NA	NA	Yes	NA	1KG-ONT	No	NA	NA	NA	NA	NA	NA
chr22:12520069	chr22-12520069-allele35178-1794	INS	1793	NA	0.0,0.0,0.0,0.0009940357852882703,0.0010224948875255625	NA	NA	NA	NA	NA	NA	NA	NA	NA	NA	Yes	NA	1KG-ONT	No	NA	NA	NA	NA	NA	NA
chr22:12521094	chr22-12521094-allele35225-1	DEL	169	NA	0.0,0.0,0.000992063492063492,0.0,0.0	NA	NA	NA	NA	NA	NA	NA	NA	NA	NA	Yes	NA	No	No	NA	NA	NA	NA	NA	NA
chr22:12521340	chr22-12521340-allele35237-2214	INS	2213	NA	0.0007564296520423601,0.0,0.002976190476190476,0.0,0.0	NA	NA	NA	NA	NA	NA	NA	NA	NA	NA	Yes	NA	No	No	NA	NA	NA	NA	NA	NA
chr22:12521646	chr22-12521646-allele35250-3340	INS	3339	NA	0.0,0.0,0.001984126984126984,0.0,0.0	NA	NA	NA	NA	NA	NA	NA	NA	NA	NA	Yes	NA	No	No	NA	NA	NA	NA	NA	NA
chr22:12521646	chr22-12521646-allele35251-2900	INS	2899	NA	0.0030257186081694403,0.001440922190201729,0.0,0.0009940357852882703,0.0	0.00206069	NA	NA	NA	NA	NA	NA	NA	NA	NA	Yes	NA	No	No	NA	NA	NA	NA	NA	NA
chr22:12524715	chr22-12524715-allele35386-1	DEL	2052	NA	0.0030257186081694403,0.0,0.0,0.0,0.0	0.00520636	NA	NA	NA	NA	NA	NA	NA	NA	NA	Yes	NA	No	No	NA	NA	NA	NA	NA	NA
chr22:12525378	chr22-12525378-allele35411-5629	INS	5628	NA	0.0,0.0,0.000992063492063492,0.0,0.0	NA	NA	NA	NA	NA	NA	NA	NA	NA	NA	Yes	NA	No	No	NA	NA	NA	NA	NA	NA
chr22:12525547	chr22-12525547-allele35415-1	DEL	171	NA	0.0007564296520423601,0.023054755043227664,0.000992063492063492,0.005964214711729622,0.00408997955010225	0.00336278	NA	NA	NA	NA	NA	NA	NA	NA	NA	Yes	NA	No	Yes	NA	NA	NA	NA	NA	NA
chr22:12527503	chr22-12527503-allele35520-343	INS	342	NA	0.0,0.001440922190201729,0.000992063492063492,0.0,0.0	NA	NA	NA	NA	NA	NA	NA	NA	NA	NA	Yes	NA	No	No	NA	NA	NA	NA	NA	NA
chr22:12527559	chr22-12527559-allele35523-512	INS	511	NA	0.0,0.0,0.001984126984126984,0.0,0.0	NA	NA	NA	NA	NA	NA	NA	NA	NA	NA	Yes	NA	No	No	NA	NA	NA	NA	NA	NA
chr22:12527751	chr22-12527751-allele35531-340	INS	339	NA	0.0,0.001440922190201729,0.002976190476190476,0.0,0.0	0.000224143	NA	NA	NA	NA	NA	NA	NA	NA	NA	Yes	NA	No	No	NA	NA	NA	NA	NA	NA
chr22:12527884	chr22-12527884-allele35540-1363	INS	1362	NA	0.012102874432677761,0.001440922190201729,0.00496031746031746,0.007952286282306162,0.014314928425357873	0.000656375	NA	NA	NA	NA	NA	NA	NA	NA	NA	Yes	NA	No	No	NA	NA	NA	NA	NA	NA
chr22:12527991	chr22-12527991-allele35541-172	INS	171	NA	0.0,0.001440922190201729,0.000992063492063492,0.0,0.0	NA	NA	NA	NA	NA	NA	NA	NA	NA	NA	Yes	NA	No	No	NA	NA	NA	NA	NA	NA
chr22:12528097	chr22-12528097-allele35551-341	INS	340	NA	0.0,0.0,0.0,0.0009940357852882703,0.0	NA	NA	NA	NA	NA	NA	NA	NA	NA	NA	Yes	NA	No	No	NA	NA	NA	NA	NA	NA
chr22:12528409	chr22-12528409-allele35566-328	INS	327	NA	0.0,0.0,0.000992063492063492,0.0,0.0	NA	NA	NA	NA	NA	NA	NA	NA	NA	NA	Yes	NA	No	No	NA	NA	NA	NA	NA	NA
chr22:12529701	chr22-12529701-allele35607-917	INS	916	NA	0.0,0.0,0.0,0.0,0.002044989775051125	NA	NA	NA	NA	NA	NA	NA	NA	NA	NA	Yes	NA	No	No	NA	NA	NA	NA	NA	NA
chr22:12529742	chr22-12529742-allele35612-1	DEL	342	NA	0.0,0.0,0.000992063492063492,0.0,0.0	NA	NA	NA	NA	NA	NA	NA	NA	NA	NA	Yes	NA	No	No	NA	NA	NA	NA	NA	NA
chr22:12531801	chr22-12531801-allele35692-1	DEL	169	NA	0.1664145234493192,0.15417867435158503,0.16964285714285715,0.21968190854870775,0.15950920245398773	1.64259e-05	NA	NA	NA	NA	NA	NA	NA	NA	NA	Yes	NA	HGSVC,1KG-ONT	No	NA	NA	NA	NA	NA	NA
chr22:12533693	chr22-12533693-allele35762-1	DEL	2212	NA	0.04311649016641452,0.06484149855907781,0.03869047619047619,0.03777335984095427,0.023517382413087935	NA	NA	NA	NA	NA	NA	NA	NA	NA	NA	Yes	NA	1KG-ONT	No	NA	NA	NA	NA	NA	NA
chr22:12567245	chr22-12567245-allele36618-1	DEL	96	NA	0.0015128593040847202,0.0,0.0,0.0009940357852882703,0.0010224948875255625	7.61513e-05	NA	NA	NA	NA	NA	NA	NA	NA	NA	Yes	NA	No	No	NA	NA	NA	NA	NA	NA
chr22:12571503	chr22-12571503-allele36790-1	DEL	77	NA	0.0,0.0,0.0,0.0009940357852882703,0.0	NA	NA	NA	NA	NA	NA	NA	NA	NA	NA	Yes	NA	No	No	NA	NA	NA	NA	NA	NA
chr22:12571508	chr22-12571508-allele36791-1	DEL	85	NA	0.00529500756429652,0.005763688760806916,0.011904761904761904,0.003976143141153081,0.00408997955010225	NA	NA	NA	NA	NA	NA	NA	NA	NA	NA	Yes	NA	No	No	NA	NA	NA	NA	NA	NA
chr22:12595451	chr22-12595451-allele37734-323	INS	322	NA	0.0,0.0,0.000992063492063492,0.0009940357852882703,0.0	NA	NA	NA	NA	NA	NA	NA	NA	NA	NA	Yes	NA	No	No	NA	NA	NA	NA	NA	NA
chr22:12595451	chr22-12595451-allele37735-341	INS	340	NA	0.0015128593040847202,0.004322766570605188,0.0,0.003976143141153081,0.00408997955010225	NA	NA	NA	NA	NA	NA	NA	NA	NA	NA	Yes	NA	No	No	NA	NA	NA	NA	NA	NA
chr22:12603254	chr22-12603254-allele38255-1	DEL	2906	NA	0.0,0.001440922190201729,0.0,0.0,0.0	NA	NA	NA	NA	NA	NA	NA	NA	NA	NA	Yes	NA	HGSVC	No	NA	NA	NA	NA	NA	NA
chr22:12607418	chr22-12607418-allele38445-446	INS	445	NA	0.009833585476550681,0.023054755043227664,0.0,0.0009940357852882703,0.00408997955010225	0.000757918	NA	NA	NA	NA	NA	NA	NA	NA	NA	Yes	NA	1KG-ONT	No	NA	NA	NA	NA	NA	NA
chr22:12620285	chr22-12620285-allele39010-1	DEL	306	NA	0.01059001512859304,0.01585014409221902,0.01984126984126984,0.012922465208747515,0.014314928425357873	0.000413024	NA	NA	NA	NA	NA	NA	NA	NA	NA	Yes	NA	1KG-ONT	No	NA	NA	NA	NA	NA	NA
chr22:12631278	chr22-12631278-allele39214-1358	INS	1357	NA	0.06278366111951589,0.09798270893371758,0.0496031746031746,0.06262425447316103,0.08282208588957055	5.72659e-05	NA	NA	NA	NA	NA	NA	NA	NA	NA	Yes	NA	No	Yes	NA	NA	NA	NA	NA	NA
chr22:12637667	chr22-12637667-allele39349-114	INS	113	NA	0.0,0.0,0.0,0.0,0.0010224948875255625	NA	NA	NA	NA	NA	NA	NA	NA	NA	NA	Yes	NA	1KG-ONT	Yes	NA	NA	NA	NA	NA	NA
chr22:12637667	chr22-12637667-allele39346-118	INS	117	NA	0.3033282904689864,0.1585014409221902,0.07043650793650794,0.16202783300198806,0.20143149284253578	0.0760672	NA	NA	NA	NA	NA	NA	NA	NA	NA	Yes	NA	1KG-ONT	Yes	NA	NA	NA	NA	NA	NA
chr22:12637667	chr22-12637667-allele39348-146	INS	145	NA	0.0045385779122541605,0.001440922190201729,0.00992063492063492,0.0,0.0	NA	NA	NA	NA	NA	NA	NA	NA	NA	NA	Yes	NA	1KG-ONT	Yes	NA	NA	NA	NA	NA	NA
chr22:12637667	chr22-12637667-allele39350-122	INS	121	NA	0.058245083207261725,0.03170028818443804,0.000992063492063492,0.027833001988071572,0.013292433537832311	0.0294695	NA	NA	NA	NA	NA	NA	NA	NA	NA	Yes	NA	1KG-ONT	Yes	NA	NA	NA	NA	NA	NA
chr22:12637789	chr22-12637789-allele39358-118	INS	117	NA	0.0007564296520423601,0.0,0.0,0.0,0.0	0.000918741	NA	NA	NA	NA	NA	NA	NA	NA	NA	Yes	NA	1KG-ONT	Yes	NA	NA	NA	NA	NA	NA
chr22:12637790	chr22-12637790-allele39360-137	INS	136	NA	0.0022692889561270802,0.001440922190201729,0.0,0.0,0.0010224948875255625	0.000980669	NA	NA	NA	NA	NA	NA	NA	NA	NA	Yes	NA	1KG-ONT	No	NA	NA	NA	NA	NA	NA
chr22:12637810	chr22-12637810-allele39369-103	INS	102	NA	0.0,0.001440922190201729,0.00496031746031746,0.007952286282306162,0.0	0.00207258	NA	NA	NA	NA	NA	NA	NA	NA	NA	Yes	NA	1KG-ONT	Yes	NA	NA	NA	NA	NA	NA
chr22:12698688	chr22-12698688-allele39678-1	DEL	336	NA	0.5128593040847201,0.7334293948126801,0.7797619047619048,0.7475149105367793,0.8282208588957055	0.149943	NA	NA	NA	NA	NA	NA	NA	NA	NA	Yes	NA	1KG-ONT	Yes	NA	NA	NA	NA	NA	NA
chr22:12718413	chr22-12718413-allele40460-1	DEL	301	NA	0.0,0.0,0.0,0.0,0.005112474437627812	0.000408842	NA	NA	NA	NA	NA	NA	NA	NA	NA	Yes	NA	No	No	NA	NA	NA	NA	NA	NA
chr22:12777304	chr22-12777304-allele40772-51	INS	50	NA	0.046142208774583963,0.027377521613832854,0.0248015873015873,0.02385685884691849,0.02556237218813906	0.00667406	NA	NA	NA	NA	NA	NA	NA	NA	NA	Yes	NA	No	No	NA	NA	NA	NA	NA	NA
chr22:12795966	chr22-12795966-allele41074-1	DEL	57	NA	0.0,0.0,0.0,0.0,0.009202453987730062	0.00114796	NA	NA	NA	NA	NA	NA	NA	NA	NA	Yes	NA	No	No	NA	NA	NA	NA	NA	NA
chr22:12796030	chr22-12796030-allele41075-60	INS	59	NA	0.01361573373676248,0.001440922190201729,0.0,0.002982107355864811,0.046012269938650305	NA	NA	NA	NA	NA	NA	NA	NA	NA	NA	Yes	NA	No	No	NA	NA	NA	NA	NA	NA
chr22:12810509	chr22-12810509-allele41327-1	DEL	72	NA	0.0,0.011527377521613832,0.006944444444444444,0.0009940357852882703,0.002044989775051125	0.00281286	NA	NA	NA	NA	NA	NA	NA	NA	NA	Yes	NA	No	No	NA	NA	NA	NA	NA	NA
chr22:12810668	chr22-12810668-allele41329-71	INS	70	NA	0.00529500756429652,0.0,0.005952380952380952,0.0,0.007157464212678937	NA	NA	NA	NA	NA	NA	NA	NA	NA	NA	Yes	NA	No	Yes	NA	NA	NA	NA	NA	NA
chr22:15175972	chr22-15175972-allele41753-1	DEL	171	NA	0.00832072617246596,0.004322766570605188,0.0,0.012922465208747515,0.0	0.000965339	NA	NA	NA	NA	NA	NA	NA	NA	NA	No	NA	No	No	NA	NA	NA	NA	NA	NA
chr22:15176040	chr22-15176040-allele41754-1	DEL	342	NA	0.05597579425113464,0.004322766570605188,0.000992063492063492,0.0,0.0	0.0922552	NA	NA	NA	NA	NA	NA	NA	NA	NA	No	NA	HPRC	No	NA	NA	NA	NA	NA	NA
chr22:15178952	chr22-15178952-allele41796-2730	INS	2729	NA	0.0,0.0,0.000992063492063492,0.0,0.0010224948875255625	NA	NA	NA	NA	NA	NA	NA	NA	NA	NA	No	NA	HGSVC	No	NA	NA	NA	NA	NA	NA
chr22:15189199	chr22-15189199-allele41898-1	DEL	6642	NA	0.0007564296520423601,0.0,0.0,0.0,0.022494887525562373	0.00236665	NA	NA	NA	NA	NA	NA	NA	NA	NA	No	NA	HGSVC	No	NA	NA	NA	NA	NA	NA
chr22:15193695	chr22-15193695-allele41916-1	DEL	1872	NA	0.0,0.001440922190201729,0.015873015873015872,0.0,0.0	0.00262774	NA	NA	NA	NA	NA	NA	NA	NA	NA	No	NA	No	No	NA	NA	NA	NA	NA	NA
chr22:15207067	chr22-15207067-allele41939-1	DEL	734	NA	0.00832072617246596,0.007204610951008645,0.017857142857142856,0.005964214711729622,0.032719836400818	0.00180832	NA	NA	NA	NA	NA	NA	NA	NA	NA	Yes	NA	No	No	NA	NA	NA	NA	NA	NA
chr22:15208953	chr22-15208953-allele41946-1	DEL	506	NA	0.00529500756429652,0.0,0.0,0.0,0.0	0.00947665	NA	NA	NA	NA	NA	NA	NA	NA	NA	Yes	NA	No	No	NA	NA	NA	NA	NA	NA
chr22:15306907	chr22-15306907-allele42279-906	INS	905	NA	0.0022692889561270802,0.001440922190201729,0.0,0.0,0.0	0.0019853	NA	NA	NA	NA	NA	NA	NA	NA	NA	Yes	NA	No	No	NA	NA	NA	NA	NA	NA
chr22:15355632	chr22-15355632-allele42833-1	DEL	95	NA	0.8857791225416036,0.920749279538905,0.8115079365079365,0.8747514910536779,0.8599182004089979	0.00189611	NA	NA	NA	NA	NA	NA	NA	NA	NA	Yes	NA	HPRC,HGSVC,1KG-ONT	No	NA	NA	NA	NA	NA	NA
chr22:15357213	chr22-15357213-allele42853-1629	INS	1628	NA	0.018154311649016642,0.0,0.0,0.0,0.0	0.0333528	NA	NA	NA	NA	NA	NA	NA	NA	NA	Yes	NA	HPRC,HGSVC	No	NA	NA	NA	NA	NA	NA
chr22:15358777	chr22-15358777-allele42865-1	DEL	96	NA	0.0,0.0,0.0,0.0019880715705765406,0.0010224948875255625	3.94758e-05	NA	NA	NA	NA	NA	NA	NA	NA	NA	Yes	NA	HGSVC	No	NA	NA	NA	NA	NA	NA
chr22:15369151	chr22-15369151-allele42959-1	DEL	3367	NA	0.0045385779122541605,0.001440922190201729,0.0,0.0,0.0	0.00598883	NA	NA	NA	NA	NA	NA	NA	NA	NA	Yes	NA	HPRC,HGSVC	No	NA	NA	NA	NA	NA	NA
chr22:15370605	chr22-15370605-allele42972-1	DEL	2395	NA	0.0007564296520423601,0.0,0.0,0.0,0.0	0.000918741	NA	NA	NA	NA	NA	NA	NA	NA	NA	Yes	NA	HPRC	No	NA	NA	NA	NA	NA	NA
chr22:15374314	chr22-15374314-allele43003-1	DEL	96	NA	0.0,0.0,0.0,0.006958250497017893,0.0	0.000778337	NA	NA	NA	NA	NA	NA	NA	NA	NA	Yes	NA	No	No	NA	NA	NA	NA	NA	NA
chr22:15387921	chr22-15387921-allele43121-1	DEL	142	NA	0.02723146747352496,0.001440922190201729,0.0,0.0,0.0	0.0476277	NA	NA	NA	NA	NA	NA	NA	NA	NA	Yes	NA	No	No	NA	NA	NA	NA	NA	NA
chr22:15393145	chr22-15393145-allele43165-1	DEL	95	NA	0.04084720121028744,0.004322766570605188,0.0,0.0,0.002044989775051125	0.0638687	NA	NA	NA	NA	NA	NA	NA	NA	NA	Yes	NA	HGSVC	No	NA	NA	NA	NA	NA	NA
chr22:15395376	chr22-15395376-allele43201-1	DEL	671	NA	0.01664145234493192,0.0,0.0,0.0009940357852882703,0.0	0.0283054	NA	NA	NA	NA	NA	NA	NA	NA	NA	Yes	NA	HGSVC,1KG-ONT	No	NA	NA	NA	NA	NA	NA
chr22:15395517	chr22-15395517-allele43204-1	DEL	96	NA	0.0,0.0,0.0,0.0009940357852882703,0.007157464212678937	0.000963133	NA	NA	NA	NA	NA	NA	NA	NA	NA	Yes	NA	No	No	NA	NA	NA	NA	NA	NA
chr22:15397158	chr22-15397158-allele43223-128	INS	127	NA	0.0022692889561270802,0.04610951008645533,0.17162698412698413,0.03180914512922465,0.18302658486707565	0.0756405	NA	NA	NA	NA	NA	NA	NA	NA	NA	Yes	NA	HPRC,HGSVC,1KG-ONT	No	NA	NA	NA	NA	NA	NA
chr22:15398850	chr22-15398850-allele43240-1	DEL	144	NA	0.0015128593040847202,0.0,0.0,0.0,0.0	0.00234988	NA	NA	NA	NA	NA	NA	NA	NA	NA	Yes	NA	No	No	NA	NA	NA	NA	NA	NA
chr22:15401029	chr22-15401029-allele43264-1	DEL	862	NA	0.0,0.0,0.0,0.0019880715705765406,0.0	NA	NA	NA	NA	NA	NA	NA	NA	NA	NA	Yes	NA	No	No	NA	NA	NA	NA	NA	NA
chr22:15401585	chr22-15401585-allele43269-1	DEL	961	NA	0.0007564296520423601,0.0,0.0,0.0,0.0	0.000918741	NA	NA	NA	NA	NA	NA	NA	NA	NA	Yes	NA	No	No	NA	NA	NA	NA	NA	NA
chr22:15401876	chr22-15401876-allele43270-193	INS	192	NA	0.00832072617246596,0.040345821325648415,0.04662698412698413,0.02982107355864811,0.02556237218813906	0.0126744	NA	NA	NA	NA	NA	NA	NA	NA	NA	Yes	NA	HGSVC	No	NA	NA	NA	NA	NA	NA
chr22:15409341	chr22-15409341-allele43331-96	INS	95	NA	0.05521936459909228,0.002881844380403458,0.0,0.0,0.0	0.0949877	NA	NA	NA	NA	NA	NA	NA	NA	NA	Yes	NA	HPRC,HGSVC	No	NA	NA	NA	NA	NA	NA
chr22:15409666	chr22-15409666-allele43334-145	INS	144	NA	0.14447806354009077,0.05475504322766571,0.09623015873015874,0.02186878727634195,0.09100204498977506	0.0364601	NA	NA	NA	NA	NA	NA	NA	NA	NA	Yes	NA	HPRC,HGSVC,1KG-ONT	No	NA	NA	NA	NA	NA	NA
chr22:15410188	chr22-15410188-allele43342-1	DEL	1627	NA	0.0007564296520423601,0.0,0.0,0.0,0.0	0.000918741	NA	NA	NA	NA	NA	NA	NA	NA	NA	Yes	NA	No	No	NA	NA	NA	NA	NA	NA
chr22:15412408	chr22-15412408-allele43363-93	INS	92	NA	0.0007564296520423601,0.001440922190201729,0.000992063492063492,0.0,0.0	NA	NA	NA	NA	NA	NA	NA	NA	NA	NA	Yes	NA	No	No	NA	NA	NA	NA	NA	NA
chr22:15417786	chr22-15417786-allele43409-1	DEL	86	0.929368	0.17095310136157338,0.5230547550432276,0.5376984126984127,0.5248508946322068,0.4263803680981595	0.197996	NA	NA	NA	NA	NA	NA	NA	NA	NA	Yes	NA	HPRC,HGSVC	No	NA	Saliva microbiota abundance (Saccharimonas_unclassified_SGB_271)(BNIP3P2 - YME1L1P1, rs11167326, 1E-9, 0.7565294958287131)	Achilles bursitis(0.51%, 2.65%, 0.19, [0.04;0.84], 0.015025),Acidosis(2.03%, 6.40%, 0.3, [0.14;0.67], 0.002055),Atelectasis(3.54%, 8.17%, 0.41, [0.22;0.78], 0.005542),Benign essential hypertension(11.90%, 17.44%, 0.64, [0.43;0.94], 0.025979),Benign tumor of breast(0.76%, 3.31%, 0.22, [0.06;0.78], 0.014603),COVID-19(4.30%, 10.15%, 0.4, [0.22;0.71], 0.001457),Cellulitis of toe(0.76%, 3.09%, 0.24, [0.07;0.84], 0.024194),Cerebral infarction(0.76%, 3.75%, 0.2, [0.06;0.68], 0.005164),Chronic ischemic heart disease(0.51%, 3.53%, 0.14, [0.03;0.61], 0.002923),Chronic obstructive pulmonary disease(5.32%, 9.27%, 0.55, [0.32;0.95], 0.035122),Dysfunction of eustachian tube(2.53%, 0.66%, 3.9, [1.07;14.26], 0.045746),Essential hypertension(46.58%, 55.41%, 0.7, [0.54;0.92], 0.010898),Hypokalemia(8.10%, 12.36%, 0.63, [0.4;0.99], 0.043011),Hypoxemia(1.77%, 4.19%, 0.41, [0.17;0.99], 0.046391),Infection by Trichomonas(0.51%, 2.65%, 0.19, [0.04;0.84], 0.015025),Inflammatory dermatosis(15.70%, 21.41%, 0.68, [0.48;0.97], 0.034591),Low blood pressure(1.27%, 4.86%, 0.25, [0.09;0.67], 0.002867),Moderate protein-calorie malnutrition (weight for age 60-74 percent of standard)(2.53%, 0.66%, 3.9, [1.07;14.26], 0.045746),Morbid obesity(19.75%, 25.61%, 0.72, [0.52;0.99], 0.049096),Obesity(36.96%, 44.37%, 0.74, [0.56;0.97], 0.030137),Open angle with borderline intraocular pressure(0.76%, 3.53%, 0.21, [0.06;0.72], 0.008723),Osteoarthritis of knee(15.44%, 21.41%, 0.67, [0.47;0.95], 0.027253),Peripheral vascular disease(1.52%, 5.30%, 0.28, [0.11;0.68], 0.002687),Polyp of nasal cavity and/or nasal sinus(2.28%, 0.22%, 10.54, [1.33;83.56], 0.007564),Senile hyperkeratosis(2.78%, 6.62%, 0.4, [0.2;0.82], 0.009962),Spinal stenosis in cervical region(6.58%, 3.31%, 2.06, [1.07;3.94], 0.035899),Threatened miscarriage(2.53%, 0.66%, 3.9, [1.07;14.26], 0.045746),Transient cerebral ischemia(0.51%, 2.87%, 0.17, [0.04;0.77], 0.00883),Type 2 diabetes mellitus(8.86%, 13.69%, 0.61, [0.4;0.95], 0.030485),Endometriosis of uterus(0.70%, 3.03%, 0.23, [0.05;1.05], 0.043049),Primary malignant neoplasm of female breast(1.06%, 5.45%, 0.19, [0.05;0.64], 0.002962),Benign prostatic hyperplasia with outflow obstruction(14.71%, 6.03%, 2.69, [1.05;6.88], 0.042513)	NA	NA	NA
chr22:15422642	chr22-15422642-allele43455-1	DEL	816	NA	0.07261724659606657,0.008645533141210375,0.0,0.002982107355864811,0.0	0.111345	NA	NA	NA	NA	NA	NA	NA	NA	NA	Yes	NA	HPRC,HGSVC,1KG-ONT	No	NA	NA	NA	NA	NA	NA
chr22:15422961	chr22-15422961-allele43457-1	DEL	541	NA	0.0,0.0,0.03273809523809524,0.008946322067594433,0.049079754601226995	0.0162266	NA	NA	NA	NA	NA	NA	NA	NA	NA	Yes	NA	No	No	NA	NA	NA	NA	NA	NA
chr22:15425425	chr22-15425425-allele43479-1	DEL	96	NA	0.0,0.001440922190201729,0.003968253968253968,0.005964214711729622,0.027607361963190184	0.006522	NA	NA	NA	NA	NA	NA	NA	NA	NA	Yes	NA	HGSVC	No	NA	NA	NA	NA	NA	NA
chr22:15427380	chr22-15427380-allele43494-625	INS	624	NA	0.0030257186081694403,0.0,0.0,0.0,0.0	0.00520636	NA	NA	NA	NA	NA	NA	NA	NA	NA	Yes	NA	HGSVC	No	NA	NA	NA	NA	NA	NA
chr22:15428337	chr22-15428337-allele43502-1	DEL	623	NA	0.0,0.059077809798270896,0.003968253968253968,0.0,0.003067484662576687	0.00838142	NA	NA	NA	NA	NA	NA	NA	NA	NA	Yes	NA	No	No	NA	NA	NA	NA	NA	NA
chr22:15428743	chr22-15428743-allele43508-97	INS	96	NA	0.0022692889561270802,0.002881844380403458,0.0,0.007952286282306162,0.0010224948875255625	NA	NA	NA	NA	NA	NA	NA	NA	NA	NA	Yes	NA	HPRC,HGSVC,1KG-ONT	No	NA	NA	NA	NA	NA	NA
chr22:15428743	chr22-15428743-allele43509-96	INS	95	NA	0.012102874432677761,0.0,0.0,0.0,0.0	0.0221846	NA	NA	NA	NA	NA	NA	NA	NA	NA	Yes	NA	HPRC,HGSVC,1KG-ONT	No	NA	NA	NA	NA	NA	NA
chr22:15428743	chr22-15428743-allele43507-96	INS	95	NA	0.9818456883509834,0.909221902017291,0.9880952380952381,0.9781312127236581,0.9591002044989775	0.0052764	NA	NA	NA	NA	NA	NA	NA	NA	NA	Yes	NA	HPRC,HGSVC,1KG-ONT	No	NA	NA	NA	NA	NA	NA
chr22:15428799	chr22-15428799-allele43511-1	DEL	527	NA	0.0,0.0,0.000992063492063492,0.0,0.010224948875255624	0.00142414	NA	NA	NA	NA	NA	NA	NA	NA	NA	Yes	NA	No	No	NA	NA	NA	NA	NA	NA
chr22:15429042	chr22-15429042-allele43512-1	DEL	430	NA	0.0,0.0,0.0,0.004970178926441352,0.002044989775051125	0.000778337	NA	NA	NA	NA	NA	NA	NA	NA	NA	Yes	NA	No	No	NA	NA	NA	NA	NA	NA
chr22:15433504	chr22-15433504-allele43558-577	INS	576	NA	0.009077155824508321,0.0,0.0,0.0,0.0	0.0165556	NA	NA	NA	NA	NA	NA	NA	NA	NA	Yes	NA	No	No	NA	NA	NA	NA	NA	NA
chr22:15435886	chr22-15435886-allele43571-1	DEL	1150	NA	0.0007564296520423601,0.008645533141210375,0.000992063492063492,0.02584493041749503,0.018404907975460124	0.00778026	NA	NA	NA	NA	NA	NA	NA	NA	NA	Yes	NA	HGSVC	No	NA	NA	NA	NA	NA	NA
chr22:15436981	chr22-15436981-allele43583-1	DEL	96	NA	0.0,0.0,0.001984126984126984,0.003976143141153081,0.0	0.000593574	NA	NA	NA	NA	NA	NA	NA	NA	NA	Yes	NA	No	No	NA	NA	NA	NA	NA	NA
chr22:15437691	chr22-15437691-allele43590-150	INS	149	NA	0.0,0.012968299711815562,0.0,0.0,0.0	0.00114796	NA	NA	NA	NA	NA	NA	NA	NA	NA	Yes	NA	No	No	NA	NA	NA	NA	NA	NA
chr22:15440694	chr22-15440694-allele43610-1	DEL	480	NA	0.0416036308623298,0.001440922190201729,0.0,0.0,0.0	0.0732668	NA	NA	NA	NA	NA	NA	NA	NA	NA	Yes	NA	HGSVC,1KG-ONT	No	NA	NA	NA	NA	NA	NA
chr22:15441667	chr22-15441667-allele43628-1	DEL	144	NA	0.0037821482602118004,0.0,0.0,0.0,0.0	0.00663171	NA	NA	NA	NA	NA	NA	NA	NA	NA	Yes	NA	No	No	NA	NA	NA	NA	NA	NA
chr22:15441911	chr22-15441911-allele43630-1	DEL	2920	NA	0.06429652042360061,0.007204610951008645,0.0,0.0,0.0	0.104595	NA	NA	NA	NA	NA	NA	NA	NA	NA	Yes	NA	HPRC,HGSVC,1KG-ONT	No	NA	NA	NA	NA	NA	NA
chr22:15445827	chr22-15445827-allele43665-1	DEL	144	NA	0.038577912254160365,0.004322766570605188,0.0,0.0009940357852882703,0.0	0.0617879	NA	NA	NA	NA	NA	NA	NA	NA	NA	Yes	NA	HGSVC,1KG-ONT	No	NA	NA	NA	NA	NA	NA
chr22:15448285	chr22-15448285-allele43686-145	INS	144	NA	0.2934947049924357,0.5951008645533141,0.6924603174603174,0.6660039761431411,0.6523517382413088	0.229051	NA	NA	NA	NA	NA	NA	NA	NA	NA	Yes	NA	No	No	NA	NA	NA	NA	NA	NA
chr22:15450012	chr22-15450012-allele43707-1	DEL	97	NA	0.0015128593040847202,0.0,0.0,0.0,0.0	0.00234988	NA	NA	NA	NA	NA	NA	NA	NA	NA	Yes	NA	No	No	NA	NA	NA	NA	NA	NA
chr22:15452277	chr22-15452277-allele43733-1	DEL	815	NA	0.00680786686838124,0.023054755043227664,0.03571428571428571,0.027833001988071572,0.003067484662576687	0.00631524	NA	NA	NA	NA	NA	NA	NA	NA	NA	Yes	NA	HGSVC	No	NA	NA	NA	NA	NA	NA
chr22:15454154	chr22-15454154-allele43750-1	DEL	238	NA	0.0015128593040847202,0.001440922190201729,0.00496031746031746,0.013916500994035786,0.012269938650306749	0.00329401	NA	NA	NA	NA	NA	NA	NA	NA	NA	Yes	NA	No	No	NA	NA	NA	NA	NA	NA
chr22:15454526	chr22-15454526-allele43757-1	DEL	95	NA	0.01664145234493192,0.001440922190201729,0.0,0.004970178926441352,0.0	0.0195283	NA	NA	NA	NA	NA	NA	NA	NA	NA	Yes	NA	No	No	NA	NA	NA	NA	NA	NA
chr22:15455180	chr22-15455180-allele43768-1	DEL	96	NA	0.0045385779122541605,0.0,0.010912698412698412,0.0019880715705765406,0.034764826175869123	0.00270794	NA	NA	NA	NA	NA	NA	NA	NA	NA	Yes	NA	1KG-ONT	No	NA	NA	NA	NA	NA	NA
chr22:15455832	chr22-15455832-allele43779-3907	INS	3906	NA	0.0007564296520423601,0.0,0.0,0.0,0.007157464212678937	NA	NA	NA	NA	NA	NA	NA	NA	NA	NA	Yes	NA	HGSVC	No	NA	NA	NA	NA	NA	NA
chr22:15457861	chr22-15457861-allele43799-144	INS	143	NA	0.0022692889561270802,0.0,0.0,0.0,0.0	0.00377908	NA	NA	NA	NA	NA	NA	NA	NA	NA	Yes	NA	No	No	NA	NA	NA	NA	NA	NA
chr22:15457861	chr22-15457861-allele43800-1	DEL	143	0.935505	0.329803328290469,0.6585014409221902,0.7361111111111112,0.6371769383697813,0.6625766871165644	0.212724	NA	NA	NA	NA	NA	NA	NA	NA	NA	Yes	NA	HPRC,HGSVC,1KG-ONT	No	NA	Saliva microbiota abundance (Saccharimonas_unclassified_SGB_271)(BNIP3P2 - YME1L1P1, rs11167326, 1E-9, 0.5290580888241144)	Acute on chronic diastolic heart failure(0.55%, 2.32%, 0.23, [0.06;0.91], 0.039861),Benign neoplasm of cecum(3.11%, 0.66%, 4.82, [1.11;21.01], 0.026477),Benign neoplasm of colon(10.81%, 4.97%, 2.32, [1.29;4.16], 0.003394),Benign neoplasm of soft tissue(4.40%, 1.32%, 3.43, [1.18;9.97], 0.015716),Cellulitis and abscess of lower leg(3.11%, 0.66%, 4.82, [1.11;21.01], 0.026477),Chronic obstructive pulmonary disease(5.68%, 10.60%, 0.51, [0.3;0.85], 0.013221),Chronic rhinitis(8.42%, 3.97%, 2.22, [1.16;4.27], 0.015209),Genitourinary tract hemorrhage(10.99%, 6.29%, 1.84, [1.08;3.14], 0.026149),Hearing loss of left ear(0.55%, 2.32%, 0.23, [0.06;0.91], 0.039861),Hypertensive heart disease without congestive heart failure(2.38%, 0.33%, 7.34, [0.96;56.4], 0.02425),Infection by Trichomonas(0.92%, 2.98%, 0.3, [0.1;0.91], 0.044045),Mammographic calcification of breast(1.83%, 4.97%, 0.36, [0.16;0.81], 0.017637),Non-toxic multinodular goiter(8.24%, 3.97%, 2.17, [1.13;4.17], 0.021155),Obstruction of esophagus(0.55%, 2.65%, 0.2, [0.05;0.77], 0.020829),Obstructive sleep apnea syndrome(22.34%, 15.56%, 1.56, [1.08;2.26], 0.01951),Uncomplicated mild persistent asthma(4.21%, 1.66%, 2.61, [0.98;6.94], 0.046687),Benign prostatic hyperplasia with outflow obstruction(13.19%, 4.05%, 3.6, [1.03;12.58], 0.034531)	NA	NA	NA
chr22:15465382	chr22-15465382-allele43900-97	INS	96	NA	0.007564296520423601,0.0,0.034722222222222224,0.0009940357852882703,0.03783231083844581	0.00408147	NA	NA	NA	NA	NA	NA	NA	NA	NA	Yes	NA	No	No	NA	NA	NA	NA	NA	NA
chr22:15466368	chr22-15466368-allele43916-1	DEL	668	NA	0.0015128593040847202,0.0,0.003968253968253968,0.0,0.0	NA	NA	NA	NA	NA	NA	NA	NA	NA	NA	Yes	NA	HGSVC	No	NA	NA	NA	NA	NA	NA
chr22:15468692	chr22-15468692-allele43934-1	DEL	1679	NA	0.0,0.0,0.00496031746031746,0.02385685884691849,0.0010224948875255625	0.00503679	NA	NA	NA	NA	NA	NA	NA	NA	NA	Yes	NA	No	No	NA	NA	NA	NA	NA	NA
chr22:15470044	chr22-15470044-allele43946-241	INS	240	NA	0.329803328290469,0.547550432276657,0.5615079365079365,0.5159045725646123,0.48057259713701433	0.0725204	NA	NA	NA	NA	NA	NA	NA	NA	NA	Yes	NA	HPRC,HGSVC,1KG-ONT	No	NA	NA	NA	NA	NA	NA
chr22:15470044	chr22-15470044-allele43948-241	INS	240	NA	0.0007564296520423601,0.03170028818443804,0.1130952380952381,0.0268389662027833,0.1032719836400818	0.0481406	NA	NA	NA	NA	NA	NA	NA	NA	NA	Yes	NA	HPRC,HGSVC,1KG-ONT	No	NA	NA	NA	NA	NA	NA
chr22:15528125	chr22-15528125-allele44607-335	INS	334	NA	0.0,0.007204610951008645,0.002976190476190476,0.002982107355864811,0.0	0.00151771	NA	NA	NA	NA	NA	NA	NA	NA	NA	Yes	NA	No	No	NA	NA	NA	NA	NA	NA
chr22:15589642	chr22-15589642-allele45341-1	DEL	54	NA	0.0022692889561270802,0.001440922190201729,0.0,0.0009940357852882703,0.0081799591002045	NA	NA	NA	NA	NA	NA	NA	NA	NA	NA	Yes	NA	HPRC,1KG-ONT	No	NA	NA	NA	NA	NA	NA
chr22:15607300	chr22-15607300-allele45642-1	DEL	5679	NA	0.0,0.0,0.003968253968253968,0.0,0.0	0.000224143	NA	NA	NA	NA	NA	NA	NA	NA	NA	Yes	NA	HPRC	No	NA	NA	NA	NA	NA	NA
chr22:15630721	chr22-15630721-allele46200-254	INS	253	NA	0.0113464447806354,0.001440922190201729,0.026785714285714284,0.002982107355864811,0.0081799591002045	NA	NA	NA	NA	NA	NA	NA	NA	NA	NA	Yes	NA	1KG-ONT	No	NA	NA	NA	NA	NA	NA
chr22:15641001	chr22-15641001-allele46453-1	DEL	189	NA	0.0007564296520423601,0.0,0.0,0.0009940357852882703,0.0	NA	NA	NA	NA	NA	NA	NA	NA	NA	NA	Yes	NA	No	No	NA	NA	NA	NA	NA	NA
chr22:15681032	chr22-15681032-allele47123-1	DEL	158	NA	0.0113464447806354,0.0,0.001984126984126984,0.004970178926441352,0.002044989775051125	0.00776588	NA	NA	NA	NA	NA	NA	NA	NA	NA	Yes	NA	1KG-ONT	No	NA	NA	NA	NA	NA	NA
chr22:15681572	chr22-15681572-allele47143-60	INS	59	NA	0.0,0.0,0.0,0.0009940357852882703,0.0	NA	NA	NA	NA	NA	NA	NA	NA	NA	NA	Yes	NA	No	No	NA	NA	NA	NA	NA	NA
chr22:15689260	chr22-15689260-allele47346-99	INS	98	NA	0.0007564296520423601,0.0,0.0,0.0,0.0	0.000918741	NA	NA	NA	NA	NA	NA	NA	NA	NA	Yes	NA	No	No	NA	NA	NA	NA	NA	NA
chr22:15689260	chr22-15689260-allele47345-86	INS	85	NA	0.0030257186081694403,0.0,0.0,0.0,0.0	0.00520636	NA	NA	NA	NA	NA	NA	NA	NA	NA	Yes	NA	No	No	NA	NA	NA	NA	NA	NA
chr22:15689260	chr22-15689260-allele47350-1	DEL	52	NA	0.0,0.004322766570605188,0.000992063492063492,0.0009940357852882703,0.003067484662576687	0.000963133	NA	NA	NA	NA	NA	NA	NA	NA	NA	Yes	NA	HGSVC,1KG-ONT	No	NA	NA	NA	NA	NA	NA
chr22:15689260	chr22-15689260-allele47348-125	INS	124	NA	0.0007564296520423601,0.0,0.0,0.0,0.0	0.000918741	NA	NA	NA	NA	NA	NA	NA	NA	NA	Yes	NA	No	No	NA	NA	NA	NA	NA	NA
chr22:15689260	chr22-15689260-allele47344-73	INS	72	NA	0.0,0.0,0.0,0.0019880715705765406,0.0	NA	NA	NA	NA	NA	NA	NA	NA	NA	NA	Yes	NA	HGSVC	No	NA	NA	NA	NA	NA	NA
chr22:15689260	chr22-15689260-allele47347-112	INS	111	NA	0.0015128593040847202,0.0,0.0,0.0,0.0010224948875255625	0.00077342	NA	NA	NA	NA	NA	NA	NA	NA	NA	Yes	NA	No	No	NA	NA	NA	NA	NA	NA
chr22:15689260	chr22-15689260-allele47343-60	INS	59	NA	0.0,0.0,0.00496031746031746,0.003976143141153081,0.0	0.0010336	NA	NA	NA	NA	NA	NA	NA	NA	NA	Yes	NA	HGSVC	No	NA	NA	NA	NA	NA	NA
chr22:15689260	chr22-15689260-allele47349-53	INS	52	NA	0.0007564296520423601,0.005763688760806916,0.0,0.0019880715705765406,0.0010224948875255625	NA	NA	NA	NA	NA	NA	NA	NA	NA	NA	Yes	NA	HGSVC	No	NA	NA	NA	NA	NA	NA
chr22:15689268	chr22-15689268-allele47370-1	DEL	58	NA	0.0007564296520423601,0.0,0.0,0.0,0.0	0.000918741	NA	NA	NA	NA	NA	NA	NA	NA	NA	Yes	NA	HGSVC,1KG-ONT	No	NA	NA	NA	NA	NA	NA
chr22:15689279	chr22-15689279-allele47378-1	DEL	77	NA	0.0030257186081694403,0.005763688760806916,0.0,0.0019880715705765406,0.002044989775051125	NA	NA	NA	NA	NA	NA	NA	NA	NA	NA	Yes	NA	HGSVC,1KG-ONT	No	NA	NA	NA	NA	NA	NA
chr22:15689393	chr22-15689393-allele47387-1	DEL	64	NA	0.0,0.0,0.0,0.0,0.0010224948875255625	NA	NA	NA	NA	NA	NA	NA	NA	NA	NA	Yes	NA	HGSVC,1KG-ONT	No	NA	NA	NA	NA	NA	NA
chr22:15690290	chr22-15690290-allele47427-1	DEL	111	NA	0.24357034795763993,0.23919308357348704,0.22718253968253968,0.2544731610337972,0.24539877300613497	NA	POTEH(0.93496, 0.551)	NA	NA	NA	POTEH(0.93496, 0.551)	NA	NA	NA	NA	Yes	NA	HPRC,HGSVC,1KG-ONT	No	NA	NA	NA	NA	NA	NA
chr22:15690331	chr22-15690331-allele47430-1	DEL	107	NA	0.0007564296520423601,0.011527377521613832,0.0,0.0,0.0010224948875255625	0.000199544	POTEH(0.93496, 0.551)	NA	NA	NA	POTEH(0.93496, 0.551)	NA	NA	NA	NA	Yes	NA	HPRC,HGSVC,1KG-ONT	No	NA	NA	NA	NA	NA	NA
chr22:15690384	chr22-15690384-allele47431-112	INS	111	NA	0.0022692889561270802,0.0,0.0,0.0,0.0	0.00377908	POTEH(0.93496, 0.551)	NA	NA	NA	POTEH(0.93496, 0.551)	NA	NA	NA	NA	Yes	NA	No	No	NA	NA	NA	NA	NA	NA
chr22:15691981	chr22-15691981-allele47483-85	INS	84	NA	0.0015128593040847202,0.01585014409221902,0.005952380952380952,0.014910536779324055,0.002044989775051125	0.00353343	POTEH(0.93496, 0.551)	NA	NA	NA	NA	NA	NA	NA	NA	Yes	NA	HPRC,HGSVC,1KG-ONT	No	NA	NA	NA	NA	NA	NA
chr22:15691984	chr22-15691984-allele47484-167	INS	166	NA	0.0,0.001440922190201729,0.00496031746031746,0.0,0.0	0.000593574	POTEH(0.93496, 0.551)	NA	NA	NA	NA	NA	NA	NA	NA	Yes	NA	HGSVC	No	NA	NA	NA	NA	NA	NA
chr22:15698177	chr22-15698177-allele47635-338	INS	337	NA	0.0015128593040847202,0.005763688760806916,0.00496031746031746,0.003976143141153081,0.002044989775051125	0.000453666	POTEH(0.93496, 0.551)	NA	NA	NA	NA	NA	NA	NA	NA	Yes	NA	1KG-ONT	No	NA	NA	NA	NA	NA	NA
chr22:15698177	chr22-15698177-allele47634-319	INS	318	NA	0.025718608169440244,0.018731988472622477,0.01488095238095238,0.0009940357852882703,0.005112474437627812	0.00959481	POTEH(0.93496, 0.551)	NA	NA	NA	NA	NA	NA	NA	NA	Yes	NA	1KG-ONT	No	NA	NA	NA	NA	NA	NA
chr22:15731016	chr22-15731016-allele48102-1	DEL	297	NA	0.0,0.011527377521613832,0.017857142857142856,0.003976143141153081,0.018404907975460124	0.00838142	NA	NA	NA	NA	NA	NA	NA	NA	NA	Yes	NA	No	No	NA	NA	NA	NA	NA	NA
chr22:15731266	chr22-15731266-allele48105-1	DEL	1165	NA	0.0037821482602118004,0.0,0.0,0.0019880715705765406,0.0	0.00324023	NA	NA	NA	NA	NA	NA	NA	NA	CTCF_binding_site,open_chromatin_region	Yes	NA	1KG-ONT	No	NA	NA	NA	NA	NA	NA
chr22:15732083	chr22-15732083-allele48122-1	DEL	534	NA	0.02118003025718608,0.0,0.0,0.0,0.0	0.0388924	NA	NA	NA	NA	NA	NA	NA	NA	NA	Yes	NA	HGSVC	No	NA	NA	NA	NA	NA	NA
chr22:15735331	chr22-15735331-allele48204-630	INS	629	NA	0.0007564296520423601,0.0,0.001984126984126984,0.002982107355864811,0.007157464212678937	0.000693256	NA	NA	NA	NA	NA	NA	NA	NA	NA	Yes	NA	No	No	NA	NA	NA	NA	NA	NA
chr22:15737353	chr22-15737353-allele48253-1	DEL	432	NA	0.0,0.0,0.00496031746031746,0.0009940357852882703,0.0010224948875255625	0.000778337	NA	NA	NA	NA	NA	NA	NA	NA	NA	Yes	NA	No	No	NA	NA	NA	NA	NA	NA
chr22:15765150	chr22-15765150-allele48816-172	INS	171	NA	0.02193645990922844,0.0,0.0,0.0,0.0010224948875255625	0.0380065	NA	NA	NA	NA	NA	NA	NA	NA	NA	Yes	NA	HGSVC	No	NA	NA	NA	NA	NA	NA
chr22:15765150	chr22-15765150-allele48817-1	DEL	171	NA	0.24357034795763993,0.41354466858789624,0.30158730158730157,0.3856858846918489,0.4049079754601227	0.0362242	NA	NA	NA	NA	NA	NA	NA	NA	NA	Yes	NA	HPRC,HGSVC,1KG-ONT	No	NA	NA	NA	NA	NA	NA
chr22:15803172	chr22-15803172-allele49384-1	DEL	843	NA	0.0030257186081694403,0.0,0.0,0.0,0.0	0.00520636	NA	NA	NA	NA	NA	NA	NA	NA	NA	Yes	NA	HGSVC	No	NA	NA	NA	NA	NA	NA
chr22:15824153	chr22-15824153-allele49651-85	INS	84	NA	0.0015128593040847202,0.0,0.0,0.0,0.0	0.00234988	NA	NA	NA	NA	NA	NA	NA	NA	NA	Yes	NA	HGSVC,1KG-ONT	No	NA	NA	NA	NA	NA	NA
chr22:15830537	chr22-15830537-allele49711-137	INS	136	NA	0.8721633888048411,0.9164265129682997,0.8283730158730159,0.9035785288270378,0.7556237218813906	0.00215447	NA	NA	NA	NA	NA	NA	NA	NA	NA	Yes	NA	HPRC,HGSVC,1KG-ONT	No	NA	NA	NA	NA	NA	NA
chr22:15830537	chr22-15830537-allele49712-137	INS	136	NA	0.03252647503782148,0.0,0.0,0.0,0.0	0.0594063	NA	NA	NA	NA	NA	NA	NA	NA	NA	Yes	NA	HPRC,HGSVC,1KG-ONT	No	NA	NA	NA	NA	NA	NA
chr22:15837925	chr22-15837925-allele49858-54	INS	53	NA	0.0007564296520423601,0.0,0.0,0.0,0.0	0.000918741	NA	NA	NA	NA	NA	NA	NA	NA	NA	Yes	NA	HPRC,HGSVC	No	NA	NA	NA	NA	NA	NA
chr22:15837951	chr22-15837951-allele49870-51	INS	50	NA	0.0007564296520423601,0.0,0.0,0.0,0.0	0.000918741	NA	NA	NA	NA	NA	NA	NA	NA	NA	Yes	NA	HPRC,HGSVC	No	NA	NA	NA	NA	NA	NA
chr22:15837951	chr22-15837951-allele49869-59	INS	58	NA	0.0007564296520423601,0.0,0.0,0.0,0.0	0.000918741	NA	NA	NA	NA	NA	NA	NA	NA	NA	Yes	NA	HPRC,HGSVC	No	NA	NA	NA	NA	NA	NA
chr22:15837985	chr22-15837985-allele49877-73	INS	72	NA	0.0,0.0,0.001984126984126984,0.0,0.0	NA	NA	NA	NA	NA	NA	NA	NA	NA	NA	Yes	NA	HPRC,HGSVC	No	NA	NA	NA	NA	NA	NA
chr22:15838009	chr22-15838009-allele49892-52	INS	51	NA	0.0,0.004322766570605188,0.000992063492063492,0.002982107355864811,0.0	0.000778337	NA	NA	NA	NA	NA	NA	NA	NA	NA	Yes	NA	HPRC,HGSVC	No	NA	NA	NA	NA	NA	NA
chr22:15838009	chr22-15838009-allele49894-71	INS	70	NA	0.0,0.0,0.0,0.0009940357852882703,0.0010224948875255625	NA	NA	NA	NA	NA	NA	NA	NA	NA	NA	Yes	NA	HPRC,HGSVC	No	NA	NA	NA	NA	NA	NA
chr22:15838016	chr22-15838016-allele49906-67	INS	66	NA	0.0007564296520423601,0.001440922190201729,0.0,0.004970178926441352,0.0010224948875255625	NA	NA	NA	NA	NA	NA	NA	NA	NA	NA	Yes	NA	HPRC,HGSVC	No	NA	NA	NA	NA	NA	NA
chr22:15838016	chr22-15838016-allele49905-55	INS	54	NA	0.0,0.0,0.0,0.0009940357852882703,0.0010224948875255625	NA	NA	NA	NA	NA	NA	NA	NA	NA	NA	Yes	NA	HPRC,HGSVC	No	NA	NA	NA	NA	NA	NA
chr22:15838016	chr22-15838016-allele49904-59	INS	58	NA	0.0007564296520423601,0.0,0.001984126984126984,0.0,0.0	NA	NA	NA	NA	NA	NA	NA	NA	NA	NA	Yes	NA	HPRC,HGSVC	No	NA	NA	NA	NA	NA	NA
chr22:15854851	chr22-15854851-allele50274-1	DEL	174	NA	0.057488653555219364,0.13256484149855907,0.12202380952380952,0.05666003976143141,0.07770961145194274	0.00828622	NA	NA	NA	NA	NA	NA	NA	NA	NA	Yes	NA	No	No	NA	NA	NA	NA	NA	NA
chr22:15857917	chr22-15857917-allele50334-1	DEL	91	NA	0.03479576399394856,0.004322766570605188,0.002976190476190476,0.0019880715705765406,0.006134969325153374	0.0391273	NA	NA	NA	NA	NA	NA	NA	NA	NA	Yes	NA	HPRC	No	NA	NA	NA	NA	NA	NA
chr22:15881658	chr22-15881658-allele50823-1	DEL	392	NA	0.00529500756429652,0.0,0.0,0.0019880715705765406,0.0	0.00576273	NA	NA	NA	NA	NA	NA	NA	NA	NA	Yes	NA	No	No	NA	NA	NA	NA	NA	NA
chr22:15883864	chr22-15883864-allele50858-1	DEL	457	NA	0.2201210287443268,0.531700288184438,0.5982142857142857,0.3996023856858847,0.35991820040899797	0.118216	NA	NA	NA	NA	NA	NA	NA	NA	NA	Yes	NA	HPRC,HGSVC,1KG-ONT	No	NA	NA	NA	NA	NA	NA
chr22:15897480	chr22-15897480-allele51005-1	DEL	59	NA	0.007564296520423601,0.03890489913544669,0.0744047619047619,0.02186878727634195,0.05930470347648262	0.0228458	NA	NA	NA	NA	NA	NA	NA	NA	NA	Yes	NA	HPRC,HGSVC,1KG-ONT	No	NA	NA	NA	NA	NA	NA
chr22:15917414	chr22-15917414-allele51344-1	DEL	77	NA	0.0015128593040847202,0.0,0.0,0.0,0.0	0.00234988	NA	NA	NA	NA	NA	NA	NA	NA	NA	Yes	NA	HPRC,HGSVC,1KG-ONT	No	NA	NA	NA	NA	NA	NA
chr22:15917418	chr22-15917418-allele51345-1	DEL	73	NA	0.0007564296520423601,0.0,0.000992063492063492,0.0009940357852882703,0.0	NA	NA	NA	NA	NA	NA	NA	NA	NA	NA	Yes	NA	HPRC,HGSVC,1KG-ONT	No	NA	NA	NA	NA	NA	NA
chr22:15917422	chr22-15917422-allele51346-1	DEL	69	NA	0.0022692889561270802,0.001440922190201729,0.00496031746031746,0.006958250497017893,0.007157464212678937	0.000578042	NA	NA	NA	NA	NA	NA	NA	NA	NA	Yes	NA	HPRC,HGSVC,1KG-ONT	No	NA	NA	NA	NA	NA	NA
chr22:15917426	chr22-15917426-allele51347-1	DEL	65	NA	0.01059001512859304,0.002881844380403458,0.000992063492063492,0.0009940357852882703,0.0010224948875255625	0.0106985	NA	NA	NA	NA	NA	NA	NA	NA	NA	Yes	NA	HPRC,HGSVC,1KG-ONT	No	NA	NA	NA	NA	NA	NA
chr22:15917430	chr22-15917430-allele51350-1	DEL	61	NA	0.05521936459909228,0.027377521613832854,0.01488095238095238,0.05666003976143141,0.06339468302658487	0.00167586	NA	NA	NA	NA	NA	NA	NA	NA	NA	Yes	NA	HPRC,HGSVC,1KG-ONT	No	NA	NA	NA	NA	NA	NA
chr22:15917434	chr22-15917434-allele51355-1	DEL	57	NA	0.06202723146747353,0.03602305475504323,0.034722222222222224,0.020874751491053677,0.05725971370143149	0.00686621	NA	NA	NA	NA	NA	NA	NA	NA	NA	Yes	NA	HPRC,HGSVC,1KG-ONT	No	NA	NA	NA	NA	NA	NA
chr22:15917437	chr22-15917437-allele51361-1	DEL	50	NA	0.036308623298033284,0.021613832853025938,0.003968253968253968,0.020874751491053677,0.026584867075664622	0.00708075	NA	NA	NA	NA	NA	NA	NA	NA	NA	Yes	NA	HPRC,HGSVC,1KG-ONT	No	NA	NA	NA	NA	NA	NA
chr22:15917438	chr22-15917438-allele51362-1	DEL	53	NA	0.023449319213313162,0.023054755043227664,0.034722222222222224,0.0268389662027833,0.07975460122699386	0.00440934	NA	NA	NA	NA	NA	NA	NA	NA	NA	Yes	NA	HPRC,HGSVC,1KG-ONT	No	NA	NA	NA	NA	NA	NA
chr22:15941118	chr22-15941118-allele51754-2732	INS	2731	NA	0.009077155824508321,0.004322766570605188,0.000992063492063492,0.0019880715705765406,0.007157464212678937	0.00258593	NA	NA	NA	NA	NA	NA	NA	NA	NA	No	NA	No	No	NA	NA	NA	NA	NA	NA
chr22:15941118	chr22-15941118-allele51755-1	DEL	2730	NA	0.0030257186081694403,0.09510086455331412,0.05257936507936508,0.014910536779324055,0.046012269938650305	0.0283711	NA	NA	NA	NA	NA	NA	NA	NA	NA	No	NA	HPRC,HGSVC,1KG-ONT	No	NA	NA	NA	NA	NA	NA
chr22:15942642	chr22-15942642-allele51893-1365	INS	1364	NA	0.0022692889561270802,0.0,0.0,0.004970178926441352,0.0	NA	NA	NA	NA	NA	NA	NA	NA	NA	NA	No	NA	HPRC,HGSVC	No	NA	NA	NA	NA	NA	NA
chr22:15943848	chr22-15943848-allele52039-1366	INS	1365	NA	0.0015128593040847202,0.007204610951008645,0.010912698412698412,0.005964214711729622,0.016359918200409	0.00433627	NA	NA	NA	NA	NA	NA	NA	NA	NA	No	NA	HPRC,1KG-ONT	No	NA	NA	NA	NA	NA	NA
chr22:15944597	chr22-15944597-allele52116-1	DEL	51	NA	0.0,0.0,0.00496031746031746,0.0019880715705765406,0.003067484662576687	0.00133282	NA	NA	NA	NA	NA	NA	NA	NA	NA	No	NA	HPRC,HGSVC,1KG-ONT	No	NA	NA	NA	NA	NA	NA
chr22:15944714	chr22-15944714-allele52132-1	DEL	342	NA	0.0007564296520423601,0.0,0.0,0.0,0.0	0.000918741	NA	NA	NA	NA	NA	NA	NA	NA	NA	No	NA	No	No	NA	NA	NA	NA	NA	NA
chr22:15945057	chr22-15945057-allele52187-1366	INS	1365	NA	0.0007564296520423601,0.002881844380403458,0.0,0.0,0.007157464212678937	0.000199544	NA	NA	NA	NA	NA	NA	NA	NA	NA	No	NA	No	No	NA	NA	NA	NA	NA	NA
chr22:15945689	chr22-15945689-allele52283-1	DEL	171	NA	0.0,0.0,0.007936507936507936,0.0019880715705765406,0.0010224948875255625	0.00151771	NA	NA	NA	NA	NA	NA	NA	NA	NA	No	NA	No	No	NA	NA	NA	NA	NA	NA
chr22:15946055	chr22-15946055-allele52323-1366	INS	1365	NA	0.0037821482602118004,0.0,0.001984126984126984,0.0,0.010224948875255624	NA	NA	NA	NA	NA	NA	NA	NA	NA	NA	No	NA	HPRC,HGSVC	No	NA	NA	NA	NA	NA	NA
chr22:15946097	chr22-15946097-allele52337-1	DEL	342	NA	0.012102874432677761,0.001440922190201729,0.0,0.0009940357852882703,0.003067484662576687	0.0132114	NA	NA	NA	NA	NA	NA	NA	NA	NA	No	NA	HPRC,HGSVC,1KG-ONT	No	NA	NA	NA	NA	NA	NA
chr22:15946439	chr22-15946439-allele52388-1024	INS	1023	NA	0.0,0.021613832853025938,0.0,0.0,0.002044989775051125	0.00256718	NA	NA	NA	NA	NA	NA	NA	NA	NA	No	NA	HPRC,HGSVC	No	NA	NA	NA	NA	NA	NA
chr22:15947288	chr22-15947288-allele52499-1015	INS	1014	NA	0.0,0.0,0.0,0.0,0.006134969325153374	0.000593574	NA	NA	NA	NA	NA	NA	NA	NA	NA	No	NA	HPRC,1KG-ONT	No	NA	NA	NA	NA	NA	NA
chr22:15947327	chr22-15947327-allele52505-1	DEL	51	NA	0.0,0.001440922190201729,0.0,0.002982107355864811,0.003067484662576687	0.000778337	NA	NA	NA	NA	NA	NA	NA	NA	NA	No	NA	HPRC,HGSVC,1KG-ONT	No	NA	NA	NA	NA	NA	NA
chr22:15947421	chr22-15947421-allele52516-1	DEL	342	NA	0.0007564296520423601,0.001440922190201729,0.002976190476190476,0.007952286282306162,0.009202453987730062	0.00222936	NA	NA	NA	NA	NA	NA	NA	NA	NA	No	NA	HPRC	No	NA	NA	NA	NA	NA	NA
chr22:15947440	chr22-15947440-allele52520-329	INS	328	NA	0.0022692889561270802,0.005763688760806916,0.007936507936507936,0.009940357852882704,0.018404907975460124	0.00361649	NA	NA	NA	NA	NA	NA	NA	NA	NA	No	NA	No	No	NA	NA	NA	NA	NA	NA
chr22:15948609	chr22-15948609-allele52704-1366	INS	1365	NA	0.0113464447806354,0.02881844380403458,0.010912698412698412,0.007952286282306162,0.0	NA	NA	NA	NA	NA	NA	NA	NA	NA	NA	No	NA	HPRC,HGSVC,1KG-ONT	No	NA	NA	NA	NA	NA	NA
chr22:15948643	chr22-15948643-allele52710-1015	INS	1014	NA	0.0007564296520423601,0.0,0.011904761904761904,0.007952286282306162,0.010224948875255624	0.0038437	NA	NA	NA	NA	NA	NA	NA	NA	NA	No	NA	HPRC,HGSVC,1KG-ONT	No	NA	NA	NA	NA	NA	NA
chr22:15949439	chr22-15949439-allele52872-1373	INS	1372	NA	0.0030257186081694403,0.0,0.000992063492063492,0.0,0.002044989775051125	0.00123841	NA	NA	NA	NA	NA	NA	NA	NA	NA	No	NA	HPRC,HGSVC,1KG-ONT	No	NA	NA	NA	NA	NA	NA
chr22:15950018	chr22-15950018-allele52991-1015	INS	1014	NA	0.00529500756429652,0.002881844380403458,0.007936507936507936,0.0009940357852882703,0.00408997955010225	NA	NA	NA	NA	NA	NA	NA	NA	NA	NA	No	NA	HPRC,HGSVC,1KG-ONT	No	NA	NA	NA	NA	NA	NA
chr22:15950155	chr22-15950155-allele53016-1	DEL	342	NA	0.00832072617246596,0.011527377521613832,0.030753968253968252,0.007952286282306162,0.0081799591002045	0.00107257	NA	NA	NA	NA	NA	NA	NA	NA	NA	No	NA	No	No	NA	NA	NA	NA	NA	NA
chr22:15950646	chr22-15950646-allele53109-682	INS	681	NA	0.0037821482602118004,0.007204610951008645,0.005952380952380952,0.006958250497017893,0.006134969325153374	NA	NA	NA	NA	NA	NA	NA	NA	NA	NA	No	NA	HPRC,HGSVC,1KG-ONT	No	NA	NA	NA	NA	NA	NA
chr22:15950939	chr22-15950939-allele53155-1015	INS	1014	NA	0.0007564296520423601,0.0,0.0,0.0,0.0	0.000918741	NA	NA	NA	NA	NA	NA	NA	NA	NA	No	NA	HPRC	No	NA	NA	NA	NA	NA	NA
chr22:15951515	chr22-15951515-allele53278-1024	INS	1023	NA	0.0,0.0,0.0,0.009940357852882704,0.0	0.00133282	NA	NA	NA	NA	NA	NA	NA	NA	NA	No	NA	HPRC,HGSVC	No	NA	NA	NA	NA	NA	NA
chr22:15951535	chr22-15951535-allele53285-4090	INS	4089	NA	0.00832072617246596,0.0,0.000992063492063492,0.0,0.0	0.0126844	NA	NA	NA	NA	NA	NA	NA	NA	NA	No	NA	HPRC,HGSVC	No	NA	NA	NA	NA	NA	NA
chr22:15951633	chr22-15951633-allele53310-1	DEL	342	NA	0.015128593040847202,0.04178674351585014,0.000992063492063492,0.015904572564612324,0.018404907975460124	NA	NA	NA	NA	NA	NA	NA	NA	NA	NA	No	NA	HGSVC,1KG-ONT	No	NA	NA	NA	NA	NA	NA
chr22:15951678	chr22-15951678-allele53319-1366	INS	1365	NA	0.0007564296520423601,0.002881844380403458,0.0,0.0009940357852882703,0.0	NA	NA	NA	NA	NA	NA	NA	NA	NA	NA	No	NA	HPRC,HGSVC,1KG-ONT	No	NA	NA	NA	NA	NA	NA
chr22:15952020	chr22-15952020-allele53424-343	INS	342	NA	0.0007564296520423601,0.0,0.00496031746031746,0.0,0.013292433537832311	0.00157674	NA	NA	NA	NA	NA	NA	NA	NA	NA	No	NA	HPRC,HGSVC	No	NA	NA	NA	NA	NA	NA
chr22:15952020	chr22-15952020-allele53426-3411	INS	3410	NA	0.0015128593040847202,0.0,0.0,0.0009940357852882703,0.00408997955010225	NA	NA	NA	NA	NA	NA	NA	NA	NA	NA	No	NA	HPRC	No	NA	NA	NA	NA	NA	NA
chr22:15952136	chr22-15952136-allele53445-1366	INS	1365	NA	0.0037821482602118004,0.01585014409221902,0.012896825396825396,0.03578528827037773,0.018404907975460124	0.00850247	NA	NA	NA	NA	NA	NA	NA	NA	NA	No	NA	HPRC,HGSVC,1KG-ONT	No	NA	NA	NA	NA	NA	NA
chr22:15952652	chr22-15952652-allele53547-1366	INS	1365	NA	0.00832072617246596,0.012968299711815562,0.013888888888888888,0.02286282306163022,0.017382413087934562	0.00196451	NA	NA	NA	NA	NA	NA	NA	NA	NA	No	NA	HPRC,HGSVC,1KG-ONT	No	NA	NA	NA	NA	NA	NA
chr22:15952683	chr22-15952683-allele53557-682	INS	681	NA	0.00680786686838124,0.0,0.0,0.0,0.0	0.0123139	NA	NA	NA	NA	NA	NA	NA	NA	NA	No	NA	No	No	NA	NA	NA	NA	NA	NA
chr22:15952995	chr22-15952995-allele53616-343	INS	342	NA	0.0,0.021613832853025938,0.0,0.003976143141153081,0.0	0.00278122	NA	NA	NA	NA	NA	NA	NA	NA	NA	No	NA	HPRC	No	NA	NA	NA	NA	NA	NA
chr22:15953002	chr22-15953002-allele53625-2389	INS	2388	NA	0.0007564296520423601,0.001440922190201729,0.0,0.005964214711729622,0.0	NA	NA	NA	NA	NA	NA	NA	NA	NA	NA	No	NA	HPRC,HGSVC,1KG-ONT	No	NA	NA	NA	NA	NA	NA
chr22:15953002	chr22-15953002-allele53629-1024	INS	1023	NA	0.0022692889561270802,0.004322766570605188,0.002976190476190476,0.011928429423459244,0.022494887525562373	0.00359245	NA	NA	NA	NA	NA	NA	NA	NA	NA	No	NA	HPRC,HGSVC,1KG-ONT	No	NA	NA	NA	NA	NA	NA
chr22:15953002	chr22-15953002-allele53632-1024	INS	1023	NA	0.0007564296520423601,0.0,0.0,0.009940357852882704,0.0010224948875255625	0.000525255	NA	NA	NA	NA	NA	NA	NA	NA	NA	No	NA	HPRC,HGSVC,1KG-ONT	No	NA	NA	NA	NA	NA	NA
chr22:15953002	chr22-15953002-allele53623-4432	INS	4431	NA	0.0037821482602118004,0.0,0.0,0.0,0.0	0.00663171	NA	NA	NA	NA	NA	NA	NA	NA	NA	No	NA	HPRC,HGSVC	No	NA	NA	NA	NA	NA	NA
chr22:15953002	chr22-15953002-allele53628-1024	INS	1023	NA	0.0045385779122541605,0.0,0.0,0.0,0.0	0.00805514	NA	NA	NA	NA	NA	NA	NA	NA	NA	No	NA	HPRC,HGSVC,1KG-ONT	No	NA	NA	NA	NA	NA	NA
chr22:15953002	chr22-15953002-allele53627-1024	INS	1023	NA	0.00680786686838124,0.007204610951008645,0.047619047619047616,0.0019880715705765406,0.0	0.0019367	NA	NA	NA	NA	NA	NA	NA	NA	NA	No	NA	HPRC,HGSVC,1KG-ONT	No	NA	NA	NA	NA	NA	NA
chr22:15953002	chr22-15953002-allele53622-1024	INS	1023	NA	0.3888048411497731,0.5619596541786743,0.46130952380952384,0.4284294234592445,0.47648261758691207	0.0142681	NA	NA	NA	NA	NA	NA	NA	NA	NA	No	NA	HPRC,HGSVC,1KG-ONT	No	NA	NA	NA	NA	NA	NA
chr22:15953002	chr22-15953002-allele53630-1024	INS	1023	NA	0.0,0.0,0.0,0.0019880715705765406,0.0	NA	NA	NA	NA	NA	NA	NA	NA	NA	NA	No	NA	HPRC,HGSVC,1KG-ONT	No	NA	NA	NA	NA	NA	NA
chr22:15953002	chr22-15953002-allele53624-1705	INS	1704	NA	0.0030257186081694403,0.001440922190201729,0.027777777777777776,0.005964214711729622,0.05623721881390593	0.0117789	NA	NA	NA	NA	NA	NA	NA	NA	NA	No	NA	HPRC,HGSVC,1KG-ONT	No	NA	NA	NA	NA	NA	NA
chr22:15953002	chr22-15953002-allele53638-1024	INS	1023	NA	0.0015128593040847202,0.03170028818443804,0.07738095238095238,0.0,0.0010224948875255625	0.0158568	NA	NA	NA	NA	NA	NA	NA	NA	NA	No	NA	HPRC,HGSVC,1KG-ONT	No	NA	NA	NA	NA	NA	NA
chr22:15953012	chr22-15953012-allele53640-1	DEL	339	NA	0.023449319213313162,0.021613832853025938,0.0,0.08548707753479125,0.009202453987730062	NA	NA	NA	NA	NA	NA	NA	NA	NA	NA	No	NA	No	No	NA	NA	NA	NA	NA	NA
chr22:15956099	chr22-15956099-allele54070-1	DEL	171	NA	0.040090771558245086,0.025936599423631124,0.041666666666666664,0.09542743538767395,0.019427402862985686	1.53502e-05	NA	NA	NA	NA	NA	NA	NA	NA	NA	No	NA	No	No	NA	NA	NA	NA	NA	NA
chr22:15969257	chr22-15969257-allele54367-848	INS	847	NA	0.0015128593040847202,0.0,0.0,0.0,0.0	0.00234988	NA	NA	NA	NA	NA	NA	NA	NA	NA	No	NA	No	No	NA	NA	NA	NA	NA	NA
chr22:15970089	chr22-15970089-allele54378-849	INS	848	NA	0.0015128593040847202,0.0,0.0,0.0,0.0	0.00234988	NA	NA	NA	NA	NA	NA	NA	NA	NA	No	NA	No	No	NA	NA	NA	NA	NA	NA
chr22:15971525	chr22-15971525-allele54387-342	INS	341	NA	0.009833585476550681,0.01585014409221902,0.047619047619047616,0.032803180914512925,0.028629856850715747	0.00935382	NA	NA	NA	NA	NA	NA	NA	NA	NA	No	NA	HPRC,HGSVC,1KG-ONT	No	NA	NA	NA	NA	NA	NA
chr22:15975335	chr22-15975335-allele54427-1	DEL	1195	NA	0.0,0.024495677233429394,0.027777777777777776,0.02485089463220676,0.08077709611451943	0.027234	NA	NA	NA	NA	NA	NA	NA	NA	NA	No	NA	HPRC,HGSVC,1KG-ONT	No	NA	NA	NA	NA	NA	NA
chr22:15986147	chr22-15986147-allele54618-1	DEL	1364	NA	0.2844175491679274,0.2838616714697406,0.15178571428571427,0.2912524850894632,0.3047034764826176	0.0016342	NA	NA	NA	NA	NA	NA	NA	NA	NA	No	NA	HPRC,HGSVC,1KG-ONT	No	NA	NA	NA	NA	NA	NA
chr22:15987743	chr22-15987743-allele54667-1	DEL	1194	NA	0.012859304084720122,0.0,0.0,0.0,0.0	0.0235872	NA	NA	NA	NA	NA	NA	NA	NA	NA	No	NA	HPRC,HGSVC,1KG-ONT	No	NA	NA	NA	NA	NA	NA
chr22:15987931	chr22-15987931-allele54670-1	DEL	1023	NA	0.00680786686838124,0.002881844380403458,0.0,0.0,0.002044989775051125	0.00571332	NA	NA	NA	NA	NA	NA	NA	NA	NA	No	NA	HPRC,HGSVC,1KG-ONT	No	NA	NA	NA	NA	NA	NA
chr22:15988334	chr22-15988334-allele54676-1	DEL	342	NA	0.030257186081694403,0.01440922190201729,0.012896825396825396,0.02385685884691849,0.009202453987730062	0.00549179	NA	NA	NA	NA	NA	NA	NA	NA	NA	No	NA	HGSVC,1KG-ONT	No	NA	NA	NA	NA	NA	NA
chr22:15989573	chr22-15989573-allele54692-1	DEL	511	NA	0.0045385779122541605,0.15129682997118155,0.08035714285714286,0.09244532803180915,0.2995910020449898	0.10357	NA	NA	NA	NA	NA	NA	NA	NA	NA	No	NA	HPRC,HGSVC,1KG-ONT	No	NA	NA	NA	NA	NA	NA
chr22:15993269	chr22-15993269-allele54743-172	INS	171	NA	0.009077155824508321,0.0,0.0,0.0,0.0	0.0165556	NA	NA	NA	NA	NA	NA	NA	NA	NA	No	NA	No	No	NA	NA	NA	NA	NA	NA
chr22:15993851	chr22-15993851-allele54753-682	INS	681	NA	0.06959152798789713,0.12536023054755044,0.13194444444444445,0.15904572564612326,0.12474437627811862	0.020409	NA	NA	NA	NA	NA	NA	NA	NA	NA	No	NA	HPRC,HGSVC	No	NA	NA	NA	NA	NA	NA
chr22:15994397	chr22-15994397-allele54761-684	INS	683	NA	0.05521936459909228,0.08645533141210375,0.057539682539682536,0.1341948310139165,0.07770961145194274	0.0072487	NA	NA	NA	NA	NA	NA	NA	NA	NA	No	NA	1KG-ONT	No	NA	NA	NA	NA	NA	NA
chr22:16004065	chr22-16004065-allele54866-1	DEL	683	NA	0.0416036308623298,0.1585014409221902,0.24206349206349206,0.27435387673956263,0.1492842535787321	0.0965294	NA	NA	NA	NA	NA	NA	NA	NA	NA	No	NA	HPRC,HGSVC,1KG-ONT	No	NA	NA	NA	NA	NA	NA
chr22:16007749	chr22-16007749-allele54911-1	DEL	171	NA	0.0,0.0,0.0,0.004970178926441352,0.024539877300613498	0.00481576	NA	NA	NA	NA	NA	NA	NA	NA	NA	No	NA	No	No	NA	NA	NA	NA	NA	NA
chr22:16010221	chr22-16010221-allele54942-1	DEL	343	NA	0.2405446293494705,0.19020172910662825,0.08134920634920635,0.268389662027833,0.12985685071574643	0.0177898	NA	NA	NA	NA	NA	NA	NA	NA	NA	No	NA	HPRC,HGSVC,1KG-ONT	No	NA	NA	NA	NA	NA	NA
chr22:16016348	chr22-16016348-allele55014-1	DEL	2049	NA	0.0045385779122541605,0.07780979827089338,0.05654761904761905,0.04473161033797217,0.27300613496932513	0.0735117	NA	NA	NA	NA	NA	NA	NA	NA	NA	No	NA	HPRC,HGSVC,1KG-ONT	No	NA	NA	NA	NA	NA	NA
chr22:16029273	chr22-16029273-allele55235-1190	INS	1189	NA	0.0030257186081694403,0.0,0.0,0.0,0.0	0.00520636	NA	NA	NA	NA	NA	NA	NA	NA	NA	Yes	NA	HGSVC	No	NA	NA	NA	NA	NA	NA
chr22:16034696	chr22-16034696-allele55298-171	INS	170	NA	0.26853252647503784,0.1685878962536023,0.21825396825396826,0.27335984095427435,0.20040899795501022	0.00627531	NA	NA	NA	NA	NA	NA	NA	NA	NA	No	NA	HPRC,HGSVC,1KG-ONT	No	NA	NA	NA	NA	NA	NA
chr22:16034717	chr22-16034717-allele55300-1	DEL	1198	NA	0.009077155824508321,0.001440922190201729,0.0,0.0,0.0	0.0143383	NA	NA	NA	NA	NA	NA	NA	NA	NA	No	NA	HGSVC	No	NA	NA	NA	NA	NA	NA
chr22:16040287	chr22-16040287-allele55375-1	DEL	156	NA	0.10968229954614221,0.01729106628242075,0.0,0.015904572564612324,0.002044989775051125	0.139388	NA	NA	NA	NA	NA	NA	NA	NA	NA	No	NA	No	No	NA	NA	NA	NA	NA	NA
chr22:16044872	chr22-16044872-allele55425-1	DEL	170	NA	0.0045385779122541605,0.007204610951008645,0.07837301587301587,0.009940357852882704,0.027607361963190184	0.0154515	NA	NA	NA	NA	NA	NA	NA	NA	NA	No	NA	No	No	NA	NA	NA	NA	NA	NA
chr22:16047074	chr22-16047074-allele55455-1	DEL	1197	NA	0.0015128593040847202,0.005763688760806916,0.06448412698412699,0.009940357852882704,0.02044989775051125	0.0155831	NA	NA	NA	NA	NA	NA	NA	NA	NA	No	NA	HGSVC	No	NA	NA	NA	NA	NA	NA
chr22:16056701	chr22-16056701-allele55562-173	INS	172	NA	0.009077155824508321,0.012968299711815562,0.013888888888888888,0.02186878727634195,0.02965235173824131	0.00298866	NA	NA	NA	NA	NA	NA	NA	NA	NA	Yes	NA	HPRC,HGSVC,1KG-ONT	No	NA	NA	NA	NA	NA	NA
chr22:16056713	chr22-16056713-allele55565-172	INS	171	NA	0.046898638426626324,0.004322766570605188,0.0,0.0,0.0	0.0784344	NA	NA	NA	NA	NA	NA	NA	NA	NA	Yes	NA	HPRC,HGSVC,1KG-ONT	No	NA	NA	NA	NA	NA	NA
chr22:16056713	chr22-16056713-allele55563-172	INS	171	NA	0.6875945537065052,0.430835734870317,0.23412698412698413,0.43439363817097415,0.4621676891615542	0.163643	NA	NA	NA	NA	NA	NA	NA	NA	NA	Yes	NA	HPRC,HGSVC,1KG-ONT	No	NA	NA	NA	NA	NA	NA
chr22:16056713	chr22-16056713-allele55569-173	INS	172	NA	0.0007564296520423601,0.0,0.0,0.0,0.0	0.000918741	NA	NA	NA	NA	NA	NA	NA	NA	NA	Yes	NA	HPRC,HGSVC,1KG-ONT	No	NA	NA	NA	NA	NA	NA
chr22:16056713	chr22-16056713-allele55568-172	INS	171	NA	0.0045385779122541605,0.0,0.0,0.0,0.0	0.00805514	NA	NA	NA	NA	NA	NA	NA	NA	NA	Yes	NA	HPRC,HGSVC,1KG-ONT	No	NA	NA	NA	NA	NA	NA
chr22:16056713	chr22-16056713-allele55567-172	INS	171	NA	0.00680786686838124,0.0,0.0,0.0,0.0	0.0123139	NA	NA	NA	NA	NA	NA	NA	NA	NA	Yes	NA	HPRC,HGSVC,1KG-ONT	No	NA	NA	NA	NA	NA	NA
chr22:16056713	chr22-16056713-allele55564-172	INS	171	NA	0.08018154311649017,0.15129682997118155,0.24503968253968253,0.2654075546719682,0.15132924335378323	0.0544367	NA	NA	NA	NA	NA	NA	NA	NA	NA	Yes	NA	HPRC,HGSVC,1KG-ONT	No	NA	NA	NA	NA	NA	NA
chr22:16071037	chr22-16071037-allele55743-1	DEL	684	NA	0.329803328290469,0.3285302593659942,0.1597222222222222,0.352882703777336,0.32413087934560325	0.00365482	NA	NA	NA	NA	NA	NA	NA	NA	NA	Yes	NA	HPRC,HGSVC,1KG-ONT	No	NA	NA	NA	NA	NA	NA
chr22:16073570	chr22-16073570-allele55790-1	DEL	342	NA	0.12027231467473525,0.0792507204610951,0.051587301587301584,0.07952286282306163,0.09611451942740286	0.0114971	NA	NA	NA	NA	NA	NA	NA	NA	NA	Yes	NA	HPRC,HGSVC,1KG-ONT	No	NA	NA	NA	NA	NA	NA
chr22:16077032	chr22-16077032-allele55823-1	DEL	512	NA	0.0030257186081694403,0.0,0.0,0.0,0.0	0.00520636	NA	NA	NA	NA	NA	NA	NA	NA	NA	Yes	NA	No	No	NA	NA	NA	NA	NA	NA
chr22:16080646	chr22-16080646-allele55871-1	DEL	3637	NA	0.0022692889561270802,0.002881844380403458,0.0,0.002982107355864811,0.003067484662576687	NA	NA	NA	NA	NA	NA	NA	NA	NA	NA	Yes	NA	HPRC,HGSVC,1KG-ONT	No	NA	NA	NA	NA	NA	NA
chr22:16082343	chr22-16082343-allele56043-1	DEL	171	NA	0.0015128593040847202,0.001440922190201729,0.0,0.0,0.0	0.00077342	NA	NA	NA	NA	NA	NA	NA	NA	NA	Yes	NA	No	No	NA	NA	NA	NA	NA	NA
chr22:16083263	chr22-16083263-allele56184-683	INS	682	NA	0.0015128593040847202,0.0,0.0,0.0,0.0	0.00234988	NA	NA	NA	NA	NA	NA	NA	NA	NA	Yes	NA	No	No	NA	NA	NA	NA	NA	NA
chr22:16104210	chr22-16104210-allele56623-1	DEL	57	NA	0.06278366111951589,0.002881844380403458,0.0,0.0,0.0	0.107935	NA	NA	NA	NA	NA	NA	NA	NA	NA	Yes	NA	HGSVC,1KG-ONT	No	NA	NA	NA	NA	NA	NA
chr22:16148330	chr22-16148330-allele57526-1	DEL	50	NA	0.0022692889561270802,0.001440922190201729,0.0,0.0,0.0	0.0019853	NA	NA	NA	NA	NA	NA	NA	NA	NA	Yes	NA	No	No	NA	NA	NA	NA	NA	NA
chr22:16156649	chr22-16156649-allele57667-1	DEL	142	NA	0.12859304084720122,0.002881844380403458,0.00496031746031746,0.0009940357852882703,0.009202453987730062	0.188673	NA	NA	NA	NA	NA	NA	NA	NA	NA	Yes	NA	HPRC,HGSVC,1KG-ONT	No	NA	NA	NA	NA	NA	NA
chr22:16164937	chr22-16164937-allele57815-1	DEL	342	NA	0.5385779122541604,0.7435158501440923,0.6626984126984127,0.6351888667992047,0.7484662576687117	0.0505543	NA	NA	NA	NA	NA	NA	NA	NA	NA	Yes	NA	HPRC,HGSVC,1KG-ONT	No	NA	NA	NA	NA	NA	NA
chr22:16194130	chr22-16194130-allele58597-346	INS	345	NA	0.01361573373676248,0.001440922190201729,0.0,0.0,0.0010224948875255625	0.0206593	NA	NA	NA	NA	NA	NA	NA	NA	NA	Yes	NA	HGSVC	No	NA	NA	NA	NA	NA	NA
chr22:16195016	chr22-16195016-allele58608-352	INS	351	NA	0.0015128593040847202,0.0,0.001984126984126984,0.0,0.0	7.61513e-05	NA	NA	NA	NA	NA	NA	NA	NA	NA	Yes	NA	No	No	NA	NA	NA	NA	NA	NA
chr22:16222288	chr22-16222288-allele59222-51	INS	50	NA	0.2367624810892587,0.03602305475504323,0.09821428571428571,0.02485089463220676,0.06032719836400818	0.157213	NA	NA	NA	NA	NA	NA	NA	NA	NA	Yes	NA	No	No	NA	NA	NA	NA	NA	NA
chr22:16222349	chr22-16222349-allele59232-1	DEL	192	NA	0.0,0.0,0.000992063492063492,0.0,0.0	NA	NA	NA	NA	NA	NA	NA	NA	NA	NA	Yes	NA	HGSVC,1KG-ONT	No	NA	NA	NA	NA	NA	NA
chr22:16222678	chr22-16222678-allele59249-1	DEL	96	NA	0.0264750378214826,0.012968299711815562,0.002976190476190476,0.0,0.014314928425357873	0.0149796	NA	NA	NA	NA	NA	NA	NA	NA	NA	Yes	NA	HPRC,HGSVC,1KG-ONT	No	NA	NA	NA	NA	NA	NA
chr22:16224054	chr22-16224054-allele59280-576	INS	575	NA	0.009077155824508321,0.002881844380403458,0.0,0.0,0.0	0.0124585	NA	NA	NA	NA	NA	NA	NA	NA	NA	Yes	NA	1KG-ONT	No	NA	NA	NA	NA	NA	NA
chr22:16224295	chr22-16224295-allele59287-1	DEL	520	NA	0.0045385779122541605,0.001440922190201729,0.0,0.0,0.0	0.00598883	NA	NA	NA	NA	NA	NA	NA	NA	NA	Yes	NA	No	No	NA	NA	NA	NA	NA	NA
chr22:16225056	chr22-16225056-allele59307-1	DEL	94	NA	0.0,0.002881844380403458,0.006944444444444444,0.0,0.0010224948875255625	0.00122989	NA	NA	NA	NA	NA	NA	NA	NA	NA	Yes	NA	1KG-ONT	No	NA	NA	NA	NA	NA	NA
chr22:16231461	chr22-16231461-allele59449-97	INS	96	NA	0.03252647503782148,0.03602305475504323,0.0625,0.08946322067594434,0.050102249488752554	0.00754083	NA	NA	NA	NA	NA	NA	NA	NA	NA	Yes	NA	1KG-ONT	No	NA	NA	NA	NA	NA	NA
chr22:16234029	chr22-16234029-allele59497-1	DEL	96	NA	0.015128593040847202,0.004322766570605188,0.0,0.0,0.0	0.0216148	NA	NA	NA	NA	NA	NA	NA	NA	NA	Yes	NA	HPRC	No	NA	NA	NA	NA	NA	NA
chr22:16243436	chr22-16243436-allele59772-204	INS	203	NA	0.11951588502269289,0.34870317002881845,0.25496031746031744,0.38071570576540753,0.2852760736196319	0.0923725	NA	NA	NA	NA	NA	NA	NA	NA	NA	Yes	NA	HPRC,HGSVC,1KG-ONT	No	NA	NA	NA	NA	NA	NA
chr22:16243436	chr22-16243436-allele59771-204	INS	203	NA	0.3411497730711044,0.2622478386167147,0.39186507936507936,0.13817097415506957,0.38650306748466257	0.00404872	NA	NA	NA	NA	NA	NA	NA	NA	NA	Yes	NA	HPRC,HGSVC,1KG-ONT	No	NA	NA	NA	NA	NA	NA
chr22:16243436	chr22-16243436-allele59778-204	INS	203	NA	0.0,0.0,0.0,0.0,0.003067484662576687	3.94758e-05	NA	NA	NA	NA	NA	NA	NA	NA	NA	Yes	NA	HPRC,HGSVC,1KG-ONT	No	NA	NA	NA	NA	NA	NA
chr22:16243436	chr22-16243436-allele59775-204	INS	203	NA	0.0045385779122541605,0.0,0.0,0.0,0.0081799591002045	0.000493235	NA	NA	NA	NA	NA	NA	NA	NA	NA	Yes	NA	HPRC,HGSVC,1KG-ONT	No	NA	NA	NA	NA	NA	NA
chr22:16243436	chr22-16243436-allele59774-203	INS	202	NA	0.03555219364599092,0.04755043227665706,0.0,0.05666003976143141,0.013292433537832311	0.000469733	NA	NA	NA	NA	NA	NA	NA	NA	NA	Yes	NA	HPRC,HGSVC,1KG-ONT	No	NA	NA	NA	NA	NA	NA
chr22:16243436	chr22-16243436-allele59773-226	INS	225	NA	0.0,0.0,0.005952380952380952,0.0,0.0	0.000593574	NA	NA	NA	NA	NA	NA	NA	NA	NA	Yes	NA	HPRC,HGSVC,1KG-ONT	No	NA	NA	NA	NA	NA	NA
chr22:16243439	chr22-16243439-allele59781-204	INS	203	NA	0.014372163388804841,0.004322766570605188,0.0,0.0,0.0	0.0202536	NA	NA	NA	NA	NA	NA	NA	NA	NA	Yes	NA	HPRC,HGSVC,1KG-ONT	No	NA	NA	NA	NA	NA	NA
chr22:16259017	chr22-16259017-allele60180-1	DEL	59	NA	0.04311649016641452,0.007204610951008645,0.0,0.0,0.0	0.0678661	NA	NA	NA	NA	NA	NA	NA	NA	NA	Yes	NA	HPRC,HGSVC,1KG-ONT	No	NA	NA	NA	NA	NA	NA
chr22:16262360	chr22-16262360-allele60295-209	INS	208	NA	0.012859304084720122,0.01440922190201729,0.006944444444444444,0.0,0.00408997955010225	0.00280965	NA	NA	NA	NA	NA	NA	NA	NA	NA	Yes	NA	HPRC,1KG-ONT	No	NA	NA	NA	NA	NA	NA
chr22:16263722	chr22-16263722-allele60339-53	INS	52	NA	0.0,0.0,0.0,0.0009940357852882703,0.003067484662576687	0.000224143	NA	NA	NA	NA	NA	NA	NA	NA	NA	Yes	NA	No	No	NA	NA	NA	NA	NA	NA
chr22:16265020	chr22-16265020-allele60370-187	INS	186	NA	0.0037821482602118004,0.12968299711815562,0.1597222222222222,0.0775347912524851,0.2903885480572597	0.113117	NA	NA	NA	NA	NA	NA	NA	NA	NA	Yes	NA	HPRC,HGSVC,1KG-ONT	No	NA	NA	NA	NA	NA	NA
chr22:16266738	chr22-16266738-allele60419-1	DEL	72	NA	0.11043872919818457,0.001440922190201729,0.0,0.0,0.0	0.188033	NA	NA	NA	NA	NA	NA	NA	NA	enhancer	Yes	NA	HPRC,HGSVC,1KG-ONT	No	NA	NA	NA	NA	NA	NA
chr22:16277969	chr22-16277969-allele60657-1	DEL	512	NA	0.060514372163388806,0.01729106628242075,0.0,0.0,0.0	0.0856508	NA	NA	NA	NA	NA	NA	NA	NA	NA	No	NA	HPRC,HGSVC,1KG-ONT	No	NA	NA	NA	NA	NA	NA
chr22:16278325	chr22-16278325-allele60670-1	DEL	170	NA	0.01361573373676248,0.004322766570605188,0.00992063492063492,0.0,0.0	0.00766054	NA	NA	NA	NA	NA	NA	NA	NA	NA	No	NA	HPRC	No	NA	NA	NA	NA	NA	NA
chr22:16315060	chr22-16315060-allele60732-1	DEL	85	NA	0.0264750378214826,0.008645533141210375,0.0,0.0,0.0	0.0363059	NA	NA	NA	NA	NA	NA	NA	NA	NA	No	NA	HGSVC	No	NA	NA	NA	NA	NA	NA
chr22:16316081	chr22-16316081-allele60743-52	INS	51	NA	0.0226928895612708,0.01729106628242075,0.010912698412698412,0.0,0.006134969325153374	0.00883203	NA	NA	NA	NA	NA	NA	NA	NA	NA	No	NA	No	No	NA	NA	NA	NA	NA	NA
chr22:16321834	chr22-16321834-allele60824-1	DEL	101	NA	0.0030257186081694403,0.012968299711815562,0.022817460317460316,0.02982107355864811,0.02044989775051125	0.0101581	NA	NA	NA	NA	NA	NA	NA	NA	NA	No	NA	No	No	NA	NA	NA	NA	NA	NA
chr22:16335597	chr22-16335597-allele61031-1	DEL	52	NA	0.4167927382753404,0.5043227665706052,0.4097222222222222,0.4304174950298211,0.3558282208588957	NA	NA	NA	NA	NA	NA	NA	NA	NA	NA	No	NA	HPRC,HGSVC,1KG-ONT	No	NA	NA	NA	NA	NA	NA
chr22:16337396	chr22-16337396-allele61067-1	DEL	69	NA	0.13010590015128592,0.004322766570605188,0.09325396825396826,0.002982107355864811,0.019427402862985686	0.0825007	NA	NA	NA	NA	NA	NA	NA	NA	NA	No	NA	HPRC,HGSVC,1KG-ONT	No	NA	NA	NA	NA	NA	NA
chr22:16339708	chr22-16339708-allele61123-1	DEL	860	NA	0.3880484114977307,0.45244956772334294,0.36904761904761907,0.3628230616302187,0.2883435582822086	0.000943608	NA	NA	NA	NA	NA	NA	NA	NA	NA	No	NA	HPRC,HGSVC,1KG-ONT	No	NA	NA	NA	NA	NA	NA
chr22:16342844	chr22-16342844-allele61185-76	INS	75	NA	0.41603630862329805,0.49855907780979825,0.4305555555555556,0.415506958250497,0.3619631901840491	NA	NA	NA	NA	NA	NA	NA	NA	NA	NA	No	NA	HPRC,HGSVC,1KG-ONT	No	NA	NA	NA	NA	NA	NA
chr22:16344215	chr22-16344215-allele61235-59	INS	58	NA	0.014372163388804841,0.0,0.000992063492063492,0.0,0.0	0.0240751	NA	NA	NA	NA	NA	NA	NA	NA	NA	No	NA	HPRC,HGSVC,1KG-ONT	No	NA	NA	NA	NA	NA	NA
chr22:16344419	chr22-16344419-allele61247-71	INS	70	NA	0.0037821482602118004,0.005763688760806916,0.04265873015873016,0.055666003976143144,0.053169734151329244	0.0227099	NA	NA	NA	NA	NA	NA	NA	NA	NA	No	NA	HPRC,HGSVC,1KG-ONT	No	NA	NA	NA	NA	NA	NA
chr22:16344419	chr22-16344419-allele61243-66	INS	65	NA	0.0,0.0,0.005952380952380952,0.0,0.0	0.000422056	NA	NA	NA	NA	NA	NA	NA	NA	NA	No	NA	HPRC,HGSVC,1KG-ONT	No	NA	NA	NA	NA	NA	NA
chr22:16344419	chr22-16344419-allele61242-61	INS	60	NA	0.00680786686838124,0.001440922190201729,0.018849206349206348,0.006958250497017893,0.009202453987730062	NA	NA	NA	NA	NA	NA	NA	NA	NA	NA	No	NA	HPRC,HGSVC,1KG-ONT	No	NA	NA	NA	NA	NA	NA
chr22:16344419	chr22-16344419-allele61255-66	INS	65	NA	0.0,0.0,0.00496031746031746,0.0,0.0	0.000203029	NA	NA	NA	NA	NA	NA	NA	NA	NA	No	NA	HPRC,HGSVC,1KG-ONT	No	NA	NA	NA	NA	NA	NA
chr22:16344419	chr22-16344419-allele61253-61	INS	60	NA	0.0,0.0,0.001984126984126984,0.0,0.0	NA	NA	NA	NA	NA	NA	NA	NA	NA	NA	No	NA	HPRC,HGSVC,1KG-ONT	No	NA	NA	NA	NA	NA	NA
chr22:16344419	chr22-16344419-allele61252-56	INS	55	NA	0.0,0.004322766570605188,0.001984126984126984,0.0,0.012269938650306749	0.00256718	NA	NA	NA	NA	NA	NA	NA	NA	NA	No	NA	HPRC,HGSVC,1KG-ONT	No	NA	NA	NA	NA	NA	NA
chr22:16344419	chr22-16344419-allele61244-51	INS	50	NA	0.08850226928895613,0.24927953890489912,0.16468253968253968,0.1848906560636183,0.10122699386503067	0.0249462	NA	NA	NA	NA	NA	NA	NA	NA	NA	No	NA	HPRC,HGSVC,1KG-ONT	No	NA	NA	NA	NA	NA	NA
chr22:16344805	chr22-16344805-allele61267-1	DEL	59	NA	0.10363086232980333,0.4164265129682997,0.3263888888888889,0.38071570576540753,0.2832310838445808	0.133367	NA	NA	NA	NA	NA	NA	NA	NA	NA	No	NA	HPRC,HGSVC,1KG-ONT	No	NA	NA	NA	NA	NA	NA
chr22:16345315	chr22-16345315-allele61290-71	INS	70	NA	0.07791225416036308,0.002881844380403458,0.0,0.0,0.0	0.133434	NA	NA	NA	NA	NA	NA	NA	NA	NA	No	NA	HPRC,HGSVC,1KG-ONT	No	NA	NA	NA	NA	NA	NA
chr22:16345315	chr22-16345315-allele61288-76	INS	75	NA	0.018910741301059002,0.001440922190201729,0.09027777777777778,0.002982107355864811,0.015337423312883436	0.00174537	NA	NA	NA	NA	NA	NA	NA	NA	NA	No	NA	HPRC,HGSVC,1KG-ONT	No	NA	NA	NA	NA	NA	NA
chr22:16345315	chr22-16345315-allele61287-81	INS	80	NA	0.0015128593040847202,0.002881844380403458,0.000992063492063492,0.003976143141153081,0.0	NA	NA	NA	NA	NA	NA	NA	NA	NA	NA	No	NA	HPRC,HGSVC,1KG-ONT	No	NA	NA	NA	NA	NA	NA
chr22:16345736	chr22-16345736-allele61303-1	DEL	90	NA	0.3517397881996974,0.36743515850144093,0.32936507936507936,0.33001988071570576,0.2852760736196319	0.00119749	NA	NA	NA	NA	NA	NA	NA	NA	NA	No	NA	HPRC,HGSVC,1KG-ONT	No	NA	NA	NA	NA	NA	NA
chr22:16348987	chr22-16348987-allele61389-91	INS	90	NA	0.012102874432677761,0.004322766570605188,0.016865079365079364,0.003976143141153081,0.0	0.00133275	NA	NA	NA	NA	NA	NA	NA	NA	NA	No	NA	HPRC,HGSVC,1KG-ONT	No	NA	NA	NA	NA	NA	NA
chr22:16348987	chr22-16348987-allele61390-121	INS	120	NA	0.012859304084720122,0.0,0.0,0.0019880715705765406,0.0	0.019276	NA	NA	NA	NA	NA	NA	NA	NA	NA	No	NA	HPRC,HGSVC,1KG-ONT	No	NA	NA	NA	NA	NA	NA
chr22:16348993	chr22-16348993-allele61391-51	INS	50	NA	0.028744326777609682,0.0994236311239193,0.034722222222222224,0.04572564612326044,0.04805725971370143	0.00622733	NA	NA	NA	NA	NA	NA	NA	NA	NA	No	NA	HPRC,HGSVC,1KG-ONT	No	NA	NA	NA	NA	NA	NA
chr22:16348993	chr22-16348993-allele61392-56	INS	55	NA	0.0,0.0,0.0,0.0,0.006134969325153374	0.000593574	NA	NA	NA	NA	NA	NA	NA	NA	NA	No	NA	HPRC,HGSVC,1KG-ONT	No	NA	NA	NA	NA	NA	NA
chr22:16349280	chr22-16349280-allele61407-51	INS	50	NA	0.12783661119515885,0.07060518731988473,0.050595238095238096,0.04473161033797217,0.05930470347648262	0.0370795	NA	NA	NA	NA	NA	NA	NA	NA	NA	No	NA	HPRC,HGSVC,1KG-ONT	No	NA	NA	NA	NA	NA	NA
chr22:16349280	chr22-16349280-allele61405-66	INS	65	NA	0.009077155824508321,0.012968299711815562,0.021825396825396824,0.004970178926441352,0.018404907975460124	0.000607762	NA	NA	NA	NA	NA	NA	NA	NA	NA	No	NA	HPRC,HGSVC,1KG-ONT	No	NA	NA	NA	NA	NA	NA
chr22:16349305	chr22-16349305-allele61412-56	INS	55	NA	0.059001512859304085,0.08357348703170028,0.14484126984126985,0.0775347912524851,0.03067484662576687	0.00401007	NA	NA	NA	NA	NA	NA	NA	NA	NA	No	NA	HPRC,HGSVC,1KG-ONT	No	NA	NA	NA	NA	NA	NA
chr22:16349305	chr22-16349305-allele61410-66	INS	65	NA	0.0030257186081694403,0.0,0.0,0.0,0.0	0.00520636	NA	NA	NA	NA	NA	NA	NA	NA	NA	No	NA	HPRC,HGSVC,1KG-ONT	No	NA	NA	NA	NA	NA	NA
chr22:16350355	chr22-16350355-allele61448-1	DEL	55	NA	0.0,0.0,0.000992063492063492,0.010934393638170975,0.0010224948875255625	0.00188759	NA	NA	NA	NA	NA	NA	NA	NA	NA	No	NA	No	No	NA	NA	NA	NA	NA	NA
chr22:16351726	chr22-16351726-allele61491-1	DEL	50	NA	0.01588502269288956,0.001440922190201729,0.08928571428571429,0.002982107355864811,0.014314928425357873	0.0030473	NA	NA	NA	NA	NA	NA	NA	NA	NA	No	NA	HPRC,HGSVC,1KG-ONT	No	NA	NA	NA	NA	NA	NA
chr22:16351777	chr22-16351777-allele61492-1	DEL	55	NA	0.3835098335854766,0.49855907780979825,0.40575396825396826,0.4085487077534791,0.35276073619631904	0.000926485	NA	NA	NA	NA	NA	NA	NA	NA	NA	No	NA	HPRC,HGSVC,1KG-ONT	No	NA	NA	NA	NA	NA	NA
chr22:16352126	chr22-16352126-allele61504-1	DEL	59	NA	0.3835098335854766,0.49855907780979825,0.40773809523809523,0.40357852882703776,0.33537832310838445	0.000396831	NA	NA	NA	NA	NA	NA	NA	NA	NA	No	NA	HPRC,HGSVC,1KG-ONT	No	NA	NA	NA	NA	NA	NA
chr22:16352774	chr22-16352774-allele61517-1	DEL	50	NA	0.1475037821482602,0.10951008645533142,0.07539682539682539,0.012922465208747515,0.034764826175869123	0.0576055	NA	NA	NA	NA	NA	NA	NA	NA	enhancer	No	NA	HPRC,HGSVC	No	NA	NA	NA	NA	NA	NA
chr22:16353479	chr22-16353479-allele61534-1	DEL	65	NA	0.0015128593040847202,0.03602305475504323,0.010912698412698412,0.012922465208747515,0.015337423312883436	0.00900839	NA	NA	NA	NA	NA	NA	NA	NA	NA	No	NA	HPRC,HGSVC,1KG-ONT	No	NA	NA	NA	NA	NA	NA
chr22:16353687	chr22-16353687-allele61539-1	DEL	60	NA	0.0794251134644478,0.2521613832853026,0.1388888888888889,0.2077534791252485,0.1329243353783231	0.03593	NA	NA	NA	NA	NA	NA	NA	NA	enhancer	No	NA	HPRC,HGSVC,1KG-ONT	No	NA	NA	NA	NA	NA	NA
chr22:16357135	chr22-16357135-allele61605-1	DEL	50	NA	0.3804841149773071,0.5086455331412104,0.40674603174603174,0.4095427435387674,0.3425357873210634	0.00123896	NA	NA	NA	NA	NA	NA	NA	NA	NA	No	NA	HPRC,HGSVC,1KG-ONT	No	NA	NA	NA	NA	NA	NA
chr22:16357330	chr22-16357330-allele61606-1	DEL	100	NA	0.09531013615733737,0.007204610951008645,0.018849206349206348,0.006958250497017893,0.0	0.115106	NA	NA	NA	NA	NA	NA	NA	NA	NA	No	NA	No	No	NA	NA	NA	NA	NA	NA
chr22:16358500	chr22-16358500-allele61627-226	INS	225	NA	0.39863842662632376,0.49855907780979825,0.4037698412698413,0.4085487077534791,0.36503067484662577	NA	NA	NA	NA	NA	NA	NA	NA	NA	NA	No	NA	HPRC,HGSVC,1KG-ONT	No	NA	NA	NA	NA	NA	NA
chr22:16359741	chr22-16359741-allele61650-1	DEL	70	NA	0.06959152798789713,0.001440922190201729,0.003968253968253968,0.0,0.0	0.11358	NA	NA	NA	NA	NA	NA	NA	NA	NA	No	NA	HPRC,HGSVC,1KG-ONT	No	NA	NA	NA	NA	NA	NA
chr22:16359767	chr22-16359767-allele61651-1	DEL	75	0.899538	0.10136157337367625,0.3861671469740634,0.19642857142857142,0.28628230616302186,0.19222903885480572	0.0670339	NA	NA	NA	NA	NA	NA	NA	NA	NA	No	NA	HPRC,HGSVC,1KG-ONT	No	ENSG00000093072.18(0.018253918290710675)	NA	NA	NA	NA	NA
chr22:16359777	chr22-16359777-allele61652-1	DEL	65	NA	0.17927382753403934,0.053314121037463975,0.11507936507936507,0.09145129224652088,0.08282208588957055	0.0397709	NA	NA	NA	NA	NA	NA	NA	NA	NA	No	NA	HPRC,HGSVC,1KG-ONT	No	NA	NA	NA	NA	NA	NA
chr22:16360297	chr22-16360297-allele61660-136	INS	135	NA	0.5385779122541604,0.6268011527377522,0.5654761904761905,0.5815109343936382,0.679959100204499	0.0104675	NA	NA	NA	NA	NA	NA	NA	NA	NA	No	NA	HPRC,HGSVC,1KG-ONT	No	NA	NA	NA	NA	NA	NA
chr22:16360492	chr22-16360492-allele61665-196	INS	195	NA	0.09909228441754916,0.01585014409221902,0.001984126984126984,0.0019880715705765406,0.016359918200409	0.121106	NA	NA	NA	NA	NA	NA	NA	NA	NA	No	NA	No	No	NA	NA	NA	NA	NA	NA
chr22:16361684	chr22-16361684-allele61684-55	INS	54	NA	0.2428139183055976,0.3573487031700288,0.31646825396825395,0.2624254473161034,0.2842535787321063	0.00766331	NA	NA	NA	NA	NA	NA	NA	NA	NA	No	NA	HPRC,1KG-ONT	No	NA	NA	NA	NA	NA	NA
chr22:16361945	chr22-16361945-allele61689-1	DEL	70	NA	0.06505295007564296,0.13256484149855907,0.15674603174603174,0.08349900596421471,0.2331288343558282	0.0326894	NA	NA	NA	NA	NA	NA	NA	NA	NA	No	NA	HPRC,HGSVC,1KG-ONT	No	NA	NA	NA	NA	NA	NA
chr22:16362033	chr22-16362033-allele61694-311	INS	310	NA	0.2367624810892587,0.07636887608069164,0.12400793650793651,0.11829025844930417,0.17893660531697342	0.0429683	NA	NA	NA	NA	NA	NA	NA	NA	NA	No	NA	HPRC,HGSVC,1KG-ONT	No	NA	NA	NA	NA	NA	NA
chr22:16362033	chr22-16362033-allele61693-291	INS	290	NA	0.132375189107413,0.34438040345821325,0.251984126984127,0.2147117296222664,0.1492842535787321	0.0292272	NA	NA	NA	NA	NA	NA	NA	NA	NA	No	NA	HPRC,HGSVC,1KG-ONT	No	NA	NA	NA	NA	NA	NA
chr22:16362206	chr22-16362206-allele61699-96	INS	95	NA	0.025718608169440244,0.13112391930835735,0.0496031746031746,0.10834990059642147,0.046012269938650305	0.0230662	NA	NA	NA	NA	NA	NA	NA	NA	NA	No	NA	HPRC,1KG-ONT	No	NA	NA	NA	NA	NA	NA
chr22:16362206	chr22-16362206-allele61698-106	INS	105	NA	0.07337367624810892,0.002881844380403458,0.0,0.0,0.0081799591002045	0.110805	NA	NA	NA	NA	NA	NA	NA	NA	NA	No	NA	HPRC,1KG-ONT	No	NA	NA	NA	NA	NA	NA
chr22:16362211	chr22-16362211-allele61700-96	INS	95	NA	0.04236006051437216,0.004322766570605188,0.000992063492063492,0.002982107355864811,0.0	0.0628101	NA	NA	NA	NA	NA	NA	NA	NA	NA	No	NA	HPRC,1KG-ONT	No	NA	NA	NA	NA	NA	NA
chr22:16363781	chr22-16363781-allele61719-1	DEL	1798	NA	0.02042360060514372,0.1037463976945245,0.06448412698412699,0.02385685884691849,0.13190184049079753	0.0275581	NA	NA	NA	NA	NA	NA	NA	NA	NA	No	NA	HPRC,HGSVC,1KG-ONT	No	NA	NA	NA	NA	NA	NA
chr22:16365313	chr22-16365313-allele61736-53	INS	52	NA	0.06656580937972768,0.023054755043227664,0.013888888888888888,0.017892644135188866,0.027607361963190184	0.0326714	NA	NA	NA	NA	NA	NA	NA	NA	NA	No	NA	HGSVC	No	NA	NA	NA	NA	NA	NA
chr22:16368815	chr22-16368815-allele61788-1	DEL	146	NA	0.059757942511346446,0.018731988472622477,0.0,0.018886679920477135,0.0010224948875255625	0.0564434	NA	NA	NA	NA	NA	NA	NA	NA	NA	No	NA	HPRC,HGSVC,1KG-ONT	No	NA	NA	NA	NA	NA	NA
chr22:16370416	chr22-16370416-allele61828-1	DEL	98	NA	0.014372163388804841,0.005763688760806916,0.0,0.0,0.0	0.0185874	NA	NA	NA	NA	NA	NA	NA	NA	NA	No	NA	No	No	NA	NA	NA	NA	NA	NA
chr22:16371092	chr22-16371092-allele61847-1	DEL	65	NA	0.1800302571860817,0.48703170028818443,0.31746031746031744,0.4105367793240557,0.3374233128834356	0.0856236	NA	NA	NA	NA	NA	NA	NA	NA	NA	No	NA	HPRC,HGSVC,1KG-ONT	No	NA	NA	NA	NA	NA	NA
chr22:16371108	chr22-16371108-allele61848-1	DEL	52	NA	0.2004538577912254,0.01440922190201729,0.09027777777777778,0.002982107355864811,0.015337423312883436	0.17757	NA	NA	NA	NA	NA	NA	NA	NA	NA	No	NA	HPRC,HGSVC,1KG-ONT	No	NA	NA	NA	NA	NA	NA
chr22:16373484	chr22-16373484-allele61908-1	DEL	75	NA	0.09379727685325265,0.010086455331412104,0.005952380952380952,0.004970178926441352,0.0010224948875255625	0.129911	NA	NA	NA	NA	NA	NA	NA	NA	NA	No	NA	HPRC,HGSVC,1KG-ONT	No	NA	NA	NA	NA	NA	NA
chr22:16374704	chr22-16374704-allele61941-53	INS	52	NA	0.0045385779122541605,0.004322766570605188,0.0,0.011928429423459244,0.0	NA	NA	NA	NA	NA	NA	NA	NA	NA	NA	No	NA	HGSVC	No	NA	NA	NA	NA	NA	NA
chr22:16375229	chr22-16375229-allele61954-1	DEL	75	NA	0.0022692889561270802,0.0,0.0,0.0,0.0	0.00377908	NA	NA	NA	NA	NA	NA	NA	NA	NA	No	NA	1KG-ONT	No	NA	NA	NA	NA	NA	NA
chr22:16377757	chr22-16377757-allele62029-1	DEL	209	NA	0.03177004538577912,0.06195965417867435,0.08928571428571429,0.014910536779324055,0.03067484662576687	0.00273034	NA	NA	NA	NA	NA	NA	NA	NA	NA	No	NA	HPRC,HGSVC,1KG-ONT	No	NA	NA	NA	NA	NA	NA
chr22:16378592	chr22-16378592-allele62048-1	DEL	303	NA	0.10514372163388805,0.008645533141210375,0.09226190476190477,0.002982107355864811,0.015337423312883436	0.0531902	NA	NA	NA	NA	NA	NA	NA	NA	NA	Yes	NA	HPRC,HGSVC,1KG-ONT	No	NA	NA	NA	NA	NA	NA
chr22:16386711	chr22-16386711-allele62279-1	DEL	70	NA	0.0007564296520423601,0.005763688760806916,0.0,0.0009940357852882703,0.0	NA	NA	NA	NA	NA	NA	NA	NA	NA	NA	Yes	NA	HGSVC,1KG-ONT	No	NA	NA	NA	NA	NA	NA
chr22:16386748	chr22-16386748-allele62283-1	DEL	199	NA	0.0015128593040847202,0.001440922190201729,0.0,0.0,0.0	0.00077342	NA	NA	NA	NA	NA	NA	NA	NA	NA	Yes	NA	HPRC,HGSVC,1KG-ONT	No	NA	NA	NA	NA	NA	NA
chr22:16386758	chr22-16386758-allele62289-1	DEL	169	NA	0.0022692889561270802,0.0,0.001984126984126984,0.0,0.0010224948875255625	0.000200038	NA	NA	NA	NA	NA	NA	NA	NA	NA	Yes	NA	HPRC,HGSVC,1KG-ONT	No	NA	NA	NA	NA	NA	NA
chr22:16386770	chr22-16386770-allele62291-1	DEL	158	NA	0.02798789712556732,0.001440922190201729,0.05555555555555555,0.009940357852882704,0.019427402862985686	NA	NA	NA	NA	NA	NA	NA	NA	NA	NA	Yes	NA	HPRC,HGSVC,1KG-ONT	No	NA	NA	NA	NA	NA	NA
chr22:16386775	chr22-16386775-allele62294-1	DEL	93	NA	0.019667170953101363,0.004322766570605188,0.000992063492063492,0.007952286282306162,0.0	0.0171946	NA	NA	NA	NA	NA	NA	NA	NA	NA	Yes	NA	HGSVC,1KG-ONT	No	NA	NA	NA	NA	NA	NA
chr22:16386823	chr22-16386823-allele62298-1	DEL	145	NA	0.0,0.0,0.000992063492063492,0.0,0.0010224948875255625	NA	NA	NA	NA	NA	NA	NA	NA	NA	NA	Yes	NA	HPRC,HGSVC,1KG-ONT	No	NA	NA	NA	NA	NA	NA
chr22:16386869	chr22-16386869-allele62300-82	INS	81	NA	0.0015128593040847202,0.008645533141210375,0.003968253968253968,0.002982107355864811,0.0010224948875255625	0.000243074	NA	NA	NA	NA	NA	NA	NA	NA	NA	Yes	NA	HPRC,HGSVC,1KG-ONT	No	NA	NA	NA	NA	NA	NA
chr22:16386872	chr22-16386872-allele62301-192	INS	191	NA	0.03328290468986384,0.001440922190201729,0.0,0.0,0.0010224948875255625	0.0563811	NA	NA	NA	NA	NA	NA	NA	NA	NA	Yes	NA	HPRC,HGSVC,1KG-ONT	No	NA	NA	NA	NA	NA	NA
chr22:16386873	chr22-16386873-allele62307-168	INS	167	NA	0.0,0.0,0.0,0.0,0.0010224948875255625	NA	NA	NA	NA	NA	NA	NA	NA	NA	NA	Yes	NA	HPRC,HGSVC,1KG-ONT	No	NA	NA	NA	NA	NA	NA
chr22:16386873	chr22-16386873-allele62303-168	INS	167	NA	0.038577912254160365,0.005763688760806916,0.008928571428571428,0.002982107355864811,0.002044989775051125	0.0402181	NA	NA	NA	NA	NA	NA	NA	NA	NA	Yes	NA	HPRC,HGSVC,1KG-ONT	No	NA	NA	NA	NA	NA	NA
chr22:16386924	chr22-16386924-allele62322-221	INS	220	NA	0.06429652042360061,0.01729106628242075,0.01488095238095238,0.012922465208747515,0.006134969325153374	0.0505269	NA	NA	NA	NA	NA	NA	NA	NA	NA	Yes	NA	HPRC,HGSVC,1KG-ONT	No	NA	NA	NA	NA	NA	NA
chr22:16386989	chr22-16386989-allele62341-1	DEL	68	NA	0.0045385779122541605,0.001440922190201729,0.01488095238095238,0.020874751491053677,0.009202453987730062	0.00247655	NA	NA	NA	NA	NA	NA	NA	NA	NA	Yes	NA	HGSVC,1KG-ONT	No	NA	NA	NA	NA	NA	NA
chr22:16387015	chr22-16387015-allele62352-52	INS	51	NA	0.009077155824508321,0.007204610951008645,0.00992063492063492,0.0,0.0010224948875255625	0.00143144	NA	NA	NA	NA	NA	NA	NA	NA	NA	Yes	NA	HGSVC	No	NA	NA	NA	NA	NA	NA
chr22:16387023	chr22-16387023-allele62358-51	INS	50	NA	0.009077155824508321,0.0,0.0,0.002982107355864811,0.0	0.0108499	NA	NA	NA	NA	NA	NA	NA	NA	NA	Yes	NA	HGSVC	No	NA	NA	NA	NA	NA	NA
chr22:16387104	chr22-16387104-allele62367-1	DEL	126	NA	0.0,0.0,0.0,0.0,0.0010224948875255625	NA	NA	NA	NA	NA	NA	NA	NA	NA	NA	Yes	NA	HPRC,HGSVC	No	NA	NA	NA	NA	NA	NA
chr22:16387127	chr22-16387127-allele62371-84	INS	83	NA	0.0,0.002881844380403458,0.0,0.0,0.0	NA	NA	NA	NA	NA	NA	NA	NA	NA	NA	Yes	NA	HPRC,HGSVC,1KG-ONT	No	NA	NA	NA	NA	NA	NA
chr22:16387143	chr22-16387143-allele62372-1	DEL	239	NA	0.007564296520423601,0.001440922190201729,0.006944444444444444,0.0019880715705765406,0.019427402862985686	NA	NA	NA	NA	NA	NA	NA	NA	NA	NA	Yes	NA	HPRC,HGSVC,1KG-ONT	No	NA	NA	NA	NA	NA	NA
chr22:16414896	chr22-16414896-allele63789-111	INS	110	NA	0.0030257186081694403,0.0,0.000992063492063492,0.002982107355864811,0.00408997955010225	NA	NA	NA	NA	NA	NA	NA	NA	NA	NA	Yes	NA	1KG-ONT	No	NA	NA	NA	NA	NA	NA
chr22:16426530	chr22-16426530-allele64074-61	INS	60	NA	0.0007564296520423601,0.0,0.0,0.0,0.0	0.000918741	NA	NA	NA	NA	NA	NA	NA	NA	NA	Yes	NA	HPRC	No	NA	NA	NA	NA	NA	NA
chr22:16436278	chr22-16436278-allele64356-74	INS	73	NA	0.028744326777609682,0.040345821325648415,0.04365079365079365,0.03578528827037773,0.04396728016359918	0.00155578	NA	NA	NA	NA	NA	NA	NA	NA	NA	Yes	NA	No	No	NA	NA	NA	NA	NA	NA
chr22:16437275	chr22-16437275-allele64375-1361	INS	1360	NA	0.18835098335854766,0.2132564841498559,0.18551587301587302,0.2415506958250497,0.24233128834355827	0.00278875	NA	NA	NA	NA	NA	NA	NA	NA	NA	Yes	NA	No	No	NA	NA	NA	NA	NA	NA
chr22:16456445	chr22-16456445-allele64904-51	INS	50	NA	0.0022692889561270802,0.005763688760806916,0.0,0.005964214711729622,0.0010224948875255625	NA	NA	NA	NA	NA	NA	NA	NA	NA	NA	Yes	NA	No	No	NA	NA	NA	NA	NA	NA
chr22:16471705	chr22-16471705-allele65469-1	DEL	64	NA	0.13918305597579425,0.1282420749279539,0.15575396825396826,0.13817097415506957,0.12372188139059305	NA	NA	NA	NA	NA	NA	NA	NA	NA	NA	Yes	NA	1KG-ONT	No	NA	NA	NA	NA	NA	NA
chr22:16476005	chr22-16476005-allele65628-213	INS	212	NA	0.2201210287443268,0.2507204610951009,0.2152777777777778,0.18091451292246521,0.2280163599182004	NA	NA	NA	NA	NA	NA	NA	NA	NA	NA	Yes	NA	1KG-ONT	No	NA	NA	NA	NA	NA	NA
chr22:16478964	chr22-16478964-allele65696-1	DEL	2402	NA	0.05370650529500756,0.07204610951008646,0.05654761904761905,0.055666003976143144,0.07464212678936605	0.000434092	NA	NA	NA	NA	NA	NA	NA	NA	NA	Yes	NA	1KG-ONT	No	NA	NA	NA	NA	NA	NA
chr22:16479202	chr22-16479202-allele65700-1	DEL	948	NA	0.00529500756429652,0.0,0.0,0.0,0.0010224948875255625	0.00723898	NA	NA	NA	NA	NA	NA	NA	NA	NA	Yes	NA	HPRC,HGSVC,1KG-ONT	No	NA	NA	NA	NA	NA	NA
chr22:16483634	chr22-16483634-allele65890-160	INS	159	NA	0.025718608169440244,0.001440922190201729,0.0,0.0019880715705765406,0.024539877300613498	0.0133922	NA	NA	NA	NA	NA	NA	NA	NA	NA	Yes	NA	HPRC,HGSVC,1KG-ONT	No	NA	NA	NA	NA	NA	NA
chr22:16483634	chr22-16483634-allele65891-157	INS	156	NA	0.009077155824508321,0.0,0.0,0.0019880715705765406,0.012269938650306749	0.00218403	NA	NA	NA	NA	NA	NA	NA	NA	NA	Yes	NA	HPRC,HGSVC,1KG-ONT	No	NA	NA	NA	NA	NA	NA
chr22:16483634	chr22-16483634-allele65898-159	INS	158	NA	0.0007564296520423601,0.001440922190201729,0.008928571428571428,0.0,0.003067484662576687	0.000863716	NA	NA	NA	NA	NA	NA	NA	NA	NA	Yes	NA	HPRC,HGSVC,1KG-ONT	No	NA	NA	NA	NA	NA	NA
chr22:16483634	chr22-16483634-allele65894-159	INS	158	NA	0.0,0.0,0.000992063492063492,0.0009940357852882703,0.0	NA	NA	NA	NA	NA	NA	NA	NA	NA	NA	Yes	NA	HPRC,HGSVC,1KG-ONT	No	NA	NA	NA	NA	NA	NA
chr22:16483634	chr22-16483634-allele65893-158	INS	157	NA	0.03555219364599092,0.01585014409221902,0.01984126984126984,0.03479125248508946,0.0	0.00653271	NA	NA	NA	NA	NA	NA	NA	NA	NA	Yes	NA	HPRC,HGSVC,1KG-ONT	No	NA	NA	NA	NA	NA	NA
chr22:16483634	chr22-16483634-allele65897-160	INS	159	NA	0.0007564296520423601,0.0345821325648415,0.19246031746031747,0.016898608349900597,0.17484662576687116	0.0757097	NA	NA	NA	NA	NA	NA	NA	NA	NA	Yes	NA	HPRC,HGSVC,1KG-ONT	No	NA	NA	NA	NA	NA	NA
chr22:16483634	chr22-16483634-allele65889-159	INS	158	NA	0.22768532526475038,0.30403458213256485,0.11408730158730158,0.3648111332007952,0.22085889570552147	0.000318727	NA	NA	NA	NA	NA	NA	NA	NA	NA	Yes	NA	HPRC,HGSVC,1KG-ONT	No	NA	NA	NA	NA	NA	NA
chr22:16483634	chr22-16483634-allele65896-161	INS	160	NA	0.0030257186081694403,0.0,0.0,0.0,0.0	0.00520636	NA	NA	NA	NA	NA	NA	NA	NA	NA	Yes	NA	HPRC,HGSVC,1KG-ONT	No	NA	NA	NA	NA	NA	NA
chr22:16483634	chr22-16483634-allele65892-158	INS	157	NA	0.00529500756429652,0.025936599423631124,0.018849206349206348,0.017892644135188866,0.034764826175869123	0.00889867	NA	NA	NA	NA	NA	NA	NA	NA	NA	Yes	NA	HPRC,HGSVC,1KG-ONT	No	NA	NA	NA	NA	NA	NA
chr22:16483634	chr22-16483634-allele65888-158	INS	157	NA	0.28290468986384265,0.31556195965417866,0.42063492063492064,0.20278330019880716,0.22188139059304704	NA	NA	NA	NA	NA	NA	NA	NA	NA	NA	Yes	NA	HPRC,HGSVC,1KG-ONT	No	NA	NA	NA	NA	NA	NA
chr22:16500946	chr22-16500946-allele66247-1	DEL	103	NA	0.0007564296520423601,0.0,0.0,0.0,0.0	0.000918741	NA	NA	NA	NA	NA	NA	NA	NA	NA	Yes	NA	No	No	NA	NA	NA	NA	NA	NA
chr22:16502658	chr22-16502658-allele66301-1	DEL	186	NA	0.6263237518910741,0.7723342939481268,0.7628968253968254,0.7524850894632207,0.7965235173824131	0.0511515	NA	NA	NA	NA	NA	NA	NA	NA	NA	Yes	NA	1KG-ONT	No	NA	NA	NA	NA	NA	NA
chr22:16506109	chr22-16506109-allele66399-411	INS	410	NA	0.0037821482602118004,0.002881844380403458,0.010912698412698412,0.02584493041749503,0.013292433537832311	0.00418277	NA	NA	NA	NA	NA	NA	NA	NA	NA	Yes	NA	HPRC,HGSVC,1KG-ONT	No	NA	NA	NA	NA	NA	NA
chr22:16515588	chr22-16515588-allele66766-90	INS	89	NA	0.0015128593040847202,0.002881844380403458,0.018849206349206348,0.011928429423459244,0.0	0.00347083	NA	NA	NA	NA	NA	NA	NA	NA	NA	Yes	NA	No	No	NA	NA	NA	NA	NA	NA
chr22:16515978	chr22-16515978-allele66785-1	DEL	50	NA	0.0,0.0,0.0,0.0,0.002044989775051125	NA	NA	NA	NA	NA	NA	NA	NA	NA	NA	Yes	NA	No	No	NA	NA	NA	NA	NA	NA
chr22:16523117	chr22-16523117-allele67106-1	DEL	98	NA	0.014372163388804841,0.011527377521613832,0.018849206349206348,0.007952286282306162,0.023517382413087935	NA	NA	NA	NA	NA	NA	NA	NA	NA	NA	Yes	NA	HPRC,HGSVC	No	NA	NA	NA	NA	NA	NA
chr22:16523120	chr22-16523120-allele67108-1	DEL	66	NA	0.0,0.0,0.000992063492063492,0.0019880715705765406,0.0	3.94758e-05	NA	NA	NA	NA	NA	NA	NA	NA	NA	Yes	NA	HPRC,HGSVC	No	NA	NA	NA	NA	NA	NA
chr22:16523120	chr22-16523120-allele67110-1	DEL	90	NA	0.0,0.0,0.002976190476190476,0.0,0.0	3.94758e-05	NA	NA	NA	NA	NA	NA	NA	NA	NA	Yes	NA	HPRC,HGSVC	No	NA	NA	NA	NA	NA	NA
chr22:16523120	chr22-16523120-allele67109-1	DEL	76	NA	0.0,0.0,0.0,0.02882703777335984,0.016359918200409	0.00780034	NA	NA	NA	NA	NA	NA	NA	NA	NA	Yes	NA	HPRC,HGSVC	No	NA	NA	NA	NA	NA	NA
chr22:16523120	chr22-16523120-allele67107-1	DEL	62	NA	0.009077155824508321,0.004322766570605188,0.000992063492063492,0.0,0.0	0.00946238	NA	NA	NA	NA	NA	NA	NA	NA	NA	Yes	NA	HPRC,HGSVC	No	NA	NA	NA	NA	NA	NA
chr22:16523123	chr22-16523123-allele67122-55	INS	54	NA	0.0,0.004322766570605188,0.00496031746031746,0.0,0.0	0.000963133	NA	NA	NA	NA	NA	NA	NA	NA	NA	Yes	NA	HGSVC	No	NA	NA	NA	NA	NA	NA
chr22:16523123	chr22-16523123-allele67117-81	INS	80	NA	0.007564296520423601,0.007204610951008645,0.002976190476190476,0.002982107355864811,0.005112474437627812	0.000494545	NA	NA	NA	NA	NA	NA	NA	NA	NA	Yes	NA	HPRC	No	NA	NA	NA	NA	NA	NA
chr22:16523135	chr22-16523135-allele67126-1	DEL	72	NA	0.0007564296520423601,0.008645533141210375,0.0,0.0009940357852882703,0.0	NA	NA	NA	NA	NA	NA	NA	NA	NA	NA	Yes	NA	HPRC,HGSVC	No	NA	NA	NA	NA	NA	NA
chr22:16523140	chr22-16523140-allele67135-53	INS	52	NA	0.0030257186081694403,0.007204610951008645,0.00992063492063492,0.006958250497017893,0.006134969325153374	0.00113386	NA	NA	NA	NA	NA	NA	NA	NA	NA	Yes	NA	HGSVC	No	NA	NA	NA	NA	NA	NA
chr22:16523147	chr22-16523147-allele67140-1	DEL	60	NA	0.01059001512859304,0.05475504322766571,0.03273809523809524,0.02186878727634195,0.018404907975460124	0.00728245	NA	NA	NA	NA	NA	NA	NA	NA	NA	Yes	NA	HPRC,HGSVC	No	NA	NA	NA	NA	NA	NA
chr22:16523155	chr22-16523155-allele67148-1	DEL	108	NA	0.0007564296520423601,0.005763688760806916,0.0,0.0019880715705765406,0.006134969325153374	0.000693256	NA	NA	NA	NA	NA	NA	NA	NA	NA	Yes	NA	HPRC,HGSVC	No	NA	NA	NA	NA	NA	NA
chr22:16523166	chr22-16523166-allele67151-1	DEL	54	NA	0.0007564296520423601,0.001440922190201729,0.0,0.0,0.0	NA	NA	NA	NA	NA	NA	NA	NA	NA	NA	Yes	NA	HPRC,HGSVC	No	NA	NA	NA	NA	NA	NA
chr22:16523191	chr22-16523191-allele67161-1	DEL	98	NA	0.007564296520423601,0.018731988472622477,0.03373015873015873,0.0437375745526839,0.019427402862985686	0.0100494	NA	NA	NA	NA	NA	NA	NA	NA	NA	Yes	NA	HPRC,HGSVC	No	NA	NA	NA	NA	NA	NA
chr22:16523196	chr22-16523196-allele67166-57	INS	56	NA	0.0,0.005763688760806916,0.00496031746031746,0.0019880715705765406,0.005112474437627812	0.00244266	NA	NA	NA	NA	NA	NA	NA	NA	NA	Yes	NA	HGSVC	No	NA	NA	NA	NA	NA	NA
chr22:16523199	chr22-16523199-allele67169-1	DEL	90	NA	0.0030257186081694403,0.007204610951008645,0.006944444444444444,0.010934393638170975,0.00408997955010225	0.000991057	NA	NA	NA	NA	NA	NA	NA	NA	NA	Yes	NA	HPRC,HGSVC	No	NA	NA	NA	NA	NA	NA
chr22:16523205	chr22-16523205-allele67171-1	DEL	80	NA	0.0022692889561270802,0.0,0.0,0.0,0.002044989775051125	0.000980669	NA	NA	NA	NA	NA	NA	NA	NA	NA	Yes	NA	HPRC,HGSVC	No	NA	NA	NA	NA	NA	NA
chr22:16523213	chr22-16523213-allele67177-1	DEL	50	NA	0.007564296520423601,0.011527377521613832,0.018849206349206348,0.011928429423459244,0.03374233128834356	0.00392056	NA	NA	NA	NA	NA	NA	NA	NA	NA	Yes	NA	HPRC,HGSVC	No	NA	NA	NA	NA	NA	NA
chr22:16523233	chr22-16523233-allele67186-1	DEL	56	NA	0.01588502269288956,0.007204610951008645,0.0,0.0,0.0	0.0196483	NA	NA	NA	NA	NA	NA	NA	NA	NA	Yes	NA	HPRC,HGSVC	No	NA	NA	NA	NA	NA	NA
chr22:16523233	chr22-16523233-allele67185-1	DEL	53	NA	0.0007564296520423601,0.010086455331412104,0.003968253968253968,0.0,0.0010224948875255625	0.000693256	NA	NA	NA	NA	NA	NA	NA	NA	NA	Yes	NA	HPRC,HGSVC	No	NA	NA	NA	NA	NA	NA
chr22:16534427	chr22-16534427-allele67710-73	INS	72	NA	0.08169440242057488,0.17002881844380405,0.08928571428571429,0.17892644135188868,0.12474437627811862	0.014222	NA	NA	NA	NA	NA	NA	NA	NA	NA	Yes	NA	No	No	NA	NA	NA	NA	NA	NA
chr22:16534432	chr22-16534432-allele67712-1910	INS	1909	NA	0.0,0.0,0.00496031746031746,0.0,0.002044989775051125	0.000631316	NA	NA	NA	NA	NA	NA	NA	NA	NA	Yes	NA	HPRC,HGSVC,1KG-ONT	No	NA	NA	NA	NA	NA	NA
chr22:16534432	chr22-16534432-allele67715-173	INS	172	NA	0.0,0.0,0.0,0.002982107355864811,0.0	3.94758e-05	NA	NA	NA	NA	NA	NA	NA	NA	NA	Yes	NA	No	No	NA	NA	NA	NA	NA	NA
chr22:16534432	chr22-16534432-allele67714-2002	INS	2001	NA	0.0007564296520423601,0.0,0.01488095238095238,0.0,0.0	0.00114578	NA	NA	NA	NA	NA	NA	NA	NA	NA	Yes	NA	HPRC,HGSVC,1KG-ONT	No	NA	NA	NA	NA	NA	NA
chr22:16534434	chr22-16534434-allele67722-2037	INS	2036	NA	0.0022692889561270802,0.001440922190201729,0.0,0.006958250497017893,0.0	NA	NA	NA	NA	NA	NA	NA	NA	NA	NA	Yes	NA	HPRC,HGSVC,1KG-ONT	No	NA	NA	NA	NA	NA	NA
chr22:16534434	chr22-16534434-allele67719-2014	INS	2013	NA	0.00832072617246596,0.010086455331412104,0.0,0.0,0.0	0.00522937	NA	NA	NA	NA	NA	NA	NA	NA	NA	Yes	NA	HPRC,HGSVC,1KG-ONT	No	NA	NA	NA	NA	NA	NA
chr22:16534434	chr22-16534434-allele67725-2037	INS	2036	NA	0.0007564296520423601,0.0,0.0,0.0,0.0	0.000918741	NA	NA	NA	NA	NA	NA	NA	NA	NA	Yes	NA	HPRC,HGSVC,1KG-ONT	No	NA	NA	NA	NA	NA	NA
chr22:16534434	chr22-16534434-allele67723-2042	INS	2041	NA	0.00529500756429652,0.0,0.000992063492063492,0.002982107355864811,0.0	0.00333651	NA	NA	NA	NA	NA	NA	NA	NA	NA	Yes	NA	HPRC,HGSVC,1KG-ONT	No	NA	NA	NA	NA	NA	NA
chr22:16534434	chr22-16534434-allele67724-2024	INS	2023	NA	0.0030257186081694403,0.0,0.0,0.0,0.0	0.00520636	NA	NA	NA	NA	NA	NA	NA	NA	NA	Yes	NA	HPRC,HGSVC,1KG-ONT	No	NA	NA	NA	NA	NA	NA
chr22:16534434	chr22-16534434-allele67718-2014	INS	2013	NA	0.0,0.008645533141210375,0.006944444444444444,0.0009940357852882703,0.015337423312883436	0.00467366	NA	NA	NA	NA	NA	NA	NA	NA	NA	Yes	NA	HPRC,HGSVC,1KG-ONT	No	NA	NA	NA	NA	NA	NA
chr22:16534434	chr22-16534434-allele67716-2037	INS	2036	NA	0.9485627836611196,0.952449567723343,0.9662698412698413,0.9811133200795229,0.9539877300613497	0.00271791	NA	NA	NA	NA	NA	NA	NA	NA	NA	Yes	NA	HPRC,HGSVC,1KG-ONT	No	NA	NA	NA	NA	NA	NA
chr22:16534434	chr22-16534434-allele67720-2027	INS	2026	NA	0.012859304084720122,0.0,0.003968253968253968,0.0,0.0	0.0159342	NA	NA	NA	NA	NA	NA	NA	NA	NA	Yes	NA	HPRC,HGSVC,1KG-ONT	No	NA	NA	NA	NA	NA	NA
chr22:16534434	chr22-16534434-allele67721-2027	INS	2026	NA	0.0015128593040847202,0.0,0.0,0.0,0.0	0.00234988	NA	NA	NA	NA	NA	NA	NA	NA	NA	Yes	NA	HPRC,HGSVC,1KG-ONT	No	NA	NA	NA	NA	NA	NA
chr22:16534643	chr22-16534643-allele67734-1938	INS	1937	NA	0.0,0.002881844380403458,0.0,0.0009940357852882703,0.0	3.94758e-05	NA	NA	NA	NA	NA	NA	NA	NA	NA	Yes	NA	HPRC,HGSVC,1KG-ONT	No	NA	NA	NA	NA	NA	NA
chr22:16541536	chr22-16541536-allele67780-1	DEL	61	NA	0.01588502269288956,0.0,0.0,0.0,0.0	0.0290827	NA	NA	NA	NA	NA	NA	NA	NA	NA	Yes	NA	No	No	NA	NA	NA	NA	NA	NA
chr22:16545737	chr22-16545737-allele67844-1	DEL	1194	NA	0.2897125567322239,0.18876080691642652,0.2222222222222222,0.17992047713717693,0.1768916155419223	0.0267857	NA	NA	NA	NA	NA	NA	NA	NA	NA	Yes	NA	HPRC,HGSVC	No	NA	NA	NA	NA	NA	NA
chr22:16546076	chr22-16546076-allele67848-1	DEL	4606	NA	0.0007564296520423601,0.0,0.002976190476190476,0.0,0.0	NA	NA	NA	NA	NA	NA	NA	NA	NA	NA	Yes	ID=chr22_16548180_16548194;MOTIFS=CAGTGGC;STRUC=(CAGTGGC)n	HPRC,HGSVC	No	NA	NA	NA	NA	NA	NA
chr22:16555632	chr22-16555632-allele68042-1	DEL	159	NA	0.0226928895612708,0.001440922190201729,0.0,0.0,0.0010224948875255625	0.0372673	NA	NA	NA	NA	NA	NA	NA	NA	NA	Yes	NA	HPRC	No	NA	NA	NA	NA	NA	NA
chr22:16558910	chr22-16558910-allele68131-79	INS	78	NA	0.08925869894099848,0.15417867435158503,0.17261904761904762,0.16302186878727634,0.130879345603272	0.0177197	NA	NA	NA	NA	NA	NA	NA	NA	NA	Yes	NA	No	No	NA	NA	NA	NA	NA	NA
chr22:16559226	chr22-16559226-allele68136-1	DEL	121	NA	0.18910741301059,0.01585014409221902,0.0,0.0019880715705765406,0.007157464212678937	0.274736	NA	NA	NA	NA	NA	NA	NA	NA	NA	Yes	NA	HPRC,HGSVC	No	NA	NA	NA	NA	NA	NA
chr22:16559968	chr22-16559968-allele68149-1	DEL	163	NA	0.12556732223903178,0.25360230547550433,0.15376984126984128,0.23359840954274355,0.12883435582822086	0.0129072	NA	NA	NA	NA	NA	NA	NA	NA	NA	Yes	NA	HPRC,HGSVC	No	NA	NA	NA	NA	NA	NA
chr22:16560682	chr22-16560682-allele68167-374	INS	373	NA	0.0022692889561270802,0.0,0.0,0.0,0.0	0.00377908	NA	NA	NA	NA	NA	NA	NA	NA	NA	Yes	NA	No	No	NA	NA	NA	NA	NA	NA
chr22:16564149	chr22-16564149-allele68230-1	DEL	327	NA	0.0022692889561270802,0.001440922190201729,0.017857142857142856,0.0,0.0	0.000205243	NA	NA	NA	NA	NA	NA	NA	NA	NA	Yes	NA	No	No	NA	NA	NA	NA	NA	NA
chr22:16564442	chr22-16564442-allele68235-1	DEL	68	NA	0.15052950075642965,0.2521613832853026,0.25793650793650796,0.2544731610337972,0.2791411042944785	0.0333317	NA	NA	NA	NA	NA	NA	NA	NA	NA	Yes	NA	HPRC,HGSVC	No	NA	NA	NA	NA	NA	NA
chr22:16564631	chr22-16564631-allele68245-53	INS	52	NA	0.0015128593040847202,0.03314121037463977,0.006944444444444444,0.020874751491053677,0.013292433537832311	0.00903973	NA	NA	NA	NA	NA	NA	NA	NA	NA	Yes	NA	No	No	NA	NA	NA	NA	NA	NA
chr22:16565457	chr22-16565457-allele68271-1	DEL	328	NA	0.009077155824508321,0.0,0.003968253968253968,0.0,0.0	0.00946238	NA	NA	NA	NA	NA	NA	NA	NA	NA	Yes	NA	No	No	NA	NA	NA	NA	NA	NA
chr22:16565838	chr22-16565838-allele68282-1627	INS	1626	NA	0.11497730711043873,0.011527377521613832,0.000992063492063492,0.02186878727634195,0.0010224948875255625	0.144997	NA	NA	NA	NA	NA	NA	NA	NA	NA	Yes	NA	No	No	NA	NA	NA	NA	NA	NA
chr22:16565838	chr22-16565838-allele68283-1627	INS	1626	NA	0.0007564296520423601,0.004322766570605188,0.001984126984126984,0.006958250497017893,0.007157464212678937	0.00191774	NA	NA	NA	NA	NA	NA	NA	NA	NA	Yes	NA	No	No	NA	NA	NA	NA	NA	NA
chr22:16566574	chr22-16566574-allele68305-1	DEL	95	NA	0.0045385779122541605,0.0,0.0,0.0,0.0	0.00805514	NA	NA	NA	NA	NA	NA	NA	NA	NA	Yes	NA	No	No	NA	NA	NA	NA	NA	NA
chr22:16566743	chr22-16566743-allele68310-1	DEL	1200	NA	0.0007564296520423601,0.001440922190201729,0.0,0.0019880715705765406,0.015337423312883436	0.0017395	NA	NA	NA	NA	NA	NA	NA	NA	NA	Yes	NA	HPRC,HGSVC	No	NA	NA	NA	NA	NA	NA
chr22:16567320	chr22-16567320-allele68331-1	DEL	61	NA	0.0,0.0,0.006944444444444444,0.004970178926441352,0.0	0.00161686	NA	NA	NA	NA	NA	NA	NA	NA	NA	Yes	NA	HGSVC	No	NA	NA	NA	NA	NA	NA
chr22:16588652	chr22-16588652-allele68552-318	INS	317	NA	0.01739788199697428,0.0,0.0,0.0,0.0	0.0319633	NA	NA	NA	NA	NA	NA	NA	NA	NA	Yes	NA	HPRC,HGSVC	No	NA	NA	NA	NA	NA	NA
chr22:16606856	chr22-16606856-allele68733-88	INS	87	NA	0.018154311649016642,0.011527377521613832,0.006944444444444444,0.017892644135188866,0.0081799591002045	0.00142125	NA	NA	NA	NA	NA	NA	NA	NA	NA	Yes	NA	HPRC,HGSVC	No	NA	NA	NA	NA	NA	NA
chr22:16606856	chr22-16606856-allele68735-146	INS	145	NA	0.00529500756429652,0.023054755043227664,0.08531746031746032,0.016898608349900597,0.06850715746421268	0.0265299	NA	NA	NA	NA	NA	NA	NA	NA	NA	Yes	NA	HPRC,HGSVC	No	NA	NA	NA	NA	NA	NA
chr22:16606856	chr22-16606856-allele68732-59	INS	58	NA	0.15204236006051436,0.04899135446685879,0.06944444444444445,0.041749502982107355,0.1492842535787321	0.0288471	NA	NA	NA	NA	NA	NA	NA	NA	NA	Yes	NA	HPRC,HGSVC	No	NA	NA	NA	NA	NA	NA
chr22:16606856	chr22-16606856-allele68734-117	INS	116	NA	0.00529500756429652,0.06340057636887608,0.08333333333333333,0.12226640159045726,0.14519427402862986	0.0665016	NA	NA	NA	NA	NA	NA	NA	NA	NA	Yes	NA	HPRC,HGSVC	No	NA	NA	NA	NA	NA	NA
chr22:16606856	chr22-16606856-allele68736-1	DEL	58	NA	0.0022692889561270802,0.0,0.0,0.0,0.0	0.00377908	NA	NA	NA	NA	NA	NA	NA	NA	NA	Yes	NA	No	No	NA	NA	NA	NA	NA	NA
chr22:16606875	chr22-16606875-allele68741-59	INS	58	NA	0.031013615733736764,0.001440922190201729,0.0,0.0,0.0	0.054449	NA	NA	NA	NA	NA	NA	NA	NA	NA	Yes	NA	HPRC,HGSVC	No	NA	NA	NA	NA	NA	NA
chr22:16626300	chr22-16626300-allele69002-1	DEL	1217	NA	0.1346444780635401,0.008645533141210375,0.0,0.0009940357852882703,0.022494887525562373	0.180031	NA	NA	NA	NA	NA	NA	NA	NA	NA	Yes	NA	HPRC,HGSVC	No	NA	NA	NA	NA	NA	NA
chr22:16658230	chr22-16658230-allele69428-81	INS	80	NA	0.0007564296520423601,0.025936599423631124,0.08134920634920635,0.0536779324055666,0.19120654396728015	0.0630938	NA	NA	NA	NA	NA	NA	NA	NA	NA	Yes	NA	HGSVC,1KG-ONT	No	NA	NA	NA	NA	NA	NA
chr22:16674717	chr22-16674717-allele69624-1	DEL	150	NA	0.0226928895612708,0.001440922190201729,0.0,0.0,0.0	0.0393537	NA	NA	NA	NA	NA	NA	NA	NA	NA	Yes	NA	1KG-ONT	No	NA	NA	NA	NA	NA	NA
chr22:16675651	chr22-16675651-allele69631-975	INS	974	NA	0.0045385779122541605,0.0,0.0,0.0,0.0	0.00805514	NA	NA	NA	NA	NA	NA	NA	NA	NA	Yes	NA	No	No	NA	NA	NA	NA	NA	NA
chr22:16701028	chr22-16701028-allele69903-163	INS	162	NA	0.0,0.0,0.0,0.0009940357852882703,0.0081799591002045	0.00114796	NA	NA	NA	NA	NA	NA	NA	NA	NA	Yes	NA	HPRC,HGSVC,1KG-ONT	No	NA	NA	NA	NA	NA	NA
chr22:16724268	chr22-16724268-allele70076-58	INS	57	NA	0.05143721633888049,0.001440922190201729,0.0,0.0,0.0	0.0905265	NA	NA	NA	NA	NA	NA	NA	NA	NA	Yes	NA	HGSVC	No	NA	NA	NA	NA	NA	NA
chr22:16724318	chr22-16724318-allele70130-66	INS	65	NA	0.0007564296520423601,0.0,0.002976190476190476,0.0,0.0	NA	NA	NA	NA	NA	NA	NA	NA	NA	NA	Yes	NA	HGSVC	No	NA	NA	NA	NA	NA	NA
chr22:16765164	chr22-16765164-allele70452-6061	INS	6060	NA	0.0030257186081694403,0.08069164265129683,0.2757936507936508,0.07952286282306163,0.23824130879345604	0.121295	NA	NA	NA	NA	NA	NA	NA	NA	NA	Yes	NA	HPRC,HGSVC,1KG-ONT	No	NA	NA	NA	NA	NA	NA
chr22:16801238	chr22-16801238-allele70877-638	INS	637	NA	0.0,0.001440922190201729,0.0,0.0019880715705765406,0.0	3.94758e-05	XKR3(5.3115e-06, 0.88)	NA	NA	NA	NA	NA	NA	NA	NA	No	NA	1KG-ONT	No	NA	NA	NA	NA	NA	NA
chr22:16852053	chr22-16852053-allele71384-1	DEL	3837	NA	0.0015128593040847202,0.0,0.0,0.0,0.0	0.00234988	NA	NA	NA	NA	NA	NA	NA	NA	NA	Yes	NA	HPRC	No	NA	NA	NA	NA	NA	NA
chr22:16852146	chr22-16852146-allele71385-1	DEL	610	NA	0.16792738275340394,0.008645533141210375,0.000992063492063492,0.0009940357852882703,0.015337423312883436	0.239364	NA	NA	NA	NA	NA	NA	NA	NA	NA	Yes	NA	HPRC,HGSVC,1KG-ONT	No	NA	NA	NA	NA	NA	NA
chr22:16870675	chr22-16870675-allele71641-1	DEL	384	NA	0.2178517397881997,0.024495677233429394,0.000992063492063492,0.02286282306163022,0.0705521472392638	0.210072	NA	NA	NA	NA	NA	NA	NA	NA	NA	Yes	NA	HPRC,HGSVC,1KG-ONT	No	NA	NA	NA	NA	NA	NA
chr22:16889818	chr22-16889818-allele71987-1	DEL	344	NA	0.17170953101361575,0.10662824207492795,0.07341269841269842,0.11530815109343936,0.05828220858895705	0.0354745	NA	NA	NA	NA	NA	NA	NA	NA	NA	Yes	NA	No	No	NA	NA	NA	NA	NA	NA
chr22:16902835	chr22-16902835-allele72165-87	INS	86	NA	0.0015128593040847202,0.0,0.0,0.0,0.0	0.00234988	NA	NA	NA	NA	NA	NA	NA	NA	NA	Yes	NA	HPRC,HGSVC	No	NA	NA	NA	NA	NA	NA
chr22:16902835	chr22-16902835-allele72163-79	INS	78	NA	0.01588502269288956,0.004322766570605188,0.0,0.0,0.0	0.022978	NA	NA	NA	NA	NA	NA	NA	NA	NA	Yes	NA	HPRC,HGSVC,1KG-ONT	No	NA	NA	NA	NA	NA	NA
chr22:16902835	chr22-16902835-allele72164-67	INS	66	NA	0.0,0.0,0.0,0.0019880715705765406,0.0	NA	NA	NA	NA	NA	NA	NA	NA	NA	NA	Yes	NA	HPRC,HGSVC,1KG-ONT	No	NA	NA	NA	NA	NA	NA
chr22:16902835	chr22-16902835-allele72167-61	INS	60	NA	0.0,0.0,0.010912698412698412,0.0019880715705765406,0.0	0.00188759	NA	NA	NA	NA	NA	NA	NA	NA	NA	Yes	NA	HPRC,HGSVC,1KG-ONT	No	NA	NA	NA	NA	NA	NA
chr22:16902835	chr22-16902835-allele72168-51	INS	50	NA	0.0022692889561270802,0.004322766570605188,0.000992063492063492,0.0,0.014314928425357873	0.000158826	NA	NA	NA	NA	NA	NA	NA	NA	NA	Yes	NA	HPRC,HGSVC,1KG-ONT	No	NA	NA	NA	NA	NA	NA
chr22:16902835	chr22-16902835-allele72166-71	INS	70	NA	0.0,0.018731988472622477,0.051587301587301584,0.0,0.012269938650306749	0.0137251	NA	NA	NA	NA	NA	NA	NA	NA	NA	Yes	NA	HPRC,HGSVC,1KG-ONT	No	NA	NA	NA	NA	NA	NA
chr22:16938805	chr22-16938805-allele72556-1	DEL	52	NA	0.0030257186081694403,0.001440922190201729,0.0,0.0,0.0	0.00328379	NA	NA	NA	NA	NA	NA	NA	NA	NA	No	NA	HPRC	No	NA	NA	NA	NA	NA	NA
chr22:16941311	chr22-16941311-allele72591-336	INS	335	NA	0.0007564296520423601,0.0,0.0,0.0,0.0	0.000918741	NA	NA	NA	NA	NA	NA	NA	NA	NA	No	NA	No	No	NA	NA	NA	NA	NA	NA
chr22:17022736	chr22-17022736-allele73313-339	INS	338	NA	0.0022692889561270802,0.0,0.0,0.0,0.0	0.00377908	NA	NA	NA	NA	NA	NA	NA	NA	NA	Yes	NA	HPRC,HGSVC,1KG-ONT	No	NA	NA	NA	NA	NA	NA
chr22:17022736	chr22-17022736-allele73307-314	INS	313	NA	0.040090771558245086,0.001440922190201729,0.0,0.0,0.018404907975460124	0.0414191	NA	NA	NA	NA	NA	NA	NA	NA	NA	Yes	NA	HPRC,HGSVC,1KG-ONT	No	NA	NA	NA	NA	NA	NA
chr22:17022736	chr22-17022736-allele73308-341	INS	340	NA	0.22465960665658094,0.027377521613832854,0.0,0.0019880715705765406,0.0010224948875255625	0.321695	NA	NA	NA	NA	NA	NA	NA	NA	NA	Yes	NA	HPRC,HGSVC,1KG-ONT	No	NA	NA	NA	NA	NA	NA
chr22:17022736	chr22-17022736-allele73321-339	INS	338	NA	0.0007564296520423601,0.0,0.0,0.0,0.0	0.000918741	NA	NA	NA	NA	NA	NA	NA	NA	NA	Yes	NA	HPRC,HGSVC,1KG-ONT	No	NA	NA	NA	NA	NA	NA
chr22:17022736	chr22-17022736-allele73326-337	INS	336	NA	0.006051437216338881,0.0,0.0,0.0009940357852882703,0.0	0.00875367	NA	NA	NA	NA	NA	NA	NA	NA	NA	Yes	NA	HPRC,HGSVC,1KG-ONT	No	NA	NA	NA	NA	NA	NA
chr22:17022736	chr22-17022736-allele73336-313	INS	312	NA	0.0,0.0,0.0,0.0,0.00408997955010225	NA	NA	NA	NA	NA	NA	NA	NA	NA	NA	Yes	NA	HPRC,HGSVC,1KG-ONT	No	NA	NA	NA	NA	NA	NA
chr22:17022736	chr22-17022736-allele73332-323	INS	322	NA	0.0,0.01440922190201729,0.0,0.02882703777335984,0.016359918200409	0.0096662	NA	NA	NA	NA	NA	NA	NA	NA	NA	Yes	NA	HPRC,HGSVC,1KG-ONT	No	NA	NA	NA	NA	NA	NA
chr22:17022736	chr22-17022736-allele73316-332	INS	331	NA	0.0007564296520423601,0.0,0.0,0.0,0.0	0.000918741	NA	NA	NA	NA	NA	NA	NA	NA	NA	Yes	NA	HPRC,HGSVC,1KG-ONT	No	NA	NA	NA	NA	NA	NA
chr22:17022736	chr22-17022736-allele73318-317	INS	316	NA	0.009077155824508321,0.010086455331412104,0.0,0.0,0.0	0.00622719	NA	NA	NA	NA	NA	NA	NA	NA	NA	Yes	NA	HPRC,HGSVC,1KG-ONT	No	NA	NA	NA	NA	NA	NA
chr22:17022736	chr22-17022736-allele73323-338	INS	337	NA	0.01361573373676248,0.002881844380403458,0.0,0.0,0.00408997955010225	0.014429	NA	NA	NA	NA	NA	NA	NA	NA	NA	Yes	NA	HPRC,HGSVC,1KG-ONT	No	NA	NA	NA	NA	NA	NA
chr22:17022736	chr22-17022736-allele73311-321	INS	320	NA	0.0015128593040847202,0.004322766570605188,0.0,0.0268389662027833,0.009202453987730062	0.00449116	NA	NA	NA	NA	NA	NA	NA	NA	NA	Yes	NA	HPRC,HGSVC,1KG-ONT	No	NA	NA	NA	NA	NA	NA
chr22:17022736	chr22-17022736-allele73334-331	INS	330	NA	0.0,0.01440922190201729,0.0,0.0,0.0	0.00133282	NA	NA	NA	NA	NA	NA	NA	NA	NA	Yes	NA	HPRC,HGSVC,1KG-ONT	No	NA	NA	NA	NA	NA	NA
chr22:17022736	chr22-17022736-allele73306-328	INS	327	NA	0.15204236006051436,0.1829971181556196,0.15178571428571427,0.12226640159045726,0.10020449897750511	0.000554329	NA	NA	NA	NA	NA	NA	NA	NA	NA	Yes	NA	HPRC,HGSVC,1KG-ONT	No	NA	NA	NA	NA	NA	NA
chr22:17022736	chr22-17022736-allele73312-316	INS	315	NA	0.0226928895612708,0.001440922190201729,0.0,0.0,0.0	0.039386	NA	NA	NA	NA	NA	NA	NA	NA	NA	Yes	NA	HPRC,HGSVC,1KG-ONT	No	NA	NA	NA	NA	NA	NA
chr22:17022736	chr22-17022736-allele73330-336	INS	335	NA	0.0,0.0,0.0,0.0009940357852882703,0.0	NA	NA	NA	NA	NA	NA	NA	NA	NA	NA	Yes	NA	HPRC,HGSVC,1KG-ONT	No	NA	NA	NA	NA	NA	NA
chr22:17022736	chr22-17022736-allele73327-326	INS	325	NA	0.0,0.0,0.000992063492063492,0.002982107355864811,0.0	0.000224143	NA	NA	NA	NA	NA	NA	NA	NA	NA	Yes	NA	HPRC,HGSVC,1KG-ONT	No	NA	NA	NA	NA	NA	NA
chr22:17022736	chr22-17022736-allele73310-333	INS	332	NA	0.009833585476550681,0.01729106628242075,0.04365079365079365,0.0,0.0010224948875255625	0.000613366	NA	NA	NA	NA	NA	NA	NA	NA	NA	Yes	NA	HPRC,HGSVC,1KG-ONT	No	NA	NA	NA	NA	NA	NA
chr22:17022736	chr22-17022736-allele73315-334	INS	333	NA	0.0030257186081694403,0.0,0.0,0.0,0.0	0.00520636	NA	NA	NA	NA	NA	NA	NA	NA	NA	Yes	NA	HPRC,HGSVC,1KG-ONT	No	NA	NA	NA	NA	NA	NA
chr22:17022736	chr22-17022736-allele73333-331	INS	330	NA	0.0007564296520423601,0.0,0.0,0.0,0.0	0.000918741	NA	NA	NA	NA	NA	NA	NA	NA	NA	Yes	NA	HPRC,HGSVC,1KG-ONT	No	NA	NA	NA	NA	NA	NA
chr22:17022736	chr22-17022736-allele73320-320	INS	319	NA	0.023449319213313162,0.004322766570605188,0.0,0.003976143141153081,0.0	0.0297536	NA	NA	NA	NA	NA	NA	NA	NA	NA	Yes	NA	HPRC,HGSVC,1KG-ONT	No	NA	NA	NA	NA	NA	NA
chr22:17022736	chr22-17022736-allele73309-327	INS	326	NA	0.01059001512859304,0.007204610951008645,0.002976190476190476,0.007952286282306162,0.0	0.00269539	NA	NA	NA	NA	NA	NA	NA	NA	NA	Yes	NA	HPRC,HGSVC,1KG-ONT	No	NA	NA	NA	NA	NA	NA
chr22:17022736	chr22-17022736-allele73314-317	INS	316	NA	0.006051437216338881,0.0,0.0,0.0,0.0	0.0108963	NA	NA	NA	NA	NA	NA	NA	NA	NA	Yes	NA	HPRC,HGSVC,1KG-ONT	No	NA	NA	NA	NA	NA	NA
chr22:17022736	chr22-17022736-allele73335-336	INS	335	NA	0.0030257186081694403,0.0,0.0,0.0,0.0	0.00520636	NA	NA	NA	NA	NA	NA	NA	NA	NA	Yes	NA	HPRC,HGSVC,1KG-ONT	No	NA	NA	NA	NA	NA	NA
chr22:17022736	chr22-17022736-allele73322-315	INS	314	NA	0.0,0.007204610951008645,0.0,0.0009940357852882703,0.0	0.000593574	NA	NA	NA	NA	NA	NA	NA	NA	NA	Yes	NA	HPRC,HGSVC,1KG-ONT	No	NA	NA	NA	NA	NA	NA
chr22:17066929	chr22-17066929-allele73807-87	INS	86	NA	0.0,0.0,0.0,0.0009940357852882703,0.0	NA	NA	NA	NA	NA	NA	NA	NA	NA	NA	No	NA	HGSVC,1KG-ONT	No	NA	NA	NA	NA	NA	NA
chr22:17066932	chr22-17066932-allele73827-57	INS	56	NA	0.018154311649016642,0.001440922190201729,0.0,0.0,0.0	0.0310446	NA	NA	NA	NA	NA	NA	NA	NA	NA	No	NA	HPRC,HGSVC,1KG-ONT	No	NA	NA	NA	NA	NA	NA
chr22:17066932	chr22-17066932-allele73826-63	INS	62	NA	0.0007564296520423601,0.0,0.0,0.0,0.0	0.000918741	NA	NA	NA	NA	NA	NA	NA	NA	NA	No	NA	HPRC,HGSVC,1KG-ONT	No	NA	NA	NA	NA	NA	NA
chr22:17066932	chr22-17066932-allele73828-54	INS	53	NA	0.0015128593040847202,0.001440922190201729,0.008928571428571428,0.0,0.0	NA	NA	NA	NA	NA	NA	NA	NA	NA	NA	No	NA	HPRC,HGSVC,1KG-ONT	No	NA	NA	NA	NA	NA	NA
chr22:17066938	chr22-17066938-allele73877-60	INS	59	NA	0.0,0.01440922190201729,0.0,0.005964214711729622,0.023517382413087935	0.00665494	NA	NA	NA	NA	NA	NA	NA	NA	NA	No	NA	HPRC,HGSVC,1KG-ONT	No	NA	NA	NA	NA	NA	NA
chr22:17066940	chr22-17066940-allele73880-51	INS	50	NA	0.0,0.005763688760806916,0.001984126984126984,0.008946322067594433,0.005112474437627812	0.00318319	NA	NA	NA	NA	NA	NA	NA	NA	NA	No	NA	HPRC,HGSVC,1KG-ONT	No	NA	NA	NA	NA	NA	NA
chr22:17066940	chr22-17066940-allele73879-55	INS	54	NA	0.0007564296520423601,0.001440922190201729,0.0,0.0009940357852882703,0.018404907975460124	0.00209668	NA	NA	NA	NA	NA	NA	NA	NA	NA	No	NA	HPRC,HGSVC,1KG-ONT	No	NA	NA	NA	NA	NA	NA
chr22:17066972	chr22-17066972-allele73904-93	INS	92	NA	0.009077155824508321,0.09510086455331412,0.008928571428571428,0.22962226640159045,0.0541922290388548	0.0545148	NA	NA	NA	NA	NA	NA	NA	NA	NA	No	NA	HGSVC	No	NA	NA	NA	NA	NA	NA
chr22:17066976	chr22-17066976-allele73908-77	INS	76	NA	0.0,0.0,0.000992063492063492,0.0019880715705765406,0.0	NA	NA	NA	NA	NA	NA	NA	NA	NA	NA	No	NA	HPRC,HGSVC,1KG-ONT	No	NA	NA	NA	NA	NA	NA
chr22:17066976	chr22-17066976-allele73906-57	INS	56	NA	0.007564296520423601,0.002881844380403458,0.006944444444444444,0.0,0.002044989775051125	0.00199781	NA	NA	NA	NA	NA	NA	NA	NA	NA	No	NA	HPRC,HGSVC,1KG-ONT	No	NA	NA	NA	NA	NA	NA
chr22:17066976	chr22-17066976-allele73907-62	INS	61	NA	0.0037821482602118004,0.001440922190201729,0.006944444444444444,0.014910536779324055,0.015337423312883436	0.00194259	NA	NA	NA	NA	NA	NA	NA	NA	NA	No	NA	HPRC,HGSVC,1KG-ONT	No	NA	NA	NA	NA	NA	NA
chr22:17066976	chr22-17066976-allele73910-68	INS	67	NA	0.0007564296520423601,0.010086455331412104,0.022817460317460316,0.040755467196819085,0.00408997955010225	0.0121761	NA	NA	NA	NA	NA	NA	NA	NA	NA	No	NA	HPRC,HGSVC,1KG-ONT	No	NA	NA	NA	NA	NA	NA
chr22:17066976	chr22-17066976-allele73905-52	INS	51	NA	0.00529500756429652,0.06772334293948126,0.011904761904761904,0.05864811133200795,0.05521472392638037	0.0239274	NA	NA	NA	NA	NA	NA	NA	NA	NA	No	NA	HPRC,HGSVC,1KG-ONT	No	NA	NA	NA	NA	NA	NA
chr22:17068659	chr22-17068659-allele73926-149	INS	148	NA	0.0030257186081694403,0.001440922190201729,0.0,0.0,0.0	0.00328379	NA	NA	NA	NA	NA	NA	NA	NA	NA	No	NA	HGSVC,1KG-ONT	No	NA	NA	NA	NA	NA	NA
chr22:17094665	chr22-17094665-allele74209-97	INS	96	NA	0.0007564296520423601,0.001440922190201729,0.0,0.0,0.0	NA	IL17RA(5.4993e-09, 0.897)	IL17RA(5.4993e-09, 0.897)	NA	NA	NA	NA	NA	NA	NA	No	NA	HGSVC	No	NA	NA	NA	NA	NA	NA
chr22:17094665	chr22-17094665-allele74212-63	INS	62	NA	0.0,0.001440922190201729,0.002976190476190476,0.0,0.0	0.000224143	IL17RA(5.4993e-09, 0.897)	IL17RA(5.4993e-09, 0.897)	NA	NA	NA	NA	NA	NA	NA	No	NA	HGSVC	No	NA	NA	NA	NA	NA	NA
chr22:17094665	chr22-17094665-allele74213-189	INS	188	NA	0.00529500756429652,0.001440922190201729,0.0,0.0,0.0	0.00736694	IL17RA(5.4993e-09, 0.897)	IL17RA(5.4993e-09, 0.897)	NA	NA	NA	NA	NA	NA	NA	No	NA	HGSVC,1KG-ONT	No	NA	NA	NA	NA	NA	NA
chr22:17094665	chr22-17094665-allele74207-109	INS	108	NA	0.0007564296520423601,0.0,0.0,0.0009940357852882703,0.0	NA	IL17RA(5.4993e-09, 0.897)	IL17RA(5.4993e-09, 0.897)	NA	NA	NA	NA	NA	NA	NA	No	NA	HGSVC,1KG-ONT	No	NA	NA	NA	NA	NA	NA
chr22:17094665	chr22-17094665-allele74205-51	INS	50	NA	0.0,0.005763688760806916,0.0,0.012922465208747515,0.00408997955010225	0.00336841	IL17RA(5.4993e-09, 0.897)	IL17RA(5.4993e-09, 0.897)	NA	NA	NA	NA	NA	NA	NA	No	NA	No	No	NA	NA	NA	NA	NA	NA
chr22:17094665	chr22-17094665-allele74210-133	INS	132	NA	0.0,0.0,0.0,0.0009940357852882703,0.0	NA	IL17RA(5.4993e-09, 0.897)	IL17RA(5.4993e-09, 0.897)	NA	NA	NA	NA	NA	NA	NA	No	NA	HGSVC,1KG-ONT	No	NA	NA	NA	NA	NA	NA
chr22:17094665	chr22-17094665-allele74208-67	INS	66	NA	0.0,0.001440922190201729,0.002976190476190476,0.0,0.0	0.000224143	IL17RA(5.4993e-09, 0.897)	IL17RA(5.4993e-09, 0.897)	NA	NA	NA	NA	NA	NA	NA	No	NA	HGSVC	No	NA	NA	NA	NA	NA	NA
chr22:17094665	chr22-17094665-allele74214-179	INS	178	NA	0.00680786686838124,0.001440922190201729,0.0,0.0,0.0	0.0100437	IL17RA(5.4993e-09, 0.897)	IL17RA(5.4993e-09, 0.897)	NA	NA	NA	NA	NA	NA	NA	No	NA	HGSVC,1KG-ONT	No	NA	NA	NA	NA	NA	NA
chr22:17094667	chr22-17094667-allele74217-102	INS	101	NA	0.0007564296520423601,0.0,0.0,0.0,0.0	0.000918741	IL17RA(5.4993e-09, 0.897)	IL17RA(5.4993e-09, 0.897)	NA	NA	NA	NA	NA	NA	NA	No	NA	HGSVC	No	NA	NA	NA	NA	NA	NA
chr22:17094667	chr22-17094667-allele74220-91	INS	90	NA	0.0007564296520423601,0.0,0.0,0.0,0.0	0.000918741	IL17RA(5.4993e-09, 0.897)	IL17RA(5.4993e-09, 0.897)	NA	NA	NA	NA	NA	NA	NA	No	NA	HGSVC	No	NA	NA	NA	NA	NA	NA
chr22:17094667	chr22-17094667-allele74218-111	INS	110	NA	0.0007564296520423601,0.0,0.0,0.0,0.0	0.000918741	IL17RA(5.4993e-09, 0.897)	IL17RA(5.4993e-09, 0.897)	NA	NA	NA	NA	NA	NA	NA	No	NA	HGSVC,1KG-ONT	No	NA	NA	NA	NA	NA	NA
chr22:17094667	chr22-17094667-allele74219-153	INS	152	NA	0.0022692889561270802,0.0,0.0,0.0,0.0	0.00377908	IL17RA(5.4993e-09, 0.897)	IL17RA(5.4993e-09, 0.897)	NA	NA	NA	NA	NA	NA	NA	No	NA	HGSVC,1KG-ONT	No	NA	NA	NA	NA	NA	NA
chr22:17103923	chr22-17103923-allele74359-116	INS	115	NA	0.11346444780635401,0.004322766570605188,0.003968253968253968,0.004970178926441352,0.018404907975460124	0.145394	IL17RA(5.4993e-09, 0.897)	IL17RA(5.4993e-09, 0.897)	NA	NA	NA	NA	NA	NA	NA	No	NA	No	No	NA	NA	NA	NA	NA	NA
chr22:17103923	chr22-17103923-allele74361-251	INS	250	NA	0.0045385779122541605,0.0,0.0,0.0,0.0	0.00805514	IL17RA(5.4993e-09, 0.897)	IL17RA(5.4993e-09, 0.897)	NA	NA	NA	NA	NA	NA	NA	No	NA	HPRC,HGSVC,1KG-ONT	No	NA	NA	NA	NA	NA	NA
chr22:17103923	chr22-17103923-allele74360-641	INS	640	NA	0.0007564296520423601,0.010086455331412104,0.0,0.0437375745526839,0.006134969325153374	0.00887541	IL17RA(5.4993e-09, 0.897)	IL17RA(5.4993e-09, 0.897)	NA	NA	NA	NA	NA	NA	NA	No	NA	HPRC,HGSVC	No	NA	NA	NA	NA	NA	NA
chr22:17103951	chr22-17103951-allele74370-369	INS	368	NA	0.0,0.002881844380403458,0.0,0.012922465208747515,0.012269938650306749	0.00448037	IL17RA(5.4993e-09, 0.897)	IL17RA(5.4993e-09, 0.897)	NA	NA	NA	NA	NA	NA	NA	No	NA	HPRC,HGSVC	No	NA	NA	NA	NA	NA	NA
chr22:17103951	chr22-17103951-allele74372-1	DEL	201	NA	0.00680786686838124,0.0,0.0,0.0,0.0	0.0123139	IL17RA(5.4993e-09, 0.897)	IL17RA(5.4993e-09, 0.897)	NA	NA	NA	NA	NA	NA	NA	No	NA	HGSVC	No	NA	NA	NA	NA	NA	NA
chr22:17103951	chr22-17103951-allele74371-287	INS	286	NA	0.0,0.0,0.0,0.0,0.003067484662576687	3.94758e-05	IL17RA(5.4993e-09, 0.897)	IL17RA(5.4993e-09, 0.897)	NA	NA	NA	NA	NA	NA	NA	No	NA	HPRC,HGSVC,1KG-ONT	No	NA	NA	NA	NA	NA	NA
chr22:17103951	chr22-17103951-allele74369-246	INS	245	NA	0.2405446293494705,0.07204610951008646,0.000992063492063492,0.0874751491053678,0.09406952965235174	0.147038	IL17RA(5.4993e-09, 0.897)	IL17RA(5.4993e-09, 0.897)	NA	NA	NA	NA	NA	NA	NA	No	NA	HPRC,HGSVC,1KG-ONT	No	NA	NA	NA	NA	NA	NA
chr22:17103952	chr22-17103952-allele74377-77	INS	76	NA	0.0045385779122541605,0.005763688760806916,0.0,0.007952286282306162,0.00408997955010225	NA	IL17RA(5.4993e-09, 0.897)	IL17RA(5.4993e-09, 0.897)	NA	NA	NA	NA	NA	NA	NA	No	NA	HPRC,HGSVC,1KG-ONT	No	NA	NA	NA	NA	NA	NA
chr22:17103953	chr22-17103953-allele74378-1	DEL	160	NA	0.0,0.0,0.000992063492063492,0.0,0.0	NA	IL17RA(5.4993e-09, 0.897)	IL17RA(5.4993e-09, 0.897)	NA	NA	NA	NA	NA	NA	NA	No	NA	HPRC,HGSVC,1KG-ONT	No	NA	NA	NA	NA	NA	NA
chr22:17103994	chr22-17103994-allele74381-1	DEL	119	0.868405	0.00529500756429652,0.13256484149855907,0.003968253968253968,0.16998011928429424,0.09406952965235174	0.0598023	IL17RA(5.4993e-09, 0.897)	IL17RA(5.4993e-09, 0.897)	NA	NA	NA	NA	NA	NA	NA	No	NA	HPRC,HGSVC,1KG-ONT	No	NA	Interleukin-17 receptor A levels (IL17RA.2992.59.2)(IL17RA, rs41372049, 6E-178, 0.7490546329605617),Interleukin-17 receptor A levels(IL17RA, rs882643, 1E-29, 0.712616201940515)	Arthropathy of joint of hand(6.90%, 1.27%, 5.78, [1.75;19.03], 0.011777),Autonomic neuropathy due to type 2 diabetes mellitus(5.17%, 0.89%, 6.1, [1.54;24.25], 0.025827),Bursitis of right shoulder(5.17%, 0.89%, 6.1, [1.54;24.25], 0.025827),Cervical spondylosis(5.17%, 1.01%, 5.33, [1.38;20.67], 0.033811),Chronic sinusitis(18.97%, 9.87%, 2.14, [1.06;4.29], 0.042447),IgE-mediated allergic asthma(8.62%, 2.41%, 3.83, [1.38;10.66], 0.01953),Inguinal hernia(6.90%, 1.90%, 3.83, [1.23;11.93], 0.035235),Osteoarthrosis of the carpometacarpal joint of the thumb(6.90%, 1.77%, 4.11, [1.31;12.9], 0.029284),Periapical abscess(6.90%, 1.77%, 4.11, [1.31;12.9], 0.029284),Polyneuropathy due to type 2 diabetes mellitus(8.62%, 3.04%, 3.01, [1.1;8.21], 0.041897),Primary malignant neoplasm(5.17%, 1.01%, 5.33, [1.38;20.67], 0.033811),Benign prostatic hyperplasia without outflow obstruction(25.00%, 6.06%, 5.17, [1.61;16.62], 0.011749)	NA	NA	NA
chr22:17103999	chr22-17103999-allele74383-260	INS	259	NA	0.0,0.0,0.0,0.0019880715705765406,0.0	NA	IL17RA(5.4993e-09, 0.897)	IL17RA(5.4993e-09, 0.897)	NA	NA	NA	NA	NA	NA	NA	No	NA	HPRC,HGSVC,1KG-ONT	No	NA	NA	NA	NA	NA	NA
chr22:17104004	chr22-17104004-allele74384-123	INS	122	NA	0.0,0.004322766570605188,0.0,0.0,0.0	NA	IL17RA(5.4993e-09, 0.897)	IL17RA(5.4993e-09, 0.897)	NA	NA	NA	NA	NA	NA	NA	No	NA	No	No	NA	NA	NA	NA	NA	NA
chr22:17104113	chr22-17104113-allele74389-83	INS	82	NA	0.012102874432677761,0.002881844380403458,0.001984126984126984,0.012922465208747515,0.006134969325153374	0.00168637	IL17RA(5.4993e-09, 0.897)	IL17RA(5.4993e-09, 0.897)	NA	NA	NA	NA	NA	NA	NA	No	NA	HPRC,HGSVC,1KG-ONT	No	NA	NA	NA	NA	NA	NA
chr22:17104228	chr22-17104228-allele74401-77	INS	76	NA	0.1157337367624811,0.0994236311239193,0.16468253968253968,0.110337972166998,0.17177914110429449	0.00193429	IL17RA(5.4993e-09, 0.897)	IL17RA(5.4993e-09, 0.897)	NA	NA	NA	NA	NA	NA	NA	No	NA	HPRC,HGSVC,1KG-ONT	No	NA	NA	NA	NA	NA	NA
chr22:17104234	chr22-17104234-allele74408-79	INS	78	NA	0.07791225416036308,0.002881844380403458,0.003968253968253968,0.002982107355864811,0.011247443762781187	0.102333	IL17RA(5.4993e-09, 0.897)	IL17RA(5.4993e-09, 0.897)	NA	NA	NA	NA	NA	NA	NA	No	NA	HPRC,HGSVC,1KG-ONT	No	NA	NA	NA	NA	NA	NA
chr22:17104245	chr22-17104245-allele74410-84	INS	83	NA	0.0,0.001440922190201729,0.0,0.002982107355864811,0.0	0.000224143	IL17RA(5.4993e-09, 0.897)	IL17RA(5.4993e-09, 0.897)	NA	NA	NA	NA	NA	NA	NA	No	NA	HPRC,HGSVC,1KG-ONT	No	NA	NA	NA	NA	NA	NA
chr22:17104275	chr22-17104275-allele74414-612	INS	611	NA	0.0007564296520423601,0.01440922190201729,0.0,0.03578528827037773,0.002044989775051125	0.00722471	IL17RA(5.4993e-09, 0.897)	IL17RA(5.4993e-09, 0.897)	NA	NA	NA	NA	NA	NA	NA	No	NA	HPRC,HGSVC	No	NA	NA	NA	NA	NA	NA
chr22:17136069	chr22-17136069-allele74792-1	DEL	314	NA	0.2980332829046899,0.537463976945245,0.4573412698412698,0.4532803180914513,0.3997955010224949	0.0493891	NA	NA	NA	NA	NA	NA	NA	NA	NA	No	NA	HPRC,HGSVC,1KG-ONT	No	NA	NA	NA	NA	NA	NA
chr22:17136227	chr22-17136227-allele74795-1	DEL	313	NA	0.33963691376701965,0.138328530259366,0.11408730158730158,0.1978131212723658,0.15848670756646216	0.100454	NA	NA	NA	NA	NA	NA	NA	NA	NA	No	NA	HPRC,HGSVC,1KG-ONT	No	NA	NA	NA	NA	NA	NA
chr22:17144387	chr22-17144387-allele74875-1	DEL	164	NA	0.0007564296520423601,0.0,0.0,0.0,0.0	0.000918741	NA	NA	NA	NA	NA	NA	NA	NA	NA	No	NA	HPRC	No	NA	NA	NA	NA	NA	NA
chr22:17146301	chr22-17146301-allele74892-1	DEL	62	NA	0.00680786686838124,0.004322766570605188,0.0,0.0,0.0	0.00697365	NA	NA	NA	NA	NA	NA	NA	NA	NA	No	NA	HPRC,HGSVC,1KG-ONT	No	NA	NA	NA	NA	NA	NA
chr22:17146445	chr22-17146445-allele74895-1	DEL	806	NA	0.0007564296520423601,0.007204610951008645,0.0,0.017892644135188866,0.00408997955010225	0.00336278	NA	NA	NA	NA	NA	NA	NA	NA	NA	No	NA	HPRC,HGSVC,1KG-ONT	No	NA	NA	NA	NA	NA	NA
chr22:17146631	chr22-17146631-allele74911-1	DEL	434	NA	0.03177004538577912,0.0,0.0,0.0,0.0	0.0579808	NA	NA	NA	NA	NA	NA	NA	NA	NA	No	NA	HGSVC,1KG-ONT	No	NA	NA	NA	NA	NA	NA
chr22:17146631	chr22-17146631-allele74910-1	DEL	310	NA	0.0015128593040847202,0.01585014409221902,0.000992063492063492,0.04473161033797217,0.019427402862985686	0.0112947	NA	NA	NA	NA	NA	NA	NA	NA	NA	No	NA	HPRC,HGSVC,1KG-ONT	No	NA	NA	NA	NA	NA	NA
chr22:17146631	chr22-17146631-allele74909-1	DEL	186	NA	0.18229954614220878,0.12247838616714697,0.041666666666666664,0.15009940357852883,0.09406952965235174	0.0302488	NA	NA	NA	NA	NA	NA	NA	NA	NA	No	NA	HPRC,HGSVC,1KG-ONT	No	NA	NA	NA	NA	NA	NA
chr22:17146647	chr22-17146647-allele74913-1	DEL	62	NA	0.0015128593040847202,0.0,0.0,0.0,0.0	0.00234988	NA	NA	NA	NA	NA	NA	NA	NA	NA	No	NA	HPRC,HGSVC,1KG-ONT	No	NA	NA	NA	NA	NA	NA
chr22:17146839	chr22-17146839-allele74927-1	DEL	926	NA	0.0,0.007204610951008645,0.015873015873015872,0.0,0.0	0.00327033	NA	NA	NA	NA	NA	NA	NA	NA	NA	No	NA	HPRC,HGSVC,1KG-ONT	No	NA	NA	NA	NA	NA	NA
chr22:17146945	chr22-17146945-allele74931-1	DEL	62	NA	0.0015128593040847202,0.002881844380403458,0.0,0.0009940357852882703,0.011247443762781187	0.00017861	NA	NA	NA	NA	NA	NA	NA	NA	NA	No	NA	HPRC,HGSVC,1KG-ONT	No	NA	NA	NA	NA	NA	NA
chr22:17147020	chr22-17147020-allele74943-1	DEL	62	NA	0.21331316187594554,0.10662824207492795,0.08035714285714286,0.08648111332007952,0.06850715746421268	0.0762942	NA	NA	NA	NA	NA	NA	NA	NA	NA	No	NA	HPRC,HGSVC,1KG-ONT	No	NA	NA	NA	NA	NA	NA
chr22:17147189	chr22-17147189-allele74962-1	DEL	124	NA	0.0,0.0,0.0,0.0,0.003067484662576687	3.94758e-05	NA	NA	NA	NA	NA	NA	NA	NA	NA	No	NA	HGSVC,1KG-ONT	No	NA	NA	NA	NA	NA	NA
chr22:17147251	chr22-17147251-allele74973-1	DEL	62	NA	0.0015128593040847202,0.012968299711815562,0.000992063492063492,0.04473161033797217,0.019427402862985686	0.0109369	NA	NA	NA	NA	NA	NA	NA	NA	NA	No	NA	HPRC,HGSVC,1KG-ONT	No	NA	NA	NA	NA	NA	NA
chr22:17147417	chr22-17147417-allele74992-1	DEL	182	NA	0.0,0.001440922190201729,0.017857142857142856,0.004970178926441352,0.0081799591002045	0.00527911	NA	NA	NA	NA	NA	NA	NA	NA	NA	No	NA	HPRC,HGSVC,1KG-ONT	No	NA	NA	NA	NA	NA	NA
chr22:17147463	chr22-17147463-allele75000-1	DEL	62	NA	0.0,0.0,0.001984126984126984,0.0,0.0	NA	NA	NA	NA	NA	NA	NA	NA	NA	NA	No	NA	HPRC,HGSVC,1KG-ONT	No	NA	NA	NA	NA	NA	NA
chr22:17154080	chr22-17154080-allele75088-1	DEL	79	NA	0.01361573373676248,0.0,0.0,0.0,0.0	0.0249879	NA	NA	NA	NA	NA	NA	NA	NA	NA	No	NA	1KG-ONT	No	NA	NA	NA	NA	NA	NA
chr22:17173798	chr22-17173798-allele75383-1	DEL	63	0.948918	0.21255673222390317,0.19020172910662825,0.16964285714285715,0.2673956262425447,0.24642126789366053	NA	NA	NA	NA	NA	NA	NA	NA	NA	NA	No	NA	HPRC,HGSVC,1KG-ONT	No	NA	Adenosine deaminase CECR1 levels(HDHD5-AS1 - ADA2, rs10427994, 1E-12, 0.6427493326210215)	Carotid artery obstruction(2.47%, 0.57%, 4.4, [1.16;16.69], 0.025924),Carpal tunnel syndrome(6.79%, 12.40%, 0.51, [0.31;0.85], 0.010079),Cataract(2.78%, 6.49%, 0.41, [0.2;0.87], 0.015905),Degeneration of cervical intervertebral disc(2.78%, 6.11%, 0.44, [0.21;0.93], 0.031651),Hyperparathyroidism(4.63%, 1.91%, 2.5, [1.11;5.62], 0.034568),Hyperparathyroidism due to renal insufficiency(3.70%, 1.15%, 3.32, [1.23;8.94], 0.014702),Internal hemorrhoids(0.93%, 4.01%, 0.22, [0.07;0.76], 0.009198),Lumbago with sciatica(5.25%, 9.54%, 0.53, [0.3;0.93], 0.025823),Mammographic calcification of breast(4.94%, 1.72%, 2.97, [1.3;6.81], 0.010799),Melanocytic nevus(6.17%, 2.67%, 2.4, [1.19;4.82], 0.017867),Neurosis(3.40%, 0.95%, 3.65, [1.26;10.6], 0.017002),Nuclear senile cataract(4.94%, 11.45%, 0.4, [0.23;0.71], 0.001183),Peripheral neuritis(3.40%, 8.02%, 0.4, [0.21;0.8], 0.008025),Spinal stenosis in cervical region(2.78%, 6.11%, 0.44, [0.21;0.93], 0.031651),Talipes planus(3.40%, 7.25%, 0.45, [0.23;0.89], 0.022384),Uncomplicated mild persistent asthma(1.54%, 4.39%, 0.34, [0.13;0.91], 0.028372),Viral hepatitis C(2.16%, 0.57%, 3.84, [0.99;14.94], 0.049515),Cyst of ovary(16.46%, 10.34%, 1.71, [1.06;2.75], 0.033896),Erectile dysfunction(10.13%, 22.30%, 0.39, [0.17;0.9], 0.027363)	NA	NA	NA
chr22:17184892	chr22-17184892-allele75586-1	DEL	56	NA	0.8910741301059002,0.9063400576368876,0.9087301587301587,0.8409542743538767,0.7924335378323109	0.00393833	ADA2(5.39e-06, 0.879)	NA	NA	NA	NA	NA	NA	NA	NA	No	NA	HPRC,HGSVC,1KG-ONT	No	NA	NA	NA	NA	NA	NA
chr22:17184901	chr22-17184901-allele75587-1	DEL	55	NA	0.0,0.0,0.006944444444444444,0.004970178926441352,0.0010224948875255625	0.00180841	ADA2(5.39e-06, 0.879)	NA	NA	NA	NA	NA	NA	NA	NA	No	NA	HPRC,HGSVC,1KG-ONT	No	NA	NA	NA	NA	NA	NA
chr22:17188868	chr22-17188868-allele75694-54	INS	53	NA	0.0,0.005763688760806916,0.000992063492063492,0.015904572564612324,0.005112474437627812	0.00429496	ADA2(5.39e-06, 0.879)	NA	NA	NA	NA	NA	NA	NA	NA	No	NA	HPRC,HGSVC,1KG-ONT	No	NA	NA	NA	NA	NA	NA
chr22:17188868	chr22-17188868-allele75695-72	INS	71	NA	0.0,0.0,0.028769841269841268,0.0,0.023517382413087935	0.00910627	ADA2(5.39e-06, 0.879)	NA	NA	NA	NA	NA	NA	NA	NA	No	NA	HPRC,HGSVC,1KG-ONT	No	NA	NA	NA	NA	NA	NA
chr22:17188868	chr22-17188868-allele75698-52	INS	51	NA	0.0,0.0,0.0,0.009940357852882704,0.007157464212678937	0.00262774	ADA2(5.39e-06, 0.879)	NA	NA	NA	NA	NA	NA	NA	NA	No	NA	HPRC,HGSVC,1KG-ONT	No	NA	NA	NA	NA	NA	NA
chr22:17188868	chr22-17188868-allele75696-64	INS	63	NA	0.0,0.004322766570605188,0.00496031746031746,0.0009940357852882703,0.003067484662576687	0.00170264	ADA2(5.39e-06, 0.879)	NA	NA	NA	NA	NA	NA	NA	NA	No	NA	HPRC,HGSVC,1KG-ONT	No	NA	NA	NA	NA	NA	NA
chr22:17224400	chr22-17224400-allele76275-336	INS	335	NA	0.0,0.0,0.0,0.002982107355864811,0.003067484662576687	0.000593574	ADA2(5.39e-06, 0.879)	NA	NA	NA	NA	NA	NA	NA	NA	No	NA	HPRC,HGSVC,1KG-ONT	No	NA	NA	NA	NA	NA	NA
chr22:17224400	chr22-17224400-allele76261-326	INS	325	NA	0.0,0.012968299711815562,0.000992063492063492,0.0,0.0	0.00133282	ADA2(5.39e-06, 0.879)	NA	NA	NA	NA	NA	NA	NA	NA	No	NA	HPRC,HGSVC,1KG-ONT	No	NA	NA	NA	NA	NA	NA
chr22:17224400	chr22-17224400-allele76254-339	INS	338	NA	0.0030257186081694403,0.0,0.0,0.0,0.002044989775051125	0.00206069	ADA2(5.39e-06, 0.879)	NA	NA	NA	NA	NA	NA	NA	NA	No	NA	HPRC,HGSVC,1KG-ONT	No	NA	NA	NA	NA	NA	NA
chr22:17224400	chr22-17224400-allele76245-334	INS	333	NA	0.35325264750378216,0.345821325648415,0.5515873015873016,0.2673956262425447,0.33844580777096117	0.000891172	ADA2(5.39e-06, 0.879)	NA	NA	NA	NA	NA	NA	NA	NA	No	NA	HPRC,HGSVC,1KG-ONT	No	NA	NA	NA	NA	NA	NA
chr22:17224400	chr22-17224400-allele76251-335	INS	334	NA	0.0045385779122541605,0.0,0.0,0.0,0.0	0.00805514	ADA2(5.39e-06, 0.879)	NA	NA	NA	NA	NA	NA	NA	NA	No	NA	HPRC,HGSVC,1KG-ONT	No	NA	NA	NA	NA	NA	NA
chr22:17224400	chr22-17224400-allele76276-332	INS	331	NA	0.0,0.002881844380403458,0.00992063492063492,0.0009940357852882703,0.007157464212678937	0.00318319	ADA2(5.39e-06, 0.879)	NA	NA	NA	NA	NA	NA	NA	NA	No	NA	HPRC,HGSVC,1KG-ONT	No	NA	NA	NA	NA	NA	NA
chr22:17224400	chr22-17224400-allele76252-334	INS	333	NA	0.0015128593040847202,0.0,0.0,0.0,0.0	0.00234988	ADA2(5.39e-06, 0.879)	NA	NA	NA	NA	NA	NA	NA	NA	No	NA	HPRC,HGSVC,1KG-ONT	No	NA	NA	NA	NA	NA	NA
chr22:17224400	chr22-17224400-allele76263-335	INS	334	NA	0.007564296520423601,0.0,0.006944444444444444,0.0,0.0	0.00416059	ADA2(5.39e-06, 0.879)	NA	NA	NA	NA	NA	NA	NA	NA	No	NA	HPRC,HGSVC,1KG-ONT	No	NA	NA	NA	NA	NA	NA
chr22:17224400	chr22-17224400-allele76257-333	INS	332	NA	0.0022692889561270802,0.0,0.0,0.0,0.0	0.00377908	ADA2(5.39e-06, 0.879)	NA	NA	NA	NA	NA	NA	NA	NA	No	NA	HPRC,HGSVC,1KG-ONT	No	NA	NA	NA	NA	NA	NA
chr22:17224400	chr22-17224400-allele76258-338	INS	337	NA	0.00529500756429652,0.0,0.0,0.0,0.0	0.00947665	ADA2(5.39e-06, 0.879)	NA	NA	NA	NA	NA	NA	NA	NA	No	NA	HPRC,HGSVC,1KG-ONT	No	NA	NA	NA	NA	NA	NA
chr22:17224400	chr22-17224400-allele76268-336	INS	335	NA	0.0007564296520423601,0.0,0.0,0.0,0.0	0.000918741	ADA2(5.39e-06, 0.879)	NA	NA	NA	NA	NA	NA	NA	NA	No	NA	HPRC,HGSVC,1KG-ONT	No	NA	NA	NA	NA	NA	NA
chr22:17224400	chr22-17224400-allele76253-336	INS	335	NA	0.009833585476550681,0.0,0.0,0.0,0.0	0.0179657	ADA2(5.39e-06, 0.879)	NA	NA	NA	NA	NA	NA	NA	NA	No	NA	HPRC,HGSVC,1KG-ONT	No	NA	NA	NA	NA	NA	NA
chr22:17224400	chr22-17224400-allele76248-325	INS	324	NA	0.018154311649016642,0.0792507204610951,0.002976190476190476,0.08548707753479125,0.07259713701431493	0.0170475	ADA2(5.39e-06, 0.879)	NA	NA	NA	NA	NA	NA	NA	NA	No	NA	HPRC,HGSVC,1KG-ONT	No	NA	NA	NA	NA	NA	NA
chr22:17224400	chr22-17224400-allele76259-322	INS	321	NA	0.0007564296520423601,0.0,0.0,0.0,0.0	0.000918741	ADA2(5.39e-06, 0.879)	NA	NA	NA	NA	NA	NA	NA	NA	No	NA	HPRC,HGSVC,1KG-ONT	No	NA	NA	NA	NA	NA	NA
chr22:17224400	chr22-17224400-allele76269-337	INS	336	NA	0.0045385779122541605,0.0,0.0,0.0,0.0	0.00805514	ADA2(5.39e-06, 0.879)	NA	NA	NA	NA	NA	NA	NA	NA	No	NA	HPRC,HGSVC,1KG-ONT	No	NA	NA	NA	NA	NA	NA
chr22:17224400	chr22-17224400-allele76262-335	INS	334	NA	0.0007564296520423601,0.0,0.0,0.0,0.00408997955010225	NA	ADA2(5.39e-06, 0.879)	NA	NA	NA	NA	NA	NA	NA	NA	No	NA	HPRC,HGSVC,1KG-ONT	No	NA	NA	NA	NA	NA	NA
chr22:17224400	chr22-17224400-allele76247-347	INS	346	NA	0.009833585476550681,0.0,0.0,0.0,0.0	0.0179657	ADA2(5.39e-06, 0.879)	NA	NA	NA	NA	NA	NA	NA	NA	No	NA	HPRC,HGSVC,1KG-ONT	No	NA	NA	NA	NA	NA	NA
chr22:17224400	chr22-17224400-allele76273-337	INS	336	NA	0.0015128593040847202,0.0,0.0,0.015904572564612324,0.009202453987730062	0.00207571	ADA2(5.39e-06, 0.879)	NA	NA	NA	NA	NA	NA	NA	NA	No	NA	HPRC,HGSVC,1KG-ONT	No	NA	NA	NA	NA	NA	NA
chr22:17224400	chr22-17224400-allele76267-339	INS	338	NA	0.0022692889561270802,0.0,0.0,0.0,0.0	0.00343715	ADA2(5.39e-06, 0.879)	NA	NA	NA	NA	NA	NA	NA	NA	No	NA	HPRC,HGSVC,1KG-ONT	No	NA	NA	NA	NA	NA	NA
chr22:17224400	chr22-17224400-allele76246-325	INS	324	NA	0.01588502269288956,0.059077809798270896,0.008928571428571428,0.033797216699801194,0.017382413087934562	0.0022428	ADA2(5.39e-06, 0.879)	NA	NA	NA	NA	NA	NA	NA	NA	No	NA	HPRC,HGSVC,1KG-ONT	No	NA	NA	NA	NA	NA	NA
chr22:17224400	chr22-17224400-allele76260-333	INS	332	NA	0.0007564296520423601,0.0,0.0,0.0,0.0	0.000918741	ADA2(5.39e-06, 0.879)	NA	NA	NA	NA	NA	NA	NA	NA	No	NA	HPRC,HGSVC,1KG-ONT	No	NA	NA	NA	NA	NA	NA
chr22:17224400	chr22-17224400-allele76266-335	INS	334	NA	0.0022692889561270802,0.0,0.0,0.0,0.0	0.00377908	ADA2(5.39e-06, 0.879)	NA	NA	NA	NA	NA	NA	NA	NA	No	NA	HPRC,HGSVC,1KG-ONT	No	NA	NA	NA	NA	NA	NA
chr22:17224400	chr22-17224400-allele76272-336	INS	335	NA	0.00529500756429652,0.0,0.0,0.0,0.0	0.00947665	ADA2(5.39e-06, 0.879)	NA	NA	NA	NA	NA	NA	NA	NA	No	NA	HPRC,HGSVC,1KG-ONT	No	NA	NA	NA	NA	NA	NA
chr22:17224400	chr22-17224400-allele76255-338	INS	337	NA	0.0030257186081694403,0.001440922190201729,0.0,0.013916500994035786,0.0	NA	ADA2(5.39e-06, 0.879)	NA	NA	NA	NA	NA	NA	NA	NA	No	NA	HPRC,HGSVC,1KG-ONT	No	NA	NA	NA	NA	NA	NA
chr22:17224400	chr22-17224400-allele76250-337	INS	336	NA	0.02042360060514372,0.002881844380403458,0.0,0.0,0.0	0.0331376	ADA2(5.39e-06, 0.879)	NA	NA	NA	NA	NA	NA	NA	NA	No	NA	HPRC,HGSVC,1KG-ONT	No	NA	NA	NA	NA	NA	NA
chr22:17224400	chr22-17224400-allele76256-334	INS	333	NA	0.0045385779122541605,0.0,0.010912698412698412,0.004970178926441352,0.002044989775051125	NA	ADA2(5.39e-06, 0.879)	NA	NA	NA	NA	NA	NA	NA	NA	No	NA	HPRC,HGSVC,1KG-ONT	No	NA	NA	NA	NA	NA	NA
chr22:17224400	chr22-17224400-allele76249-333	INS	332	NA	0.009833585476550681,0.004322766570605188,0.00992063492063492,0.002982107355864811,0.002044989775051125	0.00147978	ADA2(5.39e-06, 0.879)	NA	NA	NA	NA	NA	NA	NA	NA	No	NA	HPRC,HGSVC,1KG-ONT	No	NA	NA	NA	NA	NA	NA
chr22:17224400	chr22-17224400-allele76264-340	INS	339	NA	0.0015128593040847202,0.0,0.0,0.0,0.0	0.00234988	ADA2(5.39e-06, 0.879)	NA	NA	NA	NA	NA	NA	NA	NA	No	NA	HPRC,HGSVC,1KG-ONT	No	NA	NA	NA	NA	NA	NA
chr22:17238072	chr22-17238072-allele76407-1	DEL	308	NA	0.0,0.0,0.010912698412698412,0.0,0.0	0.00142414	ADA2(5.39e-06, 0.879)	NA	NA	NA	NA	NA	NA	NA	NA	No	NA	HGSVC,1KG-ONT	No	NA	NA	NA	NA	NA	NA
chr22:17248428	chr22-17248428-allele76592-192	INS	191	NA	0.0007564296520423601,0.0,0.0,0.0,0.0	0.000918741	ADA2(5.39e-06, 0.879)	NA	NA	NA	NA	NA	NA	NA	NA	No	NA	No	No	NA	NA	NA	NA	NA	NA
chr22:17253470	chr22-17253470-allele76729-77	INS	76	NA	0.02193645990922844,0.002881844380403458,0.0,0.0,0.0	0.0358594	ADA2(5.39e-06, 0.879)	NA	NA	NA	NA	NA	NA	NA	NA	No	NA	HPRC,1KG-ONT	No	NA	NA	NA	NA	NA	NA
chr22:17256617	chr22-17256617-allele76791-250	INS	249	NA	0.0,0.001440922190201729,0.0,0.0009940357852882703,0.0010224948875255625	3.94758e-05	ADA2(5.39e-06, 0.879)	NA	NA	NA	NA	NA	NA	NA	NA	No	NA	HPRC,HGSVC	No	NA	NA	NA	NA	NA	NA
chr22:17289460	chr22-17289460-allele77190-1	DEL	8757	NA	0.0,0.002881844380403458,0.0,0.0,0.0	NA	NA	NA	NA	NA	NA	NA	NA	NA	NA	No	NA	HPRC,HGSVC,1KG-ONT	No	NA	NA	NA	NA	NA	NA
chr22:17307475	chr22-17307475-allele77484-52	INS	51	NA	0.0022692889561270802,0.0,0.0,0.0,0.0	0.00343715	NA	NA	NA	NA	NA	NA	NA	NA	NA	No	NA	HPRC,HGSVC	No	NA	NA	NA	NA	NA	NA
chr22:17307475	chr22-17307475-allele77486-61	INS	60	NA	0.0007564296520423601,0.001440922190201729,0.000992063492063492,0.0009940357852882703,0.0010224948875255625	NA	NA	NA	NA	NA	NA	NA	NA	NA	NA	No	NA	HPRC,HGSVC	No	NA	NA	NA	NA	NA	NA
chr22:17307475	chr22-17307475-allele77488-55	INS	54	NA	0.02042360060514372,0.001440922190201729,0.005952380952380952,0.0,0.0	0.0245653	NA	NA	NA	NA	NA	NA	NA	NA	NA	No	NA	HPRC,HGSVC	No	NA	NA	NA	NA	NA	NA
chr22:17307475	chr22-17307475-allele77487-51	INS	50	NA	0.00680786686838124,0.0,0.001984126984126984,0.004970178926441352,0.002044989775051125	0.00214693	NA	NA	NA	NA	NA	NA	NA	NA	NA	No	NA	HPRC,HGSVC	No	NA	NA	NA	NA	NA	NA
chr22:17307475	chr22-17307475-allele77511-51	INS	50	NA	0.0007564296520423601,0.007204610951008645,0.0,0.0,0.012269938650306749	0.0015048	NA	NA	NA	NA	NA	NA	NA	NA	NA	No	NA	HPRC,HGSVC	No	NA	NA	NA	NA	NA	NA
chr22:17307476	chr22-17307476-allele77520-56	INS	55	NA	0.0007564296520423601,0.0,0.0,0.0,0.0	0.000918741	NA	NA	NA	NA	NA	NA	NA	NA	NA	No	NA	HPRC,HGSVC	No	NA	NA	NA	NA	NA	NA
chr22:17330615	chr22-17330615-allele77857-192	INS	191	NA	0.0015128593040847202,0.0,0.0,0.0,0.0	0.00234988	NA	NA	NA	NA	NA	NA	NA	NA	NA	No	NA	HPRC,HGSVC,1KG-ONT	No	NA	NA	NA	NA	NA	NA
chr22:17330615	chr22-17330615-allele77856-194	INS	193	NA	0.02042360060514372,0.010086455331412104,0.0,0.011928429423459244,0.00408997955010225	0.00961292	NA	NA	NA	NA	NA	NA	NA	NA	NA	No	NA	HPRC,HGSVC,1KG-ONT	No	NA	NA	NA	NA	NA	NA
chr22:17330615	chr22-17330615-allele77858-187	INS	186	NA	0.00680786686838124,0.0,0.00992063492063492,0.0019880715705765406,0.0	0.000900403	NA	NA	NA	NA	NA	NA	NA	NA	NA	No	NA	HPRC,HGSVC,1KG-ONT	No	NA	NA	NA	NA	NA	NA
chr22:17330615	chr22-17330615-allele77854-193	INS	192	NA	0.14826021180030258,0.04610951008645533,0.015873015873015872,0.06858846918489066,0.014314928425357873	0.0973535	NA	NA	NA	NA	NA	NA	NA	NA	NA	No	NA	HPRC,HGSVC,1KG-ONT	No	NA	NA	NA	NA	NA	NA
chr22:17330615	chr22-17330615-allele77859-195	INS	194	NA	0.0007564296520423601,0.001440922190201729,0.0,0.0,0.0	NA	NA	NA	NA	NA	NA	NA	NA	NA	NA	No	NA	HPRC,HGSVC,1KG-ONT	No	NA	NA	NA	NA	NA	NA
chr22:17341344	chr22-17341344-allele78028-1	DEL	52	NA	0.0045385779122541605,0.0,0.0,0.0,0.0	0.00805514	NA	NA	NA	NA	NA	NA	NA	NA	NA	No	NA	HPRC,HGSVC,1KG-ONT	No	NA	NA	NA	NA	NA	NA
chr22:17341364	chr22-17341364-allele78029-1	DEL	64	NA	0.0015128593040847202,0.0,0.0,0.0,0.0	0.00234988	NA	NA	NA	NA	NA	NA	NA	NA	NA	No	NA	HPRC,HGSVC,1KG-ONT	No	NA	NA	NA	NA	NA	NA
chr22:17341368	chr22-17341368-allele78031-1	DEL	60	NA	0.0037821482602118004,0.0,0.002976190476190476,0.0,0.0	0.00211772	NA	NA	NA	NA	NA	NA	NA	NA	NA	No	NA	HPRC,HGSVC,1KG-ONT	No	NA	NA	NA	NA	NA	NA
chr22:17355587	chr22-17355587-allele78307-1	DEL	324	NA	0.015128593040847202,0.001440922190201729,0.0,0.0,0.0	0.0254721	NA	NA	NA	NA	NA	NA	NA	NA	NA	No	ID=chr22_17355703_17355723;MOTIFS=AAAT;STRUC=(AAAT)n	HPRC,HGSVC	No	NA	NA	NA	NA	NA	NA
chr22:17404351	chr22-17404351-allele78940-1	DEL	321	NA	0.14826021180030258,0.021613832853025938,0.1488095238095238,0.04473161033797217,0.010224948875255624	0.0494314	CECR2(1.0, 0.259)	CECR2(1.0, 0.259)	NA	NA	NA	NA	NA	NA	NA	No	NA	HPRC,HGSVC,1KG-ONT	No	NA	NA	NA	NA	NA	NA
chr22:17409196	chr22-17409196-allele79014-1	DEL	849	NA	0.33434190620272314,0.46253602305475505,0.1259920634920635,0.5536779324055666,0.35276073619631904	0.00163805	CECR2(1.0, 0.259)	CECR2(1.0, 0.259)	NA	NA	NA	NA	NA	NA	NA	No	NA	HPRC,HGSVC,1KG-ONT	Yes	NA	NA	NA	NA	NA	NA
chr22:17413771	chr22-17413771-allele79065-297	INS	296	NA	0.0037821482602118004,0.0,0.0,0.0,0.0	0.00663171	CECR2(1.0, 0.259)	CECR2(1.0, 0.259)	NA	NA	NA	NA	NA	NA	NA	No	NA	No	No	NA	NA	NA	NA	NA	NA
chr22:17419496	chr22-17419496-allele79167-1	DEL	74	NA	0.007564296520423601,0.07204610951008646,0.05853174603174603,0.12823061630218688,0.18404907975460122	0.0681441	CECR2(1.0, 0.259)	CECR2(1.0, 0.259)	NA	NA	NA	NA	NA	NA	NA	Yes	NA	HPRC,HGSVC,1KG-ONT	No	NA	NA	NA	NA	NA	NA
chr22:17419500	chr22-17419500-allele79168-1	DEL	68	NA	0.16263237518910742,0.01440922190201729,0.0,0.0,0.002044989775051125	0.248469	CECR2(1.0, 0.259)	CECR2(1.0, 0.259)	NA	NA	NA	NA	NA	NA	NA	Yes	NA	HPRC,HGSVC,1KG-ONT	No	NA	NA	NA	NA	NA	NA
chr22:17419502	chr22-17419502-allele79170-1	DEL	68	NA	0.0015128593040847202,0.0,0.0,0.0,0.0	0.00234988	CECR2(1.0, 0.259)	CECR2(1.0, 0.259)	NA	NA	NA	NA	NA	NA	NA	Yes	NA	HPRC,HGSVC,1KG-ONT	No	NA	NA	NA	NA	NA	NA
chr22:17419505	chr22-17419505-allele79171-1	DEL	65	NA	0.1361573373676248,0.004322766570605188,0.0,0.0009940357852882703,0.003067484662576687	0.217004	CECR2(1.0, 0.259)	CECR2(1.0, 0.259)	NA	NA	NA	NA	NA	NA	NA	Yes	NA	HPRC,HGSVC,1KG-ONT	No	NA	NA	NA	NA	NA	NA
chr22:17419506	chr22-17419506-allele79172-1	DEL	62	NA	0.00680786686838124,0.0,0.07043650793650794,0.0009940357852882703,0.00408997955010225	0.00513389	CECR2(1.0, 0.259)	CECR2(1.0, 0.259)	NA	NA	NA	NA	NA	NA	NA	Yes	NA	HPRC,HGSVC,1KG-ONT	No	NA	NA	NA	NA	NA	NA
chr22:17419514	chr22-17419514-allele79177-1	DEL	56	NA	0.0022692889561270802,0.001440922190201729,0.0248015873015873,0.0019880715705765406,0.003067484662576687	0.00225259	CECR2(1.0, 0.259)	CECR2(1.0, 0.259)	NA	NA	NA	NA	NA	NA	NA	Yes	NA	HPRC,HGSVC,1KG-ONT	No	NA	NA	NA	NA	NA	NA
chr22:17419517	chr22-17419517-allele79178-1	DEL	53	NA	0.029500756429652043,0.004322766570605188,0.0,0.0,0.0	0.0475541	CECR2(1.0, 0.259)	CECR2(1.0, 0.259)	NA	NA	NA	NA	NA	NA	NA	Yes	NA	HPRC,HGSVC,1KG-ONT	No	NA	NA	NA	NA	NA	NA
chr22:17419520	chr22-17419520-allele79179-1	DEL	50	NA	0.0037821482602118004,0.0,0.0,0.0,0.0	0.00663171	CECR2(1.0, 0.259)	CECR2(1.0, 0.259)	NA	NA	NA	NA	NA	NA	NA	Yes	NA	HPRC,HGSVC,1KG-ONT	No	NA	NA	NA	NA	NA	NA
chr22:17431973	chr22-17431973-allele79431-128	INS	127	NA	0.05446293494704992,0.001440922190201729,0.00496031746031746,0.004970178926441352,0.0010224948875255625	0.0753472	CECR2(1.0, 0.259)	CECR2(1.0, 0.259)	NA	NA	NA	NA	NA	NA	NA	No	NA	HPRC,HGSVC,1KG-ONT	No	NA	NA	NA	NA	NA	NA
chr22:17431973	chr22-17431973-allele79432-1016	INS	1015	NA	0.05446293494704992,0.002881844380403458,0.0,0.0,0.0	0.0936534	CECR2(1.0, 0.259)	CECR2(1.0, 0.259)	NA	NA	NA	NA	NA	NA	NA	No	NA	HPRC,HGSVC,1KG-ONT	No	NA	NA	NA	NA	NA	NA
chr22:17431973	chr22-17431973-allele79433-65	INS	64	NA	0.0030257186081694403,0.0,0.0,0.0,0.0	0.00520636	CECR2(1.0, 0.259)	CECR2(1.0, 0.259)	NA	NA	NA	NA	NA	NA	NA	No	NA	HGSVC	No	NA	NA	NA	NA	NA	NA
chr22:17431991	chr22-17431991-allele79439-699	INS	698	NA	0.009833585476550681,0.004322766570605188,0.0,0.0,0.0	0.0121717	CECR2(1.0, 0.259)	CECR2(1.0, 0.259)	NA	NA	NA	NA	NA	NA	NA	No	NA	HPRC,HGSVC,1KG-ONT	No	NA	NA	NA	NA	NA	NA
chr22:17431991	chr22-17431991-allele79437-507	INS	506	NA	0.009077155824508321,0.0,0.0,0.0,0.002044989775051125	0.0124585	CECR2(1.0, 0.259)	CECR2(1.0, 0.259)	NA	NA	NA	NA	NA	NA	NA	No	NA	HPRC,HGSVC,1KG-ONT	No	NA	NA	NA	NA	NA	NA
chr22:17431991	chr22-17431991-allele79441-64	INS	63	NA	0.007564296520423601,0.0,0.002976190476190476,0.0,0.0	0.00824708	CECR2(1.0, 0.259)	CECR2(1.0, 0.259)	NA	NA	NA	NA	NA	NA	NA	No	NA	HGSVC	No	NA	NA	NA	NA	NA	NA
chr22:17431991	chr22-17431991-allele79438-633	INS	632	NA	0.03479576399394856,0.018731988472622477,0.0,0.010934393638170975,0.03067484662576687	0.00977759	CECR2(1.0, 0.259)	CECR2(1.0, 0.259)	NA	NA	NA	NA	NA	NA	NA	No	NA	HPRC,HGSVC,1KG-ONT	No	NA	NA	NA	NA	NA	NA
chr22:17431991	chr22-17431991-allele79440-1903	INS	1902	NA	0.0015128593040847202,0.0,0.0,0.0,0.0	0.00234988	CECR2(1.0, 0.259)	CECR2(1.0, 0.259)	NA	NA	NA	NA	NA	NA	NA	No	NA	HPRC,HGSVC	No	NA	NA	NA	NA	NA	NA
chr22:17431991	chr22-17431991-allele79436-380	INS	379	NA	0.0037821482602118004,0.0,0.0,0.0,0.0	0.00663171	CECR2(1.0, 0.259)	CECR2(1.0, 0.259)	NA	NA	NA	NA	NA	NA	NA	No	NA	HPRC,HGSVC	No	NA	NA	NA	NA	NA	NA
chr22:17432004	chr22-17432004-allele79453-764	INS	763	NA	0.08169440242057488,0.002881844380403458,0.0,0.0,0.0	0.139729	CECR2(1.0, 0.259)	CECR2(1.0, 0.259)	NA	NA	NA	NA	NA	NA	NA	No	NA	HPRC,HGSVC,1KG-ONT	No	NA	NA	NA	NA	NA	NA
chr22:17432004	chr22-17432004-allele79456-825	INS	824	NA	0.0015128593040847202,0.0,0.0,0.0,0.0	0.00234988	CECR2(1.0, 0.259)	CECR2(1.0, 0.259)	NA	NA	NA	NA	NA	NA	NA	No	NA	HPRC,HGSVC,1KG-ONT	No	NA	NA	NA	NA	NA	NA
chr22:17432004	chr22-17432004-allele79459-317	INS	316	NA	0.024962178517397883,0.004322766570605188,0.002976190476190476,0.0,0.0	0.0340087	CECR2(1.0, 0.259)	CECR2(1.0, 0.259)	NA	NA	NA	NA	NA	NA	NA	No	NA	HPRC,HGSVC,1KG-ONT	No	NA	NA	NA	NA	NA	NA
chr22:17432004	chr22-17432004-allele79454-1646	INS	1645	NA	0.0,0.0,0.001984126984126984,0.0,0.0	NA	CECR2(1.0, 0.259)	CECR2(1.0, 0.259)	NA	NA	NA	NA	NA	NA	NA	No	NA	HPRC,HGSVC	No	NA	NA	NA	NA	NA	NA
chr22:17432004	chr22-17432004-allele79449-1519	INS	1518	NA	0.01664145234493192,0.001440922190201729,0.14682539682539683,0.008946322067594433,0.02044989775051125	0.0123973	CECR2(1.0, 0.259)	CECR2(1.0, 0.259)	NA	NA	NA	NA	NA	NA	NA	No	NA	HPRC,HGSVC,1KG-ONT	No	NA	NA	NA	NA	NA	NA
chr22:17432004	chr22-17432004-allele79475-571	INS	570	NA	0.0,0.0,0.0,0.0019880715705765406,0.0	NA	CECR2(1.0, 0.259)	CECR2(1.0, 0.259)	NA	NA	NA	NA	NA	NA	NA	No	NA	HPRC,HGSVC,1KG-ONT	No	NA	NA	NA	NA	NA	NA
chr22:17432004	chr22-17432004-allele79461-1141	INS	1140	NA	0.0030257186081694403,0.0,0.0,0.0,0.0	0.00520636	CECR2(1.0, 0.259)	CECR2(1.0, 0.259)	NA	NA	NA	NA	NA	NA	NA	No	NA	HPRC,HGSVC,1KG-ONT	No	NA	NA	NA	NA	NA	NA
chr22:17432004	chr22-17432004-allele79465-1203	INS	1202	NA	0.0,0.0,0.0,0.0009940357852882703,0.015337423312883436	0.00224961	CECR2(1.0, 0.259)	CECR2(1.0, 0.259)	NA	NA	NA	NA	NA	NA	NA	No	NA	HPRC,HGSVC,1KG-ONT	No	NA	NA	NA	NA	NA	NA
chr22:17432004	chr22-17432004-allele79473-381	INS	380	NA	0.0007564296520423601,0.0,0.0,0.0,0.0	0.000918741	CECR2(1.0, 0.259)	CECR2(1.0, 0.259)	NA	NA	NA	NA	NA	NA	NA	No	NA	HPRC,HGSVC	No	NA	NA	NA	NA	NA	NA
chr22:17432004	chr22-17432004-allele79467-697	INS	696	NA	0.0022692889561270802,0.0,0.001984126984126984,0.0,0.0	0.000980669	CECR2(1.0, 0.259)	CECR2(1.0, 0.259)	NA	NA	NA	NA	NA	NA	NA	No	NA	HPRC,HGSVC,1KG-ONT	No	NA	NA	NA	NA	NA	NA
chr22:17432004	chr22-17432004-allele79448-1140	INS	1139	NA	0.14296520423600606,0.01440922190201729,0.030753968253968252,0.02286282306163022,0.032719836400818	0.117723	CECR2(1.0, 0.259)	CECR2(1.0, 0.259)	NA	NA	NA	NA	NA	NA	NA	No	NA	HPRC,HGSVC,1KG-ONT	No	NA	NA	NA	NA	NA	NA
chr22:17432004	chr22-17432004-allele79468-382	INS	381	NA	0.0,0.0,0.000992063492063492,0.0,0.0	NA	CECR2(1.0, 0.259)	CECR2(1.0, 0.259)	NA	NA	NA	NA	NA	NA	NA	No	NA	HPRC,HGSVC	No	NA	NA	NA	NA	NA	NA
chr22:17432004	chr22-17432004-allele79452-888	INS	887	NA	0.028744326777609682,0.001440922190201729,0.0,0.0,0.0	0.0503359	CECR2(1.0, 0.259)	CECR2(1.0, 0.259)	NA	NA	NA	NA	NA	NA	NA	No	NA	HPRC,HGSVC,1KG-ONT	No	NA	NA	NA	NA	NA	NA
chr22:17432004	chr22-17432004-allele79445-253	INS	252	NA	0.03479576399394856,0.005763688760806916,0.000992063492063492,0.0009940357852882703,0.0	0.0513101	CECR2(1.0, 0.259)	CECR2(1.0, 0.259)	NA	NA	NA	NA	NA	NA	NA	No	NA	HPRC,HGSVC,1KG-ONT	No	NA	NA	NA	NA	NA	NA
chr22:17432004	chr22-17432004-allele79457-1	DEL	63	NA	0.0007564296520423601,0.0,0.0,0.005964214711729622,0.0	NA	CECR2(1.0, 0.259)	CECR2(1.0, 0.259)	NA	NA	NA	NA	NA	NA	NA	No	NA	No	No	NA	NA	NA	NA	NA	NA
chr22:17432004	chr22-17432004-allele79447-1203	INS	1202	NA	0.0007564296520423601,0.10662824207492795,0.09226190476190477,0.04970178926441352,0.13190184049079753	0.0640484	CECR2(1.0, 0.259)	CECR2(1.0, 0.259)	NA	NA	NA	NA	NA	NA	NA	No	NA	HPRC,HGSVC,1KG-ONT	No	NA	NA	NA	NA	NA	NA
chr22:17432004	chr22-17432004-allele79446-569	INS	568	NA	0.02042360060514372,0.001440922190201729,0.0,0.0,0.0010224948875255625	0.0330682	CECR2(1.0, 0.259)	CECR2(1.0, 0.259)	NA	NA	NA	NA	NA	NA	NA	No	NA	HPRC,HGSVC,1KG-ONT	No	NA	NA	NA	NA	NA	NA
chr22:17432004	chr22-17432004-allele79451-1267	INS	1266	NA	0.0015128593040847202,0.0,0.0,0.0,0.0	0.00234988	CECR2(1.0, 0.259)	CECR2(1.0, 0.259)	NA	NA	NA	NA	NA	NA	NA	No	NA	HPRC,HGSVC,1KG-ONT	No	NA	NA	NA	NA	NA	NA
chr22:17432004	chr22-17432004-allele79460-127	INS	126	NA	0.0030257186081694403,0.0,0.003968253968253968,0.002982107355864811,0.0010224948875255625	NA	CECR2(1.0, 0.259)	CECR2(1.0, 0.259)	NA	NA	NA	NA	NA	NA	NA	No	NA	HPRC,HGSVC,1KG-ONT	No	NA	NA	NA	NA	NA	NA
chr22:17432004	chr22-17432004-allele79444-64	INS	63	NA	0.006051437216338881,0.0,0.0,0.0,0.0	0.0108963	CECR2(1.0, 0.259)	CECR2(1.0, 0.259)	NA	NA	NA	NA	NA	NA	NA	No	NA	HGSVC	No	NA	NA	NA	NA	NA	NA
chr22:17432004	chr22-17432004-allele79463-634	INS	633	NA	0.0,0.001440922190201729,0.0,0.0009940357852882703,0.0	NA	CECR2(1.0, 0.259)	CECR2(1.0, 0.259)	NA	NA	NA	NA	NA	NA	NA	No	NA	HPRC,HGSVC,1KG-ONT	No	NA	NA	NA	NA	NA	NA
chr22:17432004	chr22-17432004-allele79462-1140	INS	1139	NA	0.0015128593040847202,0.0,0.0,0.0,0.0	0.00234988	CECR2(1.0, 0.259)	CECR2(1.0, 0.259)	NA	NA	NA	NA	NA	NA	NA	No	NA	HPRC,HGSVC,1KG-ONT	No	NA	NA	NA	NA	NA	NA
chr22:17432004	chr22-17432004-allele79450-445	INS	444	NA	0.1021180030257186,0.15994236311239193,0.21825396825396826,0.18886679920477137,0.14008179959100203	0.0210976	CECR2(1.0, 0.259)	CECR2(1.0, 0.259)	NA	NA	NA	NA	NA	NA	NA	No	NA	HPRC,HGSVC,1KG-ONT	No	NA	NA	NA	NA	NA	NA
chr22:17432004	chr22-17432004-allele79455-1077	INS	1076	NA	0.0022692889561270802,0.0,0.0,0.0019880715705765406,0.0	0.000980669	CECR2(1.0, 0.259)	CECR2(1.0, 0.259)	NA	NA	NA	NA	NA	NA	NA	No	NA	HPRC,HGSVC,1KG-ONT	No	NA	NA	NA	NA	NA	NA
chr22:17432054	chr22-17432054-allele79483-128	INS	127	NA	0.0037821482602118004,0.0,0.0,0.0,0.0	0.00663171	CECR2(1.0, 0.259)	CECR2(1.0, 0.259)	NA	NA	NA	NA	NA	NA	NA	No	NA	HPRC,HGSVC,1KG-ONT	No	NA	NA	NA	NA	NA	NA
chr22:17432054	chr22-17432054-allele79484-635	INS	634	NA	0.0113464447806354,0.012968299711815562,0.0,0.008946322067594433,0.04703476482617587	0.000593702	CECR2(1.0, 0.259)	CECR2(1.0, 0.259)	NA	NA	NA	NA	NA	NA	NA	No	NA	HPRC,HGSVC,1KG-ONT	No	NA	NA	NA	NA	NA	NA
chr22:17432054	chr22-17432054-allele79479-319	INS	318	NA	0.060514372163388806,0.010086455331412104,0.002976190476190476,0.0,0.0	0.0889902	CECR2(1.0, 0.259)	CECR2(1.0, 0.259)	NA	NA	NA	NA	NA	NA	NA	No	NA	HPRC,HGSVC,1KG-ONT	No	NA	NA	NA	NA	NA	NA
chr22:17432054	chr22-17432054-allele79480-952	INS	951	NA	0.0022692889561270802,0.0,0.0,0.0009940357852882703,0.0	0.0019853	CECR2(1.0, 0.259)	CECR2(1.0, 0.259)	NA	NA	NA	NA	NA	NA	NA	No	NA	HPRC,HGSVC,1KG-ONT	No	NA	NA	NA	NA	NA	NA
chr22:17432054	chr22-17432054-allele79488-701	INS	700	NA	0.0007564296520423601,0.0,0.0,0.0,0.0	0.000918741	CECR2(1.0, 0.259)	CECR2(1.0, 0.259)	NA	NA	NA	NA	NA	NA	NA	No	NA	HPRC,HGSVC,1KG-ONT	No	NA	NA	NA	NA	NA	NA
chr22:17432054	chr22-17432054-allele79492-1521	INS	1520	NA	0.0,0.001440922190201729,0.14682539682539683,0.008946322067594433,0.02044989775051125	0.0327712	CECR2(1.0, 0.259)	CECR2(1.0, 0.259)	NA	NA	NA	NA	NA	NA	NA	No	NA	HPRC,HGSVC,1KG-ONT	No	NA	NA	NA	NA	NA	NA
chr22:17432054	chr22-17432054-allele79482-760	INS	759	NA	0.012102874432677761,0.001440922190201729,0.0,0.0009940357852882703,0.0	0.0179502	CECR2(1.0, 0.259)	CECR2(1.0, 0.259)	NA	NA	NA	NA	NA	NA	NA	No	NA	HPRC,HGSVC,1KG-ONT	No	NA	NA	NA	NA	NA	NA
chr22:17432054	chr22-17432054-allele79485-445	INS	444	NA	0.0007564296520423601,0.010086455331412104,0.0,0.004970178926441352,0.05214723926380368	0.0099599	CECR2(1.0, 0.259)	CECR2(1.0, 0.259)	NA	NA	NA	NA	NA	NA	NA	No	NA	HPRC,HGSVC,1KG-ONT	No	NA	NA	NA	NA	NA	NA
chr22:17432055	chr22-17432055-allele79493-1	DEL	62	NA	0.0007564296520423601,0.0,0.0,0.0,0.0	0.000918741	CECR2(1.0, 0.259)	CECR2(1.0, 0.259)	NA	NA	NA	NA	NA	NA	NA	No	NA	No	No	NA	NA	NA	NA	NA	NA
chr22:17432117	chr22-17432117-allele79495-1142	INS	1141	NA	0.0,0.0,0.000992063492063492,0.0,0.0010224948875255625	NA	CECR2(1.0, 0.259)	CECR2(1.0, 0.259)	NA	NA	NA	NA	NA	NA	NA	No	NA	HPRC,HGSVC,1KG-ONT	No	NA	NA	NA	NA	NA	NA
chr22:17432180	chr22-17432180-allele79500-509	INS	508	NA	0.0007564296520423601,0.0,0.0,0.0,0.0	0.000918741	CECR2(1.0, 0.259)	CECR2(1.0, 0.259)	NA	NA	NA	NA	NA	NA	NA	No	NA	HPRC,HGSVC,1KG-ONT	No	NA	NA	NA	NA	NA	NA
chr22:17432180	chr22-17432180-allele79497-65	INS	64	NA	0.0022692889561270802,0.0,0.002976190476190476,0.0,0.0	0.000371588	CECR2(1.0, 0.259)	CECR2(1.0, 0.259)	NA	NA	NA	NA	NA	NA	NA	No	NA	HGSVC	No	NA	NA	NA	NA	NA	NA
chr22:17432180	chr22-17432180-allele79499-573	INS	572	NA	0.0022692889561270802,0.0,0.0,0.0,0.0	0.00343715	CECR2(1.0, 0.259)	CECR2(1.0, 0.259)	NA	NA	NA	NA	NA	NA	NA	No	NA	HPRC,HGSVC,1KG-ONT	No	NA	NA	NA	NA	NA	NA
chr22:17440001	chr22-17440001-allele79618-332	INS	331	NA	0.0007564296520423601,0.0,0.003968253968253968,0.0,0.0	NA	CECR2(1.0, 0.259)	CECR2(1.0, 0.259)	NA	NA	NA	NA	NA	NA	NA	No	NA	No	Yes	NA	NA	NA	NA	NA	NA
chr22:17524538	chr22-17524538-allele80802-657	INS	656	NA	0.0,0.0,0.0,0.011928429423459244,0.0	0.00170264	CECR2(1.0, 0.259)	CECR2(1.0, 0.259)	NA	NA	NA	NA	NA	NA	NA	No	NA	HPRC,HGSVC,1KG-ONT	Yes	NA	NA	NA	NA	NA	NA
chr22:17524538	chr22-17524538-allele80800-658	INS	657	NA	0.0015128593040847202,0.05187319884726225,0.028769841269841268,0.073558648111332,0.032719836400818	0.029146	CECR2(1.0, 0.259)	CECR2(1.0, 0.259)	NA	NA	NA	NA	NA	NA	NA	No	NA	HPRC,HGSVC,1KG-ONT	Yes	NA	NA	NA	NA	NA	NA
chr22:17524554	chr22-17524554-allele80817-658	INS	657	NA	0.0045385779122541605,0.0,0.0,0.0,0.0	0.00805514	CECR2(1.0, 0.259)	CECR2(1.0, 0.259)	NA	NA	NA	NA	NA	NA	NA	No	NA	HPRC,HGSVC,1KG-ONT	Yes	NA	NA	NA	NA	NA	NA
chr22:17524554	chr22-17524554-allele80806-702	INS	701	NA	0.047655068078668684,0.06628242074927954,0.003968253968253968,0.055666003976143144,0.02044989775051125	0.00192377	CECR2(1.0, 0.259)	CECR2(1.0, 0.259)	NA	NA	NA	NA	NA	NA	NA	No	NA	HPRC,HGSVC,1KG-ONT	Yes	NA	NA	NA	NA	NA	NA
chr22:17524554	chr22-17524554-allele80809-660	INS	659	NA	0.009077155824508321,0.01440922190201729,0.034722222222222224,0.013916500994035786,0.012269938650306749	0.00264784	CECR2(1.0, 0.259)	CECR2(1.0, 0.259)	NA	NA	NA	NA	NA	NA	NA	No	NA	HPRC,HGSVC,1KG-ONT	Yes	NA	NA	NA	NA	NA	NA
chr22:17524554	chr22-17524554-allele80811-657	INS	656	NA	0.00680786686838124,0.0,0.0,0.0,0.0	0.0123139	CECR2(1.0, 0.259)	CECR2(1.0, 0.259)	NA	NA	NA	NA	NA	NA	NA	No	NA	HPRC,HGSVC,1KG-ONT	Yes	NA	NA	NA	NA	NA	NA
chr22:17524554	chr22-17524554-allele80818-666	INS	665	NA	0.0,0.002881844380403458,0.0,0.0,0.0	NA	CECR2(1.0, 0.259)	CECR2(1.0, 0.259)	NA	NA	NA	NA	NA	NA	NA	No	NA	HPRC,HGSVC,1KG-ONT	Yes	NA	NA	NA	NA	NA	NA
chr22:17524554	chr22-17524554-allele80812-658	INS	657	NA	0.0015128593040847202,0.0,0.0,0.0,0.0	0.00234988	CECR2(1.0, 0.259)	CECR2(1.0, 0.259)	NA	NA	NA	NA	NA	NA	NA	No	NA	HPRC,HGSVC,1KG-ONT	Yes	NA	NA	NA	NA	NA	NA
chr22:17524554	chr22-17524554-allele80823-654	INS	653	NA	0.0007564296520423601,0.0,0.0,0.0,0.0	0.000918741	CECR2(1.0, 0.259)	CECR2(1.0, 0.259)	NA	NA	NA	NA	NA	NA	NA	No	NA	HPRC,HGSVC,1KG-ONT	Yes	NA	NA	NA	NA	NA	NA
chr22:17524554	chr22-17524554-allele80814-656	INS	655	NA	0.00680786686838124,0.001440922190201729,0.0,0.0,0.0	0.0101459	CECR2(1.0, 0.259)	CECR2(1.0, 0.259)	NA	NA	NA	NA	NA	NA	NA	No	NA	HPRC,HGSVC,1KG-ONT	Yes	NA	NA	NA	NA	NA	NA
chr22:17524554	chr22-17524554-allele80813-651	INS	650	NA	0.0015128593040847202,0.0,0.0,0.0,0.0	0.00234988	CECR2(1.0, 0.259)	CECR2(1.0, 0.259)	NA	NA	NA	NA	NA	NA	NA	No	NA	HPRC,HGSVC,1KG-ONT	Yes	NA	NA	NA	NA	NA	NA
chr22:17524554	chr22-17524554-allele80810-657	INS	656	NA	0.012859304084720122,0.01440922190201729,0.010912698412698412,0.015904572564612324,0.018404907975460124	NA	CECR2(1.0, 0.259)	CECR2(1.0, 0.259)	NA	NA	NA	NA	NA	NA	NA	No	NA	HPRC,HGSVC,1KG-ONT	Yes	NA	NA	NA	NA	NA	NA
chr22:17524554	chr22-17524554-allele80808-658	INS	657	NA	0.0340393343419062,0.002881844380403458,0.0,0.0019880715705765406,0.0	0.0537221	CECR2(1.0, 0.259)	CECR2(1.0, 0.259)	NA	NA	NA	NA	NA	NA	NA	No	NA	HPRC,HGSVC,1KG-ONT	Yes	NA	NA	NA	NA	NA	NA
chr22:17524554	chr22-17524554-allele80820-661	INS	660	NA	0.0007564296520423601,0.0,0.0,0.0,0.0	0.000918741	CECR2(1.0, 0.259)	CECR2(1.0, 0.259)	NA	NA	NA	NA	NA	NA	NA	No	NA	HPRC,HGSVC,1KG-ONT	Yes	NA	NA	NA	NA	NA	NA
chr22:17524554	chr22-17524554-allele80824-646	INS	645	NA	0.0022692889561270802,0.0,0.0,0.0,0.0	0.00377908	CECR2(1.0, 0.259)	CECR2(1.0, 0.259)	NA	NA	NA	NA	NA	NA	NA	No	NA	HPRC,HGSVC,1KG-ONT	Yes	NA	NA	NA	NA	NA	NA
chr22:17524554	chr22-17524554-allele80821-663	INS	662	NA	0.0030257186081694403,0.0,0.0,0.0009940357852882703,0.0	0.00328379	CECR2(1.0, 0.259)	CECR2(1.0, 0.259)	NA	NA	NA	NA	NA	NA	NA	No	NA	HPRC,HGSVC,1KG-ONT	Yes	NA	NA	NA	NA	NA	NA
chr22:17524554	chr22-17524554-allele80805-659	INS	658	NA	0.6172465960665658,0.5576368876080692,0.5654761904761905,0.4194831013916501,0.4662576687116564	0.0276568	CECR2(1.0, 0.259)	CECR2(1.0, 0.259)	NA	NA	NA	NA	NA	NA	NA	No	NA	HPRC,HGSVC,1KG-ONT	Yes	NA	NA	NA	NA	NA	NA
chr22:17524554	chr22-17524554-allele80833-659	INS	658	NA	0.0007564296520423601,0.0,0.0,0.0,0.0	0.000918741	CECR2(1.0, 0.259)	CECR2(1.0, 0.259)	NA	NA	NA	NA	NA	NA	NA	No	NA	HPRC,HGSVC,1KG-ONT	Yes	NA	NA	NA	NA	NA	NA
chr22:17524554	chr22-17524554-allele80822-662	INS	661	NA	0.0015128593040847202,0.0,0.0,0.0,0.0	0.00234988	CECR2(1.0, 0.259)	CECR2(1.0, 0.259)	NA	NA	NA	NA	NA	NA	NA	No	NA	HPRC,HGSVC,1KG-ONT	Yes	NA	NA	NA	NA	NA	NA
chr22:17524554	chr22-17524554-allele80827-664	INS	663	NA	0.0030257186081694403,0.0,0.0,0.0,0.0	0.00520636	CECR2(1.0, 0.259)	CECR2(1.0, 0.259)	NA	NA	NA	NA	NA	NA	NA	No	NA	HPRC,HGSVC,1KG-ONT	Yes	NA	NA	NA	NA	NA	NA
chr22:17524554	chr22-17524554-allele80815-658	INS	657	NA	0.00529500756429652,0.01729106628242075,0.0,0.030815109343936383,0.005112474437627812	0.00223766	CECR2(1.0, 0.259)	CECR2(1.0, 0.259)	NA	NA	NA	NA	NA	NA	NA	No	NA	HPRC,HGSVC,1KG-ONT	Yes	NA	NA	NA	NA	NA	NA
chr22:17524554	chr22-17524554-allele80835-658	INS	657	NA	0.0,0.01729106628242075,0.000992063492063492,0.0,0.011247443762781187	0.00392424	CECR2(1.0, 0.259)	CECR2(1.0, 0.259)	NA	NA	NA	NA	NA	NA	NA	No	NA	HPRC,HGSVC,1KG-ONT	Yes	NA	NA	NA	NA	NA	NA
chr22:17524554	chr22-17524554-allele80819-665	INS	664	NA	0.0015128593040847202,0.0,0.0,0.0,0.0	0.00234988	CECR2(1.0, 0.259)	CECR2(1.0, 0.259)	NA	NA	NA	NA	NA	NA	NA	No	NA	HPRC,HGSVC,1KG-ONT	Yes	NA	NA	NA	NA	NA	NA
chr22:17561385	chr22-17561385-allele81342-1	DEL	125	NA	0.07564296520423601,0.002881844380403458,0.0,0.0,0.0	0.129667	NA	NA	NA	NA	NA	NA	NA	NA	NA	No	NA	HPRC,HGSVC,1KG-ONT	Yes	NA	NA	NA	NA	NA	NA
chr22:17565928	chr22-17565928-allele81414-1	DEL	719	NA	0.0030257186081694403,0.0,0.0,0.0,0.0	0.00520636	SLC25A18(4.8452e-09, 1.138)	NA	NA	NA	NA	NA	NA	NA	NA	No	NA	HGSVC	Yes	NA	NA	NA	NA	NA	NA
chr22:17567654	chr22-17567654-allele81452-356	INS	355	NA	0.0007564296520423601,0.0,0.0,0.0,0.0	0.000918741	SLC25A18(4.8452e-09, 1.138)	NA	NA	NA	NA	NA	NA	NA	NA	No	NA	HPRC,HGSVC,1KG-ONT	Yes	NA	NA	NA	NA	NA	NA
chr22:17567654	chr22-17567654-allele81459-356	INS	355	NA	0.0007564296520423601,0.0,0.0,0.0,0.0	0.000918741	SLC25A18(4.8452e-09, 1.138)	NA	NA	NA	NA	NA	NA	NA	NA	No	NA	HPRC,HGSVC,1KG-ONT	Yes	NA	NA	NA	NA	NA	NA
chr22:17567654	chr22-17567654-allele81449-354	INS	353	NA	0.007564296520423601,0.001440922190201729,0.0,0.0009940357852882703,0.00408997955010225	0.0050063	SLC25A18(4.8452e-09, 1.138)	NA	NA	NA	NA	NA	NA	NA	NA	No	NA	HPRC,HGSVC,1KG-ONT	Yes	NA	NA	NA	NA	NA	NA
chr22:17567654	chr22-17567654-allele81461-355	INS	354	NA	0.0,0.004322766570605188,0.0,0.0019880715705765406,0.0	0.000408842	SLC25A18(4.8452e-09, 1.138)	NA	NA	NA	NA	NA	NA	NA	NA	No	NA	HPRC,HGSVC,1KG-ONT	Yes	NA	NA	NA	NA	NA	NA
chr22:17567654	chr22-17567654-allele81441-359	INS	358	NA	0.0113464447806354,0.0,0.0,0.0,0.003067484662576687	0.0148428	SLC25A18(4.8452e-09, 1.138)	NA	NA	NA	NA	NA	NA	NA	NA	No	NA	HPRC,HGSVC,1KG-ONT	Yes	NA	NA	NA	NA	NA	NA
chr22:17567654	chr22-17567654-allele81438-333	INS	332	NA	0.02723146747352496,0.007204610951008645,0.0,0.0,0.0	0.0397361	SLC25A18(4.8452e-09, 1.138)	NA	NA	NA	NA	NA	NA	NA	NA	No	NA	HPRC,HGSVC,1KG-ONT	Yes	NA	NA	NA	NA	NA	NA
chr22:17567654	chr22-17567654-allele81464-360	INS	359	NA	0.0,0.001440922190201729,0.0,0.0,0.0	NA	SLC25A18(4.8452e-09, 1.138)	NA	NA	NA	NA	NA	NA	NA	NA	No	NA	HPRC,HGSVC,1KG-ONT	Yes	NA	NA	NA	NA	NA	NA
chr22:17567654	chr22-17567654-allele81460-356	INS	355	NA	0.0007564296520423601,0.0,0.0,0.0,0.0	0.000918741	SLC25A18(4.8452e-09, 1.138)	NA	NA	NA	NA	NA	NA	NA	NA	No	NA	HPRC,HGSVC,1KG-ONT	Yes	NA	NA	NA	NA	NA	NA
chr22:17567654	chr22-17567654-allele81444-358	INS	357	NA	0.0,0.0,0.0,0.009940357852882704,0.0	0.00133282	SLC25A18(4.8452e-09, 1.138)	NA	NA	NA	NA	NA	NA	NA	NA	No	NA	HPRC,HGSVC,1KG-ONT	Yes	NA	NA	NA	NA	NA	NA
chr22:17567654	chr22-17567654-allele81457-356	INS	355	NA	0.0,0.0,0.00496031746031746,0.006958250497017893,0.0	0.00161686	SLC25A18(4.8452e-09, 1.138)	NA	NA	NA	NA	NA	NA	NA	NA	No	NA	HPRC,HGSVC,1KG-ONT	Yes	NA	NA	NA	NA	NA	NA
chr22:17567654	chr22-17567654-allele81468-355	INS	354	NA	0.0007564296520423601,0.0,0.0,0.0,0.0	0.000918741	SLC25A18(4.8452e-09, 1.138)	NA	NA	NA	NA	NA	NA	NA	NA	No	NA	HPRC,HGSVC,1KG-ONT	Yes	NA	NA	NA	NA	NA	NA
chr22:17567654	chr22-17567654-allele81443-353	INS	352	NA	0.00832072617246596,0.0,0.0,0.0,0.0	0.0151436	SLC25A18(4.8452e-09, 1.138)	NA	NA	NA	NA	NA	NA	NA	NA	No	NA	HPRC,HGSVC,1KG-ONT	Yes	NA	NA	NA	NA	NA	NA
chr22:17567654	chr22-17567654-allele81445-355	INS	354	NA	0.0030257186081694403,0.0,0.0,0.0,0.0	0.00520636	SLC25A18(4.8452e-09, 1.138)	NA	NA	NA	NA	NA	NA	NA	NA	No	NA	HPRC,HGSVC,1KG-ONT	Yes	NA	NA	NA	NA	NA	NA
chr22:17567654	chr22-17567654-allele81454-356	INS	355	NA	0.0045385779122541605,0.0,0.0,0.0,0.0	0.00805514	SLC25A18(4.8452e-09, 1.138)	NA	NA	NA	NA	NA	NA	NA	NA	No	NA	HPRC,HGSVC,1KG-ONT	Yes	NA	NA	NA	NA	NA	NA
chr22:17567654	chr22-17567654-allele81450-354	INS	353	NA	0.0007564296520423601,0.001440922190201729,0.000992063492063492,0.0,0.0	NA	SLC25A18(4.8452e-09, 1.138)	NA	NA	NA	NA	NA	NA	NA	NA	No	NA	HPRC,HGSVC,1KG-ONT	Yes	NA	NA	NA	NA	NA	NA
chr22:17567654	chr22-17567654-allele81453-357	INS	356	NA	0.0015128593040847202,0.0,0.007936507936507936,0.0,0.0	NA	SLC25A18(4.8452e-09, 1.138)	NA	NA	NA	NA	NA	NA	NA	NA	No	NA	HPRC,HGSVC,1KG-ONT	Yes	NA	NA	NA	NA	NA	NA
chr22:17567654	chr22-17567654-allele81442-359	INS	358	NA	0.006051437216338881,0.0,0.0,0.0,0.0	0.0108963	SLC25A18(4.8452e-09, 1.138)	NA	NA	NA	NA	NA	NA	NA	NA	No	NA	HPRC,HGSVC,1KG-ONT	Yes	NA	NA	NA	NA	NA	NA
chr22:17567654	chr22-17567654-allele81447-353	INS	352	NA	0.0045385779122541605,0.001440922190201729,0.0,0.002982107355864811,0.002044989775051125	0.00125867	SLC25A18(4.8452e-09, 1.138)	NA	NA	NA	NA	NA	NA	NA	NA	No	NA	HPRC,HGSVC,1KG-ONT	Yes	NA	NA	NA	NA	NA	NA
chr22:17567654	chr22-17567654-allele81446-348	INS	347	NA	0.009077155824508321,0.0,0.000992063492063492,0.0,0.0	0.0143383	SLC25A18(4.8452e-09, 1.138)	NA	NA	NA	NA	NA	NA	NA	NA	No	NA	HPRC,HGSVC,1KG-ONT	Yes	NA	NA	NA	NA	NA	NA
chr22:17567654	chr22-17567654-allele81440-354	INS	353	NA	0.05219364599092285,0.0345821325648415,0.015873015873015872,0.003976143141153081,0.005112474437627812	0.0317533	SLC25A18(4.8452e-09, 1.138)	NA	NA	NA	NA	NA	NA	NA	NA	No	NA	HPRC,HGSVC,1KG-ONT	Yes	NA	NA	NA	NA	NA	NA
chr22:17567654	chr22-17567654-allele81463-355	INS	354	NA	0.0015128593040847202,0.0,0.0,0.0,0.0	0.00234988	SLC25A18(4.8452e-09, 1.138)	NA	NA	NA	NA	NA	NA	NA	NA	No	NA	HPRC,HGSVC,1KG-ONT	Yes	NA	NA	NA	NA	NA	NA
chr22:17567654	chr22-17567654-allele81439-357	INS	356	NA	0.09682299546142209,0.011527377521613832,0.006944444444444444,0.007952286282306162,0.026584867075664622	0.0958342	SLC25A18(4.8452e-09, 1.138)	NA	NA	NA	NA	NA	NA	NA	NA	No	NA	HPRC,HGSVC,1KG-ONT	Yes	NA	NA	NA	NA	NA	NA
chr22:17567654	chr22-17567654-allele81437-359	INS	358	NA	0.3275340393343419,0.33285302593659943,0.4166666666666667,0.3240556660039761,0.4437627811860941	0.00601853	SLC25A18(4.8452e-09, 1.138)	NA	NA	NA	NA	NA	NA	NA	NA	No	NA	HPRC,HGSVC,1KG-ONT	Yes	NA	NA	NA	NA	NA	NA
chr22:17567654	chr22-17567654-allele81466-355	INS	354	NA	0.0,0.0,0.0,0.0,0.002044989775051125	NA	SLC25A18(4.8452e-09, 1.138)	NA	NA	NA	NA	NA	NA	NA	NA	No	NA	HPRC,HGSVC,1KG-ONT	Yes	NA	NA	NA	NA	NA	NA
chr22:17574529	chr22-17574529-allele81592-1	DEL	334	NA	0.039334341906202726,0.010086455331412104,0.0,0.0,0.0010224948875255625	0.0558514	SLC25A18(4.8452e-09, 1.138)	NA	NA	NA	NA	NA	NA	NA	NA	No	ID=chr22_17574830_17574851;MOTIFS=TTA;STRUC=(TTA)n	HPRC,HGSVC,1KG-ONT	Yes	NA	NA	NA	NA	NA	NA
chr22:17577684	chr22-17577684-allele81655-2702	INS	2701	NA	0.25642965204236007,0.29827089337175794,0.42063492063492064,0.10039761431411531,0.13803680981595093	0.000660818	SLC25A18(4.8452e-09, 1.138)	NA	NA	NA	NA	NA	NA	NA	NA	No	NA	HPRC,HGSVC,1KG-ONT	No	NA	NA	NA	NA	NA	NA
chr22:17577687	chr22-17577687-allele81657-2728	INS	2727	NA	0.012859304084720122,0.01585014409221902,0.00496031746031746,0.002982107355864811,0.006134969325153374	0.00165979	SLC25A18(4.8452e-09, 1.138)	NA	NA	NA	NA	NA	NA	NA	NA	No	NA	HPRC,HGSVC,1KG-ONT	No	NA	NA	NA	NA	NA	NA
chr22:17584422	chr22-17584422-allele81716-84	INS	83	NA	0.0007564296520423601,0.0,0.0,0.0,0.0	0.000918741	SLC25A18(4.8452e-09, 1.138)	NA	NA	NA	NA	NA	NA	NA	NA	No	NA	HPRC,HGSVC,1KG-ONT	Yes	NA	NA	NA	NA	NA	NA
chr22:17584422	chr22-17584422-allele81715-69	INS	68	NA	0.00529500756429652,0.0,0.0,0.0,0.0	0.00947665	SLC25A18(4.8452e-09, 1.138)	NA	NA	NA	NA	NA	NA	NA	NA	No	NA	HPRC,HGSVC,1KG-ONT	Yes	NA	NA	NA	NA	NA	NA
chr22:17584422	chr22-17584422-allele81725-77	INS	76	NA	0.007564296520423601,0.0,0.0,0.0,0.0	0.0137297	SLC25A18(4.8452e-09, 1.138)	NA	NA	NA	NA	NA	NA	NA	NA	No	NA	HPRC,HGSVC,1KG-ONT	Yes	NA	NA	NA	NA	NA	NA
chr22:17584422	chr22-17584422-allele81727-69	INS	68	NA	0.0015128593040847202,0.0,0.0,0.0,0.0	0.00234988	SLC25A18(4.8452e-09, 1.138)	NA	NA	NA	NA	NA	NA	NA	NA	No	NA	HPRC,HGSVC,1KG-ONT	Yes	NA	NA	NA	NA	NA	NA
chr22:17584422	chr22-17584422-allele81711-65	INS	64	NA	0.00680786686838124,0.0,0.0,0.0,0.0	0.0123139	SLC25A18(4.8452e-09, 1.138)	NA	NA	NA	NA	NA	NA	NA	NA	No	NA	HPRC,HGSVC,1KG-ONT	Yes	NA	NA	NA	NA	NA	NA
chr22:17584445	chr22-17584445-allele81753-105	INS	104	NA	0.0045385779122541605,0.0,0.0,0.0,0.0	0.00805514	SLC25A18(4.8452e-09, 1.138)	NA	NA	NA	NA	NA	NA	NA	NA	No	NA	HPRC,HGSVC	Yes	NA	NA	NA	NA	NA	NA
chr22:17584445	chr22-17584445-allele81751-91	INS	90	NA	0.0022692889561270802,0.0,0.0,0.0,0.0	0.00377908	SLC25A18(4.8452e-09, 1.138)	NA	NA	NA	NA	NA	NA	NA	NA	No	NA	HPRC,HGSVC,1KG-ONT	Yes	NA	NA	NA	NA	NA	NA
chr22:17584446	chr22-17584446-allele81755-75	INS	74	NA	0.0045385779122541605,0.020172910662824207,0.0,0.0,0.0	NA	SLC25A18(4.8452e-09, 1.138)	NA	NA	NA	NA	NA	NA	NA	NA	No	NA	HPRC,HGSVC,1KG-ONT	Yes	NA	NA	NA	NA	NA	NA
chr22:17584446	chr22-17584446-allele81760-69	INS	68	NA	0.0022692889561270802,0.0,0.0,0.0,0.0	0.00377908	SLC25A18(4.8452e-09, 1.138)	NA	NA	NA	NA	NA	NA	NA	NA	No	NA	HPRC,HGSVC,1KG-ONT	Yes	NA	NA	NA	NA	NA	NA
chr22:17584446	chr22-17584446-allele81761-93	INS	92	NA	0.0,0.0,0.0,0.0,0.0010224948875255625	NA	SLC25A18(4.8452e-09, 1.138)	NA	NA	NA	NA	NA	NA	NA	NA	No	NA	HPRC,HGSVC,1KG-ONT	Yes	NA	NA	NA	NA	NA	NA
chr22:17584446	chr22-17584446-allele81754-53	INS	52	NA	0.0,0.001440922190201729,0.0,0.0,0.0	NA	SLC25A18(4.8452e-09, 1.138)	NA	NA	NA	NA	NA	NA	NA	NA	No	NA	HPRC,HGSVC,1KG-ONT	Yes	NA	NA	NA	NA	NA	NA
chr22:17584446	chr22-17584446-allele81759-79	INS	78	NA	0.009833585476550681,0.001440922190201729,0.0,0.0,0.0	0.0157378	SLC25A18(4.8452e-09, 1.138)	NA	NA	NA	NA	NA	NA	NA	NA	No	NA	HPRC,HGSVC,1KG-ONT	Yes	NA	NA	NA	NA	NA	NA
chr22:17586275	chr22-17586275-allele81849-1	DEL	135	NA	0.049924357034795766,0.010086455331412104,0.0,0.0,0.0	0.0760559	SLC25A18(4.8452e-09, 1.138)	NA	NA	NA	NA	NA	NA	NA	NA	No	NA	HPRC,HGSVC,1KG-ONT	No	NA	NA	NA	NA	NA	NA
chr22:17596386	chr22-17596386-allele81999-1	DEL	1445	NA	0.01588502269288956,0.001440922190201729,0.0,0.0019880715705765406,0.0	0.022978	ATP6V1E1(0.0013179, 0.852)	ATP6V1E1(0.0013179, 0.852)	NA	NA	NA	NA	NA	NA	NA	No	NA	HPRC,HGSVC	Yes	NA	NA	NA	NA	NA	NA
chr22:17616750	chr22-17616750-allele82334-1	DEL	310	NA	0.41074130105900153,0.2881844380403458,0.2113095238095238,0.30218687872763417,0.1574642126789366	0.0713182	ATP6V1E1(0.0013179, 0.852)	ATP6V1E1(0.0013179, 0.852)	NA	NA	NA	NA	NA	NA	NA	No	NA	HPRC,HGSVC,1KG-ONT	Yes	NA	NA	NA	NA	NA	NA
chr22:17641989	chr22-17641989-allele82728-1	DEL	1814	NA	0.0,0.018731988472622477,0.0,0.0,0.0	0.00165003	BCL2L13(0.2462, 0.738)	NA	NA	NA	NA	NA	NA	NA	NA	No	NA	HPRC	No	NA	NA	NA	NA	NA	NA
chr22:17643922	chr22-17643922-allele82756-1	DEL	2809	NA	0.031013615733736764,0.001440922190201729,0.0,0.0,0.006134969325153374	0.0429454	BCL2L13(0.2462, 0.738)	NA	NA	NA	NA	NA	NA	NA	NA	No	NA	HPRC,HGSVC,1KG-ONT	Yes	NA	NA	NA	NA	NA	NA
chr22:17653856	chr22-17653856-allele82933-1713	INS	1712	NA	0.12405446293494705,0.025936599423631124,0.08630952380952381,0.02485089463220676,0.010224948875255624	0.0620052	BCL2L13(0.2462, 0.738)	NA	NA	NA	NA	NA	NA	NA	NA	No	NA	HPRC,HGSVC,1KG-ONT	Yes	NA	NA	NA	NA	NA	NA
chr22:17653856	chr22-17653856-allele82934-1584	INS	1583	NA	0.0015128593040847202,0.001440922190201729,0.0,0.0,0.0	0.00077342	BCL2L13(0.2462, 0.738)	NA	NA	NA	NA	NA	NA	NA	NA	No	NA	HPRC,HGSVC,1KG-ONT	Yes	NA	NA	NA	NA	NA	NA
chr22:17658148	chr22-17658148-allele83008-2852	INS	2851	NA	0.006051437216338881,0.0,0.001984126984126984,0.0,0.0	0.00707186	BCL2L13(0.2462, 0.738)	NA	NA	NA	NA	NA	NA	NA	NA	No	NA	HGSVC,1KG-ONT	Yes	NA	NA	NA	NA	NA	NA
chr22:17658148	chr22-17658148-allele83007-2726	INS	2725	NA	0.018910741301059002,0.001440922190201729,0.0,0.0009940357852882703,0.0	0.0303794	BCL2L13(0.2462, 0.738)	NA	NA	NA	NA	NA	NA	NA	NA	No	NA	HGSVC,1KG-ONT	Yes	NA	NA	NA	NA	NA	NA
chr22:17658930	chr22-17658930-allele83017-1	DEL	2932	NA	0.0045385779122541605,0.07348703170028818,0.001984126984126984,0.09542743538767395,0.046012269938650305	0.0290794	BCL2L13(0.2462, 0.738)	NA	NA	NA	NA	NA	NA	NA	NA	No	NA	HPRC,HGSVC,1KG-ONT	Yes	NA	NA	NA	NA	NA	NA
chr22:17663690	chr22-17663690-allele83066-1	DEL	163	NA	0.019667170953101363,0.001440922190201729,0.0,0.0009940357852882703,0.0	0.0317589	BCL2L13(0.2462, 0.738)	NA	NA	NA	NA	NA	NA	NA	NA	No	NA	HGSVC	Yes	NA	NA	NA	NA	NA	NA
chr22:17679248	chr22-17679248-allele83224-1	DEL	2912	NA	0.0030257186081694403,0.0,0.0,0.0,0.0	0.00520636	BCL2L13(0.2462, 0.738)	NA	NA	NA	NA	NA	NA	NA	NA	No	NA	No	Yes	NA	NA	NA	NA	NA	NA
chr22:17694229	chr22-17694229-allele83480-316	INS	315	NA	0.019667170953101363,0.001440922190201729,0.0,0.002982107355864811,0.0	0.028001	BCL2L13(0.2462, 0.738)	NA	NA	NA	NA	NA	NA	NA	NA	No	NA	HGSVC	Yes	NA	NA	NA	NA	NA	NA
chr22:17720154	chr22-17720154-allele83819-53	INS	52	NA	0.00832072617246596,0.0,0.0,0.0,0.0	0.0151436	BCL2L13(0.2462, 0.738)	NA	NA	NA	NA	NA	NA	NA	NA	No	NA	HPRC,HGSVC	No	NA	NA	NA	NA	NA	NA
chr22:17747937	chr22-17747937-allele84151-1	DEL	299	NA	0.037821482602118005,0.018731988472622477,0.0,0.0009940357852882703,0.0010224948875255625	0.0427981	BID(1.4101e-07, 1.553)	NA	NA	NA	NA	NA	NA	NA	NA	No	NA	HPRC,1KG-ONT	No	NA	NA	NA	NA	NA	NA
chr22:17753958	chr22-17753958-allele84244-196	INS	195	NA	0.009077155824508321,0.001440922190201729,0.0,0.0,0.0	0.0143383	BID(1.4101e-07, 1.553)	NA	NA	NA	NA	NA	NA	NA	NA	No	NA	HPRC,HGSVC	No	NA	NA	NA	NA	NA	NA
chr22:17753958	chr22-17753958-allele84243-274	INS	273	NA	0.0,0.002881844380403458,0.0,0.0009940357852882703,0.0	3.94758e-05	BID(1.4101e-07, 1.553)	NA	NA	NA	NA	NA	NA	NA	NA	No	NA	HPRC	No	NA	NA	NA	NA	NA	NA
chr22:17753958	chr22-17753958-allele84242-79	INS	78	NA	0.1361573373676248,0.06340057636887608,0.005952380952380952,0.08648111332007952,0.05828220858895705	0.0484793	BID(1.4101e-07, 1.553)	NA	NA	NA	NA	NA	NA	NA	NA	No	NA	HPRC,HGSVC,1KG-ONT	No	NA	NA	NA	NA	NA	NA
chr22:17753992	chr22-17753992-allele84246-157	INS	156	NA	0.024962178517397883,0.002881844380403458,0.0,0.0019880715705765406,0.0	0.0373796	BID(1.4101e-07, 1.553)	NA	NA	NA	NA	NA	NA	NA	NA	No	NA	HPRC,HGSVC	No	NA	NA	NA	NA	NA	NA
chr22:17756432	chr22-17756432-allele84293-1	DEL	53	NA	0.23071104387291982,0.5043227665706052,0.6458333333333334,0.5019880715705766,0.6574642126789366	0.215204	BID(1.4101e-07, 1.553)	NA	NA	NA	NA	NA	NA	NA	NA	No	NA	HPRC	No	NA	NA	NA	NA	NA	NA
chr22:17777794	chr22-17777794-allele84622-1	DEL	57	NA	0.0007564296520423601,0.002881844380403458,0.0,0.0009940357852882703,0.002044989775051125	NA	NA	NA	NA	NA	NA	NA	NA	NA	enhancer	No	NA	HPRC,HGSVC,1KG-ONT	No	NA	NA	NA	NA	NA	NA
chr22:17801130	chr22-17801130-allele84860-1	DEL	322	0.94031	0.81089258698941,0.329971181556196,0.4156746031746032,0.3429423459244533,0.4171779141104294	0.30223	MICAL3(1.0, 0.399)	NA	NA	NA	NA	NA	NA	NA	enhancer	No	NA	HPRC,HGSVC,1KG-ONT	Yes	ENSG00000015475.19(5.917828032141548e-13),ENSG00000184979.10(5.52480270788033e-05)	White blood cell count(MICAL3, rs369081, 2E-14, 0.788571029731884),Primary open angle glaucoma (multi-trait analysis)(MICAL3, rs390041, 9E-10, 0.7333187042136624),Height(MICAL3, rs399757, 1E-34, 0.6066842460525861)	Benign neoplasm of soft tissue(2.88%, 7.23%, 0.38, [0.15;0.97], 0.04745),Coronary atherosclerosis(2.88%, 8.43%, 0.32, [0.13;0.78], 0.017513),Degeneration of thoracic intervertebral disc(1.05%, 7.23%, 0.14, [0.05;0.4], 0.001165),Displacement of lumbar intervertebral disc without myelopathy(2.09%, 6.02%, 0.33, [0.12;0.93], 0.046061),Dysmenorrhea(4.97%, 10.84%, 0.43, [0.2;0.92], 0.039126),Hammer toe(2.09%, 6.02%, 0.33, [0.12;0.93], 0.046061),Hypo-osmolality and or hyponatremia(2.88%, 8.43%, 0.32, [0.13;0.78], 0.017513),Infection by Trichomonas(1.31%, 4.82%, 0.26, [0.08;0.85], 0.039855),Intervertebral disc disorder with myelopathy(0.92%, 4.82%, 0.18, [0.05;0.64], 0.016509),Low compliance urinary bladder(1.18%, 6.02%, 0.19, [0.06;0.57], 0.007853),Melanocytic nevus(3.40%, 9.64%, 0.33, [0.14;0.75], 0.013071),Osteoarthritis(15.42%, 7.23%, 2.34, [1.0;5.5], 0.048756),Secondary diabetes mellitus(1.05%, 4.82%, 0.21, [0.06;0.71], 0.022943),Spinal stenosis of lumbar region(5.75%, 12.05%, 0.45, [0.22;0.92], 0.033439),Spondylosis(1.18%, 4.82%, 0.24, [0.07;0.78], 0.030712),Thoracic spondylosis without myelopathy(1.70%, 6.02%, 0.27, [0.09;0.78], 0.024523),Thrombocytopenic disorder(2.35%, 7.23%, 0.31, [0.12;0.8], 0.023324),Uncomplicated mild persistent asthma(2.88%, 7.23%, 0.38, [0.15;0.97], 0.04745),Vitamin deficiency(1.18%, 4.82%, 0.24, [0.07;0.78], 0.030712),Vitreous degeneration(2.09%, 6.02%, 0.33, [0.12;0.93], 0.046061),Female pelvic inflammatory disease(1.99%, 6.67%, 0.28, [0.09;0.92], 0.049518)	TP,seen in all external datasets and SR; strong read support in LR and SR	Y	98.70
chr22:17814831	chr22-17814831-allele85026-63	INS	62	NA	0.0007564296520423601,0.0,0.0,0.0,0.0	0.000918741	MICAL3(1.0, 0.399)	NA	NA	NA	NA	NA	NA	NA	NA	No	NA	HPRC,HGSVC,1KG-ONT	No	NA	NA	NA	NA	NA	NA
chr22:17814957	chr22-17814957-allele85030-65	INS	64	NA	0.14674735249621784,0.011527377521613832,0.007936507936507936,0.008946322067594433,0.005112474437627812	0.19726	MICAL3(1.0, 0.399)	NA	NA	NA	NA	NA	NA	NA	NA	No	NA	HPRC,HGSVC,1KG-ONT	No	NA	NA	NA	NA	NA	NA
chr22:17820861	chr22-17820861-allele85105-61	INS	60	NA	0.02193645990922844,0.002881844380403458,0.0,0.002982107355864811,0.0	0.0303282	MICAL3(1.0, 0.399)	NA	NA	NA	NA	NA	NA	NA	NA	No	NA	HPRC,HGSVC,1KG-ONT	No	NA	NA	NA	NA	NA	NA
chr22:17820861	chr22-17820861-allele85106-1	DEL	90	NA	0.0,0.0,0.0,0.0,0.00408997955010225	0.000224143	MICAL3(1.0, 0.399)	NA	NA	NA	NA	NA	NA	NA	NA	No	NA	No	Yes	NA	NA	NA	NA	NA	NA
chr22:17820882	chr22-17820882-allele85111-1	DEL	60	NA	0.018910741301059002,0.004322766570605188,0.003968253968253968,0.003976143141153081,0.006134969325153374	0.0117007	MICAL3(1.0, 0.399)	NA	NA	NA	NA	NA	NA	NA	NA	No	NA	HGSVC,1KG-ONT	Yes	NA	NA	NA	NA	NA	NA
chr22:17820882	chr22-17820882-allele85109-61	INS	60	NA	0.019667170953101363,0.06628242074927954,0.03670634920634921,0.13717693836978131,0.05214723926380368	0.0252572	MICAL3(1.0, 0.399)	NA	NA	NA	NA	NA	NA	NA	NA	No	NA	HPRC,HGSVC,1KG-ONT	No	NA	NA	NA	NA	NA	NA
chr22:17820912	chr22-17820912-allele85120-91	INS	90	NA	0.0,0.0,0.0,0.0009940357852882703,0.0	NA	MICAL3(1.0, 0.399)	NA	NA	NA	NA	NA	NA	NA	NA	No	NA	HPRC,HGSVC	No	NA	NA	NA	NA	NA	NA
chr22:17820912	chr22-17820912-allele85118-59	INS	58	NA	0.006051437216338881,0.0,0.0,0.0,0.0	0.0108963	MICAL3(1.0, 0.399)	NA	NA	NA	NA	NA	NA	NA	NA	No	NA	HPRC,HGSVC,1KG-ONT	No	NA	NA	NA	NA	NA	NA
chr22:17820912	chr22-17820912-allele85117-61	INS	60	NA	0.0022692889561270802,0.007204610951008645,0.000992063492063492,0.0019880715705765406,0.0010224948875255625	NA	MICAL3(1.0, 0.399)	NA	NA	NA	NA	NA	NA	NA	NA	No	NA	HPRC,HGSVC,1KG-ONT	No	NA	NA	NA	NA	NA	NA
chr22:17820971	chr22-17820971-allele85125-121	INS	120	NA	0.0,0.0,0.000992063492063492,0.0019880715705765406,0.0010224948875255625	0.000224143	MICAL3(1.0, 0.399)	NA	NA	NA	NA	NA	NA	NA	NA	No	NA	HPRC,HGSVC	No	NA	NA	NA	NA	NA	NA
chr22:17820972	chr22-17820972-allele85127-61	INS	60	NA	0.0007564296520423601,0.01729106628242075,0.002976190476190476,0.02385685884691849,0.006134969325153374	0.00666986	MICAL3(1.0, 0.399)	NA	NA	NA	NA	NA	NA	NA	NA	No	NA	HPRC,HGSVC,1KG-ONT	No	NA	NA	NA	NA	NA	NA
chr22:17820977	chr22-17820977-allele85130-91	INS	90	NA	0.00529500756429652,0.0,0.0,0.0,0.0	0.00947665	MICAL3(1.0, 0.399)	NA	NA	NA	NA	NA	NA	NA	NA	No	NA	HPRC,HGSVC	No	NA	NA	NA	NA	NA	NA
chr22:17835150	chr22-17835150-allele85291-1	DEL	74	NA	0.06883509833585477,0.1829971181556196,0.08928571428571429,0.305168986083499,0.19120654396728015	0.0547759	MICAL3(1.0, 0.399)	NA	NA	NA	NA	NA	NA	NA	NA	No	NA	HPRC,HGSVC,1KG-ONT	Yes	NA	NA	NA	NA	NA	NA
chr22:17866608	chr22-17866608-allele85649-61	INS	60	NA	0.0007564296520423601,0.0,0.0,0.0,0.0	0.000918741	MICAL3(1.0, 0.399)	NA	NA	NA	NA	NA	NA	NA	NA	No	NA	HPRC,HGSVC,1KG-ONT	Yes	NA	NA	NA	NA	NA	NA
chr22:17866626	chr22-17866626-allele85684-95	INS	94	NA	0.0030257186081694403,0.0,0.0,0.0,0.0	0.00520636	MICAL3(1.0, 0.399)	NA	NA	NA	NA	NA	NA	NA	NA	No	ID=chr22_17866613_17866668;MOTIFS=AGAAT;STRUC=(AGAAT)n	No	No	NA	NA	NA	NA	NA	NA
chr22:17866648	chr22-17866648-allele85685-51	INS	50	NA	0.0226928895612708,0.001440922190201729,0.0,0.0,0.0	0.039386	MICAL3(1.0, 0.399)	NA	NA	NA	NA	NA	NA	NA	NA	No	ID=chr22_17866613_17866668;MOTIFS=AGAAT;STRUC=(AGAAT)n	HPRC,HGSVC,1KG-ONT	Yes	NA	NA	NA	NA	NA	NA
chr22:17866653	chr22-17866653-allele85690-56	INS	55	NA	0.0007564296520423601,0.0,0.0,0.0,0.0	0.000918741	MICAL3(1.0, 0.399)	NA	NA	NA	NA	NA	NA	NA	NA	No	ID=chr22_17866613_17866668;MOTIFS=AGAAT;STRUC=(AGAAT)n	HPRC,HGSVC,1KG-ONT	Yes	NA	NA	NA	NA	NA	NA
chr22:17876703	chr22-17876703-allele85785-1	DEL	171	NA	0.0030257186081694403,0.0,0.0,0.0,0.0	0.00520636	MICAL3(1.0, 0.399)	NA	NA	NA	NA	NA	NA	NA	enhancer	No	NA	HPRC,HGSVC,1KG-ONT	Yes	NA	NA	NA	NA	NA	NA
chr22:17876721	chr22-17876721-allele85792-1	DEL	756	NA	0.0045385779122541605,0.0,0.0,0.0,0.0	0.00805514	MICAL3(1.0, 0.399)	NA	NA	NA	NA	NA	NA	NA	enhancer	No	NA	HPRC	Yes	NA	NA	NA	NA	NA	NA
chr22:17876735	chr22-17876735-allele85798-559	INS	558	NA	0.0015128593040847202,0.0,0.002976190476190476,0.0,0.0	NA	MICAL3(1.0, 0.399)	NA	NA	NA	NA	NA	NA	NA	enhancer	No	NA	HPRC,HGSVC,1KG-ONT	No	NA	NA	NA	NA	NA	NA
chr22:17876735	chr22-17876735-allele85799-505	INS	504	NA	0.0015128593040847202,0.0,0.000992063492063492,0.0,0.0	0.000430628	MICAL3(1.0, 0.399)	NA	NA	NA	NA	NA	NA	NA	enhancer	No	NA	HPRC,HGSVC,1KG-ONT	No	NA	NA	NA	NA	NA	NA
chr22:17876756	chr22-17876756-allele85805-1072	INS	1071	NA	0.0030257186081694403,0.001440922190201729,0.001984126984126984,0.0,0.0	0.00123841	MICAL3(1.0, 0.399)	NA	NA	NA	NA	NA	NA	NA	enhancer	No	NA	HPRC,HGSVC,1KG-ONT	No	NA	NA	NA	NA	NA	NA
chr22:17876757	chr22-17876757-allele85809-388	INS	387	NA	0.0007564296520423601,0.0,0.0,0.0,0.0	0.000918741	MICAL3(1.0, 0.399)	NA	NA	NA	NA	NA	NA	NA	enhancer	No	NA	HPRC,HGSVC,1KG-ONT	No	NA	NA	NA	NA	NA	NA
chr22:17876757	chr22-17876757-allele85812-712	INS	711	NA	0.0,0.004322766570605188,0.003968253968253968,0.0,0.0	0.000778337	MICAL3(1.0, 0.399)	NA	NA	NA	NA	NA	NA	NA	enhancer	No	NA	HPRC,HGSVC,1KG-ONT	No	NA	NA	NA	NA	NA	NA
chr22:17876770	chr22-17876770-allele85815-361	INS	360	NA	0.0,0.0,0.006944444444444444,0.0,0.0	0.000484285	MICAL3(1.0, 0.399)	NA	NA	NA	NA	NA	NA	NA	enhancer	No	NA	HPRC,HGSVC,1KG-ONT	No	NA	NA	NA	NA	NA	NA
chr22:17876784	chr22-17876784-allele85833-64	INS	63	NA	0.0022692889561270802,0.0,0.0,0.0,0.0	0.00377908	MICAL3(1.0, 0.399)	NA	NA	NA	NA	NA	NA	NA	enhancer	No	NA	HPRC,HGSVC	No	NA	NA	NA	NA	NA	NA
chr22:17876784	chr22-17876784-allele85835-73	INS	72	NA	0.0015128593040847202,0.0,0.0,0.0,0.0	0.00234988	MICAL3(1.0, 0.399)	NA	NA	NA	NA	NA	NA	NA	enhancer	No	NA	HPRC,HGSVC	No	NA	NA	NA	NA	NA	NA
chr22:17876784	chr22-17876784-allele85836-986	INS	985	NA	0.0,0.0,0.000992063492063492,0.0,0.0	NA	MICAL3(1.0, 0.399)	NA	NA	NA	NA	NA	NA	NA	enhancer	No	NA	HPRC,HGSVC,1KG-ONT	No	NA	NA	NA	NA	NA	NA
chr22:17876791	chr22-17876791-allele85840-253	INS	252	NA	0.0007564296520423601,0.0,0.0,0.0,0.0	0.000918741	MICAL3(1.0, 0.399)	NA	NA	NA	NA	NA	NA	NA	enhancer	No	NA	HPRC,HGSVC,1KG-ONT	No	NA	NA	NA	NA	NA	NA
chr22:17876796	chr22-17876796-allele85846-55	INS	54	NA	0.0007564296520423601,0.0,0.0,0.0,0.0	0.000918741	MICAL3(1.0, 0.399)	NA	NA	NA	NA	NA	NA	NA	enhancer	No	NA	HPRC,HGSVC	No	NA	NA	NA	NA	NA	NA
chr22:17876797	chr22-17876797-allele85849-2340	INS	2339	NA	0.0015128593040847202,0.0,0.0,0.0,0.0	0.00234988	MICAL3(1.0, 0.399)	NA	NA	NA	NA	NA	NA	NA	enhancer	No	NA	HPRC,HGSVC,1KG-ONT	No	NA	NA	NA	NA	NA	NA
chr22:17876802	chr22-17876802-allele85855-982	INS	981	NA	0.0,0.001440922190201729,0.0,0.0019880715705765406,0.0010224948875255625	0.000224143	MICAL3(1.0, 0.399)	NA	NA	NA	NA	NA	NA	NA	enhancer	No	NA	HPRC,HGSVC,1KG-ONT	No	NA	NA	NA	NA	NA	NA
chr22:17876802	chr22-17876802-allele85859-118	INS	117	NA	0.0022692889561270802,0.0,0.0,0.0,0.0	0.00377908	MICAL3(1.0, 0.399)	NA	NA	NA	NA	NA	NA	NA	enhancer	No	NA	HPRC,HGSVC,1KG-ONT	No	NA	NA	NA	NA	NA	NA
chr22:17876802	chr22-17876802-allele85861-127	INS	126	NA	0.0015128593040847202,0.0,0.0,0.0,0.0	0.00234988	MICAL3(1.0, 0.399)	NA	NA	NA	NA	NA	NA	NA	enhancer	No	NA	HPRC,HGSVC,1KG-ONT	No	NA	NA	NA	NA	NA	NA
chr22:17876802	chr22-17876802-allele85854-1089	INS	1088	NA	0.0,0.001440922190201729,0.0,0.0009940357852882703,0.0010224948875255625	3.94758e-05	MICAL3(1.0, 0.399)	NA	NA	NA	NA	NA	NA	NA	enhancer	No	NA	HPRC,HGSVC,1KG-ONT	No	NA	NA	NA	NA	NA	NA
chr22:17876806	chr22-17876806-allele85865-217	INS	216	NA	0.0,0.0,0.0,0.002982107355864811,0.002044989775051125	0.000408842	MICAL3(1.0, 0.399)	NA	NA	NA	NA	NA	NA	NA	enhancer	No	NA	HPRC,HGSVC,1KG-ONT	No	NA	NA	NA	NA	NA	NA
chr22:17876809	chr22-17876809-allele85866-1855	INS	1854	NA	0.0007564296520423601,0.0,0.0,0.0,0.0	0.000918741	MICAL3(1.0, 0.399)	NA	NA	NA	NA	NA	NA	NA	enhancer	No	NA	HPRC,HGSVC,1KG-ONT	No	NA	NA	NA	NA	NA	NA
chr22:17876810	chr22-17876810-allele85869-1265	INS	1264	NA	0.0,0.0,0.0,0.003976143141153081,0.0010224948875255625	0.000408842	MICAL3(1.0, 0.399)	NA	NA	NA	NA	NA	NA	NA	enhancer	No	NA	HPRC,HGSVC,1KG-ONT	No	NA	NA	NA	NA	NA	NA
chr22:17876810	chr22-17876810-allele85867-1684	INS	1683	NA	0.0,0.0,0.0,0.005964214711729622,0.0	0.000422056	MICAL3(1.0, 0.399)	NA	NA	NA	NA	NA	NA	NA	enhancer	No	NA	HPRC,HGSVC,1KG-ONT	No	NA	NA	NA	NA	NA	NA
chr22:17876810	chr22-17876810-allele85871-1526	INS	1525	NA	0.0007564296520423601,0.0,0.000992063492063492,0.0,0.0	NA	MICAL3(1.0, 0.399)	NA	NA	NA	NA	NA	NA	NA	enhancer	No	NA	HPRC,HGSVC,1KG-ONT	No	NA	NA	NA	NA	NA	NA
chr22:17876810	chr22-17876810-allele85870-1184	INS	1183	NA	0.0,0.0,0.0,0.0009940357852882703,0.0	NA	MICAL3(1.0, 0.399)	NA	NA	NA	NA	NA	NA	NA	enhancer	No	NA	HPRC,HGSVC,1KG-ONT	No	NA	NA	NA	NA	NA	NA
chr22:17876810	chr22-17876810-allele85868-3269	INS	3268	NA	0.0,0.001440922190201729,0.0,0.0019880715705765406,0.0	3.94758e-05	MICAL3(1.0, 0.399)	NA	NA	NA	NA	NA	NA	NA	enhancer	No	NA	HPRC,HGSVC,1KG-ONT	No	NA	NA	NA	NA	NA	NA
chr22:17876811	chr22-17876811-allele85873-1972	INS	1971	NA	0.0,0.0,0.000992063492063492,0.0,0.0	NA	MICAL3(1.0, 0.399)	NA	NA	NA	NA	NA	NA	NA	enhancer	No	NA	HPRC,HGSVC,1KG-ONT	No	NA	NA	NA	NA	NA	NA
chr22:17876811	chr22-17876811-allele85876-280	INS	279	NA	0.0030257186081694403,0.0,0.000992063492063492,0.0,0.0	0.00328379	MICAL3(1.0, 0.399)	NA	NA	NA	NA	NA	NA	NA	enhancer	No	NA	HPRC,HGSVC,1KG-ONT	No	NA	NA	NA	NA	NA	NA
chr22:17876811	chr22-17876811-allele85874-1594	INS	1593	NA	0.0015128593040847202,0.023054755043227664,0.006944444444444444,0.0,0.0010224948875255625	0.00170687	MICAL3(1.0, 0.399)	NA	NA	NA	NA	NA	NA	NA	enhancer	No	NA	HPRC,HGSVC,1KG-ONT	No	NA	NA	NA	NA	NA	NA
chr22:17876818	chr22-17876818-allele85889-1765	INS	1764	NA	0.0015128593040847202,0.0,0.0,0.0,0.0	0.00234988	MICAL3(1.0, 0.399)	NA	NA	NA	NA	NA	NA	NA	enhancer	No	NA	HPRC,HGSVC,1KG-ONT	No	NA	NA	NA	NA	NA	NA
chr22:17876824	chr22-17876824-allele85901-784	INS	783	NA	0.0007564296520423601,0.0,0.0,0.0,0.0	0.000918741	MICAL3(1.0, 0.399)	NA	NA	NA	NA	NA	NA	NA	enhancer	No	NA	HPRC,HGSVC,1KG-ONT	No	NA	NA	NA	NA	NA	NA
chr22:17876824	chr22-17876824-allele85904-100	INS	99	NA	0.0,0.0,0.0,0.004970178926441352,0.002044989775051125	0.000778337	MICAL3(1.0, 0.399)	NA	NA	NA	NA	NA	NA	NA	enhancer	No	NA	HPRC,HGSVC	No	NA	NA	NA	NA	NA	NA
chr22:17876829	chr22-17876829-allele85910-595	INS	594	NA	0.0007564296520423601,0.0,0.0,0.0,0.0	0.000918741	MICAL3(1.0, 0.399)	NA	NA	NA	NA	NA	NA	NA	enhancer	No	NA	HPRC,HGSVC,1KG-ONT	No	NA	NA	NA	NA	NA	NA
chr22:17876838	chr22-17876838-allele85926-253	INS	252	NA	0.0022692889561270802,0.0,0.0,0.0,0.0	0.00377908	MICAL3(1.0, 0.399)	NA	NA	NA	NA	NA	NA	NA	enhancer	No	NA	HPRC,HGSVC,1KG-ONT	No	NA	NA	NA	NA	NA	NA
chr22:17876838	chr22-17876838-allele85934-199	INS	198	NA	0.0007564296520423601,0.0,0.0,0.0,0.0	0.000918741	MICAL3(1.0, 0.399)	NA	NA	NA	NA	NA	NA	NA	enhancer	No	NA	HPRC,HGSVC,1KG-ONT	No	NA	NA	NA	NA	NA	NA
chr22:17876845	chr22-17876845-allele85944-1441	INS	1440	NA	0.0015128593040847202,0.001440922190201729,0.0,0.002982107355864811,0.0	NA	MICAL3(1.0, 0.399)	NA	NA	NA	NA	NA	NA	NA	enhancer	No	NA	HPRC,HGSVC,1KG-ONT	No	NA	NA	NA	NA	NA	NA
chr22:17876847	chr22-17876847-allele85955-163	INS	162	NA	0.0,0.010086455331412104,0.0,0.0,0.0	0.000778337	MICAL3(1.0, 0.399)	NA	NA	NA	NA	NA	NA	NA	enhancer	No	NA	HPRC,HGSVC,1KG-ONT	No	NA	NA	NA	NA	NA	NA
chr22:17876847	chr22-17876847-allele85953-64	INS	63	NA	0.0015128593040847202,0.0,0.0,0.0,0.0	0.00234988	MICAL3(1.0, 0.399)	NA	NA	NA	NA	NA	NA	NA	enhancer	No	NA	HPRC,HGSVC	No	NA	NA	NA	NA	NA	NA
chr22:17876865	chr22-17876865-allele85974-2161	INS	2160	NA	0.0,0.001440922190201729,0.0,0.0009940357852882703,0.0	NA	MICAL3(1.0, 0.399)	NA	NA	NA	NA	NA	NA	NA	enhancer	No	NA	HPRC,HGSVC,1KG-ONT	No	NA	NA	NA	NA	NA	NA
chr22:17876865	chr22-17876865-allele85980-145	INS	144	NA	0.0007564296520423601,0.001440922190201729,0.0,0.0,0.0	NA	MICAL3(1.0, 0.399)	NA	NA	NA	NA	NA	NA	NA	enhancer	No	NA	HPRC,HGSVC,1KG-ONT	No	NA	NA	NA	NA	NA	NA
chr22:17876865	chr22-17876865-allele85981-109	INS	108	NA	0.0,0.0,0.006944444444444444,0.0,0.0	0.000484285	MICAL3(1.0, 0.399)	NA	NA	NA	NA	NA	NA	NA	enhancer	No	NA	HPRC,HGSVC,1KG-ONT	No	NA	NA	NA	NA	NA	NA
chr22:17876881	chr22-17876881-allele86006-307	INS	306	NA	0.0030257186081694403,0.001440922190201729,0.0,0.0,0.0	0.00328379	MICAL3(1.0, 0.399)	NA	NA	NA	NA	NA	NA	NA	enhancer	No	NA	HPRC,HGSVC,1KG-ONT	No	NA	NA	NA	NA	NA	NA
chr22:17876881	chr22-17876881-allele86004-1323	INS	1322	NA	0.0015128593040847202,0.0,0.0,0.0,0.0	0.00234988	MICAL3(1.0, 0.399)	NA	NA	NA	NA	NA	NA	NA	enhancer	No	NA	HPRC,HGSVC,1KG-ONT	No	NA	NA	NA	NA	NA	NA
chr22:17876887	chr22-17876887-allele86010-145	INS	144	NA	0.0007564296520423601,0.0,0.0,0.0,0.0	0.000918741	MICAL3(1.0, 0.399)	NA	NA	NA	NA	NA	NA	NA	enhancer	No	NA	HPRC,HGSVC,1KG-ONT	No	NA	NA	NA	NA	NA	NA
chr22:17876891	chr22-17876891-allele86012-659	INS	658	NA	0.0007564296520423601,0.0,0.000992063492063492,0.0,0.0	NA	MICAL3(1.0, 0.399)	NA	NA	NA	NA	NA	NA	NA	enhancer	No	NA	HPRC,HGSVC,1KG-ONT	No	NA	NA	NA	NA	NA	NA
chr22:17876901	chr22-17876901-allele86025-2132	INS	2131	NA	0.0015128593040847202,0.002881844380403458,0.0,0.0009940357852882703,0.003067484662576687	NA	MICAL3(1.0, 0.399)	NA	NA	NA	NA	NA	NA	NA	enhancer	No	NA	HPRC,HGSVC,1KG-ONT	No	NA	NA	NA	NA	NA	NA
chr22:17876901	chr22-17876901-allele86020-928	INS	927	NA	0.0030257186081694403,0.002881844380403458,0.0,0.007952286282306162,0.002044989775051125	NA	MICAL3(1.0, 0.399)	NA	NA	NA	NA	NA	NA	NA	enhancer	No	NA	HPRC,HGSVC,1KG-ONT	No	NA	NA	NA	NA	NA	NA
chr22:17876901	chr22-17876901-allele86023-1269	INS	1268	NA	0.0030257186081694403,0.0,0.0,0.0009940357852882703,0.0	0.00328379	MICAL3(1.0, 0.399)	NA	NA	NA	NA	NA	NA	NA	enhancer	No	NA	HPRC,HGSVC,1KG-ONT	No	NA	NA	NA	NA	NA	NA
chr22:17876901	chr22-17876901-allele86035-649	INS	648	NA	0.0015128593040847202,0.0,0.0,0.0,0.0	0.00234988	MICAL3(1.0, 0.399)	NA	NA	NA	NA	NA	NA	NA	enhancer	No	NA	HPRC,HGSVC,1KG-ONT	No	NA	NA	NA	NA	NA	NA
chr22:17876901	chr22-17876901-allele86024-2350	INS	2349	NA	0.0,0.001440922190201729,0.0,0.0,0.0010224948875255625	NA	MICAL3(1.0, 0.399)	NA	NA	NA	NA	NA	NA	NA	enhancer	No	NA	HPRC,HGSVC,1KG-ONT	No	NA	NA	NA	NA	NA	NA
chr22:17876901	chr22-17876901-allele86021-2557	INS	2556	NA	0.0007564296520423601,0.004322766570605188,0.00496031746031746,0.009940357852882704,0.0081799591002045	0.00314262	MICAL3(1.0, 0.399)	NA	NA	NA	NA	NA	NA	NA	enhancer	No	NA	HPRC,HGSVC,1KG-ONT	No	NA	NA	NA	NA	NA	NA
chr22:17876908	chr22-17876908-allele86040-334	INS	333	NA	0.0,0.0,0.0,0.0019880715705765406,0.0	NA	MICAL3(1.0, 0.399)	NA	NA	NA	NA	NA	NA	NA	enhancer	No	NA	HPRC,HGSVC,1KG-ONT	No	NA	NA	NA	NA	NA	NA
chr22:17876919	chr22-17876919-allele86050-2232	INS	2231	NA	0.0,0.0,0.0,0.0009940357852882703,0.0010224948875255625	NA	MICAL3(1.0, 0.399)	NA	NA	NA	NA	NA	NA	NA	enhancer	No	NA	HPRC,HGSVC,1KG-ONT	No	NA	NA	NA	NA	NA	NA
chr22:17876928	chr22-17876928-allele86058-990	INS	989	NA	0.0015128593040847202,0.0,0.0,0.0,0.0	0.00234988	MICAL3(1.0, 0.399)	NA	NA	NA	NA	NA	NA	NA	enhancer	No	NA	HPRC,HGSVC,1KG-ONT	No	NA	NA	NA	NA	NA	NA
chr22:17876928	chr22-17876928-allele86057-766	INS	765	NA	0.0007564296520423601,0.0,0.0,0.0,0.0	0.000918741	MICAL3(1.0, 0.399)	NA	NA	NA	NA	NA	NA	NA	enhancer	No	NA	HPRC,HGSVC,1KG-ONT	No	NA	NA	NA	NA	NA	NA
chr22:17876928	chr22-17876928-allele86059-2908	INS	2907	NA	0.0015128593040847202,0.004322766570605188,0.000992063492063492,0.002982107355864811,0.0	NA	MICAL3(1.0, 0.399)	NA	NA	NA	NA	NA	NA	NA	enhancer	No	NA	HPRC,HGSVC,1KG-ONT	No	NA	NA	NA	NA	NA	NA
chr22:17876928	chr22-17876928-allele86063-154	INS	153	NA	0.0007564296520423601,0.0,0.0,0.0,0.0	0.000918741	MICAL3(1.0, 0.399)	NA	NA	NA	NA	NA	NA	NA	enhancer	No	NA	HPRC,HGSVC,1KG-ONT	No	NA	NA	NA	NA	NA	NA
chr22:17876935	chr22-17876935-allele86078-2359	INS	2358	NA	0.0,0.0,0.0,0.0,0.0010224948875255625	NA	MICAL3(1.0, 0.399)	NA	NA	NA	NA	NA	NA	NA	enhancer	No	NA	HPRC,HGSVC,1KG-ONT	No	NA	NA	NA	NA	NA	NA
chr22:17876935	chr22-17876935-allele86068-1513	INS	1512	NA	0.0007564296520423601,0.0,0.005952380952380952,0.0009940357852882703,0.003067484662576687	0.000360376	MICAL3(1.0, 0.399)	NA	NA	NA	NA	NA	NA	NA	enhancer	No	NA	HPRC,HGSVC,1KG-ONT	No	NA	NA	NA	NA	NA	NA
chr22:17876935	chr22-17876935-allele86069-1423	INS	1422	NA	0.0,0.002881844380403458,0.0,0.0,0.007157464212678937	0.0010336	MICAL3(1.0, 0.399)	NA	NA	NA	NA	NA	NA	NA	enhancer	No	NA	HPRC,HGSVC,1KG-ONT	No	NA	NA	NA	NA	NA	NA
chr22:17876935	chr22-17876935-allele86081-1666	INS	1665	NA	0.0007564296520423601,0.002881844380403458,0.0,0.0,0.0	NA	MICAL3(1.0, 0.399)	NA	NA	NA	NA	NA	NA	NA	enhancer	No	NA	HPRC,HGSVC,1KG-ONT	No	NA	NA	NA	NA	NA	NA
chr22:17876937	chr22-17876937-allele86087-901	INS	900	NA	0.0030257186081694403,0.0,0.0,0.0,0.0	0.00520636	MICAL3(1.0, 0.399)	NA	NA	NA	NA	NA	NA	NA	enhancer	No	NA	HPRC,HGSVC,1KG-ONT	No	NA	NA	NA	NA	NA	NA
chr22:17876937	chr22-17876937-allele86083-3008	INS	3007	NA	0.0030257186081694403,0.005763688760806916,0.000992063492063492,0.002982107355864811,0.007157464212678937	NA	MICAL3(1.0, 0.399)	NA	NA	NA	NA	NA	NA	NA	enhancer	No	NA	HPRC,HGSVC,1KG-ONT	No	NA	NA	NA	NA	NA	NA
chr22:17876937	chr22-17876937-allele86090-892	INS	891	NA	0.0,0.0,0.000992063492063492,0.0,0.0	NA	MICAL3(1.0, 0.399)	NA	NA	NA	NA	NA	NA	NA	enhancer	No	NA	HPRC,HGSVC,1KG-ONT	No	NA	NA	NA	NA	NA	NA
chr22:17876946	chr22-17876946-allele86096-536	INS	535	NA	0.0007564296520423601,0.0,0.0,0.0,0.0	0.000918741	MICAL3(1.0, 0.399)	NA	NA	NA	NA	NA	NA	NA	enhancer	No	NA	HPRC,HGSVC,1KG-ONT	No	NA	NA	NA	NA	NA	NA
chr22:17876946	chr22-17876946-allele86095-1621	INS	1620	NA	0.0,0.0,0.001984126984126984,0.0,0.0	NA	MICAL3(1.0, 0.399)	NA	NA	NA	NA	NA	NA	NA	enhancer	No	NA	HPRC,HGSVC,1KG-ONT	No	NA	NA	NA	NA	NA	NA
chr22:17876950	chr22-17876950-allele86103-1027	INS	1026	NA	0.0007564296520423601,0.001440922190201729,0.0,0.0,0.0	NA	MICAL3(1.0, 0.399)	NA	NA	NA	NA	NA	NA	NA	enhancer	No	NA	HPRC,HGSVC,1KG-ONT	No	NA	NA	NA	NA	NA	NA
chr22:17876964	chr22-17876964-allele86123-865	INS	864	NA	0.0,0.0,0.0,0.0009940357852882703,0.0	NA	MICAL3(1.0, 0.399)	NA	NA	NA	NA	NA	NA	NA	enhancer	No	NA	HPRC,HGSVC,1KG-ONT	No	NA	NA	NA	NA	NA	NA
chr22:17876964	chr22-17876964-allele86118-1370	INS	1369	NA	0.0,0.0,0.003968253968253968,0.0,0.0	0.000224143	MICAL3(1.0, 0.399)	NA	NA	NA	NA	NA	NA	NA	enhancer	No	NA	HPRC,HGSVC,1KG-ONT	No	NA	NA	NA	NA	NA	NA
chr22:17876968	chr22-17876968-allele86125-3492	INS	3491	NA	0.0007564296520423601,0.001440922190201729,0.000992063492063492,0.0009940357852882703,0.002044989775051125	NA	MICAL3(1.0, 0.399)	NA	NA	NA	NA	NA	NA	NA	enhancer	No	NA	HPRC,HGSVC,1KG-ONT	No	NA	NA	NA	NA	NA	NA
chr22:17876968	chr22-17876968-allele86124-3555	INS	3554	NA	0.0,0.0,0.013888888888888888,0.0,0.003067484662576687	0.00256718	MICAL3(1.0, 0.399)	NA	NA	NA	NA	NA	NA	NA	enhancer	No	NA	HPRC,HGSVC,1KG-ONT	No	NA	NA	NA	NA	NA	NA
chr22:17876981	chr22-17876981-allele86138-279	INS	278	NA	0.0007564296520423601,0.0,0.0,0.0,0.0	0.000918741	MICAL3(1.0, 0.399)	NA	NA	NA	NA	NA	NA	NA	enhancer	No	NA	HPRC,HGSVC,1KG-ONT	No	NA	NA	NA	NA	NA	NA
chr22:17876982	chr22-17876982-allele86144-523	INS	522	NA	0.0,0.001440922190201729,0.003968253968253968,0.0,0.003067484662576687	0.000834484	MICAL3(1.0, 0.399)	NA	NA	NA	NA	NA	NA	NA	enhancer	No	NA	HPRC,HGSVC,1KG-ONT	No	NA	NA	NA	NA	NA	NA
chr22:17876997	chr22-17876997-allele86156-3629	INS	3628	NA	0.0007564296520423601,0.0,0.0,0.0,0.0	0.000918741	MICAL3(1.0, 0.399)	NA	NA	NA	NA	NA	NA	NA	enhancer	No	NA	HPRC,HGSVC,1KG-ONT	No	NA	NA	NA	NA	NA	NA
chr22:17876997	chr22-17876997-allele86155-1993	INS	1992	NA	0.0007564296520423601,0.001440922190201729,0.001984126984126984,0.0,0.003067484662576687	NA	MICAL3(1.0, 0.399)	NA	NA	NA	NA	NA	NA	NA	enhancer	No	NA	HPRC,HGSVC,1KG-ONT	No	NA	NA	NA	NA	NA	NA
chr22:17876998	chr22-17876998-allele86157-206	INS	205	NA	0.0015128593040847202,0.0,0.0,0.0,0.0	0.00234988	MICAL3(1.0, 0.399)	NA	NA	NA	NA	NA	NA	NA	enhancer	No	NA	HPRC,HGSVC,1KG-ONT	No	NA	NA	NA	NA	NA	NA
chr22:17877013	chr22-17877013-allele86176-3141	INS	3140	NA	0.0,0.002881844380403458,0.0,0.002982107355864811,0.0	0.000408842	MICAL3(1.0, 0.399)	NA	NA	NA	NA	NA	NA	NA	enhancer	No	NA	HPRC,HGSVC,1KG-ONT	No	NA	NA	NA	NA	NA	NA
chr22:17877013	chr22-17877013-allele86180-1549	INS	1548	NA	0.0,0.0,0.001984126984126984,0.0,0.0	NA	MICAL3(1.0, 0.399)	NA	NA	NA	NA	NA	NA	NA	enhancer	No	NA	HPRC,HGSVC,1KG-ONT	No	NA	NA	NA	NA	NA	NA
chr22:17877024	chr22-17877024-allele86192-162	INS	161	NA	0.0007564296520423601,0.0,0.0,0.0,0.0	0.000918741	MICAL3(1.0, 0.399)	NA	NA	NA	NA	NA	NA	NA	enhancer	No	NA	HPRC,HGSVC,1KG-ONT	No	NA	NA	NA	NA	NA	NA
chr22:17877032	chr22-17877032-allele86198-306	INS	305	NA	0.0022692889561270802,0.0,0.0,0.0,0.0	0.00377908	MICAL3(1.0, 0.399)	NA	NA	NA	NA	NA	NA	NA	enhancer	No	NA	HPRC,HGSVC,1KG-ONT	No	NA	NA	NA	NA	NA	NA
chr22:17877063	chr22-17877063-allele86232-1099	INS	1098	NA	0.0015128593040847202,0.0,0.0,0.0,0.0	0.00234988	MICAL3(1.0, 0.399)	NA	NA	NA	NA	NA	NA	NA	enhancer	No	NA	HPRC,HGSVC,1KG-ONT	No	NA	NA	NA	NA	NA	NA
chr22:17877072	chr22-17877072-allele86238-424	INS	423	NA	0.0,0.004322766570605188,0.0,0.0,0.0	3.94758e-05	MICAL3(1.0, 0.399)	NA	NA	NA	NA	NA	NA	NA	enhancer	No	NA	HPRC,HGSVC,1KG-ONT	No	NA	NA	NA	NA	NA	NA
chr22:17877081	chr22-17877081-allele86245-2440	INS	2439	NA	0.00680786686838124,0.001440922190201729,0.00496031746031746,0.002982107355864811,0.0	0.0020897	MICAL3(1.0, 0.399)	NA	NA	NA	NA	NA	NA	NA	enhancer	No	NA	HPRC,HGSVC,1KG-ONT	No	NA	NA	NA	NA	NA	NA
chr22:17877090	chr22-17877090-allele86258-1891	INS	1890	NA	0.0007564296520423601,0.001440922190201729,0.001984126984126984,0.0,0.0	NA	MICAL3(1.0, 0.399)	NA	NA	NA	NA	NA	NA	NA	enhancer	No	NA	HPRC,HGSVC,1KG-ONT	No	NA	NA	NA	NA	NA	NA
chr22:17877097	chr22-17877097-allele86263-262	INS	261	NA	0.0015128593040847202,0.0,0.0,0.0,0.0	0.00234988	MICAL3(1.0, 0.399)	NA	NA	NA	NA	NA	NA	NA	enhancer	No	NA	HPRC,HGSVC,1KG-ONT	No	NA	NA	NA	NA	NA	NA
chr22:17877097	chr22-17877097-allele86265-298	INS	297	NA	0.0007564296520423601,0.0,0.0,0.0,0.0	0.000918741	MICAL3(1.0, 0.399)	NA	NA	NA	NA	NA	NA	NA	enhancer	No	NA	HPRC,HGSVC,1KG-ONT	No	NA	NA	NA	NA	NA	NA
chr22:17877108	chr22-17877108-allele86279-3259	INS	3258	NA	0.0037821482602118004,0.007204610951008645,0.0,0.0019880715705765406,0.0	0.00022888	MICAL3(1.0, 0.399)	NA	NA	NA	NA	NA	NA	NA	enhancer	No	NA	HPRC,HGSVC,1KG-ONT	No	NA	NA	NA	NA	NA	NA
chr22:17877117	chr22-17877117-allele86290-217	INS	216	NA	0.0015128593040847202,0.0,0.0,0.0,0.0	0.00234988	MICAL3(1.0, 0.399)	NA	NA	NA	NA	NA	NA	NA	enhancer	No	NA	HPRC,HGSVC,1KG-ONT	No	NA	NA	NA	NA	NA	NA
chr22:17877117	chr22-17877117-allele86291-1484	INS	1483	NA	0.0015128593040847202,0.001440922190201729,0.0,0.0,0.0	0.00077342	MICAL3(1.0, 0.399)	NA	NA	NA	NA	NA	NA	NA	enhancer	No	NA	HPRC,HGSVC,1KG-ONT	No	NA	NA	NA	NA	NA	NA
chr22:17877128	chr22-17877128-allele86307-1590	INS	1589	NA	0.0015128593040847202,0.001440922190201729,0.0,0.0,0.0	0.00077342	MICAL3(1.0, 0.399)	NA	NA	NA	NA	NA	NA	NA	enhancer	No	NA	HPRC,HGSVC,1KG-ONT	No	NA	NA	NA	NA	NA	NA
chr22:17877133	chr22-17877133-allele86309-2035	INS	2034	NA	0.0007564296520423601,0.0,0.0,0.0,0.0	0.000918741	MICAL3(1.0, 0.399)	NA	NA	NA	NA	NA	NA	NA	enhancer	No	NA	HPRC,HGSVC,1KG-ONT	No	NA	NA	NA	NA	NA	NA
chr22:17877135	chr22-17877135-allele86312-3913	INS	3912	NA	0.0007564296520423601,0.0,0.0,0.002982107355864811,0.002044989775051125	NA	MICAL3(1.0, 0.399)	NA	NA	NA	NA	NA	NA	NA	enhancer	No	NA	HPRC,HGSVC,1KG-ONT	No	NA	NA	NA	NA	NA	NA
chr22:17877159	chr22-17877159-allele86331-297	INS	296	NA	0.0015128593040847202,0.0,0.0,0.0,0.0	0.00234988	MICAL3(1.0, 0.399)	NA	NA	NA	NA	NA	NA	NA	enhancer	No	NA	HPRC,HGSVC,1KG-ONT	No	NA	NA	NA	NA	NA	NA
chr22:17877162	chr22-17877162-allele86336-379	INS	378	NA	0.0,0.001440922190201729,0.0,0.0,0.0	NA	MICAL3(1.0, 0.399)	NA	NA	NA	NA	NA	NA	NA	enhancer	No	NA	HPRC,HGSVC,1KG-ONT	No	NA	NA	NA	NA	NA	NA
chr22:17877171	chr22-17877171-allele86358-82	INS	81	NA	0.0,0.0,0.0,0.0009940357852882703,0.0	NA	MICAL3(1.0, 0.399)	NA	NA	NA	NA	NA	NA	NA	enhancer	No	NA	HPRC,HGSVC	No	NA	NA	NA	NA	NA	NA
chr22:17877171	chr22-17877171-allele86350-100	INS	99	NA	0.0007564296520423601,0.0,0.0,0.0,0.0	0.000918741	MICAL3(1.0, 0.399)	NA	NA	NA	NA	NA	NA	NA	enhancer	No	NA	HPRC,HGSVC	No	NA	NA	NA	NA	NA	NA
chr22:17877171	chr22-17877171-allele86341-2944	INS	2943	NA	0.0,0.0,0.0,0.002982107355864811,0.003067484662576687	0.000593574	MICAL3(1.0, 0.399)	NA	NA	NA	NA	NA	NA	NA	enhancer	No	NA	HPRC,HGSVC,1KG-ONT	No	NA	NA	NA	NA	NA	NA
chr22:17877171	chr22-17877171-allele86352-91	INS	90	NA	0.0007564296520423601,0.0,0.0,0.0,0.0	0.000918741	MICAL3(1.0, 0.399)	NA	NA	NA	NA	NA	NA	NA	enhancer	No	NA	HPRC,HGSVC	No	NA	NA	NA	NA	NA	NA
chr22:17877171	chr22-17877171-allele86342-1550	INS	1549	NA	0.0,0.0,0.000992063492063492,0.0,0.0	NA	MICAL3(1.0, 0.399)	NA	NA	NA	NA	NA	NA	NA	enhancer	No	NA	HPRC,HGSVC,1KG-ONT	No	NA	NA	NA	NA	NA	NA
chr22:17877184	chr22-17877184-allele86376-136	INS	135	NA	0.0007564296520423601,0.0,0.0,0.0,0.0	0.000918741	MICAL3(1.0, 0.399)	NA	NA	NA	NA	NA	NA	NA	enhancer	No	NA	HPRC,HGSVC,1KG-ONT	No	NA	NA	NA	NA	NA	NA
chr22:17877189	chr22-17877189-allele86385-91	INS	90	NA	0.0,0.0,0.002976190476190476,0.0,0.0	3.94758e-05	MICAL3(1.0, 0.399)	NA	NA	NA	NA	NA	NA	NA	enhancer	No	NA	HPRC,HGSVC	No	NA	NA	NA	NA	NA	NA
chr22:17877196	chr22-17877196-allele86392-181	INS	180	NA	0.0015128593040847202,0.0,0.0,0.0,0.0	0.00234988	MICAL3(1.0, 0.399)	NA	NA	NA	NA	NA	NA	NA	enhancer	No	NA	HPRC,HGSVC,1KG-ONT	No	NA	NA	NA	NA	NA	NA
chr22:17877196	chr22-17877196-allele86391-397	INS	396	NA	0.0,0.0,0.0,0.0019880715705765406,0.0	NA	MICAL3(1.0, 0.399)	NA	NA	NA	NA	NA	NA	NA	enhancer	No	NA	HPRC,HGSVC,1KG-ONT	No	NA	NA	NA	NA	NA	NA
chr22:17877234	chr22-17877234-allele86436-73	INS	72	NA	0.0007564296520423601,0.0,0.0,0.0,0.0	0.000918741	MICAL3(1.0, 0.399)	NA	NA	NA	NA	NA	NA	NA	enhancer	No	NA	HPRC,HGSVC	No	NA	NA	NA	NA	NA	NA
chr22:17877241	chr22-17877241-allele86439-82	INS	81	NA	0.0015128593040847202,0.0,0.0,0.0,0.0	0.00234988	MICAL3(1.0, 0.399)	NA	NA	NA	NA	NA	NA	NA	enhancer	No	NA	HPRC,HGSVC	No	NA	NA	NA	NA	NA	NA
chr22:17877243	chr22-17877243-allele86449-109	INS	108	NA	0.0,0.001440922190201729,0.0,0.0009940357852882703,0.0	NA	MICAL3(1.0, 0.399)	NA	NA	NA	NA	NA	NA	NA	enhancer	No	NA	HPRC,HGSVC,1KG-ONT	No	NA	NA	NA	NA	NA	NA
chr22:17877243	chr22-17877243-allele86442-1801	INS	1800	NA	0.0,0.001440922190201729,0.002976190476190476,0.0019880715705765406,0.0010224948875255625	0.000778337	MICAL3(1.0, 0.399)	NA	NA	NA	NA	NA	NA	NA	enhancer	No	NA	HPRC,HGSVC,1KG-ONT	No	NA	NA	NA	NA	NA	NA
chr22:17877252	chr22-17877252-allele86457-622	INS	621	NA	0.0,0.0,0.0,0.0,0.0010224948875255625	NA	MICAL3(1.0, 0.399)	NA	NA	NA	NA	NA	NA	NA	enhancer	No	NA	HPRC,HGSVC,1KG-ONT	No	NA	NA	NA	NA	NA	NA
chr22:17877261	chr22-17877261-allele86470-705	INS	704	NA	0.0015128593040847202,0.0,0.0,0.0,0.0	0.00234988	MICAL3(1.0, 0.399)	NA	NA	NA	NA	NA	NA	NA	enhancer	No	NA	HPRC,HGSVC,1KG-ONT	No	NA	NA	NA	NA	NA	NA
chr22:17877265	chr22-17877265-allele86477-604	INS	603	NA	0.0,0.002881844380403458,0.0,0.0,0.0	NA	MICAL3(1.0, 0.399)	NA	NA	NA	NA	NA	NA	NA	enhancer	No	NA	HPRC,HGSVC,1KG-ONT	No	NA	NA	NA	NA	NA	NA
chr22:17877270	chr22-17877270-allele86486-793	INS	792	NA	0.0037821482602118004,0.0,0.0,0.0,0.0	0.00663171	MICAL3(1.0, 0.399)	NA	NA	NA	NA	NA	NA	NA	enhancer	No	NA	HPRC,HGSVC,1KG-ONT	No	NA	NA	NA	NA	NA	NA
chr22:17877270	chr22-17877270-allele86487-2883	INS	2882	NA	0.0022692889561270802,0.0,0.000992063492063492,0.0009940357852882703,0.0	0.000980669	MICAL3(1.0, 0.399)	NA	NA	NA	NA	NA	NA	NA	enhancer	No	NA	HPRC,HGSVC,1KG-ONT	No	NA	NA	NA	NA	NA	NA
chr22:17877277	chr22-17877277-allele86495-487	INS	486	NA	0.0015128593040847202,0.0,0.0,0.0,0.0	0.00234988	MICAL3(1.0, 0.399)	NA	NA	NA	NA	NA	NA	NA	enhancer	No	NA	HPRC,HGSVC	No	NA	NA	NA	NA	NA	NA
chr22:17877302	chr22-17877302-allele86522-527	INS	526	NA	0.0015128593040847202,0.0,0.0,0.0,0.0	0.00234988	MICAL3(1.0, 0.399)	NA	NA	NA	NA	NA	NA	NA	enhancer	No	NA	HPRC,HGSVC,1KG-ONT	No	NA	NA	NA	NA	NA	NA
chr22:17877319	chr22-17877319-allele86547-235	INS	234	NA	0.0,0.0,0.0,0.0009940357852882703,0.0	NA	MICAL3(1.0, 0.399)	NA	NA	NA	NA	NA	NA	NA	enhancer	No	NA	HPRC,HGSVC,1KG-ONT	No	NA	NA	NA	NA	NA	NA
chr22:17877329	chr22-17877329-allele86555-118	INS	117	NA	0.0,0.0,0.013888888888888888,0.0,0.002044989775051125	0.00237831	MICAL3(1.0, 0.399)	NA	NA	NA	NA	NA	NA	NA	enhancer	No	NA	HPRC,HGSVC,1KG-ONT	No	NA	NA	NA	NA	NA	NA
chr22:17877333	chr22-17877333-allele86561-199	INS	198	NA	0.0,0.0,0.013888888888888888,0.0,0.002044989775051125	0.00237831	MICAL3(1.0, 0.399)	NA	NA	NA	NA	NA	NA	NA	enhancer	No	NA	HPRC,HGSVC,1KG-ONT	No	NA	NA	NA	NA	NA	NA
chr22:17877342	chr22-17877342-allele86571-316	INS	315	NA	0.0007564296520423601,0.0,0.000992063492063492,0.0,0.0	NA	MICAL3(1.0, 0.399)	NA	NA	NA	NA	NA	NA	NA	enhancer	No	NA	HPRC,HGSVC	No	NA	NA	NA	NA	NA	NA
chr22:17877359	chr22-17877359-allele86585-1984	INS	1983	NA	0.0,0.0,0.0,0.004970178926441352,0.0	0.000408842	MICAL3(1.0, 0.399)	NA	NA	NA	NA	NA	NA	NA	enhancer	No	NA	HPRC,HGSVC,1KG-ONT	No	NA	NA	NA	NA	NA	NA
chr22:17877365	chr22-17877365-allele86588-1225	INS	1224	NA	0.0030257186081694403,0.0,0.0,0.0,0.0	0.00520636	MICAL3(1.0, 0.399)	NA	NA	NA	NA	NA	NA	NA	enhancer	No	NA	HPRC,HGSVC,1KG-ONT	No	NA	NA	NA	NA	NA	NA
chr22:17877367	chr22-17877367-allele86589-1	DEL	72	NA	0.0015128593040847202,0.0,0.0,0.0,0.0	0.00234988	MICAL3(1.0, 0.399)	NA	NA	NA	NA	NA	NA	NA	enhancer	No	NA	HPRC,HGSVC	No	NA	NA	NA	NA	NA	NA
chr22:17877369	chr22-17877369-allele86595-757	INS	756	NA	0.0007564296520423601,0.002881844380403458,0.0,0.0019880715705765406,0.0	NA	MICAL3(1.0, 0.399)	NA	NA	NA	NA	NA	NA	NA	enhancer	No	NA	HPRC,HGSVC,1KG-ONT	No	NA	NA	NA	NA	NA	NA
chr22:17877369	chr22-17877369-allele86601-352	INS	351	NA	0.0,0.002881844380403458,0.0,0.0,0.0	NA	MICAL3(1.0, 0.399)	NA	NA	NA	NA	NA	NA	NA	enhancer	No	NA	HPRC,HGSVC	No	NA	NA	NA	NA	NA	NA
chr22:17877369	chr22-17877369-allele86591-1270	INS	1269	NA	0.0007564296520423601,0.001440922190201729,0.000992063492063492,0.0,0.0	NA	MICAL3(1.0, 0.399)	NA	NA	NA	NA	NA	NA	NA	enhancer	No	NA	HPRC,HGSVC,1KG-ONT	No	NA	NA	NA	NA	NA	NA
chr22:17877369	chr22-17877369-allele86602-118	INS	117	NA	0.0,0.002881844380403458,0.0,0.0,0.0	NA	MICAL3(1.0, 0.399)	NA	NA	NA	NA	NA	NA	NA	enhancer	No	NA	HPRC,HGSVC,1KG-ONT	No	NA	NA	NA	NA	NA	NA
chr22:17877369	chr22-17877369-allele86597-109	INS	108	NA	0.0007564296520423601,0.0,0.0,0.0,0.0	0.000918741	MICAL3(1.0, 0.399)	NA	NA	NA	NA	NA	NA	NA	enhancer	No	NA	HPRC,HGSVC,1KG-ONT	No	NA	NA	NA	NA	NA	NA
chr22:17877369	chr22-17877369-allele86604-208	INS	207	NA	0.0,0.004322766570605188,0.003968253968253968,0.0,0.0	0.000778337	MICAL3(1.0, 0.399)	NA	NA	NA	NA	NA	NA	NA	enhancer	No	NA	HPRC,HGSVC,1KG-ONT	No	NA	NA	NA	NA	NA	NA
chr22:17877369	chr22-17877369-allele86607-424	INS	423	NA	0.0,0.0,0.001984126984126984,0.0,0.0	NA	MICAL3(1.0, 0.399)	NA	NA	NA	NA	NA	NA	NA	enhancer	No	NA	HPRC,HGSVC	No	NA	NA	NA	NA	NA	NA
chr22:17877371	chr22-17877371-allele86613-1675	INS	1674	NA	0.0015128593040847202,0.01729106628242075,0.0,0.0,0.0	3.20923e-05	MICAL3(1.0, 0.399)	NA	NA	NA	NA	NA	NA	NA	enhancer	No	NA	HPRC,HGSVC,1KG-ONT	No	NA	NA	NA	NA	NA	NA
chr22:17877373	chr22-17877373-allele86614-1	DEL	207	NA	0.0022692889561270802,0.0,0.0,0.0,0.0	0.00377908	MICAL3(1.0, 0.399)	NA	NA	NA	NA	NA	NA	NA	enhancer	No	NA	HPRC,HGSVC,1KG-ONT	No	NA	NA	NA	NA	NA	NA
chr22:17877375	chr22-17877375-allele86617-280	INS	279	NA	0.0015128593040847202,0.0,0.0,0.0,0.0	0.00234988	MICAL3(1.0, 0.399)	NA	NA	NA	NA	NA	NA	NA	enhancer	No	NA	HPRC,HGSVC	No	NA	NA	NA	NA	NA	NA
chr22:17877375	chr22-17877375-allele86618-1	DEL	54	NA	0.0007564296520423601,0.0,0.0,0.0,0.0	0.000918741	MICAL3(1.0, 0.399)	NA	NA	NA	NA	NA	NA	NA	enhancer	No	NA	HPRC,HGSVC	No	NA	NA	NA	NA	NA	NA
chr22:17877386	chr22-17877386-allele86629-1234	INS	1233	NA	0.0015128593040847202,0.001440922190201729,0.0,0.0009940357852882703,0.0	7.61513e-05	MICAL3(1.0, 0.399)	NA	NA	NA	NA	NA	NA	NA	enhancer	No	NA	HPRC,HGSVC,1KG-ONT	No	NA	NA	NA	NA	NA	NA
chr22:17877392	chr22-17877392-allele86637-136	INS	135	NA	0.0007564296520423601,0.0,0.0,0.0,0.0	0.000918741	MICAL3(1.0, 0.399)	NA	NA	NA	NA	NA	NA	NA	enhancer	No	NA	HPRC,HGSVC,1KG-ONT	No	NA	NA	NA	NA	NA	NA
chr22:17877396	chr22-17877396-allele86641-865	INS	864	NA	0.0022692889561270802,0.001440922190201729,0.0,0.0009940357852882703,0.0	0.000980669	MICAL3(1.0, 0.399)	NA	NA	NA	NA	NA	NA	NA	enhancer	No	NA	HPRC,HGSVC,1KG-ONT	No	NA	NA	NA	NA	NA	NA
chr22:17877396	chr22-17877396-allele86647-64	INS	63	NA	0.0,0.002881844380403458,0.0,0.0019880715705765406,0.0	NA	MICAL3(1.0, 0.399)	NA	NA	NA	NA	NA	NA	NA	enhancer	No	NA	HPRC,HGSVC	No	NA	NA	NA	NA	NA	NA
chr22:17877396	chr22-17877396-allele86661-244	INS	243	NA	0.0,0.0,0.000992063492063492,0.0,0.0	NA	MICAL3(1.0, 0.399)	NA	NA	NA	NA	NA	NA	NA	enhancer	No	NA	HPRC,HGSVC	No	NA	NA	NA	NA	NA	NA
chr22:17877396	chr22-17877396-allele86642-2067	INS	2066	NA	0.0,0.004322766570605188,0.000992063492063492,0.004970178926441352,0.0010224948875255625	0.00133282	MICAL3(1.0, 0.399)	NA	NA	NA	NA	NA	NA	NA	enhancer	No	NA	HPRC,HGSVC,1KG-ONT	No	NA	NA	NA	NA	NA	NA
chr22:17877396	chr22-17877396-allele86656-136	INS	135	NA	0.0,0.0,0.0,0.002982107355864811,0.0	NA	MICAL3(1.0, 0.399)	NA	NA	NA	NA	NA	NA	NA	enhancer	No	NA	HPRC,HGSVC,1KG-ONT	No	NA	NA	NA	NA	NA	NA
chr22:17877396	chr22-17877396-allele86655-262	INS	261	NA	0.0,0.008645533141210375,0.001984126984126984,0.0,0.0	0.000963133	MICAL3(1.0, 0.399)	NA	NA	NA	NA	NA	NA	NA	enhancer	No	NA	HPRC,HGSVC	No	NA	NA	NA	NA	NA	NA
chr22:17877396	chr22-17877396-allele86652-217	INS	216	NA	0.0,0.0,0.0,0.0,0.0010224948875255625	NA	MICAL3(1.0, 0.399)	NA	NA	NA	NA	NA	NA	NA	enhancer	No	NA	HPRC,HGSVC,1KG-ONT	No	NA	NA	NA	NA	NA	NA
chr22:17877397	chr22-17877397-allele86662-227	INS	226	NA	0.0007564296520423601,0.0,0.0,0.0,0.0	0.000918741	MICAL3(1.0, 0.399)	NA	NA	NA	NA	NA	NA	NA	enhancer	No	NA	HPRC,HGSVC	No	NA	NA	NA	NA	NA	NA
chr22:17877400	chr22-17877400-allele86663-109	INS	108	NA	0.0015128593040847202,0.001440922190201729,0.0,0.0,0.0	0.00077342	MICAL3(1.0, 0.399)	NA	NA	NA	NA	NA	NA	NA	enhancer	No	NA	HPRC,HGSVC,1KG-ONT	No	NA	NA	NA	NA	NA	NA
chr22:17877414	chr22-17877414-allele86681-1	DEL	63	NA	0.0015128593040847202,0.0,0.0,0.0,0.0	0.00234988	MICAL3(1.0, 0.399)	NA	NA	NA	NA	NA	NA	NA	enhancer	No	NA	HPRC,HGSVC	No	NA	NA	NA	NA	NA	NA
chr22:17877418	chr22-17877418-allele86685-532	INS	531	NA	0.0007564296520423601,0.0,0.0,0.0,0.0	0.000918741	MICAL3(1.0, 0.399)	NA	NA	NA	NA	NA	NA	NA	enhancer	No	NA	HPRC,HGSVC,1KG-ONT	No	NA	NA	NA	NA	NA	NA
chr22:17877426	chr22-17877426-allele86691-1983	INS	1982	NA	0.0,0.001440922190201729,0.001984126984126984,0.0,0.0	3.94758e-05	MICAL3(1.0, 0.399)	NA	NA	NA	NA	NA	NA	NA	enhancer	No	NA	HPRC,HGSVC,1KG-ONT	No	NA	NA	NA	NA	NA	NA
chr22:17877427	chr22-17877427-allele86692-298	INS	297	NA	0.0,0.001440922190201729,0.0,0.0,0.0	NA	MICAL3(1.0, 0.399)	NA	NA	NA	NA	NA	NA	NA	enhancer	No	NA	HPRC,HGSVC	No	NA	NA	NA	NA	NA	NA
chr22:17877449	chr22-17877449-allele86720-271	INS	270	NA	0.0007564296520423601,0.0,0.0,0.0,0.0	0.000918741	MICAL3(1.0, 0.399)	NA	NA	NA	NA	NA	NA	NA	enhancer	No	NA	HPRC,HGSVC	No	NA	NA	NA	NA	NA	NA
chr22:17877454	chr22-17877454-allele86724-991	INS	990	NA	0.0,0.0,0.002976190476190476,0.0009940357852882703,0.0	0.000224143	MICAL3(1.0, 0.399)	NA	NA	NA	NA	NA	NA	NA	enhancer	No	NA	HPRC,HGSVC,1KG-ONT	No	NA	NA	NA	NA	NA	NA
chr22:17877454	chr22-17877454-allele86726-118	INS	117	NA	0.0007564296520423601,0.0,0.0,0.0,0.0	0.000918741	MICAL3(1.0, 0.399)	NA	NA	NA	NA	NA	NA	NA	enhancer	No	NA	HPRC,HGSVC,1KG-ONT	No	NA	NA	NA	NA	NA	NA
chr22:17877475	chr22-17877475-allele86756-73	INS	72	NA	0.0,0.0,0.0,0.0009940357852882703,0.0	NA	MICAL3(1.0, 0.399)	NA	NA	NA	NA	NA	NA	NA	enhancer	No	NA	HPRC,HGSVC	No	NA	NA	NA	NA	NA	NA
chr22:17877475	chr22-17877475-allele86753-172	INS	171	NA	0.0022692889561270802,0.0,0.0,0.0,0.0	0.00377908	MICAL3(1.0, 0.399)	NA	NA	NA	NA	NA	NA	NA	enhancer	No	NA	HPRC,HGSVC,1KG-ONT	No	NA	NA	NA	NA	NA	NA
chr22:17877480	chr22-17877480-allele86766-1384	INS	1383	NA	0.0007564296520423601,0.0,0.0,0.0,0.0	0.000918741	MICAL3(1.0, 0.399)	NA	NA	NA	NA	NA	NA	NA	enhancer	No	NA	HPRC,HGSVC,1KG-ONT	No	NA	NA	NA	NA	NA	NA
chr22:17877482	chr22-17877482-allele86769-244	INS	243	NA	0.0007564296520423601,0.0,0.0,0.0,0.0	0.000918741	MICAL3(1.0, 0.399)	NA	NA	NA	NA	NA	NA	NA	enhancer	No	NA	HPRC,HGSVC	No	NA	NA	NA	NA	NA	NA
chr22:17877493	chr22-17877493-allele86779-73	INS	72	NA	0.0,0.0,0.0,0.0,0.0010224948875255625	NA	MICAL3(1.0, 0.399)	NA	NA	NA	NA	NA	NA	NA	enhancer	No	NA	HPRC,HGSVC	No	NA	NA	NA	NA	NA	NA
chr22:17877493	chr22-17877493-allele86782-100	INS	99	NA	0.0,0.001440922190201729,0.0,0.0009940357852882703,0.0	NA	MICAL3(1.0, 0.399)	NA	NA	NA	NA	NA	NA	NA	enhancer	No	NA	HPRC,HGSVC	No	NA	NA	NA	NA	NA	NA
chr22:17877494	chr22-17877494-allele86784-747	INS	746	NA	0.0007564296520423601,0.0,0.0,0.0,0.0	0.000918741	MICAL3(1.0, 0.399)	NA	NA	NA	NA	NA	NA	NA	enhancer	No	NA	HPRC,HGSVC	No	NA	NA	NA	NA	NA	NA
chr22:17877495	chr22-17877495-allele86794-91	INS	90	NA	0.0030257186081694403,0.0,0.0,0.0,0.0	0.00520636	MICAL3(1.0, 0.399)	NA	NA	NA	NA	NA	NA	NA	enhancer	No	NA	HPRC,HGSVC	No	NA	NA	NA	NA	NA	NA
chr22:17877495	chr22-17877495-allele86793-55	INS	54	NA	0.0015128593040847202,0.0,0.0,0.0,0.0	0.00234988	MICAL3(1.0, 0.399)	NA	NA	NA	NA	NA	NA	NA	enhancer	No	NA	HPRC,HGSVC	No	NA	NA	NA	NA	NA	NA
chr22:17877495	chr22-17877495-allele86803-658	INS	657	NA	0.0,0.0,0.0,0.002982107355864811,0.002044989775051125	0.000408842	MICAL3(1.0, 0.399)	NA	NA	NA	NA	NA	NA	NA	enhancer	No	NA	HPRC,HGSVC	No	NA	NA	NA	NA	NA	NA
chr22:17877495	chr22-17877495-allele86785-154	INS	153	NA	0.0007564296520423601,0.0,0.001984126984126984,0.0,0.0	NA	MICAL3(1.0, 0.399)	NA	NA	NA	NA	NA	NA	NA	enhancer	No	NA	HPRC,HGSVC,1KG-ONT	No	NA	NA	NA	NA	NA	NA
chr22:17877495	chr22-17877495-allele86786-1171	INS	1170	NA	0.0,0.0,0.0,0.0009940357852882703,0.0	NA	MICAL3(1.0, 0.399)	NA	NA	NA	NA	NA	NA	NA	enhancer	No	NA	HPRC,HGSVC,1KG-ONT	No	NA	NA	NA	NA	NA	NA
chr22:17877495	chr22-17877495-allele86788-477	INS	476	NA	0.0,0.0,0.006944444444444444,0.0,0.0	0.000484285	MICAL3(1.0, 0.399)	NA	NA	NA	NA	NA	NA	NA	enhancer	No	NA	HPRC,HGSVC	No	NA	NA	NA	NA	NA	NA
chr22:17877495	chr22-17877495-allele86787-1070	INS	1069	NA	0.0007564296520423601,0.0,0.0,0.0,0.0	0.000918741	MICAL3(1.0, 0.399)	NA	NA	NA	NA	NA	NA	NA	enhancer	No	NA	HPRC,HGSVC,1KG-ONT	No	NA	NA	NA	NA	NA	NA
chr22:17877500	chr22-17877500-allele86809-343	INS	342	NA	0.0015128593040847202,0.0,0.0,0.0,0.0	0.00234988	MICAL3(1.0, 0.399)	NA	NA	NA	NA	NA	NA	NA	enhancer	No	NA	HPRC,HGSVC	No	NA	NA	NA	NA	NA	NA
chr22:17877504	chr22-17877504-allele86816-55	INS	54	NA	0.0007564296520423601,0.0,0.0,0.0009940357852882703,0.002044989775051125	NA	MICAL3(1.0, 0.399)	NA	NA	NA	NA	NA	NA	NA	enhancer	No	NA	HPRC,HGSVC	No	NA	NA	NA	NA	NA	NA
chr22:17877504	chr22-17877504-allele86818-82	INS	81	NA	0.0030257186081694403,0.0,0.0,0.0,0.0	0.00520636	MICAL3(1.0, 0.399)	NA	NA	NA	NA	NA	NA	NA	enhancer	No	NA	HPRC,HGSVC	No	NA	NA	NA	NA	NA	NA
chr22:17877513	chr22-17877513-allele86827-775	INS	774	NA	0.0007564296520423601,0.005763688760806916,0.0,0.002982107355864811,0.0	NA	MICAL3(1.0, 0.399)	NA	NA	NA	NA	NA	NA	NA	enhancer	No	NA	HPRC,HGSVC	No	NA	NA	NA	NA	NA	NA
chr22:17877513	chr22-17877513-allele86829-55	INS	54	NA	0.0030257186081694403,0.0,0.006944444444444444,0.0,0.0	NA	MICAL3(1.0, 0.399)	NA	NA	NA	NA	NA	NA	NA	enhancer	No	NA	HPRC,HGSVC	No	NA	NA	NA	NA	NA	NA
chr22:17877513	chr22-17877513-allele86836-190	INS	189	NA	0.0022692889561270802,0.0,0.0,0.0,0.0	0.00377908	MICAL3(1.0, 0.399)	NA	NA	NA	NA	NA	NA	NA	enhancer	No	NA	HPRC,HGSVC,1KG-ONT	No	NA	NA	NA	NA	NA	NA
chr22:17877518	chr22-17877518-allele86838-1808	INS	1807	NA	0.0007564296520423601,0.010086455331412104,0.0,0.0,0.0010224948875255625	NA	MICAL3(1.0, 0.399)	NA	NA	NA	NA	NA	NA	NA	enhancer	No	NA	HPRC,HGSVC	No	NA	NA	NA	NA	NA	NA
chr22:17877522	chr22-17877522-allele86842-2084	INS	2083	NA	0.0,0.001440922190201729,0.0,0.003976143141153081,0.0	0.000408842	MICAL3(1.0, 0.399)	NA	NA	NA	NA	NA	NA	NA	enhancer	No	NA	HPRC,HGSVC	No	NA	NA	NA	NA	NA	NA
chr22:17877522	chr22-17877522-allele86840-380	INS	379	NA	0.0007564296520423601,0.0,0.0,0.0,0.0	0.000918741	MICAL3(1.0, 0.399)	NA	NA	NA	NA	NA	NA	NA	enhancer	No	NA	HPRC,HGSVC	No	NA	NA	NA	NA	NA	NA
chr22:17877522	chr22-17877522-allele86841-154	INS	153	NA	0.0007564296520423601,0.0,0.0,0.0,0.0	0.000918741	MICAL3(1.0, 0.399)	NA	NA	NA	NA	NA	NA	NA	enhancer	No	NA	HPRC,HGSVC,1KG-ONT	No	NA	NA	NA	NA	NA	NA
chr22:17877529	chr22-17877529-allele86851-262	INS	261	NA	0.0,0.0,0.0,0.002982107355864811,0.0	3.94758e-05	MICAL3(1.0, 0.399)	NA	NA	NA	NA	NA	NA	NA	enhancer	No	NA	HPRC,HGSVC	No	NA	NA	NA	NA	NA	NA
chr22:17877531	chr22-17877531-allele86857-136	INS	135	NA	0.0,0.0,0.0,0.0009940357852882703,0.0010224948875255625	NA	MICAL3(1.0, 0.399)	NA	NA	NA	NA	NA	NA	NA	enhancer	No	NA	HPRC,HGSVC,1KG-ONT	No	NA	NA	NA	NA	NA	NA
chr22:17877531	chr22-17877531-allele86856-334	INS	333	NA	0.0,0.0,0.0,0.0019880715705765406,0.0010224948875255625	3.94758e-05	MICAL3(1.0, 0.399)	NA	NA	NA	NA	NA	NA	NA	enhancer	No	NA	HPRC,HGSVC	No	NA	NA	NA	NA	NA	NA
chr22:17877534	chr22-17877534-allele86858-1456	INS	1455	NA	0.0,0.001440922190201729,0.0,0.0,0.0	NA	MICAL3(1.0, 0.399)	NA	NA	NA	NA	NA	NA	NA	enhancer	No	NA	HPRC,HGSVC,1KG-ONT	No	NA	NA	NA	NA	NA	NA
chr22:17877558	chr22-17877558-allele86871-55	INS	54	NA	0.0007564296520423601,0.0,0.0,0.0,0.0010224948875255625	NA	MICAL3(1.0, 0.399)	NA	NA	NA	NA	NA	NA	NA	enhancer	No	NA	HPRC,HGSVC	No	NA	NA	NA	NA	NA	NA
chr22:17877558	chr22-17877558-allele86864-406	INS	405	NA	0.0,0.0,0.00496031746031746,0.0,0.0	0.000408842	MICAL3(1.0, 0.399)	NA	NA	NA	NA	NA	NA	NA	enhancer	No	NA	HPRC,HGSVC	No	NA	NA	NA	NA	NA	NA
chr22:17877580	chr22-17877580-allele86881-559	INS	558	NA	0.0022692889561270802,0.0,0.0,0.0,0.0	0.00377908	MICAL3(1.0, 0.399)	NA	NA	NA	NA	NA	NA	NA	enhancer	No	NA	HPRC,HGSVC	No	NA	NA	NA	NA	NA	NA
chr22:17911873	chr22-17911873-allele87174-62	INS	61	NA	0.13540090771558244,0.11527377521613832,0.0496031746031746,0.10039761431411531,0.12474437627811862	0.00776215	MICAL3(1.0, 0.399)	NA	NA	NA	NA	NA	NA	NA	NA	No	NA	HPRC,HGSVC,1KG-ONT	Yes	NA	NA	NA	NA	NA	NA
chr22:17959295	chr22-17959295-allele87812-1	DEL	300	NA	0.0007564296520423601,0.001440922190201729,0.001984126984126984,0.0,0.0	NA	MICAL3(1.0, 0.399)	NA	NA	NA	NA	NA	NA	NA	NA	No	NA	No	Yes	NA	NA	NA	NA	NA	NA
chr22:17970321	chr22-17970321-allele88031-75	INS	74	NA	0.17851739788199697,0.007204610951008645,0.0,0.0019880715705765406,0.006134969325153374	0.270108	MICAL3(1.0, 0.399)	NA	NA	NA	NA	NA	NA	NA	enhancer	No	NA	HPRC,HGSVC,1KG-ONT	No	NA	NA	NA	NA	NA	NA
chr22:17970371	chr22-17970371-allele88034-76	INS	75	NA	0.0022692889561270802,0.0,0.0,0.0,0.0	0.00377908	MICAL3(1.0, 0.399)	NA	NA	NA	NA	NA	NA	NA	enhancer	No	NA	HPRC,HGSVC,1KG-ONT	Yes	NA	NA	NA	NA	NA	NA
chr22:17983410	chr22-17983410-allele88322-1	DEL	54	NA	0.10892586989409984,0.023054755043227664,0.006944444444444444,0.02882703777335984,0.007157464212678937	0.103463	MICAL3(1.0, 0.399)	NA	NA	NA	NA	NA	NA	NA	NA	No	NA	HPRC,HGSVC,1KG-ONT	No	NA	NA	NA	NA	NA	NA
chr22:17983410	chr22-17983410-allele88323-217	INS	216	NA	0.0,0.0,0.0,0.002982107355864811,0.0	3.94758e-05	MICAL3(1.0, 0.399)	NA	NA	NA	NA	NA	NA	NA	NA	No	NA	HPRC	Yes	NA	NA	NA	NA	NA	NA
chr22:17983410	chr22-17983410-allele88324-55	INS	54	NA	0.02193645990922844,0.001440922190201729,0.0,0.0,0.0010224948875255625	0.0358594	MICAL3(1.0, 0.399)	NA	NA	NA	NA	NA	NA	NA	NA	No	NA	HPRC,HGSVC,1KG-ONT	Yes	NA	NA	NA	NA	NA	NA
chr22:17983418	chr22-17983418-allele88327-1	DEL	53	NA	0.007564296520423601,0.001440922190201729,0.0,0.0,0.0	0.0115415	MICAL3(1.0, 0.399)	NA	NA	NA	NA	NA	NA	NA	NA	No	NA	HPRC,HGSVC,1KG-ONT	No	NA	NA	NA	NA	NA	NA
chr22:17983466	chr22-17983466-allele88329-55	INS	54	NA	0.05446293494704992,0.01585014409221902,0.0,0.002982107355864811,0.0010224948875255625	0.0706319	MICAL3(1.0, 0.399)	NA	NA	NA	NA	NA	NA	NA	NA	No	NA	HPRC,HGSVC,1KG-ONT	No	NA	NA	NA	NA	NA	NA
chr22:18028746	chr22-18028746-allele88993-332	INS	331	NA	0.018154311649016642,0.1484149855907781,0.19642857142857142,0.08946322067594434,0.09918200408997956	0.0676523	NA	NA	NA	NA	NA	NA	NA	NA	NA	No	NA	HPRC,HGSVC,1KG-ONT	No	NA	NA	NA	NA	NA	NA
chr22:18028746	chr22-18028746-allele88994-331	INS	330	NA	0.007564296520423601,0.04899135446685879,0.04662698412698413,0.007952286282306162,0.00408997955010225	0.00710145	NA	NA	NA	NA	NA	NA	NA	NA	NA	No	NA	HPRC,HGSVC,1KG-ONT	No	NA	NA	NA	NA	NA	NA
chr22:18028746	chr22-18028746-allele88992-312	INS	311	NA	0.0113464447806354,0.001440922190201729,0.0,0.0009940357852882703,0.0	0.0165726	NA	NA	NA	NA	NA	NA	NA	NA	NA	No	NA	HPRC,HGSVC,1KG-ONT	No	NA	NA	NA	NA	NA	NA
chr22:18028746	chr22-18028746-allele88995-333	INS	332	NA	0.006051437216338881,0.03314121037463977,0.028769841269841268,0.06262425447316103,0.03067484662576687	0.0179694	NA	NA	NA	NA	NA	NA	NA	NA	NA	No	NA	HPRC,HGSVC,1KG-ONT	No	NA	NA	NA	NA	NA	NA
chr22:18041509	chr22-18041509-allele89212-1	DEL	53	NA	0.00680786686838124,0.004322766570605188,0.0,0.0,0.0	0.00697365	NA	NA	NA	NA	NA	NA	NA	NA	NA	No	NA	HPRC,1KG-ONT	No	NA	NA	NA	NA	NA	NA
chr22:18041550	chr22-18041550-allele89215-1	DEL	50	NA	0.012102874432677761,0.002881844380403458,0.0,0.005964214711729622,0.003067484662576687	0.00721135	NA	NA	NA	NA	NA	NA	NA	NA	NA	No	NA	HPRC,1KG-ONT	No	NA	NA	NA	NA	NA	NA
chr22:18052988	chr22-18052988-allele89398-1	DEL	160	NA	0.2367624810892587,0.2132564841498559,0.1775793650793651,0.17594433399602386,0.25664621676891614	0.00250179	NA	NA	NA	NA	NA	NA	NA	NA	NA	No	NA	HPRC,HGSVC,1KG-ONT	No	NA	NA	NA	NA	NA	NA
chr22:18071839	chr22-18071839-allele89684-487	INS	486	NA	0.009077155824508321,0.0,0.0,0.0,0.0	0.0165556	NA	NA	NA	NA	NA	NA	NA	NA	NA	No	NA	HPRC,HGSVC	Yes	NA	NA	NA	NA	NA	NA
chr22:18081154	chr22-18081154-allele89769-94	INS	93	NA	0.0,0.0,0.001984126984126984,0.002982107355864811,0.002044989775051125	0.000778337	PEX26(0.00037786, 0.893)	PEX26(0.00037786, 0.893)	NA	NA	NA	NA	NA	NA	NA	No	NA	HGSVC,1KG-ONT	No	NA	NA	NA	NA	NA	NA
chr22:18081156	chr22-18081156-allele89770-92	INS	91	NA	0.0,0.0,0.001984126984126984,0.0,0.0	NA	PEX26(0.00037786, 0.893)	PEX26(0.00037786, 0.893)	NA	NA	NA	NA	NA	NA	NA	No	NA	HGSVC,1KG-ONT	No	NA	NA	NA	NA	NA	NA
chr22:18081158	chr22-18081158-allele89771-90	INS	89	NA	0.0,0.0,0.0,0.0,0.0010224948875255625	NA	PEX26(0.00037786, 0.893)	PEX26(0.00037786, 0.893)	NA	NA	NA	NA	NA	NA	NA	No	NA	HGSVC,1KG-ONT	No	NA	NA	NA	NA	NA	NA
chr22:18106277	chr22-18106277-allele90061-97	INS	96	NA	0.0030257186081694403,0.010086455331412104,0.00496031746031746,0.012922465208747515,0.05112474437627812	0.00904184	NA	NA	NA	NA	NA	NA	NA	NA	NA	No	NA	HGSVC,1KG-ONT	No	NA	NA	NA	NA	NA	NA
chr22:18106278	chr22-18106278-allele90062-1	DEL	96	NA	0.0,0.0,0.0,0.0019880715705765406,0.0	NA	NA	NA	NA	NA	NA	NA	NA	NA	NA	No	NA	HGSVC	No	NA	NA	NA	NA	NA	NA
chr22:18106326	chr22-18106326-allele90069-335	INS	334	NA	0.0022692889561270802,0.0,0.0,0.0,0.0	0.00377908	NA	NA	NA	NA	NA	NA	NA	NA	NA	No	NA	HPRC,HGSVC,1KG-ONT	No	NA	NA	NA	NA	NA	NA
chr22:18106326	chr22-18106326-allele90068-479	INS	478	NA	0.16792738275340394,0.027377521613832854,0.000992063492063492,0.05467196819085487,0.010224948875255624	0.163654	NA	NA	NA	NA	NA	NA	NA	NA	NA	No	NA	HPRC,HGSVC,1KG-ONT	No	NA	NA	NA	NA	NA	NA
chr22:18106326	chr22-18106326-allele90067-527	INS	526	NA	0.01361573373676248,0.001440922190201729,0.000992063492063492,0.0,0.0	0.02071	NA	NA	NA	NA	NA	NA	NA	NA	NA	No	NA	HPRC,HGSVC,1KG-ONT	No	NA	NA	NA	NA	NA	NA
chr22:18106374	chr22-18106374-allele90076-431	INS	430	NA	0.0226928895612708,0.1988472622478386,0.24603174603174602,0.10039761431411531,0.13190184049079753	0.0873789	NA	NA	NA	NA	NA	NA	NA	NA	NA	No	NA	HPRC,HGSVC,1KG-ONT	No	NA	NA	NA	NA	NA	NA
chr22:18106374	chr22-18106374-allele90074-671	INS	670	NA	0.00680786686838124,0.0,0.0,0.0,0.0	0.0123139	NA	NA	NA	NA	NA	NA	NA	NA	NA	No	NA	HPRC,HGSVC	No	NA	NA	NA	NA	NA	NA
chr22:18106473	chr22-18106473-allele90080-573	INS	572	NA	0.0007564296520423601,0.0,0.0,0.0,0.0	0.000918741	NA	NA	NA	NA	NA	NA	NA	NA	NA	No	NA	HPRC,HGSVC	No	NA	NA	NA	NA	NA	NA
chr22:18106568	chr22-18106568-allele90099-478	INS	477	NA	0.0015128593040847202,0.002881844380403458,0.0,0.0,0.0010224948875255625	NA	NA	NA	NA	NA	NA	NA	NA	NA	NA	No	NA	HPRC,HGSVC,1KG-ONT	No	NA	NA	NA	NA	NA	NA
chr22:18106573	chr22-18106573-allele90101-196	INS	195	NA	0.0007564296520423601,0.0,0.0,0.0,0.0	0.000918741	NA	NA	NA	NA	NA	NA	NA	NA	NA	No	NA	HPRC,HGSVC	No	NA	NA	NA	NA	NA	NA
chr22:18106577	chr22-18106577-allele90102-385	INS	384	NA	0.17246596066565809,0.10662824207492795,0.05853174603174603,0.05268389662027833,0.044989775051124746	0.0693178	NA	NA	NA	NA	NA	NA	NA	NA	NA	No	NA	HPRC,HGSVC,1KG-ONT	No	NA	NA	NA	NA	NA	NA
chr22:18106626	chr22-18106626-allele90115-147	INS	146	NA	0.0,0.0,0.0,0.0,0.0010224948875255625	NA	NA	NA	NA	NA	NA	NA	NA	NA	NA	No	NA	HPRC,HGSVC	No	NA	NA	NA	NA	NA	NA
chr22:18106693	chr22-18106693-allele90128-192	INS	191	NA	0.006051437216338881,0.020172910662824207,0.010912698412698412,0.002982107355864811,0.009202453987730062	0.00038293	NA	NA	NA	NA	NA	NA	NA	NA	NA	No	NA	HPRC,HGSVC	No	NA	NA	NA	NA	NA	NA
chr22:18106693	chr22-18106693-allele90130-193	INS	192	NA	0.0,0.0,0.0,0.0009940357852882703,0.002044989775051125	3.94758e-05	NA	NA	NA	NA	NA	NA	NA	NA	NA	No	NA	HPRC,HGSVC	No	NA	NA	NA	NA	NA	NA
