## Supplemental Table 1 for "Population-scale Long-read Sequencing in the *All of Us* Research Program": 1KG_genotyped_SV_summary.csv (part 124 of 126)

SV_coordinate	SV_ID	SV type	SV length	Mean GenotypePosterior nonref	AF(AFR,AMR,EAS,EUR,SAS)	Fst(AFR vs Non-AFR)	OMIM genes intersected(pLI, LOEUF)	Disease genes intersected(pLI, LOEUF)	Cancer genes intersected(pLI, LOEUF)	ACMG genes intersected(pLI, LOEUF)	OMIM CDS intersected(pLI, LOEUF)	Disease CDS intersected(pLI, LOEUF)	Cancer CDS intersected(pLI, LOEUF)	ACMG CDS intersected(pLI, LOEUF)	Regulatory element_intersected	SegDUP association(INS:within 1kb, DEL:intersect)	Tandem repeats intersected	Detected in other LR datasets(HPRC,HGSVC,1KG-ONT)	Detected in AoU SR(990/1,027 AoU Phase I matched samples)	eQTLs: gene(qvalue)	GWAS associations: trait(gene, rsID, pvalue, LD_r2)	SV-trait associations in AoU Phase I (n = 848 with condition records) (Carrier%, Non-carrier%, OR, [95% CI], pvalue)	SR validation	LR assembly-supported	Locityper validation (percentage of carriers with allele differences <20 between the imputed and Locityper calls.)
chr22:18106693	chr22-18106693-allele90131-193	INS	192	NA	0.0007564296520423601,0.0,0.0,0.0,0.0	0.000918741	NA	NA	NA	NA	NA	NA	NA	NA	NA	No	NA	HPRC,HGSVC	No	NA	NA	NA	NA	NA	NA
chr22:18106755	chr22-18106755-allele90138-1	DEL	188	NA	0.00832072617246596,0.001440922190201729,0.0,0.0,0.0	0.0129393	NA	NA	NA	NA	NA	NA	NA	NA	NA	No	NA	HPRC,HGSVC,1KG-ONT	No	NA	NA	NA	NA	NA	NA
chr22:18106943	chr22-18106943-allele90157-191	INS	190	NA	0.059001512859304085,0.056195965417867436,0.03373015873015873,0.07157057654075547,0.050102249488752554	NA	NA	NA	NA	NA	NA	NA	NA	NA	NA	No	NA	HPRC,HGSVC	No	NA	NA	NA	NA	NA	NA
chr22:18106957	chr22-18106957-allele90159-237	INS	236	NA	0.007564296520423601,0.010086455331412104,0.0,0.0,0.0	0.00416059	NA	NA	NA	NA	NA	NA	NA	NA	NA	No	NA	HPRC,HGSVC	No	NA	NA	NA	NA	NA	NA
chr22:18140945	chr22-18140945-allele90542-1	DEL	144	NA	0.0007564296520423601,0.01585014409221902,0.01488095238095238,0.011928429423459244,0.009202453987730062	0.00703968	TUBA8(6.9178e-09, 1.117)	TUBA8(6.9178e-09, 1.117)	NA	NA	NA	NA	NA	NA	NA	No	NA	HPRC,1KG-ONT	No	NA	NA	NA	NA	NA	NA
chr22:18142402	chr22-18142402-allele90566-1	DEL	771	NA	0.057488653555219364,0.03314121037463977,0.002976190476190476,0.013916500994035786,0.018404907975460124	0.0322896	TUBA8(6.9178e-09, 1.117)	TUBA8(6.9178e-09, 1.117)	NA	NA	NA	NA	NA	NA	NA	No	NA	HPRC,HGSVC	No	NA	NA	NA	NA	NA	NA
chr22:18143207	chr22-18143207-allele90577-5892	INS	5891	NA	0.0022692889561270802,0.005763688760806916,0.000992063492063492,0.0,0.0010224948875255625	NA	TUBA8(6.9178e-09, 1.117)	TUBA8(6.9178e-09, 1.117)	NA	NA	NA	NA	NA	NA	NA	No	NA	HPRC,HGSVC,1KG-ONT	No	NA	NA	NA	NA	NA	NA
chr22:18171402	chr22-18171402-allele90953-1	DEL	636	NA	0.0,0.001440922190201729,0.0,0.0,0.002044989775051125	3.94758e-05	USP18(0.99638, 0.459)	NA	NA	NA	NA	NA	NA	NA	NA	Yes	NA	1KG-ONT	Yes	NA	NA	NA	NA	NA	NA
chr22:18184927	chr22-18184927-allele91202-1	DEL	1457	NA	0.0007564296520423601,0.0,0.0,0.0,0.0	0.000918741	NA	NA	NA	NA	NA	NA	NA	NA	NA	Yes	NA	HGSVC	No	NA	NA	NA	NA	NA	NA
chr22:18185935	chr22-18185935-allele91250-316	INS	315	NA	0.0007564296520423601,0.001440922190201729,0.000992063492063492,0.0,0.0	NA	NA	NA	NA	NA	NA	NA	NA	NA	NA	Yes	NA	HPRC,HGSVC,1KG-ONT	No	NA	NA	NA	NA	NA	NA
chr22:18185935	chr22-18185935-allele91247-316	INS	315	NA	0.11195158850226929,0.22478386167146974,0.14583333333333334,0.1749502982107356,0.11349693251533742	0.00866227	NA	NA	NA	NA	NA	NA	NA	NA	NA	Yes	NA	HPRC,HGSVC,1KG-ONT	No	NA	NA	NA	NA	NA	NA
chr22:18185970	chr22-18185970-allele91262-403	INS	402	NA	0.0,0.002881844380403458,0.002976190476190476,0.0,0.0010224948875255625	0.000593574	NA	NA	NA	NA	NA	NA	NA	NA	NA	Yes	NA	HPRC,HGSVC,1KG-ONT	No	NA	NA	NA	NA	NA	NA
chr22:18185981	chr22-18185981-allele91265-289	INS	288	NA	0.0,0.0,0.0,0.0019880715705765406,0.0	NA	NA	NA	NA	NA	NA	NA	NA	NA	NA	Yes	NA	HPRC,HGSVC,1KG-ONT	No	NA	NA	NA	NA	NA	NA
chr22:18185983	chr22-18185983-allele91269-349	INS	348	NA	0.0030257186081694403,0.002881844380403458,0.001984126984126984,0.0,0.0	0.000667154	NA	NA	NA	NA	NA	NA	NA	NA	NA	Yes	NA	HPRC,HGSVC,1KG-ONT	No	NA	NA	NA	NA	NA	NA
chr22:18186014	chr22-18186014-allele91280-271	INS	270	NA	0.0,0.0,0.0,0.0009940357852882703,0.0	NA	NA	NA	NA	NA	NA	NA	NA	NA	NA	Yes	NA	HPRC,HGSVC,1KG-ONT	No	NA	NA	NA	NA	NA	NA
chr22:18186184	chr22-18186184-allele91308-298	INS	297	NA	0.0007564296520423601,0.001440922190201729,0.0,0.0019880715705765406,0.0	NA	NA	NA	NA	NA	NA	NA	NA	NA	NA	Yes	NA	HPRC,HGSVC,1KG-ONT	No	NA	NA	NA	NA	NA	NA
chr22:18186222	chr22-18186222-allele91310-352	INS	351	NA	0.0007564296520423601,0.0,0.0,0.0,0.0	0.000918741	NA	NA	NA	NA	NA	NA	NA	NA	NA	Yes	NA	HPRC,HGSVC,1KG-ONT	No	NA	NA	NA	NA	NA	NA
chr22:18194070	chr22-18194070-allele91518-102	INS	101	NA	0.0015128593040847202,0.0,0.0,0.0,0.0	0.00234988	NA	NA	NA	NA	NA	NA	NA	NA	enhancer	Yes	NA	No	No	NA	NA	NA	NA	NA	NA
chr22:18201315	chr22-18201315-allele91714-1	DEL	336	NA	0.0037821482602118004,0.008645533141210375,0.000992063492063492,0.017892644135188866,0.011247443762781187	0.00161837	NA	NA	NA	NA	NA	NA	NA	NA	NA	Yes	NA	No	No	NA	NA	NA	NA	NA	NA
chr22:18201332	chr22-18201332-allele91716-1	DEL	67	NA	0.00529500756429652,0.007204610951008645,0.030753968253968252,0.0,0.014314928425357873	0.00243635	NA	NA	NA	NA	NA	NA	NA	NA	NA	Yes	NA	HPRC,HGSVC	No	NA	NA	NA	NA	NA	NA
chr22:18201438	chr22-18201438-allele91721-54	INS	53	NA	0.0015128593040847202,0.002881844380403458,0.001984126984126984,0.0019880715705765406,0.0	NA	NA	NA	NA	NA	NA	NA	NA	NA	NA	Yes	NA	No	No	NA	NA	NA	NA	NA	NA
chr22:18201465	chr22-18201465-allele91728-1	DEL	56	NA	0.0045385779122541605,0.0,0.015873015873015872,0.0,0.002044989775051125	NA	NA	NA	NA	NA	NA	NA	NA	NA	NA	Yes	NA	HPRC,HGSVC	No	NA	NA	NA	NA	NA	NA
chr22:18201528	chr22-18201528-allele91731-1	DEL	244	NA	0.0,0.0,0.0,0.009940357852882704,0.0	0.00133282	NA	NA	NA	NA	NA	NA	NA	NA	NA	Yes	NA	HGSVC	No	NA	NA	NA	NA	NA	NA
chr22:18201586	chr22-18201586-allele91740-1	DEL	63	NA	0.01588502269288956,0.008645533141210375,0.020833333333333332,0.002982107355864811,0.02044989775051125	NA	NA	NA	NA	NA	NA	NA	NA	NA	NA	Yes	NA	HPRC,HGSVC	No	NA	NA	NA	NA	NA	NA
chr22:18201755	chr22-18201755-allele91769-1	DEL	52	NA	0.0113464447806354,0.001440922190201729,0.018849206349206348,0.011928429423459244,0.006134969325153374	NA	NA	NA	NA	NA	NA	NA	NA	NA	NA	Yes	NA	HPRC,HGSVC	No	NA	NA	NA	NA	NA	NA
chr22:18201848	chr22-18201848-allele91782-773	INS	772	NA	0.132375189107413,0.07060518731988473,0.08234126984126984,0.09045725646123261,0.18916155419222905	0.00172241	NA	NA	NA	NA	NA	NA	NA	NA	NA	Yes	NA	HGSVC,1KG-ONT	No	NA	NA	NA	NA	NA	NA
chr22:18204543	chr22-18204543-allele91939-56	INS	55	NA	0.0015128593040847202,0.0,0.0,0.0009940357852882703,0.0	0.00077342	NA	NA	NA	NA	NA	NA	NA	NA	NA	Yes	NA	HPRC,HGSVC	No	NA	NA	NA	NA	NA	NA
chr22:18204962	chr22-18204962-allele91978-1	DEL	69	NA	0.01361573373676248,0.024495677233429394,0.026785714285714284,0.0019880715705765406,0.0081799591002045	NA	NA	NA	NA	NA	NA	NA	NA	NA	NA	Yes	NA	HGSVC	No	NA	NA	NA	NA	NA	NA
chr22:18206518	chr22-18206518-allele92085-195	INS	194	NA	0.0416036308623298,0.005763688760806916,0.012896825396825396,0.0536779324055666,0.015337423312883436	0.00551655	NA	NA	NA	NA	NA	NA	NA	NA	NA	Yes	NA	HPRC,HGSVC,1KG-ONT	No	NA	NA	NA	NA	NA	NA
chr22:18206518	chr22-18206518-allele92079-197	INS	196	NA	0.015128593040847202,0.001440922190201729,0.018849206349206348,0.003976143141153081,0.0010224948875255625	0.00339548	NA	NA	NA	NA	NA	NA	NA	NA	NA	Yes	NA	HPRC,HGSVC,1KG-ONT	No	NA	NA	NA	NA	NA	NA
chr22:18206518	chr22-18206518-allele92088-190	INS	189	NA	0.0,0.0,0.0,0.0,0.0010224948875255625	NA	NA	NA	NA	NA	NA	NA	NA	NA	NA	Yes	NA	HPRC,HGSVC,1KG-ONT	No	NA	NA	NA	NA	NA	NA
chr22:18206518	chr22-18206518-allele92080-229	INS	228	NA	0.0007564296520423601,0.011527377521613832,0.008928571428571428,0.0,0.007157464212678937	0.00281781	NA	NA	NA	NA	NA	NA	NA	NA	NA	Yes	NA	HPRC,HGSVC,1KG-ONT	No	NA	NA	NA	NA	NA	NA
chr22:18206518	chr22-18206518-allele92091-266	INS	265	NA	0.0113464447806354,0.007204610951008645,0.0,0.0,0.0	0.0117942	NA	NA	NA	NA	NA	NA	NA	NA	NA	Yes	NA	HPRC,HGSVC,1KG-ONT	No	NA	NA	NA	NA	NA	NA
chr22:18206518	chr22-18206518-allele92087-191	INS	190	NA	0.0,0.0,0.0,0.0,0.0010224948875255625	NA	NA	NA	NA	NA	NA	NA	NA	NA	NA	Yes	NA	HPRC,HGSVC,1KG-ONT	No	NA	NA	NA	NA	NA	NA
chr22:18206518	chr22-18206518-allele92089-193	INS	192	NA	0.0,0.0,0.0,0.0,0.0010224948875255625	NA	NA	NA	NA	NA	NA	NA	NA	NA	NA	Yes	NA	HPRC,HGSVC,1KG-ONT	No	NA	NA	NA	NA	NA	NA
chr22:18206518	chr22-18206518-allele92086-222	INS	221	NA	0.009077155824508321,0.027377521613832854,0.0,0.0009940357852882703,0.005112474437627812	NA	NA	NA	NA	NA	NA	NA	NA	NA	NA	Yes	NA	HPRC,HGSVC,1KG-ONT	No	NA	NA	NA	NA	NA	NA
chr22:18206518	chr22-18206518-allele92084-246	INS	245	NA	0.0015128593040847202,0.004322766570605188,0.001984126984126984,0.002982107355864811,0.009202453987730062	0.000758343	NA	NA	NA	NA	NA	NA	NA	NA	NA	Yes	NA	HPRC,HGSVC,1KG-ONT	No	NA	NA	NA	NA	NA	NA
chr22:18206518	chr22-18206518-allele92078-177	INS	176	NA	0.0037821482602118004,0.005763688760806916,0.013888888888888888,0.0009940357852882703,0.02965235173824131	0.00344399	NA	NA	NA	NA	NA	NA	NA	NA	NA	Yes	NA	HPRC,HGSVC,1KG-ONT	No	NA	NA	NA	NA	NA	NA
chr22:18206518	chr22-18206518-allele92083-207	INS	206	NA	0.0,0.0,0.0,0.0,0.011247443762781187	0.00151771	NA	NA	NA	NA	NA	NA	NA	NA	NA	Yes	NA	HPRC,HGSVC,1KG-ONT	No	NA	NA	NA	NA	NA	NA
chr22:18206518	chr22-18206518-allele92077-168	INS	167	NA	0.1550680786686838,0.3126801152737752,0.1775793650793651,0.15904572564612326,0.15644171779141106	0.00404694	NA	NA	NA	NA	NA	NA	NA	NA	NA	Yes	NA	HPRC,HGSVC,1KG-ONT	No	NA	NA	NA	NA	NA	NA
chr22:18206890	chr22-18206890-allele92120-324	INS	323	NA	0.03177004538577912,0.10086455331412104,0.2152777777777778,0.027833001988071572,0.023517382413087935	0.0245551	NA	NA	NA	NA	NA	NA	NA	NA	NA	Yes	NA	HPRC,HGSVC	Yes	NA	NA	NA	NA	NA	NA
chr22:18207339	chr22-18207339-allele92156-76	INS	75	NA	0.0007564296520423601,0.0,0.005952380952380952,0.0019880715705765406,0.0010224948875255625	0.000199544	NA	NA	NA	NA	NA	NA	NA	NA	NA	Yes	NA	HGSVC,1KG-ONT	No	NA	NA	NA	NA	NA	NA
chr22:18222457	chr22-18222457-allele92364-62	INS	61	NA	0.029500756429652043,0.03602305475504323,0.05257936507936508,0.0,0.009202453987730062	NA	NA	NA	NA	NA	NA	NA	NA	NA	NA	Yes	NA	HPRC,HGSVC,1KG-ONT	No	NA	NA	NA	NA	NA	NA
chr22:18369537	chr22-18369537-allele92892-1	DEL	315	NA	0.0,0.0,0.001984126984126984,0.0,0.0	NA	NA	NA	NA	NA	NA	NA	NA	NA	NA	Yes	NA	1KG-ONT	No	NA	NA	NA	NA	NA	NA
chr22:18369757	chr22-18369757-allele92900-1	DEL	211	NA	0.0007564296520423601,0.001440922190201729,0.000992063492063492,0.0019880715705765406,0.0010224948875255625	NA	NA	NA	NA	NA	NA	NA	NA	NA	NA	Yes	NA	HGSVC,1KG-ONT	No	NA	NA	NA	NA	NA	NA
chr22:18369909	chr22-18369909-allele92913-55	INS	54	NA	0.0015128593040847202,0.001440922190201729,0.001984126984126984,0.009940357852882704,0.002044989775051125	0.000392991	NA	NA	NA	NA	NA	NA	NA	NA	NA	Yes	NA	No	No	NA	NA	NA	NA	NA	NA
chr22:18370049	chr22-18370049-allele92921-1	DEL	124	NA	0.0015128593040847202,0.0,0.0,0.0,0.0	0.00234988	NA	NA	NA	NA	NA	NA	NA	NA	NA	Yes	NA	HGSVC	No	NA	NA	NA	NA	NA	NA
chr22:18370060	chr22-18370060-allele92922-1	DEL	211	NA	0.0007564296520423601,0.011527377521613832,0.005952380952380952,0.002982107355864811,0.002044989775051125	0.00181465	NA	NA	NA	NA	NA	NA	NA	NA	NA	Yes	NA	HGSVC,1KG-ONT	No	NA	NA	NA	NA	NA	NA
chr22:18370061	chr22-18370061-allele92923-1	DEL	288	NA	0.0037821482602118004,0.0,0.01488095238095238,0.004970178926441352,0.005112474437627812	0.000141471	NA	NA	NA	NA	NA	NA	NA	NA	NA	Yes	NA	HGSVC,1KG-ONT	No	NA	NA	NA	NA	NA	NA
chr22:18370436	chr22-18370436-allele92940-55	INS	54	NA	0.0,0.0,0.001984126984126984,0.003976143141153081,0.0	0.000422056	NA	NA	NA	NA	NA	NA	NA	NA	NA	Yes	NA	No	No	NA	NA	NA	NA	NA	NA
chr22:18370447	chr22-18370447-allele92942-82	INS	81	NA	0.0,0.007204610951008645,0.002976190476190476,0.0019880715705765406,0.0010224948875255625	0.00123698	NA	NA	NA	NA	NA	NA	NA	NA	NA	Yes	NA	HGSVC,1KG-ONT	No	NA	NA	NA	NA	NA	NA
chr22:18370475	chr22-18370475-allele92945-1	DEL	81	NA	0.01059001512859304,0.008645533141210375,0.001984126984126984,0.002982107355864811,0.005112474437627812	0.00262658	NA	NA	NA	NA	NA	NA	NA	NA	NA	Yes	NA	No	Yes	NA	NA	NA	NA	NA	NA
chr22:18370502	chr22-18370502-allele92947-1	DEL	54	NA	0.28517397881996975,0.18011527377521613,0.1884920634920635,0.1878727634194831,0.22699386503067484	0.0217867	NA	NA	NA	NA	NA	NA	NA	NA	NA	Yes	NA	HGSVC,1KG-ONT	No	NA	NA	NA	NA	NA	NA
chr22:18370647	chr22-18370647-allele92957-136	INS	135	NA	0.0,0.0,0.003968253968253968,0.0,0.0	0.000224143	NA	NA	NA	NA	NA	NA	NA	NA	NA	Yes	NA	HGSVC	No	NA	NA	NA	NA	NA	NA
chr22:18378369	chr22-18378369-allele93219-81	INS	80	NA	0.0015128593040847202,0.0,0.0,0.004970178926441352,0.0	NA	NA	NA	NA	NA	NA	NA	NA	NA	enhancer	Yes	NA	HGSVC	No	NA	NA	NA	NA	NA	NA
chr22:18385600	chr22-18385600-allele93458-143	INS	142	NA	0.0,0.001440922190201729,0.013888888888888888,0.0,0.011247443762781187	0.00413649	NA	NA	NA	NA	NA	NA	NA	NA	NA	Yes	NA	No	Yes	NA	NA	NA	NA	NA	NA
chr22:18385601	chr22-18385601-allele93459-215	INS	214	NA	0.0015128593040847202,0.0,0.001984126984126984,0.0,0.0	7.61513e-05	NA	NA	NA	NA	NA	NA	NA	NA	NA	Yes	NA	No	Yes	NA	NA	NA	NA	NA	NA
chr22:18385709	chr22-18385709-allele93463-84	INS	83	NA	0.45007564296520425,0.21757925072046108,0.24801587301587302,0.268389662027833,0.2883435582822086	0.0810039	NA	NA	NA	NA	NA	NA	NA	NA	NA	Yes	NA	No	Yes	NA	NA	NA	NA	NA	NA
chr22:18385714	chr22-18385714-allele93464-51	INS	50	NA	0.5544629349470499,0.45677233429394815,0.17857142857142858,0.45029821073558646,0.3660531697341513	0.0778999	NA	NA	NA	NA	NA	NA	NA	NA	NA	Yes	NA	No	Yes	NA	NA	NA	NA	NA	NA
chr22:18385737	chr22-18385737-allele93470-81	INS	80	NA	0.0113464447806354,0.004322766570605188,0.0,0.0019880715705765406,0.0	0.0119475	NA	NA	NA	NA	NA	NA	NA	NA	NA	Yes	NA	No	No	NA	NA	NA	NA	NA	NA
chr22:18385966	chr22-18385966-allele93511-1	DEL	774	NA	0.0007564296520423601,0.0,0.0,0.002982107355864811,0.0	NA	NA	NA	NA	NA	NA	NA	NA	NA	enhancer	Yes	NA	HGSVC,1KG-ONT	No	NA	NA	NA	NA	NA	NA
chr22:18386163	chr22-18386163-allele93515-1	DEL	836	NA	0.10514372163388805,0.02881844380403458,0.03968253968253968,0.0437375745526839,0.09304703476482618	0.0210066	NA	NA	NA	NA	NA	NA	NA	NA	enhancer	Yes	NA	HGSVC,1KG-ONT	No	NA	NA	NA	NA	NA	NA
chr22:18387830	chr22-18387830-allele93555-142	INS	141	NA	0.10968229954614221,0.08213256484149856,0.03869047619047619,0.22664015904572565,0.09202453987730061	NA	NA	NA	NA	NA	NA	NA	NA	NA	NA	Yes	NA	No	No	NA	NA	NA	NA	NA	NA
chr22:18387854	chr22-18387854-allele93560-1	DEL	77	NA	0.006051437216338881,0.002881844380403458,0.005952380952380952,0.0,0.0	0.00172195	NA	NA	NA	NA	NA	NA	NA	NA	NA	Yes	NA	HGSVC,1KG-ONT	No	NA	NA	NA	NA	NA	NA
chr22:18387893	chr22-18387893-allele93571-1	DEL	70	NA	0.009833585476550681,0.037463976945244955,0.09027777777777778,0.1073558648111332,0.09304703476482618	0.0450697	NA	NA	NA	NA	NA	NA	NA	NA	NA	Yes	NA	HGSVC,1KG-ONT	No	NA	NA	NA	NA	NA	NA
chr22:18387950	chr22-18387950-allele93578-1	DEL	72	NA	0.006051437216338881,0.002881844380403458,0.011904761904761904,0.0,0.005112474437627812	NA	NA	NA	NA	NA	NA	NA	NA	NA	NA	Yes	NA	HGSVC,1KG-ONT	No	NA	NA	NA	NA	NA	NA
chr22:18387963	chr22-18387963-allele93580-96	INS	95	NA	0.036308623298033284,0.04178674351585014,0.00496031746031746,0.04771371769383698,0.003067484662576687	0.00271579	NA	NA	NA	NA	NA	NA	NA	NA	NA	Yes	NA	1KG-ONT	No	NA	NA	NA	NA	NA	NA
chr22:18388018	chr22-18388018-allele93593-104	INS	103	NA	0.023449319213313162,0.011527377521613832,0.01984126984126984,0.02485089463220676,0.012269938650306749	0.000307854	NA	NA	NA	NA	NA	NA	NA	NA	NA	Yes	NA	1KG-ONT	No	NA	NA	NA	NA	NA	NA
chr22:18388158	chr22-18388158-allele93613-57	INS	56	NA	0.46142208774583965,0.414985590778098,0.1636904761904762,0.4085487077534791,0.2310838445807771	0.05847	NA	NA	NA	NA	NA	NA	NA	NA	NA	Yes	NA	No	No	NA	NA	NA	NA	NA	NA
chr22:18388661	chr22-18388661-allele93645-111	INS	110	NA	0.0,0.0,0.0,0.0009940357852882703,0.0	NA	NA	NA	NA	NA	NA	NA	NA	NA	NA	Yes	NA	No	Yes	NA	NA	NA	NA	NA	NA
chr22:18395839	chr22-18395839-allele93776-515	INS	514	NA	0.08925869894099848,0.03025936599423631,0.11805555555555555,0.04771371769383698,0.06237218813905931	0.00277333	NA	NA	NA	NA	NA	NA	NA	NA	NA	Yes	NA	No	No	NA	NA	NA	NA	NA	NA
chr22:18402070	chr22-18402070-allele93867-1	DEL	61	NA	0.015128593040847202,0.012968299711815562,0.023809523809523808,0.06262425447316103,0.0541922290388548	0.00911407	NA	NA	NA	NA	NA	NA	NA	NA	NA	Yes	NA	1KG-ONT	No	NA	NA	NA	NA	NA	NA
chr22:18417239	chr22-18417239-allele94159-67	INS	66	NA	0.007564296520423601,0.004322766570605188,0.01488095238095238,0.003976143141153081,0.013292433537832311	NA	NA	NA	NA	NA	NA	NA	NA	NA	NA	Yes	NA	1KG-ONT	No	NA	NA	NA	NA	NA	NA
chr22:18417240	chr22-18417240-allele94160-101	INS	100	NA	0.009077155824508321,0.001440922190201729,0.022817460317460316,0.02584493041749503,0.012269938650306749	0.00148132	NA	NA	NA	NA	NA	NA	NA	NA	NA	Yes	NA	HGSVC,1KG-ONT	No	NA	NA	NA	NA	NA	NA
chr22:18417250	chr22-18417250-allele94161-76	INS	75	NA	0.04462934947049924,0.04610951008645533,0.017857142857142856,0.016898608349900597,0.027607361963190184	0.00552199	NA	NA	NA	NA	NA	NA	NA	NA	NA	Yes	NA	HGSVC,1KG-ONT	No	NA	NA	NA	NA	NA	NA
chr22:18417301	chr22-18417301-allele94165-151	INS	150	NA	0.0030257186081694403,0.01440922190201729,0.013888888888888888,0.03777335984095427,0.006134969325153374	0.00779224	NA	NA	NA	NA	NA	NA	NA	NA	NA	Yes	NA	HGSVC	No	NA	NA	NA	NA	NA	NA
chr22:18417425	chr22-18417425-allele94176-51	INS	50	NA	0.16717095310136157,0.15561959654178675,0.01488095238095238,0.18290258449304175,0.19734151329243355	0.00333751	NA	NA	NA	NA	NA	NA	NA	NA	NA	Yes	NA	No	No	NA	NA	NA	NA	NA	NA
chr22:18417663	chr22-18417663-allele94195-51	INS	50	NA	0.00680786686838124,0.025936599423631124,0.000992063492063492,0.0,0.011247443762781187	NA	NA	NA	NA	NA	NA	NA	NA	NA	NA	Yes	NA	No	Yes	NA	NA	NA	NA	NA	NA
chr22:18417673	chr22-18417673-allele94197-51	INS	50	NA	0.0,0.0,0.001984126984126984,0.0009940357852882703,0.0010224948875255625	0.000224143	NA	NA	NA	NA	NA	NA	NA	NA	NA	Yes	NA	No	No	NA	NA	NA	NA	NA	NA
chr22:18417695	chr22-18417695-allele94198-51	INS	50	NA	0.0,0.008645533141210375,0.0625,0.020874751491053677,0.0	0.0160774	NA	NA	NA	NA	NA	NA	NA	NA	NA	Yes	NA	No	Yes	NA	NA	NA	NA	NA	NA
chr22:18417778	chr22-18417778-allele94202-52	INS	51	NA	0.01739788199697428,0.06340057636887608,0.07043650793650794,0.020874751491053677,0.023517382413087935	0.00870099	NA	NA	NA	NA	NA	NA	NA	NA	NA	Yes	NA	No	No	NA	NA	NA	NA	NA	NA
chr22:18417969	chr22-18417969-allele94211-74	INS	73	NA	0.009077155824508321,0.010086455331412104,0.037698412698412696,0.009940357852882704,0.014314928425357873	0.00227107	NA	NA	NA	NA	NA	NA	NA	NA	NA	Yes	NA	HGSVC,1KG-ONT	No	NA	NA	NA	NA	NA	NA
chr22:18417980	chr22-18417980-allele94212-52	INS	51	NA	0.0340393343419062,0.06195965417867435,0.06448412698412699,0.033797216699801194,0.018404907975460124	0.000442525	NA	NA	NA	NA	NA	NA	NA	NA	NA	Yes	NA	No	No	NA	NA	NA	NA	NA	NA
chr22:18418056	chr22-18418056-allele94217-110	INS	109	NA	0.0037821482602118004,0.0,0.00496031746031746,0.002982107355864811,0.0081799591002045	NA	NA	NA	NA	NA	NA	NA	NA	NA	NA	Yes	NA	HGSVC,1KG-ONT	No	NA	NA	NA	NA	NA	NA
chr22:18418056	chr22-18418056-allele94216-117	INS	116	NA	0.0,0.03170028818443804,0.003968253968253968,0.0,0.0	0.00397801	NA	NA	NA	NA	NA	NA	NA	NA	NA	Yes	NA	HGSVC,1KG-ONT	No	NA	NA	NA	NA	NA	NA
chr22:18418095	chr22-18418095-allele94223-148	INS	147	NA	0.05370650529500756,0.29827089337175794,0.1736111111111111,0.14910536779324055,0.050102249488752554	0.0457806	NA	NA	NA	NA	NA	NA	NA	NA	NA	Yes	NA	HGSVC,1KG-ONT	No	NA	NA	NA	NA	NA	NA
chr22:18418230	chr22-18418230-allele94233-79	INS	78	NA	0.009077155824508321,0.0,0.000992063492063492,0.0,0.0	0.0142599	NA	NA	NA	NA	NA	NA	NA	NA	NA	Yes	NA	HGSVC	Yes	NA	NA	NA	NA	NA	NA
chr22:18418230	chr22-18418230-allele94234-56	INS	55	NA	0.009077155824508321,0.027377521613832854,0.0,0.04671968190854871,0.02044989775051125	0.00458654	NA	NA	NA	NA	NA	NA	NA	NA	NA	Yes	NA	No	Yes	NA	NA	NA	NA	NA	NA
chr22:18418230	chr22-18418230-allele94235-55	INS	54	NA	0.0030257186081694403,0.007204610951008645,0.001984126984126984,0.002982107355864811,0.007157464212678937	NA	NA	NA	NA	NA	NA	NA	NA	NA	NA	Yes	NA	No	Yes	NA	NA	NA	NA	NA	NA
chr22:18418260	chr22-18418260-allele94241-84	INS	83	NA	0.006051437216338881,0.002881844380403458,0.0,0.0,0.005112474437627812	0.00223418	NA	NA	NA	NA	NA	NA	NA	NA	NA	Yes	NA	HGSVC,1KG-ONT	Yes	NA	NA	NA	NA	NA	NA
chr22:18418260	chr22-18418260-allele94240-57	INS	56	NA	0.009077155824508321,0.0,0.001984126984126984,0.0009940357852882703,0.0	0.0108499	NA	NA	NA	NA	NA	NA	NA	NA	NA	Yes	NA	No	Yes	NA	NA	NA	NA	NA	NA
chr22:18418261	chr22-18418261-allele94242-78	INS	77	NA	0.0,0.0,0.0,0.003976143141153081,0.0	0.000224143	NA	NA	NA	NA	NA	NA	NA	NA	NA	Yes	NA	HGSVC	Yes	NA	NA	NA	NA	NA	NA
chr22:18419655	chr22-18419655-allele94323-372	INS	371	NA	0.0007564296520423601,0.0,0.002976190476190476,0.0,0.003067484662576687	NA	NA	NA	NA	NA	NA	NA	NA	NA	NA	Yes	NA	1KG-ONT	No	NA	NA	NA	NA	NA	NA
chr22:18419659	chr22-18419659-allele94325-371	INS	370	NA	0.0,0.001440922190201729,0.0,0.010934393638170975,0.0	0.00161686	NA	NA	NA	NA	NA	NA	NA	NA	NA	Yes	NA	1KG-ONT	No	NA	NA	NA	NA	NA	NA
chr22:18419659	chr22-18419659-allele94326-404	INS	403	NA	0.13540090771558244,0.15129682997118155,0.07242063492063493,0.10437375745526839,0.15848670756646216	0.000627865	NA	NA	NA	NA	NA	NA	NA	NA	NA	Yes	NA	1KG-ONT	No	NA	NA	NA	NA	NA	NA
chr22:18419660	chr22-18419660-allele94327-393	INS	392	NA	0.09379727685325265,0.025936599423631124,0.007936507936507936,0.05168986083499006,0.065439672801636	0.029194	NA	NA	NA	NA	NA	NA	NA	NA	NA	Yes	NA	1KG-ONT	No	NA	NA	NA	NA	NA	NA
chr22:18419661	chr22-18419661-allele94328-343	INS	342	NA	0.00529500756429652,0.037463976945244955,0.007936507936507936,0.040755467196819085,0.022494887525562373	0.0101781	NA	NA	NA	NA	NA	NA	NA	NA	NA	Yes	NA	1KG-ONT	No	NA	NA	NA	NA	NA	NA
chr22:18420266	chr22-18420266-allele94363-56	INS	55	NA	0.0113464447806354,0.012968299711815562,0.017857142857142856,0.0019880715705765406,0.0081799591002045	NA	NA	NA	NA	NA	NA	NA	NA	NA	NA	Yes	NA	No	No	NA	NA	NA	NA	NA	NA
chr22:18420462	chr22-18420462-allele94374-112	INS	111	NA	0.0007564296520423601,0.0,0.0,0.0,0.018404907975460124	0.00168524	NA	NA	NA	NA	NA	NA	NA	NA	NA	Yes	NA	HGSVC,1KG-ONT	No	NA	NA	NA	NA	NA	NA
chr22:18420531	chr22-18420531-allele94381-183	INS	182	NA	0.09228441754916793,0.037463976945244955,0.028769841269841268,0.1272365805168986,0.06441717791411043	0.00414042	NA	NA	NA	NA	NA	NA	NA	NA	NA	Yes	NA	HGSVC	No	NA	NA	NA	NA	NA	NA
chr22:18420531	chr22-18420531-allele94380-114	INS	113	NA	0.0226928895612708,0.0,0.001984126984126984,0.0009940357852882703,0.010224948875255624	0.0206844	NA	NA	NA	NA	NA	NA	NA	NA	NA	Yes	NA	HGSVC,1KG-ONT	No	NA	NA	NA	NA	NA	NA
chr22:18420536	chr22-18420536-allele94382-79	INS	78	NA	0.01059001512859304,0.01585014409221902,0.0,0.007952286282306162,0.0	0.00158779	NA	NA	NA	NA	NA	NA	NA	NA	NA	Yes	NA	No	No	NA	NA	NA	NA	NA	NA
chr22:18420864	chr22-18420864-allele94400-101	INS	100	NA	0.6255673222390318,0.1585014409221902,0.20634920634920634,0.17892644135188868,0.44785276073619634	0.255002	NA	NA	NA	NA	NA	NA	NA	NA	NA	Yes	NA	HGSVC,1KG-ONT	No	NA	NA	NA	NA	NA	NA
chr22:18420887	chr22-18420887-allele94403-58	INS	57	NA	0.0,0.005763688760806916,0.0,0.0,0.0	0.000224143	NA	NA	NA	NA	NA	NA	NA	NA	NA	Yes	NA	No	No	NA	NA	NA	NA	NA	NA
chr22:18420887	chr22-18420887-allele94404-78	INS	77	NA	0.0015128593040847202,0.001440922190201729,0.0,0.0019880715705765406,0.013292433537832311	0.000546854	NA	NA	NA	NA	NA	NA	NA	NA	NA	Yes	NA	No	No	NA	NA	NA	NA	NA	NA
chr22:18420887	chr22-18420887-allele94405-123	INS	122	NA	0.0015128593040847202,0.0,0.0,0.0,0.0010224948875255625	0.00077342	NA	NA	NA	NA	NA	NA	NA	NA	NA	Yes	NA	HGSVC,1KG-ONT	No	NA	NA	NA	NA	NA	NA
chr22:18420897	chr22-18420897-allele94407-98	INS	97	NA	0.0007564296520423601,0.007204610951008645,0.0,0.03777335984095427,0.018404907975460124	0.00951978	NA	NA	NA	NA	NA	NA	NA	NA	NA	Yes	NA	HGSVC,1KG-ONT	No	NA	NA	NA	NA	NA	NA
chr22:18420897	chr22-18420897-allele94406-116	INS	115	NA	0.0045385779122541605,0.02881844380403458,0.03670634920634921,0.02186878727634195,0.026584867075664622	0.0124259	NA	NA	NA	NA	NA	NA	NA	NA	NA	Yes	NA	HGSVC,1KG-ONT	No	NA	NA	NA	NA	NA	NA
chr22:18420899	chr22-18420899-allele94409-112	INS	111	NA	0.0037821482602118004,0.04899135446685879,0.007936507936507936,0.003976143141153081,0.019427402862985686	0.00632661	NA	NA	NA	NA	NA	NA	NA	NA	NA	Yes	NA	HGSVC,1KG-ONT	No	NA	NA	NA	NA	NA	NA
chr22:18420899	chr22-18420899-allele94408-129	INS	128	NA	0.0045385779122541605,0.0,0.0,0.003976143141153081,0.0	0.00247593	NA	NA	NA	NA	NA	NA	NA	NA	NA	Yes	NA	HGSVC,1KG-ONT	No	NA	NA	NA	NA	NA	NA
chr22:18420904	chr22-18420904-allele94410-88	INS	87	NA	0.0113464447806354,0.03170028818443804,0.000992063492063492,0.012922465208747515,0.02044989775051125	NA	NA	NA	NA	NA	NA	NA	NA	NA	NA	Yes	NA	1KG-ONT	No	NA	NA	NA	NA	NA	NA
chr22:18420904	chr22-18420904-allele94411-69	INS	68	NA	0.00529500756429652,0.01729106628242075,0.001984126984126984,0.0,0.0010224948875255625	NA	NA	NA	NA	NA	NA	NA	NA	NA	NA	Yes	NA	No	No	NA	NA	NA	NA	NA	NA
chr22:18420909	chr22-18420909-allele94412-138	INS	137	NA	0.05143721633888049,0.08789625360230548,0.07539682539682539,0.05666003976143141,0.08588957055214724	0.00382138	NA	NA	NA	NA	NA	NA	NA	NA	NA	Yes	NA	HGSVC,1KG-ONT	No	NA	NA	NA	NA	NA	NA
chr22:18420909	chr22-18420909-allele94414-122	INS	121	NA	0.05521936459909228,0.11239193083573487,0.050595238095238096,0.042743538767395624,0.11042944785276074	0.00261377	NA	NA	NA	NA	NA	NA	NA	NA	NA	Yes	NA	HGSVC,1KG-ONT	No	NA	NA	NA	NA	NA	NA
chr22:18420909	chr22-18420909-allele94413-181	INS	180	NA	0.09379727685325265,0.07636887608069164,0.07837301587301587,0.03180914512922465,0.09815950920245399	0.00318149	NA	NA	NA	NA	NA	NA	NA	NA	NA	Yes	NA	HGSVC	No	NA	NA	NA	NA	NA	NA
chr22:18420911	chr22-18420911-allele94415-62	INS	61	NA	0.0680786686838124,0.01440922190201729,0.04563492063492063,0.02186878727634195,0.06850715746421268	0.00858749	NA	NA	NA	NA	NA	NA	NA	NA	NA	Yes	NA	No	No	NA	NA	NA	NA	NA	NA
chr22:18420911	chr22-18420911-allele94416-63	INS	62	NA	0.0,0.0,0.0,0.0019880715705765406,0.0	NA	NA	NA	NA	NA	NA	NA	NA	NA	NA	Yes	NA	No	No	NA	NA	NA	NA	NA	NA
chr22:18422825	chr22-18422825-allele94514-767	INS	766	NA	0.03252647503782148,0.024495677233429394,0.09722222222222222,0.018886679920477135,0.09304703476482618	0.0073073	NA	NA	NA	NA	NA	NA	NA	NA	NA	Yes	NA	HGSVC,1KG-ONT	No	NA	NA	NA	NA	NA	NA
chr22:18422971	chr22-18422971-allele94515-1	DEL	430	NA	0.01059001512859304,0.037463976945244955,0.016865079365079364,0.02286282306163022,0.03067484662576687	0.00491817	NA	NA	NA	NA	NA	NA	NA	NA	NA	Yes	NA	No	No	NA	NA	NA	NA	NA	NA
chr22:18423021	chr22-18423021-allele94516-1	DEL	380	NA	0.01059001512859304,0.007204610951008645,0.0,0.008946322067594433,0.006134969325153374	0.00140502	NA	NA	NA	NA	NA	NA	NA	NA	NA	Yes	NA	No	No	NA	NA	NA	NA	NA	NA
chr22:18430634	chr22-18430634-allele94654-92	INS	91	NA	0.0030257186081694403,0.0,0.0,0.0,0.006134969325153374	NA	NA	NA	NA	NA	NA	NA	NA	NA	NA	Yes	NA	No	No	NA	NA	NA	NA	NA	NA
chr22:18492381	chr22-18492381-allele94712-1	DEL	315	NA	0.0,0.011527377521613832,0.0,0.0009940357852882703,0.002044989775051125	0.00123698	NA	NA	NA	NA	NA	NA	NA	NA	NA	Yes	NA	No	No	NA	NA	NA	NA	NA	NA
chr22:18541085	chr22-18541085-allele95195-1	DEL	826	NA	0.17549167927382753,0.08069164265129683,0.015873015873015872,0.12326043737574553,0.018404907975460124	0.0800551	NA	NA	NA	NA	NA	NA	NA	NA	NA	Yes	NA	HPRC,HGSVC,1KG-ONT	No	NA	NA	NA	NA	NA	NA
chr22:18546529	chr22-18546529-allele95218-201	INS	200	NA	0.094553706505295,0.05043227665706052,0.04662698412698413,0.042743538767395624,0.0408997955010225	0.0215824	NA	NA	NA	NA	NA	NA	NA	NA	NA	Yes	NA	HPRC,HGSVC,1KG-ONT	No	NA	NA	NA	NA	NA	NA
chr22:18569641	chr22-18569641-allele95360-1	DEL	174	NA	0.0007564296520423601,0.0,0.0,0.0,0.0	0.000918741	NA	NA	NA	NA	NA	NA	NA	NA	NA	Yes	NA	No	No	NA	NA	NA	NA	NA	NA
chr22:18589160	chr22-18589160-allele95500-1072	INS	1071	NA	0.09304084720121028,0.04610951008645533,0.00992063492063492,0.009940357852882704,0.002044989775051125	0.0847732	NA	NA	NA	NA	NA	NA	NA	NA	NA	Yes	NA	HGSVC,1KG-ONT	No	NA	NA	NA	NA	NA	NA
chr22:18645452	chr22-18645452-allele95967-516	INS	515	NA	0.41074130105900153,0.24495677233429394,0.39087301587301587,0.18588469184890655,0.21370143149284254	0.0513591	NA	NA	NA	NA	NA	NA	NA	NA	NA	Yes	NA	HPRC,HGSVC,1KG-ONT	No	NA	NA	NA	NA	NA	NA
chr22:18651686	chr22-18651686-allele96017-62	INS	61	NA	0.1059001512859304,0.03314121037463977,0.0248015873015873,0.02385685884691849,0.046012269938650305	0.053939	NA	NA	NA	NA	NA	NA	NA	NA	NA	Yes	NA	HPRC,HGSVC	No	NA	NA	NA	NA	NA	NA
chr22:18717710	chr22-18717710-allele96106-1	DEL	61	NA	0.0030257186081694403,0.0,0.00496031746031746,0.012922465208747515,0.0	NA	NA	NA	NA	NA	NA	NA	NA	NA	NA	Yes	NA	HGSVC	No	NA	NA	NA	NA	NA	NA
chr22:18726650	chr22-18726650-allele96156-1	DEL	454	NA	0.00529500756429652,0.0446685878962536,0.007936507936507936,0.04572564612326044,0.026584867075664622	0.0126104	NA	NA	NA	NA	NA	NA	NA	NA	NA	Yes	NA	No	No	NA	NA	NA	NA	NA	NA
chr22:18728081	chr22-18728081-allele96176-1	DEL	100	NA	0.00680786686838124,0.005763688760806916,0.015873015873015872,0.004970178926441352,0.0010224948875255625	NA	NA	NA	NA	NA	NA	NA	NA	NA	NA	Yes	NA	HGSVC	No	NA	NA	NA	NA	NA	NA
chr22:18728205	chr22-18728205-allele96180-51	INS	50	NA	0.0007564296520423601,0.001440922190201729,0.002976190476190476,0.004970178926441352,0.0	0.000199544	NA	NA	NA	NA	NA	NA	NA	NA	NA	Yes	NA	No	No	NA	NA	NA	NA	NA	NA
chr22:18728610	chr22-18728610-allele96187-1	DEL	52	NA	0.0264750378214826,0.05475504322766571,0.005952380952380952,0.014910536779324055,0.02044989775051125	NA	NA	NA	NA	NA	NA	NA	NA	NA	NA	Yes	NA	HGSVC,1KG-ONT	No	NA	NA	NA	NA	NA	NA
chr22:18729113	chr22-18729113-allele96212-63	INS	62	NA	0.0,0.004322766570605188,0.007936507936507936,0.0019880715705765406,0.003067484662576687	0.00237831	NA	NA	NA	NA	NA	NA	NA	NA	NA	Yes	NA	HGSVC,1KG-ONT	Yes	NA	NA	NA	NA	NA	NA
chr22:18729113	chr22-18729113-allele96208-61	INS	60	NA	0.024962178517397883,0.001440922190201729,0.003968253968253968,0.004970178926441352,0.013292433537832311	0.0151847	NA	NA	NA	NA	NA	NA	NA	NA	NA	Yes	NA	HGSVC,1KG-ONT	Yes	NA	NA	NA	NA	NA	NA
chr22:18729113	chr22-18729113-allele96209-61	INS	60	NA	0.0,0.0,0.0,0.012922465208747515,0.0	0.00180841	NA	NA	NA	NA	NA	NA	NA	NA	NA	Yes	NA	HGSVC,1KG-ONT	Yes	NA	NA	NA	NA	NA	NA
chr22:18729122	chr22-18729122-allele96214-91	INS	90	NA	0.006051437216338881,0.02881844380403458,0.0992063492063492,0.033797216699801194,0.002044989775051125	0.0198794	NA	NA	NA	NA	NA	NA	NA	NA	NA	Yes	NA	HGSVC	Yes	NA	NA	NA	NA	NA	NA
chr22:18729157	chr22-18729157-allele96217-1	DEL	61	NA	0.0113464447806354,0.007204610951008645,0.020833333333333332,0.007952286282306162,0.016359918200409	NA	NA	NA	NA	NA	NA	NA	NA	NA	NA	Yes	NA	HGSVC,1KG-ONT	No	NA	NA	NA	NA	NA	NA
chr22:18729695	chr22-18729695-allele96245-73	INS	72	NA	0.0264750378214826,0.012968299711815562,0.003968253968253968,0.019880715705765408,0.022494887525562373	0.00327136	NA	NA	NA	NA	NA	NA	NA	NA	NA	Yes	NA	No	No	NA	NA	NA	NA	NA	NA
chr22:18729761	chr22-18729761-allele96246-169	INS	168	NA	0.009077155824508321,0.024495677233429394,0.10912698412698413,0.0437375745526839,0.0081799591002045	0.0203241	NA	NA	NA	NA	NA	NA	NA	NA	NA	Yes	NA	No	No	NA	NA	NA	NA	NA	NA
chr22:18729808	chr22-18729808-allele96248-94	INS	93	NA	0.012102874432677761,0.001440922190201729,0.002976190476190476,0.02485089463220676,0.00408997955010225	NA	NA	NA	NA	NA	NA	NA	NA	NA	NA	Yes	NA	No	No	NA	NA	NA	NA	NA	NA
chr22:18731098	chr22-18731098-allele96286-75	INS	74	NA	0.0022692889561270802,0.004322766570605188,0.0,0.0,0.006134969325153374	NA	NA	NA	NA	NA	NA	NA	NA	NA	NA	Yes	NA	No	No	NA	NA	NA	NA	NA	NA
chr22:18731505	chr22-18731505-allele96312-1	DEL	72	NA	0.0,0.007204610951008645,0.0,0.007952286282306162,0.019427402862985686	0.00508591	NA	NA	NA	NA	NA	NA	NA	NA	NA	Yes	NA	HGSVC	No	NA	NA	NA	NA	NA	NA
chr22:18731801	chr22-18731801-allele96327-93	INS	92	NA	0.3668683812405446,0.21469740634005763,0.3472222222222222,0.5218687872763419,0.261758691206544	0.00023476	NA	NA	NA	NA	NA	NA	NA	NA	NA	Yes	NA	HGSVC	Yes	NA	NA	NA	NA	NA	NA
chr22:18731808	chr22-18731808-allele96331-53	INS	52	NA	0.0030257186081694403,0.0,0.0,0.0,0.0	0.00520636	NA	NA	NA	NA	NA	NA	NA	NA	NA	Yes	NA	HPRC,HGSVC,1KG-ONT	Yes	NA	NA	NA	NA	NA	NA
chr22:18731808	chr22-18731808-allele96330-53	INS	52	NA	0.0,0.0,0.003968253968253968,0.0,0.0	0.000224143	NA	NA	NA	NA	NA	NA	NA	NA	NA	Yes	NA	HPRC,HGSVC,1KG-ONT	Yes	NA	NA	NA	NA	NA	NA
chr22:18732335	chr22-18732335-allele96360-1	DEL	295	NA	0.0030257186081694403,0.0,0.002976190476190476,0.0,0.0	0.00123841	NA	NA	NA	NA	NA	NA	NA	NA	NA	Yes	NA	HGSVC	Yes	NA	NA	NA	NA	NA	NA
chr22:18732405	chr22-18732405-allele96369-1	DEL	250	NA	0.0,0.0,0.000992063492063492,0.0,0.0	NA	NA	NA	NA	NA	NA	NA	NA	NA	NA	Yes	NA	HGSVC	Yes	NA	NA	NA	NA	NA	NA
chr22:18732474	chr22-18732474-allele96378-1	DEL	150	NA	0.0015128593040847202,0.0,0.0,0.0,0.0010224948875255625	0.00077342	NA	NA	NA	NA	NA	NA	NA	NA	NA	Yes	NA	HPRC,HGSVC	Yes	NA	NA	NA	NA	NA	NA
chr22:18733689	chr22-18733689-allele96449-1662	INS	1661	NA	0.012859304084720122,0.002881844380403458,0.0,0.0,0.002044989775051125	0.0158856	NA	NA	NA	NA	NA	NA	NA	NA	promoter	Yes	NA	HPRC,HGSVC,1KG-ONT	No	NA	NA	NA	NA	NA	NA
chr22:18733689	chr22-18733689-allele96447-1666	INS	1665	NA	0.10060514372163389,0.1138328530259366,0.08035714285714286,0.09343936381709742,0.06850715746421268	0.000555927	NA	NA	NA	NA	NA	NA	NA	NA	promoter	Yes	NA	HPRC,HGSVC,1KG-ONT	No	NA	NA	NA	NA	NA	NA
chr22:18733690	chr22-18733690-allele96451-812	INS	811	NA	0.046898638426626324,0.03314121037463977,0.0248015873015873,0.027833001988071572,0.02147239263803681	0.00631006	NA	NA	NA	NA	NA	NA	NA	NA	promoter	Yes	NA	No	No	NA	NA	NA	NA	NA	NA
chr22:18734112	chr22-18734112-allele96459-3414	INS	3413	NA	0.0022692889561270802,0.018731988472622477,0.008928571428571428,0.073558648111332,0.011247443762781187	0.0158769	NA	NA	NA	NA	NA	NA	NA	NA	NA	Yes	NA	No	No	NA	NA	NA	NA	NA	NA
chr22:18734347	chr22-18734347-allele96461-1605	INS	1604	NA	0.0718608169440242,0.11815561959654179,0.18253968253968253,0.06759443339960239,0.10020449897750511	0.0103118	NA	NA	NA	NA	NA	NA	NA	NA	NA	Yes	NA	HGSVC	No	NA	NA	NA	NA	NA	NA
chr22:18734459	chr22-18734459-allele96467-297	INS	296	NA	0.009077155824508321,0.001440922190201729,0.015873015873015872,0.0,0.003067484662576687	0.000506731	NA	NA	NA	NA	NA	NA	NA	NA	NA	Yes	NA	HPRC,HGSVC	No	NA	NA	NA	NA	NA	NA
chr22:18734459	chr22-18734459-allele96470-232	INS	231	NA	0.006051437216338881,0.01729106628242075,0.003968253968253968,0.013916500994035786,0.00408997955010225	2.1408e-05	NA	NA	NA	NA	NA	NA	NA	NA	NA	Yes	NA	HPRC,HGSVC	No	NA	NA	NA	NA	NA	NA
chr22:18734459	chr22-18734459-allele96471-238	INS	237	NA	0.0037821482602118004,0.004322766570605188,0.0,0.02385685884691849,0.00408997955010225	0.000846097	NA	NA	NA	NA	NA	NA	NA	NA	NA	Yes	NA	HPRC,HGSVC	No	NA	NA	NA	NA	NA	NA
chr22:18734459	chr22-18734459-allele96468-196	INS	195	NA	0.0007564296520423601,0.002881844380403458,0.0,0.005964214711729622,0.0	4.4099e-05	NA	NA	NA	NA	NA	NA	NA	NA	NA	Yes	NA	HPRC,HGSVC	No	NA	NA	NA	NA	NA	NA
chr22:18734465	chr22-18734465-allele96475-370	INS	369	NA	0.0,0.01729106628242075,0.0,0.0,0.0	0.00170264	NA	NA	NA	NA	NA	NA	NA	NA	NA	Yes	NA	HPRC,HGSVC	No	NA	NA	NA	NA	NA	NA
chr22:18734465	chr22-18734465-allele96474-246	INS	245	NA	0.0007564296520423601,0.0,0.0,0.008946322067594433,0.0	0.000199544	NA	NA	NA	NA	NA	NA	NA	NA	NA	Yes	NA	HPRC,HGSVC	No	NA	NA	NA	NA	NA	NA
chr22:18734467	chr22-18734467-allele96476-1711	INS	1710	NA	0.2004538577912254,0.14553314121037464,0.05357142857142857,0.14512922465208747,0.14519427402862986	0.0256232	NA	NA	NA	NA	NA	NA	NA	NA	NA	Yes	NA	HGSVC	No	NA	NA	NA	NA	NA	NA
chr22:18734472	chr22-18734472-allele96477-2208	INS	2207	NA	0.0007564296520423601,0.0,0.0,0.0,0.0	0.000918741	NA	NA	NA	NA	NA	NA	NA	NA	NA	Yes	NA	No	No	NA	NA	NA	NA	NA	NA
chr22:18749585	chr22-18749585-allele96898-109	INS	108	NA	0.0022692889561270802,0.021613832853025938,0.0,0.015904572564612324,0.005112474437627812	0.00298945	NA	NA	NA	NA	NA	NA	NA	NA	NA	Yes	NA	HPRC,HGSVC,1KG-ONT	Yes	NA	NA	NA	NA	NA	NA
chr22:18749585	chr22-18749585-allele96897-109	INS	108	NA	0.037821482602118005,0.08501440922190202,0.017857142857142856,0.1481113320079523,0.03987730061349693	0.00921312	NA	NA	NA	NA	NA	NA	NA	NA	NA	Yes	NA	HPRC,HGSVC,1KG-ONT	Yes	NA	NA	NA	NA	NA	NA
chr22:18749612	chr22-18749612-allele96903-82	INS	81	NA	0.0007564296520423601,0.0,0.0,0.0,0.003067484662576687	NA	NA	NA	NA	NA	NA	NA	NA	NA	NA	Yes	NA	HPRC,HGSVC,1KG-ONT	Yes	NA	NA	NA	NA	NA	NA
chr22:18749613	chr22-18749613-allele96904-55	INS	54	NA	0.0007564296520423601,0.008645533141210375,0.0,0.0,0.0	NA	NA	NA	NA	NA	NA	NA	NA	NA	NA	Yes	NA	No	Yes	NA	NA	NA	NA	NA	NA
chr22:18749613	chr22-18749613-allele96907-55	INS	54	NA	0.0,0.0,0.0,0.0019880715705765406,0.0	NA	NA	NA	NA	NA	NA	NA	NA	NA	NA	Yes	NA	No	Yes	NA	NA	NA	NA	NA	NA
chr22:18749692	chr22-18749692-allele96913-143	INS	142	NA	0.0015128593040847202,0.0,0.0,0.0,0.0	0.00234988	NA	NA	NA	NA	NA	NA	NA	NA	NA	Yes	NA	HPRC,HGSVC,1KG-ONT	Yes	NA	NA	NA	NA	NA	NA
chr22:18749692	chr22-18749692-allele96915-170	INS	169	NA	0.0,0.0,0.01488095238095238,0.005964214711729622,0.005112474437627812	0.00425535	NA	NA	NA	NA	NA	NA	NA	NA	NA	Yes	NA	HGSVC	Yes	NA	NA	NA	NA	NA	NA
chr22:18788172	chr22-18788172-allele97771-185	INS	184	NA	0.00680786686838124,0.002881844380403458,0.0,0.002982107355864811,0.0	0.00480429	NA	NA	NA	NA	NA	NA	NA	NA	NA	Yes	NA	HGSVC	No	NA	NA	NA	NA	NA	NA
chr22:18788178	chr22-18788178-allele97772-196	INS	195	NA	0.0007564296520423601,0.001440922190201729,0.0,0.0,0.0	NA	NA	NA	NA	NA	NA	NA	NA	NA	NA	Yes	NA	HGSVC	No	NA	NA	NA	NA	NA	NA
chr22:18790699	chr22-18790699-allele97839-1	DEL	51	NA	0.11270801815431165,0.30403458213256485,0.13392857142857142,0.23061630218687873,0.12678936605316973	0.0206879	NA	NA	NA	NA	NA	NA	NA	NA	NA	Yes	NA	HPRC,HGSVC	No	NA	NA	NA	NA	NA	NA
chr22:18801808	chr22-18801808-allele98036-136	INS	135	NA	0.0,0.012968299711815562,0.008928571428571428,0.0,0.0	0.00275566	NA	NA	NA	NA	NA	NA	NA	NA	NA	Yes	NA	HPRC,HGSVC,1KG-ONT	No	NA	NA	NA	NA	NA	NA
chr22:18845805	chr22-18845805-allele98439-1455	INS	1454	NA	0.22465960665658094,0.2665706051873199,0.28075396825396826,0.21769383697813122,0.20245398773006135	NA	NA	NA	NA	NA	NA	NA	NA	NA	NA	Yes	NA	HPRC,HGSVC,1KG-ONT	No	NA	NA	NA	NA	NA	NA
chr22:18873145	chr22-18873145-allele99082-325	INS	324	NA	0.0,0.0,0.006944444444444444,0.0,0.0	0.000631316	NA	NA	NA	NA	NA	NA	NA	NA	NA	Yes	NA	HPRC,HGSVC	No	NA	NA	NA	NA	NA	NA
chr22:18873194	chr22-18873194-allele99092-595	INS	594	NA	0.00832072617246596,0.005763688760806916,0.041666666666666664,0.014910536779324055,0.012269938650306749	0.0033746	NA	NA	NA	NA	NA	NA	NA	NA	NA	Yes	NA	HGSVC	No	NA	NA	NA	NA	NA	NA
chr22:18873225	chr22-18873225-allele99097-1	DEL	162	NA	0.0,0.001440922190201729,0.016865079365079364,0.0,0.0	0.00269845	NA	NA	NA	NA	NA	NA	NA	NA	NA	Yes	NA	HPRC	No	NA	NA	NA	NA	NA	NA
chr22:18873251	chr22-18873251-allele99103-55	INS	54	NA	0.0,0.0,0.006944444444444444,0.0,0.0	0.000778337	NA	NA	NA	NA	NA	NA	NA	NA	NA	Yes	NA	HPRC,HGSVC,1KG-ONT	No	NA	NA	NA	NA	NA	NA
chr22:18873299	chr22-18873299-allele99114-298	INS	297	NA	0.0,0.023054755043227664,0.00992063492063492,0.004970178926441352,0.0081799591002045	0.00670779	NA	NA	NA	NA	NA	NA	NA	NA	NA	Yes	NA	HPRC,HGSVC	No	NA	NA	NA	NA	NA	NA
chr22:18873307	chr22-18873307-allele99117-163	INS	162	NA	0.0,0.0,0.001984126984126984,0.0,0.0	NA	NA	NA	NA	NA	NA	NA	NA	NA	NA	Yes	NA	HPRC,HGSVC,1KG-ONT	No	NA	NA	NA	NA	NA	NA
chr22:18873307	chr22-18873307-allele99122-55	INS	54	NA	0.0,0.0,0.000992063492063492,0.0,0.003067484662576687	0.000224143	NA	NA	NA	NA	NA	NA	NA	NA	NA	Yes	NA	HPRC,HGSVC	No	NA	NA	NA	NA	NA	NA
chr22:18873307	chr22-18873307-allele99118-55	INS	54	NA	0.0045385779122541605,0.012968299711815562,0.07936507936507936,0.03180914512922465,0.03680981595092025	0.0220891	NA	NA	NA	NA	NA	NA	NA	NA	NA	Yes	NA	HPRC,HGSVC	No	NA	NA	NA	NA	NA	NA
chr22:18873318	chr22-18873318-allele99125-82	INS	81	NA	0.0,0.0,0.0,0.0009940357852882703,0.0	NA	NA	NA	NA	NA	NA	NA	NA	NA	NA	Yes	NA	HPRC,HGSVC,1KG-ONT	No	NA	NA	NA	NA	NA	NA
chr22:18873318	chr22-18873318-allele99124-55	INS	54	NA	0.0045385779122541605,0.012968299711815562,0.07539682539682539,0.03479125248508946,0.03987730061349693	0.0224826	NA	NA	NA	NA	NA	NA	NA	NA	NA	Yes	NA	HPRC,HGSVC,1KG-ONT	No	NA	NA	NA	NA	NA	NA
chr22:18873329	chr22-18873329-allele99133-244	INS	243	NA	0.0,0.002881844380403458,0.0,0.0,0.0	NA	NA	NA	NA	NA	NA	NA	NA	NA	NA	Yes	NA	HPRC,HGSVC	No	NA	NA	NA	NA	NA	NA
chr22:18873329	chr22-18873329-allele99135-55	INS	54	NA	0.0,0.002881844380403458,0.006944444444444444,0.0009940357852882703,0.0	0.00133282	NA	NA	NA	NA	NA	NA	NA	NA	NA	Yes	NA	HPRC,HGSVC,1KG-ONT	No	NA	NA	NA	NA	NA	NA
chr22:18873329	chr22-18873329-allele99131-64	INS	63	NA	0.0,0.0,0.000992063492063492,0.0,0.0	NA	NA	NA	NA	NA	NA	NA	NA	NA	NA	Yes	NA	HPRC,HGSVC,1KG-ONT	No	NA	NA	NA	NA	NA	NA
chr22:18873333	chr22-18873333-allele99138-379	INS	378	NA	0.0007564296520423601,0.0,0.0,0.0,0.0	0.000918741	NA	NA	NA	NA	NA	NA	NA	NA	NA	Yes	NA	HPRC,HGSVC	No	NA	NA	NA	NA	NA	NA
chr22:18873345	chr22-18873345-allele99142-57	INS	56	NA	0.0007564296520423601,0.0,0.003968253968253968,0.0009940357852882703,0.0	NA	NA	NA	NA	NA	NA	NA	NA	NA	NA	Yes	NA	HPRC,HGSVC,1KG-ONT	No	NA	NA	NA	NA	NA	NA
chr22:18873388	chr22-18873388-allele99148-55	INS	54	NA	0.012859304084720122,0.01729106628242075,0.03869047619047619,0.003976143141153081,0.002044989775051125	NA	NA	NA	NA	NA	NA	NA	NA	NA	NA	Yes	NA	HPRC,HGSVC,1KG-ONT	No	NA	NA	NA	NA	NA	NA
chr22:18873414	chr22-18873414-allele99152-82	INS	81	NA	0.0015128593040847202,0.004322766570605188,0.0,0.0009940357852882703,0.0	NA	NA	NA	NA	NA	NA	NA	NA	NA	NA	Yes	NA	HPRC,HGSVC,1KG-ONT	No	NA	NA	NA	NA	NA	NA
chr22:18873478	chr22-18873478-allele99161-55	INS	54	NA	0.0,0.004322766570605188,0.003968253968253968,0.0,0.0	0.000778337	NA	NA	NA	NA	NA	NA	NA	NA	NA	Yes	NA	HPRC,HGSVC,1KG-ONT	No	NA	NA	NA	NA	NA	NA
chr22:18873625	chr22-18873625-allele99171-55	INS	54	NA	0.006051437216338881,0.0,0.0,0.003976143141153081,0.0	0.00463378	NA	NA	NA	NA	NA	NA	NA	NA	NA	Yes	NA	HPRC,HGSVC	Yes	NA	NA	NA	NA	NA	NA
chr22:18881325	chr22-18881325-allele99401-80	INS	79	NA	0.0,0.0,0.001984126984126984,0.002982107355864811,0.0	0.000408842	NA	NA	NA	NA	NA	NA	NA	NA	NA	Yes	NA	HPRC,HGSVC,1KG-ONT	No	NA	NA	NA	NA	NA	NA
chr22:18881325	chr22-18881325-allele99402-97	INS	96	NA	0.015128593040847202,0.001440922190201729,0.0,0.0,0.002044989775051125	0.0216148	NA	NA	NA	NA	NA	NA	NA	NA	NA	Yes	NA	HPRC,HGSVC,1KG-ONT	No	NA	NA	NA	NA	NA	NA
chr22:18891938	chr22-18891938-allele99675-135	INS	134	NA	0.06127080181543117,0.03314121037463977,0.003968253968253968,0.003976143141153081,0.0	0.0609736	NA	NA	NA	NA	NA	NA	NA	NA	NA	Yes	NA	HPRC,HGSVC	Yes	NA	NA	NA	NA	NA	NA
chr22:18891953	chr22-18891953-allele99678-218	INS	217	NA	0.0022692889561270802,0.002881844380403458,0.0,0.0009940357852882703,0.0	0.000371588	NA	NA	NA	NA	NA	NA	NA	NA	NA	Yes	NA	HPRC,HGSVC	Yes	NA	NA	NA	NA	NA	NA
chr22:18891953	chr22-18891953-allele99679-84	INS	83	NA	0.03479576399394856,0.0,0.00992063492063492,0.0,0.002044989775051125	0.041835	NA	NA	NA	NA	NA	NA	NA	NA	NA	Yes	NA	HPRC,HGSVC	Yes	NA	NA	NA	NA	NA	NA
chr22:18891960	chr22-18891960-allele99680-102	INS	101	NA	0.00529500756429652,0.0,0.0,0.0,0.0	0.00947665	NA	NA	NA	NA	NA	NA	NA	NA	NA	Yes	NA	HPRC,HGSVC	Yes	NA	NA	NA	NA	NA	NA
chr22:18891983	chr22-18891983-allele99686-93	INS	92	NA	0.024205748865355523,0.005763688760806916,0.0,0.0,0.0010224948875255625	0.0343556	NA	NA	NA	NA	NA	NA	NA	NA	NA	Yes	NA	HPRC,HGSVC	Yes	NA	NA	NA	NA	NA	NA
chr22:18891983	chr22-18891983-allele99688-176	INS	175	NA	0.0113464447806354,0.010086455331412104,0.021825396825396824,0.005964214711729622,0.0010224948875255625	NA	NA	NA	NA	NA	NA	NA	NA	NA	NA	Yes	NA	HPRC,HGSVC	Yes	NA	NA	NA	NA	NA	NA
chr22:18891983	chr22-18891983-allele99685-234	INS	233	NA	0.0340393343419062,0.03314121037463977,0.0,0.0,0.0010224948875255625	0.0268735	NA	NA	NA	NA	NA	NA	NA	NA	NA	Yes	NA	HPRC,HGSVC	Yes	NA	NA	NA	NA	NA	NA
chr22:18891983	chr22-18891983-allele99687-201	INS	200	NA	0.025718608169440244,0.0,0.0,0.004970178926441352,0.0010224948875255625	0.0352903	NA	NA	NA	NA	NA	NA	NA	NA	NA	Yes	NA	HPRC,HGSVC	Yes	NA	NA	NA	NA	NA	NA
chr22:18891983	chr22-18891983-allele99689-155	INS	154	NA	0.0030257186081694403,0.0,0.003968253968253968,0.012922465208747515,0.0	NA	NA	NA	NA	NA	NA	NA	NA	NA	NA	Yes	NA	HPRC,HGSVC	Yes	NA	NA	NA	NA	NA	NA
chr22:18892009	chr22-18892009-allele99694-187	INS	186	NA	0.0007564296520423601,0.0,0.0,0.0,0.0	0.000918741	NA	NA	NA	NA	NA	NA	NA	NA	NA	Yes	NA	HPRC,HGSVC	Yes	NA	NA	NA	NA	NA	NA
chr22:18892009	chr22-18892009-allele99695-130	INS	129	NA	0.0,0.01585014409221902,0.0,0.004970178926441352,0.0	0.00244266	NA	NA	NA	NA	NA	NA	NA	NA	NA	Yes	NA	HPRC,HGSVC	Yes	NA	NA	NA	NA	NA	NA
chr22:18892010	chr22-18892010-allele99699-160	INS	159	NA	0.0,0.0,0.000992063492063492,0.0019880715705765406,0.0	3.94758e-05	NA	NA	NA	NA	NA	NA	NA	NA	NA	Yes	NA	HPRC,HGSVC	Yes	NA	NA	NA	NA	NA	NA
chr22:18892010	chr22-18892010-allele99696-224	INS	223	NA	0.024962178517397883,0.001440922190201729,0.000992063492063492,0.0,0.002044989775051125	0.0374338	NA	NA	NA	NA	NA	NA	NA	NA	NA	Yes	NA	HPRC,HGSVC	Yes	NA	NA	NA	NA	NA	NA
chr22:18892016	chr22-18892016-allele99701-70	INS	69	NA	0.12254160363086233,0.06340057636887608,0.03571428571428571,0.041749502982107355,0.08793456032719836	0.0308643	NA	NA	NA	NA	NA	NA	NA	NA	NA	Yes	NA	HPRC,HGSVC	Yes	NA	NA	NA	NA	NA	NA
chr22:18892062	chr22-18892062-allele99713-70	INS	69	NA	0.009833585476550681,0.010086455331412104,0.04365079365079365,0.016898608349900597,0.0787321063394683	0.0135964	NA	NA	NA	NA	NA	NA	NA	NA	NA	Yes	NA	HPRC,HGSVC	Yes	NA	NA	NA	NA	NA	NA
chr22:18892075	chr22-18892075-allele99716-305	INS	304	NA	0.007564296520423601,0.0,0.0,0.0,0.0	0.0137297	NA	NA	NA	NA	NA	NA	NA	NA	NA	Yes	NA	HPRC,HGSVC	Yes	NA	NA	NA	NA	NA	NA
chr22:18892103	chr22-18892103-allele99730-232	INS	231	NA	0.0,0.001440922190201729,0.0,0.0,0.0	NA	NA	NA	NA	NA	NA	NA	NA	NA	NA	Yes	NA	HPRC,HGSVC	Yes	NA	NA	NA	NA	NA	NA
chr22:18892103	chr22-18892103-allele99724-248	INS	247	NA	0.02193645990922844,0.008645533141210375,0.000992063492063492,0.010934393638170975,0.0010224948875255625	0.0141819	NA	NA	NA	NA	NA	NA	NA	NA	NA	Yes	NA	HPRC,HGSVC	Yes	NA	NA	NA	NA	NA	NA
chr22:18892103	chr22-18892103-allele99725-187	INS	186	NA	0.0,0.0,0.0,0.006958250497017893,0.0	0.000778337	NA	NA	NA	NA	NA	NA	NA	NA	NA	Yes	NA	HPRC,HGSVC	Yes	NA	NA	NA	NA	NA	NA
chr22:18892284	chr22-18892284-allele99741-83	INS	82	NA	0.09228441754916793,0.11527377521613832,0.037698412698412696,0.05964214711729622,0.05930470347648262	0.00550173	NA	NA	NA	NA	NA	NA	NA	NA	NA	Yes	NA	HPRC,HGSVC	Yes	NA	NA	NA	NA	NA	NA
chr22:18894963	chr22-18894963-allele99979-1	DEL	983	NA	0.0007564296520423601,0.0,0.000992063492063492,0.0,0.0	NA	NA	NA	NA	NA	NA	NA	NA	NA	NA	Yes	NA	HPRC,HGSVC	No	NA	NA	NA	NA	NA	NA
chr22:18895009	chr22-18895009-allele99980-64	INS	63	NA	0.03555219364599092,0.001440922190201729,0.0,0.0,0.0	0.0625776	NA	NA	NA	NA	NA	NA	NA	NA	NA	Yes	NA	HGSVC	No	NA	NA	NA	NA	NA	NA
chr22:18895042	chr22-18895042-allele99981-137	INS	136	NA	0.0,0.004322766570605188,0.003968253968253968,0.0,0.0	0.000778337	NA	NA	NA	NA	NA	NA	NA	NA	NA	Yes	NA	HPRC,HGSVC	No	NA	NA	NA	NA	NA	NA
chr22:18895045	chr22-18895045-allele99985-223	INS	222	NA	0.02193645990922844,0.04755043227665706,0.07341269841269842,0.03876739562624255,0.11451942740286299	0.0205738	NA	NA	NA	NA	NA	NA	NA	NA	NA	Yes	NA	HPRC,HGSVC	No	NA	NA	NA	NA	NA	NA
chr22:18895045	chr22-18895045-allele99984-205	INS	204	NA	0.06732223903177005,0.1239193083573487,0.1111111111111111,0.12624254473161034,0.1196319018404908	0.0139199	NA	NA	NA	NA	NA	NA	NA	NA	NA	Yes	NA	HPRC,HGSVC	No	NA	NA	NA	NA	NA	NA
chr22:18895045	chr22-18895045-allele99993-241	INS	240	NA	0.0015128593040847202,0.0,0.001984126984126984,0.0,0.015337423312883436	0.000758343	NA	NA	NA	NA	NA	NA	NA	NA	NA	Yes	NA	HPRC,HGSVC	No	NA	NA	NA	NA	NA	NA
chr22:18895045	chr22-18895045-allele99990-183	INS	182	NA	0.0007564296520423601,0.0,0.0,0.0009940357852882703,0.011247443762781187	0.000693256	NA	NA	NA	NA	NA	NA	NA	NA	NA	Yes	NA	HPRC,HGSVC	No	NA	NA	NA	NA	NA	NA
chr22:18895045	chr22-18895045-allele99991-286	INS	285	NA	0.0,0.0,0.0,0.0019880715705765406,0.0	NA	NA	NA	NA	NA	NA	NA	NA	NA	NA	Yes	NA	HPRC,HGSVC	No	NA	NA	NA	NA	NA	NA
chr22:18895045	chr22-18895045-allele99989-279	INS	278	NA	0.0022692889561270802,0.01440922190201729,0.030753968253968252,0.017892644135188866,0.034764826175869123	0.013322	NA	NA	NA	NA	NA	NA	NA	NA	NA	Yes	NA	HPRC,HGSVC	No	NA	NA	NA	NA	NA	NA
chr22:18895045	chr22-18895045-allele99983-165	INS	164	NA	0.00832072617246596,0.06628242074927954,0.03273809523809524,0.04473161033797217,0.07975460122699386	0.0255837	NA	NA	NA	NA	NA	NA	NA	NA	NA	Yes	NA	HPRC,HGSVC	No	NA	NA	NA	NA	NA	NA
chr22:18895045	chr22-18895045-allele99992-297	INS	296	NA	0.0,0.01729106628242075,0.028769841269841268,0.014910536779324055,0.003067484662576687	0.0103781	NA	NA	NA	NA	NA	NA	NA	NA	NA	Yes	NA	HPRC,HGSVC	No	NA	NA	NA	NA	NA	NA
chr22:18895045	chr22-18895045-allele99997-315	INS	314	NA	0.0,0.0,0.0,0.0009940357852882703,0.002044989775051125	3.94758e-05	NA	NA	NA	NA	NA	NA	NA	NA	NA	Yes	NA	HPRC,HGSVC	No	NA	NA	NA	NA	NA	NA
chr22:18895045	chr22-18895045-allele100000-231	INS	230	NA	0.0030257186081694403,0.012968299711815562,0.00496031746031746,0.003976143141153081,0.0010224948875255625	NA	NA	NA	NA	NA	NA	NA	NA	NA	NA	Yes	NA	HPRC,HGSVC	No	NA	NA	NA	NA	NA	NA
chr22:18895045	chr22-18895045-allele99998-297	INS	296	NA	0.0007564296520423601,0.0,0.0,0.0,0.0	0.000918741	NA	NA	NA	NA	NA	NA	NA	NA	NA	Yes	NA	HPRC,HGSVC	No	NA	NA	NA	NA	NA	NA
chr22:18895045	chr22-18895045-allele99987-325	INS	324	NA	0.028744326777609682,0.04899135446685879,0.040674603174603176,0.04970178926441352,0.022494887525562373	0.00120757	NA	NA	NA	NA	NA	NA	NA	NA	NA	Yes	NA	HPRC,HGSVC	No	NA	NA	NA	NA	NA	NA
chr22:18895045	chr22-18895045-allele99988-193	INS	192	NA	0.0007564296520423601,0.004322766570605188,0.007936507936507936,0.018886679920477135,0.014314928425357873	0.00648508	NA	NA	NA	NA	NA	NA	NA	NA	NA	Yes	NA	HPRC,HGSVC	No	NA	NA	NA	NA	NA	NA
chr22:18895045	chr22-18895045-allele99986-381	INS	380	NA	0.00832072617246596,0.002881844380403458,0.005952380952380952,0.0,0.0081799591002045	0.000927076	NA	NA	NA	NA	NA	NA	NA	NA	NA	Yes	NA	HPRC,HGSVC	No	NA	NA	NA	NA	NA	NA
chr22:18895045	chr22-18895045-allele99994-353	INS	352	NA	0.007564296520423601,0.012968299711815562,0.011904761904761904,0.012922465208747515,0.0010224948875255625	NA	NA	NA	NA	NA	NA	NA	NA	NA	NA	Yes	NA	HPRC,HGSVC	No	NA	NA	NA	NA	NA	NA
chr22:18895046	chr22-18895046-allele100005-408	INS	407	NA	0.0007564296520423601,0.0,0.003968253968253968,0.0,0.0	NA	NA	NA	NA	NA	NA	NA	NA	NA	NA	Yes	NA	HPRC,HGSVC	No	NA	NA	NA	NA	NA	NA
chr22:18895524	chr22-18895524-allele100009-1	DEL	67	NA	0.012859304084720122,0.001440922190201729,0.00496031746031746,0.006958250497017893,0.0	0.00674123	NA	NA	NA	NA	NA	NA	NA	NA	NA	Yes	NA	HPRC,HGSVC	No	NA	NA	NA	NA	NA	NA
chr22:18900288	chr22-18900288-allele100163-99	INS	98	NA	0.0,0.0,0.003968253968253968,0.0,0.0	0.000224143	NA	NA	NA	NA	NA	NA	NA	NA	NA	Yes	NA	HPRC	No	NA	NA	NA	NA	NA	NA
chr22:18939460	chr22-18939460-allele100512-1	DEL	8207	NA	0.0045385779122541605,0.0,0.0,0.0,0.0	0.00805514	NA	NA	NA	NA	NA	NA	NA	NA	CTCF_binding_site,enhancer	Yes	NA	HPRC,HGSVC,1KG-ONT	No	NA	NA	NA	NA	NA	NA
chr22:18946889	chr22-18946889-allele100589-1	DEL	84	NA	0.02193645990922844,0.004322766570605188,0.0,0.008946322067594433,0.011247443762781187	0.0113827	NA	NA	NA	NA	NA	NA	NA	NA	NA	No	NA	HPRC,1KG-ONT	Yes	NA	NA	NA	NA	NA	NA
chr22:18955271	chr22-18955271-allele100779-72	INS	71	NA	0.10665658093797277,0.001440922190201729,0.005952380952380952,0.0009940357852882703,0.0	0.169055	NA	NA	NA	NA	NA	NA	NA	NA	NA	Yes	NA	HPRC,HGSVC,1KG-ONT	Yes	NA	NA	NA	NA	NA	NA
chr22:18961707	chr22-18961707-allele100874-1	DEL	53	NA	0.0,0.001440922190201729,0.0,0.0,0.0	NA	NA	NA	NA	NA	NA	NA	NA	NA	NA	Yes	NA	HGSVC	Yes	NA	NA	NA	NA	NA	NA
chr22:18971020	chr22-18971020-allele100984-56	INS	55	NA	0.0007564296520423601,0.0,0.0,0.0009940357852882703,0.0	NA	DGCR5(NA, NA)	DGCR5(NA, NA)	NA	NA	NA	NA	NA	NA	enhancer	Yes	NA	HPRC,HGSVC,1KG-ONT	No	NA	NA	NA	NA	NA	NA
chr22:18971020	chr22-18971020-allele100986-63	INS	62	NA	0.0037821482602118004,0.002881844380403458,0.006944444444444444,0.013916500994035786,0.0081799591002045	0.000874846	DGCR5(NA, NA)	DGCR5(NA, NA)	NA	NA	NA	NA	NA	NA	enhancer	Yes	NA	HPRC,HGSVC,1KG-ONT	No	NA	NA	NA	NA	NA	NA
chr22:18971020	chr22-18971020-allele100983-52	INS	51	NA	0.0416036308623298,0.06484149855907781,0.04265873015873016,0.04671968190854871,0.022494887525562373	NA	DGCR5(NA, NA)	DGCR5(NA, NA)	NA	NA	NA	NA	NA	NA	enhancer	Yes	NA	HPRC,HGSVC,1KG-ONT	No	NA	NA	NA	NA	NA	NA
chr22:18971020	chr22-18971020-allele100985-59	INS	58	NA	0.0015128593040847202,0.001440922190201729,0.003968253968253968,0.0,0.005112474437627812	NA	DGCR5(NA, NA)	DGCR5(NA, NA)	NA	NA	NA	NA	NA	NA	enhancer	Yes	NA	HPRC,HGSVC,1KG-ONT	No	NA	NA	NA	NA	NA	NA
chr22:18973940	chr22-18973940-allele101065-1	DEL	761	NA	0.0007564296520423601,0.0,0.0,0.0,0.0	0.000918741	DGCR5(NA, NA)	DGCR5(NA, NA)	NA	NA	NA	NA	NA	NA	NA	Yes	NA	HGSVC	Yes	NA	NA	NA	NA	NA	NA
chr22:18990062	chr22-18990062-allele101320-1	DEL	65	NA	0.4357034795763994,0.5403458213256485,0.5615079365079365,0.6868787276341949,0.26482617586912066	0.0113161	DGCR5(NA, NA)	DGCR5(NA, NA)	NA	NA	NA	NA	NA	NA	NA	No	NA	HPRC,HGSVC,1KG-ONT	Yes	NA	NA	NA	NA	NA	NA
chr22:19019219	chr22-19019219-allele101554-1	DEL	54	NA	0.0022692889561270802,0.0,0.0,0.0,0.0	0.00377908	DGCR5(NA, NA)	DGCR5(NA, NA)	NA	NA	NA	NA	NA	NA	NA	No	NA	No	Yes	NA	NA	NA	NA	NA	NA
chr22:19062774	chr22-19062774-allele102111-157	INS	156	NA	0.0,0.0,0.000992063492063492,0.003976143141153081,0.0	0.000408842	DGCR2(0.0037203, 0.686)	DGCR2(0.0037203, 0.686)	NA	NA	NA	NA	NA	NA	NA	No	NA	HPRC,HGSVC	No	NA	NA	NA	NA	NA	NA
chr22:19062790	chr22-19062790-allele102140-187	INS	186	NA	0.0007564296520423601,0.004322766570605188,0.006944444444444444,0.0009940357852882703,0.0081799591002045	0.00191774	DGCR2(0.0037203, 0.686)	DGCR2(0.0037203, 0.686)	NA	NA	NA	NA	NA	NA	NA	No	ID=chr22_19062779_19062807;MOTIFS=CT;STRUC=(CT)n	HPRC,HGSVC	No	NA	NA	NA	NA	NA	NA
chr22:19062804	chr22-19062804-allele102141-155	INS	154	NA	0.0,0.01729106628242075,0.01984126984126984,0.0,0.03578732106339468	0.0117847	DGCR2(0.0037203, 0.686)	DGCR2(0.0037203, 0.686)	NA	NA	NA	NA	NA	NA	NA	No	ID=chr22_19062779_19062807;MOTIFS=CT;STRUC=(CT)n	HPRC,HGSVC	No	NA	NA	NA	NA	NA	NA
chr22:19075131	chr22-19075131-allele102250-102	INS	101	NA	0.0340393343419062,0.002881844380403458,0.0,0.0009940357852882703,0.0	0.0556653	DGCR2(0.0037203, 0.686)	DGCR2(0.0037203, 0.686)	NA	NA	NA	NA	NA	NA	NA	No	NA	HPRC,HGSVC	Yes	NA	NA	NA	NA	NA	NA
chr22:19075969	chr22-19075969-allele102266-1	DEL	131	NA	0.0015128593040847202,0.0,0.0,0.0,0.0	0.00234988	DGCR2(0.0037203, 0.686)	DGCR2(0.0037203, 0.686)	NA	NA	NA	NA	NA	NA	NA	No	NA	HPRC,HGSVC,1KG-ONT	Yes	NA	NA	NA	NA	NA	NA
chr22:19076248	chr22-19076248-allele102272-1	DEL	139	NA	0.07488653555219364,0.004322766570605188,0.0,0.0,0.0	0.126403	DGCR2(0.0037203, 0.686)	DGCR2(0.0037203, 0.686)	NA	NA	NA	NA	NA	NA	NA	No	NA	HPRC,HGSVC,1KG-ONT	Yes	NA	NA	NA	NA	NA	NA
chr22:19084489	chr22-19084489-allele102376-1	DEL	80	NA	0.0340393343419062,0.005763688760806916,0.0,0.0,0.0	0.0537019	DGCR2(0.0037203, 0.686)	DGCR2(0.0037203, 0.686)	NA	NA	NA	NA	NA	NA	NA	No	NA	HPRC,HGSVC	No	NA	NA	NA	NA	NA	NA
chr22:19112417	chr22-19112417-allele102745-1	DEL	695	0.91559	0.1157337367624811,0.10230547550432277,0.0873015873015873,0.13518886679920478,0.1329243353783231	NA	DGCR2(0.0037203, 0.686)	DGCR2(0.0037203, 0.686)	NA	NA	NA	NA	NA	NA	NA	No	NA	HPRC,HGSVC,1KG-ONT	Yes	NA	Estimated glomerular filtration rate(DGCR2, rs7286581, 8E-10, 0.5172149728425957)	Anemia in chronic kidney disease(4.55%, 1.75%, 2.67, [1.12;6.38], 0.039357),Biceps tendinitis(3.64%, 1.27%, 2.93, [1.08;7.89], 0.039998),Cardiac arrhythmia(5.91%, 10.99%, 0.51, [0.28;0.94], 0.033168),Chronic kidney disease due to hypertension(8.18%, 4.14%, 2.06, [1.11;3.84], 0.032259),Chronic kidney disease stage 3(7.73%, 3.82%, 2.11, [1.11;4.0], 0.027372),Degenerative joint disease of pelvis(0.45%, 2.87%, 0.16, [0.02;1.17], 0.03516),Diaphragmatic hernia(11.82%, 7.01%, 1.78, [1.07;2.97], 0.032206),Genitourinary tract hemorrhage(5.91%, 10.51%, 0.54, [0.29;0.99], 0.04369),Hyperparathyroidism(0.91%, 3.66%, 0.24, [0.06;1.03], 0.037251),Hypertrophic condition of skin(1.36%, 4.46%, 0.3, [0.09;0.98], 0.03626),Hypoxemia(0.91%, 3.82%, 0.23, [0.05;0.99], 0.037989),Impaired fasting glycemia(7.73%, 3.82%, 2.11, [1.11;4.0], 0.027372),Mitral valve disorder(5.91%, 2.07%, 2.97, [1.36;6.51], 0.010205),Peripheral venous insufficiency(1.82%, 4.94%, 0.36, [0.12;1.02], 0.04866),Premature beats(3.18%, 0.64%, 5.13, [1.49;17.69], 0.008977),Sciatica(5.00%, 9.87%, 0.48, [0.25;0.93], 0.025585),Secondary hypertension(4.55%, 0.64%, 7.43, [2.31;23.94], 0.000422)	NA	NA	NA
chr22:19136239	chr22-19136239-allele102978-1	DEL	79	NA	0.8585476550680786,0.9250720461095101,0.9652777777777778,0.8926441351888668,0.9846625766871165	0.0469761	ESS2(8.4357e-07, 0.844)	NA	NA	NA	NA	NA	NA	NA	NA	No	NA	HPRC,HGSVC,1KG-ONT	Yes	NA	NA	NA	NA	NA	NA
chr22:19136251	chr22-19136251-allele102979-1	DEL	78	NA	0.007564296520423601,0.001440922190201729,0.018849206349206348,0.006958250497017893,0.003067484662576687	NA	ESS2(8.4357e-07, 0.844)	NA	NA	NA	NA	NA	NA	NA	NA	No	NA	HPRC,HGSVC,1KG-ONT	Yes	NA	NA	NA	NA	NA	NA
chr22:19154509	chr22-19154509-allele103171-1370	INS	1369	NA	0.3048411497730711,0.19596541786743515,0.2509920634920635,0.1610337972166998,0.22699386503067484	0.0242929	NA	NA	NA	NA	NA	NA	NA	NA	NA	No	NA	HPRC,HGSVC,1KG-ONT	No	NA	NA	NA	NA	NA	NA
chr22:19154509	chr22-19154509-allele103175-1370	INS	1369	NA	0.0022692889561270802,0.0,0.0,0.0,0.0	0.00377908	NA	NA	NA	NA	NA	NA	NA	NA	NA	No	NA	HPRC,HGSVC,1KG-ONT	No	NA	NA	NA	NA	NA	NA
chr22:19154509	chr22-19154509-allele103174-1370	INS	1369	NA	0.01059001512859304,0.001440922190201729,0.0,0.0,0.0	0.0171373	NA	NA	NA	NA	NA	NA	NA	NA	NA	No	NA	HPRC,HGSVC,1KG-ONT	No	NA	NA	NA	NA	NA	NA
chr22:19154509	chr22-19154509-allele103176-1369	INS	1368	NA	0.0037821482602118004,0.0,0.0,0.0,0.0	0.00663171	NA	NA	NA	NA	NA	NA	NA	NA	NA	No	NA	HPRC,HGSVC,1KG-ONT	No	NA	NA	NA	NA	NA	NA
chr22:19154509	chr22-19154509-allele103172-1370	INS	1369	NA	0.02193645990922844,0.001440922190201729,0.0,0.0,0.0	0.0380065	NA	NA	NA	NA	NA	NA	NA	NA	NA	No	NA	HPRC,HGSVC,1KG-ONT	No	NA	NA	NA	NA	NA	NA
chr22:19160582	chr22-19160582-allele103358-88	INS	87	NA	0.00832072617246596,0.021613832853025938,0.060515873015873016,0.042743538767395624,0.06237218813905931	0.0215538	NA	NA	NA	NA	NA	NA	NA	NA	NA	No	NA	HPRC,HGSVC,1KG-ONT	Yes	NA	NA	NA	NA	NA	NA
chr22:19160582	chr22-19160582-allele103359-86	INS	85	NA	0.0030257186081694403,0.001440922190201729,0.00992063492063492,0.002982107355864811,0.005112474437627812	NA	NA	NA	NA	NA	NA	NA	NA	NA	NA	No	NA	HPRC,HGSVC,1KG-ONT	Yes	NA	NA	NA	NA	NA	NA
chr22:19160582	chr22-19160582-allele103356-88	INS	87	NA	0.20347957639939485,0.3904899135446686,0.4851190476190476,0.22266401590457258,0.2085889570552147	0.0329918	NA	NA	NA	NA	NA	NA	NA	NA	NA	No	NA	HPRC,HGSVC,1KG-ONT	Yes	NA	NA	NA	NA	NA	NA
chr22:19160582	chr22-19160582-allele103357-88	INS	87	NA	0.0113464447806354,0.0,0.001984126984126984,0.0,0.00408997955010225	0.0106805	NA	NA	NA	NA	NA	NA	NA	NA	NA	No	NA	HPRC,HGSVC,1KG-ONT	Yes	NA	NA	NA	NA	NA	NA
chr22:19168421	chr22-19168421-allele103528-1	DEL	57	NA	0.009077155824508321,0.19596541786743515,0.12400793650793651,0.2077534791252485,0.20756646216768918	0.1178	NA	NA	NA	NA	NA	NA	NA	NA	enhancer	No	NA	HPRC,HGSVC,1KG-ONT	No	NA	NA	NA	NA	NA	NA
chr22:19202377	chr22-19202377-allele103779-433	INS	432	NA	0.0030257186081694403,0.004322766570605188,0.000992063492063492,0.015904572564612324,0.00408997955010225	0.000544307	CLTCL1(1.2928e-45, 0.993)	CLTCL1(1.2928e-45, 0.993)	NA	NA	NA	NA	NA	NA	NA	No	NA	HPRC,HGSVC,1KG-ONT	No	NA	NA	NA	NA	NA	NA
chr22:19202393	chr22-19202393-allele103786-397	INS	396	NA	0.0,0.002881844380403458,0.04861111111111111,0.0009940357852882703,0.007157464212678937	0.0104131	CLTCL1(1.2928e-45, 0.993)	CLTCL1(1.2928e-45, 0.993)	NA	NA	NA	NA	NA	NA	enhancer	No	NA	HPRC,HGSVC,1KG-ONT	No	NA	NA	NA	NA	NA	NA
chr22:19202393	chr22-19202393-allele103780-397	INS	396	0.857613	0.03177004538577912,0.2219020172910663,0.05853174603174603,0.3499005964214712,0.11247443762781185	0.0878393	CLTCL1(1.2928e-45, 0.993)	CLTCL1(1.2928e-45, 0.993)	NA	NA	NA	NA	NA	NA	enhancer	No	NA	HPRC,HGSVC,1KG-ONT	No	NA	Metabolite levels(GSC2 - LINC01311, rs807669, 3E-16, 0.7743808609826118),Citrate levels(CLTCL1, LINC01311, rs1018764, 2E-108, 0.8813630706024717),Citrate levels(CLTCL1, rs1771540, 2E-22, 0.9013526897028576),Metabolic signature(CLTCL1, rs1780640, 3E-9, 0.8818485759366598),Alanine levels(CLTCL1, rs1780638, 3E-10, 0.9024133419851004),Citrate levels (UKB data field 23473)(CLTCL1, rs1780637, 5E-84, 0.9024133419851004),Lactate levels(CLTCL1, rs762523, 6E-18, 0.9000611191961334),Alanine levels(CLTCL1, rs2854643, 1E-10, 0.8801608628725706),Alanine levels(CLTCL1, rs807466, 2E-21, 0.7908292112353218)	Anorectal disorder(5.94%, 2.28%, 2.71, [1.04;7.05], 0.045731),Bacterial enteritis of intestine(5.94%, 1.34%, 4.66, [1.65;13.1], 0.007281),Benign neoplasm of ascending colon(7.92%, 2.95%, 2.84, [1.23;6.55], 0.019126),Benign neoplasm of descending colon(4.95%, 1.07%, 4.81, [1.54;15.0], 0.012794),Bipolar I disorder(4.95%, 0.94%, 5.51, [1.71;17.69], 0.008684),Cellulitis and abscess of trunk(3.96%, 0.80%, 5.09, [1.41;18.37], 0.022585),Cortical senile cataract(4.95%, 0.94%, 5.51, [1.71;17.69], 0.008684),Depressive disorder(27.72%, 17.94%, 1.76, [1.09;2.82], 0.022133),Dysmenorrhea(11.88%, 4.69%, 2.74, [1.37;5.48], 0.008277),Genitourinary tract hemorrhage(15.84%, 8.43%, 2.04, [1.13;3.7], 0.026563),Meibomian gland dysfunction(3.96%, 0.80%, 5.09, [1.41;18.37], 0.022585),Meibomian gland dysfunction of right eye(3.96%, 0.94%, 4.36, [1.25;15.16], 0.032296),Migraine(5.94%, 14.06%, 0.39, [0.17;0.9], 0.02641),Miscarriage without complication(6.93%, 1.61%, 4.56, [1.75;11.87], 0.004154),Non-scarring alopecia(8.91%, 3.75%, 2.51, [1.15;5.49], 0.032123),Polyp of colon(14.85%, 7.23%, 2.24, [1.21;4.14], 0.017777),Senile cataract(5.94%, 1.74%, 3.57, [1.32;9.6], 0.018278),Type 2 diabetes mellitus(4.95%, 12.32%, 0.37, [0.15;0.94], 0.029331),Venous varices(3.96%, 0.94%, 4.36, [1.25;15.16], 0.032296),Viral hepatitis C(3.96%, 0.80%, 5.09, [1.41;18.37], 0.022585),Vitreous degeneration(6.93%, 1.87%, 3.9, [1.54;9.91], 0.007822),Vulval and/or perineal noninflammatory disorders(6.25%, 2.06%, 3.17, [1.07;9.38], 0.045219)	NA	NA	NA
chr22:19202393	chr22-19202393-allele103784-289	INS	288	NA	0.0007564296520423601,0.0,0.0,0.0,0.0	0.000918741	CLTCL1(1.2928e-45, 0.993)	CLTCL1(1.2928e-45, 0.993)	NA	NA	NA	NA	NA	NA	enhancer	No	NA	HPRC,HGSVC,1KG-ONT	No	NA	NA	NA	NA	NA	NA
chr22:19202393	chr22-19202393-allele103781-361	INS	360	NA	0.00680786686838124,0.005763688760806916,0.011904761904761904,0.004970178926441352,0.050102249488752554	0.00423739	CLTCL1(1.2928e-45, 0.993)	CLTCL1(1.2928e-45, 0.993)	NA	NA	NA	NA	NA	NA	enhancer	No	NA	HPRC,HGSVC,1KG-ONT	No	NA	NA	NA	NA	NA	NA
chr22:19202393	chr22-19202393-allele103787-397	INS	396	NA	0.0007564296520423601,0.0,0.0,0.0,0.0	0.000918741	CLTCL1(1.2928e-45, 0.993)	CLTCL1(1.2928e-45, 0.993)	NA	NA	NA	NA	NA	NA	enhancer	No	NA	HPRC,HGSVC,1KG-ONT	No	NA	NA	NA	NA	NA	NA
chr22:19202402	chr22-19202402-allele103811-788	INS	787	NA	0.0,0.0,0.002976190476190476,0.0,0.0	3.94758e-05	CLTCL1(1.2928e-45, 0.993)	CLTCL1(1.2928e-45, 0.993)	NA	NA	NA	NA	NA	NA	enhancer	No	NA	HPRC,HGSVC,1KG-ONT	No	NA	NA	NA	NA	NA	NA
chr22:19202402	chr22-19202402-allele103794-714	INS	713	NA	0.08850226928895613,0.03602305475504323,0.003968253968253968,0.011928429423459244,0.017382413087934562	0.0744421	CLTCL1(1.2928e-45, 0.993)	CLTCL1(1.2928e-45, 0.993)	NA	NA	NA	NA	NA	NA	enhancer	No	NA	HPRC,HGSVC,1KG-ONT	No	NA	NA	NA	NA	NA	NA
chr22:19202402	chr22-19202402-allele103807-860	INS	859	NA	0.0,0.0,0.0,0.0,0.007157464212678937	0.000778337	CLTCL1(1.2928e-45, 0.993)	CLTCL1(1.2928e-45, 0.993)	NA	NA	NA	NA	NA	NA	enhancer	No	NA	HPRC,HGSVC,1KG-ONT	No	NA	NA	NA	NA	NA	NA
chr22:19202402	chr22-19202402-allele103796-788	INS	787	NA	0.00529500756429652,0.018731988472622477,0.0248015873015873,0.006958250497017893,0.02556237218813906	0.00564345	CLTCL1(1.2928e-45, 0.993)	CLTCL1(1.2928e-45, 0.993)	NA	NA	NA	NA	NA	NA	enhancer	No	NA	HPRC,HGSVC,1KG-ONT	No	NA	NA	NA	NA	NA	NA
chr22:19202402	chr22-19202402-allele103790-752	INS	751	0.719121	0.132375189107413,0.37752161383285304,0.33134920634920634,0.37673956262425445,0.4550102249488753	0.134694	CLTCL1(1.2928e-45, 0.993)	CLTCL1(1.2928e-45, 0.993)	NA	NA	NA	NA	NA	NA	enhancer	No	NA	HPRC,HGSVC,1KG-ONT	No	ENSG00000070371.16(0.00047260496468916487)	Citrate levels(LINC01311, rs2040771, 1E-22, 0.5181720137681706),Height(CLTCL1, rs2073740, 5E-12, 0.5064212713988864)	Benign neoplasm of skin(6.79%, 3.52%, 2.0, [1.05;3.8], 0.037189),Chondromalacia of patella(4.64%, 1.94%, 2.47, [1.09;5.58], 0.044653),Enthesopathy(3.21%, 7.22%, 0.43, [0.2;0.89], 0.019862),Eruption(22.86%, 16.20%, 1.53, [1.07;2.19], 0.02347),Hidradenitis(2.86%, 0.88%, 3.31, [1.07;10.22], 0.0369),Melena(5.71%, 2.11%, 2.81, [1.31;6.02], 0.007767),Non-neoplastic nevus(3.57%, 0.53%, 6.98, [1.9;25.55], 0.001401),Onychomycosis due to dermatophyte(6.43%, 11.62%, 0.52, [0.3;0.9], 0.01975),Primary malignant neoplasm(2.50%, 0.70%, 3.62, [1.05;12.46], 0.047527),Scar conditions and fibrosis of skin(5.36%, 2.46%, 2.24, [1.07;4.71], 0.042517),Seborrheic dermatitis(8.21%, 3.87%, 2.22, [1.22;4.06], 0.013536),Spinal stenosis(0.36%, 2.29%, 0.15, [0.02;1.18], 0.04354),Tietze's disease(5.00%, 2.29%, 2.25, [1.04;4.85], 0.03914)	NA	NA	NA
chr22:19202402	chr22-19202402-allele103798-716	INS	715	NA	0.0007564296520423601,0.004322766570605188,0.000992063492063492,0.013916500994035786,0.0	0.0017395	CLTCL1(1.2928e-45, 0.993)	CLTCL1(1.2928e-45, 0.993)	NA	NA	NA	NA	NA	NA	enhancer	No	NA	HPRC,HGSVC,1KG-ONT	No	NA	NA	NA	NA	NA	NA
chr22:19202402	chr22-19202402-allele103797-788	INS	787	NA	0.01588502269288956,0.018731988472622477,0.07936507936507936,0.0,0.019427402862985686	0.003504	CLTCL1(1.2928e-45, 0.993)	CLTCL1(1.2928e-45, 0.993)	NA	NA	NA	NA	NA	NA	enhancer	No	NA	HPRC,HGSVC,1KG-ONT	No	NA	NA	NA	NA	NA	NA
chr22:19202402	chr22-19202402-allele103791-824	INS	823	NA	0.24205748865355523,0.1484149855907781,0.2251984126984127,0.04473161033797217,0.11554192229038855	0.0427491	CLTCL1(1.2928e-45, 0.993)	CLTCL1(1.2928e-45, 0.993)	NA	NA	NA	NA	NA	NA	enhancer	No	NA	HPRC,HGSVC,1KG-ONT	No	NA	NA	NA	NA	NA	NA
chr22:19202402	chr22-19202402-allele103804-644	INS	643	NA	0.0022692889561270802,0.0,0.000992063492063492,0.0,0.006134969325153374	NA	CLTCL1(1.2928e-45, 0.993)	CLTCL1(1.2928e-45, 0.993)	NA	NA	NA	NA	NA	NA	enhancer	No	NA	HPRC,HGSVC,1KG-ONT	No	NA	NA	NA	NA	NA	NA
chr22:19202402	chr22-19202402-allele103789-933	INS	932	NA	0.037065052950075644,0.007204610951008645,0.0,0.0,0.005112474437627812	0.0486717	CLTCL1(1.2928e-45, 0.993)	CLTCL1(1.2928e-45, 0.993)	NA	NA	NA	NA	NA	NA	enhancer	No	NA	HPRC,HGSVC,1KG-ONT	No	NA	NA	NA	NA	NA	NA
chr22:19202402	chr22-19202402-allele103793-680	INS	679	NA	0.1043872919818457,0.008645533141210375,0.0,0.0,0.0	0.169069	CLTCL1(1.2928e-45, 0.993)	CLTCL1(1.2928e-45, 0.993)	NA	NA	NA	NA	NA	NA	enhancer	No	NA	HPRC,HGSVC,1KG-ONT	No	NA	NA	NA	NA	NA	NA
chr22:19202402	chr22-19202402-allele103795-877	INS	876	NA	0.10665658093797277,0.011527377521613832,0.00496031746031746,0.002982107355864811,0.0081799591002045	0.143129	CLTCL1(1.2928e-45, 0.993)	CLTCL1(1.2928e-45, 0.993)	NA	NA	NA	NA	NA	NA	enhancer	No	NA	HPRC,HGSVC,1KG-ONT	No	NA	NA	NA	NA	NA	NA
chr22:19202402	chr22-19202402-allele103792-644	INS	643	NA	0.0529500756429652,0.002881844380403458,0.006944444444444444,0.0,0.0	0.0777592	CLTCL1(1.2928e-45, 0.993)	CLTCL1(1.2928e-45, 0.993)	NA	NA	NA	NA	NA	NA	enhancer	No	NA	HPRC,HGSVC,1KG-ONT	No	NA	NA	NA	NA	NA	NA
chr22:19202405	chr22-19202405-allele103812-1004	INS	1003	NA	0.02798789712556732,0.059077809798270896,0.03869047619047619,0.07256461232604373,0.03987730061349693	0.00610234	CLTCL1(1.2928e-45, 0.993)	CLTCL1(1.2928e-45, 0.993)	NA	NA	NA	NA	NA	NA	enhancer	No	NA	HPRC,HGSVC,1KG-ONT	No	NA	NA	NA	NA	NA	NA
chr22:19202514	chr22-19202514-allele103827-429	INS	428	NA	0.0,0.002881844380403458,0.0,0.0,0.0	NA	CLTCL1(1.2928e-45, 0.993)	CLTCL1(1.2928e-45, 0.993)	NA	NA	NA	NA	NA	NA	enhancer	No	NA	HPRC,HGSVC,1KG-ONT	No	NA	NA	NA	NA	NA	NA
chr22:19202514	chr22-19202514-allele103826-393	INS	392	NA	0.006051437216338881,0.008645533141210375,0.003968253968253968,0.002982107355864811,0.015337423312883436	NA	CLTCL1(1.2928e-45, 0.993)	CLTCL1(1.2928e-45, 0.993)	NA	NA	NA	NA	NA	NA	enhancer	No	NA	HPRC,HGSVC,1KG-ONT	No	NA	NA	NA	NA	NA	NA
chr22:19202561	chr22-19202561-allele103834-582	INS	581	NA	0.028744326777609682,0.0,0.0,0.0,0.0	0.0525873	CLTCL1(1.2928e-45, 0.993)	CLTCL1(1.2928e-45, 0.993)	NA	NA	NA	NA	NA	NA	NA	No	NA	HPRC,HGSVC,1KG-ONT	No	NA	NA	NA	NA	NA	NA
chr22:19212558	chr22-19212558-allele103917-1	DEL	57	NA	0.00529500756429652,0.0,0.0,0.0,0.0	0.00947665	CLTCL1(1.2928e-45, 0.993)	CLTCL1(1.2928e-45, 0.993)	NA	NA	NA	NA	NA	NA	NA	No	ID=chr22_19212600_19212616;MOTIFS=AAGG;STRUC=(AAGG)n	1KG-ONT	Yes	NA	NA	NA	NA	NA	NA
chr22:19223372	chr22-19223372-allele104019-6060	INS	6059	NA	0.025718608169440244,0.06340057636887608,0.04265873015873016,0.06560636182902585,0.03987730061349693	0.00750785	CLTCL1(1.2928e-45, 0.993)	CLTCL1(1.2928e-45, 0.993)	NA	NA	NA	NA	NA	NA	NA	No	NA	HPRC,HGSVC,1KG-ONT	Yes	NA	NA	NA	NA	NA	NA
chr22:19240263	chr22-19240263-allele104123-322	INS	321	NA	0.009833585476550681,0.0,0.0,0.0,0.005112474437627812	0.00946735	CLTCL1(1.2928e-45, 0.993)	CLTCL1(1.2928e-45, 0.993)	NA	NA	NA	NA	NA	NA	NA	No	NA	HPRC,HGSVC,1KG-ONT	Yes	NA	NA	NA	NA	NA	NA
chr22:19240263	chr22-19240263-allele104124-343	INS	342	NA	0.02118003025718608,0.0,0.001984126984126984,0.0,0.0	0.0345152	CLTCL1(1.2928e-45, 0.993)	CLTCL1(1.2928e-45, 0.993)	NA	NA	NA	NA	NA	NA	NA	No	NA	HPRC,HGSVC,1KG-ONT	Yes	NA	NA	NA	NA	NA	NA
chr22:19251180	chr22-19251180-allele104218-301	INS	300	NA	0.0007564296520423601,0.0,0.0,0.0,0.0	0.000918741	CLTCL1(1.2928e-45, 0.993)	CLTCL1(1.2928e-45, 0.993)	NA	NA	NA	NA	NA	NA	NA	No	NA	HPRC,HGSVC,1KG-ONT	Yes	NA	NA	NA	NA	NA	NA
chr22:19251180	chr22-19251180-allele104217-317	INS	316	NA	0.0007564296520423601,0.002881844380403458,0.0,0.004970178926441352,0.0	NA	CLTCL1(1.2928e-45, 0.993)	CLTCL1(1.2928e-45, 0.993)	NA	NA	NA	NA	NA	NA	NA	No	NA	HPRC,HGSVC,1KG-ONT	Yes	NA	NA	NA	NA	NA	NA
chr22:19251180	chr22-19251180-allele104215-328	INS	327	NA	0.012859304084720122,0.001440922190201729,0.0,0.0,0.0	0.0212767	CLTCL1(1.2928e-45, 0.993)	CLTCL1(1.2928e-45, 0.993)	NA	NA	NA	NA	NA	NA	NA	No	NA	HPRC,HGSVC,1KG-ONT	Yes	NA	NA	NA	NA	NA	NA
chr22:19251180	chr22-19251180-allele104214-326	INS	325	NA	0.00680786686838124,0.0,0.0,0.0,0.003067484662576687	0.00697365	CLTCL1(1.2928e-45, 0.993)	CLTCL1(1.2928e-45, 0.993)	NA	NA	NA	NA	NA	NA	NA	No	NA	HPRC,HGSVC,1KG-ONT	Yes	NA	NA	NA	NA	NA	NA
chr22:19251180	chr22-19251180-allele104216-316	INS	315	NA	0.0007564296520423601,0.01585014409221902,0.0,0.019880715705765408,0.003067484662576687	0.00464309	CLTCL1(1.2928e-45, 0.993)	CLTCL1(1.2928e-45, 0.993)	NA	NA	NA	NA	NA	NA	NA	No	NA	HPRC,HGSVC,1KG-ONT	Yes	NA	NA	NA	NA	NA	NA
chr22:19251180	chr22-19251180-allele104212-309	INS	308	NA	0.0,0.005763688760806916,0.0,0.0,0.0	0.000224143	CLTCL1(1.2928e-45, 0.993)	CLTCL1(1.2928e-45, 0.993)	NA	NA	NA	NA	NA	NA	NA	No	NA	HPRC,HGSVC,1KG-ONT	Yes	NA	NA	NA	NA	NA	NA
chr22:19251180	chr22-19251180-allele104213-327	INS	326	NA	0.05446293494704992,0.004322766570605188,0.0,0.0,0.006134969325153374	0.0803188	CLTCL1(1.2928e-45, 0.993)	CLTCL1(1.2928e-45, 0.993)	NA	NA	NA	NA	NA	NA	NA	No	NA	HPRC,HGSVC,1KG-ONT	Yes	NA	NA	NA	NA	NA	NA
chr22:19260392	chr22-19260392-allele104302-1	DEL	187	NA	0.05219364599092285,0.002881844380403458,0.0,0.0,0.0	0.089704	CLTCL1(1.2928e-45, 0.993)	CLTCL1(1.2928e-45, 0.993)	NA	NA	NA	NA	NA	NA	NA	No	NA	HPRC,HGSVC,1KG-ONT	No	NA	NA	NA	NA	NA	NA
chr22:19291821	chr22-19291821-allele104577-82	INS	81	NA	0.0264750378214826,0.023054755043227664,0.002976190476190476,0.017892644135188866,0.0010224948875255625	0.00853283	NA	NA	NA	NA	NA	NA	NA	NA	promoter	No	NA	HPRC,HGSVC,1KG-ONT	Yes	NA	NA	NA	NA	NA	NA
chr22:19291821	chr22-19291821-allele104576-59	INS	58	NA	0.058245083207261725,0.07636887608069164,0.1597222222222222,0.110337972166998,0.09713701431492842	0.0166449	NA	NA	NA	NA	NA	NA	NA	NA	promoter	No	NA	HPRC,HGSVC	Yes	NA	NA	NA	NA	NA	NA
chr22:19291821	chr22-19291821-allele104582-59	INS	58	NA	0.0045385779122541605,0.0,0.0,0.010934393638170975,0.007157464212678937	NA	NA	NA	NA	NA	NA	NA	NA	NA	promoter	No	NA	HPRC,HGSVC	Yes	NA	NA	NA	NA	NA	NA
chr22:19291824	chr22-19291824-allele104590-71	INS	70	NA	0.0037821482602118004,0.0,0.0,0.0,0.00408997955010225	0.00151308	NA	NA	NA	NA	NA	NA	NA	NA	promoter	No	NA	HPRC,HGSVC,1KG-ONT	Yes	NA	NA	NA	NA	NA	NA
chr22:19291824	chr22-19291824-allele104588-120	INS	119	NA	0.0,0.0,0.008928571428571428,0.004970178926441352,0.002044989775051125	0.00244266	NA	NA	NA	NA	NA	NA	NA	NA	promoter	No	NA	HPRC,HGSVC,1KG-ONT	Yes	NA	NA	NA	NA	NA	NA
chr22:19291824	chr22-19291824-allele104586-96	INS	95	NA	0.13842662632375188,0.005763688760806916,0.0,0.0,0.0	0.225734	NA	NA	NA	NA	NA	NA	NA	NA	promoter	No	NA	HPRC,HGSVC,1KG-ONT	Yes	NA	NA	NA	NA	NA	NA
chr22:19291824	chr22-19291824-allele104585-73	INS	72	NA	0.12102874432677761,0.004322766570605188,0.000992063492063492,0.006958250497017893,0.003067484662576687	0.18163	NA	NA	NA	NA	NA	NA	NA	NA	promoter	No	NA	HPRC,HGSVC,1KG-ONT	Yes	NA	NA	NA	NA	NA	NA
chr22:19291835	chr22-19291835-allele104598-59	INS	58	NA	0.0,0.002881844380403458,0.008928571428571428,0.0,0.0	0.00142414	NA	NA	NA	NA	NA	NA	NA	NA	promoter	No	NA	HPRC,HGSVC	Yes	NA	NA	NA	NA	NA	NA
chr22:19291835	chr22-19291835-allele104593-62	INS	61	NA	0.0007564296520423601,0.0,0.0,0.0,0.0	0.000918741	NA	NA	NA	NA	NA	NA	NA	NA	promoter	No	NA	HPRC,HGSVC	Yes	NA	NA	NA	NA	NA	NA
chr22:19291840	chr22-19291840-allele104602-85	INS	84	NA	0.0,0.0,0.01488095238095238,0.007952286282306162,0.0	0.00369415	NA	NA	NA	NA	NA	NA	NA	NA	promoter	No	NA	HPRC,HGSVC,1KG-ONT	Yes	NA	NA	NA	NA	NA	NA
chr22:19291846	chr22-19291846-allele104607-84	INS	83	NA	0.0045385779122541605,0.010086455331412104,0.0,0.0,0.0	0.000753194	NA	NA	NA	NA	NA	NA	NA	NA	promoter	No	NA	HPRC,HGSVC,1KG-ONT	Yes	NA	NA	NA	NA	NA	NA
chr22:19291846	chr22-19291846-allele104606-108	INS	107	NA	0.0015128593040847202,0.0,0.0,0.0,0.022494887525562373	0.00135352	NA	NA	NA	NA	NA	NA	NA	NA	promoter	No	NA	HPRC,HGSVC,1KG-ONT	Yes	NA	NA	NA	NA	NA	NA
chr22:19291850	chr22-19291850-allele104614-76	INS	75	NA	0.00832072617246596,0.0,0.0,0.0,0.0	0.0151436	NA	NA	NA	NA	NA	NA	NA	NA	promoter	No	NA	HPRC,HGSVC,1KG-ONT	Yes	NA	NA	NA	NA	NA	NA
chr22:19291858	chr22-19291858-allele104621-89	INS	88	NA	0.006051437216338881,0.0,0.0,0.0,0.0	0.0107687	NA	NA	NA	NA	NA	NA	NA	NA	promoter	No	NA	HPRC,HGSVC,1KG-ONT	Yes	NA	NA	NA	NA	NA	NA
chr22:19291858	chr22-19291858-allele104626-70	INS	69	NA	0.012102874432677761,0.007204610951008645,0.011904761904761904,0.007952286282306162,0.00408997955010225	0.000451613	NA	NA	NA	NA	NA	NA	NA	NA	promoter	No	NA	HPRC,HGSVC,1KG-ONT	Yes	NA	NA	NA	NA	NA	NA
chr22:19291858	chr22-19291858-allele104622-59	INS	58	NA	0.0007564296520423601,0.010086455331412104,0.0,0.003976143141153081,0.0010224948875255625	0.000613991	NA	NA	NA	NA	NA	NA	NA	NA	promoter	No	NA	HPRC,HGSVC	Yes	NA	NA	NA	NA	NA	NA
chr22:19291858	chr22-19291858-allele104620-69	INS	68	NA	0.0113464447806354,0.004322766570605188,0.005952380952380952,0.0019880715705765406,0.005112474437627812	0.00343824	NA	NA	NA	NA	NA	NA	NA	NA	promoter	No	NA	HPRC,HGSVC,1KG-ONT	Yes	NA	NA	NA	NA	NA	NA
chr22:19373922	chr22-19373922-allele105201-126	INS	125	NA	0.0030257186081694403,0.012968299711815562,0.00496031746031746,0.007952286282306162,0.03169734151329243	0.00514913	HIRA(1.0, 0.176)	HIRA(1.0, 0.176)	HIRA(1.0, 0.176)	NA	NA	NA	NA	NA	NA	No	NA	HPRC,HGSVC,1KG-ONT	Yes	NA	NA	NA	NA	NA	NA
chr22:19373922	chr22-19373922-allele105204-126	INS	125	NA	0.0007564296520423601,0.001440922190201729,0.01488095238095238,0.008946322067594433,0.02044989775051125	0.00664742	HIRA(1.0, 0.176)	HIRA(1.0, 0.176)	HIRA(1.0, 0.176)	NA	NA	NA	NA	NA	NA	No	NA	HPRC,HGSVC,1KG-ONT	Yes	NA	NA	NA	NA	NA	NA
chr22:19373922	chr22-19373922-allele105199-127	INS	126	NA	0.059757942511346446,0.22334293948126802,0.12996031746031747,0.2077534791252485,0.16155419222903886	0.0528691	HIRA(1.0, 0.176)	HIRA(1.0, 0.176)	HIRA(1.0, 0.176)	NA	NA	NA	NA	NA	NA	No	NA	HPRC,HGSVC,1KG-ONT	Yes	NA	NA	NA	NA	NA	NA
chr22:19373922	chr22-19373922-allele105200-127	INS	126	NA	0.00529500756429652,0.13544668587896252,0.08432539682539683,0.07952286282306163,0.08077709611451943	0.0556889	HIRA(1.0, 0.176)	HIRA(1.0, 0.176)	HIRA(1.0, 0.176)	NA	NA	NA	NA	NA	NA	No	NA	HPRC,HGSVC,1KG-ONT	Yes	NA	NA	NA	NA	NA	NA
chr22:19373922	chr22-19373922-allele105202-128	INS	127	NA	0.018910741301059002,0.002881844380403458,0.0,0.011928429423459244,0.0	0.0141483	HIRA(1.0, 0.176)	HIRA(1.0, 0.176)	HIRA(1.0, 0.176)	NA	NA	NA	NA	NA	NA	No	NA	HPRC,HGSVC,1KG-ONT	Yes	NA	NA	NA	NA	NA	NA
chr22:19373922	chr22-19373922-allele105203-128	INS	127	NA	0.0,0.001440922190201729,0.007936507936507936,0.014910536779324055,0.015337423312883436	0.00670779	HIRA(1.0, 0.176)	HIRA(1.0, 0.176)	HIRA(1.0, 0.176)	NA	NA	NA	NA	NA	NA	No	NA	HPRC,HGSVC,1KG-ONT	Yes	NA	NA	NA	NA	NA	NA
chr22:19373922	chr22-19373922-allele105206-129	INS	128	NA	0.0,0.001440922190201729,0.0,0.003976143141153081,0.0	0.000408842	HIRA(1.0, 0.176)	HIRA(1.0, 0.176)	HIRA(1.0, 0.176)	NA	NA	NA	NA	NA	NA	No	NA	HPRC,HGSVC,1KG-ONT	Yes	NA	NA	NA	NA	NA	NA
chr22:19373922	chr22-19373922-allele105205-129	INS	128	NA	0.0022692889561270802,0.0,0.0,0.0,0.0	0.00377908	HIRA(1.0, 0.176)	HIRA(1.0, 0.176)	HIRA(1.0, 0.176)	NA	NA	NA	NA	NA	NA	No	NA	HPRC,HGSVC,1KG-ONT	Yes	NA	NA	NA	NA	NA	NA
chr22:19448418	chr22-19448418-allele105805-3860	INS	3859	NA	0.09379727685325265,0.053314121037463975,0.09325396825396826,0.0,0.003067484662576687	0.0325649	NA	NA	NA	NA	NA	NA	NA	NA	enhancer	No	NA	HPRC,HGSVC,1KG-ONT	Yes	NA	NA	NA	NA	NA	NA
chr22:19466664	chr22-19466664-allele105917-1	DEL	63	NA	0.0,0.0,0.0,0.0,0.0010224948875255625	NA	UFD1(0.99902, 0.438)	NA	NA	NA	NA	NA	NA	NA	NA	No	NA	No	Yes	NA	NA	NA	NA	NA	NA
chr22:19543689	chr22-19543689-allele106505-311	INS	310	NA	0.056732223903177004,0.010086455331412104,0.0,0.0,0.0	0.0878444	NA	NA	NA	NA	NA	NA	NA	NA	NA	No	NA	HPRC,HGSVC,1KG-ONT	No	NA	NA	NA	NA	NA	NA
chr22:19551172	chr22-19551172-allele106593-1	DEL	80	NA	0.047655068078668684,0.011527377521613832,0.0,0.007952286282306162,0.003067484662576687	0.0537067	NA	NA	NA	NA	NA	NA	NA	NA	NA	No	NA	HPRC,HGSVC,1KG-ONT	No	NA	NA	NA	NA	NA	NA
chr22:19551273	chr22-19551273-allele106598-1	DEL	80	NA	0.0022692889561270802,0.0792507204610951,0.001984126984126984,0.12823061630218688,0.1329243353783231	0.0558767	NA	NA	NA	NA	NA	NA	NA	NA	NA	No	NA	HPRC,HGSVC,1KG-ONT	No	NA	NA	NA	NA	NA	NA
chr22:19570337	chr22-19570337-allele106780-1	DEL	223	NA	0.03252647503782148,0.002881844380403458,0.0,0.002982107355864811,0.0	0.0491318	NA	NA	NA	NA	NA	NA	NA	NA	NA	No	NA	HPRC,HGSVC,1KG-ONT	No	NA	NA	NA	NA	NA	NA
chr22:19570364	chr22-19570364-allele106781-1	DEL	339	NA	0.07715582450832073,0.002881844380403458,0.0,0.002982107355864811,0.0	0.126326	NA	NA	NA	NA	NA	NA	NA	NA	NA	No	NA	HPRC,HGSVC,1KG-ONT	No	NA	NA	NA	NA	NA	NA
chr22:19570480	chr22-19570480-allele106787-1	DEL	107	NA	0.0022692889561270802,0.0,0.0,0.0,0.0	0.00377908	NA	NA	NA	NA	NA	NA	NA	NA	NA	No	NA	HPRC,HGSVC,1KG-ONT	No	NA	NA	NA	NA	NA	NA
chr22:19570480	chr22-19570480-allele106785-108	INS	107	NA	0.039334341906202726,0.002881844380403458,0.0,0.0,0.0	0.0671322	NA	NA	NA	NA	NA	NA	NA	NA	NA	No	NA	HPRC,HGSVC	No	NA	NA	NA	NA	NA	NA
chr22:19570480	chr22-19570480-allele106786-1	DEL	64	NA	0.0037821482602118004,0.0,0.0,0.002982107355864811,0.005112474437627812	NA	NA	NA	NA	NA	NA	NA	NA	NA	NA	No	NA	HPRC,HGSVC	No	NA	NA	NA	NA	NA	NA
chr22:19570543	chr22-19570543-allele106789-117	INS	116	NA	0.006051437216338881,0.001440922190201729,0.0,0.0,0.0	0.00875367	NA	NA	NA	NA	NA	NA	NA	NA	NA	No	NA	HPRC,HGSVC	No	NA	NA	NA	NA	NA	NA
chr22:19570559	chr22-19570559-allele106790-1	DEL	171	NA	0.0015128593040847202,0.0,0.0,0.0,0.0	0.00234988	NA	NA	NA	NA	NA	NA	NA	NA	NA	No	NA	HPRC,HGSVC,1KG-ONT	No	NA	NA	NA	NA	NA	NA
chr22:19570587	chr22-19570587-allele106791-1	DEL	116	NA	0.3071104387291982,0.05475504322766571,0.021825396825396824,0.040755467196819085,0.10736196319018405	0.248956	NA	NA	NA	NA	NA	NA	NA	NA	NA	No	NA	HPRC,HGSVC,1KG-ONT	No	NA	NA	NA	NA	NA	NA
chr22:19570633	chr22-19570633-allele106793-52	INS	51	NA	0.0,0.001440922190201729,0.0,0.0009940357852882703,0.002044989775051125	0.000224143	NA	NA	NA	NA	NA	NA	NA	NA	NA	No	NA	HPRC,HGSVC,1KG-ONT	No	NA	NA	NA	NA	NA	NA
chr22:19570666	chr22-19570666-allele106795-1	DEL	106	NA	0.09757942511346444,0.024495677233429394,0.10119047619047619,0.0,0.026584867075664622	0.0316549	NA	NA	NA	NA	NA	NA	NA	NA	NA	No	NA	HPRC,HGSVC,1KG-ONT	No	NA	NA	NA	NA	NA	NA
chr22:19570666	chr22-19570666-allele106794-1	DEL	64	NA	0.17095310136157338,0.19020172910662825,0.09722222222222222,0.23658051689860835,0.19734151329243355	NA	NA	NA	NA	NA	NA	NA	NA	NA	NA	No	NA	HPRC,HGSVC	No	NA	NA	NA	NA	NA	NA
chr22:19570676	chr22-19570676-allele106800-1	DEL	54	0.916653	0.15279878971255673,0.2478386167146974,0.3998015873015873,0.20974155069582506,0.2229038854805726	0.0376817	NA	NA	NA	NA	NA	NA	NA	NA	NA	No	NA	HPRC,HGSVC	No	NA	Serum total protein levels(LINC00895 - SEPTIN5, rs4819808, 1E-8, 0.6470809084554527),Serum total protein levels(LINC00895 - SEPTIN5, rs4819808, 7E-10, 0.6470809084554527)	Acquired deformity of toe(3.56%, 1.06%, 3.45, [1.24;9.59], 0.015929),Alopecia(1.07%, 4.23%, 0.24, [0.07;0.82], 0.012051),Anemia due to chronic blood loss(3.91%, 1.23%, 3.26, [1.25;8.5], 0.019555),Angina pectoris(4.98%, 2.12%, 2.43, [1.11;5.32], 0.032502),Bacterial infectious disease(3.56%, 8.99%, 0.37, [0.19;0.75], 0.002992),Benign neoplasm of cecum(0.71%, 3.00%, 0.23, [0.05;1.01], 0.045575),Benign tumor of breast(0.36%, 3.00%, 0.12, [0.02;0.87], 0.010023),Brachial radiculitis(2.85%, 6.35%, 0.43, [0.2;0.94], 0.032244),Cellulitis and abscess of lower leg(4.27%, 1.23%, 3.57, [1.39;9.17], 0.011103),Chronic hepatitis C(3.20%, 0.71%, 4.66, [1.42;15.26], 0.013108),Gastroesophageal reflux disease(16.37%, 22.57%, 0.67, [0.46;0.97], 0.03777),Hypertensive heart disease without congestive heart failure(0.36%, 2.29%, 0.15, [0.02;1.17], 0.043377),Osteophyte of bone(3.56%, 1.06%, 3.45, [1.24;9.59], 0.015929),Pleurisy(3.56%, 0.88%, 4.15, [1.4;12.25], 0.009868),Pneumothorax(2.49%, 0.71%, 3.6, [1.04;12.39], 0.048004),Polyneuropathy due to type 2 diabetes mellitus(5.34%, 2.47%, 2.23, [1.06;4.68], 0.042892),Synovial cyst of knee(0.36%, 2.47%, 0.14, [0.02;1.08], 0.026962),Primary malignant neoplasm of female breast(0.97%, 4.66%, 0.2, [0.05;0.87], 0.017495)	NA	NA	NA
chr22:19570689	chr22-19570689-allele106802-117	INS	116	NA	0.0007564296520423601,0.0,0.0,0.0,0.0010224948875255625	NA	NA	NA	NA	NA	NA	NA	NA	NA	NA	No	NA	HPRC,HGSVC	No	NA	NA	NA	NA	NA	NA
chr22:19570717	chr22-19570717-allele106805-54	INS	53	NA	0.03328290468986384,0.001440922190201729,0.0,0.0,0.0	0.0584991	NA	NA	NA	NA	NA	NA	NA	NA	NA	No	NA	HPRC,HGSVC,1KG-ONT	No	NA	NA	NA	NA	NA	NA
chr22:19570766	chr22-19570766-allele106808-53	INS	52	NA	0.01588502269288956,0.001440922190201729,0.0,0.0,0.002044989775051125	0.022978	NA	NA	NA	NA	NA	NA	NA	NA	NA	No	NA	HPRC,HGSVC,1KG-ONT	No	NA	NA	NA	NA	NA	NA
chr22:19584095	chr22-19584095-allele106973-1	DEL	1483	NA	0.29046898638426627,0.29250720461095103,0.2400793650793651,0.3210735586481113,0.4222903885480573	0.00151693	NA	NA	NA	NA	NA	NA	NA	NA	NA	No	NA	HPRC,HGSVC,1KG-ONT	Yes	NA	NA	NA	NA	NA	NA
chr22:19696830	chr22-19696830-allele108445-94	INS	93	NA	0.009833585476550681,0.004322766570605188,0.0,0.0,0.0	0.0121717	NA	NA	NA	NA	NA	NA	NA	NA	NA	No	NA	No	No	NA	NA	NA	NA	NA	NA
chr22:19696830	chr22-19696830-allele108448-1	DEL	93	NA	0.23222390317700453,0.01585014409221902,0.001984126984126984,0.0019880715705765406,0.003067484662576687	0.337554	NA	NA	NA	NA	NA	NA	NA	NA	NA	No	NA	HPRC,HGSVC,1KG-ONT	Yes	NA	NA	NA	NA	NA	NA
chr22:19696830	chr22-19696830-allele108447-63	INS	62	NA	0.009833585476550681,0.0,0.0,0.0,0.0	0.0179657	NA	NA	NA	NA	NA	NA	NA	NA	NA	No	NA	HGSVC	No	NA	NA	NA	NA	NA	NA
chr22:19696830	chr22-19696830-allele108446-1	DEL	62	NA	0.0718608169440242,0.34870317002881845,0.41964285714285715,0.32703777335984097,0.30368098159509205	0.172686	NA	NA	NA	NA	NA	NA	NA	NA	NA	No	NA	HPRC,HGSVC	Yes	NA	NA	NA	NA	NA	NA
chr22:19725206	chr22-19725206-allele108743-61	INS	60	NA	0.0007564296520423601,0.005763688760806916,0.023809523809523808,0.007952286282306162,0.024539877300613498	0.00945051	NA	NA	NA	NA	NA	NA	NA	NA	NA	No	NA	No	No	NA	NA	NA	NA	NA	NA
chr22:19725300	chr22-19725300-allele108744-1	DEL	69	NA	0.09984871406959153,0.007204610951008645,0.0,0.0009940357852882703,0.0	0.161738	NA	NA	NA	NA	NA	NA	NA	NA	NA	No	NA	HPRC,HGSVC,1KG-ONT	No	NA	NA	NA	NA	NA	NA
chr22:19725888	chr22-19725888-allele108760-1	DEL	60	NA	0.04084720121028744,0.001440922190201729,0.0,0.0,0.0010224948875255625	0.0698142	NA	NA	NA	NA	NA	NA	NA	NA	NA	No	NA	HPRC,HGSVC,1KG-ONT	No	NA	NA	NA	NA	NA	NA
chr22:19726364	chr22-19726364-allele108777-381	INS	380	NA	0.0,0.002881844380403458,0.008928571428571428,0.0009940357852882703,0.002044989775051125	0.00207258	NA	NA	NA	NA	NA	NA	NA	NA	NA	No	NA	HPRC,HGSVC,1KG-ONT	No	NA	NA	NA	NA	NA	NA
chr22:19726364	chr22-19726364-allele108775-101	INS	100	NA	0.036308623298033284,0.004322766570605188,0.0,0.0,0.0	0.0597339	NA	NA	NA	NA	NA	NA	NA	NA	NA	No	NA	HGSVC,1KG-ONT	No	NA	NA	NA	NA	NA	NA
chr22:19726364	chr22-19726364-allele108778-421	INS	420	NA	0.0015128593040847202,0.0,0.0,0.0,0.0	0.00234988	NA	NA	NA	NA	NA	NA	NA	NA	NA	No	NA	HPRC,HGSVC,1KG-ONT	No	NA	NA	NA	NA	NA	NA
chr22:19726364	chr22-19726364-allele108776-261	INS	260	NA	0.0015128593040847202,0.0,0.0,0.0,0.0	0.00234988	NA	NA	NA	NA	NA	NA	NA	NA	NA	No	NA	1KG-ONT	No	NA	NA	NA	NA	NA	NA
chr22:19726435	chr22-19726435-allele108782-61	INS	60	NA	0.0,0.001440922190201729,0.0,0.0009940357852882703,0.0	NA	NA	NA	NA	NA	NA	NA	NA	NA	NA	No	NA	No	No	NA	NA	NA	NA	NA	NA
chr22:19726764	chr22-19726764-allele108794-1	DEL	60	NA	0.036308623298033284,0.001440922190201729,0.000992063492063492,0.0,0.0	0.0617877	NA	NA	NA	NA	NA	NA	NA	NA	NA	No	NA	HPRC,HGSVC	Yes	NA	NA	NA	NA	NA	NA
chr22:19727212	chr22-19727212-allele108807-1112	INS	1111	NA	0.0007564296520423601,0.005763688760806916,0.0,0.0019880715705765406,0.005112474437627812	0.000525255	NA	NA	NA	NA	NA	NA	NA	NA	NA	No	NA	No	Yes	NA	NA	NA	NA	NA	NA
chr22:19727568	chr22-19727568-allele108819-81	INS	80	NA	0.0007564296520423601,0.0,0.0,0.0,0.0	0.000918741	NA	NA	NA	NA	NA	NA	NA	NA	NA	No	NA	HPRC,HGSVC	No	NA	NA	NA	NA	NA	NA
chr22:19727618	chr22-19727618-allele108820-1	DEL	84	NA	0.0113464447806354,0.001440922190201729,0.0,0.0,0.0	0.0185365	NA	NA	NA	NA	NA	NA	NA	NA	NA	No	NA	HGSVC,1KG-ONT	No	NA	NA	NA	NA	NA	NA
chr22:19867688	chr22-19867688-allele109298-1	DEL	75	NA	0.0113464447806354,0.001440922190201729,0.0,0.0,0.0	0.0185365	NA	NA	NA	NA	NA	NA	NA	NA	NA	No	NA	1KG-ONT	Yes	NA	NA	NA	NA	NA	NA
chr22:19907077	chr22-19907077-allele109736-276	INS	275	NA	0.06354009077155824,0.03314121037463977,0.021825396825396824,0.02385685884691849,0.0950920245398773	0.00356516	TXNRD2(2.0999e-22, 1.18)	TXNRD2(2.0999e-22, 1.18)	NA	NA	NA	NA	NA	NA	NA	No	NA	HPRC,HGSVC,1KG-ONT	No	NA	NA	NA	NA	NA	NA
chr22:19907256	chr22-19907256-allele109742-239	INS	238	NA	0.0007564296520423601,0.01585014409221902,0.0,0.014910536779324055,0.014314928425357873	0.00574691	TXNRD2(2.0999e-22, 1.18)	TXNRD2(2.0999e-22, 1.18)	NA	NA	NA	NA	NA	NA	NA	No	NA	HPRC,HGSVC,1KG-ONT	No	NA	NA	NA	NA	NA	NA
chr22:19907373	chr22-19907373-allele109746-79	INS	78	NA	0.05521936459909228,0.09798270893371758,0.0496031746031746,0.04970178926441352,0.09713701431492842	0.0016005	TXNRD2(2.0999e-22, 1.18)	TXNRD2(2.0999e-22, 1.18)	NA	NA	NA	NA	NA	NA	NA	No	NA	HPRC,HGSVC,1KG-ONT	No	NA	NA	NA	NA	NA	NA
chr22:19907411	chr22-19907411-allele109748-120	INS	119	NA	0.0,0.001440922190201729,0.0,0.0,0.009202453987730062	0.00133282	TXNRD2(2.0999e-22, 1.18)	TXNRD2(2.0999e-22, 1.18)	NA	NA	NA	NA	NA	NA	NA	No	NA	HPRC,HGSVC,1KG-ONT	No	NA	NA	NA	NA	NA	NA
chr22:19907459	chr22-19907459-allele109763-280	INS	279	NA	0.0030257186081694403,0.0,0.0,0.0,0.003067484662576687	0.00123841	TXNRD2(2.0999e-22, 1.18)	TXNRD2(2.0999e-22, 1.18)	NA	NA	NA	NA	NA	NA	NA	No	NA	HPRC,HGSVC,1KG-ONT	No	NA	NA	NA	NA	NA	NA
chr22:19907459	chr22-19907459-allele109771-120	INS	119	NA	0.007564296520423601,0.002881844380403458,0.0,0.002982107355864811,0.0	0.0059196	TXNRD2(2.0999e-22, 1.18)	TXNRD2(2.0999e-22, 1.18)	NA	NA	NA	NA	NA	NA	NA	No	NA	HPRC,HGSVC,1KG-ONT	No	NA	NA	NA	NA	NA	NA
chr22:19907459	chr22-19907459-allele109764-120	INS	119	NA	0.02193645990922844,0.001440922190201729,0.0,0.0,0.0	0.0379731	TXNRD2(2.0999e-22, 1.18)	TXNRD2(2.0999e-22, 1.18)	NA	NA	NA	NA	NA	NA	NA	No	NA	HPRC,HGSVC,1KG-ONT	No	NA	NA	NA	NA	NA	NA
chr22:19907459	chr22-19907459-allele109759-159	INS	158	NA	0.00832072617246596,0.001440922190201729,0.0,0.0,0.003067484662576687	0.00821341	TXNRD2(2.0999e-22, 1.18)	TXNRD2(2.0999e-22, 1.18)	NA	NA	NA	NA	NA	NA	NA	No	NA	HPRC,HGSVC,1KG-ONT	No	NA	NA	NA	NA	NA	NA
chr22:19907459	chr22-19907459-allele109757-120	INS	119	NA	0.2216338880484115,0.1642651296829971,0.16567460317460317,0.16500994035785288,0.18098159509202455	0.00862152	TXNRD2(2.0999e-22, 1.18)	TXNRD2(2.0999e-22, 1.18)	NA	NA	NA	NA	NA	NA	NA	No	NA	HPRC,HGSVC,1KG-ONT	No	NA	NA	NA	NA	NA	NA
chr22:19907459	chr22-19907459-allele109770-281	INS	280	NA	0.0,0.0,0.0,0.010934393638170975,0.0	0.00151771	TXNRD2(2.0999e-22, 1.18)	TXNRD2(2.0999e-22, 1.18)	NA	NA	NA	NA	NA	NA	NA	No	NA	HPRC,HGSVC,1KG-ONT	No	NA	NA	NA	NA	NA	NA
chr22:19907459	chr22-19907459-allele109768-319	INS	318	NA	0.0,0.0,0.0,0.0019880715705765406,0.0	NA	TXNRD2(2.0999e-22, 1.18)	TXNRD2(2.0999e-22, 1.18)	NA	NA	NA	NA	NA	NA	NA	No	NA	HPRC,HGSVC,1KG-ONT	No	NA	NA	NA	NA	NA	NA
chr22:19907459	chr22-19907459-allele109758-280	INS	279	NA	0.14674735249621784,0.21902017291066284,0.09226190476190477,0.31610337972166996,0.2198364008179959	0.0126535	TXNRD2(2.0999e-22, 1.18)	TXNRD2(2.0999e-22, 1.18)	NA	NA	NA	NA	NA	NA	NA	No	NA	HPRC,HGSVC,1KG-ONT	No	NA	NA	NA	NA	NA	NA
chr22:19907459	chr22-19907459-allele109761-120	INS	119	NA	0.07791225416036308,0.005763688760806916,0.007936507936507936,0.005964214711729622,0.0	0.10532	TXNRD2(2.0999e-22, 1.18)	TXNRD2(2.0999e-22, 1.18)	NA	NA	NA	NA	NA	NA	NA	No	NA	HPRC,HGSVC,1KG-ONT	No	NA	NA	NA	NA	NA	NA
chr22:19907460	chr22-19907460-allele109772-280	INS	279	NA	0.0113464447806354,0.001440922190201729,0.0,0.0,0.0	0.0185365	TXNRD2(2.0999e-22, 1.18)	TXNRD2(2.0999e-22, 1.18)	NA	NA	NA	NA	NA	NA	NA	No	NA	HPRC,HGSVC,1KG-ONT	No	NA	NA	NA	NA	NA	NA
chr22:19907494	chr22-19907494-allele109776-317	INS	316	NA	0.0037821482602118004,0.010086455331412104,0.002976190476190476,0.009940357852882704,0.023517382413087935	0.00273882	TXNRD2(2.0999e-22, 1.18)	TXNRD2(2.0999e-22, 1.18)	NA	NA	NA	NA	NA	NA	NA	No	NA	HPRC,HGSVC,1KG-ONT	No	NA	NA	NA	NA	NA	NA
chr22:19907496	chr22-19907496-allele109778-120	INS	119	NA	0.0,0.0,0.0,0.003976143141153081,0.0	0.000224143	TXNRD2(2.0999e-22, 1.18)	TXNRD2(2.0999e-22, 1.18)	NA	NA	NA	NA	NA	NA	NA	No	NA	HPRC,HGSVC,1KG-ONT	No	NA	NA	NA	NA	NA	NA
chr22:19907533	chr22-19907533-allele109783-84	INS	83	NA	0.02798789712556732,0.024495677233429394,0.020833333333333332,0.04572564612326044,0.04396728016359918	0.000163483	TXNRD2(2.0999e-22, 1.18)	TXNRD2(2.0999e-22, 1.18)	NA	NA	NA	NA	NA	NA	NA	No	NA	HPRC,HGSVC,1KG-ONT	No	NA	NA	NA	NA	NA	NA
chr22:19907533	chr22-19907533-allele109782-202	INS	201	NA	0.019667170953101363,0.001440922190201729,0.000992063492063492,0.0,0.0	0.0317589	TXNRD2(2.0999e-22, 1.18)	TXNRD2(2.0999e-22, 1.18)	NA	NA	NA	NA	NA	NA	NA	No	NA	HPRC,HGSVC	No	NA	NA	NA	NA	NA	NA
chr22:19907539	chr22-19907539-allele109787-436	INS	435	NA	0.10665658093797277,0.040345821325648415,0.13392857142857142,0.06262425447316103,0.15337423312883436	NA	TXNRD2(2.0999e-22, 1.18)	TXNRD2(2.0999e-22, 1.18)	NA	NA	NA	NA	NA	NA	NA	No	NA	HGSVC,1KG-ONT	No	NA	NA	NA	NA	NA	NA
chr22:19907598	chr22-19907598-allele109794-399	INS	398	NA	0.0045385779122541605,0.0,0.0,0.008946322067594433,0.0	0.000223704	TXNRD2(2.0999e-22, 1.18)	TXNRD2(2.0999e-22, 1.18)	NA	NA	NA	NA	NA	NA	NA	No	NA	HPRC,HGSVC,1KG-ONT	No	NA	NA	NA	NA	NA	NA
chr22:19907598	chr22-19907598-allele109792-200	INS	199	NA	0.05143721633888049,0.010086455331412104,0.002976190476190476,0.0019880715705765406,0.013292433537832311	0.0524623	TXNRD2(2.0999e-22, 1.18)	TXNRD2(2.0999e-22, 1.18)	NA	NA	NA	NA	NA	NA	NA	No	NA	HPRC,HGSVC	No	NA	NA	NA	NA	NA	NA
chr22:19907608	chr22-19907608-allele109798-118	INS	117	NA	0.0,0.0,0.0,0.0009940357852882703,0.0	NA	TXNRD2(2.0999e-22, 1.18)	TXNRD2(2.0999e-22, 1.18)	NA	NA	NA	NA	NA	NA	NA	No	NA	HPRC,HGSVC,1KG-ONT	No	NA	NA	NA	NA	NA	NA
chr22:19907656	chr22-19907656-allele109808-118	INS	117	NA	0.00529500756429652,0.027377521613832854,0.022817460317460316,0.02385685884691849,0.011247443762781187	0.00681594	TXNRD2(2.0999e-22, 1.18)	TXNRD2(2.0999e-22, 1.18)	NA	NA	NA	NA	NA	NA	NA	No	NA	HPRC,HGSVC,1KG-ONT	No	NA	NA	NA	NA	NA	NA
chr22:19907695	chr22-19907695-allele109812-79	INS	78	NA	0.01739788199697428,0.06484149855907781,0.09623015873015874,0.033797216699801194,0.07770961145194274	0.0241752	TXNRD2(2.0999e-22, 1.18)	TXNRD2(2.0999e-22, 1.18)	NA	NA	NA	NA	NA	NA	NA	No	NA	HPRC,HGSVC,1KG-ONT	No	NA	NA	NA	NA	NA	NA
chr22:19907708	chr22-19907708-allele109816-276	INS	275	NA	0.0,0.0,0.0,0.0,0.006134969325153374	0.000422056	TXNRD2(2.0999e-22, 1.18)	TXNRD2(2.0999e-22, 1.18)	NA	NA	NA	NA	NA	NA	NA	No	NA	HPRC,HGSVC	No	NA	NA	NA	NA	NA	NA
chr22:19907720	chr22-19907720-allele109818-85	INS	84	NA	0.012102874432677761,0.0,0.0,0.0,0.002044989775051125	0.0179502	TXNRD2(2.0999e-22, 1.18)	TXNRD2(2.0999e-22, 1.18)	NA	NA	NA	NA	NA	NA	NA	No	NA	HPRC,HGSVC,1KG-ONT	No	NA	NA	NA	NA	NA	NA
chr22:19907728	chr22-19907728-allele109821-395	INS	394	NA	0.07034795763993948,0.05475504322766571,0.10416666666666667,0.02982107355864811,0.08384458077709611	NA	TXNRD2(2.0999e-22, 1.18)	TXNRD2(2.0999e-22, 1.18)	NA	NA	NA	NA	NA	NA	NA	No	NA	HPRC,HGSVC	No	NA	NA	NA	NA	NA	NA
chr22:19907744	chr22-19907744-allele109829-81	INS	80	NA	0.0045385779122541605,0.03025936599423631,0.037698412698412696,0.003976143141153081,0.013292433537832311	0.00747606	TXNRD2(2.0999e-22, 1.18)	TXNRD2(2.0999e-22, 1.18)	NA	NA	NA	NA	NA	NA	NA	No	NA	HPRC,HGSVC,1KG-ONT	No	NA	NA	NA	NA	NA	NA
chr22:19907783	chr22-19907783-allele109835-120	INS	119	NA	0.019667170953101363,0.018731988472622477,0.0,0.0,0.007157464212678937	0.0105442	TXNRD2(2.0999e-22, 1.18)	TXNRD2(2.0999e-22, 1.18)	NA	NA	NA	NA	NA	NA	NA	No	NA	HPRC,HGSVC,1KG-ONT	No	NA	NA	NA	NA	NA	NA
chr22:19907808	chr22-19907808-allele109839-79	INS	78	NA	0.0,0.0,0.0,0.0,0.005112474437627812	0.000408842	TXNRD2(2.0999e-22, 1.18)	TXNRD2(2.0999e-22, 1.18)	NA	NA	NA	NA	NA	NA	NA	No	NA	HPRC,HGSVC,1KG-ONT	No	NA	NA	NA	NA	NA	NA
chr22:19907904	chr22-19907904-allele109847-315	INS	314	NA	0.00680786686838124,0.0,0.0,0.0,0.0	0.0123139	TXNRD2(2.0999e-22, 1.18)	TXNRD2(2.0999e-22, 1.18)	NA	NA	NA	NA	NA	NA	NA	No	NA	HPRC,HGSVC	No	NA	NA	NA	NA	NA	NA
chr22:19907969	chr22-19907969-allele109856-200	INS	199	NA	0.02798789712556732,0.023054755043227664,0.012896825396825396,0.015904572564612324,0.08486707566462168	0.000177282	TXNRD2(2.0999e-22, 1.18)	TXNRD2(2.0999e-22, 1.18)	NA	NA	NA	NA	NA	NA	NA	No	NA	HPRC	No	NA	NA	NA	NA	NA	NA
chr22:19907969	chr22-19907969-allele109857-200	INS	199	NA	0.018154311649016642,0.0,0.0,0.015904572564612324,0.0	0.0114528	TXNRD2(2.0999e-22, 1.18)	TXNRD2(2.0999e-22, 1.18)	NA	NA	NA	NA	NA	NA	NA	No	NA	HPRC	No	NA	NA	NA	NA	NA	NA
chr22:19908025	chr22-19908025-allele109859-79	INS	78	NA	0.02042360060514372,0.0,0.022817460317460316,0.0009940357852882703,0.0	0.00900339	TXNRD2(2.0999e-22, 1.18)	TXNRD2(2.0999e-22, 1.18)	NA	NA	NA	NA	NA	NA	NA	No	NA	HPRC,HGSVC,1KG-ONT	No	NA	NA	NA	NA	NA	NA
chr22:19908074	chr22-19908074-allele109865-86	INS	85	NA	0.0037821482602118004,0.0,0.0,0.002982107355864811,0.0	0.00224623	TXNRD2(2.0999e-22, 1.18)	TXNRD2(2.0999e-22, 1.18)	NA	NA	NA	NA	NA	NA	NA	No	NA	HPRC,HGSVC,1KG-ONT	No	NA	NA	NA	NA	NA	NA
chr22:19909642	chr22-19909642-allele109922-281	INS	280	NA	0.0007564296520423601,0.0,0.0,0.0,0.0	0.000918741	TXNRD2(2.0999e-22, 1.18)	TXNRD2(2.0999e-22, 1.18)	NA	NA	NA	NA	NA	NA	enhancer	No	NA	No	No	NA	NA	NA	NA	NA	NA
chr22:19909744	chr22-19909744-allele109926-1	DEL	54	NA	0.0,0.002881844380403458,0.0,0.012922465208747515,0.0010224948875255625	0.00231396	TXNRD2(2.0999e-22, 1.18)	TXNRD2(2.0999e-22, 1.18)	NA	NA	NA	NA	NA	NA	enhancer	No	NA	HPRC,HGSVC,1KG-ONT	No	NA	NA	NA	NA	NA	NA
chr22:19914814	chr22-19914814-allele110047-274	INS	273	NA	0.0007564296520423601,0.0,0.0,0.0,0.0	0.000918741	TXNRD2(2.0999e-22, 1.18)	TXNRD2(2.0999e-22, 1.18)	NA	NA	NA	NA	NA	NA	NA	No	NA	No	Yes	NA	NA	NA	NA	NA	NA
chr22:19919230	chr22-19919230-allele110114-616	INS	615	NA	0.046898638426626324,0.01440922190201729,0.0,0.0,0.0	0.065611	TXNRD2(2.0999e-22, 1.18)	TXNRD2(2.0999e-22, 1.18)	NA	NA	NA	NA	NA	NA	NA	No	NA	HPRC,HGSVC,1KG-ONT	Yes	NA	NA	NA	NA	NA	NA
chr22:19919235	chr22-19919235-allele110119-616	INS	615	NA	0.06127080181543117,0.0,0.000992063492063492,0.0,0.0	0.107419	TXNRD2(2.0999e-22, 1.18)	TXNRD2(2.0999e-22, 1.18)	NA	NA	NA	NA	NA	NA	NA	No	NA	HPRC,HGSVC,1KG-ONT	Yes	NA	NA	NA	NA	NA	NA
chr22:19919235	chr22-19919235-allele110117-624	INS	623	NA	0.0,0.0,0.001984126984126984,0.0,0.0	NA	TXNRD2(2.0999e-22, 1.18)	TXNRD2(2.0999e-22, 1.18)	NA	NA	NA	NA	NA	NA	NA	No	NA	HPRC,HGSVC,1KG-ONT	Yes	NA	NA	NA	NA	NA	NA
chr22:19919235	chr22-19919235-allele110130-616	INS	615	NA	0.0,0.001440922190201729,0.0,0.0019880715705765406,0.0	3.94758e-05	TXNRD2(2.0999e-22, 1.18)	TXNRD2(2.0999e-22, 1.18)	NA	NA	NA	NA	NA	NA	NA	No	NA	HPRC,HGSVC,1KG-ONT	Yes	NA	NA	NA	NA	NA	NA
chr22:19919235	chr22-19919235-allele110124-614	INS	613	NA	0.02798789712556732,0.002881844380403458,0.0,0.0,0.0	0.0468596	TXNRD2(2.0999e-22, 1.18)	TXNRD2(2.0999e-22, 1.18)	NA	NA	NA	NA	NA	NA	NA	No	NA	HPRC,HGSVC,1KG-ONT	Yes	NA	NA	NA	NA	NA	NA
chr22:19919235	chr22-19919235-allele110129-610	INS	609	NA	0.0030257186081694403,0.0,0.0,0.0,0.0	0.00520636	TXNRD2(2.0999e-22, 1.18)	TXNRD2(2.0999e-22, 1.18)	NA	NA	NA	NA	NA	NA	NA	No	NA	HPRC,HGSVC,1KG-ONT	Yes	NA	NA	NA	NA	NA	NA
chr22:19919235	chr22-19919235-allele110127-615	INS	614	NA	0.012102874432677761,0.002881844380403458,0.0,0.0,0.0	0.0179502	TXNRD2(2.0999e-22, 1.18)	TXNRD2(2.0999e-22, 1.18)	NA	NA	NA	NA	NA	NA	NA	No	NA	HPRC,HGSVC,1KG-ONT	Yes	NA	NA	NA	NA	NA	NA
chr22:19919235	chr22-19919235-allele110128-616	INS	615	NA	0.0007564296520423601,0.06484149855907781,0.01984126984126984,0.0019880715705765406,0.028629856850715747	0.0159522	TXNRD2(2.0999e-22, 1.18)	TXNRD2(2.0999e-22, 1.18)	NA	NA	NA	NA	NA	NA	NA	No	NA	HPRC,HGSVC,1KG-ONT	Yes	NA	NA	NA	NA	NA	NA
chr22:19919235	chr22-19919235-allele110122-616	INS	615	NA	0.040090771558245086,0.010086455331412104,0.000992063492063492,0.010934393638170975,0.00408997955010225	0.0369819	TXNRD2(2.0999e-22, 1.18)	TXNRD2(2.0999e-22, 1.18)	NA	NA	NA	NA	NA	NA	NA	No	NA	HPRC,HGSVC,1KG-ONT	Yes	NA	NA	NA	NA	NA	NA
chr22:19919235	chr22-19919235-allele110121-616	INS	615	NA	0.018154311649016642,0.023054755043227664,0.000992063492063492,0.04572564612326044,0.02044989775051125	NA	TXNRD2(2.0999e-22, 1.18)	TXNRD2(2.0999e-22, 1.18)	NA	NA	NA	NA	NA	NA	NA	No	NA	HPRC,HGSVC,1KG-ONT	Yes	NA	NA	NA	NA	NA	NA
chr22:19919235	chr22-19919235-allele110116-616	INS	615	NA	0.74357034795764,0.7723342939481268,0.9603174603174603,0.7952286282306164,0.803680981595092	0.0285311	TXNRD2(2.0999e-22, 1.18)	TXNRD2(2.0999e-22, 1.18)	NA	NA	NA	NA	NA	NA	NA	No	NA	HPRC,HGSVC,1KG-ONT	Yes	NA	NA	NA	NA	NA	NA
chr22:19919235	chr22-19919235-allele110126-615	INS	614	NA	0.0007564296520423601,0.001440922190201729,0.001984126984126984,0.0009940357852882703,0.0010224948875255625	NA	TXNRD2(2.0999e-22, 1.18)	TXNRD2(2.0999e-22, 1.18)	NA	NA	NA	NA	NA	NA	NA	No	NA	HPRC,HGSVC,1KG-ONT	Yes	NA	NA	NA	NA	NA	NA
chr22:19919235	chr22-19919235-allele110123-614	INS	613	NA	0.00529500756429652,0.06484149855907781,0.00992063492063492,0.10139165009940358,0.09406952965235174	0.0384976	TXNRD2(2.0999e-22, 1.18)	TXNRD2(2.0999e-22, 1.18)	NA	NA	NA	NA	NA	NA	NA	No	NA	HPRC,HGSVC,1KG-ONT	Yes	NA	NA	NA	NA	NA	NA
chr22:19919235	chr22-19919235-allele110120-614	INS	613	NA	0.06127080181543117,0.004322766570605188,0.0,0.0,0.0	0.103349	TXNRD2(2.0999e-22, 1.18)	TXNRD2(2.0999e-22, 1.18)	NA	NA	NA	NA	NA	NA	NA	No	NA	HPRC,HGSVC,1KG-ONT	Yes	NA	NA	NA	NA	NA	NA
chr22:19919235	chr22-19919235-allele110125-614	INS	613	NA	0.007564296520423601,0.001440922190201729,0.0,0.0,0.0	0.0115415	TXNRD2(2.0999e-22, 1.18)	TXNRD2(2.0999e-22, 1.18)	NA	NA	NA	NA	NA	NA	NA	No	NA	HPRC,HGSVC,1KG-ONT	Yes	NA	NA	NA	NA	NA	NA
chr22:19919729	chr22-19919729-allele110140-103	INS	102	NA	0.02193645990922844,0.0,0.0,0.0,0.0	0.0402727	TXNRD2(2.0999e-22, 1.18)	TXNRD2(2.0999e-22, 1.18)	NA	NA	NA	NA	NA	NA	NA	No	NA	No	No	NA	NA	NA	NA	NA	NA
chr22:19919729	chr22-19919729-allele110142-52	INS	51	NA	0.17549167927382753,0.09510086455331412,0.012896825396825396,0.15208747514910537,0.1114519427402863	0.0327888	TXNRD2(2.0999e-22, 1.18)	TXNRD2(2.0999e-22, 1.18)	NA	NA	NA	NA	NA	NA	NA	No	NA	HPRC,HGSVC,1KG-ONT	Yes	NA	NA	NA	NA	NA	NA
chr22:19919729	chr22-19919729-allele110141-52	INS	51	NA	0.2102874432677761,0.01585014409221902,0.013888888888888888,0.0019880715705765406,0.00408997955010225	0.289296	TXNRD2(2.0999e-22, 1.18)	TXNRD2(2.0999e-22, 1.18)	NA	NA	NA	NA	NA	NA	NA	No	NA	HPRC,HGSVC,1KG-ONT	Yes	NA	NA	NA	NA	NA	NA
chr22:19919752	chr22-19919752-allele110145-53	INS	52	NA	0.0022692889561270802,0.007204610951008645,0.0,0.007952286282306162,0.011247443762781187	0.00116587	TXNRD2(2.0999e-22, 1.18)	TXNRD2(2.0999e-22, 1.18)	NA	NA	NA	NA	NA	NA	NA	No	NA	HPRC,HGSVC,1KG-ONT	Yes	NA	NA	NA	NA	NA	NA
chr22:19925007	chr22-19925007-allele110244-1	DEL	882	NA	0.049167927382753406,0.01440922190201729,0.001984126984126984,0.002982107355864811,0.006134969325153374	0.0536451	TXNRD2(2.0999e-22, 1.18)	TXNRD2(2.0999e-22, 1.18)	NA	NA	NA	NA	NA	NA	NA	No	NA	HPRC,HGSVC,1KG-ONT	No	NA	NA	NA	NA	NA	NA
chr22:19959771	chr22-19959771-allele110725-1	DEL	67	NA	0.06959152798789713,0.04755043227665706,0.011904761904761904,0.013916500994035786,0.04703476482617587	0.0215471	COMT(0.00049821, 1.128)	COMT(0.00049821, 1.128)	NA	NA	NA	NA	NA	NA	enhancer	No	NA	HPRC,HGSVC,1KG-ONT	No	NA	NA	NA	NA	NA	NA
chr22:19959799	chr22-19959799-allele110727-68	INS	67	NA	0.00529500756429652,0.0,0.0,0.0,0.0	0.00947665	COMT(0.00049821, 1.128)	COMT(0.00049821, 1.128)	NA	NA	NA	NA	NA	NA	enhancer	No	NA	HPRC	Yes	NA	NA	NA	NA	NA	NA
chr22:19959799	chr22-19959799-allele110728-1	DEL	67	0.757424	0.23978819969742815,0.4769452449567723,0.4603174603174603,0.7107355864811133,0.5337423312883436	0.173641	COMT(0.00049821, 1.128)	COMT(0.00049821, 1.128)	NA	NA	NA	NA	NA	NA	enhancer	No	NA	HPRC,HGSVC,1KG-ONT	No	ENSG00000185838.14(0.00016879974194757992)	NA	NA	NA	NA	NA
chr22:19959818	chr22-19959818-allele110731-1	DEL	67	NA	0.00529500756429652,0.0,0.0,0.0,0.0	0.00947665	COMT(0.00049821, 1.128)	COMT(0.00049821, 1.128)	NA	NA	NA	NA	NA	NA	enhancer	No	NA	HPRC,HGSVC,1KG-ONT	No	NA	NA	NA	NA	NA	NA
chr22:19994550	chr22-19994550-allele111018-51	INS	50	NA	0.0045385779122541605,0.0,0.0,0.0,0.0	0.00805514	ARVCF(2.8287e-19, 1.032)	NA	NA	NA	NA	NA	NA	NA	NA	No	NA	HPRC,HGSVC	No	NA	NA	NA	NA	NA	NA
chr22:19994550	chr22-19994550-allele111019-1	DEL	50	NA	0.0,0.0,0.006944444444444444,0.0,0.0010224948875255625	0.000963133	ARVCF(2.8287e-19, 1.032)	NA	NA	NA	NA	NA	NA	NA	NA	No	NA	HGSVC,1KG-ONT	No	NA	NA	NA	NA	NA	NA
chr22:20075431	chr22-20075431-allele111785-318	INS	317	NA	0.0007564296520423601,0.012968299711815562,0.000992063492063492,0.02982107355864811,0.0081799591002045	0.00720365	NA	NA	NA	NA	NA	NA	NA	NA	NA	No	NA	HPRC,HGSVC,1KG-ONT	Yes	NA	NA	NA	NA	NA	NA
chr22:20075553	chr22-20075553-allele111791-1913	INS	1912	NA	0.058245083207261725,0.021613832853025938,0.07936507936507936,0.06858846918489066,0.1083844580777096	0.00122782	NA	NA	NA	NA	NA	NA	NA	NA	NA	No	NA	HPRC,HGSVC,1KG-ONT	No	NA	NA	NA	NA	NA	NA
chr22:20075553	chr22-20075553-allele111796-852	INS	851	NA	0.0037821482602118004,0.040345821325648415,0.03571428571428571,0.013916500994035786,0.010224948875255624	0.0104824	NA	NA	NA	NA	NA	NA	NA	NA	NA	No	NA	HPRC,HGSVC,1KG-ONT	Yes	NA	NA	NA	NA	NA	NA
chr22:20075553	chr22-20075553-allele111798-849	INS	848	NA	0.00680786686838124,0.0,0.0,0.0,0.0	0.0123139	NA	NA	NA	NA	NA	NA	NA	NA	NA	No	NA	HPRC,HGSVC,1KG-ONT	Yes	NA	NA	NA	NA	NA	NA
chr22:20075553	chr22-20075553-allele111801-846	INS	845	NA	0.0015128593040847202,0.0,0.0,0.0,0.0	0.00234988	NA	NA	NA	NA	NA	NA	NA	NA	NA	No	NA	HPRC,HGSVC,1KG-ONT	Yes	NA	NA	NA	NA	NA	NA
chr22:20075553	chr22-20075553-allele111794-851	INS	850	NA	0.007564296520423601,0.03890489913544669,0.012896825396825396,0.0009940357852882703,0.0	9.91194e-05	NA	NA	NA	NA	NA	NA	NA	NA	NA	No	NA	HPRC,HGSVC,1KG-ONT	Yes	NA	NA	NA	NA	NA	NA
chr22:20075553	chr22-20075553-allele111797-854	INS	853	NA	0.0015128593040847202,0.001440922190201729,0.0,0.0,0.0	0.00077342	NA	NA	NA	NA	NA	NA	NA	NA	NA	No	NA	HPRC,HGSVC,1KG-ONT	Yes	NA	NA	NA	NA	NA	NA
chr22:20075553	chr22-20075553-allele111802-850	INS	849	NA	0.0007564296520423601,0.0,0.0,0.0,0.0	0.000918741	NA	NA	NA	NA	NA	NA	NA	NA	NA	No	NA	HPRC,HGSVC,1KG-ONT	Yes	NA	NA	NA	NA	NA	NA
chr22:20075553	chr22-20075553-allele111795-847	INS	846	NA	0.009077155824508321,0.0,0.0,0.0,0.0	0.0165556	NA	NA	NA	NA	NA	NA	NA	NA	NA	No	NA	HPRC,HGSVC,1KG-ONT	Yes	NA	NA	NA	NA	NA	NA
chr22:20075553	chr22-20075553-allele111813-856	INS	855	NA	0.0,0.0,0.0,0.0019880715705765406,0.0010224948875255625	3.94758e-05	NA	NA	NA	NA	NA	NA	NA	NA	NA	No	NA	HPRC,HGSVC,1KG-ONT	Yes	NA	NA	NA	NA	NA	NA
chr22:20075553	chr22-20075553-allele111800-850	INS	849	NA	0.0,0.012968299711815562,0.0,0.002982107355864811,0.0	0.00170264	NA	NA	NA	NA	NA	NA	NA	NA	NA	No	NA	HPRC,HGSVC,1KG-ONT	Yes	NA	NA	NA	NA	NA	NA
chr22:20075553	chr22-20075553-allele111816-849	INS	848	NA	0.0007564296520423601,0.0,0.0,0.0,0.0	0.000918741	NA	NA	NA	NA	NA	NA	NA	NA	NA	No	NA	HPRC,HGSVC,1KG-ONT	Yes	NA	NA	NA	NA	NA	NA
chr22:20075553	chr22-20075553-allele111792-1388	INS	1387	0.946087	0.018910741301059002,0.10951008645533142,0.003968253968253968,0.17395626242544732,0.17893660531697342	0.0553483	NA	NA	NA	NA	NA	NA	NA	NA	NA	No	NA	HPRC,HGSVC,1KG-ONT	No	NA	Self-reported math ability(DGCR8, rs112367533, 3E-8, 0.9216218151048808),Disruptive behavior (multivariate analysis)(CCDC188 - LINC02891, rs11913445, 5E-10, 0.6401157752789153),Moderate to vigorous physical activity levels(CCDC188 - LINC02891, rs11913445, 2E-9, 0.6401157752789153),ICD10 J35: Chronic diseases of tonsils and adenoids(CCDC188 - LINC02891, rs78426131, 1E-8, 0.6144629976941196),Physical activity (confirmatory factor analysis Factor 23)(CCDC188 - LINC02891, rs78426131, 1E-8, 0.6144629976941196)	Adjustment disorder with depressed mood(12.05%, 2.88%, 4.63, [2.11;10.15], 0.000506),Bipolar disorder(10.84%, 4.97%, 2.33, [1.08;5.0], 0.039126),Carpal tunnel syndrome(2.41%, 11.11%, 0.2, [0.05;0.82], 0.011659),Dysmenorrhea(10.84%, 4.97%, 2.33, [1.08;5.0], 0.039126),Essential hypertension(36.14%, 52.94%, 0.5, [0.32;0.81], 0.003821),Flushing(6.02%, 1.96%, 3.21, [1.13;9.06], 0.037942),Frank hematuria(6.02%, 2.09%, 3.0, [1.07;8.41], 0.046061),Hirsutism(6.02%, 2.09%, 3.0, [1.07;8.41], 0.046061),Hydronephrosis(6.02%, 1.96%, 3.21, [1.13;9.06], 0.037942),Obstructive sleep apnea syndrome(10.84%, 20.92%, 0.46, [0.23;0.94], 0.02959),Regular astigmatism(8.43%, 2.88%, 3.11, [1.29;7.52], 0.017513)	NA	NA	NA
chr22:20075553	chr22-20075553-allele111815-854	INS	853	NA	0.0022692889561270802,0.0,0.0,0.0,0.0	0.00377908	NA	NA	NA	NA	NA	NA	NA	NA	NA	No	NA	HPRC,HGSVC,1KG-ONT	Yes	NA	NA	NA	NA	NA	NA
chr22:20075553	chr22-20075553-allele111809-849	INS	848	NA	0.0007564296520423601,0.0,0.0,0.0,0.0	0.000918741	NA	NA	NA	NA	NA	NA	NA	NA	NA	No	NA	HPRC,HGSVC,1KG-ONT	Yes	NA	NA	NA	NA	NA	NA
chr22:20075553	chr22-20075553-allele111804-856	INS	855	NA	0.02042360060514372,0.0,0.0,0.0,0.0	0.0375102	NA	NA	NA	NA	NA	NA	NA	NA	NA	No	NA	HPRC,HGSVC,1KG-ONT	Yes	NA	NA	NA	NA	NA	NA
chr22:20075553	chr22-20075553-allele111808-848	INS	847	NA	0.0030257186081694403,0.0,0.0,0.0,0.0	0.00520636	NA	NA	NA	NA	NA	NA	NA	NA	NA	No	NA	HPRC,HGSVC,1KG-ONT	Yes	NA	NA	NA	NA	NA	NA
chr22:20075553	chr22-20075553-allele111810-851	INS	850	NA	0.0030257186081694403,0.0,0.0,0.0,0.0	0.00520636	NA	NA	NA	NA	NA	NA	NA	NA	NA	No	NA	HPRC,HGSVC,1KG-ONT	Yes	NA	NA	NA	NA	NA	NA
chr22:20075553	chr22-20075553-allele111807-851	INS	850	NA	0.0045385779122541605,0.0,0.0,0.0,0.0	0.00805514	NA	NA	NA	NA	NA	NA	NA	NA	NA	No	NA	HPRC,HGSVC,1KG-ONT	Yes	NA	NA	NA	NA	NA	NA
chr22:20075553	chr22-20075553-allele111799-851	INS	850	NA	0.0030257186081694403,0.0,0.0,0.0,0.0	0.00520636	NA	NA	NA	NA	NA	NA	NA	NA	NA	No	NA	HPRC,HGSVC,1KG-ONT	Yes	NA	NA	NA	NA	NA	NA
chr22:20075553	chr22-20075553-allele111790-850	INS	849	0.822637	0.8237518910741302,0.707492795389049,0.816468253968254,0.6908548707753479,0.6717791411042945	0.0259693	NA	NA	NA	NA	NA	NA	NA	NA	NA	No	NA	HPRC,HGSVC,1KG-ONT	Yes	ENSG00000128191.16(0.0013454567448054294)	NA	NA	NA	NA	NA
chr22:20121816	chr22-20121816-allele112196-1	DEL	96	0.993894	0.05446293494704992,0.08213256484149856,0.08928571428571429,0.040755467196819085,0.02044989775051125	NA	RANBP1(0.012032, 0.762)	NA	NA	NA	NA	NA	NA	NA	NA	No	NA	HPRC,HGSVC,1KG-ONT	Yes	NA	Height(DGCR8, rs2269724, 1E-22, 0.9772970815497869)	Bronchitis(15.29%, 7.34%, 2.28, [1.19;4.37], 0.019103),Condyloma acuminatum of the anogenital region(4.71%, 1.31%, 3.72, [1.14;12.13], 0.04305),Conjunctival hemorrhage(5.88%, 0.92%, 6.75, [2.09;21.76], 0.004052),Diverticular disease of colon(10.59%, 4.46%, 2.54, [1.17;5.49], 0.030954),Diverticulitis of large intestine(4.71%, 0.79%, 6.23, [1.72;22.54], 0.012347),Gastrointestinal hemorrhage(8.24%, 2.62%, 3.33, [1.37;8.13], 0.013335),Herpes zoster without complication(5.88%, 1.97%, 3.12, [1.1;8.8], 0.041554),Hypersomnia(11.76%, 5.24%, 2.41, [1.16;5.01], 0.025519),Infective otitis externa(5.88%, 1.31%, 4.71, [1.57;14.11], 0.012041),Knee joint effusion(14.12%, 6.95%, 2.2, [1.13;4.31], 0.028878),Lesion of oral mucosa(4.71%, 1.31%, 3.72, [1.14;12.13], 0.04305),Melena(8.24%, 2.75%, 3.17, [1.31;7.7], 0.016356),Non-scarring alopecia(10.59%, 3.67%, 3.11, [1.42;6.83], 0.0079),Osteophyte of bone(5.88%, 1.44%, 4.27, [1.45;12.61], 0.016153),Overactive urinary bladder(7.06%, 2.75%, 2.68, [1.05;6.85], 0.044729),Polyp of nasal cavity and/or nasal sinus(4.71%, 0.79%, 6.23, [1.72;22.54], 0.012347),Psychophysiologic insomnia(5.88%, 1.70%, 3.61, [1.25;10.38], 0.026964),Synovial cyst of knee(5.88%, 1.31%, 4.71, [1.57;14.11], 0.012041),Umbilical hernia(10.59%, 3.41%, 3.36, [1.52;7.43], 0.005314)	NA	NA	NA
chr22:20122034	chr22-20122034-allele112198-319	INS	318	NA	0.04236006051437216,0.001440922190201729,0.0,0.0,0.0	0.0745856	RANBP1(0.012032, 0.762)	NA	NA	NA	NA	NA	NA	NA	NA	No	NA	HPRC,HGSVC,1KG-ONT	Yes	NA	NA	NA	NA	NA	NA
chr22:20122034	chr22-20122034-allele112199-361	INS	360	NA	0.0037821482602118004,0.0,0.0,0.0,0.0	0.00663171	RANBP1(0.012032, 0.762)	NA	NA	NA	NA	NA	NA	NA	NA	No	NA	HPRC,HGSVC,1KG-ONT	Yes	NA	NA	NA	NA	NA	NA
chr22:20162304	chr22-20162304-allele112605-115	INS	114	NA	0.0,0.0,0.001984126984126984,0.0,0.0	NA	NA	NA	NA	NA	NA	NA	NA	NA	NA	Yes	NA	HPRC,HGSVC,1KG-ONT	No	NA	NA	NA	NA	NA	NA
chr22:20162304	chr22-20162304-allele112601-1081	INS	1080	NA	0.060514372163388806,0.008645533141210375,0.002976190476190476,0.0019880715705765406,0.0010224948875255625	0.0856613	NA	NA	NA	NA	NA	NA	NA	NA	NA	Yes	NA	HPRC,1KG-ONT	Yes	NA	NA	NA	NA	NA	NA
chr22:20162304	chr22-20162304-allele112604-64	INS	63	NA	0.0007564296520423601,0.0,0.0,0.0,0.0	0.000918741	NA	NA	NA	NA	NA	NA	NA	NA	NA	Yes	NA	HPRC,HGSVC,1KG-ONT	No	NA	NA	NA	NA	NA	NA
chr22:20162304	chr22-20162304-allele112602-67	INS	66	NA	0.015128593040847202,0.01729106628242075,0.00992063492063492,0.013916500994035786,0.00408997955010225	0.000247406	NA	NA	NA	NA	NA	NA	NA	NA	NA	Yes	NA	HPRC,HGSVC,1KG-ONT	No	NA	NA	NA	NA	NA	NA
chr22:20162352	chr22-20162352-allele112618-79	INS	78	0.795537	0.0045385779122541605,0.08213256484149856,0.00496031746031746,0.14214711729622267,0.14212678936605316	0.0579611	NA	NA	NA	NA	NA	NA	NA	NA	NA	Yes	NA	HPRC,HGSVC,1KG-ONT	No	NA	Self-reported math ability(DGCR8, rs112367533, 3E-8, 0.52216272734193),Disruptive behavior (multivariate analysis)(CCDC188 - LINC02891, rs11913445, 5E-10, 0.5026751486827079),Moderate to vigorous physical activity levels(CCDC188 - LINC02891, rs11913445, 2E-9, 0.5026751486827079),ICD10 J35: Chronic diseases of tonsils and adenoids(CCDC188 - LINC02891, rs78426131, 1E-8, 0.6907720296187331),Physical activity (confirmatory factor analysis Factor 23)(CCDC188 - LINC02891, rs78426131, 1E-8, 0.6907720296187331),Pharyngeal disease(CCDC188 - LINC02891, rs73150891, 1E-8, 0.5242389372221159)	NA	NA	NA	NA
chr22:20162499	chr22-20162499-allele112671-136	INS	135	NA	0.0007564296520423601,0.0,0.0,0.0,0.0	0.000918741	NA	NA	NA	NA	NA	NA	NA	NA	NA	Yes	NA	HPRC,HGSVC,1KG-ONT	Yes	NA	NA	NA	NA	NA	NA
chr22:20162520	chr22-20162520-allele112688-106	INS	105	NA	0.0,0.0,0.0,0.0009940357852882703,0.0	NA	NA	NA	NA	NA	NA	NA	NA	NA	NA	Yes	NA	HPRC,HGSVC,1KG-ONT	Yes	NA	NA	NA	NA	NA	NA
chr22:20162523	chr22-20162523-allele112692-79	INS	78	NA	0.0,0.004322766570605188,0.0,0.0019880715705765406,0.0010224948875255625	0.000422056	NA	NA	NA	NA	NA	NA	NA	NA	NA	Yes	NA	HPRC,HGSVC,1KG-ONT	Yes	NA	NA	NA	NA	NA	NA
chr22:20162523	chr22-20162523-allele112690-67	INS	66	NA	0.0007564296520423601,0.0,0.0,0.0,0.002044989775051125	NA	NA	NA	NA	NA	NA	NA	NA	NA	NA	Yes	NA	HPRC,HGSVC,1KG-ONT	Yes	NA	NA	NA	NA	NA	NA
chr22:20162523	chr22-20162523-allele112691-79	INS	78	NA	0.0,0.0,0.0,0.0009940357852882703,0.0	NA	NA	NA	NA	NA	NA	NA	NA	NA	NA	Yes	NA	HPRC,HGSVC,1KG-ONT	Yes	NA	NA	NA	NA	NA	NA
chr22:20162524	chr22-20162524-allele112693-72	INS	71	NA	0.0007564296520423601,0.0,0.0,0.0,0.0	0.000918741	NA	NA	NA	NA	NA	NA	NA	NA	NA	Yes	NA	HPRC,HGSVC,1KG-ONT	Yes	NA	NA	NA	NA	NA	NA
chr22:20162526	chr22-20162526-allele112696-121	INS	120	NA	0.0,0.001440922190201729,0.0,0.0009940357852882703,0.002044989775051125	0.000224143	NA	NA	NA	NA	NA	NA	NA	NA	NA	Yes	NA	HPRC,HGSVC,1KG-ONT	Yes	NA	NA	NA	NA	NA	NA
chr22:20162526	chr22-20162526-allele112697-859	INS	858	NA	0.0037821482602118004,0.0,0.0,0.0,0.0010224948875255625	0.00462462	NA	NA	NA	NA	NA	NA	NA	NA	NA	Yes	NA	HPRC,HGSVC,1KG-ONT	Yes	NA	NA	NA	NA	NA	NA
chr22:20162526	chr22-20162526-allele112698-298	INS	297	NA	0.0007564296520423601,0.0,0.001984126984126984,0.0,0.0	NA	NA	NA	NA	NA	NA	NA	NA	NA	NA	Yes	NA	HGSVC	Yes	NA	NA	NA	NA	NA	NA
chr22:20162526	chr22-20162526-allele112700-283	INS	282	NA	0.0,0.0,0.0,0.003976143141153081,0.0	0.000224143	NA	NA	NA	NA	NA	NA	NA	NA	NA	Yes	NA	HGSVC	Yes	NA	NA	NA	NA	NA	NA
chr22:20162529	chr22-20162529-allele112707-94	INS	93	NA	0.0022692889561270802,0.0,0.0,0.0,0.0	0.00377908	NA	NA	NA	NA	NA	NA	NA	NA	NA	Yes	NA	HPRC,HGSVC,1KG-ONT	Yes	NA	NA	NA	NA	NA	NA
chr22:20162607	chr22-20162607-allele112768-79	INS	78	NA	0.0,0.011527377521613832,0.000992063492063492,0.0,0.0	0.00114796	NA	NA	NA	NA	NA	NA	NA	NA	NA	Yes	NA	HPRC,HGSVC,1KG-ONT	No	NA	NA	NA	NA	NA	NA
chr22:20162619	chr22-20162619-allele112778-103	INS	102	NA	0.0,0.007204610951008645,0.0,0.0,0.0	0.000203029	NA	NA	NA	NA	NA	NA	NA	NA	NA	Yes	NA	HPRC,HGSVC,1KG-ONT	No	NA	NA	NA	NA	NA	NA
chr22:20162628	chr22-20162628-allele112784-163	INS	162	NA	0.0015128593040847202,0.0,0.0,0.0,0.0	0.00234988	NA	NA	NA	NA	NA	NA	NA	NA	NA	Yes	NA	HPRC,HGSVC,1KG-ONT	No	NA	NA	NA	NA	NA	NA
chr22:20162682	chr22-20162682-allele112824-148	INS	147	NA	0.0030257186081694403,0.002881844380403458,0.0,0.0,0.0010224948875255625	0.00123841	NA	NA	NA	NA	NA	NA	NA	NA	NA	Yes	NA	HPRC,HGSVC,1KG-ONT	No	NA	NA	NA	NA	NA	NA
chr22:20162686	chr22-20162686-allele112828-61	INS	60	NA	0.0030257186081694403,0.0,0.0,0.0,0.0	0.00520636	NA	NA	NA	NA	NA	NA	NA	NA	NA	Yes	NA	HPRC,HGSVC,1KG-ONT	No	NA	NA	NA	NA	NA	NA
chr22:20162687	chr22-20162687-allele112829-151	INS	150	NA	0.0007564296520423601,0.0,0.0,0.0,0.0	0.000918741	NA	NA	NA	NA	NA	NA	NA	NA	NA	Yes	NA	HPRC,HGSVC,1KG-ONT	No	NA	NA	NA	NA	NA	NA
chr22:20162745	chr22-20162745-allele112863-64	INS	63	NA	0.0007564296520423601,0.0,0.0,0.0,0.0	0.000918741	NA	NA	NA	NA	NA	NA	NA	NA	NA	Yes	NA	HPRC,HGSVC,1KG-ONT	No	NA	NA	NA	NA	NA	NA
chr22:20162746	chr22-20162746-allele112866-63	INS	62	NA	0.0007564296520423601,0.0,0.0,0.0,0.0	0.000918741	NA	NA	NA	NA	NA	NA	NA	NA	NA	Yes	NA	HPRC,HGSVC,1KG-ONT	No	NA	NA	NA	NA	NA	NA
chr22:20162766	chr22-20162766-allele112885-55	INS	54	NA	0.0022692889561270802,0.0,0.0,0.0,0.0	0.00377908	NA	NA	NA	NA	NA	NA	NA	NA	NA	Yes	NA	HPRC,HGSVC,1KG-ONT	No	NA	NA	NA	NA	NA	NA
chr22:20162811	chr22-20162811-allele112918-280	INS	279	NA	0.0,0.001440922190201729,0.0,0.0019880715705765406,0.0	3.94758e-05	NA	NA	NA	NA	NA	NA	NA	NA	NA	Yes	NA	HGSVC,1KG-ONT	Yes	NA	NA	NA	NA	NA	NA
chr22:20162811	chr22-20162811-allele112916-235	INS	234	NA	0.0007564296520423601,0.005763688760806916,0.0,0.002982107355864811,0.002044989775051125	0.000199544	NA	NA	NA	NA	NA	NA	NA	NA	NA	Yes	NA	HPRC,HGSVC,1KG-ONT	No	NA	NA	NA	NA	NA	NA
chr22:20162811	chr22-20162811-allele112917-301	INS	300	NA	0.0,0.0,0.0,0.0019880715705765406,0.0	NA	NA	NA	NA	NA	NA	NA	NA	NA	NA	Yes	NA	HGSVC,1KG-ONT	No	NA	NA	NA	NA	NA	NA
chr22:20162814	chr22-20162814-allele112921-1	DEL	51	NA	0.0,0.0,0.0,0.010934393638170975,0.0	0.00151771	NA	NA	NA	NA	NA	NA	NA	NA	NA	Yes	NA	HGSVC	No	NA	NA	NA	NA	NA	NA
chr22:20162819	chr22-20162819-allele112929-124	INS	123	NA	0.0007564296520423601,0.0,0.0,0.0,0.0	0.000918741	NA	NA	NA	NA	NA	NA	NA	NA	NA	Yes	NA	HPRC,HGSVC,1KG-ONT	No	NA	NA	NA	NA	NA	NA
chr22:20162831	chr22-20162831-allele112935-1	DEL	225	NA	0.0,0.0,0.001984126984126984,0.0,0.0	NA	NA	NA	NA	NA	NA	NA	NA	NA	NA	Yes	NA	HPRC,HGSVC,1KG-ONT	No	NA	NA	NA	NA	NA	NA
chr22:20162832	chr22-20162832-allele112938-1	DEL	60	NA	0.0,0.001440922190201729,0.0,0.0,0.0	NA	NA	NA	NA	NA	NA	NA	NA	NA	NA	Yes	NA	HGSVC	No	NA	NA	NA	NA	NA	NA
chr22:20162834	chr22-20162834-allele112940-124	INS	123	NA	0.0,0.0,0.0,0.0,0.0010224948875255625	NA	NA	NA	NA	NA	NA	NA	NA	NA	NA	Yes	NA	HPRC,HGSVC,1KG-ONT	No	NA	NA	NA	NA	NA	NA
chr22:20162869	chr22-20162869-allele112974-268	INS	267	NA	0.0022692889561270802,0.0,0.0,0.0,0.0	0.00377908	NA	NA	NA	NA	NA	NA	NA	NA	NA	Yes	NA	HGSVC,1KG-ONT	Yes	NA	NA	NA	NA	NA	NA
chr22:20162870	chr22-20162870-allele112976-64	INS	63	NA	0.0015128593040847202,0.0,0.0,0.0,0.0	0.00234988	NA	NA	NA	NA	NA	NA	NA	NA	NA	Yes	NA	HPRC,HGSVC	No	NA	NA	NA	NA	NA	NA
chr22:20162892	chr22-20162892-allele112987-1	DEL	195	NA	0.0,0.0,0.001984126984126984,0.0,0.0	NA	NA	NA	NA	NA	NA	NA	NA	NA	NA	Yes	NA	HPRC,HGSVC,1KG-ONT	No	NA	NA	NA	NA	NA	NA
chr22:20162953	chr22-20162953-allele113048-1	DEL	603	NA	0.0,0.0,0.0,0.0,0.0010224948875255625	NA	NA	NA	NA	NA	NA	NA	NA	NA	NA	Yes	NA	HGSVC	No	NA	NA	NA	NA	NA	NA
chr22:20162994	chr22-20162994-allele113078-1	DEL	881	NA	0.0015128593040847202,0.0,0.0,0.0,0.0	0.00234988	NA	NA	NA	NA	NA	NA	NA	NA	NA	Yes	NA	HGSVC,1KG-ONT	No	NA	NA	NA	NA	NA	NA
chr22:20163000	chr22-20163000-allele113083-106	INS	105	NA	0.0037821482602118004,0.001440922190201729,0.0,0.005964214711729622,0.0	0.00022888	NA	NA	NA	NA	NA	NA	NA	NA	NA	Yes	NA	HPRC,HGSVC,1KG-ONT	No	NA	NA	NA	NA	NA	NA
chr22:20163017	chr22-20163017-allele113097-352	INS	351	NA	0.0,0.001440922190201729,0.0,0.0019880715705765406,0.002044989775051125	0.000408842	NA	NA	NA	NA	NA	NA	NA	NA	NA	Yes	NA	HPRC,HGSVC	Yes	NA	NA	NA	NA	NA	NA
chr22:20163042	chr22-20163042-allele113114-184	INS	183	NA	0.0007564296520423601,0.0,0.0,0.0009940357852882703,0.0010224948875255625	NA	NA	NA	NA	NA	NA	NA	NA	NA	NA	Yes	NA	HPRC,HGSVC,1KG-ONT	Yes	NA	NA	NA	NA	NA	NA
chr22:20163047	chr22-20163047-allele113119-139	INS	138	NA	0.0,0.0,0.0,0.003976143141153081,0.0	0.000224143	NA	NA	NA	NA	NA	NA	NA	NA	NA	Yes	NA	HPRC,HGSVC,1KG-ONT	No	NA	NA	NA	NA	NA	NA
chr22:20163054	chr22-20163054-allele113122-364	INS	363	NA	0.0045385779122541605,0.001440922190201729,0.0,0.004970178926441352,0.0	0.00125867	NA	NA	NA	NA	NA	NA	NA	NA	NA	Yes	NA	HPRC,HGSVC	Yes	NA	NA	NA	NA	NA	NA
chr22:20163058	chr22-20163058-allele113126-454	INS	453	NA	0.006051437216338881,0.004322766570605188,0.0,0.0009940357852882703,0.003067484662576687	0.00230281	NA	NA	NA	NA	NA	NA	NA	NA	NA	Yes	NA	HPRC,HGSVC	Yes	NA	NA	NA	NA	NA	NA
chr22:20163081	chr22-20163081-allele113140-331	INS	330	NA	0.0,0.0,0.0,0.0009940357852882703,0.0010224948875255625	NA	NA	NA	NA	NA	NA	NA	NA	NA	NA	Yes	NA	HPRC,HGSVC	Yes	NA	NA	NA	NA	NA	NA
chr22:20163081	chr22-20163081-allele113141-310	INS	309	NA	0.0007564296520423601,0.0,0.0,0.0009940357852882703,0.0	NA	NA	NA	NA	NA	NA	NA	NA	NA	NA	Yes	NA	HPRC,HGSVC,1KG-ONT	No	NA	NA	NA	NA	NA	NA
chr22:20163082	chr22-20163082-allele113146-208	INS	207	NA	0.0007564296520423601,0.0,0.0,0.0,0.0	0.000918741	NA	NA	NA	NA	NA	NA	NA	NA	NA	Yes	NA	HPRC,HGSVC,1KG-ONT	Yes	NA	NA	NA	NA	NA	NA
chr22:20163083	chr22-20163083-allele113150-58	INS	57	NA	0.0,0.0,0.0,0.0009940357852882703,0.0	NA	NA	NA	NA	NA	NA	NA	NA	NA	NA	Yes	NA	HGSVC,1KG-ONT	No	NA	NA	NA	NA	NA	NA
chr22:20163108	chr22-20163108-allele113171-85	INS	84	NA	0.0,0.0,0.0,0.0,0.003067484662576687	3.94758e-05	NA	NA	NA	NA	NA	NA	NA	NA	NA	Yes	NA	HGSVC,1KG-ONT	No	NA	NA	NA	NA	NA	NA
chr22:20163125	chr22-20163125-allele113184-69	INS	68	NA	0.0022692889561270802,0.0,0.0,0.0,0.0	0.00377908	NA	NA	NA	NA	NA	NA	NA	NA	NA	Yes	NA	HGSVC,1KG-ONT	No	NA	NA	NA	NA	NA	NA
chr22:20163278	chr22-20163278-allele113282-1	DEL	57	NA	0.0,0.0,0.0,0.0009940357852882703,0.0	NA	NA	NA	NA	NA	NA	NA	NA	NA	NA	Yes	NA	HGSVC	No	NA	NA	NA	NA	NA	NA
chr22:20163281	chr22-20163281-allele113285-1	DEL	306	NA	0.0,0.0,0.002976190476190476,0.0019880715705765406,0.0	0.000408842	NA	NA	NA	NA	NA	NA	NA	NA	NA	Yes	NA	HGSVC	No	NA	NA	NA	NA	NA	NA
chr22:20163393	chr22-20163393-allele113371-532	INS	531	NA	0.007564296520423601,0.001440922190201729,0.0,0.005964214711729622,0.005112474437627812	0.00160932	NA	NA	NA	NA	NA	NA	NA	NA	NA	Yes	NA	HGSVC	Yes	NA	NA	NA	NA	NA	NA
chr22:20163426	chr22-20163426-allele113401-424	INS	423	NA	0.0015128593040847202,0.0,0.0,0.0,0.0	0.00234988	NA	NA	NA	NA	NA	NA	NA	NA	NA	Yes	NA	HPRC,HGSVC	Yes	NA	NA	NA	NA	NA	NA
chr22:20163431	chr22-20163431-allele113407-142	INS	141	NA	0.0030257186081694403,0.0,0.0,0.0,0.0	0.00520636	NA	NA	NA	NA	NA	NA	NA	NA	NA	Yes	NA	HPRC,HGSVC,1KG-ONT	Yes	NA	NA	NA	NA	NA	NA
chr22:20163447	chr22-20163447-allele113426-280	INS	279	NA	0.0015128593040847202,0.0,0.0,0.0,0.0	0.00234988	NA	NA	NA	NA	NA	NA	NA	NA	NA	Yes	NA	HPRC,HGSVC,1KG-ONT	Yes	NA	NA	NA	NA	NA	NA
chr22:20163447	chr22-20163447-allele113432-355	INS	354	NA	0.0037821482602118004,0.002881844380403458,0.0,0.0,0.0	0.00324023	NA	NA	NA	NA	NA	NA	NA	NA	NA	Yes	NA	HPRC,HGSVC,1KG-ONT	Yes	NA	NA	NA	NA	NA	NA
chr22:20163447	chr22-20163447-allele113436-379	INS	378	NA	0.0007564296520423601,0.0,0.000992063492063492,0.0,0.002044989775051125	NA	NA	NA	NA	NA	NA	NA	NA	NA	NA	Yes	NA	HPRC,HGSVC,1KG-ONT	Yes	NA	NA	NA	NA	NA	NA
chr22:20163447	chr22-20163447-allele113425-400	INS	399	NA	0.0015128593040847202,0.0,0.0,0.003976143141153081,0.005112474437627812	NA	NA	NA	NA	NA	NA	NA	NA	NA	NA	Yes	NA	HPRC,HGSVC	Yes	NA	NA	NA	NA	NA	NA
chr22:20163447	chr22-20163447-allele113422-52	INS	51	NA	0.0,0.0,0.0,0.0019880715705765406,0.002044989775051125	0.000224143	NA	NA	NA	NA	NA	NA	NA	NA	NA	Yes	NA	HGSVC	Yes	NA	NA	NA	NA	NA	NA
chr22:20163447	chr22-20163447-allele113429-52	INS	51	NA	0.0007564296520423601,0.0,0.0,0.0,0.0010224948875255625	NA	NA	NA	NA	NA	NA	NA	NA	NA	NA	Yes	NA	HGSVC	Yes	NA	NA	NA	NA	NA	NA
chr22:20163447	chr22-20163447-allele113424-769	INS	768	NA	0.00529500756429652,0.0,0.0,0.002982107355864811,0.002044989775051125	0.00272776	NA	NA	NA	NA	NA	NA	NA	NA	NA	Yes	NA	1KG-ONT	No	NA	NA	NA	NA	NA	NA
chr22:20163468	chr22-20163468-allele113445-553	INS	552	NA	0.00680786686838124,0.005763688760806916,0.010912698412698412,0.007952286282306162,0.002044989775051125	NA	NA	NA	NA	NA	NA	NA	NA	NA	NA	Yes	NA	HGSVC	Yes	NA	NA	NA	NA	NA	NA
chr22:20163518	chr22-20163518-allele113477-61	INS	60	NA	0.0015128593040847202,0.0,0.0,0.0019880715705765406,0.0	7.61513e-05	NA	NA	NA	NA	NA	NA	NA	NA	NA	Yes	NA	HPRC,HGSVC,1KG-ONT	No	NA	NA	NA	NA	NA	NA
chr22:20163558	chr22-20163558-allele113507-100	INS	99	NA	0.0,0.0,0.0,0.0009940357852882703,0.002044989775051125	3.94758e-05	NA	NA	NA	NA	NA	NA	NA	NA	NA	Yes	NA	HPRC,HGSVC,1KG-ONT	No	NA	NA	NA	NA	NA	NA
chr22:20163575	chr22-20163575-allele113511-1	DEL	51	NA	0.0,0.0,0.001984126984126984,0.0,0.0	NA	NA	NA	NA	NA	NA	NA	NA	NA	NA	Yes	NA	HPRC,HGSVC	No	NA	NA	NA	NA	NA	NA
chr22:20163587	chr22-20163587-allele113522-73	INS	72	NA	0.0,0.0,0.0,0.0009940357852882703,0.0	NA	NA	NA	NA	NA	NA	NA	NA	NA	NA	Yes	NA	HPRC,HGSVC,1KG-ONT	No	NA	NA	NA	NA	NA	NA
chr22:20163608	chr22-20163608-allele113536-82	INS	81	NA	0.0,0.0,0.001984126984126984,0.0,0.0	NA	NA	NA	NA	NA	NA	NA	NA	NA	NA	Yes	NA	HPRC,HGSVC,1KG-ONT	No	NA	NA	NA	NA	NA	NA
chr22:20163614	chr22-20163614-allele113548-169	INS	168	NA	0.0007564296520423601,0.0,0.0,0.0,0.00408997955010225	NA	NA	NA	NA	NA	NA	NA	NA	NA	NA	Yes	NA	HPRC,HGSVC,1KG-ONT	No	NA	NA	NA	NA	NA	NA
chr22:20163632	chr22-20163632-allele113561-1	DEL	87	NA	0.0,0.0,0.001984126984126984,0.0009940357852882703,0.0	3.94758e-05	NA	NA	NA	NA	NA	NA	NA	NA	NA	Yes	NA	HPRC,HGSVC,1KG-ONT	No	NA	NA	NA	NA	NA	NA
chr22:20163666	chr22-20163666-allele113593-1	DEL	179	NA	0.0,0.0,0.002976190476190476,0.0,0.0010224948875255625	0.000224143	NA	NA	NA	NA	NA	NA	NA	NA	NA	Yes	NA	HPRC,HGSVC,1KG-ONT	Yes	NA	NA	NA	NA	NA	NA
chr22:20163689	chr22-20163689-allele113617-61	INS	60	NA	0.0037821482602118004,0.0,0.0,0.0,0.0	0.00663171	NA	NA	NA	NA	NA	NA	NA	NA	NA	Yes	NA	HPRC,HGSVC,1KG-ONT	No	NA	NA	NA	NA	NA	NA
chr22:20163695	chr22-20163695-allele113622-67	INS	66	NA	0.0015128593040847202,0.004322766570605188,0.0,0.004970178926441352,0.0010224948875255625	NA	NA	NA	NA	NA	NA	NA	NA	NA	NA	Yes	NA	HPRC,HGSVC,1KG-ONT	No	NA	NA	NA	NA	NA	NA
chr22:20163701	chr22-20163701-allele113628-61	INS	60	NA	0.0022692889561270802,0.0,0.0,0.0,0.0	0.00377908	NA	NA	NA	NA	NA	NA	NA	NA	NA	Yes	NA	HPRC,HGSVC,1KG-ONT	No	NA	NA	NA	NA	NA	NA
chr22:20163717	chr22-20163717-allele113647-1	DEL	128	NA	0.0015128593040847202,0.0,0.0,0.0,0.0	0.00234988	NA	NA	NA	NA	NA	NA	NA	NA	NA	Yes	NA	HPRC,HGSVC	Yes	NA	NA	NA	NA	NA	NA
chr22:20163732	chr22-20163732-allele113664-349	INS	348	NA	0.0022692889561270802,0.0,0.0,0.0,0.0	0.00377908	NA	NA	NA	NA	NA	NA	NA	NA	NA	Yes	NA	HPRC,HGSVC,1KG-ONT	No	NA	NA	NA	NA	NA	NA
chr22:20163749	chr22-20163749-allele113674-1	DEL	98	NA	0.0,0.002881844380403458,0.0,0.0,0.0	NA	NA	NA	NA	NA	NA	NA	NA	NA	NA	Yes	NA	HPRC,HGSVC,1KG-ONT	Yes	NA	NA	NA	NA	NA	NA
chr22:20163759	chr22-20163759-allele113682-1	DEL	86	NA	0.0,0.025936599423631124,0.016865079365079364,0.0,0.006134969325153374	0.0070292	NA	NA	NA	NA	NA	NA	NA	NA	NA	Yes	NA	HPRC,HGSVC,1KG-ONT	Yes	NA	NA	NA	NA	NA	NA
chr22:20163779	chr22-20163779-allele113693-619	INS	618	NA	0.009833585476550681,0.0,0.006944444444444444,0.0019880715705765406,0.0	0.00571582	NA	NA	NA	NA	NA	NA	NA	NA	NA	Yes	NA	HGSVC	No	NA	NA	NA	NA	NA	NA
chr22:20163783	chr22-20163783-allele113694-1	DEL	62	NA	0.0,0.0,0.0,0.0019880715705765406,0.0	NA	NA	NA	NA	NA	NA	NA	NA	NA	NA	Yes	NA	HPRC,HGSVC,1KG-ONT	No	NA	NA	NA	NA	NA	NA
chr22:20163784	chr22-20163784-allele113695-499	INS	498	NA	0.0022692889561270802,0.001440922190201729,0.0,0.0,0.0	0.0019853	NA	NA	NA	NA	NA	NA	NA	NA	NA	Yes	NA	HPRC,HGSVC	No	NA	NA	NA	NA	NA	NA
chr22:20163804	chr22-20163804-allele113710-1	DEL	71	NA	0.0007564296520423601,0.0,0.0,0.0,0.0	0.000918741	NA	NA	NA	NA	NA	NA	NA	NA	NA	Yes	NA	HPRC,HGSVC,1KG-ONT	No	NA	NA	NA	NA	NA	NA
chr22:20163840	chr22-20163840-allele113726-430	INS	429	NA	0.0015128593040847202,0.010086455331412104,0.000992063492063492,0.014910536779324055,0.012269938650306749	0.00377018	NA	NA	NA	NA	NA	NA	NA	NA	NA	Yes	NA	HPRC,HGSVC	No	NA	NA	NA	NA	NA	NA
chr22:20163885	chr22-20163885-allele113752-1	DEL	54	NA	0.0007564296520423601,0.004322766570605188,0.001984126984126984,0.0019880715705765406,0.002044989775051125	0.000199544	NA	NA	NA	NA	NA	NA	NA	NA	NA	Yes	NA	HPRC,HGSVC	No	NA	NA	NA	NA	NA	NA
chr22:20163910	chr22-20163910-allele113761-1	DEL	60	NA	0.0,0.0,0.000992063492063492,0.0019880715705765406,0.0	3.94758e-05	NA	NA	NA	NA	NA	NA	NA	NA	NA	Yes	NA	HPRC,HGSVC,1KG-ONT	No	NA	NA	NA	NA	NA	NA
chr22:20163937	chr22-20163937-allele113777-74	INS	73	NA	0.0007564296520423601,0.0,0.0,0.0,0.0	0.000918741	NA	NA	NA	NA	NA	NA	NA	NA	NA	Yes	NA	HPRC,HGSVC,1KG-ONT	Yes	NA	NA	NA	NA	NA	NA
chr22:20163947	chr22-20163947-allele113784-1	DEL	60	NA	0.0030257186081694403,0.0,0.000992063492063492,0.0,0.0	0.00328379	NA	NA	NA	NA	NA	NA	NA	NA	NA	Yes	NA	HPRC,HGSVC,1KG-ONT	No	NA	NA	NA	NA	NA	NA
chr22:20163956	chr22-20163956-allele113792-88	INS	87	NA	0.0,0.0,0.000992063492063492,0.0,0.002044989775051125	3.94758e-05	NA	NA	NA	NA	NA	NA	NA	NA	NA	Yes	NA	HPRC,HGSVC,1KG-ONT	Yes	NA	NA	NA	NA	NA	NA
chr22:20163964	chr22-20163964-allele113796-1	DEL	57	NA	0.0,0.0,0.000992063492063492,0.0,0.0	NA	NA	NA	NA	NA	NA	NA	NA	NA	NA	Yes	NA	HPRC,HGSVC,1KG-ONT	No	NA	NA	NA	NA	NA	NA
chr22:20163986	chr22-20163986-allele113816-307	INS	306	NA	0.0,0.0,0.000992063492063492,0.0,0.0	NA	NA	NA	NA	NA	NA	NA	NA	NA	NA	Yes	NA	HPRC,HGSVC,1KG-ONT	Yes	NA	NA	NA	NA	NA	NA
chr22:20164004	chr22-20164004-allele113827-64	INS	63	NA	0.0007564296520423601,0.001440922190201729,0.011904761904761904,0.0,0.00408997955010225	0.00156206	NA	NA	NA	NA	NA	NA	NA	NA	NA	Yes	NA	HPRC,HGSVC,1KG-ONT	Yes	NA	NA	NA	NA	NA	NA
chr22:20164007	chr22-20164007-allele113833-76	INS	75	NA	0.0045385779122541605,0.0,0.002976190476190476,0.0,0.0	0.00334747	NA	NA	NA	NA	NA	NA	NA	NA	NA	Yes	NA	HPRC,HGSVC,1KG-ONT	Yes	NA	NA	NA	NA	NA	NA
chr22:20164113	chr22-20164113-allele113894-193	INS	192	NA	0.0,0.002881844380403458,0.0,0.0009940357852882703,0.0	3.94758e-05	NA	NA	NA	NA	NA	NA	NA	NA	NA	Yes	NA	HPRC,HGSVC	Yes	NA	NA	NA	NA	NA	NA
chr22:20164133	chr22-20164133-allele113900-73	INS	72	NA	0.0007564296520423601,0.0,0.0,0.0,0.0	0.000918741	NA	NA	NA	NA	NA	NA	NA	NA	NA	Yes	NA	HPRC,HGSVC	Yes	NA	NA	NA	NA	NA	NA
chr22:20164135	chr22-20164135-allele113903-148	INS	147	NA	0.0022692889561270802,0.0,0.0,0.0,0.0	0.00377908	NA	NA	NA	NA	NA	NA	NA	NA	NA	Yes	NA	HPRC,HGSVC,1KG-ONT	Yes	NA	NA	NA	NA	NA	NA
chr22:20164312	chr22-20164312-allele113943-1	DEL	66	NA	0.0,0.0,0.0,0.0009940357852882703,0.0	NA	NA	NA	NA	NA	NA	NA	NA	NA	NA	Yes	NA	HPRC,HGSVC,1KG-ONT	No	NA	NA	NA	NA	NA	NA
chr22:20164378	chr22-20164378-allele113963-61	INS	60	NA	0.0,0.0,0.0,0.0009940357852882703,0.0	NA	NA	NA	NA	NA	NA	NA	NA	NA	NA	Yes	NA	HPRC,HGSVC	Yes	NA	NA	NA	NA	NA	NA
chr22:20184324	chr22-20184324-allele114171-1	DEL	57	NA	0.0030257186081694403,0.0,0.0,0.0,0.0	0.00520636	NA	NA	NA	NA	NA	NA	NA	NA	NA	No	NA	No	No	NA	NA	NA	NA	NA	NA
chr22:20184400	chr22-20184400-allele114177-252	INS	251	NA	0.036308623298033284,0.002881844380403458,0.0,0.0019880715705765406,0.0	0.0577413	NA	NA	NA	NA	NA	NA	NA	NA	NA	No	NA	HPRC,HGSVC,1KG-ONT	Yes	NA	NA	NA	NA	NA	NA
chr22:20184441	chr22-20184441-allele114184-290	INS	289	NA	0.037821482602118005,0.0,0.0,0.0,0.0	0.068822	NA	NA	NA	NA	NA	NA	NA	NA	NA	No	NA	HPRC,HGSVC,1KG-ONT	Yes	NA	NA	NA	NA	NA	NA
chr22:20225177	chr22-20225177-allele114623-57	INS	56	NA	0.08093797276853253,0.008645533141210375,0.0,0.0,0.002044989775051125	0.127048	NA	NA	NA	NA	NA	NA	NA	NA	NA	No	NA	HPRC,HGSVC,1KG-ONT	Yes	NA	NA	NA	NA	NA	NA
chr22:20225203	chr22-20225203-allele114629-78	INS	77	NA	0.0007564296520423601,0.0,0.0,0.0,0.0	0.000918741	NA	NA	NA	NA	NA	NA	NA	NA	NA	No	NA	HPRC,HGSVC,1KG-ONT	Yes	NA	NA	NA	NA	NA	NA
chr22:20225203	chr22-20225203-allele114628-80	INS	79	NA	0.0022692889561270802,0.0,0.0,0.0,0.0	0.00377908	NA	NA	NA	NA	NA	NA	NA	NA	NA	No	NA	HPRC,HGSVC,1KG-ONT	Yes	NA	NA	NA	NA	NA	NA
chr22:20225203	chr22-20225203-allele114630-78	INS	77	NA	0.0045385779122541605,0.0,0.0,0.0,0.0	0.00805514	NA	NA	NA	NA	NA	NA	NA	NA	NA	No	NA	HPRC,HGSVC,1KG-ONT	Yes	NA	NA	NA	NA	NA	NA
chr22:20225203	chr22-20225203-allele114626-80	INS	79	NA	0.7004538577912254,0.978386167146974,0.9950396825396826,0.9980119284294234,0.99079754601227	0.407597	NA	NA	NA	NA	NA	NA	NA	NA	NA	No	NA	HPRC,HGSVC,1KG-ONT	Yes	NA	NA	NA	NA	NA	NA
chr22:20225236	chr22-20225236-allele114635-76	INS	75	NA	0.006051437216338881,0.001440922190201729,0.0,0.0,0.0	0.00875367	NA	NA	NA	NA	NA	NA	NA	NA	NA	No	NA	HPRC,HGSVC,1KG-ONT	Yes	NA	NA	NA	NA	NA	NA
chr22:20225249	chr22-20225249-allele114637-82	INS	81	NA	0.0,0.002881844380403458,0.0,0.0019880715705765406,0.0	0.000224143	NA	NA	NA	NA	NA	NA	NA	NA	NA	No	NA	HPRC,HGSVC	Yes	NA	NA	NA	NA	NA	NA
chr22:20225685	chr22-20225685-allele114656-57	INS	56	NA	0.15204236006051436,0.037463976945244955,0.054563492063492064,0.0536779324055666,0.049079754601226995	0.070339	NA	NA	NA	NA	NA	NA	NA	NA	NA	No	NA	HPRC,HGSVC,1KG-ONT	Yes	NA	NA	NA	NA	NA	NA
chr22:20251935	chr22-20251935-allele114885-1345	INS	1344	NA	0.905446293494705,0.8919308357348703,0.9761904761904762,0.9681908548707754,0.967280163599182	0.0222676	RTN4R(0.99969, 0.311)	RTN4R(0.99969, 0.311)	NA	NA	NA	NA	NA	NA	NA	No	NA	HGSVC,1KG-ONT	No	NA	NA	NA	NA	NA	NA
chr22:20251935	chr22-20251935-allele114886-1275	INS	1274	NA	0.0015128593040847202,0.002881844380403458,0.0,0.0,0.0	7.61513e-05	RTN4R(0.99969, 0.311)	RTN4R(0.99969, 0.311)	NA	NA	NA	NA	NA	NA	NA	No	NA	HGSVC,1KG-ONT	No	NA	NA	NA	NA	NA	NA
chr22:20268311	chr22-20268311-allele115021-220	INS	219	NA	0.0,0.0,0.008928571428571428,0.0,0.0	0.0010336	RTN4R(0.99969, 0.311)	RTN4R(0.99969, 0.311)	NA	NA	NA	NA	NA	NA	promoter	Yes	NA	HPRC,HGSVC,1KG-ONT	Yes	NA	NA	NA	NA	NA	NA
chr22:20268311	chr22-20268311-allele115022-210	INS	209	NA	0.04462934947049924,0.005763688760806916,0.0,0.0009940357852882703,0.0	0.0705098	RTN4R(0.99969, 0.311)	RTN4R(0.99969, 0.311)	NA	NA	NA	NA	NA	NA	promoter	Yes	NA	HPRC,HGSVC,1KG-ONT	Yes	NA	NA	NA	NA	NA	NA
chr22:20268314	chr22-20268314-allele115027-207	INS	206	NA	0.06505295007564296,0.002881844380403458,0.002976190476190476,0.007952286282306162,0.00408997955010225	0.0854582	RTN4R(0.99969, 0.311)	RTN4R(0.99969, 0.311)	NA	NA	NA	NA	NA	NA	promoter	Yes	NA	HPRC,HGSVC,1KG-ONT	Yes	NA	NA	NA	NA	NA	NA
chr22:20268314	chr22-20268314-allele115033-207	INS	206	NA	0.0,0.0,0.0,0.0019880715705765406,0.0	NA	RTN4R(0.99969, 0.311)	RTN4R(0.99969, 0.311)	NA	NA	NA	NA	NA	NA	promoter	Yes	NA	HPRC,HGSVC,1KG-ONT	Yes	NA	NA	NA	NA	NA	NA
chr22:20268314	chr22-20268314-allele115032-207	INS	206	NA	0.0,0.0,0.005952380952380952,0.0,0.0010224948875255625	0.000778337	RTN4R(0.99969, 0.311)	RTN4R(0.99969, 0.311)	NA	NA	NA	NA	NA	NA	promoter	Yes	NA	HPRC,HGSVC,1KG-ONT	Yes	NA	NA	NA	NA	NA	NA
chr22:20268314	chr22-20268314-allele115031-208	INS	207	NA	0.0007564296520423601,0.0,0.0,0.0,0.0	0.000918741	RTN4R(0.99969, 0.311)	RTN4R(0.99969, 0.311)	NA	NA	NA	NA	NA	NA	promoter	Yes	NA	HPRC,HGSVC,1KG-ONT	Yes	NA	NA	NA	NA	NA	NA
chr22:20268314	chr22-20268314-allele115023-207	INS	206	NA	0.926626323751891,0.9956772334293948,0.9851190476190477,0.989065606361829,0.9867075664621677	0.0677419	RTN4R(0.99969, 0.311)	RTN4R(0.99969, 0.311)	NA	NA	NA	NA	NA	NA	promoter	Yes	NA	HPRC,HGSVC,1KG-ONT	Yes	NA	NA	NA	NA	NA	NA
chr22:20322830	chr22-20322830-allele115487-67	INS	66	NA	0.0007564296520423601,0.0,0.0,0.0,0.0	0.000918741	NA	NA	NA	NA	NA	NA	NA	NA	NA	Yes	NA	HGSVC,1KG-ONT	Yes	NA	NA	NA	NA	NA	NA
chr22:20336772	chr22-20336772-allele115616-200	INS	199	NA	0.0030257186081694403,0.01585014409221902,0.006944444444444444,0.0,0.0010224948875255625	NA	NA	NA	NA	NA	NA	NA	NA	NA	NA	Yes	NA	HPRC,HGSVC,1KG-ONT	No	NA	NA	NA	NA	NA	NA
chr22:20336956	chr22-20336956-allele115656-95	INS	94	NA	0.0015128593040847202,0.0,0.0,0.0,0.0	0.00234988	NA	NA	NA	NA	NA	NA	NA	NA	NA	Yes	NA	HPRC,HGSVC,1KG-ONT	No	NA	NA	NA	NA	NA	NA
chr22:20336956	chr22-20336956-allele115653-70	INS	69	NA	0.0007564296520423601,0.0,0.0,0.0,0.0	0.000918741	NA	NA	NA	NA	NA	NA	NA	NA	NA	Yes	NA	HPRC,HGSVC	No	NA	NA	NA	NA	NA	NA
chr22:20336956	chr22-20336956-allele115645-170	INS	169	NA	0.0015128593040847202,0.002881844380403458,0.0,0.0019880715705765406,0.002044989775051125	NA	NA	NA	NA	NA	NA	NA	NA	NA	NA	Yes	NA	HPRC,HGSVC,1KG-ONT	No	NA	NA	NA	NA	NA	NA
chr22:20336956	chr22-20336956-allele115655-245	INS	244	NA	0.0,0.0,0.0,0.0009940357852882703,0.0	NA	NA	NA	NA	NA	NA	NA	NA	NA	NA	Yes	NA	HPRC,HGSVC,1KG-ONT	No	NA	NA	NA	NA	NA	NA
chr22:20336956	chr22-20336956-allele115646-195	INS	194	NA	0.00832072617246596,0.0,0.005952380952380952,0.002982107355864811,0.0010224948875255625	0.00319871	NA	NA	NA	NA	NA	NA	NA	NA	NA	Yes	NA	HPRC,HGSVC,1KG-ONT	No	NA	NA	NA	NA	NA	NA
chr22:20336956	chr22-20336956-allele115657-95	INS	94	NA	0.0030257186081694403,0.0,0.0,0.0,0.0	0.00520636	NA	NA	NA	NA	NA	NA	NA	NA	NA	Yes	NA	HPRC,HGSVC,1KG-ONT	No	NA	NA	NA	NA	NA	NA
chr22:20336956	chr22-20336956-allele115647-70	INS	69	NA	0.0037821482602118004,0.002881844380403458,0.0,0.002982107355864811,0.0010224948875255625	0.000545845	NA	NA	NA	NA	NA	NA	NA	NA	NA	Yes	NA	HPRC,HGSVC	No	NA	NA	NA	NA	NA	NA
chr22:20336956	chr22-20336956-allele115642-120	INS	119	NA	0.0,0.01585014409221902,0.006944444444444444,0.0,0.0010224948875255625	0.00294382	NA	NA	NA	NA	NA	NA	NA	NA	NA	Yes	NA	HPRC,HGSVC,1KG-ONT	No	NA	NA	NA	NA	NA	NA
chr22:20336956	chr22-20336956-allele115644-95	INS	94	NA	0.0015128593040847202,0.004322766570605188,0.000992063492063492,0.0009940357852882703,0.0	NA	NA	NA	NA	NA	NA	NA	NA	NA	NA	Yes	NA	HPRC,HGSVC,1KG-ONT	No	NA	NA	NA	NA	NA	NA
chr22:20336956	chr22-20336956-allele115643-146	INS	145	NA	0.0,0.0,0.000992063492063492,0.0,0.0	NA	NA	NA	NA	NA	NA	NA	NA	NA	NA	Yes	NA	HPRC,HGSVC,1KG-ONT	No	NA	NA	NA	NA	NA	NA
chr22:20336956	chr22-20336956-allele115648-220	INS	219	NA	0.0030257186081694403,0.0,0.0,0.002982107355864811,0.0010224948875255625	0.000667154	NA	NA	NA	NA	NA	NA	NA	NA	NA	Yes	NA	HPRC,HGSVC,1KG-ONT	No	NA	NA	NA	NA	NA	NA
chr22:20336956	chr22-20336956-allele115641-170	INS	169	NA	0.0015128593040847202,0.0,0.002976190476190476,0.0,0.0	NA	NA	NA	NA	NA	NA	NA	NA	NA	NA	Yes	NA	HPRC,HGSVC,1KG-ONT	No	NA	NA	NA	NA	NA	NA
chr22:20336956	chr22-20336956-allele115649-145	INS	144	NA	0.0037821482602118004,0.0,0.0,0.0009940357852882703,0.0	0.00462462	NA	NA	NA	NA	NA	NA	NA	NA	NA	Yes	NA	HPRC,HGSVC,1KG-ONT	No	NA	NA	NA	NA	NA	NA
chr22:20336956	chr22-20336956-allele115654-120	INS	119	NA	0.0,0.0,0.001984126984126984,0.0009940357852882703,0.0	3.94758e-05	NA	NA	NA	NA	NA	NA	NA	NA	NA	Yes	NA	HPRC,HGSVC,1KG-ONT	No	NA	NA	NA	NA	NA	NA
chr22:20337062	chr22-20337062-allele115662-1	DEL	2392	NA	0.0015128593040847202,0.0,0.0,0.0,0.0	0.00234988	NA	NA	NA	NA	NA	NA	NA	NA	enhancer,promoter	Yes	NA	No	No	NA	NA	NA	NA	NA	NA
chr22:20337641	chr22-20337641-allele115686-73	INS	72	NA	0.0022692889561270802,0.0,0.0,0.0,0.0	0.00377908	NA	NA	NA	NA	NA	NA	NA	NA	NA	Yes	NA	HPRC,HGSVC,1KG-ONT	No	NA	NA	NA	NA	NA	NA
chr22:20337641	chr22-20337641-allele115681-75	INS	74	NA	0.0015128593040847202,0.0,0.0,0.0,0.0	0.00234988	NA	NA	NA	NA	NA	NA	NA	NA	NA	Yes	NA	HPRC,HGSVC,1KG-ONT	No	NA	NA	NA	NA	NA	NA
chr22:20338388	chr22-20338388-allele115706-2838	INS	2837	NA	0.0030257186081694403,0.001440922190201729,0.007936507936507936,0.003976143141153081,0.006134969325153374	NA	NA	NA	NA	NA	NA	NA	NA	NA	enhancer	Yes	NA	HPRC,HGSVC,1KG-ONT	No	NA	NA	NA	NA	NA	NA
chr22:20338388	chr22-20338388-allele115707-3649	INS	3648	NA	0.0030257186081694403,0.001440922190201729,0.000992063492063492,0.0019880715705765406,0.002044989775051125	NA	NA	NA	NA	NA	NA	NA	NA	NA	enhancer	Yes	NA	HPRC,HGSVC,1KG-ONT	No	NA	NA	NA	NA	NA	NA
chr22:20338409	chr22-20338409-allele115709-4460	INS	4459	NA	0.01739788199697428,0.010086455331412104,0.013888888888888888,0.002982107355864811,0.0	0.00580131	NA	NA	NA	NA	NA	NA	NA	NA	enhancer	Yes	NA	HPRC,HGSVC,1KG-ONT	No	NA	NA	NA	NA	NA	NA
chr22:20338422	chr22-20338422-allele115710-6272	INS	6271	NA	0.0015128593040847202,0.004322766570605188,0.000992063492063492,0.0009940357852882703,0.00408997955010225	NA	NA	NA	NA	NA	NA	NA	NA	NA	NA	Yes	NA	HPRC,HGSVC	No	NA	NA	NA	NA	NA	NA
chr22:20338614	chr22-20338614-allele115715-781	INS	780	NA	0.00832072617246596,0.002881844380403458,0.008928571428571428,0.005964214711729622,0.00408997955010225	3.12792e-05	NA	NA	NA	NA	NA	NA	NA	NA	NA	Yes	NA	HPRC,HGSVC,1KG-ONT	No	NA	NA	NA	NA	NA	NA
chr22:20339428	chr22-20339428-allele115729-493	INS	492	NA	0.0007564296520423601,0.0,0.0,0.0,0.0	0.000918741	NA	NA	NA	NA	NA	NA	NA	NA	NA	Yes	NA	HPRC,HGSVC,1KG-ONT	No	NA	NA	NA	NA	NA	NA
chr22:20339428	chr22-20339428-allele115728-575	INS	574	NA	0.0,0.0,0.003968253968253968,0.0,0.0	0.000224143	NA	NA	NA	NA	NA	NA	NA	NA	NA	Yes	NA	HPRC,HGSVC,1KG-ONT	No	NA	NA	NA	NA	NA	NA
chr22:20339437	chr22-20339437-allele115738-483	INS	482	NA	0.0022692889561270802,0.0,0.000992063492063492,0.0009940357852882703,0.002044989775051125	NA	NA	NA	NA	NA	NA	NA	NA	NA	NA	Yes	NA	HPRC,HGSVC,1KG-ONT	No	NA	NA	NA	NA	NA	NA
chr22:20339437	chr22-20339437-allele115741-508	INS	507	NA	0.0,0.0,0.003968253968253968,0.0,0.0	0.000224143	NA	NA	NA	NA	NA	NA	NA	NA	NA	Yes	NA	HPRC,HGSVC,1KG-ONT	No	NA	NA	NA	NA	NA	NA
chr22:20339437	chr22-20339437-allele115734-3968	INS	3967	NA	0.0,0.001440922190201729,0.002976190476190476,0.0,0.0	0.000224143	NA	NA	NA	NA	NA	NA	NA	NA	NA	Yes	NA	HGSVC	No	NA	NA	NA	NA	NA	NA
chr22:20339437	chr22-20339437-allele115736-814	INS	813	NA	0.012859304084720122,0.008645533141210375,0.008928571428571428,0.005964214711729622,0.0	0.00283685	NA	NA	NA	NA	NA	NA	NA	NA	NA	Yes	NA	HPRC,HGSVC,1KG-ONT	No	NA	NA	NA	NA	NA	NA
chr22:20339437	chr22-20339437-allele115739-667	INS	666	NA	0.006051437216338881,0.001440922190201729,0.000992063492063492,0.0009940357852882703,0.007157464212678937	0.000986081	NA	NA	NA	NA	NA	NA	NA	NA	NA	Yes	NA	HPRC,HGSVC,1KG-ONT	No	NA	NA	NA	NA	NA	NA
chr22:20339437	chr22-20339437-allele115733-518	INS	517	NA	0.0007564296520423601,0.0,0.001984126984126984,0.0,0.002044989775051125	NA	NA	NA	NA	NA	NA	NA	NA	NA	NA	Yes	NA	HPRC,HGSVC	No	NA	NA	NA	NA	NA	NA
chr22:20339437	chr22-20339437-allele115737-720	INS	719	NA	0.0015128593040847202,0.0,0.003968253968253968,0.002982107355864811,0.007157464212678937	0.00017861	NA	NA	NA	NA	NA	NA	NA	NA	NA	Yes	NA	HPRC,HGSVC,1KG-ONT	No	NA	NA	NA	NA	NA	NA
chr22:20339437	chr22-20339437-allele115735-596	INS	595	NA	0.0015128593040847202,0.001440922190201729,0.0,0.0009940357852882703,0.0	7.61513e-05	NA	NA	NA	NA	NA	NA	NA	NA	NA	Yes	NA	HPRC,HGSVC,1KG-ONT	No	NA	NA	NA	NA	NA	NA
chr22:20355284	chr22-20355284-allele115872-1	DEL	54	NA	0.12254160363086233,0.20461095100864554,0.08333333333333333,0.10934393638170974,0.08588957055214724	NA	NA	NA	NA	NA	NA	NA	NA	NA	NA	Yes	NA	HPRC,HGSVC,1KG-ONT	No	NA	NA	NA	NA	NA	NA
chr22:20356662	chr22-20356662-allele115935-1	DEL	516	NA	0.0007564296520423601,0.0,0.0,0.0,0.0	0.000918741	NA	NA	NA	NA	NA	NA	NA	NA	NA	Yes	NA	HPRC,HGSVC	No	NA	NA	NA	NA	NA	NA
chr22:20357987	chr22-20357987-allele116006-271	INS	270	NA	0.0,0.0,0.0,0.0019880715705765406,0.0	NA	NA	NA	NA	NA	NA	NA	NA	NA	NA	Yes	NA	No	No	NA	NA	NA	NA	NA	NA
chr22:20358800	chr22-20358800-allele116047-214	INS	213	NA	0.0022692889561270802,0.0,0.0,0.0,0.0	0.00377908	NA	NA	NA	NA	NA	NA	NA	NA	NA	Yes	NA	HPRC,HGSVC,1KG-ONT	Yes	NA	NA	NA	NA	NA	NA
chr22:20358800	chr22-20358800-allele116041-244	INS	243	0.813844	0.27685325264750377,0.30403458213256485,0.21329365079365079,0.5178926441351889,0.33844580777096117	0.0104083	NA	NA	NA	NA	NA	NA	NA	NA	NA	Yes	NA	HPRC,HGSVC,1KG-ONT	Yes	ENSG00000128185.10(0.0011510435547105646)	NA	NA	NA	NA	NA
chr22:20358800	chr22-20358800-allele116044-217	INS	216	NA	0.0022692889561270802,0.0,0.0,0.0,0.0	0.00377908	NA	NA	NA	NA	NA	NA	NA	NA	NA	Yes	NA	HPRC,HGSVC,1KG-ONT	Yes	NA	NA	NA	NA	NA	NA
chr22:20358800	chr22-20358800-allele116040-217	INS	216	NA	0.0,0.0,0.005952380952380952,0.0,0.0	0.000593574	NA	NA	NA	NA	NA	NA	NA	NA	NA	Yes	NA	HPRC,HGSVC,1KG-ONT	Yes	NA	NA	NA	NA	NA	NA
chr22:20358800	chr22-20358800-allele116042-271	INS	270	NA	0.018154311649016642,0.002881844380403458,0.0,0.0,0.0	0.0289991	NA	NA	NA	NA	NA	NA	NA	NA	NA	Yes	NA	HPRC,HGSVC,1KG-ONT	Yes	NA	NA	NA	NA	NA	NA
chr22:20358800	chr22-20358800-allele116049-244	INS	243	NA	0.0007564296520423601,0.0,0.0,0.0,0.0	0.000918741	NA	NA	NA	NA	NA	NA	NA	NA	NA	Yes	NA	HPRC,HGSVC,1KG-ONT	Yes	NA	NA	NA	NA	NA	NA
chr22:20358800	chr22-20358800-allele116048-217	INS	216	NA	0.0007564296520423601,0.001440922190201729,0.0,0.0009940357852882703,0.0	NA	NA	NA	NA	NA	NA	NA	NA	NA	NA	Yes	NA	HPRC,HGSVC,1KG-ONT	Yes	NA	NA	NA	NA	NA	NA
chr22:20358800	chr22-20358800-allele116043-244	INS	243	NA	0.018154311649016642,0.001440922190201729,0.0,0.0,0.0	0.0310849	NA	NA	NA	NA	NA	NA	NA	NA	NA	Yes	NA	HPRC,HGSVC,1KG-ONT	Yes	NA	NA	NA	NA	NA	NA
chr22:20358800	chr22-20358800-allele116053-244	INS	243	NA	0.0007564296520423601,0.0,0.0,0.0,0.0	0.000918741	NA	NA	NA	NA	NA	NA	NA	NA	NA	Yes	NA	HPRC,HGSVC,1KG-ONT	Yes	NA	NA	NA	NA	NA	NA
chr22:20358832	chr22-20358832-allele116063-1081	INS	1080	NA	0.018910741301059002,0.002881844380403458,0.0,0.0,0.0	0.0303794	NA	NA	NA	NA	NA	NA	NA	NA	NA	Yes	NA	HPRC,HGSVC,1KG-ONT	No	NA	NA	NA	NA	NA	NA
chr22:20359007	chr22-20359007-allele116072-514	INS	513	NA	0.0,0.0,0.0,0.002982107355864811,0.0	3.94758e-05	NA	NA	NA	NA	NA	NA	NA	NA	NA	Yes	NA	HPRC,HGSVC,1KG-ONT	No	NA	NA	NA	NA	NA	NA
chr22:20359175	chr22-20359175-allele116085-838	INS	837	NA	0.0794251134644478,0.10951008645533142,0.06448412698412699,0.18886679920477137,0.1114519427402863	0.007698	NA	NA	NA	NA	NA	NA	NA	NA	NA	Yes	NA	HPRC,HGSVC,1KG-ONT	No	NA	NA	NA	NA	NA	NA
chr22:20359175	chr22-20359175-allele116093-838	INS	837	NA	0.0007564296520423601,0.0,0.0,0.0,0.0	0.000918741	NA	NA	NA	NA	NA	NA	NA	NA	NA	Yes	NA	HPRC,HGSVC,1KG-ONT	No	NA	NA	NA	NA	NA	NA
chr22:20359175	chr22-20359175-allele116086-1108	INS	1107	NA	0.0045385779122541605,0.001440922190201729,0.0,0.0019880715705765406,0.0	0.00311917	NA	NA	NA	NA	NA	NA	NA	NA	NA	Yes	NA	HPRC,HGSVC,1KG-ONT	No	NA	NA	NA	NA	NA	NA
chr22:20359260	chr22-20359260-allele116097-568	INS	567	NA	0.0007564296520423601,0.0,0.0,0.0,0.0	0.000918741	NA	NA	NA	NA	NA	NA	NA	NA	NA	Yes	NA	HPRC,HGSVC,1KG-ONT	No	NA	NA	NA	NA	NA	NA
chr22:20359269	chr22-20359269-allele116100-5362	INS	5361	NA	0.0007564296520423601,0.0,0.0,0.0,0.0	0.000918741	NA	NA	NA	NA	NA	NA	NA	NA	NA	Yes	NA	HPRC,HGSVC	Yes	NA	NA	NA	NA	NA	NA
chr22:20359269	chr22-20359269-allele116101-2218	INS	2217	NA	0.0007564296520423601,0.005763688760806916,0.0,0.0,0.0	NA	NA	NA	NA	NA	NA	NA	NA	NA	NA	Yes	NA	No	No	NA	NA	NA	NA	NA	NA
chr22:20359269	chr22-20359269-allele116098-568	INS	567	NA	0.26853252647503784,0.2219020172910663,0.2619047619047619,0.17693836978131214,0.18813905930470348	0.00869177	NA	NA	NA	NA	NA	NA	NA	NA	NA	Yes	NA	HPRC,HGSVC,1KG-ONT	No	NA	NA	NA	NA	NA	NA
chr22:20359269	chr22-20359269-allele116099-3873	INS	3872	NA	0.0015128593040847202,0.0,0.0,0.0,0.0	0.00234988	NA	NA	NA	NA	NA	NA	NA	NA	NA	Yes	NA	HPRC,HGSVC	Yes	NA	NA	NA	NA	NA	NA
chr22:20359269	chr22-20359269-allele116109-406	INS	405	NA	0.0007564296520423601,0.0,0.0,0.0,0.0	0.000918741	NA	NA	NA	NA	NA	NA	NA	NA	NA	Yes	NA	HPRC,HGSVC,1KG-ONT	No	NA	NA	NA	NA	NA	NA
chr22:20359345	chr22-20359345-allele116114-657	INS	656	NA	0.00529500756429652,0.0,0.0,0.0,0.0	0.00947665	NA	NA	NA	NA	NA	NA	NA	NA	NA	Yes	NA	HPRC,HGSVC	No	NA	NA	NA	NA	NA	NA
chr22:20359444	chr22-20359444-allele116119-325	INS	324	NA	0.0007564296520423601,0.0,0.0,0.0,0.0	0.000918741	NA	NA	NA	NA	NA	NA	NA	NA	NA	Yes	NA	1KG-ONT	No	NA	NA	NA	NA	NA	NA
chr22:20359454	chr22-20359454-allele116121-841	INS	840	NA	0.0,0.0,0.0,0.002982107355864811,0.0	3.94758e-05	NA	NA	NA	NA	NA	NA	NA	NA	NA	Yes	NA	HPRC,HGSVC	No	NA	NA	NA	NA	NA	NA
chr22:20359594	chr22-20359594-allele116160-786	INS	785	NA	0.0,0.0,0.0,0.0,0.0010224948875255625	NA	NA	NA	NA	NA	NA	NA	NA	NA	NA	Yes	NA	HPRC,HGSVC	No	NA	NA	NA	NA	NA	NA
chr22:20359594	chr22-20359594-allele116161-214	INS	213	NA	0.009077155824508321,0.011527377521613832,0.000992063492063492,0.006958250497017893,0.003067484662576687	0.000739492	NA	NA	NA	NA	NA	NA	NA	NA	NA	Yes	NA	HGSVC,1KG-ONT	No	NA	NA	NA	NA	NA	NA
chr22:20359646	chr22-20359646-allele116171-462	INS	461	NA	0.0,0.0,0.000992063492063492,0.0,0.0010224948875255625	NA	NA	NA	NA	NA	NA	NA	NA	NA	NA	Yes	NA	HPRC,HGSVC	No	NA	NA	NA	NA	NA	NA
chr22:20359781	chr22-20359781-allele116201-191	INS	190	NA	0.0,0.0,0.0,0.0,0.002044989775051125	NA	NA	NA	NA	NA	NA	NA	NA	NA	NA	Yes	NA	HGSVC,1KG-ONT	No	NA	NA	NA	NA	NA	NA
chr22:20359802	chr22-20359802-allele116205-1003	INS	1002	NA	0.0,0.0,0.001984126984126984,0.0,0.0	NA	NA	NA	NA	NA	NA	NA	NA	NA	NA	Yes	NA	HPRC,HGSVC	No	NA	NA	NA	NA	NA	NA
chr22:20359802	chr22-20359802-allele116212-1246	INS	1245	NA	0.0007564296520423601,0.0,0.0,0.0009940357852882703,0.0	NA	NA	NA	NA	NA	NA	NA	NA	NA	NA	Yes	NA	HPRC,HGSVC	Yes	NA	NA	NA	NA	NA	NA
chr22:20359802	chr22-20359802-allele116214-1030	INS	1029	NA	0.0,0.0,0.0,0.0009940357852882703,0.0	NA	NA	NA	NA	NA	NA	NA	NA	NA	NA	Yes	NA	HPRC,HGSVC	No	NA	NA	NA	NA	NA	NA
chr22:20359802	chr22-20359802-allele116207-1030	INS	1029	NA	0.0015128593040847202,0.002881844380403458,0.0,0.002982107355864811,0.0010224948875255625	NA	NA	NA	NA	NA	NA	NA	NA	NA	NA	Yes	NA	HPRC,HGSVC	No	NA	NA	NA	NA	NA	NA
chr22:20359802	chr22-20359802-allele116209-679	INS	678	NA	0.0015128593040847202,0.0,0.000992063492063492,0.0,0.0	0.00077342	NA	NA	NA	NA	NA	NA	NA	NA	NA	Yes	NA	HPRC	No	NA	NA	NA	NA	NA	NA
chr22:20360382	chr22-20360382-allele116249-55	INS	54	NA	0.0,0.0,0.0,0.0,0.0010224948875255625	NA	NA	NA	NA	NA	NA	NA	NA	NA	NA	Yes	NA	HPRC,HGSVC,1KG-ONT	No	NA	NA	NA	NA	NA	NA
chr22:20360600	chr22-20360600-allele116268-55	INS	54	NA	0.11875945537065052,0.19164265129682997,0.11408730158730158,0.12226640159045726,0.08588957055214724	NA	NA	NA	NA	NA	NA	NA	NA	NA	NA	Yes	NA	HPRC,HGSVC,1KG-ONT	Yes	NA	NA	NA	NA	NA	NA
chr22:20360600	chr22-20360600-allele116269-55	INS	54	NA	0.024962178517397883,0.002881844380403458,0.0,0.0,0.0	0.0413864	NA	NA	NA	NA	NA	NA	NA	NA	NA	Yes	NA	HPRC,HGSVC,1KG-ONT	Yes	NA	NA	NA	NA	NA	NA
chr22:20360622	chr22-20360622-allele116271-1651	INS	1650	NA	0.059001512859304085,0.03602305475504323,0.000992063492063492,0.02584493041749503,0.0010224948875255625	0.0376701	NA	NA	NA	NA	NA	NA	NA	NA	NA	Yes	NA	HPRC	No	NA	NA	NA	NA	NA	NA
chr22:20360622	chr22-20360622-allele116272-82	INS	81	NA	0.0007564296520423601,0.0,0.0,0.0,0.0	0.000918741	NA	NA	NA	NA	NA	NA	NA	NA	NA	Yes	NA	HGSVC	Yes	NA	NA	NA	NA	NA	NA
chr22:20360682	chr22-20360682-allele116285-1	DEL	54	NA	0.2027231467473525,0.23054755043227665,0.1488095238095238,0.33300198807157055,0.24846625766871167	0.003645	NA	NA	NA	NA	NA	NA	NA	NA	NA	Yes	NA	HPRC,HGSVC,1KG-ONT	No	NA	NA	NA	NA	NA	NA
chr22:20361079	chr22-20361079-allele116312-166	INS	165	NA	0.00832072617246596,0.001440922190201729,0.000992063492063492,0.002982107355864811,0.0010224948875255625	0.00608677	NA	NA	NA	NA	NA	NA	NA	NA	NA	Yes	NA	HGSVC	No	NA	NA	NA	NA	NA	NA
chr22:20361366	chr22-20361366-allele116319-1	DEL	81	NA	0.0007564296520423601,0.0,0.0,0.0,0.0	0.000918741	NA	NA	NA	NA	NA	NA	NA	NA	NA	Yes	NA	1KG-ONT	No	NA	NA	NA	NA	NA	NA
chr22:20361376	chr22-20361376-allele116321-298	INS	297	NA	0.019667170953101363,0.002881844380403458,0.0,0.0,0.0	0.0317589	NA	NA	NA	NA	NA	NA	NA	NA	NA	Yes	NA	HPRC,HGSVC,1KG-ONT	Yes	NA	NA	NA	NA	NA	NA
chr22:20361376	chr22-20361376-allele116320-271	INS	270	NA	0.0,0.0,0.001984126984126984,0.0,0.0	NA	NA	NA	NA	NA	NA	NA	NA	NA	NA	Yes	NA	HPRC,HGSVC,1KG-ONT	Yes	NA	NA	NA	NA	NA	NA
chr22:20361484	chr22-20361484-allele116325-1	DEL	54	NA	0.1346444780635401,0.069164265129683,0.030753968253968252,0.039761431411530816,0.012269938650306749	0.0801724	NA	NA	NA	NA	NA	NA	NA	NA	NA	Yes	NA	HPRC,HGSVC	No	NA	NA	NA	NA	NA	NA
chr22:20367620	chr22-20367620-allele116403-155	INS	154	NA	0.08850226928895613,0.03602305475504323,0.0,0.015904572564612324,0.02147239263803681	0.0707995	NA	NA	NA	NA	NA	NA	NA	NA	NA	Yes	NA	HPRC,HGSVC,1KG-ONT	No	NA	NA	NA	NA	NA	NA
chr22:20401764	chr22-20401764-allele116719-91	INS	90	NA	0.09909228441754916,0.011527377521613832,0.040674603174603176,0.006958250497017893,0.07668711656441718	0.0392478	ZNF74(0.0013126, 1.184)	NA	NA	NA	NA	NA	NA	NA	NA	No	NA	HPRC,HGSVC,1KG-ONT	Yes	NA	NA	NA	NA	NA	NA
chr22:20401825	chr22-20401825-allele116720-181	INS	180	NA	0.009077155824508321,0.03890489913544669,0.050595238095238096,0.015904572564612324,0.018404907975460124	0.00852476	ZNF74(0.0013126, 1.184)	NA	NA	NA	NA	NA	NA	NA	NA	No	NA	No	Yes	NA	NA	NA	NA	NA	NA
chr22:20470807	chr22-20470807-allele117260-1	DEL	60	NA	0.10514372163388805,0.007204610951008645,0.0,0.0,0.0	0.1721	KLHL22(0.99571, 0.471)	NA	NA	NA	NA	NA	NA	NA	NA	No	NA	HPRC,HGSVC,1KG-ONT	No	NA	NA	NA	NA	NA	NA
chr22:20470811	chr22-20470811-allele117262-1	DEL	56	NA	0.0045385779122541605,0.0,0.0,0.0,0.0	0.00805514	KLHL22(0.99571, 0.471)	NA	NA	NA	NA	NA	NA	NA	NA	No	NA	HPRC,HGSVC,1KG-ONT	No	NA	NA	NA	NA	NA	NA
chr22:20506162	chr22-20506162-allele117623-1	DEL	304	NA	0.0113464447806354,0.0,0.0,0.0,0.0	0.0207802	MED15(0.99982, 0.445)	NA	NA	NA	NA	NA	NA	NA	NA	No	NA	HGSVC	Yes	NA	NA	NA	NA	NA	NA
chr22:20521096	chr22-20521096-allele117770-297	INS	296	NA	0.059001512859304085,0.09510086455331412,0.0,0.15805168986083498,0.022494887525562373	2.72215e-06	MED15(0.99982, 0.445)	NA	NA	NA	NA	NA	NA	NA	NA	No	NA	HPRC,HGSVC,1KG-ONT	Yes	NA	NA	NA	NA	NA	NA
chr22:20594182	chr22-20594182-allele118288-53	INS	52	NA	0.0045385779122541605,0.0,0.005952380952380952,0.0019880715705765406,0.0010224948875255625	0.000223704	NA	NA	NA	NA	NA	NA	NA	NA	NA	No	NA	HPRC,HGSVC	No	NA	NA	NA	NA	NA	NA
chr22:20594182	chr22-20594182-allele118296-61	INS	60	NA	0.0022692889561270802,0.005763688760806916,0.0,0.011928429423459244,0.002044989775051125	0.000257155	NA	NA	NA	NA	NA	NA	NA	NA	NA	No	NA	HPRC,HGSVC	No	NA	NA	NA	NA	NA	NA
chr22:20594182	chr22-20594182-allele118289-57	INS	56	NA	0.0015128593040847202,0.007204610951008645,0.008928571428571428,0.016898608349900597,0.00408997955010225	0.003826	NA	NA	NA	NA	NA	NA	NA	NA	NA	No	NA	HPRC,HGSVC	No	NA	NA	NA	NA	NA	NA
chr22:20594203	chr22-20594203-allele118301-58	INS	57	NA	0.0015128593040847202,0.007204610951008645,0.0,0.012922465208747515,0.003067484662576687	0.00140237	NA	NA	NA	NA	NA	NA	NA	NA	NA	No	NA	HPRC,HGSVC	No	NA	NA	NA	NA	NA	NA
chr22:20596335	chr22-20596335-allele118342-1	DEL	3217	NA	0.06959152798789713,0.09798270893371758,0.09126984126984126,0.1272365805168986,0.11042944785276074	0.00756953	NA	NA	NA	NA	NA	NA	NA	NA	NA	No	NA	HPRC,HGSVC,1KG-ONT	Yes	NA	NA	NA	NA	NA	NA
chr22:20597644	chr22-20597644-allele118361-322	INS	321	NA	0.0022692889561270802,0.0,0.0,0.0,0.0	0.00377908	NA	NA	NA	NA	NA	NA	NA	NA	NA	No	NA	HPRC,HGSVC	Yes	NA	NA	NA	NA	NA	NA
chr22:20690834	chr22-20690834-allele119798-1	DEL	929	NA	0.0226928895612708,0.001440922190201729,0.0,0.0009940357852882703,0.0	0.0372673	NA	NA	NA	NA	NA	NA	NA	NA	NA	Yes	NA	HGSVC,1KG-ONT	Yes	NA	NA	NA	NA	NA	NA
chr22:20731437	chr22-20731437-allele120253-1	DEL	72	NA	0.0,0.001440922190201729,0.0,0.0009940357852882703,0.0	NA	PI4KA(1.9549e-06, 0.548)	NA	NA	NA	NA	NA	NA	NA	NA	Yes	NA	No	Yes	NA	NA	NA	NA	NA	NA
chr22:20736695	chr22-20736695-allele120297-1	DEL	60	NA	0.00832072617246596,0.0,0.0,0.0,0.0	0.0151436	PI4KA(1.9549e-06, 0.548)	NA	NA	NA	NA	NA	NA	NA	NA	Yes	NA	No	Yes	NA	NA	NA	NA	NA	NA
chr22:20739038	chr22-20739038-allele120327-142	INS	141	NA	0.007564296520423601,0.0,0.0,0.0,0.0	0.0137297	PI4KA(1.9549e-06, 0.548)	NA	NA	NA	NA	NA	NA	NA	NA	No	NA	No	No	NA	NA	NA	NA	NA	NA
chr22:20761759	chr22-20761759-allele120547-59	INS	58	NA	0.0045385779122541605,0.0,0.0,0.0,0.0	0.00805514	PI4KA(1.9549e-06, 0.548)	NA	NA	NA	NA	NA	NA	NA	NA	No	NA	HGSVC	Yes	NA	NA	NA	NA	NA	NA
chr22:20821338	chr22-20821338-allele121146-1	DEL	373	NA	0.0,0.0,0.003968253968253968,0.0,0.0081799591002045	0.00170264	PI4KA(1.9549e-06, 0.548)	NA	NA	NA	NA	NA	NA	NA	NA	No	ID=chr22_20821589_20821605;MOTIFS=TTTG;STRUC=(TTTG)n	HGSVC	Yes	NA	NA	NA	NA	NA	NA
chr22:20831188	chr22-20831188-allele121243-340	INS	339	NA	0.01361573373676248,0.0,0.0,0.0,0.0010224948875255625	0.0227299	PI4KA(1.9549e-06, 0.548)	NA	NA	NA	NA	NA	NA	NA	NA	No	NA	1KG-ONT	Yes	NA	NA	NA	NA	NA	NA
chr22:20860846	chr22-20860846-allele121528-1	DEL	73	NA	0.025718608169440244,0.001440922190201729,0.0,0.0,0.0010224948875255625	0.0427568	SNAP29(0.056356, 0.833)	SNAP29(0.056356, 0.833)	NA	NA	NA	NA	NA	NA	NA	No	NA	HGSVC,1KG-ONT	Yes	NA	NA	NA	NA	NA	NA
chr22:20916630	chr22-20916630-allele122179-54	INS	53	NA	0.0,0.010086455331412104,0.0,0.0,0.0	0.000778337	NA	NA	NA	NA	NA	NA	NA	NA	NA	No	NA	HPRC,HGSVC	No	NA	NA	NA	NA	NA	NA
chr22:20921716	chr22-20921716-allele122255-2967	INS	2966	NA	0.00832072617246596,0.0,0.0,0.0,0.0	0.0151436	CRKL(0.99962, 0.316)	CRKL(0.99962, 0.316)	CRKL(0.99962, 0.316)	NA	NA	NA	NA	NA	NA	No	NA	1KG-ONT	Yes	NA	NA	NA	NA	NA	NA
chr22:20952084	chr22-20952084-allele122607-1	DEL	165	NA	0.018154311649016642,0.005763688760806916,0.0,0.0,0.0	0.0252986	CRKL(0.99962, 0.316)	CRKL(0.99962, 0.316)	CRKL(0.99962, 0.316)	NA	NA	NA	NA	NA	CTCF_binding_site	No	NA	HPRC,HGSVC,1KG-ONT	Yes	NA	NA	NA	NA	NA	NA
chr22:20955479	chr22-20955479-allele122675-175	INS	174	NA	0.0037821482602118004,0.0,0.0,0.0,0.0	0.00663171	NA	NA	NA	NA	NA	NA	NA	NA	NA	No	NA	HPRC,HGSVC,1KG-ONT	No	NA	NA	NA	NA	NA	NA
chr22:20955479	chr22-20955479-allele122632-153	INS	152	NA	0.00529500756429652,0.0,0.000992063492063492,0.005964214711729622,0.003067484662576687	0.000472985	NA	NA	NA	NA	NA	NA	NA	NA	NA	No	NA	HPRC,HGSVC,1KG-ONT	No	NA	NA	NA	NA	NA	NA
chr22:20955479	chr22-20955479-allele122666-177	INS	176	NA	0.0,0.001440922190201729,0.0,0.0,0.0	NA	NA	NA	NA	NA	NA	NA	NA	NA	NA	No	NA	HPRC,HGSVC,1KG-ONT	No	NA	NA	NA	NA	NA	NA
chr22:20955479	chr22-20955479-allele122645-141	INS	140	NA	0.0030257186081694403,0.011527377521613832,0.0,0.002982107355864811,0.003067484662576687	NA	NA	NA	NA	NA	NA	NA	NA	NA	NA	No	NA	HPRC,HGSVC,1KG-ONT	No	NA	NA	NA	NA	NA	NA
chr22:20955479	chr22-20955479-allele122649-123	INS	122	NA	0.0,0.0,0.0,0.0,0.005112474437627812	NA	NA	NA	NA	NA	NA	NA	NA	NA	NA	No	NA	HPRC,HGSVC,1KG-ONT	No	NA	NA	NA	NA	NA	NA
chr22:20955479	chr22-20955479-allele122638-105	INS	104	NA	0.0015128593040847202,0.004322766570605188,0.0,0.0019880715705765406,0.005112474437627812	NA	NA	NA	NA	NA	NA	NA	NA	NA	NA	No	NA	HPRC,HGSVC	No	NA	NA	NA	NA	NA	NA
chr22:20955479	chr22-20955479-allele122677-155	INS	154	NA	0.0037821482602118004,0.0,0.0,0.0,0.0	0.00663171	NA	NA	NA	NA	NA	NA	NA	NA	NA	No	NA	HPRC,HGSVC,1KG-ONT	No	NA	NA	NA	NA	NA	NA
chr22:20955479	chr22-20955479-allele122673-167	INS	166	NA	0.0045385779122541605,0.0,0.0,0.0,0.0	0.00805514	NA	NA	NA	NA	NA	NA	NA	NA	NA	No	NA	HPRC,HGSVC,1KG-ONT	No	NA	NA	NA	NA	NA	NA
chr22:20955479	chr22-20955479-allele122635-175	INS	174	NA	0.0015128593040847202,0.007204610951008645,0.000992063492063492,0.0,0.0010224948875255625	NA	NA	NA	NA	NA	NA	NA	NA	NA	NA	No	NA	HPRC,HGSVC,1KG-ONT	No	NA	NA	NA	NA	NA	NA
chr22:20955479	chr22-20955479-allele122639-164	INS	163	NA	0.0022692889561270802,0.008645533141210375,0.0,0.009940357852882704,0.002044989775051125	0.000306318	NA	NA	NA	NA	NA	NA	NA	NA	NA	No	NA	HPRC,HGSVC,1KG-ONT	No	NA	NA	NA	NA	NA	NA
chr22:20955479	chr22-20955479-allele122633-157	INS	156	NA	0.0022692889561270802,0.004322766570605188,0.005952380952380952,0.0,0.0	NA	NA	NA	NA	NA	NA	NA	NA	NA	NA	No	NA	HPRC,HGSVC,1KG-ONT	No	NA	NA	NA	NA	NA	NA
chr22:20955479	chr22-20955479-allele122634-171	INS	170	NA	0.03479576399394856,0.01440922190201729,0.016865079365079364,0.011928429423459244,0.002044989775051125	0.0157354	NA	NA	NA	NA	NA	NA	NA	NA	NA	No	NA	HPRC,HGSVC,1KG-ONT	No	NA	NA	NA	NA	NA	NA
chr22:20955479	chr22-20955479-allele122669-209	INS	208	NA	0.0,0.0,0.000992063492063492,0.0,0.0	NA	NA	NA	NA	NA	NA	NA	NA	NA	NA	No	NA	HPRC,HGSVC,1KG-ONT	No	NA	NA	NA	NA	NA	NA
chr22:20955479	chr22-20955479-allele122642-205	INS	204	NA	0.0,0.0,0.0,0.0009940357852882703,0.0	NA	NA	NA	NA	NA	NA	NA	NA	NA	NA	No	NA	HPRC,HGSVC,1KG-ONT	No	NA	NA	NA	NA	NA	NA
chr22:20955479	chr22-20955479-allele122647-181	INS	180	NA	0.0037821482602118004,0.0,0.002976190476190476,0.0,0.0	0.00224623	NA	NA	NA	NA	NA	NA	NA	NA	NA	No	NA	HPRC,HGSVC,1KG-ONT	No	NA	NA	NA	NA	NA	NA
chr22:20955479	chr22-20955479-allele122631-71	INS	70	NA	0.0030257186081694403,0.0,0.0,0.0,0.0	0.00520636	NA	NA	NA	NA	NA	NA	NA	NA	NA	No	NA	HPRC,HGSVC	No	NA	NA	NA	NA	NA	NA
chr22:20955479	chr22-20955479-allele122641-177	INS	176	NA	0.009833585476550681,0.03170028818443804,0.03968253968253968,0.06461232604373758,0.04396728016359918	0.0179918	NA	NA	NA	NA	NA	NA	NA	NA	NA	No	NA	HPRC,HGSVC,1KG-ONT	No	NA	NA	NA	NA	NA	NA
chr22:20955479	chr22-20955479-allele122646-209	INS	208	NA	0.0,0.0,0.0,0.004970178926441352,0.0	0.000408842	NA	NA	NA	NA	NA	NA	NA	NA	NA	No	NA	HPRC,HGSVC,1KG-ONT	No	NA	NA	NA	NA	NA	NA
chr22:20955479	chr22-20955479-allele122665-169	INS	168	NA	0.0007564296520423601,0.0,0.0,0.0009940357852882703,0.0	NA	NA	NA	NA	NA	NA	NA	NA	NA	NA	No	NA	HPRC,HGSVC,1KG-ONT	No	NA	NA	NA	NA	NA	NA
chr22:20955479	chr22-20955479-allele122643-119	INS	118	NA	0.0015128593040847202,0.005763688760806916,0.001984126984126984,0.015904572564612324,0.014314928425357873	0.00397711	NA	NA	NA	NA	NA	NA	NA	NA	NA	No	NA	HPRC,HGSVC,1KG-ONT	No	NA	NA	NA	NA	NA	NA
chr22:20955479	chr22-20955479-allele122658-175	INS	174	NA	0.006051437216338881,0.0,0.0,0.0,0.0	0.0108963	NA	NA	NA	NA	NA	NA	NA	NA	NA	No	NA	HPRC,HGSVC,1KG-ONT	No	NA	NA	NA	NA	NA	NA
chr22:20955479	chr22-20955479-allele122644-180	INS	179	NA	0.009077155824508321,0.024495677233429394,0.016865079365079364,0.007952286282306162,0.009202453987730062	0.000371044	NA	NA	NA	NA	NA	NA	NA	NA	NA	No	NA	HPRC,HGSVC,1KG-ONT	No	NA	NA	NA	NA	NA	NA
chr22:20955479	chr22-20955479-allele122657-205	INS	204	NA	0.009077155824508321,0.001440922190201729,0.0,0.0,0.0	0.0143383	NA	NA	NA	NA	NA	NA	NA	NA	NA	No	NA	HPRC,HGSVC,1KG-ONT	No	NA	NA	NA	NA	NA	NA
chr22:20955479	chr22-20955479-allele122671-173	INS	172	NA	0.0007564296520423601,0.0,0.0,0.0,0.0	0.000918741	NA	NA	NA	NA	NA	NA	NA	NA	NA	No	NA	HPRC,HGSVC,1KG-ONT	No	NA	NA	NA	NA	NA	NA
chr22:20955479	chr22-20955479-allele122656-161	INS	160	NA	0.0007564296520423601,0.03602305475504323,0.0,0.036779324055666,0.014314928425357873	0.012377	NA	NA	NA	NA	NA	NA	NA	NA	NA	No	NA	HPRC,HGSVC,1KG-ONT	No	NA	NA	NA	NA	NA	NA
chr22:20955479	chr22-20955479-allele122659-157	INS	156	NA	0.0007564296520423601,0.0,0.0,0.0,0.0	0.000918741	NA	NA	NA	NA	NA	NA	NA	NA	NA	No	NA	HPRC,HGSVC,1KG-ONT	No	NA	NA	NA	NA	NA	NA
chr22:20955480	chr22-20955480-allele122678-89	INS	88	NA	0.00680786686838124,0.0,0.000992063492063492,0.0,0.0	0.0101459	NA	NA	NA	NA	NA	NA	NA	NA	NA	No	NA	HPRC,HGSVC	No	NA	NA	NA	NA	NA	NA
chr22:20955484	chr22-20955484-allele122680-87	INS	86	NA	0.0007564296520423601,0.007204610951008645,0.08234126984126984,0.0009940357852882703,0.0	0.0147802	NA	NA	NA	NA	NA	NA	NA	NA	NA	No	NA	HPRC,HGSVC	No	NA	NA	NA	NA	NA	NA
chr22:20955490	chr22-20955490-allele122701-259	INS	258	NA	0.00529500756429652,0.001440922190201729,0.0,0.0,0.0	0.00736694	NA	NA	NA	NA	NA	NA	NA	NA	NA	No	NA	HPRC,HGSVC	No	NA	NA	NA	NA	NA	NA
chr22:20955490	chr22-20955490-allele122692-125	INS	124	NA	0.009833585476550681,0.025936599423631124,0.013888888888888888,0.03479125248508946,0.03680981595092025	0.00671933	NA	NA	NA	NA	NA	NA	NA	NA	NA	No	NA	HPRC,HGSVC,1KG-ONT	No	NA	NA	NA	NA	NA	NA
chr22:20955490	chr22-20955490-allele122687-283	INS	282	NA	0.00832072617246596,0.002881844380403458,0.0,0.003976143141153081,0.0	0.00608677	NA	NA	NA	NA	NA	NA	NA	NA	NA	No	NA	HPRC,HGSVC	No	NA	NA	NA	NA	NA	NA
chr22:20955490	chr22-20955490-allele122691-181	INS	180	NA	0.007564296520423601,0.001440922190201729,0.002976190476190476,0.0019880715705765406,0.003067484662576687	0.00295463	NA	NA	NA	NA	NA	NA	NA	NA	NA	No	NA	HPRC,HGSVC,1KG-ONT	No	NA	NA	NA	NA	NA	NA
chr22:20955490	chr22-20955490-allele122696-187	INS	186	NA	0.0007564296520423601,0.004322766570605188,0.017857142857142856,0.0,0.0	0.00227622	NA	NA	NA	NA	NA	NA	NA	NA	NA	No	NA	HPRC,HGSVC,1KG-ONT	No	NA	NA	NA	NA	NA	NA
chr22:20955490	chr22-20955490-allele122690-239	INS	238	NA	0.007564296520423601,0.007204610951008645,0.027777777777777776,0.009940357852882704,0.003067484662576687	0.000584201	NA	NA	NA	NA	NA	NA	NA	NA	NA	No	NA	HPRC,HGSVC	No	NA	NA	NA	NA	NA	NA
chr22:20955490	chr22-20955490-allele122714-215	INS	214	NA	0.0030257186081694403,0.0,0.0,0.0,0.003067484662576687	0.00123841	NA	NA	NA	NA	NA	NA	NA	NA	NA	No	NA	HPRC,HGSVC,1KG-ONT	No	NA	NA	NA	NA	NA	NA
chr22:20955490	chr22-20955490-allele122697-231	INS	230	NA	0.0,0.0,0.0,0.0,0.0010224948875255625	NA	NA	NA	NA	NA	NA	NA	NA	NA	NA	No	NA	HPRC,HGSVC	No	NA	NA	NA	NA	NA	NA
chr22:20955490	chr22-20955490-allele122712-175	INS	174	NA	0.0007564296520423601,0.0,0.0,0.0,0.0	0.000918741	NA	NA	NA	NA	NA	NA	NA	NA	NA	No	NA	HPRC,HGSVC,1KG-ONT	No	NA	NA	NA	NA	NA	NA
chr22:20955490	chr22-20955490-allele122709-119	INS	118	NA	0.0007564296520423601,0.005763688760806916,0.001984126984126984,0.012922465208747515,0.012269938650306749	0.00409318	NA	NA	NA	NA	NA	NA	NA	NA	NA	No	NA	HPRC,HGSVC,1KG-ONT	No	NA	NA	NA	NA	NA	NA
chr22:20955490	chr22-20955490-allele122723-167	INS	166	NA	0.0,0.0,0.000992063492063492,0.0,0.0	NA	NA	NA	NA	NA	NA	NA	NA	NA	NA	No	NA	HPRC,HGSVC,1KG-ONT	No	NA	NA	NA	NA	NA	NA
chr22:20955490	chr22-20955490-allele122686-149	INS	148	NA	0.0,0.0,0.0,0.0009940357852882703,0.0	NA	NA	NA	NA	NA	NA	NA	NA	NA	NA	No	NA	HPRC,HGSVC,1KG-ONT	No	NA	NA	NA	NA	NA	NA
chr22:20955490	chr22-20955490-allele122693-223	INS	222	NA	0.0022692889561270802,0.0,0.0,0.0,0.0	0.00377908	NA	NA	NA	NA	NA	NA	NA	NA	NA	No	NA	HPRC,HGSVC,1KG-ONT	No	NA	NA	NA	NA	NA	NA
chr22:20955490	chr22-20955490-allele122699-314	INS	313	NA	0.0022692889561270802,0.0,0.0,0.0,0.0	0.00377908	NA	NA	NA	NA	NA	NA	NA	NA	NA	No	NA	HPRC,HGSVC	No	NA	NA	NA	NA	NA	NA
chr22:20955490	chr22-20955490-allele122713-247	INS	246	NA	0.0030257186081694403,0.0,0.0,0.0,0.0	0.00520636	NA	NA	NA	NA	NA	NA	NA	NA	NA	No	NA	HPRC,HGSVC	No	NA	NA	NA	NA	NA	NA
chr22:20955490	chr22-20955490-allele122700-331	INS	330	NA	0.0,0.0,0.0,0.0,0.0010224948875255625	NA	NA	NA	NA	NA	NA	NA	NA	NA	NA	No	NA	HPRC,HGSVC	No	NA	NA	NA	NA	NA	NA
chr22:20955490	chr22-20955490-allele122688-89	INS	88	NA	0.0037821482602118004,0.0,0.0,0.0,0.0	0.00663171	NA	NA	NA	NA	NA	NA	NA	NA	NA	No	NA	HPRC,HGSVC	No	NA	NA	NA	NA	NA	NA
chr22:20955490	chr22-20955490-allele122711-179	INS	178	NA	0.0007564296520423601,0.0,0.0,0.0,0.0	0.000918741	NA	NA	NA	NA	NA	NA	NA	NA	NA	No	NA	HPRC,HGSVC,1KG-ONT	No	NA	NA	NA	NA	NA	NA
chr22:20955490	chr22-20955490-allele122684-169	INS	168	NA	0.0007564296520423601,0.008645533141210375,0.013888888888888888,0.020874751491053677,0.034764826175869123	0.0122441	NA	NA	NA	NA	NA	NA	NA	NA	NA	No	NA	HPRC,HGSVC,1KG-ONT	No	NA	NA	NA	NA	NA	NA
chr22:20955490	chr22-20955490-allele122716-175	INS	174	NA	0.0007564296520423601,0.004322766570605188,0.00496031746031746,0.0009940357852882703,0.00408997955010225	0.000863716	NA	NA	NA	NA	NA	NA	NA	NA	NA	No	NA	HPRC,HGSVC,1KG-ONT	No	NA	NA	NA	NA	NA	NA
chr22:20955490	chr22-20955490-allele122719-169	INS	168	NA	0.0,0.0,0.0,0.0,0.0010224948875255625	NA	NA	NA	NA	NA	NA	NA	NA	NA	NA	No	NA	HPRC,HGSVC,1KG-ONT	No	NA	NA	NA	NA	NA	NA
chr22:20955490	chr22-20955490-allele122695-191	INS	190	NA	0.0,0.002881844380403458,0.0,0.0009940357852882703,0.0	3.94758e-05	NA	NA	NA	NA	NA	NA	NA	NA	NA	No	NA	HPRC,HGSVC,1KG-ONT	No	NA	NA	NA	NA	NA	NA
chr22:20955490	chr22-20955490-allele122694-159	INS	158	NA	0.0030257186081694403,0.004322766570605188,0.0,0.007952286282306162,0.002044989775051125	NA	NA	NA	NA	NA	NA	NA	NA	NA	NA	No	NA	HPRC,HGSVC,1KG-ONT	No	NA	NA	NA	NA	NA	NA
chr22:20955490	chr22-20955490-allele122718-167	INS	166	NA	0.0,0.0,0.001984126984126984,0.0009940357852882703,0.010224948875255624	0.00188759	NA	NA	NA	NA	NA	NA	NA	NA	NA	No	NA	HPRC,HGSVC,1KG-ONT	No	NA	NA	NA	NA	NA	NA
chr22:20955490	chr22-20955490-allele122715-221	INS	220	NA	0.0007564296520423601,0.0,0.0,0.0,0.0	0.000918741	NA	NA	NA	NA	NA	NA	NA	NA	NA	No	NA	HPRC,HGSVC,1KG-ONT	No	NA	NA	NA	NA	NA	NA
chr22:20955490	chr22-20955490-allele122685-193	INS	192	NA	0.0007564296520423601,0.001440922190201729,0.006944444444444444,0.0009940357852882703,0.0	0.000199544	NA	NA	NA	NA	NA	NA	NA	NA	NA	No	NA	HPRC,HGSVC,1KG-ONT	No	NA	NA	NA	NA	NA	NA
chr22:20955490	chr22-20955490-allele122724-169	INS	168	NA	0.0007564296520423601,0.0,0.0,0.0,0.0010224948875255625	NA	NA	NA	NA	NA	NA	NA	NA	NA	NA	No	NA	HPRC,HGSVC,1KG-ONT	No	NA	NA	NA	NA	NA	NA
chr22:20955490	chr22-20955490-allele122702-183	INS	182	NA	0.0,0.0,0.000992063492063492,0.0,0.0	NA	NA	NA	NA	NA	NA	NA	NA	NA	NA	No	NA	HPRC,HGSVC,1KG-ONT	No	NA	NA	NA	NA	NA	NA
chr22:20955490	chr22-20955490-allele122706-163	INS	162	NA	0.0,0.001440922190201729,0.0,0.0,0.012269938650306749	0.00188759	NA	NA	NA	NA	NA	NA	NA	NA	NA	No	NA	HPRC,HGSVC,1KG-ONT	No	NA	NA	NA	NA	NA	NA
chr22:20955490	chr22-20955490-allele122710-175	INS	174	NA	0.0007564296520423601,0.004322766570605188,0.0,0.009940357852882704,0.006134969325153374	0.00191774	NA	NA	NA	NA	NA	NA	NA	NA	NA	No	NA	HPRC,HGSVC,1KG-ONT	No	NA	NA	NA	NA	NA	NA
chr22:20955490	chr22-20955490-allele122698-139	INS	138	NA	0.0007564296520423601,0.0,0.000992063492063492,0.0009940357852882703,0.0	NA	NA	NA	NA	NA	NA	NA	NA	NA	NA	No	NA	HPRC,HGSVC,1KG-ONT	No	NA	NA	NA	NA	NA	NA
chr22:20955490	chr22-20955490-allele122705-127	INS	126	NA	0.0,0.001440922190201729,0.0,0.0019880715705765406,0.0	3.94758e-05	NA	NA	NA	NA	NA	NA	NA	NA	NA	No	NA	HPRC,HGSVC,1KG-ONT	No	NA	NA	NA	NA	NA	NA
chr22:20955490	chr22-20955490-allele122689-217	INS	216	NA	0.0,0.002881844380403458,0.00496031746031746,0.0,0.0	0.000778337	NA	NA	NA	NA	NA	NA	NA	NA	NA	No	NA	HPRC,HGSVC,1KG-ONT	No	NA	NA	NA	NA	NA	NA
chr22:20955490	chr22-20955490-allele122683-205	INS	204	NA	0.00832072617246596,0.001440922190201729,0.0,0.0,0.0	0.0129393	NA	NA	NA	NA	NA	NA	NA	NA	NA	No	NA	HPRC,HGSVC,1KG-ONT	No	NA	NA	NA	NA	NA	NA
chr22:20955490	chr22-20955490-allele122717-179	INS	178	NA	0.0045385779122541605,0.0,0.000992063492063492,0.0,0.0	0.00598883	NA	NA	NA	NA	NA	NA	NA	NA	NA	No	NA	HPRC,HGSVC,1KG-ONT	No	NA	NA	NA	NA	NA	NA
chr22:20955491	chr22-20955491-allele122725-200	INS	199	NA	0.29122541603630864,0.414985590778098,0.4722222222222222,0.4135188866799205,0.4539877300613497	0.0449714	NA	NA	NA	NA	NA	NA	NA	NA	NA	No	NA	HPRC,HGSVC,1KG-ONT	No	NA	NA	NA	NA	NA	NA
chr22:20961055	chr22-20961055-allele122787-1	DEL	308	NA	0.0007564296520423601,0.005763688760806916,0.0248015873015873,0.0009940357852882703,0.0	0.00391024	NA	NA	NA	NA	NA	NA	NA	NA	NA	No	NA	HPRC	Yes	NA	NA	NA	NA	NA	NA
chr22:21039497	chr22-21039497-allele123353-322	INS	321	NA	0.0022692889561270802,0.14553314121037464,0.30952380952380953,0.008946322067594433,0.018404907975460124	0.080282	NA	NA	NA	NA	NA	NA	NA	NA	NA	No	NA	HPRC,HGSVC,1KG-ONT	Yes	NA	NA	NA	NA	NA	NA
chr22:21126129	chr22-21126129-allele124210-951	INS	950	NA	0.0,0.004322766570605188,0.006944444444444444,0.0,0.003067484662576687	0.00188759	NA	NA	NA	NA	NA	NA	NA	NA	NA	Yes	NA	No	No	NA	NA	NA	NA	NA	NA
chr22:21126947	chr22-21126947-allele124241-931	INS	930	NA	0.2004538577912254,0.1340057636887608,0.11210317460317461,0.1550695825049702,0.065439672801636	0.0291825	NA	NA	NA	NA	NA	NA	NA	NA	NA	Yes	NA	HPRC,HGSVC,1KG-ONT	No	NA	NA	NA	NA	NA	NA
chr22:21164115	chr22-21164115-allele125029-151	INS	150	NA	0.006051437216338881,0.004322766570605188,0.003968253968253968,0.0019880715705765406,0.015337423312883436	NA	NA	NA	NA	NA	NA	NA	NA	NA	NA	Yes	NA	HGSVC	No	NA	NA	NA	NA	NA	NA
chr22:21164115	chr22-21164115-allele125028-76	INS	75	NA	0.0007564296520423601,0.0,0.001984126984126984,0.0,0.0	NA	NA	NA	NA	NA	NA	NA	NA	NA	NA	Yes	NA	HPRC,HGSVC,1KG-ONT	No	NA	NA	NA	NA	NA	NA
chr22:21164187	chr22-21164187-allele125045-51	INS	50	NA	0.007564296520423601,0.002881844380403458,0.00496031746031746,0.012922465208747515,0.0081799591002045	NA	NA	NA	NA	NA	NA	NA	NA	NA	NA	Yes	NA	HPRC,HGSVC,1KG-ONT	No	NA	NA	NA	NA	NA	NA
chr22:21164212	chr22-21164212-allele125050-76	INS	75	NA	0.0,0.0,0.000992063492063492,0.0009940357852882703,0.0010224948875255625	3.94758e-05	NA	NA	NA	NA	NA	NA	NA	NA	NA	Yes	NA	HPRC,HGSVC,1KG-ONT	No	NA	NA	NA	NA	NA	NA
chr22:21164212	chr22-21164212-allele125054-101	INS	100	NA	0.0007564296520423601,0.0,0.0,0.0009940357852882703,0.0	NA	NA	NA	NA	NA	NA	NA	NA	NA	NA	Yes	NA	HPRC,HGSVC,1KG-ONT	No	NA	NA	NA	NA	NA	NA
chr22:21164212	chr22-21164212-allele125051-101	INS	100	NA	0.0,0.0,0.001984126984126984,0.0,0.0	NA	NA	NA	NA	NA	NA	NA	NA	NA	NA	Yes	NA	HPRC,HGSVC,1KG-ONT	No	NA	NA	NA	NA	NA	NA
chr22:21164212	chr22-21164212-allele125049-51	INS	50	NA	0.0022692889561270802,0.0,0.000992063492063492,0.0,0.0	0.0019853	NA	NA	NA	NA	NA	NA	NA	NA	NA	Yes	NA	HPRC,HGSVC,1KG-ONT	No	NA	NA	NA	NA	NA	NA
chr22:21164212	chr22-21164212-allele125056-51	INS	50	NA	0.0,0.0,0.000992063492063492,0.0,0.0	NA	NA	NA	NA	NA	NA	NA	NA	NA	NA	Yes	NA	HPRC,HGSVC,1KG-ONT	No	NA	NA	NA	NA	NA	NA
chr22:21164289	chr22-21164289-allele125063-51	INS	50	NA	0.0045385779122541605,0.0,0.000992063492063492,0.003976143141153081,0.00408997955010225	0.000223704	NA	NA	NA	NA	NA	NA	NA	NA	NA	Yes	NA	HPRC,HGSVC,1KG-ONT	No	NA	NA	NA	NA	NA	NA
chr22:21164699	chr22-21164699-allele125089-74	INS	73	NA	0.0,0.0,0.0,0.0019880715705765406,0.0	NA	NA	NA	NA	NA	NA	NA	NA	NA	NA	Yes	NA	HPRC,HGSVC,1KG-ONT	Yes	NA	NA	NA	NA	NA	NA
chr22:21164700	chr22-21164700-allele125094-78	INS	77	NA	0.0,0.0,0.0,0.007952286282306162,0.0	0.000963133	NA	NA	NA	NA	NA	NA	NA	NA	NA	Yes	NA	HPRC,HGSVC,1KG-ONT	Yes	NA	NA	NA	NA	NA	NA
chr22:21164700	chr22-21164700-allele125093-51	INS	50	NA	0.023449319213313162,0.018731988472622477,0.006944444444444444,0.020874751491053677,0.028629856850715747	2.60398e-05	NA	NA	NA	NA	NA	NA	NA	NA	NA	Yes	NA	HGSVC	Yes	NA	NA	NA	NA	NA	NA
chr22:21164710	chr22-21164710-allele125100-76	INS	75	NA	0.0015128593040847202,0.0,0.0,0.0009940357852882703,0.0	0.00077342	NA	NA	NA	NA	NA	NA	NA	NA	NA	Yes	NA	HPRC,HGSVC,1KG-ONT	Yes	NA	NA	NA	NA	NA	NA
chr22:21164710	chr22-21164710-allele125099-101	INS	100	NA	0.0,0.0,0.0,0.0009940357852882703,0.0	NA	NA	NA	NA	NA	NA	NA	NA	NA	NA	Yes	NA	HPRC,HGSVC,1KG-ONT	Yes	NA	NA	NA	NA	NA	NA
chr22:21164710	chr22-21164710-allele125098-69	INS	68	NA	0.0340393343419062,0.02881844380403458,0.015873015873015872,0.055666003976143144,0.06441717791411043	0.000264049	NA	NA	NA	NA	NA	NA	NA	NA	NA	Yes	NA	HPRC,HGSVC	Yes	NA	NA	NA	NA	NA	NA
chr22:21164714	chr22-21164714-allele125101-101	INS	100	NA	0.025718608169440244,0.053314121037463975,0.01984126984126984,0.1073558648111332,0.03067484662576687	0.00777283	NA	NA	NA	NA	NA	NA	NA	NA	NA	Yes	NA	HGSVC,1KG-ONT	Yes	NA	NA	NA	NA	NA	NA
chr22:21165075	chr22-21165075-allele125143-1	DEL	50	NA	0.0,0.012968299711815562,0.0,0.008946322067594433,0.0	0.00269845	NA	NA	NA	NA	NA	NA	NA	NA	NA	Yes	NA	HPRC,HGSVC	Yes	NA	NA	NA	NA	NA	NA
chr22:21165075	chr22-21165075-allele125144-1	DEL	80	NA	0.0030257186081694403,0.001440922190201729,0.0,0.012922465208747515,0.002044989775051125	NA	NA	NA	NA	NA	NA	NA	NA	NA	NA	Yes	NA	HPRC,HGSVC,1KG-ONT	Yes	NA	NA	NA	NA	NA	NA
chr22:21165095	chr22-21165095-allele125146-1	DEL	60	NA	0.0,0.0,0.000992063492063492,0.0009940357852882703,0.0010224948875255625	3.94758e-05	NA	NA	NA	NA	NA	NA	NA	NA	NA	Yes	NA	HPRC,HGSVC,1KG-ONT	Yes	NA	NA	NA	NA	NA	NA
chr22:21165100	chr22-21165100-allele125147-1	DEL	55	NA	0.0,0.0,0.001984126984126984,0.0009940357852882703,0.0	3.94758e-05	NA	NA	NA	NA	NA	NA	NA	NA	NA	Yes	NA	HPRC,HGSVC	Yes	NA	NA	NA	NA	NA	NA
chr22:21165160	chr22-21165160-allele125154-1	DEL	53	NA	0.00832072617246596,0.008645533141210375,0.00992063492063492,0.06063618290258449,0.009202453987730062	0.00527082	NA	NA	NA	NA	NA	NA	NA	NA	NA	Yes	NA	HPRC,HGSVC	No	NA	NA	NA	NA	NA	NA
chr22:21165509	chr22-21165509-allele125182-62	INS	61	NA	0.00529500756429652,0.001440922190201729,0.000992063492063492,0.0009940357852882703,0.0	0.00451357	NA	NA	NA	NA	NA	NA	NA	NA	NA	Yes	NA	HGSVC	No	NA	NA	NA	NA	NA	NA
chr22:21165512	chr22-21165512-allele125186-1	DEL	219	NA	0.023449319213313162,0.010086455331412104,0.00992063492063492,0.017892644135188866,0.034764826175869123	NA	NA	NA	NA	NA	NA	NA	NA	NA	NA	Yes	NA	HPRC,HGSVC,1KG-ONT	No	NA	NA	NA	NA	NA	NA
chr22:21165517	chr22-21165517-allele125190-63	INS	62	NA	0.0,0.0,0.0,0.0009940357852882703,0.0	NA	NA	NA	NA	NA	NA	NA	NA	NA	NA	Yes	NA	HGSVC	No	NA	NA	NA	NA	NA	NA
chr22:21165607	chr22-21165607-allele125209-304	INS	303	NA	0.0007564296520423601,0.0,0.000992063492063492,0.0,0.0	NA	NA	NA	NA	NA	NA	NA	NA	NA	NA	Yes	NA	HGSVC	No	NA	NA	NA	NA	NA	NA
chr22:21165607	chr22-21165607-allele125208-181	INS	180	NA	0.018910741301059002,0.01440922190201729,0.0,0.014910536779324055,0.011247443762781187	0.002894	NA	NA	NA	NA	NA	NA	NA	NA	NA	Yes	NA	HPRC,HGSVC,1KG-ONT	No	NA	NA	NA	NA	NA	NA
chr22:21165607	chr22-21165607-allele125207-208	INS	207	NA	0.0007564296520423601,0.002881844380403458,0.0,0.0009940357852882703,0.0	NA	NA	NA	NA	NA	NA	NA	NA	NA	NA	Yes	NA	HPRC,HGSVC,1KG-ONT	No	NA	NA	NA	NA	NA	NA
chr22:21165607	chr22-21165607-allele125205-139	INS	138	NA	0.0,0.0,0.0,0.005964214711729622,0.0	0.000593574	NA	NA	NA	NA	NA	NA	NA	NA	NA	Yes	NA	HPRC,HGSVC,1KG-ONT	No	NA	NA	NA	NA	NA	NA
chr22:21165607	chr22-21165607-allele125211-283	INS	282	NA	0.0,0.0,0.0,0.002982107355864811,0.0	3.94758e-05	NA	NA	NA	NA	NA	NA	NA	NA	NA	Yes	NA	HPRC,HGSVC	No	NA	NA	NA	NA	NA	NA
chr22:21165607	chr22-21165607-allele125206-160	INS	159	NA	0.006051437216338881,0.0,0.000992063492063492,0.003976143141153081,0.010224948875255624	NA	NA	NA	NA	NA	NA	NA	NA	NA	NA	Yes	NA	HPRC,HGSVC,1KG-ONT	No	NA	NA	NA	NA	NA	NA
chr22:21165640	chr22-21165640-allele125216-106	INS	105	NA	0.0045385779122541605,0.0,0.0,0.0009940357852882703,0.0	0.00598883	NA	NA	NA	NA	NA	NA	NA	NA	NA	Yes	NA	HPRC,HGSVC,1KG-ONT	No	NA	NA	NA	NA	NA	NA
chr22:21165645	chr22-21165645-allele125217-112	INS	111	NA	0.0,0.0,0.000992063492063492,0.005964214711729622,0.0	0.000778337	NA	NA	NA	NA	NA	NA	NA	NA	NA	Yes	NA	HPRC,HGSVC,1KG-ONT	No	NA	NA	NA	NA	NA	NA
chr22:21165682	chr22-21165682-allele125224-74	INS	73	NA	0.0,0.0,0.000992063492063492,0.0,0.0	NA	NA	NA	NA	NA	NA	NA	NA	NA	NA	Yes	NA	HPRC,HGSVC	No	NA	NA	NA	NA	NA	NA
chr22:21165761	chr22-21165761-allele125232-114	INS	113	NA	0.00832072617246596,0.05043227665706052,0.044642857142857144,0.06262425447316103,0.005112474437627812	0.0157918	NA	NA	NA	NA	NA	NA	NA	NA	NA	Yes	NA	HPRC,HGSVC,1KG-ONT	Yes	NA	NA	NA	NA	NA	NA
chr22:21165763	chr22-21165763-allele125236-162	INS	161	NA	0.0,0.0,0.0,0.0,0.0010224948875255625	NA	NA	NA	NA	NA	NA	NA	NA	NA	NA	Yes	NA	HPRC,HGSVC,1KG-ONT	Yes	NA	NA	NA	NA	NA	NA
chr22:21165763	chr22-21165763-allele125239-114	INS	113	NA	0.0,0.0,0.0,0.0009940357852882703,0.0	NA	NA	NA	NA	NA	NA	NA	NA	NA	NA	Yes	NA	HPRC,HGSVC,1KG-ONT	Yes	NA	NA	NA	NA	NA	NA
chr22:21165763	chr22-21165763-allele125235-90	INS	89	NA	0.0,0.005763688760806916,0.006944444444444444,0.010934393638170975,0.005112474437627812	0.00440407	NA	NA	NA	NA	NA	NA	NA	NA	NA	Yes	NA	HPRC,HGSVC,1KG-ONT	Yes	NA	NA	NA	NA	NA	NA
chr22:21165784	chr22-21165784-allele125242-68	INS	67	NA	0.0030257186081694403,0.0,0.0,0.0,0.006134969325153374	NA	NA	NA	NA	NA	NA	NA	NA	NA	NA	Yes	NA	HPRC,HGSVC	Yes	NA	NA	NA	NA	NA	NA
chr22:21166632	chr22-21166632-allele125270-824	INS	823	NA	0.0030257186081694403,0.0446685878962536,0.002976190476190476,0.006958250497017893,0.0010224948875255625	0.0031973	NA	NA	NA	NA	NA	NA	NA	NA	NA	Yes	NA	HPRC,HGSVC,1KG-ONT	No	NA	NA	NA	NA	NA	NA
chr22:21166639	chr22-21166639-allele125279-1	DEL	70	NA	0.0,0.007204610951008645,0.001984126984126984,0.02286282306163022,0.005112474437627812	0.00590592	NA	NA	NA	NA	NA	NA	NA	NA	NA	Yes	NA	No	No	NA	NA	NA	NA	NA	NA
chr22:21166652	chr22-21166652-allele125280-1	DEL	74	NA	0.0007564296520423601,0.0,0.000992063492063492,0.0019880715705765406,0.0	NA	NA	NA	NA	NA	NA	NA	NA	NA	NA	Yes	NA	No	No	NA	NA	NA	NA	NA	NA
chr22:21166667	chr22-21166667-allele125281-1673	INS	1672	NA	0.0,0.0,0.000992063492063492,0.0009940357852882703,0.0	NA	NA	NA	NA	NA	NA	NA	NA	NA	NA	Yes	NA	HPRC,HGSVC,1KG-ONT	No	NA	NA	NA	NA	NA	NA
chr22:21168387	chr22-21168387-allele125334-380	INS	379	NA	0.0,0.0,0.002976190476190476,0.0,0.0	3.94758e-05	NA	NA	NA	NA	NA	NA	NA	NA	NA	Yes	NA	No	No	NA	NA	NA	NA	NA	NA
chr22:21183344	chr22-21183344-allele125701-56	INS	55	NA	0.0,0.0,0.000992063492063492,0.0,0.0	NA	NA	NA	NA	NA	NA	NA	NA	NA	NA	Yes	NA	HPRC,HGSVC,1KG-ONT	No	NA	NA	NA	NA	NA	NA
chr22:21183392	chr22-21183392-allele125706-1	DEL	216	NA	0.0,0.0,0.001984126984126984,0.0,0.0	NA	NA	NA	NA	NA	NA	NA	NA	NA	NA	Yes	NA	HPRC,1KG-ONT	No	NA	NA	NA	NA	NA	NA
chr22:21183392	chr22-21183392-allele125704-55	INS	54	NA	0.0007564296520423601,0.0,0.0,0.003976143141153081,0.0	NA	NA	NA	NA	NA	NA	NA	NA	NA	NA	Yes	NA	HPRC,HGSVC,1KG-ONT	No	NA	NA	NA	NA	NA	NA
chr22:21183431	chr22-21183431-allele125721-55	INS	54	NA	0.0,0.0,0.0,0.0009940357852882703,0.0	NA	NA	NA	NA	NA	NA	NA	NA	NA	NA	Yes	NA	HPRC,HGSVC,1KG-ONT	No	NA	NA	NA	NA	NA	NA
chr22:21183438	chr22-21183438-allele125723-82	INS	81	NA	0.0,0.001440922190201729,0.0,0.0,0.0	NA	NA	NA	NA	NA	NA	NA	NA	NA	NA	Yes	NA	HGSVC	No	NA	NA	NA	NA	NA	NA
chr22:21183439	chr22-21183439-allele125724-352	INS	351	NA	0.0,0.0,0.000992063492063492,0.0009940357852882703,0.0	NA	NA	NA	NA	NA	NA	NA	NA	NA	NA	Yes	NA	HPRC,HGSVC	No	NA	NA	NA	NA	NA	NA
chr22:21183505	chr22-21183505-allele125735-109	INS	108	NA	0.0,0.0,0.0,0.0009940357852882703,0.0010224948875255625	NA	NA	NA	NA	NA	NA	NA	NA	NA	NA	Yes	NA	HGSVC	No	NA	NA	NA	NA	NA	NA
chr22:21183505	chr22-21183505-allele125737-82	INS	81	NA	0.0,0.002881844380403458,0.0,0.0009940357852882703,0.0	3.94758e-05	NA	NA	NA	NA	NA	NA	NA	NA	NA	Yes	NA	HGSVC	No	NA	NA	NA	NA	NA	NA
chr22:21183505	chr22-21183505-allele125736-55	INS	54	NA	0.0,0.001440922190201729,0.003968253968253968,0.0019880715705765406,0.002044989775051125	0.00114796	NA	NA	NA	NA	NA	NA	NA	NA	NA	Yes	NA	HPRC,HGSVC,1KG-ONT	No	NA	NA	NA	NA	NA	NA
chr22:21183509	chr22-21183509-allele125738-1	DEL	54	NA	0.0,0.0,0.0,0.0,0.003067484662576687	3.94758e-05	NA	NA	NA	NA	NA	NA	NA	NA	NA	Yes	NA	HPRC	No	NA	NA	NA	NA	NA	NA
chr22:21183562	chr22-21183562-allele125754-55	INS	54	NA	0.0,0.0,0.0,0.0,0.0010224948875255625	NA	NA	NA	NA	NA	NA	NA	NA	NA	NA	Yes	NA	HPRC,HGSVC,1KG-ONT	No	NA	NA	NA	NA	NA	NA
chr22:21183590	chr22-21183590-allele125761-163	INS	162	NA	0.0,0.001440922190201729,0.0,0.0,0.0	NA	NA	NA	NA	NA	NA	NA	NA	NA	NA	Yes	NA	HPRC,HGSVC	No	NA	NA	NA	NA	NA	NA
chr22:21183590	chr22-21183590-allele125760-190	INS	189	NA	0.0007564296520423601,0.002881844380403458,0.000992063492063492,0.0019880715705765406,0.0	NA	NA	NA	NA	NA	NA	NA	NA	NA	NA	Yes	NA	HPRC,HGSVC	No	NA	NA	NA	NA	NA	NA
chr22:21183601	chr22-21183601-allele125765-110	INS	109	NA	0.0,0.0,0.0,0.006958250497017893,0.0	0.000337245	NA	NA	NA	NA	NA	NA	NA	NA	NA	Yes	NA	HGSVC	No	NA	NA	NA	NA	NA	NA
chr22:21183607	chr22-21183607-allele125767-1	DEL	81	NA	0.0,0.002881844380403458,0.002976190476190476,0.0009940357852882703,0.0010224948875255625	0.000778337	NA	NA	NA	NA	NA	NA	NA	NA	NA	Yes	NA	HGSVC	No	NA	NA	NA	NA	NA	NA
chr22:21183656	chr22-21183656-allele125773-1	DEL	54	NA	0.0030257186081694403,0.025936599423631124,0.006944444444444444,0.0,0.0	0.000571836	NA	NA	NA	NA	NA	NA	NA	NA	NA	Yes	NA	HPRC,HGSVC,1KG-ONT	No	NA	NA	NA	NA	NA	NA
chr22:21183683	chr22-21183683-allele125776-55	INS	54	NA	0.0007564296520423601,0.001440922190201729,0.0,0.006958250497017893,0.0010224948875255625	NA	NA	NA	NA	NA	NA	NA	NA	NA	NA	Yes	NA	HPRC,HGSVC,1KG-ONT	No	NA	NA	NA	NA	NA	NA
chr22:21183723	chr22-21183723-allele125784-82	INS	81	NA	0.0030257186081694403,0.007204610951008645,0.006944444444444444,0.0019880715705765406,0.0	NA	NA	NA	NA	NA	NA	NA	NA	NA	NA	Yes	NA	HGSVC	No	NA	NA	NA	NA	NA	NA
chr22:21183723	chr22-21183723-allele125785-55	INS	54	NA	0.0,0.0,0.0,0.0009940357852882703,0.0	NA	NA	NA	NA	NA	NA	NA	NA	NA	NA	Yes	NA	HPRC,HGSVC,1KG-ONT	No	NA	NA	NA	NA	NA	NA
chr22:21183725	chr22-21183725-allele125786-1	DEL	54	NA	0.0,0.001440922190201729,0.0,0.0,0.0	NA	NA	NA	NA	NA	NA	NA	NA	NA	NA	Yes	NA	HPRC,HGSVC,1KG-ONT	No	NA	NA	NA	NA	NA	NA
chr22:21183844	chr22-21183844-allele125818-1	DEL	108	NA	0.0007564296520423601,0.0,0.0,0.0,0.0	0.000918741	NA	NA	NA	NA	NA	NA	NA	NA	NA	Yes	NA	HGSVC	No	NA	NA	NA	NA	NA	NA
chr22:21184022	chr22-21184022-allele125845-271	INS	270	NA	0.0015128593040847202,0.0,0.0,0.0009940357852882703,0.0	0.00077342	NA	NA	NA	NA	NA	NA	NA	NA	NA	Yes	NA	HPRC,HGSVC	No	NA	NA	NA	NA	NA	NA
chr22:21184060	chr22-21184060-allele125851-649	INS	648	NA	0.0015128593040847202,0.0,0.0,0.0,0.002044989775051125	7.61513e-05	NA	NA	NA	NA	NA	NA	NA	NA	NA	Yes	NA	No	No	NA	NA	NA	NA	NA	NA
chr22:21184076	chr22-21184076-allele125856-1	DEL	54	NA	0.0,0.0,0.000992063492063492,0.0009940357852882703,0.002044989775051125	0.000224143	NA	NA	NA	NA	NA	NA	NA	NA	NA	Yes	NA	HPRC,HGSVC,1KG-ONT	No	NA	NA	NA	NA	NA	NA
chr22:21184114	chr22-21184114-allele125859-1	DEL	81	NA	0.0007564296520423601,0.001440922190201729,0.000992063492063492,0.0,0.0	NA	NA	NA	NA	NA	NA	NA	NA	NA	NA	Yes	NA	HGSVC	No	NA	NA	NA	NA	NA	NA
chr22:21184142	chr22-21184142-allele125865-1	DEL	54	NA	0.0037821482602118004,0.024495677233429394,0.002976190476190476,0.012922465208747515,0.010224948875255624	0.00269566	NA	NA	NA	NA	NA	NA	NA	NA	NA	Yes	NA	HPRC,HGSVC,1KG-ONT	No	NA	NA	NA	NA	NA	NA
chr22:21184157	chr22-21184157-allele125869-55	INS	54	NA	0.0037821482602118004,0.0,0.0,0.0009940357852882703,0.0010224948875255625	0.00324023	NA	NA	NA	NA	NA	NA	NA	NA	NA	Yes	NA	HPRC,HGSVC,1KG-ONT	No	NA	NA	NA	NA	NA	NA
chr22:21184157	chr22-21184157-allele125867-109	INS	108	NA	0.0,0.0,0.0,0.0009940357852882703,0.0	NA	NA	NA	NA	NA	NA	NA	NA	NA	NA	Yes	NA	HPRC,HGSVC	No	NA	NA	NA	NA	NA	NA
chr22:21184202	chr22-21184202-allele125872-1	DEL	54	NA	0.009077155824508321,0.01585014409221902,0.0248015873015873,0.007952286282306162,0.007157464212678937	0.000321467	NA	NA	NA	NA	NA	NA	NA	NA	NA	Yes	NA	HPRC,HGSVC,1KG-ONT	No	NA	NA	NA	NA	NA	NA
chr22:21184310	chr22-21184310-allele125886-1	DEL	50	NA	0.0030257186081694403,0.0,0.0,0.0,0.0	0.00520636	NA	NA	NA	NA	NA	NA	NA	NA	NA	Yes	NA	HPRC,HGSVC,1KG-ONT	No	NA	NA	NA	NA	NA	NA
chr22:21207137	chr22-21207137-allele126368-1	DEL	68	NA	0.9901664145234493,0.9510086455331412,0.9623015873015873,0.9811133200795229,0.99079754601227	0.00620158	NA	NA	NA	NA	NA	NA	NA	NA	NA	Yes	NA	HPRC,HGSVC,1KG-ONT	No	NA	NA	NA	NA	NA	NA
chr22:21207153	chr22-21207153-allele126369-1	DEL	67	NA	0.00832072617246596,0.043227665706051875,0.025793650793650792,0.014910536779324055,0.007157464212678937	0.00416105	NA	NA	NA	NA	NA	NA	NA	NA	NA	Yes	NA	HPRC,HGSVC,1KG-ONT	No	NA	NA	NA	NA	NA	NA
chr22:21230359	chr22-21230359-allele126844-325	INS	324	NA	0.02118003025718608,0.001440922190201729,0.0,0.002982107355864811,0.016359918200409	0.0124703	NA	NA	NA	NA	NA	NA	NA	NA	NA	Yes	NA	HPRC,HGSVC	Yes	NA	NA	NA	NA	NA	NA
chr22:21236136	chr22-21236136-allele126894-1	DEL	135	NA	0.6013615733736762,0.654178674351585,0.6686507936507936,0.8061630218687873,0.8640081799591002	0.0555269	NA	NA	NA	NA	NA	NA	NA	NA	NA	Yes	NA	HPRC,HGSVC,1KG-ONT	No	NA	NA	NA	NA	NA	NA
chr22:21283479	chr22-21283479-allele127573-1860	INS	1859	NA	0.0,0.025936599423631124,0.001984126984126984,0.0,0.0	0.00308022	NA	NA	NA	NA	NA	NA	NA	NA	NA	Yes	NA	HPRC,HGSVC	No	NA	NA	NA	NA	NA	NA
chr22:21283479	chr22-21283479-allele127574-1	DEL	930	NA	0.0,0.001440922190201729,0.0,0.0,0.0010224948875255625	NA	NA	NA	NA	NA	NA	NA	NA	NA	NA	Yes	NA	HPRC	No	NA	NA	NA	NA	NA	NA
chr22:21283479	chr22-21283479-allele127572-930	INS	929	NA	0.0022692889561270802,0.0,0.017857142857142856,0.018886679920477135,0.002044989775051125	0.00346376	NA	NA	NA	NA	NA	NA	NA	NA	NA	Yes	NA	HPRC,HGSVC	No	NA	NA	NA	NA	NA	NA
chr22:21296992	chr22-21296992-allele128113-2109	INS	2108	NA	0.0,0.0,0.0,0.0,0.006134969325153374	0.000593574	NA	NA	NA	NA	NA	NA	NA	NA	NA	Yes	NA	HGSVC	No	NA	NA	NA	NA	NA	NA
chr22:21300943	chr22-21300943-allele128207-2756	INS	2755	NA	0.0007564296520423601,0.0,0.0,0.0,0.0	0.000918741	NA	NA	NA	NA	NA	NA	NA	NA	NA	Yes	NA	HPRC,HGSVC	No	NA	NA	NA	NA	NA	NA
chr22:21308789	chr22-21308789-allele128329-1	DEL	135	NA	0.0007564296520423601,0.002881844380403458,0.016865079365079364,0.0,0.0010224948875255625	0.0019985	NA	NA	NA	NA	NA	NA	NA	NA	NA	Yes	NA	1KG-ONT	No	NA	NA	NA	NA	NA	NA
chr22:21308815	chr22-21308815-allele128330-190	INS	189	NA	0.0,0.0,0.000992063492063492,0.0,0.006134969325153374	0.000631316	NA	NA	NA	NA	NA	NA	NA	NA	NA	Yes	NA	HPRC,HGSVC,1KG-ONT	No	NA	NA	NA	NA	NA	NA
chr22:21308956	chr22-21308956-allele128349-159	INS	158	NA	0.0,0.001440922190201729,0.006944444444444444,0.0,0.0	0.000963133	NA	NA	NA	NA	NA	NA	NA	NA	NA	Yes	NA	HPRC,HGSVC,1KG-ONT	No	NA	NA	NA	NA	NA	NA
chr22:21308959	chr22-21308959-allele128350-330	INS	329	NA	0.0007564296520423601,0.0,0.0,0.0,0.0	0.000918741	NA	NA	NA	NA	NA	NA	NA	NA	NA	Yes	NA	HPRC,HGSVC	No	NA	NA	NA	NA	NA	NA
chr22:21309047	chr22-21309047-allele128363-271	INS	270	NA	0.0007564296520423601,0.0,0.0,0.0,0.0	0.000918741	NA	NA	NA	NA	NA	NA	NA	NA	NA	Yes	NA	HPRC,HGSVC	No	NA	NA	NA	NA	NA	NA
chr22:21309088	chr22-21309088-allele128370-163	INS	162	NA	0.0,0.001440922190201729,0.0,0.0,0.0	NA	NA	NA	NA	NA	NA	NA	NA	NA	NA	Yes	NA	HPRC,HGSVC,1KG-ONT	No	NA	NA	NA	NA	NA	NA
chr22:21309124	chr22-21309124-allele128376-136	INS	135	NA	0.0,0.001440922190201729,0.0,0.0,0.00408997955010225	0.000408842	NA	NA	NA	NA	NA	NA	NA	NA	NA	Yes	NA	HPRC,HGSVC,1KG-ONT	No	NA	NA	NA	NA	NA	NA
chr22:21309139	chr22-21309139-allele128377-55	INS	54	NA	0.0037821482602118004,0.005763688760806916,0.018849206349206348,0.0009940357852882703,0.0	6.43968e-05	NA	NA	NA	NA	NA	NA	NA	NA	NA	Yes	NA	HPRC,HGSVC	No	NA	NA	NA	NA	NA	NA
chr22:21309161	chr22-21309161-allele128378-163	INS	162	NA	0.0045385779122541605,0.0,0.0,0.0,0.0010224948875255625	0.00584245	NA	NA	NA	NA	NA	NA	NA	NA	NA	Yes	NA	HPRC,HGSVC,1KG-ONT	No	NA	NA	NA	NA	NA	NA
chr22:21309178	chr22-21309178-allele128381-55	INS	54	NA	0.0,0.0,0.003968253968253968,0.0009940357852882703,0.0	0.000408842	NA	NA	NA	NA	NA	NA	NA	NA	NA	Yes	NA	HPRC,HGSVC	No	NA	NA	NA	NA	NA	NA
chr22:21309188	chr22-21309188-allele128383-460	INS	459	NA	0.0,0.001440922190201729,0.0,0.0,0.0010224948875255625	NA	NA	NA	NA	NA	NA	NA	NA	NA	NA	Yes	NA	HPRC,HGSVC	No	NA	NA	NA	NA	NA	NA
chr22:21309220	chr22-21309220-allele128390-55	INS	54	NA	0.0,0.0,0.0,0.0,0.0010224948875255625	NA	NA	NA	NA	NA	NA	NA	NA	NA	NA	Yes	NA	HPRC,HGSVC	No	NA	NA	NA	NA	NA	NA
chr22:21309232	chr22-21309232-allele128392-82	INS	81	NA	0.0,0.0,0.0,0.002982107355864811,0.009202453987730062	0.00170264	NA	NA	NA	NA	NA	NA	NA	NA	NA	Yes	NA	HPRC,HGSVC,1KG-ONT	No	NA	NA	NA	NA	NA	NA
chr22:21309286	chr22-21309286-allele128404-326	INS	325	NA	0.0045385779122541605,0.007204610951008645,0.007936507936507936,0.0,0.0	NA	NA	NA	NA	NA	NA	NA	NA	NA	NA	Yes	NA	HPRC,HGSVC	No	NA	NA	NA	NA	NA	NA
chr22:21309310	chr22-21309310-allele128411-55	INS	54	NA	0.007564296520423601,0.0,0.027777777777777776,0.0,0.0	NA	NA	NA	NA	NA	NA	NA	NA	NA	NA	Yes	NA	HPRC,HGSVC	No	NA	NA	NA	NA	NA	NA
chr22:21309313	chr22-21309313-allele128413-55	INS	54	NA	0.0,0.0,0.0,0.0009940357852882703,0.005112474437627812	0.000593574	NA	NA	NA	NA	NA	NA	NA	NA	NA	Yes	NA	HPRC,HGSVC	No	NA	NA	NA	NA	NA	NA
chr22:21309328	chr22-21309328-allele128415-82	INS	81	NA	0.0,0.01440922190201729,0.000992063492063492,0.009940357852882704,0.010224948875255624	0.00515586	NA	NA	NA	NA	NA	NA	NA	NA	NA	Yes	NA	HPRC,HGSVC,1KG-ONT	No	NA	NA	NA	NA	NA	NA
chr22:21309331	chr22-21309331-allele128418-55	INS	54	NA	0.0,0.0,0.002976190476190476,0.0,0.0	3.94758e-05	NA	NA	NA	NA	NA	NA	NA	NA	NA	Yes	NA	HPRC,HGSVC	No	NA	NA	NA	NA	NA	NA
chr22:21309367	chr22-21309367-allele128424-217	INS	216	NA	0.0007564296520423601,0.0,0.0,0.0,0.0010224948875255625	NA	NA	NA	NA	NA	NA	NA	NA	NA	NA	Yes	NA	HPRC,HGSVC,1KG-ONT	No	NA	NA	NA	NA	NA	NA
chr22:21309367	chr22-21309367-allele128426-109	INS	108	NA	0.037821482602118005,0.04178674351585014,0.0248015873015873,0.03479125248508946,0.02147239263803681	0.000485568	NA	NA	NA	NA	NA	NA	NA	NA	NA	Yes	NA	HPRC,HGSVC,1KG-ONT	No	NA	NA	NA	NA	NA	NA
chr22:21309367	chr22-21309367-allele128425-82	INS	81	NA	0.0,0.0,0.008928571428571428,0.0,0.0	0.00114796	NA	NA	NA	NA	NA	NA	NA	NA	NA	Yes	NA	HPRC,HGSVC,1KG-ONT	No	NA	NA	NA	NA	NA	NA
chr22:21309394	chr22-21309394-allele128432-432	INS	431	NA	0.0,0.0,0.0,0.0009940357852882703,0.005112474437627812	0.000593574	NA	NA	NA	NA	NA	NA	NA	NA	NA	Yes	NA	HPRC,HGSVC	No	NA	NA	NA	NA	NA	NA
chr22:21309394	chr22-21309394-allele128431-244	INS	243	NA	0.0,0.0,0.0,0.0,0.00408997955010225	0.000224143	NA	NA	NA	NA	NA	NA	NA	NA	NA	Yes	NA	HPRC,HGSVC,1KG-ONT	No	NA	NA	NA	NA	NA	NA
chr22:21309394	chr22-21309394-allele128430-136	INS	135	NA	0.0007564296520423601,0.0,0.011904761904761904,0.0,0.003067484662576687	0.00114578	NA	NA	NA	NA	NA	NA	NA	NA	NA	Yes	NA	HPRC,HGSVC,1KG-ONT	No	NA	NA	NA	NA	NA	NA
chr22:21309400	chr22-21309400-allele128435-352	INS	351	NA	0.0015128593040847202,0.0,0.001984126984126984,0.002982107355864811,0.02147239263803681	0.00224718	NA	NA	NA	NA	NA	NA	NA	NA	NA	Yes	NA	HPRC,HGSVC	No	NA	NA	NA	NA	NA	NA
chr22:21324501	chr22-21324501-allele128674-1705	INS	1704	NA	0.0030257186081694403,0.002881844380403458,0.000992063492063492,0.0009940357852882703,0.0010224948875255625	0.000263486	NA	NA	NA	NA	NA	NA	NA	NA	enhancer	Yes	NA	No	No	NA	NA	NA	NA	NA	NA
chr22:21324984	chr22-21324984-allele128687-854	INS	853	NA	0.0416036308623298,0.08357348703170028,0.11607142857142858,0.014910536779324055,0.02044989775051125	0.0017958	NA	NA	NA	NA	NA	NA	NA	NA	promoter	Yes	NA	No	No	NA	NA	NA	NA	NA	NA
chr22:21324984	chr22-21324984-allele128689-854	INS	853	NA	0.0007564296520423601,0.0,0.0,0.0,0.0	0.000918741	NA	NA	NA	NA	NA	NA	NA	NA	promoter	Yes	NA	No	No	NA	NA	NA	NA	NA	NA
chr22:21325483	chr22-21325483-allele128703-1702	INS	1701	NA	0.0,0.0,0.001984126984126984,0.0,0.0	NA	NA	NA	NA	NA	NA	NA	NA	NA	enhancer	Yes	NA	No	No	NA	NA	NA	NA	NA	NA
chr22:21325715	chr22-21325715-allele128709-850	INS	849	NA	0.0030257186081694403,0.001440922190201729,0.001984126984126984,0.0,0.002044989775051125	0.000149042	NA	NA	NA	NA	NA	NA	NA	NA	NA	Yes	NA	HPRC,HGSVC	No	NA	NA	NA	NA	NA	NA
chr22:21327008	chr22-21327008-allele128753-76	INS	75	NA	0.0037821482602118004,0.002881844380403458,0.015873015873015872,0.007952286282306162,0.003067484662576687	0.000635609	NA	NA	NA	NA	NA	NA	NA	NA	NA	Yes	NA	HPRC,HGSVC,1KG-ONT	Yes	NA	NA	NA	NA	NA	NA
chr22:21327018	chr22-21327018-allele128759-313	INS	312	NA	0.0,0.0,0.000992063492063492,0.0009940357852882703,0.0	NA	NA	NA	NA	NA	NA	NA	NA	NA	NA	Yes	NA	HPRC,HGSVC,1KG-ONT	Yes	NA	NA	NA	NA	NA	NA
chr22:21327018	chr22-21327018-allele128763-196	INS	195	NA	0.0,0.0,0.003968253968253968,0.0,0.003067484662576687	0.000778337	NA	NA	NA	NA	NA	NA	NA	NA	NA	Yes	NA	HPRC,HGSVC,1KG-ONT	Yes	NA	NA	NA	NA	NA	NA
chr22:21327018	chr22-21327018-allele128761-357	INS	356	NA	0.0007564296520423601,0.004322766570605188,0.0,0.0019880715705765406,0.0010224948875255625	NA	NA	NA	NA	NA	NA	NA	NA	NA	NA	Yes	NA	HPRC,HGSVC,1KG-ONT	Yes	NA	NA	NA	NA	NA	NA
chr22:21327018	chr22-21327018-allele128762-186	INS	185	NA	0.02042360060514372,0.001440922190201729,0.0,0.0,0.0010224948875255625	0.0331376	NA	NA	NA	NA	NA	NA	NA	NA	NA	Yes	NA	HPRC,HGSVC,1KG-ONT	Yes	NA	NA	NA	NA	NA	NA
chr22:21327018	chr22-21327018-allele128756-243	INS	242	NA	0.02798789712556732,0.027377521613832854,0.041666666666666664,0.015904572564612324,0.03783231083844581	NA	NA	NA	NA	NA	NA	NA	NA	NA	NA	Yes	NA	HPRC,HGSVC,1KG-ONT	Yes	NA	NA	NA	NA	NA	NA
chr22:21327018	chr22-21327018-allele128755-195	INS	194	NA	0.00832072617246596,0.021613832853025938,0.017857142857142856,0.02385685884691849,0.1523517382413088	0.0262328	NA	NA	NA	NA	NA	NA	NA	NA	NA	Yes	NA	HPRC,HGSVC,1KG-ONT	Yes	NA	NA	NA	NA	NA	NA
chr22:21327018	chr22-21327018-allele128757-124	INS	123	NA	0.0015128593040847202,0.0,0.031746031746031744,0.003976143141153081,0.002044989775051125	0.00428462	NA	NA	NA	NA	NA	NA	NA	NA	NA	Yes	NA	HPRC,HGSVC	Yes	NA	NA	NA	NA	NA	NA
chr22:21327018	chr22-21327018-allele128758-136	INS	135	NA	0.0,0.001440922190201729,0.015873015873015872,0.0,0.0010224948875255625	0.00281286	NA	NA	NA	NA	NA	NA	NA	NA	NA	Yes	NA	HPRC,HGSVC	Yes	NA	NA	NA	NA	NA	NA
chr22:21327034	chr22-21327034-allele128767-176	INS	175	NA	0.0113464447806354,0.01440922190201729,0.027777777777777776,0.010934393638170975,0.005112474437627812	NA	NA	NA	NA	NA	NA	NA	NA	NA	NA	Yes	NA	HPRC,HGSVC,1KG-ONT	Yes	NA	NA	NA	NA	NA	NA
chr22:21327034	chr22-21327034-allele128768-196	INS	195	NA	0.014372163388804841,0.002881844380403458,0.0,0.0,0.0010224948875255625	0.0202536	NA	NA	NA	NA	NA	NA	NA	NA	NA	Yes	NA	HPRC,HGSVC,1KG-ONT	Yes	NA	NA	NA	NA	NA	NA
chr22:21327034	chr22-21327034-allele128766-199	INS	198	NA	0.00832072617246596,0.001440922190201729,0.002976190476190476,0.003976143141153081,0.0010224948875255625	0.00377302	NA	NA	NA	NA	NA	NA	NA	NA	NA	Yes	NA	HPRC,HGSVC,1KG-ONT	Yes	NA	NA	NA	NA	NA	NA
chr22:21327039	chr22-21327039-allele128769-411	INS	410	NA	0.014372163388804841,0.001440922190201729,0.0,0.0,0.0	0.0240245	NA	NA	NA	NA	NA	NA	NA	NA	NA	Yes	NA	HPRC,HGSVC,1KG-ONT	Yes	NA	NA	NA	NA	NA	NA
chr22:21327051	chr22-21327051-allele128772-198	INS	197	NA	0.058245083207261725,0.21469740634005763,0.20535714285714285,0.055666003976143144,0.0705521472392638	0.0253832	NA	NA	NA	NA	NA	NA	NA	NA	NA	Yes	NA	HPRC,HGSVC,1KG-ONT	Yes	NA	NA	NA	NA	NA	NA
chr22:21327051	chr22-21327051-allele128771-366	INS	365	NA	0.0,0.023054755043227664,0.044642857142857144,0.0009940357852882703,0.003067484662576687	0.0114705	NA	NA	NA	NA	NA	NA	NA	NA	NA	Yes	NA	HPRC,HGSVC,1KG-ONT	Yes	NA	NA	NA	NA	NA	NA
chr22:21327056	chr22-21327056-allele128773-1	DEL	97	NA	0.0113464447806354,0.001440922190201729,0.013888888888888888,0.002982107355864811,0.002044989775051125	0.0019538	NA	NA	NA	NA	NA	NA	NA	NA	NA	Yes	NA	No	No	NA	NA	NA	NA	NA	NA
chr22:21327327	chr22-21327327-allele128793-54	INS	53	NA	0.0045385779122541605,0.0,0.00992063492063492,0.003976143141153081,0.0	NA	NA	NA	NA	NA	NA	NA	NA	NA	NA	Yes	NA	HPRC,HGSVC,1KG-ONT	No	NA	NA	NA	NA	NA	NA
chr22:21327793	chr22-21327793-allele128827-1	DEL	73	NA	0.01059001512859304,0.01440922190201729,0.022817460317460316,0.002982107355864811,0.00408997955010225	NA	NA	NA	NA	NA	NA	NA	NA	NA	NA	Yes	NA	HPRC,HGSVC	No	NA	NA	NA	NA	NA	NA
chr22:21328170	chr22-21328170-allele128864-65	INS	64	NA	0.0045385779122541605,0.0,0.0,0.0009940357852882703,0.014314928425357873	NA	NA	NA	NA	NA	NA	NA	NA	NA	NA	Yes	NA	HGSVC	No	NA	NA	NA	NA	NA	NA
chr22:21328221	chr22-21328221-allele128867-1	DEL	76	NA	0.0030257186081694403,0.002881844380403458,0.001984126984126984,0.014910536779324055,0.0010224948875255625	4.93324e-05	NA	NA	NA	NA	NA	NA	NA	NA	NA	Yes	NA	HPRC,HGSVC	No	NA	NA	NA	NA	NA	NA
chr22:21328222	chr22-21328222-allele128868-1	DEL	50	NA	0.0113464447806354,0.010086455331412104,0.027777777777777776,0.009940357852882704,0.006134969325153374	NA	NA	NA	NA	NA	NA	NA	NA	NA	NA	Yes	NA	HPRC,HGSVC	No	NA	NA	NA	NA	NA	NA
chr22:21328426	chr22-21328426-allele128891-51	INS	50	NA	0.012102874432677761,0.001440922190201729,0.0,0.0,0.0	0.0199352	NA	NA	NA	NA	NA	NA	NA	NA	NA	Yes	NA	No	Yes	NA	NA	NA	NA	NA	NA
chr22:21328426	chr22-21328426-allele128887-51	INS	50	NA	0.012859304084720122,0.010086455331412104,0.040674603174603176,0.004970178926441352,0.003067484662576687	NA	NA	NA	NA	NA	NA	NA	NA	NA	NA	Yes	NA	No	Yes	NA	NA	NA	NA	NA	NA
chr22:21328435	chr22-21328435-allele128895-126	INS	125	NA	0.025718608169440244,0.002881844380403458,0.006944444444444444,0.009940357852882704,0.0	0.0194153	NA	NA	NA	NA	NA	NA	NA	NA	NA	Yes	NA	No	Yes	NA	NA	NA	NA	NA	NA
chr22:21343492	chr22-21343492-allele129208-1	DEL	61	NA	0.015128593040847202,0.010086455331412104,0.025793650793650792,0.02286282306163022,0.041922290388548056	0.00210345	NA	NA	NA	NA	NA	NA	NA	NA	NA	Yes	NA	HPRC,HGSVC,1KG-ONT	No	NA	NA	NA	NA	NA	NA
chr22:21343546	chr22-21343546-allele129210-62	INS	61	NA	0.012859304084720122,0.001440922190201729,0.0,0.0,0.0010224948875255625	0.0191691	NA	NA	NA	NA	NA	NA	NA	NA	NA	Yes	NA	HPRC,HGSVC	No	NA	NA	NA	NA	NA	NA
chr22:21349816	chr22-21349816-allele129299-518	INS	517	NA	0.0,0.0,0.0,0.0009940357852882703,0.0	NA	NA	NA	NA	NA	NA	NA	NA	NA	NA	Yes	NA	1KG-ONT	No	NA	NA	NA	NA	NA	NA
chr22:21378730	chr22-21378730-allele129793-1123	INS	1122	NA	0.0030257186081694403,0.0,0.0,0.0,0.0	0.00520636	NA	NA	NA	NA	NA	NA	NA	NA	NA	Yes	NA	HPRC,HGSVC,1KG-ONT	No	NA	NA	NA	NA	NA	NA
chr22:21378874	chr22-21378874-allele129808-819	INS	818	0.726162	0.5181543116490166,0.8429394812680115,0.7420634920634921,0.8141153081510935,0.6339468302658486	0.118065	NA	NA	NA	NA	NA	NA	NA	NA	NA	Yes	NA	HPRC,HGSVC,1KG-ONT	No	ENSG00000183506.17(0.0004089142447472724),ENSG00000206140.12(3.7395530068010133e-07)	NA	NA	NA	NA	NA
chr22:21428325	chr22-21428325-allele130423-1	DEL	54	NA	0.0007564296520423601,0.004322766570605188,0.0,0.0019880715705765406,0.0	NA	HIC2(1.0, 0.203)	NA	NA	NA	NA	NA	NA	NA	NA	Yes	NA	HPRC	No	NA	NA	NA	NA	NA	NA
chr22:21485104	chr22-21485104-allele131007-73	INS	72	NA	0.024962178517397883,0.002881844380403458,0.026785714285714284,0.003976143141153081,0.009202453987730062	0.00556184	NA	NA	NA	NA	NA	NA	NA	NA	NA	Yes	NA	No	No	NA	NA	NA	NA	NA	NA
chr22:21485104	chr22-21485104-allele131008-1	DEL	72	NA	0.0037821482602118004,0.0,0.0,0.0,0.0	0.00642696	NA	NA	NA	NA	NA	NA	NA	NA	NA	Yes	NA	HPRC	No	NA	NA	NA	NA	NA	NA
chr22:21485258	chr22-21485258-allele131013-145	INS	144	NA	0.0,0.0,0.0,0.0019880715705765406,0.0	NA	NA	NA	NA	NA	NA	NA	NA	NA	NA	Yes	NA	No	No	NA	NA	NA	NA	NA	NA
chr22:21490469	chr22-21490469-allele131103-61	INS	60	NA	0.036308623298033284,0.005763688760806916,0.0,0.0009940357852882703,0.0	0.0558067	NA	NA	NA	NA	NA	NA	NA	NA	NA	Yes	NA	No	No	NA	NA	NA	NA	NA	NA
chr22:21490541	chr22-21490541-allele131104-1	DEL	58	NA	0.0,0.0,0.000992063492063492,0.0,0.0	NA	NA	NA	NA	NA	NA	NA	NA	NA	NA	Yes	NA	No	No	NA	NA	NA	NA	NA	NA
chr22:21506496	chr22-21506496-allele131244-1	DEL	54	NA	0.0007564296520423601,0.004322766570605188,0.0,0.005964214711729622,0.0010224948875255625	0.000360376	NA	NA	NA	NA	NA	NA	NA	NA	NA	Yes	NA	HGSVC,1KG-ONT	No	NA	NA	NA	NA	NA	NA
chr22:21555514	chr22-21555514-allele131542-324	INS	323	NA	0.0037821482602118004,0.002881844380403458,0.0,0.0,0.0	0.00324023	UBE2L3(0.99725, 0.303)	NA	NA	NA	NA	NA	NA	NA	NA	Yes	NA	No	No	NA	NA	NA	NA	NA	NA
chr22:21618184	chr22-21618184-allele132259-327	INS	326	NA	0.00680786686838124,0.0,0.0,0.0,0.0	0.0123139	UBE2L3(0.99725, 0.303)	NA	NA	NA	NA	NA	NA	NA	NA	No	NA	No	Yes	NA	NA	NA	NA	NA	NA
chr22:21645017	chr22-21645017-allele132490-1	DEL	1173	NA	0.0226928895612708,0.0,0.0,0.0,0.0	0.0416178	NA	NA	NA	NA	NA	NA	NA	NA	NA	No	NA	HPRC,HGSVC	Yes	NA	NA	NA	NA	NA	NA
chr22:21646678	chr22-21646678-allele132523-107	INS	106	NA	0.028744326777609682,0.002881844380403458,0.0,0.0,0.0	0.0482244	NA	NA	NA	NA	NA	NA	NA	NA	enhancer	No	NA	HPRC,HGSVC,1KG-ONT	Yes	NA	NA	NA	NA	NA	NA
chr22:21668924	chr22-21668924-allele132865-1	DEL	138	NA	0.0,0.001440922190201729,0.0,0.002982107355864811,0.0	0.000224143	KB-1440D3.16(NA, NA),PPIL2(1.4135e-11, 0.828)	NA	NA	NA	NA	NA	NA	NA	NA	No	NA	No	No	NA	NA	NA	NA	NA	NA
chr22:21715659	chr22-21715659-allele133500-1	DEL	182	NA	0.006051437216338881,0.0936599423631124,0.000992063492063492,0.17693836978131214,0.09304703476482618	0.0540161	YPEL1(0.30722, 0.773)	NA	NA	NA	NA	NA	NA	NA	NA	No	NA	HPRC,HGSVC,1KG-ONT	No	NA	NA	NA	NA	NA	NA
chr22:21783750	chr22-21783750-allele134276-1	DEL	53	NA	0.0,0.018731988472622477,0.0,0.0,0.0	0.00188759	MAPK1(0.99854, 0.377)	MAPK1(0.99854, 0.377)	MAPK1(0.99854, 0.377)	NA	NA	NA	NA	NA	NA	No	NA	No	Yes	NA	NA	NA	NA	NA	NA
chr22:21814451	chr22-21814451-allele134632-1	DEL	300	NA	0.01361573373676248,0.001440922190201729,0.0,0.0,0.0	0.0227299	MAPK1(0.99854, 0.377)	MAPK1(0.99854, 0.377)	MAPK1(0.99854, 0.377)	NA	NA	NA	NA	NA	NA	No	NA	No	Yes	NA	NA	NA	NA	NA	NA
chr22:21814891	chr22-21814891-allele134673-124	INS	123	NA	0.0007564296520423601,0.0,0.0,0.0,0.0	0.000918741	MAPK1(0.99854, 0.377)	MAPK1(0.99854, 0.377)	MAPK1(0.99854, 0.377)	NA	NA	NA	NA	NA	NA	No	ID=chr22_21814854_21814910;MOTIFS=AG;STRUC=(AG)n	No	No	NA	NA	NA	NA	NA	NA
chr22:21878543	chr22-21878543-allele135303-1	DEL	148	NA	0.02193645990922844,0.001440922190201729,0.0,0.0,0.0	0.0380065	NA	NA	NA	NA	NA	NA	NA	NA	NA	No	NA	HGSVC,1KG-ONT	No	NA	NA	NA	NA	NA	NA
chr22:21883474	chr22-21883474-allele135363-1	DEL	176	NA	0.0037821482602118004,0.0,0.0,0.0,0.0	0.00663171	NA	NA	NA	NA	NA	NA	NA	NA	NA	No	NA	HPRC,HGSVC,1KG-ONT	No	NA	NA	NA	NA	NA	NA
chr22:21883534	chr22-21883534-allele135366-51	INS	50	NA	0.018154311649016642,0.011527377521613832,0.010912698412698412,0.008946322067594433,0.005112474437627812	0.00324831	NA	NA	NA	NA	NA	NA	NA	NA	NA	No	NA	No	No	NA	NA	NA	NA	NA	NA
chr22:21883561	chr22-21883561-allele135371-54	INS	53	NA	0.018154311649016642,0.011527377521613832,0.000992063492063492,0.017892644135188866,0.006134969325153374	0.00324831	NA	NA	NA	NA	NA	NA	NA	NA	NA	No	NA	No	No	NA	NA	NA	NA	NA	NA
chr22:21883574	chr22-21883574-allele135372-51	INS	50	NA	0.03479576399394856,0.018731988472622477,0.03373015873015873,0.006958250497017893,0.005112474437627812	0.0080382	NA	NA	NA	NA	NA	NA	NA	NA	NA	No	NA	No	No	NA	NA	NA	NA	NA	NA
chr22:21883615	chr22-21883615-allele135380-54	INS	53	NA	0.00529500756429652,0.002881844380403458,0.003968253968253968,0.004970178926441352,0.010224948875255624	NA	NA	NA	NA	NA	NA	NA	NA	NA	NA	No	NA	No	No	NA	NA	NA	NA	NA	NA
chr22:21883620	chr22-21883620-allele135381-51	INS	50	NA	0.11875945537065052,0.1729106628242075,0.1597222222222222,0.05467196819085487,0.1390593047034765	NA	NA	NA	NA	NA	NA	NA	NA	NA	NA	No	NA	No	No	NA	NA	NA	NA	NA	NA
chr22:21883642	chr22-21883642-allele135385-52	INS	51	NA	0.0030257186081694403,0.008645533141210375,0.0,0.012922465208747515,0.003067484662576687	0.000327005	NA	NA	NA	NA	NA	NA	NA	NA	NA	No	NA	No	No	NA	NA	NA	NA	NA	NA
chr22:21883656	chr22-21883656-allele135386-1	DEL	126	NA	0.06732223903177005,0.007204610951008645,0.0,0.0,0.0	0.109729	NA	NA	NA	NA	NA	NA	NA	NA	NA	No	NA	HPRC,HGSVC,1KG-ONT	No	NA	NA	NA	NA	NA	NA
chr22:21883768	chr22-21883768-allele135397-1	DEL	127	NA	0.0022692889561270802,0.0,0.0,0.0,0.0	0.00377908	NA	NA	NA	NA	NA	NA	NA	NA	NA	No	NA	HPRC,HGSVC,1KG-ONT	Yes	NA	NA	NA	NA	NA	NA
chr22:21913974	chr22-21913974-allele135778-1	DEL	433	NA	0.12102874432677761,0.01585014409221902,0.0,0.0009940357852882703,0.0	0.184998	NA	NA	NA	NA	NA	NA	NA	NA	NA	No	NA	HGSVC,1KG-ONT	No	NA	NA	NA	NA	NA	NA
chr22:21921194	chr22-21921194-allele135843-75	INS	74	NA	0.0007564296520423601,0.0,0.0,0.0,0.002044989775051125	NA	PPM1F(0.00062672, 0.864)	NA	NA	NA	NA	NA	NA	NA	enhancer	No	NA	HPRC,HGSVC	Yes	NA	NA	NA	NA	NA	NA
chr22:22019005	chr22-22019005-allele136334-1	DEL	6035	NA	0.0015128593040847202,0.001440922190201729,0.0,0.0,0.0	0.00077342	NA	NA	NA	NA	NA	NA	NA	NA	enhancer	No	ID=chr22_22021183_22021199;MOTIFS=AC;STRUC=(AC)n,ID=chr22_22024347_22024379;MOTIFS=TG;STRUC=(TG)n,ID=chr22_22024604_22024622;MOTIFS=TG;STRUC=(TG)n	No	Yes	NA	NA	NA	NA	NA	NA
chr22:22022033	chr22-22022033-allele136403-347	INS	346	NA	0.01361573373676248,0.012968299711815562,0.0,0.04473161033797217,0.02044989775051125	0.000629827	NA	NA	NA	NA	NA	NA	NA	NA	NA	No	NA	HPRC,HGSVC,1KG-ONT	Yes	NA	NA	NA	NA	NA	NA
chr22:22062501	chr22-22062501-allele136936-1	DEL	2105	NA	0.01361573373676248,0.001440922190201729,0.0,0.0,0.0	0.0227299	NA	NA	NA	NA	NA	NA	NA	NA	enhancer	No	NA	HGSVC	Yes	NA	NA	NA	NA	NA	NA
chr22:22085877	chr22-22085877-allele137223-1	DEL	160	NA	0.1777609682299546,0.018731988472622477,0.0,0.0009940357852882703,0.0	0.267464	NA	NA	NA	NA	NA	NA	NA	NA	enhancer	No	NA	HPRC,HGSVC,1KG-ONT	Yes	NA	NA	NA	NA	NA	NA
chr22:22106602	chr22-22106602-allele137563-51	INS	50	NA	0.0113464447806354,0.0,0.0,0.0,0.0	0.0207126	NA	NA	NA	NA	NA	NA	NA	NA	NA	No	NA	No	No	NA	NA	NA	NA	NA	NA
chr22:22106602	chr22-22106602-allele137567-53	INS	52	NA	0.0007564296520423601,0.024495677233429394,0.000992063492063492,0.009940357852882704,0.0010224948875255625	0.00362438	NA	NA	NA	NA	NA	NA	NA	NA	NA	No	NA	HGSVC	No	NA	NA	NA	NA	NA	NA
chr22:22106615	chr22-22106615-allele137571-56	INS	55	0.892602	0.405446293494705,0.1988472622478386,0.44841269841269843,0.17296222664015903,0.25255623721881393	0.038769	NA	NA	NA	NA	NA	NA	NA	NA	NA	No	ID=chr22_22106602_22106618;MOTIFS=TA;STRUC=(TA)n	HGSVC	No	ENSG00000100023.20(0.04792512001000156)	NA	NA	NA	NA	NA
chr22:22120822	chr22-22120822-allele137870-58	INS	57	NA	0.0,0.0,0.005952380952380952,0.0,0.0	0.000593574	NA	NA	NA	NA	NA	NA	NA	NA	NA	Yes	NA	HGSVC,1KG-ONT	Yes	NA	NA	NA	NA	NA	NA
chr22:22120822	chr22-22120822-allele137868-106	INS	105	NA	0.00680786686838124,0.03890489913544669,0.012896825396825396,0.002982107355864811,0.06237218813905931	0.00975566	NA	NA	NA	NA	NA	NA	NA	NA	NA	Yes	NA	HGSVC	Yes	NA	NA	NA	NA	NA	NA
chr22:22120822	chr22-22120822-allele137867-94	INS	93	NA	0.0007564296520423601,0.0,0.0,0.0,0.0	0.000918741	NA	NA	NA	NA	NA	NA	NA	NA	NA	Yes	NA	HGSVC	Yes	NA	NA	NA	NA	NA	NA
chr22:22120825	chr22-22120825-allele137884-80	INS	79	NA	0.0015128593040847202,0.001440922190201729,0.0,0.0,0.0	0.00077342	NA	NA	NA	NA	NA	NA	NA	NA	NA	Yes	NA	HGSVC,1KG-ONT	Yes	NA	NA	NA	NA	NA	NA
chr22:22120825	chr22-22120825-allele137881-92	INS	91	NA	0.0794251134644478,0.008645533141210375,0.0,0.0,0.0	0.128178	NA	NA	NA	NA	NA	NA	NA	NA	NA	Yes	NA	HGSVC	Yes	NA	NA	NA	NA	NA	NA
chr22:22120825	chr22-22120825-allele137885-128	INS	127	NA	0.0037821482602118004,0.0,0.0,0.0,0.0	0.00663171	NA	NA	NA	NA	NA	NA	NA	NA	NA	Yes	NA	HGSVC	Yes	NA	NA	NA	NA	NA	NA
chr22:22120825	chr22-22120825-allele137882-152	INS	151	NA	0.05446293494704992,0.005763688760806916,0.0,0.0,0.0	0.0895731	NA	NA	NA	NA	NA	NA	NA	NA	NA	Yes	NA	HGSVC	Yes	NA	NA	NA	NA	NA	NA
chr22:22120825	chr22-22120825-allele137879-104	INS	103	0.772118	0.08547655068078669,0.28530259365994237,0.061507936507936505,0.14910536779324055,0.1114519427402863	0.0131047	NA	NA	NA	NA	NA	NA	NA	NA	NA	Yes	NA	HGSVC	Yes	ENSG00000263366.2(8.221784335272027e-10)	NA	NA	NA	NA	NA
chr22:22120825	chr22-22120825-allele137880-56	INS	55	NA	0.038577912254160365,0.002881844380403458,0.0,0.005964214711729622,0.0	0.0544639	NA	NA	NA	NA	NA	NA	NA	NA	NA	Yes	NA	HGSVC,1KG-ONT	Yes	NA	NA	NA	NA	NA	NA
chr22:22120825	chr22-22120825-allele137883-104	INS	103	NA	0.018910741301059002,0.0,0.0,0.0,0.002044989775051125	0.0302674	NA	NA	NA	NA	NA	NA	NA	NA	NA	Yes	NA	HGSVC	Yes	NA	NA	NA	NA	NA	NA
chr22:22131975	chr22-22131975-allele138101-6060	INS	6059	0.80857	0.170196671709531,0.2723342939481268,0.2757936507936508,0.16202783300198806,0.24642126789366053	0.0120949	NA	NA	NA	NA	NA	NA	NA	NA	NA	No	NA	HPRC,HGSVC,1KG-ONT	No	ENSG00000211639.2(0.03400765058764397),ENSG00000211648.2(0.035503298813482284),ENSG00000211651.3(0.0010399591984094007)	NA	NA	NA	NA	NA
chr22:22169857	chr22-22169857-allele138646-1	DEL	87	NA	0.01059001512859304,0.001440922190201729,0.0,0.0,0.0	0.0171373	NA	NA	NA	NA	NA	NA	NA	NA	NA	No	NA	HPRC,1KG-ONT	Yes	NA	NA	NA	NA	NA	NA
chr22:22174655	chr22-22174655-allele138694-1	DEL	206	NA	0.01059001512859304,0.001440922190201729,0.0,0.0,0.0	0.0171373	NA	NA	NA	NA	NA	NA	NA	NA	NA	No	ID=chr22_22174704_22174734;MOTIFS=TTTTA;STRUC=(TTTTA)n	HPRC,1KG-ONT	Yes	NA	NA	NA	NA	NA	NA
chr22:22179735	chr22-22179735-allele138766-317	INS	316	NA	0.025718608169440244,0.040345821325648415,0.12301587301587301,0.016898608349900597,0.09611451942740286	0.0179053	NA	NA	NA	NA	NA	NA	NA	NA	NA	No	NA	HPRC,HGSVC,1KG-ONT	Yes	NA	NA	NA	NA	NA	NA
chr22:22179735	chr22-22179735-allele138768-319	INS	318	NA	0.00680786686838124,0.0,0.0,0.0,0.0	0.0123139	NA	NA	NA	NA	NA	NA	NA	NA	NA	No	NA	HPRC,HGSVC,1KG-ONT	Yes	NA	NA	NA	NA	NA	NA
chr22:22179735	chr22-22179735-allele138765-318	INS	317	NA	0.24205748865355523,0.40634005763688763,0.5178571428571429,0.2544731610337972,0.40797546012269936	0.0494963	NA	NA	NA	NA	NA	NA	NA	NA	NA	No	NA	HPRC,HGSVC,1KG-ONT	Yes	NA	NA	NA	NA	NA	NA
chr22:22179735	chr22-22179735-allele138767-319	INS	318	NA	0.0037821482602118004,0.010086455331412104,0.0,0.015904572564612324,0.0	3.20295e-05	NA	NA	NA	NA	NA	NA	NA	NA	NA	No	NA	HPRC,HGSVC,1KG-ONT	Yes	NA	NA	NA	NA	NA	NA
chr22:22179735	chr22-22179735-allele138769-316	INS	315	NA	0.012102874432677761,0.001440922190201729,0.0,0.0,0.0	0.0199352	NA	NA	NA	NA	NA	NA	NA	NA	NA	No	NA	HPRC,HGSVC,1KG-ONT	Yes	NA	NA	NA	NA	NA	NA
chr22:22179735	chr22-22179735-allele138771-316	INS	315	NA	0.0022692889561270802,0.001440922190201729,0.0,0.002982107355864811,0.0	NA	NA	NA	NA	NA	NA	NA	NA	NA	NA	No	NA	HPRC,HGSVC,1KG-ONT	Yes	NA	NA	NA	NA	NA	NA
chr22:22179735	chr22-22179735-allele138774-318	INS	317	NA	0.0007564296520423601,0.0,0.0,0.0009940357852882703,0.0	NA	NA	NA	NA	NA	NA	NA	NA	NA	NA	No	NA	HPRC,HGSVC,1KG-ONT	Yes	NA	NA	NA	NA	NA	NA
chr22:22179735	chr22-22179735-allele138770-317	INS	316	NA	0.0022692889561270802,0.0,0.0,0.0,0.0	0.00377908	NA	NA	NA	NA	NA	NA	NA	NA	NA	No	NA	HPRC,HGSVC,1KG-ONT	Yes	NA	NA	NA	NA	NA	NA
chr22:22179735	chr22-22179735-allele138773-318	INS	317	NA	0.0007564296520423601,0.0,0.0,0.0,0.0	0.000918741	NA	NA	NA	NA	NA	NA	NA	NA	NA	No	NA	HPRC,HGSVC,1KG-ONT	Yes	NA	NA	NA	NA	NA	NA
chr22:22183046	chr22-22183046-allele138822-93	INS	92	NA	0.0015128593040847202,0.001440922190201729,0.0,0.0,0.0	0.00077342	NA	NA	NA	NA	NA	NA	NA	NA	NA	No	NA	HPRC,HGSVC,1KG-ONT	No	NA	NA	NA	NA	NA	NA
chr22:22183059	chr22-22183059-allele138825-164	INS	163	NA	0.05521936459909228,0.3126801152737752,0.22718253968253968,0.1679920477137177,0.20245398773006135	0.0882664	NA	NA	NA	NA	NA	NA	NA	NA	NA	No	NA	HPRC,HGSVC,1KG-ONT	No	NA	NA	NA	NA	NA	NA
chr22:22183059	chr22-22183059-allele138826-120	INS	119	NA	0.23751891074130105,0.08645533141210375,0.09027777777777778,0.07455268389662027,0.1359918200408998	0.0797673	NA	NA	NA	NA	NA	NA	NA	NA	NA	No	NA	HPRC,HGSVC,1KG-ONT	No	NA	NA	NA	NA	NA	NA
chr22:22183078	chr22-22183078-allele138832-167	INS	166	NA	0.02723146747352496,0.07060518731988473,0.1636904761904762,0.1272365805168986,0.0950920245398773	0.0463944	NA	NA	NA	NA	NA	NA	NA	NA	NA	No	NA	HPRC,HGSVC,1KG-ONT	No	NA	NA	NA	NA	NA	NA
chr22:22183099	chr22-22183099-allele138841-140	INS	139	NA	0.0007564296520423601,0.001440922190201729,0.0,0.0,0.0	NA	NA	NA	NA	NA	NA	NA	NA	NA	NA	No	NA	HPRC,HGSVC,1KG-ONT	No	NA	NA	NA	NA	NA	NA
chr22:22183099	chr22-22183099-allele138840-204	INS	203	NA	0.0022692889561270802,0.005763688760806916,0.015873015873015872,0.0009940357852882703,0.0010224948875255625	0.00086573	NA	NA	NA	NA	NA	NA	NA	NA	NA	No	NA	HPRC,HGSVC	No	NA	NA	NA	NA	NA	NA
chr22:22183099	chr22-22183099-allele138837-240	INS	239	NA	0.024962178517397883,0.001440922190201729,0.0,0.0,0.0	0.0434851	NA	NA	NA	NA	NA	NA	NA	NA	NA	No	NA	HPRC,HGSVC	No	NA	NA	NA	NA	NA	NA
chr22:22183099	chr22-22183099-allele138836-172	INS	171	NA	0.24357034795763993,0.05043227665706052,0.022817460317460316,0.04970178926441352,0.0950920245398773	0.170641	NA	NA	NA	NA	NA	NA	NA	NA	NA	No	NA	HPRC,HGSVC	No	NA	NA	NA	NA	NA	NA
chr22:22183099	chr22-22183099-allele138839-168	INS	167	NA	0.006051437216338881,0.001440922190201729,0.0,0.0,0.0	0.00875367	NA	NA	NA	NA	NA	NA	NA	NA	NA	No	NA	HPRC,HGSVC,1KG-ONT	No	NA	NA	NA	NA	NA	NA
chr22:22183118	chr22-22183118-allele138844-231	INS	230	NA	0.0030257186081694403,0.001440922190201729,0.012896825396825396,0.0,0.006134969325153374	9.23835e-05	NA	NA	NA	NA	NA	NA	NA	NA	NA	No	NA	HPRC,HGSVC	No	NA	NA	NA	NA	NA	NA
chr22:22183118	chr22-22183118-allele138843-247	INS	246	NA	0.19364599092284418,0.056195965417867436,0.08630952380952381,0.009940357852882704,0.050102249488752554	0.118337	NA	NA	NA	NA	NA	NA	NA	NA	NA	No	NA	HPRC,HGSVC	No	NA	NA	NA	NA	NA	NA
chr22:22183118	chr22-22183118-allele138842-183	INS	182	NA	0.01739788199697428,0.001440922190201729,0.011904761904761904,0.0,0.0	0.01287	NA	NA	NA	NA	NA	NA	NA	NA	NA	No	NA	HPRC,HGSVC	No	NA	NA	NA	NA	NA	NA
chr22:22183118	chr22-22183118-allele138845-251	INS	250	NA	0.0015128593040847202,0.010086455331412104,0.00992063492063492,0.0,0.0	0.000704047	NA	NA	NA	NA	NA	NA	NA	NA	NA	No	NA	HPRC,HGSVC	No	NA	NA	NA	NA	NA	NA
chr22:22183130	chr22-22183130-allele138847-124	INS	123	NA	0.0,0.01440922190201729,0.0873015873015873,0.007952286282306162,0.0869120654396728	0.035119	NA	NA	NA	NA	NA	NA	NA	NA	NA	No	NA	HPRC,HGSVC,1KG-ONT	No	NA	NA	NA	NA	NA	NA
chr22:22190898	chr22-22190898-allele138984-1261	INS	1260	NA	0.01361573373676248,0.0,0.0,0.0,0.0	0.0249879	NA	NA	NA	NA	NA	NA	NA	NA	NA	No	NA	HPRC,1KG-ONT	No	NA	NA	NA	NA	NA	NA
chr22:22213116	chr22-22213116-allele139414-579	INS	578	NA	0.0007564296520423601,0.0,0.002976190476190476,0.0,0.0010224948875255625	NA	NA	NA	NA	NA	NA	NA	NA	NA	NA	No	NA	No	Yes	NA	NA	NA	NA	NA	NA
chr22:22226009	chr22-22226009-allele139658-4442	INS	4441	NA	0.015128593040847202,0.0,0.0,0.0,0.0	0.0277332	NA	NA	NA	NA	NA	NA	NA	NA	NA	No	NA	HGSVC,1KG-ONT	Yes	NA	NA	NA	NA	NA	NA
chr22:22297942	chr22-22297942-allele140821-209	INS	208	NA	0.04236006051437216,0.001440922190201729,0.008928571428571428,0.002982107355864811,0.0	0.0531915	NA	NA	NA	NA	NA	NA	NA	NA	promoter	Yes	NA	HPRC,HGSVC,1KG-ONT	No	NA	NA	NA	NA	NA	NA
chr22:22297942	chr22-22297942-allele140818-162	INS	161	NA	0.05370650529500756,0.059077809798270896,0.02976190476190476,0.0536779324055666,0.024539877300613498	0.00151608	NA	NA	NA	NA	NA	NA	NA	NA	promoter	Yes	NA	HPRC,HGSVC,1KG-ONT	No	NA	NA	NA	NA	NA	NA
chr22:22297942	chr22-22297942-allele140815-135	INS	134	NA	0.0030257186081694403,0.010086455331412104,0.002976190476190476,0.02186878727634195,0.034764826175869123	0.0074631	NA	NA	NA	NA	NA	NA	NA	NA	promoter	Yes	NA	HPRC,HGSVC,1KG-ONT	No	NA	NA	NA	NA	NA	NA
chr22:22297942	chr22-22297942-allele140817-133	INS	132	NA	0.0680786686838124,0.040345821325648415,0.008928571428571428,0.03180914512922465,0.03067484662576687	0.0225663	NA	NA	NA	NA	NA	NA	NA	NA	promoter	Yes	NA	HPRC,HGSVC,1KG-ONT	No	NA	NA	NA	NA	NA	NA
chr22:22297942	chr22-22297942-allele140820-180	INS	179	NA	0.0045385779122541605,0.001440922190201729,0.0,0.0009940357852882703,0.0	0.00448129	NA	NA	NA	NA	NA	NA	NA	NA	promoter	Yes	NA	HPRC,HGSVC,1KG-ONT	No	NA	NA	NA	NA	NA	NA
chr22:22297942	chr22-22297942-allele140822-144	INS	143	NA	0.0022692889561270802,0.0,0.0,0.0,0.0	0.00377908	NA	NA	NA	NA	NA	NA	NA	NA	promoter	Yes	NA	HPRC,HGSVC,1KG-ONT	No	NA	NA	NA	NA	NA	NA
chr22:22297942	chr22-22297942-allele140816-394	INS	393	NA	0.0015128593040847202,0.0,0.0,0.0,0.0	0.00234988	NA	NA	NA	NA	NA	NA	NA	NA	promoter	Yes	NA	No	No	NA	NA	NA	NA	NA	NA
chr22:22297942	chr22-22297942-allele140823-192	INS	191	NA	0.0264750378214826,0.020172910662824207,0.002976190476190476,0.02982107355864811,0.027607361963190184	0.000439663	NA	NA	NA	NA	NA	NA	NA	NA	promoter	Yes	NA	HPRC,HGSVC,1KG-ONT	No	NA	NA	NA	NA	NA	NA
chr22:22297942	chr22-22297942-allele140819-220	INS	219	NA	0.009833585476550681,0.021613832853025938,0.008928571428571428,0.002982107355864811,0.002044989775051125	NA	NA	NA	NA	NA	NA	NA	NA	NA	promoter	Yes	NA	HPRC,HGSVC,1KG-ONT	No	NA	NA	NA	NA	NA	NA
chr22:22297950	chr22-22297950-allele140824-193	INS	192	NA	0.0037821482602118004,0.0,0.027777777777777776,0.011928429423459244,0.0010224948875255625	0.00238069	NA	NA	NA	NA	NA	NA	NA	NA	promoter	Yes	NA	HPRC,HGSVC,1KG-ONT	No	NA	NA	NA	NA	NA	NA
chr22:22297957	chr22-22297957-allele140825-136	INS	135	NA	0.0,0.0,0.0,0.005964214711729622,0.0	0.000593574	NA	NA	NA	NA	NA	NA	NA	NA	promoter	Yes	NA	HPRC,HGSVC,1KG-ONT	No	NA	NA	NA	NA	NA	NA
chr22:22297958	chr22-22297958-allele140826-91	INS	90	NA	0.015128593040847202,0.0,0.0,0.0,0.0	0.0277836	NA	NA	NA	NA	NA	NA	NA	NA	promoter	Yes	NA	HPRC,HGSVC,1KG-ONT	No	NA	NA	NA	NA	NA	NA
chr22:22297958	chr22-22297958-allele140827-109	INS	108	NA	0.0,0.0792507204610951,0.011904761904761904,0.0019880715705765406,0.005112474437627812	0.0130219	NA	NA	NA	NA	NA	NA	NA	NA	promoter	Yes	NA	HPRC,HGSVC,1KG-ONT	No	NA	NA	NA	NA	NA	NA
chr22:22298032	chr22-22298032-allele140843-1	DEL	113	NA	0.0007564296520423601,0.0,0.001984126984126984,0.0,0.0010224948875255625	NA	NA	NA	NA	NA	NA	NA	NA	NA	enhancer,promoter	Yes	NA	1KG-ONT	Yes	NA	NA	NA	NA	NA	NA
chr22:22298058	chr22-22298058-allele140881-251	INS	250	NA	0.0,0.007204610951008645,0.0,0.013916500994035786,0.002044989775051125	0.00336841	NA	NA	NA	NA	NA	NA	NA	NA	promoter	Yes	NA	HPRC,HGSVC	Yes	NA	NA	NA	NA	NA	NA
chr22:22298058	chr22-22298058-allele140861-146	INS	145	NA	0.0007564296520423601,0.06628242074927954,0.000992063492063492,0.0019880715705765406,0.0	0.00726529	NA	NA	NA	NA	NA	NA	NA	NA	promoter	Yes	NA	HPRC,HGSVC,1KG-ONT	Yes	NA	NA	NA	NA	NA	NA
chr22:22298058	chr22-22298058-allele140868-77	INS	76	NA	0.0015128593040847202,0.001440922190201729,0.0,0.0,0.0	0.00077342	NA	NA	NA	NA	NA	NA	NA	NA	promoter	Yes	NA	HPRC,HGSVC,1KG-ONT	Yes	NA	NA	NA	NA	NA	NA
chr22:22298058	chr22-22298058-allele140880-157	INS	156	NA	0.0,0.0,0.0,0.0,0.007157464212678937	0.000484285	NA	NA	NA	NA	NA	NA	NA	NA	promoter	Yes	NA	HPRC,HGSVC,1KG-ONT	Yes	NA	NA	NA	NA	NA	NA
chr22:22298058	chr22-22298058-allele140866-99	INS	98	NA	0.009077155824508321,0.0,0.000992063492063492,0.0,0.0	0.0142599	NA	NA	NA	NA	NA	NA	NA	NA	promoter	Yes	NA	HPRC,HGSVC,1KG-ONT	Yes	NA	NA	NA	NA	NA	NA
chr22:22298058	chr22-22298058-allele140862-175	INS	174	NA	0.0015128593040847202,0.0,0.0,0.0,0.0	0.00234988	NA	NA	NA	NA	NA	NA	NA	NA	promoter	Yes	NA	HPRC,HGSVC,1KG-ONT	Yes	NA	NA	NA	NA	NA	NA
chr22:22298058	chr22-22298058-allele140858-59	INS	58	NA	0.00529500756429652,0.0,0.0,0.0,0.00408997955010225	0.00352335	NA	NA	NA	NA	NA	NA	NA	NA	promoter	Yes	NA	HPRC,HGSVC	Yes	NA	NA	NA	NA	NA	NA
chr22:22298058	chr22-22298058-allele140876-106	INS	105	NA	0.0030257186081694403,0.0,0.0,0.0,0.0	0.00520636	NA	NA	NA	NA	NA	NA	NA	NA	promoter	Yes	NA	HPRC,HGSVC,1KG-ONT	Yes	NA	NA	NA	NA	NA	NA
chr22:22298058	chr22-22298058-allele140871-128	INS	127	NA	0.0030257186081694403,0.007204610951008645,0.0,0.02485089463220676,0.0	0.00133588	NA	NA	NA	NA	NA	NA	NA	NA	promoter	Yes	NA	HPRC,HGSVC,1KG-ONT	Yes	NA	NA	NA	NA	NA	NA
chr22:22298058	chr22-22298058-allele140867-193	INS	192	NA	0.0030257186081694403,0.0345821325648415,0.0,0.04671968190854871,0.016359918200409	0.0112175	NA	NA	NA	NA	NA	NA	NA	NA	promoter	Yes	NA	HPRC,HGSVC,1KG-ONT	Yes	NA	NA	NA	NA	NA	NA
chr22:22298058	chr22-22298058-allele140883-70	INS	69	NA	0.0007564296520423601,0.0,0.0,0.0,0.0	0.000918741	NA	NA	NA	NA	NA	NA	NA	NA	promoter	Yes	NA	HPRC,HGSVC,1KG-ONT	Yes	NA	NA	NA	NA	NA	NA
chr22:22298058	chr22-22298058-allele140869-88	INS	87	NA	0.007564296520423601,0.0,0.0,0.0,0.0	0.0137297	NA	NA	NA	NA	NA	NA	NA	NA	promoter	Yes	NA	HPRC,HGSVC,1KG-ONT	Yes	NA	NA	NA	NA	NA	NA
chr22:22298058	chr22-22298058-allele140874-135	INS	134	NA	0.0015128593040847202,0.0,0.0,0.0009940357852882703,0.0	0.00077342	NA	NA	NA	NA	NA	NA	NA	NA	promoter	Yes	NA	HPRC,HGSVC,1KG-ONT	Yes	NA	NA	NA	NA	NA	NA
chr22:22298058	chr22-22298058-allele140888-378	INS	377	NA	0.0015128593040847202,0.0,0.0,0.0,0.006134969325153374	NA	NA	NA	NA	NA	NA	NA	NA	NA	promoter	Yes	NA	HPRC	Yes	NA	NA	NA	NA	NA	NA
chr22:22298058	chr22-22298058-allele140863-135	INS	134	NA	0.0,0.001440922190201729,0.0,0.011928429423459244,0.0010224948875255625	0.00207258	NA	NA	NA	NA	NA	NA	NA	NA	promoter	Yes	NA	HPRC,HGSVC,1KG-ONT	Yes	NA	NA	NA	NA	NA	NA
chr22:22298058	chr22-22298058-allele140859-88	INS	87	NA	0.0007564296520423601,0.001440922190201729,0.003968253968253968,0.0,0.012269938650306749	0.00156206	NA	NA	NA	NA	NA	NA	NA	NA	promoter	Yes	NA	HPRC,HGSVC,1KG-ONT	Yes	NA	NA	NA	NA	NA	NA
chr22:22309805	chr22-22309805-allele141012-141	INS	140	NA	0.0045385779122541605,0.002881844380403458,0.003968253968253968,0.012922465208747515,0.0010224948875255625	NA	NA	NA	NA	NA	NA	NA	NA	NA	NA	Yes	NA	No	No	NA	NA	NA	NA	NA	NA
chr22:22329167	chr22-22329167-allele141231-238	INS	237	NA	0.0,0.0,0.0,0.0,0.005112474437627812	0.000203029	NA	NA	NA	NA	NA	NA	NA	NA	NA	No	NA	1KG-ONT	Yes	NA	NA	NA	NA	NA	NA
chr22:22349141	chr22-22349141-allele141394-321	INS	320	NA	0.0,0.0,0.0,0.009940357852882704,0.0	0.00133282	NA	NA	NA	NA	NA	NA	NA	NA	NA	No	NA	No	No	NA	NA	NA	NA	NA	NA
chr22:22361254	chr22-22361254-allele141587-6063	INS	6062	NA	0.12102874432677761,0.35878962536023057,0.1388888888888889,0.3508946322067594,0.3149284253578732	0.0695424	NA	NA	NA	NA	NA	NA	NA	NA	NA	No	NA	HPRC,HGSVC,1KG-ONT	No	NA	NA	NA	NA	NA	NA
chr22:22370387	chr22-22370387-allele141783-1	DEL	108	NA	0.0037821482602118004,0.0,0.0,0.002982107355864811,0.0	0.00224623	NA	NA	NA	NA	NA	NA	NA	NA	NA	No	NA	HGSVC	Yes	NA	NA	NA	NA	NA	NA
chr22:22398250	chr22-22398250-allele142204-9102	INS	9101	NA	0.0037821482602118004,0.09798270893371758,0.04861111111111111,0.016898608349900597,0.012269938650306749	0.0211206	NA	NA	NA	NA	NA	NA	NA	NA	enhancer	No	NA	HPRC,HGSVC,1KG-ONT	No	NA	NA	NA	NA	NA	NA
chr22:22486321	chr22-22486321-allele142818-1	DEL	93	NA	0.06202723146747353,0.007204610951008645,0.00992063492063492,0.0,0.005112474437627812	0.0760462	NA	NA	NA	NA	NA	NA	NA	NA	NA	No	NA	HPRC,HGSVC,1KG-ONT	Yes	NA	NA	NA	NA	NA	NA
chr22:22557916	chr22-22557916-allele143640-1	DEL	61	NA	0.0030257186081694403,0.001440922190201729,0.001984126984126984,0.0,0.0	0.00123841	PRAME(6.1112e-05, 0.9)	NA	NA	NA	NA	NA	NA	NA	NA	No	NA	1KG-ONT	No	NA	NA	NA	NA	NA	NA
chr22:22557968	chr22-22557968-allele143644-1	DEL	72	NA	0.0022692889561270802,0.001440922190201729,0.0,0.0,0.0010224948875255625	0.000980669	PRAME(6.1112e-05, 0.9)	NA	NA	NA	NA	NA	NA	NA	NA	No	NA	1KG-ONT	No	NA	NA	NA	NA	NA	NA
chr22:22558004	chr22-22558004-allele143645-73	INS	72	NA	0.0007564296520423601,0.0,0.0,0.0,0.0	0.000918741	PRAME(6.1112e-05, 0.9)	NA	NA	NA	NA	NA	NA	NA	NA	No	NA	HGSVC,1KG-ONT	No	NA	NA	NA	NA	NA	NA
chr22:22558034	chr22-22558034-allele143649-346	INS	345	NA	0.014372163388804841,0.0,0.0,0.0,0.0	0.0263867	PRAME(6.1112e-05, 0.9)	NA	NA	NA	NA	NA	NA	NA	NA	No	NA	HGSVC	No	NA	NA	NA	NA	NA	NA
chr22:22558055	chr22-22558055-allele143652-240	INS	239	NA	0.05597579425113464,0.19452449567723343,0.1359126984126984,0.017892644135188866,0.022494887525562373	0.00516625	PRAME(6.1112e-05, 0.9)	NA	NA	NA	NA	NA	NA	NA	NA	No	NA	No	No	NA	NA	NA	NA	NA	NA
chr22:22563654	chr22-22563654-allele143763-1	DEL	3375	NA	0.0832072617246596,0.004322766570605188,0.0,0.0,0.0	0.140245	NA	NA	NA	NA	NA	NA	NA	NA	NA	No	NA	HPRC,HGSVC,1KG-ONT	Yes	NA	NA	NA	NA	NA	NA
chr22:22580278	chr22-22580278-allele143982-1	DEL	5938	NA	0.03479576399394856,0.002881844380403458,0.0,0.0,0.0	0.059067	NA	NA	NA	NA	NA	NA	NA	NA	NA	No	NA	HGSVC,1KG-ONT	Yes	NA	NA	NA	NA	NA	NA
chr22:22583755	chr22-22583755-allele144034-70	INS	69	NA	0.05143721633888049,0.06484149855907781,0.12003968253968254,0.02882703777335984,0.046012269938650305	0.00103928	NA	NA	NA	NA	NA	NA	NA	NA	NA	No	NA	HPRC,HGSVC,1KG-ONT	Yes	NA	NA	NA	NA	NA	NA
chr22:22585807	chr22-22585807-allele144071-67	INS	66	NA	0.0022692889561270802,0.001440922190201729,0.005952380952380952,0.0,0.005112474437627812	NA	NA	NA	NA	NA	NA	NA	NA	NA	NA	No	NA	1KG-ONT	No	NA	NA	NA	NA	NA	NA
chr22:22585823	chr22-22585823-allele144080-1	DEL	121	NA	0.0226928895612708,0.024495677233429394,0.000992063492063492,0.008946322067594433,0.009202453987730062	0.00588078	NA	NA	NA	NA	NA	NA	NA	NA	NA	No	NA	HPRC,HGSVC,1KG-ONT	No	NA	NA	NA	NA	NA	NA
chr22:22585823	chr22-22585823-allele144075-1	DEL	81	NA	0.02723146747352496,0.007204610951008645,0.010912698412698412,0.003976143141153081,0.023517382413087935	0.00718716	NA	NA	NA	NA	NA	NA	NA	NA	NA	No	NA	HPRC,HGSVC,1KG-ONT	No	NA	NA	NA	NA	NA	NA
chr22:22585823	chr22-22585823-allele144076-1	DEL	89	NA	0.01059001512859304,0.03890489913544669,0.000992063492063492,0.006958250497017893,0.012269938650306749	NA	NA	NA	NA	NA	NA	NA	NA	NA	NA	No	NA	HPRC,HGSVC,1KG-ONT	No	NA	NA	NA	NA	NA	NA
chr22:22585823	chr22-22585823-allele144079-1	DEL	113	NA	0.049924357034795766,0.040345821325648415,0.006944444444444444,0.07256461232604373,0.0705521472392638	NA	NA	NA	NA	NA	NA	NA	NA	NA	NA	No	NA	HPRC,HGSVC,1KG-ONT	No	NA	NA	NA	NA	NA	NA
chr22:22585823	chr22-22585823-allele144077-1	DEL	97	NA	0.025718608169440244,0.021613832853025938,0.03571428571428571,0.04970178926441352,0.034764826175869123	0.00128934	NA	NA	NA	NA	NA	NA	NA	NA	NA	No	NA	HPRC,HGSVC,1KG-ONT	No	NA	NA	NA	NA	NA	NA
chr22:22585823	chr22-22585823-allele144081-1	DEL	129	NA	0.01588502269288956,0.005763688760806916,0.0,0.004970178926441352,0.0	0.0145029	NA	NA	NA	NA	NA	NA	NA	NA	NA	No	NA	HPRC,HGSVC,1KG-ONT	No	NA	NA	NA	NA	NA	NA
chr22:22585823	chr22-22585823-allele144082-1	DEL	137	NA	0.0015128593040847202,0.0,0.0,0.0,0.0	0.00234988	NA	NA	NA	NA	NA	NA	NA	NA	NA	No	NA	HPRC,HGSVC,1KG-ONT	No	NA	NA	NA	NA	NA	NA
chr22:22585823	chr22-22585823-allele144078-1	DEL	105	NA	0.06732223903177005,0.04610951008645533,0.037698412698412696,0.03777335984095427,0.007157464212678937	0.0160283	NA	NA	NA	NA	NA	NA	NA	NA	NA	No	NA	HPRC,HGSVC,1KG-ONT	No	NA	NA	NA	NA	NA	NA
chr22:22585831	chr22-22585831-allele144087-1	DEL	65	NA	0.0,0.0,0.0,0.0,0.0010224948875255625	NA	NA	NA	NA	NA	NA	NA	NA	NA	NA	No	NA	HPRC,HGSVC	No	NA	NA	NA	NA	NA	NA
chr22:22585832	chr22-22585832-allele144088-1	DEL	69	NA	0.0022692889561270802,0.0,0.001984126984126984,0.0009940357852882703,0.002044989775051125	NA	NA	NA	NA	NA	NA	NA	NA	NA	NA	No	NA	HPRC,HGSVC	No	NA	NA	NA	NA	NA	NA
chr22:22585832	chr22-22585832-allele144089-1	DEL	73	NA	0.0007564296520423601,0.0,0.000992063492063492,0.0,0.002044989775051125	NA	NA	NA	NA	NA	NA	NA	NA	NA	NA	No	NA	HPRC,HGSVC	No	NA	NA	NA	NA	NA	NA
chr22:22585840	chr22-22585840-allele144093-1	DEL	57	NA	0.0,0.002881844380403458,0.0,0.0019880715705765406,0.00408997955010225	0.000834484	NA	NA	NA	NA	NA	NA	NA	NA	NA	No	NA	HGSVC	No	NA	NA	NA	NA	NA	NA
chr22:22585841	chr22-22585841-allele144094-1	DEL	162	NA	0.19591527987897125,0.2622478386167147,0.42757936507936506,0.10238568588469185,0.18916155419222905	0.00599452	NA	NA	NA	NA	NA	NA	NA	NA	NA	No	NA	HPRC,HGSVC	No	NA	NA	NA	NA	NA	NA
chr22:22585897	chr22-22585897-allele144102-63	INS	62	NA	0.0007564296520423601,0.0,0.0,0.0,0.0	0.000918741	NA	NA	NA	NA	NA	NA	NA	NA	NA	No	NA	1KG-ONT	No	NA	NA	NA	NA	NA	NA
chr22:22585897	chr22-22585897-allele144101-54	INS	53	NA	0.0015128593040847202,0.001440922190201729,0.005952380952380952,0.0,0.005112474437627812	NA	NA	NA	NA	NA	NA	NA	NA	NA	NA	No	NA	1KG-ONT	No	NA	NA	NA	NA	NA	NA
chr22:22629237	chr22-22629237-allele144689-317	INS	316	NA	0.0030257186081694403,0.002881844380403458,0.003968253968253968,0.002982107355864811,0.002044989775051125	NA	NA	NA	NA	NA	NA	NA	NA	NA	NA	Yes	NA	HPRC	No	NA	NA	NA	NA	NA	NA
chr22:22640753	chr22-22640753-allele144999-1	DEL	1347	NA	0.03252647503782148,0.004322766570605188,0.000992063492063492,0.006958250497017893,0.002044989775051125	0.0365787	NA	NA	NA	NA	NA	NA	NA	NA	NA	Yes	NA	HPRC,HGSVC,1KG-ONT	No	NA	NA	NA	NA	NA	NA
chr22:22642695	chr22-22642695-allele145027-1	DEL	929	NA	0.0022692889561270802,0.0,0.000992063492063492,0.0,0.0	0.0019853	NA	NA	NA	NA	NA	NA	NA	NA	NA	Yes	NA	HPRC,HGSVC,1KG-ONT	No	NA	NA	NA	NA	NA	NA
chr22:22644846	chr22-22644846-allele145110-317	INS	316	NA	0.0015128593040847202,0.0,0.0,0.0,0.0	0.00234988	GGTLC2(0.00043345, 1.239)	NA	NA	NA	NA	NA	NA	NA	NA	Yes	NA	HPRC,HGSVC,1KG-ONT	No	NA	NA	NA	NA	NA	NA
chr22:22644846	chr22-22644846-allele145118-319	INS	318	NA	0.0,0.0,0.0,0.0019880715705765406,0.0	NA	GGTLC2(0.00043345, 1.239)	NA	NA	NA	NA	NA	NA	NA	NA	Yes	NA	HPRC,HGSVC,1KG-ONT	No	NA	NA	NA	NA	NA	NA
chr22:22644846	chr22-22644846-allele145116-319	INS	318	NA	0.0045385779122541605,0.004322766570605188,0.0,0.0,0.0	0.00334747	GGTLC2(0.00043345, 1.239)	NA	NA	NA	NA	NA	NA	NA	NA	Yes	NA	HPRC,HGSVC,1KG-ONT	No	NA	NA	NA	NA	NA	NA
chr22:22644846	chr22-22644846-allele145107-321	INS	320	NA	0.024205748865355523,0.001440922190201729,0.0,0.0,0.0010224948875255625	0.0400146	GGTLC2(0.00043345, 1.239)	NA	NA	NA	NA	NA	NA	NA	NA	Yes	NA	HPRC,HGSVC,1KG-ONT	No	NA	NA	NA	NA	NA	NA
chr22:22644846	chr22-22644846-allele145113-321	INS	320	NA	0.00680786686838124,0.0,0.0,0.0,0.0	0.0123139	GGTLC2(0.00043345, 1.239)	NA	NA	NA	NA	NA	NA	NA	NA	Yes	NA	HPRC,HGSVC,1KG-ONT	No	NA	NA	NA	NA	NA	NA
chr22:22644846	chr22-22644846-allele145105-323	INS	322	NA	0.04387291981845688,0.11095100864553314,0.07341269841269842,0.02385685884691849,0.024539877300613498	0.000421131	GGTLC2(0.00043345, 1.239)	NA	NA	NA	NA	NA	NA	NA	NA	Yes	NA	HPRC,HGSVC,1KG-ONT	No	NA	NA	NA	NA	NA	NA
chr22:22644846	chr22-22644846-allele145114-326	INS	325	NA	0.0007564296520423601,0.0,0.0,0.0,0.0	0.000918741	GGTLC2(0.00043345, 1.239)	NA	NA	NA	NA	NA	NA	NA	NA	Yes	NA	HPRC,HGSVC,1KG-ONT	No	NA	NA	NA	NA	NA	NA
chr22:22644846	chr22-22644846-allele145102-317	INS	316	NA	0.11270801815431165,0.043227665706051875,0.08531746031746032,0.02385685884691849,0.06032719836400818	0.0257085	GGTLC2(0.00043345, 1.239)	NA	NA	NA	NA	NA	NA	NA	NA	Yes	NA	HPRC,HGSVC,1KG-ONT	No	NA	NA	NA	NA	NA	NA
chr22:22644846	chr22-22644846-allele145106-319	INS	318	NA	0.01361573373676248,0.06195965417867435,0.04365079365079365,0.09741550695825049,0.11758691206543967	0.0371963	GGTLC2(0.00043345, 1.239)	NA	NA	NA	NA	NA	NA	NA	NA	Yes	NA	HPRC,HGSVC,1KG-ONT	No	NA	NA	NA	NA	NA	NA
chr22:22644846	chr22-22644846-allele145117-325	INS	324	NA	0.0007564296520423601,0.0,0.0,0.0019880715705765406,0.0	NA	GGTLC2(0.00043345, 1.239)	NA	NA	NA	NA	NA	NA	NA	NA	Yes	NA	HPRC,HGSVC,1KG-ONT	No	NA	NA	NA	NA	NA	NA
chr22:22644846	chr22-22644846-allele145109-319	INS	318	NA	0.0022692889561270802,0.0,0.002976190476190476,0.0,0.0	0.000200038	GGTLC2(0.00043345, 1.239)	NA	NA	NA	NA	NA	NA	NA	NA	Yes	NA	HPRC,HGSVC,1KG-ONT	No	NA	NA	NA	NA	NA	NA
chr22:22644846	chr22-22644846-allele145108-323	INS	322	NA	0.0007564296520423601,0.05763688760806916,0.07539682539682539,0.0009940357852882703,0.003067484662576687	0.0205108	GGTLC2(0.00043345, 1.239)	NA	NA	NA	NA	NA	NA	NA	NA	Yes	NA	HPRC,HGSVC,1KG-ONT	No	NA	NA	NA	NA	NA	NA
chr22:22644846	chr22-22644846-allele145132-325	INS	324	NA	0.0030257186081694403,0.0,0.0,0.0,0.0	0.00495017	GGTLC2(0.00043345, 1.239)	NA	NA	NA	NA	NA	NA	NA	NA	Yes	NA	HPRC,HGSVC,1KG-ONT	No	NA	NA	NA	NA	NA	NA
chr22:22644846	chr22-22644846-allele145125-321	INS	320	NA	0.006051437216338881,0.0,0.0,0.0,0.0	0.0106411	GGTLC2(0.00043345, 1.239)	NA	NA	NA	NA	NA	NA	NA	NA	Yes	NA	HPRC,HGSVC,1KG-ONT	No	NA	NA	NA	NA	NA	NA
chr22:22644846	chr22-22644846-allele145119-315	INS	314	NA	0.0007564296520423601,0.0,0.003968253968253968,0.0,0.0	NA	GGTLC2(0.00043345, 1.239)	NA	NA	NA	NA	NA	NA	NA	NA	Yes	NA	HPRC,HGSVC,1KG-ONT	No	NA	NA	NA	NA	NA	NA
chr22:22644846	chr22-22644846-allele145120-321	INS	320	NA	0.0,0.0,0.0,0.0009940357852882703,0.00408997955010225	0.000203029	GGTLC2(0.00043345, 1.239)	NA	NA	NA	NA	NA	NA	NA	NA	Yes	NA	HPRC,HGSVC,1KG-ONT	No	NA	NA	NA	NA	NA	NA
chr22:22644846	chr22-22644846-allele145112-317	INS	316	NA	0.0,0.0446685878962536,0.006944444444444444,0.002982107355864811,0.003067484662576687	0.00737953	GGTLC2(0.00043345, 1.239)	NA	NA	NA	NA	NA	NA	NA	NA	Yes	NA	HPRC,HGSVC,1KG-ONT	No	NA	NA	NA	NA	NA	NA
chr22:22644846	chr22-22644846-allele145111-321	INS	320	NA	0.00529500756429652,0.0,0.0,0.0,0.0	0.00947665	GGTLC2(0.00043345, 1.239)	NA	NA	NA	NA	NA	NA	NA	NA	Yes	NA	HPRC,HGSVC,1KG-ONT	No	NA	NA	NA	NA	NA	NA
chr22:22644846	chr22-22644846-allele145122-323	INS	322	NA	0.0,0.0,0.011904761904761904,0.0019880715705765406,0.019427402862985686	0.00553105	GGTLC2(0.00043345, 1.239)	NA	NA	NA	NA	NA	NA	NA	NA	Yes	NA	HPRC,HGSVC,1KG-ONT	No	NA	NA	NA	NA	NA	NA
chr22:22644846	chr22-22644846-allele145103-315	INS	314	NA	0.024962178517397883,0.002881844380403458,0.0,0.0009940357852882703,0.00408997955010225	0.032382	GGTLC2(0.00043345, 1.239)	NA	NA	NA	NA	NA	NA	NA	NA	Yes	NA	HPRC,HGSVC,1KG-ONT	No	NA	NA	NA	NA	NA	NA
chr22:22644846	chr22-22644846-allele145121-321	INS	320	NA	0.0015128593040847202,0.0,0.0,0.0,0.0	0.00234988	GGTLC2(0.00043345, 1.239)	NA	NA	NA	NA	NA	NA	NA	NA	Yes	NA	HPRC,HGSVC,1KG-ONT	No	NA	NA	NA	NA	NA	NA
chr22:22644848	chr22-22644848-allele145134-324	INS	323	NA	0.0113464447806354,0.01585014409221902,0.000992063492063492,0.0,0.0010224948875255625	0.00493682	GGTLC2(0.00043345, 1.239)	NA	NA	NA	NA	NA	NA	NA	NA	Yes	NA	HPRC,HGSVC,1KG-ONT	No	NA	NA	NA	NA	NA	NA
chr22:22644857	chr22-22644857-allele145138-326	INS	325	NA	0.0015128593040847202,0.0,0.0,0.0,0.0	0.00234988	GGTLC2(0.00043345, 1.239)	NA	NA	NA	NA	NA	NA	NA	NA	Yes	NA	HPRC,HGSVC,1KG-ONT	No	NA	NA	NA	NA	NA	NA
chr22:22644857	chr22-22644857-allele145137-321	INS	320	NA	0.20347957639939485,0.15129682997118155,0.17063492063492064,0.06461232604373758,0.0787321063394683	0.032801	GGTLC2(0.00043345, 1.239)	NA	NA	NA	NA	NA	NA	NA	NA	Yes	NA	HPRC,HGSVC,1KG-ONT	No	NA	NA	NA	NA	NA	NA
chr22:22644857	chr22-22644857-allele145142-329	INS	328	NA	0.0,0.0,0.000992063492063492,0.0,0.0	NA	GGTLC2(0.00043345, 1.239)	NA	NA	NA	NA	NA	NA	NA	NA	Yes	NA	HPRC,HGSVC,1KG-ONT	No	NA	NA	NA	NA	NA	NA
chr22:22652582	chr22-22652582-allele145383-1	DEL	65	NA	0.0,0.0,0.000992063492063492,0.0019880715705765406,0.006134969325153374	0.0010336	NA	NA	NA	NA	NA	NA	NA	NA	NA	Yes	NA	HGSVC	No	NA	NA	NA	NA	NA	NA
chr22:22690948	chr22-22690948-allele146202-125	INS	124	NA	0.01361573373676248,0.005763688760806916,0.016865079365079364,0.004970178926441352,0.003067484662576687	0.00102435	NA	NA	NA	NA	NA	NA	NA	NA	NA	Yes	NA	No	No	NA	NA	NA	NA	NA	NA
chr22:22695478	chr22-22695478-allele146502-533	INS	532	NA	0.007564296520423601,0.0,0.0,0.0,0.0010224948875255625	0.0110775	NA	NA	NA	NA	NA	NA	NA	NA	NA	Yes	NA	No	No	NA	NA	NA	NA	NA	NA
chr22:22719021	chr22-22719021-allele147086-1	DEL	399	NA	0.0,0.0,0.0,0.0009940357852882703,0.0	NA	NA	NA	NA	NA	NA	NA	NA	NA	NA	No	NA	No	No	NA	NA	NA	NA	NA	NA
chr22:22732669	chr22-22732669-allele147314-75	INS	74	NA	0.0007564296520423601,0.0,0.0,0.0,0.0	0.000918741	NA	NA	NA	NA	NA	NA	NA	NA	NA	Yes	NA	No	Yes	NA	NA	NA	NA	NA	NA
chr22:22745824	chr22-22745824-allele147571-358	INS	357	NA	0.015128593040847202,0.001440922190201729,0.00496031746031746,0.011928429423459244,0.003067484662576687	0.00462605	NA	NA	NA	NA	NA	NA	NA	NA	enhancer	Yes	NA	No	No	NA	NA	NA	NA	NA	NA
chr22:22751781	chr22-22751781-allele147833-51	INS	50	NA	0.0007564296520423601,0.01440922190201729,0.011904761904761904,0.0,0.0	0.00227699	NA	NA	NA	NA	NA	NA	NA	NA	NA	Yes	NA	No	No	NA	NA	NA	NA	NA	NA
chr22:22761470	chr22-22761470-allele148022-1	DEL	89	NA	0.00832072617246596,0.002881844380403458,0.04662698412698413,0.0,0.007157464212678937	0.00109447	NA	NA	NA	NA	NA	NA	NA	NA	NA	Yes	NA	HPRC,HGSVC,1KG-ONT	No	NA	NA	NA	NA	NA	NA
chr22:22761486	chr22-22761486-allele148023-1	DEL	90	NA	0.4909228441754917,0.6080691642651297,0.808531746031746,0.5546719681908548,0.6175869120654397	0.0514406	NA	NA	NA	NA	NA	NA	NA	NA	NA	Yes	NA	HPRC,HGSVC,1KG-ONT	No	NA	NA	NA	NA	NA	NA
chr22:22828353	chr22-22828353-allele148865-1	DEL	338	NA	0.5801815431164902,0.39481268011527376,0.15674603174603174,0.5656063618290258,0.41411042944785276	0.0760831	NA	NA	NA	NA	NA	NA	NA	NA	NA	No	NA	HPRC,HGSVC,1KG-ONT	Yes	NA	NA	NA	NA	NA	NA
chr22:22829067	chr22-22829067-allele148873-342	INS	341	NA	0.02042360060514372,0.001440922190201729,0.0,0.0009940357852882703,0.017382413087934562	0.0121653	NA	NA	NA	NA	NA	NA	NA	NA	NA	No	NA	HPRC	Yes	NA	NA	NA	NA	NA	NA
chr22:22875343	chr22-22875343-allele149430-1	DEL	101	NA	0.0037821482602118004,0.0,0.0,0.0,0.0	0.00663171	NA	NA	NA	NA	NA	NA	NA	NA	NA	No	NA	HPRC	No	NA	NA	NA	NA	NA	NA
chr22:22875372	chr22-22875372-allele149435-69	INS	68	NA	0.0,0.001440922190201729,0.003968253968253968,0.0009940357852882703,0.0010224948875255625	0.000778337	NA	NA	NA	NA	NA	NA	NA	NA	NA	No	NA	HPRC,HGSVC,1KG-ONT	No	NA	NA	NA	NA	NA	NA
chr22:22875375	chr22-22875375-allele149438-67	INS	66	NA	0.06354009077155824,0.007204610951008645,0.000992063492063492,0.0019880715705765406,0.0	0.0976491	NA	NA	NA	NA	NA	NA	NA	NA	NA	No	NA	HPRC,HGSVC,1KG-ONT	No	NA	NA	NA	NA	NA	NA
chr22:22875391	chr22-22875391-allele149439-69	INS	68	NA	0.11649016641452345,0.008645533141210375,0.000992063492063492,0.0,0.0	0.186457	NA	NA	NA	NA	NA	NA	NA	NA	NA	No	NA	HPRC,HGSVC,1KG-ONT	No	NA	NA	NA	NA	NA	NA
chr22:22875391	chr22-22875391-allele149440-73	INS	72	NA	0.0,0.001440922190201729,0.0,0.0,0.0	NA	NA	NA	NA	NA	NA	NA	NA	NA	NA	No	NA	HPRC,HGSVC,1KG-ONT	No	NA	NA	NA	NA	NA	NA
chr22:22875391	chr22-22875391-allele149445-71	INS	70	NA	0.0,0.001440922190201729,0.003968253968253968,0.0009940357852882703,0.0010224948875255625	0.000778337	NA	NA	NA	NA	NA	NA	NA	NA	NA	No	NA	HPRC,HGSVC,1KG-ONT	No	NA	NA	NA	NA	NA	NA
chr22:22875391	chr22-22875391-allele149444-176	INS	175	NA	0.0022692889561270802,0.0,0.0,0.0,0.0	0.00377908	NA	NA	NA	NA	NA	NA	NA	NA	NA	No	NA	HPRC	No	NA	NA	NA	NA	NA	NA
chr22:22875406	chr22-22875406-allele149454-176	INS	175	NA	0.0022692889561270802,0.0,0.0,0.0,0.0	0.00377908	NA	NA	NA	NA	NA	NA	NA	NA	NA	No	NA	HPRC	No	NA	NA	NA	NA	NA	NA
chr22:22875408	chr22-22875408-allele149456-106	INS	105	NA	0.00832072617246596,0.0,0.0,0.0,0.0	0.0151436	NA	NA	NA	NA	NA	NA	NA	NA	NA	No	NA	No	No	NA	NA	NA	NA	NA	NA
chr22:22875443	chr22-22875443-allele149468-69	INS	68	NA	0.009077155824508321,0.0,0.0,0.0,0.0	0.0163862	NA	NA	NA	NA	NA	NA	NA	NA	NA	No	NA	HPRC,HGSVC,1KG-ONT	No	NA	NA	NA	NA	NA	NA
chr22:22875541	chr22-22875541-allele149477-71	INS	70	NA	0.02118003025718608,0.001440922190201729,0.0,0.0,0.0	0.0365908	NA	NA	NA	NA	NA	NA	NA	NA	NA	No	NA	HPRC,HGSVC,1KG-ONT	No	NA	NA	NA	NA	NA	NA
chr22:22880367	chr22-22880367-allele149515-1	DEL	727	NA	0.0022692889561270802,0.0,0.0,0.0009940357852882703,0.0	0.0019853	NA	NA	NA	NA	NA	NA	NA	NA	enhancer	No	NA	HPRC	Yes	NA	NA	NA	NA	NA	NA
chr22:22902117	chr22-22902117-allele149934-5357	INS	5356	NA	0.0007564296520423601,0.0,0.0,0.0,0.0	0.000918741	NA	NA	NA	NA	NA	NA	NA	NA	enhancer	No	NA	HPRC	No	NA	NA	NA	NA	NA	NA
chr22:23029106	chr22-23029106-allele151018-1	DEL	156	NA	0.0015128593040847202,0.0,0.0,0.0,0.0	0.00234988	NA	NA	NA	NA	NA	NA	NA	NA	NA	No	NA	No	Yes	NA	NA	NA	NA	NA	NA
chr22:23130059	chr22-23130059-allele151360-1	DEL	64	NA	0.014372163388804841,0.025936599423631124,0.03273809523809524,0.027833001988071572,0.0408997955010225	0.00542419	RSPH14(4.7319e-08, 1.305)	NA	NA	NA	NA	NA	NA	NA	NA	No	NA	HPRC,HGSVC,1KG-ONT	No	NA	NA	NA	NA	NA	NA
chr22:23130059	chr22-23130059-allele151359-1	DEL	60	NA	0.056732223903177004,0.06628242074927954,0.037698412698412696,0.014910536779324055,0.04396728016359918	0.00341738	RSPH14(4.7319e-08, 1.305)	NA	NA	NA	NA	NA	NA	NA	NA	No	NA	HPRC,HGSVC,1KG-ONT	No	NA	NA	NA	NA	NA	NA
chr22:23130059	chr22-23130059-allele151357-1	DEL	52	NA	0.015128593040847202,0.027377521613832854,0.0496031746031746,0.011928429423459244,0.017382413087934562	0.0022954	RSPH14(4.7319e-08, 1.305)	NA	NA	NA	NA	NA	NA	NA	NA	No	NA	HPRC,HGSVC,1KG-ONT	No	NA	NA	NA	NA	NA	NA
chr22:23130059	chr22-23130059-allele151358-1	DEL	56	NA	0.014372163388804841,0.08069164265129683,0.027777777777777776,0.042743538767395624,0.007157464212678937	0.00755623	RSPH14(4.7319e-08, 1.305)	NA	NA	NA	NA	NA	NA	NA	NA	No	NA	HPRC,HGSVC,1KG-ONT	No	NA	NA	NA	NA	NA	NA
chr22:23130059	chr22-23130059-allele151361-1	DEL	72	NA	0.024962178517397883,0.012968299711815562,0.01488095238095238,0.015904572564612324,0.02147239263803681	0.0013718	RSPH14(4.7319e-08, 1.305)	NA	NA	NA	NA	NA	NA	NA	NA	No	NA	HPRC,HGSVC,1KG-ONT	No	NA	NA	NA	NA	NA	NA
chr22:23130496	chr22-23130496-allele151401-59	INS	58	NA	0.0,0.0,0.016865079365079364,0.003976143141153081,0.011247443762781187	0.0053757	RSPH14(4.7319e-08, 1.305)	NA	NA	NA	NA	NA	NA	NA	NA	No	NA	HGSVC	No	NA	NA	NA	NA	NA	NA
chr22:23130496	chr22-23130496-allele151402-52	INS	51	NA	0.0030257186081694403,0.007204610951008645,0.0,0.0,0.0	0.000263486	RSPH14(4.7319e-08, 1.305)	NA	NA	NA	NA	NA	NA	NA	NA	No	NA	HGSVC	No	NA	NA	NA	NA	NA	NA
chr22:23130496	chr22-23130496-allele151418-51	INS	50	NA	0.0,0.008645533141210375,0.0,0.006958250497017893,0.0	0.00180841	RSPH14(4.7319e-08, 1.305)	NA	NA	NA	NA	NA	NA	NA	NA	No	NA	HGSVC	No	NA	NA	NA	NA	NA	NA
chr22:23130496	chr22-23130496-allele151400-55	INS	54	NA	0.0037821482602118004,0.0,0.0,0.004970178926441352,0.011247443762781187	NA	RSPH14(4.7319e-08, 1.305)	NA	NA	NA	NA	NA	NA	NA	NA	No	NA	HGSVC	No	NA	NA	NA	NA	NA	NA
chr22:23136241	chr22-23136241-allele151496-1	DEL	1131	0.891786	0.13313161875945537,0.3357348703170029,0.2728174603174603,0.24652087475149106,0.18302658486707565	0.0405109	RSPH14(4.7319e-08, 1.305)	NA	NA	NA	RSPH14(4.7319e-08, 1.305)	NA	NA	NA	enhancer	No	NA	HPRC,HGSVC,1KG-ONT	No	ENSG00000186716.21(0.00160189193937091),ENSG00000230701.2(0.026071195273747703)	Lymphocyte count(BCR, rs112064774, 3E-10, 0.6641070723870878),BANK1/BCR protein level ratio(BCR, rs713617, 4E-71, 0.6490425130086543),BCR/DAPP1 protein level ratio(BCR, rs713617, 9E-31, 0.6490425130086543),BCR/DCTN1 protein level ratio(BCR, rs713617, 2E-34, 0.6490425130086543),BCR/DECR1 protein level ratio(BCR, rs713617, 1E-47, 0.6490425130086543),BCR/FOXO1 protein level ratio(BCR, rs713617, 2E-57, 0.6490425130086543),BCR/GOPC protein level ratio(BCR, rs713617, 2E-60, 0.6490425130086543),BCR/ITGB1BP2 protein level ratio(BCR, rs713617, 2E-28, 0.6490425130086543),BCR/MITD1 protein level ratio(BCR, rs713617, 1E-43, 0.6490425130086543),BCR/NFATC1 protein level ratio(BCR, rs713617, 7E-67, 0.6490425130086543),BCR/TXLNA protein level ratio(BCR, rs713617, 1E-64, 0.6490425130086543)	Chronic maxillary sinusitis(0.35%, 2.66%, 0.13, [0.02;0.98], 0.016542),Diverticular disease(4.58%, 1.95%, 2.41, [1.07;5.45], 0.045639),Dysfunction of eustachian tube(2.82%, 0.89%, 3.24, [1.05;10.0], 0.039281),Heart failure(1.76%, 4.79%, 0.36, [0.14;0.94], 0.034342),Hidradenitis(2.82%, 0.89%, 3.24, [1.05;10.0], 0.039281),Infective otitis externa(0.35%, 2.48%, 0.14, [0.02;1.06], 0.026399),Kidney stone(6.34%, 3.19%, 2.05, [1.05;4.01], 0.0455),Primary insomnia(0.35%, 2.84%, 0.12, [0.02;0.92], 0.016578),Prolapsed lumbar intervertebral disc(6.34%, 3.19%, 2.05, [1.05;4.01], 0.0455),Root caries(2.46%, 0.53%, 4.73, [1.21;18.42], 0.019592),Sickle cell trait(0.35%, 3.19%, 0.11, [0.01;0.81], 0.005993)	NA	NA	NA
chr22:23204372	chr22-23204372-allele152102-1	DEL	70	NA	0.2344931921331316,0.02881844380403458,0.000992063492063492,0.0009940357852882703,0.0010224948875255625	0.333646	BCR(6.2898e-06, 0.608)	BCR(6.2898e-06, 0.608)	BCR(6.2898e-06, 0.608)	NA	NA	NA	NA	NA	NA	No	NA	HPRC,HGSVC,1KG-ONT	No	NA	NA	NA	NA	NA	NA
chr22:23234669	chr22-23234669-allele152503-1	DEL	956	NA	0.030257186081694403,0.17002881844380405,0.0496031746031746,0.2753479125248509,0.21779141104294478	0.0862698	BCR(6.2898e-06, 0.608)	BCR(6.2898e-06, 0.608)	BCR(6.2898e-06, 0.608)	NA	NA	NA	NA	NA	NA	No	NA	HPRC,HGSVC,1KG-ONT	Yes	NA	NA	NA	NA	NA	NA
chr22:23255014	chr22-23255014-allele152738-321	INS	320	NA	0.0045385779122541605,0.0,0.0,0.0,0.0	0.00805514	BCR(6.2898e-06, 0.608)	BCR(6.2898e-06, 0.608)	BCR(6.2898e-06, 0.608)	NA	NA	NA	NA	NA	NA	No	NA	1KG-ONT	Yes	NA	NA	NA	NA	NA	NA
chr22:23372583	chr22-23372583-allele153342-544	INS	543	NA	0.0007564296520423601,0.0,0.0,0.0,0.0	0.000918741	NA	NA	NA	NA	NA	NA	NA	NA	NA	Yes	NA	HGSVC	Yes	NA	NA	NA	NA	NA	NA
chr22:23372585	chr22-23372585-allele153356-370	INS	369	NA	0.0007564296520423601,0.0,0.0,0.0,0.0	0.000918741	NA	NA	NA	NA	NA	NA	NA	NA	NA	Yes	NA	HPRC,HGSVC,1KG-ONT	Yes	NA	NA	NA	NA	NA	NA
chr22:23372585	chr22-23372585-allele153349-400	INS	399	NA	0.0007564296520423601,0.0,0.0,0.0,0.0	0.000918741	NA	NA	NA	NA	NA	NA	NA	NA	NA	Yes	NA	HPRC,HGSVC,1KG-ONT	Yes	NA	NA	NA	NA	NA	NA
chr22:23372585	chr22-23372585-allele153354-370	INS	369	NA	0.0022692889561270802,0.0,0.0,0.0,0.0	0.00377908	NA	NA	NA	NA	NA	NA	NA	NA	NA	Yes	NA	HPRC,HGSVC,1KG-ONT	Yes	NA	NA	NA	NA	NA	NA
chr22:23372585	chr22-23372585-allele153344-372	INS	371	NA	0.00832072617246596,0.0,0.0,0.0,0.0	0.0150511	NA	NA	NA	NA	NA	NA	NA	NA	NA	Yes	NA	HPRC,HGSVC,1KG-ONT	Yes	NA	NA	NA	NA	NA	NA
chr22:23372585	chr22-23372585-allele153362-400	INS	399	NA	0.0007564296520423601,0.0,0.0,0.0,0.0	0.000918741	NA	NA	NA	NA	NA	NA	NA	NA	NA	Yes	NA	HPRC,HGSVC,1KG-ONT	Yes	NA	NA	NA	NA	NA	NA
chr22:23372585	chr22-23372585-allele153350-596	INS	595	NA	0.015128593040847202,0.0,0.0,0.0,0.0	0.0277332	NA	NA	NA	NA	NA	NA	NA	NA	NA	Yes	NA	HGSVC	Yes	NA	NA	NA	NA	NA	NA
chr22:23372585	chr22-23372585-allele153345-428	INS	427	NA	0.0045385779122541605,0.0,0.005952380952380952,0.0,0.0	0.00100123	NA	NA	NA	NA	NA	NA	NA	NA	NA	Yes	NA	HPRC,HGSVC	Yes	NA	NA	NA	NA	NA	NA
chr22:23372585	chr22-23372585-allele153347-514	INS	513	NA	0.0037821482602118004,0.0,0.0,0.0,0.0	0.00663171	NA	NA	NA	NA	NA	NA	NA	NA	NA	Yes	NA	HGSVC	Yes	NA	NA	NA	NA	NA	NA
chr22:23372585	chr22-23372585-allele153348-484	INS	483	NA	0.0226928895612708,0.0,0.0,0.0,0.0	0.0415512	NA	NA	NA	NA	NA	NA	NA	NA	NA	Yes	NA	HPRC,HGSVC	Yes	NA	NA	NA	NA	NA	NA
chr22:23372586	chr22-23372586-allele153364-325	INS	324	NA	0.0015128593040847202,0.0,0.0,0.0,0.0	0.00234988	NA	NA	NA	NA	NA	NA	NA	NA	NA	Yes	NA	HPRC,HGSVC,1KG-ONT	Yes	NA	NA	NA	NA	NA	NA
chr22:23372587	chr22-23372587-allele153366-297	INS	296	NA	0.009077155824508321,0.001440922190201729,0.0,0.0,0.0	0.0143383	NA	NA	NA	NA	NA	NA	NA	NA	NA	Yes	NA	HPRC,HGSVC,1KG-ONT	Yes	NA	NA	NA	NA	NA	NA
chr22:23372598	chr22-23372598-allele153371-2093	INS	2092	NA	0.012102874432677761,0.0,0.0,0.0,0.0	0.0221214	NA	NA	NA	NA	NA	NA	NA	NA	NA	Yes	NA	HPRC,HGSVC,1KG-ONT	No	NA	NA	NA	NA	NA	NA
chr22:23372607	chr22-23372607-allele153378-77	INS	76	NA	0.0037821482602118004,0.03602305475504323,0.008928571428571428,0.06660039761431412,0.041922290388548056	0.020401	NA	NA	NA	NA	NA	NA	NA	NA	NA	Yes	NA	HPRC,HGSVC,1KG-ONT	No	NA	NA	NA	NA	NA	NA
chr22:23372607	chr22-23372607-allele153381-285	INS	284	NA	0.009833585476550681,0.001440922190201729,0.003968253968253968,0.0,0.00408997955010225	0.00571582	NA	NA	NA	NA	NA	NA	NA	NA	NA	Yes	NA	HPRC,HGSVC,1KG-ONT	Yes	NA	NA	NA	NA	NA	NA
chr22:23372607	chr22-23372607-allele153377-344	INS	343	NA	0.012102874432677761,0.0,0.0,0.0,0.002044989775051125	0.0179502	NA	NA	NA	NA	NA	NA	NA	NA	NA	Yes	NA	HPRC,HGSVC,1KG-ONT	Yes	NA	NA	NA	NA	NA	NA
chr22:23372607	chr22-23372607-allele153391-289	INS	288	NA	0.0015128593040847202,0.0,0.0,0.0,0.0	0.00234988	NA	NA	NA	NA	NA	NA	NA	NA	NA	Yes	NA	HPRC,HGSVC,1KG-ONT	Yes	NA	NA	NA	NA	NA	NA
chr22:23372607	chr22-23372607-allele153394-105	INS	104	NA	0.0,0.0,0.0,0.0009940357852882703,0.0010224948875255625	NA	NA	NA	NA	NA	NA	NA	NA	NA	NA	Yes	NA	HPRC,HGSVC,1KG-ONT	Yes	NA	NA	NA	NA	NA	NA
chr22:23372607	chr22-23372607-allele153379-261	INS	260	NA	0.0022692889561270802,0.0,0.0,0.0,0.0	0.00377908	NA	NA	NA	NA	NA	NA	NA	NA	NA	Yes	NA	HPRC,HGSVC,1KG-ONT	Yes	NA	NA	NA	NA	NA	NA
chr22:23372607	chr22-23372607-allele153380-214	INS	213	NA	0.0015128593040847202,0.0,0.0,0.0,0.0	0.00234988	NA	NA	NA	NA	NA	NA	NA	NA	NA	Yes	NA	HPRC,HGSVC,1KG-ONT	Yes	NA	NA	NA	NA	NA	NA
chr22:23372607	chr22-23372607-allele153382-242	INS	241	NA	0.0015128593040847202,0.0,0.0,0.0,0.0	0.00234988	NA	NA	NA	NA	NA	NA	NA	NA	NA	Yes	NA	HPRC,HGSVC,1KG-ONT	Yes	NA	NA	NA	NA	NA	NA
chr22:23372607	chr22-23372607-allele153390-299	INS	298	NA	0.0007564296520423601,0.0,0.0,0.0,0.0	0.000918741	NA	NA	NA	NA	NA	NA	NA	NA	NA	Yes	NA	HPRC,HGSVC,1KG-ONT	Yes	NA	NA	NA	NA	NA	NA
chr22:23372607	chr22-23372607-allele153389-270	INS	269	NA	0.0015128593040847202,0.0,0.0,0.0,0.0	0.00234988	NA	NA	NA	NA	NA	NA	NA	NA	NA	Yes	NA	HPRC,HGSVC,1KG-ONT	Yes	NA	NA	NA	NA	NA	NA
chr22:23372607	chr22-23372607-allele153384-105	INS	104	NA	0.0022692889561270802,0.0,0.0,0.0,0.0	0.00377908	NA	NA	NA	NA	NA	NA	NA	NA	NA	Yes	NA	HPRC,HGSVC,1KG-ONT	Yes	NA	NA	NA	NA	NA	NA
chr22:23372607	chr22-23372607-allele153393-261	INS	260	NA	0.0007564296520423601,0.0,0.0,0.0,0.0	0.000918741	NA	NA	NA	NA	NA	NA	NA	NA	NA	Yes	NA	HPRC,HGSVC,1KG-ONT	Yes	NA	NA	NA	NA	NA	NA
chr22:23372614	chr22-23372614-allele153414-428	INS	427	NA	0.0007564296520423601,0.0,0.0,0.0,0.0	0.000918741	NA	NA	NA	NA	NA	NA	NA	NA	NA	Yes	NA	HPRC,HGSVC	Yes	NA	NA	NA	NA	NA	NA
chr22:23372614	chr22-23372614-allele153410-398	INS	397	NA	0.0007564296520423601,0.0,0.0,0.0,0.0	0.000918741	NA	NA	NA	NA	NA	NA	NA	NA	NA	Yes	NA	HPRC,HGSVC,1KG-ONT	Yes	NA	NA	NA	NA	NA	NA
chr22:23372619	chr22-23372619-allele153415-1838	INS	1837	NA	0.019667170953101363,0.001440922190201729,0.0,0.0,0.0	0.0338583	NA	NA	NA	NA	NA	NA	NA	NA	NA	Yes	NA	HPRC,HGSVC,1KG-ONT	No	NA	NA	NA	NA	NA	NA
chr22:23372630	chr22-23372630-allele153436-1170	INS	1169	NA	0.00832072617246596,0.001440922190201729,0.0,0.0,0.0	0.0129393	NA	NA	NA	NA	NA	NA	NA	NA	NA	Yes	NA	HPRC,HGSVC,1KG-ONT	No	NA	NA	NA	NA	NA	NA
chr22:23372630	chr22-23372630-allele153442-1344	INS	1343	NA	0.0015128593040847202,0.0,0.0,0.0,0.0	0.00234988	NA	NA	NA	NA	NA	NA	NA	NA	NA	Yes	NA	HPRC,HGSVC,1KG-ONT	No	NA	NA	NA	NA	NA	NA
chr22:23372630	chr22-23372630-allele153437-1142	INS	1141	NA	0.0007564296520423601,0.0,0.0,0.0,0.0	0.000918741	NA	NA	NA	NA	NA	NA	NA	NA	NA	Yes	NA	HPRC,HGSVC,1KG-ONT	No	NA	NA	NA	NA	NA	NA
chr22:23372630	chr22-23372630-allele153439-1132	INS	1131	NA	0.0007564296520423601,0.0,0.0,0.0,0.0	0.000918741	NA	NA	NA	NA	NA	NA	NA	NA	NA	Yes	NA	HPRC,HGSVC,1KG-ONT	No	NA	NA	NA	NA	NA	NA
chr22:23372630	chr22-23372630-allele153432-901	INS	900	NA	0.0340393343419062,0.004322766570605188,0.000992063492063492,0.0,0.005112474437627812	0.0450093	NA	NA	NA	NA	NA	NA	NA	NA	NA	Yes	NA	HPRC,HGSVC,1KG-ONT	Yes	NA	NA	NA	NA	NA	NA
chr22:23372630	chr22-23372630-allele153438-1320	INS	1319	NA	0.0037821482602118004,0.0,0.0,0.0,0.0	0.00663171	NA	NA	NA	NA	NA	NA	NA	NA	NA	Yes	NA	HPRC,HGSVC,1KG-ONT	No	NA	NA	NA	NA	NA	NA
chr22:23372630	chr22-23372630-allele153425-1068	INS	1067	NA	0.009077155824508321,0.001440922190201729,0.0,0.0,0.0	0.0143383	NA	NA	NA	NA	NA	NA	NA	NA	NA	Yes	NA	HPRC,HGSVC,1KG-ONT	No	NA	NA	NA	NA	NA	NA
chr22:23372630	chr22-23372630-allele153424-1189	INS	1188	NA	0.012859304084720122,0.0,0.006944444444444444,0.0,0.0	0.0119105	NA	NA	NA	NA	NA	NA	NA	NA	NA	Yes	NA	HPRC,HGSVC,1KG-ONT	No	NA	NA	NA	NA	NA	NA
chr22:23372630	chr22-23372630-allele153435-55	INS	54	NA	0.0,0.002881844380403458,0.0,0.0,0.0	NA	NA	NA	NA	NA	NA	NA	NA	NA	NA	Yes	NA	HPRC,HGSVC,1KG-ONT	Yes	NA	NA	NA	NA	NA	NA
chr22:23372630	chr22-23372630-allele153434-935	INS	934	NA	0.00832072617246596,0.0,0.0,0.0,0.0010224948875255625	0.0129393	NA	NA	NA	NA	NA	NA	NA	NA	NA	Yes	NA	HPRC,HGSVC,1KG-ONT	Yes	NA	NA	NA	NA	NA	NA
chr22:23372630	chr22-23372630-allele153429-989	INS	988	NA	0.0007564296520423601,0.0,0.0,0.0,0.0	0.000918741	NA	NA	NA	NA	NA	NA	NA	NA	NA	Yes	NA	HPRC,HGSVC,1KG-ONT	Yes	NA	NA	NA	NA	NA	NA
chr22:23372630	chr22-23372630-allele153428-1280	INS	1279	NA	0.01588502269288956,0.001440922190201729,0.0,0.0,0.0	0.0268676	NA	NA	NA	NA	NA	NA	NA	NA	NA	Yes	NA	HPRC,HGSVC,1KG-ONT	No	NA	NA	NA	NA	NA	NA
chr22:23372630	chr22-23372630-allele153426-1386	INS	1385	NA	0.012859304084720122,0.0,0.0,0.0,0.0	0.0235872	NA	NA	NA	NA	NA	NA	NA	NA	NA	Yes	NA	HPRC,HGSVC,1KG-ONT	No	NA	NA	NA	NA	NA	NA
chr22:23372630	chr22-23372630-allele153431-1091	INS	1090	NA	0.012859304084720122,0.0,0.0,0.0,0.0	0.0235872	NA	NA	NA	NA	NA	NA	NA	NA	NA	Yes	NA	HPRC,HGSVC,1KG-ONT	No	NA	NA	NA	NA	NA	NA
chr22:23372630	chr22-23372630-allele153433-987	INS	986	NA	0.0045385779122541605,0.0,0.001984126984126984,0.0,0.0010224948875255625	0.00334747	NA	NA	NA	NA	NA	NA	NA	NA	NA	Yes	NA	HPRC,HGSVC,1KG-ONT	Yes	NA	NA	NA	NA	NA	NA
chr22:23372641	chr22-23372641-allele153464-774	INS	773	NA	0.0022692889561270802,0.0,0.0,0.0,0.0	0.00377908	NA	NA	NA	NA	NA	NA	NA	NA	NA	Yes	NA	HPRC,HGSVC	Yes	NA	NA	NA	NA	NA	NA
chr22:23372641	chr22-23372641-allele153459-793	INS	792	NA	0.01361573373676248,0.0,0.001984126984126984,0.0,0.0	0.0206593	NA	NA	NA	NA	NA	NA	NA	NA	NA	Yes	NA	HPRC,HGSVC	Yes	NA	NA	NA	NA	NA	NA
chr22:23372641	chr22-23372641-allele153458-852	INS	851	NA	0.015128593040847202,0.002881844380403458,0.006944444444444444,0.0,0.002044989775051125	0.0113325	NA	NA	NA	NA	NA	NA	NA	NA	NA	Yes	NA	HPRC,HGSVC,1KG-ONT	Yes	NA	NA	NA	NA	NA	NA
chr22:23372641	chr22-23372641-allele153460-948	INS	947	NA	0.006051437216338881,0.0,0.0,0.0,0.0	0.0108963	NA	NA	NA	NA	NA	NA	NA	NA	NA	Yes	NA	HPRC,HGSVC,1KG-ONT	Yes	NA	NA	NA	NA	NA	NA
chr22:23372641	chr22-23372641-allele153462-793	INS	792	NA	0.0015128593040847202,0.0,0.0,0.0,0.0	0.00234988	NA	NA	NA	NA	NA	NA	NA	NA	NA	Yes	NA	HPRC,HGSVC	Yes	NA	NA	NA	NA	NA	NA
chr22:23372641	chr22-23372641-allele153456-1646	INS	1645	NA	0.00832072617246596,0.0,0.0,0.0,0.0	0.0151436	NA	NA	NA	NA	NA	NA	NA	NA	NA	Yes	NA	HPRC,HGSVC,1KG-ONT	No	NA	NA	NA	NA	NA	NA
chr22:23372641	chr22-23372641-allele153463-939	INS	938	NA	0.009077155824508321,0.0,0.0,0.0,0.0	0.0165556	NA	NA	NA	NA	NA	NA	NA	NA	NA	Yes	NA	HPRC,HGSVC,1KG-ONT	Yes	NA	NA	NA	NA	NA	NA
chr22:23388962	chr22-23388962-allele153658-1	DEL	127	NA	0.15052950075642965,0.38472622478386165,0.6121031746031746,0.44831013916500995,0.3486707566462168	0.175777	NA	NA	NA	NA	NA	NA	NA	NA	NA	Yes	NA	HPRC,HGSVC,1KG-ONT	No	NA	NA	NA	NA	NA	NA
chr22:23388967	chr22-23388967-allele153659-1	DEL	170	NA	0.12632375189107414,0.01440922190201729,0.001984126984126984,0.0,0.010224948875255624	0.177345	NA	NA	NA	NA	NA	NA	NA	NA	NA	Yes	NA	HPRC,HGSVC,1KG-ONT	No	NA	NA	NA	NA	NA	NA
chr22:23389767	chr22-23389767-allele153681-1	DEL	53	0.946264	0.02042360060514372,0.3861671469740634,0.6984126984126984,0.44532803180914515,0.3282208588957055	0.350756	NA	NA	NA	NA	NA	NA	NA	NA	NA	Yes	NA	HPRC,HGSVC,1KG-ONT	No	ENSG00000128218.8(0.005369266947338288)	NA	NA	NA	NA	NA
chr22:23389865	chr22-23389865-allele153685-1	DEL	54	NA	0.0,0.001440922190201729,0.005952380952380952,0.002982107355864811,0.007157464212678937	0.00262774	NA	NA	NA	NA	NA	NA	NA	NA	NA	Yes	NA	HPRC,HGSVC,1KG-ONT	No	NA	NA	NA	NA	NA	NA
chr22:23424383	chr22-23424383-allele154243-1	DEL	109	NA	0.0007564296520423601,0.0,0.000992063492063492,0.0,0.0	NA	NA	NA	NA	NA	NA	NA	NA	NA	NA	Yes	NA	No	No	NA	NA	NA	NA	NA	NA
chr22:23448558	chr22-23448558-allele154556-100	INS	99	NA	0.0,0.002881844380403458,0.001984126984126984,0.009940357852882704,0.006134969325153374	0.00318319	NA	NA	NA	NA	NA	NA	NA	NA	NA	Yes	NA	HGSVC,1KG-ONT	No	NA	NA	NA	NA	NA	NA
chr22:23448591	chr22-23448591-allele154559-1	DEL	66	NA	0.009077155824508321,0.0,0.0,0.0009940357852882703,0.0	0.0142599	NA	NA	NA	NA	NA	NA	NA	NA	NA	Yes	NA	HGSVC	No	NA	NA	NA	NA	NA	NA
chr22:23448722	chr22-23448722-allele154577-298	INS	297	NA	0.0045385779122541605,0.0,0.0,0.0,0.0	0.00805514	NA	NA	NA	NA	NA	NA	NA	NA	NA	Yes	NA	HPRC,HGSVC,1KG-ONT	No	NA	NA	NA	NA	NA	NA
chr22:23448741	chr22-23448741-allele154586-100	INS	99	NA	0.009833585476550681,0.0,0.0,0.0,0.005112474437627812	0.00941046	NA	NA	NA	NA	NA	NA	NA	NA	NA	Yes	NA	HGSVC,1KG-ONT	No	NA	NA	NA	NA	NA	NA
chr22:23448741	chr22-23448741-allele154585-265	INS	264	NA	0.0007564296520423601,0.005763688760806916,0.0,0.002982107355864811,0.0	NA	NA	NA	NA	NA	NA	NA	NA	NA	NA	Yes	NA	HPRC,HGSVC,1KG-ONT	No	NA	NA	NA	NA	NA	NA
chr22:23448746	chr22-23448746-allele154588-1	DEL	66	NA	0.0022692889561270802,0.0,0.0,0.0,0.0	0.00377908	NA	NA	NA	NA	NA	NA	NA	NA	NA	Yes	NA	HGSVC	No	NA	NA	NA	NA	NA	NA
chr22:23448751	chr22-23448751-allele154593-100	INS	99	NA	0.028744326777609682,0.0,0.0,0.0,0.0	0.0526134	NA	NA	NA	NA	NA	NA	NA	NA	NA	Yes	NA	HGSVC,1KG-ONT	No	NA	NA	NA	NA	NA	NA
chr22:23448751	chr22-23448751-allele154591-331	INS	330	NA	0.11195158850226929,0.0345821325648415,0.02976190476190476,0.05666003976143141,0.08077709611451943	0.027971	NA	NA	NA	NA	NA	NA	NA	NA	NA	Yes	NA	HPRC,HGSVC,1KG-ONT	No	NA	NA	NA	NA	NA	NA
chr22:23448751	chr22-23448751-allele154590-67	INS	66	NA	0.0045385779122541605,0.004322766570605188,0.000992063492063492,0.0,0.0	0.00247593	NA	NA	NA	NA	NA	NA	NA	NA	NA	Yes	NA	HGSVC	No	NA	NA	NA	NA	NA	NA
chr22:23448751	chr22-23448751-allele154592-166	INS	165	NA	0.09531013615733737,0.1138328530259366,0.16964285714285715,0.06858846918489066,0.06339468302658487	NA	NA	NA	NA	NA	NA	NA	NA	NA	NA	Yes	NA	HPRC	No	NA	NA	NA	NA	NA	NA
chr22:23448854	chr22-23448854-allele154616-133	INS	132	NA	0.0037821482602118004,0.0,0.0,0.0,0.0	0.00663171	NA	NA	NA	NA	NA	NA	NA	NA	NA	Yes	NA	HPRC,HGSVC,1KG-ONT	No	NA	NA	NA	NA	NA	NA
chr22:23448860	chr22-23448860-allele154622-529	INS	528	NA	0.0030257186081694403,0.0,0.0,0.0,0.0	0.00520636	NA	NA	NA	NA	NA	NA	NA	NA	NA	Yes	NA	HPRC,1KG-ONT	No	NA	NA	NA	NA	NA	NA
chr22:23448860	chr22-23448860-allele154623-562	INS	561	NA	0.0015128593040847202,0.0,0.0,0.0,0.0	0.00234988	NA	NA	NA	NA	NA	NA	NA	NA	NA	Yes	NA	HPRC,1KG-ONT	No	NA	NA	NA	NA	NA	NA
chr22:23448860	chr22-23448860-allele154620-562	INS	561	NA	0.023449319213313162,0.040345821325648415,0.0,0.0019880715705765406,0.0010224948875255625	0.00858002	NA	NA	NA	NA	NA	NA	NA	NA	NA	Yes	NA	HPRC,1KG-ONT	No	NA	NA	NA	NA	NA	NA
chr22:23448860	chr22-23448860-allele154619-529	INS	528	NA	0.04236006051437216,0.004322766570605188,0.003968253968253968,0.0019880715705765406,0.0	0.0594405	NA	NA	NA	NA	NA	NA	NA	NA	NA	Yes	NA	HPRC,1KG-ONT	No	NA	NA	NA	NA	NA	NA
chr22:23448943	chr22-23448943-allele154633-1	DEL	99	NA	0.1059001512859304,0.07492795389048991,0.002976190476190476,0.1172962226640159,0.1083844580777096	0.00529117	NA	NA	NA	NA	NA	NA	NA	NA	NA	Yes	NA	HPRC,HGSVC,1KG-ONT	Yes	NA	NA	NA	NA	NA	NA
chr22:23448945	chr22-23448945-allele154635-529	INS	528	NA	0.023449319213313162,0.037463976945244955,0.12301587301587301,0.03180914512922465,0.046012269938650305	0.0142059	NA	NA	NA	NA	NA	NA	NA	NA	NA	Yes	NA	HPRC,1KG-ONT	No	NA	NA	NA	NA	NA	NA
chr22:23448945	chr22-23448945-allele154634-397	INS	396	NA	0.0007564296520423601,0.0,0.0,0.0,0.0	0.000918741	NA	NA	NA	NA	NA	NA	NA	NA	NA	Yes	NA	HPRC,HGSVC,1KG-ONT	No	NA	NA	NA	NA	NA	NA
chr22:23448969	chr22-23448969-allele154638-462	INS	461	NA	0.0022692889561270802,0.0,0.0,0.0,0.0010224948875255625	0.0019853	NA	NA	NA	NA	NA	NA	NA	NA	NA	Yes	NA	HPRC,1KG-ONT	No	NA	NA	NA	NA	NA	NA
chr22:23457189	chr22-23457189-allele154779-315	INS	314	NA	0.02798789712556732,0.001440922190201729,0.0,0.0,0.0	0.0489954	NA	NA	NA	NA	NA	NA	NA	NA	enhancer	Yes	NA	HPRC	Yes	NA	NA	NA	NA	NA	NA
chr22:23471438	chr22-23471438-allele154962-343	INS	342	NA	0.0022692889561270802,0.0,0.0,0.0,0.0	0.00377908	NA	NA	NA	NA	NA	NA	NA	NA	NA	Yes	NA	No	Yes	NA	NA	NA	NA	NA	NA
chr22:23502789	chr22-23502789-allele155406-1	DEL	89	0.945995	0.4735249621785174,0.7435158501440923,0.4652777777777778,0.7007952286282306,0.614519427402863	0.0433219	NA	NA	NA	NA	NA	NA	NA	NA	NA	Yes	NA	HPRC,HGSVC	No	ENSG00000211669.3(0.023264118524155223)	NA	NA	NA	NA	NA
chr22:23502826	chr22-23502826-allele155407-1	DEL	52	NA	0.3615733736762481,0.03602305475504323,0.021825396825396824,0.02982107355864811,0.015337423312883436	0.417842	NA	NA	NA	NA	NA	NA	NA	NA	NA	Yes	NA	HPRC,HGSVC,1KG-ONT	No	NA	NA	NA	NA	NA	NA
chr22:23510427	chr22-23510427-allele155570-1877	INS	1876	NA	0.0022692889561270802,0.0,0.0,0.0,0.0	0.00377908	NA	NA	NA	NA	NA	NA	NA	NA	NA	Yes	NA	HPRC,HGSVC,1KG-ONT	No	NA	NA	NA	NA	NA	NA
chr22:23510427	chr22-23510427-allele155567-1882	INS	1881	NA	0.6558245083207261,0.414985590778098,0.30952380952380953,0.4403578528827038,0.3619631901840491	0.140963	NA	NA	NA	NA	NA	NA	NA	NA	NA	Yes	NA	HPRC,HGSVC,1KG-ONT	No	NA	NA	NA	NA	NA	NA
chr22:23510427	chr22-23510427-allele155568-1877	INS	1876	NA	0.07261724659606657,0.012968299711815562,0.003968253968253968,0.006958250497017893,0.005112474437627812	0.0865759	NA	NA	NA	NA	NA	NA	NA	NA	NA	Yes	NA	HPRC,HGSVC,1KG-ONT	No	NA	NA	NA	NA	NA	NA
chr22:23530481	chr22-23530481-allele156004-320	INS	319	NA	0.0015128593040847202,0.0,0.002976190476190476,0.002982107355864811,0.007157464212678937	9.78865e-05	NA	NA	NA	NA	NA	NA	NA	NA	NA	Yes	NA	HPRC,HGSVC,1KG-ONT	Yes	NA	NA	NA	NA	NA	NA
chr22:23530481	chr22-23530481-allele156005-332	INS	331	NA	0.0015128593040847202,0.0,0.0,0.0,0.0	0.00234988	NA	NA	NA	NA	NA	NA	NA	NA	NA	Yes	NA	HPRC,HGSVC,1KG-ONT	Yes	NA	NA	NA	NA	NA	NA
chr22:23530481	chr22-23530481-allele156002-321	INS	320	NA	0.05521936459909228,0.2953890489913545,0.34523809523809523,0.5089463220675944,0.43047034764826175	0.24036	NA	NA	NA	NA	NA	NA	NA	NA	NA	Yes	NA	HPRC,HGSVC,1KG-ONT	Yes	NA	NA	NA	NA	NA	NA
chr22:23530481	chr22-23530481-allele156003-333	INS	332	NA	0.00680786686838124,0.002881844380403458,0.0,0.0,0.0	0.00840062	NA	NA	NA	NA	NA	NA	NA	NA	NA	Yes	NA	HPRC,HGSVC,1KG-ONT	Yes	NA	NA	NA	NA	NA	NA
chr22:23530481	chr22-23530481-allele156006-334	INS	333	NA	0.0007564296520423601,0.0,0.0,0.0,0.0	0.000918741	NA	NA	NA	NA	NA	NA	NA	NA	NA	Yes	NA	HPRC,HGSVC,1KG-ONT	Yes	NA	NA	NA	NA	NA	NA
chr22:23536459	chr22-23536459-allele156117-1	DEL	1677	NA	0.012859304084720122,0.001440922190201729,0.0,0.0009940357852882703,0.0	0.0193295	NA	NA	NA	NA	NA	NA	NA	NA	enhancer	Yes	NA	HGSVC	Yes	NA	NA	NA	NA	NA	NA
chr22:23547486	chr22-23547486-allele156251-105	INS	104	NA	0.19591527987897125,0.027377521613832854,0.0,0.003976143141153081,0.0	0.280121	NA	NA	NA	NA	NA	NA	NA	NA	NA	Yes	NA	HPRC,HGSVC,1KG-ONT	Yes	NA	NA	NA	NA	NA	NA
chr22:23547486	chr22-23547486-allele156252-157	INS	156	NA	0.03177004538577912,0.001440922190201729,0.0,0.0,0.0	0.0558081	NA	NA	NA	NA	NA	NA	NA	NA	NA	Yes	NA	HPRC,HGSVC	Yes	NA	NA	NA	NA	NA	NA
chr22:23550492	chr22-23550492-allele156291-1	DEL	67	NA	0.1437216338880484,0.005763688760806916,0.0,0.0019880715705765406,0.0	0.230257	NA	NA	NA	NA	NA	NA	NA	NA	NA	Yes	NA	HPRC,HGSVC,1KG-ONT	No	NA	NA	NA	NA	NA	NA
chr22:23558581	chr22-23558581-allele156370-1	DEL	2462	NA	0.2118003025718608,0.138328530259366,0.4513888888888889,0.14214711729622267,0.1441717791411043	7.39821e-05	NA	NA	NA	NA	NA	NA	NA	NA	NA	Yes	NA	HPRC,HGSVC,1KG-ONT	Yes	NA	NA	NA	NA	NA	NA
chr22:23558646	chr22-23558646-allele156372-132	INS	131	NA	0.0030257186081694403,0.0,0.0,0.0,0.0	0.00520636	NA	NA	NA	NA	NA	NA	NA	NA	NA	Yes	NA	HPRC,HGSVC,1KG-ONT	Yes	NA	NA	NA	NA	NA	NA
chr22:23558648	chr22-23558648-allele156374-145	INS	144	NA	0.0037821482602118004,0.0,0.0,0.0,0.0	0.00663171	NA	NA	NA	NA	NA	NA	NA	NA	NA	Yes	NA	HPRC,HGSVC,1KG-ONT	Yes	NA	NA	NA	NA	NA	NA
chr22:23558648	chr22-23558648-allele156373-114	INS	113	NA	0.0030257186081694403,0.0,0.0,0.0009940357852882703,0.0	0.00328379	NA	NA	NA	NA	NA	NA	NA	NA	NA	Yes	NA	HPRC,HGSVC,1KG-ONT	Yes	NA	NA	NA	NA	NA	NA
chr22:23558672	chr22-23558672-allele156399-120	INS	119	NA	0.0015128593040847202,0.0,0.0,0.0,0.0	0.00234988	NA	NA	NA	NA	NA	NA	NA	NA	NA	Yes	NA	HPRC,HGSVC,1KG-ONT	Yes	NA	NA	NA	NA	NA	NA
chr22:23601919	chr22-23601919-allele157103-1	DEL	395	NA	0.0,0.001440922190201729,0.002976190476190476,0.005964214711729622,0.006134969325153374	0.00244266	NA	NA	NA	NA	NA	NA	NA	NA	NA	Yes	NA	HPRC,HGSVC,1KG-ONT	No	NA	NA	NA	NA	NA	NA
chr22:23601919	chr22-23601919-allele157102-1	DEL	351	NA	0.14674735249621784,0.02881844380403458,0.003968253968253968,0.030815109343936383,0.05828220858895705	0.109582	NA	NA	NA	NA	NA	NA	NA	NA	NA	Yes	NA	HPRC,HGSVC,1KG-ONT	No	NA	NA	NA	NA	NA	NA
chr22:23601919	chr22-23601919-allele157101-89	INS	88	NA	0.04084720121028744,0.12247838616714697,0.07837301587301587,0.11133200795228629,0.08997955010224949	0.0210982	NA	NA	NA	NA	NA	NA	NA	NA	NA	Yes	NA	No	No	NA	NA	NA	NA	NA	NA
chr22:23601919	chr22-23601919-allele157100-134	INS	133	NA	0.023449319213313162,0.011527377521613832,0.000992063492063492,0.002982107355864811,0.0	0.0230687	NA	NA	NA	NA	NA	NA	NA	NA	NA	Yes	NA	HPRC,HGSVC,1KG-ONT	No	NA	NA	NA	NA	NA	NA
chr22:23601939	chr22-23601939-allele157106-1	DEL	307	NA	0.0037821482602118004,0.043227665706051875,0.003968253968253968,0.02584493041749503,0.012269938650306749	0.00765365	NA	NA	NA	NA	NA	NA	NA	NA	NA	Yes	NA	HPRC,HGSVC,1KG-ONT	No	NA	NA	NA	NA	NA	NA
chr22:23601983	chr22-23601983-allele157107-1	DEL	263	NA	0.0015128593040847202,0.22478386167146974,0.19146825396825398,0.10238568588469185,0.16768916155419222	0.117193	NA	NA	NA	NA	NA	NA	NA	NA	NA	Yes	NA	HPRC,HGSVC,1KG-ONT	No	NA	NA	NA	NA	NA	NA
chr22:23602027	chr22-23602027-allele157108-1	DEL	219	NA	0.031013615733736764,0.005763688760806916,0.002976190476190476,0.0009940357852882703,0.0	0.0412784	NA	NA	NA	NA	NA	NA	NA	NA	NA	Yes	NA	HPRC,HGSVC,1KG-ONT	No	NA	NA	NA	NA	NA	NA
chr22:23602071	chr22-23602071-allele157109-1	DEL	175	NA	0.02798789712556732,0.008645533141210375,0.0,0.0019880715705765406,0.00408997955010225	0.0304651	NA	NA	NA	NA	NA	NA	NA	NA	NA	Yes	NA	HPRC,HGSVC,1KG-ONT	No	NA	NA	NA	NA	NA	NA
chr22:23602115	chr22-23602115-allele157110-1	DEL	131	NA	0.007564296520423601,0.002881844380403458,0.0,0.0,0.0	0.00974363	NA	NA	NA	NA	NA	NA	NA	NA	NA	Yes	NA	HPRC,HGSVC,1KG-ONT	No	NA	NA	NA	NA	NA	NA
chr22:23602246	chr22-23602246-allele157115-134	INS	133	NA	0.03177004538577912,0.004322766570605188,0.000992063492063492,0.0009940357852882703,0.003067484662576687	0.0426765	NA	NA	NA	NA	NA	NA	NA	NA	NA	Yes	NA	HPRC,HGSVC,1KG-ONT	No	NA	NA	NA	NA	NA	NA
chr22:23622665	chr22-23622665-allele157393-1	DEL	58	0.976772	0.25416036308623297,0.2478386167146974,0.3343253968253968,0.2544731610337972,0.23210633946830267	5.33811e-05	NA	NA	NA	NA	NA	NA	NA	NA	NA	Yes	NA	HPRC,HGSVC,1KG-ONT	Yes	ENSG00000234353.2(0.04640863634944108)	NA	NA	NA	NA	NA
chr22:23623680	chr22-23623680-allele157409-65	INS	64	NA	0.0,0.005763688760806916,0.000992063492063492,0.0009940357852882703,0.0	0.000593574	NA	NA	NA	NA	NA	NA	NA	NA	NA	Yes	NA	HPRC,HGSVC	Yes	NA	NA	NA	NA	NA	NA
chr22:23628412	chr22-23628412-allele157470-342	INS	341	NA	0.02798789712556732,0.005763688760806916,0.0,0.0,0.0	0.0429102	NA	NA	NA	NA	NA	NA	NA	NA	NA	Yes	NA	HPRC,HGSVC,1KG-ONT	Yes	NA	NA	NA	NA	NA	NA
chr22:23628412	chr22-23628412-allele157469-321	INS	320	NA	0.014372163388804841,0.002881844380403458,0.0,0.0,0.0	0.0220913	NA	NA	NA	NA	NA	NA	NA	NA	NA	Yes	NA	HPRC,HGSVC,1KG-ONT	Yes	NA	NA	NA	NA	NA	NA
chr22:23657739	chr22-23657739-allele157935-394	INS	393	NA	0.0007564296520423601,0.0,0.0,0.0,0.0	0.000918741	NA	NA	NA	NA	NA	NA	NA	NA	NA	No	NA	HPRC,HGSVC,1KG-ONT	No	NA	NA	NA	NA	NA	NA
chr22:23657739	chr22-23657739-allele157936-377	INS	376	NA	0.007564296520423601,0.0,0.0,0.0,0.0	0.0137297	NA	NA	NA	NA	NA	NA	NA	NA	NA	No	NA	HPRC,HGSVC,1KG-ONT	No	NA	NA	NA	NA	NA	NA
chr22:23657753	chr22-23657753-allele157944-496	INS	495	NA	0.0037821482602118004,0.0,0.0,0.0,0.0	0.00663171	NA	NA	NA	NA	NA	NA	NA	NA	NA	No	NA	HPRC,HGSVC	No	NA	NA	NA	NA	NA	NA
chr22:23657753	chr22-23657753-allele157940-395	INS	394	NA	0.046142208774583963,0.0,0.0,0.0,0.0	0.083368	NA	NA	NA	NA	NA	NA	NA	NA	NA	No	NA	HPRC,HGSVC,1KG-ONT	No	NA	NA	NA	NA	NA	NA
chr22:23657753	chr22-23657753-allele157941-362	INS	361	NA	0.012102874432677761,0.0,0.0,0.0,0.0	0.0221214	NA	NA	NA	NA	NA	NA	NA	NA	NA	No	NA	HPRC,HGSVC,1KG-ONT	No	NA	NA	NA	NA	NA	NA
chr22:23657753	chr22-23657753-allele157945-430	INS	429	NA	0.0037821482602118004,0.0,0.0,0.0,0.0	0.00663171	NA	NA	NA	NA	NA	NA	NA	NA	NA	No	NA	HPRC,HGSVC,1KG-ONT	No	NA	NA	NA	NA	NA	NA
chr22:23657913	chr22-23657913-allele157971-120	INS	119	NA	0.0,0.002881844380403458,0.0,0.003976143141153081,0.0	0.000593574	NA	NA	NA	NA	NA	NA	NA	NA	NA	No	NA	No	Yes	NA	NA	NA	NA	NA	NA
chr22:23683430	chr22-23683430-allele158308-1	DEL	1921	0.967201	0.06505295007564296,0.11527377521613832,0.017857142857142856,0.16202783300198806,0.026584867075664622	0.000660684	NA	NA	NA	NA	NA	NA	NA	NA	enhancer	No	NA	HPRC,HGSVC,1KG-ONT	Yes	NA	Height(ZNF70, rs17630135, 2E-19, 0.7692055638640469)	Acute exacerbation of chronic obstructive pulmonary disease(4.24%, 1.37%, 3.19, [1.07;9.49], 0.045239),Anxiety disorder(27.97%, 17.26%, 1.86, [1.19;2.91], 0.007547),Arthropathy(13.56%, 5.89%, 2.51, [1.36;4.62], 0.005312),Benign intracranial hypertension(4.24%, 0.96%, 4.57, [1.43;14.65], 0.016869),Benign neoplasm of sigmoid colon(6.78%, 2.05%, 3.47, [1.44;8.37], 0.008831),Bursitis of right shoulder(3.39%, 0.82%, 4.23, [1.18;15.24], 0.038225),Centriacinar emphysema(3.39%, 0.82%, 4.23, [1.18;15.24], 0.038225),Chronic ethmoidal sinusitis(3.39%, 0.82%, 4.23, [1.18;15.24], 0.038225),Chronic hepatitis C(4.24%, 1.10%, 3.99, [1.28;12.42], 0.024413),Complication due to diabetes mellitus(1.69%, 6.71%, 0.24, [0.06;1.0], 0.034681),Condyloma acuminatum of the anogenital region(4.24%, 1.23%, 3.55, [1.17;10.77], 0.033835),Deficiency of macronutrients(5.08%, 1.10%, 4.84, [1.65;14.2], 0.007453),Degeneration of intervertebral disc(11.02%, 4.38%, 2.7, [1.37;5.31], 0.006434),Degenerative joint disease involving multiple joints(5.93%, 1.37%, 4.54, [1.69;12.18], 0.004959),Degenerative joint disease of ankle AND/OR foot(4.24%, 1.37%, 3.19, [1.07;9.49], 0.045239),Depressive disorder(27.12%, 17.81%, 1.72, [1.1;2.69], 0.022581),Diaphragmatic hernia(14.41%, 7.26%, 2.15, [1.2;3.86], 0.01733),Displacement of lumbar intervertebral disc without myelopathy(5.93%, 1.92%, 3.23, [1.27;8.17], 0.018297),Enthesopathy of lower limb(5.93%, 0.82%, 7.61, [2.51;23.06], 0.000711),Fibromyalgia(8.47%, 2.74%, 3.29, [1.5;7.21], 0.004845),Gastritis(13.56%, 5.48%, 2.71, [1.46;5.01], 0.002457),Gastro-esophageal reflux disease with esophagitis(10.17%, 4.38%, 2.47, [1.23;4.94], 0.013592),Gastroesophageal reflux disease(27.97%, 19.32%, 1.62, [1.04;2.52], 0.036542),Gastroesophageal reflux disease without esophagitis(38.14%, 26.16%, 1.74, [1.16;2.61], 0.010554),Gastrointestinal hemorrhage(6.78%, 2.60%, 2.72, [1.16;6.37], 0.040921),Hypertensive heart failure(5.93%, 2.19%, 2.81, [1.13;6.99], 0.030347),Hypoglycemia(5.08%, 1.92%, 2.74, [1.03;7.28], 0.047314),Infection caused by Escherichia coli(4.24%, 1.10%, 3.99, [1.28;12.42], 0.024413),Inflammation of sacroiliac joint(5.93%, 2.19%, 2.81, [1.13;6.99], 0.030347),Iron deficiency(7.63%, 2.47%, 3.27, [1.43;7.45], 0.007533),Irritable bowel syndrome(9.32%, 3.70%, 2.68, [1.29;5.55], 0.013341),Lateral epicondylitis(6.78%, 1.78%, 4.01, [1.63;9.9], 0.004679),Low blood pressure(6.78%, 2.60%, 2.72, [1.16;6.37], 0.040921),Migraine(23.73%, 11.37%, 2.43, [1.5;3.93], 0.000593),Migraine without aura(9.32%, 4.25%, 2.32, [1.13;4.75], 0.035335),Mild hyperemesis gravidarum(4.24%, 1.37%, 3.19, [1.07;9.49], 0.045239),Mycosis(4.24%, 1.10%, 3.99, [1.28;12.42], 0.024413),Nerve root disorder(4.24%, 1.37%, 3.19, [1.07;9.49], 0.045239),Nonulcer dyspepsia(8.47%, 1.78%, 5.11, [2.19;11.94], 0.00044),Osteoarthritis(21.19%, 13.56%, 1.71, [1.05;2.8], 0.035097),Peripheral nerve disease(9.32%, 3.84%, 2.58, [1.25;5.33], 0.015312),Peripheral neuritis(11.86%, 5.34%, 2.39, [1.25;4.54], 0.012242),Polyneuropathy(11.86%, 6.03%, 2.1, [1.11;3.96], 0.028832),Primary insomnia(5.08%, 1.51%, 3.5, [1.27;9.66], 0.02151),Renal failure syndrome(3.39%, 0.82%, 4.23, [1.18;15.24], 0.038225),Spondylolisthesis(5.93%, 1.51%, 4.12, [1.57;10.86], 0.00719),Spondylosis without myelopathy(7.63%, 2.19%, 3.69, [1.59;8.55], 0.0042),Thoracic spondylosis without myelopathy(5.08%, 1.64%, 3.21, [1.18;8.71], 0.028671),Threatened miscarriage(5.08%, 0.96%, 5.53, [1.83;16.76], 0.004799),Tietze's disease(7.63%, 2.47%, 3.27, [1.43;7.45], 0.007533),Visual disturbance(16.10%, 7.95%, 2.22, [1.27;3.89], 0.008515),Benign prostatic hyperplasia without outflow obstruction(20.00%, 6.22%, 3.77, [1.21;11.8], 0.031334)	NA	NA	NA
chr22:23684317	chr22-23684317-allele158319-311	INS	310	NA	0.0007564296520423601,0.001440922190201729,0.041666666666666664,0.0009940357852882703,0.0541922290388548	0.0163278	NA	NA	NA	NA	NA	NA	NA	NA	NA	No	NA	HGSVC,1KG-ONT	Yes	NA	NA	NA	NA	NA	NA
chr22:23712695	chr22-23712695-allele158582-1	DEL	71	0.990512	0.24962178517397882,0.6109510086455331,0.3273809523809524,0.6451292246520874,0.5265848670756647	0.135383	NA	NA	NA	NA	NA	NA	NA	NA	NA	No	NA	HPRC,HGSVC,1KG-ONT	Yes	ENSG00000228315.12(0.005100589942085434)	NA	NA	NA	NA	NA
chr22:23761799	chr22-23761799-allele159292-1	DEL	602	NA	0.01361573373676248,0.0,0.0,0.0,0.0	0.0248756	NA	NA	NA	NA	NA	NA	NA	NA	NA	No	NA	HPRC	Yes	NA	NA	NA	NA	NA	NA
chr22:23777139	chr22-23777139-allele159414-1	DEL	145	NA	0.21633888048411498,0.020172910662824207,0.030753968253968252,0.006958250497017893,0.12065439672801637	0.1577	MMP11(8.4601e-05, 0.775)	NA	NA	NA	NA	NA	NA	NA	NA	No	NA	HPRC,HGSVC,1KG-ONT	No	NA	NA	NA	NA	NA	NA
chr22:23808575	chr22-23808575-allele159810-1	DEL	577	NA	0.01059001512859304,0.004322766570605188,0.0,0.0,0.0	0.0135033	SMARCB1(1.0, 0.221)	SMARCB1(1.0, 0.221)	SMARCB1(1.0, 0.221)	NA	NA	NA	NA	NA	NA	No	NA	HPRC,HGSVC,1KG-ONT	No	NA	NA	NA	NA	NA	NA
chr22:23808957	chr22-23808957-allele159818-579	INS	578	NA	0.023449319213313162,0.025936599423631124,0.000992063492063492,0.002982107355864811,0.0	0.0139268	SMARCB1(1.0, 0.221)	SMARCB1(1.0, 0.221)	SMARCB1(1.0, 0.221)	NA	NA	NA	NA	NA	NA	No	NA	HPRC,HGSVC,1KG-ONT	Yes	NA	NA	NA	NA	NA	NA
chr22:23853746	chr22-23853746-allele160475-1	DEL	2572	NA	0.7760968229954615,0.729106628242075,0.5535714285714286,0.7952286282306164,0.6574642126789366	0.0213315	NA	NA	NA	NA	NA	NA	NA	NA	NA	Yes	NA	HPRC,HGSVC,1KG-ONT	No	NA	NA	NA	NA	NA	NA
chr22:23881815	chr22-23881815-allele160865-1	DEL	62	NA	0.04387291981845688,0.001440922190201729,0.001984126984126984,0.0019880715705765406,0.0081799591002045	0.055729	SLC2A11(2.4369e-14, 1.149)	NA	NA	NA	NA	NA	NA	NA	NA	No	NA	HPRC,HGSVC,1KG-ONT	No	NA	NA	NA	NA	NA	NA
chr22:23928261	chr22-23928261-allele161524-339	INS	338	0.839523	0.11951588502269289,0.037463976945244955,0.000992063492063492,0.04970178926441352,0.05725971370143149	0.0607304	NA	NA	NA	NA	NA	NA	NA	NA	NA	No	NA	HPRC,HGSVC,1KG-ONT	Yes	NA	Protein quantitative trait loci (liver)(SLC2A11 - MIF, rs915591, 4E-9, 0.6660985989499497),Protein quantitative trait loci (liver)(DDT, DDTL, rs73162496, 2E-10, 0.8968647483293598)	Astigmatism(11.02%, 5.41%, 2.17, [1.14;4.12], 0.026349),Bursitis of right shoulder(3.15%, 0.83%, 3.88, [1.08;13.93], 0.048675),Carpal tunnel syndrome(16.54%, 9.15%, 1.97, [1.16;3.35], 0.016633),Chronic ethmoidal sinusitis(3.15%, 0.83%, 3.88, [1.08;13.93], 0.048675),Genitourinary tract hemorrhage(3.15%, 10.40%, 0.28, [0.1;0.78], 0.0074),Hypoxemia(6.30%, 2.50%, 2.63, [1.12;6.18], 0.04336),Inflammation of sacroiliac joint(6.30%, 2.08%, 3.16, [1.31;7.63], 0.013807),Intervertebral disc prolapse(5.51%, 1.53%, 3.77, [1.43;9.9], 0.010867),Lumbago with sciatica(14.17%, 6.80%, 2.27, [1.27;4.03], 0.007237),Lumbar radiculopathy(14.96%, 6.93%, 2.36, [1.34;4.16], 0.004387),Lumbar spondylolisthesis(6.30%, 2.50%, 2.63, [1.12;6.18], 0.04336),Migraine(20.47%, 11.79%, 1.93, [1.18;3.13], 0.010133),Migraine without aura(8.66%, 4.30%, 2.11, [1.03;4.32], 0.045456),Obstructive sleep apnea syndrome(27.56%, 18.59%, 1.67, [1.08;2.57], 0.02234),Paroxysmal atrial fibrillation(5.51%, 2.08%, 2.75, [1.1;6.87], 0.034565),Psychophysiologic insomnia(5.51%, 1.53%, 3.77, [1.43;9.9], 0.010867),Respiratory failure(3.15%, 0.83%, 3.88, [1.08;13.93], 0.048675),Sensorineural hearing loss of bilateral ears(8.66%, 4.02%, 2.26, [1.1;4.66], 0.037265),Sleep apnea(19.69%, 10.12%, 2.18, [1.32;3.59], 0.003789),Snapping thumb syndrome(3.15%, 0.83%, 3.88, [1.08;13.93], 0.048675),Urinary tract infectious disease(13.39%, 21.78%, 0.56, [0.32;0.95], 0.031834),Primary malignant neoplasm of female breast(7.53%, 2.69%, 2.95, [1.16;7.51], 0.027773)	NA	NA	NA
chr22:23928261	chr22-23928261-allele161527-340	INS	339	NA	0.0007564296520423601,0.0,0.0,0.0,0.0	0.000918741	NA	NA	NA	NA	NA	NA	NA	NA	NA	No	NA	HPRC,HGSVC,1KG-ONT	Yes	NA	NA	NA	NA	NA	NA
chr22:23928261	chr22-23928261-allele161525-337	INS	336	NA	0.0007564296520423601,0.001440922190201729,0.0,0.02584493041749503,0.0010224948875255625	0.00326051	NA	NA	NA	NA	NA	NA	NA	NA	NA	No	NA	HPRC,HGSVC,1KG-ONT	Yes	NA	NA	NA	NA	NA	NA
chr22:23934247	chr22-23934247-allele161591-1	DEL	2791	0.849044	0.028744326777609682,0.29827089337175794,0.6448412698412699,0.2673956262425447,0.5081799591002045	0.309177	NA	NA	NA	NA	NA	NA	NA	NA	NA	No	NA	HPRC,HGSVC,1KG-ONT	Yes	ENSG00000133433.11(0.0005304964345104601)	NA	NA	NA	NA	NA
chr22:23961682	chr22-23961682-allele162459-1	DEL	319	NA	0.01361573373676248,0.001440922190201729,0.0,0.0,0.0	0.0226233	NA	NA	NA	NA	NA	NA	NA	NA	CTCF_binding_site,enhancer	Yes	NA	HPRC	No	NA	NA	NA	NA	NA	NA
chr22:23981217	chr22-23981217-allele162627-1	DEL	289	NA	0.037065052950075644,0.004322766570605188,0.0,0.0,0.0	0.0610614	GSTT2(NA, NA)	NA	NA	NA	NA	NA	NA	NA	NA	Yes	NA	HPRC,HGSVC,1KG-ONT	No	NA	NA	NA	NA	NA	NA
chr22:23995941	chr22-23995941-allele163121-1	DEL	301	NA	0.15960665658093798,0.2507204610951009,0.21825396825396826,0.19582504970178927,0.30879345603271985	0.0190856	NA	NA	NA	NA	NA	NA	NA	NA	NA	Yes	NA	1KG-ONT	No	NA	NA	NA	NA	NA	NA
chr22:23996973	chr22-23996973-allele163198-328	INS	327	NA	0.19667170953101362,0.22478386167146974,0.20436507936507936,0.29025844930417494,0.28016359918200406	0.00778791	NA	NA	NA	NA	NA	NA	NA	NA	NA	Yes	NA	1KG-ONT	No	NA	NA	NA	NA	NA	NA
chr22:23997389	chr22-23997389-allele163220-323	INS	322	NA	0.22617246596066565,0.21613832853025935,0.17956349206349206,0.33300198807157055,0.41922290388548056	0.0102278	NA	NA	NA	NA	NA	NA	NA	NA	NA	Yes	NA	1KG-ONT	No	NA	NA	NA	NA	NA	NA
chr22:23998246	chr22-23998246-allele163296-340	INS	339	NA	0.20574886535552195,0.30547550432276654,0.2123015873015873,0.20874751491053678,0.418200408997955	0.0148614	NA	NA	NA	NA	NA	NA	NA	NA	NA	Yes	NA	1KG-ONT	No	NA	NA	NA	NA	NA	NA
chr22:24000559	chr22-24000559-allele163422-325	INS	324	NA	0.17246596066565809,0.1829971181556196,0.19246031746031747,0.2624254473161034,0.29243353783231085	0.011232	NA	NA	NA	NA	NA	NA	NA	NA	NA	Yes	NA	1KG-ONT	No	NA	NA	NA	NA	NA	NA
chr22:24002540	chr22-24002540-allele163507-1	DEL	308	NA	0.132375189107413,0.23631123919308358,0.12003968253968254,0.24055666003976142,0.2965235173824131	0.0241889	NA	NA	NA	NA	NA	NA	NA	NA	NA	No	NA	1KG-ONT	No	NA	NA	NA	NA	NA	NA
chr22:24011117	chr22-24011117-allele163801-1	DEL	50	NA	0.0022692889561270802,0.001440922190201729,0.006944444444444444,0.0268389662027833,0.03987730061349693	0.00988092	NA	NA	NA	NA	NA	NA	NA	NA	promoter	No	NA	No	Yes	NA	NA	NA	NA	NA	NA
chr22:24042818	chr22-24042818-allele164014-67	INS	66	NA	0.0007564296520423601,0.0,0.0,0.0,0.0	0.000918741	CABIN1(5.756e-21, 0.661)	CABIN1(5.756e-21, 0.661)	NA	NA	NA	NA	NA	NA	NA	No	NA	HPRC,HGSVC,1KG-ONT	Yes	NA	NA	NA	NA	NA	NA
chr22:24042818	chr22-24042818-allele164012-57	INS	56	NA	0.0007564296520423601,0.0,0.0,0.0009940357852882703,0.0	NA	CABIN1(5.756e-21, 0.661)	CABIN1(5.756e-21, 0.661)	NA	NA	NA	NA	NA	NA	NA	No	NA	HPRC,HGSVC,1KG-ONT	Yes	NA	NA	NA	NA	NA	NA
chr22:24042818	chr22-24042818-allele164017-85	INS	84	NA	0.0007564296520423601,0.0,0.0,0.0,0.0	0.000918741	CABIN1(5.756e-21, 0.661)	CABIN1(5.756e-21, 0.661)	NA	NA	NA	NA	NA	NA	NA	No	NA	HPRC,HGSVC,1KG-ONT	Yes	NA	NA	NA	NA	NA	NA
chr22:24042818	chr22-24042818-allele164011-53	INS	52	NA	0.0007564296520423601,0.0,0.0,0.0,0.0	0.000918741	CABIN1(5.756e-21, 0.661)	CABIN1(5.756e-21, 0.661)	NA	NA	NA	NA	NA	NA	NA	No	NA	HPRC,HGSVC,1KG-ONT	Yes	NA	NA	NA	NA	NA	NA
chr22:24042818	chr22-24042818-allele164015-73	INS	72	NA	0.007564296520423601,0.0,0.0,0.0,0.0	0.0137297	CABIN1(5.756e-21, 0.661)	CABIN1(5.756e-21, 0.661)	NA	NA	NA	NA	NA	NA	NA	No	NA	HPRC,HGSVC,1KG-ONT	Yes	NA	NA	NA	NA	NA	NA
chr22:24042822	chr22-24042822-allele164047-75	INS	74	NA	0.0007564296520423601,0.0,0.0,0.0,0.0	0.000918741	CABIN1(5.756e-21, 0.661)	CABIN1(5.756e-21, 0.661)	NA	NA	NA	NA	NA	NA	NA	No	NA	HPRC,HGSVC,1KG-ONT	Yes	NA	NA	NA	NA	NA	NA
chr22:24042826	chr22-24042826-allele164049-71	INS	70	NA	0.0007564296520423601,0.0,0.0,0.0,0.0	0.000918741	CABIN1(5.756e-21, 0.661)	CABIN1(5.756e-21, 0.661)	NA	NA	NA	NA	NA	NA	NA	No	NA	HPRC,HGSVC,1KG-ONT	Yes	NA	NA	NA	NA	NA	NA
chr22:24042830	chr22-24042830-allele164051-61	INS	60	NA	0.0022692889561270802,0.0,0.0,0.0,0.007157464212678937	NA	CABIN1(5.756e-21, 0.661)	CABIN1(5.756e-21, 0.661)	NA	NA	NA	NA	NA	NA	NA	No	NA	HPRC,HGSVC,1KG-ONT	Yes	NA	NA	NA	NA	NA	NA
chr22:24042830	chr22-24042830-allele164054-67	INS	66	NA	0.0007564296520423601,0.001440922190201729,0.0,0.0,0.0	NA	CABIN1(5.756e-21, 0.661)	CABIN1(5.756e-21, 0.661)	NA	NA	NA	NA	NA	NA	NA	No	NA	HPRC,HGSVC,1KG-ONT	Yes	NA	NA	NA	NA	NA	NA
chr22:24042830	chr22-24042830-allele164052-63	INS	62	NA	0.0015128593040847202,0.0,0.0,0.0,0.0	0.00234988	CABIN1(5.756e-21, 0.661)	CABIN1(5.756e-21, 0.661)	NA	NA	NA	NA	NA	NA	NA	No	NA	HPRC,HGSVC,1KG-ONT	Yes	NA	NA	NA	NA	NA	NA
chr22:24042830	chr22-24042830-allele164050-65	INS	64	NA	0.0045385779122541605,0.0,0.0,0.0,0.0	0.00805514	CABIN1(5.756e-21, 0.661)	CABIN1(5.756e-21, 0.661)	NA	NA	NA	NA	NA	NA	NA	No	NA	HPRC,HGSVC,1KG-ONT	Yes	NA	NA	NA	NA	NA	NA
chr22:24122735	chr22-24122735-allele164448-345	INS	344	NA	0.00680786686838124,0.001440922190201729,0.0,0.0,0.0	0.0101459	CABIN1(5.756e-21, 0.661)	CABIN1(5.756e-21, 0.661)	NA	NA	NA	NA	NA	NA	NA	No	NA	HPRC	Yes	NA	NA	NA	NA	NA	NA
chr22:24238755	chr22-24238755-allele165286-1	DEL	245	NA	0.0030257186081694403,0.0,0.0,0.0,0.0	0.00520636	GGT5(6.8707e-16, 1.193)	NA	NA	NA	NA	NA	NA	NA	NA	Yes	NA	No	Yes	NA	NA	NA	NA	NA	NA
chr22:24238766	chr22-24238766-allele165291-1	DEL	159	NA	0.007564296520423601,0.012968299711815562,0.00992063492063492,0.0009940357852882703,0.002044989775051125	NA	GGT5(6.8707e-16, 1.193)	NA	NA	NA	NA	NA	NA	NA	NA	Yes	NA	HPRC,HGSVC,1KG-ONT	Yes	NA	NA	NA	NA	NA	NA
chr22:24238772	chr22-24238772-allele165292-1	DEL	93	NA	0.009077155824508321,0.001440922190201729,0.0,0.0,0.00408997955010225	0.00813682	GGT5(6.8707e-16, 1.193)	NA	NA	NA	NA	NA	NA	NA	NA	Yes	NA	HPRC,HGSVC,1KG-ONT	Yes	NA	NA	NA	NA	NA	NA
chr22:24238777	chr22-24238777-allele165294-1	DEL	61	NA	0.06505295007564296,0.005763688760806916,0.0,0.007952286282306162,0.002044989775051125	0.0901194	GGT5(6.8707e-16, 1.193)	NA	NA	NA	NA	NA	NA	NA	NA	Yes	NA	HPRC,HGSVC,1KG-ONT	No	NA	NA	NA	NA	NA	NA
chr22:24238777	chr22-24238777-allele165293-1	DEL	56	NA	0.0007564296520423601,0.04178674351585014,0.002976190476190476,0.0,0.003067484662576687	0.00476941	GGT5(6.8707e-16, 1.193)	NA	NA	NA	NA	NA	NA	NA	NA	Yes	NA	HPRC,HGSVC,1KG-ONT	No	NA	NA	NA	NA	NA	NA
chr22:24238777	chr22-24238777-allele165295-1	DEL	70	NA	0.0529500756429652,0.005763688760806916,0.0,0.0,0.0	0.086986	GGT5(6.8707e-16, 1.193)	NA	NA	NA	NA	NA	NA	NA	NA	Yes	NA	HPRC,HGSVC,1KG-ONT	No	NA	NA	NA	NA	NA	NA
chr22:24238780	chr22-24238780-allele165296-1	DEL	66	NA	0.02118003025718608,0.03025936599423631,0.03273809523809524,0.041749502982107355,0.03578732106339468	0.00279231	GGT5(6.8707e-16, 1.193)	NA	NA	NA	NA	NA	NA	NA	NA	Yes	NA	HPRC,HGSVC,1KG-ONT	No	NA	NA	NA	NA	NA	NA
chr22:24238790	chr22-24238790-allele165302-1	DEL	75	NA	0.0030257186081694403,0.011527377521613832,0.010912698412698412,0.007952286282306162,0.0081799591002045	0.00216943	GGT5(6.8707e-16, 1.193)	NA	NA	NA	NA	NA	NA	NA	NA	Yes	NA	HPRC,HGSVC,1KG-ONT	No	NA	NA	NA	NA	NA	NA
chr22:24238792	chr22-24238792-allele165305-1	DEL	82	NA	0.0015128593040847202,0.0,0.0,0.0,0.0	0.00234988	GGT5(6.8707e-16, 1.193)	NA	NA	NA	NA	NA	NA	NA	NA	Yes	NA	HPRC,HGSVC,1KG-ONT	No	NA	NA	NA	NA	NA	NA
chr22:24238815	chr22-24238815-allele165326-1	DEL	100	NA	0.06127080181543117,0.018731988472622477,0.0,0.009940357852882704,0.002044989775051125	0.0681875	GGT5(6.8707e-16, 1.193)	NA	NA	NA	NA	NA	NA	NA	NA	Yes	NA	HPRC,HGSVC	Yes	NA	NA	NA	NA	NA	NA
chr22:24238824	chr22-24238824-allele165334-1	DEL	71	NA	0.0037821482602118004,0.0,0.000992063492063492,0.0009940357852882703,0.0	0.00324023	GGT5(6.8707e-16, 1.193)	NA	NA	NA	NA	NA	NA	NA	NA	Yes	NA	HPRC,HGSVC,1KG-ONT	No	NA	NA	NA	NA	NA	NA
chr22:24238828	chr22-24238828-allele165338-1	DEL	65	NA	0.04387291981845688,0.024495677233429394,0.000992063492063492,0.039761431411530816,0.012269938650306749	0.0118202	GGT5(6.8707e-16, 1.193)	NA	NA	NA	NA	NA	NA	NA	NA	Yes	NA	HPRC,HGSVC,1KG-ONT	No	NA	NA	NA	NA	NA	NA
chr22:24238831	chr22-24238831-allele165340-53	INS	52	NA	0.0030257186081694403,0.004322766570605188,0.002976190476190476,0.010934393638170975,0.005112474437627812	0.000287257	GGT5(6.8707e-16, 1.193)	NA	NA	NA	NA	NA	NA	NA	NA	Yes	NA	1KG-ONT	No	NA	NA	NA	NA	NA	NA
chr22:24238853	chr22-24238853-allele165355-1	DEL	86	NA	0.00529500756429652,0.001440922190201729,0.0,0.006958250497017893,0.0	0.00105295	GGT5(6.8707e-16, 1.193)	NA	NA	NA	NA	NA	NA	NA	NA	Yes	NA	HPRC,HGSVC,1KG-ONT	No	NA	NA	NA	NA	NA	NA
chr22:24238860	chr22-24238860-allele165358-1	DEL	79	NA	0.024962178517397883,0.002881844380403458,0.0,0.0,0.0	0.0413578	GGT5(6.8707e-16, 1.193)	NA	NA	NA	NA	NA	NA	NA	NA	Yes	NA	HPRC,HGSVC,1KG-ONT	No	NA	NA	NA	NA	NA	NA
chr22:24238869	chr22-24238869-allele165365-1	DEL	56	NA	0.0022692889561270802,0.010086455331412104,0.006944444444444444,0.030815109343936383,0.019427402862985686	0.0080842	GGT5(6.8707e-16, 1.193)	NA	NA	NA	NA	NA	NA	NA	NA	Yes	NA	HPRC,HGSVC,1KG-ONT	No	NA	NA	NA	NA	NA	NA
chr22:24238873	chr22-24238873-allele165366-1	DEL	65	NA	0.0,0.0,0.003968253968253968,0.0,0.0	0.000224143	GGT5(6.8707e-16, 1.193)	NA	NA	NA	NA	NA	NA	NA	NA	Yes	NA	HPRC,HGSVC,1KG-ONT	No	NA	NA	NA	NA	NA	NA
chr22:24238907	chr22-24238907-allele165387-1	DEL	51	NA	0.0,0.007204610951008645,0.0,0.03180914512922465,0.010224948875255624	0.00815146	GGT5(6.8707e-16, 1.193)	NA	NA	NA	NA	NA	NA	NA	NA	Yes	NA	HPRC,HGSVC,1KG-ONT	No	NA	NA	NA	NA	NA	NA
chr22:24238933	chr22-24238933-allele165405-51	INS	50	NA	0.0,0.001440922190201729,0.0,0.0019880715705765406,0.0010224948875255625	0.000224143	GGT5(6.8707e-16, 1.193)	NA	NA	NA	NA	NA	NA	NA	NA	Yes	NA	1KG-ONT	No	NA	NA	NA	NA	NA	NA
chr22:24241757	chr22-24241757-allele165450-1	DEL	57	NA	0.018910741301059002,0.001440922190201729,0.0,0.0,0.0	0.0324724	GGT5(6.8707e-16, 1.193)	NA	NA	NA	NA	NA	NA	NA	NA	Yes	NA	HGSVC	Yes	NA	NA	NA	NA	NA	NA
chr22:24266408	chr22-24266408-allele165867-333	INS	332	NA	0.0,0.002881844380403458,0.001984126984126984,0.0,0.0	0.000224143	NA	NA	NA	NA	NA	NA	NA	NA	NA	Yes	NA	HPRC,1KG-ONT	Yes	NA	NA	NA	NA	NA	NA
chr22:24270263	chr22-24270263-allele165948-55	INS	54	NA	0.00529500756429652,0.0,0.001984126984126984,0.0,0.0	0.00576273	NA	NA	NA	NA	NA	NA	NA	NA	NA	Yes	NA	HGSVC	No	NA	NA	NA	NA	NA	NA
chr22:24270266	chr22-24270266-allele165950-1	DEL	72	NA	0.0007564296520423601,0.01585014409221902,0.002976190476190476,0.03876739562624255,0.0010224948875255625	0.0082989	NA	NA	NA	NA	NA	NA	NA	NA	promoter	Yes	NA	HGSVC	No	NA	NA	NA	NA	NA	NA
chr22:24270278	chr22-24270278-allele165962-51	INS	50	NA	0.03479576399394856,0.0,0.0,0.0,0.0	0.0634392	NA	NA	NA	NA	NA	NA	NA	NA	NA	Yes	NA	HGSVC	No	NA	NA	NA	NA	NA	NA
chr22:24270290	chr22-24270290-allele165970-1	DEL	56	NA	0.0,0.0,0.000992063492063492,0.011928429423459244,0.023517382413087935	0.0061505	NA	NA	NA	NA	NA	NA	NA	NA	promoter	Yes	NA	HGSVC	No	NA	NA	NA	NA	NA	NA
chr22:24306374	chr22-24306374-allele166312-325	INS	324	NA	0.00680786686838124,0.004322766570605188,0.07936507936507936,0.0009940357852882703,0.14212678936605316	0.0314466	SPECC1L(0.99995, 0.434)	SPECC1L(0.99995, 0.434)	NA	NA	NA	NA	NA	NA	NA	No	NA	HPRC,HGSVC,1KG-ONT	Yes	NA	NA	NA	NA	NA	NA
chr22:24316820	chr22-24316820-allele166395-1	DEL	703	NA	0.1043872919818457,0.30403458213256485,0.22916666666666666,0.24950298210735586,0.16462167689161555	0.0489747	SPECC1L(0.99995, 0.434)	SPECC1L(0.99995, 0.434)	NA	NA	NA	NA	NA	NA	NA	No	NA	HPRC,HGSVC,1KG-ONT	No	NA	NA	NA	NA	NA	NA
chr22:24317174	chr22-24317174-allele166411-350	INS	349	NA	0.0037821482602118004,0.0,0.0,0.0,0.0	0.00663171	SPECC1L(0.99995, 0.434)	SPECC1L(0.99995, 0.434)	NA	NA	NA	NA	NA	NA	NA	No	NA	HGSVC	No	NA	NA	NA	NA	NA	NA
chr22:24480459	chr22-24480459-allele166764-1	DEL	577	0.81783	0.19440242057488655,0.024495677233429394,0.000992063492063492,0.02186878727634195,0.06339468302658487	0.184789	NA	NA	NA	NA	NA	NA	NA	NA	NA	No	NA	HPRC,HGSVC,1KG-ONT	Yes	NA	Drinks per week(ADORA2A-AS1, rs17842490, 8E-12, 0.7345281963756214),Coffee consumption (cups per day)(ADORA2A-AS1, rs62234058, 1E-12, 0.6858480539852168),F-chocolate/coffee liking (derived food-liking factor)(ADORA2A-AS1, rs57452279, 7E-25, 0.7304903057551919)	Atherosclerosis of coronary artery without angina pectoris(4.51%, 8.57%, 0.5, [0.27;0.95], 0.034708),Benign neoplasm of transverse colon(1.74%, 4.46%, 0.38, [0.14;1.0], 0.048783),Calculus of gallbladder with cholecystitis(2.78%, 0.54%, 5.31, [1.4;20.15], 0.00959),Chronic maxillary sinusitis(0.35%, 2.68%, 0.13, [0.02;0.96], 0.015901),Combined form of senile cataract(1.04%, 3.39%, 0.3, [0.09;1.02], 0.041814),Dermatophytosis(4.86%, 1.07%, 4.72, [1.79;12.41], 0.001173),Heart disease(1.04%, 4.11%, 0.25, [0.07;0.83], 0.011777),Hyperglycemia(3.47%, 8.39%, 0.39, [0.2;0.79], 0.005813),Knee joint effusion(4.51%, 9.29%, 0.46, [0.25;0.86], 0.013805),Multiple sclerosis(2.78%, 0.89%, 3.17, [1.03;9.78], 0.041889),Otitis media(3.47%, 7.32%, 0.46, [0.23;0.92], 0.031717),Solitary cyst of breast(2.08%, 5.00%, 0.4, [0.17;0.99], 0.042449),Threatened miscarriage(2.78%, 0.89%, 3.17, [1.03;9.78], 0.041889),Benign prostatic hyperplasia(5.33%, 15.38%, 0.31, [0.1;0.94], 0.02955)	NA	NA	NA
chr22:24561040	chr22-24561040-allele167316-1	DEL	53	NA	0.04236006051437216,0.001440922190201729,0.0,0.0,0.0010224948875255625	0.0724728	SNRPD3(0.99892, 0.198)	NA	NA	NA	NA	NA	NA	NA	NA	No	NA	HPRC,HGSVC,1KG-ONT	No	NA	NA	NA	NA	NA	NA
chr22:24597149	chr22-24597149-allele167643-189	INS	188	NA	0.0007564296520423601,0.0,0.0,0.0,0.0	0.000918741	GGT1(0.4546, 0.574)	NA	NA	NA	NA	NA	NA	NA	NA	No	NA	HGSVC	Yes	NA	NA	NA	NA	NA	NA
chr22:24605034	chr22-24605034-allele167758-1	DEL	54	NA	0.0015128593040847202,0.020172910662824207,0.020833333333333332,0.008946322067594433,0.0	0.00535372	GGT1(0.4546, 0.574)	NA	NA	NA	NA	NA	NA	NA	NA	Yes	NA	HPRC,HGSVC	No	NA	NA	NA	NA	NA	NA
chr22:24605044	chr22-24605044-allele167778-1	DEL	59	NA	0.0,0.0,0.008928571428571428,0.0,0.017382413087934562	0.00413649	GGT1(0.4546, 0.574)	NA	NA	NA	NA	NA	NA	NA	NA	Yes	NA	HPRC,HGSVC	No	NA	NA	NA	NA	NA	NA
chr22:24605092	chr22-24605092-allele167803-1	DEL	75	NA	0.0037821482602118004,0.0,0.0,0.0,0.0	0.00663171	GGT1(0.4546, 0.574)	NA	NA	NA	NA	NA	NA	NA	NA	Yes	NA	HPRC,HGSVC	No	NA	NA	NA	NA	NA	NA
chr22:24605105	chr22-24605105-allele167806-1	DEL	93	NA	0.0007564296520423601,0.0,0.000992063492063492,0.0,0.0	NA	GGT1(0.4546, 0.574)	NA	NA	NA	NA	NA	NA	NA	NA	Yes	NA	HPRC,HGSVC,1KG-ONT	No	NA	NA	NA	NA	NA	NA
chr22:24605156	chr22-24605156-allele167826-1	DEL	120	NA	0.0030257186081694403,0.0,0.0,0.0,0.010224948875255624	NA	GGT1(0.4546, 0.574)	NA	NA	NA	NA	NA	NA	NA	NA	Yes	NA	HPRC,HGSVC,1KG-ONT	No	NA	NA	NA	NA	NA	NA
chr22:24605156	chr22-24605156-allele167827-1	DEL	141	NA	0.0,0.0,0.0,0.0009940357852882703,0.0010224948875255625	NA	GGT1(0.4546, 0.574)	NA	NA	NA	NA	NA	NA	NA	NA	Yes	NA	HPRC,HGSVC,1KG-ONT	No	NA	NA	NA	NA	NA	NA
chr22:24605156	chr22-24605156-allele167828-1	DEL	162	NA	0.0,0.0,0.001984126984126984,0.0,0.0	NA	GGT1(0.4546, 0.574)	NA	NA	NA	NA	NA	NA	NA	NA	Yes	NA	HPRC,HGSVC,1KG-ONT	No	NA	NA	NA	NA	NA	NA
chr22:24605177	chr22-24605177-allele167832-1	DEL	190	NA	0.058245083207261725,0.005763688760806916,0.00992063492063492,0.013916500994035786,0.0	0.0596753	GGT1(0.4546, 0.574)	NA	NA	NA	NA	NA	NA	NA	NA	Yes	NA	HPRC,HGSVC,1KG-ONT	No	NA	NA	NA	NA	NA	NA
chr22:24605329	chr22-24605329-allele167908-1	DEL	136	NA	0.0,0.0,0.0,0.0009940357852882703,0.0	NA	GGT1(0.4546, 0.574)	NA	NA	NA	NA	NA	NA	NA	NA	Yes	NA	HPRC,HGSVC,1KG-ONT	No	NA	NA	NA	NA	NA	NA
chr22:24605335	chr22-24605335-allele167910-1	DEL	338	NA	0.0022692889561270802,0.0,0.000992063492063492,0.005964214711729622,0.005112474437627812	NA	GGT1(0.4546, 0.574)	NA	NA	NA	NA	NA	NA	NA	NA	Yes	NA	HGSVC,1KG-ONT	No	NA	NA	NA	NA	NA	NA
chr22:24605379	chr22-24605379-allele167932-1	DEL	101	NA	0.0015128593040847202,0.002881844380403458,0.011904761904761904,0.0,0.0010224948875255625	0.000392991	GGT1(0.4546, 0.574)	NA	NA	NA	NA	NA	NA	NA	NA	Yes	NA	HPRC,HGSVC,1KG-ONT	No	NA	NA	NA	NA	NA	NA
chr22:24605492	chr22-24605492-allele167974-1	DEL	118	NA	0.012859304084720122,0.001440922190201729,0.011904761904761904,0.0009940357852882703,0.0	0.00607405	GGT1(0.4546, 0.574)	NA	NA	NA	NA	NA	NA	NA	NA	Yes	NA	HPRC,HGSVC,1KG-ONT	No	NA	NA	NA	NA	NA	NA
chr22:24605492	chr22-24605492-allele167973-1	DEL	96	NA	0.0022692889561270802,0.004322766570605188,0.001984126984126984,0.0,0.0	NA	GGT1(0.4546, 0.574)	NA	NA	NA	NA	NA	NA	NA	NA	Yes	NA	HPRC,HGSVC,1KG-ONT	No	NA	NA	NA	NA	NA	NA
chr22:24605554	chr22-24605554-allele167990-1	DEL	84	NA	0.00832072617246596,0.025936599423631124,0.03968253968253968,0.02385685884691849,0.023517382413087935	0.008343	GGT1(0.4546, 0.574)	NA	NA	NA	NA	NA	NA	NA	NA	Yes	NA	HPRC,HGSVC,1KG-ONT	No	NA	NA	NA	NA	NA	NA
chr22:24605570	chr22-24605570-allele167996-1	DEL	258	NA	0.05521936459909228,0.001440922190201729,0.006944444444444444,0.009940357852882704,0.0	0.0675723	GGT1(0.4546, 0.574)	NA	NA	NA	NA	NA	NA	NA	NA	Yes	NA	HGSVC,1KG-ONT	Yes	NA	NA	NA	NA	NA	NA
chr22:24605580	chr22-24605580-allele167999-77	INS	76	NA	0.015128593040847202,0.010086455331412104,0.020833333333333332,0.003976143141153081,0.012269938650306749	NA	GGT1(0.4546, 0.574)	NA	NA	NA	NA	NA	NA	NA	NA	Yes	NA	HPRC,HGSVC,1KG-ONT	No	NA	NA	NA	NA	NA	NA
chr22:24605585	chr22-24605585-allele168004-1	DEL	225	NA	0.0,0.0,0.000992063492063492,0.0,0.0	NA	GGT1(0.4546, 0.574)	NA	NA	NA	NA	NA	NA	NA	NA	Yes	NA	HPRC,HGSVC,1KG-ONT	Yes	NA	NA	NA	NA	NA	NA
chr22:24605585	chr22-24605585-allele168003-1	DEL	53	NA	0.0015128593040847202,0.01440922190201729,0.0,0.0,0.0	NA	GGT1(0.4546, 0.574)	NA	NA	NA	NA	NA	NA	NA	NA	Yes	NA	HPRC,HGSVC,1KG-ONT	No	NA	NA	NA	NA	NA	NA
chr22:24605608	chr22-24605608-allele168013-136	INS	135	NA	0.0015128593040847202,0.008645533141210375,0.0,0.0019880715705765406,0.0	NA	GGT1(0.4546, 0.574)	NA	NA	NA	NA	NA	NA	NA	NA	Yes	NA	HGSVC,1KG-ONT	No	NA	NA	NA	NA	NA	NA
chr22:24605614	chr22-24605614-allele168016-1	DEL	56	NA	0.006051437216338881,0.004322766570605188,0.0,0.0009940357852882703,0.0	0.00446263	GGT1(0.4546, 0.574)	NA	NA	NA	NA	NA	NA	NA	NA	Yes	NA	HPRC,HGSVC,1KG-ONT	No	NA	NA	NA	NA	NA	NA
chr22:24605756	chr22-24605756-allele168054-86	INS	85	NA	0.0015128593040847202,0.008645533141210375,0.025793650793650792,0.0,0.002044989775051125	0.00353343	GGT1(0.4546, 0.574)	NA	NA	NA	NA	NA	NA	NA	NA	Yes	NA	HPRC,HGSVC,1KG-ONT	No	NA	NA	NA	NA	NA	NA
chr22:24605772	chr22-24605772-allele168057-1	DEL	56	NA	0.0015128593040847202,0.0,0.000992063492063492,0.0019880715705765406,0.007157464212678937	NA	GGT1(0.4546, 0.574)	NA	NA	NA	NA	NA	NA	NA	NA	Yes	NA	HPRC,HGSVC,1KG-ONT	No	NA	NA	NA	NA	NA	NA
chr22:24605793	chr22-24605793-allele168064-119	INS	118	NA	0.0,0.037463976945244955,0.000992063492063492,0.002982107355864811,0.0010224948875255625	0.00515586	GGT1(0.4546, 0.574)	NA	NA	NA	NA	NA	NA	NA	NA	Yes	NA	HPRC,HGSVC,1KG-ONT	No	NA	NA	NA	NA	NA	NA
chr22:24605797	chr22-24605797-allele168067-1	DEL	81	NA	0.0,0.0,0.001984126984126984,0.0009940357852882703,0.0010224948875255625	NA	GGT1(0.4546, 0.574)	NA	NA	NA	NA	NA	NA	NA	NA	Yes	NA	HPRC,HGSVC,1KG-ONT	No	NA	NA	NA	NA	NA	NA
chr22:24605822	chr22-24605822-allele168073-112	INS	111	NA	0.0007564296520423601,0.0,0.027777777777777776,0.004970178926441352,0.018404907975460124	0.00764128	GGT1(0.4546, 0.574)	NA	NA	NA	NA	NA	NA	NA	NA	Yes	NA	HPRC,HGSVC,1KG-ONT	No	NA	NA	NA	NA	NA	NA
chr22:24605849	chr22-24605849-allele168076-86	INS	85	NA	0.0007564296520423601,0.0,0.0,0.0009940357852882703,0.005112474437627812	NA	GGT1(0.4546, 0.574)	NA	NA	NA	NA	NA	NA	NA	NA	Yes	NA	HPRC,HGSVC,1KG-ONT	No	NA	NA	NA	NA	NA	NA
chr22:24605920	chr22-24605920-allele168088-84	INS	83	NA	0.01361573373676248,0.008645533141210375,0.0,0.020874751491053677,0.0	0.00157298	GGT1(0.4546, 0.574)	NA	NA	NA	NA	NA	NA	NA	NA	Yes	NA	HPRC,HGSVC,1KG-ONT	No	NA	NA	NA	NA	NA	NA
chr22:24605944	chr22-24605944-allele168094-1	DEL	87	NA	0.0794251134644478,0.08069164265129683,0.006944444444444444,0.041749502982107355,0.022494887525562373	0.022023	GGT1(0.4546, 0.574)	NA	NA	NA	NA	NA	NA	NA	NA	Yes	NA	HPRC,HGSVC,1KG-ONT	Yes	NA	NA	NA	NA	NA	NA
chr22:24605966	chr22-24605966-allele168102-1	DEL	68	NA	0.08547655068078669,0.17146974063400577,0.22321428571428573,0.18986083499005965,0.15644171779141106	0.0367291	GGT1(0.4546, 0.574)	NA	NA	NA	NA	NA	NA	NA	NA	Yes	NA	HPRC,HGSVC,1KG-ONT	Yes	NA	NA	NA	NA	NA	NA
chr22:24605984	chr22-24605984-allele168107-1	DEL	80	NA	0.0,0.0,0.0,0.0009940357852882703,0.0	NA	GGT1(0.4546, 0.574)	NA	NA	NA	NA	NA	NA	NA	NA	Yes	NA	HPRC,HGSVC,1KG-ONT	Yes	NA	NA	NA	NA	NA	NA
chr22:24606011	chr22-24606011-allele168117-1	DEL	74	NA	0.00832072617246596,0.001440922190201729,0.00496031746031746,0.0,0.00408997955010225	0.00324775	GGT1(0.4546, 0.574)	NA	NA	NA	NA	NA	NA	NA	NA	Yes	NA	HPRC,HGSVC,1KG-ONT	Yes	NA	NA	NA	NA	NA	NA
chr22:24625697	chr22-24625697-allele168394-452	INS	451	NA	0.007564296520423601,0.001440922190201729,0.0,0.0,0.0	0.0115415	GGT1(0.4546, 0.574)	NA	NA	NA	NA	NA	NA	NA	NA	Yes	NA	No	No	NA	NA	NA	NA	NA	NA
chr22:24637097	chr22-24637097-allele168629-1	DEL	770	NA	0.34190620272314676,0.027377521613832854,0.0,0.002982107355864811,0.0	0.46914	NA	NA	NA	NA	NA	NA	NA	NA	NA	Yes	NA	HPRC,HGSVC,1KG-ONT	No	NA	NA	NA	NA	NA	NA
chr22:24659762	chr22-24659762-allele169046-1	DEL	1461	NA	0.0007564296520423601,0.0,0.0,0.0,0.0	0.000918741	NA	NA	NA	NA	NA	NA	NA	NA	NA	Yes	ID=chr22_24660991_24661039;MOTIFS=CA;STRUC=(CA)n	1KG-ONT	Yes	NA	NA	NA	NA	NA	NA
chr22:24660250	chr22-24660250-allele169073-1	DEL	872	NA	0.019667170953101363,0.004322766570605188,0.0,0.0,0.006134969325153374	0.020521	NA	NA	NA	NA	NA	NA	NA	NA	NA	Yes	ID=chr22_24660991_24661039;MOTIFS=CA;STRUC=(CA)n	HPRC,HGSVC,1KG-ONT	Yes	NA	NA	NA	NA	NA	NA
chr22:24701682	chr22-24701682-allele169765-1	DEL	211	NA	0.08093797276853253,0.002881844380403458,0.0,0.0009940357852882703,0.00408997955010225	0.128889	NA	NA	NA	NA	NA	NA	NA	NA	NA	Yes	NA	HPRC,HGSVC,1KG-ONT	Yes	NA	NA	NA	NA	NA	NA
chr22:24701799	chr22-24701799-allele169766-2895	INS	2894	NA	0.031013615733736764,0.0,0.0,0.0,0.002044989775051125	0.0522866	NA	NA	NA	NA	NA	NA	NA	NA	NA	Yes	NA	HPRC,HGSVC,1KG-ONT	Yes	NA	NA	NA	NA	NA	NA
chr22:24706014	chr22-24706014-allele169819-3951	INS	3950	NA	0.0015128593040847202,0.0,0.0,0.0009940357852882703,0.0	0.00077342	NA	NA	NA	NA	NA	NA	NA	NA	NA	No	NA	HPRC,HGSVC,1KG-ONT	No	NA	NA	NA	NA	NA	NA
chr22:24706014	chr22-24706014-allele169822-3344	INS	3343	NA	0.031013615733736764,0.001440922190201729,0.0,0.0,0.0	0.054449	NA	NA	NA	NA	NA	NA	NA	NA	NA	No	NA	HPRC,HGSVC,1KG-ONT	No	NA	NA	NA	NA	NA	NA
chr22:24706014	chr22-24706014-allele169818-3740	INS	3739	NA	0.0015128593040847202,0.0,0.0,0.0,0.0	0.00234988	NA	NA	NA	NA	NA	NA	NA	NA	NA	No	NA	HPRC,HGSVC,1KG-ONT	No	NA	NA	NA	NA	NA	NA
chr22:24706014	chr22-24706014-allele169820-4185	INS	4184	NA	0.01739788199697428,0.001440922190201729,0.0,0.0,0.0	0.0296959	NA	NA	NA	NA	NA	NA	NA	NA	NA	No	NA	HPRC,HGSVC,1KG-ONT	No	NA	NA	NA	NA	NA	NA
chr22:24757614	chr22-24757614-allele170445-65	INS	64	NA	0.03328290468986384,0.004322766570605188,0.0,0.0,0.0	0.0543339	PIWIL3(4.2474e-33, 1.114)	NA	NA	NA	NA	NA	NA	NA	NA	No	NA	HPRC,HGSVC,1KG-ONT	Yes	NA	NA	NA	NA	NA	NA
chr22:24757615	chr22-24757615-allele170461-61	INS	60	NA	0.0007564296520423601,0.0,0.003968253968253968,0.0,0.0	NA	PIWIL3(4.2474e-33, 1.114)	NA	NA	NA	NA	NA	NA	NA	NA	No	NA	HPRC,HGSVC,1KG-ONT	Yes	NA	NA	NA	NA	NA	NA
chr22:24757615	chr22-24757615-allele170446-69	INS	68	NA	0.0007564296520423601,0.0,0.000992063492063492,0.0,0.0	NA	PIWIL3(4.2474e-33, 1.114)	NA	NA	NA	NA	NA	NA	NA	NA	No	NA	HPRC,HGSVC,1KG-ONT	Yes	NA	NA	NA	NA	NA	NA
chr22:24757615	chr22-24757615-allele170452-67	INS	66	NA	0.007564296520423601,0.0,0.0,0.0,0.0	0.0137297	PIWIL3(4.2474e-33, 1.114)	NA	NA	NA	NA	NA	NA	NA	NA	No	NA	HPRC,HGSVC,1KG-ONT	Yes	NA	NA	NA	NA	NA	NA
chr22:24757637	chr22-24757637-allele170470-51	INS	50	NA	0.0030257186081694403,0.005763688760806916,0.0,0.018886679920477135,0.0010224948875255625	0.000581223	PIWIL3(4.2474e-33, 1.114)	NA	NA	NA	NA	NA	NA	NA	NA	No	NA	HPRC,HGSVC,1KG-ONT	Yes	NA	NA	NA	NA	NA	NA
chr22:24757637	chr22-24757637-allele170478-63	INS	62	NA	0.0030257186081694403,0.0,0.0,0.0,0.0	0.00520636	PIWIL3(4.2474e-33, 1.114)	NA	NA	NA	NA	NA	NA	NA	NA	No	NA	HPRC,HGSVC,1KG-ONT	Yes	NA	NA	NA	NA	NA	NA
chr22:24757637	chr22-24757637-allele170480-65	INS	64	NA	0.00529500756429652,0.0,0.0,0.0,0.0	0.00947665	PIWIL3(4.2474e-33, 1.114)	NA	NA	NA	NA	NA	NA	NA	NA	No	NA	HPRC,HGSVC,1KG-ONT	Yes	NA	NA	NA	NA	NA	NA
chr22:24757637	chr22-24757637-allele170474-61	INS	60	NA	0.014372163388804841,0.004322766570605188,0.000992063492063492,0.006958250497017893,0.006134969325153374	0.00611296	PIWIL3(4.2474e-33, 1.114)	NA	NA	NA	NA	NA	NA	NA	NA	No	NA	HPRC,HGSVC,1KG-ONT	Yes	NA	NA	NA	NA	NA	NA
chr22:24757637	chr22-24757637-allele170466-61	INS	60	NA	0.0037821482602118004,0.011527377521613832,0.0,0.004970178926441352,0.0081799591002045	NA	PIWIL3(4.2474e-33, 1.114)	NA	NA	NA	NA	NA	NA	NA	NA	No	NA	HPRC,HGSVC,1KG-ONT	Yes	NA	NA	NA	NA	NA	NA
chr22:24757637	chr22-24757637-allele170483-71	INS	70	NA	0.0037821482602118004,0.0,0.0,0.0,0.0	0.00663171	PIWIL3(4.2474e-33, 1.114)	NA	NA	NA	NA	NA	NA	NA	NA	No	NA	HPRC,HGSVC,1KG-ONT	Yes	NA	NA	NA	NA	NA	NA
chr22:24757637	chr22-24757637-allele170465-73	INS	72	NA	0.00529500756429652,0.0,0.0,0.0,0.0	0.00947665	PIWIL3(4.2474e-33, 1.114)	NA	NA	NA	NA	NA	NA	NA	NA	No	NA	HPRC,HGSVC,1KG-ONT	Yes	NA	NA	NA	NA	NA	NA
chr22:24757637	chr22-24757637-allele170475-63	INS	62	NA	0.0022692889561270802,0.0,0.0,0.0,0.0	0.00377908	PIWIL3(4.2474e-33, 1.114)	NA	NA	NA	NA	NA	NA	NA	NA	No	NA	HPRC,HGSVC,1KG-ONT	Yes	NA	NA	NA	NA	NA	NA
chr22:24757637	chr22-24757637-allele170468-57	INS	56	NA	0.0037821482602118004,0.0,0.0,0.0,0.006134969325153374	0.000545845	PIWIL3(4.2474e-33, 1.114)	NA	NA	NA	NA	NA	NA	NA	NA	No	NA	HPRC,HGSVC,1KG-ONT	Yes	NA	NA	NA	NA	NA	NA
chr22:24757637	chr22-24757637-allele170489-59	INS	58	NA	0.0,0.0,0.0,0.0009940357852882703,0.0	NA	PIWIL3(4.2474e-33, 1.114)	NA	NA	NA	NA	NA	NA	NA	NA	No	NA	HPRC,HGSVC,1KG-ONT	Yes	NA	NA	NA	NA	NA	NA
chr22:24757637	chr22-24757637-allele170469-65	INS	64	NA	0.0022692889561270802,0.0,0.0,0.0,0.0	0.00377908	PIWIL3(4.2474e-33, 1.114)	NA	NA	NA	NA	NA	NA	NA	NA	No	NA	HPRC,HGSVC,1KG-ONT	Yes	NA	NA	NA	NA	NA	NA
chr22:24757637	chr22-24757637-allele170467-57	INS	56	NA	0.0015128593040847202,0.020172910662824207,0.000992063492063492,0.018886679920477135,0.024539877300613498	0.00798125	PIWIL3(4.2474e-33, 1.114)	NA	NA	NA	NA	NA	NA	NA	NA	No	NA	HPRC,HGSVC,1KG-ONT	Yes	NA	NA	NA	NA	NA	NA
chr22:24757659	chr22-24757659-allele170501-51	INS	50	NA	0.0,0.012968299711815562,0.09325396825396826,0.013916500994035786,0.015337423312883436	0.02402	PIWIL3(4.2474e-33, 1.114)	NA	NA	NA	NA	NA	NA	NA	NA	No	NA	HPRC,HGSVC,1KG-ONT	Yes	NA	NA	NA	NA	NA	NA
chr22:24757659	chr22-24757659-allele170504-55	INS	54	NA	0.0007564296520423601,0.005763688760806916,0.0,0.014910536779324055,0.0	0.00191774	PIWIL3(4.2474e-33, 1.114)	NA	NA	NA	NA	NA	NA	NA	NA	No	NA	HPRC,HGSVC,1KG-ONT	Yes	NA	NA	NA	NA	NA	NA
chr22:24757659	chr22-24757659-allele170495-51	INS	50	NA	0.009833585476550681,0.04610951008645533,0.15873015873015872,0.06560636182902585,0.1032719836400818	0.0534044	PIWIL3(4.2474e-33, 1.114)	NA	NA	NA	NA	NA	NA	NA	NA	No	NA	HPRC,HGSVC,1KG-ONT	Yes	NA	NA	NA	NA	NA	NA
chr22:24757659	chr22-24757659-allele170493-53	INS	52	NA	0.006051437216338881,0.004322766570605188,0.013888888888888888,0.03180914512922465,0.0010224948875255625	0.00191988	PIWIL3(4.2474e-33, 1.114)	NA	NA	NA	NA	NA	NA	NA	NA	No	NA	HPRC,HGSVC,1KG-ONT	Yes	NA	NA	NA	NA	NA	NA
chr22:24799276	chr22-24799276-allele171231-1	DEL	2083	NA	0.024962178517397883,0.0,0.0,0.0009940357852882703,0.0	0.0435145	NA	NA	NA	NA	NA	NA	NA	NA	NA	No	NA	HPRC,HGSVC,1KG-ONT	Yes	NA	NA	NA	NA	NA	NA
chr22:24830694	chr22-24830694-allele171724-137	INS	136	NA	0.07866868381240545,0.06340057636887608,0.03670634920634921,0.07852882703777336,0.10224948875255624	NA	SGSM1(3.5315e-11, 0.673)	NA	NA	NA	NA	NA	NA	NA	NA	No	NA	HPRC,HGSVC,1KG-ONT	No	NA	NA	NA	NA	NA	NA
chr22:24830698	chr22-24830698-allele171729-134	INS	133	NA	0.0022692889561270802,0.06051873198847262,0.04365079365079365,0.003976143141153081,0.017382413087934562	0.0159618	SGSM1(3.5315e-11, 0.673)	NA	NA	NA	NA	NA	NA	NA	NA	No	NA	HPRC,HGSVC,1KG-ONT	No	NA	NA	NA	NA	NA	NA
chr22:24845801	chr22-24845801-allele171960-1	DEL	69	NA	0.10287443267776097,0.010086455331412104,0.0,0.003976143141153081,0.0010224948875255625	0.156033	SGSM1(3.5315e-11, 0.673)	NA	NA	NA	NA	NA	NA	NA	NA	No	NA	HPRC,HGSVC,1KG-ONT	No	NA	NA	NA	NA	NA	NA
chr22:24845948	chr22-24845948-allele171992-68	INS	67	NA	0.0007564296520423601,0.0,0.0,0.0,0.0	0.000918741	SGSM1(3.5315e-11, 0.673)	NA	NA	NA	NA	NA	NA	NA	NA	No	NA	1KG-ONT	Yes	NA	NA	NA	NA	NA	NA
chr22:24845952	chr22-24845952-allele171995-53	INS	52	NA	0.00832072617246596,0.0,0.0,0.0,0.0	0.0151436	SGSM1(3.5315e-11, 0.673)	NA	NA	NA	NA	NA	NA	NA	NA	No	NA	1KG-ONT	Yes	NA	NA	NA	NA	NA	NA
chr22:24845956	chr22-24845956-allele172000-73	INS	72	NA	0.0022692889561270802,0.0,0.0,0.0,0.0	0.00377908	SGSM1(3.5315e-11, 0.673)	NA	NA	NA	NA	NA	NA	NA	NA	No	NA	1KG-ONT	Yes	NA	NA	NA	NA	NA	NA
chr22:24863923	chr22-24863923-allele172344-339	INS	338	NA	0.03479576399394856,0.005763688760806916,0.0,0.0009940357852882703,0.0	0.053181	SGSM1(3.5315e-11, 0.673)	NA	NA	NA	NA	NA	NA	NA	NA	No	NA	HPRC,HGSVC,1KG-ONT	Yes	NA	NA	NA	NA	NA	NA
chr22:24881064	chr22-24881064-allele172552-1	DEL	373	NA	0.11875945537065052,0.1585014409221902,0.14186507936507936,0.07256461232604373,0.1411042944785276	NA	SGSM1(3.5315e-11, 0.673)	NA	NA	NA	NA	NA	NA	NA	NA	No	NA	HPRC,HGSVC,1KG-ONT	No	NA	NA	NA	NA	NA	NA
chr22:24900340	chr22-24900340-allele172910-57	INS	56	NA	0.0007564296520423601,0.0,0.0,0.0,0.0	0.000918741	SGSM1(3.5315e-11, 0.673)	NA	NA	NA	NA	NA	NA	NA	NA	No	NA	No	No	NA	NA	NA	NA	NA	NA
chr22:24900340	chr22-24900340-allele172911-161	INS	160	NA	0.0007564296520423601,0.0,0.0,0.0009940357852882703,0.0	NA	SGSM1(3.5315e-11, 0.673)	NA	NA	NA	NA	NA	NA	NA	NA	No	NA	HPRC,HGSVC,1KG-ONT	No	NA	NA	NA	NA	NA	NA
chr22:24900340	chr22-24900340-allele172912-66	INS	65	NA	0.0022692889561270802,0.0,0.0,0.0,0.0	0.00377908	SGSM1(3.5315e-11, 0.673)	NA	NA	NA	NA	NA	NA	NA	NA	No	NA	No	No	NA	NA	NA	NA	NA	NA
chr22:24900342	chr22-24900342-allele172928-176	INS	175	NA	0.0015128593040847202,0.0,0.0,0.0,0.0	0.00234988	SGSM1(3.5315e-11, 0.673)	NA	NA	NA	NA	NA	NA	NA	NA	No	ID=chr22_24900340_24900408;MOTIFS=TTCT;STRUC=(TTCT)n	HPRC,HGSVC,1KG-ONT	No	NA	NA	NA	NA	NA	NA
chr22:24900349	chr22-24900349-allele172929-325	INS	324	NA	0.0007564296520423601,0.0,0.0,0.0,0.0	0.000918741	SGSM1(3.5315e-11, 0.673)	NA	NA	NA	NA	NA	NA	NA	NA	No	ID=chr22_24900340_24900408;MOTIFS=TTCT;STRUC=(TTCT)n	No	No	NA	NA	NA	NA	NA	NA
chr22:24900374	chr22-24900374-allele172933-200	INS	199	NA	0.009077155824508321,0.0,0.0,0.0,0.0	0.0165556	SGSM1(3.5315e-11, 0.673)	NA	NA	NA	NA	NA	NA	NA	NA	No	ID=chr22_24900340_24900408;MOTIFS=TTCT;STRUC=(TTCT)n	HPRC,HGSVC,1KG-ONT	No	NA	NA	NA	NA	NA	NA
chr22:24900391	chr22-24900391-allele172937-190	INS	189	NA	0.0015128593040847202,0.0,0.0,0.0,0.0	0.00234988	SGSM1(3.5315e-11, 0.673)	NA	NA	NA	NA	NA	NA	NA	NA	No	ID=chr22_24900340_24900408;MOTIFS=TTCT;STRUC=(TTCT)n	HPRC,HGSVC,1KG-ONT	No	NA	NA	NA	NA	NA	NA
chr22:24900393	chr22-24900393-allele172941-53	INS	52	NA	0.015128593040847202,0.0,0.0,0.0,0.0	0.0277836	SGSM1(3.5315e-11, 0.673)	NA	NA	NA	NA	NA	NA	NA	NA	No	ID=chr22_24900340_24900408;MOTIFS=TTCT;STRUC=(TTCT)n	No	Yes	NA	NA	NA	NA	NA	NA
chr22:24900407	chr22-24900407-allele172943-187	INS	186	NA	0.0007564296520423601,0.0,0.0,0.0,0.0	0.000918741	SGSM1(3.5315e-11, 0.673)	NA	NA	NA	NA	NA	NA	NA	NA	No	ID=chr22_24900340_24900408;MOTIFS=TTCT;STRUC=(TTCT)n	HPRC,HGSVC,1KG-ONT	No	NA	NA	NA	NA	NA	NA
chr22:24900408	chr22-24900408-allele172944-137	INS	136	NA	0.0007564296520423601,0.0,0.0,0.0,0.0	0.000918741	SGSM1(3.5315e-11, 0.673)	NA	NA	NA	NA	NA	NA	NA	NA	No	ID=chr22_24900340_24900408;MOTIFS=TTCT;STRUC=(TTCT)n	HPRC,HGSVC,1KG-ONT	Yes	NA	NA	NA	NA	NA	NA
chr22:24910414	chr22-24910414-allele173101-1	DEL	291	NA	0.0,0.0,0.0,0.0,0.0010224948875255625	NA	SGSM1(3.5315e-11, 0.673)	NA	NA	NA	NA	NA	NA	NA	NA	No	NA	No	Yes	NA	NA	NA	NA	NA	NA
chr22:24938221	chr22-24938221-allele173477-1	DEL	77	NA	0.0045385779122541605,0.0,0.0,0.0,0.0	0.00805514	NA	NA	NA	NA	NA	NA	NA	NA	NA	No	NA	No	Yes	NA	NA	NA	NA	NA	NA
chr22:24986654	chr22-24986654-allele174149-210	INS	209	NA	0.0,0.004322766570605188,0.0,0.0,0.0	3.94758e-05	NA	NA	NA	NA	NA	NA	NA	NA	NA	No	NA	HPRC	No	NA	NA	NA	NA	NA	NA
chr22:24991316	chr22-24991316-allele174207-52	INS	51	NA	0.0113464447806354,0.001440922190201729,0.0,0.0019880715705765406,0.0	0.0148428	NA	NA	NA	NA	NA	NA	NA	NA	NA	No	NA	HPRC,1KG-ONT	Yes	NA	NA	NA	NA	NA	NA
chr22:25000196	chr22-25000196-allele174294-1	DEL	296	NA	0.340393343419062,0.4250720461095101,0.5029761904761905,0.39363817097415504,0.39161554192229037	0.015587	NA	NA	NA	NA	NA	NA	NA	NA	NA	No	NA	HPRC,HGSVC,1KG-ONT	No	NA	NA	NA	NA	NA	NA
chr22:25025088	chr22-25025088-allele174570-63	INS	62	NA	0.01739788199697428,0.005763688760806916,0.0,0.0009940357852882703,0.0	0.0223262	NA	NA	NA	NA	NA	NA	NA	NA	NA	No	NA	HPRC,HGSVC	No	NA	NA	NA	NA	NA	NA
chr22:25025088	chr22-25025088-allele174573-156	INS	155	NA	0.0007564296520423601,0.0,0.0,0.0,0.0	0.000918741	NA	NA	NA	NA	NA	NA	NA	NA	NA	No	NA	No	No	NA	NA	NA	NA	NA	NA
chr22:25025088	chr22-25025088-allele174571-94	INS	93	NA	0.0037821482602118004,0.012968299711815562,0.0,0.03876739562624255,0.0081799591002045	0.00487207	NA	NA	NA	NA	NA	NA	NA	NA	NA	No	NA	1KG-ONT	No	NA	NA	NA	NA	NA	NA
chr22:25054080	chr22-25054080-allele174865-1	DEL	2605	NA	0.03177004538577912,0.037463976945244955,0.07936507936507936,0.08151093439363817,0.20552147239263804	0.0333391	NA	NA	NA	NA	NA	NA	NA	NA	NA	No	ID=chr22_25055805_25055829;MOTIFS=ATAGAT;STRUC=(ATAGAT)n	HPRC,HGSVC,1KG-ONT	Yes	NA	NA	NA	NA	NA	NA
chr22:25068147	chr22-25068147-allele175034-100	INS	99	NA	0.0022692889561270802,0.0,0.0,0.0,0.0	0.00377908	NA	NA	NA	NA	NA	NA	NA	NA	enhancer	No	NA	HPRC,HGSVC	Yes	NA	NA	NA	NA	NA	NA
chr22:25068147	chr22-25068147-allele175036-67	INS	66	NA	0.0022692889561270802,0.0,0.0,0.006958250497017893,0.0010224948875255625	NA	NA	NA	NA	NA	NA	NA	NA	NA	enhancer	No	NA	HPRC,1KG-ONT	Yes	NA	NA	NA	NA	NA	NA
chr22:25068147	chr22-25068147-allele175033-67	INS	66	NA	0.01664145234493192,0.001440922190201729,0.0,0.0009940357852882703,0.0	0.0262368	NA	NA	NA	NA	NA	NA	NA	NA	enhancer	No	NA	HPRC,1KG-ONT	Yes	NA	NA	NA	NA	NA	NA
chr22:25070600	chr22-25070600-allele175081-1	DEL	174	NA	0.00529500756429652,0.0,0.0,0.0,0.0	0.00947665	NA	NA	NA	NA	NA	NA	NA	NA	NA	No	NA	HPRC,HGSVC	Yes	NA	NA	NA	NA	NA	NA
chr22:25071582	chr22-25071582-allele175091-102	INS	101	NA	0.015128593040847202,0.007204610951008645,0.013888888888888888,0.003976143141153081,0.0	0.00407354	NA	NA	NA	NA	NA	NA	NA	NA	NA	No	NA	HPRC,HGSVC,1KG-ONT	Yes	NA	NA	NA	NA	NA	NA
chr22:25071582	chr22-25071582-allele175092-100	INS	99	NA	0.0037821482602118004,0.01440922190201729,0.001984126984126984,0.002982107355864811,0.002044989775051125	NA	NA	NA	NA	NA	NA	NA	NA	NA	NA	No	NA	HPRC,HGSVC,1KG-ONT	Yes	NA	NA	NA	NA	NA	NA
chr22:25071582	chr22-25071582-allele175090-101	INS	100	NA	0.10514372163388805,0.10662824207492795,0.054563492063492064,0.17992047713717693,0.16359918200409	0.00182198	NA	NA	NA	NA	NA	NA	NA	NA	NA	No	NA	HPRC,HGSVC,1KG-ONT	Yes	NA	NA	NA	NA	NA	NA
chr22:25071582	chr22-25071582-allele175093-101	INS	100	NA	0.0,0.0,0.0,0.0019880715705765406,0.0	NA	NA	NA	NA	NA	NA	NA	NA	NA	NA	No	NA	HPRC,HGSVC,1KG-ONT	Yes	NA	NA	NA	NA	NA	NA
chr22:25093723	chr22-25093723-allele175327-1	DEL	98	NA	0.0,0.0,0.001984126984126984,0.0,0.0	NA	NA	NA	NA	NA	NA	NA	NA	NA	NA	No	NA	No	Yes	NA	NA	NA	NA	NA	NA
chr22:25102413	chr22-25102413-allele175480-55	INS	54	NA	0.023449319213313162,0.001440922190201729,0.0,0.0,0.007157464212678937	0.0282197	NA	NA	NA	NA	NA	NA	NA	NA	NA	No	NA	HGSVC	Yes	NA	NA	NA	NA	NA	NA
chr22:25149714	chr22-25149714-allele175885-1	DEL	106	NA	0.0,0.0,0.001984126984126984,0.0,0.0	NA	NA	NA	NA	NA	NA	NA	NA	NA	NA	No	NA	No	No	NA	NA	NA	NA	NA	NA
chr22:25180036	chr22-25180036-allele176157-1	DEL	50	NA	0.2503782148260212,0.484149855907781,0.4990079365079365,0.37475149105367794,0.310838445807771	0.0539422	NA	NA	NA	NA	NA	NA	NA	NA	NA	No	NA	HPRC,HGSVC,1KG-ONT	No	NA	NA	NA	NA	NA	NA
chr22:25242374	chr22-25242374-allele177028-1	DEL	513	NA	0.038577912254160365,0.001440922190201729,0.000992063492063492,0.0,0.0	0.0657887	NA	NA	NA	NA	NA	NA	NA	NA	NA	Yes	NA	HGSVC,1KG-ONT	Yes	NA	NA	NA	NA	NA	NA
chr22:25249660	chr22-25249660-allele177146-1	DEL	130	NA	0.12102874432677761,0.005763688760806916,0.001984126984126984,0.004970178926441352,0.014314928425357873	0.164566	NA	NA	NA	NA	NA	NA	NA	NA	NA	No	NA	HPRC,HGSVC,1KG-ONT	No	NA	NA	NA	NA	NA	NA
chr22:25268423	chr22-25268423-allele177598-1	DEL	545	NA	0.01664145234493192,0.05043227665706052,0.05555555555555555,0.012922465208747515,0.026584867075664622	0.00517179	NA	NA	NA	NA	NA	NA	NA	NA	NA	Yes	NA	HPRC,1KG-ONT	No	NA	NA	NA	NA	NA	NA
chr22:25269203	chr22-25269203-allele177608-1	DEL	358	NA	0.047655068078668684,0.1037463976945245,0.07936507936507936,0.06063618290258449,0.046012269938650305	0.0034036	NA	NA	NA	NA	NA	NA	NA	NA	NA	Yes	NA	HPRC,1KG-ONT	No	NA	NA	NA	NA	NA	NA
chr22:25271951	chr22-25271951-allele177720-1	DEL	312	NA	0.01361573373676248,0.002881844380403458,0.003968253968253968,0.0019880715705765406,0.0081799591002045	0.00584846	NA	NA	NA	NA	NA	NA	NA	NA	NA	Yes	NA	1KG-ONT	No	NA	NA	NA	NA	NA	NA
chr22:25277729	chr22-25277729-allele177840-51	INS	50	NA	0.0,0.0,0.0,0.002982107355864811,0.0	3.94758e-05	NA	NA	NA	NA	NA	NA	NA	NA	NA	Yes	NA	HPRC	Yes	NA	NA	NA	NA	NA	NA
chr22:25277729	chr22-25277729-allele177837-54	INS	53	NA	0.0037821482602118004,0.03890489913544669,0.025793650793650792,0.003976143141153081,0.017382413087934562	0.00786176	NA	NA	NA	NA	NA	NA	NA	NA	NA	Yes	NA	HPRC	Yes	NA	NA	NA	NA	NA	NA
chr22:25277744	chr22-25277744-allele177841-54	INS	53	NA	0.028744326777609682,0.069164265129683,0.037698412698412696,0.0536779324055666,0.0408997955010225	0.00426162	NA	NA	NA	NA	NA	NA	NA	NA	NA	Yes	NA	HPRC	Yes	NA	NA	NA	NA	NA	NA
chr22:25277756	chr22-25277756-allele177843-54	INS	53	NA	0.0,0.001440922190201729,0.013888888888888888,0.008946322067594433,0.0	0.00375258	NA	NA	NA	NA	NA	NA	NA	NA	NA	Yes	NA	HPRC	Yes	NA	NA	NA	NA	NA	NA
chr22:25277757	chr22-25277757-allele177844-51	INS	50	NA	0.13767019667170954,0.20028818443804033,0.33134920634920634,0.220675944333996,0.22188139059304704	0.0340221	NA	NA	NA	NA	NA	NA	NA	NA	NA	Yes	NA	HPRC	Yes	NA	NA	NA	NA	NA	NA
chr22:25277766	chr22-25277766-allele177848-54	INS	53	NA	0.01588502269288956,0.01729106628242075,0.006944444444444444,0.02385685884691849,0.0010224948875255625	5.29554e-05	NA	NA	NA	NA	NA	NA	NA	NA	NA	Yes	NA	HPRC	Yes	NA	NA	NA	NA	NA	NA
chr22:25277777	chr22-25277777-allele177851-52	INS	51	NA	0.12859304084720122,0.04178674351585014,0.041666666666666664,0.073558648111332,0.022494887525562373	0.0529592	NA	NA	NA	NA	NA	NA	NA	NA	NA	Yes	NA	HPRC	Yes	NA	NA	NA	NA	NA	NA
chr22:25277783	chr22-25277783-allele177852-90	INS	89	NA	0.0007564296520423601,0.004322766570605188,0.0,0.0,0.0	NA	NA	NA	NA	NA	NA	NA	NA	NA	NA	Yes	NA	No	Yes	NA	NA	NA	NA	NA	NA
chr22:25277806	chr22-25277806-allele177860-1	DEL	109	NA	0.0007564296520423601,0.0,0.006944444444444444,0.0009940357852882703,0.0	4.4099e-05	NA	NA	NA	NA	NA	NA	NA	NA	NA	Yes	NA	HGSVC,1KG-ONT	No	NA	NA	NA	NA	NA	NA
chr22:25277833	chr22-25277833-allele177870-1	DEL	117	NA	0.09228441754916793,0.004322766570605188,0.0,0.0,0.0	0.155126	NA	NA	NA	NA	NA	NA	NA	NA	NA	Yes	NA	HPRC,HGSVC,1KG-ONT	No	NA	NA	NA	NA	NA	NA
chr22:25278114	chr22-25278114-allele177886-1	DEL	76	NA	0.01588502269288956,0.0,0.0,0.0,0.0010224948875255625	0.0269135	NA	NA	NA	NA	NA	NA	NA	NA	NA	Yes	NA	HPRC,HGSVC,1KG-ONT	Yes	NA	NA	NA	NA	NA	NA
chr22:25278203	chr22-25278203-allele177887-157	INS	156	NA	0.0264750378214826,0.04899135446685879,0.003968253968253968,0.0775347912524851,0.02965235173824131	0.00184938	NA	NA	NA	NA	NA	NA	NA	NA	NA	Yes	NA	HPRC,HGSVC,1KG-ONT	Yes	NA	NA	NA	NA	NA	NA
chr22:25278652	chr22-25278652-allele177901-57	INS	56	NA	0.007564296520423601,0.001440922190201729,0.0,0.0,0.0	0.0115415	NA	NA	NA	NA	NA	NA	NA	NA	NA	Yes	NA	HGSVC,1KG-ONT	No	NA	NA	NA	NA	NA	NA
chr22:25278700	chr22-25278700-allele177916-66	INS	65	NA	0.006051437216338881,0.001440922190201729,0.0,0.0,0.0	0.00875367	NA	NA	NA	NA	NA	NA	NA	NA	NA	Yes	NA	HGSVC,1KG-ONT	No	NA	NA	NA	NA	NA	NA
chr22:25302571	chr22-25302571-allele178524-1	DEL	144	0.804225	0.18910741301059,0.26512968299711814,0.4573412698412698,0.13518886679920478,0.1329243353783231	0.0087216	NA	NA	NA	NA	NA	NA	NA	NA	NA	Yes	NA	HPRC,HGSVC,1KG-ONT	No	NA	Ebbinghaus illusion (overestimation)(CRYBB2 - IGLL3P, rs133124, 5E-21, 0.6731377318197422)	Atrial fibrillation(5.71%, 2.25%, 2.63, [1.25;5.54], 0.011541),Bacterial enteritis of intestine(3.17%, 1.13%, 2.88, [1.04;8.0], 0.03953),Carpal tunnel syndrome(13.02%, 8.63%, 1.58, [1.01;2.48], 0.046643),Cellulitis and abscess of trunk(2.22%, 0.56%, 4.02, [1.03;15.64], 0.044884),Chronic hepatitis C(2.86%, 0.75%, 3.89, [1.19;12.74], 0.020715),Chronic nonalcoholic liver disease(5.08%, 1.50%, 3.51, [1.49;8.3], 0.004249),Deficiency of macronutrients(3.49%, 0.56%, 6.39, [1.77;23.09], 0.003211),Degeneration of lumbar intervertebral disc(8.25%, 3.94%, 2.19, [1.21;3.97], 0.012143),Degenerative joint disease of ankle AND/OR foot(3.17%, 0.94%, 3.46, [1.17;10.22], 0.02756),Disease of liver(7.94%, 4.13%, 2.0, [1.11;3.62], 0.028568),Hearing loss of left ear(2.22%, 0.56%, 4.02, [1.03;15.64], 0.044884),Helicobacter-associated disease(3.49%, 1.31%, 2.72, [1.04;7.09], 0.046483),Hyperkalemia(4.44%, 1.88%, 2.43, [1.07;5.54], 0.033479),Impacted cerumen(11.43%, 7.32%, 1.63, [1.02;2.63], 0.045599),Infectious disease(5.40%, 2.06%, 2.71, [1.25;5.86], 0.015332),Melena(5.71%, 1.88%, 3.17, [1.44;6.96], 0.004425),Non-rheumatic mitral valve stenosis with regurgitation(3.49%, 1.31%, 2.72, [1.04;7.09], 0.046483),Non-toxic uninodular goiter(10.16%, 5.82%, 1.83, [1.09;3.06], 0.021659),Paroxysmal atrial fibrillation(4.13%, 1.69%, 2.51, [1.06;5.93], 0.042457),Peripheral neuritis(8.57%, 4.88%, 1.83, [1.05;3.19], 0.039293),Plantar fascial fibromatosis(5.08%, 9.19%, 0.53, [0.3;0.95], 0.032351),Pleural effusion(6.03%, 2.63%, 2.38, [1.18;4.82], 0.01654),Thrombocytopenic disorder(4.76%, 1.69%, 2.91, [1.26;6.73], 0.016373),Tubulointerstitial nephritis(2.54%, 0.38%, 6.92, [1.46;32.79], 0.007044),Umbilical hernia(6.03%, 3.00%, 2.07, [1.05;4.1], 0.047732),Viral hepatitis C(2.22%, 0.56%, 4.02, [1.03;15.64], 0.044884),Vitamin D deficiency(29.84%, 23.08%, 1.42, [1.04;1.94], 0.034117),Benign prostatic hyperplasia(22.08%, 6.38%, 4.16, [1.75;9.86], 0.001653)	NA	NA	NA
chr22:25345413	chr22-25345413-allele179483-133	INS	132	NA	0.0007564296520423601,0.0,0.0,0.0,0.0	0.000918741	NA	NA	NA	NA	NA	NA	NA	NA	NA	Yes	NA	HPRC,HGSVC,1KG-ONT	No	NA	NA	NA	NA	NA	NA
chr22:25345808	chr22-25345808-allele179510-133	INS	132	NA	0.0007564296520423601,0.0,0.0,0.0,0.0	0.000918741	NA	NA	NA	NA	NA	NA	NA	NA	NA	Yes	NA	HPRC,HGSVC,1KG-ONT	No	NA	NA	NA	NA	NA	NA
chr22:25345847	chr22-25345847-allele179513-177	INS	176	NA	0.01664145234493192,0.0,0.0,0.0,0.0	0.0305262	NA	NA	NA	NA	NA	NA	NA	NA	NA	Yes	NA	HPRC,HGSVC,1KG-ONT	No	NA	NA	NA	NA	NA	NA
chr22:25345847	chr22-25345847-allele179514-178	INS	177	NA	0.0,0.002881844380403458,0.0,0.0,0.0	NA	NA	NA	NA	NA	NA	NA	NA	NA	NA	Yes	NA	HPRC,HGSVC,1KG-ONT	No	NA	NA	NA	NA	NA	NA
chr22:25345852	chr22-25345852-allele179517-309	INS	308	NA	0.0340393343419062,0.001440922190201729,0.0,0.0,0.0	0.0598321	NA	NA	NA	NA	NA	NA	NA	NA	NA	Yes	NA	HPRC,HGSVC,1KG-ONT	No	NA	NA	NA	NA	NA	NA
chr22:25345891	chr22-25345891-allele179519-397	INS	396	NA	0.10892586989409984,0.2017291066282421,0.2896825396825397,0.007952286282306162,0.05828220858895705	0.00241449	NA	NA	NA	NA	NA	NA	NA	NA	NA	Yes	NA	HPRC,HGSVC,1KG-ONT	No	NA	NA	NA	NA	NA	NA
chr22:25345891	chr22-25345891-allele179518-177	INS	176	NA	0.6815431164901664,0.49135446685878964,0.5406746031746031,0.7306163021868787,0.7402862985685071	0.00393632	NA	NA	NA	NA	NA	NA	NA	NA	NA	Yes	NA	HPRC,HGSVC,1KG-ONT	No	NA	NA	NA	NA	NA	NA
chr22:25345891	chr22-25345891-allele179524-133	INS	132	NA	0.0,0.0,0.0,0.004970178926441352,0.0	NA	NA	NA	NA	NA	NA	NA	NA	NA	NA	Yes	NA	HPRC,HGSVC,1KG-ONT	No	NA	NA	NA	NA	NA	NA
chr22:25345891	chr22-25345891-allele179520-135	INS	134	NA	0.006051437216338881,0.002881844380403458,0.0,0.0,0.0	0.00707186	NA	NA	NA	NA	NA	NA	NA	NA	NA	Yes	NA	HPRC,HGSVC,1KG-ONT	No	NA	NA	NA	NA	NA	NA
chr22:25345891	chr22-25345891-allele179522-133	INS	132	NA	0.0022692889561270802,0.020172910662824207,0.005952380952380952,0.0019880715705765406,0.0	0.000700483	NA	NA	NA	NA	NA	NA	NA	NA	NA	Yes	NA	HPRC,HGSVC,1KG-ONT	No	NA	NA	NA	NA	NA	NA
chr22:25345891	chr22-25345891-allele179523-397	INS	396	NA	0.007564296520423601,0.0,0.0,0.0,0.0	0.0136279	NA	NA	NA	NA	NA	NA	NA	NA	NA	Yes	NA	HPRC,HGSVC,1KG-ONT	No	NA	NA	NA	NA	NA	NA
chr22:25345896	chr22-25345896-allele179531-1	DEL	88	NA	0.03177004538577912,0.01440922190201729,0.0248015873015873,0.003976143141153081,0.081799591002045	NA	NA	NA	NA	NA	NA	NA	NA	NA	NA	Yes	NA	HPRC,HGSVC,1KG-ONT	No	NA	NA	NA	NA	NA	NA
chr22:25345918	chr22-25345918-allele179532-177	INS	176	NA	0.00680786686838124,0.03025936599423631,0.007936507936507936,0.014910536779324055,0.0081799591002045	0.00168802	NA	NA	NA	NA	NA	NA	NA	NA	NA	Yes	NA	HPRC,HGSVC,1KG-ONT	No	NA	NA	NA	NA	NA	NA
chr22:25345923	chr22-25345923-allele179533-177	INS	176	NA	0.018910741301059002,0.001440922190201729,0.0,0.0,0.0	0.0324337	NA	NA	NA	NA	NA	NA	NA	NA	NA	Yes	NA	HPRC,HGSVC,1KG-ONT	No	NA	NA	NA	NA	NA	NA
chr22:25345968	chr22-25345968-allele179535-180	INS	179	NA	0.00680786686838124,0.040345821325648415,0.005952380952380952,0.005964214711729622,0.006134969325153374	0.000896536	NA	NA	NA	NA	NA	NA	NA	NA	NA	Yes	NA	HPRC,HGSVC,1KG-ONT	No	NA	NA	NA	NA	NA	NA
chr22:25345984	chr22-25345984-allele179536-89	INS	88	NA	0.0030257186081694403,0.0,0.0,0.0,0.0	0.00520636	NA	NA	NA	NA	NA	NA	NA	NA	NA	Yes	NA	HPRC	No	NA	NA	NA	NA	NA	NA
chr22:25345984	chr22-25345984-allele179537-133	INS	132	NA	0.01588502269288956,0.0,0.0,0.0,0.0	0.0291787	NA	NA	NA	NA	NA	NA	NA	NA	NA	Yes	NA	HPRC,HGSVC,1KG-ONT	No	NA	NA	NA	NA	NA	NA
chr22:25346023	chr22-25346023-allele179539-177	INS	176	NA	0.0030257186081694403,0.007204610951008645,0.0,0.02882703777335984,0.014314928425357873	0.00430335	NA	NA	NA	NA	NA	NA	NA	NA	NA	Yes	NA	HPRC,HGSVC,1KG-ONT	No	NA	NA	NA	NA	NA	NA
chr22:25346068	chr22-25346068-allele179544-439	INS	438	NA	0.0037821482602118004,0.002881844380403458,0.0,0.0,0.0	0.00324023	NA	NA	NA	NA	NA	NA	NA	NA	NA	Yes	NA	HPRC,HGSVC,1KG-ONT	No	NA	NA	NA	NA	NA	NA
chr22:25346072	chr22-25346072-allele179547-134	INS	133	NA	0.006051437216338881,0.002881844380403458,0.0,0.0,0.0	0.00707186	NA	NA	NA	NA	NA	NA	NA	NA	NA	Yes	NA	HPRC,HGSVC,1KG-ONT	No	NA	NA	NA	NA	NA	NA
chr22:25346072	chr22-25346072-allele179545-134	INS	133	NA	0.06505295007564296,0.001440922190201729,0.0,0.005964214711729622,0.006134969325153374	0.0916832	NA	NA	NA	NA	NA	NA	NA	NA	NA	Yes	NA	HPRC,HGSVC,1KG-ONT	No	NA	NA	NA	NA	NA	NA
chr22:25348998	chr22-25348998-allele179592-1	DEL	54	NA	0.24659606656580937,0.23487031700288186,0.3253968253968254,0.4821073558648111,0.516359918200409	0.0500736	NA	NA	NA	NA	NA	NA	NA	NA	NA	No	NA	HPRC,HGSVC	No	NA	NA	NA	NA	NA	NA
chr22:25348998	chr22-25348998-allele179593-1	DEL	81	0.908654	0.5219364599092284,0.1829971181556196,0.11607142857142858,0.15009940357852883,0.1278118609406953	0.318352	NA	NA	NA	NA	NA	NA	NA	NA	NA	No	NA	HPRC,HGSVC,1KG-ONT	No	ENSG00000138867.17(0.031051729362569884)	NA	NA	NA	NA	NA
chr22:25348998	chr22-25348998-allele179591-82	INS	81	NA	0.0030257186081694403,0.012968299711815562,0.00496031746031746,0.011928429423459244,0.014314928425357873	0.00297856	NA	NA	NA	NA	NA	NA	NA	NA	NA	Yes	NA	HPRC,HGSVC	No	NA	NA	NA	NA	NA	NA
chr22:25348998	chr22-25348998-allele179594-1	DEL	108	NA	0.036308623298033284,0.04178674351585014,0.03273809523809524,0.017892644135188866,0.08997955010224949	0.000500218	NA	NA	NA	NA	NA	NA	NA	NA	NA	No	NA	HPRC,HGSVC,1KG-ONT	No	NA	NA	NA	NA	NA	NA
chr22:25348998	chr22-25348998-allele179590-55	INS	54	NA	0.03479576399394856,0.10086455331412104,0.04365079365079365,0.002982107355864811,0.006134969325153374	NA	NA	NA	NA	NA	NA	NA	NA	NA	NA	Yes	NA	HPRC,HGSVC,1KG-ONT	No	NA	NA	NA	NA	NA	NA
chr22:25349005	chr22-25349005-allele179598-1	DEL	53	NA	0.0015128593040847202,0.01440922190201729,0.034722222222222224,0.013916500994035786,0.014314928425357873	0.0107101	NA	NA	NA	NA	NA	NA	NA	NA	NA	No	NA	HPRC,HGSVC	No	NA	NA	NA	NA	NA	NA
chr22:25367278	chr22-25367278-allele179872-55	INS	54	NA	0.01361573373676248,0.001440922190201729,0.0,0.0,0.015337423312883436	0.00575755	NA	NA	NA	NA	NA	NA	NA	NA	NA	Yes	NA	HPRC	Yes	NA	NA	NA	NA	NA	NA
chr22:25412758	chr22-25412758-allele180464-125	INS	124	NA	0.0,0.010086455331412104,0.0,0.008946322067594433,0.010224948875255624	0.00429496	NA	NA	NA	NA	NA	NA	NA	NA	NA	Yes	NA	HPRC,HGSVC	No	NA	NA	NA	NA	NA	NA
chr22:25427655	chr22-25427655-allele180770-89	INS	88	NA	0.029500756429652043,0.0,0.0,0.0,0.0	0.0539248	NA	NA	NA	NA	NA	NA	NA	NA	NA	No	NA	HPRC,1KG-ONT	No	NA	NA	NA	NA	NA	NA
chr22:25427655	chr22-25427655-allele180771-177	INS	176	NA	0.01059001512859304,0.0,0.0,0.0,0.0	0.0193739	NA	NA	NA	NA	NA	NA	NA	NA	NA	No	NA	HGSVC	No	NA	NA	NA	NA	NA	NA
chr22:25436520	chr22-25436520-allele180997-118	INS	117	NA	0.07488653555219364,0.03025936599423631,0.07142857142857142,0.027833001988071572,0.07975460122699386	0.00335553	NA	NA	NA	NA	NA	NA	NA	NA	NA	No	NA	HPRC,HGSVC,1KG-ONT	No	NA	NA	NA	NA	NA	NA
chr22:25436587	chr22-25436587-allele180999-1	DEL	59	NA	0.01059001512859304,0.0,0.0,0.0,0.0	0.0193739	NA	NA	NA	NA	NA	NA	NA	NA	NA	No	NA	1KG-ONT	No	NA	NA	NA	NA	NA	NA
chr22:25436587	chr22-25436587-allele181000-60	INS	59	NA	0.00832072617246596,0.001440922190201729,0.0,0.0,0.0	0.0129393	NA	NA	NA	NA	NA	NA	NA	NA	NA	No	NA	HPRC,HGSVC,1KG-ONT	No	NA	NA	NA	NA	NA	NA
chr22:25436661	chr22-25436661-allele181003-60	INS	59	0.887076	0.13767019667170954,0.47262247838616717,0.7063492063492064,0.3836978131212724,0.5224948875255624	0.25888	NA	NA	NA	NA	NA	NA	NA	NA	NA	No	NA	HPRC,HGSVC,1KG-ONT	No	ENSG00000272977.1(2.761437733322601e-31)	NA	NA	NA	NA	NA
chr22:25436728	chr22-25436728-allele181008-119	INS	118	NA	0.0,0.005763688760806916,0.000992063492063492,0.02485089463220676,0.022494887525562373	0.00908644	NA	NA	NA	NA	NA	NA	NA	NA	NA	No	NA	HPRC,HGSVC,1KG-ONT	No	NA	NA	NA	NA	NA	NA
chr22:25436728	chr22-25436728-allele181009-60	INS	59	NA	0.0,0.004322766570605188,0.013888888888888888,0.0,0.00408997955010225	0.00327033	NA	NA	NA	NA	NA	NA	NA	NA	NA	No	NA	HPRC,HGSVC,1KG-ONT	No	NA	NA	NA	NA	NA	NA
chr22:25436763	chr22-25436763-allele181010-57	INS	56	NA	0.0,0.0,0.0,0.0009940357852882703,0.0	NA	NA	NA	NA	NA	NA	NA	NA	NA	NA	No	NA	HPRC,HGSVC,1KG-ONT	No	NA	NA	NA	NA	NA	NA
chr22:25487636	chr22-25487636-allele181676-1	DEL	95	NA	0.009833585476550681,0.004322766570605188,0.0,0.0,0.012269938650306749	0.00243671	NA	NA	NA	NA	NA	NA	NA	NA	NA	No	NA	HPRC,HGSVC,1KG-ONT	Yes	NA	NA	NA	NA	NA	NA
chr22:25512691	chr22-25512691-allele182033-61	INS	60	NA	0.0,0.010086455331412104,0.03968253968253968,0.007952286282306162,0.016359918200409	0.0125832	NA	NA	NA	NA	NA	NA	NA	NA	NA	No	NA	1KG-ONT	No	NA	NA	NA	NA	NA	NA
chr22:25528081	chr22-25528081-allele182479-311	INS	310	NA	0.0015128593040847202,0.0,0.003968253968253968,0.0,0.03885480572597137	0.00503493	NA	NA	NA	NA	NA	NA	NA	NA	NA	Yes	NA	1KG-ONT	No	NA	NA	NA	NA	NA	NA
chr22:25782037	chr22-25782037-allele184584-1	DEL	111	NA	0.0037821482602118004,0.002881844380403458,0.0,0.0,0.002044989775051125	0.00151308	MYO18B(7.7955e-52, 0.911)	NA	NA	NA	NA	NA	NA	NA	NA	No	NA	1KG-ONT	Yes	NA	NA	NA	NA	NA	NA
chr22:25792353	chr22-25792353-allele184751-332	INS	331	NA	0.0,0.0,0.012896825396825396,0.0,0.0	0.00188759	MYO18B(7.7955e-52, 0.911)	NA	NA	NA	NA	NA	NA	NA	NA	No	NA	HPRC,HGSVC,1KG-ONT	Yes	NA	NA	NA	NA	NA	NA
chr22:25792353	chr22-25792353-allele184752-366	INS	365	NA	0.0015128593040847202,0.07204610951008646,0.06646825396825397,0.0,0.006134969325153374	0.0200532	MYO18B(7.7955e-52, 0.911)	NA	NA	NA	NA	NA	NA	NA	NA	No	NA	HPRC,HGSVC,1KG-ONT	Yes	NA	NA	NA	NA	NA	NA
chr22:25792353	chr22-25792353-allele184750-315	INS	314	NA	0.0,0.0,0.001984126984126984,0.0,0.006134969325153374	0.000963133	MYO18B(7.7955e-52, 0.911)	NA	NA	NA	NA	NA	NA	NA	NA	No	NA	HPRC,HGSVC,1KG-ONT	Yes	NA	NA	NA	NA	NA	NA
chr22:25820035	chr22-25820035-allele185171-1160	INS	1159	NA	0.0,0.0,0.0,0.0,0.0010224948875255625	NA	MYO18B(7.7955e-52, 0.911)	NA	NA	NA	NA	NA	NA	NA	NA	No	NA	HPRC,HGSVC,1KG-ONT	No	NA	NA	NA	NA	NA	NA
chr22:25820045	chr22-25820045-allele185190-1065	INS	1064	NA	0.0007564296520423601,0.0,0.0,0.0,0.0	0.000918741	MYO18B(7.7955e-52, 0.911)	NA	NA	NA	NA	NA	NA	NA	NA	No	NA	HPRC,HGSVC,1KG-ONT	No	NA	NA	NA	NA	NA	NA
chr22:25820045	chr22-25820045-allele185178-1082	INS	1081	NA	0.0015128593040847202,0.0,0.0,0.0,0.0	0.00234988	MYO18B(7.7955e-52, 0.911)	NA	NA	NA	NA	NA	NA	NA	NA	No	NA	HPRC,HGSVC,1KG-ONT	No	NA	NA	NA	NA	NA	NA
chr22:25820045	chr22-25820045-allele185187-1088	INS	1087	NA	0.0015128593040847202,0.0,0.0,0.0,0.0	0.00234988	MYO18B(7.7955e-52, 0.911)	NA	NA	NA	NA	NA	NA	NA	NA	No	NA	HPRC,HGSVC,1KG-ONT	No	NA	NA	NA	NA	NA	NA
chr22:25820045	chr22-25820045-allele185182-1082	INS	1081	NA	0.0007564296520423601,0.0,0.000992063492063492,0.0,0.0	NA	MYO18B(7.7955e-52, 0.911)	NA	NA	NA	NA	NA	NA	NA	NA	No	NA	HPRC,HGSVC,1KG-ONT	No	NA	NA	NA	NA	NA	NA
chr22:25820045	chr22-25820045-allele185174-1028	INS	1027	NA	0.0,0.0,0.0,0.0019880715705765406,0.0	NA	MYO18B(7.7955e-52, 0.911)	NA	NA	NA	NA	NA	NA	NA	NA	No	NA	HPRC,HGSVC,1KG-ONT	No	NA	NA	NA	NA	NA	NA
chr22:25820045	chr22-25820045-allele185185-1056	INS	1055	NA	0.0007564296520423601,0.0,0.0,0.0,0.0	0.000918741	MYO18B(7.7955e-52, 0.911)	NA	NA	NA	NA	NA	NA	NA	NA	No	NA	HPRC,HGSVC,1KG-ONT	No	NA	NA	NA	NA	NA	NA
chr22:25820045	chr22-25820045-allele185176-1079	INS	1078	NA	0.0037821482602118004,0.002881844380403458,0.0,0.002982107355864811,0.002044989775051125	5.7104e-05	MYO18B(7.7955e-52, 0.911)	NA	NA	NA	NA	NA	NA	NA	NA	No	NA	HPRC,HGSVC,1KG-ONT	No	NA	NA	NA	NA	NA	NA
chr22:25820045	chr22-25820045-allele185181-1088	INS	1087	NA	0.0015128593040847202,0.0,0.0,0.0,0.0	0.00234988	MYO18B(7.7955e-52, 0.911)	NA	NA	NA	NA	NA	NA	NA	NA	No	NA	HPRC,HGSVC,1KG-ONT	No	NA	NA	NA	NA	NA	NA
chr22:25820045	chr22-25820045-allele185173-1085	INS	1084	NA	0.006051437216338881,0.007204610951008645,0.001984126984126984,0.007952286282306162,0.006134969325153374	NA	MYO18B(7.7955e-52, 0.911)	NA	NA	NA	NA	NA	NA	NA	NA	No	NA	HPRC,HGSVC,1KG-ONT	No	NA	NA	NA	NA	NA	NA
chr22:25820045	chr22-25820045-allele185183-1073	INS	1072	NA	0.0007564296520423601,0.0,0.0,0.0,0.0	0.000918741	MYO18B(7.7955e-52, 0.911)	NA	NA	NA	NA	NA	NA	NA	NA	No	NA	HPRC,HGSVC,1KG-ONT	No	NA	NA	NA	NA	NA	NA
chr22:25820045	chr22-25820045-allele185186-1070	INS	1069	NA	0.0,0.002881844380403458,0.0,0.0,0.0	NA	MYO18B(7.7955e-52, 0.911)	NA	NA	NA	NA	NA	NA	NA	NA	No	NA	HPRC,HGSVC,1KG-ONT	No	NA	NA	NA	NA	NA	NA
chr22:25820045	chr22-25820045-allele185179-1094	INS	1093	NA	0.0007564296520423601,0.0,0.0,0.0,0.0	0.000918741	MYO18B(7.7955e-52, 0.911)	NA	NA	NA	NA	NA	NA	NA	NA	No	NA	HPRC,HGSVC,1KG-ONT	No	NA	NA	NA	NA	NA	NA
chr22:25820045	chr22-25820045-allele185188-1019	INS	1018	NA	0.0,0.0,0.000992063492063492,0.0,0.0	NA	MYO18B(7.7955e-52, 0.911)	NA	NA	NA	NA	NA	NA	NA	NA	No	NA	HPRC,HGSVC,1KG-ONT	No	NA	NA	NA	NA	NA	NA
chr22:25820045	chr22-25820045-allele185177-1085	INS	1084	NA	0.0007564296520423601,0.0,0.0,0.0,0.0	0.000918741	MYO18B(7.7955e-52, 0.911)	NA	NA	NA	NA	NA	NA	NA	NA	No	NA	HPRC,HGSVC,1KG-ONT	No	NA	NA	NA	NA	NA	NA
chr22:25945732	chr22-25945732-allele186395-106	INS	105	NA	0.01361573373676248,0.0,0.0,0.0,0.0	0.0249879	MYO18B(7.7955e-52, 0.911)	NA	NA	NA	NA	NA	NA	NA	NA	No	NA	HPRC,HGSVC	No	NA	NA	NA	NA	NA	NA
chr22:25945748	chr22-25945748-allele186402-53	INS	52	NA	0.0015128593040847202,0.0,0.0,0.0019880715705765406,0.0	7.61513e-05	MYO18B(7.7955e-52, 0.911)	NA	NA	NA	NA	NA	NA	NA	NA	No	NA	HGSVC	No	NA	NA	NA	NA	NA	NA
chr22:25945827	chr22-25945827-allele186424-130	INS	129	NA	0.0015128593040847202,0.0,0.005952380952380952,0.0,0.0	NA	MYO18B(7.7955e-52, 0.911)	NA	NA	NA	NA	NA	NA	NA	NA	No	NA	HPRC,HGSVC	No	NA	NA	NA	NA	NA	NA
chr22:25945837	chr22-25945837-allele186429-56	INS	55	NA	0.00832072617246596,0.001440922190201729,0.018849206349206348,0.009940357852882704,0.015337423312883436	6.37883e-05	MYO18B(7.7955e-52, 0.911)	NA	NA	NA	NA	NA	NA	NA	NA	No	NA	HGSVC	No	NA	NA	NA	NA	NA	NA
chr22:25945852	chr22-25945852-allele186436-61	INS	60	NA	0.02118003025718608,0.001440922190201729,0.0,0.0009940357852882703,0.0010224948875255625	0.0325473	MYO18B(7.7955e-52, 0.911)	NA	NA	NA	NA	NA	NA	NA	NA	No	NA	HGSVC	No	NA	NA	NA	NA	NA	NA
chr22:25945857	chr22-25945857-allele186447-51	INS	50	NA	0.0015128593040847202,0.0,0.0,0.0,0.0	0.00234988	MYO18B(7.7955e-52, 0.911)	NA	NA	NA	NA	NA	NA	NA	NA	No	NA	HGSVC	No	NA	NA	NA	NA	NA	NA
chr22:25945862	chr22-25945862-allele186449-92	INS	91	NA	0.0015128593040847202,0.0,0.0,0.005964214711729622,0.0	NA	MYO18B(7.7955e-52, 0.911)	NA	NA	NA	NA	NA	NA	NA	NA	No	NA	HPRC,HGSVC	No	NA	NA	NA	NA	NA	NA
chr22:25945904	chr22-25945904-allele186465-61	INS	60	NA	0.018910741301059002,0.001440922190201729,0.002976190476190476,0.0,0.0	0.0266141	MYO18B(7.7955e-52, 0.911)	NA	NA	NA	NA	NA	NA	NA	NA	No	NA	HGSVC	No	NA	NA	NA	NA	NA	NA
chr22:25945904	chr22-25945904-allele186464-91	INS	90	NA	0.0007564296520423601,0.012968299711815562,0.037698412698412696,0.014910536779324055,0.005112474437627812	0.0106616	MYO18B(7.7955e-52, 0.911)	NA	NA	NA	NA	NA	NA	NA	NA	No	NA	HPRC,HGSVC	No	NA	NA	NA	NA	NA	NA
chr22:25945906	chr22-25945906-allele186468-80	INS	79	NA	0.0007564296520423601,0.0,0.0,0.0,0.0	0.000918741	MYO18B(7.7955e-52, 0.911)	NA	NA	NA	NA	NA	NA	NA	NA	No	NA	HPRC,HGSVC	No	NA	NA	NA	NA	NA	NA
chr22:25963178	chr22-25963178-allele186770-51	INS	50	NA	0.0007564296520423601,0.0,0.0,0.0,0.0	0.000918741	MYO18B(7.7955e-52, 0.911)	NA	NA	NA	NA	NA	NA	NA	NA	No	ID=chr22_25963160_25963178;MOTIFS=CT;STRUC=(CT)n	No	No	NA	NA	NA	NA	NA	NA
chr22:26060912	chr22-26060912-allele187608-64	INS	63	NA	0.00529500756429652,0.0,0.0,0.0,0.0	0.00947665	NA	NA	NA	NA	NA	NA	NA	NA	NA	No	NA	HPRC,HGSVC,1KG-ONT	Yes	NA	NA	NA	NA	NA	NA
chr22:26060912	chr22-26060912-allele187606-62	INS	61	NA	0.556732223903177,0.13544668587896252,0.1359126984126984,0.05666003976143141,0.1523517382413088	0.402993	NA	NA	NA	NA	NA	NA	NA	NA	NA	No	NA	HPRC,HGSVC,1KG-ONT	Yes	NA	NA	NA	NA	NA	NA
chr22:26094703	chr22-26094703-allele187918-1	DEL	66	NA	0.0,0.007204610951008645,0.0,0.0,0.0	0.000408842	NA	NA	NA	NA	NA	NA	NA	NA	NA	No	NA	HGSVC	No	NA	NA	NA	NA	NA	NA
chr22:26111232	chr22-26111232-allele188084-6136	INS	6135	NA	0.02798789712556732,0.001440922190201729,0.0,0.0009940357852882703,0.0	0.0468085	NA	NA	NA	NA	NA	NA	NA	NA	NA	No	NA	HPRC,HGSVC,1KG-ONT	Yes	NA	NA	NA	NA	NA	NA
chr22:26140444	chr22-26140444-allele188391-1	DEL	371	NA	0.0022692889561270802,0.0,0.0,0.0,0.0	0.00377908	NA	NA	NA	NA	NA	NA	NA	NA	NA	No	ID=chr22_26140759_26140823;MOTIFS=ATAG;STRUC=(ATAG)n	1KG-ONT	Yes	NA	NA	NA	NA	NA	NA
chr22:26153156	chr22-26153156-allele188555-2870	INS	2869	NA	0.0030257186081694403,0.0,0.0,0.0,0.0	0.00520636	NA	NA	NA	NA	NA	NA	NA	NA	NA	No	NA	1KG-ONT	Yes	NA	NA	NA	NA	NA	NA
chr22:26155971	chr22-26155971-allele188587-59	INS	58	NA	0.0022692889561270802,0.001440922190201729,0.0,0.0,0.0	0.0019853	NA	NA	NA	NA	NA	NA	NA	NA	NA	No	NA	HPRC,HGSVC,1KG-ONT	Yes	NA	NA	NA	NA	NA	NA
chr22:26155971	chr22-26155971-allele188586-55	INS	54	NA	0.0264750378214826,0.008645533141210375,0.0,0.0009940357852882703,0.0	0.0350435	NA	NA	NA	NA	NA	NA	NA	NA	NA	No	NA	HPRC,HGSVC,1KG-ONT	Yes	NA	NA	NA	NA	NA	NA
chr22:26209975	chr22-26209975-allele188911-265	INS	264	NA	0.023449319213313162,0.001440922190201729,0.0,0.0,0.0	0.0407638	SEZ6L(0.99958, 0.45)	NA	NA	NA	NA	NA	NA	NA	NA	No	NA	HPRC,HGSVC,1KG-ONT	Yes	NA	NA	NA	NA	NA	NA
chr22:26209975	chr22-26209975-allele188916-257	INS	256	NA	0.0030257186081694403,0.0,0.0,0.0,0.0	0.00520636	SEZ6L(0.99958, 0.45)	NA	NA	NA	NA	NA	NA	NA	NA	No	NA	HPRC,HGSVC,1KG-ONT	Yes	NA	NA	NA	NA	NA	NA
chr22:26209975	chr22-26209975-allele188909-253	INS	252	0.978211	0.06883509833585477,0.15706051873198848,0.23214285714285715,0.039761431411530816,0.15337423312883436	0.0253677	SEZ6L(0.99958, 0.45)	NA	NA	NA	NA	NA	NA	NA	NA	No	NA	HPRC,HGSVC,1KG-ONT	Yes	NA	Core binding factor acute myeloid leukemia(LINC02559,SEZ6L, rs2092201, 2E-11, 0.6795379384876351),Core binding factor acute myeloid leukemia(LINC02559,SEZ6L, rs2092201, 2E-20, 0.6795379384876351)	Anemia(18.42%, 27.52%, 0.6, [0.36;0.98], 0.040038),Benign essential hypertension(8.77%, 15.80%, 0.51, [0.26;1.01], 0.048387),Benign mammary dysplasia(3.51%, 0.95%, 3.78, [1.09;13.11], 0.048102),Complication due to diabetes mellitus(0.88%, 6.81%, 0.12, [0.02;0.89], 0.009441),Epidermoid cyst(6.14%, 1.77%, 3.63, [1.42;9.3], 0.011395),Inflammation of sacroiliac joint(7.02%, 2.04%, 3.62, [1.5;8.74], 0.007126),Iron deficiency anemia(8.77%, 16.21%, 0.5, [0.25;0.98], 0.048546),Leukocytosis(10.53%, 5.04%, 2.22, [1.12;4.39], 0.028875),Melena(7.02%, 2.72%, 2.69, [1.16;6.27], 0.04151),Morbid obesity(14.91%, 24.11%, 0.55, [0.32;0.95], 0.0308),Inflammatory disease of female genital structure(6.02%, 1.69%, 3.72, [1.22;11.38], 0.02971)	NA	NA	NA
chr22:26209975	chr22-26209975-allele188912-249	INS	248	NA	0.0015128593040847202,0.0,0.0,0.0,0.0	0.00234988	SEZ6L(0.99958, 0.45)	NA	NA	NA	NA	NA	NA	NA	NA	No	NA	HPRC,HGSVC,1KG-ONT	Yes	NA	NA	NA	NA	NA	NA
chr22:26209975	chr22-26209975-allele188910-270	INS	269	NA	0.012102874432677761,0.001440922190201729,0.0,0.0,0.0	0.0199352	SEZ6L(0.99958, 0.45)	NA	NA	NA	NA	NA	NA	NA	NA	No	NA	HPRC,HGSVC,1KG-ONT	Yes	NA	NA	NA	NA	NA	NA
chr22:26209991	chr22-26209991-allele188922-245	INS	244	0.921547	0.0037821482602118004,0.15561959654178675,0.16964285714285715,0.033797216699801194,0.0705521472392638	0.0665384	SEZ6L(0.99958, 0.45)	NA	NA	NA	NA	NA	NA	NA	NA	No	NA	HPRC,HGSVC,1KG-ONT	Yes	NA	Core binding factor acute myeloid leukemia(LINC02559,SEZ6L, rs2092201, 2E-11, 0.9022398100193569),Core binding factor acute myeloid leukemia(LINC02559,SEZ6L, rs2092201, 2E-20, 0.9022398100193569)	NA	NA	NA	NA
chr22:26209991	chr22-26209991-allele188924-255	INS	254	NA	0.0,0.0,0.007936507936507936,0.0,0.015337423312883436	0.00373893	SEZ6L(0.99958, 0.45)	NA	NA	NA	NA	NA	NA	NA	NA	No	NA	HPRC,HGSVC,1KG-ONT	Yes	NA	NA	NA	NA	NA	NA
chr22:26244163	chr22-26244163-allele189249-57	INS	56	NA	0.0,0.005763688760806916,0.003968253968253968,0.0,0.0	0.000963133	SEZ6L(0.99958, 0.45)	NA	NA	NA	NA	NA	NA	NA	NA	No	NA	HPRC	No	NA	NA	NA	NA	NA	NA
chr22:26278986	chr22-26278986-allele189658-65	INS	64	NA	0.09304084720121028,0.1037463976945245,0.000992063492063492,0.1242544731610338,0.024539877300613498	0.00779442	SEZ6L(0.99958, 0.45)	NA	NA	NA	NA	NA	NA	NA	NA	No	NA	HPRC,HGSVC,1KG-ONT	Yes	NA	NA	NA	NA	NA	NA
chr22:26278986	chr22-26278986-allele189657-61	INS	60	NA	0.0,0.0,0.0,0.007952286282306162,0.0	0.000963133	SEZ6L(0.99958, 0.45)	NA	NA	NA	NA	NA	NA	NA	NA	No	NA	HPRC,HGSVC,1KG-ONT	Yes	NA	NA	NA	NA	NA	NA
chr22:26294817	chr22-26294817-allele189863-1	DEL	62	NA	0.0,0.001440922190201729,0.0,0.004970178926441352,0.002044989775051125	0.000963133	SEZ6L(0.99958, 0.45)	NA	NA	NA	NA	NA	NA	NA	NA	No	NA	HPRC,HGSVC	No	NA	NA	NA	NA	NA	NA
chr22:26294883	chr22-26294883-allele189871-1	DEL	50	NA	0.0022692889561270802,0.001440922190201729,0.0,0.0,0.0	0.0019853	SEZ6L(0.99958, 0.45)	NA	NA	NA	NA	NA	NA	NA	NA	No	NA	HPRC,HGSVC	No	NA	NA	NA	NA	NA	NA
chr22:26308231	chr22-26308231-allele190056-1	DEL	246	NA	0.018910741301059002,0.005763688760806916,0.0,0.0,0.0	0.026649	SEZ6L(0.99958, 0.45)	NA	NA	NA	NA	NA	NA	NA	NA	No	NA	HPRC,HGSVC,1KG-ONT	No	NA	NA	NA	NA	NA	NA
chr22:26327363	chr22-26327363-allele190356-51	INS	50	NA	0.012102874432677761,0.24495677233429394,0.1488095238095238,0.14015904572564614,0.1165644171779141	0.0932865	SEZ6L(0.99958, 0.45)	NA	NA	NA	NA	NA	NA	NA	NA	No	NA	HPRC,HGSVC,1KG-ONT	Yes	NA	NA	NA	NA	NA	NA
chr22:26338804	chr22-26338804-allele190498-1	DEL	97	NA	0.0037821482602118004,0.025936599423631124,0.0,0.0536779324055666,0.002044989775051125	0.00800628	SEZ6L(0.99958, 0.45)	NA	NA	NA	NA	NA	NA	NA	NA	No	NA	HPRC,1KG-ONT	No	NA	NA	NA	NA	NA	NA
chr22:26348562	chr22-26348562-allele190642-53	INS	52	NA	0.006051437216338881,0.0,0.0,0.0,0.0	0.0108963	SEZ6L(0.99958, 0.45)	NA	NA	NA	NA	NA	NA	NA	NA	No	NA	HPRC,HGSVC	No	NA	NA	NA	NA	NA	NA
chr22:26348565	chr22-26348565-allele190644-69	INS	68	NA	0.012859304084720122,0.005763688760806916,0.001984126984126984,0.006958250497017893,0.002044989775051125	0.00552382	SEZ6L(0.99958, 0.45)	NA	NA	NA	NA	NA	NA	NA	NA	No	NA	HPRC,HGSVC	No	NA	NA	NA	NA	NA	NA
chr22:26348565	chr22-26348565-allele190645-57	INS	56	NA	0.00529500756429652,0.0,0.0,0.0,0.0	0.00947665	SEZ6L(0.99958, 0.45)	NA	NA	NA	NA	NA	NA	NA	NA	No	NA	HPRC,HGSVC	No	NA	NA	NA	NA	NA	NA
chr22:26348565	chr22-26348565-allele190648-83	INS	82	NA	0.0,0.001440922190201729,0.0,0.0,0.0	NA	SEZ6L(0.99958, 0.45)	NA	NA	NA	NA	NA	NA	NA	NA	No	NA	HPRC,HGSVC,1KG-ONT	No	NA	NA	NA	NA	NA	NA
chr22:26348566	chr22-26348566-allele190671-92	INS	91	NA	0.0,0.001440922190201729,0.0,0.0009940357852882703,0.0	NA	SEZ6L(0.99958, 0.45)	NA	NA	NA	NA	NA	NA	NA	NA	No	NA	HPRC,HGSVC,1KG-ONT	No	NA	NA	NA	NA	NA	NA
chr22:26348566	chr22-26348566-allele190668-90	INS	89	NA	0.0007564296520423601,0.010086455331412104,0.0,0.006958250497017893,0.0010224948875255625	0.00121019	SEZ6L(0.99958, 0.45)	NA	NA	NA	NA	NA	NA	NA	NA	No	NA	HPRC,HGSVC,1KG-ONT	No	NA	NA	NA	NA	NA	NA
chr22:26348566	chr22-26348566-allele190669-77	INS	76	NA	0.0037821482602118004,0.01440922190201729,0.0,0.04970178926441352,0.010224948875255624	0.00730232	SEZ6L(0.99958, 0.45)	NA	NA	NA	NA	NA	NA	NA	NA	No	NA	HPRC,HGSVC,1KG-ONT	No	NA	NA	NA	NA	NA	NA
chr22:26348624	chr22-26348624-allele190689-52	INS	51	NA	0.006051437216338881,0.0,0.0,0.0,0.0	0.0108963	SEZ6L(0.99958, 0.45)	NA	NA	NA	NA	NA	NA	NA	NA	No	NA	HPRC,HGSVC	Yes	NA	NA	NA	NA	NA	NA
chr22:26348646	chr22-26348646-allele190717-71	INS	70	NA	0.0,0.001440922190201729,0.0,0.0009940357852882703,0.0	NA	SEZ6L(0.99958, 0.45)	NA	NA	NA	NA	NA	NA	NA	NA	No	NA	HPRC,HGSVC,1KG-ONT	Yes	NA	NA	NA	NA	NA	NA
chr22:26348646	chr22-26348646-allele190695-100	INS	99	NA	0.0007564296520423601,0.005763688760806916,0.002976190476190476,0.003976143141153081,0.0010224948875255625	0.000693256	SEZ6L(0.99958, 0.45)	NA	NA	NA	NA	NA	NA	NA	NA	No	NA	HPRC,HGSVC,1KG-ONT	Yes	NA	NA	NA	NA	NA	NA
chr22:26348647	chr22-26348647-allele190719-84	INS	83	NA	0.0,0.004322766570605188,0.0,0.0268389662027833,0.007157464212678937	0.00633623	SEZ6L(0.99958, 0.45)	NA	NA	NA	NA	NA	NA	NA	NA	No	NA	HPRC,HGSVC,1KG-ONT	Yes	NA	NA	NA	NA	NA	NA
chr22:26348704	chr22-26348704-allele190747-93	INS	92	NA	0.0030257186081694403,0.0,0.001984126984126984,0.0,0.0	0.00206069	SEZ6L(0.99958, 0.45)	NA	NA	NA	NA	NA	NA	NA	NA	No	NA	HPRC,HGSVC,1KG-ONT	Yes	NA	NA	NA	NA	NA	NA
chr22:26348740	chr22-26348740-allele190751-62	INS	61	NA	0.0030257186081694403,0.002881844380403458,0.00496031746031746,0.0,0.017382413087934562	0.000507391	SEZ6L(0.99958, 0.45)	NA	NA	NA	NA	NA	NA	NA	NA	No	NA	HPRC,HGSVC	Yes	NA	NA	NA	NA	NA	NA
chr22:26348740	chr22-26348740-allele190750-53	INS	52	NA	0.02118003025718608,0.04899135446685879,0.00496031746031746,0.07157057654075547,0.03783231083844581	0.00476876	SEZ6L(0.99958, 0.45)	NA	NA	NA	NA	NA	NA	NA	NA	No	NA	HPRC,HGSVC	Yes	NA	NA	NA	NA	NA	NA
chr22:26348748	chr22-26348748-allele190753-61	INS	60	NA	0.0022692889561270802,0.0,0.0,0.002982107355864811,0.0081799591002045	NA	SEZ6L(0.99958, 0.45)	NA	NA	NA	NA	NA	NA	NA	NA	No	NA	HPRC,HGSVC	Yes	NA	NA	NA	NA	NA	NA
chr22:26348752	chr22-26348752-allele190760-63	INS	62	NA	0.0,0.0,0.000992063492063492,0.0,0.0	NA	SEZ6L(0.99958, 0.45)	NA	NA	NA	NA	NA	NA	NA	NA	No	NA	HPRC,HGSVC	Yes	NA	NA	NA	NA	NA	NA
chr22:26348756	chr22-26348756-allele190761-66	INS	65	NA	0.0,0.0,0.0,0.0,0.005112474437627812	0.000408842	SEZ6L(0.99958, 0.45)	NA	NA	NA	NA	NA	NA	NA	NA	No	NA	HPRC,HGSVC	Yes	NA	NA	NA	NA	NA	NA
chr22:26348756	chr22-26348756-allele190762-54	INS	53	NA	0.0007564296520423601,0.004322766570605188,0.00496031746031746,0.003976143141153081,0.009202453987730062	0.00227622	SEZ6L(0.99958, 0.45)	NA	NA	NA	NA	NA	NA	NA	NA	No	NA	HPRC,HGSVC	Yes	NA	NA	NA	NA	NA	NA
chr22:26348757	chr22-26348757-allele190763-55	INS	54	NA	0.056732223903177004,0.056195965417867436,0.15575396825396826,0.04572564612326044,0.1196319018404908	0.00982383	SEZ6L(0.99958, 0.45)	NA	NA	NA	NA	NA	NA	NA	NA	No	NA	HPRC,HGSVC	Yes	NA	NA	NA	NA	NA	NA
chr22:26348757	chr22-26348757-allele190765-52	INS	51	NA	0.009077155824508321,0.03170028818443804,0.002976190476190476,0.0,0.007157464212678937	NA	SEZ6L(0.99958, 0.45)	NA	NA	NA	NA	NA	NA	NA	NA	No	NA	HPRC,HGSVC	Yes	NA	NA	NA	NA	NA	NA
chr22:26348757	chr22-26348757-allele190764-65	INS	64	NA	0.0,0.0,0.0,0.0009940357852882703,0.0	NA	SEZ6L(0.99958, 0.45)	NA	NA	NA	NA	NA	NA	NA	NA	No	NA	HPRC,HGSVC	Yes	NA	NA	NA	NA	NA	NA
chr22:26348757	chr22-26348757-allele190766-58	INS	57	NA	0.0,0.001440922190201729,0.0,0.0019880715705765406,0.0	3.94758e-05	SEZ6L(0.99958, 0.45)	NA	NA	NA	NA	NA	NA	NA	NA	No	NA	HPRC,HGSVC	Yes	NA	NA	NA	NA	NA	NA
chr22:26348777	chr22-26348777-allele190768-59	INS	58	NA	0.0045385779122541605,0.002881844380403458,0.002976190476190476,0.003976143141153081,0.00408997955010225	NA	SEZ6L(0.99958, 0.45)	NA	NA	NA	NA	NA	NA	NA	NA	No	NA	HPRC,HGSVC	Yes	NA	NA	NA	NA	NA	NA
chr22:26348778	chr22-26348778-allele190775-57	INS	56	NA	0.0037821482602118004,0.0,0.0,0.0,0.0	0.00663171	SEZ6L(0.99958, 0.45)	NA	NA	NA	NA	NA	NA	NA	NA	No	NA	HPRC,HGSVC	Yes	NA	NA	NA	NA	NA	NA
chr22:26348783	chr22-26348783-allele190778-64	INS	63	NA	0.0007564296520423601,0.001440922190201729,0.008928571428571428,0.0019880715705765406,0.026584867075664622	0.00532555	SEZ6L(0.99958, 0.45)	NA	NA	NA	NA	NA	NA	NA	NA	No	NA	HPRC,HGSVC	Yes	NA	NA	NA	NA	NA	NA
chr22:26348800	chr22-26348800-allele190780-54	INS	53	NA	0.0045385779122541605,0.0,0.0,0.0,0.0	0.00805514	SEZ6L(0.99958, 0.45)	NA	NA	NA	NA	NA	NA	NA	NA	No	NA	HPRC,HGSVC	Yes	NA	NA	NA	NA	NA	NA
chr22:26348828	chr22-26348828-allele190787-51	INS	50	NA	0.031013615733736764,0.040345821325648415,0.07242063492063493,0.0536779324055666,0.0705521472392638	0.00825545	SEZ6L(0.99958, 0.45)	NA	NA	NA	NA	NA	NA	NA	NA	No	NA	HPRC,HGSVC	No	NA	NA	NA	NA	NA	NA
chr22:26348828	chr22-26348828-allele190786-54	INS	53	NA	0.0045385779122541605,0.0,0.0,0.0,0.0	0.00805514	SEZ6L(0.99958, 0.45)	NA	NA	NA	NA	NA	NA	NA	NA	No	NA	HPRC,HGSVC	No	NA	NA	NA	NA	NA	NA
chr22:26354044	chr22-26354044-allele190865-56	INS	55	NA	0.0022692889561270802,0.002881844380403458,0.0,0.0,0.0	0.000980669	SEZ6L(0.99958, 0.45)	NA	NA	NA	NA	NA	NA	NA	NA	No	NA	No	No	NA	NA	NA	NA	NA	NA
chr22:26369064	chr22-26369064-allele191047-328	INS	327	NA	0.00832072617246596,0.0,0.000992063492063492,0.0,0.0	0.0129393	SEZ6L(0.99958, 0.45)	NA	NA	NA	NA	NA	NA	NA	NA	No	NA	1KG-ONT	Yes	NA	NA	NA	NA	NA	NA
chr22:26391399	chr22-26391399-allele191429-352	INS	351	NA	0.0007564296520423601,0.03602305475504323,0.0,0.0,0.0	0.00280084	NA	NA	NA	NA	NA	NA	NA	NA	NA	No	NA	No	Yes	NA	NA	NA	NA	NA	NA
chr22:26427360	chr22-26427360-allele191862-1	DEL	276	NA	0.21255673222390317,0.04178674351585014,0.007936507936507936,0.0437375745526839,0.027607361963190184	0.204585	NA	NA	NA	NA	NA	NA	NA	NA	NA	No	NA	HPRC,HGSVC,1KG-ONT	No	NA	NA	NA	NA	NA	NA
chr22:26427360	chr22-26427360-allele191863-1	DEL	138	NA	0.0030257186081694403,0.025936599423631124,0.0,0.0,0.0	NA	NA	NA	NA	NA	NA	NA	NA	NA	NA	No	NA	HGSVC	No	NA	NA	NA	NA	NA	NA
chr22:26481135	chr22-26481135-allele192402-360	INS	359	NA	0.0015128593040847202,0.018731988472622477,0.0,0.007952286282306162,0.002044989775051125	0.00169496	HPS4(3.9733e-08, 0.794)	HPS4(3.9733e-08, 0.794)	NA	NA	NA	NA	NA	NA	NA	No	NA	No	Yes	NA	NA	NA	NA	NA	NA
chr22:26495548	chr22-26495548-allele192512-1	DEL	136	0.962025	0.28895612708018154,0.3688760806916426,0.32341269841269843,0.3827037773359841,0.5245398773006135	0.0261652	TFIP11(4.3201e-25, 1.019)	NA	NA	NA	NA	NA	NA	NA	NA	No	NA	HPRC,HGSVC,1KG-ONT	Yes	ENSG00000100099.21(0.029634619807820478),ENSG00000100109.17(5.689230880967692e-10)	NA	NA	NA	NA	NA
chr22:26522984	chr22-26522984-allele192761-1	DEL	64	NA	0.012102874432677761,0.001440922190201729,0.0,0.0,0.0	0.0199352	TPST2(0.00045626, 0.957)	NA	NA	NA	NA	NA	NA	NA	NA	No	NA	HGSVC,1KG-ONT	Yes	NA	NA	NA	NA	NA	NA
chr22:26553546	chr22-26553546-allele193098-142	INS	141	NA	0.0030257186081694403,0.0,0.0,0.0,0.0	0.00520636	TPST2(0.00045626, 0.957)	NA	NA	NA	NA	NA	NA	NA	NA	No	NA	HPRC,HGSVC,1KG-ONT	Yes	NA	NA	NA	NA	NA	NA
chr22:26553546	chr22-26553546-allele193101-141	INS	140	NA	0.0037821482602118004,0.0,0.0,0.0,0.0	0.00663171	TPST2(0.00045626, 0.957)	NA	NA	NA	NA	NA	NA	NA	NA	No	NA	HPRC,HGSVC,1KG-ONT	Yes	NA	NA	NA	NA	NA	NA
chr22:26553546	chr22-26553546-allele193099-146	INS	145	NA	0.0007564296520423601,0.0,0.0,0.0,0.0	0.000918741	TPST2(0.00045626, 0.957)	NA	NA	NA	NA	NA	NA	NA	NA	No	NA	HPRC,HGSVC,1KG-ONT	Yes	NA	NA	NA	NA	NA	NA
chr22:26553546	chr22-26553546-allele193094-145	INS	144	NA	0.06959152798789713,0.005763688760806916,0.002976190476190476,0.0,0.0	0.10983	TPST2(0.00045626, 0.957)	NA	NA	NA	NA	NA	NA	NA	NA	No	NA	HPRC,HGSVC,1KG-ONT	Yes	NA	NA	NA	NA	NA	NA
chr22:26553546	chr22-26553546-allele193096-146	INS	145	NA	0.0022692889561270802,0.043227665706051875,0.08234126984126984,0.0636182902584493,0.0950920245398773	0.0469653	TPST2(0.00045626, 0.957)	NA	NA	NA	NA	NA	NA	NA	NA	No	NA	HPRC,HGSVC,1KG-ONT	Yes	NA	NA	NA	NA	NA	NA
chr22:26553546	chr22-26553546-allele193095-146	INS	145	NA	0.0030257186081694403,0.001440922190201729,0.0,0.0,0.002044989775051125	0.00123841	TPST2(0.00045626, 0.957)	NA	NA	NA	NA	NA	NA	NA	NA	No	NA	HPRC,HGSVC,1KG-ONT	Yes	NA	NA	NA	NA	NA	NA
chr22:26557749	chr22-26557749-allele193132-323	INS	322	0.805404	0.2405446293494705,0.207492795389049,0.2728174603174603,0.20178926441351888,0.13190184049079753	0.00349896	TPST2(0.00045626, 0.957)	NA	NA	NA	NA	NA	NA	NA	NA	No	NA	HPRC,HGSVC,1KG-ONT	No	NA	Episodic memory (pairs-matching)(TPST2, rs1007876, 2E-9, 0.6802629499287302)	Adhesive capsulitis of shoulder(2.35%, 0.65%, 3.71, [1.0;13.79], 0.043193),Arthropathy(9.66%, 4.73%, 2.15, [1.25;3.72], 0.006337),Biceps tendinitis(3.13%, 0.86%, 3.73, [1.19;11.65], 0.020675),Bronchitis(11.75%, 5.16%, 2.45, [1.46;4.1], 0.000587),Chondromalacia(2.61%, 0.43%, 6.21, [1.35;28.5], 0.008458),Deviated nasal septum(4.18%, 1.72%, 2.49, [1.05;5.88], 0.037492),Hidradenitis suppurativa(2.35%, 0.65%, 3.71, [1.0;13.79], 0.043193),Intervertebral disc disorder with myelopathy(0.26%, 2.15%, 0.12, [0.02;0.94], 0.015267),Malignant essential hypertension(2.35%, 0.65%, 3.71, [1.0;13.79], 0.043193),Non-neoplastic nevus(2.61%, 0.65%, 4.13, [1.13;15.11], 0.024668),Nonulcer dyspepsia(4.18%, 1.51%, 2.85, [1.16;7.01], 0.019564),Osteoarthritis(17.49%, 12.26%, 1.52, [1.04;2.23], 0.039985),Osteoarthritis of knee(22.72%, 15.27%, 1.63, [1.15;2.31], 0.006028),Peripheral venous insufficiency(5.74%, 2.80%, 2.12, [1.05;4.27], 0.037211),Primary cardiomyopathy(0.26%, 2.80%, 0.09, [0.01;0.7], 0.004694),Pulmonary emphysema(3.92%, 1.51%, 2.67, [1.08;6.61], 0.031085),Sarcoidosis(2.87%, 0.86%, 3.41, [1.08;10.79], 0.035),Thyrotoxicosis without goiter or other cause(2.87%, 0.86%, 3.41, [1.08;10.79], 0.035),Tibialis tendinitis(3.92%, 1.51%, 2.67, [1.08;6.61], 0.031085),Vesicular eczema(2.35%, 0.43%, 5.57, [1.2;25.94], 0.027796),Inflammation of cervix(0.36%, 2.68%, 0.13, [0.02;1.04], 0.02598),Subserous leiomyoma of uterus(6.12%, 2.68%, 2.37, [1.04;5.4], 0.043572),Primary malignant neoplasm of prostate(15.31%, 5.83%, 2.92, [1.14;7.48], 0.024532)	NA	NA	NA
chr22:26557749	chr22-26557749-allele193133-324	INS	323	NA	0.012859304084720122,0.021613832853025938,0.0,0.02982107355864811,0.005112474437627812	NA	TPST2(0.00045626, 0.957)	NA	NA	NA	NA	NA	NA	NA	NA	No	NA	HPRC,HGSVC,1KG-ONT	No	NA	NA	NA	NA	NA	NA
chr22:26557749	chr22-26557749-allele193135-325	INS	324	NA	0.0,0.0,0.0,0.009940357852882704,0.0081799591002045	0.00281286	TPST2(0.00045626, 0.957)	NA	NA	NA	NA	NA	NA	NA	NA	No	NA	HPRC,HGSVC,1KG-ONT	No	NA	NA	NA	NA	NA	NA
chr22:26557749	chr22-26557749-allele193136-318	INS	317	NA	0.006051437216338881,0.001440922190201729,0.0,0.0,0.0	0.00875367	TPST2(0.00045626, 0.957)	NA	NA	NA	NA	NA	NA	NA	NA	No	NA	HPRC,HGSVC,1KG-ONT	No	NA	NA	NA	NA	NA	NA
chr22:26557749	chr22-26557749-allele193134-322	INS	321	NA	0.0030257186081694403,0.0,0.000992063492063492,0.0009940357852882703,0.0	0.00206069	TPST2(0.00045626, 0.957)	NA	NA	NA	NA	NA	NA	NA	NA	No	NA	HPRC,HGSVC,1KG-ONT	No	NA	NA	NA	NA	NA	NA
chr22:26601643	chr22-26601643-allele193611-320	INS	319	NA	0.0015128593040847202,0.0,0.0,0.0,0.0	0.00234988	CRYBB1(0.0070272, 0.789)	CRYBB1(0.0070272, 0.789)	NA	NA	NA	NA	NA	NA	NA	No	NA	HPRC,HGSVC,1KG-ONT	No	NA	NA	NA	NA	NA	NA
chr22:26601643	chr22-26601643-allele193608-321	INS	320	NA	0.01361573373676248,0.001440922190201729,0.0,0.0,0.002044989775051125	0.018895	CRYBB1(0.0070272, 0.789)	CRYBB1(0.0070272, 0.789)	NA	NA	NA	NA	NA	NA	NA	No	NA	HPRC,HGSVC,1KG-ONT	No	NA	NA	NA	NA	NA	NA
chr22:26601643	chr22-26601643-allele193604-321	INS	320	NA	0.17549167927382753,0.1037463976945245,0.14186507936507936,0.0874751491053678,0.1574642126789366	0.0106019	CRYBB1(0.0070272, 0.789)	CRYBB1(0.0070272, 0.789)	NA	NA	NA	NA	NA	NA	NA	No	NA	HPRC,HGSVC,1KG-ONT	No	NA	NA	NA	NA	NA	NA
chr22:26601643	chr22-26601643-allele193609-320	INS	319	NA	0.0045385779122541605,0.0,0.0,0.0,0.0	0.00805514	CRYBB1(0.0070272, 0.789)	CRYBB1(0.0070272, 0.789)	NA	NA	NA	NA	NA	NA	NA	No	NA	HPRC,HGSVC,1KG-ONT	No	NA	NA	NA	NA	NA	NA
chr22:26601643	chr22-26601643-allele193606-322	INS	321	NA	0.0022692889561270802,0.0,0.026785714285714284,0.005964214711729622,0.0	0.00258677	CRYBB1(0.0070272, 0.789)	CRYBB1(0.0070272, 0.789)	NA	NA	NA	NA	NA	NA	NA	No	NA	HPRC,HGSVC,1KG-ONT	No	NA	NA	NA	NA	NA	NA
chr22:26601643	chr22-26601643-allele193612-321	INS	320	NA	0.0022692889561270802,0.0,0.0,0.0,0.0	0.00377908	CRYBB1(0.0070272, 0.789)	CRYBB1(0.0070272, 0.789)	NA	NA	NA	NA	NA	NA	NA	No	NA	HPRC,HGSVC,1KG-ONT	No	NA	NA	NA	NA	NA	NA
chr22:26601643	chr22-26601643-allele193605-320	INS	319	NA	0.0113464447806354,0.01729106628242075,0.016865079365079364,0.0,0.018404907975460124	NA	CRYBB1(0.0070272, 0.789)	CRYBB1(0.0070272, 0.789)	NA	NA	NA	NA	NA	NA	NA	No	NA	HPRC,HGSVC,1KG-ONT	No	NA	NA	NA	NA	NA	NA
chr22:26601643	chr22-26601643-allele193607-323	INS	322	NA	0.006051437216338881,0.0,0.001984126984126984,0.0,0.0010224948875255625	0.00572634	CRYBB1(0.0070272, 0.789)	CRYBB1(0.0070272, 0.789)	NA	NA	NA	NA	NA	NA	NA	No	NA	HPRC,HGSVC,1KG-ONT	No	NA	NA	NA	NA	NA	NA
chr22:26627359	chr22-26627359-allele193855-59	INS	58	NA	0.0007564296520423601,0.0,0.0,0.0,0.0	0.000918741	CRYBA4(4.3917e-10, 1.238)	CRYBA4(4.3917e-10, 1.238)	NA	NA	NA	NA	NA	NA	NA	No	NA	HPRC,HGSVC	No	NA	NA	NA	NA	NA	NA
chr22:26627412	chr22-26627412-allele193901-1	DEL	78	NA	0.0015128593040847202,0.0,0.0,0.0,0.0	0.00234988	CRYBA4(4.3917e-10, 1.238)	CRYBA4(4.3917e-10, 1.238)	NA	NA	NA	NA	NA	NA	NA	No	NA	HPRC	Yes	NA	NA	NA	NA	NA	NA
chr22:26627440	chr22-26627440-allele193911-1	DEL	68	NA	0.0030257186081694403,0.0,0.0,0.0,0.0	0.00520636	CRYBA4(4.3917e-10, 1.238)	CRYBA4(4.3917e-10, 1.238)	NA	NA	NA	NA	NA	NA	NA	No	NA	HPRC	No	NA	NA	NA	NA	NA	NA
chr22:26661887	chr22-26661887-allele194378-53	INS	52	NA	0.02798789712556732,0.07780979827089338,0.11904761904761904,0.10437375745526839,0.18200408997955012	0.0497549	MIAT(NA, NA)	MIAT(NA, NA)	NA	NA	NA	NA	NA	NA	NA	No	NA	HPRC,HGSVC,1KG-ONT	No	NA	NA	NA	NA	NA	NA
chr22:26661917	chr22-26661917-allele194381-61	INS	60	NA	0.0,0.001440922190201729,0.000992063492063492,0.0009940357852882703,0.006134969325153374	0.0010336	MIAT(NA, NA)	MIAT(NA, NA)	NA	NA	NA	NA	NA	NA	NA	No	NA	HPRC,HGSVC,1KG-ONT	No	NA	NA	NA	NA	NA	NA
chr22:26661917	chr22-26661917-allele194380-57	INS	56	NA	0.012859304084720122,0.020172910662824207,0.013888888888888888,0.016898608349900597,0.014314928425357873	NA	MIAT(NA, NA)	MIAT(NA, NA)	NA	NA	NA	NA	NA	NA	NA	No	NA	HPRC,HGSVC,1KG-ONT	No	NA	NA	NA	NA	NA	NA
chr22:26661919	chr22-26661919-allele194395-77	INS	76	NA	0.0,0.0,0.0,0.0,0.00408997955010225	0.000224143	MIAT(NA, NA)	MIAT(NA, NA)	NA	NA	NA	NA	NA	NA	NA	No	NA	HPRC,HGSVC	No	NA	NA	NA	NA	NA	NA
chr22:26691827	chr22-26691827-allele194774-54	INS	53	NA	0.0,0.0,0.0,0.0019880715705765406,0.003067484662576687	0.000203029	NA	NA	NA	NA	NA	NA	NA	NA	NA	No	NA	HPRC	No	NA	NA	NA	NA	NA	NA
chr22:26700861	chr22-26700861-allele194959-61	INS	60	NA	0.0680786686838124,0.004322766570605188,0.0,0.0,0.0	0.114939	NA	NA	NA	NA	NA	NA	NA	NA	NA	No	NA	HPRC,HGSVC,1KG-ONT	No	NA	NA	NA	NA	NA	NA
chr22:26700861	chr22-26700861-allele194961-121	INS	120	NA	0.00529500756429652,0.0,0.0,0.0,0.0	0.00947665	NA	NA	NA	NA	NA	NA	NA	NA	NA	No	NA	HPRC	No	NA	NA	NA	NA	NA	NA
chr22:26700861	chr22-26700861-allele194965-61	INS	60	NA	0.0007564296520423601,0.0,0.0,0.0,0.0	0.000918741	NA	NA	NA	NA	NA	NA	NA	NA	NA	No	NA	HPRC,HGSVC,1KG-ONT	No	NA	NA	NA	NA	NA	NA
chr22:26703699	chr22-26703699-allele195005-1	DEL	109	NA	0.00529500756429652,0.0,0.0,0.0,0.0	0.00947665	NA	NA	NA	NA	NA	NA	NA	NA	enhancer	No	NA	No	Yes	NA	NA	NA	NA	NA	NA
chr22:26716315	chr22-26716315-allele195198-1	DEL	79	NA	0.0007564296520423601,0.0,0.0,0.0019880715705765406,0.0010224948875255625	NA	NA	NA	NA	NA	NA	NA	NA	NA	NA	No	NA	No	No	NA	NA	NA	NA	NA	NA
chr22:26721100	chr22-26721100-allele195285-100	INS	99	NA	0.0037821482602118004,0.0,0.0,0.0,0.0	0.00663171	NA	NA	NA	NA	NA	NA	NA	NA	NA	No	NA	HPRC,HGSVC,1KG-ONT	No	NA	NA	NA	NA	NA	NA
chr22:26721100	chr22-26721100-allele195290-78	INS	77	NA	0.0,0.0,0.001984126984126984,0.0,0.0	NA	NA	NA	NA	NA	NA	NA	NA	NA	NA	No	NA	HPRC,HGSVC,1KG-ONT	No	NA	NA	NA	NA	NA	NA
chr22:26772103	chr22-26772103-allele195793-1	DEL	1726	NA	0.7390317700453858,0.7536023054755043,0.9533730158730159,0.6510934393638171,0.6441717791411042	NA	NA	NA	NA	NA	NA	NA	NA	NA	NA	No	NA	HPRC,HGSVC,1KG-ONT	No	NA	NA	NA	NA	NA	NA
chr22:26772793	chr22-26772793-allele195796-85	INS	84	NA	0.014372163388804841,0.0,0.000992063492063492,0.0009940357852882703,0.0	0.0220913	NA	NA	NA	NA	NA	NA	NA	NA	NA	No	NA	HPRC,HGSVC,1KG-ONT	No	NA	NA	NA	NA	NA	NA
chr22:26772793	chr22-26772793-allele195795-80	INS	79	NA	0.0015128593040847202,0.0,0.0,0.0,0.0	0.00234988	NA	NA	NA	NA	NA	NA	NA	NA	NA	No	NA	HPRC,HGSVC,1KG-ONT	No	NA	NA	NA	NA	NA	NA
chr22:26772978	chr22-26772978-allele195798-456	INS	455	NA	0.0,0.007204610951008645,0.000992063492063492,0.006958250497017893,0.00408997955010225	0.00262774	NA	NA	NA	NA	NA	NA	NA	NA	NA	No	NA	HGSVC	No	NA	NA	NA	NA	NA	NA
chr22:26773145	chr22-26773145-allele195800-857	INS	856	NA	0.024962178517397883,0.002881844380403458,0.0,0.0,0.0	0.0413864	NA	NA	NA	NA	NA	NA	NA	NA	NA	No	NA	HPRC,HGSVC,1KG-ONT	No	NA	NA	NA	NA	NA	NA
chr22:26773145	chr22-26773145-allele195802-907	INS	906	NA	0.22239031770045387,0.2334293948126801,0.04365079365079365,0.3379721669980119,0.3476482617586912	0.000360487	NA	NA	NA	NA	NA	NA	NA	NA	NA	No	NA	HPRC,HGSVC,1KG-ONT	No	NA	NA	NA	NA	NA	NA
chr22:26902714	chr22-26902714-allele196873-73	INS	72	NA	0.0,0.0,0.001984126984126984,0.0,0.0	NA	NA	NA	NA	NA	NA	NA	NA	NA	NA	No	NA	HPRC,HGSVC,1KG-ONT	No	NA	NA	NA	NA	NA	NA
chr22:26902714	chr22-26902714-allele196874-77	INS	76	NA	0.0,0.0,0.0,0.0009940357852882703,0.0	NA	NA	NA	NA	NA	NA	NA	NA	NA	NA	No	NA	HPRC,HGSVC,1KG-ONT	No	NA	NA	NA	NA	NA	NA
chr22:26902714	chr22-26902714-allele196875-89	INS	88	NA	0.0007564296520423601,0.010086455331412104,0.003968253968253968,0.008946322067594433,0.028629856850715747	0.00720365	NA	NA	NA	NA	NA	NA	NA	NA	NA	No	NA	HPRC,HGSVC,1KG-ONT	No	NA	NA	NA	NA	NA	NA
chr22:26929415	chr22-26929415-allele197257-63	INS	62	NA	0.0,0.004322766570605188,0.0,0.06461232604373758,0.013292433537832311	0.0145406	NA	NA	NA	NA	NA	NA	NA	NA	NA	No	NA	HGSVC,1KG-ONT	No	NA	NA	NA	NA	NA	NA
chr22:26929417	chr22-26929417-allele197258-59	INS	58	NA	0.0,0.0,0.0,0.004970178926441352,0.0010224948875255625	0.000593574	NA	NA	NA	NA	NA	NA	NA	NA	NA	No	NA	HGSVC,1KG-ONT	No	NA	NA	NA	NA	NA	NA
chr22:26935021	chr22-26935021-allele197343-323	INS	322	NA	0.04462934947049924,0.004322766570605188,0.0,0.0,0.0	0.0744325	NA	NA	NA	NA	NA	NA	NA	NA	NA	No	NA	HPRC,HGSVC,1KG-ONT	Yes	NA	NA	NA	NA	NA	NA
chr22:26935021	chr22-26935021-allele197346-320	INS	319	NA	0.0022692889561270802,0.0,0.0,0.0,0.0	0.00377908	NA	NA	NA	NA	NA	NA	NA	NA	NA	No	NA	HPRC,HGSVC,1KG-ONT	Yes	NA	NA	NA	NA	NA	NA
chr22:26979712	chr22-26979712-allele197873-1	DEL	103	0.992559	0.1800302571860817,0.18876080691642652,0.028769841269841268,0.19284294234592445,0.1687116564417178	0.00545902	NA	NA	NA	NA	NA	NA	NA	NA	NA	No	NA	HPRC,HGSVC,1KG-ONT	Yes	NA	Height(MIATNB, rs5997151, 1E-8, 0.8044832946840073),Height(MIATNB, rs6005257, 5E-22, 0.7172315931381656)	Chronic nonalcoholic liver disease(1.11%, 3.63%, 0.3, [0.09;1.01], 0.044468),Dental caries on smooth surface penetrating into dentin(2.96%, 0.35%, 8.79, [1.86;41.7], 0.002315),Displacement of cervical intervertebral disc without myelopathy(0.37%, 2.25%, 0.16, [0.02;1.24], 0.046173),Ganglion cyst(0.37%, 2.25%, 0.16, [0.02;1.24], 0.046173),Genital herpes simplex(0.37%, 2.42%, 0.15, [0.02;1.15], 0.046357),Hypocalcemia(2.59%, 0.52%, 5.1, [1.31;19.88], 0.014543),Inflammatory dermatosis(14.44%, 20.76%, 0.64, [0.43;0.96], 0.029849),Intestinal obstruction(2.96%, 0.69%, 4.38, [1.31;14.68], 0.023095),Migraine with aura(4.81%, 1.90%, 2.61, [1.15;5.9], 0.024633),Nerve root disorder(0.37%, 2.42%, 0.15, [0.02;1.15], 0.046357),Orthostatic hypotension(4.07%, 1.21%, 3.46, [1.33;9.04], 0.010195),Periapical abscess(3.70%, 1.38%, 2.74, [1.07;7.02], 0.039275),Primary insomnia(0.37%, 2.77%, 0.13, [0.02;0.99], 0.017573),Simple goiter(1.11%, 3.81%, 0.28, [0.08;0.96], 0.029799),Spinal stenosis of lumbosacral region(2.59%, 0.69%, 3.82, [1.11;13.16], 0.043534),Toxic diffuse goiter with no crisis(0.37%, 2.25%, 0.16, [0.02;1.24], 0.046173)	NA	NA	NA
chr22:27027633	chr22-27027633-allele198560-1	DEL	96	NA	0.037065052950075644,0.01585014409221902,0.010912698412698412,0.015904572564612324,0.007157464212678937	0.0161013	NA	NA	NA	NA	NA	NA	NA	NA	NA	No	NA	HPRC,HGSVC,1KG-ONT	No	NA	NA	NA	NA	NA	NA
chr22:27027633	chr22-27027633-allele198559-121	INS	120	NA	0.006051437216338881,0.001440922190201729,0.001984126984126984,0.006958250497017893,0.0010224948875255625	0.000732246	NA	NA	NA	NA	NA	NA	NA	NA	NA	No	NA	HGSVC	No	NA	NA	NA	NA	NA	NA
chr22:27027633	chr22-27027633-allele198561-1	DEL	144	NA	0.018910741301059002,0.11815561959654179,0.006944444444444444,0.002982107355864811,0.0010224948875255625	0.000268187	NA	NA	NA	NA	NA	NA	NA	NA	NA	No	NA	HPRC,HGSVC,1KG-ONT	No	NA	NA	NA	NA	NA	NA
chr22:27027690	chr22-27027690-allele198568-1	DEL	122	NA	0.6505295007564297,0.5936599423631124,0.4990079365079365,0.7246520874751491,0.7382413087934561	NA	NA	NA	NA	NA	NA	NA	NA	NA	NA	No	NA	HPRC,HGSVC,1KG-ONT	No	NA	NA	NA	NA	NA	NA
chr22:27027785	chr22-27027785-allele198570-1	DEL	72	NA	0.024205748865355523,0.002881844380403458,0.001984126984126984,0.0,0.0	0.0361319	NA	NA	NA	NA	NA	NA	NA	NA	NA	No	NA	HPRC,HGSVC,1KG-ONT	No	NA	NA	NA	NA	NA	NA
chr22:27027851	chr22-27027851-allele198579-97	INS	96	NA	0.01739788199697428,0.001440922190201729,0.0,0.0,0.0010224948875255625	0.0275778	NA	NA	NA	NA	NA	NA	NA	NA	NA	No	NA	HGSVC,1KG-ONT	No	NA	NA	NA	NA	NA	NA
chr22:27027851	chr22-27027851-allele198578-73	INS	72	NA	0.0022692889561270802,0.0,0.000992063492063492,0.0,0.0	0.0019853	NA	NA	NA	NA	NA	NA	NA	NA	NA	No	NA	HGSVC,1KG-ONT	No	NA	NA	NA	NA	NA	NA
chr22:27051912	chr22-27051912-allele198878-125	INS	124	NA	0.0,0.0,0.06845238095238096,0.0,0.002044989775051125	0.0125687	NA	NA	NA	NA	NA	NA	NA	NA	NA	No	NA	HPRC,HGSVC,1KG-ONT	Yes	NA	NA	NA	NA	NA	NA
chr22:27154828	chr22-27154828-allele200267-328	INS	327	NA	0.0007564296520423601,0.0,0.0,0.0,0.0	0.000918741	NA	NA	NA	NA	NA	NA	NA	NA	enhancer	No	NA	HPRC,HGSVC,1KG-ONT	Yes	NA	NA	NA	NA	NA	NA
chr22:27154828	chr22-27154828-allele200269-334	INS	333	NA	0.0007564296520423601,0.0,0.0,0.0,0.0	0.000918741	NA	NA	NA	NA	NA	NA	NA	NA	enhancer	No	NA	HPRC,HGSVC,1KG-ONT	Yes	NA	NA	NA	NA	NA	NA
chr22:27154828	chr22-27154828-allele200266-327	INS	326	NA	0.12102874432677761,0.02881844380403458,0.000992063492063492,0.017892644135188866,0.003067484662576687	0.141375	NA	NA	NA	NA	NA	NA	NA	NA	enhancer	No	NA	HPRC,HGSVC,1KG-ONT	Yes	NA	NA	NA	NA	NA	NA
chr22:27168221	chr22-27168221-allele200424-1	DEL	180	NA	0.00529500756429652,0.01585014409221902,0.0,0.020874751491053677,0.015337423312883436	0.00209515	NA	NA	NA	NA	NA	NA	NA	NA	NA	No	NA	No	Yes	NA	NA	NA	NA	NA	NA
chr22:27221173	chr22-27221173-allele200988-1	DEL	132	NA	0.0045385779122541605,0.0,0.010912698412698412,0.0,0.0	NA	NA	NA	NA	NA	NA	NA	NA	NA	NA	No	NA	HPRC,HGSVC,1KG-ONT	Yes	NA	NA	NA	NA	NA	NA
chr22:27221193	chr22-27221193-allele200991-1	DEL	140	NA	0.07261724659606657,0.008645533141210375,0.0,0.0,0.0	0.116797	NA	NA	NA	NA	NA	NA	NA	NA	NA	No	NA	HPRC,HGSVC,1KG-ONT	Yes	NA	NA	NA	NA	NA	NA
chr22:27246689	chr22-27246689-allele201310-1	DEL	93	NA	0.0007564296520423601,0.0,0.0,0.0,0.0	0.000918741	NA	NA	NA	NA	NA	NA	NA	NA	NA	No	NA	No	No	NA	NA	NA	NA	NA	NA
chr22:27279928	chr22-27279928-allele201696-63	INS	62	NA	0.0022692889561270802,0.0,0.0,0.0,0.0	0.00377908	NA	NA	NA	NA	NA	NA	NA	NA	NA	No	NA	No	No	NA	NA	NA	NA	NA	NA
chr22:27309630	chr22-27309630-allele202018-51	INS	50	NA	0.0007564296520423601,0.001440922190201729,0.0,0.006958250497017893,0.005112474437627812	0.000790109	NA	NA	NA	NA	NA	NA	NA	NA	NA	No	NA	No	Yes	NA	NA	NA	NA	NA	NA
chr22:27325028	chr22-27325028-allele202266-1	DEL	107	NA	0.0,0.01585014409221902,0.003968253968253968,0.019880715705765408,0.11042944785276074	0.0261368	NA	NA	NA	NA	NA	NA	NA	NA	NA	No	NA	HPRC,HGSVC,1KG-ONT	No	NA	NA	NA	NA	NA	NA
chr22:27325079	chr22-27325079-allele202268-56	INS	55	NA	0.006051437216338881,0.001440922190201729,0.0,0.0,0.0	0.00875367	NA	NA	NA	NA	NA	NA	NA	NA	NA	No	NA	HPRC,HGSVC,1KG-ONT	Yes	NA	NA	NA	NA	NA	NA
chr22:27325135	chr22-27325135-allele202280-57	INS	56	NA	0.0007564296520423601,0.0,0.017857142857142856,0.0,0.0	0.00168524	NA	NA	NA	NA	NA	NA	NA	NA	NA	No	NA	HPRC,HGSVC,1KG-ONT	Yes	NA	NA	NA	NA	NA	NA
chr22:27325135	chr22-27325135-allele202282-57	INS	56	NA	0.0,0.0,0.000992063492063492,0.0,0.002044989775051125	3.94758e-05	NA	NA	NA	NA	NA	NA	NA	NA	NA	No	NA	HPRC,HGSVC,1KG-ONT	Yes	NA	NA	NA	NA	NA	NA
chr22:27325135	chr22-27325135-allele202274-53	INS	52	NA	0.031013615733736764,0.06628242074927954,0.11706349206349206,0.014910536779324055,0.049079754601226995	0.00866787	NA	NA	NA	NA	NA	NA	NA	NA	NA	No	NA	HPRC,HGSVC,1KG-ONT	Yes	NA	NA	NA	NA	NA	NA
chr22:27325175	chr22-27325175-allele202287-57	INS	56	NA	0.04311649016641452,0.03025936599423631,0.04265873015873016,0.04572564612326044,0.0736196319018405	NA	NA	NA	NA	NA	NA	NA	NA	NA	NA	No	NA	HPRC,HGSVC,1KG-ONT	Yes	NA	NA	NA	NA	NA	NA
chr22:27325175	chr22-27325175-allele202286-61	INS	60	NA	0.0226928895612708,0.004322766570605188,0.0,0.0019880715705765406,0.009202453987730062	0.0196808	NA	NA	NA	NA	NA	NA	NA	NA	NA	No	NA	HPRC,HGSVC,1KG-ONT	Yes	NA	NA	NA	NA	NA	NA
chr22:27325175	chr22-27325175-allele202288-65	INS	64	NA	0.0,0.0,0.0,0.0,0.002044989775051125	NA	NA	NA	NA	NA	NA	NA	NA	NA	NA	No	NA	HPRC,HGSVC,1KG-ONT	Yes	NA	NA	NA	NA	NA	NA
chr22:27325179	chr22-27325179-allele202298-53	INS	52	NA	0.0007564296520423601,0.0,0.0,0.0,0.002044989775051125	NA	NA	NA	NA	NA	NA	NA	NA	NA	NA	No	NA	HPRC,HGSVC,1KG-ONT	Yes	NA	NA	NA	NA	NA	NA
chr22:27325179	chr22-27325179-allele202299-57	INS	56	NA	0.0,0.001440922190201729,0.0,0.0,0.0	NA	NA	NA	NA	NA	NA	NA	NA	NA	NA	No	NA	HPRC,HGSVC,1KG-ONT	Yes	NA	NA	NA	NA	NA	NA
chr22:27325179	chr22-27325179-allele202293-56	INS	55	NA	0.0045385779122541605,0.0,0.00496031746031746,0.0,0.0	0.00179551	NA	NA	NA	NA	NA	NA	NA	NA	NA	No	NA	HPRC,HGSVC,1KG-ONT	Yes	NA	NA	NA	NA	NA	NA
chr22:27401302	chr22-27401302-allele202931-1	DEL	60	NA	0.0,0.007204610951008645,0.0,0.007952286282306162,0.0010224948875255625	0.00207258	NA	NA	NA	NA	NA	NA	NA	NA	NA	No	ID=chr22_27401302_27401350;MOTIFS=ATGG;STRUC=(ATGG)n	1KG-ONT	No	NA	NA	NA	NA	NA	NA
chr22:27401302	chr22-27401302-allele202932-1	DEL	64	NA	0.0045385779122541605,0.0,0.0,0.0,0.0	0.00805514	NA	NA	NA	NA	NA	NA	NA	NA	NA	No	ID=chr22_27401302_27401350;MOTIFS=ATGG;STRUC=(ATGG)n	1KG-ONT	No	NA	NA	NA	NA	NA	NA
chr22:27543854	chr22-27543854-allele203575-1	DEL	192	NA	0.0037821482602118004,0.018731988472622477,0.000992063492063492,0.02882703777335984,0.027607361963190184	0.00728848	NA	NA	NA	NA	NA	NA	NA	NA	NA	No	NA	HPRC,1KG-ONT	No	NA	NA	NA	NA	NA	NA
chr22:27611172	chr22-27611172-allele204203-129	INS	128	NA	0.012102874432677761,0.0,0.0,0.0009940357852882703,0.0	0.0199352	NA	NA	NA	NA	NA	NA	NA	NA	NA	No	NA	HPRC,HGSVC,1KG-ONT	No	NA	NA	NA	NA	NA	NA
chr22:27611172	chr22-27611172-allele204204-1	DEL	64	NA	0.00680786686838124,0.002881844380403458,0.0,0.0,0.0	0.00830758	NA	NA	NA	NA	NA	NA	NA	NA	NA	No	NA	No	Yes	NA	NA	NA	NA	NA	NA
chr22:27611188	chr22-27611188-allele204207-161	INS	160	NA	0.018154311649016642,0.0936599423631124,0.03373015873015873,0.14314115308151093,0.03783231083844581	0.0282926	NA	NA	NA	NA	NA	NA	NA	NA	NA	No	NA	HPRC,HGSVC	No	NA	NA	NA	NA	NA	NA
chr22:27611217	chr22-27611217-allele204210-65	INS	64	NA	0.0007564296520423601,0.0,0.0,0.0,0.0	0.000918741	NA	NA	NA	NA	NA	NA	NA	NA	NA	No	NA	HPRC	No	NA	NA	NA	NA	NA	NA
chr22:27611217	chr22-27611217-allele204217-97	INS	96	NA	0.0007564296520423601,0.0,0.0,0.0,0.0	0.000918741	NA	NA	NA	NA	NA	NA	NA	NA	NA	No	NA	HPRC,HGSVC,1KG-ONT	No	NA	NA	NA	NA	NA	NA
chr22:27611217	chr22-27611217-allele204212-97	INS	96	NA	0.6331316187594553,0.3703170028818444,0.5535714285714286,0.23260437375745527,0.3149284253578732	0.130735	NA	NA	NA	NA	NA	NA	NA	NA	NA	No	NA	HPRC,HGSVC,1KG-ONT	No	NA	NA	NA	NA	NA	NA
chr22:27611217	chr22-27611217-allele204211-97	INS	96	NA	0.17322239031770045,0.01440922190201729,0.1626984126984127,0.0019880715705765406,0.006134969325153374	0.0953735	NA	NA	NA	NA	NA	NA	NA	NA	NA	No	NA	HPRC,HGSVC,1KG-ONT	No	NA	NA	NA	NA	NA	NA
chr22:27611265	chr22-27611265-allele204219-106	INS	105	NA	0.0022692889561270802,0.0,0.003968253968253968,0.0,0.0	NA	NA	NA	NA	NA	NA	NA	NA	NA	NA	No	NA	HPRC,HGSVC,1KG-ONT	No	NA	NA	NA	NA	NA	NA
chr22:27656357	chr22-27656357-allele204769-1	DEL	112	NA	0.0045385779122541605,0.0,0.000992063492063492,0.004970178926441352,0.0	0.00117286	NA	NA	NA	NA	NA	NA	NA	NA	NA	No	NA	No	Yes	NA	NA	NA	NA	NA	NA
chr22:27671950	chr22-27671950-allele205060-179	INS	178	NA	0.00680786686838124,0.001440922190201729,0.0,0.0,0.0	0.0101459	NA	NA	NA	NA	NA	NA	NA	NA	NA	No	NA	HGSVC	Yes	NA	NA	NA	NA	NA	NA
chr22:27725555	chr22-27725555-allele205675-511	INS	510	NA	0.02798789712556732,0.08501440922190202,0.2708333333333333,0.004970178926441352,0.130879345603272	0.0511864	NA	NA	NA	NA	NA	NA	NA	NA	NA	No	NA	HPRC,HGSVC,1KG-ONT	No	NA	NA	NA	NA	NA	NA
chr22:27725555	chr22-27725555-allele205672-523	INS	522	NA	0.0015128593040847202,0.0,0.0,0.002982107355864811,0.0	NA	NA	NA	NA	NA	NA	NA	NA	NA	NA	No	NA	HPRC,HGSVC,1KG-ONT	No	NA	NA	NA	NA	NA	NA
chr22:27725555	chr22-27725555-allele205674-517	INS	516	NA	0.25642965204236007,0.09077809798270893,0.11607142857142858,0.03578528827037773,0.018404907975460124	0.164754	NA	NA	NA	NA	NA	NA	NA	NA	NA	No	NA	HPRC,HGSVC,1KG-ONT	No	NA	NA	NA	NA	NA	NA
chr22:27725555	chr22-27725555-allele205671-520	INS	519	NA	0.0037821482602118004,0.007204610951008645,0.002976190476190476,0.0009940357852882703,0.0	NA	NA	NA	NA	NA	NA	NA	NA	NA	NA	No	NA	HPRC,HGSVC,1KG-ONT	No	NA	NA	NA	NA	NA	NA
chr22:27725555	chr22-27725555-allele205680-511	INS	510	NA	0.0045385779122541605,0.002881844380403458,0.010912698412698412,0.0,0.0010224948875255625	NA	NA	NA	NA	NA	NA	NA	NA	NA	NA	No	NA	HPRC,HGSVC,1KG-ONT	No	NA	NA	NA	NA	NA	NA
chr22:27725555	chr22-27725555-allele205673-520	INS	519	0.814483	0.1777609682299546,0.43804034582132567,0.18055555555555555,0.5009940357852882,0.4335378323108384	0.090139	NA	NA	NA	NA	NA	NA	NA	NA	NA	No	NA	HPRC,HGSVC,1KG-ONT	No	NA	Smoking initiation(CPMER - MN1, rs4822933, 2E-9, 0.6314627851795587)	NA	NA	NA	NA
chr22:27725555	chr22-27725555-allele205669-571	INS	570	NA	0.006051437216338881,0.002881844380403458,0.002976190476190476,0.003976143141153081,0.010224948875255624	NA	NA	NA	NA	NA	NA	NA	NA	NA	NA	No	NA	HPRC,HGSVC,1KG-ONT	No	NA	NA	NA	NA	NA	NA
chr22:27725555	chr22-27725555-allele205693-541	INS	540	NA	0.0,0.0,0.0,0.0009940357852882703,0.0	NA	NA	NA	NA	NA	NA	NA	NA	NA	NA	No	NA	HPRC,HGSVC,1KG-ONT	No	NA	NA	NA	NA	NA	NA
chr22:27725555	chr22-27725555-allele205686-514	INS	513	NA	0.0037821482602118004,0.0,0.0,0.0,0.0	0.00663171	NA	NA	NA	NA	NA	NA	NA	NA	NA	No	NA	HPRC,HGSVC,1KG-ONT	No	NA	NA	NA	NA	NA	NA
chr22:27725555	chr22-27725555-allele205665-685	INS	684	NA	0.0022692889561270802,0.0,0.0,0.0,0.0	0.00377908	NA	NA	NA	NA	NA	NA	NA	NA	NA	No	NA	HPRC,HGSVC,1KG-ONT	No	NA	NA	NA	NA	NA	NA
chr22:27725555	chr22-27725555-allele205698-508	INS	507	NA	0.0,0.0,0.0,0.0019880715705765406,0.0	NA	NA	NA	NA	NA	NA	NA	NA	NA	NA	No	NA	HPRC,HGSVC,1KG-ONT	No	NA	NA	NA	NA	NA	NA
chr22:27725555	chr22-27725555-allele205683-514	INS	513	NA	0.00529500756429652,0.0,0.0,0.0,0.0	0.00947665	NA	NA	NA	NA	NA	NA	NA	NA	NA	No	NA	HPRC,HGSVC,1KG-ONT	No	NA	NA	NA	NA	NA	NA
chr22:27725555	chr22-27725555-allele205668-566	INS	565	NA	0.0,0.0,0.0,0.0009940357852882703,0.0	NA	NA	NA	NA	NA	NA	NA	NA	NA	NA	No	NA	HPRC,HGSVC,1KG-ONT	No	NA	NA	NA	NA	NA	NA
chr22:27725555	chr22-27725555-allele205678-514	INS	513	NA	0.01059001512859304,0.001440922190201729,0.0,0.0,0.0	0.0171373	NA	NA	NA	NA	NA	NA	NA	NA	NA	No	NA	HPRC,HGSVC,1KG-ONT	No	NA	NA	NA	NA	NA	NA
chr22:27725555	chr22-27725555-allele205676-487	INS	486	NA	0.02118003025718608,0.008645533141210375,0.006944444444444444,0.0,0.0010224948875255625	0.0174703	NA	NA	NA	NA	NA	NA	NA	NA	NA	No	NA	HPRC,HGSVC,1KG-ONT	No	NA	NA	NA	NA	NA	NA
chr22:27725555	chr22-27725555-allele205692-520	INS	519	NA	0.0,0.0,0.0,0.0,0.006134969325153374	0.000422056	NA	NA	NA	NA	NA	NA	NA	NA	NA	No	NA	HPRC,HGSVC,1KG-ONT	No	NA	NA	NA	NA	NA	NA
chr22:27725555	chr22-27725555-allele205690-532	INS	531	NA	0.0007564296520423601,0.0,0.0,0.0,0.0	0.000918741	NA	NA	NA	NA	NA	NA	NA	NA	NA	No	NA	HPRC,HGSVC,1KG-ONT	No	NA	NA	NA	NA	NA	NA
chr22:27725555	chr22-27725555-allele205691-514	INS	513	NA	0.0045385779122541605,0.0,0.0,0.0,0.0	0.00788469	NA	NA	NA	NA	NA	NA	NA	NA	NA	No	NA	HPRC,HGSVC,1KG-ONT	No	NA	NA	NA	NA	NA	NA
chr22:27725555	chr22-27725555-allele205667-514	INS	513	NA	0.3411497730711044,0.2881844380403458,0.30357142857142855,0.36083499005964215,0.3159509202453988	0.000561825	NA	NA	NA	NA	NA	NA	NA	NA	NA	No	NA	HPRC,HGSVC,1KG-ONT	No	NA	NA	NA	NA	NA	NA
chr22:27725555	chr22-27725555-allele205681-517	INS	516	NA	0.009833585476550681,0.004322766570605188,0.0,0.0,0.0	0.0121717	NA	NA	NA	NA	NA	NA	NA	NA	NA	No	NA	HPRC,HGSVC,1KG-ONT	No	NA	NA	NA	NA	NA	NA
chr22:27725555	chr22-27725555-allele205677-514	INS	513	NA	0.02798789712556732,0.0,0.0,0.0,0.0	0.0512495	NA	NA	NA	NA	NA	NA	NA	NA	NA	No	NA	HPRC,HGSVC,1KG-ONT	No	NA	NA	NA	NA	NA	NA
chr22:27725555	chr22-27725555-allele205670-488	INS	487	NA	0.0030257186081694403,0.0,0.002976190476190476,0.0,0.0	0.00123841	NA	NA	NA	NA	NA	NA	NA	NA	NA	No	NA	HPRC,HGSVC,1KG-ONT	No	NA	NA	NA	NA	NA	NA
chr22:27725555	chr22-27725555-allele205682-511	INS	510	NA	0.0007564296520423601,0.001440922190201729,0.0,0.0,0.0	NA	NA	NA	NA	NA	NA	NA	NA	NA	NA	No	NA	HPRC,HGSVC,1KG-ONT	No	NA	NA	NA	NA	NA	NA
chr22:27725555	chr22-27725555-allele205679-571	INS	570	NA	0.01739788199697428,0.0,0.003968253968253968,0.0009940357852882703,0.0	0.0222899	NA	NA	NA	NA	NA	NA	NA	NA	NA	No	NA	HPRC,HGSVC,1KG-ONT	No	NA	NA	NA	NA	NA	NA
chr22:27728561	chr22-27728561-allele205740-62	INS	61	NA	0.0,0.001440922190201729,0.005952380952380952,0.0009940357852882703,0.0	0.000963133	NA	NA	NA	NA	NA	NA	NA	NA	NA	No	NA	No	Yes	NA	NA	NA	NA	NA	NA
chr22:27728565	chr22-27728565-allele205741-87	INS	86	NA	0.0022692889561270802,0.0,0.0,0.0,0.0	0.00377908	NA	NA	NA	NA	NA	NA	NA	NA	NA	No	NA	HPRC,HGSVC	No	NA	NA	NA	NA	NA	NA
chr22:27728573	chr22-27728573-allele205742-168	INS	167	NA	0.0022692889561270802,0.002881844380403458,0.0,0.003976143141153081,0.0	NA	NA	NA	NA	NA	NA	NA	NA	NA	NA	No	NA	HPRC,HGSVC,1KG-ONT	No	NA	NA	NA	NA	NA	NA
chr22:27728576	chr22-27728576-allele205745-111	INS	110	NA	0.0030257186081694403,0.0,0.000992063492063492,0.0,0.0	0.00328379	NA	NA	NA	NA	NA	NA	NA	NA	NA	No	NA	HPRC,HGSVC,1KG-ONT	No	NA	NA	NA	NA	NA	NA
chr22:27728593	chr22-27728593-allele205758-179	INS	178	NA	0.0,0.001440922190201729,0.0,0.0,0.0	NA	NA	NA	NA	NA	NA	NA	NA	NA	NA	No	NA	HPRC,HGSVC,1KG-ONT	No	NA	NA	NA	NA	NA	NA
chr22:27728594	chr22-27728594-allele205769-153	INS	152	NA	0.018910741301059002,0.007204610951008645,0.018849206349206348,0.009940357852882704,0.010224948875255624	0.0012064	NA	NA	NA	NA	NA	NA	NA	NA	NA	No	NA	HPRC,HGSVC,1KG-ONT	No	NA	NA	NA	NA	NA	NA
chr22:27728594	chr22-27728594-allele205764-68	INS	67	NA	0.0,0.0,0.0,0.0019880715705765406,0.0	NA	NA	NA	NA	NA	NA	NA	NA	NA	NA	No	NA	No	No	NA	NA	NA	NA	NA	NA
chr22:27728594	chr22-27728594-allele205770-99	INS	98	NA	0.0007564296520423601,0.001440922190201729,0.0,0.0009940357852882703,0.0010224948875255625	NA	NA	NA	NA	NA	NA	NA	NA	NA	NA	No	NA	HPRC,HGSVC,1KG-ONT	No	NA	NA	NA	NA	NA	NA
chr22:27728594	chr22-27728594-allele205765-93	INS	92	NA	0.0015128593040847202,0.004322766570605188,0.007936507936507936,0.0,0.0	NA	NA	NA	NA	NA	NA	NA	NA	NA	NA	No	NA	HPRC,HGSVC	No	NA	NA	NA	NA	NA	NA
chr22:27728594	chr22-27728594-allele205766-118	INS	117	NA	0.0030257186081694403,0.0,0.0,0.003976143141153081,0.003067484662576687	NA	NA	NA	NA	NA	NA	NA	NA	NA	NA	No	NA	HPRC,HGSVC,1KG-ONT	No	NA	NA	NA	NA	NA	NA
chr22:27728594	chr22-27728594-allele205768-138	INS	137	NA	0.0113464447806354,0.004322766570605188,0.001984126984126984,0.007952286282306162,0.002044989775051125	0.00392695	NA	NA	NA	NA	NA	NA	NA	NA	NA	No	NA	HPRC,HGSVC,1KG-ONT	No	NA	NA	NA	NA	NA	NA
chr22:27728594	chr22-27728594-allele205767-128	INS	127	NA	0.0022692889561270802,0.0,0.007936507936507936,0.006958250497017893,0.002044989775051125	0.000177926	NA	NA	NA	NA	NA	NA	NA	NA	NA	No	NA	HPRC,HGSVC,1KG-ONT	No	NA	NA	NA	NA	NA	NA
chr22:27728607	chr22-27728607-allele205800-189	INS	188	NA	0.0,0.0,0.00496031746031746,0.0,0.0	0.000408842	NA	NA	NA	NA	NA	NA	NA	NA	NA	No	NA	HPRC,HGSVC,1KG-ONT	No	NA	NA	NA	NA	NA	NA
chr22:27728629	chr22-27728629-allele205805-105	INS	104	NA	0.0007564296520423601,0.0,0.001984126984126984,0.0,0.0	NA	NA	NA	NA	NA	NA	NA	NA	NA	NA	No	NA	HPRC,HGSVC,1KG-ONT	No	NA	NA	NA	NA	NA	NA
chr22:27728632	chr22-27728632-allele205806-204	INS	203	NA	0.0030257186081694403,0.0,0.0,0.0009940357852882703,0.0	0.00328379	NA	NA	NA	NA	NA	NA	NA	NA	NA	No	NA	HPRC,HGSVC	No	NA	NA	NA	NA	NA	NA
chr22:27734777	chr22-27734777-allele205861-1	DEL	1464	NA	0.0,0.0,0.000992063492063492,0.0,0.0010224948875255625	NA	NA	NA	NA	NA	NA	NA	NA	NA	NA	No	NA	HPRC,HGSVC,1KG-ONT	No	NA	NA	NA	NA	NA	NA
chr22:27737068	chr22-27737068-allele205879-1	DEL	109	NA	0.0,0.001440922190201729,0.0,0.0,0.002044989775051125	3.94758e-05	NA	NA	NA	NA	NA	NA	NA	NA	NA	No	NA	HPRC	No	NA	NA	NA	NA	NA	NA
chr22:27770662	chr22-27770662-allele206140-1	DEL	68	NA	0.10514372163388805,0.004322766570605188,0.08630952380952381,0.0009940357852882703,0.003067484662576687	0.0680231	MN1(0.99238, 0.482)	MN1(0.99238, 0.482)	MN1(0.99238, 0.482)	NA	NA	NA	NA	NA	NA	No	NA	HPRC,HGSVC,1KG-ONT	Yes	NA	NA	NA	NA	NA	NA
chr22:27793331	chr22-27793331-allele206402-1	DEL	54	NA	0.11270801815431165,0.01585014409221902,0.0,0.0,0.0	0.173535	MN1(0.99238, 0.482)	MN1(0.99238, 0.482)	MN1(0.99238, 0.482)	NA	NA	NA	NA	NA	NA	No	NA	HPRC,HGSVC,1KG-ONT	No	NA	NA	NA	NA	NA	NA
chr22:27805650	chr22-27805650-allele206510-97	INS	96	NA	0.0007564296520423601,0.0,0.0,0.0,0.0	0.000918741	NA	NA	NA	NA	NA	NA	NA	NA	NA	No	NA	HPRC,HGSVC,1KG-ONT	No	NA	NA	NA	NA	NA	NA
chr22:27805650	chr22-27805650-allele206511-103	INS	102	NA	0.031013615733736764,0.001440922190201729,0.0,0.0019880715705765406,0.0	0.0502472	NA	NA	NA	NA	NA	NA	NA	NA	NA	No	NA	HPRC,HGSVC,1KG-ONT	No	NA	NA	NA	NA	NA	NA
chr22:27805671	chr22-27805671-allele206523-103	INS	102	NA	0.0015128593040847202,0.0,0.0,0.0,0.0	0.00234988	NA	NA	NA	NA	NA	NA	NA	NA	NA	No	NA	HPRC,HGSVC,1KG-ONT	No	NA	NA	NA	NA	NA	NA
chr22:27805686	chr22-27805686-allele206529-107	INS	106	NA	0.0007564296520423601,0.0,0.000992063492063492,0.0,0.0	NA	NA	NA	NA	NA	NA	NA	NA	NA	NA	No	NA	HPRC,HGSVC,1KG-ONT	No	NA	NA	NA	NA	NA	NA
chr22:27805686	chr22-27805686-allele206533-101	INS	100	NA	0.0007564296520423601,0.0,0.0,0.0,0.0	0.000918741	NA	NA	NA	NA	NA	NA	NA	NA	NA	No	NA	HPRC,HGSVC,1KG-ONT	No	NA	NA	NA	NA	NA	NA
chr22:27805686	chr22-27805686-allele206530-105	INS	104	NA	0.0030257186081694403,0.0,0.0,0.0,0.0	0.00520636	NA	NA	NA	NA	NA	NA	NA	NA	NA	No	NA	HPRC,HGSVC,1KG-ONT	No	NA	NA	NA	NA	NA	NA
chr22:27805686	chr22-27805686-allele206526-107	INS	106	NA	0.03177004538577912,0.007204610951008645,0.0,0.0019880715705765406,0.010224948875255624	0.0305395	NA	NA	NA	NA	NA	NA	NA	NA	NA	No	NA	HPRC,HGSVC,1KG-ONT	No	NA	NA	NA	NA	NA	NA
chr22:27805686	chr22-27805686-allele206528-103	INS	102	NA	0.023449319213313162,0.001440922190201729,0.0,0.0,0.0	0.0407638	NA	NA	NA	NA	NA	NA	NA	NA	NA	No	NA	HPRC,HGSVC,1KG-ONT	No	NA	NA	NA	NA	NA	NA
chr22:27805701	chr22-27805701-allele206536-56	INS	55	NA	0.015128593040847202,0.0,0.002976190476190476,0.0,0.0	0.0216148	NA	NA	NA	NA	NA	NA	NA	NA	NA	No	NA	HPRC	No	NA	NA	NA	NA	NA	NA
chr22:27805701	chr22-27805701-allele206539-109	INS	108	NA	0.2859304084720121,0.021613832853025938,0.015873015873015872,0.0,0.0010224948875255625	0.389246	NA	NA	NA	NA	NA	NA	NA	NA	NA	No	NA	HPRC,HGSVC,1KG-ONT	No	NA	NA	NA	NA	NA	NA
chr22:27805701	chr22-27805701-allele206548-113	INS	112	NA	0.0022692889561270802,0.0,0.000992063492063492,0.0,0.0	0.0019853	NA	NA	NA	NA	NA	NA	NA	NA	NA	No	NA	HPRC,HGSVC,1KG-ONT	No	NA	NA	NA	NA	NA	NA
chr22:27805701	chr22-27805701-allele206542-111	INS	110	NA	0.0030257186081694403,0.0,0.0,0.0,0.0	0.00520636	NA	NA	NA	NA	NA	NA	NA	NA	NA	No	NA	HPRC,HGSVC,1KG-ONT	No	NA	NA	NA	NA	NA	NA
chr22:27805701	chr22-27805701-allele206551-113	INS	112	NA	0.0015128593040847202,0.0,0.0,0.0,0.0	0.00234988	NA	NA	NA	NA	NA	NA	NA	NA	NA	No	NA	HPRC,HGSVC,1KG-ONT	No	NA	NA	NA	NA	NA	NA
chr22:27805701	chr22-27805701-allele206545-115	INS	114	NA	0.00832072617246596,0.001440922190201729,0.0,0.0,0.0	0.0128543	NA	NA	NA	NA	NA	NA	NA	NA	NA	No	NA	HPRC,HGSVC,1KG-ONT	No	NA	NA	NA	NA	NA	NA
chr22:27805701	chr22-27805701-allele206543-107	INS	106	NA	0.0022692889561270802,0.001440922190201729,0.0,0.0019880715705765406,0.010224948875255624	NA	NA	NA	NA	NA	NA	NA	NA	NA	NA	No	NA	HPRC,HGSVC,1KG-ONT	No	NA	NA	NA	NA	NA	NA
chr22:27805701	chr22-27805701-allele206537-113	INS	112	NA	0.09379727685325265,0.1930835734870317,0.38591269841269843,0.24254473161033796,0.17484662576687116	0.0733198	NA	NA	NA	NA	NA	NA	NA	NA	NA	No	NA	HPRC,HGSVC,1KG-ONT	No	NA	NA	NA	NA	NA	NA
chr22:27805701	chr22-27805701-allele206540-111	INS	110	NA	0.028744326777609682,0.004322766570605188,0.0,0.0,0.0	0.0461945	NA	NA	NA	NA	NA	NA	NA	NA	NA	No	NA	HPRC,HGSVC,1KG-ONT	No	NA	NA	NA	NA	NA	NA
chr22:27805701	chr22-27805701-allele206538-111	INS	110	NA	0.2632375189107413,0.41210374639769454,0.2152777777777778,0.31411530815109345,0.38139059304703476	0.00798247	NA	NA	NA	NA	NA	NA	NA	NA	NA	No	NA	HPRC,HGSVC,1KG-ONT	No	NA	NA	NA	NA	NA	NA
chr22:27805703	chr22-27805703-allele206566-107	INS	106	NA	0.00529500756429652,0.0,0.0,0.0,0.0	0.00947665	NA	NA	NA	NA	NA	NA	NA	NA	NA	No	NA	HPRC,HGSVC,1KG-ONT	No	NA	NA	NA	NA	NA	NA
chr22:27805703	chr22-27805703-allele206567-105	INS	104	NA	0.0007564296520423601,0.0,0.0,0.0,0.0	0.000918741	NA	NA	NA	NA	NA	NA	NA	NA	NA	No	NA	HPRC,HGSVC,1KG-ONT	No	NA	NA	NA	NA	NA	NA
chr22:27805703	chr22-27805703-allele206565-101	INS	100	NA	0.01361573373676248,0.010086455331412104,0.000992063492063492,0.055666003976143144,0.03374233128834356	0.00306904	NA	NA	NA	NA	NA	NA	NA	NA	NA	No	NA	HPRC,HGSVC,1KG-ONT	No	NA	NA	NA	NA	NA	NA
chr22:27805705	chr22-27805705-allele206569-106	INS	105	NA	0.0045385779122541605,0.01585014409221902,0.037698412698412696,0.008946322067594433,0.0	0.00407675	NA	NA	NA	NA	NA	NA	NA	NA	NA	No	NA	HPRC,HGSVC,1KG-ONT	No	NA	NA	NA	NA	NA	NA
chr22:27805722	chr22-27805722-allele206570-113	INS	112	NA	0.03177004538577912,0.002881844380403458,0.0,0.0,0.0	0.0536684	NA	NA	NA	NA	NA	NA	NA	NA	NA	No	NA	HPRC,HGSVC,1KG-ONT	No	NA	NA	NA	NA	NA	NA
chr22:27805722	chr22-27805722-allele206575-105	INS	104	NA	0.0,0.0,0.008928571428571428,0.0,0.0	0.000919236	NA	NA	NA	NA	NA	NA	NA	NA	NA	No	NA	HPRC,HGSVC,1KG-ONT	No	NA	NA	NA	NA	NA	NA
chr22:27805724	chr22-27805724-allele206576-111	INS	110	NA	0.01361573373676248,0.01729106628242075,0.027777777777777776,0.040755467196819085,0.02965235173824131	0.00437018	NA	NA	NA	NA	NA	NA	NA	NA	NA	No	NA	HPRC,HGSVC,1KG-ONT	No	NA	NA	NA	NA	NA	NA
chr22:27805752	chr22-27805752-allele206579-113	INS	112	NA	0.0,0.001440922190201729,0.002976190476190476,0.0,0.0	NA	NA	NA	NA	NA	NA	NA	NA	NA	NA	No	NA	HPRC,HGSVC,1KG-ONT	No	NA	NA	NA	NA	NA	NA
chr22:27805752	chr22-27805752-allele206578-111	INS	110	NA	0.0022692889561270802,0.0,0.0,0.0,0.0	0.00377908	NA	NA	NA	NA	NA	NA	NA	NA	NA	No	NA	HPRC,HGSVC,1KG-ONT	No	NA	NA	NA	NA	NA	NA
chr22:27818113	chr22-27818113-allele206735-72	INS	71	NA	0.0,0.0,0.0,0.0009940357852882703,0.0	NA	NA	NA	NA	NA	NA	NA	NA	NA	NA	No	NA	HGSVC	No	NA	NA	NA	NA	NA	NA
chr22:27818113	chr22-27818113-allele206736-63	INS	62	NA	0.0,0.004322766570605188,0.0,0.005964214711729622,0.003067484662576687	0.00170264	NA	NA	NA	NA	NA	NA	NA	NA	NA	No	NA	HGSVC	No	NA	NA	NA	NA	NA	NA
chr22:27830021	chr22-27830021-allele206921-1	DEL	735	NA	0.019667170953101363,0.0,0.0,0.0,0.0010224948875255625	0.0338211	NA	NA	NA	NA	NA	NA	NA	NA	NA	No	NA	HGSVC,1KG-ONT	Yes	NA	NA	NA	NA	NA	NA
chr22:27942944	chr22-27942944-allele207463-295	INS	294	NA	0.018154311649016642,0.0,0.0,0.0,0.0	0.0333528	NA	NA	NA	NA	NA	NA	NA	NA	NA	No	NA	HPRC,HGSVC	No	NA	NA	NA	NA	NA	NA
chr22:27952640	chr22-27952640-allele207536-341	INS	340	NA	0.0015128593040847202,0.0,0.0,0.0,0.0	0.00234988	NA	NA	NA	NA	NA	NA	NA	NA	NA	No	NA	HPRC,HGSVC,1KG-ONT	Yes	NA	NA	NA	NA	NA	NA
chr22:27952640	chr22-27952640-allele207537-339	INS	338	NA	0.0015128593040847202,0.0,0.0,0.0,0.0	0.00234988	NA	NA	NA	NA	NA	NA	NA	NA	NA	No	NA	HPRC,HGSVC,1KG-ONT	Yes	NA	NA	NA	NA	NA	NA
chr22:27952640	chr22-27952640-allele207535-340	INS	339	NA	0.0340393343419062,0.0,0.0,0.0,0.0	0.0621109	NA	NA	NA	NA	NA	NA	NA	NA	NA	No	NA	HPRC,HGSVC,1KG-ONT	Yes	NA	NA	NA	NA	NA	NA
chr22:27971720	chr22-27971720-allele207666-63	INS	62	NA	0.0,0.002881844380403458,0.0,0.0019880715705765406,0.0	0.000224143	NA	NA	NA	NA	NA	NA	NA	NA	NA	No	ID=chr22_27971718_27971732;MOTIFS=TA;STRUC=(TA)n	No	Yes	NA	NA	NA	NA	NA	NA
chr22:28018299	chr22-28018299-allele207972-59	INS	58	NA	0.0015128593040847202,0.0,0.0,0.0,0.0	0.00234988	TTC28(1.0, 0.386)	NA	NA	NA	NA	NA	NA	NA	NA	No	NA	No	No	NA	NA	NA	NA	NA	NA
chr22:28032173	chr22-28032173-allele208053-53	INS	52	NA	0.0037821482602118004,0.0,0.0,0.0,0.0	0.00663171	TTC28(1.0, 0.386)	NA	NA	NA	NA	NA	NA	NA	NA	No	NA	HGSVC,1KG-ONT	No	NA	NA	NA	NA	NA	NA
chr22:28032175	chr22-28032175-allele208056-61	INS	60	NA	0.0030257186081694403,0.0,0.0,0.0,0.0	0.00520636	TTC28(1.0, 0.386)	NA	NA	NA	NA	NA	NA	NA	NA	No	NA	HGSVC,1KG-ONT	Yes	NA	NA	NA	NA	NA	NA
chr22:28032218	chr22-28032218-allele208083-53	INS	52	NA	0.0,0.012968299711815562,0.0,0.0,0.0010224948875255625	0.00133282	TTC28(1.0, 0.386)	NA	NA	NA	NA	NA	NA	NA	NA	No	NA	HGSVC,1KG-ONT	No	NA	NA	NA	NA	NA	NA
chr22:28042271	chr22-28042271-allele208178-334	INS	333	NA	0.0030257186081694403,0.0,0.0,0.0,0.0	0.00520636	TTC28(1.0, 0.386)	NA	NA	NA	NA	NA	NA	NA	NA	No	NA	HPRC,HGSVC,1KG-ONT	Yes	NA	NA	NA	NA	NA	NA
chr22:28042271	chr22-28042271-allele208173-343	INS	342	NA	0.02118003025718608,0.001440922190201729,0.0,0.0,0.0	0.0365908	TTC28(1.0, 0.386)	NA	NA	NA	NA	NA	NA	NA	NA	No	NA	HPRC,HGSVC,1KG-ONT	Yes	NA	NA	NA	NA	NA	NA
chr22:28042271	chr22-28042271-allele208177-322	INS	321	NA	0.0022692889561270802,0.0,0.001984126984126984,0.0,0.0	0.000980669	TTC28(1.0, 0.386)	NA	NA	NA	NA	NA	NA	NA	NA	No	NA	HPRC,HGSVC,1KG-ONT	Yes	NA	NA	NA	NA	NA	NA
chr22:28042271	chr22-28042271-allele208172-323	INS	322	NA	0.07261724659606657,0.004322766570605188,0.006944444444444444,0.0,0.0	0.109512	TTC28(1.0, 0.386)	NA	NA	NA	NA	NA	NA	NA	NA	No	NA	HPRC,HGSVC,1KG-ONT	Yes	NA	NA	NA	NA	NA	NA
chr22:28042271	chr22-28042271-allele208175-325	INS	324	NA	0.0007564296520423601,0.0,0.0,0.0,0.0	0.000918741	TTC28(1.0, 0.386)	NA	NA	NA	NA	NA	NA	NA	NA	No	NA	HPRC,HGSVC,1KG-ONT	Yes	NA	NA	NA	NA	NA	NA
chr22:28042271	chr22-28042271-allele208174-324	INS	323	NA	0.01059001512859304,0.001440922190201729,0.0,0.0,0.0	0.0171373	TTC28(1.0, 0.386)	NA	NA	NA	NA	NA	NA	NA	NA	No	NA	HPRC,HGSVC,1KG-ONT	Yes	NA	NA	NA	NA	NA	NA
chr22:28059913	chr22-28059913-allele208283-6084	INS	6083	NA	0.024962178517397883,0.053314121037463975,0.002976190476190476,0.030815109343936383,0.08077709611451943	0.00299813	TTC28(1.0, 0.386)	NA	NA	NA	NA	NA	NA	NA	NA	No	NA	HPRC,HGSVC,1KG-ONT	No	NA	NA	NA	NA	NA	NA
chr22:28059928	chr22-28059928-allele208284-1	DEL	131	NA	0.02193645990922844,0.01440922190201729,0.0,0.036779324055666,0.019427402862985686	NA	TTC28(1.0, 0.386)	NA	NA	NA	NA	NA	NA	NA	NA	No	NA	No	No	NA	NA	NA	NA	NA	NA
chr22:28060705	chr22-28060705-allele208308-1	DEL	123	NA	0.0416036308623298,0.05475504322766571,0.002976190476190476,0.06759443339960239,0.08077709611451943	0.000451302	TTC28(1.0, 0.386)	NA	NA	NA	NA	NA	NA	NA	NA	No	NA	No	No	NA	NA	NA	NA	NA	NA
chr22:28371509	chr22-28371509-allele209782-55	INS	54	NA	0.0022692889561270802,0.0,0.0,0.0,0.0	0.00377908	TTC28(1.0, 0.386)	NA	NA	NA	NA	NA	NA	NA	NA	No	NA	No	No	NA	NA	NA	NA	NA	NA
chr22:28371590	chr22-28371590-allele209804-54	INS	53	0.845486	0.25718608169440244,0.5605187319884726,0.8025793650793651,0.5039761431411531,0.6850715746421268	0.254517	TTC28(1.0, 0.386)	NA	NA	NA	NA	NA	NA	NA	NA	No	NA	HPRC	No	ENSG00000180957.18(0.001637582035643337),ENSG00000186998.16(0.0015299190700803667)	NA	NA	NA	NA	NA
chr22:28380049	chr22-28380049-allele209865-335	INS	334	NA	0.00832072617246596,0.09077809798270893,0.001984126984126984,0.21371769383697814,0.014314928425357873	0.0428866	TTC28(1.0, 0.386)	NA	NA	NA	NA	NA	NA	NA	NA	No	NA	HPRC,HGSVC,1KG-ONT	Yes	NA	NA	NA	NA	NA	NA
chr22:28380049	chr22-28380049-allele209864-309	INS	308	NA	0.0022692889561270802,0.001440922190201729,0.0,0.006958250497017893,0.0	NA	TTC28(1.0, 0.386)	NA	NA	NA	NA	NA	NA	NA	NA	No	NA	HPRC,HGSVC,1KG-ONT	Yes	NA	NA	NA	NA	NA	NA
chr22:28380049	chr22-28380049-allele209863-355	INS	354	NA	0.0007564296520423601,0.002881844380403458,0.0,0.02982107355864811,0.0	0.00418253	TTC28(1.0, 0.386)	NA	NA	NA	NA	NA	NA	NA	NA	No	NA	HPRC,HGSVC,1KG-ONT	Yes	NA	NA	NA	NA	NA	NA
chr22:28386274	chr22-28386274-allele209891-52	INS	51	NA	0.0,0.0,0.0,0.002982107355864811,0.0	3.94758e-05	TTC28(1.0, 0.386)	NA	NA	NA	NA	NA	NA	NA	NA	No	NA	No	No	NA	NA	NA	NA	NA	NA
chr22:28537293	chr22-28537293-allele210381-160	INS	159	NA	0.0022692889561270802,0.021613832853025938,0.0,0.03479125248508946,0.0	0.00556603	TTC28(1.0, 0.386)	NA	NA	NA	NA	NA	NA	NA	NA	No	NA	HPRC,HGSVC	Yes	NA	NA	NA	NA	NA	NA
chr22:28537293	chr22-28537293-allele210382-76	INS	75	NA	0.0,0.0,0.0,0.0,0.005112474437627812	0.000408842	TTC28(1.0, 0.386)	NA	NA	NA	NA	NA	NA	NA	NA	No	NA	HPRC,HGSVC,1KG-ONT	Yes	NA	NA	NA	NA	NA	NA
chr22:28537293	chr22-28537293-allele210376-177	INS	176	NA	0.0,0.0,0.003968253968253968,0.0,0.0	0.000224143	TTC28(1.0, 0.386)	NA	NA	NA	NA	NA	NA	NA	NA	No	NA	HPRC,HGSVC	Yes	NA	NA	NA	NA	NA	NA
chr22:28537293	chr22-28537293-allele210373-83	INS	82	NA	0.0,0.0,0.00496031746031746,0.0,0.0	0.000203029	TTC28(1.0, 0.386)	NA	NA	NA	NA	NA	NA	NA	NA	No	NA	HPRC,HGSVC,1KG-ONT	Yes	NA	NA	NA	NA	NA	NA
chr22:28537293	chr22-28537293-allele210387-259	INS	258	NA	0.0,0.010086455331412104,0.0,0.015904572564612324,0.010224948875255624	0.00549983	TTC28(1.0, 0.386)	NA	NA	NA	NA	NA	NA	NA	NA	No	NA	HPRC,HGSVC	Yes	NA	NA	NA	NA	NA	NA
chr22:28537293	chr22-28537293-allele210378-103	INS	102	NA	0.0,0.005763688760806916,0.002976190476190476,0.003976143141153081,0.02147239263803681	0.0054079	TTC28(1.0, 0.386)	NA	NA	NA	NA	NA	NA	NA	NA	No	NA	HPRC,HGSVC,1KG-ONT	Yes	NA	NA	NA	NA	NA	NA
chr22:28537293	chr22-28537293-allele210386-240	INS	239	NA	0.0007564296520423601,0.001440922190201729,0.0,0.0,0.016359918200409	0.00156206	TTC28(1.0, 0.386)	NA	NA	NA	NA	NA	NA	NA	NA	No	NA	HPRC,HGSVC	Yes	NA	NA	NA	NA	NA	NA
chr22:28537293	chr22-28537293-allele210402-93	INS	92	NA	0.0007564296520423601,0.0,0.0,0.009940357852882704,0.0	0.000360376	TTC28(1.0, 0.386)	NA	NA	NA	NA	NA	NA	NA	NA	No	NA	HPRC,HGSVC,1KG-ONT	Yes	NA	NA	NA	NA	NA	NA
chr22:28537293	chr22-28537293-allele210404-83	INS	82	NA	0.0,0.0,0.0,0.0,0.0010224948875255625	NA	TTC28(1.0, 0.386)	NA	NA	NA	NA	NA	NA	NA	NA	No	NA	HPRC,HGSVC,1KG-ONT	Yes	NA	NA	NA	NA	NA	NA
chr22:28537293	chr22-28537293-allele210406-92	INS	91	NA	0.0,0.004322766570605188,0.028769841269841268,0.004970178926441352,0.003067484662576687	0.00681632	TTC28(1.0, 0.386)	NA	NA	NA	NA	NA	NA	NA	NA	No	NA	HPRC,HGSVC,1KG-ONT	Yes	NA	NA	NA	NA	NA	NA
chr22:28537293	chr22-28537293-allele210380-150	INS	149	NA	0.0,0.001440922190201729,0.0,0.010934393638170975,0.0	0.00161686	TTC28(1.0, 0.386)	NA	NA	NA	NA	NA	NA	NA	NA	No	NA	HPRC,HGSVC	Yes	NA	NA	NA	NA	NA	NA
chr22:28537293	chr22-28537293-allele210375-93	INS	92	NA	0.0030257186081694403,0.001440922190201729,0.0,0.0,0.0	0.00328379	TTC28(1.0, 0.386)	NA	NA	NA	NA	NA	NA	NA	NA	No	NA	HPRC,HGSVC,1KG-ONT	Yes	NA	NA	NA	NA	NA	NA
chr22:28537293	chr22-28537293-allele210385-212	INS	211	NA	0.0,0.0,0.0,0.006958250497017893,0.003067484662576687	0.00133282	TTC28(1.0, 0.386)	NA	NA	NA	NA	NA	NA	NA	NA	No	NA	HPRC,HGSVC	Yes	NA	NA	NA	NA	NA	NA
chr22:28537293	chr22-28537293-allele210399-93	INS	92	NA	0.0,0.0345821325648415,0.005952380952380952,0.019880715705765408,0.00408997955010225	0.00946044	TTC28(1.0, 0.386)	NA	NA	NA	NA	NA	NA	NA	NA	No	NA	HPRC,HGSVC,1KG-ONT	Yes	NA	NA	NA	NA	NA	NA
chr22:28537293	chr22-28537293-allele210379-88	INS	87	NA	0.0022692889561270802,0.0,0.0,0.0,0.0	0.00377908	TTC28(1.0, 0.386)	NA	NA	NA	NA	NA	NA	NA	NA	No	NA	HPRC,HGSVC,1KG-ONT	Yes	NA	NA	NA	NA	NA	NA
chr22:28537293	chr22-28537293-allele210400-103	INS	102	NA	0.0007564296520423601,0.0,0.021825396825396824,0.0019880715705765406,0.002044989775051125	0.00318081	TTC28(1.0, 0.386)	NA	NA	NA	NA	NA	NA	NA	NA	No	NA	HPRC,HGSVC,1KG-ONT	Yes	NA	NA	NA	NA	NA	NA
chr22:28537293	chr22-28537293-allele210372-98	INS	97	NA	0.0007564296520423601,0.002881844380403458,0.00992063492063492,0.008946322067594433,0.002044989775051125	0.00255092	TTC28(1.0, 0.386)	NA	NA	NA	NA	NA	NA	NA	NA	No	NA	HPRC,HGSVC,1KG-ONT	Yes	NA	NA	NA	NA	NA	NA
chr22:28537293	chr22-28537293-allele210374-88	INS	87	NA	0.009077155824508321,0.001440922190201729,0.0,0.0,0.0	0.0143383	TTC28(1.0, 0.386)	NA	NA	NA	NA	NA	NA	NA	NA	No	NA	HPRC,HGSVC,1KG-ONT	Yes	NA	NA	NA	NA	NA	NA
chr22:28537293	chr22-28537293-allele210401-87	INS	86	NA	0.0007564296520423601,0.018731988472622477,0.030753968253968252,0.0009940357852882703,0.002044989775051125	0.00697517	TTC28(1.0, 0.386)	NA	NA	NA	NA	NA	NA	NA	NA	No	NA	HPRC,HGSVC,1KG-ONT	Yes	NA	NA	NA	NA	NA	NA
chr22:28578272	chr22-28578272-allele210657-294	INS	293	NA	0.0030257186081694403,0.0,0.000992063492063492,0.0,0.00408997955010225	0.000263486	TTC28(1.0, 0.386)	NA	NA	NA	NA	NA	NA	NA	NA	No	NA	1KG-ONT	Yes	NA	NA	NA	NA	NA	NA
chr22:28594553	chr22-28594553-allele210806-458	INS	457	NA	0.006051437216338881,0.0,0.007936507936507936,0.0,0.0	0.00159319	TTC28(1.0, 0.386)	NA	NA	NA	NA	NA	NA	NA	NA	No	NA	HPRC,HGSVC,1KG-ONT	No	NA	NA	NA	NA	NA	NA
chr22:28628016	chr22-28628016-allele211019-1	DEL	125	NA	0.0,0.0,0.0,0.0,0.0010224948875255625	NA	TTC28(1.0, 0.386)	NA	NA	NA	NA	NA	NA	NA	NA	No	NA	No	Yes	NA	NA	NA	NA	NA	NA
chr22:28670704	chr22-28670704-allele211296-51	INS	50	NA	0.0,0.007204610951008645,0.005952380952380952,0.002982107355864811,0.0010224948875255625	0.00212033	TTC28(1.0, 0.386)	NA	NA	NA	NA	NA	NA	NA	NA	No	NA	No	No	NA	NA	NA	NA	NA	NA
chr22:28671374	chr22-28671374-allele211321-1	DEL	1739	NA	0.0007564296520423601,0.0,0.0,0.0,0.0	0.000918741	TTC28(1.0, 0.386)	NA	NA	NA	NA	NA	NA	NA	NA	No	NA	HPRC	Yes	NA	NA	NA	NA	NA	NA
chr22:28671635	chr22-28671635-allele211325-1	DEL	68	NA	0.0,0.001440922190201729,0.000992063492063492,0.012922465208747515,0.0081799591002045	0.00369415	TTC28(1.0, 0.386)	NA	NA	NA	NA	NA	NA	NA	NA	No	NA	1KG-ONT	Yes	NA	NA	NA	NA	NA	NA
chr22:28730263	chr22-28730263-allele211920-198	INS	197	NA	0.006051437216338881,0.0,0.0,0.0,0.0	0.0108963	CHEK2(2.847e-14, 1.399)	CHEK2(2.847e-14, 1.399)	CHEK2(2.847e-14, 1.399)	NA	NA	NA	NA	NA	NA	No	NA	HPRC,HGSVC,1KG-ONT	Yes	NA	NA	NA	NA	NA	NA
chr22:28730264	chr22-28730264-allele211942-183	INS	182	NA	0.0,0.001440922190201729,0.011904761904761904,0.0009940357852882703,0.0	0.00207258	CHEK2(2.847e-14, 1.399)	CHEK2(2.847e-14, 1.399)	CHEK2(2.847e-14, 1.399)	NA	NA	NA	NA	NA	NA	No	NA	HPRC,HGSVC,1KG-ONT	Yes	NA	NA	NA	NA	NA	NA
chr22:28730264	chr22-28730264-allele211943-140	INS	139	NA	0.0007564296520423601,0.005763688760806916,0.0,0.006958250497017893,0.0010224948875255625	0.000534723	CHEK2(2.847e-14, 1.399)	CHEK2(2.847e-14, 1.399)	CHEK2(2.847e-14, 1.399)	NA	NA	NA	NA	NA	NA	No	NA	HPRC,HGSVC,1KG-ONT	Yes	NA	NA	NA	NA	NA	NA
chr22:28730264	chr22-28730264-allele211941-192	INS	191	NA	0.0015128593040847202,0.0,0.0,0.0,0.0	0.00234988	CHEK2(2.847e-14, 1.399)	CHEK2(2.847e-14, 1.399)	CHEK2(2.847e-14, 1.399)	NA	NA	NA	NA	NA	NA	No	NA	HPRC,HGSVC,1KG-ONT	Yes	NA	NA	NA	NA	NA	NA
chr22:28730264	chr22-28730264-allele211938-144	INS	143	NA	0.0022692889561270802,0.023054755043227664,0.06547619047619048,0.041749502982107355,0.1196319018404908	0.0412712	CHEK2(2.847e-14, 1.399)	CHEK2(2.847e-14, 1.399)	CHEK2(2.847e-14, 1.399)	NA	NA	NA	NA	NA	NA	No	NA	HPRC,HGSVC,1KG-ONT	Yes	NA	NA	NA	NA	NA	NA
chr22:28730264	chr22-28730264-allele211937-139	INS	138	NA	0.006051437216338881,0.0792507204610951,0.020833333333333332,0.15705765407554673,0.050102249488752554	0.0439178	CHEK2(2.847e-14, 1.399)	CHEK2(2.847e-14, 1.399)	CHEK2(2.847e-14, 1.399)	NA	NA	NA	NA	NA	NA	No	NA	HPRC,HGSVC,1KG-ONT	Yes	NA	NA	NA	NA	NA	NA
chr22:28730264	chr22-28730264-allele211940-196	INS	195	NA	0.0007564296520423601,0.011527377521613832,0.000992063492063492,0.0,0.0	9.6519e-05	CHEK2(2.847e-14, 1.399)	CHEK2(2.847e-14, 1.399)	CHEK2(2.847e-14, 1.399)	NA	NA	NA	NA	NA	NA	No	NA	HPRC,HGSVC,1KG-ONT	Yes	NA	NA	NA	NA	NA	NA
chr22:28730264	chr22-28730264-allele211933-213	INS	212	NA	0.0037821482602118004,0.0,0.0,0.0,0.0	0.00663171	CHEK2(2.847e-14, 1.399)	CHEK2(2.847e-14, 1.399)	CHEK2(2.847e-14, 1.399)	NA	NA	NA	NA	NA	NA	No	NA	HPRC,HGSVC,1KG-ONT	Yes	NA	NA	NA	NA	NA	NA
chr22:28730264	chr22-28730264-allele211922-191	INS	190	NA	0.24205748865355523,0.17002881844380405,0.06547619047619048,0.110337972166998,0.03987730061349693	0.0946719	CHEK2(2.847e-14, 1.399)	CHEK2(2.847e-14, 1.399)	CHEK2(2.847e-14, 1.399)	NA	NA	NA	NA	NA	NA	No	NA	HPRC,HGSVC,1KG-ONT	Yes	NA	NA	NA	NA	NA	NA
chr22:28730264	chr22-28730264-allele211926-214	INS	213	NA	0.024962178517397883,0.001440922190201729,0.0,0.0,0.0	0.0434851	CHEK2(2.847e-14, 1.399)	CHEK2(2.847e-14, 1.399)	CHEK2(2.847e-14, 1.399)	NA	NA	NA	NA	NA	NA	No	NA	HPRC,HGSVC,1KG-ONT	Yes	NA	NA	NA	NA	NA	NA
chr22:28730264	chr22-28730264-allele211934-161	INS	160	NA	0.0015128593040847202,0.0,0.0,0.0,0.0	0.00234988	CHEK2(2.847e-14, 1.399)	CHEK2(2.847e-14, 1.399)	CHEK2(2.847e-14, 1.399)	NA	NA	NA	NA	NA	NA	No	NA	HPRC,HGSVC,1KG-ONT	Yes	NA	NA	NA	NA	NA	NA
chr22:28730264	chr22-28730264-allele211928-165	INS	164	NA	0.018910741301059002,0.025936599423631124,0.03670634920634921,0.015904572564612324,0.017382413087934562	4.45664e-07	CHEK2(2.847e-14, 1.399)	CHEK2(2.847e-14, 1.399)	CHEK2(2.847e-14, 1.399)	NA	NA	NA	NA	NA	NA	No	NA	HPRC,HGSVC,1KG-ONT	Yes	NA	NA	NA	NA	NA	NA
chr22:28730264	chr22-28730264-allele211923-168	INS	167	NA	0.07866868381240545,0.018731988472622477,0.005952380952380952,0.039761431411530816,0.046012269938650305	0.0308629	CHEK2(2.847e-14, 1.399)	CHEK2(2.847e-14, 1.399)	CHEK2(2.847e-14, 1.399)	NA	NA	NA	NA	NA	NA	No	NA	HPRC,HGSVC,1KG-ONT	Yes	NA	NA	NA	NA	NA	NA
chr22:28730264	chr22-28730264-allele211931-205	INS	204	NA	0.006051437216338881,0.001440922190201729,0.000992063492063492,0.0009940357852882703,0.0	0.00572634	CHEK2(2.847e-14, 1.399)	CHEK2(2.847e-14, 1.399)	CHEK2(2.847e-14, 1.399)	NA	NA	NA	NA	NA	NA	No	NA	HPRC,HGSVC,1KG-ONT	Yes	NA	NA	NA	NA	NA	NA
chr22:28730264	chr22-28730264-allele211927-180	INS	179	NA	0.0045385779122541605,0.001440922190201729,0.0,0.006958250497017893,0.003067484662576687	NA	CHEK2(2.847e-14, 1.399)	CHEK2(2.847e-14, 1.399)	CHEK2(2.847e-14, 1.399)	NA	NA	NA	NA	NA	NA	No	NA	HPRC,HGSVC,1KG-ONT	Yes	NA	NA	NA	NA	NA	NA
chr22:28730264	chr22-28730264-allele211939-173	INS	172	NA	0.0045385779122541605,0.001440922190201729,0.0,0.0,0.0	0.00598883	CHEK2(2.847e-14, 1.399)	CHEK2(2.847e-14, 1.399)	CHEK2(2.847e-14, 1.399)	NA	NA	NA	NA	NA	NA	No	NA	HPRC,HGSVC,1KG-ONT	Yes	NA	NA	NA	NA	NA	NA
chr22:28730264	chr22-28730264-allele211935-154	INS	153	NA	0.00832072617246596,0.004322766570605188,0.010912698412698412,0.0,0.0	0.00142241	CHEK2(2.847e-14, 1.399)	CHEK2(2.847e-14, 1.399)	CHEK2(2.847e-14, 1.399)	NA	NA	NA	NA	NA	NA	No	NA	HPRC,HGSVC,1KG-ONT	Yes	NA	NA	NA	NA	NA	NA
chr22:28730264	chr22-28730264-allele211946-150	INS	149	NA	0.0015128593040847202,0.0,0.0,0.0,0.0	0.00234988	CHEK2(2.847e-14, 1.399)	CHEK2(2.847e-14, 1.399)	CHEK2(2.847e-14, 1.399)	NA	NA	NA	NA	NA	NA	No	NA	HPRC,HGSVC,1KG-ONT	Yes	NA	NA	NA	NA	NA	NA
chr22:28730264	chr22-28730264-allele211949-201	INS	200	NA	0.0,0.001440922190201729,0.0,0.006958250497017893,0.0	0.000705828	CHEK2(2.847e-14, 1.399)	CHEK2(2.847e-14, 1.399)	CHEK2(2.847e-14, 1.399)	NA	NA	NA	NA	NA	NA	No	NA	HPRC,HGSVC,1KG-ONT	Yes	NA	NA	NA	NA	NA	NA
chr22:28730264	chr22-28730264-allele211944-191	INS	190	NA	0.0030257186081694403,0.0,0.0,0.0,0.0	0.00520636	CHEK2(2.847e-14, 1.399)	CHEK2(2.847e-14, 1.399)	CHEK2(2.847e-14, 1.399)	NA	NA	NA	NA	NA	NA	No	NA	HPRC,HGSVC,1KG-ONT	Yes	NA	NA	NA	NA	NA	NA
chr22:28730264	chr22-28730264-allele211925-155	INS	154	0.816321	0.2481089258698941,0.23198847262247838,0.2906746031746032,0.15009940357852883,0.22699386503067484	0.0010596	CHEK2(2.847e-14, 1.399)	CHEK2(2.847e-14, 1.399)	CHEK2(2.847e-14, 1.399)	NA	NA	NA	NA	NA	NA	No	NA	HPRC,HGSVC,1KG-ONT	Yes	NA	Mean reticulocyte volume(CHEK2, rs743185, 2E-10, 0.5005237051136393),Vertical cup-disc ratio(CHEK2, rs8184952, 1E-19, 0.5919514960289166),Vertical cup-disc ratio(CHEK2, rs8184952, 2E-19, 0.5919514960289166)	Acne(5.83%, 10.58%, 0.52, [0.3;0.91], 0.023124),Allergic rhinitis(18.12%, 24.68%, 0.68, [0.48;0.96], 0.031915),Bipolar disorder(3.24%, 6.86%, 0.45, [0.22;0.93], 0.028621),Conjunctivitis(3.56%, 6.86%, 0.5, [0.25;1.0], 0.045808),Degenerative joint disease involving multiple joints(0.65%, 2.78%, 0.23, [0.05;1.0], 0.039745),Diaphragmatic hernia(11.00%, 6.68%, 1.73, [1.06;2.82], 0.037311),Premature beats(2.59%, 0.56%, 4.75, [1.25;18.03], 0.022009),Retinal disorder(0.32%, 2.60%, 0.12, [0.02;0.93], 0.014007),Xerostomia(0.32%, 2.41%, 0.13, [0.02;1.01], 0.023133)	NA	NA	NA
chr22:28730264	chr22-28730264-allele211924-145	INS	144	NA	0.05143721633888049,0.11671469740634005,0.1636904761904762,0.14214711729622267,0.1901840490797546	0.0469186	CHEK2(2.847e-14, 1.399)	CHEK2(2.847e-14, 1.399)	CHEK2(2.847e-14, 1.399)	NA	NA	NA	NA	NA	NA	No	NA	HPRC,HGSVC,1KG-ONT	Yes	NA	NA	NA	NA	NA	NA
chr22:28730264	chr22-28730264-allele211929-176	INS	175	NA	0.0037821482602118004,0.002881844380403458,0.0,0.0009940357852882703,0.007157464212678937	NA	CHEK2(2.847e-14, 1.399)	CHEK2(2.847e-14, 1.399)	CHEK2(2.847e-14, 1.399)	NA	NA	NA	NA	NA	NA	No	NA	HPRC,HGSVC,1KG-ONT	Yes	NA	NA	NA	NA	NA	NA
chr22:28730264	chr22-28730264-allele211936-163	INS	162	NA	0.014372163388804841,0.005763688760806916,0.00496031746031746,0.010934393638170975,0.010224948875255624	0.00147389	CHEK2(2.847e-14, 1.399)	CHEK2(2.847e-14, 1.399)	CHEK2(2.847e-14, 1.399)	NA	NA	NA	NA	NA	NA	No	NA	HPRC,HGSVC,1KG-ONT	Yes	NA	NA	NA	NA	NA	NA
chr22:28730264	chr22-28730264-allele211921-186	INS	185	NA	0.11649016641452345,0.13112391930835735,0.06646825396825397,0.14015904572564614,0.10940695296523517	NA	CHEK2(2.847e-14, 1.399)	CHEK2(2.847e-14, 1.399)	CHEK2(2.847e-14, 1.399)	NA	NA	NA	NA	NA	NA	No	NA	HPRC,HGSVC,1KG-ONT	Yes	NA	NA	NA	NA	NA	NA
chr22:28730264	chr22-28730264-allele211953-190	INS	189	NA	0.0007564296520423601,0.0,0.0,0.0,0.002044989775051125	NA	CHEK2(2.847e-14, 1.399)	CHEK2(2.847e-14, 1.399)	CHEK2(2.847e-14, 1.399)	NA	NA	NA	NA	NA	NA	No	NA	HPRC,HGSVC,1KG-ONT	Yes	NA	NA	NA	NA	NA	NA
chr22:28730264	chr22-28730264-allele211932-135	INS	134	NA	0.0,0.0,0.000992063492063492,0.0,0.0	NA	CHEK2(2.847e-14, 1.399)	CHEK2(2.847e-14, 1.399)	CHEK2(2.847e-14, 1.399)	NA	NA	NA	NA	NA	NA	No	NA	HPRC,HGSVC,1KG-ONT	Yes	NA	NA	NA	NA	NA	NA
chr22:28781333	chr22-28781333-allele212555-1	DEL	317	0.983339	0.6845688350983359,0.345821325648415,0.6537698412698413,0.30318091451292245,0.5664621676891616	0.0817144	NA	NA	NA	NA	NA	NA	NA	NA	NA	No	NA	HPRC,HGSVC,1KG-ONT	No	ENSG00000100154.14(0.048091359627205156),ENSG00000183579.16(0.03229373646770781),ENSG00000183765.23(0.0037412791857079023),ENSG00000226471.6(0.009713752267894742)	Mean corpuscular hemoglobin concentration(HSCB, rs5762768, 1E-18, 0.5478598794405126),Red cell distribution width(HSCB - CCDC117, rs5997397, 8E-18, 0.5751615734655485),Esophageal cancer (squamous cell)(XBP1, rs2239815, 4E-15, 0.9411098965200265),Height(BBLNP2 - ZNRF3, rs6005915, 8E-17, 0.5078029662223718),Mean arterial pressure(BBLNP2 - ZNRF3, rs5762861, 5E-8, 0.5675932035028322),Diastolic blood pressure(BBLNP2 - ZNRF3, rs5762862, 4E-11, 0.5559667495527081),Heel bone mineral density(BBLNP2 - ZNRF3, rs5762862, 2E-22, 0.5559667495527081),Mean arterial pressure(BBLNP2 - ZNRF3, rs5762862, 1E-11, 0.5559667495527081),Mean arterial pressure(BBLNP2 - ZNRF3, rs5762862, 3E-8, 0.5559667495527081),Systolic blood pressure(BBLNP2 - ZNRF3, rs5762862, 1E-10, 0.5559667495527081),Hemoglobin(BBLNP2 - ZNRF3, rs10222249, 5E-9, 0.5657886369489358),Lymphocyte count(BBLNP2 - ZNRF3, rs8141529, 5E-9, 0.517046589376072),Educational attainment(BBLNP2 - ZNRF3, rs5997412, 3E-8, 0.7478425936907579)	Bunion(2.41%, 6.86%, 0.34, [0.14;0.82], 0.022697),Herpes zoster without complication(1.88%, 5.88%, 0.31, [0.12;0.82], 0.024734),Lateral epicondylitis(2.01%, 5.88%, 0.33, [0.12;0.87], 0.03132),Missed miscarriage(1.07%, 4.90%, 0.21, [0.07;0.66], 0.013339),Nonulcer dyspepsia(2.28%, 5.88%, 0.37, [0.14;0.97], 0.047702),Primary insomnia(1.61%, 4.90%, 0.32, [0.11;0.92], 0.043266),Radial styloid tenosynovitis(1.88%, 5.88%, 0.31, [0.12;0.82], 0.024734),Benign prostatic hyperplasia(9.95%, 35.29%, 0.2, [0.07;0.61], 0.00802)	NA	NA	NA
chr22:28798338	chr22-28798338-allele212744-1	DEL	55	NA	0.0,0.0,0.0,0.0,0.0010224948875255625	NA	XBP1(0.0034449, 0.778)	XBP1(0.0034449, 0.778)	XBP1(0.0034449, 0.778)	NA	NA	NA	NA	NA	NA	No	NA	No	Yes	NA	NA	NA	NA	NA	NA
chr22:28800567	chr22-28800567-allele212769-91	INS	90	NA	0.0007564296520423601,0.001440922190201729,0.0,0.0,0.012269938650306749	0.000642887	XBP1(0.0034449, 0.778)	XBP1(0.0034449, 0.778)	XBP1(0.0034449, 0.778)	NA	NA	NA	NA	NA	promoter	No	NA	No	Yes	NA	NA	NA	NA	NA	NA
chr22:28800574	chr22-28800574-allele212770-136	INS	135	NA	0.0030257186081694403,0.0,0.0,0.0,0.0	0.00520636	XBP1(0.0034449, 0.778)	XBP1(0.0034449, 0.778)	XBP1(0.0034449, 0.778)	NA	NA	NA	NA	NA	promoter	No	NA	No	Yes	NA	NA	NA	NA	NA	NA
chr22:28800574	chr22-28800574-allele212776-91	INS	90	NA	0.0,0.0,0.00496031746031746,0.0,0.0	0.000408842	XBP1(0.0034449, 0.778)	XBP1(0.0034449, 0.778)	XBP1(0.0034449, 0.778)	NA	NA	NA	NA	NA	promoter	No	NA	No	Yes	NA	NA	NA	NA	NA	NA
chr22:28831231	chr22-28831231-allele213112-181	INS	180	NA	0.018154311649016642,0.0,0.0,0.0,0.00408997955010225	0.0252624	NA	NA	NA	NA	NA	NA	NA	NA	NA	No	NA	HPRC,HGSVC	No	NA	NA	NA	NA	NA	NA
chr22:28844394	chr22-28844394-allele213294-1	DEL	98	NA	0.03328290468986384,0.002881844380403458,0.0,0.0019880715705765406,0.0	0.0523118	NA	NA	NA	NA	NA	NA	NA	NA	NA	No	ID=chr22_28844405_28844516;MOTIFS=AAG;STRUC=(AAG)n	HPRC,HGSVC	No	NA	NA	NA	NA	NA	NA
chr22:28844405	chr22-28844405-allele213295-129	INS	128	NA	0.0030257186081694403,0.001440922190201729,0.0,0.0,0.0	0.00328379	NA	NA	NA	NA	NA	NA	NA	NA	NA	No	NA	No	No	NA	NA	NA	NA	NA	NA
chr22:28844473	chr22-28844473-allele213382-58	INS	57	NA	0.0030257186081694403,0.001440922190201729,0.0,0.0,0.0	0.00328379	NA	NA	NA	NA	NA	NA	NA	NA	NA	No	ID=chr22_28844405_28844516;MOTIFS=AAG;STRUC=(AAG)n	No	No	NA	NA	NA	NA	NA	NA
chr22:28855291	chr22-28855291-allele213529-339	INS	338	NA	0.025718608169440244,0.001440922190201729,0.0,0.0019880715705765406,0.0	0.0407183	NA	NA	NA	NA	NA	NA	NA	NA	NA	No	NA	1KG-ONT	No	NA	NA	NA	NA	NA	NA
chr22:28867175	chr22-28867175-allele213711-1	DEL	53	NA	0.0007564296520423601,0.0,0.0,0.0009940357852882703,0.0	NA	NA	NA	NA	NA	NA	NA	NA	NA	NA	No	NA	HPRC,1KG-ONT	No	NA	NA	NA	NA	NA	NA
chr22:28867175	chr22-28867175-allele213712-1	DEL	57	NA	0.0,0.0,0.0,0.004970178926441352,0.0	0.000203029	NA	NA	NA	NA	NA	NA	NA	NA	NA	No	NA	HPRC,1KG-ONT	No	NA	NA	NA	NA	NA	NA
chr22:28901648	chr22-28901648-allele214133-55	INS	54	NA	0.0015128593040847202,0.0,0.0,0.0,0.0	0.00234988	ZNRF3(0.97032, 0.503)	ZNRF3(0.97032, 0.503)	ZNRF3(0.97032, 0.503)	NA	NA	NA	NA	NA	NA	No	NA	HPRC,HGSVC,1KG-ONT	Yes	NA	NA	NA	NA	NA	NA
chr22:28901648	chr22-28901648-allele214132-53	INS	52	NA	0.0022692889561270802,0.0,0.0,0.0,0.0	0.00377908	ZNRF3(0.97032, 0.503)	ZNRF3(0.97032, 0.503)	ZNRF3(0.97032, 0.503)	NA	NA	NA	NA	NA	NA	No	NA	HPRC,HGSVC,1KG-ONT	Yes	NA	NA	NA	NA	NA	NA
chr22:28901648	chr22-28901648-allele214131-54	INS	53	NA	0.028744326777609682,0.002881844380403458,0.0,0.0,0.0	0.0481995	ZNRF3(0.97032, 0.503)	ZNRF3(0.97032, 0.503)	ZNRF3(0.97032, 0.503)	NA	NA	NA	NA	NA	NA	No	NA	HPRC,HGSVC,1KG-ONT	Yes	NA	NA	NA	NA	NA	NA
chr22:29120026	chr22-29120026-allele214641-1714	INS	1713	NA	0.0007564296520423601,0.002881844380403458,0.0,0.0019880715705765406,0.0	NA	KREMEN1(3.4218e-05, 0.848)	NA	NA	NA	NA	NA	NA	NA	NA	No	NA	HPRC,HGSVC,1KG-ONT	No	NA	NA	NA	NA	NA	NA
chr22:29120026	chr22-29120026-allele214639-422	INS	421	NA	0.015128593040847202,0.14553314121037464,0.05555555555555555,0.05467196819085487,0.0787321063394683	0.033358	KREMEN1(3.4218e-05, 0.848)	NA	NA	NA	NA	NA	NA	NA	NA	No	NA	HPRC,HGSVC,1KG-ONT	No	NA	NA	NA	NA	NA	NA
chr22:29120026	chr22-29120026-allele214640-2334	INS	2333	NA	0.08623298033282904,0.23631123919308358,0.08432539682539683,0.43339960238568587,0.22699386503067484	0.0745783	KREMEN1(3.4218e-05, 0.848)	NA	NA	NA	NA	NA	NA	NA	NA	No	NA	HPRC,HGSVC	No	NA	NA	NA	NA	NA	NA
chr22:29120026	chr22-29120026-allele214642-109	INS	108	NA	0.0037821482602118004,0.0,0.0,0.0,0.0	0.00663171	KREMEN1(3.4218e-05, 0.848)	NA	NA	NA	NA	NA	NA	NA	NA	No	NA	HPRC,HGSVC,1KG-ONT	No	NA	NA	NA	NA	NA	NA
chr22:29120028	chr22-29120028-allele214644-57	INS	56	NA	0.0,0.0,0.002976190476190476,0.0,0.0	3.94758e-05	KREMEN1(3.4218e-05, 0.848)	NA	NA	NA	NA	NA	NA	NA	NA	No	NA	HPRC,HGSVC	No	NA	NA	NA	NA	NA	NA
chr22:29120028	chr22-29120028-allele214645-113	INS	112	NA	0.0007564296520423601,0.0,0.002976190476190476,0.006958250497017893,0.002044989775051125	0.000693256	KREMEN1(3.4218e-05, 0.848)	NA	NA	NA	NA	NA	NA	NA	NA	No	NA	HPRC,HGSVC,1KG-ONT	No	NA	NA	NA	NA	NA	NA
chr22:29120035	chr22-29120035-allele214647-455	INS	454	NA	0.0022692889561270802,0.001440922190201729,0.0,0.0,0.0	0.0019853	KREMEN1(3.4218e-05, 0.848)	NA	NA	NA	NA	NA	NA	NA	NA	No	NA	HPRC,HGSVC,1KG-ONT	No	NA	NA	NA	NA	NA	NA
chr22:29120035	chr22-29120035-allele214646-1806	INS	1805	NA	0.0022692889561270802,0.001440922190201729,0.0,0.0,0.0	0.0019853	KREMEN1(3.4218e-05, 0.848)	NA	NA	NA	NA	NA	NA	NA	NA	No	NA	HPRC,HGSVC,1KG-ONT	No	NA	NA	NA	NA	NA	NA
chr22:29120078	chr22-29120078-allele214656-399	INS	398	NA	0.0,0.0,0.008928571428571428,0.0,0.018404907975460124	0.00444222	KREMEN1(3.4218e-05, 0.848)	NA	NA	NA	NA	NA	NA	NA	open_chromatin_region	No	NA	HPRC,HGSVC,1KG-ONT	No	NA	NA	NA	NA	NA	NA
chr22:29120082	chr22-29120082-allele214661-963	INS	962	NA	0.0015128593040847202,0.0,0.0,0.0,0.0	0.00234988	KREMEN1(3.4218e-05, 0.848)	NA	NA	NA	NA	NA	NA	NA	open_chromatin_region	No	NA	HPRC,HGSVC,1KG-ONT	No	NA	NA	NA	NA	NA	NA
chr22:29120082	chr22-29120082-allele214660-1579	INS	1578	NA	0.04084720121028744,0.010086455331412104,0.023809523809523808,0.003976143141153081,0.002044989775051125	0.0256818	KREMEN1(3.4218e-05, 0.848)	NA	NA	NA	NA	NA	NA	NA	open_chromatin_region	No	NA	HPRC,HGSVC,1KG-ONT	No	NA	NA	NA	NA	NA	NA
chr22:29120082	chr22-29120082-allele214658-1023	INS	1022	NA	0.0,0.0,0.017857142857142856,0.0,0.023517382413087935	0.0070292	KREMEN1(3.4218e-05, 0.848)	NA	NA	NA	NA	NA	NA	NA	open_chromatin_region	No	NA	HPRC,HGSVC,1KG-ONT	No	NA	NA	NA	NA	NA	NA
chr22:29120082	chr22-29120082-allele214659-258	INS	257	NA	0.0015128593040847202,0.05043227665706052,0.008928571428571428,0.004970178926441352,0.003067484662576687	0.00680361	KREMEN1(3.4218e-05, 0.848)	NA	NA	NA	NA	NA	NA	NA	open_chromatin_region	No	NA	HPRC,HGSVC,1KG-ONT	No	NA	NA	NA	NA	NA	NA
chr22:29120082	chr22-29120082-allele214657-1191	INS	1190	NA	0.012102874432677761,0.001440922190201729,0.0,0.0009940357852882703,0.0	0.0179502	KREMEN1(3.4218e-05, 0.848)	NA	NA	NA	NA	NA	NA	NA	open_chromatin_region	No	NA	HPRC,HGSVC,1KG-ONT	No	NA	NA	NA	NA	NA	NA
chr22:29120083	chr22-29120083-allele214663-2465	INS	2464	NA	0.0045385779122541605,0.0,0.000992063492063492,0.0,0.0	0.00598883	KREMEN1(3.4218e-05, 0.848)	NA	NA	NA	NA	NA	NA	NA	open_chromatin_region	No	NA	HPRC,HGSVC	No	NA	NA	NA	NA	NA	NA
chr22:29120084	chr22-29120084-allele214666-1411	INS	1410	NA	0.0037821482602118004,0.004322766570605188,0.0,0.0,0.0	0.00224623	KREMEN1(3.4218e-05, 0.848)	NA	NA	NA	NA	NA	NA	NA	open_chromatin_region	No	NA	HPRC,HGSVC,1KG-ONT	No	NA	NA	NA	NA	NA	NA
chr22:29120084	chr22-29120084-allele214665-569	INS	568	NA	0.0,0.0,0.0,0.0019880715705765406,0.0	NA	KREMEN1(3.4218e-05, 0.848)	NA	NA	NA	NA	NA	NA	NA	open_chromatin_region	No	NA	HPRC,HGSVC,1KG-ONT	No	NA	NA	NA	NA	NA	NA
chr22:29120084	chr22-29120084-allele214683-2230	INS	2229	NA	0.0007564296520423601,0.0,0.0,0.0,0.0	0.000918741	KREMEN1(3.4218e-05, 0.848)	NA	NA	NA	NA	NA	NA	NA	open_chromatin_region	No	NA	HPRC,HGSVC,1KG-ONT	No	NA	NA	NA	NA	NA	NA
chr22:29120084	chr22-29120084-allele214664-314	INS	313	NA	0.05370650529500756,0.037463976945244955,0.007936507936507936,0.0775347912524851,0.03680981595092025	0.00169987	KREMEN1(3.4218e-05, 0.848)	NA	NA	NA	NA	NA	NA	NA	open_chromatin_region	No	NA	HPRC,HGSVC,1KG-ONT	No	NA	NA	NA	NA	NA	NA
chr22:29120084	chr22-29120084-allele214680-142	INS	141	NA	0.0,0.0,0.0,0.0009940357852882703,0.0	NA	KREMEN1(3.4218e-05, 0.848)	NA	NA	NA	NA	NA	NA	NA	open_chromatin_region	No	NA	HPRC,HGSVC,1KG-ONT	No	NA	NA	NA	NA	NA	NA
chr22:29120084	chr22-29120084-allele214681-2284	INS	2283	NA	0.0037821482602118004,0.002881844380403458,0.0,0.009940357852882704,0.0	NA	KREMEN1(3.4218e-05, 0.848)	NA	NA	NA	NA	NA	NA	NA	open_chromatin_region	No	NA	HPRC,HGSVC,1KG-ONT	No	NA	NA	NA	NA	NA	NA
chr22:29120084	chr22-29120084-allele214668-625	INS	624	NA	0.0022692889561270802,0.001440922190201729,0.0,0.0009940357852882703,0.0010224948875255625	0.000371588	KREMEN1(3.4218e-05, 0.848)	NA	NA	NA	NA	NA	NA	NA	open_chromatin_region	No	NA	HPRC,HGSVC,1KG-ONT	No	NA	NA	NA	NA	NA	NA
chr22:29120084	chr22-29120084-allele214667-2647	INS	2646	NA	0.057488653555219364,0.007204610951008645,0.0,0.0019880715705765406,0.0010224948875255625	0.087304	KREMEN1(3.4218e-05, 0.848)	NA	NA	NA	NA	NA	NA	NA	open_chromatin_region	No	NA	HPRC,HGSVC,1KG-ONT	No	NA	NA	NA	NA	NA	NA
chr22:29120084	chr22-29120084-allele214672-4254	INS	4253	NA	0.030257186081694403,0.004322766570605188,0.0,0.0,0.0	0.0488662	KREMEN1(3.4218e-05, 0.848)	NA	NA	NA	NA	NA	NA	NA	open_chromatin_region	No	NA	HPRC,HGSVC,1KG-ONT	No	NA	NA	NA	NA	NA	NA
chr22:29120084	chr22-29120084-allele214685-426	INS	425	NA	0.0,0.004322766570605188,0.0,0.0,0.0010224948875255625	NA	KREMEN1(3.4218e-05, 0.848)	NA	NA	NA	NA	NA	NA	NA	open_chromatin_region	No	NA	HPRC,HGSVC,1KG-ONT	No	NA	NA	NA	NA	NA	NA
chr22:29120084	chr22-29120084-allele214686-113	INS	112	NA	0.0037821482602118004,0.0,0.0,0.0,0.0	0.00663171	KREMEN1(3.4218e-05, 0.848)	NA	NA	NA	NA	NA	NA	NA	open_chromatin_region	No	NA	HPRC,HGSVC,1KG-ONT	No	NA	NA	NA	NA	NA	NA
chr22:29120084	chr22-29120084-allele214670-3545	INS	3544	0.808357	0.059001512859304085,0.03314121037463977,0.08928571428571429,0.0536779324055666,0.010224948875255624	0.000735659	KREMEN1(3.4218e-05, 0.848)	NA	NA	NA	NA	NA	NA	NA	open_chromatin_region	No	NA	HPRC,HGSVC,1KG-ONT	No	NA	Height(KREMEN1, rs7289560, 2E-11, 0.6655910438158292)	Benign neoplasm of colon(1.39%, 9.41%, 0.14, [0.02;0.99], 0.01513),Cerebral infarction due to thrombosis of cerebral arteries(5.56%, 1.29%, 4.51, [1.38;14.75], 0.024881),Chronic hepatitis C(6.94%, 1.03%, 7.16, [2.28;22.51], 0.002888),Ganglion cyst(5.56%, 1.29%, 4.51, [1.38;14.75], 0.024881),Hypocalcemia(4.17%, 0.90%, 4.78, [1.21;18.89], 0.045626),Hypoglycemia(6.94%, 1.93%, 3.79, [1.34;10.74], 0.021681),Hypothyroidism(1.39%, 8.63%, 0.15, [0.02;1.09], 0.023014),Thrombocytopenic disorder(8.33%, 2.32%, 3.83, [1.47;9.97], 0.011933),Viral hepatitis C(4.17%, 0.90%, 4.78, [1.21;18.89], 0.045626)	NA	NA	NA
chr22:29120084	chr22-29120084-allele214673-4031	INS	4030	NA	0.0045385779122541605,0.001440922190201729,0.0,0.0,0.0010224948875255625	0.00435302	KREMEN1(3.4218e-05, 0.848)	NA	NA	NA	NA	NA	NA	NA	open_chromatin_region	No	NA	HPRC,HGSVC,1KG-ONT	No	NA	NA	NA	NA	NA	NA
chr22:29120084	chr22-29120084-allele214669-2046	INS	2045	NA	0.0037821482602118004,0.0,0.0,0.0,0.0	0.00663171	KREMEN1(3.4218e-05, 0.848)	NA	NA	NA	NA	NA	NA	NA	open_chromatin_region	No	NA	HPRC,HGSVC,1KG-ONT	No	NA	NA	NA	NA	NA	NA
chr22:29120084	chr22-29120084-allele214675-2898	INS	2897	NA	0.10968229954614221,0.011527377521613832,0.041666666666666664,0.003976143141153081,0.0736196319018405	0.0533368	KREMEN1(3.4218e-05, 0.848)	NA	NA	NA	NA	NA	NA	NA	open_chromatin_region	No	NA	HPRC,HGSVC,1KG-ONT	No	NA	NA	NA	NA	NA	NA
chr22:29120118	chr22-29120118-allele214698-1915	INS	1914	NA	0.0030257186081694403,0.0,0.0,0.0,0.0	0.00520636	KREMEN1(3.4218e-05, 0.848)	NA	NA	NA	NA	NA	NA	NA	open_chromatin_region	No	NA	HPRC,HGSVC,1KG-ONT	No	NA	NA	NA	NA	NA	NA
chr22:29120118	chr22-29120118-allele214695-542	INS	541	NA	0.0,0.0,0.0,0.0,0.0010224948875255625	NA	KREMEN1(3.4218e-05, 0.848)	NA	NA	NA	NA	NA	NA	NA	open_chromatin_region	No	NA	HPRC,HGSVC,1KG-ONT	No	NA	NA	NA	NA	NA	NA
chr22:29120118	chr22-29120118-allele214697-1695	INS	1694	NA	0.006051437216338881,0.0,0.0,0.0,0.0	0.0108963	KREMEN1(3.4218e-05, 0.848)	NA	NA	NA	NA	NA	NA	NA	open_chromatin_region	No	NA	HPRC,HGSVC,1KG-ONT	No	NA	NA	NA	NA	NA	NA
chr22:29120118	chr22-29120118-allele214699-115	INS	114	NA	0.0,0.0,0.0248015873015873,0.0,0.002044989775051125	0.00436592	KREMEN1(3.4218e-05, 0.848)	NA	NA	NA	NA	NA	NA	NA	open_chromatin_region	No	NA	HPRC,HGSVC,1KG-ONT	No	NA	NA	NA	NA	NA	NA
chr22:29120140	chr22-29120140-allele214702-2757	INS	2756	NA	0.028744326777609682,0.001440922190201729,0.0,0.0009940357852882703,0.0010224948875255625	0.0461945	KREMEN1(3.4218e-05, 0.848)	NA	NA	NA	NA	NA	NA	NA	open_chromatin_region	No	NA	HPRC,HGSVC,1KG-ONT	No	NA	NA	NA	NA	NA	NA
chr22:29120147	chr22-29120147-allele214704-2972	INS	2971	NA	0.012859304084720122,0.002881844380403458,0.040674603174603176,0.0,0.06237218813905931	0.00440952	KREMEN1(3.4218e-05, 0.848)	NA	NA	NA	NA	NA	NA	NA	open_chromatin_region	No	NA	HPRC,HGSVC,1KG-ONT	No	NA	NA	NA	NA	NA	NA
chr22:29120161	chr22-29120161-allele214706-337	INS	336	NA	0.0,0.001440922190201729,0.001984126984126984,0.0,0.0010224948875255625	0.000224143	KREMEN1(3.4218e-05, 0.848)	NA	NA	NA	NA	NA	NA	NA	open_chromatin_region	No	NA	HPRC,HGSVC,1KG-ONT	No	NA	NA	NA	NA	NA	NA
chr22:29120165	chr22-29120165-allele214708-59	INS	58	NA	0.05370650529500756,0.001440922190201729,0.0,0.012922465208747515,0.0010224948875255625	0.0693898	KREMEN1(3.4218e-05, 0.848)	NA	NA	NA	NA	NA	NA	NA	open_chromatin_region	No	NA	HPRC,HGSVC,1KG-ONT	No	NA	NA	NA	NA	NA	NA
chr22:29120165	chr22-29120165-allele214710-229	INS	228	NA	0.0037821482602118004,0.056195965417867436,0.005952380952380952,0.005964214711729622,0.009202453987730062	0.00550513	KREMEN1(3.4218e-05, 0.848)	NA	NA	NA	NA	NA	NA	NA	open_chromatin_region	No	NA	HPRC,HGSVC	No	NA	NA	NA	NA	NA	NA
chr22:29120188	chr22-29120188-allele214716-619	INS	618	NA	0.0,0.0,0.0,0.0,0.0010224948875255625	NA	KREMEN1(3.4218e-05, 0.848)	NA	NA	NA	NA	NA	NA	NA	open_chromatin_region	No	NA	HPRC,HGSVC,1KG-ONT	No	NA	NA	NA	NA	NA	NA
chr22:29120188	chr22-29120188-allele214717-731	INS	730	NA	0.0,0.002881844380403458,0.0,0.004970178926441352,0.002044989775051125	0.00114796	KREMEN1(3.4218e-05, 0.848)	NA	NA	NA	NA	NA	NA	NA	open_chromatin_region	No	NA	HPRC,1KG-ONT	No	NA	NA	NA	NA	NA	NA
chr22:29120203	chr22-29120203-allele214719-229	INS	228	NA	0.0007564296520423601,0.0,0.0,0.0,0.0	0.000918741	KREMEN1(3.4218e-05, 0.848)	NA	NA	NA	NA	NA	NA	NA	open_chromatin_region	No	NA	HPRC,HGSVC	No	NA	NA	NA	NA	NA	NA
chr22:29120203	chr22-29120203-allele214718-142	INS	141	NA	0.05370650529500756,0.001440922190201729,0.0,0.0009940357852882703,0.0	0.0923299	KREMEN1(3.4218e-05, 0.848)	NA	NA	NA	NA	NA	NA	NA	open_chromatin_region	No	NA	HPRC,HGSVC,1KG-ONT	No	NA	NA	NA	NA	NA	NA
chr22:29120217	chr22-29120217-allele214723-200	INS	199	NA	0.0,0.020172910662824207,0.008928571428571428,0.008946322067594433,0.0081799591002045	0.00689362	KREMEN1(3.4218e-05, 0.848)	NA	NA	NA	NA	NA	NA	NA	open_chromatin_region	No	NA	HPRC,HGSVC,1KG-ONT	No	NA	NA	NA	NA	NA	NA
chr22:29120217	chr22-29120217-allele214724-287	INS	286	NA	0.0,0.0,0.0,0.0009940357852882703,0.0	NA	KREMEN1(3.4218e-05, 0.848)	NA	NA	NA	NA	NA	NA	NA	open_chromatin_region	No	NA	HPRC,HGSVC,1KG-ONT	No	NA	NA	NA	NA	NA	NA
chr22:29120221	chr22-29120221-allele214725-3043	INS	3042	NA	0.018154311649016642,0.07060518731988473,0.23015873015873015,0.07256461232604373,0.07668711656441718	0.0561133	KREMEN1(3.4218e-05, 0.848)	NA	NA	NA	NA	NA	NA	NA	open_chromatin_region	No	NA	HPRC,HGSVC,1KG-ONT	No	NA	NA	NA	NA	NA	NA
chr22:29120244	chr22-29120244-allele214732-144	INS	143	NA	0.0,0.0,0.0,0.0019880715705765406,0.0010224948875255625	3.94758e-05	KREMEN1(3.4218e-05, 0.848)	NA	NA	NA	NA	NA	NA	NA	open_chromatin_region	No	NA	HPRC,HGSVC,1KG-ONT	No	NA	NA	NA	NA	NA	NA
chr22:29120244	chr22-29120244-allele214730-114	INS	113	NA	0.0529500756429652,0.002881844380403458,0.005952380952380952,0.011928429423459244,0.0	0.0610794	KREMEN1(3.4218e-05, 0.848)	NA	NA	NA	NA	NA	NA	NA	open_chromatin_region	No	NA	HPRC,HGSVC,1KG-ONT	No	NA	NA	NA	NA	NA	NA
chr22:29120277	chr22-29120277-allele214736-88	INS	87	NA	0.0015128593040847202,0.0,0.0,0.0,0.0	0.00234988	KREMEN1(3.4218e-05, 0.848)	NA	NA	NA	NA	NA	NA	NA	open_chromatin_region	No	NA	HPRC,HGSVC,1KG-ONT	No	NA	NA	NA	NA	NA	NA
chr22:29120277	chr22-29120277-allele214734-59	INS	58	NA	0.056732223903177004,0.1685878962536023,0.10813492063492064,0.14512922465208747,0.15848670756646216	0.0339808	KREMEN1(3.4218e-05, 0.848)	NA	NA	NA	NA	NA	NA	NA	open_chromatin_region	No	NA	HPRC,HGSVC,1KG-ONT	No	NA	NA	NA	NA	NA	NA
chr22:29120364	chr22-29120364-allele214748-113	INS	112	NA	0.0,0.0,0.0,0.0009940357852882703,0.0	NA	KREMEN1(3.4218e-05, 0.848)	NA	NA	NA	NA	NA	NA	NA	open_chromatin_region	No	NA	HPRC,HGSVC,1KG-ONT	No	NA	NA	NA	NA	NA	NA
chr22:29120385	chr22-29120385-allele214753-59	INS	58	NA	0.0037821482602118004,0.0,0.0,0.0019880715705765406,0.0	0.00324023	KREMEN1(3.4218e-05, 0.848)	NA	NA	NA	NA	NA	NA	NA	open_chromatin_region	No	NA	HPRC,HGSVC,1KG-ONT	No	NA	NA	NA	NA	NA	NA
chr22:29120414	chr22-29120414-allele214762-500	INS	499	NA	0.009077155824508321,0.0,0.0,0.0,0.0	0.0165556	KREMEN1(3.4218e-05, 0.848)	NA	NA	NA	NA	NA	NA	NA	open_chromatin_region	No	NA	HPRC,HGSVC,1KG-ONT	No	NA	NA	NA	NA	NA	NA
chr22:29120414	chr22-29120414-allele214761-503	INS	502	NA	0.0030257186081694403,0.0,0.000992063492063492,0.0,0.0010224948875255625	0.00206069	KREMEN1(3.4218e-05, 0.848)	NA	NA	NA	NA	NA	NA	NA	open_chromatin_region	No	NA	HPRC,HGSVC,1KG-ONT	No	NA	NA	NA	NA	NA	NA
chr22:29120414	chr22-29120414-allele214763-84	INS	83	NA	0.0,0.001440922190201729,0.0,0.0009940357852882703,0.0	NA	KREMEN1(3.4218e-05, 0.848)	NA	NA	NA	NA	NA	NA	NA	open_chromatin_region	No	NA	HPRC,HGSVC,1KG-ONT	No	NA	NA	NA	NA	NA	NA
chr22:29120414	chr22-29120414-allele214764-555	INS	554	NA	0.0030257186081694403,0.0,0.0,0.0,0.0	0.00520636	KREMEN1(3.4218e-05, 0.848)	NA	NA	NA	NA	NA	NA	NA	open_chromatin_region	No	NA	HPRC,HGSVC,1KG-ONT	No	NA	NA	NA	NA	NA	NA
chr22:29120414	chr22-29120414-allele214758-3235	INS	3234	NA	0.0416036308623298,0.004322766570605188,0.0,0.0,0.0	0.0690948	KREMEN1(3.4218e-05, 0.848)	NA	NA	NA	NA	NA	NA	NA	open_chromatin_region	No	NA	HPRC,HGSVC,1KG-ONT	No	NA	NA	NA	NA	NA	NA
chr22:29120417	chr22-29120417-allele214765-2044	INS	2043	NA	0.0007564296520423601,0.004322766570605188,0.001984126984126984,0.0,0.0010224948875255625	NA	KREMEN1(3.4218e-05, 0.848)	NA	NA	NA	NA	NA	NA	NA	open_chromatin_region	No	NA	HPRC,HGSVC,1KG-ONT	No	NA	NA	NA	NA	NA	NA
chr22:29120422	chr22-29120422-allele214769-86	INS	85	NA	0.0022692889561270802,0.03025936599423631,0.14583333333333334,0.006958250497017893,0.022494887525562373	0.0329007	KREMEN1(3.4218e-05, 0.848)	NA	NA	NA	NA	NA	NA	NA	open_chromatin_region	No	NA	HPRC,HGSVC,1KG-ONT	No	NA	NA	NA	NA	NA	NA
chr22:29120441	chr22-29120441-allele214778-57	INS	56	NA	0.05521936459909228,0.20461095100864554,0.11904761904761904,0.15606361829025844,0.18302658486707565	0.0474786	KREMEN1(3.4218e-05, 0.848)	NA	NA	NA	NA	NA	NA	NA	open_chromatin_region	No	NA	HPRC,HGSVC,1KG-ONT	No	NA	NA	NA	NA	NA	NA
chr22:29120441	chr22-29120441-allele214774-281	INS	280	NA	0.0,0.0,0.000992063492063492,0.0,0.0	NA	KREMEN1(3.4218e-05, 0.848)	NA	NA	NA	NA	NA	NA	NA	open_chromatin_region	No	NA	HPRC,HGSVC,1KG-ONT	No	NA	NA	NA	NA	NA	NA
chr22:29120441	chr22-29120441-allele214780-198	INS	197	NA	0.0,0.05475504322766571,0.04365079365079365,0.008946322067594433,0.027607361963190184	0.0213924	KREMEN1(3.4218e-05, 0.848)	NA	NA	NA	NA	NA	NA	NA	open_chromatin_region	No	NA	HPRC,HGSVC,1KG-ONT	No	NA	NA	NA	NA	NA	NA
chr22:29120441	chr22-29120441-allele214781-283	INS	282	NA	0.0,0.004322766570605188,0.0,0.0,0.0	3.94758e-05	KREMEN1(3.4218e-05, 0.848)	NA	NA	NA	NA	NA	NA	NA	open_chromatin_region	No	NA	HPRC,HGSVC,1KG-ONT	No	NA	NA	NA	NA	NA	NA
chr22:29120441	chr22-29120441-allele214775-474	INS	473	NA	0.0015128593040847202,0.018731988472622477,0.0,0.03479125248508946,0.02556237218813906	0.0107101	KREMEN1(3.4218e-05, 0.848)	NA	NA	NA	NA	NA	NA	NA	open_chromatin_region	No	NA	HPRC,HGSVC,1KG-ONT	No	NA	NA	NA	NA	NA	NA
chr22:29120587	chr22-29120587-allele214803-2226	INS	2225	NA	0.049167927382753406,0.002881844380403458,0.0,0.003976143141153081,0.002044989775051125	0.0729586	KREMEN1(3.4218e-05, 0.848)	NA	NA	NA	NA	NA	NA	NA	NA	No	NA	HPRC	No	NA	NA	NA	NA	NA	NA
chr22:29120625	chr22-29120625-allele214806-2392	INS	2391	NA	0.0015128593040847202,0.0,0.0,0.0,0.0	0.00234988	KREMEN1(3.4218e-05, 0.848)	NA	NA	NA	NA	NA	NA	NA	NA	No	NA	No	No	NA	NA	NA	NA	NA	NA
chr22:29120626	chr22-29120626-allele214807-63	INS	62	NA	0.019667170953101363,0.059077809798270896,0.016865079365079364,0.008946322067594433,0.010224948875255624	NA	KREMEN1(3.4218e-05, 0.848)	NA	NA	NA	NA	NA	NA	NA	NA	No	NA	HPRC,HGSVC,1KG-ONT	Yes	NA	NA	NA	NA	NA	NA
chr22:29131546	chr22-29131546-allele214933-1	DEL	96	NA	0.031013615733736764,0.001440922190201729,0.0,0.0,0.0	0.054449	KREMEN1(3.4218e-05, 0.848)	NA	NA	NA	NA	NA	NA	NA	NA	No	NA	HPRC,HGSVC,1KG-ONT	Yes	NA	NA	NA	NA	NA	NA
chr22:29131608	chr22-29131608-allele214983-1	DEL	88	0.860364	0.0007564296520423601,0.005763688760806916,0.12301587301587301,0.004970178926441352,0.16155419222903886	0.0533303	KREMEN1(3.4218e-05, 0.848)	NA	NA	NA	NA	NA	NA	NA	NA	No	NA	HPRC,HGSVC,1KG-ONT	Yes	NA	Kremen protein 1 (analyte X17331.138) levels(KREMEN1, rs16987108, 7E-24, 0.6399036045207674),Kremen protein 1 (analyte X6512.68) levels(KREMEN1, rs16987108, 4E-34, 0.6399036045207674)	NA	NA	NA	NA
chr22:29131698	chr22-29131698-allele214990-57	INS	56	NA	0.018154311649016642,0.0,0.0,0.0009940357852882703,0.0	0.0310849	KREMEN1(3.4218e-05, 0.848)	NA	NA	NA	NA	NA	NA	NA	NA	No	NA	HPRC,1KG-ONT	Yes	NA	NA	NA	NA	NA	NA
chr22:29131718	chr22-29131718-allele215000-1	DEL	52	NA	0.0045385779122541605,0.0,0.0,0.0,0.0	0.00805514	KREMEN1(3.4218e-05, 0.848)	NA	NA	NA	NA	NA	NA	NA	NA	No	NA	No	No	NA	NA	NA	NA	NA	NA
chr22:29197040	chr22-29197040-allele215793-71	INS	70	NA	0.09606656580937972,0.002881844380403458,0.0,0.0,0.0	0.163217	NA	NA	NA	NA	NA	NA	NA	NA	NA	No	NA	HPRC,HGSVC,1KG-ONT	Yes	NA	NA	NA	NA	NA	NA
chr22:29237097	chr22-29237097-allele216174-1	DEL	2304	NA	0.2723146747352496,0.0936599423631124,0.13392857142857142,0.07654075546719682,0.1554192229038855	0.0862678	EMID1(5.1538e-11, 0.994)	NA	NA	NA	NA	NA	NA	NA	NA	No	NA	HPRC,HGSVC,1KG-ONT	Yes	NA	NA	NA	NA	NA	NA
chr22:29239873	chr22-29239873-allele216212-1	DEL	52	0.984123	0.19818456883509833,0.06051873198847262,0.22321428571428573,0.10536779324055666,0.08588957055214724	0.0215674	EMID1(5.1538e-11, 0.994)	NA	NA	NA	NA	NA	NA	NA	NA	No	NA	HPRC,HGSVC,1KG-ONT	No	NA	Total testosterone levels(EMID1, rs12628709, 2E-9, 0.8935357592993826)	Degeneration of thoracic intervertebral disc(3.25%, 0.88%, 3.8, [1.26;11.45], 0.018172),Hernia of anterior abdominal wall(3.61%, 1.40%, 2.64, [1.03;6.75], 0.043652),Hypertrophic scar(0.72%, 3.33%, 0.21, [0.05;0.91], 0.019159),Ingrowing nail(6.86%, 2.10%, 3.43, [1.64;7.17], 0.001302),Migraine(16.97%, 11.21%, 1.62, [1.08;2.43], 0.022616),Obstructive sleep apnea syndrome(24.91%, 17.51%, 1.56, [1.1;2.21], 0.013293),Root caries(2.53%, 0.53%, 4.91, [1.26;19.13], 0.016921),Secondary pulmonary hypertension(2.53%, 0.53%, 4.91, [1.26;19.13], 0.016921),Vitamin D deficiency(31.05%, 22.94%, 1.51, [1.1;2.08], 0.011972)	NA	NA	NA
chr22:29240728	chr22-29240728-allele216224-346	INS	345	NA	0.0007564296520423601,0.0,0.0,0.0,0.0	0.000918741	EMID1(5.1538e-11, 0.994)	NA	NA	NA	NA	NA	NA	NA	NA	No	NA	No	Yes	NA	NA	NA	NA	NA	NA
chr22:29283419	chr22-29283419-allele216632-1	DEL	2482	NA	0.09757942511346444,0.004322766570605188,0.0,0.0,0.0	0.163734	EWSR1(1.0, 0.249)	EWSR1(1.0, 0.249)	EWSR1(1.0, 0.249)	NA	NA	NA	NA	NA	NA	No	NA	HGSVC,1KG-ONT	Yes	NA	NA	NA	NA	NA	NA
chr22:29299960	chr22-29299960-allele216745-1	DEL	70	0.881998	0.7639939485627837,0.5605187319884726,0.7817460317460317,0.6590457256461233,0.6247443762781186	0.0221328	EWSR1(1.0, 0.249)	EWSR1(1.0, 0.249)	EWSR1(1.0, 0.249)	NA	NA	NA	NA	NA	NA	No	NA	HPRC,HGSVC,1KG-ONT	Yes	ENSG00000100263.14(0.03441080284519542)	NA	NA	NA	NA	NA
chr22:29299960	chr22-29299960-allele216744-71	INS	70	NA	0.04084720121028744,0.001440922190201729,0.0,0.0,0.024539877300613498	0.0360462	EWSR1(1.0, 0.249)	EWSR1(1.0, 0.249)	EWSR1(1.0, 0.249)	NA	NA	NA	NA	NA	NA	No	NA	HGSVC,1KG-ONT	No	NA	NA	NA	NA	NA	NA
chr22:29299986	chr22-29299986-allele216747-1	DEL	71	NA	0.0,0.002881844380403458,0.0,0.0,0.0	NA	EWSR1(1.0, 0.249)	EWSR1(1.0, 0.249)	EWSR1(1.0, 0.249)	NA	NA	NA	NA	NA	NA	No	NA	HPRC,HGSVC,1KG-ONT	Yes	NA	NA	NA	NA	NA	NA
chr22:29304055	chr22-29304055-allele216791-1	DEL	953	NA	0.0015128593040847202,0.0,0.00992063492063492,0.0,0.0	NA	NA	NA	NA	NA	NA	NA	NA	NA	NA	No	NA	No	Yes	NA	NA	NA	NA	NA	NA
chr22:29340400	chr22-29340400-allele217050-1	DEL	55	NA	0.0007564296520423601,0.0,0.0,0.0,0.0	0.000918741	AP1B1(0.99357, 0.476)	NA	NA	NA	NA	NA	NA	NA	NA	No	NA	No	Yes	NA	NA	NA	NA	NA	NA
chr22:29345129	chr22-29345129-allele217083-1	DEL	313	NA	0.0030257186081694403,0.001440922190201729,0.0,0.0,0.0	0.00328379	AP1B1(0.99357, 0.476)	NA	NA	NA	NA	NA	NA	NA	NA	No	NA	1KG-ONT	No	NA	NA	NA	NA	NA	NA
chr22:29408094	chr22-29408094-allele217629-315	INS	314	NA	0.0015128593040847202,0.0,0.0,0.0,0.0	0.00234988	NA	NA	NA	NA	NA	NA	NA	NA	NA	Yes	NA	No	Yes	NA	NA	NA	NA	NA	NA
chr22:29410256	chr22-29410256-allele217651-371	INS	370	NA	0.01739788199697428,0.01440922190201729,0.07043650793650794,0.02584493041749503,0.06952965235173825	0.0112414	NA	NA	NA	NA	NA	NA	NA	NA	NA	No	NA	HPRC	No	NA	NA	NA	NA	NA	NA
chr22:29410356	chr22-29410356-allele217666-72	INS	71	NA	0.0,0.0,0.0,0.0,0.015337423312883436	0.00198306	NA	NA	NA	NA	NA	NA	NA	NA	NA	Yes	NA	HPRC,HGSVC,1KG-ONT	Yes	NA	NA	NA	NA	NA	NA
chr22:29410356	chr22-29410356-allele217660-74	INS	73	NA	0.0030257186081694403,0.005763688760806916,0.0,0.003976143141153081,0.0	NA	NA	NA	NA	NA	NA	NA	NA	NA	NA	Yes	NA	HPRC,HGSVC,1KG-ONT	Yes	NA	NA	NA	NA	NA	NA
chr22:29410356	chr22-29410356-allele217662-72	INS	71	NA	0.00832072617246596,0.0,0.0,0.0,0.002044989775051125	0.0110972	NA	NA	NA	NA	NA	NA	NA	NA	NA	Yes	NA	HPRC,HGSVC,1KG-ONT	Yes	NA	NA	NA	NA	NA	NA
chr22:29410356	chr22-29410356-allele217665-111	INS	110	NA	0.0,0.0,0.002976190476190476,0.0,0.009202453987730062	0.00153107	NA	NA	NA	NA	NA	NA	NA	NA	NA	Yes	NA	HPRC,HGSVC	Yes	NA	NA	NA	NA	NA	NA
chr22:29410374	chr22-29410374-allele217672-69	INS	68	NA	0.0015128593040847202,0.0,0.001984126984126984,0.0,0.0	7.61513e-05	NA	NA	NA	NA	NA	NA	NA	NA	NA	Yes	NA	HPRC,HGSVC,1KG-ONT	Yes	NA	NA	NA	NA	NA	NA
chr22:29410379	chr22-29410379-allele217675-1	DEL	129	NA	0.00680786686838124,0.0,0.0,0.0,0.0	0.0120873	NA	NA	NA	NA	NA	NA	NA	NA	NA	No	NA	HPRC,HGSVC,1KG-ONT	No	NA	NA	NA	NA	NA	NA
chr22:29410384	chr22-29410384-allele217677-1	DEL	90	NA	0.0007564296520423601,0.0,0.000992063492063492,0.0,0.0	NA	NA	NA	NA	NA	NA	NA	NA	NA	NA	No	NA	No	No	NA	NA	NA	NA	NA	NA
chr22:29410409	chr22-29410409-allele217684-95	INS	94	NA	0.014372163388804841,0.007204610951008645,0.000992063492063492,0.011928429423459244,0.00408997955010225	0.00383061	NA	NA	NA	NA	NA	NA	NA	NA	NA	Yes	NA	HPRC,HGSVC,1KG-ONT	Yes	NA	NA	NA	NA	NA	NA
chr22:29410409	chr22-29410409-allele217685-56	INS	55	NA	0.018154311649016642,0.0,0.005952380952380952,0.0,0.0	0.0220907	NA	NA	NA	NA	NA	NA	NA	NA	NA	Yes	NA	HPRC,HGSVC,1KG-ONT	Yes	NA	NA	NA	NA	NA	NA
chr22:29410409	chr22-29410409-allele217686-76	INS	75	NA	0.0,0.0,0.0,0.013916500994035786,0.0	0.00199905	NA	NA	NA	NA	NA	NA	NA	NA	NA	Yes	NA	HPRC,HGSVC,1KG-ONT	Yes	NA	NA	NA	NA	NA	NA
chr22:29410409	chr22-29410409-allele217692-91	INS	90	NA	0.0,0.0,0.0,0.0019880715705765406,0.0	NA	NA	NA	NA	NA	NA	NA	NA	NA	NA	Yes	NA	HPRC,HGSVC,1KG-ONT	Yes	NA	NA	NA	NA	NA	NA
chr22:29410409	chr22-29410409-allele217687-1	DEL	55	NA	0.009077155824508321,0.024495677233429394,0.0,0.0705765407554672,0.006134969325153374	0.00595723	NA	NA	NA	NA	NA	NA	NA	NA	NA	No	NA	No	No	NA	NA	NA	NA	NA	NA
chr22:29410428	chr22-29410428-allele217698-72	INS	71	NA	0.0,0.0,0.003968253968253968,0.0,0.0	NA	NA	NA	NA	NA	NA	NA	NA	NA	NA	Yes	NA	HPRC,HGSVC,1KG-ONT	Yes	NA	NA	NA	NA	NA	NA
chr22:29410450	chr22-29410450-allele217709-86	INS	85	NA	0.009833585476550681,0.0,0.025793650793650792,0.0,0.0	NA	NA	NA	NA	NA	NA	NA	NA	NA	NA	Yes	NA	HPRC,HGSVC,1KG-ONT	Yes	NA	NA	NA	NA	NA	NA
chr22:29410450	chr22-29410450-allele217708-121	INS	120	NA	0.0,0.0,0.0,0.0019880715705765406,0.0	NA	NA	NA	NA	NA	NA	NA	NA	NA	NA	Yes	NA	HPRC,HGSVC	Yes	NA	NA	NA	NA	NA	NA
chr22:29410450	chr22-29410450-allele217712-104	INS	103	NA	0.0007564296520423601,0.004322766570605188,0.005952380952380952,0.005964214711729622,0.00408997955010225	0.00181465	NA	NA	NA	NA	NA	NA	NA	NA	NA	Yes	NA	HPRC,HGSVC	Yes	NA	NA	NA	NA	NA	NA
chr22:29410450	chr22-29410450-allele217710-71	INS	70	NA	0.0007564296520423601,0.0,0.0,0.0,0.0	0.000918741	NA	NA	NA	NA	NA	NA	NA	NA	NA	Yes	NA	HPRC,HGSVC,1KG-ONT	Yes	NA	NA	NA	NA	NA	NA
chr22:29410455	chr22-29410455-allele217719-89	INS	88	NA	0.0007564296520423601,0.0,0.000992063492063492,0.0,0.0	NA	NA	NA	NA	NA	NA	NA	NA	NA	NA	Yes	NA	HPRC,HGSVC,1KG-ONT	Yes	NA	NA	NA	NA	NA	NA
chr22:29410455	chr22-29410455-allele217718-72	INS	71	NA	0.048411497730711045,0.005763688760806916,0.0,0.0,0.0	0.0790453	NA	NA	NA	NA	NA	NA	NA	NA	NA	Yes	NA	HPRC,HGSVC,1KG-ONT	Yes	NA	NA	NA	NA	NA	NA
chr22:29410455	chr22-29410455-allele217717-102	INS	101	NA	0.049167927382753406,0.040345821325648415,0.03869047619047619,0.030815109343936383,0.05521472392638037	0.000213411	NA	NA	NA	NA	NA	NA	NA	NA	NA	Yes	NA	HPRC,HGSVC	Yes	NA	NA	NA	NA	NA	NA
chr22:29410455	chr22-29410455-allele217715-68	INS	67	NA	0.05521936459909228,0.09221902017291066,0.13293650793650794,0.08250497017892644,0.19427402862985685	0.0261865	NA	NA	NA	NA	NA	NA	NA	NA	NA	Yes	NA	HPRC,HGSVC,1KG-ONT	Yes	NA	NA	NA	NA	NA	NA
chr22:29410455	chr22-29410455-allele217716-86	INS	85	NA	0.059757942511346446,0.03314121037463977,0.08630952380952381,0.017892644135188866,0.019427402862985686	0.00398567	NA	NA	NA	NA	NA	NA	NA	NA	NA	Yes	NA	HPRC,HGSVC,1KG-ONT	Yes	NA	NA	NA	NA	NA	NA
chr22:29410463	chr22-29410463-allele217727-143	INS	142	NA	0.19667170953101362,0.03170028818443804,0.0248015873015873,0.009940357852882704,0.013292433537832311	0.221281	NA	NA	NA	NA	NA	NA	NA	NA	NA	Yes	NA	HPRC,HGSVC	Yes	NA	NA	NA	NA	NA	NA
chr22:29410463	chr22-29410463-allele217726-108	INS	107	NA	0.0037821482602118004,0.001440922190201729,0.01984126984126984,0.003976143141153081,0.005112474437627812	0.000738538	NA	NA	NA	NA	NA	NA	NA	NA	NA	Yes	NA	HPRC,HGSVC	Yes	NA	NA	NA	NA	NA	NA
chr22:29410463	chr22-29410463-allele217728-180	INS	179	NA	0.0007564296520423601,0.0,0.007936507936507936,0.0,0.0081799591002045	0.00132494	NA	NA	NA	NA	NA	NA	NA	NA	NA	Yes	NA	HGSVC	Yes	NA	NA	NA	NA	NA	NA
chr22:29410463	chr22-29410463-allele217729-215	INS	214	NA	0.00832072617246596,0.0,0.01984126984126984,0.0,0.003067484662576687	NA	NA	NA	NA	NA	NA	NA	NA	NA	NA	Yes	NA	HGSVC	Yes	NA	NA	NA	NA	NA	NA
chr22:29410506	chr22-29410506-allele217746-77	INS	76	NA	0.012102874432677761,0.020172910662824207,0.007936507936507936,0.013916500994035786,0.0	NA	NA	NA	NA	NA	NA	NA	NA	NA	NA	Yes	NA	HPRC,HGSVC,1KG-ONT	Yes	NA	NA	NA	NA	NA	NA
chr22:29410506	chr22-29410506-allele217750-78	INS	77	NA	0.0007564296520423601,0.0,0.0,0.0,0.0	0.000918741	NA	NA	NA	NA	NA	NA	NA	NA	NA	Yes	NA	HPRC,HGSVC,1KG-ONT	Yes	NA	NA	NA	NA	NA	NA
chr22:29410571	chr22-29410571-allele217757-105	INS	104	NA	0.0037821482602118004,0.0,0.001984126984126984,0.0,0.013292433537832311	NA	NA	NA	NA	NA	NA	NA	NA	NA	NA	Yes	NA	HPRC,HGSVC	Yes	NA	NA	NA	NA	NA	NA
chr22:29410571	chr22-29410571-allele217759-105	INS	104	NA	0.0,0.0,0.000992063492063492,0.0,0.007157464212678937	0.000834484	NA	NA	NA	NA	NA	NA	NA	NA	NA	Yes	NA	HPRC,HGSVC	Yes	NA	NA	NA	NA	NA	NA
chr22:29410571	chr22-29410571-allele217756-69	INS	68	NA	0.0022692889561270802,0.004322766570605188,0.03273809523809524,0.013916500994035786,0.0010224948875255625	0.00566743	NA	NA	NA	NA	NA	NA	NA	NA	NA	Yes	NA	HPRC,HGSVC,1KG-ONT	Yes	NA	NA	NA	NA	NA	NA
chr22:29410573	chr22-29410573-allele217761-61	INS	60	NA	0.012102874432677761,0.001440922190201729,0.01488095238095238,0.010934393638170975,0.007157464212678937	NA	NA	NA	NA	NA	NA	NA	NA	NA	NA	Yes	NA	HPRC,HGSVC,1KG-ONT	Yes	NA	NA	NA	NA	NA	NA
chr22:29410603	chr22-29410603-allele217771-91	INS	90	NA	0.0007564296520423601,0.0,0.0,0.0,0.0	0.000918741	NA	NA	NA	NA	NA	NA	NA	NA	NA	Yes	NA	HPRC,HGSVC,1KG-ONT	Yes	NA	NA	NA	NA	NA	NA
chr22:29410603	chr22-29410603-allele217767-56	INS	55	NA	0.039334341906202726,0.05763688760806916,0.15873015873015872,0.0874751491053678,0.04396728016359918	0.0173058	NA	NA	NA	NA	NA	NA	NA	NA	NA	Yes	NA	HPRC,HGSVC,1KG-ONT	Yes	NA	NA	NA	NA	NA	NA
chr22:29452004	chr22-29452004-allele218267-128	INS	127	NA	0.009077155824508321,0.008645533141210375,0.001984126984126984,0.0019880715705765406,0.0081799591002045	0.000965518	RFPL1S(NA, NA)	NA	NA	NA	NA	NA	NA	NA	NA	No	NA	No	Yes	NA	NA	NA	NA	NA	NA
chr22:29509640	chr22-29509640-allele218875-1	DEL	100	NA	0.006051437216338881,0.007204610951008645,0.09424603174603174,0.002982107355864811,0.10940695296523517	0.0300183	THOC5(0.0003911, 0.625)	NA	NA	NA	NA	NA	NA	NA	NA	No	NA	HPRC,HGSVC,1KG-ONT	No	NA	NA	NA	NA	NA	NA
chr22:29509670	chr22-29509670-allele218876-1	DEL	50	NA	0.00832072617246596,0.0,0.0248015873015873,0.0,0.027607361963190184	0.000807072	THOC5(0.0003911, 0.625)	NA	NA	NA	NA	NA	NA	NA	NA	No	NA	HPRC	No	NA	NA	NA	NA	NA	NA
chr22:29568188	chr22-29568188-allele219327-309	INS	308	NA	0.012859304084720122,0.001440922190201729,0.0,0.0,0.0	0.021333	NIPSNAP1(0.0034434, 0.678)	NIPSNAP1(0.0034434, 0.678)	NA	NA	NA	NA	NA	NA	NA	No	NA	No	No	NA	NA	NA	NA	NA	NA
chr22:29572975	chr22-29572975-allele219365-317	INS	316	NA	0.0015128593040847202,0.0,0.015873015873015872,0.004970178926441352,0.0081799591002045	0.00276721	NIPSNAP1(0.0034434, 0.678)	NIPSNAP1(0.0034434, 0.678)	NA	NA	NA	NA	NA	NA	NA	No	NA	No	Yes	NA	NA	NA	NA	NA	NA
chr22:29576088	chr22-29576088-allele219434-1	DEL	3278	NA	0.08698940998487141,0.007204610951008645,0.0,0.0009940357852882703,0.0	0.140757	NIPSNAP1(0.0034434, 0.678)	NIPSNAP1(0.0034434, 0.678)	NA	NA	NA	NA	NA	NA	NA	No	NA	HPRC,HGSVC,1KG-ONT	Yes	NA	NA	NA	NA	NA	NA
chr22:29582643	chr22-29582643-allele219492-352	INS	351	NA	0.0,0.0,0.0,0.002982107355864811,0.0	3.94758e-05	NA	NA	NA	NA	NA	NA	NA	NA	NA	No	NA	No	Yes	NA	NA	NA	NA	NA	NA
chr22:29597797	chr22-29597797-allele219688-163	INS	162	NA	0.0037821482602118004,0.001440922190201729,0.0,0.0,0.0	0.00462462	NA	NA	NA	NA	NA	NA	NA	NA	NA	No	NA	1KG-ONT	No	NA	NA	NA	NA	NA	NA
chr22:29607303	chr22-29607303-allele219788-326	INS	325	NA	0.012102874432677761,0.0,0.0,0.0,0.0	0.0221846	NF2(1.0, 0.187)	NF2(1.0, 0.187)	NF2(1.0, 0.187)	NF2(1.0, 0.187)	NA	NA	NA	NA	NA	No	NA	HPRC	Yes	NA	NA	NA	NA	NA	NA
chr22:29643961	chr22-29643961-allele220059-1	DEL	50	NA	0.08396369137670197,0.03890489913544669,0.011904761904761904,0.06063618290258449,0.03987730061349693	0.0217564	NF2(1.0, 0.187)	NF2(1.0, 0.187)	NF2(1.0, 0.187)	NF2(1.0, 0.187)	NA	NA	NA	NA	NA	No	NA	1KG-ONT	No	NA	NA	NA	NA	NA	NA
chr22:29676948	chr22-29676948-allele220310-53	INS	52	NA	0.015128593040847202,0.11815561959654179,0.0625,0.10039761431411531,0.18200408997955012	0.0590349	NF2(1.0, 0.187)	NF2(1.0, 0.187)	NF2(1.0, 0.187)	NF2(1.0, 0.187)	NA	NA	NA	NA	NA	No	NA	HPRC,HGSVC,1KG-ONT	Yes	NA	NA	NA	NA	NA	NA
chr22:29704207	chr22-29704207-allele220500-81	INS	80	NA	0.0,0.0,0.0,0.0009940357852882703,0.0081799591002045	0.00114796	NA	NA	NA	NA	NA	NA	NA	NA	NA	No	NA	HGSVC	No	NA	NA	NA	NA	NA	NA
chr22:29704264	chr22-29704264-allele220506-78	INS	77	NA	0.0007564296520423601,0.001440922190201729,0.0,0.0,0.0	NA	NA	NA	NA	NA	NA	NA	NA	NA	NA	No	NA	HGSVC	No	NA	NA	NA	NA	NA	NA
chr22:29704282	chr22-29704282-allele220508-125	INS	124	NA	0.3918305597579425,0.4510086455331412,0.6279761904761905,0.3499005964214712,0.4233128834355828	0.0100829	NA	NA	NA	NA	NA	NA	NA	NA	NA	No	NA	HPRC,1KG-ONT	No	NA	NA	NA	NA	NA	NA
chr22:29704322	chr22-29704322-allele220511-1	DEL	84	NA	0.22465960665658094,0.025936599423631124,0.01488095238095238,0.009940357852882704,0.007157464212678937	0.284897	NA	NA	NA	NA	NA	NA	NA	NA	NA	No	NA	No	Yes	NA	NA	NA	NA	NA	NA
chr22:29704322	chr22-29704322-allele220510-211	INS	210	NA	0.007564296520423601,0.06340057636887608,0.11011904761904762,0.06560636182902585,0.03067484662576687	0.035733	NA	NA	NA	NA	NA	NA	NA	NA	NA	No	NA	HPRC,HGSVC,1KG-ONT	No	NA	NA	NA	NA	NA	NA
chr22:29704341	chr22-29704341-allele220515-169	INS	168	NA	0.0,0.001440922190201729,0.022817460317460316,0.002982107355864811,0.0	0.00428961	NA	NA	NA	NA	NA	NA	NA	NA	NA	No	NA	HPRC,HGSVC,1KG-ONT	No	NA	NA	NA	NA	NA	NA
chr22:29704359	chr22-29704359-allele220517-83	INS	82	NA	0.0,0.004322766570605188,0.057539682539682536,0.0009940357852882703,0.002044989775051125	0.0112827	NA	NA	NA	NA	NA	NA	NA	NA	NA	No	NA	HGSVC	No	NA	NA	NA	NA	NA	NA
chr22:29704403	chr22-29704403-allele220519-249	INS	248	NA	0.0,0.004322766570605188,0.057539682539682536,0.0019880715705765406,0.002044989775051125	0.0114705	NA	NA	NA	NA	NA	NA	NA	NA	NA	No	NA	HPRC,HGSVC,1KG-ONT	No	NA	NA	NA	NA	NA	NA
chr22:29774971	chr22-29774971-allele221123-1	DEL	272	NA	0.047655068078668684,0.0,0.000992063492063492,0.0,0.0	0.0839358	NA	NA	NA	NA	NA	NA	NA	NA	NA	No	NA	HPRC,HGSVC,1KG-ONT	No	NA	NA	NA	NA	NA	NA
chr22:29818403	chr22-29818403-allele221453-1	DEL	56	0.963659	0.3373676248108926,0.30835734870317005,0.5476190476190477,0.43141153081510936,0.13190184049079753	0.000610804	ASCC2(0.0019576, 0.593)	NA	NA	NA	NA	NA	NA	NA	NA	No	ID=chr22_29818403_29818477;MOTIFS=AC;STRUC=(AC)n	HPRC,HGSVC,1KG-ONT	No	ENSG00000100325.15(0.0014720242767842203)	Estimated glomerular filtration rate(ZMAT5, rs131263, 5E-15, 0.5113556930080002),Estimated glomerular filtration rate (creatinine)(ZMAT5, rs131263, 3E-12, 0.5113556930080002),Lymphocyte count(ZMAT5, rs140120, 1E-11, 0.519718621662508),Type 2 diabetes(ZMAT5, rs131285, 4E-9, 0.742168588453495),Hip index(UQCR10, rs140138, 2E-8, 0.6090113945233803),Noncognitive aspects of educational attainment(ASCC2, rs140150, 1E-12, 0.6576554787913406),lymphocyte (fraction, maximum, inv-norm transformed)(ASCC2, rs5752961, 5E-13, 0.8474944878788896),neutrophil (fraction, minimum, inv-norm transformed)(ASCC2, rs5752961, 9E-12, 0.8474944878788896),lymphocyte (absolute count, maximum, inv-norm transformed)(ASCC2, rs713657, 6E-16, 0.6289102067299164),Chronic obstructive pulmonary disease liability (machine learning-based score)(ASCC2 - MTMR3, rs9614084, 7E-22, 0.5428173353738303),Hemoglobin A1c levels(ASCC2 - MTMR3, rs9614084, 3E-25, 0.5428173353738303),mean corpuscular hemoglobin concentration (MCHC, mean, inv-norm transformed)(ASCC2 - MTMR3, rs9614084, 3E-15, 0.5428173353738303),mean corpuscular hemoglobin concentration (MCHC, minimum, inv-norm transformed)(ASCC2 - MTMR3, rs9614084, 3E-11, 0.5428173353738303),neutrophil (fraction, minimum, inv-norm transformed)(ASCC2 - MTMR3, rs9614084, 3E-14, 0.5428173353738303)	Atrial fibrillation(2.31%, 5.49%, 0.41, [0.19;0.86], 0.020698),Benign hypertensive renal disease with renal failure(1.15%, 3.35%, 0.34, [0.12;0.92], 0.040975),Bunion(4.04%, 1.22%, 3.41, [1.16;10.02], 0.020555),Candidiasis of mouth(1.15%, 3.35%, 0.34, [0.12;0.92], 0.040975),Cholelithiasis without obstruction(1.15%, 3.66%, 0.31, [0.11;0.83], 0.024633),Chronic diastolic heart failure(1.35%, 3.96%, 0.33, [0.13;0.84], 0.019144),Chronic obstructive pulmonary disease(5.96%, 9.76%, 0.59, [0.35;0.98], 0.044149),Chronic sinusitis(8.27%, 14.02%, 0.55, [0.36;0.86], 0.011016),Coronary arteriosclerosis(2.12%, 6.10%, 0.33, [0.16;0.7], 0.004115),Coronary atherosclerosis(2.31%, 5.18%, 0.43, [0.2;0.92], 0.031947),Embolism from thrombosis of vein of lower extremity(3.65%, 0.91%, 4.11, [1.21;14.0], 0.014121),Human papilloma virus infection(0.38%, 2.44%, 0.15, [0.03;0.73], 0.016647),Hyperkalemia(1.73%, 4.57%, 0.37, [0.16;0.85], 0.018912),Hypersomnia with sleep apnea(0.77%, 2.74%, 0.28, [0.08;0.9], 0.03993),Infective pneumonia(2.69%, 7.01%, 0.37, [0.19;0.72], 0.005021),Kidney stone(2.50%, 7.01%, 0.34, [0.17;0.68], 0.002468),Meibomian gland dysfunction(0.38%, 2.44%, 0.15, [0.03;0.73], 0.016647),Meibomian gland dysfunction of right eye(0.38%, 2.74%, 0.14, [0.03;0.64], 0.004317),Neurosis(2.88%, 0.30%, 9.71, [1.28;73.88], 0.007417),Non-scarring alopecia(2.88%, 6.71%, 0.41, [0.21;0.81], 0.009539),Paroxysmal atrial fibrillation(1.15%, 4.88%, 0.23, [0.09;0.59], 0.001377),Peripheral venous insufficiency(2.88%, 6.10%, 0.46, [0.23;0.91], 0.031977),Pleural effusion(5.00%, 2.13%, 2.41, [1.04;5.63], 0.043771),Regular astigmatism(2.31%, 5.18%, 0.43, [0.2;0.92], 0.031947),Retinal disorder(0.96%, 3.05%, 0.31, [0.11;0.91], 0.031867),Snapping thumb syndrome(0.38%, 2.44%, 0.15, [0.03;0.73], 0.016647),Steatosis of liver(3.85%, 7.32%, 0.51, [0.28;0.93], 0.037592),Systolic heart failure(0.58%, 2.44%, 0.23, [0.06;0.88], 0.027299),Thyrotoxicosis(3.46%, 0.91%, 3.88, [1.14;13.29], 0.022084),Viral disease(9.81%, 14.33%, 0.65, [0.43;0.99], 0.047665),Cyst of ovary(10.26%, 16.67%, 0.57, [0.36;0.92], 0.024548),Endometriosis of uterus(0.53%, 4.27%, 0.12, [0.03;0.55], 0.001663)	NA	NA	NA
chr22:29818403	chr22-29818403-allele221454-1	DEL	52	NA	0.0,0.0,0.006944444444444444,0.0,0.0	0.000484285	ASCC2(0.0019576, 0.593)	NA	NA	NA	NA	NA	NA	NA	NA	No	ID=chr22_29818403_29818477;MOTIFS=AC;STRUC=(AC)n	HPRC,HGSVC,1KG-ONT	No	NA	NA	NA	NA	NA	NA
chr22:29847361	chr22-29847361-allele221804-1	DEL	136	0.976929	0.08547655068078669,0.13688760806916425,0.10317460317460317,0.0268389662027833,0.21267893660531698	0.0047701	NA	NA	NA	NA	NA	NA	NA	NA	NA	No	NA	HPRC,HGSVC,1KG-ONT	Yes	NA	Low density lipoprotein cholesterol levels(ASCC2, rs5752963, 3E-10, 0.5713988863968991),Core binding factor acute myeloid leukemia(ASCC2 - MTMR3,HORMAD2-AS1,MTMR3, rs4823058, 1E-8, 0.8909200144144551),Core binding factor acute myeloid leukemia(ASCC2 - MTMR3,HORMAD2-AS1,MTMR3, rs5763609, 1E-8, 0.8534260994558075)	Benign essential hypertension(7.69%, 15.86%, 0.44, [0.21;0.93], 0.02705),Chronic kidney disease due to hypertension(0.96%, 5.78%, 0.16, [0.02;1.16], 0.03305),Migraine with aura(6.73%, 2.28%, 3.09, [1.25;7.63], 0.020039),Respiratory failure(3.85%, 0.81%, 4.92, [1.37;17.74], 0.024971)	NA	NA	NA
chr22:29857856	chr22-29857856-allele221907-1	DEL	98	NA	0.0030257186081694403,0.001440922190201729,0.008928571428571428,0.016898608349900597,0.0	0.000891	NA	NA	NA	NA	NA	NA	NA	NA	NA	No	NA	1KG-ONT	Yes	NA	NA	NA	NA	NA	NA
chr22:29857982	chr22-29857982-allele221912-51	INS	50	NA	0.0226928895612708,0.0,0.0,0.0,0.0	0.0416511	NA	NA	NA	NA	NA	NA	NA	NA	NA	No	NA	No	No	NA	NA	NA	NA	NA	NA
chr22:29874945	chr22-29874945-allele222113-325	INS	324	NA	0.01588502269288956,0.0,0.0,0.0,0.0	0.0291787	NA	NA	NA	NA	NA	NA	NA	NA	NA	No	NA	HPRC,HGSVC,1KG-ONT	Yes	NA	NA	NA	NA	NA	NA
chr22:29901335	chr22-29901335-allele222428-839	INS	838	NA	0.00680786686838124,0.0,0.0,0.0,0.0	0.0123139	MTMR3(1.0, 0.302)	NA	NA	NA	NA	NA	NA	NA	NA	Yes	NA	No	Yes	NA	NA	NA	NA	NA	NA
chr22:29906246	chr22-29906246-allele222499-1	DEL	52	NA	0.031013615733736764,0.0,0.0,0.0,0.0	0.0566945	MTMR3(1.0, 0.302)	NA	NA	NA	NA	NA	NA	NA	NA	No	NA	HPRC,HGSVC,1KG-ONT	Yes	NA	NA	NA	NA	NA	NA
chr22:29906246	chr22-29906246-allele222501-1	DEL	60	NA	0.03479576399394856,0.0,0.0,0.0,0.0	0.0634392	MTMR3(1.0, 0.302)	NA	NA	NA	NA	NA	NA	NA	NA	No	NA	HPRC,HGSVC,1KG-ONT	Yes	NA	NA	NA	NA	NA	NA
chr22:29906246	chr22-29906246-allele222502-1	DEL	64	NA	0.0,0.001440922190201729,0.0,0.0,0.009202453987730062	0.00122989	MTMR3(1.0, 0.302)	NA	NA	NA	NA	NA	NA	NA	NA	No	NA	HPRC,HGSVC,1KG-ONT	Yes	NA	NA	NA	NA	NA	NA
chr22:29906246	chr22-29906246-allele222500-1	DEL	56	NA	0.007564296520423601,0.0,0.0,0.0,0.0	0.0137297	MTMR3(1.0, 0.302)	NA	NA	NA	NA	NA	NA	NA	NA	No	NA	HPRC,HGSVC,1KG-ONT	Yes	NA	NA	NA	NA	NA	NA
chr22:29907437	chr22-29907437-allele222546-131	INS	130	NA	0.0113464447806354,0.0,0.0,0.0,0.0	0.0207126	MTMR3(1.0, 0.302)	NA	NA	NA	NA	NA	NA	NA	NA	No	NA	HPRC,HGSVC,1KG-ONT	Yes	NA	NA	NA	NA	NA	NA
chr22:29907437	chr22-29907437-allele222545-130	INS	129	NA	0.10665658093797277,0.010086455331412104,0.0,0.0,0.0	0.170869	MTMR3(1.0, 0.302)	NA	NA	NA	NA	NA	NA	NA	NA	No	NA	HPRC,HGSVC,1KG-ONT	Yes	NA	NA	NA	NA	NA	NA
chr22:29940321	chr22-29940321-allele222910-1	DEL	884	0.984332	0.19667170953101362,0.01729106628242075,0.0,0.0,0.0	0.297506	MTMR3(1.0, 0.302)	NA	NA	NA	NA	NA	NA	NA	NA	No	NA	HPRC,HGSVC,1KG-ONT	Yes	NA	Type 2 diabetes(ASCC2 - MTMR3, rs5997539, 7E-21, 0.5528006614540963)	Anemia(31.80%, 24.41%, 1.44, [1.03;2.03], 0.03959),Anemia in chronic kidney disease(4.61%, 1.74%, 2.72, [1.14;6.5], 0.038358),Bunion(0.92%, 3.65%, 0.25, [0.06;1.05], 0.038027),Chronic diastolic heart failure(5.07%, 1.43%, 3.69, [1.51;9.03], 0.006832),Dermatophytosis(4.61%, 1.58%, 3.0, [1.23;7.31], 0.017774),Enthesopathy of ankle AND/OR tarsus(5.07%, 1.74%, 3.01, [1.29;7.05], 0.012348),Hypermetropia(7.37%, 3.49%, 2.2, [1.14;4.28], 0.022141),Hypertrophy of nasal turbinates(3.23%, 0.95%, 3.47, [1.15;10.45], 0.026527),Inflammatory disorder(6.91%, 3.33%, 2.16, [1.09;4.26], 0.031077),Kidney stone(6.91%, 3.33%, 2.16, [1.09;4.26], 0.031077),Miscarriage without complication(4.15%, 1.58%, 2.69, [1.08;6.7], 0.034996),Otitis media(9.22%, 4.91%, 1.97, [1.1;3.53], 0.030192),Sleep disorder(9.22%, 5.07%, 1.9, [1.06;3.4], 0.033179),Tinea pedis(6.91%, 3.01%, 2.39, [1.19;4.8], 0.015771),Vesicular eczema(2.76%, 0.79%, 3.56, [1.08;11.79], 0.037266)	NA	NA	NA
chr22:29950781	chr22-29950781-allele223082-66	INS	65	NA	0.0030257186081694403,0.027377521613832854,0.0,0.0775347912524851,0.014314928425357873	0.0156204	MTMR3(1.0, 0.302)	NA	NA	NA	NA	NA	NA	NA	NA	No	NA	HPRC,HGSVC,1KG-ONT	Yes	NA	NA	NA	NA	NA	NA
chr22:30047508	chr22-30047508-allele223838-1	DEL	4365	NA	0.00832072617246596,0.0,0.0,0.0,0.006134969325153374	0.00608677	NA	NA	NA	NA	NA	NA	NA	NA	enhancer	No	NA	No	Yes	NA	NA	NA	NA	NA	NA
chr22:30071805	chr22-30071805-allele224055-348	INS	347	NA	0.00680786686838124,0.004322766570605188,0.000992063492063492,0.015904572564612324,0.022494887525562373	0.000493926	NA	NA	NA	NA	NA	NA	NA	NA	NA	No	NA	HPRC,HGSVC,1KG-ONT	Yes	NA	NA	NA	NA	NA	NA
chr22:30071805	chr22-30071805-allele224054-324	INS	323	0.902715	0.01588502269288956,0.0893371757925072,0.07837301587301587,0.0636182902584493,0.08486707566462168	0.0322775	NA	NA	NA	NA	NA	NA	NA	NA	NA	No	NA	HPRC,HGSVC,1KG-ONT	Yes	NA	Core binding factor acute myeloid leukemia(ASCC2 - MTMR3,HORMAD2-AS1,MTMR3, rs3788425, 1E-8, 0.5075678891432783),Mean corpuscular hemoglobin(HORMAD2-AS1, rs12330007, 4E-17, 0.5486422751348288)	Acquired deformity of toe(10.00%, 1.59%, 6.88, [1.85;25.57], 0.016402),Benign neoplasm of soft tissue(13.33%, 2.93%, 5.09, [1.65;15.73], 0.014424),Chondromalacia of patella(10.00%, 2.57%, 4.22, [1.19;15.0], 0.048954),Chronic sinusitis(23.33%, 10.02%, 2.73, [1.14;6.56], 0.030029),Dental caries(13.33%, 4.28%, 3.44, [1.14;10.4], 0.044111),Embolism from thrombosis of vein of lower extremity(10.00%, 2.32%, 4.67, [1.3;16.75], 0.039068),Eustachian tube disorder(10.00%, 2.20%, 4.94, [1.37;17.78], 0.034556),Myopia(23.33%, 10.02%, 2.73, [1.14;6.56], 0.030029),Varicella(6.67%, 0.98%, 7.23, [1.47;35.63], 0.045654),Vitreous degeneration(10.00%, 2.20%, 4.94, [1.37;17.78], 0.034556)	NA	NA	NA
chr22:30073207	chr22-30073207-allele224060-975	INS	974	NA	0.0045385779122541605,0.0,0.002976190476190476,0.0,0.0081799591002045	NA	NA	NA	NA	NA	NA	NA	NA	NA	NA	No	NA	No	Yes	NA	NA	NA	NA	NA	NA
chr22:30175237	chr22-30175237-allele224466-69	INS	68	NA	0.012102874432677761,0.0,0.0,0.0,0.0010224948875255625	0.0199352	HORMAD2(6.0535e-06, 1.524)	NA	NA	NA	NA	NA	NA	NA	NA	No	NA	HPRC,HGSVC	No	NA	NA	NA	NA	NA	NA
chr22:30175237	chr22-30175237-allele224469-67	INS	66	NA	0.0007564296520423601,0.0,0.0,0.0,0.0	0.000918741	HORMAD2(6.0535e-06, 1.524)	NA	NA	NA	NA	NA	NA	NA	NA	No	NA	HPRC,HGSVC	No	NA	NA	NA	NA	NA	NA
chr22:30175237	chr22-30175237-allele224465-64	INS	63	NA	0.0007564296520423601,0.0,0.0,0.0,0.0	0.000918741	HORMAD2(6.0535e-06, 1.524)	NA	NA	NA	NA	NA	NA	NA	NA	No	NA	HPRC,HGSVC	No	NA	NA	NA	NA	NA	NA
chr22:30175311	chr22-30175311-allele224477-72	INS	71	NA	0.0022692889561270802,0.0,0.0,0.0,0.0	0.00377908	HORMAD2(6.0535e-06, 1.524)	NA	NA	NA	NA	NA	NA	NA	NA	No	NA	HPRC,HGSVC	No	NA	NA	NA	NA	NA	NA
chr22:30175318	chr22-30175318-allele224483-63	INS	62	NA	0.0022692889561270802,0.0,0.0,0.0009940357852882703,0.0	0.0019853	HORMAD2(6.0535e-06, 1.524)	NA	NA	NA	NA	NA	NA	NA	NA	No	NA	HPRC,HGSVC	No	NA	NA	NA	NA	NA	NA
chr22:30175318	chr22-30175318-allele224484-65	INS	64	NA	0.09001512859304085,0.10806916426512968,0.08928571428571429,0.09045725646123261,0.15439672801635992	0.00169351	HORMAD2(6.0535e-06, 1.524)	NA	NA	NA	NA	NA	NA	NA	NA	No	NA	HPRC,HGSVC	No	NA	NA	NA	NA	NA	NA
chr22:30219970	chr22-30219970-allele224873-70	INS	69	NA	0.014372163388804841,0.010086455331412104,0.005952380952380952,0.014910536779324055,0.04396728016359918	0.00016116	NA	NA	NA	NA	NA	NA	NA	NA	NA	No	NA	HPRC,HGSVC,1KG-ONT	Yes	NA	NA	NA	NA	NA	NA
chr22:30288284	chr22-30288284-allele225315-1	DEL	353	NA	0.00529500756429652,0.001440922190201729,0.0,0.0,0.0	0.00736694	CASTOR1(0.00053665, 0.906)	NA	NA	NA	NA	NA	NA	NA	enhancer	No	NA	HPRC,HGSVC	Yes	NA	NA	NA	NA	NA	NA
chr22:30308277	chr22-30308277-allele225415-97	INS	96	NA	0.0007564296520423601,0.0,0.0,0.0,0.0	0.000918741	TBC1D10A(0.0013848, 0.682)	NA	NA	NA	NA	NA	NA	NA	enhancer	No	NA	HPRC	No	NA	NA	NA	NA	NA	NA
chr22:30308324	chr22-30308324-allele225460-89	INS	88	NA	0.0,0.0,0.000992063492063492,0.0,0.0	NA	TBC1D10A(0.0013848, 0.682)	NA	NA	NA	NA	NA	NA	NA	enhancer	No	ID=chr22_30308284_30308352;MOTIFS=TGCC;STRUC=(TGCC)n	HPRC	No	NA	NA	NA	NA	NA	NA
chr22:30308324	chr22-30308324-allele225454-57	INS	56	NA	0.01739788199697428,0.0,0.0,0.0,0.0	0.0319633	TBC1D10A(0.0013848, 0.682)	NA	NA	NA	NA	NA	NA	NA	enhancer	No	ID=chr22_30308284_30308352;MOTIFS=TGCC;STRUC=(TGCC)n	HGSVC,1KG-ONT	No	NA	NA	NA	NA	NA	NA
chr22:30308331	chr22-30308331-allele225464-61	INS	60	NA	0.059001512859304085,0.08213256484149856,0.07539682539682539,0.040755467196819085,0.03578732106339468	NA	TBC1D10A(0.0013848, 0.682)	NA	NA	NA	NA	NA	NA	NA	enhancer	No	ID=chr22_30308284_30308352;MOTIFS=TGCC;STRUC=(TGCC)n	HGSVC,1KG-ONT	No	NA	NA	NA	NA	NA	NA
chr22:30341517	chr22-30341517-allele225654-1	DEL	87	0.994776	0.13313161875945537,0.15706051873198848,0.14484126984126985,0.2544731610337972,0.08588957055214724	0.0025442	SF3A1(1.0, 0.227)	NA	NA	NA	NA	NA	NA	NA	NA	No	NA	HPRC,HGSVC,1KG-ONT	Yes	NA	Platelet count(OSM - CASTOR1, rs56300819, 2E-30, 0.974878596873543),Waist circumference adjusted for body mass index(CASTOR1 - TBC1D10A, rs55979575, 3E-8, 0.9648762098563274),Serum albumin levels(TBC1D10A, rs5763939, 1E-8, 0.5194287615798201),Plateletcrit(TBC1D10A, rs1079227, 9E-19, 0.9678047554378999),diastolic blood pressure (DBP, mean, inv-normal transformed)(TBC1D10A, rs737948, 9E-12, 0.9186177792706608),diastolic blood pressure (DBP, mean, inv-normal transformed)(TBC1D10A, rs737948, 9E-20, 0.9186177792706608),Waist circumference adjusted for body mass index(TBC1D10A, rs737948, 2E-15, 0.9186177792706608),Platelet count(TBC1D10A, rs28360656, 1E-15, 0.974878596873543),Platelet count(TBC1D10A, rs28360656, 1E-8, 0.974878596873543),Platelet count(TBC1D10A, rs28360656, 4E-13, 0.974878596873543),Platelet distribution width(TBC1D10A, rs28360656, 7E-13, 0.974878596873543),Total cholesterol levels(TBC1D10A - SF3A1, rs737751, 1E-9, 0.9969979451444962),Urinary albumin-to-creatinine ratio(SF3A1, rs11912350, 2E-8, 0.9955008644222103),Calcium levels(CCDC157, rs5997623, 4E-9, 0.5528018565891195),Abdominal aortic aneurysm(CCDC157, rs59731356, 8E-12, 0.5938352154564408),White matter microstructure (fractional anisotropy)(CCDC157, rs59731356, 2E-9, 0.5938352154564408),White matter microstructure (fractional anisotropy)(CCDC157, rs59731356, 4E-8, 0.5938352154564408),White matter microstructure (mean diusivities)(CCDC157, rs59731356, 1E-8, 0.5938352154564408),White matter microstructure (mean diusivities)(CCDC157, rs59731356, 7E-9, 0.5938352154564408),White matter microstructure (radial diusivities)(CCDC157, rs59731356, 1E-9, 0.5938352154564408),White matter microstructure (radial diusivities)(CCDC157, rs59731356, 2E-8, 0.5938352154564408),White matter microstructure (radial diusivities)(CCDC157, rs59731356, 8E-9, 0.5938352154564408),platelet count (maximum, inv-norm transformed)(RNF215, rs5749088, 4E-11, 0.8138632240444191),platelet count (mean, inv-norm transformed)(RNF215, rs5749088, 3E-15, 0.8138632240444191),platelet count (minimum, inv-norm transformed)(RNF215, rs5749088, 2E-13, 0.8138632240444191),mean corpuscular hemoglobin concentration (MCHC, maximum, inv-norm transformed)(SEC14L2, RNF215, rs5753127, 2E-13, 0.8430792368017884),total cholesterol (mean, inv-norm transformed)(SEC14L2, RNF215, rs34367123, 3E-11, 0.8445374218874556)	Benign neoplasm of ascending colon(5.69%, 2.66%, 2.21, [1.06;4.6], 0.039388),Brachial radiculitis(8.94%, 3.65%, 2.59, [1.41;4.77], 0.003178),Chronic disease of tonsils AND/OR adenoids(2.85%, 0.50%, 5.85, [1.5;22.8], 0.008312),Chronic rhinitis(10.98%, 5.15%, 2.27, [1.33;3.89], 0.003966),Gastroesophageal reflux disease(25.61%, 18.44%, 1.52, [1.07;2.17], 0.024273),IgE-mediated allergic asthma(4.88%, 1.99%, 2.52, [1.12;5.69], 0.036819),Irritable bowel syndrome with diarrhea(2.44%, 0.66%, 3.74, [1.05;13.36], 0.039528),Myopia(14.23%, 8.97%, 1.68, [1.07;2.65], 0.026462),Neoplastic disease(3.25%, 0.83%, 4.01, [1.3;12.39], 0.014102),Noninflammatory cervical disorder(3.25%, 0.50%, 6.71, [1.77;25.51], 0.003204),Retinal lattice degeneration(2.85%, 0.66%, 4.38, [1.27;15.1], 0.017252),Streptococcus agalactiae infection(3.25%, 0.66%, 5.03, [1.5;16.85], 0.007215),Toxic diffuse goiter with no crisis(3.66%, 0.83%, 4.53, [1.5;13.67], 0.006101),Viral disease(15.45%, 9.97%, 1.65, [1.07;2.55], 0.032528),Vitreous opacities(7.32%, 2.49%, 3.09, [1.53;6.23], 0.002584),Cervical intraepithelial neoplasia grade 1(5.35%, 2.11%, 2.62, [1.05;6.57], 0.042368),Female infertility(7.49%, 3.51%, 2.22, [1.05;4.7], 0.039185),Vulval and/or perineal noninflammatory disorders(4.81%, 1.64%, 3.03, [1.11;8.27], 0.029379)	NA	NA	NA
chr22:30376112	chr22-30376112-allele225915-52	INS	51	NA	0.0045385779122541605,0.0,0.0,0.0009940357852882703,0.0	0.00598883	CCDC157(1.1441e-19, 1.165)	NA	NA	NA	NA	NA	NA	NA	NA	No	NA	HGSVC	Yes	NA	NA	NA	NA	NA	NA
chr22:30387398	chr22-30387398-allele225997-69	INS	68	NA	0.0015128593040847202,0.0,0.0,0.0,0.0	0.00234988	NA	NA	NA	NA	NA	NA	NA	NA	NA	No	NA	1KG-ONT	Yes	NA	NA	NA	NA	NA	NA
chr22:30387398	chr22-30387398-allele225996-52	INS	51	NA	0.0022692889561270802,0.0,0.0,0.0,0.0	0.00377908	NA	NA	NA	NA	NA	NA	NA	NA	NA	No	NA	1KG-ONT	Yes	NA	NA	NA	NA	NA	NA
chr22:30454536	chr22-30454536-allele226435-148	INS	147	NA	0.009077155824508321,0.004322766570605188,0.00496031746031746,0.0019880715705765406,0.002044989775051125	0.00299341	SEC14L3(3.7285e-18, 1.23)	SEC14L3(3.7285e-18, 1.23)	NA	NA	NA	NA	NA	NA	NA	No	NA	HGSVC,1KG-ONT	No	NA	NA	NA	NA	NA	NA
chr22:30454536	chr22-30454536-allele226436-173	INS	172	NA	0.0015128593040847202,0.012968299711815562,0.003968253968253968,0.03578528827037773,0.006134969325153374	0.0074301	SEC14L3(3.7285e-18, 1.23)	SEC14L3(3.7285e-18, 1.23)	NA	NA	NA	NA	NA	NA	NA	No	NA	HGSVC,1KG-ONT	No	NA	NA	NA	NA	NA	NA
chr22:30454536	chr22-30454536-allele226433-98	INS	97	NA	0.08472012102874432,0.03170028818443804,0.05357142857142857,0.073558648111332,0.032719836400818	0.0107117	SEC14L3(3.7285e-18, 1.23)	SEC14L3(3.7285e-18, 1.23)	NA	NA	NA	NA	NA	NA	NA	No	NA	HPRC,HGSVC,1KG-ONT	No	NA	NA	NA	NA	NA	NA
chr22:30454536	chr22-30454536-allele226432-73	INS	72	NA	0.007564296520423601,0.0,0.0,0.0,0.0	0.0137297	SEC14L3(3.7285e-18, 1.23)	SEC14L3(3.7285e-18, 1.23)	NA	NA	NA	NA	NA	NA	NA	No	NA	HPRC,HGSVC,1KG-ONT	No	NA	NA	NA	NA	NA	NA
chr22:30454536	chr22-30454536-allele226434-123	INS	122	NA	0.0416036308623298,0.11959654178674352,0.14583333333333334,0.13618290258449303,0.14212678936605316	0.0442456	SEC14L3(3.7285e-18, 1.23)	SEC14L3(3.7285e-18, 1.23)	NA	NA	NA	NA	NA	NA	NA	No	NA	HPRC,HGSVC,1KG-ONT	No	NA	NA	NA	NA	NA	NA
chr22:30454602	chr22-30454602-allele226450-102	INS	101	NA	0.0,0.002881844380403458,0.0,0.0,0.0	NA	SEC14L3(3.7285e-18, 1.23)	SEC14L3(3.7285e-18, 1.23)	NA	NA	NA	NA	NA	NA	NA	No	NA	HPRC,HGSVC,1KG-ONT	No	NA	NA	NA	NA	NA	NA
chr22:30454602	chr22-30454602-allele226448-92	INS	91	NA	0.060514372163388806,0.005763688760806916,0.0,0.0,0.0010224948875255625	0.0980622	SEC14L3(3.7285e-18, 1.23)	SEC14L3(3.7285e-18, 1.23)	NA	NA	NA	NA	NA	NA	NA	No	NA	HPRC,HGSVC,1KG-ONT	No	NA	NA	NA	NA	NA	NA
chr22:30454602	chr22-30454602-allele226447-70	INS	69	NA	0.012102874432677761,0.002881844380403458,0.017857142857142856,0.006958250497017893,0.005112474437627812	0.000107484	SEC14L3(3.7285e-18, 1.23)	SEC14L3(3.7285e-18, 1.23)	NA	NA	NA	NA	NA	NA	NA	No	NA	HPRC,HGSVC,1KG-ONT	No	NA	NA	NA	NA	NA	NA
chr22:30454724	chr22-30454724-allele226460-51	INS	50	NA	0.009833585476550681,0.002881844380403458,0.0,0.0,0.0	0.0138258	SEC14L3(3.7285e-18, 1.23)	SEC14L3(3.7285e-18, 1.23)	NA	NA	NA	NA	NA	NA	NA	No	NA	HPRC,HGSVC,1KG-ONT	No	NA	NA	NA	NA	NA	NA
chr22:30454724	chr22-30454724-allele226461-76	INS	75	NA	0.00529500756429652,0.0,0.0,0.0,0.0	0.00947665	SEC14L3(3.7285e-18, 1.23)	SEC14L3(3.7285e-18, 1.23)	NA	NA	NA	NA	NA	NA	NA	No	NA	HPRC,HGSVC,1KG-ONT	No	NA	NA	NA	NA	NA	NA
chr22:30454724	chr22-30454724-allele226459-101	INS	100	NA	0.012859304084720122,0.001440922190201729,0.0,0.0009940357852882703,0.0	0.0193295	SEC14L3(3.7285e-18, 1.23)	SEC14L3(3.7285e-18, 1.23)	NA	NA	NA	NA	NA	NA	NA	No	NA	HPRC,HGSVC,1KG-ONT	No	NA	NA	NA	NA	NA	NA
chr22:30454851	chr22-30454851-allele226472-1	DEL	61	NA	0.0,0.001440922190201729,0.011904761904761904,0.0,0.0010224948875255625	0.00199905	SEC14L3(3.7285e-18, 1.23)	SEC14L3(3.7285e-18, 1.23)	NA	NA	NA	NA	NA	NA	NA	No	NA	HPRC,HGSVC	No	NA	NA	NA	NA	NA	NA
chr22:30454865	chr22-30454865-allele226473-66	INS	65	NA	0.009833585476550681,0.0,0.001984126984126984,0.0,0.0	0.0138258	SEC14L3(3.7285e-18, 1.23)	SEC14L3(3.7285e-18, 1.23)	NA	NA	NA	NA	NA	NA	NA	No	NA	HPRC,HGSVC,1KG-ONT	No	NA	NA	NA	NA	NA	NA
chr22:30454865	chr22-30454865-allele226475-1	DEL	66	NA	0.2118003025718608,0.17723342939481268,0.2916666666666667,0.25347912524850896,0.1983640081799591	0.000975262	SEC14L3(3.7285e-18, 1.23)	SEC14L3(3.7285e-18, 1.23)	NA	NA	NA	NA	NA	NA	NA	No	NA	HPRC,HGSVC	No	NA	NA	NA	NA	NA	NA
chr22:30454865	chr22-30454865-allele226474-99	INS	98	NA	0.03252647503782148,0.004322766570605188,0.0,0.0009940357852882703,0.0	0.0510034	SEC14L3(3.7285e-18, 1.23)	SEC14L3(3.7285e-18, 1.23)	NA	NA	NA	NA	NA	NA	NA	No	NA	HPRC,HGSVC,1KG-ONT	No	NA	NA	NA	NA	NA	NA
chr22:30455033	chr22-30455033-allele226497-1	DEL	79	NA	0.0,0.0,0.0,0.0,0.003067484662576687	3.94758e-05	SEC14L3(3.7285e-18, 1.23)	SEC14L3(3.7285e-18, 1.23)	NA	NA	NA	NA	NA	NA	NA	No	NA	HPRC,HGSVC	No	NA	NA	NA	NA	NA	NA
chr22:30455033	chr22-30455033-allele226496-1	DEL	72	NA	0.0,0.002881844380403458,0.002976190476190476,0.0009940357852882703,0.0010224948875255625	0.000778337	SEC14L3(3.7285e-18, 1.23)	SEC14L3(3.7285e-18, 1.23)	NA	NA	NA	NA	NA	NA	NA	No	NA	HPRC,HGSVC	No	NA	NA	NA	NA	NA	NA
chr22:30455072	chr22-30455072-allele226500-63	INS	62	NA	0.0022692889561270802,0.0,0.005952380952380952,0.006958250497017893,0.0	NA	SEC14L3(3.7285e-18, 1.23)	SEC14L3(3.7285e-18, 1.23)	NA	NA	NA	NA	NA	NA	NA	No	NA	HPRC,HGSVC,1KG-ONT	Yes	NA	NA	NA	NA	NA	NA
chr22:30455142	chr22-30455142-allele226516-70	INS	69	NA	0.00529500756429652,0.0,0.0,0.0,0.0	0.00947665	SEC14L3(3.7285e-18, 1.23)	SEC14L3(3.7285e-18, 1.23)	NA	NA	NA	NA	NA	NA	NA	No	NA	HPRC,HGSVC,1KG-ONT	Yes	NA	NA	NA	NA	NA	NA
chr22:30455145	chr22-30455145-allele226518-68	INS	67	NA	0.0718608169440242,0.002881844380403458,0.0,0.0,0.0	0.123327	SEC14L3(3.7285e-18, 1.23)	SEC14L3(3.7285e-18, 1.23)	NA	NA	NA	NA	NA	NA	NA	No	NA	HPRC,HGSVC,1KG-ONT	Yes	NA	NA	NA	NA	NA	NA
chr22:30455220	chr22-30455220-allele226527-57	INS	56	NA	0.06429652042360061,0.025936599423631124,0.06349206349206349,0.040755467196819085,0.05521472392638037	0.00215066	SEC14L3(3.7285e-18, 1.23)	SEC14L3(3.7285e-18, 1.23)	NA	NA	NA	NA	NA	NA	NA	No	NA	HPRC,HGSVC,1KG-ONT	Yes	NA	NA	NA	NA	NA	NA
chr22:30478324	chr22-30478324-allele226707-1063	INS	1062	0.963287	0.10741301059001512,0.29827089337175794,0.041666666666666664,0.24353876739562624,0.14008179959100203	0.0148952	NA	NA	NA	NA	NA	NA	NA	NA	NA	No	NA	HPRC,HGSVC,1KG-ONT	No	NA	high density lipoprotein cholesterol (HDLC, maximum, inv-norm transformed)(SDC4P - SEC14L4, rs9608936, 8E-16, 0.8817554379935356),red cell diameter width (RDW, maximum, inv-norm transformed)(SEC14L4, rs13750, 6E-23, 0.889787855054584),red cell diameter width (RDW, mean, inv-norm transformed)(SEC14L4, rs13750, 4E-28, 0.889787855054584),red cell diameter width (RDW, minimum, inv-norm transformed)(SEC14L4, rs13750, 8E-33, 0.889787855054584),hemolysis of donated blood (oxidative)(SEC14L4, rs9608944, 1E-9, 0.8109172731768426),Red cell distribution width(SEC14L4, rs9608946, 1E-44, 0.5581294245349534),Red cell distribution width(SEC14L4, rs9608946, 2E-52, 0.5581294245349534),Red cell distribution width(SEC14L4, rs9608946, 5E-16, 0.5581294245349534),Red cell distribution width(SEC14L4, rs9608946, 8E-50, 0.5581294245349534),Red cell distribution width(SEC14L4, rs7287943, 1E-49, 0.5546369335292299),Red cell distribution width(SEC14L4, rs5749111, 3E-16, 0.569164649920454),high density lipoprotein cholesterol (HDLC, mean, inv-norm transformed)(SEC14L4 - SEC14L6, rs7284873, 1E-16, 0.8153841652735495),high density lipoprotein cholesterol (HDLC, minimm, inv-norm transformed)(SEC14L4 - SEC14L6, rs7284873, 1E-14, 0.8153841652735495),High density lipoprotein cholesterol levels(SEC14L4 - SEC14L6, rs7284873, 2E-21, 0.8153841652735495),HDL cholesterol(SEC14L6, rs1001409, 6E-12, 0.7162868195437078),High-density lipoprotein levels (MTAG)(SEC14L6, rs1001409, 4E-9, 0.7162868195437078),Apolipoprotein A1 levels(SEC14L6, rs9608972, 3E-14, 0.7962948153310703),HDL cholesterol levels(SEC14L6, rs9608972, 2E-14, 0.7962948153310703)	Alopecia(5.83%, 2.24%, 2.7, [1.25;5.84], 0.013436),Benign neoplasm of skin(8.07%, 3.36%, 2.53, [1.32;4.83], 0.00795),Benign neoplasm of skin of trunk(4.48%, 1.92%, 2.4, [1.02;5.63], 0.049011),Cellulitis and abscess of lower leg(0.45%, 2.88%, 0.15, [0.02;1.15], 0.034535),Chondromalacia of patella(0.45%, 3.68%, 0.12, [0.02;0.88], 0.008789),Diabetes mellitus without complication(3.14%, 6.88%, 0.44, [0.19;0.99], 0.046271),Displacement of cervical intervertebral disc without myelopathy(3.59%, 0.96%, 3.84, [1.32;11.19], 0.013458),Internal hemorrhoids(4.93%, 2.08%, 2.44, [1.08;5.54], 0.034554),Iron deficiency anemia(10.31%, 16.96%, 0.56, [0.35;0.91], 0.016967),Localized osteoarthrosis uncertain if primary OR secondary(2.69%, 7.20%, 0.36, [0.15;0.85], 0.01349),Mycosis(3.14%, 0.96%, 3.34, [1.11;10.06], 0.049041),Neoplastic disease(3.59%, 0.80%, 4.61, [1.49;14.26], 0.007433),Obstructive sleep apnea syndrome(14.35%, 21.92%, 0.6, [0.39;0.91], 0.014716),Uncomplicated moderate persistent asthma(0.45%, 3.20%, 0.14, [0.02;1.02], 0.022005),Viral hepatitis C(2.69%, 0.64%, 4.29, [1.2;15.36], 0.024551),Endometriosis (clinical)(5.03%, 1.10%, 4.77, [1.54;14.8], 0.006558),Female pelvic inflammatory disease(5.03%, 1.54%, 3.39, [1.21;9.51], 0.030533),Inflammation of cervix(4.40%, 0.66%, 6.94, [1.77;27.17], 0.00405),Menopausal syndrome(8.81%, 4.18%, 2.22, [1.08;4.53], 0.038843),Vulval and/or perineal noninflammatory disorders(5.03%, 1.76%, 2.96, [1.09;8.02], 0.039073)	NA	NA	NA
chr22:30478324	chr22-30478324-allele226708-1063	INS	1062	NA	0.00680786686838124,0.0,0.0,0.0,0.0	0.0123139	NA	NA	NA	NA	NA	NA	NA	NA	NA	No	NA	HPRC,HGSVC,1KG-ONT	No	NA	NA	NA	NA	NA	NA
chr22:30589688	chr22-30589688-allele227541-1	DEL	53	NA	0.05219364599092285,0.002881844380403458,0.0,0.0,0.0	0.0897448	PES1(0.50236, 0.544)	NA	NA	NA	NA	NA	NA	NA	NA	No	NA	HPRC,HGSVC	Yes	NA	NA	NA	NA	NA	NA
chr22:30597423	chr22-30597423-allele227631-166	INS	165	NA	0.0007564296520423601,0.0,0.0,0.0,0.0	0.000918741	PES1(0.50236, 0.544)	NA	NA	NA	NA	NA	NA	NA	NA	No	NA	HPRC,HGSVC,1KG-ONT	Yes	NA	NA	NA	NA	NA	NA
chr22:30597423	chr22-30597423-allele227630-161	INS	160	NA	0.7148260211800302,0.69164265129683,0.7341269841269841,0.6033797216699801,0.6952965235173824	0.0022667	PES1(0.50236, 0.544)	NA	NA	NA	NA	NA	NA	NA	NA	No	NA	HPRC,HGSVC,1KG-ONT	Yes	NA	NA	NA	NA	NA	NA
chr22:30597423	chr22-30597423-allele227632-161	INS	160	NA	0.2813918305597579,0.30547550432276654,0.21825396825396826,0.3966202783300199,0.2740286298568507	0.000127644	PES1(0.50236, 0.544)	NA	NA	NA	NA	NA	NA	NA	NA	No	NA	HPRC,HGSVC,1KG-ONT	Yes	NA	NA	NA	NA	NA	NA
chr22:30623751	chr22-30623751-allele228057-281	INS	280	NA	0.007564296520423601,0.0,0.00496031746031746,0.0,0.0	0.00585117	TCN2(4.267e-08, 0.888)	TCN2(4.267e-08, 0.888)	NA	NA	NA	NA	NA	NA	NA	No	NA	HPRC,HGSVC,1KG-ONT	No	NA	NA	NA	NA	NA	NA
chr22:30623751	chr22-30623751-allele228058-279	INS	278	NA	0.0,0.004322766570605188,0.0,0.0,0.0	NA	TCN2(4.267e-08, 0.888)	TCN2(4.267e-08, 0.888)	NA	NA	NA	NA	NA	NA	NA	No	NA	HPRC,HGSVC,1KG-ONT	No	NA	NA	NA	NA	NA	NA
chr22:30623755	chr22-30623755-allele228062-358	INS	357	NA	0.0015128593040847202,0.0,0.003968253968253968,0.0,0.0	NA	TCN2(4.267e-08, 0.888)	TCN2(4.267e-08, 0.888)	NA	NA	NA	NA	NA	NA	NA	No	NA	HGSVC,1KG-ONT	No	NA	NA	NA	NA	NA	NA
chr22:30623770	chr22-30623770-allele228073-61	INS	60	NA	0.0,0.005763688760806916,0.0,0.009940357852882704,0.0	0.00192551	TCN2(4.267e-08, 0.888)	TCN2(4.267e-08, 0.888)	NA	NA	NA	NA	NA	NA	NA	No	NA	HPRC,HGSVC	No	NA	NA	NA	NA	NA	NA
chr22:30623777	chr22-30623777-allele228082-361	INS	360	NA	0.0,0.0,0.0,0.012922465208747515,0.0	0.00172922	TCN2(4.267e-08, 0.888)	TCN2(4.267e-08, 0.888)	NA	NA	NA	NA	NA	NA	NA	No	NA	HGSVC,1KG-ONT	No	NA	NA	NA	NA	NA	NA
chr22:30623779	chr22-30623779-allele228085-305	INS	304	NA	0.00529500756429652,0.001440922190201729,0.0,0.0,0.0	0.00711101	TCN2(4.267e-08, 0.888)	TCN2(4.267e-08, 0.888)	NA	NA	NA	NA	NA	NA	NA	No	NA	HGSVC,1KG-ONT	No	NA	NA	NA	NA	NA	NA
chr22:30623779	chr22-30623779-allele228084-85	INS	84	NA	0.0045385779122541605,0.001440922190201729,0.006944444444444444,0.0,0.0	0.000419605	TCN2(4.267e-08, 0.888)	TCN2(4.267e-08, 0.888)	NA	NA	NA	NA	NA	NA	NA	No	NA	HPRC,HGSVC,1KG-ONT	No	NA	NA	NA	NA	NA	NA
chr22:30623802	chr22-30623802-allele228121-285	INS	284	NA	0.0,0.0,0.0,0.0009940357852882703,0.0010224948875255625	NA	TCN2(4.267e-08, 0.888)	TCN2(4.267e-08, 0.888)	NA	NA	NA	NA	NA	NA	NA	No	NA	HPRC,HGSVC,1KG-ONT	No	NA	NA	NA	NA	NA	NA
chr22:30623803	chr22-30623803-allele228126-57	INS	56	NA	0.0030257186081694403,0.0,0.04662698412698413,0.0,0.0010224948875255625	0.00428344	TCN2(4.267e-08, 0.888)	TCN2(4.267e-08, 0.888)	NA	NA	NA	NA	NA	NA	NA	No	NA	HPRC,HGSVC	No	NA	NA	NA	NA	NA	NA
chr22:30623821	chr22-30623821-allele228153-89	INS	88	NA	0.0,0.0,0.006944444444444444,0.0,0.0	0.000778337	TCN2(4.267e-08, 0.888)	TCN2(4.267e-08, 0.888)	NA	NA	NA	NA	NA	NA	NA	No	NA	HPRC,HGSVC,1KG-ONT	No	NA	NA	NA	NA	NA	NA
chr22:30623822	chr22-30623822-allele228160-321	INS	320	NA	0.06278366111951589,0.11815561959654179,0.06944444444444445,0.055666003976143144,0.08384458077709611	0.00114717	TCN2(4.267e-08, 0.888)	TCN2(4.267e-08, 0.888)	NA	NA	NA	NA	NA	NA	NA	No	NA	HGSVC,1KG-ONT	No	NA	NA	NA	NA	NA	NA
chr22:30623825	chr22-30623825-allele228162-285	INS	284	NA	0.0,0.005763688760806916,0.018849206349206348,0.005964214711729622,0.0	0.00470919	TCN2(4.267e-08, 0.888)	TCN2(4.267e-08, 0.888)	NA	NA	NA	NA	NA	NA	NA	No	NA	HPRC,HGSVC,1KG-ONT	No	NA	NA	NA	NA	NA	NA
chr22:30623825	chr22-30623825-allele228166-89	INS	88	NA	0.0,0.0,0.0,0.0,0.0010224948875255625	NA	TCN2(4.267e-08, 0.888)	TCN2(4.267e-08, 0.888)	NA	NA	NA	NA	NA	NA	NA	No	NA	HPRC,HGSVC,1KG-ONT	No	NA	NA	NA	NA	NA	NA
chr22:30623825	chr22-30623825-allele228165-115	INS	114	NA	0.0015128593040847202,0.0,0.000992063492063492,0.0,0.0	0.00077342	TCN2(4.267e-08, 0.888)	TCN2(4.267e-08, 0.888)	NA	NA	NA	NA	NA	NA	NA	No	NA	HPRC,HGSVC,1KG-ONT	No	NA	NA	NA	NA	NA	NA
chr22:30623825	chr22-30623825-allele228171-73	INS	72	NA	0.0,0.0,0.0,0.0019880715705765406,0.0	NA	TCN2(4.267e-08, 0.888)	TCN2(4.267e-08, 0.888)	NA	NA	NA	NA	NA	NA	NA	No	NA	HPRC,HGSVC,1KG-ONT	No	NA	NA	NA	NA	NA	NA
chr22:30623825	chr22-30623825-allele228168-89	INS	88	NA	0.0,0.0,0.0,0.0009940357852882703,0.0	NA	TCN2(4.267e-08, 0.888)	TCN2(4.267e-08, 0.888)	NA	NA	NA	NA	NA	NA	NA	No	NA	HPRC,HGSVC,1KG-ONT	No	NA	NA	NA	NA	NA	NA
chr22:30623825	chr22-30623825-allele228164-75	INS	74	NA	0.0,0.0,0.003968253968253968,0.0,0.002044989775051125	0.000593574	TCN2(4.267e-08, 0.888)	TCN2(4.267e-08, 0.888)	NA	NA	NA	NA	NA	NA	NA	No	NA	HPRC,HGSVC,1KG-ONT	No	NA	NA	NA	NA	NA	NA
chr22:30623826	chr22-30623826-allele228173-304	INS	303	NA	0.0,0.0,0.0,0.0019880715705765406,0.0	NA	TCN2(4.267e-08, 0.888)	TCN2(4.267e-08, 0.888)	NA	NA	NA	NA	NA	NA	NA	No	NA	HGSVC,1KG-ONT	No	NA	NA	NA	NA	NA	NA
chr22:30623847	chr22-30623847-allele228193-301	INS	300	NA	0.0,0.011527377521613832,0.0,0.0,0.011247443762781187	0.00288962	TCN2(4.267e-08, 0.888)	TCN2(4.267e-08, 0.888)	NA	NA	NA	NA	NA	NA	NA	No	NA	HGSVC,1KG-ONT	No	NA	NA	NA	NA	NA	NA
chr22:30623853	chr22-30623853-allele228206-373	INS	372	NA	0.0,0.0,0.012896825396825396,0.0,0.0	0.00172922	TCN2(4.267e-08, 0.888)	TCN2(4.267e-08, 0.888)	NA	NA	NA	NA	NA	NA	NA	No	NA	HGSVC,1KG-ONT	No	NA	NA	NA	NA	NA	NA
chr22:30623867	chr22-30623867-allele228220-373	INS	372	NA	0.0,0.007204610951008645,0.0,0.006958250497017893,0.0	0.00161686	TCN2(4.267e-08, 0.888)	TCN2(4.267e-08, 0.888)	NA	NA	NA	NA	NA	NA	NA	No	NA	HGSVC,1KG-ONT	No	NA	NA	NA	NA	NA	NA
chr22:30623872	chr22-30623872-allele228227-429	INS	428	NA	0.0,0.004322766570605188,0.006944444444444444,0.0,0.0	0.00122989	TCN2(4.267e-08, 0.888)	TCN2(4.267e-08, 0.888)	NA	NA	NA	NA	NA	NA	NA	No	NA	HGSVC,1KG-ONT	No	NA	NA	NA	NA	NA	NA
chr22:30623872	chr22-30623872-allele228226-453	INS	452	NA	0.0007564296520423601,0.002881844380403458,0.0,0.009940357852882704,0.0	0.000693256	TCN2(4.267e-08, 0.888)	TCN2(4.267e-08, 0.888)	NA	NA	NA	NA	NA	NA	NA	No	NA	HGSVC,1KG-ONT	No	NA	NA	NA	NA	NA	NA
chr22:30623873	chr22-30623873-allele228233-77	INS	76	NA	0.0007564296520423601,0.0,0.0,0.0,0.016359918200409	0.00114305	TCN2(4.267e-08, 0.888)	TCN2(4.267e-08, 0.888)	NA	NA	NA	NA	NA	NA	NA	No	NA	HPRC,HGSVC,1KG-ONT	No	NA	NA	NA	NA	NA	NA
chr22:30623875	chr22-30623875-allele228242-71	INS	70	NA	0.006051437216338881,0.0,0.0,0.0,0.0	0.0107687	TCN2(4.267e-08, 0.888)	TCN2(4.267e-08, 0.888)	NA	NA	NA	NA	NA	NA	NA	No	NA	HPRC,HGSVC,1KG-ONT	No	NA	NA	NA	NA	NA	NA
chr22:30623875	chr22-30623875-allele228236-97	INS	96	NA	0.0,0.002881844380403458,0.0,0.0009940357852882703,0.0	3.94758e-05	TCN2(4.267e-08, 0.888)	TCN2(4.267e-08, 0.888)	NA	NA	NA	NA	NA	NA	NA	No	NA	HPRC,HGSVC,1KG-ONT	No	NA	NA	NA	NA	NA	NA
chr22:30623875	chr22-30623875-allele228240-73	INS	72	NA	0.0030257186081694403,0.0,0.0,0.0,0.0	0.00520636	TCN2(4.267e-08, 0.888)	TCN2(4.267e-08, 0.888)	NA	NA	NA	NA	NA	NA	NA	No	NA	HPRC,HGSVC,1KG-ONT	No	NA	NA	NA	NA	NA	NA
chr22:30623875	chr22-30623875-allele228243-89	INS	88	NA	0.00529500756429652,0.0,0.0,0.0,0.0	0.00947665	TCN2(4.267e-08, 0.888)	TCN2(4.267e-08, 0.888)	NA	NA	NA	NA	NA	NA	NA	No	NA	HPRC,HGSVC,1KG-ONT	No	NA	NA	NA	NA	NA	NA
chr22:30623877	chr22-30623877-allele228244-143	INS	142	NA	0.0015128593040847202,0.0,0.0,0.0,0.0	0.00234988	TCN2(4.267e-08, 0.888)	TCN2(4.267e-08, 0.888)	NA	NA	NA	NA	NA	NA	NA	No	NA	HPRC,HGSVC	No	NA	NA	NA	NA	NA	NA
chr22:30623877	chr22-30623877-allele228245-87	INS	86	NA	0.0037821482602118004,0.001440922190201729,0.040674603174603176,0.0019880715705765406,0.00408997955010225	0.00350265	TCN2(4.267e-08, 0.888)	TCN2(4.267e-08, 0.888)	NA	NA	NA	NA	NA	NA	NA	No	NA	HPRC,HGSVC,1KG-ONT	No	NA	NA	NA	NA	NA	NA
chr22:30623879	chr22-30623879-allele228250-62	INS	61	NA	0.0,0.0,0.007936507936507936,0.0009940357852882703,0.0	0.00114796	TCN2(4.267e-08, 0.888)	TCN2(4.267e-08, 0.888)	NA	NA	NA	NA	NA	NA	NA	No	NA	HPRC,HGSVC	No	NA	NA	NA	NA	NA	NA
chr22:30623886	chr22-30623886-allele228260-1	DEL	68	NA	0.036308623298033284,0.004322766570605188,0.0,0.003976143141153081,0.003067484662576687	0.0473349	TCN2(4.267e-08, 0.888)	TCN2(4.267e-08, 0.888)	NA	NA	NA	NA	NA	NA	NA	No	NA	HGSVC	No	NA	NA	NA	NA	NA	NA
chr22:30623887	chr22-30623887-allele228262-105	INS	104	NA	0.0022692889561270802,0.0,0.0,0.0,0.0010224948875255625	0.00172842	TCN2(4.267e-08, 0.888)	TCN2(4.267e-08, 0.888)	NA	NA	NA	NA	NA	NA	NA	No	NA	HPRC,HGSVC,1KG-ONT	No	NA	NA	NA	NA	NA	NA
chr22:30623887	chr22-30623887-allele228261-131	INS	130	NA	0.08169440242057488,0.025936599423631124,0.016865079365079364,0.012922465208747515,0.0081799591002045	0.0664172	TCN2(4.267e-08, 0.888)	TCN2(4.267e-08, 0.888)	NA	NA	NA	NA	NA	NA	NA	No	NA	HPRC,HGSVC,1KG-ONT	No	NA	NA	NA	NA	NA	NA
chr22:30623891	chr22-30623891-allele228265-213	INS	212	NA	0.057488653555219364,0.1484149855907781,0.06547619047619048,0.20377733598409542,0.05828220858895705	0.0185705	TCN2(4.267e-08, 0.888)	TCN2(4.267e-08, 0.888)	NA	NA	NA	NA	NA	NA	NA	No	NA	HPRC,HGSVC,1KG-ONT	No	NA	NA	NA	NA	NA	NA
chr22:30623891	chr22-30623891-allele228271-69	INS	68	NA	0.0007564296520423601,0.0,0.0,0.0,0.0010224948875255625	NA	TCN2(4.267e-08, 0.888)	TCN2(4.267e-08, 0.888)	NA	NA	NA	NA	NA	NA	NA	No	NA	HPRC,HGSVC,1KG-ONT	No	NA	NA	NA	NA	NA	NA
chr22:30623891	chr22-30623891-allele228267-235	INS	234	NA	0.0,0.012968299711815562,0.011904761904761904,0.0019880715705765406,0.016359918200409	0.00660208	TCN2(4.267e-08, 0.888)	TCN2(4.267e-08, 0.888)	NA	NA	NA	NA	NA	NA	NA	No	NA	HPRC,HGSVC,1KG-ONT	No	NA	NA	NA	NA	NA	NA
chr22:30623891	chr22-30623891-allele228269-207	INS	206	NA	0.0,0.01729106628242075,0.001984126984126984,0.0,0.0	0.00207258	TCN2(4.267e-08, 0.888)	TCN2(4.267e-08, 0.888)	NA	NA	NA	NA	NA	NA	NA	No	NA	HPRC,HGSVC,1KG-ONT	No	NA	NA	NA	NA	NA	NA
chr22:30623891	chr22-30623891-allele228272-211	INS	210	NA	0.0,0.0,0.001984126984126984,0.0,0.0	NA	TCN2(4.267e-08, 0.888)	TCN2(4.267e-08, 0.888)	NA	NA	NA	NA	NA	NA	NA	No	NA	HPRC,HGSVC,1KG-ONT	No	NA	NA	NA	NA	NA	NA
chr22:30623891	chr22-30623891-allele228278-73	INS	72	NA	0.0007564296520423601,0.0,0.006944444444444444,0.0,0.0	NA	TCN2(4.267e-08, 0.888)	TCN2(4.267e-08, 0.888)	NA	NA	NA	NA	NA	NA	NA	No	NA	HPRC,HGSVC,1KG-ONT	No	NA	NA	NA	NA	NA	NA
chr22:30623891	chr22-30623891-allele228266-69	INS	68	NA	0.00529500756429652,0.0,0.00496031746031746,0.0,0.0	0.00272776	TCN2(4.267e-08, 0.888)	TCN2(4.267e-08, 0.888)	NA	NA	NA	NA	NA	NA	NA	No	NA	HPRC,HGSVC,1KG-ONT	No	NA	NA	NA	NA	NA	NA
chr22:30623891	chr22-30623891-allele228275-71	INS	70	NA	0.0,0.0,0.0,0.004970178926441352,0.0	0.000408842	TCN2(4.267e-08, 0.888)	TCN2(4.267e-08, 0.888)	NA	NA	NA	NA	NA	NA	NA	No	NA	HPRC,HGSVC,1KG-ONT	No	NA	NA	NA	NA	NA	NA
chr22:30623893	chr22-30623893-allele228290-219	INS	218	NA	0.007564296520423601,0.008645533141210375,0.0,0.007952286282306162,0.0	0.000888953	TCN2(4.267e-08, 0.888)	TCN2(4.267e-08, 0.888)	NA	NA	NA	NA	NA	NA	NA	No	NA	HPRC,HGSVC,1KG-ONT	No	NA	NA	NA	NA	NA	NA
chr22:30623893	chr22-30623893-allele228284-291	INS	290	NA	0.0007564296520423601,0.0,0.0,0.0,0.0	0.000918741	TCN2(4.267e-08, 0.888)	TCN2(4.267e-08, 0.888)	NA	NA	NA	NA	NA	NA	NA	No	NA	HPRC,HGSVC,1KG-ONT	No	NA	NA	NA	NA	NA	NA
chr22:30623893	chr22-30623893-allele228279-95	INS	94	NA	0.0015128593040847202,0.0,0.0,0.004970178926441352,0.0010224948875255625	NA	TCN2(4.267e-08, 0.888)	TCN2(4.267e-08, 0.888)	NA	NA	NA	NA	NA	NA	NA	No	NA	HPRC,HGSVC,1KG-ONT	No	NA	NA	NA	NA	NA	NA
chr22:30623893	chr22-30623893-allele228280-317	INS	316	NA	0.0015128593040847202,0.008645533141210375,0.003968253968253968,0.004970178926441352,0.013292433537832311	0.00255861	TCN2(4.267e-08, 0.888)	TCN2(4.267e-08, 0.888)	NA	NA	NA	NA	NA	NA	NA	No	NA	HGSVC,1KG-ONT	No	NA	NA	NA	NA	NA	NA
chr22:30623893	chr22-30623893-allele228283-59	INS	58	NA	0.0,0.0,0.0,0.0009940357852882703,0.0	NA	TCN2(4.267e-08, 0.888)	TCN2(4.267e-08, 0.888)	NA	NA	NA	NA	NA	NA	NA	No	NA	HPRC,HGSVC	No	NA	NA	NA	NA	NA	NA
chr22:30623905	chr22-30623905-allele228300-93	INS	92	NA	0.0022692889561270802,0.001440922190201729,0.000992063492063492,0.0,0.0	0.000980669	TCN2(4.267e-08, 0.888)	TCN2(4.267e-08, 0.888)	NA	NA	NA	NA	NA	NA	NA	No	NA	HPRC,HGSVC,1KG-ONT	No	NA	NA	NA	NA	NA	NA
chr22:30623905	chr22-30623905-allele228299-95	INS	94	NA	0.01059001512859304,0.0,0.0,0.0,0.0	0.0192289	TCN2(4.267e-08, 0.888)	TCN2(4.267e-08, 0.888)	NA	NA	NA	NA	NA	NA	NA	No	NA	HPRC,HGSVC,1KG-ONT	No	NA	NA	NA	NA	NA	NA
chr22:30623907	chr22-30623907-allele228312-111	INS	110	NA	0.0022692889561270802,0.0,0.0,0.0,0.0	0.00377908	TCN2(4.267e-08, 0.888)	TCN2(4.267e-08, 0.888)	NA	NA	NA	NA	NA	NA	NA	No	NA	HPRC,HGSVC,1KG-ONT	No	NA	NA	NA	NA	NA	NA
chr22:30623921	chr22-30623921-allele228352-293	INS	292	NA	0.0015128593040847202,0.0,0.0,0.0,0.0	0.00234988	TCN2(4.267e-08, 0.888)	TCN2(4.267e-08, 0.888)	NA	NA	NA	NA	NA	NA	NA	No	NA	HGSVC,1KG-ONT	No	NA	NA	NA	NA	NA	NA
chr22:30623921	chr22-30623921-allele228343-321	INS	320	NA	0.0,0.001440922190201729,0.0,0.0,0.0	NA	TCN2(4.267e-08, 0.888)	TCN2(4.267e-08, 0.888)	NA	NA	NA	NA	NA	NA	NA	No	NA	HGSVC,1KG-ONT	No	NA	NA	NA	NA	NA	NA
chr22:30623921	chr22-30623921-allele228342-235	INS	234	NA	0.0,0.0,0.0,0.004970178926441352,0.002044989775051125	0.000778337	TCN2(4.267e-08, 0.888)	TCN2(4.267e-08, 0.888)	NA	NA	NA	NA	NA	NA	NA	No	NA	HPRC,HGSVC,1KG-ONT	No	NA	NA	NA	NA	NA	NA
chr22:30623921	chr22-30623921-allele228351-239	INS	238	NA	0.0,0.0,0.0,0.0,0.013292433537832311	0.00165003	TCN2(4.267e-08, 0.888)	TCN2(4.267e-08, 0.888)	NA	NA	NA	NA	NA	NA	NA	No	NA	HPRC,HGSVC,1KG-ONT	No	NA	NA	NA	NA	NA	NA
chr22:30623921	chr22-30623921-allele228327-233	INS	232	NA	0.0045385779122541605,0.01585014409221902,0.010912698412698412,0.014910536779324055,0.05521472392638037	0.00999415	TCN2(4.267e-08, 0.888)	TCN2(4.267e-08, 0.888)	NA	NA	NA	NA	NA	NA	NA	No	NA	HPRC,HGSVC,1KG-ONT	No	NA	NA	NA	NA	NA	NA
chr22:30623921	chr22-30623921-allele228333-293	INS	292	NA	0.0,0.0,0.0,0.0,0.0010224948875255625	NA	TCN2(4.267e-08, 0.888)	TCN2(4.267e-08, 0.888)	NA	NA	NA	NA	NA	NA	NA	No	NA	HGSVC,1KG-ONT	No	NA	NA	NA	NA	NA	NA
chr22:30623921	chr22-30623921-allele228332-265	INS	264	NA	0.0,0.001440922190201729,0.0,0.020874751491053677,0.009202453987730062	0.00505615	TCN2(4.267e-08, 0.888)	TCN2(4.267e-08, 0.888)	NA	NA	NA	NA	NA	NA	NA	No	NA	HPRC,HGSVC,1KG-ONT	No	NA	NA	NA	NA	NA	NA
chr22:30623921	chr22-30623921-allele228350-203	INS	202	NA	0.0,0.0,0.0,0.0019880715705765406,0.0	NA	TCN2(4.267e-08, 0.888)	TCN2(4.267e-08, 0.888)	NA	NA	NA	NA	NA	NA	NA	No	NA	HPRC,HGSVC,1KG-ONT	No	NA	NA	NA	NA	NA	NA
chr22:30623921	chr22-30623921-allele228321-217	INS	216	NA	0.0030257186081694403,0.002881844380403458,0.00992063492063492,0.0,0.002044989775051125	NA	TCN2(4.267e-08, 0.888)	TCN2(4.267e-08, 0.888)	NA	NA	NA	NA	NA	NA	NA	No	NA	HPRC,HGSVC,1KG-ONT	No	NA	NA	NA	NA	NA	NA
chr22:30623921	chr22-30623921-allele228322-237	INS	236	NA	0.0226928895612708,0.001440922190201729,0.0,0.002982107355864811,0.0	0.0333309	TCN2(4.267e-08, 0.888)	TCN2(4.267e-08, 0.888)	NA	NA	NA	NA	NA	NA	NA	No	NA	HPRC,HGSVC,1KG-ONT	No	NA	NA	NA	NA	NA	NA
chr22:30623921	chr22-30623921-allele228339-231	INS	230	NA	0.0,0.0,0.0,0.0009940357852882703,0.0	NA	TCN2(4.267e-08, 0.888)	TCN2(4.267e-08, 0.888)	NA	NA	NA	NA	NA	NA	NA	No	NA	HPRC,HGSVC,1KG-ONT	No	NA	NA	NA	NA	NA	NA
chr22:30623921	chr22-30623921-allele228354-159	INS	158	NA	0.0,0.001440922190201729,0.0,0.009940357852882704,0.0	0.00151771	TCN2(4.267e-08, 0.888)	TCN2(4.267e-08, 0.888)	NA	NA	NA	NA	NA	NA	NA	No	NA	HPRC,HGSVC	No	NA	NA	NA	NA	NA	NA
chr22:30623921	chr22-30623921-allele228330-229	INS	228	NA	0.0007564296520423601,0.011527377521613832,0.0,0.003976143141153081,0.0	0.000693256	TCN2(4.267e-08, 0.888)	TCN2(4.267e-08, 0.888)	NA	NA	NA	NA	NA	NA	NA	No	NA	HPRC,HGSVC,1KG-ONT	No	NA	NA	NA	NA	NA	NA
chr22:30623921	chr22-30623921-allele228324-69	INS	68	NA	0.0007564296520423601,0.0,0.007936507936507936,0.0,0.009202453987730062	0.00144753	TCN2(4.267e-08, 0.888)	TCN2(4.267e-08, 0.888)	NA	NA	NA	NA	NA	NA	NA	No	NA	HPRC,HGSVC,1KG-ONT	No	NA	NA	NA	NA	NA	NA
chr22:30623921	chr22-30623921-allele228323-293	INS	292	NA	0.0030257186081694403,0.001440922190201729,0.007936507936507936,0.0009940357852882703,0.013292433537832311	0.000375375	TCN2(4.267e-08, 0.888)	TCN2(4.267e-08, 0.888)	NA	NA	NA	NA	NA	NA	NA	No	NA	HGSVC,1KG-ONT	No	NA	NA	NA	NA	NA	NA
chr22:30623921	chr22-30623921-allele228325-234	INS	233	NA	0.0,0.01440922190201729,0.0,0.002982107355864811,0.0	0.00188759	TCN2(4.267e-08, 0.888)	TCN2(4.267e-08, 0.888)	NA	NA	NA	NA	NA	NA	NA	No	NA	HPRC,HGSVC,1KG-ONT	No	NA	NA	NA	NA	NA	NA
chr22:30623921	chr22-30623921-allele228326-261	INS	260	NA	0.0,0.0,0.000992063492063492,0.0,0.002044989775051125	3.94758e-05	TCN2(4.267e-08, 0.888)	TCN2(4.267e-08, 0.888)	NA	NA	NA	NA	NA	NA	NA	No	NA	HPRC,HGSVC,1KG-ONT	No	NA	NA	NA	NA	NA	NA
chr22:30623923	chr22-30623923-allele228357-179	INS	178	NA	0.0,0.001440922190201729,0.00496031746031746,0.013916500994035786,0.0	0.00313171	TCN2(4.267e-08, 0.888)	TCN2(4.267e-08, 0.888)	NA	NA	NA	NA	NA	NA	NA	No	NA	HPRC,HGSVC	No	NA	NA	NA	NA	NA	NA
chr22:30623923	chr22-30623923-allele228358-177	INS	176	NA	0.0,0.001440922190201729,0.0,0.003976143141153081,0.0	0.000203029	TCN2(4.267e-08, 0.888)	TCN2(4.267e-08, 0.888)	NA	NA	NA	NA	NA	NA	NA	No	NA	HPRC,HGSVC	No	NA	NA	NA	NA	NA	NA
chr22:30623923	chr22-30623923-allele228360-177	INS	176	NA	0.0,0.0,0.0,0.015904572564612324,0.0	0.00224961	TCN2(4.267e-08, 0.888)	TCN2(4.267e-08, 0.888)	NA	NA	NA	NA	NA	NA	NA	No	NA	HPRC,HGSVC	No	NA	NA	NA	NA	NA	NA
chr22:30623923	chr22-30623923-allele228361-175	INS	174	NA	0.0,0.005763688760806916,0.0,0.0,0.0	0.000224143	TCN2(4.267e-08, 0.888)	TCN2(4.267e-08, 0.888)	NA	NA	NA	NA	NA	NA	NA	No	NA	HPRC,HGSVC	No	NA	NA	NA	NA	NA	NA
chr22:30623937	chr22-30623937-allele228377-321	INS	320	NA	0.0,0.007204610951008645,0.0,0.008946322067594433,0.0	0.00207258	TCN2(4.267e-08, 0.888)	TCN2(4.267e-08, 0.888)	NA	NA	NA	NA	NA	NA	NA	No	NA	HGSVC,1KG-ONT	No	NA	NA	NA	NA	NA	NA
chr22:30623937	chr22-30623937-allele228376-269	INS	268	NA	0.0,0.0,0.0,0.003976143141153081,0.0	0.000224143	TCN2(4.267e-08, 0.888)	TCN2(4.267e-08, 0.888)	NA	NA	NA	NA	NA	NA	NA	No	NA	HPRC,HGSVC,1KG-ONT	No	NA	NA	NA	NA	NA	NA
chr22:30623941	chr22-30623941-allele228386-69	INS	68	NA	0.00832072617246596,0.008645533141210375,0.006944444444444444,0.007952286282306162,0.0	NA	TCN2(4.267e-08, 0.888)	TCN2(4.267e-08, 0.888)	NA	NA	NA	NA	NA	NA	NA	No	NA	HPRC,HGSVC,1KG-ONT	No	NA	NA	NA	NA	NA	NA
chr22:30623941	chr22-30623941-allele228384-141	INS	140	NA	0.0007564296520423601,0.0,0.01984126984126984,0.0019880715705765406,0.0	0.00241147	TCN2(4.267e-08, 0.888)	TCN2(4.267e-08, 0.888)	NA	NA	NA	NA	NA	NA	NA	No	NA	HPRC,HGSVC	No	NA	NA	NA	NA	NA	NA
chr22:30623941	chr22-30623941-allele228383-118	INS	117	NA	0.0007564296520423601,0.01440922190201729,0.0,0.0,0.007157464212678937	0.0015048	TCN2(4.267e-08, 0.888)	TCN2(4.267e-08, 0.888)	NA	NA	NA	NA	NA	NA	NA	No	NA	HPRC,HGSVC,1KG-ONT	No	NA	NA	NA	NA	NA	NA
chr22:30623945	chr22-30623945-allele228397-55	INS	54	NA	0.0007564296520423601,0.0,0.0,0.0,0.0	0.000918741	TCN2(4.267e-08, 0.888)	TCN2(4.267e-08, 0.888)	NA	NA	NA	NA	NA	NA	NA	No	NA	HPRC,HGSVC	No	NA	NA	NA	NA	NA	NA
chr22:30623965	chr22-30623965-allele228416-223	INS	222	NA	0.0,0.002881844380403458,0.0,0.0,0.0	NA	TCN2(4.267e-08, 0.888)	TCN2(4.267e-08, 0.888)	NA	NA	NA	NA	NA	NA	NA	No	NA	HPRC,HGSVC,1KG-ONT	No	NA	NA	NA	NA	NA	NA
chr22:30623965	chr22-30623965-allele228420-215	INS	214	NA	0.0,0.0,0.0,0.0,0.0010224948875255625	NA	TCN2(4.267e-08, 0.888)	TCN2(4.267e-08, 0.888)	NA	NA	NA	NA	NA	NA	NA	No	NA	HPRC,HGSVC,1KG-ONT	No	NA	NA	NA	NA	NA	NA
chr22:30623965	chr22-30623965-allele228410-289	INS	288	NA	0.0,0.001440922190201729,0.0,0.002982107355864811,0.0	0.000224143	TCN2(4.267e-08, 0.888)	TCN2(4.267e-08, 0.888)	NA	NA	NA	NA	NA	NA	NA	No	NA	HPRC,HGSVC,1KG-ONT	No	NA	NA	NA	NA	NA	NA
chr22:30623965	chr22-30623965-allele228414-69	INS	68	NA	0.0030257186081694403,0.0,0.0,0.0,0.002044989775051125	0.00188938	TCN2(4.267e-08, 0.888)	TCN2(4.267e-08, 0.888)	NA	NA	NA	NA	NA	NA	NA	No	NA	HPRC,HGSVC,1KG-ONT	No	NA	NA	NA	NA	NA	NA
chr22:30623965	chr22-30623965-allele228404-247	INS	246	NA	0.02042360060514372,0.012968299711815562,0.008928571428571428,0.009940357852882704,0.06032719836400818	NA	TCN2(4.267e-08, 0.888)	TCN2(4.267e-08, 0.888)	NA	NA	NA	NA	NA	NA	NA	No	NA	HPRC,HGSVC,1KG-ONT	No	NA	NA	NA	NA	NA	NA
chr22:30623965	chr22-30623965-allele228400-53	INS	52	NA	0.00832072617246596,0.0446685878962536,0.026785714285714284,0.04671968190854871,0.02556237218813906	0.0125778	TCN2(4.267e-08, 0.888)	TCN2(4.267e-08, 0.888)	NA	NA	NA	NA	NA	NA	NA	No	NA	HPRC,HGSVC	No	NA	NA	NA	NA	NA	NA
chr22:30623965	chr22-30623965-allele228418-289	INS	288	NA	0.0015128593040847202,0.0,0.006944444444444444,0.0,0.0	NA	TCN2(4.267e-08, 0.888)	TCN2(4.267e-08, 0.888)	NA	NA	NA	NA	NA	NA	NA	No	NA	HPRC,HGSVC,1KG-ONT	No	NA	NA	NA	NA	NA	NA
chr22:30623965	chr22-30623965-allele228411-239	INS	238	NA	0.0,0.012968299711815562,0.0,0.0019880715705765406,0.0	0.00133056	TCN2(4.267e-08, 0.888)	TCN2(4.267e-08, 0.888)	NA	NA	NA	NA	NA	NA	NA	No	NA	HPRC,HGSVC,1KG-ONT	No	NA	NA	NA	NA	NA	NA
chr22:30623965	chr22-30623965-allele228427-241	INS	240	NA	0.0,0.004322766570605188,0.00496031746031746,0.0009940357852882703,0.0	0.0010336	TCN2(4.267e-08, 0.888)	TCN2(4.267e-08, 0.888)	NA	NA	NA	NA	NA	NA	NA	No	NA	HPRC,HGSVC,1KG-ONT	No	NA	NA	NA	NA	NA	NA
chr22:30623965	chr22-30623965-allele228426-221	INS	220	NA	0.0,0.010086455331412104,0.0,0.0,0.0	0.000631316	TCN2(4.267e-08, 0.888)	TCN2(4.267e-08, 0.888)	NA	NA	NA	NA	NA	NA	NA	No	NA	HPRC,HGSVC,1KG-ONT	No	NA	NA	NA	NA	NA	NA
chr22:30623965	chr22-30623965-allele228421-53	INS	52	NA	0.0007564296520423601,0.010086455331412104,0.0,0.0,0.003067484662576687	0.00026671	TCN2(4.267e-08, 0.888)	TCN2(4.267e-08, 0.888)	NA	NA	NA	NA	NA	NA	NA	No	NA	HPRC,HGSVC	No	NA	NA	NA	NA	NA	NA
chr22:30623965	chr22-30623965-allele228429-267	INS	266	NA	0.0007564296520423601,0.0,0.0,0.0,0.0	0.000918741	TCN2(4.267e-08, 0.888)	TCN2(4.267e-08, 0.888)	NA	NA	NA	NA	NA	NA	NA	No	NA	HPRC,HGSVC,1KG-ONT	No	NA	NA	NA	NA	NA	NA
chr22:30623965	chr22-30623965-allele228401-79	INS	78	NA	0.0,0.0,0.012896825396825396,0.003976143141153081,0.0	0.00244604	TCN2(4.267e-08, 0.888)	TCN2(4.267e-08, 0.888)	NA	NA	NA	NA	NA	NA	NA	No	NA	HPRC,HGSVC,1KG-ONT	No	NA	NA	NA	NA	NA	NA
chr22:30623965	chr22-30623965-allele228402-223	INS	222	NA	0.0015128593040847202,0.0,0.0,0.0,0.0	0.00234988	TCN2(4.267e-08, 0.888)	TCN2(4.267e-08, 0.888)	NA	NA	NA	NA	NA	NA	NA	No	NA	HPRC,HGSVC,1KG-ONT	No	NA	NA	NA	NA	NA	NA
chr22:30623965	chr22-30623965-allele228403-271	INS	270	NA	0.012102874432677761,0.0,0.00992063492063492,0.005964214711729622,0.012269938650306749	0.000632809	TCN2(4.267e-08, 0.888)	TCN2(4.267e-08, 0.888)	NA	NA	NA	NA	NA	NA	NA	No	NA	HPRC,HGSVC,1KG-ONT	No	NA	NA	NA	NA	NA	NA
chr22:30623965	chr22-30623965-allele228407-51	INS	50	NA	0.0,0.018731988472622477,0.000992063492063492,0.005964214711729622,0.005112474437627812	0.00402719	TCN2(4.267e-08, 0.888)	TCN2(4.267e-08, 0.888)	NA	NA	NA	NA	NA	NA	NA	No	NA	HPRC,HGSVC	No	NA	NA	NA	NA	NA	NA
chr22:30623965	chr22-30623965-allele228423-51	INS	50	NA	0.0,0.0,0.0,0.0009940357852882703,0.0	NA	TCN2(4.267e-08, 0.888)	TCN2(4.267e-08, 0.888)	NA	NA	NA	NA	NA	NA	NA	No	NA	HPRC,HGSVC	No	NA	NA	NA	NA	NA	NA
chr22:30623965	chr22-30623965-allele228409-247	INS	246	NA	0.0015128593040847202,0.0,0.0,0.0,0.0	0.00183645	TCN2(4.267e-08, 0.888)	TCN2(4.267e-08, 0.888)	NA	NA	NA	NA	NA	NA	NA	No	NA	HPRC,HGSVC,1KG-ONT	No	NA	NA	NA	NA	NA	NA
chr22:30623965	chr22-30623965-allele228412-287	INS	286	NA	0.0015128593040847202,0.008645533141210375,0.0,0.015904572564612324,0.00408997955010225	0.00217345	TCN2(4.267e-08, 0.888)	TCN2(4.267e-08, 0.888)	NA	NA	NA	NA	NA	NA	NA	No	NA	HPRC,HGSVC,1KG-ONT	No	NA	NA	NA	NA	NA	NA
chr22:30623965	chr22-30623965-allele228417-247	INS	246	NA	0.0,0.001440922190201729,0.0,0.0,0.0	NA	TCN2(4.267e-08, 0.888)	TCN2(4.267e-08, 0.888)	NA	NA	NA	NA	NA	NA	NA	No	NA	HPRC,HGSVC,1KG-ONT	No	NA	NA	NA	NA	NA	NA
chr22:30623973	chr22-30623973-allele228435-235	INS	234	NA	0.0,0.01729106628242075,0.0,0.007952286282306162,0.0	0.00318319	TCN2(4.267e-08, 0.888)	TCN2(4.267e-08, 0.888)	NA	NA	NA	NA	NA	NA	NA	No	NA	HPRC,HGSVC,1KG-ONT	No	NA	NA	NA	NA	NA	NA
chr22:30623975	chr22-30623975-allele228438-235	INS	234	NA	0.0,0.0,0.0,0.0009940357852882703,0.0010224948875255625	NA	TCN2(4.267e-08, 0.888)	TCN2(4.267e-08, 0.888)	NA	NA	NA	NA	NA	NA	NA	No	NA	HPRC,HGSVC,1KG-ONT	No	NA	NA	NA	NA	NA	NA
chr22:30623975	chr22-30623975-allele228445-171	INS	170	NA	0.0,0.0,0.003968253968253968,0.0,0.0	0.000224143	TCN2(4.267e-08, 0.888)	TCN2(4.267e-08, 0.888)	NA	NA	NA	NA	NA	NA	NA	No	NA	HPRC,HGSVC	No	NA	NA	NA	NA	NA	NA
chr22:30623975	chr22-30623975-allele228440-141	INS	140	NA	0.0007564296520423601,0.0,0.0,0.0,0.0	0.000918741	TCN2(4.267e-08, 0.888)	TCN2(4.267e-08, 0.888)	NA	NA	NA	NA	NA	NA	NA	No	NA	HPRC,HGSVC	No	NA	NA	NA	NA	NA	NA
chr22:30623975	chr22-30623975-allele228439-235	INS	234	NA	0.0007564296520423601,0.0,0.0,0.0,0.0	0.000918741	TCN2(4.267e-08, 0.888)	TCN2(4.267e-08, 0.888)	NA	NA	NA	NA	NA	NA	NA	No	NA	HPRC,HGSVC,1KG-ONT	No	NA	NA	NA	NA	NA	NA
chr22:30623977	chr22-30623977-allele228451-1	DEL	84	NA	0.0,0.0,0.007936507936507936,0.0,0.003067484662576687	0.00142414	TCN2(4.267e-08, 0.888)	TCN2(4.267e-08, 0.888)	NA	NA	NA	NA	NA	NA	NA	No	NA	HGSVC	No	NA	NA	NA	NA	NA	NA
chr22:30623977	chr22-30623977-allele228448-219	INS	218	NA	0.0030257186081694403,0.001440922190201729,0.0,0.004970178926441352,0.0	NA	TCN2(4.267e-08, 0.888)	TCN2(4.267e-08, 0.888)	NA	NA	NA	NA	NA	NA	NA	No	NA	HPRC,HGSVC,1KG-ONT	No	NA	NA	NA	NA	NA	NA
chr22:30623977	chr22-30623977-allele228450-283	INS	282	NA	0.0007564296520423601,0.004322766570605188,0.0,0.0,0.0	NA	TCN2(4.267e-08, 0.888)	TCN2(4.267e-08, 0.888)	NA	NA	NA	NA	NA	NA	NA	No	NA	HPRC,HGSVC,1KG-ONT	No	NA	NA	NA	NA	NA	NA
chr22:30623977	chr22-30623977-allele228449-304	INS	303	NA	0.0015128593040847202,0.020172910662824207,0.0,0.0019880715705765406,0.0	0.000604163	TCN2(4.267e-08, 0.888)	TCN2(4.267e-08, 0.888)	NA	NA	NA	NA	NA	NA	NA	No	NA	HGSVC,1KG-ONT	No	NA	NA	NA	NA	NA	NA
chr22:30623999	chr22-30623999-allele228466-71	INS	70	NA	0.0,0.0,0.003968253968253968,0.0,0.0	0.000224143	TCN2(4.267e-08, 0.888)	TCN2(4.267e-08, 0.888)	NA	NA	NA	NA	NA	NA	NA	No	NA	HPRC,HGSVC,1KG-ONT	No	NA	NA	NA	NA	NA	NA
chr22:30624000	chr22-30624000-allele228467-73	INS	72	NA	0.0,0.0,0.012896825396825396,0.0,0.0	0.00172922	TCN2(4.267e-08, 0.888)	TCN2(4.267e-08, 0.888)	NA	NA	NA	NA	NA	NA	NA	No	NA	HPRC,HGSVC,1KG-ONT	No	NA	NA	NA	NA	NA	NA
chr22:30624001	chr22-30624001-allele228476-91	INS	90	NA	0.0,0.001440922190201729,0.000992063492063492,0.0,0.0	NA	TCN2(4.267e-08, 0.888)	TCN2(4.267e-08, 0.888)	NA	NA	NA	NA	NA	NA	NA	No	NA	HPRC,HGSVC,1KG-ONT	No	NA	NA	NA	NA	NA	NA
chr22:30624001	chr22-30624001-allele228469-97	INS	96	NA	0.01059001512859304,0.0,0.015873015873015872,0.005964214711729622,0.009202453987730062	NA	TCN2(4.267e-08, 0.888)	TCN2(4.267e-08, 0.888)	NA	NA	NA	NA	NA	NA	NA	No	NA	HPRC,HGSVC,1KG-ONT	No	NA	NA	NA	NA	NA	NA
chr22:30624001	chr22-30624001-allele228468-117	INS	116	NA	0.0015128593040847202,0.001440922190201729,0.0,0.004970178926441352,0.006134969325153374	NA	TCN2(4.267e-08, 0.888)	TCN2(4.267e-08, 0.888)	NA	NA	NA	NA	NA	NA	NA	No	NA	HPRC,HGSVC,1KG-ONT	No	NA	NA	NA	NA	NA	NA
chr22:30624005	chr22-30624005-allele228480-1	DEL	56	NA	0.0015128593040847202,0.001440922190201729,0.0,0.0,0.0	0.00077342	TCN2(4.267e-08, 0.888)	TCN2(4.267e-08, 0.888)	NA	NA	NA	NA	NA	NA	NA	No	NA	HGSVC	No	NA	NA	NA	NA	NA	NA
chr22:30624011	chr22-30624011-allele228487-51	INS	50	NA	0.0007564296520423601,0.0,0.012896825396825396,0.004970178926441352,0.0010224948875255625	0.0018662	TCN2(4.267e-08, 0.888)	TCN2(4.267e-08, 0.888)	NA	NA	NA	NA	NA	NA	NA	No	NA	HPRC,HGSVC	No	NA	NA	NA	NA	NA	NA
chr22:30624012	chr22-30624012-allele228491-52	INS	51	NA	0.0037821482602118004,0.001440922190201729,0.0,0.005964214711729622,0.022494887525562373	0.000696478	TCN2(4.267e-08, 0.888)	TCN2(4.267e-08, 0.888)	NA	NA	NA	NA	NA	NA	NA	No	NA	HPRC,HGSVC	No	NA	NA	NA	NA	NA	NA
chr22:30624035	chr22-30624035-allele228507-69	INS	68	NA	0.0,0.0,0.000992063492063492,0.0,0.0	NA	TCN2(4.267e-08, 0.888)	TCN2(4.267e-08, 0.888)	NA	NA	NA	NA	NA	NA	NA	No	NA	HPRC,HGSVC,1KG-ONT	No	NA	NA	NA	NA	NA	NA
chr22:30624039	chr22-30624039-allele228509-61	INS	60	NA	0.015128593040847202,0.001440922190201729,0.0,0.007952286282306162,0.0010224948875255625	0.0122732	TCN2(4.267e-08, 0.888)	TCN2(4.267e-08, 0.888)	NA	NA	NA	NA	NA	NA	NA	No	NA	HPRC,HGSVC	No	NA	NA	NA	NA	NA	NA
chr22:30624039	chr22-30624039-allele228510-115	INS	114	NA	0.0,0.0,0.0,0.0,0.0010224948875255625	NA	TCN2(4.267e-08, 0.888)	TCN2(4.267e-08, 0.888)	NA	NA	NA	NA	NA	NA	NA	No	NA	HPRC,HGSVC,1KG-ONT	No	NA	NA	NA	NA	NA	NA
chr22:30624043	chr22-30624043-allele228515-89	INS	88	NA	0.0,0.001440922190201729,0.010912698412698412,0.002982107355864811,0.0	0.0022576	TCN2(4.267e-08, 0.888)	TCN2(4.267e-08, 0.888)	NA	NA	NA	NA	NA	NA	NA	No	NA	HPRC,HGSVC,1KG-ONT	No	NA	NA	NA	NA	NA	NA
chr22:30624043	chr22-30624043-allele228518-95	INS	94	NA	0.0037821482602118004,0.0,0.0,0.007952286282306162,0.0	NA	TCN2(4.267e-08, 0.888)	TCN2(4.267e-08, 0.888)	NA	NA	NA	NA	NA	NA	NA	No	NA	HPRC,HGSVC,1KG-ONT	No	NA	NA	NA	NA	NA	NA
chr22:30624043	chr22-30624043-allele228516-125	INS	124	NA	0.01588502269288956,0.008645533141210375,0.0,0.007952286282306162,0.007157464212678937	0.00566253	TCN2(4.267e-08, 0.888)	TCN2(4.267e-08, 0.888)	NA	NA	NA	NA	NA	NA	NA	No	NA	HPRC,HGSVC,1KG-ONT	No	NA	NA	NA	NA	NA	NA
chr22:30624043	chr22-30624043-allele228530-95	INS	94	NA	0.0,0.0,0.0,0.0009940357852882703,0.0	NA	TCN2(4.267e-08, 0.888)	TCN2(4.267e-08, 0.888)	NA	NA	NA	NA	NA	NA	NA	No	NA	HPRC,HGSVC,1KG-ONT	No	NA	NA	NA	NA	NA	NA
chr22:30624043	chr22-30624043-allele228526-93	INS	92	NA	0.0,0.002881844380403458,0.0,0.0,0.016359918200409	0.00269845	TCN2(4.267e-08, 0.888)	TCN2(4.267e-08, 0.888)	NA	NA	NA	NA	NA	NA	NA	No	NA	HPRC,HGSVC,1KG-ONT	No	NA	NA	NA	NA	NA	NA
chr22:30624043	chr22-30624043-allele228525-67	INS	66	NA	0.0022692889561270802,0.0,0.0,0.0,0.0	0.00377908	TCN2(4.267e-08, 0.888)	TCN2(4.267e-08, 0.888)	NA	NA	NA	NA	NA	NA	NA	No	NA	HPRC,HGSVC,1KG-ONT	No	NA	NA	NA	NA	NA	NA
chr22:30624043	chr22-30624043-allele228513-117	INS	116	NA	0.0015128593040847202,0.001440922190201729,0.0,0.011928429423459244,0.0010224948875255625	0.00017861	TCN2(4.267e-08, 0.888)	TCN2(4.267e-08, 0.888)	NA	NA	NA	NA	NA	NA	NA	No	NA	HPRC,HGSVC,1KG-ONT	No	NA	NA	NA	NA	NA	NA
chr22:30624043	chr22-30624043-allele228517-63	INS	62	NA	0.0,0.0,0.016865079365079364,0.0,0.0	0.00256718	TCN2(4.267e-08, 0.888)	TCN2(4.267e-08, 0.888)	NA	NA	NA	NA	NA	NA	NA	No	NA	HPRC,HGSVC	No	NA	NA	NA	NA	NA	NA
chr22:30624043	chr22-30624043-allele228514-145	INS	144	NA	0.009077155824508321,0.004322766570605188,0.0,0.006958250497017893,0.0	0.0040622	TCN2(4.267e-08, 0.888)	TCN2(4.267e-08, 0.888)	NA	NA	NA	NA	NA	NA	NA	No	NA	HPRC,HGSVC	No	NA	NA	NA	NA	NA	NA
chr22:30624045	chr22-30624045-allele228532-111	INS	110	NA	0.0,0.0,0.0,0.0,0.0010224948875255625	NA	TCN2(4.267e-08, 0.888)	TCN2(4.267e-08, 0.888)	NA	NA	NA	NA	NA	NA	NA	No	NA	HPRC,HGSVC,1KG-ONT	No	NA	NA	NA	NA	NA	NA
chr22:30624047	chr22-30624047-allele228533-129	INS	128	NA	0.0,0.012968299711815562,0.0,0.0,0.0	0.00114796	TCN2(4.267e-08, 0.888)	TCN2(4.267e-08, 0.888)	NA	NA	NA	NA	NA	NA	NA	No	NA	HPRC,HGSVC,1KG-ONT	No	NA	NA	NA	NA	NA	NA
chr22:30624049	chr22-30624049-allele228536-97	INS	96	NA	0.0,0.0,0.001984126984126984,0.005964214711729622,0.0	0.000963133	TCN2(4.267e-08, 0.888)	TCN2(4.267e-08, 0.888)	NA	NA	NA	NA	NA	NA	NA	No	NA	HPRC,HGSVC,1KG-ONT	No	NA	NA	NA	NA	NA	NA
chr22:30624049	chr22-30624049-allele228537-95	INS	94	NA	0.0007564296520423601,0.008645533141210375,0.000992063492063492,0.008946322067594433,0.0	0.00138557	TCN2(4.267e-08, 0.888)	TCN2(4.267e-08, 0.888)	NA	NA	NA	NA	NA	NA	NA	No	NA	HPRC,HGSVC,1KG-ONT	No	NA	NA	NA	NA	NA	NA
chr22:30624049	chr22-30624049-allele228535-75	INS	74	NA	0.007564296520423601,0.02881844380403458,0.037698412698412696,0.003976143141153081,0.002044989775051125	0.00270267	TCN2(4.267e-08, 0.888)	TCN2(4.267e-08, 0.888)	NA	NA	NA	NA	NA	NA	NA	No	NA	HPRC,HGSVC,1KG-ONT	No	NA	NA	NA	NA	NA	NA
chr22:30624050	chr22-30624050-allele228541-121	INS	120	NA	0.0045385779122541605,0.002881844380403458,0.007936507936507936,0.0,0.015337423312883436	NA	TCN2(4.267e-08, 0.888)	TCN2(4.267e-08, 0.888)	NA	NA	NA	NA	NA	NA	NA	No	NA	HPRC,HGSVC,1KG-ONT	No	NA	NA	NA	NA	NA	NA
chr22:30624051	chr22-30624051-allele228542-257	INS	256	NA	0.0007564296520423601,0.0,0.007936507936507936,0.011928429423459244,0.014314928425357873	0.00458414	TCN2(4.267e-08, 0.888)	TCN2(4.267e-08, 0.888)	NA	NA	NA	NA	NA	NA	NA	No	NA	HPRC,HGSVC,1KG-ONT	No	NA	NA	NA	NA	NA	NA
chr22:30649479	chr22-30649479-allele229002-1	DEL	767	0.832298	0.09001512859304085,0.07204610951008646,0.0,0.05765407554671968,0.041922290388548056	0.023377	NA	NA	NA	NA	NA	NA	NA	NA	CTCF_binding_site,enhancer	No	NA	HPRC,HGSVC,1KG-ONT	Yes	NA	Holo-Transcobalamin-2 levels(TCN2, rs58963750, 1E-344, 0.5495107884543327)	Acute deep vein thrombosis of lower limb(4.22%, 1.47%, 2.96, [1.11;7.89], 0.032369),Cervical spondylosis without myelopathy(10.84%, 6.01%, 1.9, [1.06;3.4], 0.039628),Chronic sinusitis(15.06%, 9.38%, 1.71, [1.04;2.82], 0.046846),Enthesopathy of lower limb(3.61%, 1.03%, 3.62, [1.2;10.91], 0.026195),Epidermoid cyst(5.42%, 1.61%, 3.5, [1.43;8.58], 0.007909),Exacerbation of intermittent asthma(4.82%, 1.76%, 2.83, [1.14;7.03], 0.03909),Hypermetropia(7.83%, 3.67%, 2.23, [1.12;4.47], 0.033513),Hypertensive disorder(12.05%, 5.72%, 2.26, [1.28;3.99], 0.006298),Hypothyroidism(12.05%, 7.04%, 1.81, [1.04;3.14], 0.038525),IgE-mediated allergic asthma(5.42%, 2.20%, 2.55, [1.1;5.93], 0.034827),Impaired fasting glycemia(8.43%, 3.96%, 2.23, [1.14;4.36], 0.024556),Impaired glucose tolerance(6.02%, 2.20%, 2.85, [1.26;6.47], 0.017598),Internal hemorrhoids(6.02%, 2.05%, 3.06, [1.33;7.01], 0.014774),Keloid scar(3.61%, 0.88%, 4.23, [1.35;13.27], 0.016782),Localized enlarged lymph nodes(1.20%, 5.57%, 0.21, [0.05;0.87], 0.013512),Mammographic calcification of breast(0.60%, 3.52%, 0.17, [0.02;1.24], 0.042504),Mononeuropathy of upper limb(3.01%, 0.73%, 4.21, [1.2;14.7], 0.029248),Non-toxic multinodular goiter(11.45%, 5.57%, 2.19, [1.23;3.91], 0.009535),Open angle with borderline intraocular pressure(5.42%, 1.47%, 3.85, [1.54;9.64], 0.005217),Orthostatic hypotension(4.82%, 1.47%, 3.4, [1.32;8.76], 0.013395),Pure hypercholesterolemia(21.08%, 13.64%, 1.69, [1.1;2.61], 0.021203),Steatosis of liver(9.64%, 4.11%, 2.49, [1.32;4.72], 0.009629),Vitamin D deficiency(33.13%, 23.75%, 1.59, [1.1;2.3], 0.017037),Cyst of ovary(19.83%, 11.04%, 1.99, [1.17;3.4], 0.013416)	NA	NA	NA
chr22:30686010	chr22-30686010-allele229437-1	DEL	1075	NA	0.012859304084720122,0.0,0.0,0.0,0.0	0.0235872	NA	NA	NA	NA	NA	NA	NA	NA	NA	No	NA	HPRC	Yes	NA	NA	NA	NA	NA	NA
chr22:30741799	chr22-30741799-allele230044-1	DEL	144	NA	0.025718608169440244,0.001440922190201729,0.0,0.0,0.0	0.0448872	OSBP2(5.1782e-16, 0.893)	NA	NA	NA	NA	NA	NA	NA	NA	No	NA	HPRC,HGSVC,1KG-ONT	No	NA	NA	NA	NA	NA	NA
chr22:30749135	chr22-30749135-allele230103-332	INS	331	NA	0.0030257186081694403,0.0,0.0,0.0,0.0	0.00520636	OSBP2(5.1782e-16, 0.893)	NA	NA	NA	NA	NA	NA	NA	NA	No	NA	No	No	NA	NA	NA	NA	NA	NA
chr22:30756938	chr22-30756938-allele230142-1	DEL	57	NA	0.0037821482602118004,0.0,0.0,0.0,0.0	0.00663171	OSBP2(5.1782e-16, 0.893)	NA	NA	NA	NA	NA	NA	NA	NA	No	NA	HPRC,HGSVC,1KG-ONT	Yes	NA	NA	NA	NA	NA	NA
chr22:30756999	chr22-30756999-allele230143-1	DEL	57	NA	0.025718608169440244,0.001440922190201729,0.0,0.0,0.0	0.0448872	OSBP2(5.1782e-16, 0.893)	NA	NA	NA	NA	NA	NA	NA	NA	No	NA	HPRC,HGSVC,1KG-ONT	No	NA	NA	NA	NA	NA	NA
chr22:30983800	chr22-30983800-allele231170-328	INS	327	NA	0.0007564296520423601,0.0,0.0,0.0,0.0010224948875255625	NA	NA	NA	NA	NA	NA	NA	NA	NA	NA	No	NA	No	Yes	NA	NA	NA	NA	NA	NA
chr22:31023929	chr22-31023929-allele231510-1	DEL	935	NA	0.00529500756429652,0.09654178674351585,0.013888888888888888,0.13518886679920478,0.02556237218813906	0.0371537	NA	NA	NA	NA	NA	NA	NA	NA	NA	No	NA	HPRC,HGSVC,1KG-ONT	Yes	NA	NA	NA	NA	NA	NA
chr22:31024653	chr22-31024653-allele231515-333	INS	332	NA	0.0022692889561270802,0.005763688760806916,0.0,0.014910536779324055,0.011247443762781187	0.00211857	NA	NA	NA	NA	NA	NA	NA	NA	NA	No	NA	1KG-ONT	Yes	NA	NA	NA	NA	NA	NA
chr22:31027297	chr22-31027297-allele231551-1	DEL	225	NA	0.0007564296520423601,0.001440922190201729,0.0,0.0,0.0	NA	NA	NA	NA	NA	NA	NA	NA	NA	NA	No	NA	HPRC,HGSVC,1KG-ONT	No	NA	NA	NA	NA	NA	NA
chr22:31027325	chr22-31027325-allele231554-1	DEL	352	NA	0.0,0.0,0.00496031746031746,0.0,0.0	0.000408842	NA	NA	NA	NA	NA	NA	NA	NA	NA	No	NA	No	No	NA	NA	NA	NA	NA	NA
chr22:31027381	chr22-31027381-allele231556-1	DEL	399	NA	0.0022692889561270802,0.0,0.0,0.0,0.0	0.00377908	NA	NA	NA	NA	NA	NA	NA	NA	NA	No	NA	No	No	NA	NA	NA	NA	NA	NA
chr22:31027502	chr22-31027502-allele231558-1	DEL	175	NA	0.14523449319213314,0.012968299711815562,0.0,0.0009940357852882703,0.0010224948875255625	0.224092	NA	NA	NA	NA	NA	NA	NA	NA	NA	No	NA	HPRC,HGSVC,1KG-ONT	Yes	NA	NA	NA	NA	NA	NA
chr22:31027585	chr22-31027585-allele231563-1	DEL	175	NA	0.47655068078668683,0.040345821325648415,0.13392857142857142,0.02286282306163022,0.0408997955010225	0.443161	NA	NA	NA	NA	NA	NA	NA	NA	NA	No	NA	HPRC,HGSVC,1KG-ONT	Yes	NA	NA	NA	NA	NA	NA
chr22:31114977	chr22-31114977-allele232330-1	DEL	53	NA	0.0113464447806354,0.004322766570605188,0.0,0.0,0.0	0.0148428	SELENOM(4.897e-08, 1.571)	NA	NA	NA	NA	NA	NA	NA	NA	No	NA	HPRC,HGSVC,1KG-ONT	No	NA	NA	NA	NA	NA	NA
chr22:31114979	chr22-31114979-allele232332-1	DEL	51	NA	0.006051437216338881,0.005763688760806916,0.006944444444444444,0.002982107355864811,0.002044989775051125	NA	SELENOM(4.897e-08, 1.571)	NA	NA	NA	NA	NA	NA	NA	NA	No	NA	HPRC,HGSVC,1KG-ONT	No	NA	NA	NA	NA	NA	NA
chr22:31114982	chr22-31114982-allele232338-1	DEL	50	0.826812	0.2201210287443268,0.24639769452449567,0.015873015873015872,0.305168986083499,0.33640081799591004	NA	SELENOM(4.897e-08, 1.571)	NA	NA	NA	NA	NA	NA	NA	NA	No	NA	HPRC,HGSVC,1KG-ONT	No	ENSG00000198832.10(0.024128743091857172)	Oily fish consumption(RN7SL633P - SMTN, rs7284108, 3E-10, 0.5894097927429468),Pork consumption(RN7SL633P - SMTN, rs7284108, 3E-10, 0.5894097927429468),Left ventricular end diastole inferior wall thickness(SMTN, rs1004243, 3E-8, 0.644568351352066)	Astigmatism(8.76%, 4.64%, 1.97, [1.13;3.45], 0.019525),Benign mammary dysplasia(2.42%, 0.58%, 4.24, [1.12;16.11], 0.028425),Bipolar disorder(8.16%, 3.87%, 2.21, [1.22;4.0], 0.008954),Combined form of senile cataract(0.91%, 3.68%, 0.24, [0.07;0.82], 0.013781),Complication due to diabetes mellitus(3.63%, 7.54%, 0.46, [0.24;0.89], 0.025422),Degeneration of intervertebral disc(7.55%, 3.87%, 2.03, [1.11;3.72], 0.026939),Dystrophia unguium(2.42%, 0.58%, 4.24, [1.12;16.11], 0.028425),Hearing loss(2.72%, 6.38%, 0.41, [0.19;0.87], 0.021998),Hemorrhage of rectum and anus(9.37%, 5.42%, 1.81, [1.06;3.07], 0.037141),Hypermetropia(6.65%, 3.09%, 2.23, [1.15;4.31], 0.017242),Hypertrophic scar(0.91%, 3.48%, 0.25, [0.07;0.87], 0.021776),Lobar pneumonia(2.72%, 0.77%, 3.59, [1.1;11.74], 0.040616),Missed miscarriage(0.30%, 2.32%, 0.13, [0.02;0.99], 0.020432),Benign prostatic hyperplasia(18.52%, 8.03%, 2.6, [1.13;5.99], 0.029515)	NA	NA	NA
chr22:31114983	chr22-31114983-allele232339-1	DEL	51	NA	0.006051437216338881,0.002881844380403458,0.0,0.0,0.016359918200409	NA	SELENOM(4.897e-08, 1.571)	NA	NA	NA	NA	NA	NA	NA	NA	No	NA	HPRC,HGSVC,1KG-ONT	No	NA	NA	NA	NA	NA	NA
chr22:31114984	chr22-31114984-allele232340-1	DEL	50	NA	0.0015128593040847202,0.012968299711815562,0.001984126984126984,0.018886679920477135,0.0081799591002045	0.00433627	SELENOM(4.897e-08, 1.571)	NA	NA	NA	NA	NA	NA	NA	NA	No	NA	HPRC,HGSVC,1KG-ONT	No	NA	NA	NA	NA	NA	NA
chr22:31117957	chr22-31117957-allele232395-331	INS	330	NA	0.030257186081694403,0.005763688760806916,0.0,0.0,0.0	0.046971	SELENOM(4.897e-08, 1.571)	NA	NA	NA	NA	NA	NA	NA	NA	No	NA	HPRC,HGSVC	Yes	NA	NA	NA	NA	NA	NA
chr22:31203207	chr22-31203207-allele233173-349	INS	348	NA	0.0,0.004322766570605188,0.0,0.011928429423459244,0.005112474437627812	0.00318319	RNF185(0.043356, 1.049)	NA	NA	NA	NA	NA	NA	NA	NA	No	NA	No	Yes	NA	NA	NA	NA	NA	NA
chr22:31226471	chr22-31226471-allele233345-406	INS	405	NA	0.0015128593040847202,0.024495677233429394,0.01984126984126984,0.004970178926441352,0.0081799591002045	0.00649444	LIMK2(0.13421, 0.582)	NA	NA	NA	NA	NA	NA	NA	NA	No	NA	HPRC,HGSVC,1KG-ONT	No	NA	NA	NA	NA	NA	NA
chr22:31226471	chr22-31226471-allele233336-385	INS	384	NA	0.06202723146747353,0.03025936599423631,0.435515873015873,0.04473161033797217,0.26993865030674846	0.0722392	LIMK2(0.13421, 0.582)	NA	NA	NA	NA	NA	NA	NA	NA	No	NA	HPRC,HGSVC,1KG-ONT	No	NA	NA	NA	NA	NA	NA
chr22:31226471	chr22-31226471-allele233351-390	INS	389	NA	0.0,0.0,0.001984126984126984,0.0,0.0	NA	LIMK2(0.13421, 0.582)	NA	NA	NA	NA	NA	NA	NA	NA	No	NA	HPRC,HGSVC,1KG-ONT	No	NA	NA	NA	NA	NA	NA
chr22:31226471	chr22-31226471-allele233340-397	INS	396	NA	0.038577912254160365,0.01729106628242075,0.003968253968253968,0.02186878727634195,0.0010224948875255625	0.0213888	LIMK2(0.13421, 0.582)	NA	NA	NA	NA	NA	NA	NA	NA	No	NA	HPRC,HGSVC,1KG-ONT	No	NA	NA	NA	NA	NA	NA
chr22:31226471	chr22-31226471-allele233347-391	INS	390	NA	0.0022692889561270802,0.0,0.0,0.0,0.0	0.00377908	LIMK2(0.13421, 0.582)	NA	NA	NA	NA	NA	NA	NA	NA	No	NA	HPRC,HGSVC,1KG-ONT	No	NA	NA	NA	NA	NA	NA
chr22:31226471	chr22-31226471-allele233352-394	INS	393	NA	0.0,0.0,0.0,0.0,0.017382413087934562	0.00256718	LIMK2(0.13421, 0.582)	NA	NA	NA	NA	NA	NA	NA	NA	No	NA	HPRC,HGSVC,1KG-ONT	No	NA	NA	NA	NA	NA	NA
chr22:31226471	chr22-31226471-allele233339-394	INS	393	NA	0.02118003025718608,0.069164265129683,0.0,0.013916500994035786,0.006134969325153374	NA	LIMK2(0.13421, 0.582)	NA	NA	NA	NA	NA	NA	NA	NA	No	NA	HPRC,HGSVC,1KG-ONT	No	NA	NA	NA	NA	NA	NA
chr22:31226471	chr22-31226471-allele233357-385	INS	384	NA	0.0,0.001440922190201729,0.0,0.0009940357852882703,0.005112474437627812	0.000631316	LIMK2(0.13421, 0.582)	NA	NA	NA	NA	NA	NA	NA	NA	No	NA	HPRC,HGSVC,1KG-ONT	No	NA	NA	NA	NA	NA	NA
chr22:31226471	chr22-31226471-allele233337-403	INS	402	NA	0.023449319213313162,0.001440922190201729,0.0,0.0019880715705765406,0.010224948875255624	0.0219832	LIMK2(0.13421, 0.582)	NA	NA	NA	NA	NA	NA	NA	NA	No	NA	HPRC,HGSVC,1KG-ONT	No	NA	NA	NA	NA	NA	NA
chr22:31226471	chr22-31226471-allele233343-394	INS	393	NA	0.0045385779122541605,0.0,0.0,0.0,0.0	0.00805514	LIMK2(0.13421, 0.582)	NA	NA	NA	NA	NA	NA	NA	NA	No	NA	HPRC,HGSVC,1KG-ONT	No	NA	NA	NA	NA	NA	NA
chr22:31226471	chr22-31226471-allele233334-400	INS	399	NA	0.16944024205748864,0.1685878962536023,0.08630952380952381,0.3667992047713718,0.29243353783231085	0.0112726	LIMK2(0.13421, 0.582)	NA	NA	NA	NA	NA	NA	NA	NA	No	NA	HPRC,HGSVC,1KG-ONT	No	NA	NA	NA	NA	NA	NA
chr22:31226471	chr22-31226471-allele233335-391	INS	390	0.745648	0.4546142208774584,0.21613832853025935,0.06349206349206349,0.16998011928429424,0.1196319018404908	0.249684	LIMK2(0.13421, 0.582)	NA	NA	NA	NA	NA	NA	NA	NA	No	NA	HPRC,HGSVC,1KG-ONT	No	ENSG00000167065.14(0.0009531615153539634)	NA	NA	NA	NA	NA
chr22:31226471	chr22-31226471-allele233341-388	INS	387	NA	0.009077155824508321,0.011527377521613832,0.000992063492063492,0.014910536779324055,0.0081799591002045	NA	LIMK2(0.13421, 0.582)	NA	NA	NA	NA	NA	NA	NA	NA	No	NA	HPRC,HGSVC,1KG-ONT	No	NA	NA	NA	NA	NA	NA
chr22:31226471	chr22-31226471-allele233338-394	INS	393	NA	0.02798789712556732,0.023054755043227664,0.1111111111111111,0.0,0.002044989775051125	0.000185784	LIMK2(0.13421, 0.582)	NA	NA	NA	NA	NA	NA	NA	NA	No	NA	HPRC,HGSVC,1KG-ONT	No	NA	NA	NA	NA	NA	NA
chr22:31226471	chr22-31226471-allele233349-397	INS	396	NA	0.0037821482602118004,0.037463976945244955,0.020833333333333332,0.0,0.0010224948875255625	0.00348309	LIMK2(0.13421, 0.582)	NA	NA	NA	NA	NA	NA	NA	NA	No	NA	HPRC,HGSVC,1KG-ONT	No	NA	NA	NA	NA	NA	NA
chr22:31226471	chr22-31226471-allele233342-394	INS	393	NA	0.028744326777609682,0.004322766570605188,0.0,0.0,0.0	0.0461945	LIMK2(0.13421, 0.582)	NA	NA	NA	NA	NA	NA	NA	NA	No	NA	HPRC,HGSVC,1KG-ONT	No	NA	NA	NA	NA	NA	NA
chr22:31269098	chr22-31269098-allele233730-350	INS	349	NA	0.0022692889561270802,0.008645533141210375,0.0,0.0,0.0	NA	LIMK2(0.13421, 0.582)	NA	NA	NA	NA	NA	NA	NA	NA	No	NA	1KG-ONT	Yes	NA	NA	NA	NA	NA	NA
chr22:31269916	chr22-31269916-allele233742-1	DEL	62	NA	0.024205748865355523,0.0,0.0,0.0,0.0	0.0444026	LIMK2(0.13421, 0.582)	NA	NA	NA	NA	NA	NA	NA	enhancer	No	NA	HPRC,HGSVC,1KG-ONT	Yes	NA	NA	NA	NA	NA	NA
chr22:31355855	chr22-31355855-allele234400-668	INS	667	NA	0.0,0.005763688760806916,0.000992063492063492,0.006958250497017893,0.0010224948875255625	0.00188759	NA	NA	NA	NA	NA	NA	NA	NA	NA	No	NA	HPRC,HGSVC,1KG-ONT	No	NA	NA	NA	NA	NA	NA
chr22:31355855	chr22-31355855-allele234395-668	INS	667	NA	0.1951588502269289,0.23487031700288186,0.13690476190476192,0.279324055666004,0.35276073619631904	0.00814918	NA	NA	NA	NA	NA	NA	NA	NA	NA	No	NA	HPRC,HGSVC,1KG-ONT	No	NA	NA	NA	NA	NA	NA
chr22:31355855	chr22-31355855-allele234398-670	INS	669	NA	0.02042360060514372,0.0,0.0,0.0,0.0	0.0374731	NA	NA	NA	NA	NA	NA	NA	NA	NA	No	NA	HPRC,HGSVC,1KG-ONT	No	NA	NA	NA	NA	NA	NA
chr22:31355855	chr22-31355855-allele234399-671	INS	670	NA	0.025718608169440244,0.002881844380403458,0.0,0.0,0.0	0.0427568	NA	NA	NA	NA	NA	NA	NA	NA	NA	No	NA	HPRC,HGSVC,1KG-ONT	No	NA	NA	NA	NA	NA	NA
chr22:31355855	chr22-31355855-allele234402-671	INS	670	NA	0.0007564296520423601,0.002881844380403458,0.010912698412698412,0.0,0.0	0.000863716	NA	NA	NA	NA	NA	NA	NA	NA	NA	No	NA	HPRC,HGSVC,1KG-ONT	No	NA	NA	NA	NA	NA	NA
chr22:31355855	chr22-31355855-allele234397-667	INS	666	NA	0.0045385779122541605,0.1440922190201729,0.060515873015873016,0.1242544731610338,0.08486707566462168	0.0628743	NA	NA	NA	NA	NA	NA	NA	NA	NA	No	NA	HPRC,HGSVC,1KG-ONT	No	NA	NA	NA	NA	NA	NA
chr22:31355855	chr22-31355855-allele234404-669	INS	668	NA	0.0,0.001440922190201729,0.0,0.0,0.0	NA	NA	NA	NA	NA	NA	NA	NA	NA	NA	No	NA	HPRC,HGSVC,1KG-ONT	No	NA	NA	NA	NA	NA	NA
chr22:31355855	chr22-31355855-allele234396-669	INS	668	NA	0.06959152798789713,0.12968299711815562,0.04365079365079365,0.09840954274353876,0.08282208588957055	0.00108328	NA	NA	NA	NA	NA	NA	NA	NA	NA	No	NA	HPRC,HGSVC,1KG-ONT	No	NA	NA	NA	NA	NA	NA
chr22:31355855	chr22-31355855-allele234394-667	INS	666	NA	0.15279878971255673,0.021613832853025938,0.19543650793650794,0.010934393638170975,0.13394683026584867	0.0155703	NA	NA	NA	NA	NA	NA	NA	NA	NA	No	NA	HPRC,HGSVC,1KG-ONT	No	NA	NA	NA	NA	NA	NA
chr22:31355855	chr22-31355855-allele234403-669	INS	668	NA	0.0022692889561270802,0.0,0.0,0.0,0.0	0.00377908	NA	NA	NA	NA	NA	NA	NA	NA	NA	No	NA	HPRC,HGSVC,1KG-ONT	No	NA	NA	NA	NA	NA	NA
chr22:31355855	chr22-31355855-allele234401-669	INS	668	NA	0.0007564296520423601,0.0,0.0,0.0019880715705765406,0.0	NA	NA	NA	NA	NA	NA	NA	NA	NA	NA	No	NA	HPRC,HGSVC,1KG-ONT	No	NA	NA	NA	NA	NA	NA
chr22:31356194	chr22-31356194-allele234422-57	INS	56	NA	0.0113464447806354,0.0,0.0,0.0,0.0	0.0207126	NA	NA	NA	NA	NA	NA	NA	NA	NA	No	NA	HPRC,HGSVC	Yes	NA	NA	NA	NA	NA	NA
chr22:31356194	chr22-31356194-allele234420-61	INS	60	NA	0.0015128593040847202,0.0,0.0,0.0,0.0	0.00234988	NA	NA	NA	NA	NA	NA	NA	NA	NA	No	NA	HPRC,HGSVC	Yes	NA	NA	NA	NA	NA	NA
chr22:31356194	chr22-31356194-allele234421-53	INS	52	NA	0.01361573373676248,0.01585014409221902,0.13194444444444445,0.0,0.0010224948875255625	0.00980164	NA	NA	NA	NA	NA	NA	NA	NA	NA	No	NA	HPRC,HGSVC	Yes	NA	NA	NA	NA	NA	NA
chr22:31380430	chr22-31380430-allele234703-1	DEL	4209	NA	0.059001512859304085,0.03890489913544669,0.24603174603174602,0.05964214711729622,0.1278118609406953	0.0217046	NA	NA	NA	NA	NA	NA	NA	NA	NA	No	ID=chr22_31381187_31381209;MOTIFS=CA;STRUC=(CA)n	HPRC,HGSVC,1KG-ONT	Yes	NA	NA	NA	NA	NA	NA
chr22:31495982	chr22-31495982-allele235338-767	INS	766	NA	0.0015128593040847202,0.010086455331412104,0.0,0.016898608349900597,0.002044989775051125	0.00224718	DRG1(0.016645, 0.698),EIF4ENIF1(1.0, 0.285),SFI1(9.4736e-56, 1.072)	DRG1(0.016645, 0.698)	NA	NA	NA	NA	NA	NA	promoter	No	NA	HPRC,HGSVC	Yes	NA	NA	NA	NA	NA	NA
chr22:31515027	chr22-31515027-allele235553-1	DEL	2479	NA	0.0030257186081694403,0.0,0.0,0.0,0.0	0.00520636	DRG1(0.016645, 0.698),SFI1(9.4736e-56, 1.072)	DRG1(0.016645, 0.698)	NA	NA	NA	NA	NA	NA	NA	No	ID=chr22_31515320_31515342;MOTIFS=GT;STRUC=(GT)n,ID=chr22_31515544_31515568;MOTIFS=TG;STRUC=(TG)n	HGSVC	Yes	NA	NA	NA	NA	NA	NA
chr22:31521230	chr22-31521230-allele235597-1	DEL	68	NA	0.08698940998487141,0.002881844380403458,0.0,0.0009940357852882703,0.0	0.146455	DRG1(0.016645, 0.698),SFI1(9.4736e-56, 1.072)	DRG1(0.016645, 0.698)	NA	NA	NA	NA	NA	NA	NA	No	NA	HPRC,HGSVC,1KG-ONT	Yes	NA	NA	NA	NA	NA	NA
chr22:31562983	chr22-31562983-allele236030-53	INS	52	NA	0.0045385779122541605,0.001440922190201729,0.0,0.0019880715705765406,0.002044989775051125	0.00179551	SFI1(9.4736e-56, 1.072)	NA	NA	NA	NA	NA	NA	NA	NA	No	NA	No	No	NA	NA	NA	NA	NA	NA
chr22:31582236	chr22-31582236-allele236331-97	INS	96	NA	0.0,0.0,0.0,0.0,0.002044989775051125	NA	SFI1(9.4736e-56, 1.072)	NA	NA	NA	NA	NA	NA	NA	NA	No	NA	HGSVC	No	NA	NA	NA	NA	NA	NA
chr22:31591574	chr22-31591574-allele236457-1	DEL	632	NA	0.06278366111951589,0.005763688760806916,0.0,0.0,0.0	0.103886	SFI1(9.4736e-56, 1.072)	NA	NA	NA	NA	NA	NA	NA	NA	No	NA	HPRC,HGSVC,1KG-ONT	No	NA	NA	NA	NA	NA	NA
chr22:31591590	chr22-31591590-allele236459-1	DEL	179	NA	0.0,0.0,0.002976190476190476,0.0,0.0	3.94758e-05	SFI1(9.4736e-56, 1.072)	NA	NA	NA	NA	NA	NA	NA	NA	No	NA	HPRC,HGSVC,1KG-ONT	No	NA	NA	NA	NA	NA	NA
chr22:31591641	chr22-31591641-allele236461-1	DEL	1386	NA	0.0718608169440242,0.005763688760806916,0.000992063492063492,0.003976143141153081,0.015337423312883436	0.0866881	SFI1(9.4736e-56, 1.072)	NA	NA	NA	NA	NA	NA	NA	NA	No	NA	HPRC,HGSVC,1KG-ONT	No	NA	NA	NA	NA	NA	NA
chr22:31591685	chr22-31591685-allele236464-1	DEL	581	0.795699	0.1989409984871407,0.20893371757925072,0.34226190476190477,0.12027833001988071,0.2310838445807771	0.00175603	SFI1(9.4736e-56, 1.072)	NA	NA	NA	NA	NA	NA	NA	NA	No	NA	HPRC,HGSVC,1KG-ONT	No	NA	Height(SFI1, rs3986045, 1E-10, 0.511893955923561),Type 2 diabetes(SFI1, rs2236033, 4E-9, 0.6124746356685802)	Arthropathy of knee joint(7.45%, 3.81%, 2.03, [1.1;3.73], 0.022317),Benign mammary dysplasia(0.27%, 2.12%, 0.12, [0.02;0.97], 0.027742),Cellulitis and abscess of trunk(0.27%, 1.91%, 0.14, [0.02;1.09], 0.049086),Infection caused by Escherichia coli(0.53%, 2.33%, 0.22, [0.05;1.02], 0.046379),Intestinal infectious disease(4.26%, 1.69%, 2.58, [1.09;6.09], 0.035413),Lumbar radiculopathy(10.37%, 6.36%, 1.71, [1.04;2.8], 0.042507),Onychogryposis(2.39%, 0.21%, 11.55, [1.46;91.58], 0.00654),Open angle with borderline intraocular pressure(3.46%, 1.27%, 2.78, [1.05;7.39], 0.036976),Overactive urinary bladder(5.05%, 1.69%, 3.09, [1.34;7.13], 0.009198),Periapical abscess(0.53%, 3.39%, 0.15, [0.04;0.67], 0.003458),Pulmonary embolism(0.80%, 3.18%, 0.25, [0.07;0.85], 0.016853),Refractory migraine without aura(2.39%, 0.64%, 3.83, [1.03;14.26], 0.040083),Sensorineural hearing loss(5.32%, 2.54%, 2.15, [1.04;4.46], 0.045005),Sensorineural hearing loss of bilateral ears(6.91%, 2.97%, 2.43, [1.25;4.72], 0.008644),Temporomandibular joint disorder(4.52%, 1.91%, 2.44, [1.07;5.53], 0.042963),Vesicular eczema(0.27%, 2.12%, 0.12, [0.02;0.97], 0.027742),Primary malignant neoplasm of female breast(1.48%, 4.94%, 0.29, [0.1;0.87], 0.023751)	NA	NA	NA
chr22:31591768	chr22-31591768-allele236471-1	DEL	1259	NA	0.0015128593040847202,0.010086455331412104,0.000992063492063492,0.015904572564612324,0.011247443762781187	0.003826	SFI1(9.4736e-56, 1.072)	NA	NA	NA	NA	NA	NA	NA	NA	No	NA	HPRC,HGSVC,1KG-ONT	No	NA	NA	NA	NA	NA	NA
chr22:31591815	chr22-31591815-allele236477-1	DEL	452	NA	0.0015128593040847202,0.043227665706051875,0.000992063492063492,0.003976143141153081,0.0081799591002045	0.0051478	SFI1(9.4736e-56, 1.072)	NA	NA	NA	NA	NA	NA	NA	NA	No	NA	HPRC,HGSVC,1KG-ONT	No	NA	NA	NA	NA	NA	NA
chr22:31591885	chr22-31591885-allele236483-1	DEL	601	NA	0.024205748865355523,0.0,0.0,0.0009940357852882703,0.0010224948875255625	0.0399852	SFI1(9.4736e-56, 1.072)	NA	NA	NA	NA	NA	NA	NA	NA	No	NA	HPRC,HGSVC,1KG-ONT	No	NA	NA	NA	NA	NA	NA
chr22:31591944	chr22-31591944-allele236489-1	DEL	323	NA	0.3502269288956127,0.4783861671469741,0.44246031746031744,0.6252485089463221,0.43149284253578735	0.0413166	SFI1(9.4736e-56, 1.072)	NA	NA	NA	NA	NA	NA	NA	NA	No	NA	HPRC,HGSVC	No	NA	NA	NA	NA	NA	NA
chr22:31601975	chr22-31601975-allele236724-227	INS	226	NA	0.0416036308623298,0.012968299711815562,0.008928571428571428,0.02882703777335984,0.018404907975460124	0.0116908	SFI1(9.4736e-56, 1.072)	NA	NA	NA	NA	NA	NA	NA	NA	No	NA	HPRC,HGSVC,1KG-ONT	No	NA	NA	NA	NA	NA	NA
chr22:31601975	chr22-31601975-allele236723-198	INS	197	NA	0.0007564296520423601,0.0,0.0,0.003976143141153081,0.0	NA	SFI1(9.4736e-56, 1.072)	NA	NA	NA	NA	NA	NA	NA	NA	No	NA	HPRC,HGSVC,1KG-ONT	No	NA	NA	NA	NA	NA	NA
chr22:31641568	chr22-31641568-allele237219-1	DEL	1288	NA	0.11497730711043873,0.007204610951008645,0.000992063492063492,0.0,0.0	0.185894	PISD(9.6102e-08, 0.979)	NA	NA	NA	NA	NA	NA	NA	NA	No	NA	HPRC,HGSVC,1KG-ONT	Yes	NA	NA	NA	NA	NA	NA
chr22:31718608	chr22-31718608-allele237946-55	INS	54	NA	0.05143721633888049,0.001440922190201729,0.0,0.0,0.0	0.0905125	PRR14L(5.9458e-10, 0.638)	NA	NA	NA	NA	NA	NA	NA	NA	No	NA	HPRC,HGSVC,1KG-ONT	Yes	NA	NA	NA	NA	NA	NA
chr22:31726864	chr22-31726864-allele238025-248	INS	247	NA	0.0,0.012968299711815562,0.000992063492063492,0.0,0.0	0.00122989	PRR14L(5.9458e-10, 0.638)	NA	NA	NA	NA	NA	NA	NA	NA	No	NA	HPRC,1KG-ONT	Yes	NA	NA	NA	NA	NA	NA
chr22:31735334	chr22-31735334-allele238112-1	DEL	612	NA	0.036308623298033284,0.002881844380403458,0.0,0.0,0.0	0.061768	PRR14L(5.9458e-10, 0.638)	NA	NA	NA	NA	NA	NA	NA	NA	No	NA	HPRC,HGSVC,1KG-ONT	No	NA	NA	NA	NA	NA	NA
chr22:31812535	chr22-31812535-allele238593-1	DEL	316	NA	0.014372163388804841,0.06340057636887608,0.14186507936507936,0.07852882703777336,0.21370143149284254	0.0700503	DEPDC5(1.0, 0.403)	DEPDC5(1.0, 0.403)	NA	NA	NA	NA	NA	NA	NA	No	NA	HPRC,HGSVC,1KG-ONT	No	NA	NA	NA	NA	NA	NA
chr22:31839559	chr22-31839559-allele238836-73	INS	72	NA	0.0022692889561270802,0.010086455331412104,0.0248015873015873,0.02584493041749503,0.03374233128834356	0.012983	DEPDC5(1.0, 0.403)	DEPDC5(1.0, 0.403)	NA	NA	NA	NA	NA	NA	NA	No	NA	HPRC,HGSVC	Yes	NA	NA	NA	NA	NA	NA
chr22:31864942	chr22-31864942-allele239111-1	DEL	135	NA	0.2004538577912254,0.020172910662824207,0.0,0.0009940357852882703,0.010224948875255624	0.283718	DEPDC5(1.0, 0.403)	DEPDC5(1.0, 0.403)	NA	NA	NA	NA	NA	NA	NA	No	NA	HPRC,HGSVC,1KG-ONT	No	NA	NA	NA	NA	NA	NA
chr22:31903313	chr22-31903313-allele239506-403	INS	402	NA	0.06278366111951589,0.17146974063400577,0.30257936507936506,0.16202783300198806,0.17075664621676892	0.0687855	DEPDC5(1.0, 0.403)	DEPDC5(1.0, 0.403)	NA	NA	NA	NA	NA	NA	NA	No	NA	HPRC,HGSVC,1KG-ONT	No	NA	NA	NA	NA	NA	NA
chr22:31903356	chr22-31903356-allele239515-444	INS	443	NA	0.06127080181543117,0.020172910662824207,0.040674603174603176,0.0009940357852882703,0.05725971370143149	0.01225	DEPDC5(1.0, 0.403)	DEPDC5(1.0, 0.403)	NA	NA	NA	NA	NA	NA	NA	No	NA	HPRC,HGSVC,1KG-ONT	No	NA	NA	NA	NA	NA	NA
chr22:31903383	chr22-31903383-allele239518-496	INS	495	NA	0.0529500756429652,0.0,0.0,0.0,0.0	0.0953021	DEPDC5(1.0, 0.403)	DEPDC5(1.0, 0.403)	NA	NA	NA	NA	NA	NA	NA	No	NA	HPRC,HGSVC,1KG-ONT	No	NA	NA	NA	NA	NA	NA
chr22:31903383	chr22-31903383-allele239519-429	INS	428	NA	0.6875945537065052,0.8270893371757925,0.9017857142857143,0.8687872763419483,0.7730061349693251	0.073883	DEPDC5(1.0, 0.403)	DEPDC5(1.0, 0.403)	NA	NA	NA	NA	NA	NA	NA	No	NA	HPRC,HGSVC,1KG-ONT	No	NA	NA	NA	NA	NA	NA
chr22:31903383	chr22-31903383-allele239521-428	INS	427	NA	0.05446293494704992,0.004322766570605188,0.0,0.0,0.0010224948875255625	0.0896368	DEPDC5(1.0, 0.403)	DEPDC5(1.0, 0.403)	NA	NA	NA	NA	NA	NA	NA	No	NA	HPRC,HGSVC,1KG-ONT	No	NA	NA	NA	NA	NA	NA
chr22:31903383	chr22-31903383-allele239524-429	INS	428	NA	0.00832072617246596,0.0,0.0,0.0,0.0	0.0150511	DEPDC5(1.0, 0.403)	DEPDC5(1.0, 0.403)	NA	NA	NA	NA	NA	NA	NA	No	NA	HPRC,HGSVC,1KG-ONT	No	NA	NA	NA	NA	NA	NA
chr22:31903383	chr22-31903383-allele239529-429	INS	428	NA	0.0007564296520423601,0.0,0.00496031746031746,0.0,0.0	NA	DEPDC5(1.0, 0.403)	DEPDC5(1.0, 0.403)	NA	NA	NA	NA	NA	NA	NA	No	NA	HPRC,HGSVC,1KG-ONT	No	NA	NA	NA	NA	NA	NA
chr22:31903383	chr22-31903383-allele239520-429	INS	428	NA	0.08472012102874432,0.08213256484149856,0.034722222222222224,0.04771371769383698,0.049079754601226995	0.00951418	DEPDC5(1.0, 0.403)	DEPDC5(1.0, 0.403)	NA	NA	NA	NA	NA	NA	NA	No	NA	HPRC,HGSVC,1KG-ONT	No	NA	NA	NA	NA	NA	NA
chr22:31903383	chr22-31903383-allele239523-496	INS	495	NA	0.0007564296520423601,0.0,0.0,0.0,0.0	0.000918741	DEPDC5(1.0, 0.403)	DEPDC5(1.0, 0.403)	NA	NA	NA	NA	NA	NA	NA	No	NA	HPRC,HGSVC,1KG-ONT	No	NA	NA	NA	NA	NA	NA
chr22:31903383	chr22-31903383-allele239525-428	INS	427	NA	0.0007564296520423601,0.023054755043227664,0.001984126984126984,0.017892644135188866,0.014314928425357873	0.00757476	DEPDC5(1.0, 0.403)	DEPDC5(1.0, 0.403)	NA	NA	NA	NA	NA	NA	NA	No	NA	HPRC,HGSVC,1KG-ONT	No	NA	NA	NA	NA	NA	NA
chr22:31903399	chr22-31903399-allele239532-381	INS	380	NA	0.0680786686838124,0.30547550432276654,0.49107142857142855,0.28429423459244535,0.39161554192229037	0.197506	DEPDC5(1.0, 0.403)	DEPDC5(1.0, 0.403)	NA	NA	NA	NA	NA	NA	NA	No	NA	HPRC,HGSVC,1KG-ONT	No	NA	NA	NA	NA	NA	NA
chr22:31904080	chr22-31904080-allele239539-1	DEL	84	NA	0.06127080181543117,0.0,0.0,0.0,0.0	0.109585	DEPDC5(1.0, 0.403)	DEPDC5(1.0, 0.403)	NA	NA	NA	NA	NA	NA	NA	No	NA	HPRC,HGSVC,1KG-ONT	No	NA	NA	NA	NA	NA	NA
chr22:31921096	chr22-31921096-allele239713-1	DEL	82	NA	0.0,0.0,0.0,0.0009940357852882703,0.009202453987730062	0.00133282	NA	NA	NA	NA	NA	NA	NA	NA	NA	No	NA	HPRC	Yes	NA	NA	NA	NA	NA	NA
chr22:31971576	chr22-31971576-allele240250-276	INS	275	NA	0.02118003025718608,0.0,0.0,0.0,0.0	0.0388924	NA	NA	NA	NA	NA	NA	NA	NA	NA	No	NA	HGSVC	Yes	NA	NA	NA	NA	NA	NA
chr22:31982535	chr22-31982535-allele240362-1	DEL	57	NA	0.006051437216338881,0.0,0.0,0.0,0.0010224948875255625	0.00875367	NA	NA	NA	NA	NA	NA	NA	NA	NA	No	NA	1KG-ONT	No	NA	NA	NA	NA	NA	NA
chr22:31982579	chr22-31982579-allele240363-58	INS	57	NA	0.0030257186081694403,0.025936599423631124,0.0,0.05964214711729622,0.03374233128834356	0.0156746	NA	NA	NA	NA	NA	NA	NA	NA	NA	No	NA	HPRC,HGSVC,1KG-ONT	Yes	NA	NA	NA	NA	NA	NA
chr22:32000065	chr22-32000065-allele240624-112	INS	111	NA	0.0718608169440242,0.005763688760806916,0.0,0.005964214711729622,0.0	0.108254	NA	NA	NA	NA	NA	NA	NA	NA	NA	No	NA	HPRC,HGSVC	No	NA	NA	NA	NA	NA	NA
chr22:32000065	chr22-32000065-allele240626-132	INS	131	NA	0.0022692889561270802,0.0,0.0,0.0,0.0	0.00377908	NA	NA	NA	NA	NA	NA	NA	NA	NA	No	NA	HPRC,HGSVC	No	NA	NA	NA	NA	NA	NA
chr22:32000065	chr22-32000065-allele240623-75	INS	74	NA	0.0529500756429652,0.025936599423631124,0.0,0.055666003976143144,0.023517382413087935	0.010417	NA	NA	NA	NA	NA	NA	NA	NA	NA	No	NA	HPRC,HGSVC,1KG-ONT	No	NA	NA	NA	NA	NA	NA
chr22:32000065	chr22-32000065-allele240628-1	DEL	74	NA	0.0,0.0,0.0,0.0,0.0081799591002045	0.000834484	NA	NA	NA	NA	NA	NA	NA	NA	NA	No	NA	HPRC,HGSVC,1KG-ONT	Yes	NA	NA	NA	NA	NA	NA
chr22:32007884	chr22-32007884-allele240707-1	DEL	1257	NA	0.049167927382753406,0.001440922190201729,0.0,0.0009940357852882703,0.002044989775051125	0.0804105	NA	NA	NA	NA	NA	NA	NA	NA	NA	No	NA	HPRC,HGSVC,1KG-ONT	Yes	NA	NA	NA	NA	NA	NA
chr22:32060044	chr22-32060044-allele241217-85	INS	84	NA	0.01664145234493192,0.012968299711815562,0.0,0.004970178926441352,0.007157464212678937	0.00650103	SLC5A1(1.3307e-05, 0.705)	SLC5A1(1.3307e-05, 0.705)	NA	NA	NA	NA	NA	NA	NA	No	NA	HPRC,HGSVC	Yes	NA	NA	NA	NA	NA	NA
chr22:32068818	chr22-32068818-allele241339-69	INS	68	NA	0.0,0.0,0.005952380952380952,0.0,0.0010224948875255625	0.000631316	SLC5A1(1.3307e-05, 0.705)	SLC5A1(1.3307e-05, 0.705)	NA	NA	NA	NA	NA	NA	NA	No	NA	No	Yes	NA	NA	NA	NA	NA	NA
chr22:32145509	chr22-32145509-allele241768-97	INS	96	NA	0.0022692889561270802,0.0,0.0,0.0,0.0	0.00377908	NA	NA	NA	NA	NA	NA	NA	NA	NA	No	NA	HPRC,HGSVC,1KG-ONT	Yes	NA	NA	NA	NA	NA	NA
chr22:32145509	chr22-32145509-allele241767-65	INS	64	NA	0.006051437216338881,0.001440922190201729,0.0,0.003976143141153081,0.0	0.00373626	NA	NA	NA	NA	NA	NA	NA	NA	NA	No	NA	HPRC,HGSVC,1KG-ONT	No	NA	NA	NA	NA	NA	NA
chr22:32145509	chr22-32145509-allele241779-193	INS	192	NA	0.0,0.0,0.007936507936507936,0.0,0.0	0.000963133	NA	NA	NA	NA	NA	NA	NA	NA	NA	No	NA	HPRC,HGSVC,1KG-ONT	Yes	NA	NA	NA	NA	NA	NA
chr22:32145509	chr22-32145509-allele241766-161	INS	160	NA	0.0007564296520423601,0.0,0.0,0.0,0.0	0.000918741	NA	NA	NA	NA	NA	NA	NA	NA	NA	No	NA	HPRC,HGSVC,1KG-ONT	Yes	NA	NA	NA	NA	NA	NA
chr22:32145509	chr22-32145509-allele241772-358	INS	357	NA	0.0007564296520423601,0.0,0.0,0.0,0.0	0.000918741	NA	NA	NA	NA	NA	NA	NA	NA	NA	No	NA	HPRC,HGSVC	Yes	NA	NA	NA	NA	NA	NA
chr22:32145509	chr22-32145509-allele241775-97	INS	96	NA	0.0,0.0,0.0,0.004970178926441352,0.0	0.000408842	NA	NA	NA	NA	NA	NA	NA	NA	NA	No	NA	HPRC,HGSVC,1KG-ONT	Yes	NA	NA	NA	NA	NA	NA
chr22:32145509	chr22-32145509-allele241773-294	INS	293	NA	0.0022692889561270802,0.0,0.0,0.0,0.0	0.00377908	NA	NA	NA	NA	NA	NA	NA	NA	NA	No	NA	HPRC,HGSVC	Yes	NA	NA	NA	NA	NA	NA
chr22:32145538	chr22-32145538-allele241785-762	INS	761	NA	0.025718608169440244,0.011527377521613832,0.015873015873015872,0.020874751491053677,0.050102249488752554	NA	NA	NA	NA	NA	NA	NA	NA	NA	NA	No	NA	HPRC,HGSVC,1KG-ONT	Yes	NA	NA	NA	NA	NA	NA
chr22:32145596	chr22-32145596-allele241808-55	INS	54	NA	0.00832072617246596,0.0,0.01984126984126984,0.007952286282306162,0.009202453987730062	NA	NA	NA	NA	NA	NA	NA	NA	NA	NA	No	NA	HPRC,HGSVC	No	NA	NA	NA	NA	NA	NA
chr22:32145596	chr22-32145596-allele241815-77	INS	76	NA	0.007564296520423601,0.0,0.0,0.0,0.0	0.0136279	NA	NA	NA	NA	NA	NA	NA	NA	NA	No	NA	HPRC,HGSVC,1KG-ONT	No	NA	NA	NA	NA	NA	NA
chr22:32145596	chr22-32145596-allele241806-54	INS	53	NA	0.0030257186081694403,0.0,0.0,0.0,0.017382413087934562	NA	NA	NA	NA	NA	NA	NA	NA	NA	NA	No	NA	HPRC,HGSVC	No	NA	NA	NA	NA	NA	NA
chr22:32145597	chr22-32145597-allele241819-329	INS	328	NA	0.012102874432677761,0.053314121037463975,0.017857142857142856,0.09443339960238568,0.04294478527607362	0.0193068	NA	NA	NA	NA	NA	NA	NA	NA	NA	No	NA	HPRC,HGSVC	Yes	NA	NA	NA	NA	NA	NA
chr22:32145597	chr22-32145597-allele241818-361	INS	360	NA	0.031013615733736764,0.002881844380403458,0.000992063492063492,0.0019880715705765406,0.006134969325153374	0.0367998	NA	NA	NA	NA	NA	NA	NA	NA	NA	No	NA	HPRC,HGSVC,1KG-ONT	Yes	NA	NA	NA	NA	NA	NA
chr22:32145610	chr22-32145610-allele241821-77	INS	76	NA	0.0340393343419062,0.005763688760806916,0.0,0.0,0.0	0.0535804	NA	NA	NA	NA	NA	NA	NA	NA	NA	No	NA	HPRC,HGSVC,1KG-ONT	No	NA	NA	NA	NA	NA	NA
chr22:32145624	chr22-32145624-allele241825-326	INS	325	NA	0.0015128593040847202,0.0,0.0,0.0009940357852882703,0.0	0.00077342	NA	NA	NA	NA	NA	NA	NA	NA	NA	No	NA	HPRC,HGSVC	No	NA	NA	NA	NA	NA	NA
chr22:32145624	chr22-32145624-allele241823-134	INS	133	NA	0.0022692889561270802,0.001440922190201729,0.0,0.0,0.0	0.0019853	NA	NA	NA	NA	NA	NA	NA	NA	NA	No	NA	HPRC,HGSVC,1KG-ONT	No	NA	NA	NA	NA	NA	NA
chr22:32145624	chr22-32145624-allele241831-390	INS	389	NA	0.0007564296520423601,0.001440922190201729,0.0,0.0,0.0	NA	NA	NA	NA	NA	NA	NA	NA	NA	NA	No	NA	HPRC,HGSVC,1KG-ONT	No	NA	NA	NA	NA	NA	NA
chr22:32145624	chr22-32145624-allele241832-422	INS	421	NA	0.0030257186081694403,0.0,0.0,0.0,0.0	0.00520636	NA	NA	NA	NA	NA	NA	NA	NA	NA	No	NA	HPRC,HGSVC,1KG-ONT	No	NA	NA	NA	NA	NA	NA
chr22:32145624	chr22-32145624-allele241827-294	INS	293	NA	0.0037821482602118004,0.0,0.0,0.0,0.003067484662576687	0.00224623	NA	NA	NA	NA	NA	NA	NA	NA	NA	No	NA	HPRC,HGSVC	No	NA	NA	NA	NA	NA	NA
chr22:32145624	chr22-32145624-allele241824-262	INS	261	NA	0.0030257186081694403,0.01440922190201729,0.010912698412698412,0.016898608349900597,0.028629856850715747	0.00749272	NA	NA	NA	NA	NA	NA	NA	NA	NA	No	NA	HPRC,HGSVC,1KG-ONT	Yes	NA	NA	NA	NA	NA	NA
chr22:32145631	chr22-32145631-allele241834-137	INS	136	NA	0.0,0.012968299711815562,0.0,0.0,0.0	0.0010336	NA	NA	NA	NA	NA	NA	NA	NA	NA	No	NA	HPRC,HGSVC,1KG-ONT	No	NA	NA	NA	NA	NA	NA
chr22:32145637	chr22-32145637-allele241844-71	INS	70	NA	0.018910741301059002,0.0,0.0,0.0,0.0	0.0347404	NA	NA	NA	NA	NA	NA	NA	NA	NA	No	NA	HPRC,HGSVC,1KG-ONT	No	NA	NA	NA	NA	NA	NA
chr22:32145637	chr22-32145637-allele241852-190	INS	189	NA	0.0,0.0,0.00992063492063492,0.008946322067594433,0.0	0.00294382	NA	NA	NA	NA	NA	NA	NA	NA	NA	No	NA	HPRC,HGSVC,1KG-ONT	Yes	NA	NA	NA	NA	NA	NA
chr22:32145637	chr22-32145637-allele241842-66	INS	65	NA	0.0,0.0,0.0,0.0,0.0010224948875255625	NA	NA	NA	NA	NA	NA	NA	NA	NA	NA	No	NA	HPRC,HGSVC,1KG-ONT	No	NA	NA	NA	NA	NA	NA
chr22:32145637	chr22-32145637-allele241856-237	INS	236	NA	0.0,0.001440922190201729,0.0,0.0,0.0	NA	NA	NA	NA	NA	NA	NA	NA	NA	NA	No	NA	HPRC,HGSVC,1KG-ONT	Yes	NA	NA	NA	NA	NA	NA
chr22:32145637	chr22-32145637-allele241850-131	INS	130	NA	0.0007564296520423601,0.0,0.0,0.0,0.0010224948875255625	NA	NA	NA	NA	NA	NA	NA	NA	NA	NA	No	NA	HPRC,HGSVC,1KG-ONT	No	NA	NA	NA	NA	NA	NA
chr22:32145637	chr22-32145637-allele241837-104	INS	103	NA	0.0,0.01440922190201729,0.00992063492063492,0.03479125248508946,0.05214723926380368	0.0192012	NA	NA	NA	NA	NA	NA	NA	NA	NA	No	NA	HPRC,HGSVC,1KG-ONT	Yes	NA	NA	NA	NA	NA	NA
chr22:32145637	chr22-32145637-allele241846-62	INS	61	NA	0.01588502269288956,0.011527377521613832,0.011904761904761904,0.002982107355864811,0.0	0.00474795	NA	NA	NA	NA	NA	NA	NA	NA	NA	No	NA	HPRC,HGSVC,1KG-ONT	No	NA	NA	NA	NA	NA	NA
chr22:32145637	chr22-32145637-allele241854-121	INS	120	NA	0.0,0.001440922190201729,0.002976190476190476,0.009940357852882704,0.002044989775051125	0.00244266	NA	NA	NA	NA	NA	NA	NA	NA	NA	No	NA	HPRC,HGSVC,1KG-ONT	Yes	NA	NA	NA	NA	NA	NA
chr22:32145637	chr22-32145637-allele241843-185	INS	184	NA	0.0030257186081694403,0.0,0.006944444444444444,0.0,0.0	NA	NA	NA	NA	NA	NA	NA	NA	NA	NA	No	NA	HPRC,HGSVC,1KG-ONT	Yes	NA	NA	NA	NA	NA	NA
chr22:32145637	chr22-32145637-allele241851-95	INS	94	NA	0.0015128593040847202,0.0,0.0,0.0,0.0	0.00234988	NA	NA	NA	NA	NA	NA	NA	NA	NA	No	NA	HPRC,HGSVC,1KG-ONT	Yes	NA	NA	NA	NA	NA	NA
chr22:32145637	chr22-32145637-allele241839-72	INS	71	NA	0.006051437216338881,0.0,0.0,0.0,0.0	0.0108963	NA	NA	NA	NA	NA	NA	NA	NA	NA	No	NA	HPRC,HGSVC,1KG-ONT	No	NA	NA	NA	NA	NA	NA
chr22:32145637	chr22-32145637-allele241836-98	INS	97	NA	0.0030257186081694403,0.0,0.0,0.0009940357852882703,0.0	0.00328379	NA	NA	NA	NA	NA	NA	NA	NA	NA	No	NA	HPRC,HGSVC,1KG-ONT	Yes	NA	NA	NA	NA	NA	NA
chr22:32145637	chr22-32145637-allele241841-217	INS	216	NA	0.0015128593040847202,0.01585014409221902,0.008928571428571428,0.0019880715705765406,0.010224948875255624	0.00323327	NA	NA	NA	NA	NA	NA	NA	NA	NA	No	NA	HPRC,HGSVC,1KG-ONT	Yes	NA	NA	NA	NA	NA	NA
chr22:32145637	chr22-32145637-allele241838-126	INS	125	NA	0.00529500756429652,0.001440922190201729,0.016865079365079364,0.009940357852882704,0.012269938650306749	0.00108473	NA	NA	NA	NA	NA	NA	NA	NA	NA	No	NA	HPRC,HGSVC,1KG-ONT	Yes	NA	NA	NA	NA	NA	NA
chr22:32145637	chr22-32145637-allele241840-158	INS	157	NA	0.0007564296520423601,0.024495677233429394,0.012896825396825396,0.02186878727634195,0.013292433537832311	0.0103022	NA	NA	NA	NA	NA	NA	NA	NA	NA	No	NA	HPRC,HGSVC,1KG-ONT	Yes	NA	NA	NA	NA	NA	NA
chr22:32145651	chr22-32145651-allele241861-385	INS	384	NA	0.0007564296520423601,0.0,0.001984126984126984,0.0,0.0	NA	NA	NA	NA	NA	NA	NA	NA	NA	NA	No	NA	HPRC,HGSVC,1KG-ONT	No	NA	NA	NA	NA	NA	NA
chr22:32145651	chr22-32145651-allele241858-423	INS	422	NA	0.007564296520423601,0.0,0.0,0.0019880715705765406,0.0	0.00974363	NA	NA	NA	NA	NA	NA	NA	NA	NA	No	NA	HPRC,HGSVC,1KG-ONT	No	NA	NA	NA	NA	NA	NA
chr22:32145651	chr22-32145651-allele241857-358	INS	357	NA	0.00529500756429652,0.0,0.0,0.0,0.0	0.00947665	NA	NA	NA	NA	NA	NA	NA	NA	NA	No	NA	HPRC,HGSVC	No	NA	NA	NA	NA	NA	NA
chr22:32145657	chr22-32145657-allele241862-171	INS	170	NA	0.0007564296520423601,0.0,0.0,0.0,0.0	0.000918741	NA	NA	NA	NA	NA	NA	NA	NA	NA	No	NA	HPRC,HGSVC,1KG-ONT	Yes	NA	NA	NA	NA	NA	NA
chr22:32145659	chr22-32145659-allele241867-109	INS	108	NA	0.0,0.0,0.0,0.0,0.006134969325153374	0.000422056	NA	NA	NA	NA	NA	NA	NA	NA	NA	No	NA	HPRC,HGSVC,1KG-ONT	Yes	NA	NA	NA	NA	NA	NA
chr22:32145659	chr22-32145659-allele241863-72	INS	71	NA	0.019667170953101363,0.0,0.001984126984126984,0.0019880715705765406,0.0	0.028001	NA	NA	NA	NA	NA	NA	NA	NA	NA	No	NA	HPRC,HGSVC,1KG-ONT	No	NA	NA	NA	NA	NA	NA
chr22:32145686	chr22-32145686-allele241876-138	INS	137	NA	0.0045385779122541605,0.010086455331412104,0.0,0.0,0.0	0.000832449	NA	NA	NA	NA	NA	NA	NA	NA	NA	No	NA	HPRC,HGSVC,1KG-ONT	Yes	NA	NA	NA	NA	NA	NA
chr22:32145686	chr22-32145686-allele241874-62	INS	61	NA	0.08245083207261725,0.01585014409221902,0.011904761904761904,0.027833001988071572,0.027607361963190184	0.0501633	NA	NA	NA	NA	NA	NA	NA	NA	NA	No	NA	HPRC,HGSVC,1KG-ONT	No	NA	NA	NA	NA	NA	NA
chr22:32145686	chr22-32145686-allele241875-84	INS	83	NA	0.0022692889561270802,0.001440922190201729,0.0,0.0,0.0	0.0019853	NA	NA	NA	NA	NA	NA	NA	NA	NA	No	NA	HPRC,HGSVC,1KG-ONT	No	NA	NA	NA	NA	NA	NA
chr22:32145755	chr22-32145755-allele241877-387	INS	386	NA	0.009833585476550681,0.0,0.000992063492063492,0.0,0.002044989775051125	0.0121717	NA	NA	NA	NA	NA	NA	NA	NA	NA	No	NA	HPRC,HGSVC,1KG-ONT	Yes	NA	NA	NA	NA	NA	NA
chr22:32145756	chr22-32145756-allele241884-277	INS	276	NA	0.0340393343419062,0.0,0.008928571428571428,0.002982107355864811,0.00408997955010225	0.0353369	NA	NA	NA	NA	NA	NA	NA	NA	NA	No	NA	HPRC,HGSVC	Yes	NA	NA	NA	NA	NA	NA
chr22:32145756	chr22-32145756-allele241882-327	INS	326	NA	0.00529500756429652,0.0,0.0,0.0009940357852882703,0.0	0.00736694	NA	NA	NA	NA	NA	NA	NA	NA	NA	No	NA	HPRC,HGSVC	Yes	NA	NA	NA	NA	NA	NA
chr22:32145756	chr22-32145756-allele241879-350	INS	349	NA	0.0030257186081694403,0.0,0.0,0.0,0.0	0.00520636	NA	NA	NA	NA	NA	NA	NA	NA	NA	No	NA	HPRC,HGSVC	Yes	NA	NA	NA	NA	NA	NA
chr22:32145756	chr22-32145756-allele241883-190	INS	189	NA	0.06505295007564296,0.01729106628242075,0.011904761904761904,0.017892644135188866,0.028629856850715747	0.0338691	NA	NA	NA	NA	NA	NA	NA	NA	NA	No	NA	HPRC,HGSVC,1KG-ONT	Yes	NA	NA	NA	NA	NA	NA
chr22:32145756	chr22-32145756-allele241880-316	INS	315	NA	0.00529500756429652,0.01729106628242075,0.0,0.02485089463220676,0.002044989775051125	0.00100257	NA	NA	NA	NA	NA	NA	NA	NA	NA	No	NA	HPRC,HGSVC	Yes	NA	NA	NA	NA	NA	NA
chr22:32145756	chr22-32145756-allele241881-294	INS	293	NA	0.05068078668683813,0.008645533141210375,0.017857142857142856,0.027833001988071572,0.03680981595092025	0.0113839	NA	NA	NA	NA	NA	NA	NA	NA	NA	No	NA	HPRC,HGSVC	Yes	NA	NA	NA	NA	NA	NA
chr22:32145775	chr22-32145775-allele241885-333	INS	332	NA	0.0,0.0,0.00496031746031746,0.007952286282306162,0.012269938650306749	0.00406839	NA	NA	NA	NA	NA	NA	NA	NA	NA	No	NA	HPRC,HGSVC	Yes	NA	NA	NA	NA	NA	NA
chr22:32145779	chr22-32145779-allele241890-81	INS	80	NA	0.014372163388804841,0.004322766570605188,0.0,0.0009940357852882703,0.0010224948875255625	0.0170718	NA	NA	NA	NA	NA	NA	NA	NA	NA	No	NA	HPRC,HGSVC,1KG-ONT	Yes	NA	NA	NA	NA	NA	NA
chr22:32145779	chr22-32145779-allele241887-161	INS	160	NA	0.08245083207261725,0.01440922190201729,0.03670634920634921,0.016898608349900597,0.0408997955010225	0.0348143	NA	NA	NA	NA	NA	NA	NA	NA	NA	No	NA	HPRC,HGSVC,1KG-ONT	Yes	NA	NA	NA	NA	NA	NA
chr22:32145779	chr22-32145779-allele241889-194	INS	193	NA	0.0022692889561270802,0.043227665706051875,0.010912698412698412,0.073558648111332,0.034764826175869123	0.023837	NA	NA	NA	NA	NA	NA	NA	NA	NA	No	NA	HPRC,HGSVC,1KG-ONT	Yes	NA	NA	NA	NA	NA	NA
chr22:32145779	chr22-32145779-allele241891-201	INS	200	NA	0.0007564296520423601,0.0,0.000992063492063492,0.0,0.007157464212678937	NA	NA	NA	NA	NA	NA	NA	NA	NA	NA	No	NA	HPRC,HGSVC,1KG-ONT	Yes	NA	NA	NA	NA	NA	NA
chr22:32145779	chr22-32145779-allele241892-121	INS	120	NA	0.0,0.0,0.002976190476190476,0.0019880715705765406,0.003067484662576687	0.000963133	NA	NA	NA	NA	NA	NA	NA	NA	NA	No	NA	HPRC,HGSVC,1KG-ONT	Yes	NA	NA	NA	NA	NA	NA
chr22:32145779	chr22-32145779-allele241886-81	INS	80	NA	0.0030257186081694403,0.0,0.0,0.0,0.0	0.00520636	NA	NA	NA	NA	NA	NA	NA	NA	NA	No	NA	HPRC,HGSVC,1KG-ONT	Yes	NA	NA	NA	NA	NA	NA
chr22:32145792	chr22-32145792-allele241896-168	INS	167	NA	0.0015128593040847202,0.011527377521613832,0.026785714285714284,0.011928429423459244,0.027607361963190184	0.0108825	NA	NA	NA	NA	NA	NA	NA	NA	NA	No	NA	HPRC,HGSVC,1KG-ONT	Yes	NA	NA	NA	NA	NA	NA
chr22:32145971	chr22-32145971-allele241913-71	INS	70	NA	0.0007564296520423601,0.0,0.0,0.0,0.0	0.000918741	NA	NA	NA	NA	NA	NA	NA	NA	NA	No	NA	HPRC,HGSVC,1KG-ONT	Yes	NA	NA	NA	NA	NA	NA
chr22:32146007	chr22-32146007-allele241915-72	INS	71	NA	0.0022692889561270802,0.011527377521613832,0.006944444444444444,0.04572564612326044,0.02147239263803681	0.0113526	NA	NA	NA	NA	NA	NA	NA	NA	NA	No	NA	HPRC,HGSVC,1KG-ONT	Yes	NA	NA	NA	NA	NA	NA
chr22:32146043	chr22-32146043-allele241918-74	INS	73	NA	0.0022692889561270802,0.012968299711815562,0.0,0.041749502982107355,0.022494887525562373	0.00969751	NA	NA	NA	NA	NA	NA	NA	NA	NA	No	NA	HPRC,HGSVC,1KG-ONT	Yes	NA	NA	NA	NA	NA	NA
chr22:32146152	chr22-32146152-allele241932-75	INS	74	NA	0.0007564296520423601,0.0,0.0,0.0,0.0	0.000918741	NA	NA	NA	NA	NA	NA	NA	NA	NA	No	NA	HPRC,HGSVC,1KG-ONT	Yes	NA	NA	NA	NA	NA	NA
chr22:32146169	chr22-32146169-allele241950-82	INS	81	NA	0.0007564296520423601,0.0,0.0,0.0,0.0	0.000918741	NA	NA	NA	NA	NA	NA	NA	NA	NA	No	NA	HPRC,HGSVC,1KG-ONT	Yes	NA	NA	NA	NA	NA	NA
chr22:32146171	chr22-32146171-allele241954-52	INS	51	NA	0.0,0.0,0.003968253968253968,0.0009940357852882703,0.006134969325153374	0.00151771	NA	NA	NA	NA	NA	NA	NA	NA	NA	No	NA	HPRC,HGSVC,1KG-ONT	Yes	NA	NA	NA	NA	NA	NA
chr22:32146303	chr22-32146303-allele241974-76	INS	75	NA	0.0030257186081694403,0.0,0.0,0.0009940357852882703,0.0	0.00328379	NA	NA	NA	NA	NA	NA	NA	NA	NA	No	NA	HPRC,HGSVC,1KG-ONT	No	NA	NA	NA	NA	NA	NA
chr22:32146606	chr22-32146606-allele242010-51	INS	50	NA	0.0007564296520423601,0.004322766570605188,0.005952380952380952,0.006958250497017893,0.018404907975460124	0.00461362	NA	NA	NA	NA	NA	NA	NA	NA	NA	No	NA	HPRC,HGSVC,1KG-ONT	Yes	NA	NA	NA	NA	NA	NA
chr22:32146631	chr22-32146631-allele242015-55	INS	54	NA	0.04084720121028744,0.001440922190201729,0.0,0.0,0.005112474437627812	0.0619821	NA	NA	NA	NA	NA	NA	NA	NA	NA	No	NA	HPRC,HGSVC,1KG-ONT	Yes	NA	NA	NA	NA	NA	NA
chr22:32146631	chr22-32146631-allele242018-57	INS	56	NA	0.0,0.001440922190201729,0.0,0.0,0.0	NA	NA	NA	NA	NA	NA	NA	NA	NA	NA	No	NA	HPRC,HGSVC,1KG-ONT	Yes	NA	NA	NA	NA	NA	NA
chr22:32146653	chr22-32146653-allele242024-56	INS	55	NA	0.007564296520423601,0.007204610951008645,0.000992063492063492,0.027833001988071572,0.0010224948875255625	NA	NA	NA	NA	NA	NA	NA	NA	NA	NA	No	NA	HPRC,HGSVC,1KG-ONT	Yes	NA	NA	NA	NA	NA	NA
chr22:32146653	chr22-32146653-allele242025-79	INS	78	NA	0.0015128593040847202,0.0,0.000992063492063492,0.0009940357852882703,0.002044989775051125	NA	NA	NA	NA	NA	NA	NA	NA	NA	NA	No	NA	HPRC,HGSVC,1KG-ONT	Yes	NA	NA	NA	NA	NA	NA
chr22:32146656	chr22-32146656-allele242026-54	INS	53	NA	0.0022692889561270802,0.0,0.0,0.0,0.0010224948875255625	0.0019853	NA	NA	NA	NA	NA	NA	NA	NA	NA	No	NA	HPRC,HGSVC,1KG-ONT	Yes	NA	NA	NA	NA	NA	NA
chr22:32147776	chr22-32147776-allele242053-1	DEL	99	NA	0.00680786686838124,0.0,0.0,0.0,0.0	0.0123139	NA	NA	NA	NA	NA	NA	NA	NA	NA	No	NA	HPRC,HGSVC,1KG-ONT	Yes	NA	NA	NA	NA	NA	NA
chr22:32147780	chr22-32147780-allele242054-1	DEL	91	NA	0.040090771558245086,0.002881844380403458,0.00496031746031746,0.02485089463220676,0.023517382413087935	0.0143842	NA	NA	NA	NA	NA	NA	NA	NA	NA	No	NA	HPRC,HGSVC,1KG-ONT	Yes	NA	NA	NA	NA	NA	NA
chr22:32147902	chr22-32147902-allele242057-57	INS	56	NA	0.0022692889561270802,0.0,0.0,0.0009940357852882703,0.0	0.0019853	NA	NA	NA	NA	NA	NA	NA	NA	NA	No	NA	HPRC,HGSVC	No	NA	NA	NA	NA	NA	NA
chr22:32147902	chr22-32147902-allele242058-52	INS	51	NA	0.05068078668683813,0.004322766570605188,0.0,0.0,0.010224948875255624	0.0673426	NA	NA	NA	NA	NA	NA	NA	NA	NA	No	NA	HPRC,HGSVC	No	NA	NA	NA	NA	NA	NA
chr22:32179921	chr22-32179921-allele242532-1591	INS	1590	0.936557	0.5098335854765507,0.1585014409221902,0.0744047619047619,0.28429423459244535,0.25664621676891614	0.212757	NA	NA	NA	NA	NA	NA	NA	NA	NA	Yes	NA	HPRC,HGSVC,1KG-ONT	Yes	ENSG00000133424.22(0.036965418621589974)	NA	NA	NA	NA	NA
chr22:32179921	chr22-32179921-allele242536-1592	INS	1591	NA	0.00680786686838124,0.001440922190201729,0.0,0.0,0.0	0.0100437	NA	NA	NA	NA	NA	NA	NA	NA	NA	Yes	NA	HPRC,HGSVC,1KG-ONT	Yes	NA	NA	NA	NA	NA	NA
chr22:32179921	chr22-32179921-allele242534-1592	INS	1591	NA	0.0015128593040847202,0.0,0.0,0.0,0.0	0.00234988	NA	NA	NA	NA	NA	NA	NA	NA	NA	Yes	NA	HPRC,HGSVC,1KG-ONT	Yes	NA	NA	NA	NA	NA	NA
chr22:32179921	chr22-32179921-allele242533-1592	INS	1591	NA	0.01739788199697428,0.004322766570605188,0.000992063492063492,0.006958250497017893,0.003067484662576687	0.0120133	NA	NA	NA	NA	NA	NA	NA	NA	NA	Yes	NA	HPRC,HGSVC,1KG-ONT	Yes	NA	NA	NA	NA	NA	NA
chr22:32213586	chr22-32213586-allele242970-145	INS	144	NA	0.0030257186081694403,0.002881844380403458,0.0,0.0,0.0	0.00206069	NA	NA	NA	NA	NA	NA	NA	NA	NA	No	NA	HPRC,HGSVC,1KG-ONT	Yes	NA	NA	NA	NA	NA	NA
chr22:32213586	chr22-32213586-allele242949-57	INS	56	NA	0.07034795763993948,0.007204610951008645,0.006944444444444444,0.007952286282306162,0.0081799591002045	0.0789719	NA	NA	NA	NA	NA	NA	NA	NA	NA	No	NA	HPRC,HGSVC	Yes	NA	NA	NA	NA	NA	NA
chr22:32213586	chr22-32213586-allele242959-89	INS	88	NA	0.0015128593040847202,0.007204610951008645,0.001984126984126984,0.008946322067594433,0.0010224948875255625	0.000758343	NA	NA	NA	NA	NA	NA	NA	NA	NA	No	NA	HPRC,HGSVC,1KG-ONT	Yes	NA	NA	NA	NA	NA	NA
chr22:32213586	chr22-32213586-allele242951-125	INS	124	NA	0.030257186081694403,0.005763688760806916,0.0,0.0,0.0	0.046971	NA	NA	NA	NA	NA	NA	NA	NA	NA	No	NA	HPRC,HGSVC,1KG-ONT	Yes	NA	NA	NA	NA	NA	NA
chr22:32213586	chr22-32213586-allele242952-71	INS	70	NA	0.00680786686838124,0.0,0.0,0.0,0.0	0.0123139	NA	NA	NA	NA	NA	NA	NA	NA	NA	No	NA	HPRC,HGSVC,1KG-ONT	Yes	NA	NA	NA	NA	NA	NA
chr22:32213586	chr22-32213586-allele242950-91	INS	90	NA	0.049924357034795766,0.007204610951008645,0.05952380952380952,0.013916500994035786,0.05214723926380368	0.00234345	NA	NA	NA	NA	NA	NA	NA	NA	NA	No	NA	HPRC,HGSVC,1KG-ONT	Yes	NA	NA	NA	NA	NA	NA
chr22:32213586	chr22-32213586-allele242957-147	INS	146	NA	0.006051437216338881,0.001440922190201729,0.0,0.0,0.0	0.00875367	NA	NA	NA	NA	NA	NA	NA	NA	NA	No	NA	HPRC,HGSVC,1KG-ONT	Yes	NA	NA	NA	NA	NA	NA
chr22:32213586	chr22-32213586-allele242960-61	INS	60	NA	0.0037821482602118004,0.0,0.0,0.0,0.0	0.00663171	NA	NA	NA	NA	NA	NA	NA	NA	NA	No	NA	HPRC,HGSVC	Yes	NA	NA	NA	NA	NA	NA
chr22:32213586	chr22-32213586-allele242954-59	INS	58	NA	0.01664145234493192,0.0936599423631124,0.03968253968253968,0.1848906560636183,0.10429447852760736	0.051068	NA	NA	NA	NA	NA	NA	NA	NA	NA	No	NA	HPRC,HGSVC	Yes	NA	NA	NA	NA	NA	NA
chr22:32213591	chr22-32213591-allele242975-65	INS	64	NA	0.24886535552193645,0.0792507204610951,0.008928571428571428,0.15308151093439365,0.07668711656441718	0.121583	NA	NA	NA	NA	NA	NA	NA	NA	NA	No	NA	HPRC,HGSVC	Yes	NA	NA	NA	NA	NA	NA
chr22:32213591	chr22-32213591-allele242977-113	INS	112	NA	0.05446293494704992,0.01440922190201729,0.007936507936507936,0.013916500994035786,0.03783231083844581	0.0225146	NA	NA	NA	NA	NA	NA	NA	NA	NA	No	NA	HPRC,HGSVC,1KG-ONT	Yes	NA	NA	NA	NA	NA	NA
chr22:32213591	chr22-32213591-allele242973-141	INS	140	NA	0.02118003025718608,0.004322766570605188,0.005952380952380952,0.0009940357852882703,0.0	0.021816	NA	NA	NA	NA	NA	NA	NA	NA	NA	No	NA	HPRC,HGSVC,1KG-ONT	Yes	NA	NA	NA	NA	NA	NA
chr22:32213591	chr22-32213591-allele242974-103	INS	102	NA	0.0022692889561270802,0.005763688760806916,0.0,0.0,0.005112474437627812	NA	NA	NA	NA	NA	NA	NA	NA	NA	NA	No	NA	HPRC,HGSVC,1KG-ONT	Yes	NA	NA	NA	NA	NA	NA
chr22:32213593	chr22-32213593-allele242980-59	INS	58	NA	0.48411497730711045,0.13688760806916425,0.026785714285714284,0.15904572564612326,0.16768916155419222	0.313273	NA	NA	NA	NA	NA	NA	NA	NA	NA	No	NA	HPRC,HGSVC	Yes	NA	NA	NA	NA	NA	NA
chr22:32213625	chr22-32213625-allele242998-82	INS	81	NA	0.0015128593040847202,0.0,0.0,0.0,0.0	0.00234988	NA	NA	NA	NA	NA	NA	NA	NA	NA	No	NA	HPRC,HGSVC,1KG-ONT	Yes	NA	NA	NA	NA	NA	NA
chr22:32213625	chr22-32213625-allele243002-69	INS	68	NA	0.012859304084720122,0.001440922190201729,0.0,0.0,0.0	0.021333	NA	NA	NA	NA	NA	NA	NA	NA	NA	No	NA	HPRC,HGSVC,1KG-ONT	Yes	NA	NA	NA	NA	NA	NA
chr22:32213625	chr22-32213625-allele242997-69	INS	68	NA	0.00529500756429652,0.0,0.0,0.0,0.002044989775051125	0.00576273	NA	NA	NA	NA	NA	NA	NA	NA	NA	No	NA	HPRC,HGSVC,1KG-ONT	Yes	NA	NA	NA	NA	NA	NA
chr22:32213625	chr22-32213625-allele242995-119	INS	118	NA	0.007564296520423601,0.0,0.0,0.0,0.00408997955010225	0.00698807	NA	NA	NA	NA	NA	NA	NA	NA	NA	No	NA	HPRC,HGSVC,1KG-ONT	Yes	NA	NA	NA	NA	NA	NA
chr22:32213625	chr22-32213625-allele242996-149	INS	148	NA	0.0022692889561270802,0.0,0.0,0.0,0.0	0.00377908	NA	NA	NA	NA	NA	NA	NA	NA	NA	No	NA	HPRC,HGSVC,1KG-ONT	Yes	NA	NA	NA	NA	NA	NA
chr22:32213658	chr22-32213658-allele243010-215	INS	214	NA	0.07261724659606657,0.1037463976945245,0.010912698412698412,0.0536779324055666,0.07464212678936605	0.001612	NA	NA	NA	NA	NA	NA	NA	NA	NA	No	NA	HPRC,HGSVC,1KG-ONT	Yes	NA	NA	NA	NA	NA	NA
chr22:32213658	chr22-32213658-allele243009-287	INS	286	NA	0.014372163388804841,0.004322766570605188,0.000992063492063492,0.0,0.002044989775051125	0.0156893	NA	NA	NA	NA	NA	NA	NA	NA	NA	No	NA	HGSVC,1KG-ONT	Yes	NA	NA	NA	NA	NA	NA
chr22:32213658	chr22-32213658-allele243008-325	INS	324	NA	0.0022692889561270802,0.0,0.0,0.0,0.0	0.00377908	NA	NA	NA	NA	NA	NA	NA	NA	NA	No	NA	HGSVC	Yes	NA	NA	NA	NA	NA	NA
chr22:32213700	chr22-32213700-allele243027-71	INS	70	NA	0.0022692889561270802,0.0,0.0,0.0,0.0	0.00377908	NA	NA	NA	NA	NA	NA	NA	NA	NA	No	NA	HPRC,HGSVC,1KG-ONT	Yes	NA	NA	NA	NA	NA	NA
chr22:32213700	chr22-32213700-allele243020-94	INS	93	NA	0.01664145234493192,0.0,0.0,0.0,0.0	0.0305262	NA	NA	NA	NA	NA	NA	NA	NA	NA	No	NA	HPRC,HGSVC,1KG-ONT	Yes	NA	NA	NA	NA	NA	NA
chr22:32213700	chr22-32213700-allele243021-181	INS	180	NA	0.0,0.007204610951008645,0.0,0.0,0.0010224948875255625	0.000593574	NA	NA	NA	NA	NA	NA	NA	NA	NA	No	NA	HPRC,HGSVC,1KG-ONT	Yes	NA	NA	NA	NA	NA	NA
chr22:32213700	chr22-32213700-allele243016-93	INS	92	NA	0.02798789712556732,0.0,0.0,0.0,0.0	0.0512495	NA	NA	NA	NA	NA	NA	NA	NA	NA	No	NA	HPRC,HGSVC,1KG-ONT	Yes	NA	NA	NA	NA	NA	NA
chr22:32213700	chr22-32213700-allele243025-223	INS	222	NA	0.0007564296520423601,0.0,0.0,0.0,0.0	0.000918741	NA	NA	NA	NA	NA	NA	NA	NA	NA	No	NA	HPRC,HGSVC,1KG-ONT	Yes	NA	NA	NA	NA	NA	NA
chr22:32213700	chr22-32213700-allele243017-139	INS	138	NA	0.0,0.0,0.0,0.0009940357852882703,0.0	NA	NA	NA	NA	NA	NA	NA	NA	NA	NA	No	NA	HPRC,HGSVC,1KG-ONT	Yes	NA	NA	NA	NA	NA	NA
chr22:32213700	chr22-32213700-allele243023-89	INS	88	NA	0.0007564296520423601,0.0,0.000992063492063492,0.0,0.0	NA	NA	NA	NA	NA	NA	NA	NA	NA	NA	No	NA	HPRC,HGSVC,1KG-ONT	Yes	NA	NA	NA	NA	NA	NA
chr22:32213701	chr22-32213701-allele243028-54	INS	53	NA	0.0037821482602118004,0.0,0.0,0.0,0.0	0.00663171	NA	NA	NA	NA	NA	NA	NA	NA	NA	No	NA	HPRC,HGSVC	Yes	NA	NA	NA	NA	NA	NA
chr22:32234881	chr22-32234881-allele243215-1	DEL	865	NA	0.007564296520423601,0.001440922190201729,0.0,0.0,0.0	0.0115415	SLC5A4(5.4257e-07, 0.957)	NA	NA	NA	SLC5A4(5.4257e-07, 0.957)	NA	NA	NA	NA	No	NA	HGSVC	No	NA	NA	NA	NA	NA	NA
chr22:32239527	chr22-32239527-allele243265-1	DEL	72	NA	0.01588502269288956,0.004322766570605188,0.0,0.0,0.0	0.022978	SLC5A4(5.4257e-07, 0.957)	NA	NA	NA	NA	NA	NA	NA	NA	No	NA	HPRC,HGSVC,1KG-ONT	Yes	NA	NA	NA	NA	NA	NA
chr22:32239538	chr22-32239538-allele243275-1	DEL	60	NA	0.025718608169440244,0.0,0.0,0.0,0.002044989775051125	0.0427568	SLC5A4(5.4257e-07, 0.957)	NA	NA	NA	NA	NA	NA	NA	NA	No	NA	HPRC,HGSVC,1KG-ONT	Yes	NA	NA	NA	NA	NA	NA
chr22:32239542	chr22-32239542-allele243279-1	DEL	56	NA	0.00529500756429652,0.0,0.0,0.0,0.0	0.00947665	SLC5A4(5.4257e-07, 0.957)	NA	NA	NA	NA	NA	NA	NA	NA	No	NA	HPRC,HGSVC,1KG-ONT	Yes	NA	NA	NA	NA	NA	NA
chr22:32239548	chr22-32239548-allele243282-1	DEL	50	NA	0.03555219364599092,0.001440922190201729,0.0,0.0,0.0	0.0625776	SLC5A4(5.4257e-07, 0.957)	NA	NA	NA	NA	NA	NA	NA	NA	No	NA	HGSVC,1KG-ONT	Yes	NA	NA	NA	NA	NA	NA
chr22:32265575	chr22-32265575-allele243645-1	DEL	2544	NA	0.0,0.001440922190201729,0.0,0.0,0.0	NA	NA	NA	NA	NA	NA	NA	NA	NA	CTCF_binding_site,enhancer	No	NA	No	Yes	NA	NA	NA	NA	NA	NA
chr22:32292135	chr22-32292135-allele243950-1	DEL	67	NA	0.4599092284417549,0.5115273775216138,0.31547619047619047,0.4304174950298211,0.4233128834355828	0.00406873	NA	NA	NA	NA	NA	NA	NA	NA	NA	Yes	NA	HPRC,HGSVC,1KG-ONT	No	NA	NA	NA	NA	NA	NA
chr22:32305300	chr22-32305300-allele244242-1	DEL	444	NA	0.09531013615733737,0.16138328530259366,0.023809523809523808,0.041749502982107355,0.065439672801636	0.00586315	NA	NA	NA	NA	NA	NA	NA	NA	NA	Yes	NA	HPRC,HGSVC,1KG-ONT	Yes	NA	NA	NA	NA	NA	NA
chr22:32327083	chr22-32327083-allele244700-56	INS	55	NA	0.0,0.0,0.0,0.0,0.005112474437627812	0.000408842	NA	NA	NA	NA	NA	NA	NA	NA	NA	Yes	NA	No	Yes	NA	NA	NA	NA	NA	NA
chr22:32329611	chr22-32329611-allele244763-107	INS	106	NA	0.0,0.0,0.000992063492063492,0.0,0.0	NA	NA	NA	NA	NA	NA	NA	NA	NA	NA	Yes	NA	HPRC,HGSVC	Yes	NA	NA	NA	NA	NA	NA
chr22:32329611	chr22-32329611-allele244761-247	INS	246	NA	0.00832072617246596,0.0,0.0,0.0,0.0	0.0151436	NA	NA	NA	NA	NA	NA	NA	NA	NA	Yes	NA	HGSVC,1KG-ONT	No	NA	NA	NA	NA	NA	NA
chr22:32329613	chr22-32329613-allele244769-126	INS	125	NA	0.009833585476550681,0.08645533141210375,0.06746031746031746,0.03876739562624255,0.06032719836400818	0.0281322	NA	NA	NA	NA	NA	NA	NA	NA	NA	Yes	NA	HPRC,HGSVC	Yes	NA	NA	NA	NA	NA	NA
chr22:32329630	chr22-32329630-allele244772-59	INS	58	NA	0.009077155824508321,0.0,0.001984126984126984,0.0,0.002044989775051125	0.00939841	NA	NA	NA	NA	NA	NA	NA	NA	NA	Yes	NA	HPRC,HGSVC,1KG-ONT	No	NA	NA	NA	NA	NA	NA
chr22:32329631	chr22-32329631-allele244773-82	INS	81	NA	0.023449319213313162,0.0,0.0,0.0,0.0	0.0429312	NA	NA	NA	NA	NA	NA	NA	NA	NA	Yes	NA	HPRC,HGSVC,1KG-ONT	No	NA	NA	NA	NA	NA	NA
chr22:32329631	chr22-32329631-allele244774-55	INS	54	NA	0.0,0.0,0.0,0.002982107355864811,0.0	3.94758e-05	NA	NA	NA	NA	NA	NA	NA	NA	NA	Yes	NA	HPRC,HGSVC,1KG-ONT	No	NA	NA	NA	NA	NA	NA
chr22:32329642	chr22-32329642-allele244784-88	INS	87	NA	0.0037821482602118004,0.0,0.0,0.0,0.0	0.00663171	NA	NA	NA	NA	NA	NA	NA	NA	NA	Yes	NA	HPRC,HGSVC	Yes	NA	NA	NA	NA	NA	NA
chr22:32329642	chr22-32329642-allele244783-66	INS	65	NA	0.009077155824508321,0.037463976945244955,0.012896825396825396,0.039761431411530816,0.015337423312883436	0.00593751	NA	NA	NA	NA	NA	NA	NA	NA	NA	Yes	NA	HPRC,HGSVC,1KG-ONT	Yes	NA	NA	NA	NA	NA	NA
chr22:32329665	chr22-32329665-allele244795-62	INS	61	NA	0.0340393343419062,0.001440922190201729,0.0,0.0,0.002044989775051125	0.0556859	NA	NA	NA	NA	NA	NA	NA	NA	NA	Yes	NA	HPRC,HGSVC,1KG-ONT	Yes	NA	NA	NA	NA	NA	NA
chr22:32329665	chr22-32329665-allele244794-113	INS	112	NA	0.01059001512859304,0.002881844380403458,0.0,0.0,0.00408997955010225	0.00953066	NA	NA	NA	NA	NA	NA	NA	NA	NA	Yes	NA	HPRC,HGSVC	Yes	NA	NA	NA	NA	NA	NA
chr22:32329684	chr22-32329684-allele244797-115	INS	114	NA	0.0,0.005763688760806916,0.0,0.0,0.0	0.000224143	NA	NA	NA	NA	NA	NA	NA	NA	NA	Yes	NA	HPRC,HGSVC	Yes	NA	NA	NA	NA	NA	NA
chr22:32329684	chr22-32329684-allele244798-1	DEL	67	NA	0.0,0.0,0.001984126984126984,0.002982107355864811,0.002044989775051125	0.000631316	NA	NA	NA	NA	NA	NA	NA	NA	NA	No	NA	HPRC	No	NA	NA	NA	NA	NA	NA
chr22:32329707	chr22-32329707-allele244801-55	INS	54	NA	0.0,0.0,0.002976190476190476,0.0,0.0	3.94758e-05	NA	NA	NA	NA	NA	NA	NA	NA	NA	Yes	NA	HPRC,HGSVC,1KG-ONT	Yes	NA	NA	NA	NA	NA	NA
chr22:32329707	chr22-32329707-allele244806-264	INS	263	NA	0.0,0.0,0.00496031746031746,0.0,0.0	0.000408842	NA	NA	NA	NA	NA	NA	NA	NA	NA	Yes	NA	HGSVC	Yes	NA	NA	NA	NA	NA	NA
chr22:32329707	chr22-32329707-allele244802-51	INS	50	NA	0.01059001512859304,0.002881844380403458,0.0,0.0019880715705765406,0.0	0.0120142	NA	NA	NA	NA	NA	NA	NA	NA	NA	Yes	NA	HPRC,HGSVC,1KG-ONT	Yes	NA	NA	NA	NA	NA	NA
chr22:32329707	chr22-32329707-allele244816-53	INS	52	NA	0.0022692889561270802,0.0,0.0,0.0,0.0	0.00377908	NA	NA	NA	NA	NA	NA	NA	NA	NA	Yes	NA	HPRC,HGSVC,1KG-ONT	Yes	NA	NA	NA	NA	NA	NA
chr22:32329707	chr22-32329707-allele244807-287	INS	286	NA	0.0022692889561270802,0.001440922190201729,0.0,0.0,0.0	0.0019853	NA	NA	NA	NA	NA	NA	NA	NA	NA	Yes	NA	HGSVC	Yes	NA	NA	NA	NA	NA	NA
chr22:32329707	chr22-32329707-allele244813-101	INS	100	NA	0.0,0.0,0.011904761904761904,0.0,0.0	0.00170264	NA	NA	NA	NA	NA	NA	NA	NA	NA	Yes	NA	HPRC,HGSVC	Yes	NA	NA	NA	NA	NA	NA
chr22:32329726	chr22-32329726-allele244825-95	INS	94	NA	0.0,0.0,0.006944444444444444,0.0,0.0	0.000778337	NA	NA	NA	NA	NA	NA	NA	NA	NA	Yes	NA	HPRC,HGSVC	Yes	NA	NA	NA	NA	NA	NA
chr22:32329726	chr22-32329726-allele244824-120	INS	119	NA	0.0015128593040847202,0.002881844380403458,0.0,0.02186878727634195,0.002044989775051125	0.00221031	NA	NA	NA	NA	NA	NA	NA	NA	NA	Yes	NA	HPRC,HGSVC	Yes	NA	NA	NA	NA	NA	NA
chr22:32329726	chr22-32329726-allele244821-95	INS	94	NA	0.0022692889561270802,0.03314121037463977,0.0,0.03578528827037773,0.019427402862985686	0.0106286	NA	NA	NA	NA	NA	NA	NA	NA	NA	Yes	NA	HPRC,HGSVC	Yes	NA	NA	NA	NA	NA	NA
chr22:32329751	chr22-32329751-allele244831-149	INS	148	NA	0.0022692889561270802,0.008645533141210375,0.0,0.02186878727634195,0.002044989775051125	0.00208725	NA	NA	NA	NA	NA	NA	NA	NA	NA	Yes	NA	HPRC,HGSVC,1KG-ONT	Yes	NA	NA	NA	NA	NA	NA
chr22:32329753	chr22-32329753-allele244837-143	INS	142	NA	0.0022692889561270802,0.0,0.0,0.0,0.0	0.00377908	NA	NA	NA	NA	NA	NA	NA	NA	NA	Yes	NA	HPRC,HGSVC,1KG-ONT	Yes	NA	NA	NA	NA	NA	NA
chr22:32329753	chr22-32329753-allele244836-235	INS	234	NA	0.0015128593040847202,0.0,0.0,0.0,0.0	0.00234988	NA	NA	NA	NA	NA	NA	NA	NA	NA	Yes	NA	HGSVC,1KG-ONT	Yes	NA	NA	NA	NA	NA	NA
chr22:32329758	chr22-32329758-allele244840-122	INS	121	NA	0.0,0.0,0.006944444444444444,0.0,0.0010224948875255625	0.000963133	NA	NA	NA	NA	NA	NA	NA	NA	NA	Yes	NA	HPRC,HGSVC	Yes	NA	NA	NA	NA	NA	NA
chr22:32329758	chr22-32329758-allele244841-166	INS	165	NA	0.0007564296520423601,0.0,0.018849206349206348,0.0,0.002044989775051125	0.0021825	NA	NA	NA	NA	NA	NA	NA	NA	NA	Yes	NA	HPRC,HGSVC,1KG-ONT	Yes	NA	NA	NA	NA	NA	NA
chr22:32329758	chr22-32329758-allele244839-191	INS	190	NA	0.018910741301059002,0.0,0.006944444444444444,0.0019880715705765406,0.006134969325153374	0.0132836	NA	NA	NA	NA	NA	NA	NA	NA	NA	Yes	NA	HPRC,HGSVC,1KG-ONT	Yes	NA	NA	NA	NA	NA	NA
chr22:32329774	chr22-32329774-allele244848-55	INS	54	NA	0.0,0.0,0.0,0.0,0.002044989775051125	NA	NA	NA	NA	NA	NA	NA	NA	NA	NA	Yes	NA	HPRC,HGSVC,1KG-ONT	Yes	NA	NA	NA	NA	NA	NA
chr22:32329776	chr22-32329776-allele244851-1	DEL	61	NA	0.006051437216338881,0.007204610951008645,0.0,0.010934393638170975,0.00408997955010225	NA	NA	NA	NA	NA	NA	NA	NA	NA	NA	No	NA	HPRC	No	NA	NA	NA	NA	NA	NA
chr22:32329816	chr22-32329816-allele244864-68	INS	67	NA	0.0022692889561270802,0.0,0.0,0.0,0.0	0.00377908	NA	NA	NA	NA	NA	NA	NA	NA	NA	Yes	NA	HPRC,HGSVC,1KG-ONT	Yes	NA	NA	NA	NA	NA	NA
chr22:32329829	chr22-32329829-allele244865-91	INS	90	NA	0.007564296520423601,0.027377521613832854,0.007936507936507936,0.030815109343936383,0.006134969325153374	0.00273081	NA	NA	NA	NA	NA	NA	NA	NA	NA	Yes	NA	HPRC,HGSVC	Yes	NA	NA	NA	NA	NA	NA
chr22:32329862	chr22-32329862-allele244876-74	INS	73	NA	0.0007564296520423601,0.001440922190201729,0.03373015873015873,0.0,0.003067484662576687	0.00529909	NA	NA	NA	NA	NA	NA	NA	NA	NA	Yes	NA	HPRC,HGSVC,1KG-ONT	No	NA	NA	NA	NA	NA	NA
chr22:32329862	chr22-32329862-allele244874-118	INS	117	NA	0.0007564296520423601,0.0,0.000992063492063492,0.0,0.013292433537832311	0.00103615	NA	NA	NA	NA	NA	NA	NA	NA	NA	Yes	NA	HPRC,HGSVC	No	NA	NA	NA	NA	NA	NA
chr22:32329862	chr22-32329862-allele244873-162	INS	161	NA	0.0030257186081694403,0.0,0.0,0.0,0.0	0.00520636	NA	NA	NA	NA	NA	NA	NA	NA	NA	Yes	NA	HPRC,HGSVC,1KG-ONT	No	NA	NA	NA	NA	NA	NA
chr22:32329862	chr22-32329862-allele244877-95	INS	94	NA	0.0,0.008645533141210375,0.018849206349206348,0.0009940357852882703,0.009202453987730062	0.00590592	NA	NA	NA	NA	NA	NA	NA	NA	NA	Yes	NA	HPRC,HGSVC	No	NA	NA	NA	NA	NA	NA
chr22:32329885	chr22-32329885-allele244886-200	INS	199	NA	0.0113464447806354,0.09077809798270893,0.22123015873015872,0.02485089463220676,0.11758691206543967	0.064396	NA	NA	NA	NA	NA	NA	NA	NA	NA	Yes	NA	HPRC,HGSVC,1KG-ONT	No	NA	NA	NA	NA	NA	NA
chr22:32329885	chr22-32329885-allele244885-140	INS	139	NA	0.012102874432677761,0.011527377521613832,0.01488095238095238,0.003976143141153081,0.005112474437627812	6.42252e-05	NA	NA	NA	NA	NA	NA	NA	NA	NA	Yes	NA	HPRC,HGSVC,1KG-ONT	No	NA	NA	NA	NA	NA	NA
chr22:32329889	chr22-32329889-allele244889-132	INS	131	NA	0.0015128593040847202,0.020172910662824207,0.000992063492063492,0.019880715705765408,0.0	0.00379809	NA	NA	NA	NA	NA	NA	NA	NA	NA	Yes	NA	HPRC,HGSVC,1KG-ONT	No	NA	NA	NA	NA	NA	NA
chr22:32329889	chr22-32329889-allele244888-153	INS	152	NA	0.0,0.002881844380403458,0.017857142857142856,0.0019880715705765406,0.0	0.00355365	NA	NA	NA	NA	NA	NA	NA	NA	NA	Yes	NA	HPRC,HGSVC,1KG-ONT	No	NA	NA	NA	NA	NA	NA
chr22:32329895	chr22-32329895-allele244891-73	INS	72	NA	0.012102874432677761,0.0,0.018849206349206348,0.0009940357852882703,0.0010224948875255625	0.00225663	NA	NA	NA	NA	NA	NA	NA	NA	NA	Yes	NA	HPRC,HGSVC,1KG-ONT	No	NA	NA	NA	NA	NA	NA
chr22:32329951	chr22-32329951-allele244915-139	INS	138	NA	0.0030257186081694403,0.0,0.0,0.0009940357852882703,0.0	0.00328379	NA	NA	NA	NA	NA	NA	NA	NA	NA	Yes	NA	HPRC,HGSVC,1KG-ONT	No	NA	NA	NA	NA	NA	NA
chr22:32329951	chr22-32329951-allele244914-160	INS	159	NA	0.0,0.001440922190201729,0.015873015873015872,0.003976143141153081,0.0010224948875255625	0.00355365	NA	NA	NA	NA	NA	NA	NA	NA	NA	Yes	NA	HPRC,HGSVC,1KG-ONT	No	NA	NA	NA	NA	NA	NA
chr22:32329951	chr22-32329951-allele244912-108	INS	107	NA	0.02193645990922844,0.008645533141210375,0.001984126984126984,0.012922465208747515,0.007157464212678937	0.00858602	NA	NA	NA	NA	NA	NA	NA	NA	NA	Yes	NA	HPRC,HGSVC	No	NA	NA	NA	NA	NA	NA
chr22:32329951	chr22-32329951-allele244913-135	INS	134	NA	0.0015128593040847202,0.0,0.000992063492063492,0.0019880715705765406,0.0010224948875255625	NA	NA	NA	NA	NA	NA	NA	NA	NA	NA	Yes	NA	HPRC,HGSVC,1KG-ONT	No	NA	NA	NA	NA	NA	NA
chr22:32329963	chr22-32329963-allele244917-138	INS	137	NA	0.012859304084720122,0.0,0.0,0.0,0.0	0.0234682	NA	NA	NA	NA	NA	NA	NA	NA	NA	Yes	NA	HPRC,HGSVC,1KG-ONT	No	NA	NA	NA	NA	NA	NA
chr22:32329963	chr22-32329963-allele244920-182	INS	181	NA	0.0007564296520423601,0.001440922190201729,0.0,0.0,0.0	NA	NA	NA	NA	NA	NA	NA	NA	NA	NA	Yes	NA	HPRC,HGSVC,1KG-ONT	No	NA	NA	NA	NA	NA	NA
chr22:32330093	chr22-32330093-allele244945-1	DEL	177	NA	0.0007564296520423601,0.03025936599423631,0.0,0.0,0.0010224948875255625	0.0024563	NA	NA	NA	NA	NA	NA	NA	NA	NA	No	NA	HPRC,HGSVC,1KG-ONT	No	NA	NA	NA	NA	NA	NA
chr22:32330143	chr22-32330143-allele244949-53	INS	52	NA	0.0022692889561270802,0.001440922190201729,0.000992063492063492,0.0,0.010224948875255624	NA	NA	NA	NA	NA	NA	NA	NA	NA	NA	No	NA	HPRC,HGSVC	No	NA	NA	NA	NA	NA	NA
chr22:32330250	chr22-32330250-allele244955-1	DEL	55	NA	0.0007564296520423601,0.0,0.0,0.0,0.0	0.000918741	NA	NA	NA	NA	NA	NA	NA	NA	NA	No	NA	HPRC	No	NA	NA	NA	NA	NA	NA
chr22:32330974	chr22-32330974-allele245022-170	INS	169	NA	0.0022692889561270802,0.020172910662824207,0.002976190476190476,0.033797216699801194,0.03680981595092025	0.0122528	NA	NA	NA	NA	NA	NA	NA	NA	NA	Yes	NA	HPRC,HGSVC,1KG-ONT	Yes	NA	NA	NA	NA	NA	NA
chr22:32330974	chr22-32330974-allele245021-169	INS	168	NA	0.0,0.0,0.0,0.0009940357852882703,0.0	NA	NA	NA	NA	NA	NA	NA	NA	NA	NA	Yes	NA	HPRC,HGSVC,1KG-ONT	Yes	NA	NA	NA	NA	NA	NA
chr22:32331001	chr22-32331001-allele245038-224	INS	223	NA	0.0022692889561270802,0.09077809798270893,0.16071428571428573,0.03876739562624255,0.12167689161554192	0.0690182	NA	NA	NA	NA	NA	NA	NA	NA	NA	Yes	NA	HPRC,HGSVC,1KG-ONT	Yes	NA	NA	NA	NA	NA	NA
chr22:32331001	chr22-32331001-allele245049-241	INS	240	NA	0.006051437216338881,0.0,0.0,0.0,0.0	0.0108963	NA	NA	NA	NA	NA	NA	NA	NA	NA	Yes	NA	HPRC,HGSVC,1KG-ONT	Yes	NA	NA	NA	NA	NA	NA
chr22:32331001	chr22-32331001-allele245037-199	INS	198	NA	0.07034795763993948,0.004322766570605188,0.002976190476190476,0.0019880715705765406,0.0010224948875255625	0.107513	NA	NA	NA	NA	NA	NA	NA	NA	NA	Yes	NA	HPRC,HGSVC,1KG-ONT	Yes	NA	NA	NA	NA	NA	NA
chr22:32331001	chr22-32331001-allele245030-182	INS	181	NA	0.0007564296520423601,0.005763688760806916,0.0,0.0009940357852882703,0.0	NA	NA	NA	NA	NA	NA	NA	NA	NA	NA	Yes	NA	HPRC,HGSVC,1KG-ONT	Yes	NA	NA	NA	NA	NA	NA
chr22:32331001	chr22-32331001-allele245031-224	INS	223	NA	0.0007564296520423601,0.002881844380403458,0.0,0.003976143141153081,0.0	NA	NA	NA	NA	NA	NA	NA	NA	NA	NA	Yes	NA	HPRC,HGSVC,1KG-ONT	Yes	NA	NA	NA	NA	NA	NA
chr22:32331001	chr22-32331001-allele245041-247	INS	246	NA	0.00832072617246596,0.001440922190201729,0.0,0.0,0.0	0.0129393	NA	NA	NA	NA	NA	NA	NA	NA	NA	Yes	NA	HPRC,HGSVC,1KG-ONT	Yes	NA	NA	NA	NA	NA	NA
chr22:32331001	chr22-32331001-allele245050-220	INS	219	NA	0.0015128593040847202,0.0,0.0,0.0,0.0	0.00234988	NA	NA	NA	NA	NA	NA	NA	NA	NA	Yes	NA	HPRC,HGSVC,1KG-ONT	Yes	NA	NA	NA	NA	NA	NA
chr22:32331001	chr22-32331001-allele245028-178	INS	177	NA	0.197428139183056,0.28674351585014407,0.21626984126984128,0.4224652087475149,0.3098159509202454	0.0306211	NA	NA	NA	NA	NA	NA	NA	NA	NA	Yes	NA	HPRC,HGSVC,1KG-ONT	Yes	NA	NA	NA	NA	NA	NA
chr22:32331001	chr22-32331001-allele245036-227	INS	226	NA	0.0037821482602118004,0.01729106628242075,0.0744047619047619,0.0009940357852882703,0.010224948875255624	0.0122035	NA	NA	NA	NA	NA	NA	NA	NA	NA	Yes	NA	HPRC,HGSVC,1KG-ONT	Yes	NA	NA	NA	NA	NA	NA
chr22:32331001	chr22-32331001-allele245040-220	INS	219	NA	0.006051437216338881,0.004322766570605188,0.002976190476190476,0.002982107355864811,0.0010224948875255625	0.000928792	NA	NA	NA	NA	NA	NA	NA	NA	NA	Yes	NA	HPRC,HGSVC,1KG-ONT	Yes	NA	NA	NA	NA	NA	NA
chr22:32331001	chr22-32331001-allele245035-243	INS	242	NA	0.006051437216338881,0.002881844380403458,0.0,0.007952286282306162,0.0	0.00104337	NA	NA	NA	NA	NA	NA	NA	NA	NA	Yes	NA	HPRC,HGSVC,1KG-ONT	Yes	NA	NA	NA	NA	NA	NA
chr22:32331001	chr22-32331001-allele245034-634	INS	633	NA	0.01588502269288956,0.0,0.0,0.0,0.0	0.0291787	NA	NA	NA	NA	NA	NA	NA	NA	NA	Yes	NA	HPRC,HGSVC,1KG-ONT	No	NA	NA	NA	NA	NA	NA
chr22:32331001	chr22-32331001-allele245029-201	INS	200	NA	0.11195158850226929,0.14265129682997119,0.03968253968253968,0.0705765407554672,0.08793456032719836	0.00565451	NA	NA	NA	NA	NA	NA	NA	NA	NA	Yes	NA	HPRC,HGSVC,1KG-ONT	Yes	NA	NA	NA	NA	NA	NA
chr22:32331001	chr22-32331001-allele245042-226	INS	225	NA	0.0022692889561270802,0.0,0.0,0.0,0.0	0.00377908	NA	NA	NA	NA	NA	NA	NA	NA	NA	Yes	NA	HPRC,HGSVC,1KG-ONT	Yes	NA	NA	NA	NA	NA	NA
chr22:32331001	chr22-32331001-allele245032-199	INS	198	NA	0.2745839636913767,0.1844380403458213,0.25595238095238093,0.16600397614314116,0.16359918200409	0.0187941	NA	NA	NA	NA	NA	NA	NA	NA	NA	Yes	NA	HPRC,HGSVC,1KG-ONT	Yes	NA	NA	NA	NA	NA	NA
chr22:32331001	chr22-32331001-allele245033-222	INS	221	NA	0.11346444780635401,0.008645533141210375,0.0,0.0019880715705765406,0.0	0.179898	NA	NA	NA	NA	NA	NA	NA	NA	NA	Yes	NA	HPRC,HGSVC,1KG-ONT	Yes	NA	NA	NA	NA	NA	NA
chr22:32331001	chr22-32331001-allele245043-201	INS	200	NA	0.0022692889561270802,0.0,0.0,0.0,0.0	0.00377908	NA	NA	NA	NA	NA	NA	NA	NA	NA	Yes	NA	HPRC,HGSVC,1KG-ONT	Yes	NA	NA	NA	NA	NA	NA
chr22:32331026	chr22-32331026-allele245059-153	INS	152	NA	0.0007564296520423601,0.0,0.0,0.0,0.0	0.000918741	NA	NA	NA	NA	NA	NA	NA	NA	NA	Yes	NA	HPRC,HGSVC,1KG-ONT	Yes	NA	NA	NA	NA	NA	NA
chr22:32331026	chr22-32331026-allele245058-174	INS	173	NA	0.0045385779122541605,0.0,0.0,0.0,0.0	0.00805514	NA	NA	NA	NA	NA	NA	NA	NA	NA	Yes	NA	HPRC,HGSVC,1KG-ONT	Yes	NA	NA	NA	NA	NA	NA
chr22:32331041	chr22-32331041-allele245061-157	INS	156	NA	0.0030257186081694403,0.010086455331412104,0.0,0.015904572564612324,0.002044989775051125	0.000678777	NA	NA	NA	NA	NA	NA	NA	NA	NA	Yes	NA	HPRC,HGSVC,1KG-ONT	Yes	NA	NA	NA	NA	NA	NA
chr22:32331071	chr22-32331071-allele245063-180	INS	179	NA	0.06202723146747353,0.11527377521613832,0.050595238095238096,0.13021868787276342,0.08282208588957055	0.00564447	NA	NA	NA	NA	NA	NA	NA	NA	NA	Yes	NA	HPRC,HGSVC,1KG-ONT	Yes	NA	NA	NA	NA	NA	NA
chr22:32351750	chr22-32351750-allele245355-54	INS	53	NA	0.0015128593040847202,0.012968299711815562,0.016865079365079364,0.0019880715705765406,0.00408997955010225	0.00326364	NA	NA	NA	NA	NA	NA	NA	NA	NA	No	NA	HGSVC,1KG-ONT	No	NA	NA	NA	NA	NA	NA
chr22:32382482	chr22-32382482-allele245869-1	DEL	58	NA	0.08472012102874432,0.005763688760806916,0.0,0.0009940357852882703,0.0	0.138878	NA	NA	NA	NA	NA	NA	NA	NA	NA	No	NA	HPRC,HGSVC,1KG-ONT	Yes	NA	NA	NA	NA	NA	NA
chr22:32382482	chr22-32382482-allele245870-1	DEL	64	NA	0.0007564296520423601,0.0,0.0,0.0,0.0	0.000918741	NA	NA	NA	NA	NA	NA	NA	NA	NA	No	NA	HPRC,HGSVC,1KG-ONT	Yes	NA	NA	NA	NA	NA	NA
chr22:32382486	chr22-32382486-allele245880-1	DEL	54	NA	0.01739788199697428,0.0,0.0,0.0,0.007157464212678937	0.0193961	NA	NA	NA	NA	NA	NA	NA	NA	NA	No	NA	HPRC,HGSVC,1KG-ONT	Yes	NA	NA	NA	NA	NA	NA
chr22:32402561	chr22-32402561-allele246188-1	DEL	140	NA	0.038577912254160365,0.08645533141210375,0.45634920634920634,0.04671968190854871,0.12678936605316973	0.0827819	RTCB(0.16535, 0.622)	NA	NA	NA	NA	NA	NA	NA	NA	No	NA	HPRC,HGSVC,1KG-ONT	No	NA	NA	NA	NA	NA	NA
chr22:32423939	chr22-32423939-allele246439-287	INS	286	NA	0.0022692889561270802,0.010086455331412104,0.0,0.005964214711729622,0.0	NA	BPIFC(5.3518e-17, 1.253)	NA	NA	NA	NA	NA	NA	NA	NA	No	NA	HPRC,HGSVC,1KG-ONT	No	NA	NA	NA	NA	NA	NA
chr22:32423939	chr22-32423939-allele246440-303	INS	302	NA	0.007564296520423601,0.08213256484149856,0.000992063492063492,0.14214711729622267,0.0541922290388548	0.0363193	BPIFC(5.3518e-17, 1.253)	NA	NA	NA	NA	NA	NA	NA	NA	No	NA	HPRC,HGSVC,1KG-ONT	No	NA	NA	NA	NA	NA	NA
chr22:32424574	chr22-32424574-allele246450-65	INS	64	NA	0.0015128593040847202,0.005763688760806916,0.002976190476190476,0.0,0.0010224948875255625	NA	BPIFC(5.3518e-17, 1.253)	NA	NA	NA	NA	NA	NA	NA	NA	No	NA	HPRC,HGSVC,1KG-ONT	Yes	NA	NA	NA	NA	NA	NA
chr22:32424574	chr22-32424574-allele246447-61	INS	60	NA	0.0030257186081694403,0.0,0.0,0.0,0.0	0.00520636	BPIFC(5.3518e-17, 1.253)	NA	NA	NA	NA	NA	NA	NA	NA	No	NA	HPRC,HGSVC,1KG-ONT	Yes	NA	NA	NA	NA	NA	NA
chr22:32424574	chr22-32424574-allele246449-80	INS	79	NA	0.0007564296520423601,0.002881844380403458,0.0,0.009940357852882704,0.003067484662576687	0.00121019	BPIFC(5.3518e-17, 1.253)	NA	NA	NA	NA	NA	NA	NA	NA	No	NA	HPRC,HGSVC,1KG-ONT	Yes	NA	NA	NA	NA	NA	NA
chr22:32424574	chr22-32424574-allele246448-70	INS	69	NA	0.00529500756429652,0.0,0.0,0.0,0.0	0.00947665	BPIFC(5.3518e-17, 1.253)	NA	NA	NA	NA	NA	NA	NA	NA	No	NA	HPRC,HGSVC,1KG-ONT	Yes	NA	NA	NA	NA	NA	NA
chr22:32424574	chr22-32424574-allele246446-55	INS	54	NA	0.014372163388804841,0.001440922190201729,0.0,0.004970178926441352,0.0010224948875255625	0.0144248	BPIFC(5.3518e-17, 1.253)	NA	NA	NA	NA	NA	NA	NA	NA	No	NA	HPRC,HGSVC,1KG-ONT	Yes	NA	NA	NA	NA	NA	NA
chr22:32424574	chr22-32424574-allele246445-52	INS	51	NA	0.01588502269288956,0.04178674351585014,0.0,0.003976143141153081,0.0408997955010225	NA	BPIFC(5.3518e-17, 1.253)	NA	NA	NA	NA	NA	NA	NA	NA	No	NA	HPRC,HGSVC	Yes	NA	NA	NA	NA	NA	NA
chr22:32424596	chr22-32424596-allele246477-1	DEL	57	NA	0.0030257186081694403,0.0,0.0,0.0,0.0	0.00520636	BPIFC(5.3518e-17, 1.253)	NA	NA	NA	NA	NA	NA	NA	NA	No	NA	HPRC,HGSVC,1KG-ONT	No	NA	NA	NA	NA	NA	NA
chr22:32424596	chr22-32424596-allele246475-1	DEL	51	NA	0.0030257186081694403,0.004322766570605188,0.0,0.0,0.0	0.00123841	BPIFC(5.3518e-17, 1.253)	NA	NA	NA	NA	NA	NA	NA	NA	No	NA	HPRC,HGSVC,1KG-ONT	No	NA	NA	NA	NA	NA	NA
chr22:32424596	chr22-32424596-allele246476-1	DEL	54	NA	0.0015128593040847202,0.011527377521613832,0.0,0.0,0.0010224948875255625	NA	BPIFC(5.3518e-17, 1.253)	NA	NA	NA	NA	NA	NA	NA	NA	No	NA	HPRC,HGSVC,1KG-ONT	No	NA	NA	NA	NA	NA	NA
chr22:32424600	chr22-32424600-allele246483-76	INS	75	NA	0.0007564296520423601,0.001440922190201729,0.0,0.0019880715705765406,0.0	NA	BPIFC(5.3518e-17, 1.253)	NA	NA	NA	NA	NA	NA	NA	NA	No	NA	HPRC,HGSVC,1KG-ONT	Yes	NA	NA	NA	NA	NA	NA
chr22:32424600	chr22-32424600-allele246489-55	INS	54	NA	0.0,0.001440922190201729,0.0,0.0,0.0	NA	BPIFC(5.3518e-17, 1.253)	NA	NA	NA	NA	NA	NA	NA	NA	No	NA	HPRC,HGSVC,1KG-ONT	Yes	NA	NA	NA	NA	NA	NA
chr22:32424600	chr22-32424600-allele246482-70	INS	69	NA	0.0015128593040847202,0.001440922190201729,0.0,0.0,0.0	0.00077342	BPIFC(5.3518e-17, 1.253)	NA	NA	NA	NA	NA	NA	NA	NA	No	NA	HPRC,HGSVC,1KG-ONT	Yes	NA	NA	NA	NA	NA	NA
chr22:32424600	chr22-32424600-allele246512-91	INS	90	NA	0.0007564296520423601,0.0,0.0,0.0,0.0	0.000918741	BPIFC(5.3518e-17, 1.253)	NA	NA	NA	NA	NA	NA	NA	NA	No	NA	HPRC,HGSVC,1KG-ONT	Yes	NA	NA	NA	NA	NA	NA
chr22:32424600	chr22-32424600-allele246480-98	INS	97	NA	0.0015128593040847202,0.002881844380403458,0.0,0.0,0.0	7.61513e-05	BPIFC(5.3518e-17, 1.253)	NA	NA	NA	NA	NA	NA	NA	NA	No	NA	HPRC,HGSVC,1KG-ONT	Yes	NA	NA	NA	NA	NA	NA
chr22:32424600	chr22-32424600-allele246495-79	INS	78	NA	0.0007564296520423601,0.0,0.0,0.0,0.0	0.000918741	BPIFC(5.3518e-17, 1.253)	NA	NA	NA	NA	NA	NA	NA	NA	No	NA	HPRC,HGSVC,1KG-ONT	Yes	NA	NA	NA	NA	NA	NA
chr22:32424600	chr22-32424600-allele246479-76	INS	75	NA	0.0,0.001440922190201729,0.01488095238095238,0.0,0.0	0.00224961	BPIFC(5.3518e-17, 1.253)	NA	NA	NA	NA	NA	NA	NA	NA	No	NA	HPRC,HGSVC,1KG-ONT	Yes	NA	NA	NA	NA	NA	NA
chr22:32424601	chr22-32424601-allele246515-319	INS	318	NA	0.0,0.0,0.000992063492063492,0.0009940357852882703,0.0	NA	BPIFC(5.3518e-17, 1.253)	NA	NA	NA	NA	NA	NA	NA	NA	No	NA	No	Yes	NA	NA	NA	NA	NA	NA
chr22:32424601	chr22-32424601-allele246517-82	INS	81	NA	0.00529500756429652,0.0,0.0,0.0,0.0	0.00947665	BPIFC(5.3518e-17, 1.253)	NA	NA	NA	NA	NA	NA	NA	NA	No	NA	HPRC,HGSVC,1KG-ONT	Yes	NA	NA	NA	NA	NA	NA
chr22:32424601	chr22-32424601-allele246516-159	INS	158	NA	0.0007564296520423601,0.0,0.0,0.0,0.0	0.000918741	BPIFC(5.3518e-17, 1.253)	NA	NA	NA	NA	NA	NA	NA	NA	No	NA	HPRC,HGSVC	Yes	NA	NA	NA	NA	NA	NA
chr22:32424648	chr22-32424648-allele246564-64	INS	63	NA	0.0022692889561270802,0.0,0.0,0.0,0.0010224948875255625	0.0019853	BPIFC(5.3518e-17, 1.253)	NA	NA	NA	NA	NA	NA	NA	NA	No	NA	HPRC,HGSVC,1KG-ONT	Yes	NA	NA	NA	NA	NA	NA
chr22:32424648	chr22-32424648-allele246563-58	INS	57	NA	0.0,0.004322766570605188,0.0,0.0,0.0	3.94758e-05	BPIFC(5.3518e-17, 1.253)	NA	NA	NA	NA	NA	NA	NA	NA	No	NA	HPRC,HGSVC,1KG-ONT	Yes	NA	NA	NA	NA	NA	NA
chr22:32424651	chr22-32424651-allele246571-61	INS	60	NA	0.0,0.001440922190201729,0.0,0.0,0.0	NA	BPIFC(5.3518e-17, 1.253)	NA	NA	NA	NA	NA	NA	NA	NA	No	NA	HPRC,HGSVC,1KG-ONT	Yes	NA	NA	NA	NA	NA	NA
chr22:32424651	chr22-32424651-allele246568-1	DEL	54	NA	0.00832072617246596,0.0,0.0,0.0,0.0	0.0151436	BPIFC(5.3518e-17, 1.253)	NA	NA	NA	NA	NA	NA	NA	NA	No	NA	HPRC,HGSVC,1KG-ONT	No	NA	NA	NA	NA	NA	NA
chr22:32424654	chr22-32424654-allele246573-1	DEL	51	NA	0.014372163388804841,0.001440922190201729,0.0,0.0,0.00408997955010225	0.0170718	BPIFC(5.3518e-17, 1.253)	NA	NA	NA	NA	NA	NA	NA	NA	No	NA	HPRC,HGSVC,1KG-ONT	No	NA	NA	NA	NA	NA	NA
chr22:32424654	chr22-32424654-allele246575-58	INS	57	NA	0.0,0.005763688760806916,0.0,0.0,0.0	0.000224143	BPIFC(5.3518e-17, 1.253)	NA	NA	NA	NA	NA	NA	NA	NA	No	NA	HPRC,HGSVC,1KG-ONT	Yes	NA	NA	NA	NA	NA	NA
chr22:32424654	chr22-32424654-allele246577-61	INS	60	NA	0.0,0.0,0.0,0.0,0.0010224948875255625	NA	BPIFC(5.3518e-17, 1.253)	NA	NA	NA	NA	NA	NA	NA	NA	No	NA	HPRC,HGSVC,1KG-ONT	Yes	NA	NA	NA	NA	NA	NA
chr22:32424655	chr22-32424655-allele246579-74	INS	73	NA	0.009833585476550681,0.011527377521613832,0.0,0.002982107355864811,0.0	0.00439563	BPIFC(5.3518e-17, 1.253)	NA	NA	NA	NA	NA	NA	NA	NA	No	NA	HPRC,HGSVC,1KG-ONT	Yes	NA	NA	NA	NA	NA	NA
chr22:32424657	chr22-32424657-allele246580-55	INS	54	NA	0.0,0.001440922190201729,0.0,0.0,0.0	NA	BPIFC(5.3518e-17, 1.253)	NA	NA	NA	NA	NA	NA	NA	NA	No	NA	HPRC,HGSVC,1KG-ONT	Yes	NA	NA	NA	NA	NA	NA
chr22:32424660	chr22-32424660-allele246585-52	INS	51	NA	0.0007564296520423601,0.0,0.0,0.0,0.0	0.000918741	BPIFC(5.3518e-17, 1.253)	NA	NA	NA	NA	NA	NA	NA	NA	No	NA	HPRC,HGSVC	Yes	NA	NA	NA	NA	NA	NA
chr22:32424666	chr22-32424666-allele246598-54	INS	53	NA	0.0022692889561270802,0.002881844380403458,0.015873015873015872,0.0,0.0	0.000158826	BPIFC(5.3518e-17, 1.253)	NA	NA	NA	NA	NA	NA	NA	NA	No	NA	HPRC,HGSVC,1KG-ONT	Yes	NA	NA	NA	NA	NA	NA
chr22:32424672	chr22-32424672-allele246611-75	INS	74	NA	0.0007564296520423601,0.0,0.0,0.0,0.0	0.000918741	BPIFC(5.3518e-17, 1.253)	NA	NA	NA	NA	NA	NA	NA	NA	No	NA	HPRC,HGSVC,1KG-ONT	Yes	NA	NA	NA	NA	NA	NA
chr22:32424684	chr22-32424684-allele246629-82	INS	81	NA	0.0022692889561270802,0.0,0.0,0.0,0.0	0.00377908	BPIFC(5.3518e-17, 1.253)	NA	NA	NA	NA	NA	NA	NA	NA	No	NA	HPRC,HGSVC,1KG-ONT	No	NA	NA	NA	NA	NA	NA
chr22:32431425	chr22-32431425-allele246815-330	INS	329	NA	0.009833585476550681,0.09077809798270893,0.002976190476190476,0.12922465208747516,0.06134969325153374	0.0337233	BPIFC(5.3518e-17, 1.253)	NA	NA	NA	NA	NA	NA	NA	NA	No	NA	HPRC,HGSVC,1KG-ONT	Yes	NA	NA	NA	NA	NA	NA
chr22:32479401	chr22-32479401-allele247443-327	INS	326	NA	0.01059001512859304,0.0,0.0,0.0019880715705765406,0.0	0.0151976	FBXO7(2.9822e-07, 0.955)	FBXO7(2.9822e-07, 0.955)	NA	NA	NA	NA	NA	NA	NA	No	NA	HPRC,1KG-ONT	No	NA	NA	NA	NA	NA	NA
chr22:32491562	chr22-32491562-allele247551-59	INS	58	NA	0.0,0.0,0.010912698412698412,0.0,0.0	0.00142414	FBXO7(2.9822e-07, 0.955)	FBXO7(2.9822e-07, 0.955)	NA	NA	NA	NA	NA	NA	NA	No	NA	No	Yes	NA	NA	NA	NA	NA	NA
chr22:32491562	chr22-32491562-allele247549-1	DEL	58	NA	0.09304084720121028,0.008645533141210375,0.0,0.013916500994035786,0.005112474437627812	0.119726	FBXO7(2.9822e-07, 0.955)	FBXO7(2.9822e-07, 0.955)	NA	NA	NA	NA	NA	NA	NA	No	NA	HPRC,HGSVC,1KG-ONT	No	NA	NA	NA	NA	NA	NA
chr22:32503757	chr22-32503757-allele247739-65	INS	64	NA	0.0340393343419062,0.0,0.0,0.0,0.0	0.0621109	NA	NA	NA	NA	NA	NA	NA	NA	NA	No	NA	HPRC	Yes	NA	NA	NA	NA	NA	NA
chr22:32503779	chr22-32503779-allele247743-145	INS	144	NA	0.06505295007564296,0.025936599423631124,0.001984126984126984,0.0009940357852882703,0.0	0.07959	NA	NA	NA	NA	NA	NA	NA	NA	NA	No	NA	HGSVC,1KG-ONT	Yes	NA	NA	NA	NA	NA	NA
chr22:32503852	chr22-32503852-allele247759-85	INS	84	NA	0.024962178517397883,0.0,0.0,0.0,0.0	0.0457756	NA	NA	NA	NA	NA	NA	NA	NA	NA	No	NA	HPRC	Yes	NA	NA	NA	NA	NA	NA
chr22:32572255	chr22-32572255-allele248763-52	INS	51	NA	0.06505295007564296,0.008645533141210375,0.0,0.002982107355864811,0.0010224948875255625	0.0967597	SYN3(5.3384e-05, 0.723)	NA	NA	NA	NA	NA	NA	NA	NA	No	NA	No	No	NA	NA	NA	NA	NA	NA
chr22:32572363	chr22-32572363-allele248796-266	INS	265	NA	0.0,0.001440922190201729,0.01984126984126984,0.0009940357852882703,0.0	0.00341322	SYN3(5.3384e-05, 0.723)	NA	NA	NA	NA	NA	NA	NA	NA	No	NA	HPRC,HGSVC,1KG-ONT	No	NA	NA	NA	NA	NA	NA
chr22:32572436	chr22-32572436-allele248811-504	INS	503	NA	0.028744326777609682,0.07348703170028818,0.002976190476190476,0.15805168986083498,0.02044989775051125	0.0110001	SYN3(5.3384e-05, 0.723)	NA	NA	NA	NA	NA	NA	NA	NA	No	NA	HPRC,HGSVC	No	NA	NA	NA	NA	NA	NA
chr22:32572436	chr22-32572436-allele248823-291	INS	290	NA	0.006051437216338881,0.0,0.0,0.0,0.0	0.0108963	SYN3(5.3384e-05, 0.723)	NA	NA	NA	NA	NA	NA	NA	NA	No	NA	HPRC,HGSVC,1KG-ONT	No	NA	NA	NA	NA	NA	NA
chr22:32572436	chr22-32572436-allele248818-297	INS	296	NA	0.0,0.0,0.010912698412698412,0.0,0.0	0.00142414	SYN3(5.3384e-05, 0.723)	NA	NA	NA	NA	NA	NA	NA	NA	No	NA	HPRC,HGSVC,1KG-ONT	No	NA	NA	NA	NA	NA	NA
chr22:32572436	chr22-32572436-allele248809-329	INS	328	NA	0.06580937972768533,0.004322766570605188,0.0,0.004970178926441352,0.0010224948875255625	0.0997855	SYN3(5.3384e-05, 0.723)	NA	NA	NA	NA	NA	NA	NA	NA	No	NA	HPRC,HGSVC,1KG-ONT	No	NA	NA	NA	NA	NA	NA
chr22:32572436	chr22-32572436-allele248819-248	INS	247	NA	0.0007564296520423601,0.0,0.0,0.0,0.0	0.000918741	SYN3(5.3384e-05, 0.723)	NA	NA	NA	NA	NA	NA	NA	NA	No	NA	HPRC,HGSVC,1KG-ONT	No	NA	NA	NA	NA	NA	NA
chr22:32572436	chr22-32572436-allele248813-284	INS	283	NA	0.0022692889561270802,0.0,0.0,0.0,0.0	0.00377908	SYN3(5.3384e-05, 0.723)	NA	NA	NA	NA	NA	NA	NA	NA	No	NA	HPRC,HGSVC,1KG-ONT	No	NA	NA	NA	NA	NA	NA
chr22:32572436	chr22-32572436-allele248822-288	INS	287	NA	0.009077155824508321,0.0,0.0,0.0,0.0	0.0165556	SYN3(5.3384e-05, 0.723)	NA	NA	NA	NA	NA	NA	NA	NA	No	NA	HPRC,HGSVC,1KG-ONT	No	NA	NA	NA	NA	NA	NA
chr22:32572436	chr22-32572436-allele248814-263	INS	262	NA	0.4379727685325265,0.5100864553314121,0.44345238095238093,0.6083499005964215,0.5541922290388548	0.0163936	SYN3(5.3384e-05, 0.723)	NA	NA	NA	NA	NA	NA	NA	NA	No	NA	HPRC,HGSVC,1KG-ONT	No	NA	NA	NA	NA	NA	NA
chr22:32572436	chr22-32572436-allele248815-329	INS	328	NA	0.07639939485627836,0.1873198847262248,0.1765873015873016,0.11133200795228629,0.08997955010224949	0.016922	SYN3(5.3384e-05, 0.723)	NA	NA	NA	NA	NA	NA	NA	NA	No	NA	HPRC,HGSVC,1KG-ONT	No	NA	NA	NA	NA	NA	NA
chr22:32572436	chr22-32572436-allele248810-284	INS	283	NA	0.0,0.0,0.0,0.006958250497017893,0.0	0.000631316	SYN3(5.3384e-05, 0.723)	NA	NA	NA	NA	NA	NA	NA	NA	No	NA	HPRC,HGSVC,1KG-ONT	No	NA	NA	NA	NA	NA	NA
chr22:32572436	chr22-32572436-allele248816-282	INS	281	NA	0.0,0.0,0.0,0.002982107355864811,0.0	3.94758e-05	SYN3(5.3384e-05, 0.723)	NA	NA	NA	NA	NA	NA	NA	NA	No	NA	HPRC,HGSVC,1KG-ONT	No	NA	NA	NA	NA	NA	NA
chr22:32572436	chr22-32572436-allele248824-297	INS	296	NA	0.0,0.001440922190201729,0.0,0.0,0.0	NA	SYN3(5.3384e-05, 0.723)	NA	NA	NA	NA	NA	NA	NA	NA	No	NA	HPRC,HGSVC,1KG-ONT	No	NA	NA	NA	NA	NA	NA
chr22:32572436	chr22-32572436-allele248820-307	INS	306	NA	0.06127080181543117,0.020172910662824207,0.03670634920634921,0.042743538767395624,0.08793456032719836	0.00100461	SYN3(5.3384e-05, 0.723)	NA	NA	NA	NA	NA	NA	NA	NA	No	NA	HPRC,HGSVC,1KG-ONT	No	NA	NA	NA	NA	NA	NA
chr22:32572436	chr22-32572436-allele248812-408	INS	407	NA	0.06505295007564296,0.06340057636887608,0.26091269841269843,0.030815109343936383,0.18098159509202455	0.0254312	SYN3(5.3384e-05, 0.723)	NA	NA	NA	NA	NA	NA	NA	NA	No	NA	HPRC,HGSVC	No	NA	NA	NA	NA	NA	NA
chr22:32585936	chr22-32585936-allele248967-1	DEL	56	NA	0.12556732223903178,0.04178674351585014,0.01488095238095238,0.03777335984095427,0.03578732106339468	0.0781433	SYN3(5.3384e-05, 0.723)	NA	NA	NA	NA	NA	NA	NA	NA	No	NA	HPRC,HGSVC,1KG-ONT	No	NA	NA	NA	NA	NA	NA
chr22:32604470	chr22-32604470-allele249232-63	INS	62	NA	0.0007564296520423601,0.0,0.0,0.0,0.0	0.000918741	SYN3(5.3384e-05, 0.723)	NA	NA	NA	NA	NA	NA	NA	NA	No	NA	HPRC,HGSVC,1KG-ONT	Yes	NA	NA	NA	NA	NA	NA
chr22:32604473	chr22-32604473-allele249237-301	INS	300	NA	0.0,0.0,0.0,0.0009940357852882703,0.0010224948875255625	NA	SYN3(5.3384e-05, 0.723)	NA	NA	NA	NA	NA	NA	NA	NA	No	NA	HPRC,HGSVC	Yes	NA	NA	NA	NA	NA	NA
chr22:32604473	chr22-32604473-allele249235-181	INS	180	NA	0.030257186081694403,0.007204610951008645,0.002976190476190476,0.015904572564612324,0.00408997955010225	0.0184408	SYN3(5.3384e-05, 0.723)	NA	NA	NA	NA	NA	NA	NA	NA	No	NA	HPRC,HGSVC,1KG-ONT	Yes	NA	NA	NA	NA	NA	NA
chr22:32604473	chr22-32604473-allele249236-241	INS	240	NA	0.0,0.0,0.0,0.003976143141153081,0.005112474437627812	0.00114796	SYN3(5.3384e-05, 0.723)	NA	NA	NA	NA	NA	NA	NA	NA	No	NA	HPRC,HGSVC,1KG-ONT	Yes	NA	NA	NA	NA	NA	NA
chr22:32604473	chr22-32604473-allele249241-61	INS	60	NA	0.0007564296520423601,0.0,0.0,0.007952286282306162,0.0	4.4099e-05	SYN3(5.3384e-05, 0.723)	NA	NA	NA	NA	NA	NA	NA	NA	No	NA	HPRC,HGSVC,1KG-ONT	Yes	NA	NA	NA	NA	NA	NA
chr22:32604473	chr22-32604473-allele249233-61	INS	60	NA	0.18456883509833585,0.03602305475504323,0.007936507936507936,0.041749502982107355,0.019427402862985686	0.17862	SYN3(5.3384e-05, 0.723)	NA	NA	NA	NA	NA	NA	NA	NA	No	NA	HPRC,HGSVC,1KG-ONT	Yes	NA	NA	NA	NA	NA	NA
chr22:32604473	chr22-32604473-allele249234-121	INS	120	NA	0.09833585476550681,0.03314121037463977,0.015873015873015872,0.02882703777335984,0.02556237218813906	0.0600058	SYN3(5.3384e-05, 0.723)	NA	NA	NA	NA	NA	NA	NA	NA	No	NA	HPRC,HGSVC	Yes	NA	NA	NA	NA	NA	NA
chr22:32604473	chr22-32604473-allele249238-421	INS	420	NA	0.00832072617246596,0.0,0.0,0.0,0.0	0.0151436	SYN3(5.3384e-05, 0.723)	NA	NA	NA	NA	NA	NA	NA	NA	No	NA	HPRC,HGSVC,1KG-ONT	Yes	NA	NA	NA	NA	NA	NA
chr22:32604509	chr22-32604509-allele249247-121	INS	120	NA	0.0007564296520423601,0.001440922190201729,0.0,0.0009940357852882703,0.0010224948875255625	NA	SYN3(5.3384e-05, 0.723)	NA	NA	NA	NA	NA	NA	NA	NA	No	NA	HPRC,HGSVC	Yes	NA	NA	NA	NA	NA	NA
chr22:32604509	chr22-32604509-allele249245-1	DEL	60	NA	0.16111951588502268,0.08357348703170028,0.05853174603174603,0.041749502982107355,0.053169734151329244	0.0662902	SYN3(5.3384e-05, 0.723)	NA	NA	NA	NA	NA	NA	NA	NA	No	NA	HPRC,HGSVC,1KG-ONT	No	NA	NA	NA	NA	NA	NA
chr22:32604509	chr22-32604509-allele249246-61	INS	60	NA	0.0,0.002881844380403458,0.005952380952380952,0.0,0.0	0.000834484	SYN3(5.3384e-05, 0.723)	NA	NA	NA	NA	NA	NA	NA	NA	No	NA	HPRC,HGSVC,1KG-ONT	Yes	NA	NA	NA	NA	NA	NA
chr22:32604545	chr22-32604545-allele249248-123	INS	122	NA	0.009833585476550681,0.0,0.0,0.0,0.0	0.0179657	SYN3(5.3384e-05, 0.723)	NA	NA	NA	NA	NA	NA	NA	NA	No	NA	HPRC,HGSVC	Yes	NA	NA	NA	NA	NA	NA
chr22:32604569	chr22-32604569-allele249250-181	INS	180	NA	0.0,0.004322766570605188,0.0,0.012922465208747515,0.00408997955010225	0.00318319	SYN3(5.3384e-05, 0.723)	NA	NA	NA	NA	NA	NA	NA	NA	No	NA	HPRC,HGSVC,1KG-ONT	Yes	NA	NA	NA	NA	NA	NA
chr22:32604596	chr22-32604596-allele249255-64	INS	63	NA	0.0007564296520423601,0.0,0.0,0.0,0.0	0.000918741	SYN3(5.3384e-05, 0.723)	NA	NA	NA	NA	NA	NA	NA	NA	No	NA	HPRC,HGSVC,1KG-ONT	Yes	NA	NA	NA	NA	NA	NA
chr22:32671684	chr22-32671684-allele249873-1	DEL	120	NA	0.01739788199697428,0.0,0.0,0.0,0.0	0.0319633	SYN3(5.3384e-05, 0.723)	NA	NA	NA	NA	NA	NA	NA	NA	No	NA	HPRC,HGSVC,1KG-ONT	No	NA	NA	NA	NA	NA	NA
chr22:32675676	chr22-32675676-allele249900-1	DEL	401	NA	0.0,0.0,0.0,0.0,0.002044989775051125	NA	SYN3(5.3384e-05, 0.723)	NA	NA	NA	NA	NA	NA	NA	NA	No	NA	1KG-ONT	Yes	NA	NA	NA	NA	NA	NA
chr22:32682037	chr22-32682037-allele249986-152	INS	151	NA	0.11195158850226929,0.21181556195965417,0.005952380952380952,0.3856858846918489,0.25971370143149286	0.0339085	SYN3(5.3384e-05, 0.723)	NA	NA	NA	NA	NA	NA	NA	NA	No	NA	HPRC,HGSVC,1KG-ONT	No	NA	NA	NA	NA	NA	NA
chr22:32682037	chr22-32682037-allele249987-152	INS	151	NA	0.018154311649016642,0.0,0.0,0.0,0.0	0.0333528	SYN3(5.3384e-05, 0.723)	NA	NA	NA	NA	NA	NA	NA	NA	No	NA	HPRC,HGSVC,1KG-ONT	No	NA	NA	NA	NA	NA	NA
chr22:32746435	chr22-32746435-allele250408-329	INS	328	NA	0.009833585476550681,0.0,0.0,0.0,0.0	0.0179657	SYN3(5.3384e-05, 0.723)	NA	NA	NA	NA	NA	NA	NA	NA	No	NA	No	Yes	NA	NA	NA	NA	NA	NA
chr22:32753744	chr22-32753744-allele250492-1	DEL	62	NA	0.0007564296520423601,0.0,0.0,0.0,0.0	0.000918741	SYN3(5.3384e-05, 0.723)	NA	NA	NA	NA	NA	NA	NA	NA	No	NA	No	Yes	NA	NA	NA	NA	NA	NA
chr22:32758681	chr22-32758681-allele250551-59	INS	58	NA	0.0007564296520423601,0.0,0.0,0.0,0.0	0.000918741	SYN3(5.3384e-05, 0.723)	NA	NA	NA	NA	NA	NA	NA	NA	No	NA	No	No	NA	NA	NA	NA	NA	NA
chr22:32758681	chr22-32758681-allele250577-51	INS	50	NA	0.0007564296520423601,0.0,0.0,0.0009940357852882703,0.0	NA	SYN3(5.3384e-05, 0.723)	NA	NA	NA	NA	NA	NA	NA	NA	No	NA	No	No	NA	NA	NA	NA	NA	NA
chr22:32758681	chr22-32758681-allele250550-53	INS	52	NA	0.0045385779122541605,0.010086455331412104,0.0,0.018886679920477135,0.0081799591002045	0.00084927	SYN3(5.3384e-05, 0.723)	NA	NA	NA	NA	NA	NA	NA	NA	No	NA	No	No	NA	NA	NA	NA	NA	NA
chr22:32759657	chr22-32759657-allele250591-82	INS	81	0.971634	0.018154311649016642,0.1685878962536023,0.3541666666666667,0.1988071570576541,0.2995910020449898	0.168056	SYN3(5.3384e-05, 0.723)	NA	NA	NA	NA	NA	NA	NA	NA	No	NA	HPRC,HGSVC,1KG-ONT	Yes	NA	Metalloproteinase inhibitor 3 levels(SYN3, rs2413148, 4E-25, 0.941859434516505),Serum levels of protein MMRN2(SYN3, rs4821097, 5E-48, 0.7163924444763401),TIMP 3 plasma levels(SYN3, rs4821097, 9E-20, 0.7163924444763401),Metalloproteinase inhibitor 3 levels(SYN3, rs4821098, 8E-173, 0.7163924444763401),Metalloproteinase inhibitor 3 levels(SYN3, rs5754256, 7E-1564, 0.7163924444763401),DNA (cytosine-5)-methyltransferase 3-like levels(SYN3, rs5754258, 7E-14, 0.7163924444763401),Protein C-ets-2 levels(SYN3, rs5754258, 5E-13, 0.7163924444763401),Tumor necrosis factor receptor superfamily member 14 levels(SYN3, rs4821101, 2E-12, 0.7163924444763401),Metalloproteinase inhibitor 3 levels(SYN3, rs2097326, 4E-97, 0.7163924444763401),CCL22/TIMP3 protein level ratio(SYN3, rs4821102, 9E-2223, 0.7163924444763401),CD40/TIMP3 protein level ratio(SYN3, rs4821102, 6E-2585, 0.7163924444763401),CXCL12/TIMP3 protein level ratio(SYN3, rs4821102, 7E-2155, 0.7163924444763401),EREG/TIMP3 protein level ratio(SYN3, rs4821102, 2E-2840, 0.7163924444763401),NID1/TIMP3 protein level ratio(SYN3, rs4821102, 3E-2535, 0.7163924444763401),PDGFB/TIMP3 protein level ratio(SYN3, rs4821102, 9E-4337, 0.7163924444763401),Protein quantitative trait loci(SYN3, rs4821102, 2E-8, 0.7163924444763401),TIMP3/ZBTB16 protein level ratio(SYN3, rs4821102, 2E-1908, 0.7163924444763401),Metalloproteinase inhibitor 3 levels(SYN3, rs2413151, 6E-100, 0.7155510029608986),Height(SYN3, rs4821103, 5E-17, 0.5532021319743254)	Adhesive capsulitis of left shoulder(6.15%, 0.89%, 7.27, [2.07;25.52], 0.006898),Astigmatism(13.85%, 5.62%, 2.7, [1.25;5.81], 0.015216),Benign neoplasm of right breast(4.62%, 0.89%, 5.36, [1.35;21.26], 0.034956),Benign tumor of breast(6.15%, 1.79%, 3.6, [1.15;11.28], 0.042481),Contact dermatitis(6.15%, 1.66%, 3.88, [1.23;12.27], 0.035017),Epidermoid cyst of skin(7.69%, 1.92%, 4.27, [1.5;12.14], 0.01426),Lumbar spondylolisthesis(7.69%, 2.68%, 3.02, [1.1;8.3], 0.04222),Metabolic syndrome X(7.69%, 2.17%, 3.76, [1.34;10.53], 0.021476),Migraine with aura(7.69%, 2.43%, 3.35, [1.21;9.29], 0.030746),Periapical abscess(7.69%, 1.66%, 4.94, [1.7;14.31], 0.00889),Pityriasis versicolor(7.69%, 1.53%, 5.35, [1.83;15.7], 0.006821),Primary malignant neoplasm(4.62%, 1.02%, 4.69, [1.21;18.12], 0.045478)	NA	NA	NA
chr22:32759719	chr22-32759719-allele250595-64	INS	63	0.968991	0.018154311649016642,0.17435158501440923,0.35714285714285715,0.20974155069582506,0.3169734151329243	0.175819	SYN3(5.3384e-05, 0.723)	NA	NA	NA	NA	NA	NA	NA	NA	No	NA	HPRC,HGSVC,1KG-ONT	No	NA	Metalloproteinase inhibitor 3 levels(SYN3, rs2413148, 4E-25, 0.9195137901815428),Serum levels of protein MMRN2(SYN3, rs4821097, 5E-48, 0.704970204676377),TIMP 3 plasma levels(SYN3, rs4821097, 9E-20, 0.704970204676377),Metalloproteinase inhibitor 3 levels(SYN3, rs4821098, 8E-173, 0.704970204676377),Metalloproteinase inhibitor 3 levels(SYN3, rs5754256, 7E-1564, 0.704970204676377),DNA (cytosine-5)-methyltransferase 3-like levels(SYN3, rs5754258, 7E-14, 0.704970204676377),Protein C-ets-2 levels(SYN3, rs5754258, 5E-13, 0.704970204676377),Tumor necrosis factor receptor superfamily member 14 levels(SYN3, rs4821101, 2E-12, 0.704970204676377),Metalloproteinase inhibitor 3 levels(SYN3, rs2097326, 4E-97, 0.704970204676377),CCL22/TIMP3 protein level ratio(SYN3, rs4821102, 9E-2223, 0.704970204676377),CD40/TIMP3 protein level ratio(SYN3, rs4821102, 6E-2585, 0.704970204676377),CXCL12/TIMP3 protein level ratio(SYN3, rs4821102, 7E-2155, 0.704970204676377),EREG/TIMP3 protein level ratio(SYN3, rs4821102, 2E-2840, 0.704970204676377),NID1/TIMP3 protein level ratio(SYN3, rs4821102, 3E-2535, 0.704970204676377),PDGFB/TIMP3 protein level ratio(SYN3, rs4821102, 9E-4337, 0.704970204676377),Protein quantitative trait loci(SYN3, rs4821102, 2E-8, 0.704970204676377),TIMP3/ZBTB16 protein level ratio(SYN3, rs4821102, 2E-1908, 0.704970204676377),Metalloproteinase inhibitor 3 levels(SYN3, rs2413151, 6E-100, 0.7042094400559262),Height(SYN3, rs4821103, 5E-17, 0.5424011246440289)	Acquired deformity of foot(5.63%, 1.42%, 4.16, [1.29;13.41], 0.03035),Adhesive capsulitis of left shoulder(5.63%, 0.90%, 6.57, [1.88;23.0], 0.009494),Astigmatism(12.68%, 5.66%, 2.42, [1.13;5.18], 0.034656),Benign neoplasm of right breast(4.23%, 0.90%, 4.85, [1.23;19.2], 0.044007),Contact dermatitis(5.63%, 1.67%, 3.51, [1.11;11.06], 0.046565),Degeneration of lumbosacral intervertebral disc(7.04%, 1.80%, 4.13, [1.44;11.82], 0.01642),Epidermoid cyst of skin(7.04%, 1.93%, 3.85, [1.36;10.92], 0.02049),Gastroesophageal reflux disease(30.99%, 19.56%, 1.85, [1.08;3.15], 0.030624),Metabolic syndrome X(7.04%, 2.19%, 3.39, [1.21;9.47], 0.030494),Migraine with aura(8.45%, 2.32%, 3.89, [1.49;10.15], 0.011151),Osteophyte of bone(5.63%, 1.54%, 3.81, [1.2;12.13], 0.037957),Panic disorder without agoraphobia(8.45%, 2.96%, 3.03, [1.19;7.7], 0.02809),Periapical abscess(7.04%, 1.67%, 4.45, [1.54;12.87], 0.012929),Pityriasis versicolor(7.04%, 1.54%, 4.83, [1.65;14.12], 0.009979)	NA	NA	NA
chr22:32760056	chr22-32760056-allele250608-51	INS	50	NA	0.0,0.001440922190201729,0.000992063492063492,0.0,0.0010224948875255625	3.94758e-05	SYN3(5.3384e-05, 0.723)	NA	NA	NA	NA	NA	NA	NA	NA	No	NA	HPRC,HGSVC,1KG-ONT	No	NA	NA	NA	NA	NA	NA
chr22:32770850	chr22-32770850-allele250732-58	INS	57	NA	0.0030257186081694403,0.0,0.0,0.0,0.0	0.00520636	SYN3(5.3384e-05, 0.723)	NA	NA	NA	NA	NA	NA	NA	NA	No	NA	1KG-ONT	No	NA	NA	NA	NA	NA	NA
chr22:32814317	chr22-32814317-allele251269-88	INS	87	NA	0.007564296520423601,0.005763688760806916,0.0,0.033797216699801194,0.007157464212678937	0.000427705	SYN3(5.3384e-05, 0.723),TIMP3(0.46415, 0.66)	TIMP3(0.46415, 0.66)	NA	NA	NA	NA	NA	NA	NA	No	NA	HPRC,HGSVC	Yes	NA	NA	NA	NA	NA	NA
chr22:32814324	chr22-32814324-allele251280-57	INS	56	NA	0.03177004538577912,0.004322766570605188,0.0,0.0019880715705765406,0.002044989775051125	0.044314	SYN3(5.3384e-05, 0.723),TIMP3(0.46415, 0.66)	TIMP3(0.46415, 0.66)	NA	NA	NA	NA	NA	NA	NA	No	NA	HPRC,HGSVC,1KG-ONT	Yes	NA	NA	NA	NA	NA	NA
chr22:32814324	chr22-32814324-allele251273-101	INS	100	NA	0.0,0.012968299711815562,0.0,0.011928429423459244,0.0010224948875255625	0.00355365	SYN3(5.3384e-05, 0.723),TIMP3(0.46415, 0.66)	TIMP3(0.46415, 0.66)	NA	NA	NA	NA	NA	NA	NA	No	NA	HPRC,HGSVC	Yes	NA	NA	NA	NA	NA	NA
chr22:32814324	chr22-32814324-allele251277-69	INS	68	NA	0.0015128593040847202,0.02881844380403458,0.021825396825396824,0.02286282306163022,0.002044989775051125	0.00961089	SYN3(5.3384e-05, 0.723),TIMP3(0.46415, 0.66)	TIMP3(0.46415, 0.66)	NA	NA	NA	NA	NA	NA	NA	No	NA	HPRC,HGSVC,1KG-ONT	Yes	NA	NA	NA	NA	NA	NA
chr22:32814324	chr22-32814324-allele251279-61	INS	60	NA	0.01361573373676248,0.0,0.005952380952380952,0.0009940357852882703,0.011247443762781187	0.00479007	SYN3(5.3384e-05, 0.723),TIMP3(0.46415, 0.66)	TIMP3(0.46415, 0.66)	NA	NA	NA	NA	NA	NA	NA	No	NA	HPRC,HGSVC,1KG-ONT	Yes	NA	NA	NA	NA	NA	NA
chr22:32814324	chr22-32814324-allele251287-57	INS	56	NA	0.0007564296520423601,0.004322766570605188,0.0,0.007952286282306162,0.0010224948875255625	0.000693256	SYN3(5.3384e-05, 0.723),TIMP3(0.46415, 0.66)	TIMP3(0.46415, 0.66)	NA	NA	NA	NA	NA	NA	NA	No	NA	HPRC,HGSVC,1KG-ONT	Yes	NA	NA	NA	NA	NA	NA
chr22:32814324	chr22-32814324-allele251276-73	INS	72	NA	0.014372163388804841,0.069164265129683,0.20337301587301587,0.0536779324055666,0.053169734151329244	0.0474187	SYN3(5.3384e-05, 0.723),TIMP3(0.46415, 0.66)	TIMP3(0.46415, 0.66)	NA	NA	NA	NA	NA	NA	NA	No	NA	HPRC,HGSVC,1KG-ONT	Yes	NA	NA	NA	NA	NA	NA
chr22:32814324	chr22-32814324-allele251293-81	INS	80	NA	0.00529500756429652,0.012968299711815562,0.0,0.0,0.0	0.000636731	SYN3(5.3384e-05, 0.723),TIMP3(0.46415, 0.66)	TIMP3(0.46415, 0.66)	NA	NA	NA	NA	NA	NA	NA	No	NA	HPRC,HGSVC,1KG-ONT	Yes	NA	NA	NA	NA	NA	NA
chr22:32814324	chr22-32814324-allele251298-81	INS	80	NA	0.0,0.0,0.001984126984126984,0.0,0.0	NA	SYN3(5.3384e-05, 0.723),TIMP3(0.46415, 0.66)	TIMP3(0.46415, 0.66)	NA	NA	NA	NA	NA	NA	NA	No	NA	HPRC,HGSVC,1KG-ONT	Yes	NA	NA	NA	NA	NA	NA
chr22:32814324	chr22-32814324-allele251274-81	INS	80	NA	0.059757942511346446,0.01729106628242075,0.015873015873015872,0.032803180914512925,0.00408997955010225	0.0306319	SYN3(5.3384e-05, 0.723),TIMP3(0.46415, 0.66)	TIMP3(0.46415, 0.66)	NA	NA	NA	NA	NA	NA	NA	No	NA	HPRC,HGSVC,1KG-ONT	Yes	NA	NA	NA	NA	NA	NA
chr22:32814324	chr22-32814324-allele251281-93	INS	92	NA	0.0,0.011527377521613832,0.0,0.0,0.0	0.000834484	SYN3(5.3384e-05, 0.723),TIMP3(0.46415, 0.66)	TIMP3(0.46415, 0.66)	NA	NA	NA	NA	NA	NA	NA	No	NA	HPRC,HGSVC	Yes	NA	NA	NA	NA	NA	NA
chr22:32814324	chr22-32814324-allele251278-65	INS	64	NA	0.04387291981845688,0.1930835734870317,0.030753968253968252,0.11928429423459244,0.032719836400818	0.0121745	SYN3(5.3384e-05, 0.723),TIMP3(0.46415, 0.66)	TIMP3(0.46415, 0.66)	NA	NA	NA	NA	NA	NA	NA	No	NA	HPRC,HGSVC,1KG-ONT	Yes	NA	NA	NA	NA	NA	NA
chr22:32814324	chr22-32814324-allele251275-53	INS	52	NA	0.01059001512859304,0.02881844380403458,0.007936507936507936,0.048707753479125246,0.010224948875255624	0.00373166	SYN3(5.3384e-05, 0.723),TIMP3(0.46415, 0.66)	TIMP3(0.46415, 0.66)	NA	NA	NA	NA	NA	NA	NA	No	NA	HPRC,HGSVC,1KG-ONT	Yes	NA	NA	NA	NA	NA	NA
chr22:32814324	chr22-32814324-allele251301-53	INS	52	NA	0.0007564296520423601,0.0,0.0,0.0,0.0	0.000918741	SYN3(5.3384e-05, 0.723),TIMP3(0.46415, 0.66)	TIMP3(0.46415, 0.66)	NA	NA	NA	NA	NA	NA	NA	No	NA	HPRC,HGSVC,1KG-ONT	Yes	NA	NA	NA	NA	NA	NA
chr22:32814324	chr22-32814324-allele251286-77	INS	76	NA	0.018154311649016642,0.020172910662824207,0.0248015873015873,0.03876739562624255,0.04294478527607362	0.00316469	SYN3(5.3384e-05, 0.723),TIMP3(0.46415, 0.66)	TIMP3(0.46415, 0.66)	NA	NA	NA	NA	NA	NA	NA	No	NA	HPRC,HGSVC,1KG-ONT	Yes	NA	NA	NA	NA	NA	NA
chr22:32814324	chr22-32814324-allele251288-53	INS	52	NA	0.0045385779122541605,0.001440922190201729,0.0,0.0,0.0	0.00598883	SYN3(5.3384e-05, 0.723),TIMP3(0.46415, 0.66)	TIMP3(0.46415, 0.66)	NA	NA	NA	NA	NA	NA	NA	No	NA	HPRC,HGSVC,1KG-ONT	Yes	NA	NA	NA	NA	NA	NA
chr22:32814324	chr22-32814324-allele251289-77	INS	76	NA	0.0022692889561270802,0.0,0.0,0.0,0.0	0.00377908	SYN3(5.3384e-05, 0.723),TIMP3(0.46415, 0.66)	TIMP3(0.46415, 0.66)	NA	NA	NA	NA	NA	NA	NA	No	NA	HPRC,HGSVC,1KG-ONT	Yes	NA	NA	NA	NA	NA	NA
chr22:32814324	chr22-32814324-allele251292-85	INS	84	NA	0.0,0.0,0.0,0.004970178926441352,0.0	0.000408842	SYN3(5.3384e-05, 0.723),TIMP3(0.46415, 0.66)	TIMP3(0.46415, 0.66)	NA	NA	NA	NA	NA	NA	NA	No	NA	HPRC,HGSVC,1KG-ONT	Yes	NA	NA	NA	NA	NA	NA
chr22:32814324	chr22-32814324-allele251291-73	INS	72	NA	0.0045385779122541605,0.0,0.000992063492063492,0.0,0.0	0.00598883	SYN3(5.3384e-05, 0.723),TIMP3(0.46415, 0.66)	TIMP3(0.46415, 0.66)	NA	NA	NA	NA	NA	NA	NA	No	NA	HPRC,HGSVC,1KG-ONT	Yes	NA	NA	NA	NA	NA	NA
chr22:32814332	chr22-32814332-allele251305-54	INS	53	NA	0.0007564296520423601,0.0,0.0,0.0,0.0	0.000918741	SYN3(5.3384e-05, 0.723),TIMP3(0.46415, 0.66)	TIMP3(0.46415, 0.66)	NA	NA	NA	NA	NA	NA	NA	No	NA	HPRC,HGSVC,1KG-ONT	Yes	NA	NA	NA	NA	NA	NA
chr22:32814335	chr22-32814335-allele251309-53	INS	52	NA	0.0022692889561270802,0.0,0.0,0.0,0.0	0.00377908	SYN3(5.3384e-05, 0.723),TIMP3(0.46415, 0.66)	TIMP3(0.46415, 0.66)	NA	NA	NA	NA	NA	NA	NA	No	NA	HPRC,HGSVC,1KG-ONT	Yes	NA	NA	NA	NA	NA	NA
chr22:32814335	chr22-32814335-allele251306-57	INS	56	NA	0.00529500756429652,0.005763688760806916,0.000992063492063492,0.011928429423459244,0.003067484662576687	NA	SYN3(5.3384e-05, 0.723),TIMP3(0.46415, 0.66)	TIMP3(0.46415, 0.66)	NA	NA	NA	NA	NA	NA	NA	No	NA	HPRC,HGSVC,1KG-ONT	Yes	NA	NA	NA	NA	NA	NA
chr22:32814335	chr22-32814335-allele251307-52	INS	51	NA	0.0113464447806354,0.002881844380403458,0.0,0.0019880715705765406,0.0	0.0133108	SYN3(5.3384e-05, 0.723),TIMP3(0.46415, 0.66)	TIMP3(0.46415, 0.66)	NA	NA	NA	NA	NA	NA	NA	No	NA	HPRC,HGSVC,1KG-ONT	Yes	NA	NA	NA	NA	NA	NA
chr22:32814336	chr22-32814336-allele251310-62	INS	61	NA	0.0022692889561270802,0.0,0.05853174603174603,0.0019880715705765406,0.016359918200409	0.0101082	SYN3(5.3384e-05, 0.723),TIMP3(0.46415, 0.66)	TIMP3(0.46415, 0.66)	NA	NA	NA	NA	NA	NA	NA	No	NA	HPRC,HGSVC,1KG-ONT	Yes	NA	NA	NA	NA	NA	NA
chr22:32814339	chr22-32814339-allele251317-59	INS	58	NA	0.0,0.0,0.000992063492063492,0.0,0.0	NA	SYN3(5.3384e-05, 0.723),TIMP3(0.46415, 0.66)	TIMP3(0.46415, 0.66)	NA	NA	NA	NA	NA	NA	NA	No	NA	HPRC,HGSVC,1KG-ONT	Yes	NA	NA	NA	NA	NA	NA
chr22:32814339	chr22-32814339-allele251316-55	INS	54	NA	0.0037821482602118004,0.001440922190201729,0.0,0.0,0.0	0.00462462	SYN3(5.3384e-05, 0.723),TIMP3(0.46415, 0.66)	TIMP3(0.46415, 0.66)	NA	NA	NA	NA	NA	NA	NA	No	NA	HPRC,HGSVC,1KG-ONT	Yes	NA	NA	NA	NA	NA	NA
chr22:32814339	chr22-32814339-allele251315-53	INS	52	NA	0.0030257186081694403,0.001440922190201729,0.0,0.0,0.0	0.00328379	SYN3(5.3384e-05, 0.723),TIMP3(0.46415, 0.66)	TIMP3(0.46415, 0.66)	NA	NA	NA	NA	NA	NA	NA	No	NA	HPRC,HGSVC,1KG-ONT	Yes	NA	NA	NA	NA	NA	NA
chr22:32899772	chr22-32899772-allele251959-1	DEL	318	0.993681	0.9674735249621785,0.8933717579250721,0.9255952380952381,0.882703777335984,0.9141104294478528	0.0261727	SYN3(5.3384e-05, 0.723)	NA	NA	NA	NA	NA	NA	NA	NA	No	NA	HPRC,HGSVC,1KG-ONT	No	NA	Spontaneous coronary artery dissection(SYN3, rs137507, 3E-8, 0.8798591482067064),Coronary artery disease(SYN3, rs4452, 1E-8, 0.8798591482067064),Coronary artery disease(SYN3, rs137525, 2E-8, 0.840579949028144)	NA	NA	NA	NA
chr22:32931818	chr22-32931818-allele252177-232	INS	231	NA	0.07488653555219364,0.11959654178674352,0.2748015873015873,0.15109343936381708,0.27096114519427406	0.0610909	SYN3(5.3384e-05, 0.723)	NA	NA	NA	NA	NA	NA	NA	NA	No	NA	HPRC,HGSVC,1KG-ONT	No	NA	NA	NA	NA	NA	NA
chr22:32931818	chr22-32931818-allele252175-309	INS	308	NA	0.0,0.0,0.000992063492063492,0.0,0.005112474437627812	0.000593574	SYN3(5.3384e-05, 0.723)	NA	NA	NA	NA	NA	NA	NA	NA	No	NA	HPRC,HGSVC,1KG-ONT	No	NA	NA	NA	NA	NA	NA
chr22:32931818	chr22-32931818-allele252172-78	INS	77	NA	0.4689863842662632,0.26945244956772335,0.1736111111111111,0.43240556660039764,0.3946830265848671	0.0457047	SYN3(5.3384e-05, 0.723)	NA	NA	NA	NA	NA	NA	NA	NA	No	NA	HPRC,HGSVC,1KG-ONT	No	NA	NA	NA	NA	NA	NA
chr22:32931818	chr22-32931818-allele252176-1	DEL	77	NA	0.00529500756429652,0.0,0.0,0.0,0.0	0.00947665	SYN3(5.3384e-05, 0.723)	NA	NA	NA	NA	NA	NA	NA	NA	No	NA	HPRC,HGSVC,1KG-ONT	No	NA	NA	NA	NA	NA	NA
chr22:32931818	chr22-32931818-allele252173-155	INS	154	NA	0.01059001512859304,0.005763688760806916,0.0,0.0019880715705765406,0.0	0.00953066	SYN3(5.3384e-05, 0.723)	NA	NA	NA	NA	NA	NA	NA	NA	No	NA	HPRC,HGSVC	No	NA	NA	NA	NA	NA	NA
chr22:32931829	chr22-32931829-allele252178-78	INS	77	NA	0.0022692889561270802,0.001440922190201729,0.0,0.0,0.0	0.0019853	SYN3(5.3384e-05, 0.723)	NA	NA	NA	NA	NA	NA	NA	NA	No	NA	HPRC,HGSVC,1KG-ONT	No	NA	NA	NA	NA	NA	NA
chr22:32931875	chr22-32931875-allele252179-232	INS	231	0.858541	0.13918305597579425,0.49279538904899134,0.4632936507936508,0.3081510934393638,0.22903885480572597	0.11097	SYN3(5.3384e-05, 0.723)	NA	NA	NA	NA	NA	NA	NA	NA	No	NA	HPRC,HGSVC,1KG-ONT	No	ENSG00000100225.18(0.030068069670640254)	NA	NA	NA	NA	NA
chr22:32931948	chr22-32931948-allele252182-80	INS	79	NA	0.0037821482602118004,0.0,0.0,0.002982107355864811,0.0	0.00224623	SYN3(5.3384e-05, 0.723)	NA	NA	NA	NA	NA	NA	NA	NA	No	NA	HPRC,HGSVC,1KG-ONT	No	NA	NA	NA	NA	NA	NA
chr22:32932105	chr22-32932105-allele252183-234	INS	233	NA	0.09001512859304085,0.19596541786743515,0.36607142857142855,0.22962226640159045,0.2995910020449898	0.0948715	SYN3(5.3384e-05, 0.723)	NA	NA	NA	NA	NA	NA	NA	NA	No	NA	HPRC,HGSVC,1KG-ONT	No	NA	NA	NA	NA	NA	NA
chr22:32932107	chr22-32932107-allele252184-1	DEL	77	NA	0.006051437216338881,0.0,0.0,0.0,0.0	0.0108963	SYN3(5.3384e-05, 0.723)	NA	NA	NA	NA	NA	NA	NA	NA	No	NA	HPRC,HGSVC,1KG-ONT	No	NA	NA	NA	NA	NA	NA
chr22:32932146	chr22-32932146-allele252186-78	INS	77	NA	0.007564296520423601,0.0,0.0,0.0,0.0	0.0137297	SYN3(5.3384e-05, 0.723)	NA	NA	NA	NA	NA	NA	NA	NA	No	NA	HPRC,HGSVC,1KG-ONT	No	NA	NA	NA	NA	NA	NA
chr22:32941507	chr22-32941507-allele252275-1	DEL	89	NA	0.0,0.0,0.0,0.0009940357852882703,0.0	NA	SYN3(5.3384e-05, 0.723)	NA	NA	NA	NA	NA	NA	NA	NA	No	NA	No	Yes	NA	NA	NA	NA	NA	NA
chr22:32956119	chr22-32956119-allele252456-1	DEL	71	NA	0.05370650529500756,0.040345821325648415,0.07043650793650794,0.05964214711729622,0.03374233128834356	NA	SYN3(5.3384e-05, 0.723)	NA	NA	NA	NA	NA	NA	NA	NA	No	NA	HPRC,HGSVC,1KG-ONT	Yes	NA	NA	NA	NA	NA	NA
chr22:32982228	chr22-32982228-allele252714-1	DEL	1207	NA	0.0007564296520423601,0.0,0.0,0.0,0.0	0.000918741	SYN3(5.3384e-05, 0.723)	NA	NA	NA	NA	NA	NA	NA	NA	No	NA	No	Yes	NA	NA	NA	NA	NA	NA
chr22:32993749	chr22-32993749-allele252881-198	INS	197	NA	0.0007564296520423601,0.001440922190201729,0.000992063492063492,0.0,0.0010224948875255625	NA	SYN3(5.3384e-05, 0.723)	NA	NA	NA	NA	NA	NA	NA	NA	No	NA	No	No	NA	NA	NA	NA	NA	NA
chr22:33028643	chr22-33028643-allele253194-52	INS	51	NA	0.0007564296520423601,0.0,0.0,0.0,0.0	0.000918741	SYN3(5.3384e-05, 0.723)	NA	NA	NA	NA	NA	NA	NA	NA	No	NA	HPRC,1KG-ONT	Yes	NA	NA	NA	NA	NA	NA
chr22:33028646	chr22-33028646-allele253206-61	INS	60	NA	0.0007564296520423601,0.0,0.0,0.0,0.0	0.000918741	SYN3(5.3384e-05, 0.723)	NA	NA	NA	NA	NA	NA	NA	NA	No	NA	HPRC,HGSVC,1KG-ONT	Yes	NA	NA	NA	NA	NA	NA
chr22:33028667	chr22-33028667-allele253213-55	INS	54	NA	0.009077155824508321,0.0,0.0,0.0,0.0	0.0165556	SYN3(5.3384e-05, 0.723)	NA	NA	NA	NA	NA	NA	NA	NA	No	NA	HPRC,1KG-ONT	Yes	NA	NA	NA	NA	NA	NA
chr22:33028667	chr22-33028667-allele253214-58	INS	57	NA	0.012102874432677761,0.0,0.0,0.0,0.0010224948875255625	0.0198755	SYN3(5.3384e-05, 0.723)	NA	NA	NA	NA	NA	NA	NA	NA	No	NA	HPRC,HGSVC,1KG-ONT	Yes	NA	NA	NA	NA	NA	NA
chr22:33124349	chr22-33124349-allele254078-56	INS	55	NA	0.036308623298033284,0.005763688760806916,0.0,0.0,0.002044989775051125	0.054019	NA	NA	NA	NA	NA	NA	NA	NA	NA	No	NA	HPRC,HGSVC,1KG-ONT	Yes	NA	NA	NA	NA	NA	NA
chr22:33124349	chr22-33124349-allele254087-97	INS	96	NA	0.0015128593040847202,0.0,0.0,0.0,0.0	0.00234988	NA	NA	NA	NA	NA	NA	NA	NA	NA	No	NA	HPRC,HGSVC,1KG-ONT	Yes	NA	NA	NA	NA	NA	NA
chr22:33124349	chr22-33124349-allele254079-60	INS	59	NA	0.0037821482602118004,0.002881844380403458,0.001984126984126984,0.0009940357852882703,0.0010224948875255625	0.000545845	NA	NA	NA	NA	NA	NA	NA	NA	NA	No	NA	HPRC,HGSVC,1KG-ONT	Yes	NA	NA	NA	NA	NA	NA
chr22:33124349	chr22-33124349-allele254080-89	INS	88	NA	0.0015128593040847202,0.0,0.0,0.0,0.0	0.00234988	NA	NA	NA	NA	NA	NA	NA	NA	NA	No	NA	HPRC,HGSVC,1KG-ONT	Yes	NA	NA	NA	NA	NA	NA
chr22:33124356	chr22-33124356-allele254102-93	INS	92	NA	0.0,0.021613832853025938,0.0,0.005964214711729622,0.0010224948875255625	0.00355365	NA	NA	NA	NA	NA	NA	NA	NA	NA	No	NA	HPRC,HGSVC,1KG-ONT	Yes	NA	NA	NA	NA	NA	NA
chr22:33124356	chr22-33124356-allele254104-85	INS	84	NA	0.0,0.0,0.0,0.0009940357852882703,0.0	NA	NA	NA	NA	NA	NA	NA	NA	NA	NA	No	NA	HPRC,HGSVC,1KG-ONT	Yes	NA	NA	NA	NA	NA	NA
chr22:33124356	chr22-33124356-allele254108-89	INS	88	NA	0.0,0.0,0.0,0.008946322067594433,0.0	0.0010336	NA	NA	NA	NA	NA	NA	NA	NA	NA	No	NA	HPRC,HGSVC,1KG-ONT	Yes	NA	NA	NA	NA	NA	NA
chr22:33124356	chr22-33124356-allele254101-81	INS	80	NA	0.0,0.0,0.000992063492063492,0.0,0.0010224948875255625	NA	NA	NA	NA	NA	NA	NA	NA	NA	NA	No	NA	HPRC,HGSVC,1KG-ONT	Yes	NA	NA	NA	NA	NA	NA
chr22:33124356	chr22-33124356-allele254098-81	INS	80	NA	0.0022692889561270802,0.0,0.0,0.013916500994035786,0.0010224948875255625	NA	NA	NA	NA	NA	NA	NA	NA	NA	NA	No	NA	HPRC,HGSVC,1KG-ONT	Yes	NA	NA	NA	NA	NA	NA
chr22:33124356	chr22-33124356-allele254103-85	INS	84	NA	0.0,0.0,0.0,0.0009940357852882703,0.0081799591002045	0.00114796	NA	NA	NA	NA	NA	NA	NA	NA	NA	No	NA	HPRC,HGSVC,1KG-ONT	Yes	NA	NA	NA	NA	NA	NA
chr22:33124356	chr22-33124356-allele254093-85	INS	84	NA	0.0113464447806354,0.08357348703170028,0.012896825396825396,0.08946322067594434,0.08486707566462168	0.02956	NA	NA	NA	NA	NA	NA	NA	NA	NA	No	NA	HPRC,HGSVC,1KG-ONT	Yes	NA	NA	NA	NA	NA	NA
chr22:33124356	chr22-33124356-allele254088-89	INS	88	NA	0.06127080181543117,0.03890489913544669,0.005952380952380952,0.03180914512922465,0.013292433537832311	0.0252583	NA	NA	NA	NA	NA	NA	NA	NA	NA	No	NA	HPRC,HGSVC,1KG-ONT	Yes	NA	NA	NA	NA	NA	NA
chr22:33124360	chr22-33124360-allele254121-63	INS	62	NA	0.0007564296520423601,0.0,0.0,0.0,0.0	0.000918741	NA	NA	NA	NA	NA	NA	NA	NA	NA	No	ID=chr22_33124356_33124392;MOTIFS=GAAG;STRUC=(GAAG)n	HPRC,HGSVC,1KG-ONT	Yes	NA	NA	NA	NA	NA	NA
chr22:33124360	chr22-33124360-allele254130-77	INS	76	NA	0.0015128593040847202,0.0,0.0,0.0,0.0	0.00234988	NA	NA	NA	NA	NA	NA	NA	NA	NA	No	ID=chr22_33124356_33124392;MOTIFS=GAAG;STRUC=(GAAG)n	HPRC,HGSVC,1KG-ONT	Yes	NA	NA	NA	NA	NA	NA
chr22:33124360	chr22-33124360-allele254128-93	INS	92	NA	0.009833585476550681,0.001440922190201729,0.0,0.003976143141153081,0.0	0.00941046	NA	NA	NA	NA	NA	NA	NA	NA	NA	No	ID=chr22_33124356_33124392;MOTIFS=GAAG;STRUC=(GAAG)n	HPRC,HGSVC,1KG-ONT	Yes	NA	NA	NA	NA	NA	NA
chr22:33124360	chr22-33124360-allele254134-61	INS	60	NA	0.0007564296520423601,0.001440922190201729,0.0,0.0009940357852882703,0.006134969325153374	4.4099e-05	NA	NA	NA	NA	NA	NA	NA	NA	NA	No	ID=chr22_33124356_33124392;MOTIFS=GAAG;STRUC=(GAAG)n	HPRC,HGSVC,1KG-ONT	Yes	NA	NA	NA	NA	NA	NA
chr22:33124360	chr22-33124360-allele254117-73	INS	72	NA	0.11800302571860817,0.011527377521613832,0.002976190476190476,0.002982107355864811,0.009202453987730062	0.162708	NA	NA	NA	NA	NA	NA	NA	NA	NA	No	ID=chr22_33124356_33124392;MOTIFS=GAAG;STRUC=(GAAG)n	HPRC,HGSVC,1KG-ONT	Yes	NA	NA	NA	NA	NA	NA
chr22:33124360	chr22-33124360-allele254126-85	INS	84	NA	0.01059001512859304,0.0,0.0,0.0009940357852882703,0.0	0.0171373	NA	NA	NA	NA	NA	NA	NA	NA	NA	No	ID=chr22_33124356_33124392;MOTIFS=GAAG;STRUC=(GAAG)n	HPRC,HGSVC,1KG-ONT	Yes	NA	NA	NA	NA	NA	NA
chr22:33124360	chr22-33124360-allele254118-53	INS	52	NA	0.025718608169440244,0.01440922190201729,0.000992063492063492,0.018886679920477135,0.02965235173824131	0.00208116	NA	NA	NA	NA	NA	NA	NA	NA	NA	No	ID=chr22_33124356_33124392;MOTIFS=GAAG;STRUC=(GAAG)n	HPRC,HGSVC	Yes	NA	NA	NA	NA	NA	NA
chr22:33124360	chr22-33124360-allele254119-81	INS	80	NA	0.06354009077155824,0.2478386167146974,0.18154761904761904,0.18389662027833,0.33026584867075665	0.0892121	NA	NA	NA	NA	NA	NA	NA	NA	NA	No	ID=chr22_33124356_33124392;MOTIFS=GAAG;STRUC=(GAAG)n	HPRC,HGSVC,1KG-ONT	Yes	NA	NA	NA	NA	NA	NA
chr22:33124360	chr22-33124360-allele254125-77	INS	76	NA	0.0007564296520423601,0.002881844380403458,0.003968253968253968,0.0,0.010224948875255624	0.00138557	NA	NA	NA	NA	NA	NA	NA	NA	NA	No	ID=chr22_33124356_33124392;MOTIFS=GAAG;STRUC=(GAAG)n	HPRC,HGSVC,1KG-ONT	Yes	NA	NA	NA	NA	NA	NA
chr22:33124360	chr22-33124360-allele254120-97	INS	96	NA	0.0030257186081694403,0.0,0.0,0.0,0.0	0.00520636	NA	NA	NA	NA	NA	NA	NA	NA	NA	No	ID=chr22_33124356_33124392;MOTIFS=GAAG;STRUC=(GAAG)n	HPRC,HGSVC,1KG-ONT	Yes	NA	NA	NA	NA	NA	NA
chr22:33124360	chr22-33124360-allele254127-89	INS	88	NA	0.01664145234493192,0.007204610951008645,0.002976190476190476,0.0,0.0010224948875255625	0.0157279	NA	NA	NA	NA	NA	NA	NA	NA	NA	No	ID=chr22_33124356_33124392;MOTIFS=GAAG;STRUC=(GAAG)n	HPRC,HGSVC,1KG-ONT	Yes	NA	NA	NA	NA	NA	NA
chr22:33132512	chr22-33132512-allele254257-319	INS	318	NA	0.0007564296520423601,0.0,0.0,0.006958250497017893,0.002044989775051125	0.000199544	NA	NA	NA	NA	NA	NA	NA	NA	NA	No	NA	HPRC,HGSVC,1KG-ONT	Yes	NA	NA	NA	NA	NA	NA
chr22:33132512	chr22-33132512-allele254259-319	INS	318	NA	0.0007564296520423601,0.0,0.0,0.0,0.0	0.000918741	NA	NA	NA	NA	NA	NA	NA	NA	NA	No	NA	HPRC,HGSVC,1KG-ONT	Yes	NA	NA	NA	NA	NA	NA
chr22:33132512	chr22-33132512-allele254255-320	INS	319	NA	0.2216338880484115,0.3573487031700288,0.26587301587301587,0.31809145129224653,0.5122699386503068	0.0435858	NA	NA	NA	NA	NA	NA	NA	NA	NA	No	NA	HPRC,HGSVC,1KG-ONT	Yes	NA	NA	NA	NA	NA	NA
chr22:33132512	chr22-33132512-allele254256-321	INS	320	NA	0.05370650529500756,0.001440922190201729,0.0,0.0,0.0	0.0944338	NA	NA	NA	NA	NA	NA	NA	NA	NA	No	NA	HPRC,HGSVC,1KG-ONT	Yes	NA	NA	NA	NA	NA	NA
chr22:33174676	chr22-33174676-allele254641-346	INS	345	NA	0.0007564296520423601,0.0,0.0,0.0,0.0	0.000918741	LARGE1(0.00057297, 0.606)	NA	NA	NA	NA	NA	NA	NA	NA	No	NA	No	Yes	NA	NA	NA	NA	NA	NA
chr22:33266223	chr22-33266223-allele255763-1	DEL	2206	NA	0.05446293494704992,0.005763688760806916,0.0,0.0009940357852882703,0.0	0.0876675	LARGE1(0.00057297, 0.606)	NA	NA	NA	NA	NA	NA	NA	NA	No	NA	HPRC,HGSVC,1KG-ONT	Yes	NA	NA	NA	NA	NA	NA
chr22:33340008	chr22-33340008-allele256627-1	DEL	1062	NA	0.040090771558245086,0.004322766570605188,0.0,0.0,0.0	0.0664343	LARGE1(0.00057297, 0.606)	NA	NA	NA	NA	NA	NA	NA	NA	No	NA	HPRC,1KG-ONT	No	NA	NA	NA	NA	NA	NA
chr22:33344714	chr22-33344714-allele256675-1	DEL	80	NA	0.6338880484114977,0.670028818443804,0.6061507936507936,0.5715705765407555,0.6196319018404908	0.000470006	LARGE1(0.00057297, 0.606)	NA	NA	NA	NA	NA	NA	NA	NA	No	NA	HPRC,HGSVC,1KG-ONT	No	NA	NA	NA	NA	NA	NA
chr22:33344736	chr22-33344736-allele256676-1	DEL	79	NA	0.0007564296520423601,0.0,0.003968253968253968,0.003976143141153081,0.0	4.4099e-05	LARGE1(0.00057297, 0.606)	NA	NA	NA	NA	NA	NA	NA	NA	No	NA	HPRC,HGSVC,1KG-ONT	No	NA	NA	NA	NA	NA	NA
chr22:33355629	chr22-33355629-allele256769-1	DEL	151	NA	0.10892586989409984,0.345821325648415,0.36607142857142855,0.5337972166998012,0.4171779141104294	0.192038	LARGE1(0.00057297, 0.606)	NA	NA	NA	NA	NA	NA	NA	NA	No	NA	HPRC,HGSVC,1KG-ONT	No	NA	NA	NA	NA	NA	NA
chr22:33359627	chr22-33359627-allele256827-1	DEL	4491	NA	0.03177004538577912,0.04178674351585014,0.010912698412698412,0.0775347912524851,0.1114519427402863	0.00816718	LARGE1(0.00057297, 0.606)	NA	NA	NA	NA	NA	NA	NA	NA	No	NA	HPRC,HGSVC,1KG-ONT	Yes	NA	NA	NA	NA	NA	NA
chr22:33384465	chr22-33384465-allele257115-1	DEL	2887	NA	0.0340393343419062,0.06484149855907781,0.003968253968253968,0.10437375745526839,0.2310838445807771	0.0296238	LARGE1(0.00057297, 0.606)	NA	NA	NA	NA	NA	NA	NA	NA	No	NA	HPRC,HGSVC,1KG-ONT	Yes	NA	NA	NA	NA	NA	NA
chr22:33556548	chr22-33556548-allele258335-65	INS	64	NA	0.0015128593040847202,0.0,0.0,0.0,0.0	0.00234988	LARGE1(0.00057297, 0.606)	NA	NA	NA	NA	NA	NA	NA	NA	No	NA	HPRC	No	NA	NA	NA	NA	NA	NA
chr22:33556548	chr22-33556548-allele258334-61	INS	60	NA	0.015128593040847202,0.005763688760806916,0.0,0.006958250497017893,0.00408997955010225	0.0082609	LARGE1(0.00057297, 0.606)	NA	NA	NA	NA	NA	NA	NA	NA	No	NA	HPRC	No	NA	NA	NA	NA	NA	NA
chr22:33556560	chr22-33556560-allele258347-53	INS	52	NA	0.025718608169440244,0.0,0.0,0.0,0.0	0.0471468	LARGE1(0.00057297, 0.606)	NA	NA	NA	NA	NA	NA	NA	NA	No	NA	HPRC	No	NA	NA	NA	NA	NA	NA
chr22:33556573	chr22-33556573-allele258362-53	INS	52	NA	0.0015128593040847202,0.002881844380403458,0.0,0.0,0.0	7.61513e-05	LARGE1(0.00057297, 0.606)	NA	NA	NA	NA	NA	NA	NA	NA	No	NA	HPRC	No	NA	NA	NA	NA	NA	NA
chr22:33565564	chr22-33565564-allele258440-109	INS	108	NA	0.0,0.0,0.0,0.0,0.0010224948875255625	NA	LARGE1(0.00057297, 0.606)	NA	NA	NA	NA	NA	NA	NA	NA	No	NA	HPRC,HGSVC,1KG-ONT	No	NA	NA	NA	NA	NA	NA
chr22:33565650	chr22-33565650-allele258443-221	INS	220	NA	0.06732223903177005,0.010086455331412104,0.0,0.0,0.0010224948875255625	0.104145	LARGE1(0.00057297, 0.606)	NA	NA	NA	NA	NA	NA	NA	NA	No	NA	HPRC,HGSVC,1KG-ONT	No	NA	NA	NA	NA	NA	NA
chr22:33565650	chr22-33565650-allele258442-111	INS	110	0.967973	0.14674735249621784,0.5172910662824207,0.27976190476190477,0.6222664015904572,0.40286298568507156	0.17618	LARGE1(0.00057297, 0.606)	NA	NA	NA	NA	NA	NA	NA	NA	No	NA	HPRC,HGSVC,1KG-ONT	No	NA	Height(LARGE1, rs5754612, 8E-10, 0.7590255400385998),Body mass index(LARGE1, rs3819663, 3E-8, 0.7933283828811043),Metabolic syndrome(LARGE1, rs3819663, 9E-10, 0.7933283828811043)	Abnormal auditory perception(2.45%, 0.42%, 6.02, [1.29;28.04], 0.012402),Acidosis(2.72%, 5.61%, 0.47, [0.23;0.99], 0.042949),Benign neoplasm of cecum(3.54%, 1.25%, 2.91, [1.09;7.72], 0.033582),Bipolar disorder(7.63%, 3.95%, 2.01, [1.1;3.66], 0.023085),Chronic kidney disease stage 2(3.81%, 1.46%, 2.69, [1.07;6.72], 0.042396),Degeneration of lumbosacral intervertebral disc(3.81%, 1.04%, 3.78, [1.35;10.58], 0.008895),Flushing(3.81%, 1.25%, 3.14, [1.2;8.25], 0.020577),Gastritis(8.99%, 4.78%, 1.97, [1.13;3.41], 0.017337),Human papilloma virus infection(0.27%, 1.87%, 0.14, [0.02;1.14], 0.049509),Hypothyroidism(10.90%, 5.82%, 1.98, [1.2;3.27], 0.010241),Irritable bowel syndrome(6.81%, 2.70%, 2.63, [1.33;5.22], 0.0066),Multiple sclerosis(2.72%, 0.62%, 4.46, [1.22;16.34], 0.020798),Osteoarthritis(17.98%, 12.06%, 1.6, [1.09;2.34], 0.018398),Pruritic disorder(6.81%, 3.33%, 2.12, [1.12;4.04], 0.023204),Pure hyperglyceridemia(2.45%, 0.62%, 4.01, [1.08;14.9], 0.036985),Radial styloid tenosynovitis(3.81%, 1.25%, 3.14, [1.2;8.25], 0.020577),Refractory migraine without aura(2.72%, 0.42%, 6.71, [1.46;30.81], 0.006382),Root caries(0.27%, 1.87%, 0.14, [0.02;1.14], 0.049509),Temporomandibular joint disorder(4.63%, 1.87%, 2.55, [1.12;5.78], 0.026197),Subserous leiomyoma of uterus(6.12%, 2.68%, 2.37, [1.04;5.4], 0.043572)	NA	NA	NA
chr22:33565650	chr22-33565650-allele258445-111	INS	110	NA	0.0045385779122541605,0.0,0.0,0.0,0.0	0.00805514	LARGE1(0.00057297, 0.606)	NA	NA	NA	NA	NA	NA	NA	NA	No	NA	HPRC,HGSVC,1KG-ONT	No	NA	NA	NA	NA	NA	NA
chr22:33673818	chr22-33673818-allele259318-1	DEL	121	NA	0.649016641452345,0.6325648414985591,0.42658730158730157,0.4691848906560636,0.3588957055214724	0.0686776	LARGE1(0.00057297, 0.606)	NA	NA	NA	NA	NA	NA	NA	NA	No	NA	HPRC,HGSVC,1KG-ONT	Yes	NA	NA	NA	NA	NA	NA
chr22:33675860	chr22-33675860-allele259357-1	DEL	51	NA	0.08850226928895613,0.002881844380403458,0.0,0.0019880715705765406,0.0	0.147046	LARGE1(0.00057297, 0.606)	NA	NA	NA	NA	NA	NA	NA	NA	No	NA	HPRC,HGSVC,1KG-ONT	No	NA	NA	NA	NA	NA	NA
chr22:33680349	chr22-33680349-allele259431-1	DEL	133	NA	0.0007564296520423601,0.001440922190201729,0.14682539682539683,0.008946322067594433,0.05214723926380368	0.0375307	LARGE1(0.00057297, 0.606)	NA	NA	NA	NA	NA	NA	NA	NA	No	NA	HPRC,HGSVC,1KG-ONT	Yes	NA	NA	NA	NA	NA	NA
chr22:33680422	chr22-33680422-allele259432-134	INS	133	NA	0.0037821482602118004,0.0,0.0,0.0009940357852882703,0.0	0.00462462	LARGE1(0.00057297, 0.606)	NA	NA	NA	NA	NA	NA	NA	NA	No	NA	No	No	NA	NA	NA	NA	NA	NA
chr22:33722251	chr22-33722251-allele259871-76	INS	75	NA	0.0007564296520423601,0.0,0.0,0.0,0.003067484662576687	NA	LARGE1(0.00057297, 0.606)	NA	NA	NA	NA	NA	NA	NA	NA	No	NA	HPRC,HGSVC,1KG-ONT	No	NA	NA	NA	NA	NA	NA
chr22:33722251	chr22-33722251-allele259865-63	INS	62	NA	0.0,0.007204610951008645,0.0,0.002982107355864811,0.0010224948875255625	0.00114796	LARGE1(0.00057297, 0.606)	NA	NA	NA	NA	NA	NA	NA	NA	No	NA	HPRC,HGSVC,1KG-ONT	No	NA	NA	NA	NA	NA	NA
chr22:33722251	chr22-33722251-allele259863-56	INS	55	NA	0.0,0.002881844380403458,0.006944444444444444,0.0,0.0	0.000919236	LARGE1(0.00057297, 0.606)	NA	NA	NA	NA	NA	NA	NA	NA	No	NA	HPRC,HGSVC,1KG-ONT	No	NA	NA	NA	NA	NA	NA
chr22:33722251	chr22-33722251-allele259862-61	INS	60	NA	0.018154311649016642,0.04610951008645533,0.002976190476190476,0.09443339960238568,0.06441717791411043	0.013483	LARGE1(0.00057297, 0.606)	NA	NA	NA	NA	NA	NA	NA	NA	No	NA	HPRC,HGSVC,1KG-ONT	No	NA	NA	NA	NA	NA	NA
chr22:33722289	chr22-33722289-allele259875-76	INS	75	NA	0.037065052950075644,0.024495677233429394,0.0,0.0009940357852882703,0.0	0.0377604	LARGE1(0.00057297, 0.606)	NA	NA	NA	NA	NA	NA	NA	NA	No	NA	HPRC,HGSVC,1KG-ONT	No	NA	NA	NA	NA	NA	NA
chr22:33722299	chr22-33722299-allele259877-81	INS	80	NA	0.02042360060514372,0.01440922190201729,0.0248015873015873,0.016898608349900597,0.024539877300613498	NA	LARGE1(0.00057297, 0.606)	NA	NA	NA	NA	NA	NA	NA	NA	No	NA	HPRC,HGSVC,1KG-ONT	No	NA	NA	NA	NA	NA	NA
chr22:33722344	chr22-33722344-allele259882-64	INS	63	NA	0.009833585476550681,0.0446685878962536,0.12996031746031747,0.0437375745526839,0.11349693251533742	0.0453583	LARGE1(0.00057297, 0.606)	NA	NA	NA	NA	NA	NA	NA	NA	No	NA	HPRC,HGSVC,1KG-ONT	No	NA	NA	NA	NA	NA	NA
chr22:33779855	chr22-33779855-allele260568-65	INS	64	NA	0.0030257186081694403,0.08789625360230548,0.11011904761904762,0.09343936381709742,0.027607361963190184	0.0502593	LARGE1(0.00057297, 0.606)	NA	NA	NA	NA	NA	NA	NA	NA	No	NA	HPRC,HGSVC,1KG-ONT	Yes	NA	NA	NA	NA	NA	NA
chr22:33784990	chr22-33784990-allele260620-1	DEL	62	NA	0.0015128593040847202,0.0,0.0,0.0,0.0	0.00234988	LARGE1(0.00057297, 0.606)	NA	NA	NA	NA	NA	NA	NA	NA	No	NA	HPRC,HGSVC,1KG-ONT	No	NA	NA	NA	NA	NA	NA
chr22:33785096	chr22-33785096-allele260640-1	DEL	128	NA	0.007564296520423601,0.0,0.0,0.0,0.0	0.0137297	LARGE1(0.00057297, 0.606)	NA	NA	NA	NA	NA	NA	NA	NA	No	NA	No	Yes	NA	NA	NA	NA	NA	NA
chr22:33785096	chr22-33785096-allele260638-69	INS	68	NA	0.0,0.001440922190201729,0.0,0.0,0.0	NA	LARGE1(0.00057297, 0.606)	NA	NA	NA	NA	NA	NA	NA	NA	No	NA	HPRC,HGSVC,1KG-ONT	No	NA	NA	NA	NA	NA	NA
chr22:33785096	chr22-33785096-allele260639-1	DEL	64	NA	0.0,0.0,0.0,0.0009940357852882703,0.010224948875255624	0.00133056	LARGE1(0.00057297, 0.606)	NA	NA	NA	NA	NA	NA	NA	NA	No	NA	HPRC,HGSVC,1KG-ONT	Yes	NA	NA	NA	NA	NA	NA
chr22:33785096	chr22-33785096-allele260637-61	INS	60	NA	0.0030257186081694403,0.07636887608069164,0.06944444444444445,0.06958250497017893,0.024539877300613498	0.0356229	LARGE1(0.00057297, 0.606)	NA	NA	NA	NA	NA	NA	NA	NA	No	NA	HPRC,HGSVC,1KG-ONT	No	NA	NA	NA	NA	NA	NA
chr22:33825312	chr22-33825312-allele261105-73	INS	72	NA	0.00529500756429652,0.0,0.0,0.0,0.0	0.00947665	LARGE1(0.00057297, 0.606)	NA	NA	NA	NA	NA	NA	NA	NA	No	NA	No	Yes	NA	NA	NA	NA	NA	NA
chr22:33996694	chr22-33996694-allele262608-241	INS	240	NA	0.00529500756429652,0.0,0.0,0.0,0.0	0.00947665	NA	NA	NA	NA	NA	NA	NA	NA	NA	No	NA	HPRC,HGSVC,1KG-ONT	Yes	NA	NA	NA	NA	NA	NA
chr22:33996694	chr22-33996694-allele262610-243	INS	242	NA	0.0007564296520423601,0.0,0.0,0.0,0.0	0.000918741	NA	NA	NA	NA	NA	NA	NA	NA	NA	No	NA	HPRC,HGSVC,1KG-ONT	Yes	NA	NA	NA	NA	NA	NA
chr22:33996694	chr22-33996694-allele262606-241	INS	240	NA	0.025718608169440244,0.002881844380403458,0.0,0.0,0.0	0.042729	NA	NA	NA	NA	NA	NA	NA	NA	NA	No	NA	HPRC,HGSVC,1KG-ONT	Yes	NA	NA	NA	NA	NA	NA
chr22:33996694	chr22-33996694-allele262605-259	INS	258	NA	0.01361573373676248,0.0,0.0,0.0,0.0	0.0249317	NA	NA	NA	NA	NA	NA	NA	NA	NA	No	NA	HPRC,HGSVC,1KG-ONT	Yes	NA	NA	NA	NA	NA	NA
chr22:33996694	chr22-33996694-allele262604-233	INS	232	NA	0.1021180030257186,0.004322766570605188,0.0,0.0,0.0	0.17097	NA	NA	NA	NA	NA	NA	NA	NA	NA	No	NA	HPRC,HGSVC,1KG-ONT	Yes	NA	NA	NA	NA	NA	NA
chr22:34000869	chr22-34000869-allele262636-325	INS	324	NA	0.06354009077155824,0.002881844380403458,0.0,0.0,0.0	0.109237	NA	NA	NA	NA	NA	NA	NA	NA	NA	No	NA	HGSVC,1KG-ONT	Yes	NA	NA	NA	NA	NA	NA
chr22:34000869	chr22-34000869-allele262639-324	INS	323	NA	0.0015128593040847202,0.0,0.0,0.0,0.0	0.00234988	NA	NA	NA	NA	NA	NA	NA	NA	NA	No	NA	HGSVC,1KG-ONT	Yes	NA	NA	NA	NA	NA	NA
chr22:34000869	chr22-34000869-allele262637-326	INS	325	NA	0.006051437216338881,0.0,0.0,0.0,0.0	0.0108963	NA	NA	NA	NA	NA	NA	NA	NA	NA	No	NA	HGSVC,1KG-ONT	Yes	NA	NA	NA	NA	NA	NA
chr22:34030373	chr22-34030373-allele262939-64	INS	63	NA	0.015128593040847202,0.020172910662824207,0.07539682539682539,0.002982107355864811,0.011247443762781187	0.00302294	NA	NA	NA	NA	NA	NA	NA	NA	NA	No	NA	No	Yes	NA	NA	NA	NA	NA	NA
chr22:34034609	chr22-34034609-allele262977-336	INS	335	NA	0.0015128593040847202,0.002881844380403458,0.0,0.002982107355864811,0.0010224948875255625	NA	NA	NA	NA	NA	NA	NA	NA	NA	NA	No	NA	HPRC,HGSVC,1KG-ONT	Yes	NA	NA	NA	NA	NA	NA
chr22:34034609	chr22-34034609-allele262974-334	INS	333	NA	0.0015128593040847202,0.001440922190201729,0.0,0.0,0.0	0.00077342	NA	NA	NA	NA	NA	NA	NA	NA	NA	No	NA	HPRC,HGSVC,1KG-ONT	Yes	NA	NA	NA	NA	NA	NA
chr22:34034609	chr22-34034609-allele262981-355	INS	354	NA	0.0,0.001440922190201729,0.0,0.0009940357852882703,0.0	NA	NA	NA	NA	NA	NA	NA	NA	NA	NA	No	NA	HPRC,HGSVC,1KG-ONT	Yes	NA	NA	NA	NA	NA	NA
chr22:34034609	chr22-34034609-allele262975-330	INS	329	NA	0.0,0.002881844380403458,0.0,0.006958250497017893,0.0010224948875255625	0.00133282	NA	NA	NA	NA	NA	NA	NA	NA	NA	No	NA	HPRC,HGSVC,1KG-ONT	Yes	NA	NA	NA	NA	NA	NA
chr22:34034609	chr22-34034609-allele262969-328	INS	327	0.811171	0.2140695915279879,0.515850144092219,0.6478174603174603,0.536779324055666,0.6247443762781186	0.236957	NA	NA	NA	NA	NA	NA	NA	NA	NA	No	NA	HPRC,HGSVC,1KG-ONT	Yes	ENSG00000185666.15(0.013017512142429771)	NA	NA	NA	NA	NA
chr22:34034609	chr22-34034609-allele262970-354	INS	353	NA	0.01739788199697428,0.069164265129683,0.000992063492063492,0.12624254473161034,0.03067484662576687	0.0162686	NA	NA	NA	NA	NA	NA	NA	NA	NA	No	NA	HPRC,HGSVC,1KG-ONT	Yes	NA	NA	NA	NA	NA	NA
chr22:34034609	chr22-34034609-allele262972-327	INS	326	NA	0.0007564296520423601,0.0,0.000992063492063492,0.009940357852882704,0.009202453987730062	0.00204759	NA	NA	NA	NA	NA	NA	NA	NA	NA	No	NA	HPRC,HGSVC,1KG-ONT	Yes	NA	NA	NA	NA	NA	NA
chr22:34034609	chr22-34034609-allele262971-329	INS	328	NA	0.025718608169440244,0.01440922190201729,0.018849206349206348,0.018886679920477135,0.013292433537832311	0.0017093	NA	NA	NA	NA	NA	NA	NA	NA	NA	No	NA	HPRC,HGSVC,1KG-ONT	Yes	NA	NA	NA	NA	NA	NA
chr22:34062526	chr22-34062526-allele263200-355	INS	354	NA	0.0007564296520423601,0.0,0.0,0.0,0.0	0.000918741	NA	NA	NA	NA	NA	NA	NA	NA	NA	No	NA	No	Yes	NA	NA	NA	NA	NA	NA
chr22:34157738	chr22-34157738-allele264208-1	DEL	98	NA	0.06278366111951589,0.007204610951008645,0.017857142857142856,0.0019880715705765406,0.009202453987730062	0.0600482	NA	NA	NA	NA	NA	NA	NA	NA	NA	No	NA	HPRC,HGSVC,1KG-ONT	No	NA	NA	NA	NA	NA	NA
chr22:34278960	chr22-34278960-allele265065-56	INS	55	NA	0.03555219364599092,0.018731988472622477,0.000992063492063492,0.027833001988071572,0.041922290388548056	0.00281446	NA	NA	NA	NA	NA	NA	NA	NA	NA	No	NA	HPRC,HGSVC	No	NA	NA	NA	NA	NA	NA
chr22:34278979	chr22-34278979-allele265070-98	INS	97	NA	0.00529500756429652,0.005763688760806916,0.018849206349206348,0.011928429423459244,0.022494887525562373	0.00353492	NA	NA	NA	NA	NA	NA	NA	NA	NA	No	NA	HPRC,HGSVC	No	NA	NA	NA	NA	NA	NA
chr22:34278979	chr22-34278979-allele265069-68	INS	67	NA	0.00680786686838124,0.005763688760806916,0.0248015873015873,0.0019880715705765406,0.013292433537832311	0.000708296	NA	NA	NA	NA	NA	NA	NA	NA	NA	No	NA	HPRC,HGSVC	No	NA	NA	NA	NA	NA	NA
chr22:34278979	chr22-34278979-allele265071-55	INS	54	NA	0.00529500756429652,0.012968299711815562,0.013888888888888888,0.008946322067594433,0.0010224948875255625	0.000282546	NA	NA	NA	NA	NA	NA	NA	NA	NA	No	NA	HPRC,HGSVC	No	NA	NA	NA	NA	NA	NA
chr22:34278981	chr22-34278981-allele265073-85	INS	84	NA	0.0015128593040847202,0.0,0.0,0.0,0.007157464212678937	NA	NA	NA	NA	NA	NA	NA	NA	NA	NA	No	NA	HPRC,HGSVC	No	NA	NA	NA	NA	NA	NA
chr22:34278982	chr22-34278982-allele265076-1	DEL	80	NA	0.0022692889561270802,0.01585014409221902,0.027777777777777776,0.017892644135188866,0.044989775051124746	0.0148328	NA	NA	NA	NA	NA	NA	NA	NA	NA	No	NA	HPRC,HGSVC,1KG-ONT	No	NA	NA	NA	NA	NA	NA
chr22:34278982	chr22-34278982-allele265075-1	DEL	58	NA	0.0453857791225416,0.0345821325648415,0.017857142857142856,0.008946322067594433,0.034764826175869123	0.00828816	NA	NA	NA	NA	NA	NA	NA	NA	NA	No	NA	HPRC,HGSVC,1KG-ONT	No	NA	NA	NA	NA	NA	NA
chr22:34279002	chr22-34279002-allele265086-69	INS	68	NA	0.00529500756429652,0.0,0.0,0.0,0.0	0.00947665	NA	NA	NA	NA	NA	NA	NA	NA	NA	No	NA	HPRC,HGSVC	No	NA	NA	NA	NA	NA	NA
chr22:34279002	chr22-34279002-allele265085-58	INS	57	NA	0.0007564296520423601,0.0,0.0,0.0,0.0	0.000918741	NA	NA	NA	NA	NA	NA	NA	NA	NA	No	NA	HPRC,HGSVC	No	NA	NA	NA	NA	NA	NA
chr22:34279002	chr22-34279002-allele265087-78	INS	77	NA	0.0030257186081694403,0.0,0.0,0.0,0.0	0.00520636	NA	NA	NA	NA	NA	NA	NA	NA	NA	No	NA	HPRC,HGSVC	No	NA	NA	NA	NA	NA	NA
chr22:34279028	chr22-34279028-allele265106-104	INS	103	NA	0.0015128593040847202,0.012968299711815562,0.0,0.0,0.0	NA	NA	NA	NA	NA	NA	NA	NA	NA	NA	No	NA	HGSVC	No	NA	NA	NA	NA	NA	NA
chr22:34279028	chr22-34279028-allele265107-89	INS	88	NA	0.028744326777609682,0.10662824207492795,0.028769841269841268,0.09145129224652088,0.04396728016359918	0.0117012	NA	NA	NA	NA	NA	NA	NA	NA	NA	No	NA	HPRC,HGSVC	No	NA	NA	NA	NA	NA	NA
chr22:34279031	chr22-34279031-allele265120-93	INS	92	NA	0.0007564296520423601,0.0,0.00496031746031746,0.0009940357852882703,0.00408997955010225	0.000360376	NA	NA	NA	NA	NA	NA	NA	NA	NA	No	NA	HPRC,HGSVC	No	NA	NA	NA	NA	NA	NA
chr22:34279031	chr22-34279031-allele265119-64	INS	63	NA	0.0022692889561270802,0.0,0.0,0.0,0.00408997955010225	NA	NA	NA	NA	NA	NA	NA	NA	NA	NA	No	NA	HPRC,HGSVC	No	NA	NA	NA	NA	NA	NA
chr22:34279051	chr22-34279051-allele265140-69	INS	68	NA	0.00680786686838124,0.0,0.0,0.012922465208747515,0.0010224948875255625	0.000478989	NA	NA	NA	NA	NA	NA	NA	NA	NA	No	NA	HPRC,HGSVC	No	NA	NA	NA	NA	NA	NA
chr22:34279051	chr22-34279051-allele265142-66	INS	65	NA	0.0007564296520423601,0.001440922190201729,0.0,0.0,0.002044989775051125	NA	NA	NA	NA	NA	NA	NA	NA	NA	NA	No	NA	HPRC,HGSVC	No	NA	NA	NA	NA	NA	NA
chr22:34279053	chr22-34279053-allele265144-1	DEL	62	NA	0.009833585476550681,0.0345821325648415,0.11904761904761904,0.042743538767395624,0.03374233128834356	0.026923	NA	NA	NA	NA	NA	NA	NA	NA	NA	No	NA	HPRC,HGSVC,1KG-ONT	No	NA	NA	NA	NA	NA	NA
chr22:34279060	chr22-34279060-allele265146-86	INS	85	NA	0.0,0.0,0.0,0.0,0.0010224948875255625	NA	NA	NA	NA	NA	NA	NA	NA	NA	NA	No	NA	HPRC,HGSVC	No	NA	NA	NA	NA	NA	NA
chr22:34279062	chr22-34279062-allele265152-61	INS	60	NA	0.0007564296520423601,0.01440922190201729,0.005952380952380952,0.002982107355864811,0.0	0.0018662	NA	NA	NA	NA	NA	NA	NA	NA	NA	No	NA	HPRC,HGSVC	No	NA	NA	NA	NA	NA	NA
chr22:34279062	chr22-34279062-allele265150-73	INS	72	NA	0.0045385779122541605,0.0,0.00496031746031746,0.0009940357852882703,0.0	0.00125867	NA	NA	NA	NA	NA	NA	NA	NA	NA	No	NA	HPRC,HGSVC	No	NA	NA	NA	NA	NA	NA
chr22:34279064	chr22-34279064-allele265156-72	INS	71	NA	0.0037821482602118004,0.001440922190201729,0.0,0.0009940357852882703,0.0	0.00324023	NA	NA	NA	NA	NA	NA	NA	NA	NA	No	NA	HPRC,HGSVC	No	NA	NA	NA	NA	NA	NA
chr22:34279082	chr22-34279082-allele265171-1	DEL	56	NA	0.0037821482602118004,0.002881844380403458,0.00992063492063492,0.018886679920477135,0.007157464212678937	0.00196667	NA	NA	NA	NA	NA	NA	NA	NA	NA	No	NA	HPRC,HGSVC,1KG-ONT	No	NA	NA	NA	NA	NA	NA
chr22:34279084	chr22-34279084-allele265176-57	INS	56	NA	0.0015128593040847202,0.011527377521613832,0.027777777777777776,0.010934393638170975,0.03374233128834356	0.0120004	NA	NA	NA	NA	NA	NA	NA	NA	NA	No	NA	HPRC,HGSVC	No	NA	NA	NA	NA	NA	NA
chr22:34279114	chr22-34279114-allele265206-91	INS	90	NA	0.0,0.0,0.001984126984126984,0.0,0.0	NA	NA	NA	NA	NA	NA	NA	NA	NA	NA	No	NA	HPRC,HGSVC	No	NA	NA	NA	NA	NA	NA
chr22:34279124	chr22-34279124-allele265242-51	INS	50	NA	0.009077155824508321,0.005763688760806916,0.000992063492063492,0.0,0.0010224948875255625	0.00720493	NA	NA	NA	NA	NA	NA	NA	NA	NA	No	NA	HPRC,HGSVC	No	NA	NA	NA	NA	NA	NA
chr22:34279124	chr22-34279124-allele265224-149	INS	148	NA	0.009077155824508321,0.0,0.0,0.0,0.0	0.0163862	NA	NA	NA	NA	NA	NA	NA	NA	NA	No	NA	HPRC,HGSVC	No	NA	NA	NA	NA	NA	NA
chr22:34279124	chr22-34279124-allele265225-131	INS	130	NA	0.00680786686838124,0.0,0.0,0.0,0.0	0.0122007	NA	NA	NA	NA	NA	NA	NA	NA	NA	No	NA	HPRC,HGSVC	No	NA	NA	NA	NA	NA	NA
chr22:34279124	chr22-34279124-allele265223-83	INS	82	NA	0.0037821482602118004,0.0,0.001984126984126984,0.0,0.0	0.00324023	NA	NA	NA	NA	NA	NA	NA	NA	NA	No	NA	HPRC,HGSVC	No	NA	NA	NA	NA	NA	NA
chr22:34279124	chr22-34279124-allele265229-165	INS	164	NA	0.0022692889561270802,0.0,0.0,0.0,0.0	0.00377908	NA	NA	NA	NA	NA	NA	NA	NA	NA	No	NA	HPRC,HGSVC,1KG-ONT	No	NA	NA	NA	NA	NA	NA
chr22:34279124	chr22-34279124-allele265239-91	INS	90	NA	0.0030257186081694403,0.0,0.0,0.0,0.0	0.00520636	NA	NA	NA	NA	NA	NA	NA	NA	NA	No	NA	HPRC,HGSVC	No	NA	NA	NA	NA	NA	NA
chr22:34279124	chr22-34279124-allele265246-84	INS	83	NA	0.00832072617246596,0.010086455331412104,0.07936507936507936,0.007952286282306162,0.024539877300613498	0.010617	NA	NA	NA	NA	NA	NA	NA	NA	NA	No	NA	HPRC,HGSVC	No	NA	NA	NA	NA	NA	NA
chr22:34279124	chr22-34279124-allele265237-88	INS	87	NA	0.0,0.0,0.0,0.006958250497017893,0.0	0.000778337	NA	NA	NA	NA	NA	NA	NA	NA	NA	No	NA	HPRC,HGSVC	No	NA	NA	NA	NA	NA	NA
chr22:34279124	chr22-34279124-allele265240-55	INS	54	NA	0.02042360060514372,0.011527377521613832,0.0,0.012922465208747515,0.03987730061349693	NA	NA	NA	NA	NA	NA	NA	NA	NA	NA	No	NA	HPRC,HGSVC	No	NA	NA	NA	NA	NA	NA
chr22:34279124	chr22-34279124-allele265228-189	INS	188	NA	0.0007564296520423601,0.0,0.0,0.0,0.0	0.000918741	NA	NA	NA	NA	NA	NA	NA	NA	NA	No	NA	HPRC,HGSVC,1KG-ONT	No	NA	NA	NA	NA	NA	NA
chr22:34279124	chr22-34279124-allele265255-77	INS	76	NA	0.0,0.0,0.017857142857142856,0.0,0.0	0.00275566	NA	NA	NA	NA	NA	NA	NA	NA	NA	No	NA	HPRC,HGSVC	No	NA	NA	NA	NA	NA	NA
chr22:34279124	chr22-34279124-allele265231-118	INS	117	NA	0.0,0.0,0.000992063492063492,0.0,0.0	NA	NA	NA	NA	NA	NA	NA	NA	NA	NA	No	NA	HPRC,HGSVC	No	NA	NA	NA	NA	NA	NA
chr22:34279124	chr22-34279124-allele265236-54	INS	53	NA	0.0,0.0,0.0,0.0,0.005112474437627812	0.000408842	NA	NA	NA	NA	NA	NA	NA	NA	NA	No	NA	HPRC,HGSVC	No	NA	NA	NA	NA	NA	NA
chr22:34279124	chr22-34279124-allele265227-60	INS	59	NA	0.0022692889561270802,0.0,0.0,0.0,0.003067484662576687	0.000371588	NA	NA	NA	NA	NA	NA	NA	NA	NA	No	NA	HPRC,HGSVC	No	NA	NA	NA	NA	NA	NA
chr22:34279124	chr22-34279124-allele265245-65	INS	64	NA	0.0015128593040847202,0.0,0.0,0.0,0.0	0.00234988	NA	NA	NA	NA	NA	NA	NA	NA	NA	No	NA	HPRC,HGSVC	No	NA	NA	NA	NA	NA	NA
chr22:34279124	chr22-34279124-allele265234-72	INS	71	NA	0.0015128593040847202,0.0,0.0,0.0,0.0	0.00234988	NA	NA	NA	NA	NA	NA	NA	NA	NA	No	NA	HPRC,HGSVC	No	NA	NA	NA	NA	NA	NA
chr22:34279124	chr22-34279124-allele265235-78	INS	77	NA	0.0030257186081694403,0.001440922190201729,0.0,0.0,0.0	0.00307847	NA	NA	NA	NA	NA	NA	NA	NA	NA	No	NA	HPRC,HGSVC	No	NA	NA	NA	NA	NA	NA
chr22:34279124	chr22-34279124-allele265226-111	INS	110	NA	0.0015128593040847202,0.001440922190201729,0.0,0.0,0.0	0.00077342	NA	NA	NA	NA	NA	NA	NA	NA	NA	No	NA	HPRC,HGSVC	No	NA	NA	NA	NA	NA	NA
chr22:34279124	chr22-34279124-allele265243-59	INS	58	NA	0.0045385779122541605,0.0,0.0,0.0,0.0	0.00805514	NA	NA	NA	NA	NA	NA	NA	NA	NA	No	NA	HPRC,HGSVC	No	NA	NA	NA	NA	NA	NA
chr22:34279125	chr22-34279125-allele265262-57	INS	56	NA	0.00529500756429652,0.01729106628242075,0.0,0.0,0.0	NA	NA	NA	NA	NA	NA	NA	NA	NA	NA	No	NA	HPRC,HGSVC	No	NA	NA	NA	NA	NA	NA
chr22:34279125	chr22-34279125-allele265261-63	INS	62	NA	0.0015128593040847202,0.0,0.0,0.0,0.0010224948875255625	0.00077342	NA	NA	NA	NA	NA	NA	NA	NA	NA	No	NA	HPRC,HGSVC	No	NA	NA	NA	NA	NA	NA
chr22:34279126	chr22-34279126-allele265264-103	INS	102	NA	0.009833585476550681,0.005763688760806916,0.0,0.006958250497017893,0.007157464212678937	0.00141311	NA	NA	NA	NA	NA	NA	NA	NA	NA	No	NA	HPRC,HGSVC	No	NA	NA	NA	NA	NA	NA
chr22:34279127	chr22-34279127-allele265268-127	INS	126	NA	0.0,0.007204610951008645,0.0,0.0,0.0	0.000408842	NA	NA	NA	NA	NA	NA	NA	NA	NA	No	NA	HPRC,HGSVC	No	NA	NA	NA	NA	NA	NA
chr22:34279132	chr22-34279132-allele265278-182	INS	181	NA	0.0030257186081694403,0.001440922190201729,0.0,0.0,0.0	0.00328379	NA	NA	NA	NA	NA	NA	NA	NA	NA	No	NA	HPRC,HGSVC,1KG-ONT	No	NA	NA	NA	NA	NA	NA
chr22:34279132	chr22-34279132-allele265276-134	INS	133	NA	0.00832072617246596,0.0,0.0,0.0,0.0	0.0151436	NA	NA	NA	NA	NA	NA	NA	NA	NA	No	NA	HPRC,HGSVC	No	NA	NA	NA	NA	NA	NA
chr22:34279132	chr22-34279132-allele265287-185	INS	184	NA	0.0030257186081694403,0.0,0.0,0.0,0.0	0.00520636	NA	NA	NA	NA	NA	NA	NA	NA	NA	No	NA	HPRC,HGSVC,1KG-ONT	No	NA	NA	NA	NA	NA	NA
chr22:34279132	chr22-34279132-allele265277-200	INS	199	NA	0.0,0.0,0.000992063492063492,0.0,0.00408997955010225	0.000408842	NA	NA	NA	NA	NA	NA	NA	NA	NA	No	NA	HPRC,HGSVC,1KG-ONT	No	NA	NA	NA	NA	NA	NA
chr22:34279132	chr22-34279132-allele265272-178	INS	177	NA	0.0037821482602118004,0.0,0.0,0.0,0.0	0.00663171	NA	NA	NA	NA	NA	NA	NA	NA	NA	No	NA	HPRC,HGSVC,1KG-ONT	No	NA	NA	NA	NA	NA	NA
chr22:34279132	chr22-34279132-allele265282-141	INS	140	NA	0.0015128593040847202,0.0,0.0,0.0,0.0	0.00234988	NA	NA	NA	NA	NA	NA	NA	NA	NA	No	NA	HPRC,HGSVC	No	NA	NA	NA	NA	NA	NA
chr22:34279132	chr22-34279132-allele265273-145	INS	144	NA	0.00529500756429652,0.0,0.0,0.0,0.003067484662576687	0.00451357	NA	NA	NA	NA	NA	NA	NA	NA	NA	No	NA	HPRC,HGSVC	No	NA	NA	NA	NA	NA	NA
chr22:34308804	chr22-34308804-allele265555-52	INS	51	NA	0.0037821482602118004,0.001440922190201729,0.0,0.0,0.0	0.00462462	NA	NA	NA	NA	NA	NA	NA	NA	NA	No	NA	HPRC,HGSVC,1KG-ONT	No	NA	NA	NA	NA	NA	NA
chr22:34308804	chr22-34308804-allele265554-71	INS	70	NA	0.0007564296520423601,0.001440922190201729,0.0,0.0,0.0	NA	NA	NA	NA	NA	NA	NA	NA	NA	NA	No	NA	HPRC,HGSVC,1KG-ONT	No	NA	NA	NA	NA	NA	NA
chr22:34308831	chr22-34308831-allele265566-61	INS	60	NA	0.0,0.005763688760806916,0.0,0.017892644135188866,0.005112474437627812	0.00448037	NA	NA	NA	NA	NA	NA	NA	NA	NA	No	NA	HPRC,HGSVC,1KG-ONT	No	NA	NA	NA	NA	NA	NA
chr22:34308859	chr22-34308859-allele265570-66	INS	65	NA	0.1989409984871407,0.34438040345821325,0.40476190476190477,0.3121272365805169,0.38548057259713703	0.0592933	NA	NA	NA	NA	NA	NA	NA	NA	NA	No	NA	HPRC,HGSVC,1KG-ONT	No	NA	NA	NA	NA	NA	NA
chr22:34308882	chr22-34308882-allele265576-61	INS	60	NA	0.06959152798789713,0.023054755043227664,0.0,0.02286282306163022,0.014314928425357873	0.0519964	NA	NA	NA	NA	NA	NA	NA	NA	NA	No	NA	HPRC,HGSVC,1KG-ONT	No	NA	NA	NA	NA	NA	NA
chr22:34328909	chr22-34328909-allele265810-1	DEL	75	NA	0.11270801815431165,0.043227665706051875,0.027777777777777776,0.014910536779324055,0.05930470347648262	0.0539232	NA	NA	NA	NA	NA	NA	NA	NA	NA	No	NA	HPRC,HGSVC,1KG-ONT	No	NA	NA	NA	NA	NA	NA
chr22:34328974	chr22-34328974-allele265815-79	INS	78	NA	0.012102874432677761,0.0,0.0,0.0,0.0	0.0221846	NA	NA	NA	NA	NA	NA	NA	NA	NA	No	NA	HGSVC	Yes	NA	NA	NA	NA	NA	NA
chr22:34363017	chr22-34363017-allele266264-65	INS	64	NA	0.2821482602118003,0.4538904899135447,0.5168650793650794,0.33399602385685884,0.4570552147239264	0.0493993	NA	NA	NA	NA	NA	NA	NA	NA	NA	No	NA	HPRC,HGSVC,1KG-ONT	Yes	NA	NA	NA	NA	NA	NA
chr22:34363017	chr22-34363017-allele266262-65	INS	64	NA	0.4084720121028744,0.15417867435158503,0.24603174603174602,0.030815109343936383,0.09406952965235174	0.208829	NA	NA	NA	NA	NA	NA	NA	NA	NA	No	NA	HPRC,HGSVC,1KG-ONT	Yes	NA	NA	NA	NA	NA	NA
chr22:34396570	chr22-34396570-allele266681-703	INS	702	NA	0.03177004538577912,0.06340057636887608,0.021825396825396824,0.05268389662027833,0.009202453987730062	NA	NA	NA	NA	NA	NA	NA	NA	NA	NA	No	NA	HPRC,HGSVC,1KG-ONT	No	NA	NA	NA	NA	NA	NA
chr22:34396585	chr22-34396585-allele266685-650	INS	649	NA	0.0264750378214826,0.04899135446685879,0.020833333333333332,0.09940357852882704,0.06134969325153374	0.0101142	NA	NA	NA	NA	NA	NA	NA	NA	NA	No	NA	HPRC,HGSVC,1KG-ONT	No	NA	NA	NA	NA	NA	NA
chr22:34396595	chr22-34396595-allele266688-805	INS	804	NA	0.0030257186081694403,0.021613832853025938,0.000992063492063492,0.013916500994035786,0.044989775051124746	0.00887395	NA	NA	NA	NA	NA	NA	NA	NA	NA	No	NA	HPRC,HGSVC,1KG-ONT	No	NA	NA	NA	NA	NA	NA
chr22:34396595	chr22-34396595-allele266689-721	INS	720	NA	0.0,0.0,0.005952380952380952,0.0,0.0	0.000593574	NA	NA	NA	NA	NA	NA	NA	NA	NA	No	NA	HPRC,HGSVC,1KG-ONT	No	NA	NA	NA	NA	NA	NA
chr22:34396599	chr22-34396599-allele266691-685	INS	684	NA	0.024962178517397883,0.03170028818443804,0.00496031746031746,0.030815109343936383,0.02147239263803681	NA	NA	NA	NA	NA	NA	NA	NA	NA	NA	No	NA	HPRC,HGSVC,1KG-ONT	No	NA	NA	NA	NA	NA	NA
chr22:34396599	chr22-34396599-allele266690-726	INS	725	NA	0.00832072617246596,0.0,0.0,0.009940357852882704,0.0	0.00314967	NA	NA	NA	NA	NA	NA	NA	NA	NA	No	NA	HPRC,HGSVC,1KG-ONT	No	NA	NA	NA	NA	NA	NA
chr22:34396603	chr22-34396603-allele266692-604	INS	603	NA	0.0,0.0,0.0,0.0009940357852882703,0.0	NA	NA	NA	NA	NA	NA	NA	NA	NA	NA	No	NA	HPRC,HGSVC,1KG-ONT	No	NA	NA	NA	NA	NA	NA
chr22:34396614	chr22-34396614-allele266698-864	INS	863	NA	0.08245083207261725,0.025936599423631124,0.021825396825396824,0.07455268389662027,0.03169734151329243	0.0182165	NA	NA	NA	NA	NA	NA	NA	NA	NA	No	NA	HPRC,HGSVC,1KG-ONT	No	NA	NA	NA	NA	NA	NA
chr22:34396617	chr22-34396617-allele266700-538	INS	537	NA	0.01588502269288956,0.010086455331412104,0.017857142857142856,0.007952286282306162,0.04294478527607362	NA	NA	NA	NA	NA	NA	NA	NA	NA	NA	No	NA	HPRC,HGSVC,1KG-ONT	No	NA	NA	NA	NA	NA	NA
chr22:34396617	chr22-34396617-allele266699-674	INS	673	NA	0.018154311649016642,0.04755043227665706,0.06646825396825397,0.1540755467196819,0.14519427402862986	0.0499069	NA	NA	NA	NA	NA	NA	NA	NA	NA	No	NA	HPRC,HGSVC,1KG-ONT	No	NA	NA	NA	NA	NA	NA
chr22:34396621	chr22-34396621-allele266702-671	INS	670	NA	0.0,0.0,0.0,0.006958250497017893,0.0	0.000778337	NA	NA	NA	NA	NA	NA	NA	NA	NA	No	NA	HPRC,HGSVC,1KG-ONT	No	NA	NA	NA	NA	NA	NA
chr22:34396634	chr22-34396634-allele266707-629	INS	628	NA	0.0007564296520423601,0.0,0.0,0.0,0.0	0.000918741	NA	NA	NA	NA	NA	NA	NA	NA	NA	No	NA	HPRC,HGSVC,1KG-ONT	No	NA	NA	NA	NA	NA	NA
chr22:34396634	chr22-34396634-allele266708-752	INS	751	NA	0.00680786686838124,0.001440922190201729,0.0,0.004970178926441352,0.0010224948875255625	0.00320055	NA	NA	NA	NA	NA	NA	NA	NA	NA	No	NA	HPRC,HGSVC,1KG-ONT	No	NA	NA	NA	NA	NA	NA
chr22:34396635	chr22-34396635-allele266709-726	INS	725	NA	0.0,0.0,0.005952380952380952,0.0009940357852882703,0.0010224948875255625	0.000963133	NA	NA	NA	NA	NA	NA	NA	NA	NA	No	NA	HPRC,HGSVC,1KG-ONT	No	NA	NA	NA	NA	NA	NA
chr22:34396637	chr22-34396637-allele266710-813	INS	812	NA	0.006051437216338881,0.0,0.005952380952380952,0.0019880715705765406,0.0	0.00185071	NA	NA	NA	NA	NA	NA	NA	NA	NA	No	NA	HPRC,HGSVC,1KG-ONT	No	NA	NA	NA	NA	NA	NA
chr22:34396639	chr22-34396639-allele266711-660	INS	659	NA	0.0022692889561270802,0.0,0.0,0.0,0.0	0.00377908	NA	NA	NA	NA	NA	NA	NA	NA	NA	No	NA	HPRC,HGSVC,1KG-ONT	No	NA	NA	NA	NA	NA	NA
chr22:34396639	chr22-34396639-allele266712-601	INS	600	NA	0.0045385779122541605,0.0,0.002976190476190476,0.0009940357852882703,0.0	0.00247593	NA	NA	NA	NA	NA	NA	NA	NA	NA	No	NA	HPRC,HGSVC,1KG-ONT	No	NA	NA	NA	NA	NA	NA
chr22:34396644	chr22-34396644-allele266716-693	INS	692	NA	0.007564296520423601,0.0,0.0,0.0,0.007157464212678937	0.00422108	NA	NA	NA	NA	NA	NA	NA	NA	NA	No	NA	HPRC,HGSVC,1KG-ONT	No	NA	NA	NA	NA	NA	NA
chr22:34396656	chr22-34396656-allele266722-709	INS	708	NA	0.049924357034795766,0.001440922190201729,0.005952380952380952,0.02385685884691849,0.0	0.0435398	NA	NA	NA	NA	NA	NA	NA	NA	NA	No	NA	HPRC,HGSVC,1KG-ONT	No	NA	NA	NA	NA	NA	NA
chr22:34396657	chr22-34396657-allele266725-781	INS	780	NA	0.0015128593040847202,0.0,0.000992063492063492,0.0009940357852882703,0.04396728016359918	0.00558081	NA	NA	NA	NA	NA	NA	NA	NA	NA	No	NA	HPRC,HGSVC,1KG-ONT	No	NA	NA	NA	NA	NA	NA
chr22:34396657	chr22-34396657-allele266726-586	INS	585	NA	0.0226928895612708,0.007204610951008645,0.03571428571428571,0.006958250497017893,0.002044989775051125	0.00203788	NA	NA	NA	NA	NA	NA	NA	NA	NA	No	NA	HPRC,HGSVC,1KG-ONT	No	NA	NA	NA	NA	NA	NA
chr22:34396657	chr22-34396657-allele266723-633	INS	632	NA	0.02723146747352496,0.0,0.002976190476190476,0.0,0.0	0.0434207	NA	NA	NA	NA	NA	NA	NA	NA	NA	No	NA	HPRC,HGSVC,1KG-ONT	No	NA	NA	NA	NA	NA	NA
chr22:34396657	chr22-34396657-allele266727-556	INS	555	NA	0.2087745839636914,0.29394812680115273,0.5297619047619048,0.2932405566600398,0.2770961145194274	0.0467145	NA	NA	NA	NA	NA	NA	NA	NA	NA	No	NA	HPRC,HGSVC,1KG-ONT	No	NA	NA	NA	NA	NA	NA
chr22:34396657	chr22-34396657-allele266729-521	INS	520	NA	0.00680786686838124,0.12680115273775217,0.031746031746031744,0.06958250497017893,0.09815950920245399	0.0433845	NA	NA	NA	NA	NA	NA	NA	NA	NA	No	NA	HPRC,HGSVC,1KG-ONT	No	NA	NA	NA	NA	NA	NA
chr22:34396657	chr22-34396657-allele266728-667	INS	666	NA	0.00529500756429652,0.002881844380403458,0.0,0.0,0.0	0.00564881	NA	NA	NA	NA	NA	NA	NA	NA	NA	No	NA	HPRC,HGSVC,1KG-ONT	No	NA	NA	NA	NA	NA	NA
chr22:34396657	chr22-34396657-allele266730-720	INS	719	NA	0.1308623298033283,0.018731988472622477,0.010912698412698412,0.02286282306163022,0.007157464212678937	0.141953	NA	NA	NA	NA	NA	NA	NA	NA	NA	No	NA	HPRC,HGSVC,1KG-ONT	No	NA	NA	NA	NA	NA	NA
chr22:34396658	chr22-34396658-allele266733-632	INS	631	NA	0.01361573373676248,0.005763688760806916,0.0,0.0,0.0	0.0172577	NA	NA	NA	NA	NA	NA	NA	NA	NA	No	NA	HPRC,HGSVC,1KG-ONT	No	NA	NA	NA	NA	NA	NA
chr22:34396658	chr22-34396658-allele266731-363	INS	362	NA	0.0007564296520423601,0.0,0.0,0.0,0.0	0.000918741	NA	NA	NA	NA	NA	NA	NA	NA	NA	No	NA	HPRC,1KG-ONT	No	NA	NA	NA	NA	NA	NA
chr22:34396658	chr22-34396658-allele266732-590	INS	589	NA	0.0037821482602118004,0.005763688760806916,0.000992063492063492,0.002982107355864811,0.028629856850715747	0.00166888	NA	NA	NA	NA	NA	NA	NA	NA	NA	No	NA	HPRC,HGSVC,1KG-ONT	No	NA	NA	NA	NA	NA	NA
chr22:34396659	chr22-34396659-allele266735-647	INS	646	NA	0.0015128593040847202,0.0,0.0,0.006958250497017893,0.0	NA	NA	NA	NA	NA	NA	NA	NA	NA	NA	No	NA	HPRC,HGSVC,1KG-ONT	No	NA	NA	NA	NA	NA	NA
chr22:34396659	chr22-34396659-allele266734-770	INS	769	NA	0.025718608169440244,0.04610951008645533,0.027777777777777776,0.006958250497017893,0.022494887525562373	NA	NA	NA	NA	NA	NA	NA	NA	NA	NA	No	NA	HPRC,HGSVC,1KG-ONT	No	NA	NA	NA	NA	NA	NA
chr22:34396670	chr22-34396670-allele266743-732	INS	731	NA	0.0022692889561270802,0.0,0.0,0.0,0.0	0.00377908	NA	NA	NA	NA	NA	NA	NA	NA	NA	No	NA	HPRC,HGSVC,1KG-ONT	No	NA	NA	NA	NA	NA	NA
chr22:34396678	chr22-34396678-allele266745-568	INS	567	NA	0.0,0.012968299711815562,0.0,0.0009940357852882703,0.0	0.00122989	NA	NA	NA	NA	NA	NA	NA	NA	NA	No	NA	HPRC,HGSVC,1KG-ONT	No	NA	NA	NA	NA	NA	NA
chr22:34396712	chr22-34396712-allele266751-697	INS	696	NA	0.0,0.01585014409221902,0.013888888888888888,0.0,0.009202453987730062	0.00571852	NA	NA	NA	NA	NA	NA	NA	NA	NA	No	NA	HPRC,HGSVC,1KG-ONT	No	NA	NA	NA	NA	NA	NA
chr22:34468784	chr22-34468784-allele267706-71	INS	70	NA	0.0022692889561270802,0.0,0.0,0.0,0.0	0.00377908	NA	NA	NA	NA	NA	NA	NA	NA	NA	No	NA	HPRC	Yes	NA	NA	NA	NA	NA	NA
chr22:34469230	chr22-34469230-allele267741-1	DEL	206	NA	0.1573373676248109,0.14265129682997119,0.09821428571428571,0.20675944333996024,0.1278118609406953	0.000122397	NA	NA	NA	NA	NA	NA	NA	NA	NA	No	NA	HPRC,HGSVC,1KG-ONT	No	NA	NA	NA	NA	NA	NA
chr22:34469256	chr22-34469256-allele267742-1	DEL	138	NA	0.18078668683812404,0.021613832853025938,0.026785714285714284,0.033797216699801194,0.012269938650306749	0.179133	NA	NA	NA	NA	NA	NA	NA	NA	NA	No	NA	HPRC,HGSVC,1KG-ONT	No	NA	NA	NA	NA	NA	NA
chr22:34469357	chr22-34469357-allele267754-1	DEL	66	NA	0.0,0.0,0.0,0.0,0.00408997955010225	0.000224143	NA	NA	NA	NA	NA	NA	NA	NA	NA	No	NA	HGSVC	No	NA	NA	NA	NA	NA	NA
chr22:34500300	chr22-34500300-allele268237-61	INS	60	NA	0.0030257186081694403,0.0,0.002976190476190476,0.004970178926441352,0.0	NA	NA	NA	NA	NA	NA	NA	NA	NA	NA	No	NA	HPRC,HGSVC	No	NA	NA	NA	NA	NA	NA
chr22:34500301	chr22-34500301-allele268239-89	INS	88	NA	0.0007564296520423601,0.0,0.0,0.0,0.0	0.000918741	NA	NA	NA	NA	NA	NA	NA	NA	NA	No	NA	HPRC,HGSVC	No	NA	NA	NA	NA	NA	NA
chr22:34500319	chr22-34500319-allele268247-69	INS	68	NA	0.0015128593040847202,0.005763688760806916,0.0,0.006958250497017893,0.0	NA	NA	NA	NA	NA	NA	NA	NA	NA	NA	No	NA	HPRC,HGSVC	No	NA	NA	NA	NA	NA	NA
chr22:34500319	chr22-34500319-allele268246-205	INS	204	NA	0.0030257186081694403,0.0,0.0,0.0,0.0	0.00520636	NA	NA	NA	NA	NA	NA	NA	NA	NA	No	NA	HPRC,HGSVC,1KG-ONT	No	NA	NA	NA	NA	NA	NA
chr22:34500321	chr22-34500321-allele268252-263	INS	262	NA	0.0,0.001440922190201729,0.0,0.0,0.0	NA	NA	NA	NA	NA	NA	NA	NA	NA	NA	No	NA	HPRC,HGSVC,1KG-ONT	No	NA	NA	NA	NA	NA	NA
chr22:34500321	chr22-34500321-allele268253-235	INS	234	NA	0.0015128593040847202,0.0,0.001984126984126984,0.0,0.0	7.61513e-05	NA	NA	NA	NA	NA	NA	NA	NA	NA	No	NA	HPRC,HGSVC,1KG-ONT	No	NA	NA	NA	NA	NA	NA
chr22:34500322	chr22-34500322-allele268258-115	INS	114	NA	0.0022692889561270802,0.0,0.0,0.0,0.0	0.00377908	NA	NA	NA	NA	NA	NA	NA	NA	NA	No	NA	HPRC,HGSVC	No	NA	NA	NA	NA	NA	NA
chr22:34500329	chr22-34500329-allele268265-67	INS	66	NA	0.0037821482602118004,0.024495677233429394,0.10317460317460317,0.030815109343936383,0.012269938650306749	0.0244317	NA	NA	NA	NA	NA	NA	NA	NA	NA	No	NA	HPRC,HGSVC	No	NA	NA	NA	NA	NA	NA
chr22:34500331	chr22-34500331-allele268269-89	INS	88	NA	0.009833585476550681,0.0,0.0,0.0,0.0	0.0178094	NA	NA	NA	NA	NA	NA	NA	NA	NA	No	NA	HPRC,HGSVC	No	NA	NA	NA	NA	NA	NA
chr22:34500331	chr22-34500331-allele268275-155	INS	154	NA	0.0007564296520423601,0.0,0.0,0.0,0.0	0.000918741	NA	NA	NA	NA	NA	NA	NA	NA	NA	No	NA	HPRC,HGSVC,1KG-ONT	No	NA	NA	NA	NA	NA	NA
chr22:34500331	chr22-34500331-allele268278-59	INS	58	NA	0.0007564296520423601,0.0,0.0,0.0,0.0	0.000918741	NA	NA	NA	NA	NA	NA	NA	NA	NA	No	NA	HPRC,HGSVC	No	NA	NA	NA	NA	NA	NA
chr22:34500331	chr22-34500331-allele268268-67	INS	66	NA	0.14977307110438728,0.007204610951008645,0.0,0.0,0.002044989775051125	0.237555	NA	NA	NA	NA	NA	NA	NA	NA	NA	No	NA	HPRC,HGSVC	No	NA	NA	NA	NA	NA	NA
chr22:34500350	chr22-34500350-allele268288-127	INS	126	NA	0.0007564296520423601,0.0,0.0,0.0,0.0	0.000918741	NA	NA	NA	NA	NA	NA	NA	NA	NA	No	NA	HPRC,HGSVC	No	NA	NA	NA	NA	NA	NA
chr22:34500350	chr22-34500350-allele268289-123	INS	122	NA	0.0,0.001440922190201729,0.0,0.0,0.0	NA	NA	NA	NA	NA	NA	NA	NA	NA	NA	No	NA	HPRC,HGSVC	No	NA	NA	NA	NA	NA	NA
chr22:34500372	chr22-34500372-allele268296-127	INS	126	NA	0.00680786686838124,0.0,0.002976190476190476,0.0,0.0	0.00680284	NA	NA	NA	NA	NA	NA	NA	NA	NA	No	NA	HPRC,HGSVC	No	NA	NA	NA	NA	NA	NA
chr22:34500376	chr22-34500376-allele268309-247	INS	246	NA	0.0007564296520423601,0.0,0.0,0.0,0.0	0.000918741	NA	NA	NA	NA	NA	NA	NA	NA	NA	No	NA	HPRC,HGSVC,1KG-ONT	No	NA	NA	NA	NA	NA	NA
chr22:34500389	chr22-34500389-allele268318-111	INS	110	NA	0.14674735249621784,0.13688760806916425,0.1488095238095238,0.15606361829025844,0.12269938650306748	NA	NA	NA	NA	NA	NA	NA	NA	NA	NA	No	NA	HPRC,HGSVC	No	NA	NA	NA	NA	NA	NA
chr22:34500394	chr22-34500394-allele268323-203	INS	202	NA	0.0030257186081694403,0.0,0.0,0.0,0.0	0.00520636	NA	NA	NA	NA	NA	NA	NA	NA	NA	No	NA	HPRC,HGSVC,1KG-ONT	No	NA	NA	NA	NA	NA	NA
chr22:34500416	chr22-34500416-allele268354-69	INS	68	NA	0.0,0.0,0.0,0.0009940357852882703,0.0	NA	NA	NA	NA	NA	NA	NA	NA	NA	NA	No	NA	HPRC,HGSVC	No	NA	NA	NA	NA	NA	NA
chr22:34500416	chr22-34500416-allele268345-69	INS	68	NA	0.0,0.01585014409221902,0.010912698412698412,0.0,0.0	0.00341322	NA	NA	NA	NA	NA	NA	NA	NA	NA	No	NA	HPRC,HGSVC	No	NA	NA	NA	NA	NA	NA
chr22:34500427	chr22-34500427-allele268369-89	INS	88	NA	0.0030257186081694403,0.0,0.0,0.0,0.0	0.00495017	NA	NA	NA	NA	NA	NA	NA	NA	NA	No	NA	HPRC,HGSVC	No	NA	NA	NA	NA	NA	NA
chr22:34500427	chr22-34500427-allele268368-117	INS	116	NA	0.0,0.004322766570605188,0.0,0.0,0.0	3.94758e-05	NA	NA	NA	NA	NA	NA	NA	NA	NA	No	NA	HPRC,HGSVC	No	NA	NA	NA	NA	NA	NA
chr22:34500427	chr22-34500427-allele268367-61	INS	60	NA	0.0015128593040847202,0.001440922190201729,0.0,0.002982107355864811,0.0010224948875255625	NA	NA	NA	NA	NA	NA	NA	NA	NA	NA	No	NA	HPRC,HGSVC	No	NA	NA	NA	NA	NA	NA
chr22:34500428	chr22-34500428-allele268371-221	INS	220	NA	0.0015128593040847202,0.0,0.0,0.0,0.0	0.00234988	NA	NA	NA	NA	NA	NA	NA	NA	NA	No	NA	HPRC,HGSVC,1KG-ONT	No	NA	NA	NA	NA	NA	NA
chr22:34500428	chr22-34500428-allele268370-225	INS	224	NA	0.0037821482602118004,0.0,0.0,0.0,0.0	0.00642696	NA	NA	NA	NA	NA	NA	NA	NA	NA	No	NA	HPRC,HGSVC,1KG-ONT	No	NA	NA	NA	NA	NA	NA
chr22:34500429	chr22-34500429-allele268376-79	INS	78	NA	0.0,0.0,0.00496031746031746,0.0,0.0	0.000408842	NA	NA	NA	NA	NA	NA	NA	NA	NA	No	NA	HPRC,HGSVC	No	NA	NA	NA	NA	NA	NA
chr22:34500436	chr22-34500436-allele268384-241	INS	240	NA	0.0007564296520423601,0.0,0.0,0.0,0.0	0.000918741	NA	NA	NA	NA	NA	NA	NA	NA	NA	No	NA	HPRC,HGSVC,1KG-ONT	No	NA	NA	NA	NA	NA	NA
chr22:34500436	chr22-34500436-allele268386-205	INS	204	NA	0.0,0.0,0.0,0.0019880715705765406,0.0	NA	NA	NA	NA	NA	NA	NA	NA	NA	NA	No	NA	HPRC,HGSVC,1KG-ONT	No	NA	NA	NA	NA	NA	NA
chr22:34500436	chr22-34500436-allele268385-209	INS	208	NA	0.025718608169440244,0.005763688760806916,0.017857142857142856,0.04671968190854871,0.002044989775051125	0.00045231	NA	NA	NA	NA	NA	NA	NA	NA	NA	No	NA	HPRC,HGSVC,1KG-ONT	No	NA	NA	NA	NA	NA	NA
chr22:34500468	chr22-34500468-allele268405-359	INS	358	NA	0.0030257186081694403,0.011527377521613832,0.005952380952380952,0.0,0.0	NA	NA	NA	NA	NA	NA	NA	NA	NA	NA	No	NA	HPRC,HGSVC	No	NA	NA	NA	NA	NA	NA
chr22:34500468	chr22-34500468-allele268411-359	INS	358	NA	0.0,0.0,0.000992063492063492,0.011928429423459244,0.0	0.00180841	NA	NA	NA	NA	NA	NA	NA	NA	NA	No	NA	HPRC,HGSVC	No	NA	NA	NA	NA	NA	NA
chr22:34500516	chr22-34500516-allele268453-171	INS	170	NA	0.0007564296520423601,0.0,0.0,0.0,0.0	0.000918741	NA	NA	NA	NA	NA	NA	NA	NA	NA	No	NA	HPRC,HGSVC,1KG-ONT	No	NA	NA	NA	NA	NA	NA
chr22:34500532	chr22-34500532-allele268472-103	INS	102	NA	0.0007564296520423601,0.0,0.0,0.002982107355864811,0.0	NA	NA	NA	NA	NA	NA	NA	NA	NA	NA	No	NA	HPRC,HGSVC	No	NA	NA	NA	NA	NA	NA
chr22:34500532	chr22-34500532-allele268482-371	INS	370	NA	0.0030257186081694403,0.0,0.0,0.0,0.0	0.00520636	NA	NA	NA	NA	NA	NA	NA	NA	NA	No	NA	HPRC,HGSVC	No	NA	NA	NA	NA	NA	NA
chr22:34500532	chr22-34500532-allele268481-335	INS	334	NA	0.0,0.0,0.0,0.0009940357852882703,0.0	NA	NA	NA	NA	NA	NA	NA	NA	NA	NA	No	NA	HPRC,HGSVC	No	NA	NA	NA	NA	NA	NA
chr22:34500532	chr22-34500532-allele268479-327	INS	326	NA	0.0,0.0,0.0,0.009940357852882704,0.0	0.00122989	NA	NA	NA	NA	NA	NA	NA	NA	NA	No	NA	HPRC,HGSVC	No	NA	NA	NA	NA	NA	NA
chr22:34500532	chr22-34500532-allele268477-329	INS	328	NA	0.006051437216338881,0.0,0.0,0.0,0.0010224948875255625	0.00875367	NA	NA	NA	NA	NA	NA	NA	NA	NA	No	NA	HPRC,HGSVC	No	NA	NA	NA	NA	NA	NA
chr22:34500532	chr22-34500532-allele268474-308	INS	307	NA	0.007564296520423601,0.0,0.0,0.0,0.0	0.0137297	NA	NA	NA	NA	NA	NA	NA	NA	NA	No	NA	HPRC,HGSVC	No	NA	NA	NA	NA	NA	NA
chr22:34500532	chr22-34500532-allele268478-351	INS	350	NA	0.0045385779122541605,0.0,0.0,0.0,0.0	0.00805514	NA	NA	NA	NA	NA	NA	NA	NA	NA	No	NA	HPRC,HGSVC	No	NA	NA	NA	NA	NA	NA
chr22:34500532	chr22-34500532-allele268471-301	INS	300	NA	0.0,0.0,0.0,0.0009940357852882703,0.0	NA	NA	NA	NA	NA	NA	NA	NA	NA	NA	No	NA	HPRC,HGSVC	No	NA	NA	NA	NA	NA	NA
chr22:34500534	chr22-34500534-allele268483-61	INS	60	NA	0.015128593040847202,0.001440922190201729,0.0,0.0,0.012269938650306749	0.00962098	NA	NA	NA	NA	NA	NA	NA	NA	NA	No	NA	HPRC,HGSVC	No	NA	NA	NA	NA	NA	NA
chr22:34500534	chr22-34500534-allele268489-67	INS	66	NA	0.0037821482602118004,0.0,0.0,0.0,0.0	0.00663171	NA	NA	NA	NA	NA	NA	NA	NA	NA	No	NA	HPRC,HGSVC	No	NA	NA	NA	NA	NA	NA
chr22:34500534	chr22-34500534-allele268492-137	INS	136	NA	0.0,0.001440922190201729,0.0,0.0,0.0	NA	NA	NA	NA	NA	NA	NA	NA	NA	NA	No	NA	HPRC,HGSVC	No	NA	NA	NA	NA	NA	NA
chr22:34500534	chr22-34500534-allele268484-69	INS	68	NA	0.0007564296520423601,0.0,0.0,0.0,0.0	0.000918741	NA	NA	NA	NA	NA	NA	NA	NA	NA	No	NA	HPRC,HGSVC	No	NA	NA	NA	NA	NA	NA
chr22:34504201	chr22-34504201-allele268597-1	DEL	1101	NA	0.09228441754916793,0.007204610951008645,0.0,0.0,0.0	0.151307	NA	NA	NA	NA	NA	NA	NA	NA	NA	No	NA	HPRC,HGSVC,1KG-ONT	Yes	NA	NA	NA	NA	NA	NA
chr22:34514340	chr22-34514340-allele268740-256	INS	255	NA	0.0015128593040847202,0.0,0.0,0.0,0.0010224948875255625	0.00077342	NA	NA	NA	NA	NA	NA	NA	NA	NA	No	NA	No	Yes	NA	NA	NA	NA	NA	NA
chr22:34578370	chr22-34578370-allele269657-309	INS	308	NA	0.0,0.0,0.0,0.0,0.002044989775051125	NA	NA	NA	NA	NA	NA	NA	NA	NA	NA	No	NA	HPRC,HGSVC,1KG-ONT	Yes	NA	NA	NA	NA	NA	NA
chr22:34578370	chr22-34578370-allele269655-395	INS	394	NA	0.0,0.001440922190201729,0.002976190476190476,0.0,0.0	0.000224143	NA	NA	NA	NA	NA	NA	NA	NA	NA	No	NA	HPRC,HGSVC,1KG-ONT	Yes	NA	NA	NA	NA	NA	NA
chr22:34578370	chr22-34578370-allele269656-423	INS	422	NA	0.0,0.0,0.01488095238095238,0.0,0.0	0.0020517	NA	NA	NA	NA	NA	NA	NA	NA	NA	No	NA	HPRC,HGSVC,1KG-ONT	Yes	NA	NA	NA	NA	NA	NA
chr22:34578376	chr22-34578376-allele269683-477	INS	476	NA	0.0,0.001440922190201729,0.0,0.0,0.0	NA	NA	NA	NA	NA	NA	NA	NA	NA	NA	No	NA	HPRC,HGSVC,1KG-ONT	Yes	NA	NA	NA	NA	NA	NA
chr22:34578376	chr22-34578376-allele269674-575	INS	574	NA	0.0022692889561270802,0.002881844380403458,0.0,0.012922465208747515,0.0	NA	NA	NA	NA	NA	NA	NA	NA	NA	NA	No	NA	HPRC,HGSVC,1KG-ONT	Yes	NA	NA	NA	NA	NA	NA
chr22:34578376	chr22-34578376-allele269658-351	INS	350	NA	0.014372163388804841,0.002881844380403458,0.0,0.013916500994035786,0.0081799591002045	0.00306665	NA	NA	NA	NA	NA	NA	NA	NA	NA	No	NA	HPRC,HGSVC,1KG-ONT	Yes	NA	NA	NA	NA	NA	NA
chr22:34578376	chr22-34578376-allele269689-615	INS	614	NA	0.0,0.0,0.00496031746031746,0.0,0.0	0.000408842	NA	NA	NA	NA	NA	NA	NA	NA	NA	No	NA	HPRC,HGSVC,1KG-ONT	Yes	NA	NA	NA	NA	NA	NA
chr22:34578376	chr22-34578376-allele269675-477	INS	476	NA	0.0,0.0,0.005952380952380952,0.003976143141153081,0.0	0.00133282	NA	NA	NA	NA	NA	NA	NA	NA	NA	No	NA	HPRC,HGSVC,1KG-ONT	Yes	NA	NA	NA	NA	NA	NA
chr22:34578376	chr22-34578376-allele269662-463	INS	462	NA	0.0264750378214826,0.10662824207492795,0.12400793650793651,0.0536779324055666,0.16257668711656442	0.0429849	NA	NA	NA	NA	NA	NA	NA	NA	NA	No	NA	HPRC,HGSVC,1KG-ONT	Yes	NA	NA	NA	NA	NA	NA
chr22:34578376	chr22-34578376-allele269670-558	INS	557	NA	0.0045385779122541605,0.011527377521613832,0.06746031746031746,0.0268389662027833,0.03374233128834356	0.0181308	NA	NA	NA	NA	NA	NA	NA	NA	NA	No	NA	HPRC,HGSVC,1KG-ONT	Yes	NA	NA	NA	NA	NA	NA
chr22:34578376	chr22-34578376-allele269681-533	INS	532	NA	0.0,0.0,0.0,0.0,0.0010224948875255625	NA	NA	NA	NA	NA	NA	NA	NA	NA	NA	No	NA	HPRC,HGSVC,1KG-ONT	Yes	NA	NA	NA	NA	NA	NA
chr22:34578376	chr22-34578376-allele269660-407	INS	406	NA	0.024205748865355523,0.027377521613832854,0.07341269841269842,0.0636182902584493,0.016359918200409	0.00600859	NA	NA	NA	NA	NA	NA	NA	NA	NA	No	NA	HPRC,HGSVC,1KG-ONT	Yes	NA	NA	NA	NA	NA	NA
chr22:34578376	chr22-34578376-allele269666-827	INS	826	NA	0.0007564296520423601,0.001440922190201729,0.01488095238095238,0.0,0.0	0.00126431	NA	NA	NA	NA	NA	NA	NA	NA	NA	No	NA	HPRC,HGSVC	Yes	NA	NA	NA	NA	NA	NA
chr22:34578376	chr22-34578376-allele269688-547	INS	546	NA	0.0,0.0,0.0,0.0,0.012269938650306749	0.00161686	NA	NA	NA	NA	NA	NA	NA	NA	NA	No	NA	HPRC,HGSVC,1KG-ONT	Yes	NA	NA	NA	NA	NA	NA
chr22:34578376	chr22-34578376-allele269659-379	INS	378	NA	0.0113464447806354,0.01585014409221902,0.001984126984126984,0.04473161033797217,0.02044989775051125	0.0021135	NA	NA	NA	NA	NA	NA	NA	NA	NA	No	NA	HPRC,HGSVC,1KG-ONT	Yes	NA	NA	NA	NA	NA	NA
chr22:34578376	chr22-34578376-allele269690-603	INS	602	NA	0.0,0.0,0.0,0.0,0.009202453987730062	0.0010336	NA	NA	NA	NA	NA	NA	NA	NA	NA	No	NA	HPRC,HGSVC,1KG-ONT	Yes	NA	NA	NA	NA	NA	NA
chr22:34578376	chr22-34578376-allele269661-435	INS	434	NA	0.025718608169440244,0.007204610951008645,0.017857142857142856,0.004970178926441352,0.046012269938650305	0.00027459	NA	NA	NA	NA	NA	NA	NA	NA	NA	No	NA	HPRC,HGSVC,1KG-ONT	Yes	NA	NA	NA	NA	NA	NA
chr22:34578376	chr22-34578376-allele269686-379	INS	378	NA	0.0,0.007204610951008645,0.0,0.0009940357852882703,0.0010224948875255625	0.000778337	NA	NA	NA	NA	NA	NA	NA	NA	NA	No	NA	HPRC,HGSVC,1KG-ONT	Yes	NA	NA	NA	NA	NA	NA
chr22:34578376	chr22-34578376-allele269665-631	INS	630	NA	0.023449319213313162,0.021613832853025938,0.0496031746031746,0.02882703777335984,0.06237218813905931	0.0041672	NA	NA	NA	NA	NA	NA	NA	NA	NA	No	NA	HPRC,HGSVC,1KG-ONT	Yes	NA	NA	NA	NA	NA	NA
chr22:34578376	chr22-34578376-allele269693-505	INS	504	NA	0.0,0.010086455331412104,0.001984126984126984,0.0,0.0	0.00114796	NA	NA	NA	NA	NA	NA	NA	NA	NA	No	NA	HPRC,HGSVC,1KG-ONT	Yes	NA	NA	NA	NA	NA	NA
chr22:34578376	chr22-34578376-allele269669-211	INS	210	NA	0.0045385779122541605,0.001440922190201729,0.0,0.0,0.0	0.00584245	NA	NA	NA	NA	NA	NA	NA	NA	NA	No	NA	HPRC,HGSVC	Yes	NA	NA	NA	NA	NA	NA
chr22:34578376	chr22-34578376-allele269682-527	INS	526	NA	0.0007564296520423601,0.0,0.0,0.0,0.0	0.000918741	NA	NA	NA	NA	NA	NA	NA	NA	NA	No	NA	HPRC,HGSVC,1KG-ONT	Yes	NA	NA	NA	NA	NA	NA
chr22:34578376	chr22-34578376-allele269668-493	INS	492	NA	0.05597579425113464,0.059077809798270896,0.07539682539682539,0.02286282306163022,0.053169734151329244	NA	NA	NA	NA	NA	NA	NA	NA	NA	NA	No	NA	HPRC,HGSVC,1KG-ONT	Yes	NA	NA	NA	NA	NA	NA
chr22:34578376	chr22-34578376-allele269678-479	INS	478	NA	0.0,0.0,0.000992063492063492,0.014910536779324055,0.0	0.00231396	NA	NA	NA	NA	NA	NA	NA	NA	NA	No	NA	HPRC,HGSVC,1KG-ONT	Yes	NA	NA	NA	NA	NA	NA
chr22:34578376	chr22-34578376-allele269663-519	INS	518	NA	0.019667170953101363,0.053314121037463975,0.03373015873015873,0.011928429423459244,0.002044989775051125	NA	NA	NA	NA	NA	NA	NA	NA	NA	NA	No	NA	HPRC,HGSVC,1KG-ONT	Yes	NA	NA	NA	NA	NA	NA
chr22:34578376	chr22-34578376-allele269664-715	INS	714	NA	0.006051437216338881,0.001440922190201729,0.0,0.0,0.0	0.00875367	NA	NA	NA	NA	NA	NA	NA	NA	NA	No	NA	HPRC,HGSVC,1KG-ONT	Yes	NA	NA	NA	NA	NA	NA
chr22:34578376	chr22-34578376-allele269691-483	INS	482	NA	0.0,0.03025936599423631,0.0,0.0009940357852882703,0.0	0.00350684	NA	NA	NA	NA	NA	NA	NA	NA	NA	No	NA	HPRC,HGSVC,1KG-ONT	Yes	NA	NA	NA	NA	NA	NA
chr22:34578376	chr22-34578376-allele269680-449	INS	448	NA	0.0,0.0,0.006944444444444444,0.002982107355864811,0.0	0.00122989	NA	NA	NA	NA	NA	NA	NA	NA	NA	No	NA	HPRC,HGSVC,1KG-ONT	Yes	NA	NA	NA	NA	NA	NA
chr22:34578376	chr22-34578376-allele269672-547	INS	546	NA	0.0015128593040847202,0.0,0.0,0.002982107355864811,0.03578732106339468	0.00423298	NA	NA	NA	NA	NA	NA	NA	NA	NA	No	NA	HPRC,HGSVC,1KG-ONT	Yes	NA	NA	NA	NA	NA	NA
chr22:34578376	chr22-34578376-allele269676-435	INS	434	NA	0.0007564296520423601,0.0,0.0,0.0,0.0	0.000918741	NA	NA	NA	NA	NA	NA	NA	NA	NA	No	NA	HPRC,HGSVC,1KG-ONT	Yes	NA	NA	NA	NA	NA	NA
chr22:34578376	chr22-34578376-allele269673-491	INS	490	NA	0.0,0.0,0.0,0.0,0.003067484662576687	3.94758e-05	NA	NA	NA	NA	NA	NA	NA	NA	NA	No	NA	HPRC,HGSVC,1KG-ONT	Yes	NA	NA	NA	NA	NA	NA
chr22:34578386	chr22-34578386-allele269707-303	INS	302	NA	0.0022692889561270802,0.0,0.0,0.0,0.017382413087934562	2.30732e-05	NA	NA	NA	NA	NA	NA	NA	NA	NA	No	NA	HPRC,HGSVC,1KG-ONT	Yes	NA	NA	NA	NA	NA	NA
chr22:34578386	chr22-34578386-allele269704-409	INS	408	NA	0.00529500756429652,0.0,0.0,0.003976143141153081,0.0081799591002045	NA	NA	NA	NA	NA	NA	NA	NA	NA	NA	No	NA	HPRC,HGSVC,1KG-ONT	Yes	NA	NA	NA	NA	NA	NA
chr22:34578386	chr22-34578386-allele269701-247	INS	246	NA	0.007564296520423601,0.0,0.0,0.0,0.003067484662576687	0.00824708	NA	NA	NA	NA	NA	NA	NA	NA	NA	No	NA	HPRC,HGSVC,1KG-ONT	Yes	NA	NA	NA	NA	NA	NA
chr22:34578386	chr22-34578386-allele269706-555	INS	554	NA	0.006051437216338881,0.0,0.0,0.0,0.0	0.0108963	NA	NA	NA	NA	NA	NA	NA	NA	NA	No	NA	HPRC,HGSVC,1KG-ONT	Yes	NA	NA	NA	NA	NA	NA
chr22:34578386	chr22-34578386-allele269712-437	INS	436	NA	0.0007564296520423601,0.0,0.001984126984126984,0.0,0.009202453987730062	0.00043939	NA	NA	NA	NA	NA	NA	NA	NA	NA	No	NA	HPRC,HGSVC,1KG-ONT	Yes	NA	NA	NA	NA	NA	NA
chr22:34578386	chr22-34578386-allele269705-471	INS	470	NA	0.0007564296520423601,0.0,0.0,0.004970178926441352,0.0	NA	NA	NA	NA	NA	NA	NA	NA	NA	NA	No	NA	HPRC,HGSVC,1KG-ONT	Yes	NA	NA	NA	NA	NA	NA
chr22:34578386	chr22-34578386-allele269718-535	INS	534	NA	0.0,0.002881844380403458,0.0,0.0,0.0	NA	NA	NA	NA	NA	NA	NA	NA	NA	NA	No	NA	HPRC,HGSVC,1KG-ONT	Yes	NA	NA	NA	NA	NA	NA
chr22:34578386	chr22-34578386-allele269703-443	INS	442	NA	0.018910741301059002,0.0,0.0,0.0,0.0	0.0347003	NA	NA	NA	NA	NA	NA	NA	NA	NA	No	NA	HPRC,HGSVC,1KG-ONT	Yes	NA	NA	NA	NA	NA	NA
chr22:34578386	chr22-34578386-allele269710-607	INS	606	NA	0.0015128593040847202,0.0,0.0,0.003976143141153081,0.0	NA	NA	NA	NA	NA	NA	NA	NA	NA	NA	No	NA	HPRC,HGSVC,1KG-ONT	Yes	NA	NA	NA	NA	NA	NA
chr22:34578386	chr22-34578386-allele269720-561	INS	560	NA	0.0,0.008645533141210375,0.0,0.0,0.0	0.000593574	NA	NA	NA	NA	NA	NA	NA	NA	NA	No	NA	HPRC,HGSVC,1KG-ONT	Yes	NA	NA	NA	NA	NA	NA
chr22:34578386	chr22-34578386-allele269700-331	INS	330	NA	0.0,0.010086455331412104,0.013888888888888888,0.0,0.006134969325153374	0.00444222	NA	NA	NA	NA	NA	NA	NA	NA	NA	No	NA	HPRC,HGSVC,1KG-ONT	Yes	NA	NA	NA	NA	NA	NA
chr22:34578386	chr22-34578386-allele269708-507	INS	506	NA	0.0,0.0,0.000992063492063492,0.0,0.0	NA	NA	NA	NA	NA	NA	NA	NA	NA	NA	No	NA	HPRC,HGSVC,1KG-ONT	Yes	NA	NA	NA	NA	NA	NA
chr22:34578386	chr22-34578386-allele269721-583	INS	582	NA	0.0007564296520423601,0.0,0.0,0.0,0.0	0.000918741	NA	NA	NA	NA	NA	NA	NA	NA	NA	No	NA	HPRC,HGSVC,1KG-ONT	Yes	NA	NA	NA	NA	NA	NA
chr22:34578386	chr22-34578386-allele269715-479	INS	478	NA	0.0015128593040847202,0.0,0.0,0.0,0.0	0.00234988	NA	NA	NA	NA	NA	NA	NA	NA	NA	No	NA	HPRC,HGSVC,1KG-ONT	Yes	NA	NA	NA	NA	NA	NA
chr22:34578386	chr22-34578386-allele269722-264	INS	263	NA	0.00529500756429652,0.0,0.0,0.0,0.0	0.00947665	NA	NA	NA	NA	NA	NA	NA	NA	NA	No	NA	HPRC,HGSVC,1KG-ONT	Yes	NA	NA	NA	NA	NA	NA
chr22:34578404	chr22-34578404-allele269736-521	INS	520	NA	0.0,0.0,0.0,0.002982107355864811,0.0081799591002045	0.00151771	NA	NA	NA	NA	NA	NA	NA	NA	NA	No	NA	HPRC,HGSVC,1KG-ONT	Yes	NA	NA	NA	NA	NA	NA
chr22:34578404	chr22-34578404-allele269726-68	INS	67	NA	0.0015128593040847202,0.0,0.0,0.0,0.0	0.00234988	NA	NA	NA	NA	NA	NA	NA	NA	NA	No	NA	HPRC,HGSVC	Yes	NA	NA	NA	NA	NA	NA
chr22:34578404	chr22-34578404-allele269729-152	INS	151	NA	0.0113464447806354,0.0,0.0,0.0,0.0	0.0207802	NA	NA	NA	NA	NA	NA	NA	NA	NA	No	NA	HPRC,HGSVC,1KG-ONT	Yes	NA	NA	NA	NA	NA	NA
chr22:34578404	chr22-34578404-allele269735-577	INS	576	NA	0.0,0.002881844380403458,0.0,0.011928429423459244,0.0	0.00199905	NA	NA	NA	NA	NA	NA	NA	NA	NA	No	NA	HPRC,HGSVC,1KG-ONT	Yes	NA	NA	NA	NA	NA	NA
chr22:34578404	chr22-34578404-allele269741-291	INS	290	NA	0.0,0.018731988472622477,0.005952380952380952,0.0,0.012269938650306749	0.00518909	NA	NA	NA	NA	NA	NA	NA	NA	NA	No	NA	HPRC,HGSVC,1KG-ONT	Yes	NA	NA	NA	NA	NA	NA
chr22:34578404	chr22-34578404-allele269748-465	INS	464	NA	0.0015128593040847202,0.0,0.0,0.002982107355864811,0.0	NA	NA	NA	NA	NA	NA	NA	NA	NA	NA	No	NA	HPRC,HGSVC,1KG-ONT	Yes	NA	NA	NA	NA	NA	NA
chr22:34578404	chr22-34578404-allele269745-717	INS	716	NA	0.0,0.0,0.006944444444444444,0.0,0.0	0.000631316	NA	NA	NA	NA	NA	NA	NA	NA	NA	No	NA	HPRC,HGSVC,1KG-ONT	Yes	NA	NA	NA	NA	NA	NA
chr22:34578404	chr22-34578404-allele269744-208	INS	207	NA	0.006051437216338881,0.0,0.0,0.0,0.0	0.0108963	NA	NA	NA	NA	NA	NA	NA	NA	NA	No	NA	HPRC,HGSVC	Yes	NA	NA	NA	NA	NA	NA
chr22:34578404	chr22-34578404-allele269743-120	INS	119	NA	0.0007564296520423601,0.0,0.015873015873015872,0.0009940357852882703,0.0	0.00127573	NA	NA	NA	NA	NA	NA	NA	NA	NA	No	NA	HPRC,HGSVC,1KG-ONT	Yes	NA	NA	NA	NA	NA	NA
chr22:34578404	chr22-34578404-allele269754-637	INS	636	NA	0.0,0.0,0.08630952380952381,0.012922465208747515,0.04396728016359918	0.0260572	NA	NA	NA	NA	NA	NA	NA	NA	NA	No	NA	HPRC,HGSVC,1KG-ONT	Yes	NA	NA	NA	NA	NA	NA
chr22:34578404	chr22-34578404-allele269732-292	INS	291	NA	0.01664145234493192,0.001440922190201729,0.0,0.0,0.0	0.0282616	NA	NA	NA	NA	NA	NA	NA	NA	NA	No	NA	HPRC,HGSVC,1KG-ONT	Yes	NA	NA	NA	NA	NA	NA
chr22:34578404	chr22-34578404-allele269731-264	INS	263	NA	0.006051437216338881,0.0,0.0,0.0,0.0	0.0108963	NA	NA	NA	NA	NA	NA	NA	NA	NA	No	NA	HPRC,HGSVC,1KG-ONT	Yes	NA	NA	NA	NA	NA	NA
chr22:34578404	chr22-34578404-allele269728-124	INS	123	NA	0.11951588502269289,0.005763688760806916,0.0,0.0009940357852882703,0.0	0.194783	NA	NA	NA	NA	NA	NA	NA	NA	NA	No	NA	HPRC,HGSVC,1KG-ONT	Yes	NA	NA	NA	NA	NA	NA
chr22:34578404	chr22-34578404-allele269737-437	INS	436	NA	0.0030257186081694403,0.0,0.0,0.0,0.0	0.00520636	NA	NA	NA	NA	NA	NA	NA	NA	NA	No	NA	HPRC,HGSVC,1KG-ONT	Yes	NA	NA	NA	NA	NA	NA
chr22:34578404	chr22-34578404-allele269739-383	INS	382	NA	0.0015128593040847202,0.0,0.0,0.0,0.003067484662576687	NA	NA	NA	NA	NA	NA	NA	NA	NA	NA	No	NA	HPRC,HGSVC,1KG-ONT	Yes	NA	NA	NA	NA	NA	NA
chr22:34578404	chr22-34578404-allele269740-493	INS	492	NA	0.0,0.002881844380403458,0.001984126984126984,0.006958250497017893,0.02044989775051125	0.00495644	NA	NA	NA	NA	NA	NA	NA	NA	NA	No	NA	HPRC,HGSVC,1KG-ONT	Yes	NA	NA	NA	NA	NA	NA
chr22:34578404	chr22-34578404-allele269727-96	INS	95	NA	0.0226928895612708,0.0,0.0,0.0019880715705765406,0.0	0.0372046	NA	NA	NA	NA	NA	NA	NA	NA	NA	No	NA	HPRC,HGSVC,1KG-ONT	Yes	NA	NA	NA	NA	NA	NA
chr22:34578404	chr22-34578404-allele269752-523	INS	522	NA	0.0015128593040847202,0.0,0.0,0.0019880715705765406,0.0	7.61513e-05	NA	NA	NA	NA	NA	NA	NA	NA	NA	No	NA	HPRC,HGSVC,1KG-ONT	Yes	NA	NA	NA	NA	NA	NA
chr22:34578404	chr22-34578404-allele269747-527	INS	526	NA	0.0,0.0,0.0,0.009940357852882704,0.0	0.00122989	NA	NA	NA	NA	NA	NA	NA	NA	NA	No	NA	HPRC,HGSVC,1KG-ONT	Yes	NA	NA	NA	NA	NA	NA
chr22:34578405	chr22-34578405-allele269758-162	INS	161	NA	0.0022692889561270802,0.0,0.0,0.0,0.0	0.00377908	NA	NA	NA	NA	NA	NA	NA	NA	NA	No	NA	HPRC,HGSVC,1KG-ONT	Yes	NA	NA	NA	NA	NA	NA
chr22:34578414	chr22-34578414-allele269763-319	INS	318	NA	0.0,0.0,0.003968253968253968,0.0,0.0	0.000224143	NA	NA	NA	NA	NA	NA	NA	NA	NA	No	NA	HPRC,HGSVC,1KG-ONT	Yes	NA	NA	NA	NA	NA	NA
chr22:34578414	chr22-34578414-allele269762-359	INS	358	NA	0.0,0.0,0.0,0.0,0.009202453987730062	0.0010336	NA	NA	NA	NA	NA	NA	NA	NA	NA	No	NA	HPRC,HGSVC,1KG-ONT	Yes	NA	NA	NA	NA	NA	NA
chr22:34578438	chr22-34578438-allele269768-1	DEL	73	NA	0.0007564296520423601,0.0,0.012896825396825396,0.0,0.0010224948875255625	0.000830032	NA	NA	NA	NA	NA	NA	NA	NA	NA	No	NA	HPRC,HGSVC,1KG-ONT	No	NA	NA	NA	NA	NA	NA
chr22:34578440	chr22-34578440-allele269770-566	INS	565	NA	0.00832072617246596,0.0,0.0,0.0,0.0	0.0150511	NA	NA	NA	NA	NA	NA	NA	NA	NA	No	NA	HPRC,HGSVC,1KG-ONT	Yes	NA	NA	NA	NA	NA	NA
chr22:34578442	chr22-34578442-allele269772-291	INS	290	NA	0.0015128593040847202,0.002881844380403458,0.0,0.006958250497017893,0.003067484662576687	3.20923e-05	NA	NA	NA	NA	NA	NA	NA	NA	NA	No	NA	HPRC,HGSVC,1KG-ONT	Yes	NA	NA	NA	NA	NA	NA
chr22:34578442	chr22-34578442-allele269771-293	INS	292	NA	0.007564296520423601,0.010086455331412104,0.0,0.017892644135188866,0.018404907975460124	0.000255487	NA	NA	NA	NA	NA	NA	NA	NA	NA	No	NA	HPRC,HGSVC,1KG-ONT	Yes	NA	NA	NA	NA	NA	NA
chr22:34578446	chr22-34578446-allele269774-573	INS	572	NA	0.03328290468986384,0.020172910662824207,0.0496031746031746,0.02186878727634195,0.065439672801636	0.000128473	NA	NA	NA	NA	NA	NA	NA	NA	NA	No	NA	HPRC,HGSVC,1KG-ONT	Yes	NA	NA	NA	NA	NA	NA
chr22:34578446	chr22-34578446-allele269775-548	INS	547	NA	0.0007564296520423601,0.0,0.001984126984126984,0.003976143141153081,0.0	NA	NA	NA	NA	NA	NA	NA	NA	NA	NA	No	NA	HPRC,HGSVC,1KG-ONT	Yes	NA	NA	NA	NA	NA	NA
chr22:34578468	chr22-34578468-allele269778-538	INS	537	NA	0.0007564296520423601,0.0,0.0,0.0,0.0	0.000918741	NA	NA	NA	NA	NA	NA	NA	NA	NA	No	NA	HPRC,HGSVC,1KG-ONT	Yes	NA	NA	NA	NA	NA	NA
chr22:34578474	chr22-34578474-allele269780-605	INS	604	NA	0.0007564296520423601,0.0,0.0,0.0,0.0	0.000918741	NA	NA	NA	NA	NA	NA	NA	NA	NA	No	NA	HPRC,HGSVC,1KG-ONT	Yes	NA	NA	NA	NA	NA	NA
chr22:34578483	chr22-34578483-allele269783-129	INS	128	NA	0.0030257186081694403,0.0,0.0,0.0,0.0	0.00520636	NA	NA	NA	NA	NA	NA	NA	NA	NA	No	NA	HPRC,HGSVC,1KG-ONT	Yes	NA	NA	NA	NA	NA	NA
chr22:34578483	chr22-34578483-allele269782-101	INS	100	NA	0.03479576399394856,0.001440922190201729,0.0,0.0,0.0	0.0612271	NA	NA	NA	NA	NA	NA	NA	NA	NA	No	NA	HPRC,HGSVC,1KG-ONT	Yes	NA	NA	NA	NA	NA	NA
chr22:34578511	chr22-34578511-allele269792-63	INS	62	NA	0.0,0.002881844380403458,0.0,0.0,0.0	NA	NA	NA	NA	NA	NA	NA	NA	NA	NA	No	NA	HPRC,HGSVC	Yes	NA	NA	NA	NA	NA	NA
chr22:34578511	chr22-34578511-allele269791-71	INS	70	NA	0.04084720121028744,0.002881844380403458,0.0,0.0,0.010224948875255624	0.0521029	NA	NA	NA	NA	NA	NA	NA	NA	NA	No	NA	HPRC,HGSVC	Yes	NA	NA	NA	NA	NA	NA
chr22:34578535	chr22-34578535-allele269796-111	INS	110	NA	0.0,0.0,0.0,0.0019880715705765406,0.0	NA	NA	NA	NA	NA	NA	NA	NA	NA	NA	No	NA	HPRC,HGSVC,1KG-ONT	Yes	NA	NA	NA	NA	NA	NA
chr22:34578754	chr22-34578754-allele269823-1	DEL	64	NA	0.0529500756429652,0.001440922190201729,0.0,0.0,0.0	0.0931373	NA	NA	NA	NA	NA	NA	NA	NA	NA	No	NA	HPRC,HGSVC,1KG-ONT	Yes	NA	NA	NA	NA	NA	NA
chr22:34578766	chr22-34578766-allele269830-55	INS	54	NA	0.0015128593040847202,0.0,0.0,0.0,0.0	0.00234988	NA	NA	NA	NA	NA	NA	NA	NA	NA	No	NA	HPRC,HGSVC	Yes	NA	NA	NA	NA	NA	NA
chr22:34578829	chr22-34578829-allele269864-1	DEL	59	NA	0.0015128593040847202,0.0,0.0,0.0,0.010224948875255624	NA	NA	NA	NA	NA	NA	NA	NA	NA	NA	No	NA	HPRC,HGSVC,1KG-ONT	No	NA	NA	NA	NA	NA	NA
chr22:34578835	chr22-34578835-allele269872-66	INS	65	NA	0.009833585476550681,0.004322766570605188,0.0,0.0,0.0	0.0121078	NA	NA	NA	NA	NA	NA	NA	NA	NA	No	NA	HPRC,HGSVC	Yes	NA	NA	NA	NA	NA	NA
chr22:34578836	chr22-34578836-allele269875-54	INS	53	NA	0.0007564296520423601,0.0,0.0,0.0,0.0	0.000918741	NA	NA	NA	NA	NA	NA	NA	NA	NA	No	NA	HPRC,HGSVC	Yes	NA	NA	NA	NA	NA	NA
chr22:34578841	chr22-34578841-allele269882-162	INS	161	NA	0.0,0.0,0.0,0.0019880715705765406,0.0	NA	NA	NA	NA	NA	NA	NA	NA	NA	NA	No	NA	HPRC,HGSVC,1KG-ONT	Yes	NA	NA	NA	NA	NA	NA
chr22:34578851	chr22-34578851-allele269890-136	INS	135	NA	0.0,0.0,0.0,0.003976143141153081,0.0	0.000224143	NA	NA	NA	NA	NA	NA	NA	NA	NA	No	NA	HPRC,HGSVC,1KG-ONT	Yes	NA	NA	NA	NA	NA	NA
chr22:34578851	chr22-34578851-allele269889-136	INS	135	NA	0.0030257186081694403,0.0,0.0,0.0,0.0	0.00520636	NA	NA	NA	NA	NA	NA	NA	NA	NA	No	NA	HPRC,HGSVC,1KG-ONT	Yes	NA	NA	NA	NA	NA	NA
chr22:34578851	chr22-34578851-allele269887-109	INS	108	NA	0.0340393343419062,0.001440922190201729,0.0,0.0,0.0	0.059875	NA	NA	NA	NA	NA	NA	NA	NA	NA	No	NA	HPRC,HGSVC,1KG-ONT	Yes	NA	NA	NA	NA	NA	NA
chr22:34578851	chr22-34578851-allele269888-99	INS	98	NA	0.0022692889561270802,0.0,0.0,0.0,0.0	0.00377908	NA	NA	NA	NA	NA	NA	NA	NA	NA	No	NA	HPRC,HGSVC,1KG-ONT	Yes	NA	NA	NA	NA	NA	NA
chr22:34578854	chr22-34578854-allele269891-1	DEL	52	NA	0.0007564296520423601,0.0,0.0,0.0,0.0	0.000918741	NA	NA	NA	NA	NA	NA	NA	NA	NA	No	NA	HPRC,HGSVC,1KG-ONT	No	NA	NA	NA	NA	NA	NA
chr22:34578857	chr22-34578857-allele269897-148	INS	147	NA	0.0,0.0,0.0,0.0,0.0010224948875255625	NA	NA	NA	NA	NA	NA	NA	NA	NA	NA	No	NA	HPRC,HGSVC,1KG-ONT	Yes	NA	NA	NA	NA	NA	NA
chr22:34578857	chr22-34578857-allele269895-108	INS	107	NA	0.05143721633888049,0.01729106628242075,0.0,0.002982107355864811,0.003067484662576687	0.0613132	NA	NA	NA	NA	NA	NA	NA	NA	NA	No	NA	HPRC,HGSVC,1KG-ONT	Yes	NA	NA	NA	NA	NA	NA
chr22:34578857	chr22-34578857-allele269896-81	INS	80	NA	0.0,0.0,0.001984126984126984,0.0,0.0	NA	NA	NA	NA	NA	NA	NA	NA	NA	NA	No	NA	HPRC,HGSVC	Yes	NA	NA	NA	NA	NA	NA
chr22:34578859	chr22-34578859-allele269902-1	DEL	56	NA	0.0,0.0,0.0,0.0009940357852882703,0.0	NA	NA	NA	NA	NA	NA	NA	NA	NA	NA	No	NA	HPRC,HGSVC,1KG-ONT	No	NA	NA	NA	NA	NA	NA
chr22:34578860	chr22-34578860-allele269904-109	INS	108	NA	0.0007564296520423601,0.0,0.01488095238095238,0.0,0.0	0.00095253	NA	NA	NA	NA	NA	NA	NA	NA	NA	No	NA	HPRC,HGSVC,1KG-ONT	Yes	NA	NA	NA	NA	NA	NA
chr22:34578868	chr22-34578868-allele269909-130	INS	129	NA	0.0,0.0,0.0,0.0,0.0010224948875255625	NA	NA	NA	NA	NA	NA	NA	NA	NA	NA	No	NA	HPRC,HGSVC,1KG-ONT	Yes	NA	NA	NA	NA	NA	NA
chr22:34578921	chr22-34578921-allele269931-128	INS	127	NA	0.0,0.0,0.0,0.0,0.0010224948875255625	NA	NA	NA	NA	NA	NA	NA	NA	NA	NA	No	NA	HPRC,HGSVC,1KG-ONT	Yes	NA	NA	NA	NA	NA	NA
chr22:34578921	chr22-34578921-allele269920-181	INS	180	NA	0.0022692889561270802,0.001440922190201729,0.0,0.0,0.0	0.0019853	NA	NA	NA	NA	NA	NA	NA	NA	NA	No	NA	HPRC,HGSVC,1KG-ONT	Yes	NA	NA	NA	NA	NA	NA
chr22:34578921	chr22-34578921-allele269925-127	INS	126	NA	0.0007564296520423601,0.0,0.00992063492063492,0.0,0.0	0.000360376	NA	NA	NA	NA	NA	NA	NA	NA	NA	No	NA	HPRC,HGSVC,1KG-ONT	Yes	NA	NA	NA	NA	NA	NA
chr22:34578921	chr22-34578921-allele269922-154	INS	153	NA	0.037821482602118005,0.001440922190201729,0.0,0.0,0.015337423312883436	0.0414711	NA	NA	NA	NA	NA	NA	NA	NA	NA	No	NA	HPRC,HGSVC,1KG-ONT	Yes	NA	NA	NA	NA	NA	NA
chr22:34578921	chr22-34578921-allele269926-234	INS	233	NA	0.012102874432677761,0.0,0.0,0.0,0.0	0.0221846	NA	NA	NA	NA	NA	NA	NA	NA	NA	No	NA	HPRC	Yes	NA	NA	NA	NA	NA	NA
chr22:34578921	chr22-34578921-allele269921-127	INS	126	NA	0.01588502269288956,0.002881844380403458,0.0,0.011928429423459244,0.0010224948875255625	0.00913441	NA	NA	NA	NA	NA	NA	NA	NA	NA	No	NA	HPRC,HGSVC,1KG-ONT	Yes	NA	NA	NA	NA	NA	NA
chr22:34595323	chr22-34595323-allele270195-1	DEL	52	NA	0.0,0.0,0.000992063492063492,0.0,0.003067484662576687	0.000224143	NA	NA	NA	NA	NA	NA	NA	NA	NA	No	NA	HPRC	No	NA	NA	NA	NA	NA	NA
chr22:34626188	chr22-34626188-allele270592-52	INS	51	NA	0.09909228441754916,0.06340057636887608,0.13988095238095238,0.06560636182902585,0.04703476482617587	0.00167618	NA	NA	NA	NA	NA	NA	NA	NA	NA	No	NA	No	No	NA	NA	NA	NA	NA	NA
chr22:34675167	chr22-34675167-allele271223-1	DEL	1014	NA	0.0022692889561270802,0.0,0.0,0.0,0.0	0.00377908	NA	NA	NA	NA	NA	NA	NA	NA	NA	No	NA	1KG-ONT	Yes	NA	NA	NA	NA	NA	NA
chr22:34710492	chr22-34710492-allele271749-207	INS	206	NA	0.00529500756429652,0.0,0.0,0.0,0.0010224948875255625	0.00736694	NA	NA	NA	NA	NA	NA	NA	NA	NA	No	NA	No	Yes	NA	NA	NA	NA	NA	NA
chr22:34715618	chr22-34715618-allele271794-1	DEL	66	NA	0.0,0.0,0.005952380952380952,0.0,0.0	0.000422056	NA	NA	NA	NA	NA	NA	NA	NA	NA	No	NA	No	No	NA	NA	NA	NA	NA	NA
chr22:34715797	chr22-34715797-allele271805-52	INS	51	NA	0.014372163388804841,0.13976945244956773,0.15773809523809523,0.05168986083499006,0.0705521472392638	0.0508997	NA	NA	NA	NA	NA	NA	NA	NA	NA	No	NA	No	No	NA	NA	NA	NA	NA	NA
chr22:34784744	chr22-34784744-allele272558-324	INS	323	NA	0.0045385779122541605,0.0,0.0,0.0,0.0	0.00805514	NA	NA	NA	NA	NA	NA	NA	NA	NA	No	NA	HPRC,HGSVC,1KG-ONT	No	NA	NA	NA	NA	NA	NA
chr22:34784744	chr22-34784744-allele272554-323	INS	322	NA	0.07261724659606657,0.053314121037463975,0.14583333333333334,0.06262425447316103,0.06748466257668712	0.000498923	NA	NA	NA	NA	NA	NA	NA	NA	NA	No	NA	HPRC,HGSVC,1KG-ONT	No	NA	NA	NA	NA	NA	NA
chr22:34784744	chr22-34784744-allele272556-323	INS	322	NA	0.00832072617246596,0.0,0.0,0.0,0.0	0.0151436	NA	NA	NA	NA	NA	NA	NA	NA	NA	No	NA	HPRC,HGSVC,1KG-ONT	No	NA	NA	NA	NA	NA	NA
chr22:34784744	chr22-34784744-allele272555-324	INS	323	NA	0.009077155824508321,0.0,0.0,0.0,0.0	0.0163862	NA	NA	NA	NA	NA	NA	NA	NA	NA	No	NA	HPRC,HGSVC,1KG-ONT	No	NA	NA	NA	NA	NA	NA
chr22:34786275	chr22-34786275-allele272587-1	DEL	272	NA	0.00680786686838124,0.002881844380403458,0.0,0.0,0.0	0.00840062	NA	NA	NA	NA	NA	NA	NA	NA	NA	No	NA	HPRC,HGSVC,1KG-ONT	Yes	NA	NA	NA	NA	NA	NA
chr22:34811281	chr22-34811281-allele272915-375	INS	374	NA	0.0007564296520423601,0.0,0.0,0.0,0.0010224948875255625	NA	NA	NA	NA	NA	NA	NA	NA	NA	NA	No	NA	1KG-ONT	Yes	NA	NA	NA	NA	NA	NA
chr22:34811284	chr22-34811284-allele272932-134	INS	133	NA	0.0007564296520423601,0.0,0.0,0.0,0.0	0.000918741	NA	NA	NA	NA	NA	NA	NA	NA	NA	No	NA	HPRC,HGSVC,1KG-ONT	Yes	NA	NA	NA	NA	NA	NA
chr22:34811284	chr22-34811284-allele272933-157	INS	156	NA	0.0007564296520423601,0.0,0.0,0.0,0.0	0.000918741	NA	NA	NA	NA	NA	NA	NA	NA	NA	No	NA	HPRC,HGSVC,1KG-ONT	Yes	NA	NA	NA	NA	NA	NA
chr22:34811284	chr22-34811284-allele272931-183	INS	182	NA	0.0007564296520423601,0.0,0.0,0.0,0.0	0.000918741	NA	NA	NA	NA	NA	NA	NA	NA	NA	No	NA	HGSVC,1KG-ONT	Yes	NA	NA	NA	NA	NA	NA
chr22:34811315	chr22-34811315-allele272983-93	INS	92	NA	0.0,0.012968299711815562,0.0,0.0,0.0	0.00114796	NA	NA	NA	NA	NA	NA	NA	NA	NA	No	NA	HPRC,HGSVC	Yes	NA	NA	NA	NA	NA	NA
chr22:34811315	chr22-34811315-allele272982-105	INS	104	NA	0.0015128593040847202,0.007204610951008645,0.00992063492063492,0.0009940357852882703,0.02965235173824131	0.00540493	NA	NA	NA	NA	NA	NA	NA	NA	NA	No	NA	HPRC,HGSVC,1KG-ONT	Yes	NA	NA	NA	NA	NA	NA
chr22:34811319	chr22-34811319-allele272988-73	INS	72	NA	0.0,0.010086455331412104,0.016865079365079364,0.010934393638170975,0.024539877300613498	0.0103781	NA	NA	NA	NA	NA	NA	NA	NA	NA	No	NA	HPRC,HGSVC	Yes	NA	NA	NA	NA	NA	NA
chr22:34811319	chr22-34811319-allele272990-61	INS	60	NA	0.0007564296520423601,0.08789625360230548,0.00992063492063492,0.02385685884691849,0.05112474437627812	0.0253382	NA	NA	NA	NA	NA	NA	NA	NA	NA	No	NA	HPRC,HGSVC	Yes	NA	NA	NA	NA	NA	NA
chr22:34811319	chr22-34811319-allele272992-57	INS	56	NA	0.0,0.004322766570605188,0.003968253968253968,0.0,0.0	0.000778337	NA	NA	NA	NA	NA	NA	NA	NA	NA	No	NA	HPRC,HGSVC	Yes	NA	NA	NA	NA	NA	NA
chr22:34811319	chr22-34811319-allele272991-65	INS	64	NA	0.0,0.03170028818443804,0.00496031746031746,0.02882703777335984,0.03067484662576687	0.0154529	NA	NA	NA	NA	NA	NA	NA	NA	NA	No	NA	HPRC,HGSVC	Yes	NA	NA	NA	NA	NA	NA
chr22:34811319	chr22-34811319-allele272986-81	INS	80	NA	0.0007564296520423601,0.005763688760806916,0.0,0.014910536779324055,0.005112474437627812	0.00281781	NA	NA	NA	NA	NA	NA	NA	NA	NA	No	NA	HPRC,HGSVC	Yes	NA	NA	NA	NA	NA	NA
chr22:34811319	chr22-34811319-allele272993-65	INS	64	NA	0.0,0.0,0.0,0.005964214711729622,0.0	0.000593574	NA	NA	NA	NA	NA	NA	NA	NA	NA	No	NA	HPRC,HGSVC	Yes	NA	NA	NA	NA	NA	NA
chr22:34811319	chr22-34811319-allele272997-57	INS	56	NA	0.0,0.0,0.0,0.0009940357852882703,0.0	NA	NA	NA	NA	NA	NA	NA	NA	NA	NA	No	NA	HPRC,HGSVC	Yes	NA	NA	NA	NA	NA	NA
chr22:34811319	chr22-34811319-allele272987-69	INS	68	NA	0.0,0.001440922190201729,0.011904761904761904,0.009940357852882704,0.006134969325153374	0.00485128	NA	NA	NA	NA	NA	NA	NA	NA	NA	No	NA	HPRC,HGSVC	Yes	NA	NA	NA	NA	NA	NA
chr22:34811319	chr22-34811319-allele272989-53	INS	52	NA	0.0,0.0,0.0,0.003976143141153081,0.010224948875255624	0.00207258	NA	NA	NA	NA	NA	NA	NA	NA	NA	No	NA	HPRC,HGSVC	Yes	NA	NA	NA	NA	NA	NA
chr22:34811319	chr22-34811319-allele272995-69	INS	68	NA	0.0,0.007204610951008645,0.01984126984126984,0.0009940357852882703,0.02965235173824131	0.00949742	NA	NA	NA	NA	NA	NA	NA	NA	NA	No	NA	HPRC,HGSVC	Yes	NA	NA	NA	NA	NA	NA
chr22:34811323	chr22-34811323-allele273007-61	INS	60	NA	0.0,0.007204610951008645,0.00992063492063492,0.003976143141153081,0.027607361963190184	0.00798686	NA	NA	NA	NA	NA	NA	NA	NA	NA	No	NA	HPRC,HGSVC	Yes	NA	NA	NA	NA	NA	NA
chr22:34811323	chr22-34811323-allele273008-65	INS	64	NA	0.0,0.001440922190201729,0.011904761904761904,0.0,0.002044989775051125	0.00218897	NA	NA	NA	NA	NA	NA	NA	NA	NA	No	NA	HPRC,HGSVC	Yes	NA	NA	NA	NA	NA	NA
chr22:34811323	chr22-34811323-allele273009-73	INS	72	NA	0.0,0.001440922190201729,0.018849206349206348,0.0,0.010224948875255624	0.00496811	NA	NA	NA	NA	NA	NA	NA	NA	NA	No	NA	HPRC,HGSVC	Yes	NA	NA	NA	NA	NA	NA
chr22:34811323	chr22-34811323-allele273004-65	INS	64	NA	0.0,0.001440922190201729,0.0,0.0,0.0	NA	NA	NA	NA	NA	NA	NA	NA	NA	NA	No	NA	HPRC,HGSVC	Yes	NA	NA	NA	NA	NA	NA
chr22:34811323	chr22-34811323-allele273001-57	INS	56	NA	0.0007564296520423601,0.005763688760806916,0.003968253968253968,0.009940357852882704,0.0	0.0017395	NA	NA	NA	NA	NA	NA	NA	NA	NA	No	NA	HPRC,HGSVC	Yes	NA	NA	NA	NA	NA	NA
chr22:34811323	chr22-34811323-allele273010-69	INS	68	NA	0.0,0.001440922190201729,0.007936507936507936,0.003976143141153081,0.006134969325153374	0.00299801	NA	NA	NA	NA	NA	NA	NA	NA	NA	No	NA	HPRC,HGSVC	Yes	NA	NA	NA	NA	NA	NA
chr22:34811323	chr22-34811323-allele273002-77	INS	76	NA	0.0,0.001440922190201729,0.005952380952380952,0.004970178926441352,0.0	0.00161686	NA	NA	NA	NA	NA	NA	NA	NA	NA	No	NA	HPRC,HGSVC	Yes	NA	NA	NA	NA	NA	NA
chr22:34811323	chr22-34811323-allele273005-65	INS	64	NA	0.0,0.001440922190201729,0.0,0.0,0.0010224948875255625	NA	NA	NA	NA	NA	NA	NA	NA	NA	NA	No	NA	HPRC,HGSVC	Yes	NA	NA	NA	NA	NA	NA
chr22:34811333	chr22-34811333-allele273011-445	INS	444	NA	0.0007564296520423601,0.0,0.0,0.0,0.0	0.000918741	NA	NA	NA	NA	NA	NA	NA	NA	NA	No	NA	1KG-ONT	Yes	NA	NA	NA	NA	NA	NA
chr22:34811341	chr22-34811341-allele273012-88	INS	87	NA	0.0022692889561270802,0.004322766570605188,0.016865079365079364,0.0019880715705765406,0.019427402862985686	0.00398229	NA	NA	NA	NA	NA	NA	NA	NA	NA	No	NA	HPRC,HGSVC	Yes	NA	NA	NA	NA	NA	NA
chr22:34831244	chr22-34831244-allele273226-1	DEL	52	NA	0.00529500756429652,0.002881844380403458,0.0,0.0009940357852882703,0.0	0.00451357	NA	NA	NA	NA	NA	NA	NA	NA	NA	No	NA	HPRC	Yes	NA	NA	NA	NA	NA	NA
chr22:34840398	chr22-34840398-allele273357-349	INS	348	NA	0.0007564296520423601,0.007204610951008645,0.0,0.0,0.0	NA	NA	NA	NA	NA	NA	NA	NA	NA	NA	No	NA	HGSVC	Yes	NA	NA	NA	NA	NA	NA
chr22:34851663	chr22-34851663-allele273568-51	INS	50	NA	0.0045385779122541605,0.0,0.0,0.0,0.0	0.00805514	NA	NA	NA	NA	NA	NA	NA	NA	NA	No	NA	1KG-ONT	No	NA	NA	NA	NA	NA	NA
chr22:34945180	chr22-34945180-allele274307-340	INS	339	NA	0.012102874432677761,0.001440922190201729,0.0,0.0,0.0	0.0199352	NA	NA	NA	NA	NA	NA	NA	NA	NA	No	NA	1KG-ONT	Yes	NA	NA	NA	NA	NA	NA
chr22:35063012	chr22-35063012-allele275580-1	DEL	414	0.97708	0.4599092284417549,0.5129682997118156,0.7609126984126984,0.5049701789264414,0.6155419222903885	0.0417301	NA	NA	NA	NA	NA	NA	NA	NA	NA	No	NA	HPRC,HGSVC,1KG-ONT	Yes	ENSG00000286592.1(3.9242107588087645e-21)	NA	NA	NA	NA	NA
chr22:35117758	chr22-35117758-allele276052-60	INS	59	NA	0.367624810892587,0.06772334293948126,0.06448412698412699,0.09045725646123261,0.16768916155419222	0.219635	NA	NA	NA	NA	NA	NA	NA	NA	NA	No	NA	HPRC,HGSVC,1KG-ONT	No	NA	NA	NA	NA	NA	NA
chr22:35170358	chr22-35170358-allele276727-71	INS	70	NA	0.0022692889561270802,0.010086455331412104,0.034722222222222224,0.02385685884691849,0.002044989775051125	0.00878252	NA	NA	NA	NA	NA	NA	NA	NA	NA	No	NA	HPRC,HGSVC,1KG-ONT	No	NA	NA	NA	NA	NA	NA
chr22:35170358	chr22-35170358-allele276720-63	INS	62	NA	0.028744326777609682,0.0,0.0,0.0,0.0	0.0526134	NA	NA	NA	NA	NA	NA	NA	NA	NA	No	NA	HPRC,HGSVC,1KG-ONT	No	NA	NA	NA	NA	NA	NA
chr22:35170358	chr22-35170358-allele276721-65	INS	64	NA	0.009077155824508321,0.01585014409221902,0.002976190476190476,0.007952286282306162,0.017382413087934562	NA	NA	NA	NA	NA	NA	NA	NA	NA	NA	No	NA	HPRC,HGSVC,1KG-ONT	No	NA	NA	NA	NA	NA	NA
chr22:35170358	chr22-35170358-allele276726-67	INS	66	NA	0.0045385779122541605,0.010086455331412104,0.034722222222222224,0.02385685884691849,0.03987730061349693	0.012604	NA	NA	NA	NA	NA	NA	NA	NA	NA	No	NA	HPRC,HGSVC,1KG-ONT	No	NA	NA	NA	NA	NA	NA
chr22:35170358	chr22-35170358-allele276729-65	INS	64	NA	0.0045385779122541605,0.001440922190201729,0.0,0.0,0.0	0.00584245	NA	NA	NA	NA	NA	NA	NA	NA	NA	No	NA	HPRC,HGSVC,1KG-ONT	No	NA	NA	NA	NA	NA	NA
chr22:35170358	chr22-35170358-allele276724-81	INS	80	NA	0.0007564296520423601,0.001440922190201729,0.0,0.006958250497017893,0.002044989775051125	0.000360376	NA	NA	NA	NA	NA	NA	NA	NA	NA	No	NA	HPRC,HGSVC	No	NA	NA	NA	NA	NA	NA
chr22:35170358	chr22-35170358-allele276734-77	INS	76	NA	0.0,0.0,0.005952380952380952,0.0,0.0	0.000593574	NA	NA	NA	NA	NA	NA	NA	NA	NA	No	NA	HPRC,HGSVC,1KG-ONT	No	NA	NA	NA	NA	NA	NA
chr22:35170358	chr22-35170358-allele276730-61	INS	60	NA	0.006051437216338881,0.0,0.003968253968253968,0.002982107355864811,0.015337423312883436	NA	NA	NA	NA	NA	NA	NA	NA	NA	NA	No	NA	HPRC,HGSVC,1KG-ONT	No	NA	NA	NA	NA	NA	NA
chr22:35170358	chr22-35170358-allele276732-75	INS	74	NA	0.0,0.001440922190201729,0.0,0.0,0.0	NA	NA	NA	NA	NA	NA	NA	NA	NA	NA	No	NA	HPRC,HGSVC,1KG-ONT	No	NA	NA	NA	NA	NA	NA
chr22:35170358	chr22-35170358-allele276737-117	INS	116	NA	0.0,0.001440922190201729,0.005952380952380952,0.0,0.0	0.000778337	NA	NA	NA	NA	NA	NA	NA	NA	NA	No	NA	HPRC,HGSVC	No	NA	NA	NA	NA	NA	NA
chr22:35170358	chr22-35170358-allele276731-59	INS	58	NA	0.0015128593040847202,0.010086455331412104,0.021825396825396824,0.0,0.0	0.0027006	NA	NA	NA	NA	NA	NA	NA	NA	NA	No	NA	HPRC,HGSVC,1KG-ONT	No	NA	NA	NA	NA	NA	NA
chr22:35170358	chr22-35170358-allele276722-69	INS	68	NA	0.012859304084720122,0.10662824207492795,0.051587301587301584,0.07256461232604373,0.04703476482617587	0.0279945	NA	NA	NA	NA	NA	NA	NA	NA	NA	No	NA	HPRC,HGSVC,1KG-ONT	No	NA	NA	NA	NA	NA	NA
chr22:35170358	chr22-35170358-allele276728-63	INS	62	NA	0.0,0.023054755043227664,0.0,0.0,0.005112474437627812	0.00336841	NA	NA	NA	NA	NA	NA	NA	NA	NA	No	NA	HPRC,HGSVC,1KG-ONT	No	NA	NA	NA	NA	NA	NA
chr22:35170358	chr22-35170358-allele276723-73	INS	72	NA	0.0,0.002881844380403458,0.012896825396825396,0.0,0.003067484662576687	0.00281286	NA	NA	NA	NA	NA	NA	NA	NA	NA	No	NA	HPRC,HGSVC,1KG-ONT	No	NA	NA	NA	NA	NA	NA
chr22:35170358	chr22-35170358-allele276738-83	INS	82	NA	0.0,0.0,0.000992063492063492,0.0,0.0	NA	NA	NA	NA	NA	NA	NA	NA	NA	NA	No	NA	HPRC,HGSVC	No	NA	NA	NA	NA	NA	NA
chr22:35170360	chr22-35170360-allele276742-59	INS	58	NA	0.0007564296520423601,0.0,0.0,0.0,0.0	0.000918741	NA	NA	NA	NA	NA	NA	NA	NA	NA	No	NA	HPRC,HGSVC,1KG-ONT	No	NA	NA	NA	NA	NA	NA
chr22:35170360	chr22-35170360-allele276740-59	INS	58	NA	0.0015128593040847202,0.03025936599423631,0.03273809523809524,0.0,0.0	0.0072651	NA	NA	NA	NA	NA	NA	NA	NA	NA	No	NA	HPRC,HGSVC,1KG-ONT	No	NA	NA	NA	NA	NA	NA
chr22:35170360	chr22-35170360-allele276744-89	INS	88	NA	0.0007564296520423601,0.0,0.0,0.0,0.0	0.000918741	NA	NA	NA	NA	NA	NA	NA	NA	NA	No	NA	HPRC,HGSVC	No	NA	NA	NA	NA	NA	NA
chr22:35170360	chr22-35170360-allele276739-111	INS	110	NA	0.01588502269288956,0.001440922190201729,0.0,0.0,0.0	0.0268676	NA	NA	NA	NA	NA	NA	NA	NA	NA	No	NA	HPRC,HGSVC	No	NA	NA	NA	NA	NA	NA
chr22:35170362	chr22-35170362-allele276745-59	INS	58	NA	0.007564296520423601,0.05043227665706052,0.0,0.008946322067594433,0.013292433537832311	0.0018395	NA	NA	NA	NA	NA	NA	NA	NA	NA	No	NA	HPRC,HGSVC,1KG-ONT	No	NA	NA	NA	NA	NA	NA
chr22:35170362	chr22-35170362-allele276747-55	INS	54	NA	0.01664145234493192,0.020172910662824207,0.012896825396825396,0.02982107355864811,0.027607361963190184	0.000409068	NA	NA	NA	NA	NA	NA	NA	NA	NA	No	NA	HPRC,HGSVC,1KG-ONT	No	NA	NA	NA	NA	NA	NA
chr22:35170362	chr22-35170362-allele276749-109	INS	108	NA	0.006051437216338881,0.0,0.0,0.0,0.0	0.0108963	NA	NA	NA	NA	NA	NA	NA	NA	NA	No	NA	HPRC,HGSVC	No	NA	NA	NA	NA	NA	NA
chr22:35170362	chr22-35170362-allele276746-79	INS	78	NA	0.0022692889561270802,0.0,0.0,0.0,0.0	0.00377908	NA	NA	NA	NA	NA	NA	NA	NA	NA	No	NA	HPRC,HGSVC	No	NA	NA	NA	NA	NA	NA
chr22:35170364	chr22-35170364-allele276752-55	INS	54	NA	0.012102874432677761,0.0,0.0,0.0,0.0	0.0221214	NA	NA	NA	NA	NA	NA	NA	NA	NA	No	NA	HPRC,HGSVC,1KG-ONT	No	NA	NA	NA	NA	NA	NA
chr22:35170364	chr22-35170364-allele276753-53	INS	52	NA	0.00832072617246596,0.005763688760806916,0.002976190476190476,0.0268389662027833,0.019427402862985686	0.000946682	NA	NA	NA	NA	NA	NA	NA	NA	NA	No	NA	HPRC,HGSVC,1KG-ONT	No	NA	NA	NA	NA	NA	NA
chr22:35170366	chr22-35170366-allele276757-53	INS	52	NA	0.0045385779122541605,0.0,0.0,0.0009940357852882703,0.00408997955010225	0.00179551	NA	NA	NA	NA	NA	NA	NA	NA	NA	No	NA	HPRC,HGSVC,1KG-ONT	No	NA	NA	NA	NA	NA	NA
chr22:35170366	chr22-35170366-allele276758-51	INS	50	NA	0.0,0.010086455331412104,0.000992063492063492,0.005964214711729622,0.006134969325153374	0.00318319	NA	NA	NA	NA	NA	NA	NA	NA	NA	No	NA	HPRC,HGSVC,1KG-ONT	No	NA	NA	NA	NA	NA	NA
chr22:35170368	chr22-35170368-allele276761-51	INS	50	NA	0.040090771558245086,0.011527377521613832,0.020833333333333332,0.004970178926441352,0.014314928425357873	0.0178119	NA	NA	NA	NA	NA	NA	NA	NA	NA	No	NA	HPRC,HGSVC,1KG-ONT	No	NA	NA	NA	NA	NA	NA
chr22:35170371	chr22-35170371-allele276776-77	INS	76	NA	0.0,0.002881844380403458,0.023809523809523808,0.0,0.010224948875255624	0.00612188	NA	NA	NA	NA	NA	NA	NA	NA	NA	No	NA	HPRC,HGSVC,1KG-ONT	No	NA	NA	NA	NA	NA	NA
chr22:35170371	chr22-35170371-allele276778-113	INS	112	NA	0.0007564296520423601,0.0,0.0,0.0,0.0	0.000918741	NA	NA	NA	NA	NA	NA	NA	NA	NA	No	NA	HPRC,HGSVC	No	NA	NA	NA	NA	NA	NA
chr22:35170371	chr22-35170371-allele276775-81	INS	80	NA	0.0037821482602118004,0.0,0.0,0.0,0.0	0.00663171	NA	NA	NA	NA	NA	NA	NA	NA	NA	No	NA	HPRC,HGSVC	No	NA	NA	NA	NA	NA	NA
chr22:35170371	chr22-35170371-allele276766-75	INS	74	NA	0.02723146747352496,0.008645533141210375,0.0496031746031746,0.008946322067594433,0.011247443762781187	0.00044137	NA	NA	NA	NA	NA	NA	NA	NA	NA	No	NA	HPRC,HGSVC,1KG-ONT	No	NA	NA	NA	NA	NA	NA
chr22:35170371	chr22-35170371-allele276767-79	INS	78	NA	0.028744326777609682,0.008645533141210375,0.000992063492063492,0.006958250497017893,0.0010224948875255625	0.0280798	NA	NA	NA	NA	NA	NA	NA	NA	NA	No	NA	HPRC,HGSVC	No	NA	NA	NA	NA	NA	NA
chr22:35170371	chr22-35170371-allele276779-81	INS	80	NA	0.0,0.0,0.0,0.0019880715705765406,0.0	NA	NA	NA	NA	NA	NA	NA	NA	NA	NA	No	NA	HPRC,HGSVC	No	NA	NA	NA	NA	NA	NA
chr22:35170371	chr22-35170371-allele276768-83	INS	82	NA	0.0007564296520423601,0.001440922190201729,0.0,0.003976143141153081,0.0	NA	NA	NA	NA	NA	NA	NA	NA	NA	NA	No	NA	HPRC,HGSVC	No	NA	NA	NA	NA	NA	NA
chr22:35170372	chr22-35170372-allele276782-127	INS	126	NA	0.0007564296520423601,0.001440922190201729,0.0,0.0,0.0	NA	NA	NA	NA	NA	NA	NA	NA	NA	NA	No	NA	HPRC,HGSVC	No	NA	NA	NA	NA	NA	NA
chr22:35170372	chr22-35170372-allele276783-135	INS	134	NA	0.0030257186081694403,0.0,0.0,0.0,0.0	0.00520636	NA	NA	NA	NA	NA	NA	NA	NA	NA	No	NA	HPRC,HGSVC	No	NA	NA	NA	NA	NA	NA
chr22:35170374	chr22-35170374-allele276786-71	INS	70	NA	0.0,0.01440922190201729,0.034722222222222224,0.0,0.007157464212678937	0.00910627	NA	NA	NA	NA	NA	NA	NA	NA	NA	No	NA	HPRC,HGSVC,1KG-ONT	No	NA	NA	NA	NA	NA	NA
chr22:35170400	chr22-35170400-allele276807-59	INS	58	NA	0.0,0.001440922190201729,0.017857142857142856,0.019880715705765408,0.006134969325153374	0.00782325	NA	NA	NA	NA	NA	NA	NA	NA	NA	No	NA	HPRC,HGSVC,1KG-ONT	No	NA	NA	NA	NA	NA	NA
chr22:35170400	chr22-35170400-allele276813-63	INS	62	NA	0.0015128593040847202,0.005763688760806916,0.0,0.0,0.0081799591002045	3.20923e-05	NA	NA	NA	NA	NA	NA	NA	NA	NA	No	NA	HPRC,HGSVC,1KG-ONT	No	NA	NA	NA	NA	NA	NA
chr22:35170400	chr22-35170400-allele276809-51	INS	50	NA	0.0,0.0,0.0,0.002982107355864811,0.005112474437627812	0.000963133	NA	NA	NA	NA	NA	NA	NA	NA	NA	No	NA	HPRC,HGSVC,1KG-ONT	No	NA	NA	NA	NA	NA	NA
chr22:35170400	chr22-35170400-allele276812-65	INS	64	NA	0.0,0.004322766570605188,0.0,0.0,0.0	3.94758e-05	NA	NA	NA	NA	NA	NA	NA	NA	NA	No	NA	HPRC,HGSVC,1KG-ONT	No	NA	NA	NA	NA	NA	NA
chr22:35170400	chr22-35170400-allele276804-53	INS	52	NA	0.0,0.001440922190201729,0.0,0.0,0.0	NA	NA	NA	NA	NA	NA	NA	NA	NA	NA	No	NA	HPRC,HGSVC,1KG-ONT	No	NA	NA	NA	NA	NA	NA
chr22:35170400	chr22-35170400-allele276802-72	INS	71	NA	0.0,0.002881844380403458,0.00992063492063492,0.0009940357852882703,0.011247443762781187	0.00388133	NA	NA	NA	NA	NA	NA	NA	NA	NA	No	NA	HPRC,HGSVC,1KG-ONT	No	NA	NA	NA	NA	NA	NA
chr22:35170400	chr22-35170400-allele276800-57	INS	56	NA	0.0030257186081694403,0.010086455331412104,0.008928571428571428,0.020874751491053677,0.012269938650306749	0.00449458	NA	NA	NA	NA	NA	NA	NA	NA	NA	No	NA	HPRC,HGSVC,1KG-ONT	No	NA	NA	NA	NA	NA	NA
chr22:35170400	chr22-35170400-allele276801-53	INS	52	NA	0.0,0.005763688760806916,0.0,0.0,0.0010224948875255625	0.000408842	NA	NA	NA	NA	NA	NA	NA	NA	NA	No	NA	HPRC,HGSVC,1KG-ONT	No	NA	NA	NA	NA	NA	NA
chr22:35170400	chr22-35170400-allele276799-61	INS	60	NA	0.0030257186081694403,0.005763688760806916,0.001984126984126984,0.008946322067594433,0.022494887525562373	0.00251468	NA	NA	NA	NA	NA	NA	NA	NA	NA	No	NA	HPRC,HGSVC,1KG-ONT	No	NA	NA	NA	NA	NA	NA
chr22:35189464	chr22-35189464-allele277039-2714	INS	2713	NA	0.048411497730711045,0.001440922190201729,0.0,0.0,0.0	0.0852424	NA	NA	NA	NA	NA	NA	NA	NA	NA	No	NA	HPRC,HGSVC,1KG-ONT	No	NA	NA	NA	NA	NA	NA
chr22:35195652	chr22-35195652-allele277173-51	INS	50	NA	0.0226928895612708,0.001440922190201729,0.005952380952380952,0.0009940357852882703,0.0	0.0269541	NA	NA	NA	NA	NA	NA	NA	NA	NA	No	NA	HPRC,HGSVC,1KG-ONT	Yes	NA	NA	NA	NA	NA	NA
chr22:35249171	chr22-35249171-allele277735-1	DEL	975	0.968572	0.06883509833585477,0.5763688760806917,0.5238095238095238,0.679920477137177,0.5777096114519428	0.41097	NA	NA	NA	NA	NA	NA	NA	NA	NA	No	NA	HPRC,HGSVC,1KG-ONT	Yes	ENSG00000100281.14(1.933218378036764e-05),ENSG00000128284.19(4.045025899747354e-05),ENSG00000279805.1(1.3648973196282884e-08)	Inflammatory bowel disease(LINC01399 - RNU7-167P, rs4821382, 7E-9, 0.6444476021371014),Ulcerative colitis(LINC01399 - RNU7-167P, rs4821382, 3E-10, 0.6444476021371014),Total cholesterol levels(LINC01399 - RNU7-167P, rs4820185, 2E-12, 0.7306330220560312),Height(LINC01399 - RNU7-167P, rs5750089, 2E-14, 0.9668880904572845),Platelet count(RNU7-167P - HMGXB4, rs2413323, 6E-11, 0.9662799770544245),Height(HMGXB4, rs4820189, 1E-16, 0.8831582646066758),Height(HMGXB4, rs1053593, 4E-17, 0.9395685928480956),Hip circumference adjusted for BMI(HMGXB4, rs1053593, 2E-9, 0.9395685928480956),Hip circumference adjusted for BMI(HMGXB4, rs1053593, 4E-8, 0.9395685928480956),Waist-hip ratio(HMGXB4, rs1053593, 5E-8, 0.9395685928480956),Waist-hip ratio(HMGXB4, rs1053593, 9E-11, 0.9395685928480956),Waist-to-hip ratio adjusted for BMI(HMGXB4, rs1053593, 5E-14, 0.9395685928480956),Hip circumference adjusted for BMI(HMGXB4, rs2413338, 2E-13, 0.8856170441558148),Hip index(HMGXB4, rs2413338, 4E-9, 0.8856170441558148),Non-HDL cholesterol levels(HMGXB4, rs2413338, 3E-13, 0.8856170441558148),Platelet count(HMGXB4, rs2235148, 4E-10, 0.8786245885402989),Height(HMGXB4, rs4821387, 4E-11, 0.9104774975938212),Height(HMGXB4, rs4821387, 7E-94, 0.9104774975938212),LDL cholesterol(HMGXB4, rs2179050, 3E-11, 0.6208019466971152),Low density lipoprotein cholesterol levels(HMGXB4, rs5755688, 1E-17, 0.8767164516555369),Low density lipoprotein cholesterol levels(HMGXB4, rs5755688, 5E-16, 0.8767164516555369),Non-HDL cholesterol levels(HMGXB4, rs2272791, 4E-17, 0.5270280526899176),Height(HMGXB4 - TOM1, rs138721, 2E-11, 0.8824666496045814),Low density lipoprotein cholesterol levels(TOM1, rs138730, 6E-9, 0.5182957418594284),Type 2 diabetes(TOM1, rs138742, 5E-11, 0.8885137811163535),Multiple myeloma(TOM1, rs138747, 3E-8, 0.8473318858975871),Hair color(TOM1, rs138750, 8E-12, 0.8600159353217648),Hemoglobin A1c levels(TOM1, rs2267330, 2E-9, 0.8980717302563415),Type 2 diabetes(TOM1, rs138771, 4E-9, 0.5376705305824926),Total cholesterol levels(TOM1, rs3788509, 3E-16, 0.8373254205749293),Total cholesterol levels(TOM1, rs3788509, 6E-24, 0.8373254205749293),Cholesterol, total(TOM1, rs138777, 5E-8, 0.8310754031753812),Total cholesterol levels(TOM1, rs138777, 2E-8, 0.8310754031753812)	Anemia(21.53%, 28.57%, 0.69, [0.49;0.96], 0.030319),Benign neoplasm of sigmoid colon(4.38%, 1.92%, 2.34, [1.02;5.38], 0.044205),Callosity(1.82%, 4.88%, 0.36, [0.14;0.95], 0.035724),Cellulitis of toe(3.65%, 1.22%, 3.07, [1.16;8.15], 0.03213),Degeneration of intervertebral disc(8.03%, 4.01%, 2.09, [1.14;3.82], 0.020822),Dermatophytosis(4.38%, 1.39%, 3.24, [1.31;8.02], 0.013137),Deviated nasal septum(4.74%, 1.92%, 2.55, [1.13;5.77], 0.026277),Eczema(3.65%, 0.87%, 4.31, [1.46;12.74], 0.008921),Enthesopathy of hip region(4.74%, 1.92%, 2.55, [1.13;5.77], 0.026277),Infection by Trichomonas(0.36%, 2.26%, 0.16, [0.02;1.22], 0.044901),Low blood pressure(5.11%, 2.26%, 2.32, [1.08;5.01], 0.035573),Malignant essential hypertension(2.92%, 0.70%, 4.29, [1.28;14.36], 0.023666),Nerve root disorder(3.28%, 1.05%, 3.22, [1.13;9.13], 0.026775),Peripheral neuritis(10.95%, 4.01%, 2.95, [1.68;5.18], 0.000204),Pulmonary emphysema(4.74%, 1.57%, 3.13, [1.32;7.41], 0.009911),Scoliosis deformity of spine(4.01%, 1.22%, 3.39, [1.3;8.84], 0.018514),Spinal stenosis of lumbar region(9.12%, 5.05%, 1.89, [1.08;3.29], 0.034156),Spondylolisthesis(4.01%, 1.22%, 3.39, [1.3;8.84], 0.018514),Spondylosis without myelopathy(5.11%, 1.92%, 2.76, [1.23;6.15], 0.015428),Viral disease(14.96%, 9.93%, 1.6, [1.04;2.45], 0.038407),Vitamin deficiency(2.92%, 0.87%, 3.42, [1.11;10.56], 0.033744),Trichomonal vulvovaginitis(1.54%, 5.01%, 0.3, [0.09;1.01], 0.043424),Benign prostatic hyperplasia with outflow obstruction(16.44%, 6.90%, 2.66, [1.09;6.48], 0.033371)	NA	NA	NA
chr22:35310261	chr22-35310261-allele278204-319	INS	318	NA	0.00529500756429652,0.0,0.0,0.0,0.0	0.00947665	TOM1(2.5877e-09, 0.866)	NA	NA	NA	NA	NA	NA	NA	NA	No	NA	HPRC	Yes	NA	NA	NA	NA	NA	NA
chr22:35343211	chr22-35343211-allele278451-108	INS	107	NA	0.02042360060514372,0.004322766570605188,0.007936507936507936,0.0019880715705765406,0.0081799591002045	0.010822	TOM1(2.5877e-09, 0.866)	NA	NA	NA	NA	NA	NA	NA	NA	No	NA	HPRC,HGSVC,1KG-ONT	No	NA	NA	NA	NA	NA	NA
chr22:35343305	chr22-35343305-allele278453-120	INS	119	NA	0.1157337367624811,0.2953890489913545,0.4156746031746032,0.17296222664015903,0.10224948875255624	0.047356	TOM1(2.5877e-09, 0.866)	NA	NA	NA	NA	NA	NA	NA	NA	No	NA	HPRC,HGSVC,1KG-ONT	Yes	NA	NA	NA	NA	NA	NA
chr22:35343305	chr22-35343305-allele278452-124	INS	123	NA	0.7912254160363086,0.6613832853025937,0.5188492063492064,0.7693836978131213,0.8558282208588958	0.0186236	TOM1(2.5877e-09, 0.866)	NA	NA	NA	NA	NA	NA	NA	NA	No	NA	HPRC,HGSVC,1KG-ONT	Yes	NA	NA	NA	NA	NA	NA
chr22:35343305	chr22-35343305-allele278454-123	INS	122	NA	0.0007564296520423601,0.001440922190201729,0.0,0.0,0.0	NA	TOM1(2.5877e-09, 0.866)	NA	NA	NA	NA	NA	NA	NA	NA	No	NA	HPRC,HGSVC,1KG-ONT	Yes	NA	NA	NA	NA	NA	NA
chr22:35343305	chr22-35343305-allele278459-120	INS	119	NA	0.0045385779122541605,0.0,0.0,0.0,0.0	0.00805514	TOM1(2.5877e-09, 0.866)	NA	NA	NA	NA	NA	NA	NA	NA	No	NA	HPRC,HGSVC,1KG-ONT	Yes	NA	NA	NA	NA	NA	NA
chr22:35343305	chr22-35343305-allele278457-125	INS	124	NA	0.0,0.0,0.0,0.0,0.0010224948875255625	NA	TOM1(2.5877e-09, 0.866)	NA	NA	NA	NA	NA	NA	NA	NA	No	NA	HPRC,HGSVC,1KG-ONT	Yes	NA	NA	NA	NA	NA	NA
chr22:35343305	chr22-35343305-allele278458-124	INS	123	NA	0.0037821482602118004,0.0,0.0,0.0,0.0	0.00663171	TOM1(2.5877e-09, 0.866)	NA	NA	NA	NA	NA	NA	NA	NA	No	NA	HPRC,HGSVC,1KG-ONT	Yes	NA	NA	NA	NA	NA	NA
chr22:35343305	chr22-35343305-allele278455-122	INS	121	NA	0.06883509833585477,0.027377521613832854,0.05257936507936508,0.05168986083499006,0.02965235173824131	0.0074908	TOM1(2.5877e-09, 0.866)	NA	NA	NA	NA	NA	NA	NA	NA	No	NA	HPRC,HGSVC,1KG-ONT	Yes	NA	NA	NA	NA	NA	NA
chr22:35343334	chr22-35343334-allele278464-124	INS	123	NA	0.059757942511346446,0.007204610951008645,0.000992063492063492,0.0,0.0	0.0949195	TOM1(2.5877e-09, 0.866)	NA	NA	NA	NA	NA	NA	NA	NA	No	NA	HPRC,HGSVC,1KG-ONT	Yes	NA	NA	NA	NA	NA	NA
chr22:35343411	chr22-35343411-allele278466-82	INS	81	NA	0.02723146747352496,0.0345821325648415,0.021825396825396824,0.02186878727634195,0.09100204498977506	0.00267617	TOM1(2.5877e-09, 0.866)	NA	NA	NA	NA	NA	NA	NA	NA	No	NA	No	Yes	NA	NA	NA	NA	NA	NA
chr22:35359784	chr22-35359784-allele278640-80	INS	79	NA	0.0037821482602118004,0.012968299711815562,0.007936507936507936,0.03876739562624255,0.03067484662576687	0.010145	NA	NA	NA	NA	NA	NA	NA	NA	NA	No	NA	HGSVC,1KG-ONT	No	NA	NA	NA	NA	NA	NA
chr22:35359784	chr22-35359784-allele278641-1	DEL	79	NA	0.0,0.008645533141210375,0.0,0.006958250497017893,0.0010224948875255625	0.00207258	NA	NA	NA	NA	NA	NA	NA	NA	NA	No	NA	HPRC,1KG-ONT	Yes	NA	NA	NA	NA	NA	NA
chr22:35389281	chr22-35389281-allele279143-1	DEL	76	NA	0.0,0.010086455331412104,0.0,0.011928429423459244,0.0	0.00299801	HMOX1(3.3865e-07, 1.204)	HMOX1(3.3865e-07, 1.204)	NA	NA	NA	NA	NA	NA	NA	No	NA	HPRC,HGSVC	No	NA	NA	NA	NA	NA	NA
chr22:35389289	chr22-35389289-allele279151-89	INS	88	NA	0.0030257186081694403,0.0,0.0,0.0,0.0	0.00520636	HMOX1(3.3865e-07, 1.204)	HMOX1(3.3865e-07, 1.204)	NA	NA	NA	NA	NA	NA	NA	No	NA	HPRC,HGSVC,1KG-ONT	Yes	NA	NA	NA	NA	NA	NA
chr22:35389290	chr22-35389290-allele279157-101	INS	100	NA	0.00529500756429652,0.0,0.0,0.0,0.0	0.00947665	HMOX1(3.3865e-07, 1.204)	HMOX1(3.3865e-07, 1.204)	NA	NA	NA	NA	NA	NA	NA	No	NA	HPRC,HGSVC,1KG-ONT	Yes	NA	NA	NA	NA	NA	NA
chr22:35389293	chr22-35389293-allele279160-92	INS	91	NA	0.0,0.001440922190201729,0.0,0.0,0.0	NA	HMOX1(3.3865e-07, 1.204)	HMOX1(3.3865e-07, 1.204)	NA	NA	NA	NA	NA	NA	NA	No	NA	HPRC,HGSVC,1KG-ONT	Yes	NA	NA	NA	NA	NA	NA
chr22:35389297	chr22-35389297-allele279165-1	DEL	87	NA	0.00529500756429652,0.001440922190201729,0.0,0.0,0.0	0.00736694	HMOX1(3.3865e-07, 1.204)	HMOX1(3.3865e-07, 1.204)	NA	NA	NA	NA	NA	NA	NA	No	NA	HPRC,HGSVC,1KG-ONT	No	NA	NA	NA	NA	NA	NA
chr22:35389300	chr22-35389300-allele279168-1	DEL	106	NA	0.00680786686838124,0.0,0.0,0.0,0.00408997955010225	0.00563439	HMOX1(3.3865e-07, 1.204)	HMOX1(3.3865e-07, 1.204)	NA	NA	NA	NA	NA	NA	NA	No	NA	HPRC,HGSVC,1KG-ONT	No	NA	NA	NA	NA	NA	NA
chr22:35389307	chr22-35389307-allele279172-1	DEL	82	NA	0.0037821482602118004,0.001440922190201729,0.000992063492063492,0.0,0.0	0.00324023	HMOX1(3.3865e-07, 1.204)	HMOX1(3.3865e-07, 1.204)	NA	NA	NA	NA	NA	NA	NA	No	NA	HPRC,HGSVC,1KG-ONT	No	NA	NA	NA	NA	NA	NA
chr22:35389318	chr22-35389318-allele279174-1	DEL	77	NA	0.02723146747352496,0.0,0.006944444444444444,0.0,0.04294478527607362	0.0052513	HMOX1(3.3865e-07, 1.204)	HMOX1(3.3865e-07, 1.204)	NA	NA	NA	NA	NA	NA	NA	No	NA	HPRC,HGSVC,1KG-ONT	No	NA	NA	NA	NA	NA	NA
chr22:35389319	chr22-35389319-allele279176-1	DEL	70	NA	0.01664145234493192,0.0,0.0,0.0,0.0	0.0305262	HMOX1(3.3865e-07, 1.204)	HMOX1(3.3865e-07, 1.204)	NA	NA	NA	NA	NA	NA	NA	No	NA	HPRC,HGSVC	No	NA	NA	NA	NA	NA	NA
chr22:35389326	chr22-35389326-allele279182-1	DEL	93	NA	0.025718608169440244,0.001440922190201729,0.0,0.0,0.002044989775051125	0.0407454	HMOX1(3.3865e-07, 1.204)	HMOX1(3.3865e-07, 1.204)	NA	NA	NA	NA	NA	NA	NA	No	NA	HPRC,HGSVC,1KG-ONT	No	NA	NA	NA	NA	NA	NA
chr22:35389329	chr22-35389329-allele279183-1	DEL	66	NA	0.0030257186081694403,0.008645533141210375,0.0,0.0,0.0	NA	HMOX1(3.3865e-07, 1.204)	HMOX1(3.3865e-07, 1.204)	NA	NA	NA	NA	NA	NA	NA	No	NA	HPRC,HGSVC	No	NA	NA	NA	NA	NA	NA
chr22:35389332	chr22-35389332-allele279185-1	DEL	98	NA	0.009077155824508321,0.0,0.0,0.0,0.0	0.0164709	HMOX1(3.3865e-07, 1.204)	HMOX1(3.3865e-07, 1.204)	NA	NA	NA	NA	NA	NA	NA	No	NA	HPRC,HGSVC,1KG-ONT	No	NA	NA	NA	NA	NA	NA
chr22:35389333	chr22-35389333-allele279186-1	DEL	62	NA	0.0045385779122541605,0.0,0.0,0.0,0.0	0.00805514	HMOX1(3.3865e-07, 1.204)	HMOX1(3.3865e-07, 1.204)	NA	NA	NA	NA	NA	NA	NA	No	NA	HPRC,HGSVC	No	NA	NA	NA	NA	NA	NA
chr22:35389337	chr22-35389337-allele279188-1	DEL	54	NA	0.0,0.001440922190201729,0.0,0.0,0.0	NA	HMOX1(3.3865e-07, 1.204)	HMOX1(3.3865e-07, 1.204)	NA	NA	NA	NA	NA	NA	NA	No	NA	HPRC,HGSVC	No	NA	NA	NA	NA	NA	NA
chr22:35389337	chr22-35389337-allele279189-1	DEL	58	NA	0.0007564296520423601,0.001440922190201729,0.0,0.0,0.0	NA	HMOX1(3.3865e-07, 1.204)	HMOX1(3.3865e-07, 1.204)	NA	NA	NA	NA	NA	NA	NA	No	NA	HPRC,HGSVC	No	NA	NA	NA	NA	NA	NA
chr22:35389361	chr22-35389361-allele279213-57	INS	56	NA	0.0,0.001440922190201729,0.0,0.0,0.0	NA	HMOX1(3.3865e-07, 1.204)	HMOX1(3.3865e-07, 1.204)	NA	NA	NA	NA	NA	NA	NA	No	NA	HPRC,HGSVC	No	NA	NA	NA	NA	NA	NA
chr22:35389395	chr22-35389395-allele279218-81	INS	80	NA	0.0,0.002881844380403458,0.001984126984126984,0.0009940357852882703,0.003067484662576687	0.000963133	HMOX1(3.3865e-07, 1.204)	HMOX1(3.3865e-07, 1.204)	NA	NA	NA	NA	NA	NA	NA	No	NA	HPRC,HGSVC,1KG-ONT	No	NA	NA	NA	NA	NA	NA
chr22:35389395	chr22-35389395-allele279223-74	INS	73	NA	0.0,0.001440922190201729,0.001984126984126984,0.0,0.0	3.94758e-05	HMOX1(3.3865e-07, 1.204)	HMOX1(3.3865e-07, 1.204)	NA	NA	NA	NA	NA	NA	NA	No	NA	HPRC,HGSVC,1KG-ONT	No	NA	NA	NA	NA	NA	NA
chr22:35389395	chr22-35389395-allele279225-84	INS	83	NA	0.0007564296520423601,0.0,0.0,0.0,0.0	0.000918741	HMOX1(3.3865e-07, 1.204)	HMOX1(3.3865e-07, 1.204)	NA	NA	NA	NA	NA	NA	NA	No	NA	HPRC,HGSVC,1KG-ONT	No	NA	NA	NA	NA	NA	NA
chr22:35389395	chr22-35389395-allele279219-65	INS	64	NA	0.0,0.0,0.0,0.0009940357852882703,0.0	NA	HMOX1(3.3865e-07, 1.204)	HMOX1(3.3865e-07, 1.204)	NA	NA	NA	NA	NA	NA	NA	No	NA	HPRC,HGSVC,1KG-ONT	No	NA	NA	NA	NA	NA	NA
chr22:35389395	chr22-35389395-allele279222-61	INS	60	NA	0.0007564296520423601,0.0,0.0,0.0,0.007157464212678937	NA	HMOX1(3.3865e-07, 1.204)	HMOX1(3.3865e-07, 1.204)	NA	NA	NA	NA	NA	NA	NA	No	NA	HPRC,HGSVC,1KG-ONT	No	NA	NA	NA	NA	NA	NA
chr22:35389395	chr22-35389395-allele279220-69	INS	68	NA	0.0,0.0,0.0,0.0,0.012269938650306749	0.00170264	HMOX1(3.3865e-07, 1.204)	HMOX1(3.3865e-07, 1.204)	NA	NA	NA	NA	NA	NA	NA	No	NA	HPRC,HGSVC,1KG-ONT	No	NA	NA	NA	NA	NA	NA
chr22:35389395	chr22-35389395-allele279221-57	INS	56	NA	0.0030257186081694403,0.0,0.0,0.0009940357852882703,0.0010224948875255625	0.00206069	HMOX1(3.3865e-07, 1.204)	HMOX1(3.3865e-07, 1.204)	NA	NA	NA	NA	NA	NA	NA	No	NA	HPRC,HGSVC	No	NA	NA	NA	NA	NA	NA
chr22:35389449	chr22-35389449-allele279263-52	INS	51	NA	0.007564296520423601,0.004322766570605188,0.010912698412698412,0.0019880715705765406,0.009202453987730062	NA	HMOX1(3.3865e-07, 1.204)	HMOX1(3.3865e-07, 1.204)	NA	NA	NA	NA	NA	NA	NA	No	NA	HPRC,HGSVC	No	NA	NA	NA	NA	NA	NA
chr22:35397411	chr22-35397411-allele279384-347	INS	346	NA	0.12481089258698941,0.059077809798270896,0.14682539682539683,0.04671968190854871,0.028629856850715747	0.017356	NA	NA	NA	NA	NA	NA	NA	NA	NA	No	NA	HPRC,HGSVC,1KG-ONT	Yes	NA	NA	NA	NA	NA	NA
chr22:35397411	chr22-35397411-allele279385-347	INS	346	NA	0.0007564296520423601,0.0,0.0,0.0,0.0	0.000918741	NA	NA	NA	NA	NA	NA	NA	NA	NA	No	NA	HPRC,HGSVC,1KG-ONT	Yes	NA	NA	NA	NA	NA	NA
chr22:35397411	chr22-35397411-allele279388-346	INS	345	NA	0.0037821482602118004,0.0,0.0,0.0,0.0	0.00663171	NA	NA	NA	NA	NA	NA	NA	NA	NA	No	NA	HPRC,HGSVC,1KG-ONT	Yes	NA	NA	NA	NA	NA	NA
chr22:35416509	chr22-35416509-allele279555-113	INS	112	NA	0.0045385779122541605,0.0,0.0,0.0,0.0	0.00788469	MCM5(5.4902e-08, 0.753)	MCM5(5.4902e-08, 0.753)	NA	NA	NA	NA	NA	NA	NA	No	NA	1KG-ONT	Yes	NA	NA	NA	NA	NA	NA
chr22:35416509	chr22-35416509-allele279556-119	INS	118	NA	0.0045385779122541605,0.0,0.0,0.0,0.0	0.00805514	MCM5(5.4902e-08, 0.753)	MCM5(5.4902e-08, 0.753)	NA	NA	NA	NA	NA	NA	NA	No	NA	1KG-ONT	Yes	NA	NA	NA	NA	NA	NA
chr22:35438783	chr22-35438783-allele279820-101	INS	100	NA	0.0037821482602118004,0.0,0.0,0.0009940357852882703,0.0	0.00462462	NA	NA	NA	NA	NA	NA	NA	NA	NA	No	NA	1KG-ONT	No	NA	NA	NA	NA	NA	NA
chr22:35449590	chr22-35449590-allele279952-181	INS	180	NA	0.0,0.020172910662824207,0.0,0.0,0.0	0.00199905	NA	NA	NA	NA	NA	NA	NA	NA	NA	No	NA	No	No	NA	NA	NA	NA	NA	NA
chr22:35463497	chr22-35463497-allele280195-697	INS	696	NA	0.4062027231467474,0.19452449567723343,0.20932539682539683,0.2276341948310139,0.18507157464212678	0.0987604	NA	NA	NA	NA	NA	NA	NA	NA	NA	No	NA	HPRC,HGSVC,1KG-ONT	No	NA	NA	NA	NA	NA	NA
chr22:35463497	chr22-35463497-allele280199-705	INS	704	NA	0.00680786686838124,0.001440922190201729,0.0,0.0,0.0	0.0101459	NA	NA	NA	NA	NA	NA	NA	NA	NA	No	NA	HPRC,HGSVC,1KG-ONT	No	NA	NA	NA	NA	NA	NA
chr22:35463497	chr22-35463497-allele280198-701	INS	700	NA	0.059001512859304085,0.004322766570605188,0.0,0.0019880715705765406,0.017382413087934562	0.0683477	NA	NA	NA	NA	NA	NA	NA	NA	NA	No	NA	HPRC,HGSVC,1KG-ONT	No	NA	NA	NA	NA	NA	NA
chr22:35463497	chr22-35463497-allele280203-693	INS	692	NA	0.006051437216338881,0.0,0.0,0.0,0.0	0.0108963	NA	NA	NA	NA	NA	NA	NA	NA	NA	No	NA	HPRC,HGSVC,1KG-ONT	No	NA	NA	NA	NA	NA	NA
chr22:35463497	chr22-35463497-allele280209-689	INS	688	NA	0.0007564296520423601,0.0,0.0,0.0009940357852882703,0.0	NA	NA	NA	NA	NA	NA	NA	NA	NA	NA	No	NA	HPRC,HGSVC,1KG-ONT	No	NA	NA	NA	NA	NA	NA
chr22:35463497	chr22-35463497-allele280194-466	INS	465	NA	0.00832072617246596,0.004322766570605188,0.0,0.0,0.0	0.00954065	NA	NA	NA	NA	NA	NA	NA	NA	NA	No	NA	HPRC	No	NA	NA	NA	NA	NA	NA
chr22:35463497	chr22-35463497-allele280205-693	INS	692	NA	0.0015128593040847202,0.0,0.0,0.0,0.0	0.00234988	NA	NA	NA	NA	NA	NA	NA	NA	NA	No	NA	HPRC,HGSVC,1KG-ONT	No	NA	NA	NA	NA	NA	NA
chr22:35463497	chr22-35463497-allele280193-685	INS	684	NA	0.14145234493192133,0.36023054755043227,0.4791666666666667,0.20278330019880716,0.40797546012269936	0.107334	NA	NA	NA	NA	NA	NA	NA	NA	NA	No	NA	HPRC,HGSVC,1KG-ONT	No	NA	NA	NA	NA	NA	NA
chr22:35463497	chr22-35463497-allele280214-677	INS	676	NA	0.0,0.001440922190201729,0.0,0.0,0.003067484662576687	0.000224143	NA	NA	NA	NA	NA	NA	NA	NA	NA	No	NA	HPRC,HGSVC,1KG-ONT	No	NA	NA	NA	NA	NA	NA
chr22:35463497	chr22-35463497-allele280202-685	INS	684	NA	0.0037821482602118004,0.0,0.0,0.0009940357852882703,0.0	0.00462462	NA	NA	NA	NA	NA	NA	NA	NA	NA	No	NA	HPRC,HGSVC,1KG-ONT	No	NA	NA	NA	NA	NA	NA
chr22:35463497	chr22-35463497-allele280197-689	INS	688	NA	0.06959152798789713,0.04899135446685879,0.03670634920634921,0.07157057654075547,0.05214723926380368	0.00213982	NA	NA	NA	NA	NA	NA	NA	NA	NA	No	NA	HPRC,HGSVC,1KG-ONT	No	NA	NA	NA	NA	NA	NA
chr22:35463497	chr22-35463497-allele280200-681	INS	680	NA	0.00529500756429652,0.005763688760806916,0.0,0.0,0.0	0.00352335	NA	NA	NA	NA	NA	NA	NA	NA	NA	No	NA	HPRC,HGSVC,1KG-ONT	No	NA	NA	NA	NA	NA	NA
chr22:35463497	chr22-35463497-allele280196-689	INS	688	NA	0.06732223903177005,0.21757925072046108,0.10317460317460317,0.18886679920477137,0.14314928425357873	0.0345947	NA	NA	NA	NA	NA	NA	NA	NA	NA	No	NA	HPRC,HGSVC,1KG-ONT	No	NA	NA	NA	NA	NA	NA
chr22:35463497	chr22-35463497-allele280206-470	INS	469	NA	0.0015128593040847202,0.0,0.0,0.0,0.0	0.00234988	NA	NA	NA	NA	NA	NA	NA	NA	NA	No	NA	HPRC	No	NA	NA	NA	NA	NA	NA
chr22:35463497	chr22-35463497-allele280218-701	INS	700	NA	0.0,0.0,0.000992063492063492,0.0,0.0	NA	NA	NA	NA	NA	NA	NA	NA	NA	NA	No	NA	HPRC,HGSVC,1KG-ONT	No	NA	NA	NA	NA	NA	NA
chr22:35463497	chr22-35463497-allele280204-693	INS	692	NA	0.0045385779122541605,0.0,0.0,0.0,0.0	0.00805514	NA	NA	NA	NA	NA	NA	NA	NA	NA	No	NA	HPRC,HGSVC,1KG-ONT	No	NA	NA	NA	NA	NA	NA
chr22:35463497	chr22-35463497-allele280201-673	INS	672	NA	0.0030257186081694403,0.007204610951008645,0.001984126984126984,0.0268389662027833,0.002044989775051125	0.00232877	NA	NA	NA	NA	NA	NA	NA	NA	NA	No	NA	HPRC,HGSVC,1KG-ONT	No	NA	NA	NA	NA	NA	NA
chr22:35463497	chr22-35463497-allele280207-697	INS	696	NA	0.00529500756429652,0.0,0.0,0.0,0.0	0.0093307	NA	NA	NA	NA	NA	NA	NA	NA	NA	No	NA	HPRC,HGSVC,1KG-ONT	No	NA	NA	NA	NA	NA	NA
chr22:35463497	chr22-35463497-allele280210-693	INS	692	NA	0.0022692889561270802,0.0,0.0,0.0,0.0	0.00377908	NA	NA	NA	NA	NA	NA	NA	NA	NA	No	NA	HPRC,HGSVC,1KG-ONT	No	NA	NA	NA	NA	NA	NA
chr22:35483208	chr22-35483208-allele280495-330	INS	329	NA	0.07034795763993948,0.004322766570605188,0.0,0.0009940357852882703,0.0	0.116775	NA	NA	NA	NA	NA	NA	NA	NA	NA	No	NA	HPRC,HGSVC,1KG-ONT	Yes	NA	NA	NA	NA	NA	NA
chr22:35483739	chr22-35483739-allele280513-1	DEL	90	NA	0.009833585476550681,0.001440922190201729,0.0,0.0,0.0	0.0157378	NA	NA	NA	NA	NA	NA	NA	NA	NA	No	NA	No	No	NA	NA	NA	NA	NA	NA
chr22:35483768	chr22-35483768-allele280519-1	DEL	84	NA	0.0007564296520423601,0.0,0.0,0.0,0.0	0.000918741	NA	NA	NA	NA	NA	NA	NA	NA	NA	No	NA	No	No	NA	NA	NA	NA	NA	NA
chr22:35491603	chr22-35491603-allele280621-1	DEL	90	NA	0.0007564296520423601,0.0,0.0,0.0,0.0	0.000918741	NA	NA	NA	NA	NA	NA	NA	NA	enhancer	No	NA	HPRC,HGSVC,1KG-ONT	No	NA	NA	NA	NA	NA	NA
chr22:35491729	chr22-35491729-allele280630-73	INS	72	NA	0.006051437216338881,0.0,0.0,0.0009940357852882703,0.0	0.0085264	NA	NA	NA	NA	NA	NA	NA	NA	enhancer	No	NA	No	No	NA	NA	NA	NA	NA	NA
chr22:35491806	chr22-35491806-allele280632-1	DEL	55	NA	0.0,0.001440922190201729,0.0,0.0,0.0	NA	NA	NA	NA	NA	NA	NA	NA	NA	enhancer	No	NA	HPRC,HGSVC,1KG-ONT	No	NA	NA	NA	NA	NA	NA
chr22:35491835	chr22-35491835-allele280637-1	DEL	72	NA	0.0,0.002881844380403458,0.021825396825396824,0.0009940357852882703,0.003067484662576687	0.00462902	NA	NA	NA	NA	NA	NA	NA	NA	enhancer	No	NA	HPRC,HGSVC,1KG-ONT	No	NA	NA	NA	NA	NA	NA
chr22:35502468	chr22-35502468-allele280808-1	DEL	54	NA	0.0015128593040847202,0.0,0.0,0.0,0.0	0.00234988	NA	NA	NA	NA	NA	NA	NA	NA	NA	No	NA	HPRC,HGSVC,1KG-ONT	No	NA	NA	NA	NA	NA	NA
chr22:35502476	chr22-35502476-allele280816-1	DEL	50	NA	0.056732223903177004,0.22046109510086456,0.15773809523809523,0.23260437375745527,0.2229038854805726	0.0769404	NA	NA	NA	NA	NA	NA	NA	NA	NA	No	NA	HPRC,HGSVC,1KG-ONT	No	NA	NA	NA	NA	NA	NA
chr22:35502478	chr22-35502478-allele280820-1	DEL	50	NA	0.0,0.0,0.008928571428571428,0.0009940357852882703,0.0	0.00133282	NA	NA	NA	NA	NA	NA	NA	NA	NA	No	NA	HPRC,HGSVC,1KG-ONT	No	NA	NA	NA	NA	NA	NA
chr22:35533643	chr22-35533643-allele281191-156	INS	155	NA	0.0,0.0,0.00496031746031746,0.0,0.0	0.000408842	NA	NA	NA	NA	NA	NA	NA	NA	NA	No	NA	HPRC,HGSVC,1KG-ONT	Yes	NA	NA	NA	NA	NA	NA
chr22:35533643	chr22-35533643-allele281188-156	INS	155	NA	0.5,0.6268011527377522,0.7579365079365079,0.6958250497017893,0.647239263803681	0.07181	NA	NA	NA	NA	NA	NA	NA	NA	NA	No	NA	HPRC,HGSVC,1KG-ONT	Yes	NA	NA	NA	NA	NA	NA
chr22:35533643	chr22-35533643-allele281189-183	INS	182	NA	0.0,0.0,0.0,0.003976143141153081,0.0	0.000224143	NA	NA	NA	NA	NA	NA	NA	NA	NA	No	NA	HPRC,HGSVC,1KG-ONT	Yes	NA	NA	NA	NA	NA	NA
chr22:35533643	chr22-35533643-allele281190-141	INS	140	NA	0.00680786686838124,0.002881844380403458,0.0,0.0019880715705765406,0.0081799591002045	0.000998673	NA	NA	NA	NA	NA	NA	NA	NA	NA	No	NA	HPRC,HGSVC,1KG-ONT	Yes	NA	NA	NA	NA	NA	NA
chr22:35533712	chr22-35533712-allele281195-150	INS	149	NA	0.4485627836611195,0.2017291066282421,0.08531746031746032,0.1908548707753479,0.22903885480572597	0.179899	NA	NA	NA	NA	NA	NA	NA	NA	NA	No	NA	HPRC,HGSVC,1KG-ONT	Yes	NA	NA	NA	NA	NA	NA
chr22:35533712	chr22-35533712-allele281196-147	INS	146	NA	0.024962178517397883,0.16138328530259366,0.14583333333333334,0.1073558648111332,0.11349693251533742	0.0572487	NA	NA	NA	NA	NA	NA	NA	NA	NA	No	NA	HPRC,HGSVC,1KG-ONT	Yes	NA	NA	NA	NA	NA	NA
chr22:35578371	chr22-35578371-allele281612-183	INS	182	NA	0.015128593040847202,0.01729106628242075,0.023809523809523808,0.018886679920477135,0.022494887525562373	0.000359029	NA	NA	NA	NA	NA	NA	NA	NA	NA	No	NA	No	Yes	NA	NA	NA	NA	NA	NA
chr22:35578392	chr22-35578392-allele281613-125	INS	124	NA	0.0037821482602118004,0.0,0.000992063492063492,0.0,0.0	0.00462462	NA	NA	NA	NA	NA	NA	NA	NA	NA	No	NA	HPRC,HGSVC,1KG-ONT	Yes	NA	NA	NA	NA	NA	NA
chr22:35578409	chr22-35578409-allele281619-110	INS	109	NA	0.0,0.0,0.0,0.002982107355864811,0.0	3.94758e-05	NA	NA	NA	NA	NA	NA	NA	NA	NA	No	NA	HPRC,HGSVC,1KG-ONT	Yes	NA	NA	NA	NA	NA	NA
chr22:35578409	chr22-35578409-allele281620-121	INS	120	NA	0.0,0.001440922190201729,0.0,0.005964214711729622,0.0010224948875255625	0.000963133	NA	NA	NA	NA	NA	NA	NA	NA	NA	No	NA	HPRC,HGSVC,1KG-ONT	Yes	NA	NA	NA	NA	NA	NA
chr22:35578409	chr22-35578409-allele281617-125	INS	124	NA	0.00529500756429652,0.0,0.0,0.0,0.0	0.00947665	NA	NA	NA	NA	NA	NA	NA	NA	NA	No	NA	HPRC,HGSVC,1KG-ONT	Yes	NA	NA	NA	NA	NA	NA
chr22:35578409	chr22-35578409-allele281621-284	INS	283	NA	0.0,0.0,0.0,0.0009940357852882703,0.0010224948875255625	NA	NA	NA	NA	NA	NA	NA	NA	NA	NA	No	NA	No	Yes	NA	NA	NA	NA	NA	NA
chr22:35578409	chr22-35578409-allele281616-128	INS	127	NA	0.0007564296520423601,0.0,0.01488095238095238,0.0009940357852882703,0.011247443762781187	0.00332595	NA	NA	NA	NA	NA	NA	NA	NA	NA	No	NA	HPRC,HGSVC,1KG-ONT	Yes	NA	NA	NA	NA	NA	NA
chr22:35578409	chr22-35578409-allele281615-125	INS	124	NA	0.9803328290468987,0.9971181556195965,0.9821428571428571,0.9850894632206759,0.983640081799591	0.000603254	NA	NA	NA	NA	NA	NA	NA	NA	NA	No	NA	HPRC,HGSVC,1KG-ONT	Yes	NA	NA	NA	NA	NA	NA
chr22:35593489	chr22-35593489-allele281761-135	INS	134	NA	0.3668683812405446,0.3904899135446686,0.5367063492063492,0.37375745526838966,0.4161554192229039	0.00863324	NA	NA	NA	NA	NA	NA	NA	NA	NA	No	NA	No	Yes	NA	NA	NA	NA	NA	NA
chr22:35611786	chr22-35611786-allele282079-67	INS	66	NA	0.0030257186081694403,0.0,0.013888888888888888,0.004970178926441352,0.15132924335378323	0.0260463	MB(0.026485, 1.034)	NA	NA	NA	NA	NA	NA	NA	enhancer	No	NA	HGSVC,1KG-ONT	Yes	NA	NA	NA	NA	NA	NA
chr22:35630242	chr22-35630242-allele282196-699	INS	698	NA	0.0,0.0,0.003968253968253968,0.0,0.0	0.000224143	MB(0.026485, 1.034)	NA	NA	NA	NA	NA	NA	NA	enhancer	No	NA	HPRC,HGSVC,1KG-ONT	No	NA	NA	NA	NA	NA	NA
chr22:35630244	chr22-35630244-allele282197-753	INS	752	NA	0.21104387291981846,0.40634005763688763,0.21626984126984128,0.3538767395626243,0.34151329243353784	0.0290772	MB(0.026485, 1.034)	NA	NA	NA	NA	NA	NA	NA	enhancer	No	NA	HPRC,HGSVC,1KG-ONT	No	NA	NA	NA	NA	NA	NA
chr22:35630244	chr22-35630244-allele282210-792	INS	791	NA	0.014372163388804841,0.0,0.0,0.0,0.0	0.0263335	MB(0.026485, 1.034)	NA	NA	NA	NA	NA	NA	NA	enhancer	No	NA	HPRC,HGSVC,1KG-ONT	No	NA	NA	NA	NA	NA	NA
chr22:35630244	chr22-35630244-allele282198-690	INS	689	NA	0.0007564296520423601,0.0,0.0,0.0009940357852882703,0.003067484662576687	NA	MB(0.026485, 1.034)	NA	NA	NA	NA	NA	NA	NA	enhancer	No	NA	HPRC,HGSVC,1KG-ONT	No	NA	NA	NA	NA	NA	NA
chr22:35630244	chr22-35630244-allele282200-772	INS	771	NA	0.0007564296520423601,0.004322766570605188,0.016865079365079364,0.006958250497017893,0.00408997955010225	0.00399648	MB(0.026485, 1.034)	NA	NA	NA	NA	NA	NA	NA	enhancer	No	NA	HPRC,HGSVC,1KG-ONT	No	NA	NA	NA	NA	NA	NA
chr22:35630244	chr22-35630244-allele282211-778	INS	777	NA	0.0030257186081694403,0.0,0.0,0.0,0.0	0.00520636	MB(0.026485, 1.034)	NA	NA	NA	NA	NA	NA	NA	enhancer	No	NA	HPRC,HGSVC,1KG-ONT	No	NA	NA	NA	NA	NA	NA
chr22:35630244	chr22-35630244-allele282199-738	INS	737	NA	0.17700453857791226,0.16570605187319884,0.2986111111111111,0.1908548707753479,0.1738241308793456	0.00302725	MB(0.026485, 1.034)	NA	NA	NA	NA	NA	NA	NA	enhancer	No	NA	HPRC,HGSVC,1KG-ONT	No	NA	NA	NA	NA	NA	NA
chr22:35630244	chr22-35630244-allele282205-764	INS	763	NA	0.0015128593040847202,0.0,0.0,0.0,0.0	0.00234988	MB(0.026485, 1.034)	NA	NA	NA	NA	NA	NA	NA	enhancer	No	NA	HPRC,HGSVC,1KG-ONT	No	NA	NA	NA	NA	NA	NA
chr22:35630244	chr22-35630244-allele282203-739	INS	738	NA	0.0007564296520423601,0.0,0.0,0.0009940357852882703,0.0	NA	MB(0.026485, 1.034)	NA	NA	NA	NA	NA	NA	NA	enhancer	No	NA	HPRC,HGSVC,1KG-ONT	No	NA	NA	NA	NA	NA	NA
chr22:35630246	chr22-35630246-allele282212-661	INS	660	NA	0.0,0.0,0.0,0.0,0.007157464212678937	0.000778337	MB(0.026485, 1.034)	NA	NA	NA	NA	NA	NA	NA	enhancer	No	NA	HPRC,HGSVC,1KG-ONT	No	NA	NA	NA	NA	NA	NA
chr22:35630255	chr22-35630255-allele282214-794	INS	793	NA	0.05068078668683813,0.059077809798270896,0.15873015873015872,0.017892644135188866,0.034764826175869123	0.00211122	MB(0.026485, 1.034)	NA	NA	NA	NA	NA	NA	NA	enhancer	No	NA	HPRC,HGSVC,1KG-ONT	No	NA	NA	NA	NA	NA	NA
chr22:35630263	chr22-35630263-allele282220-676	INS	675	NA	0.0,0.0,0.015873015873015872,0.0,0.0	0.00231396	MB(0.026485, 1.034)	NA	NA	NA	NA	NA	NA	NA	enhancer	No	NA	HPRC,HGSVC,1KG-ONT	No	NA	NA	NA	NA	NA	NA
chr22:35630263	chr22-35630263-allele282219-865	INS	864	NA	0.0007564296520423601,0.0,0.003968253968253968,0.0,0.0	NA	MB(0.026485, 1.034)	NA	NA	NA	NA	NA	NA	NA	enhancer	No	NA	HPRC,HGSVC,1KG-ONT	No	NA	NA	NA	NA	NA	NA
chr22:35631629	chr22-35631629-allele282231-330	INS	329	NA	0.0226928895612708,0.002881844380403458,0.013888888888888888,0.006958250497017893,0.13394683026584867	0.00455345	MB(0.026485, 1.034)	NA	NA	NA	NA	NA	NA	NA	enhancer	No	NA	HPRC,HGSVC,1KG-ONT	Yes	NA	NA	NA	NA	NA	NA
chr22:35673756	chr22-35673756-allele282659-333	INS	332	NA	0.10514372163388805,0.020172910662824207,0.003968253968253968,0.004970178926441352,0.09611451942740286	0.0532105	NA	NA	NA	NA	NA	NA	NA	NA	NA	No	NA	HPRC,HGSVC,1KG-ONT	Yes	NA	NA	NA	NA	NA	NA
chr22:35673756	chr22-35673756-allele282658-315	INS	314	NA	0.0015128593040847202,0.0,0.0,0.0,0.007157464212678937	NA	NA	NA	NA	NA	NA	NA	NA	NA	NA	No	NA	HPRC,HGSVC,1KG-ONT	Yes	NA	NA	NA	NA	NA	NA
chr22:35683865	chr22-35683865-allele282765-1	DEL	65	NA	0.09757942511346444,0.027377521613832854,0.031746031746031744,0.007952286282306162,0.007157464212678937	0.0801442	NA	NA	NA	NA	NA	NA	NA	NA	NA	No	NA	HPRC,HGSVC,1KG-ONT	No	NA	NA	NA	NA	NA	NA
chr22:35694935	chr22-35694935-allele282965-1	DEL	270	NA	0.15279878971255673,0.020172910662824207,0.028769841269841268,0.02385685884691849,0.02044989775051125	0.139839	NA	NA	NA	NA	NA	NA	NA	NA	NA	No	NA	HPRC,HGSVC,1KG-ONT	No	NA	NA	NA	NA	NA	NA
chr22:35699346	chr22-35699346-allele283109-77	INS	76	NA	0.07488653555219364,0.03890489913544669,0.05654761904761905,0.02882703777335984,0.05828220858895705	0.00732392	NA	NA	NA	NA	NA	NA	NA	NA	NA	No	NA	No	No	NA	NA	NA	NA	NA	NA
chr22:35699930	chr22-35699930-allele283138-361	INS	360	NA	0.06202723146747353,0.002881844380403458,0.0,0.0,0.0	0.10654	NA	NA	NA	NA	NA	NA	NA	NA	NA	No	NA	No	No	NA	NA	NA	NA	NA	NA
chr22:35701212	chr22-35701212-allele283177-1	DEL	80	NA	0.4069591527987897,0.21037463976945245,0.14484126984126985,0.22266401590457258,0.14314928425357873	0.132177	NA	NA	NA	NA	NA	NA	NA	NA	NA	No	NA	HPRC,HGSVC,1KG-ONT	No	NA	NA	NA	NA	NA	NA
chr22:35711599	chr22-35711599-allele283327-53	INS	52	NA	0.012859304084720122,0.001440922190201729,0.0,0.008946322067594433,0.0	0.00903956	NA	NA	NA	NA	NA	NA	NA	NA	NA	No	NA	1KG-ONT	No	NA	NA	NA	NA	NA	NA
chr22:35711646	chr22-35711646-allele283353-56	INS	55	NA	0.007564296520423601,0.0,0.0,0.0,0.0010224948875255625	0.0115415	NA	NA	NA	NA	NA	NA	NA	NA	NA	No	NA	1KG-ONT	No	NA	NA	NA	NA	NA	NA
chr22:35717235	chr22-35717235-allele283431-51	INS	50	NA	0.0015128593040847202,0.0,0.0,0.0,0.0	0.00234988	NA	NA	NA	NA	NA	NA	NA	NA	NA	No	NA	HPRC,HGSVC	No	NA	NA	NA	NA	NA	NA
chr22:35724112	chr22-35724112-allele283567-315	INS	314	NA	0.00529500756429652,0.0,0.002976190476190476,0.0019880715705765406,0.0	0.00272776	APOL5(4.3203e-08, 1.093)	NA	NA	NA	NA	NA	NA	NA	NA	No	NA	No	Yes	NA	NA	NA	NA	NA	NA
chr22:35735039	chr22-35735039-allele283674-52	INS	51	NA	0.018910741301059002,0.002881844380403458,0.0,0.0,0.0	0.0303421	NA	NA	NA	NA	NA	NA	NA	NA	NA	No	NA	HPRC,HGSVC,1KG-ONT	No	NA	NA	NA	NA	NA	NA
chr22:35735124	chr22-35735124-allele283683-52	INS	51	NA	0.007564296520423601,0.001440922190201729,0.0,0.0,0.0	0.0115415	NA	NA	NA	NA	NA	NA	NA	NA	NA	No	NA	HPRC,HGSVC,1KG-ONT	No	NA	NA	NA	NA	NA	NA
chr22:35735157	chr22-35735157-allele283685-52	INS	51	NA	0.01664145234493192,0.0,0.0,0.0,0.0	0.0305719	NA	NA	NA	NA	NA	NA	NA	NA	NA	No	NA	HPRC,HGSVC,1KG-ONT	No	NA	NA	NA	NA	NA	NA
chr22:35735175	chr22-35735175-allele283687-52	INS	51	NA	0.0045385779122541605,0.018731988472622477,0.0,0.03479125248508946,0.0010224948875255625	0.00299622	NA	NA	NA	NA	NA	NA	NA	NA	NA	No	NA	HPRC,HGSVC,1KG-ONT	No	NA	NA	NA	NA	NA	NA
chr22:35735267	chr22-35735267-allele283690-5869	INS	5868	NA	0.06278366111951589,0.09798270893371758,0.03373015873015873,0.1441351888667992,0.049079754601226995	0.00152615	NA	NA	NA	NA	NA	NA	NA	NA	NA	No	NA	HPRC,HGSVC,1KG-ONT	No	NA	NA	NA	NA	NA	NA
chr22:35735298	chr22-35735298-allele283693-6031	INS	6030	NA	0.20801815431164902,0.04755043227665706,0.031746031746031744,0.0805168986083499,0.053169734151329244	0.127838	NA	NA	NA	NA	NA	NA	NA	NA	NA	No	NA	HPRC,HGSVC,1KG-ONT	No	NA	NA	NA	NA	NA	NA
chr22:35735298	chr22-35735298-allele283692-6238	INS	6237	NA	0.18910741301059,0.20317002881844382,0.5238095238095238,0.2852882703777336,0.4171779141104294	0.0711313	NA	NA	NA	NA	NA	NA	NA	NA	NA	No	NA	HPRC,HGSVC,1KG-ONT	No	NA	NA	NA	NA	NA	NA
chr22:35737460	chr22-35737460-allele283715-1	DEL	766	NA	0.0015128593040847202,0.03602305475504323,0.006944444444444444,0.04572564612326044,0.032719836400818	0.0176254	NA	NA	NA	NA	NA	NA	NA	NA	NA	No	NA	HPRC,HGSVC,1KG-ONT	Yes	NA	NA	NA	NA	NA	NA
chr22:36053587	chr22-36053587-allele285032-83	INS	82	NA	0.0416036308623298,0.004322766570605188,0.000992063492063492,0.0,0.005112474437627812	0.0581124	NA	NA	NA	NA	NA	NA	NA	NA	NA	No	NA	HPRC,1KG-ONT	Yes	NA	NA	NA	NA	NA	NA
chr22:36053696	chr22-36053696-allele285038-85	INS	84	NA	0.0045385779122541605,0.0,0.0,0.0,0.0	0.00805514	NA	NA	NA	NA	NA	NA	NA	NA	NA	No	NA	HPRC,1KG-ONT	Yes	NA	NA	NA	NA	NA	NA
chr22:36073877	chr22-36073877-allele285278-64	INS	63	NA	0.009077155824508321,0.001440922190201729,0.01984126984126984,0.0009940357852882703,0.0010224948875255625	3.99789e-05	NA	NA	NA	NA	NA	NA	NA	NA	NA	No	NA	No	No	NA	NA	NA	NA	NA	NA
chr22:36077932	chr22-36077932-allele285370-341	INS	340	NA	0.007564296520423601,0.001440922190201729,0.0,0.0009940357852882703,0.0	0.00974363	NA	NA	NA	NA	NA	NA	NA	NA	NA	No	NA	HPRC	Yes	NA	NA	NA	NA	NA	NA
chr22:36077932	chr22-36077932-allele285369-316	INS	315	NA	0.0030257186081694403,0.0,0.000992063492063492,0.0,0.0	0.00328379	NA	NA	NA	NA	NA	NA	NA	NA	NA	No	NA	HPRC	Yes	NA	NA	NA	NA	NA	NA
chr22:36080838	chr22-36080838-allele285405-1	DEL	4393	NA	0.00832072617246596,0.001440922190201729,0.000992063492063492,0.0,0.0	0.0110972	NA	NA	NA	NA	NA	NA	NA	NA	enhancer	No	ID=chr22_36082092_36082098;MOTIFS=GA;STRUC=(GA)n	HPRC,HGSVC,1KG-ONT	Yes	NA	NA	NA	NA	NA	NA
chr22:36086499	chr22-36086499-allele285468-68	INS	67	NA	0.0,0.0,0.002976190476190476,0.0,0.0	3.94758e-05	NA	NA	NA	NA	NA	NA	NA	NA	NA	No	NA	HPRC,HGSVC,1KG-ONT	No	NA	NA	NA	NA	NA	NA
chr22:36086499	chr22-36086499-allele285466-69	INS	68	NA	0.2632375189107413,0.1340057636887608,0.125,0.14314115308151093,0.0787321063394683	0.074027	NA	NA	NA	NA	NA	NA	NA	NA	NA	No	NA	HPRC,HGSVC,1KG-ONT	No	NA	NA	NA	NA	NA	NA
chr22:36119817	chr22-36119817-allele285868-328	INS	327	NA	0.018910741301059002,0.002881844380403458,0.0,0.0,0.0	0.0303794	NA	NA	NA	NA	NA	NA	NA	NA	NA	No	NA	HPRC,HGSVC,1KG-ONT	Yes	NA	NA	NA	NA	NA	NA
chr22:36126390	chr22-36126390-allele285928-1315	INS	1314	NA	0.0007564296520423601,0.005763688760806916,0.0,0.002982107355864811,0.003067484662576687	0.000360376	NA	NA	NA	NA	NA	NA	NA	NA	NA	No	NA	HPRC,HGSVC,1KG-ONT	No	NA	NA	NA	NA	NA	NA
chr22:36126410	chr22-36126410-allele285929-333	INS	332	NA	0.0007564296520423601,0.0,0.0,0.0,0.0	0.000918741	NA	NA	NA	NA	NA	NA	NA	NA	NA	No	NA	HPRC,HGSVC,1KG-ONT	No	NA	NA	NA	NA	NA	NA
chr22:36126423	chr22-36126423-allele285932-354	INS	353	NA	0.0030257186081694403,0.0,0.0,0.0,0.0	0.00520636	NA	NA	NA	NA	NA	NA	NA	NA	NA	No	NA	HPRC,HGSVC,1KG-ONT	No	NA	NA	NA	NA	NA	NA
chr22:36126435	chr22-36126435-allele285933-815	INS	814	NA	0.0045385779122541605,0.0,0.0,0.0,0.0	0.00805514	NA	NA	NA	NA	NA	NA	NA	NA	NA	No	NA	HPRC,HGSVC	No	NA	NA	NA	NA	NA	NA
chr22:36126457	chr22-36126457-allele285936-63	INS	62	NA	0.0,0.0,0.002976190476190476,0.0,0.0	3.94758e-05	NA	NA	NA	NA	NA	NA	NA	NA	NA	No	NA	HPRC,HGSVC,1KG-ONT	No	NA	NA	NA	NA	NA	NA
chr22:36126477	chr22-36126477-allele285943-559	INS	558	NA	0.0007564296520423601,0.005763688760806916,0.000992063492063492,0.02882703777335984,0.005112474437627812	0.00556263	NA	NA	NA	NA	NA	NA	NA	NA	NA	No	NA	HPRC,HGSVC,1KG-ONT	No	NA	NA	NA	NA	NA	NA
chr22:36126523	chr22-36126523-allele285949-199	INS	198	NA	0.0015128593040847202,0.0,0.0,0.0019880715705765406,0.0	7.61513e-05	NA	NA	NA	NA	NA	NA	NA	NA	NA	No	NA	HPRC,HGSVC,1KG-ONT	No	NA	NA	NA	NA	NA	NA
chr22:36126545	chr22-36126545-allele285952-265	INS	264	NA	0.009833585476550681,0.0,0.0,0.0,0.0010224948875255625	0.0157378	NA	NA	NA	NA	NA	NA	NA	NA	NA	No	NA	HPRC,HGSVC,1KG-ONT	No	NA	NA	NA	NA	NA	NA
chr22:36126545	chr22-36126545-allele285951-89	INS	88	NA	0.16036308623298035,0.018731988472622477,0.006944444444444444,0.007952286282306162,0.005112474437627812	0.213729	NA	NA	NA	NA	NA	NA	NA	NA	NA	No	NA	HPRC,HGSVC,1KG-ONT	No	NA	NA	NA	NA	NA	NA
chr22:36126545	chr22-36126545-allele285962-265	INS	264	NA	0.01739788199697428,0.002881844380403458,0.0,0.0,0.0	0.0275778	NA	NA	NA	NA	NA	NA	NA	NA	NA	No	NA	HPRC,HGSVC,1KG-ONT	No	NA	NA	NA	NA	NA	NA
chr22:36126545	chr22-36126545-allele285957-419	INS	418	NA	0.028744326777609682,0.004322766570605188,0.0,0.0009940357852882703,0.0	0.0442645	NA	NA	NA	NA	NA	NA	NA	NA	NA	No	NA	HPRC,HGSVC,1KG-ONT	No	NA	NA	NA	NA	NA	NA
chr22:36126545	chr22-36126545-allele285965-485	INS	484	NA	0.0,0.024495677233429394,0.0,0.0,0.0	0.00256718	NA	NA	NA	NA	NA	NA	NA	NA	NA	No	NA	HPRC,HGSVC,1KG-ONT	No	NA	NA	NA	NA	NA	NA
chr22:36126545	chr22-36126545-allele285960-419	INS	418	NA	0.007564296520423601,0.002881844380403458,0.0,0.0,0.0	0.00974363	NA	NA	NA	NA	NA	NA	NA	NA	NA	No	NA	HPRC,HGSVC,1KG-ONT	No	NA	NA	NA	NA	NA	NA
chr22:36126545	chr22-36126545-allele285954-501	INS	500	NA	0.0226928895612708,0.13688760806916425,0.025793650793650792,0.13817097415506957,0.14519427402862986	0.0455088	NA	NA	NA	NA	NA	NA	NA	NA	NA	No	NA	HPRC,HGSVC,1KG-ONT	No	NA	NA	NA	NA	NA	NA
chr22:36126545	chr22-36126545-allele285953-529	INS	528	NA	0.06354009077155824,0.07780979827089338,0.00992063492063492,0.12922465208747516,0.06748466257668712	NA	NA	NA	NA	NA	NA	NA	NA	NA	NA	No	NA	HPRC,HGSVC,1KG-ONT	No	NA	NA	NA	NA	NA	NA
chr22:36126545	chr22-36126545-allele285956-617	INS	616	NA	0.0030257186081694403,0.02881844380403458,0.006944444444444444,0.041749502982107355,0.03680981595092025	0.0145824	NA	NA	NA	NA	NA	NA	NA	NA	NA	No	NA	HPRC,HGSVC	No	NA	NA	NA	NA	NA	NA
chr22:36126545	chr22-36126545-allele285958-507	INS	506	NA	0.0045385779122541605,0.11671469740634005,0.15079365079365079,0.05168986083499006,0.1083844580777096	0.067239	NA	NA	NA	NA	NA	NA	NA	NA	NA	No	NA	HPRC,HGSVC,1KG-ONT	No	NA	NA	NA	NA	NA	NA
chr22:36126567	chr22-36126567-allele285972-397	INS	396	NA	0.0015128593040847202,0.0,0.0,0.0,0.0	0.00234988	NA	NA	NA	NA	NA	NA	NA	NA	NA	No	NA	HPRC,HGSVC,1KG-ONT	No	NA	NA	NA	NA	NA	NA
chr22:36126567	chr22-36126567-allele285969-67	INS	66	NA	0.08698940998487141,0.22910662824207492,0.40476190476190477,0.10834990059642147,0.21881390593047034	0.0706405	NA	NA	NA	NA	NA	NA	NA	NA	NA	No	NA	HPRC,HGSVC,1KG-ONT	No	NA	NA	NA	NA	NA	NA
chr22:36126582	chr22-36126582-allele285975-73	INS	72	NA	0.0,0.0,0.0,0.0,0.0010224948875255625	NA	NA	NA	NA	NA	NA	NA	NA	NA	NA	No	NA	HPRC,HGSVC,1KG-ONT	No	NA	NA	NA	NA	NA	NA
chr22:36126608	chr22-36126608-allele285977-859	INS	858	NA	0.02118003025718608,0.004322766570605188,0.0,0.0,0.0	0.0325473	NA	NA	NA	NA	NA	NA	NA	NA	NA	No	NA	HPRC,HGSVC	No	NA	NA	NA	NA	NA	NA
chr22:36126608	chr22-36126608-allele285976-926	INS	925	NA	0.00529500756429652,0.0,0.0,0.0,0.0	0.00947665	NA	NA	NA	NA	NA	NA	NA	NA	NA	No	NA	HPRC,HGSVC	No	NA	NA	NA	NA	NA	NA
chr22:36126611	chr22-36126611-allele285979-221	INS	220	NA	0.0022692889561270802,0.0,0.008928571428571428,0.0,0.0010224948875255625	NA	NA	NA	NA	NA	NA	NA	NA	NA	NA	No	NA	HPRC,HGSVC,1KG-ONT	No	NA	NA	NA	NA	NA	NA
chr22:36126611	chr22-36126611-allele285982-353	INS	352	NA	0.0,0.005763688760806916,0.0,0.015904572564612324,0.002044989775051125	0.00355365	NA	NA	NA	NA	NA	NA	NA	NA	NA	No	NA	HPRC,HGSVC,1KG-ONT	No	NA	NA	NA	NA	NA	NA
chr22:36126611	chr22-36126611-allele285978-397	INS	396	NA	0.0340393343419062,0.043227665706051875,0.005952380952380952,0.07852882703777336,0.014314928425357873	NA	NA	NA	NA	NA	NA	NA	NA	NA	NA	No	NA	HPRC,HGSVC,1KG-ONT	No	NA	NA	NA	NA	NA	NA
chr22:36126630	chr22-36126630-allele285984-683	INS	682	NA	0.023449319213313162,0.0,0.0,0.0,0.0010224948875255625	0.0407638	NA	NA	NA	NA	NA	NA	NA	NA	NA	Yes	NA	HPRC,HGSVC	No	NA	NA	NA	NA	NA	NA
chr22:36126633	chr22-36126633-allele285986-1409	INS	1408	NA	0.02042360060514372,0.09510086455331412,0.08928571428571429,0.15805168986083498,0.06237218813905931	0.0432805	NA	NA	NA	NA	NA	NA	NA	NA	NA	Yes	NA	HPRC,HGSVC,1KG-ONT	No	NA	NA	NA	NA	NA	NA
chr22:36126655	chr22-36126655-allele285993-419	INS	418	NA	0.31921331316187596,0.1037463976945245,0.07539682539682539,0.1272365805168986,0.06032719836400818	0.180307	NA	NA	NA	NA	NA	NA	NA	NA	NA	Yes	NA	HPRC,HGSVC,1KG-ONT	No	NA	NA	NA	NA	NA	NA
chr22:36126655	chr22-36126655-allele286000-133	INS	132	NA	0.0,0.0,0.001984126984126984,0.0009940357852882703,0.0010224948875255625	0.000224143	NA	NA	NA	NA	NA	NA	NA	NA	NA	Yes	NA	HPRC,HGSVC	No	NA	NA	NA	NA	NA	NA
chr22:36126655	chr22-36126655-allele285992-441	INS	440	NA	0.07564296520423601,0.004322766570605188,0.006944444444444444,0.003976143141153081,0.003067484662576687	0.103135	NA	NA	NA	NA	NA	NA	NA	NA	NA	Yes	NA	HPRC,HGSVC,1KG-ONT	No	NA	NA	NA	NA	NA	NA
chr22:36126655	chr22-36126655-allele285997-419	INS	418	NA	0.018154311649016642,0.010086455331412104,0.005952380952380952,0.005964214711729622,0.02147239263803681	0.00158845	NA	NA	NA	NA	NA	NA	NA	NA	NA	Yes	NA	HPRC,HGSVC,1KG-ONT	No	NA	NA	NA	NA	NA	NA
chr22:36126677	chr22-36126677-allele286004-89	INS	88	NA	0.00832072617246596,0.001440922190201729,0.0,0.0,0.0	0.0129393	NA	NA	NA	NA	NA	NA	NA	NA	NA	Yes	NA	HPRC,HGSVC,1KG-ONT	No	NA	NA	NA	NA	NA	NA
chr22:36126677	chr22-36126677-allele286002-375	INS	374	NA	0.009833585476550681,0.008645533141210375,0.0,0.016898608349900597,0.002044989775051125	8.07551e-05	NA	NA	NA	NA	NA	NA	NA	NA	NA	Yes	NA	HPRC,HGSVC,1KG-ONT	No	NA	NA	NA	NA	NA	NA
chr22:36126696	chr22-36126696-allele286005-111	INS	110	NA	0.0037821482602118004,0.0,0.0,0.0,0.0	0.00663171	NA	NA	NA	NA	NA	NA	NA	NA	NA	Yes	NA	HPRC,HGSVC	No	NA	NA	NA	NA	NA	NA
chr22:36126731	chr22-36126731-allele286007-86	INS	85	NA	0.0022692889561270802,0.0,0.0,0.0,0.0	0.00377908	NA	NA	NA	NA	NA	NA	NA	NA	NA	Yes	NA	HPRC,HGSVC,1KG-ONT	No	NA	NA	NA	NA	NA	NA
chr22:36165240	chr22-36165240-allele286405-225	INS	224	NA	0.0264750378214826,0.002881844380403458,0.0,0.0009940357852882703,0.0010224948875255625	0.0401485	APOL3(3.679e-06, 1.748)	APOL3(3.679e-06, 1.748)	NA	NA	NA	NA	NA	NA	NA	No	NA	HPRC,HGSVC,1KG-ONT	Yes	NA	NA	NA	NA	NA	NA
chr22:36165240	chr22-36165240-allele286406-210	INS	209	NA	0.0045385779122541605,0.0,0.0,0.006958250497017893,0.0	0.000832449	APOL3(3.679e-06, 1.748)	APOL3(3.679e-06, 1.748)	NA	NA	NA	NA	NA	NA	NA	No	NA	HPRC,HGSVC,1KG-ONT	Yes	NA	NA	NA	NA	NA	NA
chr22:36165240	chr22-36165240-allele286408-226	INS	225	NA	0.0,0.001440922190201729,0.0,0.0,0.0	NA	APOL3(3.679e-06, 1.748)	APOL3(3.679e-06, 1.748)	NA	NA	NA	NA	NA	NA	NA	No	NA	HPRC,HGSVC,1KG-ONT	Yes	NA	NA	NA	NA	NA	NA
chr22:36165240	chr22-36165240-allele286404-211	INS	210	NA	0.10514372163388805,0.011527377521613832,0.000992063492063492,0.0009940357852882703,0.00408997955010225	0.156373	APOL3(3.679e-06, 1.748)	APOL3(3.679e-06, 1.748)	NA	NA	NA	NA	NA	NA	NA	No	NA	HPRC,HGSVC,1KG-ONT	Yes	NA	NA	NA	NA	NA	NA
chr22:36175816	chr22-36175816-allele286788-1	DEL	3394	NA	0.07639939485627836,0.002881844380403458,0.0,0.0019880715705765406,0.0	0.126975	NA	NA	NA	NA	NA	NA	NA	NA	NA	No	NA	HGSVC,1KG-ONT	Yes	NA	NA	NA	NA	NA	NA
chr22:36216953	chr22-36216953-allele287434-1	DEL	1319	0.871583	0.3835098335854766,0.059077809798270896,0.047619047619047616,0.08151093439363817,0.1411042944785276	0.273705	NA	NA	NA	NA	NA	NA	NA	NA	NA	No	NA	HPRC,HGSVC,1KG-ONT	Yes	NA	End-stage renal disease (non-diabetic)(APOL4 - APOL2, rs4821469, 2E-19, 0.6920688269922822),Estimated glomerular filtration rate(APOL4 - APOL2, rs2016708, 4E-12, 0.5044259111717219)	Benign paroxysmal positional vertigo(1.92%, 5.01%, 0.37, [0.17;0.83], 0.018799),Cervical spondylosis(0.21%, 2.64%, 0.08, [0.01;0.62], 0.003367),Diverticulitis of large intestine(0.43%, 2.11%, 0.2, [0.04;0.94], 0.04917),Gastro-esophageal reflux disease with esophagitis(6.82%, 3.17%, 2.24, [1.14;4.41], 0.019072),Incipient senile cataract(2.35%, 0.26%, 9.08, [1.17;70.64], 0.015484),Labor and delivery complicated by fetal heart rate anomaly(2.35%, 0.53%, 4.53, [1.0;20.55], 0.045906),Migraine with aura(1.71%, 4.22%, 0.39, [0.17;0.93], 0.036153),Migraine without aura(3.41%, 6.86%, 0.48, [0.25;0.91], 0.025456),Osteophyte of bone(0.85%, 3.17%, 0.26, [0.08;0.82], 0.019952),Pericardial effusion - noninflammatory(0.64%, 2.37%, 0.27, [0.07;0.99], 0.04134),Polycystic ovary(2.99%, 0.53%, 5.8, [1.31;25.68], 0.009625),Supraventricular tachycardia(3.62%, 0.79%, 4.71, [1.37;16.21], 0.006152),Vitamin B deficiency(4.26%, 7.65%, 0.54, [0.3;0.97], 0.038768),Submucous leiomyoma of uterus(6.63%, 1.77%, 3.93, [1.47;10.52], 0.004765),Uterine leiomyoma(21.08%, 13.83%, 1.67, [1.08;2.56], 0.01993),Erectile dysfunction(13.39%, 24.18%, 0.49, [0.24;0.98], 0.048981)	NA	NA	NA
chr22:36254197	chr22-36254197-allele287903-320	INS	319	NA	0.0022692889561270802,0.0,0.0,0.0,0.0	0.00377908	APOL1(5.2365e-08, 1.68)	APOL1(5.2365e-08, 1.68)	NA	NA	NA	NA	NA	NA	enhancer	No	NA	1KG-ONT	Yes	NA	NA	NA	NA	NA	NA
chr22:36263048	chr22-36263048-allele288006-326	INS	325	NA	0.0007564296520423601,0.0,0.0,0.0,0.0	0.000918741	APOL1(5.2365e-08, 1.68)	APOL1(5.2365e-08, 1.68)	NA	NA	NA	NA	NA	NA	NA	No	NA	No	Yes	NA	NA	NA	NA	NA	NA
chr22:36315826	chr22-36315826-allele288523-322	INS	321	NA	0.01739788199697428,0.01729106628242075,0.09325396825396826,0.039761431411530816,0.07770961145194274	0.0189711	MYH9(1.0, 0.159)	MYH9(1.0, 0.159)	NA	NA	NA	NA	NA	NA	NA	No	NA	HPRC,HGSVC,1KG-ONT	Yes	NA	NA	NA	NA	NA	NA
chr22:36315826	chr22-36315826-allele288524-322	INS	321	NA	0.00680786686838124,0.0,0.0,0.0,0.0	0.0123139	MYH9(1.0, 0.159)	MYH9(1.0, 0.159)	NA	NA	NA	NA	NA	NA	NA	No	NA	HPRC,HGSVC,1KG-ONT	Yes	NA	NA	NA	NA	NA	NA
chr22:36316953	chr22-36316953-allele288548-54	INS	53	NA	0.0007564296520423601,0.0,0.0,0.0009940357852882703,0.0	NA	MYH9(1.0, 0.159)	MYH9(1.0, 0.159)	NA	NA	NA	NA	NA	NA	NA	No	NA	HPRC,HGSVC,1KG-ONT	Yes	NA	NA	NA	NA	NA	NA
chr22:36316996	chr22-36316996-allele288556-54	INS	53	NA	0.0015128593040847202,0.001440922190201729,0.0,0.0,0.0	0.00077342	MYH9(1.0, 0.159)	MYH9(1.0, 0.159)	NA	NA	NA	NA	NA	NA	NA	No	NA	HPRC,HGSVC,1KG-ONT	Yes	NA	NA	NA	NA	NA	NA
chr22:36316996	chr22-36316996-allele288554-160	INS	159	NA	0.009833585476550681,0.001440922190201729,0.0,0.0009940357852882703,0.0010224948875255625	0.0121717	MYH9(1.0, 0.159)	MYH9(1.0, 0.159)	NA	NA	NA	NA	NA	NA	NA	No	NA	HPRC,HGSVC,1KG-ONT	Yes	NA	NA	NA	NA	NA	NA
chr22:36316996	chr22-36316996-allele288558-107	INS	106	NA	0.0007564296520423601,0.0,0.0,0.0,0.0	0.000918741	MYH9(1.0, 0.159)	MYH9(1.0, 0.159)	NA	NA	NA	NA	NA	NA	NA	No	NA	HPRC	Yes	NA	NA	NA	NA	NA	NA
chr22:36317000	chr22-36317000-allele288562-1	DEL	53	NA	0.031013615733736764,0.021613832853025938,0.06349206349206349,0.032803180914512925,0.06441717791411043	0.00275387	MYH9(1.0, 0.159)	MYH9(1.0, 0.159)	NA	NA	NA	NA	NA	NA	NA	No	NA	HPRC,HGSVC,1KG-ONT	No	NA	NA	NA	NA	NA	NA
chr22:36317000	chr22-36317000-allele288565-107	INS	106	NA	0.0007564296520423601,0.0,0.0,0.0,0.0	0.000918741	MYH9(1.0, 0.159)	MYH9(1.0, 0.159)	NA	NA	NA	NA	NA	NA	NA	No	NA	HPRC	Yes	NA	NA	NA	NA	NA	NA
chr22:36317000	chr22-36317000-allele288563-54	INS	53	NA	0.0907715582450832,0.008645533141210375,0.0,0.002982107355864811,0.0	0.141513	MYH9(1.0, 0.159)	MYH9(1.0, 0.159)	NA	NA	NA	NA	NA	NA	NA	No	NA	HPRC,HGSVC,1KG-ONT	Yes	NA	NA	NA	NA	NA	NA
chr22:36317000	chr22-36317000-allele288566-160	INS	159	NA	0.0,0.0,0.0,0.0,0.0010224948875255625	NA	MYH9(1.0, 0.159)	MYH9(1.0, 0.159)	NA	NA	NA	NA	NA	NA	NA	No	NA	HPRC,HGSVC,1KG-ONT	Yes	NA	NA	NA	NA	NA	NA
chr22:36317029	chr22-36317029-allele288568-54	INS	53	NA	0.0007564296520423601,0.0,0.0,0.0009940357852882703,0.0	NA	MYH9(1.0, 0.159)	MYH9(1.0, 0.159)	NA	NA	NA	NA	NA	NA	NA	No	NA	HPRC,HGSVC,1KG-ONT	Yes	NA	NA	NA	NA	NA	NA
chr22:36317049	chr22-36317049-allele288569-213	INS	212	NA	0.01588502269288956,0.0,0.0,0.0,0.0	0.0291787	MYH9(1.0, 0.159)	MYH9(1.0, 0.159)	NA	NA	NA	NA	NA	NA	NA	No	NA	HPRC,HGSVC,1KG-ONT	Yes	NA	NA	NA	NA	NA	NA
chr22:36317050	chr22-36317050-allele288572-57	INS	56	NA	0.0,0.0,0.000992063492063492,0.002982107355864811,0.0010224948875255625	0.000408842	MYH9(1.0, 0.159)	MYH9(1.0, 0.159)	NA	NA	NA	NA	NA	NA	NA	No	NA	HPRC,HGSVC,1KG-ONT	Yes	NA	NA	NA	NA	NA	NA
chr22:36317053	chr22-36317053-allele288573-54	INS	53	0.79039	0.4969742813918306,0.6844380403458213,0.16666666666666666,0.6640159045725647,0.35685071574642124	0.00377422	MYH9(1.0, 0.159)	MYH9(1.0, 0.159)	NA	NA	NA	NA	NA	NA	NA	No	NA	HPRC,HGSVC,1KG-ONT	Yes	ENSG00000128335.14(0.016739326742709438)	NA	NA	NA	NA	NA
chr22:36317053	chr22-36317053-allele288575-319	INS	318	NA	0.0,0.0,0.000992063492063492,0.0,0.0	NA	MYH9(1.0, 0.159)	MYH9(1.0, 0.159)	NA	NA	NA	NA	NA	NA	NA	No	NA	No	Yes	NA	NA	NA	NA	NA	NA
chr22:36317053	chr22-36317053-allele288580-54	INS	53	NA	0.007564296520423601,0.0,0.0,0.0,0.0	0.0137297	MYH9(1.0, 0.159)	MYH9(1.0, 0.159)	NA	NA	NA	NA	NA	NA	NA	No	NA	HPRC,HGSVC,1KG-ONT	Yes	NA	NA	NA	NA	NA	NA
chr22:36317053	chr22-36317053-allele288574-107	INS	106	NA	0.007564296520423601,0.001440922190201729,0.007936507936507936,0.0019880715705765406,0.0010224948875255625	0.00156243	MYH9(1.0, 0.159)	MYH9(1.0, 0.159)	NA	NA	NA	NA	NA	NA	NA	No	NA	HPRC	Yes	NA	NA	NA	NA	NA	NA
chr22:36317087	chr22-36317087-allele288589-57	INS	56	NA	0.0007564296520423601,0.005763688760806916,0.034722222222222224,0.003976143141153081,0.005112474437627812	0.00714044	MYH9(1.0, 0.159)	MYH9(1.0, 0.159)	NA	NA	NA	NA	NA	NA	NA	No	NA	HPRC,HGSVC,1KG-ONT	Yes	NA	NA	NA	NA	NA	NA
chr22:36337049	chr22-36337049-allele288710-1	DEL	67	NA	0.00832072617246596,0.0,0.0,0.0,0.0	0.0151436	MYH9(1.0, 0.159)	MYH9(1.0, 0.159)	NA	NA	NA	NA	NA	NA	NA	No	NA	1KG-ONT	Yes	NA	NA	NA	NA	NA	NA
chr22:36393861	chr22-36393861-allele289277-337	INS	336	NA	0.0,0.0,0.002976190476190476,0.0,0.0	3.94758e-05	NA	NA	NA	NA	NA	NA	NA	NA	NA	No	NA	No	Yes	NA	NA	NA	NA	NA	NA
chr22:36395659	chr22-36395659-allele289309-624	INS	623	NA	0.0015128593040847202,0.027377521613832854,0.07936507936507936,0.05069582504970179,0.013292433537832311	0.0276324	NA	NA	NA	NA	NA	NA	NA	NA	NA	No	NA	HPRC,HGSVC,1KG-ONT	Yes	NA	NA	NA	NA	NA	NA
chr22:36395659	chr22-36395659-allele289310-624	INS	623	NA	0.0007564296520423601,0.001440922190201729,0.0,0.0,0.0	NA	NA	NA	NA	NA	NA	NA	NA	NA	NA	No	NA	HPRC,HGSVC,1KG-ONT	Yes	NA	NA	NA	NA	NA	NA
chr22:36395659	chr22-36395659-allele289307-624	INS	623	NA	0.0226928895612708,0.002881844380403458,0.0,0.0,0.0	0.037236	NA	NA	NA	NA	NA	NA	NA	NA	NA	No	NA	HPRC,HGSVC,1KG-ONT	Yes	NA	NA	NA	NA	NA	NA
chr22:36395659	chr22-36395659-allele289306-621	INS	620	NA	0.06278366111951589,0.001440922190201729,0.001984126984126984,0.004970178926441352,0.0081799591002045	0.0831302	NA	NA	NA	NA	NA	NA	NA	NA	NA	No	NA	HPRC,HGSVC,1KG-ONT	Yes	NA	NA	NA	NA	NA	NA
chr22:36401974	chr22-36401974-allele289389-1	DEL	321	NA	0.04311649016641452,0.02881844380403458,0.08234126984126984,0.05964214711729622,0.022494887525562373	2.92401e-05	NA	NA	NA	NA	NA	NA	NA	NA	NA	No	NA	HPRC,HGSVC,1KG-ONT	No	NA	NA	NA	NA	NA	NA
chr22:36403144	chr22-36403144-allele289421-1	DEL	146	NA	0.0007564296520423601,0.0,0.0,0.0,0.0	0.000918741	NA	NA	NA	NA	NA	NA	NA	NA	NA	No	NA	HPRC,HGSVC	No	NA	NA	NA	NA	NA	NA
chr22:36434093	chr22-36434093-allele289998-56	INS	55	NA	0.009077155824508321,0.001440922190201729,0.0,0.0,0.0	0.0143383	NA	NA	NA	NA	NA	NA	NA	NA	NA	No	NA	No	Yes	NA	NA	NA	NA	NA	NA
chr22:36434093	chr22-36434093-allele289996-63	INS	62	NA	0.0015128593040847202,0.0,0.0,0.0,0.0010224948875255625	0.00077342	NA	NA	NA	NA	NA	NA	NA	NA	NA	No	NA	No	Yes	NA	NA	NA	NA	NA	NA
chr22:36434093	chr22-36434093-allele289997-59	INS	58	NA	0.0007564296520423601,0.0,0.0,0.0,0.0	0.000918741	NA	NA	NA	NA	NA	NA	NA	NA	NA	No	NA	No	Yes	NA	NA	NA	NA	NA	NA
chr22:36455643	chr22-36455643-allele290378-1	DEL	1217	NA	0.01059001512859304,0.004322766570605188,0.0,0.0,0.0	0.0135033	NA	NA	NA	NA	NA	NA	NA	NA	CTCF_binding_site	No	NA	HGSVC	Yes	NA	NA	NA	NA	NA	NA
chr22:36538224	chr22-36538224-allele291405-227	INS	226	NA	0.0,0.002881844380403458,0.0,0.003976143141153081,0.0	0.000593574	NA	NA	NA	NA	NA	NA	NA	NA	NA	No	NA	HPRC,HGSVC,1KG-ONT	No	NA	NA	NA	NA	NA	NA
chr22:36547189	chr22-36547189-allele291507-1	DEL	6525	NA	0.006051437216338881,0.0,0.0,0.0,0.0	0.0107687	NA	NA	NA	NA	NA	NA	NA	NA	enhancer	No	NA	HPRC,HGSVC,1KG-ONT	No	NA	NA	NA	NA	NA	NA
chr22:36606861	chr22-36606861-allele292116-101	INS	100	NA	0.0030257186081694403,0.0,0.006944444444444444,0.0,0.007157464212678937	NA	CACNG2(0.99979, 0.271)	CACNG2(0.99979, 0.271)	NA	NA	NA	NA	NA	NA	NA	No	NA	1KG-ONT	No	NA	NA	NA	NA	NA	NA
chr22:36653450	chr22-36653450-allele292540-53	INS	52	NA	0.39107413010590014,0.03602305475504323,0.0,0.008946322067594433,0.0	0.511403	CACNG2(0.99979, 0.271)	CACNG2(0.99979, 0.271)	NA	NA	NA	NA	NA	NA	NA	No	NA	HPRC,HGSVC,1KG-ONT	Yes	NA	NA	NA	NA	NA	NA
chr22:36653450	chr22-36653450-allele292542-54	INS	53	NA	0.01739788199697428,0.0,0.0,0.0,0.0	0.0319633	CACNG2(0.99979, 0.271)	CACNG2(0.99979, 0.271)	NA	NA	NA	NA	NA	NA	NA	No	NA	HPRC,HGSVC,1KG-ONT	Yes	NA	NA	NA	NA	NA	NA
chr22:36653450	chr22-36653450-allele292541-105	INS	104	NA	0.0007564296520423601,0.0,0.0,0.0,0.0	0.000918741	CACNG2(0.99979, 0.271)	CACNG2(0.99979, 0.271)	NA	NA	NA	NA	NA	NA	NA	No	NA	HPRC	Yes	NA	NA	NA	NA	NA	NA
chr22:36653486	chr22-36653486-allele292545-53	INS	52	NA	0.01739788199697428,0.002881844380403458,0.0,0.0,0.0	0.0276182	CACNG2(0.99979, 0.271)	CACNG2(0.99979, 0.271)	NA	NA	NA	NA	NA	NA	NA	No	NA	HPRC,HGSVC,1KG-ONT	Yes	NA	NA	NA	NA	NA	NA
chr22:36680096	chr22-36680096-allele292903-199	INS	198	NA	0.1021180030257186,0.361671469740634,0.5168650793650794,0.4970178926441352,0.4611451942740286	0.243111	CACNG2(0.99979, 0.271)	CACNG2(0.99979, 0.271)	NA	NA	NA	NA	NA	NA	NA	No	NA	HPRC,HGSVC,1KG-ONT	No	NA	NA	NA	NA	NA	NA
chr22:36680096	chr22-36680096-allele292904-397	INS	396	NA	0.0,0.0,0.000992063492063492,0.0,0.0	NA	CACNG2(0.99979, 0.271)	CACNG2(0.99979, 0.271)	NA	NA	NA	NA	NA	NA	NA	No	NA	HPRC,HGSVC,1KG-ONT	No	NA	NA	NA	NA	NA	NA
chr22:36680134	chr22-36680134-allele292907-199	INS	198	NA	0.03177004538577912,0.002881844380403458,0.0,0.0,0.0	0.0536684	CACNG2(0.99979, 0.271)	CACNG2(0.99979, 0.271)	NA	NA	NA	NA	NA	NA	NA	No	NA	HPRC,HGSVC,1KG-ONT	No	NA	NA	NA	NA	NA	NA
chr22:36680145	chr22-36680145-allele292909-129	INS	128	NA	0.05068078668683813,0.021613832853025938,0.007936507936507936,0.02385685884691849,0.03067484662576687	0.0152431	CACNG2(0.99979, 0.271)	CACNG2(0.99979, 0.271)	NA	NA	NA	NA	NA	NA	NA	No	NA	HGSVC	No	NA	NA	NA	NA	NA	NA
chr22:36680171	chr22-36680171-allele292910-199	INS	198	NA	0.006051437216338881,0.007204610951008645,0.0,0.002982107355864811,0.00408997955010225	0.000212524	CACNG2(0.99979, 0.271)	CACNG2(0.99979, 0.271)	NA	NA	NA	NA	NA	NA	NA	No	NA	HPRC,HGSVC,1KG-ONT	No	NA	NA	NA	NA	NA	NA
chr22:36680652	chr22-36680652-allele292920-270	INS	269	NA	0.01059001512859304,0.024495677233429394,0.000992063492063492,0.012922465208747515,0.022494887525562373	5.5385e-06	CACNG2(0.99979, 0.271)	CACNG2(0.99979, 0.271)	NA	NA	NA	NA	NA	NA	NA	No	NA	HPRC,HGSVC,1KG-ONT	No	NA	NA	NA	NA	NA	NA
chr22:36680652	chr22-36680652-allele292921-366	INS	365	NA	0.0007564296520423601,0.0,0.0,0.0,0.0010224948875255625	NA	CACNG2(0.99979, 0.271)	CACNG2(0.99979, 0.271)	NA	NA	NA	NA	NA	NA	NA	No	NA	HPRC,HGSVC,1KG-ONT	No	NA	NA	NA	NA	NA	NA
chr22:36680685	chr22-36680685-allele292935-276	INS	275	NA	0.02042360060514372,0.07636887608069164,0.02976190476190476,0.042743538767395624,0.034764826175869123	0.00678121	CACNG2(0.99979, 0.271)	CACNG2(0.99979, 0.271)	NA	NA	NA	NA	NA	NA	NA	No	NA	HPRC,HGSVC,1KG-ONT	No	NA	NA	NA	NA	NA	NA
chr22:36680685	chr22-36680685-allele292945-276	INS	275	NA	0.0007564296520423601,0.0,0.0,0.0,0.0	0.000918741	CACNG2(0.99979, 0.271)	CACNG2(0.99979, 0.271)	NA	NA	NA	NA	NA	NA	NA	No	NA	HPRC,HGSVC,1KG-ONT	No	NA	NA	NA	NA	NA	NA
chr22:36680685	chr22-36680685-allele292933-286	INS	285	NA	0.0015128593040847202,0.0,0.0,0.003976143141153081,0.0010224948875255625	NA	CACNG2(0.99979, 0.271)	CACNG2(0.99979, 0.271)	NA	NA	NA	NA	NA	NA	NA	No	NA	HPRC,HGSVC,1KG-ONT	No	NA	NA	NA	NA	NA	NA
chr22:36680685	chr22-36680685-allele292929-270	INS	269	NA	0.00680786686838124,0.004322766570605188,0.0,0.0009940357852882703,0.0	0.00579224	CACNG2(0.99979, 0.271)	CACNG2(0.99979, 0.271)	NA	NA	NA	NA	NA	NA	NA	No	NA	HPRC,HGSVC,1KG-ONT	No	NA	NA	NA	NA	NA	NA
chr22:36680685	chr22-36680685-allele292928-855	INS	854	NA	0.0015128593040847202,0.001440922190201729,0.0,0.0,0.0	0.00077342	CACNG2(0.99979, 0.271)	CACNG2(0.99979, 0.271)	NA	NA	NA	NA	NA	NA	NA	No	NA	No	No	NA	NA	NA	NA	NA	NA
chr22:36680685	chr22-36680685-allele292936-276	INS	275	NA	0.039334341906202726,0.001440922190201729,0.0,0.0,0.0	0.0692855	CACNG2(0.99979, 0.271)	CACNG2(0.99979, 0.271)	NA	NA	NA	NA	NA	NA	NA	No	NA	HPRC,HGSVC,1KG-ONT	No	NA	NA	NA	NA	NA	NA
chr22:36680685	chr22-36680685-allele292930-279	INS	278	NA	0.8139183055975794,0.8213256484149856,0.8670634920634921,0.8409542743538767,0.8466257668711656	0.00324578	CACNG2(0.99979, 0.271)	CACNG2(0.99979, 0.271)	NA	NA	NA	NA	NA	NA	NA	No	NA	HPRC,HGSVC,1KG-ONT	No	NA	NA	NA	NA	NA	NA
chr22:36680685	chr22-36680685-allele292939-267	INS	266	NA	0.0037821482602118004,0.0,0.0,0.0,0.0	0.00663171	CACNG2(0.99979, 0.271)	CACNG2(0.99979, 0.271)	NA	NA	NA	NA	NA	NA	NA	No	NA	HPRC,HGSVC,1KG-ONT	No	NA	NA	NA	NA	NA	NA
chr22:36680685	chr22-36680685-allele292938-279	INS	278	NA	0.00680786686838124,0.001440922190201729,0.0,0.0,0.0	0.0101459	CACNG2(0.99979, 0.271)	CACNG2(0.99979, 0.271)	NA	NA	NA	NA	NA	NA	NA	No	NA	HPRC,HGSVC,1KG-ONT	No	NA	NA	NA	NA	NA	NA
chr22:36680685	chr22-36680685-allele292946-279	INS	278	NA	0.0,0.0,0.001984126984126984,0.0,0.0	NA	CACNG2(0.99979, 0.271)	CACNG2(0.99979, 0.271)	NA	NA	NA	NA	NA	NA	NA	No	NA	HPRC,HGSVC,1KG-ONT	No	NA	NA	NA	NA	NA	NA
chr22:36680685	chr22-36680685-allele292932-539	INS	538	NA	0.0007564296520423601,0.0,0.0,0.0,0.0	0.000918741	CACNG2(0.99979, 0.271)	CACNG2(0.99979, 0.271)	NA	NA	NA	NA	NA	NA	NA	No	NA	HGSVC	No	NA	NA	NA	NA	NA	NA
chr22:36703760	chr22-36703760-allele293146-54	INS	53	NA	0.0015128593040847202,0.0,0.0,0.0,0.0	0.00234988	NA	NA	NA	NA	NA	NA	NA	NA	promoter	No	NA	HPRC,HGSVC,1KG-ONT	Yes	NA	NA	NA	NA	NA	NA
chr22:36703760	chr22-36703760-allele293145-57	INS	56	NA	0.0007564296520423601,0.0,0.00496031746031746,0.0,0.005112474437627812	0.000360376	NA	NA	NA	NA	NA	NA	NA	NA	promoter	No	NA	HPRC,HGSVC,1KG-ONT	Yes	NA	NA	NA	NA	NA	NA
chr22:36703760	chr22-36703760-allele293147-61	INS	60	NA	0.0,0.0,0.006944444444444444,0.0,0.0	0.000631316	NA	NA	NA	NA	NA	NA	NA	NA	promoter	No	NA	HPRC,HGSVC,1KG-ONT	No	NA	NA	NA	NA	NA	NA
chr22:36703760	chr22-36703760-allele293173-55	INS	54	NA	0.0,0.02881844380403458,0.0744047619047619,0.02385685884691849,0.041922290388548056	0.0294116	NA	NA	NA	NA	NA	NA	NA	NA	promoter	No	NA	HPRC,HGSVC,1KG-ONT	Yes	NA	NA	NA	NA	NA	NA
chr22:36703761	chr22-36703761-allele293176-69	INS	68	NA	0.0,0.0,0.001984126984126984,0.0,0.0	NA	NA	NA	NA	NA	NA	NA	NA	NA	promoter	No	NA	HPRC,HGSVC,1KG-ONT	No	NA	NA	NA	NA	NA	NA
chr22:36703815	chr22-36703815-allele293218-55	INS	54	NA	0.0,0.024495677233429394,0.011904761904761904,0.05268389662027833,0.0	0.01469	NA	NA	NA	NA	NA	NA	NA	NA	promoter	No	NA	HPRC,HGSVC,1KG-ONT	Yes	NA	NA	NA	NA	NA	NA
chr22:36706197	chr22-36706197-allele293266-67	INS	66	NA	0.0,0.010086455331412104,0.0,0.0009940357852882703,0.0	0.000834484	NA	NA	NA	NA	NA	NA	NA	NA	NA	No	NA	HPRC,HGSVC,1KG-ONT	Yes	NA	NA	NA	NA	NA	NA
chr22:36706197	chr22-36706197-allele293246-52	INS	51	NA	0.0030257186081694403,0.05187319884726225,0.022817460317460316,0.05168986083499006,0.027607361963190184	0.0206512	NA	NA	NA	NA	NA	NA	NA	NA	NA	No	NA	HPRC,HGSVC,1KG-ONT	Yes	NA	NA	NA	NA	NA	NA
chr22:36706197	chr22-36706197-allele293249-68	INS	67	NA	0.0,0.001440922190201729,0.000992063492063492,0.0019880715705765406,0.0	0.000224143	NA	NA	NA	NA	NA	NA	NA	NA	NA	No	NA	HPRC,HGSVC,1KG-ONT	Yes	NA	NA	NA	NA	NA	NA
chr22:36706197	chr22-36706197-allele293247-61	INS	60	NA	0.0007564296520423601,0.0,0.013888888888888888,0.002982107355864811,0.007157464212678937	0.00269407	NA	NA	NA	NA	NA	NA	NA	NA	NA	No	NA	HPRC,HGSVC,1KG-ONT	Yes	NA	NA	NA	NA	NA	NA
chr22:36706197	chr22-36706197-allele293267-54	INS	53	NA	0.0,0.0,0.0,0.002982107355864811,0.0010224948875255625	0.000224143	NA	NA	NA	NA	NA	NA	NA	NA	NA	No	NA	HPRC,HGSVC,1KG-ONT	Yes	NA	NA	NA	NA	NA	NA
chr22:36706226	chr22-36706226-allele293279-55	INS	54	NA	0.0015128593040847202,0.0,0.0,0.0,0.0	0.00234988	NA	NA	NA	NA	NA	NA	NA	NA	NA	No	NA	HPRC,HGSVC,1KG-ONT	Yes	NA	NA	NA	NA	NA	NA
chr22:36706226	chr22-36706226-allele293278-52	INS	51	NA	0.014372163388804841,0.007204610951008645,0.0,0.006958250497017893,0.0	0.00944684	NA	NA	NA	NA	NA	NA	NA	NA	NA	No	NA	HPRC,HGSVC,1KG-ONT	Yes	NA	NA	NA	NA	NA	NA
chr22:36706226	chr22-36706226-allele293301-55	INS	54	NA	0.0007564296520423601,0.0,0.0,0.0,0.0	0.000918741	NA	NA	NA	NA	NA	NA	NA	NA	NA	No	NA	HPRC,HGSVC,1KG-ONT	Yes	NA	NA	NA	NA	NA	NA
chr22:36706227	chr22-36706227-allele293307-70	INS	69	NA	0.0,0.004322766570605188,0.0,0.0019880715705765406,0.0	0.000408842	NA	NA	NA	NA	NA	NA	NA	NA	NA	No	NA	HPRC,HGSVC,1KG-ONT	Yes	NA	NA	NA	NA	NA	NA
chr22:36706233	chr22-36706233-allele293320-55	INS	54	NA	0.0,0.0,0.010912698412698412,0.0019880715705765406,0.0	0.00180841	NA	NA	NA	NA	NA	NA	NA	NA	NA	No	NA	HPRC,HGSVC,1KG-ONT	Yes	NA	NA	NA	NA	NA	NA
chr22:36706233	chr22-36706233-allele293318-70	INS	69	NA	0.0007564296520423601,0.001440922190201729,0.0,0.0009940357852882703,0.003067484662576687	NA	NA	NA	NA	NA	NA	NA	NA	NA	NA	No	NA	HPRC,HGSVC,1KG-ONT	Yes	NA	NA	NA	NA	NA	NA
chr22:36706233	chr22-36706233-allele293314-55	INS	54	NA	0.0,0.002881844380403458,0.0,0.016898608349900597,0.0	0.00272703	NA	NA	NA	NA	NA	NA	NA	NA	NA	No	NA	HPRC,HGSVC,1KG-ONT	Yes	NA	NA	NA	NA	NA	NA
chr22:36706233	chr22-36706233-allele293310-73	INS	72	NA	0.0022692889561270802,0.005763688760806916,0.02976190476190476,0.010934393638170975,0.002044989775051125	0.00491001	NA	NA	NA	NA	NA	NA	NA	NA	NA	No	NA	HPRC,HGSVC,1KG-ONT	Yes	NA	NA	NA	NA	NA	NA
chr22:36706233	chr22-36706233-allele293316-52	INS	51	NA	0.0,0.0,0.0,0.0009940357852882703,0.0	NA	NA	NA	NA	NA	NA	NA	NA	NA	NA	No	NA	HPRC,HGSVC,1KG-ONT	Yes	NA	NA	NA	NA	NA	NA
chr22:36706233	chr22-36706233-allele293311-62	INS	61	NA	0.0,0.0,0.000992063492063492,0.0,0.0	NA	NA	NA	NA	NA	NA	NA	NA	NA	NA	No	NA	HPRC,HGSVC,1KG-ONT	Yes	NA	NA	NA	NA	NA	NA
chr22:36706233	chr22-36706233-allele293308-58	INS	57	NA	0.0037821482602118004,0.005763688760806916,0.020833333333333332,0.011928429423459244,0.010224948875255624	0.00325955	NA	NA	NA	NA	NA	NA	NA	NA	NA	No	NA	HPRC,HGSVC,1KG-ONT	Yes	NA	NA	NA	NA	NA	NA
chr22:36706233	chr22-36706233-allele293309-67	INS	66	NA	0.0022692889561270802,0.001440922190201729,0.0,0.006958250497017893,0.00408997955010225	NA	NA	NA	NA	NA	NA	NA	NA	NA	NA	No	NA	HPRC,HGSVC,1KG-ONT	Yes	NA	NA	NA	NA	NA	NA
chr22:36731028	chr22-36731028-allele293550-1	DEL	172	NA	0.7602118003025718,0.9639769452449568,0.9990079365079365,0.9572564612326043,0.983640081799591	0.26595	NA	NA	NA	NA	NA	NA	NA	NA	NA	No	NA	HPRC,HGSVC,1KG-ONT	No	NA	NA	NA	NA	NA	NA
chr22:36747030	chr22-36747030-allele293715-1	DEL	1282	NA	0.04387291981845688,0.004322766570605188,0.0,0.0,0.002044989775051125	0.0691962	NA	NA	NA	NA	NA	NA	NA	NA	NA	No	NA	HPRC,HGSVC,1KG-ONT	Yes	NA	NA	NA	NA	NA	NA
chr22:36747125	chr22-36747125-allele293717-1	DEL	4726	NA	0.1308623298033283,0.32132564841498557,0.376984126984127,0.3658051689860835,0.29243353783231085	0.101102	NA	NA	NA	NA	NA	NA	NA	NA	NA	No	NA	HPRC,HGSVC,1KG-ONT	Yes	NA	NA	NA	NA	NA	NA
chr22:36751041	chr22-36751041-allele293754-1	DEL	706	NA	0.21633888048411498,0.037463976945244955,0.05853174603174603,0.05168986083499006,0.09100204498977506	0.120756	NA	NA	NA	NA	NA	NA	NA	NA	NA	No	NA	HPRC,HGSVC,1KG-ONT	Yes	NA	NA	NA	NA	NA	NA
chr22:36751054	chr22-36751054-allele293760-52	INS	51	NA	0.0,0.0,0.0,0.0009940357852882703,0.0	NA	NA	NA	NA	NA	NA	NA	NA	NA	NA	No	NA	HGSVC	No	NA	NA	NA	NA	NA	NA
chr22:36751503	chr22-36751503-allele293814-221	INS	220	NA	0.00529500756429652,0.002881844380403458,0.000992063492063492,0.0,0.0	0.00451357	NA	NA	NA	NA	NA	NA	NA	NA	NA	No	NA	HPRC,HGSVC,1KG-ONT	No	NA	NA	NA	NA	NA	NA
chr22:36751519	chr22-36751519-allele293822-205	INS	204	NA	0.0007564296520423601,0.0,0.0,0.0,0.0	0.000918741	NA	NA	NA	NA	NA	NA	NA	NA	NA	No	NA	HPRC,HGSVC,1KG-ONT	No	NA	NA	NA	NA	NA	NA
chr22:36751519	chr22-36751519-allele293820-277	INS	276	NA	0.0,0.001440922190201729,0.002976190476190476,0.0,0.007157464212678937	0.00142414	NA	NA	NA	NA	NA	NA	NA	NA	NA	No	NA	HPRC,HGSVC,1KG-ONT	No	NA	NA	NA	NA	NA	NA
chr22:36751519	chr22-36751519-allele293819-241	INS	240	NA	0.0022692889561270802,0.001440922190201729,0.0,0.0009940357852882703,0.0	0.000980669	NA	NA	NA	NA	NA	NA	NA	NA	NA	No	NA	HPRC,HGSVC,1KG-ONT	No	NA	NA	NA	NA	NA	NA
chr22:36751519	chr22-36751519-allele293821-419	INS	418	NA	0.0,0.0,0.0,0.0,0.0010224948875255625	NA	NA	NA	NA	NA	NA	NA	NA	NA	NA	No	NA	HPRC,HGSVC,1KG-ONT	No	NA	NA	NA	NA	NA	NA
chr22:36751519	chr22-36751519-allele293826-385	INS	384	NA	0.00832072617246596,0.0,0.0,0.0,0.0	0.0151436	NA	NA	NA	NA	NA	NA	NA	NA	NA	No	NA	HPRC,HGSVC,1KG-ONT	No	NA	NA	NA	NA	NA	NA
chr22:36751531	chr22-36751531-allele293830-299	INS	298	NA	0.0340393343419062,0.0,0.002976190476190476,0.004970178926441352,0.0010224948875255625	0.0450279	NA	NA	NA	NA	NA	NA	NA	NA	NA	No	NA	HPRC,HGSVC,1KG-ONT	No	NA	NA	NA	NA	NA	NA
chr22:36751531	chr22-36751531-allele293827-349	INS	348	NA	0.0022692889561270802,0.01440922190201729,0.0,0.002982107355864811,0.0	NA	NA	NA	NA	NA	NA	NA	NA	NA	NA	No	NA	HPRC,HGSVC,1KG-ONT	No	NA	NA	NA	NA	NA	NA
chr22:36751531	chr22-36751531-allele293833-394	INS	393	NA	0.09304084720121028,0.021613832853025938,0.010912698412698412,0.016898608349900597,0.012269938650306749	0.0839457	NA	NA	NA	NA	NA	NA	NA	NA	NA	No	NA	HPRC,HGSVC,1KG-ONT	No	NA	NA	NA	NA	NA	NA
chr22:36751531	chr22-36751531-allele293828-421	INS	420	NA	0.037821482602118005,0.027377521613832854,0.03273809523809524,0.06063618290258449,0.044989775051124746	NA	NA	NA	NA	NA	NA	NA	NA	NA	NA	No	NA	HPRC,HGSVC,1KG-ONT	No	NA	NA	NA	NA	NA	NA
chr22:36751531	chr22-36751531-allele293832-322	INS	321	NA	0.0022692889561270802,0.0,0.0,0.0,0.0	0.00377908	NA	NA	NA	NA	NA	NA	NA	NA	NA	No	NA	HPRC,HGSVC,1KG-ONT	No	NA	NA	NA	NA	NA	NA
chr22:36751531	chr22-36751531-allele293831-319	INS	318	NA	0.0,0.002881844380403458,0.000992063492063492,0.0019880715705765406,0.002044989775051125	0.000778337	NA	NA	NA	NA	NA	NA	NA	NA	NA	No	NA	HPRC,HGSVC,1KG-ONT	No	NA	NA	NA	NA	NA	NA
chr22:36751531	chr22-36751531-allele293836-385	INS	384	NA	0.0,0.0,0.000992063492063492,0.002982107355864811,0.0	NA	NA	NA	NA	NA	NA	NA	NA	NA	NA	No	NA	HPRC,HGSVC,1KG-ONT	No	NA	NA	NA	NA	NA	NA
chr22:36751531	chr22-36751531-allele293829-457	INS	456	NA	0.01059001512859304,0.008645533141210375,0.000992063492063492,0.002982107355864811,0.007157464212678937	0.00235734	NA	NA	NA	NA	NA	NA	NA	NA	NA	No	NA	HPRC,HGSVC,1KG-ONT	No	NA	NA	NA	NA	NA	NA
chr22:36751531	chr22-36751531-allele293853-493	INS	492	NA	0.0,0.005763688760806916,0.0,0.0,0.003067484662576687	0.000778337	NA	NA	NA	NA	NA	NA	NA	NA	NA	No	NA	HPRC,HGSVC,1KG-ONT	No	NA	NA	NA	NA	NA	NA
chr22:36751533	chr22-36751533-allele293857-346	INS	345	NA	0.0015128593040847202,0.0,0.0,0.0,0.0	0.00234988	NA	NA	NA	NA	NA	NA	NA	NA	NA	No	NA	HPRC,HGSVC,1KG-ONT	No	NA	NA	NA	NA	NA	NA
chr22:36751541	chr22-36751541-allele293859-384	INS	383	NA	0.0030257186081694403,0.0,0.002976190476190476,0.0,0.0	0.00123841	NA	NA	NA	NA	NA	NA	NA	NA	NA	No	NA	HPRC,HGSVC,1KG-ONT	No	NA	NA	NA	NA	NA	NA
chr22:36751553	chr22-36751553-allele293865-385	INS	384	NA	0.0007564296520423601,0.0,0.001984126984126984,0.0,0.0	NA	NA	NA	NA	NA	NA	NA	NA	NA	NA	No	NA	HPRC,HGSVC,1KG-ONT	No	NA	NA	NA	NA	NA	NA
chr22:36751590	chr22-36751590-allele293878-258	INS	257	NA	0.0007564296520423601,0.0,0.0,0.0,0.0	0.000918741	NA	NA	NA	NA	NA	NA	NA	NA	NA	No	NA	HPRC,HGSVC,1KG-ONT	No	NA	NA	NA	NA	NA	NA
chr22:36751590	chr22-36751590-allele293880-321	INS	320	NA	0.0022692889561270802,0.0,0.0,0.0,0.0	0.00377908	NA	NA	NA	NA	NA	NA	NA	NA	NA	No	NA	HPRC,HGSVC,1KG-ONT	No	NA	NA	NA	NA	NA	NA
chr22:36788580	chr22-36788580-allele294151-1	DEL	52	NA	0.3661119515885023,0.037463976945244955,0.000992063492063492,0.002982107355864811,0.0	0.487827	NA	NA	NA	NA	NA	NA	NA	NA	NA	No	ID=chr22_36788580_36788648;MOTIFS=TTTC;STRUC=(TTTC)n	HPRC,HGSVC,1KG-ONT	No	NA	NA	NA	NA	NA	NA
chr22:36788610	chr22-36788610-allele294169-1	DEL	56	NA	0.0037821482602118004,0.001440922190201729,0.0,0.0,0.0	0.00462462	NA	NA	NA	NA	NA	NA	NA	NA	NA	No	ID=chr22_36788580_36788648;MOTIFS=TTTC;STRUC=(TTTC)n	HPRC,HGSVC,1KG-ONT	No	NA	NA	NA	NA	NA	NA
chr22:36800007	chr22-36800007-allele294303-1	DEL	170	NA	0.0,0.0,0.0,0.0009940357852882703,0.0	NA	NA	NA	NA	NA	NA	NA	NA	NA	NA	No	NA	HPRC,HGSVC,1KG-ONT	No	NA	NA	NA	NA	NA	NA
chr22:36800011	chr22-36800011-allele294304-1	DEL	166	NA	0.3161875945537065,0.27089337175792505,0.32936507936507936,0.3349900596421471,0.3609406952965235	NA	NA	NA	NA	NA	NA	NA	NA	NA	NA	No	NA	HPRC,HGSVC,1KG-ONT	No	NA	NA	NA	NA	NA	NA
chr22:36800147	chr22-36800147-allele294310-1	DEL	182	NA	0.018154311649016642,0.06340057636887608,0.11011904761904762,0.027833001988071572,0.032719836400818	0.0170564	NA	NA	NA	NA	NA	NA	NA	NA	NA	No	NA	HPRC,HGSVC,1KG-ONT	No	NA	NA	NA	NA	NA	NA
chr22:36825185	chr22-36825185-allele294617-1	DEL	64	NA	0.0007564296520423601,0.0,0.0,0.0,0.0010224948875255625	NA	NA	NA	NA	NA	NA	NA	NA	NA	NA	No	NA	HPRC,HGSVC,1KG-ONT	No	NA	NA	NA	NA	NA	NA
chr22:36825189	chr22-36825189-allele294623-1	DEL	68	NA	0.012859304084720122,0.08789625360230548,0.07142857142857142,0.12624254473161034,0.049079754601226995	0.0396736	NA	NA	NA	NA	NA	NA	NA	NA	NA	No	NA	HPRC,HGSVC,1KG-ONT	No	NA	NA	NA	NA	NA	NA
chr22:36852834	chr22-36852834-allele295042-1	DEL	62	NA	0.007564296520423601,0.004322766570605188,0.002976190476190476,0.008946322067594433,0.0081799591002045	NA	NA	NA	NA	NA	NA	NA	NA	NA	NA	No	NA	No	Yes	NA	NA	NA	NA	NA	NA
chr22:36863613	chr22-36863613-allele295154-3146	INS	3145	NA	0.8925869894099848,0.8184438040345822,0.7966269841269841,0.7912524850894632,0.7229038854805726	0.0398035	NCF4(2.8817e-08, 1.005)	NCF4(2.8817e-08, 1.005)	NA	NA	NA	NA	NA	NA	NA	No	NA	HPRC,HGSVC,1KG-ONT	No	NA	NA	NA	NA	NA	NA
chr22:36891723	chr22-36891723-allele295482-331	INS	330	NA	0.07110438729198185,0.004322766570605188,0.0,0.0,0.0	0.120064	NA	NA	NA	NA	NA	NA	NA	NA	NA	No	NA	HPRC,HGSVC,1KG-ONT	Yes	NA	NA	NA	NA	NA	NA
chr22:36891723	chr22-36891723-allele295483-332	INS	331	NA	0.0022692889561270802,0.0,0.0,0.0,0.0	0.00377908	NA	NA	NA	NA	NA	NA	NA	NA	NA	No	NA	HPRC,HGSVC,1KG-ONT	Yes	NA	NA	NA	NA	NA	NA
chr22:36959093	chr22-36959093-allele296104-634	INS	633	NA	0.014372163388804841,0.008645533141210375,0.0,0.0,0.0	0.0156077	NA	NA	NA	NA	NA	NA	NA	NA	NA	No	NA	HPRC,HGSVC,1KG-ONT	Yes	NA	NA	NA	NA	NA	NA
chr22:36959093	chr22-36959093-allele296115-626	INS	625	NA	0.0007564296520423601,0.0,0.0,0.0,0.0	0.000918741	NA	NA	NA	NA	NA	NA	NA	NA	NA	No	NA	HPRC,HGSVC,1KG-ONT	Yes	NA	NA	NA	NA	NA	NA
chr22:36959093	chr22-36959093-allele296108-626	INS	625	NA	0.009833585476550681,0.0,0.0,0.0,0.0	0.0179657	NA	NA	NA	NA	NA	NA	NA	NA	NA	No	NA	HPRC,HGSVC,1KG-ONT	Yes	NA	NA	NA	NA	NA	NA
chr22:36959093	chr22-36959093-allele296101-450	INS	449	NA	0.0007564296520423601,0.0,0.0,0.0,0.0010224948875255625	NA	NA	NA	NA	NA	NA	NA	NA	NA	NA	No	NA	HPRC,HGSVC,1KG-ONT	Yes	NA	NA	NA	NA	NA	NA
chr22:36959093	chr22-36959093-allele296120-626	INS	625	NA	0.0015128593040847202,0.0,0.0,0.0,0.0	0.00234988	NA	NA	NA	NA	NA	NA	NA	NA	NA	No	NA	HPRC,HGSVC,1KG-ONT	Yes	NA	NA	NA	NA	NA	NA
chr22:36959093	chr22-36959093-allele296116-594	INS	593	NA	0.0045385779122541605,0.0,0.0,0.0,0.0	0.00805514	NA	NA	NA	NA	NA	NA	NA	NA	NA	No	NA	HPRC,HGSVC,1KG-ONT	Yes	NA	NA	NA	NA	NA	NA
chr22:36959093	chr22-36959093-allele296105-638	INS	637	NA	0.0030257186081694403,0.0,0.0,0.0,0.0	0.00520636	NA	NA	NA	NA	NA	NA	NA	NA	NA	No	NA	HPRC,HGSVC,1KG-ONT	Yes	NA	NA	NA	NA	NA	NA
chr22:36959093	chr22-36959093-allele296099-630	INS	629	NA	0.25113464447806355,0.1930835734870317,0.19345238095238096,0.24254473161033796,0.14519427402862986	0.00936039	NA	NA	NA	NA	NA	NA	NA	NA	NA	No	NA	HPRC,HGSVC,1KG-ONT	Yes	NA	NA	NA	NA	NA	NA
chr22:36959093	chr22-36959093-allele296102-626	INS	625	NA	0.007564296520423601,0.0345821325648415,0.012896825396825396,0.05268389662027833,0.05828220858895705	0.0164859	NA	NA	NA	NA	NA	NA	NA	NA	NA	No	NA	HPRC,HGSVC,1KG-ONT	Yes	NA	NA	NA	NA	NA	NA
chr22:36959093	chr22-36959093-allele296106-626	INS	625	NA	0.006051437216338881,0.001440922190201729,0.0,0.0,0.0010224948875255625	0.00707186	NA	NA	NA	NA	NA	NA	NA	NA	NA	No	NA	HPRC,HGSVC,1KG-ONT	Yes	NA	NA	NA	NA	NA	NA
chr22:36959093	chr22-36959093-allele296124-406	INS	405	NA	0.0007564296520423601,0.0,0.0,0.0,0.0	0.000918741	NA	NA	NA	NA	NA	NA	NA	NA	NA	No	NA	HPRC,HGSVC,1KG-ONT	Yes	NA	NA	NA	NA	NA	NA
chr22:36959093	chr22-36959093-allele296114-630	INS	629	NA	0.0015128593040847202,0.0,0.0,0.0,0.0	0.00234988	NA	NA	NA	NA	NA	NA	NA	NA	NA	No	NA	HPRC,HGSVC,1KG-ONT	Yes	NA	NA	NA	NA	NA	NA
chr22:36959093	chr22-36959093-allele296107-630	INS	629	NA	0.006051437216338881,0.001440922190201729,0.0,0.0,0.0	0.00875367	NA	NA	NA	NA	NA	NA	NA	NA	NA	No	NA	HPRC,HGSVC,1KG-ONT	Yes	NA	NA	NA	NA	NA	NA
chr22:36959093	chr22-36959093-allele296103-630	INS	629	NA	0.00529500756429652,0.0,0.0,0.0,0.0	0.00947665	NA	NA	NA	NA	NA	NA	NA	NA	NA	No	NA	HPRC,HGSVC,1KG-ONT	Yes	NA	NA	NA	NA	NA	NA
chr22:36959093	chr22-36959093-allele296110-630	INS	629	NA	0.0,0.001440922190201729,0.0,0.006958250497017893,0.002044989775051125	0.00133282	NA	NA	NA	NA	NA	NA	NA	NA	NA	No	NA	HPRC,HGSVC,1KG-ONT	Yes	NA	NA	NA	NA	NA	NA
chr22:36959093	chr22-36959093-allele296125-626	INS	625	NA	0.0007564296520423601,0.0,0.0,0.0,0.0	0.000918741	NA	NA	NA	NA	NA	NA	NA	NA	NA	No	NA	HPRC,HGSVC,1KG-ONT	Yes	NA	NA	NA	NA	NA	NA
chr22:36959094	chr22-36959094-allele296129-573	INS	572	NA	0.0007564296520423601,0.0,0.0,0.0,0.0	0.000918741	NA	NA	NA	NA	NA	NA	NA	NA	NA	No	NA	HPRC,HGSVC,1KG-ONT	Yes	NA	NA	NA	NA	NA	NA
chr22:36959106	chr22-36959106-allele296133-668	INS	667	NA	0.0030257186081694403,0.0,0.0,0.0,0.0	0.00520636	NA	NA	NA	NA	NA	NA	NA	NA	NA	No	NA	HPRC,HGSVC,1KG-ONT	Yes	NA	NA	NA	NA	NA	NA
chr22:36959106	chr22-36959106-allele296141-664	INS	663	NA	0.0015128593040847202,0.0,0.0,0.0,0.0	0.00234988	NA	NA	NA	NA	NA	NA	NA	NA	NA	No	NA	HPRC,HGSVC,1KG-ONT	Yes	NA	NA	NA	NA	NA	NA
chr22:36959106	chr22-36959106-allele296137-624	INS	623	NA	0.00680786686838124,0.004322766570605188,0.0,0.0,0.0	0.00697365	NA	NA	NA	NA	NA	NA	NA	NA	NA	No	NA	HPRC,HGSVC,1KG-ONT	Yes	NA	NA	NA	NA	NA	NA
chr22:36959106	chr22-36959106-allele296136-620	INS	619	NA	0.0015128593040847202,0.0,0.0,0.0,0.0	0.00234988	NA	NA	NA	NA	NA	NA	NA	NA	NA	No	NA	HPRC,HGSVC,1KG-ONT	Yes	NA	NA	NA	NA	NA	NA
chr22:36959106	chr22-36959106-allele296140-620	INS	619	NA	0.0007564296520423601,0.0,0.0,0.0,0.0	0.000918741	NA	NA	NA	NA	NA	NA	NA	NA	NA	No	NA	HPRC,HGSVC,1KG-ONT	Yes	NA	NA	NA	NA	NA	NA
chr22:36959106	chr22-36959106-allele296146-648	INS	647	NA	0.0007564296520423601,0.0,0.0,0.0,0.0	0.000918741	NA	NA	NA	NA	NA	NA	NA	NA	NA	No	NA	HPRC,HGSVC,1KG-ONT	Yes	NA	NA	NA	NA	NA	NA
chr22:36959106	chr22-36959106-allele296135-620	INS	619	NA	0.0045385779122541605,0.002881844380403458,0.0,0.0,0.0	0.00448129	NA	NA	NA	NA	NA	NA	NA	NA	NA	No	NA	HPRC,HGSVC,1KG-ONT	Yes	NA	NA	NA	NA	NA	NA
chr22:36959106	chr22-36959106-allele296134-624	INS	623	NA	0.012859304084720122,0.0,0.0,0.0,0.0	0.0235872	NA	NA	NA	NA	NA	NA	NA	NA	NA	No	NA	HPRC,HGSVC,1KG-ONT	Yes	NA	NA	NA	NA	NA	NA
chr22:36959108	chr22-36959108-allele296152-629	INS	628	NA	0.0015128593040847202,0.008645533141210375,0.0,0.013916500994035786,0.0	0.001238	NA	NA	NA	NA	NA	NA	NA	NA	NA	No	NA	HPRC,HGSVC,1KG-ONT	Yes	NA	NA	NA	NA	NA	NA
chr22:36959108	chr22-36959108-allele296157-637	INS	636	NA	0.0015128593040847202,0.0,0.0,0.0,0.0	0.00234988	NA	NA	NA	NA	NA	NA	NA	NA	NA	No	NA	HPRC,HGSVC,1KG-ONT	Yes	NA	NA	NA	NA	NA	NA
chr22:36959108	chr22-36959108-allele296162-605	INS	604	NA	0.00529500756429652,0.0,0.0,0.0,0.0	0.00947665	NA	NA	NA	NA	NA	NA	NA	NA	NA	No	NA	HPRC,HGSVC,1KG-ONT	Yes	NA	NA	NA	NA	NA	NA
chr22:36959108	chr22-36959108-allele296166-629	INS	628	NA	0.0,0.005763688760806916,0.0,0.0,0.0	0.000224143	NA	NA	NA	NA	NA	NA	NA	NA	NA	No	NA	HPRC,HGSVC,1KG-ONT	Yes	NA	NA	NA	NA	NA	NA
chr22:36959108	chr22-36959108-allele296168-633	INS	632	NA	0.0015128593040847202,0.0,0.001984126984126984,0.011928429423459244,0.0010224948875255625	0.000392991	NA	NA	NA	NA	NA	NA	NA	NA	NA	No	NA	HPRC,HGSVC,1KG-ONT	Yes	NA	NA	NA	NA	NA	NA
chr22:36959108	chr22-36959108-allele296153-621	INS	620	NA	0.0,0.0,0.005952380952380952,0.0,0.0	0.000593574	NA	NA	NA	NA	NA	NA	NA	NA	NA	No	NA	HPRC,HGSVC,1KG-ONT	Yes	NA	NA	NA	NA	NA	NA
chr22:36959108	chr22-36959108-allele296150-625	INS	624	NA	0.00680786686838124,0.001440922190201729,0.000992063492063492,0.0,0.0	0.00840062	NA	NA	NA	NA	NA	NA	NA	NA	NA	No	NA	HPRC,HGSVC,1KG-ONT	Yes	NA	NA	NA	NA	NA	NA
chr22:36959108	chr22-36959108-allele296155-629	INS	628	NA	0.0015128593040847202,0.0,0.0,0.0,0.0	0.00234988	NA	NA	NA	NA	NA	NA	NA	NA	NA	No	NA	HPRC,HGSVC,1KG-ONT	Yes	NA	NA	NA	NA	NA	NA
chr22:36959108	chr22-36959108-allele296151-629	INS	628	NA	0.0030257186081694403,0.001440922190201729,0.0,0.0,0.003067484662576687	0.000667154	NA	NA	NA	NA	NA	NA	NA	NA	NA	No	NA	HPRC,HGSVC,1KG-ONT	Yes	NA	NA	NA	NA	NA	NA
chr22:36959115	chr22-36959115-allele296174-293	INS	292	NA	0.0037821482602118004,0.0,0.0,0.0,0.009202453987730062	NA	NA	NA	NA	NA	NA	NA	NA	NA	NA	No	NA	HPRC,HGSVC,1KG-ONT	Yes	NA	NA	NA	NA	NA	NA
chr22:36959116	chr22-36959116-allele296203-625	INS	624	NA	0.0,0.0,0.000992063492063492,0.0009940357852882703,0.0	NA	NA	NA	NA	NA	NA	NA	NA	NA	NA	No	NA	HPRC,HGSVC,1KG-ONT	Yes	NA	NA	NA	NA	NA	NA
chr22:36959116	chr22-36959116-allele296186-629	INS	628	NA	0.0,0.001440922190201729,0.006944444444444444,0.0,0.0	0.000834484	NA	NA	NA	NA	NA	NA	NA	NA	NA	No	NA	HPRC,HGSVC,1KG-ONT	Yes	NA	NA	NA	NA	NA	NA
chr22:36959116	chr22-36959116-allele296182-625	INS	624	NA	0.0007564296520423601,0.008645533141210375,0.03373015873015873,0.002982107355864811,0.002044989775051125	0.00664742	NA	NA	NA	NA	NA	NA	NA	NA	NA	No	NA	HPRC,HGSVC,1KG-ONT	Yes	NA	NA	NA	NA	NA	NA
chr22:36959116	chr22-36959116-allele296175-610	INS	609	NA	0.0,0.0,0.0,0.0009940357852882703,0.0	NA	NA	NA	NA	NA	NA	NA	NA	NA	NA	No	NA	HPRC,HGSVC,1KG-ONT	Yes	NA	NA	NA	NA	NA	NA
chr22:36959116	chr22-36959116-allele296183-633	INS	632	NA	0.007564296520423601,0.0,0.0,0.0,0.007157464212678937	0.00422108	NA	NA	NA	NA	NA	NA	NA	NA	NA	No	NA	HPRC,HGSVC,1KG-ONT	Yes	NA	NA	NA	NA	NA	NA
chr22:36959116	chr22-36959116-allele296179-629	INS	628	NA	0.0,0.012968299711815562,0.005952380952380952,0.009940357852882704,0.003067484662576687	0.00462902	NA	NA	NA	NA	NA	NA	NA	NA	NA	No	NA	HPRC,HGSVC,1KG-ONT	Yes	NA	NA	NA	NA	NA	NA
chr22:36959116	chr22-36959116-allele296194-633	INS	632	NA	0.0,0.0,0.002976190476190476,0.0,0.0	3.94758e-05	NA	NA	NA	NA	NA	NA	NA	NA	NA	No	NA	HPRC,HGSVC,1KG-ONT	Yes	NA	NA	NA	NA	NA	NA
chr22:36959116	chr22-36959116-allele296191-633	INS	632	NA	0.0,0.0,0.0,0.0009940357852882703,0.0	NA	NA	NA	NA	NA	NA	NA	NA	NA	NA	No	NA	HPRC,HGSVC,1KG-ONT	Yes	NA	NA	NA	NA	NA	NA
chr22:36959116	chr22-36959116-allele296177-629	INS	628	NA	0.007564296520423601,0.037463976945244955,0.07539682539682539,0.05467196819085487,0.019427402862985686	0.0217817	NA	NA	NA	NA	NA	NA	NA	NA	NA	No	NA	HPRC,HGSVC,1KG-ONT	Yes	NA	NA	NA	NA	NA	NA
chr22:36959116	chr22-36959116-allele296206-629	INS	628	NA	0.0,0.0,0.005952380952380952,0.0,0.0	0.000593574	NA	NA	NA	NA	NA	NA	NA	NA	NA	No	NA	HPRC,HGSVC,1KG-ONT	Yes	NA	NA	NA	NA	NA	NA
chr22:36959116	chr22-36959116-allele296180-625	INS	624	NA	0.0007564296520423601,0.002881844380403458,0.0,0.0,0.0010224948875255625	NA	NA	NA	NA	NA	NA	NA	NA	NA	NA	No	NA	HPRC,HGSVC,1KG-ONT	Yes	NA	NA	NA	NA	NA	NA
chr22:36959116	chr22-36959116-allele296198-625	INS	624	NA	0.0,0.001440922190201729,0.0,0.0,0.0	NA	NA	NA	NA	NA	NA	NA	NA	NA	NA	No	NA	HPRC,HGSVC,1KG-ONT	Yes	NA	NA	NA	NA	NA	NA
chr22:36959116	chr22-36959116-allele296204-637	INS	636	NA	0.0,0.0,0.0,0.0,0.0081799591002045	0.000963133	NA	NA	NA	NA	NA	NA	NA	NA	NA	No	NA	HPRC,HGSVC,1KG-ONT	Yes	NA	NA	NA	NA	NA	NA
chr22:36959116	chr22-36959116-allele296196-637	INS	636	NA	0.0,0.001440922190201729,0.0,0.0009940357852882703,0.0010224948875255625	3.94758e-05	NA	NA	NA	NA	NA	NA	NA	NA	NA	No	NA	HPRC,HGSVC,1KG-ONT	Yes	NA	NA	NA	NA	NA	NA
chr22:36959116	chr22-36959116-allele296185-633	INS	632	NA	0.0,0.008645533141210375,0.012896825396825396,0.0009940357852882703,0.0	0.00313171	NA	NA	NA	NA	NA	NA	NA	NA	NA	No	NA	HPRC,HGSVC,1KG-ONT	Yes	NA	NA	NA	NA	NA	NA
chr22:36959116	chr22-36959116-allele296200-633	INS	632	NA	0.0,0.001440922190201729,0.0,0.0,0.0	NA	NA	NA	NA	NA	NA	NA	NA	NA	NA	No	NA	HPRC,HGSVC,1KG-ONT	Yes	NA	NA	NA	NA	NA	NA
chr22:36959116	chr22-36959116-allele296178-621	INS	620	NA	0.007564296520423601,0.001440922190201729,0.0,0.0,0.0	0.0115415	NA	NA	NA	NA	NA	NA	NA	NA	NA	No	NA	HPRC,HGSVC,1KG-ONT	Yes	NA	NA	NA	NA	NA	NA
chr22:36959116	chr22-36959116-allele296181-633	INS	632	NA	0.0037821482602118004,0.007204610951008645,0.001984126984126984,0.0,0.0	0.00022888	NA	NA	NA	NA	NA	NA	NA	NA	NA	No	NA	HPRC,HGSVC,1KG-ONT	Yes	NA	NA	NA	NA	NA	NA
chr22:36959116	chr22-36959116-allele296184-629	INS	628	NA	0.0007564296520423601,0.002881844380403458,0.0,0.012922465208747515,0.0010224948875255625	0.00138557	NA	NA	NA	NA	NA	NA	NA	NA	NA	No	NA	HPRC,HGSVC,1KG-ONT	Yes	NA	NA	NA	NA	NA	NA
chr22:36959120	chr22-36959120-allele296210-373	INS	372	NA	0.12329803328290469,0.04899135446685879,0.01488095238095238,0.005964214711729622,0.03169734151329243	0.0988856	NA	NA	NA	NA	NA	NA	NA	NA	NA	No	NA	HPRC,HGSVC,1KG-ONT	Yes	NA	NA	NA	NA	NA	NA
chr22:36959120	chr22-36959120-allele296211-564	INS	563	NA	0.01059001512859304,0.004322766570605188,0.0,0.0,0.0	0.0135033	NA	NA	NA	NA	NA	NA	NA	NA	NA	No	NA	HPRC,HGSVC,1KG-ONT	Yes	NA	NA	NA	NA	NA	NA
chr22:36959120	chr22-36959120-allele296225-629	INS	628	NA	0.0022692889561270802,0.0,0.0,0.0,0.0	0.00377908	NA	NA	NA	NA	NA	NA	NA	NA	NA	No	NA	HPRC,HGSVC,1KG-ONT	Yes	NA	NA	NA	NA	NA	NA
chr22:36959120	chr22-36959120-allele296207-633	INS	632	NA	0.3245083207261725,0.38904899135446686,0.5873015873015873,0.4572564612326044,0.37525562372188137	0.0354152	NA	NA	NA	NA	NA	NA	NA	NA	NA	No	NA	HPRC,HGSVC,1KG-ONT	Yes	NA	NA	NA	NA	NA	NA
chr22:36959120	chr22-36959120-allele296208-569	INS	568	NA	0.04462934947049924,0.001440922190201729,0.0,0.0,0.0	0.0786163	NA	NA	NA	NA	NA	NA	NA	NA	NA	No	NA	HPRC,HGSVC,1KG-ONT	Yes	NA	NA	NA	NA	NA	NA
chr22:36959120	chr22-36959120-allele296212-437	INS	436	NA	0.0007564296520423601,0.008645533141210375,0.000992063492063492,0.008946322067594433,0.010224948875255624	0.00314262	NA	NA	NA	NA	NA	NA	NA	NA	NA	No	NA	HPRC,HGSVC,1KG-ONT	Yes	NA	NA	NA	NA	NA	NA
chr22:36959120	chr22-36959120-allele296209-401	INS	400	NA	0.0030257186081694403,0.012968299711815562,0.0,0.017892644135188866,0.003067484662576687	0.00142713	NA	NA	NA	NA	NA	NA	NA	NA	NA	No	NA	HPRC,HGSVC,1KG-ONT	Yes	NA	NA	NA	NA	NA	NA
chr22:36959120	chr22-36959120-allele296213-377	INS	376	NA	0.01361573373676248,0.001440922190201729,0.0,0.0,0.0	0.0227299	NA	NA	NA	NA	NA	NA	NA	NA	NA	No	NA	HPRC,HGSVC,1KG-ONT	Yes	NA	NA	NA	NA	NA	NA
chr22:36959122	chr22-36959122-allele296227-597	INS	596	NA	0.006051437216338881,0.002881844380403458,0.0,0.006958250497017893,0.005112474437627812	6.86472e-05	NA	NA	NA	NA	NA	NA	NA	NA	NA	No	NA	HPRC,HGSVC,1KG-ONT	Yes	NA	NA	NA	NA	NA	NA
chr22:36959132	chr22-36959132-allele296232-373	INS	372	NA	0.0022692889561270802,0.03170028818443804,0.006944444444444444,0.0019880715705765406,0.0081799591002045	0.00358684	NA	NA	NA	NA	NA	NA	NA	NA	NA	No	NA	HPRC,HGSVC,1KG-ONT	Yes	NA	NA	NA	NA	NA	NA
chr22:36959132	chr22-36959132-allele296235-365	INS	364	NA	0.0,0.0,0.000992063492063492,0.0009940357852882703,0.0	NA	NA	NA	NA	NA	NA	NA	NA	NA	NA	No	NA	HPRC,HGSVC,1KG-ONT	Yes	NA	NA	NA	NA	NA	NA
chr22:36959132	chr22-36959132-allele296229-369	INS	368	NA	0.058245083207261725,0.1642651296829971,0.0992063492063492,0.07554671968190854,0.21779141104294478	0.0288376	NA	NA	NA	NA	NA	NA	NA	NA	NA	No	NA	HPRC,HGSVC,1KG-ONT	Yes	NA	NA	NA	NA	NA	NA
chr22:36959132	chr22-36959132-allele296234-281	INS	280	NA	0.0037821482602118004,0.0,0.0,0.0,0.0010224948875255625	0.00462462	NA	NA	NA	NA	NA	NA	NA	NA	NA	No	NA	HPRC,HGSVC,1KG-ONT	Yes	NA	NA	NA	NA	NA	NA
chr22:36959132	chr22-36959132-allele296233-365	INS	364	NA	0.0,0.008645533141210375,0.000992063492063492,0.0,0.005112474437627812	0.00170264	NA	NA	NA	NA	NA	NA	NA	NA	NA	No	NA	HPRC,HGSVC,1KG-ONT	Yes	NA	NA	NA	NA	NA	NA
chr22:36959132	chr22-36959132-allele296230-373	INS	372	NA	0.00680786686838124,0.0,0.0,0.0,0.0	0.0123139	NA	NA	NA	NA	NA	NA	NA	NA	NA	No	NA	HPRC,HGSVC,1KG-ONT	Yes	NA	NA	NA	NA	NA	NA
chr22:36988590	chr22-36988590-allele296732-92	INS	91	NA	0.0030257186081694403,0.0,0.008928571428571428,0.0,0.0	NA	NA	NA	NA	NA	NA	NA	NA	NA	NA	No	NA	No	No	NA	NA	NA	NA	NA	NA
chr22:36988590	chr22-36988590-allele296736-79	INS	78	NA	0.0,0.0,0.001984126984126984,0.0,0.0	NA	NA	NA	NA	NA	NA	NA	NA	NA	NA	No	NA	No	No	NA	NA	NA	NA	NA	NA
chr22:36989516	chr22-36989516-allele296743-1	DEL	186	NA	0.0,0.004322766570605188,0.0,0.0,0.0	NA	NA	NA	NA	NA	NA	NA	NA	NA	NA	No	NA	No	Yes	NA	NA	NA	NA	NA	NA
chr22:36999532	chr22-36999532-allele296844-65	INS	64	NA	0.0007564296520423601,0.0,0.0,0.0,0.0	0.000918741	TEX33(6.682e-09, 1.213)	NA	NA	NA	NA	NA	NA	NA	NA	No	NA	HPRC,HGSVC	No	NA	NA	NA	NA	NA	NA
chr22:36999570	chr22-36999570-allele296852-62	INS	61	NA	0.0007564296520423601,0.0,0.0,0.0,0.0	0.000918741	TEX33(6.682e-09, 1.213)	NA	NA	NA	NA	NA	NA	NA	NA	No	NA	HPRC,HGSVC	No	NA	NA	NA	NA	NA	NA
chr22:36999571	chr22-36999571-allele296853-56	INS	55	NA	0.0030257186081694403,0.001440922190201729,0.0,0.0,0.0	0.00328379	TEX33(6.682e-09, 1.213)	NA	NA	NA	NA	NA	NA	NA	NA	No	NA	HPRC,HGSVC	No	NA	NA	NA	NA	NA	NA
chr22:36999580	chr22-36999580-allele296868-72	INS	71	NA	0.0,0.0,0.0,0.0009940357852882703,0.0	NA	TEX33(6.682e-09, 1.213)	NA	NA	NA	NA	NA	NA	NA	NA	No	NA	HPRC,HGSVC	No	NA	NA	NA	NA	NA	NA
chr22:36999580	chr22-36999580-allele296869-59	INS	58	NA	0.0022692889561270802,0.0,0.0,0.0,0.0010224948875255625	0.0019853	TEX33(6.682e-09, 1.213)	NA	NA	NA	NA	NA	NA	NA	NA	No	NA	HPRC,HGSVC	No	NA	NA	NA	NA	NA	NA
chr22:37042327	chr22-37042327-allele297256-1	DEL	510	NA	0.058245083207261725,0.004322766570605188,0.0,0.0,0.0	0.0981394	NA	NA	NA	NA	NA	NA	NA	NA	NA	No	NA	HPRC,HGSVC,1KG-ONT	No	NA	NA	NA	NA	NA	NA
chr22:37067818	chr22-37067818-allele297480-71	INS	70	0.929325	0.5416036308623298,0.22622478386167147,0.4236111111111111,0.40556660039761433,0.24846625766871167	0.0845647	TMPRSS6(7.5568e-14, 0.821)	TMPRSS6(7.5568e-14, 0.821)	NA	NA	NA	NA	NA	NA	NA	No	NA	HPRC,HGSVC,1KG-ONT	Yes	NA	AHSP/CA2 protein level ratio(TMPRSS6, rs2235321, 5E-30, 0.6426082108594813),Glycated hemoglobin levels(TMPRSS6, rs2235321, 1E-66, 0.6426082108594813),Plasma iron levels(TMPRSS6, rs2235321, 3E-9, 0.6426082108594813),Total bilirubin levels(TMPRSS6, rs2235321, 5E-20, 0.6426082108594813),Hematocrit(TMPRSS6, rs877908, 1E-11, 0.6746435903652868),Hemoglobin levels(TMPRSS6, rs877908, 2E-41, 0.6746435903652868),Hematological and biochemical traits(TMPRSS6, rs5756504, 2E-10, 0.8235814426618447),Hemoglobin concentration(TMPRSS6, rs5756504, 6E-18, 0.8235814426618447),Hemoglobin levels(TMPRSS6, rs5756504, 9E-173, 0.8235814426618447),Hematological and biochemical traits(TMPRSS6, rs5756505, 3E-13, 0.6639863543044895),Hematological parameters(TMPRSS6, rs5756506, 1E-9, 0.681475510335132),Hemoglobin concentration(TMPRSS6, rs5756506, 6E-343, 0.681475510335132),Mean corpuscular volume(TMPRSS6, rs2076086, 3E-572, 0.8801580235318474),Platelet count(TMPRSS6, rs9610643, 7E-9, 0.6142611128185438)	Acute exacerbation of chronic obstructive pulmonary disease(1.15%, 3.32%, 0.34, [0.12;0.95], 0.04184),Allergic rhinitis caused by pollen(6.59%, 2.90%, 2.36, [1.04;5.34], 0.044329),Bronchiectasis(0.99%, 3.32%, 0.29, [0.1;0.85], 0.030726),Callosity(2.97%, 6.22%, 0.46, [0.23;0.93], 0.031395),Cardiomegaly(5.60%, 10.79%, 0.49, [0.29;0.84], 0.011102),Chronic kidney disease due to type 2 diabetes mellitus(3.79%, 0.83%, 4.71, [1.1;20.12], 0.022537),Contact dermatitis(1.32%, 3.73%, 0.34, [0.13;0.9], 0.030587),Degenerative joint disease of pelvis(2.97%, 0.41%, 7.33, [0.97;55.25], 0.020311),Gallstone(4.78%, 0.41%, 12.04, [1.63;88.9], 0.000715),Migraine with aura(1.98%, 4.98%, 0.39, [0.17;0.87], 0.022266),Mild intermittent asthma(6.59%, 12.45%, 0.5, [0.3;0.82], 0.008071),Onychogryposis(0.49%, 2.90%, 0.17, [0.04;0.65], 0.007335),Otitis media(4.61%, 9.54%, 0.46, [0.26;0.81], 0.00974),Scoliosis deformity of spine(1.32%, 4.15%, 0.31, [0.12;0.79], 0.015573),Supraventricular tachycardia(3.13%, 0.41%, 7.76, [1.03;58.26], 0.020867),Systolic heart failure(0.66%, 2.90%, 0.22, [0.06;0.77], 0.015324)	NA	NA	NA
chr22:37067865	chr22-37067865-allele297486-71	INS	70	NA	0.06883509833585477,0.011527377521613832,0.000992063492063492,0.0009940357852882703,0.006134969325153374	0.0933178	TMPRSS6(7.5568e-14, 0.821)	TMPRSS6(7.5568e-14, 0.821)	NA	NA	NA	NA	NA	NA	NA	No	NA	HPRC,HGSVC,1KG-ONT	Yes	NA	NA	NA	NA	NA	NA
chr22:37087671	chr22-37087671-allele297756-1	DEL	1775	NA	0.0015128593040847202,0.0,0.0,0.0,0.0	0.00234988	TMPRSS6(7.5568e-14, 0.821)	TMPRSS6(7.5568e-14, 0.821)	NA	NA	NA	NA	NA	NA	enhancer	No	NA	No	Yes	NA	NA	NA	NA	NA	NA
chr22:37097657	chr22-37097657-allele297897-448	INS	447	NA	0.0007564296520423601,0.005763688760806916,0.0,0.008946322067594433,0.0	0.000863716	TMPRSS6(7.5568e-14, 0.821)	TMPRSS6(7.5568e-14, 0.821)	NA	NA	NA	NA	NA	NA	NA	No	NA	HPRC,HGSVC,1KG-ONT	No	NA	NA	NA	NA	NA	NA
chr22:37097697	chr22-37097697-allele297905-1	DEL	63	NA	0.0015128593040847202,0.0,0.0,0.0,0.0	0.00234988	TMPRSS6(7.5568e-14, 0.821)	TMPRSS6(7.5568e-14, 0.821)	NA	NA	NA	NA	NA	NA	NA	No	NA	No	No	NA	NA	NA	NA	NA	NA
chr22:37097701	chr22-37097701-allele297908-353	INS	352	NA	0.0,0.0,0.003968253968253968,0.0,0.0	0.000224143	TMPRSS6(7.5568e-14, 0.821)	TMPRSS6(7.5568e-14, 0.821)	NA	NA	NA	NA	NA	NA	NA	No	NA	HPRC,HGSVC,1KG-ONT	No	NA	NA	NA	NA	NA	NA
chr22:37097701	chr22-37097701-allele297907-448	INS	447	NA	0.0015128593040847202,0.0,0.0,0.0,0.0	0.00234988	TMPRSS6(7.5568e-14, 0.821)	TMPRSS6(7.5568e-14, 0.821)	NA	NA	NA	NA	NA	NA	NA	No	NA	HPRC,HGSVC,1KG-ONT	No	NA	NA	NA	NA	NA	NA
chr22:37097753	chr22-37097753-allele297926-416	INS	415	NA	0.006051437216338881,0.0,0.0,0.0009940357852882703,0.0	0.00875367	TMPRSS6(7.5568e-14, 0.821)	TMPRSS6(7.5568e-14, 0.821)	NA	NA	NA	NA	NA	NA	NA	No	NA	HPRC,HGSVC,1KG-ONT	No	NA	NA	NA	NA	NA	NA
chr22:37097753	chr22-37097753-allele297915-353	INS	352	NA	0.01059001512859304,0.06195965417867435,0.11507936507936507,0.10636182902584493,0.08077709611451943	0.0496726	TMPRSS6(7.5568e-14, 0.821)	TMPRSS6(7.5568e-14, 0.821)	NA	NA	NA	NA	NA	NA	NA	No	NA	HPRC,HGSVC,1KG-ONT	No	NA	NA	NA	NA	NA	NA
chr22:37097753	chr22-37097753-allele297931-449	INS	448	NA	0.0007564296520423601,0.0,0.0,0.0,0.0	0.000918741	TMPRSS6(7.5568e-14, 0.821)	TMPRSS6(7.5568e-14, 0.821)	NA	NA	NA	NA	NA	NA	NA	No	NA	HPRC,HGSVC,1KG-ONT	No	NA	NA	NA	NA	NA	NA
chr22:37097753	chr22-37097753-allele297920-193	INS	192	NA	0.0007564296520423601,0.0,0.0,0.0,0.0	0.000918741	TMPRSS6(7.5568e-14, 0.821)	TMPRSS6(7.5568e-14, 0.821)	NA	NA	NA	NA	NA	NA	NA	No	NA	HPRC,HGSVC	No	NA	NA	NA	NA	NA	NA
chr22:37097753	chr22-37097753-allele297923-224	INS	223	NA	0.0,0.0,0.0,0.0009940357852882703,0.0	NA	TMPRSS6(7.5568e-14, 0.821)	TMPRSS6(7.5568e-14, 0.821)	NA	NA	NA	NA	NA	NA	NA	No	NA	HPRC,HGSVC,1KG-ONT	No	NA	NA	NA	NA	NA	NA
chr22:37097753	chr22-37097753-allele297916-385	INS	384	NA	0.0007564296520423601,0.001440922190201729,0.0,0.004970178926441352,0.00408997955010225	0.000360376	TMPRSS6(7.5568e-14, 0.821)	TMPRSS6(7.5568e-14, 0.821)	NA	NA	NA	NA	NA	NA	NA	No	NA	HPRC,HGSVC,1KG-ONT	No	NA	NA	NA	NA	NA	NA
chr22:37097753	chr22-37097753-allele297930-384	INS	383	NA	0.0030257186081694403,0.001440922190201729,0.0,0.0,0.0	0.00328379	TMPRSS6(7.5568e-14, 0.821)	TMPRSS6(7.5568e-14, 0.821)	NA	NA	NA	NA	NA	NA	NA	No	NA	HPRC,HGSVC,1KG-ONT	No	NA	NA	NA	NA	NA	NA
chr22:37097753	chr22-37097753-allele297922-321	INS	320	NA	0.0015128593040847202,0.01440922190201729,0.000992063492063492,0.009940357852882704,0.003067484662576687	0.00190535	TMPRSS6(7.5568e-14, 0.821)	TMPRSS6(7.5568e-14, 0.821)	NA	NA	NA	NA	NA	NA	NA	No	NA	HPRC,HGSVC,1KG-ONT	No	NA	NA	NA	NA	NA	NA
chr22:37097753	chr22-37097753-allele297914-352	INS	351	NA	0.16187594553706505,0.03602305475504323,0.0,0.02882703777335984,0.02556237218813906	0.160944	TMPRSS6(7.5568e-14, 0.821)	TMPRSS6(7.5568e-14, 0.821)	NA	NA	NA	NA	NA	NA	NA	No	NA	HPRC,HGSVC,1KG-ONT	No	NA	NA	NA	NA	NA	NA
chr22:37097760	chr22-37097760-allele297941-415	INS	414	NA	0.0007564296520423601,0.0,0.0,0.0,0.0	0.000918741	TMPRSS6(7.5568e-14, 0.821)	TMPRSS6(7.5568e-14, 0.821)	NA	NA	NA	NA	NA	NA	NA	No	NA	HPRC,HGSVC,1KG-ONT	No	NA	NA	NA	NA	NA	NA
chr22:37097760	chr22-37097760-allele297939-479	INS	478	NA	0.0,0.002881844380403458,0.0,0.002982107355864811,0.0	0.000203029	TMPRSS6(7.5568e-14, 0.821)	TMPRSS6(7.5568e-14, 0.821)	NA	NA	NA	NA	NA	NA	NA	No	NA	HPRC,HGSVC,1KG-ONT	No	NA	NA	NA	NA	NA	NA
chr22:37097760	chr22-37097760-allele297933-415	INS	414	NA	0.0416036308623298,0.010086455331412104,0.001984126984126984,0.004970178926441352,0.05521472392638037	0.0105793	TMPRSS6(7.5568e-14, 0.821)	TMPRSS6(7.5568e-14, 0.821)	NA	NA	NA	NA	NA	NA	NA	No	NA	HPRC,HGSVC,1KG-ONT	No	NA	NA	NA	NA	NA	NA
chr22:37097760	chr22-37097760-allele297942-415	INS	414	NA	0.0007564296520423601,0.0,0.0,0.0,0.0	0.000918741	TMPRSS6(7.5568e-14, 0.821)	TMPRSS6(7.5568e-14, 0.821)	NA	NA	NA	NA	NA	NA	NA	No	NA	HPRC,HGSVC,1KG-ONT	No	NA	NA	NA	NA	NA	NA
chr22:37097760	chr22-37097760-allele297938-415	INS	414	NA	0.0007564296520423601,0.0,0.0,0.0,0.005112474437627812	NA	TMPRSS6(7.5568e-14, 0.821)	TMPRSS6(7.5568e-14, 0.821)	NA	NA	NA	NA	NA	NA	NA	No	NA	HPRC,HGSVC,1KG-ONT	No	NA	NA	NA	NA	NA	NA
chr22:37097760	chr22-37097760-allele297937-415	INS	414	NA	0.0022692889561270802,0.0,0.0,0.0,0.0	0.00377908	TMPRSS6(7.5568e-14, 0.821)	TMPRSS6(7.5568e-14, 0.821)	NA	NA	NA	NA	NA	NA	NA	No	NA	HPRC,HGSVC,1KG-ONT	No	NA	NA	NA	NA	NA	NA
chr22:37097760	chr22-37097760-allele297934-129	INS	128	NA	0.0007564296520423601,0.005763688760806916,0.0,0.03479125248508946,0.0010224948875255625	0.00574691	TMPRSS6(7.5568e-14, 0.821)	TMPRSS6(7.5568e-14, 0.821)	NA	NA	NA	NA	NA	NA	NA	No	NA	HGSVC	No	NA	NA	NA	NA	NA	NA
chr22:37097782	chr22-37097782-allele297951-319	INS	318	NA	0.006051437216338881,0.007204610951008645,0.000992063492063492,0.002982107355864811,0.0	0.00135196	TMPRSS6(7.5568e-14, 0.821)	TMPRSS6(7.5568e-14, 0.821)	NA	NA	NA	NA	NA	NA	NA	No	NA	HPRC,HGSVC,1KG-ONT	No	NA	NA	NA	NA	NA	NA
chr22:37097782	chr22-37097782-allele297949-319	INS	318	NA	0.00832072617246596,0.007204610951008645,0.005952380952380952,0.013916500994035786,0.005112474437627812	NA	TMPRSS6(7.5568e-14, 0.821)	TMPRSS6(7.5568e-14, 0.821)	NA	NA	NA	NA	NA	NA	NA	No	NA	HPRC,HGSVC,1KG-ONT	No	NA	NA	NA	NA	NA	NA
chr22:37097851	chr22-37097851-allele297973-66	INS	65	NA	0.0007564296520423601,0.0,0.0,0.0,0.0	0.000918741	TMPRSS6(7.5568e-14, 0.821)	TMPRSS6(7.5568e-14, 0.821)	NA	NA	NA	NA	NA	NA	NA	No	NA	HPRC,1KG-ONT	No	NA	NA	NA	NA	NA	NA
chr22:37097875	chr22-37097875-allele297976-128	INS	127	NA	0.01664145234493192,0.008645533141210375,0.0,0.0,0.0	0.0195283	TMPRSS6(7.5568e-14, 0.821)	TMPRSS6(7.5568e-14, 0.821)	NA	NA	NA	NA	NA	NA	NA	No	NA	HGSVC	No	NA	NA	NA	NA	NA	NA
chr22:37097911	chr22-37097911-allele297991-383	INS	382	NA	0.0007564296520423601,0.0,0.000992063492063492,0.0009940357852882703,0.0010224948875255625	NA	TMPRSS6(7.5568e-14, 0.821)	TMPRSS6(7.5568e-14, 0.821)	NA	NA	NA	NA	NA	NA	NA	No	NA	HPRC,HGSVC,1KG-ONT	No	NA	NA	NA	NA	NA	NA
chr22:37097911	chr22-37097911-allele297990-414	INS	413	NA	0.0015128593040847202,0.0,0.0,0.0,0.0	0.00234988	TMPRSS6(7.5568e-14, 0.821)	TMPRSS6(7.5568e-14, 0.821)	NA	NA	NA	NA	NA	NA	NA	No	NA	HPRC,HGSVC,1KG-ONT	No	NA	NA	NA	NA	NA	NA
chr22:37097911	chr22-37097911-allele297992-383	INS	382	NA	0.0037821482602118004,0.0,0.0,0.0,0.0	0.00663171	TMPRSS6(7.5568e-14, 0.821)	TMPRSS6(7.5568e-14, 0.821)	NA	NA	NA	NA	NA	NA	NA	No	NA	HPRC,HGSVC,1KG-ONT	No	NA	NA	NA	NA	NA	NA
chr22:37097911	chr22-37097911-allele297989-351	INS	350	NA	0.006051437216338881,0.0,0.0,0.0,0.0	0.0108963	TMPRSS6(7.5568e-14, 0.821)	TMPRSS6(7.5568e-14, 0.821)	NA	NA	NA	NA	NA	NA	NA	No	NA	HPRC,HGSVC,1KG-ONT	No	NA	NA	NA	NA	NA	NA
chr22:37097911	chr22-37097911-allele297993-382	INS	381	NA	0.0015128593040847202,0.0,0.0,0.0,0.0	0.00234988	TMPRSS6(7.5568e-14, 0.821)	TMPRSS6(7.5568e-14, 0.821)	NA	NA	NA	NA	NA	NA	NA	No	NA	HPRC,HGSVC,1KG-ONT	No	NA	NA	NA	NA	NA	NA
chr22:37097911	chr22-37097911-allele297999-351	INS	350	NA	0.0015128593040847202,0.0,0.0,0.0,0.0	0.00234988	TMPRSS6(7.5568e-14, 0.821)	TMPRSS6(7.5568e-14, 0.821)	NA	NA	NA	NA	NA	NA	NA	No	NA	HPRC,HGSVC,1KG-ONT	No	NA	NA	NA	NA	NA	NA
chr22:37097911	chr22-37097911-allele297987-383	INS	382	0.822227	0.2723146747352496,0.26512968299711814,0.3273809523809524,0.42047713717693835,0.34151329243353784	0.0113552	TMPRSS6(7.5568e-14, 0.821)	TMPRSS6(7.5568e-14, 0.821)	NA	NA	NA	NA	NA	NA	NA	No	NA	HPRC,HGSVC,1KG-ONT	No	NA	Mean corpuscular hemoglobin(TMPRSS6, rs9610646, 4E-10, 0.5524285506331394),Glycated hemoglobin levels(TMPRSS6, rs2017764, 8E-52, 0.6891935137645946),Total bilirubin levels(TMPRSS6, rs2017764, 1E-9, 0.6891935137645946),Mean corpuscular hemoglobin(TMPRSS6, rs9619658, 3E-113, 0.5793627371475184),Mean corpuscular hemoglobin(TMPRSS6, rs9619658, 4E-48, 0.5793627371475184)	Acute deep vein thrombosis of lower limb(3.36%, 0.50%, 6.93, [1.57;30.48], 0.002667),Benign neoplasm of skin of lower limb(2.24%, 0.25%, 9.15, [1.17;71.82], 0.012467),Combined form of senile cataract(4.03%, 1.00%, 4.16, [1.4;12.41], 0.007925),Disease of liver(3.80%, 7.48%, 0.49, [0.27;0.9], 0.023605),Hypermetropia(3.13%, 5.99%, 0.51, [0.26;1.0], 0.047531),Irritable bowel syndrome with diarrhea(2.01%, 0.25%, 8.22, [1.04;65.16], 0.022561),Keloid scar(2.46%, 0.25%, 10.09, [1.3;78.52], 0.00685),Megaloblastic anemia due to vitamin B-12 deficiency(0.22%, 2.24%, 0.1, [0.01;0.77], 0.00811),Ocular hypertension(5.82%, 2.74%, 2.19, [1.07;4.49], 0.029544),Pneumothorax(0.45%, 2.24%, 0.2, [0.04;0.91], 0.030045),Pre-eclampsia(2.24%, 0.50%, 4.57, [0.99;20.96], 0.040552),Psoriasis(2.46%, 0.50%, 5.03, [1.11;22.85], 0.023923),Pulmonary hypertension(1.12%, 3.49%, 0.31, [0.11;0.88], 0.033732),Rheumatoid arthritis(1.79%, 4.24%, 0.41, [0.18;0.96], 0.041866),Scar conditions and fibrosis of skin(4.92%, 1.75%, 2.91, [1.23;6.9], 0.013025),Ureteric stone(0.67%, 2.49%, 0.26, [0.07;0.97], 0.04671),Viral hepatitis C(0.22%, 2.24%, 0.1, [0.01;0.77], 0.00811)	NA	NA	NA
chr22:37097941	chr22-37097941-allele298004-96	INS	95	NA	0.02193645990922844,0.001440922190201729,0.0,0.0,0.0	0.0379731	TMPRSS6(7.5568e-14, 0.821)	TMPRSS6(7.5568e-14, 0.821)	NA	NA	NA	NA	NA	NA	NA	No	NA	HGSVC	No	NA	NA	NA	NA	NA	NA
chr22:37097943	chr22-37097943-allele298014-288	INS	287	NA	0.0015128593040847202,0.0,0.000992063492063492,0.0009940357852882703,0.0010224948875255625	NA	TMPRSS6(7.5568e-14, 0.821)	TMPRSS6(7.5568e-14, 0.821)	NA	NA	NA	NA	NA	NA	NA	No	NA	HPRC,HGSVC,1KG-ONT	No	NA	NA	NA	NA	NA	NA
chr22:37097943	chr22-37097943-allele298016-447	INS	446	NA	0.0007564296520423601,0.002881844380403458,0.0,0.002982107355864811,0.0	NA	TMPRSS6(7.5568e-14, 0.821)	TMPRSS6(7.5568e-14, 0.821)	NA	NA	NA	NA	NA	NA	NA	No	NA	HPRC,HGSVC,1KG-ONT	No	NA	NA	NA	NA	NA	NA
chr22:37097943	chr22-37097943-allele298013-415	INS	414	NA	0.0,0.001440922190201729,0.0,0.0,0.0	NA	TMPRSS6(7.5568e-14, 0.821)	TMPRSS6(7.5568e-14, 0.821)	NA	NA	NA	NA	NA	NA	NA	No	NA	HPRC,HGSVC,1KG-ONT	No	NA	NA	NA	NA	NA	NA
chr22:37097943	chr22-37097943-allele298009-415	INS	414	NA	0.006051437216338881,0.011527377521613832,0.03869047619047619,0.020874751491053677,0.03680981595092025	0.0106541	TMPRSS6(7.5568e-14, 0.821)	TMPRSS6(7.5568e-14, 0.821)	NA	NA	NA	NA	NA	NA	NA	No	NA	HPRC,HGSVC,1KG-ONT	No	NA	NA	NA	NA	NA	NA
chr22:37097943	chr22-37097943-allele298010-415	INS	414	NA	0.012859304084720122,0.0,0.001984126984126984,0.0,0.0	0.0193295	TMPRSS6(7.5568e-14, 0.821)	TMPRSS6(7.5568e-14, 0.821)	NA	NA	NA	NA	NA	NA	NA	No	NA	HPRC,HGSVC,1KG-ONT	No	NA	NA	NA	NA	NA	NA
chr22:37097943	chr22-37097943-allele298007-415	INS	414	NA	0.2609682299546142,0.5043227665706052,0.41865079365079366,0.23658051689860835,0.3231083844580777	0.021128	TMPRSS6(7.5568e-14, 0.821)	TMPRSS6(7.5568e-14, 0.821)	NA	NA	NA	NA	NA	NA	NA	No	NA	HPRC,HGSVC,1KG-ONT	No	NA	NA	NA	NA	NA	NA
chr22:37098038	chr22-37098038-allele298027-480	INS	479	NA	0.0037821482602118004,0.001440922190201729,0.0,0.0,0.0	0.00462462	TMPRSS6(7.5568e-14, 0.821)	TMPRSS6(7.5568e-14, 0.821)	NA	NA	NA	NA	NA	NA	NA	No	NA	HPRC,HGSVC,1KG-ONT	No	NA	NA	NA	NA	NA	NA
chr22:37098038	chr22-37098038-allele298030-130	INS	129	NA	0.0007564296520423601,0.0,0.0,0.0,0.0	0.000918741	TMPRSS6(7.5568e-14, 0.821)	TMPRSS6(7.5568e-14, 0.821)	NA	NA	NA	NA	NA	NA	NA	No	NA	HGSVC	No	NA	NA	NA	NA	NA	NA
chr22:37098070	chr22-37098070-allele298035-63	INS	62	NA	0.0030257186081694403,0.0,0.0,0.0,0.0	0.00520636	TMPRSS6(7.5568e-14, 0.821)	TMPRSS6(7.5568e-14, 0.821)	NA	NA	NA	NA	NA	NA	NA	No	NA	HPRC,1KG-ONT	No	NA	NA	NA	NA	NA	NA
chr22:37098127	chr22-37098127-allele298038-350	INS	349	NA	0.0015128593040847202,0.001440922190201729,0.0,0.0,0.0	0.00077342	TMPRSS6(7.5568e-14, 0.821)	TMPRSS6(7.5568e-14, 0.821)	NA	NA	NA	NA	NA	NA	NA	No	NA	HPRC,HGSVC,1KG-ONT	No	NA	NA	NA	NA	NA	NA
chr22:37220829	chr22-37220829-allele299188-84	INS	83	NA	0.0015128593040847202,0.007204610951008645,0.034722222222222224,0.0019880715705765406,0.0	0.00496449	NA	NA	NA	NA	NA	NA	NA	NA	enhancer	No	NA	HPRC,HGSVC,1KG-ONT	Yes	NA	NA	NA	NA	NA	NA
chr22:37220831	chr22-37220831-allele299191-87	INS	86	NA	0.0015128593040847202,0.0,0.0,0.0,0.0	0.00234988	NA	NA	NA	NA	NA	NA	NA	NA	enhancer	No	NA	HPRC,HGSVC,1KG-ONT	Yes	NA	NA	NA	NA	NA	NA
chr22:37220901	chr22-37220901-allele299193-89	INS	88	NA	0.25113464447806355,0.07780979827089338,0.28273809523809523,0.10139165009940358,0.11451942740286299	0.0338243	NA	NA	NA	NA	NA	NA	NA	NA	enhancer	No	NA	HPRC,HGSVC,1KG-ONT	Yes	NA	NA	NA	NA	NA	NA
chr22:37220901	chr22-37220901-allele299194-132	INS	131	NA	0.006051437216338881,0.0,0.0,0.0,0.0	0.0108963	NA	NA	NA	NA	NA	NA	NA	NA	enhancer	No	NA	HGSVC	Yes	NA	NA	NA	NA	NA	NA
chr22:37220905	chr22-37220905-allele299204-129	INS	128	NA	0.0007564296520423601,0.0,0.003968253968253968,0.0,0.0	NA	NA	NA	NA	NA	NA	NA	NA	NA	enhancer	No	NA	HGSVC	Yes	NA	NA	NA	NA	NA	NA
chr22:37220905	chr22-37220905-allele299205-86	INS	85	NA	0.0,0.0,0.001984126984126984,0.0009940357852882703,0.0	3.94758e-05	NA	NA	NA	NA	NA	NA	NA	NA	enhancer	No	NA	HPRC,HGSVC,1KG-ONT	Yes	NA	NA	NA	NA	NA	NA
chr22:37220905	chr22-37220905-allele299199-86	INS	85	NA	0.2344931921331316,0.07348703170028818,0.21428571428571427,0.10636182902584493,0.08282208588957055	0.0457666	NA	NA	NA	NA	NA	NA	NA	NA	enhancer	No	NA	HPRC,HGSVC,1KG-ONT	Yes	NA	NA	NA	NA	NA	NA
chr22:37220905	chr22-37220905-allele299201-129	INS	128	NA	0.00529500756429652,0.0,0.000992063492063492,0.0,0.0	0.00736694	NA	NA	NA	NA	NA	NA	NA	NA	enhancer	No	NA	HGSVC	Yes	NA	NA	NA	NA	NA	NA
chr22:37220905	chr22-37220905-allele299203-86	INS	85	NA	0.009077155824508321,0.0,0.0,0.0,0.0	0.0165556	NA	NA	NA	NA	NA	NA	NA	NA	enhancer	No	NA	HPRC,HGSVC,1KG-ONT	Yes	NA	NA	NA	NA	NA	NA
chr22:37226996	chr22-37226996-allele299335-58	INS	57	NA	0.006051437216338881,0.001440922190201729,0.0,0.0,0.0	0.00875367	RAC2(0.99996, 0.197)	RAC2(0.99996, 0.197)	RAC2(0.99996, 0.197)	NA	NA	NA	NA	NA	NA	No	NA	HPRC,HGSVC	No	NA	NA	NA	NA	NA	NA
chr22:37227029	chr22-37227029-allele299337-80	INS	79	NA	0.0030257186081694403,0.0,0.0,0.0,0.0	0.00520636	RAC2(0.99996, 0.197)	RAC2(0.99996, 0.197)	RAC2(0.99996, 0.197)	NA	NA	NA	NA	NA	NA	No	NA	HPRC,HGSVC	No	NA	NA	NA	NA	NA	NA
chr22:37227049	chr22-37227049-allele299347-80	INS	79	NA	0.0015128593040847202,0.0,0.002976190476190476,0.0,0.0	NA	RAC2(0.99996, 0.197)	RAC2(0.99996, 0.197)	RAC2(0.99996, 0.197)	NA	NA	NA	NA	NA	NA	No	NA	HPRC,HGSVC	No	NA	NA	NA	NA	NA	NA
chr22:37227049	chr22-37227049-allele299345-80	INS	79	NA	0.0037821482602118004,0.0,0.0,0.0,0.0	0.00663171	RAC2(0.99996, 0.197)	RAC2(0.99996, 0.197)	RAC2(0.99996, 0.197)	NA	NA	NA	NA	NA	NA	No	NA	HPRC,HGSVC	No	NA	NA	NA	NA	NA	NA
chr22:37227049	chr22-37227049-allele299350-81	INS	80	NA	0.0,0.0,0.006944444444444444,0.0,0.0	0.000778337	RAC2(0.99996, 0.197)	RAC2(0.99996, 0.197)	RAC2(0.99996, 0.197)	NA	NA	NA	NA	NA	NA	No	NA	HPRC,HGSVC	No	NA	NA	NA	NA	NA	NA
chr22:37227049	chr22-37227049-allele299344-80	INS	79	NA	0.0015128593040847202,0.0,0.0,0.0,0.005112474437627812	NA	RAC2(0.99996, 0.197)	RAC2(0.99996, 0.197)	RAC2(0.99996, 0.197)	NA	NA	NA	NA	NA	NA	No	NA	HPRC,HGSVC	No	NA	NA	NA	NA	NA	NA
chr22:37227049	chr22-37227049-allele299346-80	INS	79	NA	0.0007564296520423601,0.0,0.0,0.0,0.0	0.000918741	RAC2(0.99996, 0.197)	RAC2(0.99996, 0.197)	RAC2(0.99996, 0.197)	NA	NA	NA	NA	NA	NA	No	NA	HPRC,HGSVC	No	NA	NA	NA	NA	NA	NA
chr22:37227050	chr22-37227050-allele299351-324	INS	323	NA	0.43116490166414523,0.24351585014409222,0.38392857142857145,0.20974155069582506,0.18813905930470348	0.0674449	RAC2(0.99996, 0.197)	RAC2(0.99996, 0.197)	RAC2(0.99996, 0.197)	NA	NA	NA	NA	NA	NA	No	NA	HPRC,HGSVC,1KG-ONT	No	NA	NA	NA	NA	NA	NA
chr22:37227164	chr22-37227164-allele299364-662	INS	661	NA	0.0022692889561270802,0.007204610951008645,0.0,0.004970178926441352,0.00408997955010225	NA	RAC2(0.99996, 0.197)	RAC2(0.99996, 0.197)	RAC2(0.99996, 0.197)	NA	NA	NA	NA	NA	NA	No	NA	HPRC,HGSVC,1KG-ONT	No	NA	NA	NA	NA	NA	NA
chr22:37227164	chr22-37227164-allele299363-450	INS	449	NA	0.00529500756429652,0.0,0.002976190476190476,0.0019880715705765406,0.009202453987730062	NA	RAC2(0.99996, 0.197)	RAC2(0.99996, 0.197)	RAC2(0.99996, 0.197)	NA	NA	NA	NA	NA	NA	No	NA	HPRC,HGSVC,1KG-ONT	No	NA	NA	NA	NA	NA	NA
chr22:37227164	chr22-37227164-allele299366-228	INS	227	NA	0.057488653555219364,0.005763688760806916,0.044642857142857144,0.006958250497017893,0.016359918200409	0.0241731	RAC2(0.99996, 0.197)	RAC2(0.99996, 0.197)	RAC2(0.99996, 0.197)	NA	NA	NA	NA	NA	NA	No	NA	HGSVC	No	NA	NA	NA	NA	NA	NA
chr22:37227164	chr22-37227164-allele299365-135	INS	134	NA	0.08018154311649017,0.040345821325648415,0.06349206349206349,0.07157057654075547,0.05930470347648262	0.00270011	RAC2(0.99996, 0.197)	RAC2(0.99996, 0.197)	RAC2(0.99996, 0.197)	NA	NA	NA	NA	NA	NA	No	NA	HGSVC	No	NA	NA	NA	NA	NA	NA
chr22:37227164	chr22-37227164-allele299367-265	INS	264	NA	0.012859304084720122,0.0,0.0,0.0,0.002044989775051125	0.0192226	RAC2(0.99996, 0.197)	RAC2(0.99996, 0.197)	RAC2(0.99996, 0.197)	NA	NA	NA	NA	NA	NA	No	NA	HGSVC,1KG-ONT	No	NA	NA	NA	NA	NA	NA
chr22:37227164	chr22-37227164-allele299368-247	INS	246	NA	0.0007564296520423601,0.007204610951008645,0.0,0.0,0.0	NA	RAC2(0.99996, 0.197)	RAC2(0.99996, 0.197)	RAC2(0.99996, 0.197)	NA	NA	NA	NA	NA	NA	No	NA	HGSVC	No	NA	NA	NA	NA	NA	NA
chr22:37227164	chr22-37227164-allele299369-265	INS	264	NA	0.0007564296520423601,0.0,0.0,0.0,0.0	0.000918741	RAC2(0.99996, 0.197)	RAC2(0.99996, 0.197)	RAC2(0.99996, 0.197)	NA	NA	NA	NA	NA	NA	No	NA	HGSVC,1KG-ONT	No	NA	NA	NA	NA	NA	NA
chr22:37227202	chr22-37227202-allele299390-517	INS	516	NA	0.031013615733736764,0.040345821325648415,0.07341269841269842,0.04572564612326044,0.04703476482617587	0.00461816	RAC2(0.99996, 0.197)	RAC2(0.99996, 0.197)	RAC2(0.99996, 0.197)	NA	NA	NA	NA	NA	NA	No	NA	HPRC,HGSVC,1KG-ONT	No	NA	NA	NA	NA	NA	NA
chr22:37227202	chr22-37227202-allele299389-464	INS	463	NA	0.0030257186081694403,0.0,0.003968253968253968,0.003976143141153081,0.002044989775051125	NA	RAC2(0.99996, 0.197)	RAC2(0.99996, 0.197)	RAC2(0.99996, 0.197)	NA	NA	NA	NA	NA	NA	No	NA	HPRC,HGSVC,1KG-ONT	No	NA	NA	NA	NA	NA	NA
chr22:37227203	chr22-37227203-allele299394-91	INS	90	NA	0.0907715582450832,0.05187319884726225,0.10615079365079365,0.07654075546719682,0.09100204498977506	NA	RAC2(0.99996, 0.197)	RAC2(0.99996, 0.197)	RAC2(0.99996, 0.197)	NA	NA	NA	NA	NA	NA	No	NA	HPRC,HGSVC	No	NA	NA	NA	NA	NA	NA
chr22:37227203	chr22-37227203-allele299393-91	INS	90	NA	0.009077155824508321,0.01440922190201729,0.0,0.0,0.0	0.00401541	RAC2(0.99996, 0.197)	RAC2(0.99996, 0.197)	RAC2(0.99996, 0.197)	NA	NA	NA	NA	NA	NA	No	NA	HPRC,HGSVC	No	NA	NA	NA	NA	NA	NA
chr22:37227248	chr22-37227248-allele299406-628	INS	627	NA	0.06202723146747353,0.053314121037463975,0.03373015873015873,0.04572564612326044,0.049079754601226995	0.00264739	RAC2(0.99996, 0.197)	RAC2(0.99996, 0.197)	RAC2(0.99996, 0.197)	NA	NA	NA	NA	NA	NA	No	NA	HPRC,HGSVC,1KG-ONT	Yes	NA	NA	NA	NA	NA	NA
chr22:37227256	chr22-37227256-allele299410-227	INS	226	NA	0.0022692889561270802,0.0,0.0,0.0,0.0	0.00377908	RAC2(0.99996, 0.197)	RAC2(0.99996, 0.197)	RAC2(0.99996, 0.197)	NA	NA	NA	NA	NA	NA	No	NA	HGSVC	Yes	NA	NA	NA	NA	NA	NA
chr22:37227256	chr22-37227256-allele299409-218	INS	217	NA	0.0015128593040847202,0.0,0.0,0.0,0.0	0.00234988	RAC2(0.99996, 0.197)	RAC2(0.99996, 0.197)	RAC2(0.99996, 0.197)	NA	NA	NA	NA	NA	NA	No	NA	HGSVC	Yes	NA	NA	NA	NA	NA	NA
chr22:37227283	chr22-37227283-allele299421-415	INS	414	NA	0.037821482602118005,0.17723342939481268,0.10714285714285714,0.08250497017892644,0.09713701431492842	0.0309042	RAC2(0.99996, 0.197)	RAC2(0.99996, 0.197)	RAC2(0.99996, 0.197)	NA	NA	NA	NA	NA	NA	No	NA	HPRC,HGSVC,1KG-ONT	Yes	NA	NA	NA	NA	NA	NA
chr22:37227298	chr22-37227298-allele299425-332	INS	331	NA	0.0,0.001440922190201729,0.0,0.0,0.0	NA	RAC2(0.99996, 0.197)	RAC2(0.99996, 0.197)	RAC2(0.99996, 0.197)	NA	NA	NA	NA	NA	NA	No	NA	HPRC,HGSVC,1KG-ONT	Yes	NA	NA	NA	NA	NA	NA
chr22:37227339	chr22-37227339-allele299440-73	INS	72	NA	0.3857791225416036,0.08069164265129683,0.3323412698412698,0.13618290258449303,0.11451942740286299	0.1176	RAC2(0.99996, 0.197)	RAC2(0.99996, 0.197)	RAC2(0.99996, 0.197)	NA	NA	NA	NA	NA	NA	No	NA	HPRC,HGSVC	Yes	NA	NA	NA	NA	NA	NA
chr22:37227373	chr22-37227373-allele299456-432	INS	431	NA	0.0030257186081694403,0.0,0.0,0.0,0.0	0.00520636	RAC2(0.99996, 0.197)	RAC2(0.99996, 0.197)	RAC2(0.99996, 0.197)	NA	NA	NA	NA	NA	NA	No	NA	HPRC,HGSVC,1KG-ONT	Yes	NA	NA	NA	NA	NA	NA
chr22:37227373	chr22-37227373-allele299454-176	INS	175	NA	0.0030257186081694403,0.0,0.0,0.0,0.0	0.00520636	RAC2(0.99996, 0.197)	RAC2(0.99996, 0.197)	RAC2(0.99996, 0.197)	NA	NA	NA	NA	NA	NA	No	NA	HGSVC	Yes	NA	NA	NA	NA	NA	NA
chr22:37227373	chr22-37227373-allele299457-122	INS	121	NA	0.0015128593040847202,0.0,0.0,0.0,0.0	0.00234988	RAC2(0.99996, 0.197)	RAC2(0.99996, 0.197)	RAC2(0.99996, 0.197)	NA	NA	NA	NA	NA	NA	No	NA	HGSVC	Yes	NA	NA	NA	NA	NA	NA
chr22:37227436	chr22-37227436-allele299469-120	INS	119	NA	0.0045385779122541605,0.002881844380403458,0.0,0.003976143141153081,0.0	0.00125867	RAC2(0.99996, 0.197)	RAC2(0.99996, 0.197)	RAC2(0.99996, 0.197)	NA	NA	NA	NA	NA	NA	No	NA	HGSVC	No	NA	NA	NA	NA	NA	NA
chr22:37227454	chr22-37227454-allele299481-55	INS	54	NA	0.0030257186081694403,0.0,0.0,0.0,0.0	0.00520636	RAC2(0.99996, 0.197)	RAC2(0.99996, 0.197)	RAC2(0.99996, 0.197)	NA	NA	NA	NA	NA	NA	No	NA	HPRC,HGSVC	No	NA	NA	NA	NA	NA	NA
chr22:37227454	chr22-37227454-allele299474-55	INS	54	NA	0.1762481089258699,0.15994236311239193,0.2916666666666667,0.09542743538767395,0.1083844580777096	NA	RAC2(0.99996, 0.197)	RAC2(0.99996, 0.197)	RAC2(0.99996, 0.197)	NA	NA	NA	NA	NA	NA	No	NA	HPRC,HGSVC	No	NA	NA	NA	NA	NA	NA
chr22:37227454	chr22-37227454-allele299473-725	INS	724	NA	0.2291981845688351,0.35446685878962536,0.21428571428571427,0.37673956262425445,0.3619631901840491	0.0206859	RAC2(0.99996, 0.197)	RAC2(0.99996, 0.197)	RAC2(0.99996, 0.197)	NA	NA	NA	NA	NA	NA	No	NA	HPRC,HGSVC	No	NA	NA	NA	NA	NA	NA
chr22:37227454	chr22-37227454-allele299476-382	INS	381	NA	0.0030257186081694403,0.0,0.0,0.0,0.0	0.00520636	RAC2(0.99996, 0.197)	RAC2(0.99996, 0.197)	RAC2(0.99996, 0.197)	NA	NA	NA	NA	NA	NA	No	NA	HPRC,HGSVC,1KG-ONT	No	NA	NA	NA	NA	NA	NA
chr22:37227454	chr22-37227454-allele299475-64	INS	63	NA	0.04311649016641452,0.004322766570605188,0.050595238095238096,0.03479125248508946,0.02965235173824131	0.00123435	RAC2(0.99996, 0.197)	RAC2(0.99996, 0.197)	RAC2(0.99996, 0.197)	NA	NA	NA	NA	NA	NA	No	NA	HPRC,HGSVC	No	NA	NA	NA	NA	NA	NA
chr22:37227454	chr22-37227454-allele299483-743	INS	742	NA	0.0045385779122541605,0.0,0.00496031746031746,0.005964214711729622,0.0	NA	RAC2(0.99996, 0.197)	RAC2(0.99996, 0.197)	RAC2(0.99996, 0.197)	NA	NA	NA	NA	NA	NA	No	NA	HPRC,HGSVC	No	NA	NA	NA	NA	NA	NA
chr22:37227454	chr22-37227454-allele299477-899	INS	898	NA	0.00680786686838124,0.0,0.0,0.0,0.003067484662576687	0.00697365	RAC2(0.99996, 0.197)	RAC2(0.99996, 0.197)	RAC2(0.99996, 0.197)	NA	NA	NA	NA	NA	NA	No	NA	HPRC,HGSVC	No	NA	NA	NA	NA	NA	NA
chr22:37227454	chr22-37227454-allele299484-725	INS	724	NA	0.0022692889561270802,0.005763688760806916,0.001984126984126984,0.005964214711729622,0.00408997955010225	NA	RAC2(0.99996, 0.197)	RAC2(0.99996, 0.197)	RAC2(0.99996, 0.197)	NA	NA	NA	NA	NA	NA	No	NA	HPRC,HGSVC	No	NA	NA	NA	NA	NA	NA
chr22:37227454	chr22-37227454-allele299485-725	INS	724	NA	0.0,0.001440922190201729,0.00496031746031746,0.0,0.002044989775051125	0.000963133	RAC2(0.99996, 0.197)	RAC2(0.99996, 0.197)	RAC2(0.99996, 0.197)	NA	NA	NA	NA	NA	NA	No	NA	HPRC,HGSVC	No	NA	NA	NA	NA	NA	NA
chr22:37317096	chr22-37317096-allele300501-131	INS	130	NA	0.01059001512859304,0.0,0.0,0.0,0.0	0.0193739	NA	NA	NA	NA	NA	NA	NA	NA	enhancer	No	NA	HPRC,HGSVC	No	NA	NA	NA	NA	NA	NA
chr22:37317096	chr22-37317096-allele300499-131	INS	130	NA	0.02118003025718608,0.001440922190201729,0.0,0.0009940357852882703,0.0	0.0345152	NA	NA	NA	NA	NA	NA	NA	NA	enhancer	No	NA	HPRC,HGSVC	No	NA	NA	NA	NA	NA	NA
chr22:37320946	chr22-37320946-allele300551-275	INS	274	NA	0.06127080181543117,0.002881844380403458,0.0,0.0,0.0	0.105395	NA	NA	NA	NA	NA	NA	NA	NA	NA	No	NA	HPRC,HGSVC,1KG-ONT	Yes	NA	NA	NA	NA	NA	NA
chr22:37320946	chr22-37320946-allele300550-254	INS	253	NA	0.01664145234493192,0.001440922190201729,0.0,0.0,0.0	0.0283054	NA	NA	NA	NA	NA	NA	NA	NA	NA	No	NA	HPRC,HGSVC,1KG-ONT	Yes	NA	NA	NA	NA	NA	NA
chr22:37320946	chr22-37320946-allele300553-276	INS	275	NA	0.009833585476550681,0.001440922190201729,0.0,0.0,0.0	0.0156651	NA	NA	NA	NA	NA	NA	NA	NA	NA	No	NA	HPRC,HGSVC,1KG-ONT	Yes	NA	NA	NA	NA	NA	NA
chr22:37320946	chr22-37320946-allele300552-274	INS	273	NA	0.00529500756429652,0.0,0.0,0.0,0.0	0.00947665	NA	NA	NA	NA	NA	NA	NA	NA	NA	No	NA	HPRC,HGSVC,1KG-ONT	Yes	NA	NA	NA	NA	NA	NA
chr22:37320946	chr22-37320946-allele300554-257	INS	256	NA	0.009077155824508321,0.0,0.0,0.0,0.0	0.0165556	NA	NA	NA	NA	NA	NA	NA	NA	NA	No	NA	HPRC,HGSVC,1KG-ONT	Yes	NA	NA	NA	NA	NA	NA
chr22:37328958	chr22-37328958-allele300675-74	INS	73	NA	0.0,0.0,0.0,0.0,0.0010224948875255625	NA	NA	NA	NA	NA	NA	NA	NA	NA	NA	No	NA	No	Yes	NA	NA	NA	NA	NA	NA
chr22:37329019	chr22-37329019-allele300699-69	INS	68	NA	0.0030257186081694403,0.004322766570605188,0.003968253968253968,0.020874751491053677,0.006134969325153374	0.00201153	NA	NA	NA	NA	NA	NA	NA	NA	enhancer	No	NA	No	Yes	NA	NA	NA	NA	NA	NA
chr22:37348347	chr22-37348347-allele300958-1	DEL	5641	NA	0.0007564296520423601,0.004322766570605188,0.0,0.004970178926441352,0.0	4.4099e-05	ELFN2(0.71553, 0.566)	NA	NA	NA	NA	NA	NA	NA	enhancer	No	NA	HPRC,HGSVC,1KG-ONT	Yes	NA	NA	NA	NA	NA	NA
chr22:37399472	chr22-37399472-allele301507-157	INS	156	NA	0.10287443267776097,0.06195965417867435,0.0,0.0,0.0	0.111879	ELFN2(0.71553, 0.566)	NA	NA	NA	NA	NA	NA	NA	NA	No	NA	HPRC,HGSVC,1KG-ONT	No	NA	NA	NA	NA	NA	NA
chr22:37399472	chr22-37399472-allele301506-118	INS	117	NA	0.10816944024205749,0.011527377521613832,0.0,0.0,0.0	0.171478	ELFN2(0.71553, 0.566)	NA	NA	NA	NA	NA	NA	NA	NA	No	NA	HPRC,HGSVC,1KG-ONT	No	NA	NA	NA	NA	NA	NA
chr22:37399472	chr22-37399472-allele301508-196	INS	195	NA	0.0,0.001440922190201729,0.0,0.0,0.0	NA	ELFN2(0.71553, 0.566)	NA	NA	NA	NA	NA	NA	NA	NA	No	NA	HPRC,HGSVC	No	NA	NA	NA	NA	NA	NA
chr22:37399472	chr22-37399472-allele301509-1	DEL	78	NA	0.16717095310136157,0.01440922190201729,0.000992063492063492,0.014910536779324055,0.032719836400818	0.19194	ELFN2(0.71553, 0.566)	NA	NA	NA	NA	NA	NA	NA	NA	No	NA	HPRC,HGSVC,1KG-ONT	No	NA	NA	NA	NA	NA	NA
chr22:37399519	chr22-37399519-allele301515-81	INS	80	NA	0.1021180030257186,0.24351585014409222,0.2867063492063492,0.35685884691848907,0.22188139059304704	0.0838857	ELFN2(0.71553, 0.566)	NA	NA	NA	NA	NA	NA	NA	NA	No	NA	No	No	NA	NA	NA	NA	NA	NA
chr22:37399556	chr22-37399556-allele301518-1	DEL	117	NA	0.20953101361573373,0.26512968299711814,0.30257936507936506,0.37673956262425445,0.23721881390593047	0.0190744	ELFN2(0.71553, 0.566)	NA	NA	NA	NA	NA	NA	NA	NA	No	NA	HPRC	Yes	NA	NA	NA	NA	NA	NA
chr22:37399581	chr22-37399581-allele301524-274	INS	273	NA	0.006051437216338881,0.0,0.0,0.0009940357852882703,0.0	0.00875367	ELFN2(0.71553, 0.566)	NA	NA	NA	NA	NA	NA	NA	NA	No	NA	HGSVC	No	NA	NA	NA	NA	NA	NA
chr22:37461526	chr22-37461526-allele302217-1361	INS	1360	NA	0.0030257186081694403,0.002881844380403458,0.0,0.0,0.0	0.00206069	NA	NA	NA	NA	NA	NA	NA	NA	NA	No	NA	HPRC,HGSVC,1KG-ONT	No	NA	NA	NA	NA	NA	NA
chr22:37461526	chr22-37461526-allele302214-1365	INS	1364	NA	0.12178517397881997,0.008645533141210375,0.0,0.0019880715705765406,0.0	0.193053	NA	NA	NA	NA	NA	NA	NA	NA	NA	No	NA	HPRC,HGSVC,1KG-ONT	No	NA	NA	NA	NA	NA	NA
chr22:37461526	chr22-37461526-allele302215-1365	INS	1364	NA	0.018910741301059002,0.001440922190201729,0.0,0.0,0.0	0.0324724	NA	NA	NA	NA	NA	NA	NA	NA	NA	No	NA	HPRC,HGSVC,1KG-ONT	No	NA	NA	NA	NA	NA	NA
chr22:37461526	chr22-37461526-allele302218-1373	INS	1372	NA	0.0030257186081694403,0.0,0.0,0.0,0.0	0.00520636	NA	NA	NA	NA	NA	NA	NA	NA	NA	No	NA	HPRC,HGSVC,1KG-ONT	No	NA	NA	NA	NA	NA	NA
chr22:37484416	chr22-37484416-allele302370-400	INS	399	NA	0.030257186081694403,0.13112391930835735,0.2628968253968254,0.07852882703777336,0.147239263803681	0.070515	MFNG(1.9565e-07, 1.045)	NA	NA	NA	NA	NA	NA	NA	NA	No	NA	HPRC,HGSVC,1KG-ONT	Yes	NA	NA	NA	NA	NA	NA
chr22:37491608	chr22-37491608-allele302409-344	INS	343	NA	0.0,0.001440922190201729,0.0,0.0,0.0	NA	CARD10(1.3323e-07, 0.678)	NA	NA	NA	NA	NA	NA	NA	NA	No	NA	HPRC,HGSVC,1KG-ONT	Yes	NA	NA	NA	NA	NA	NA
chr22:37491610	chr22-37491610-allele302416-317	INS	316	NA	0.13918305597579425,0.027377521613832854,0.01984126984126984,0.03578528827037773,0.03680981595092025	0.100247	CARD10(1.3323e-07, 0.678)	NA	NA	NA	NA	NA	NA	NA	NA	No	NA	HPRC,HGSVC,1KG-ONT	Yes	NA	NA	NA	NA	NA	NA
chr22:37491610	chr22-37491610-allele302422-316	INS	315	NA	0.00529500756429652,0.001440922190201729,0.000992063492063492,0.014910536779324055,0.003067484662576687	NA	CARD10(1.3323e-07, 0.678)	NA	NA	NA	NA	NA	NA	NA	NA	No	NA	HPRC,HGSVC,1KG-ONT	Yes	NA	NA	NA	NA	NA	NA
chr22:37491610	chr22-37491610-allele302417-316	INS	315	NA	0.009833585476550681,0.004322766570605188,0.0,0.0009940357852882703,0.0010224948875255625	0.00946735	CARD10(1.3323e-07, 0.678)	NA	NA	NA	NA	NA	NA	NA	NA	No	NA	HPRC,HGSVC,1KG-ONT	Yes	NA	NA	NA	NA	NA	NA
chr22:37491610	chr22-37491610-allele302423-316	INS	315	NA	0.0030257186081694403,0.0,0.0,0.0,0.0	0.00520636	CARD10(1.3323e-07, 0.678)	NA	NA	NA	NA	NA	NA	NA	NA	No	NA	HPRC,HGSVC,1KG-ONT	Yes	NA	NA	NA	NA	NA	NA
chr22:37491610	chr22-37491610-allele302412-325	INS	324	NA	0.0416036308623298,0.03602305475504323,0.10119047619047619,0.041749502982107355,0.05930470347648262	0.00323639	CARD10(1.3323e-07, 0.678)	NA	NA	NA	NA	NA	NA	NA	NA	No	NA	HPRC,HGSVC,1KG-ONT	Yes	NA	NA	NA	NA	NA	NA
chr22:37491610	chr22-37491610-allele302415-345	INS	344	NA	0.0007564296520423601,0.001440922190201729,0.0,0.0,0.0010224948875255625	NA	CARD10(1.3323e-07, 0.678)	NA	NA	NA	NA	NA	NA	NA	NA	No	NA	HPRC,HGSVC,1KG-ONT	Yes	NA	NA	NA	NA	NA	NA
chr22:37491610	chr22-37491610-allele302421-317	INS	316	NA	0.0022692889561270802,0.002881844380403458,0.012896825396825396,0.0019880715705765406,0.007157464212678937	0.00116587	CARD10(1.3323e-07, 0.678)	NA	NA	NA	NA	NA	NA	NA	NA	No	NA	HPRC,HGSVC,1KG-ONT	Yes	NA	NA	NA	NA	NA	NA
chr22:37491610	chr22-37491610-allele302411-316	INS	315	NA	0.5143721633888049,0.7953890489913544,0.6071428571428571,0.73558648111332,0.7402862985685071	0.0830721	CARD10(1.3323e-07, 0.678)	NA	NA	NA	NA	NA	NA	NA	NA	No	NA	HPRC,HGSVC,1KG-ONT	Yes	NA	NA	NA	NA	NA	NA
chr22:37491610	chr22-37491610-allele302414-341	INS	340	NA	0.0007564296520423601,0.001440922190201729,0.0,0.0019880715705765406,0.003067484662576687	NA	CARD10(1.3323e-07, 0.678)	NA	NA	NA	NA	NA	NA	NA	NA	No	NA	HPRC,HGSVC,1KG-ONT	Yes	NA	NA	NA	NA	NA	NA
chr22:37491610	chr22-37491610-allele302413-347	INS	346	NA	0.02118003025718608,0.001440922190201729,0.000992063492063492,0.0009940357852882703,0.0	0.0325473	CARD10(1.3323e-07, 0.678)	NA	NA	NA	NA	NA	NA	NA	NA	No	NA	HPRC,HGSVC,1KG-ONT	Yes	NA	NA	NA	NA	NA	NA
chr22:37491610	chr22-37491610-allele302419-316	INS	315	NA	0.01361573373676248,0.002881844380403458,0.0,0.0,0.0	0.02071	CARD10(1.3323e-07, 0.678)	NA	NA	NA	NA	NA	NA	NA	NA	No	NA	HPRC,HGSVC,1KG-ONT	Yes	NA	NA	NA	NA	NA	NA
chr22:37491610	chr22-37491610-allele302410-303	INS	302	NA	0.13691376701966718,0.008645533141210375,0.011904761904761904,0.004970178926441352,0.0	0.192338	CARD10(1.3323e-07, 0.678)	NA	NA	NA	NA	NA	NA	NA	NA	No	NA	HPRC,HGSVC,1KG-ONT	Yes	NA	NA	NA	NA	NA	NA
chr22:37491610	chr22-37491610-allele302424-315	INS	314	NA	0.0,0.002881844380403458,0.0,0.0,0.0	NA	CARD10(1.3323e-07, 0.678)	NA	NA	NA	NA	NA	NA	NA	NA	No	NA	HPRC,HGSVC,1KG-ONT	Yes	NA	NA	NA	NA	NA	NA
chr22:37491610	chr22-37491610-allele302420-317	INS	316	NA	0.0007564296520423601,0.0,0.0,0.0,0.0	0.000918741	CARD10(1.3323e-07, 0.678)	NA	NA	NA	NA	NA	NA	NA	NA	No	NA	HPRC,HGSVC,1KG-ONT	Yes	NA	NA	NA	NA	NA	NA
chr22:37508887	chr22-37508887-allele302540-1	DEL	69	NA	0.0,0.001440922190201729,0.006944444444444444,0.0019880715705765406,0.023517382413087935	0.00546861	CARD10(1.3323e-07, 0.678)	NA	NA	NA	NA	NA	NA	NA	NA	No	NA	No	Yes	NA	NA	NA	NA	NA	NA
chr22:37509598	chr22-37509598-allele302547-1	DEL	239	NA	0.028744326777609682,0.001440922190201729,0.0,0.0,0.0010224948875255625	0.0481746	CARD10(1.3323e-07, 0.678)	NA	NA	NA	NA	NA	NA	NA	NA	No	NA	HPRC,HGSVC	No	NA	NA	NA	NA	NA	NA
chr22:37509670	chr22-37509670-allele302556-1	DEL	478	NA	0.030257186081694403,0.17579250720461095,0.29662698412698413,0.20178926441351888,0.1687116564417178	0.113304	CARD10(1.3323e-07, 0.678)	NA	NA	NA	NA	NA	NA	NA	NA	No	NA	HPRC,HGSVC,1KG-ONT	No	NA	NA	NA	NA	NA	NA
chr22:37509693	chr22-37509693-allele302557-1	DEL	425	NA	0.0007564296520423601,0.0,0.0,0.0009940357852882703,0.011247443762781187	0.000693256	CARD10(1.3323e-07, 0.678)	NA	NA	NA	NA	NA	NA	NA	NA	No	NA	HPRC,HGSVC,1KG-ONT	No	NA	NA	NA	NA	NA	NA
chr22:37509721	chr22-37509721-allele302560-1	DEL	179	NA	0.023449319213313162,0.002881844380403458,0.0,0.0009940357852882703,0.005112474437627812	0.0282716	CARD10(1.3323e-07, 0.678)	NA	NA	NA	NA	NA	NA	NA	NA	No	NA	HPRC,HGSVC	No	NA	NA	NA	NA	NA	NA
chr22:37509770	chr22-37509770-allele302563-1	DEL	238	NA	0.00680786686838124,0.002881844380403458,0.0,0.0019880715705765406,0.006134969325153374	0.00165049	CARD10(1.3323e-07, 0.678)	NA	NA	NA	NA	NA	NA	NA	NA	No	NA	HPRC,HGSVC	No	NA	NA	NA	NA	NA	NA
chr22:37509770	chr22-37509770-allele302561-120	INS	119	NA	0.0,0.001440922190201729,0.0,0.0,0.0	NA	CARD10(1.3323e-07, 0.678)	NA	NA	NA	NA	NA	NA	NA	NA	No	NA	HPRC,HGSVC	No	NA	NA	NA	NA	NA	NA
chr22:37509770	chr22-37509770-allele302562-1	DEL	119	0.755257	0.659606656580938,0.3659942363112392,0.1626984126984127,0.2852882703777336,0.25766871165644173	0.284575	CARD10(1.3323e-07, 0.678)	NA	NA	NA	NA	NA	NA	NA	NA	No	NA	HPRC,HGSVC,1KG-ONT	No	ENSG00000100055.21(0.0018063183391205512)	NA	NA	NA	NA	NA
chr22:37509817	chr22-37509817-allele302564-1	DEL	59	NA	0.00529500756429652,0.0,0.0,0.0,0.0	0.00947665	CARD10(1.3323e-07, 0.678)	NA	NA	NA	NA	NA	NA	NA	NA	No	NA	No	No	NA	NA	NA	NA	NA	NA
chr22:37509832	chr22-37509832-allele302565-62	INS	61	NA	0.02723146747352496,0.001440922190201729,0.0,0.0009940357852882703,0.0	0.0454672	CARD10(1.3323e-07, 0.678)	NA	NA	NA	NA	NA	NA	NA	NA	No	NA	HPRC,HGSVC,1KG-ONT	No	NA	NA	NA	NA	NA	NA
chr22:37509850	chr22-37509850-allele302566-1	DEL	298	NA	0.0,0.002881844380403458,0.0,0.002982107355864811,0.00408997955010225	0.0010336	CARD10(1.3323e-07, 0.678)	NA	NA	NA	NA	NA	NA	NA	NA	No	NA	HGSVC	No	NA	NA	NA	NA	NA	NA
chr22:37509889	chr22-37509889-allele302567-184	INS	183	NA	0.037821482602118005,0.002881844380403458,0.0,0.0009940357852882703,0.0	0.0624255	CARD10(1.3323e-07, 0.678)	NA	NA	NA	NA	NA	NA	NA	NA	No	NA	HPRC,HGSVC,1KG-ONT	Yes	NA	NA	NA	NA	NA	NA
chr22:37509910	chr22-37509910-allele302569-1	DEL	116	NA	0.0007564296520423601,0.0,0.0,0.006958250497017893,0.0	NA	CARD10(1.3323e-07, 0.678)	NA	NA	NA	NA	NA	NA	NA	NA	No	NA	HPRC,HGSVC,1KG-ONT	No	NA	NA	NA	NA	NA	NA
chr22:37523342	chr22-37523342-allele302738-1	DEL	51	NA	0.0007564296520423601,0.0,0.0,0.0,0.0	0.000918741	NA	NA	NA	NA	NA	NA	NA	NA	NA	No	NA	No	Yes	NA	NA	NA	NA	NA	NA
chr22:37529117	chr22-37529117-allele302828-599	INS	598	NA	0.02193645990922844,0.004322766570605188,0.0,0.0,0.0	0.033915	NA	NA	NA	NA	NA	NA	NA	NA	NA	No	NA	HPRC,HGSVC,1KG-ONT	Yes	NA	NA	NA	NA	NA	NA
chr22:37529117	chr22-37529117-allele302830-599	INS	598	NA	0.02723146747352496,0.0,0.0,0.0,0.0	0.0498837	NA	NA	NA	NA	NA	NA	NA	NA	NA	No	NA	HPRC,HGSVC,1KG-ONT	Yes	NA	NA	NA	NA	NA	NA
chr22:37529117	chr22-37529117-allele302827-599	INS	598	NA	0.04462934947049924,0.002881844380403458,0.0,0.0,0.0	0.0764903	NA	NA	NA	NA	NA	NA	NA	NA	NA	No	NA	HPRC,HGSVC,1KG-ONT	Yes	NA	NA	NA	NA	NA	NA
chr22:37529117	chr22-37529117-allele302825-609	INS	608	NA	0.0007564296520423601,0.001440922190201729,0.001984126984126984,0.0009940357852882703,0.007157464212678937	0.00043939	NA	NA	NA	NA	NA	NA	NA	NA	NA	No	NA	HPRC,HGSVC,1KG-ONT	Yes	NA	NA	NA	NA	NA	NA
chr22:37529117	chr22-37529117-allele302826-599	INS	598	NA	0.1815431164901664,0.06484149855907781,0.08432539682539683,0.1143141153081511,0.15644171779141106	0.0234829	NA	NA	NA	NA	NA	NA	NA	NA	NA	No	NA	HPRC,HGSVC,1KG-ONT	Yes	NA	NA	NA	NA	NA	NA
chr22:37529117	chr22-37529117-allele302829-599	INS	598	NA	0.019667170953101363,0.001440922190201729,0.0,0.0,0.0	0.0338583	NA	NA	NA	NA	NA	NA	NA	NA	NA	No	NA	HPRC,HGSVC,1KG-ONT	Yes	NA	NA	NA	NA	NA	NA
chr22:37529117	chr22-37529117-allele302831-599	INS	598	NA	0.0022692889561270802,0.0,0.0,0.0,0.0	0.00377908	NA	NA	NA	NA	NA	NA	NA	NA	NA	No	NA	HPRC,HGSVC,1KG-ONT	Yes	NA	NA	NA	NA	NA	NA
chr22:37529117	chr22-37529117-allele302824-599	INS	598	NA	0.4848714069591528,0.845821325648415,0.7936507936507936,0.8061630218687873,0.7699386503067485	0.21327	NA	NA	NA	NA	NA	NA	NA	NA	NA	No	NA	HPRC,HGSVC,1KG-ONT	Yes	NA	NA	NA	NA	NA	NA
chr22:37529117	chr22-37529117-allele302832-599	INS	598	NA	0.0,0.0,0.002976190476190476,0.0,0.003067484662576687	0.000593574	NA	NA	NA	NA	NA	NA	NA	NA	NA	No	NA	HPRC,HGSVC,1KG-ONT	Yes	NA	NA	NA	NA	NA	NA
chr22:37529145	chr22-37529145-allele302835-128	INS	127	NA	0.05446293494704992,0.008645533141210375,0.012896825396825396,0.005964214711729622,0.013292433537832311	0.0436468	NA	NA	NA	NA	NA	NA	NA	NA	NA	No	NA	No	Yes	NA	NA	NA	NA	NA	NA
chr22:37529204	chr22-37529204-allele302859-284	INS	283	NA	0.12178517397881997,0.04755043227665706,0.003968253968253968,0.039761431411530816,0.009202453987730062	0.0967241	NA	NA	NA	NA	NA	NA	NA	NA	NA	No	NA	HGSVC,1KG-ONT	Yes	NA	NA	NA	NA	NA	NA
chr22:37587477	chr22-37587477-allele303490-1	DEL	970	NA	0.06732223903177005,0.004322766570605188,0.0,0.0,0.0	0.113646	NA	NA	NA	NA	NA	NA	NA	NA	NA	No	NA	HPRC,HGSVC,1KG-ONT	Yes	NA	NA	NA	NA	NA	NA
chr22:37656829	chr22-37656829-allele304229-309	INS	308	NA	0.07110438729198185,0.04755043227665706,0.0496031746031746,0.010934393638170975,0.018404907975460124	0.0202458	NA	NA	NA	NA	NA	NA	NA	NA	NA	No	NA	HPRC,HGSVC,1KG-ONT	No	NA	NA	NA	NA	NA	NA
chr22:37694008	chr22-37694008-allele304621-1	DEL	1064	NA	0.0,0.0,0.003968253968253968,0.0,0.018404907975460124	0.00341322	NA	NA	NA	NA	NA	NA	NA	NA	NA	No	NA	No	Yes	NA	NA	NA	NA	NA	NA
chr22:37704380	chr22-37704380-allele304778-132	INS	131	NA	0.0022692889561270802,0.0,0.001984126984126984,0.0,0.0	0.000980669	TRIOBP(5.704e-43, 0.865)	TRIOBP(5.704e-43, 0.865)	NA	NA	NA	NA	NA	NA	NA	No	NA	HPRC,HGSVC	Yes	NA	NA	NA	NA	NA	NA
chr22:37704380	chr22-37704380-allele304780-161	INS	160	NA	0.0007564296520423601,0.0,0.0,0.0,0.0	0.000918741	TRIOBP(5.704e-43, 0.865)	TRIOBP(5.704e-43, 0.865)	NA	NA	NA	NA	NA	NA	NA	No	NA	HPRC,HGSVC,1KG-ONT	Yes	NA	NA	NA	NA	NA	NA
chr22:37704380	chr22-37704380-allele304779-146	INS	145	NA	0.0,0.001440922190201729,0.0,0.0,0.0010224948875255625	NA	TRIOBP(5.704e-43, 0.865)	TRIOBP(5.704e-43, 0.865)	NA	NA	NA	NA	NA	NA	NA	No	NA	HPRC,HGSVC,1KG-ONT	Yes	NA	NA	NA	NA	NA	NA
chr22:37704380	chr22-37704380-allele304782-186	INS	185	NA	0.009833585476550681,0.021613832853025938,0.0,0.0019880715705765406,0.0	0.00167354	TRIOBP(5.704e-43, 0.865)	TRIOBP(5.704e-43, 0.865)	NA	NA	NA	NA	NA	NA	NA	No	NA	HPRC,1KG-ONT	Yes	NA	NA	NA	NA	NA	NA
chr22:37717489	chr22-37717489-allele304944-1	DEL	126	NA	0.00680786686838124,0.0,0.0,0.0,0.0	0.0122007	TRIOBP(5.704e-43, 0.865)	TRIOBP(5.704e-43, 0.865)	NA	NA	NA	NA	NA	NA	NA	No	NA	No	Yes	NA	NA	NA	NA	NA	NA
chr22:37723895	chr22-37723895-allele305021-295	INS	294	0.825928	0.046142208774583963,0.28530259365994237,0.3898809523809524,0.3111332007952286,0.3323108384458078	0.190205	TRIOBP(5.704e-43, 0.865)	TRIOBP(5.704e-43, 0.865)	NA	NA	TRIOBP(5.704e-43, 0.865)	TRIOBP(5.704e-43, 0.865)	NA	NA	NA	No	NA	HPRC,HGSVC,1KG-ONT	No	ENSG00000187045.19(0.003886149339459039)	Brain region volumes(TRIOBP, rs34134374, 8E-9, 0.5267789251419919),Cortical surface area(TRIOBP, rs34134374, 1E-17, 0.5267789251419919),Cortical thickness(TRIOBP, rs12485175, 1E-17, 0.5350787981379694),Brain morphology (MOSTest)(TRIOBP, rs13058615, 9E-10, 0.5259407861776264),Vertex-wise cortical surface area(TRIOBP, rs3171656, 6E-19, 0.5340388555543547),Glaucoma (primary open-angle)(TRIOBP - H1-0, rs5750495, 4E-10, 0.5130528174218316),Sex hormone-binding globulin levels(TRIOBP - H1-0, rs13057133, 3E-17, 0.5182945378907714),Sex hormone-binding globulin levels adjusted for BMI(TRIOBP - H1-0, rs13057133, 3E-15, 0.5182945378907714),Smoking initiation(TRIOBP - H1-0, rs11703775, 2E-26, 0.5095205644790014),Smoking initiation(TRIOBP - H1-0, rs1894525, 4E-21, 0.5084899080611346)	Angina pectoris(6.45%, 2.31%, 2.92, [1.3;6.56], 0.016214),Cataract(8.39%, 4.33%, 2.02, [1.03;3.98], 0.043717),Chronic gastritis(7.74%, 1.88%, 4.39, [1.96;9.82], 0.000542),Essential hypertension(43.23%, 53.10%, 0.67, [0.47;0.96], 0.026648),Gastro-esophageal reflux disease with esophagitis(9.68%, 4.18%, 2.45, [1.28;4.7], 0.008732),Hair follicle disorder(9.03%, 4.04%, 2.36, [1.21;4.59], 0.013952),Irritable bowel syndrome with diarrhea(3.87%, 0.58%, 6.94, [1.93;24.88], 0.003754),Metabolic syndrome X(5.16%, 2.02%, 2.64, [1.09;6.41], 0.044083),Migraine with aura(5.81%, 2.16%, 2.79, [1.2;6.49], 0.026777),Miscarriage without complication(5.81%, 1.44%, 4.21, [1.68;10.55], 0.003181),Missed miscarriage(3.87%, 1.01%, 3.95, [1.31;11.91], 0.018881),Nonulcer dyspepsia(7.10%, 1.73%, 4.34, [1.88;10.02], 0.000978),Panic disorder without agoraphobia(6.45%, 2.74%, 2.45, [1.11;5.37], 0.028523),Peripheral venous insufficiency(7.10%, 3.46%, 2.13, [1.02;4.45], 0.046151),Psoriasis(3.87%, 1.01%, 3.95, [1.31;11.91], 0.018881),Threatened miscarriage(3.87%, 1.01%, 3.95, [1.31;11.91], 0.018881),Uncomplicated moderate persistent asthma(5.16%, 1.88%, 2.85, [1.16;6.99], 0.038399),Varicella(3.23%, 0.72%, 4.59, [1.31;16.04], 0.022007),Vitamin deficiency(3.87%, 1.01%, 3.95, [1.31;11.91], 0.018881)	NA	NA	NA
chr22:37723895	chr22-37723895-allele305022-1	DEL	294	NA	0.012859304084720122,0.0,0.0,0.0,0.0	0.0235872	TRIOBP(5.704e-43, 0.865)	TRIOBP(5.704e-43, 0.865)	NA	NA	TRIOBP(5.704e-43, 0.865)	TRIOBP(5.704e-43, 0.865)	NA	NA	NA	No	NA	HPRC,HGSVC,1KG-ONT	No	NA	NA	NA	NA	NA	NA
chr22:37723895	chr22-37723895-allele305023-292	INS	291	NA	0.0022692889561270802,0.03170028818443804,0.0,0.018886679920477135,0.005112474437627812	0.00481542	TRIOBP(5.704e-43, 0.865)	TRIOBP(5.704e-43, 0.865)	NA	NA	TRIOBP(5.704e-43, 0.865)	TRIOBP(5.704e-43, 0.865)	NA	NA	NA	No	NA	HPRC,HGSVC,1KG-ONT	No	NA	NA	NA	NA	NA	NA
chr22:37724034	chr22-37724034-allele305025-292	INS	291	NA	0.1172465960665658,0.2507204610951009,0.30257936507936506,0.24950298210735586,0.21063394683026584	0.0525098	TRIOBP(5.704e-43, 0.865)	TRIOBP(5.704e-43, 0.865)	NA	NA	TRIOBP(5.704e-43, 0.865)	TRIOBP(5.704e-43, 0.865)	NA	NA	NA	No	NA	HPRC,HGSVC,1KG-ONT	No	NA	NA	NA	NA	NA	NA
chr22:37724042	chr22-37724042-allele305028-1	DEL	147	NA	0.0037821482602118004,0.001440922190201729,0.0,0.0,0.0	0.00462462	TRIOBP(5.704e-43, 0.865)	TRIOBP(5.704e-43, 0.865)	NA	NA	TRIOBP(5.704e-43, 0.865)	TRIOBP(5.704e-43, 0.865)	NA	NA	NA	No	NA	HPRC	No	NA	NA	NA	NA	NA	NA
chr22:37724401	chr22-37724401-allele305033-296	INS	295	NA	0.0022692889561270802,0.0,0.01488095238095238,0.0019880715705765406,0.0	NA	TRIOBP(5.704e-43, 0.865)	TRIOBP(5.704e-43, 0.865)	NA	NA	TRIOBP(5.704e-43, 0.865)	TRIOBP(5.704e-43, 0.865)	NA	NA	NA	No	NA	HPRC,HGSVC,1KG-ONT	No	NA	NA	NA	NA	NA	NA
chr22:37724446	chr22-37724446-allele305034-1	DEL	288	NA	0.009077155824508321,0.0,0.0,0.0,0.0	0.0165556	TRIOBP(5.704e-43, 0.865)	TRIOBP(5.704e-43, 0.865)	NA	NA	TRIOBP(5.704e-43, 0.865)	TRIOBP(5.704e-43, 0.865)	NA	NA	NA	No	NA	HPRC,HGSVC,1KG-ONT	Yes	NA	NA	NA	NA	NA	NA
chr22:37758009	chr22-37758009-allele305322-55	INS	54	NA	0.0007564296520423601,0.0,0.0,0.0,0.0	0.000918741	TRIOBP(5.704e-43, 0.865)	TRIOBP(5.704e-43, 0.865)	NA	NA	TRIOBP(5.704e-43, 0.865)	TRIOBP(5.704e-43, 0.865)	NA	NA	NA	No	NA	No	Yes	NA	NA	NA	NA	NA	NA
chr22:37780935	chr22-37780935-allele305579-1	DEL	316	NA	0.0015128593040847202,0.0,0.0,0.0,0.0	0.00234988	NA	NA	NA	NA	NA	NA	NA	NA	NA	No	NA	HGSVC	No	NA	NA	NA	NA	NA	NA
chr22:37786714	chr22-37786714-allele305640-86	INS	85	NA	0.0030257186081694403,0.008645533141210375,0.0,0.0,0.0	NA	NA	NA	NA	NA	NA	NA	NA	NA	NA	No	NA	HPRC,HGSVC,1KG-ONT	No	NA	NA	NA	NA	NA	NA
chr22:37786732	chr22-37786732-allele305642-81	INS	80	NA	0.08623298033282904,0.025936599423631124,0.03571428571428571,0.02385685884691849,0.015337423312883436	0.0451301	NA	NA	NA	NA	NA	NA	NA	NA	NA	No	NA	HPRC,HGSVC,1KG-ONT	No	NA	NA	NA	NA	NA	NA
chr22:37786799	chr22-37786799-allele305648-81	INS	80	NA	0.0007564296520423601,0.0,0.0,0.0,0.0010224948875255625	NA	NA	NA	NA	NA	NA	NA	NA	NA	NA	No	NA	HPRC,HGSVC,1KG-ONT	No	NA	NA	NA	NA	NA	NA
chr22:37786799	chr22-37786799-allele305646-81	INS	80	0.896852	0.7276853252647504,0.638328530259366,0.6775793650793651,0.584493041749503,0.5296523517382413	0.0311531	NA	NA	NA	NA	NA	NA	NA	NA	NA	No	NA	HPRC,HGSVC,1KG-ONT	No	ENSG00000189060.6(0.0001615746631527702)	Brain region volumes(TRIOBP, rs34134374, 8E-9, 0.5676631326162473),Cortical surface area(TRIOBP, rs34134374, 1E-17, 0.5676631326162473),Cortical thickness(TRIOBP, rs12485175, 1E-17, 0.5913892449045429),Brain morphology (MOSTest)(TRIOBP, rs13058615, 9E-10, 0.5874368245551608),Glaucoma(TRIOBP, rs1129448, 5E-30, 0.509986908525186),Vertex-wise cortical surface area(TRIOBP, rs3171656, 6E-19, 0.5959013060307856),Bicarbonate (maximum, inv-norm transformed)(TRIOBP - H1-0, rs5756812, 1E-11, 0.7248347724448184),Intraocular pressure(TRIOBP - H1-0, rs5756813, 5E-10, 0.510123264239516),Intraocular pressure(TRIOBP - H1-0, rs5756813, 7E-12, 0.510123264239516),Optic cup area(TRIOBP - H1-0, rs5756813, 1E-9, 0.510123264239516),Vertical cup-disc ratio(TRIOBP - H1-0, rs5756813, 8E-9, 0.510123264239516),Glaucoma (primary open-angle)(TRIOBP - H1-0, rs5750494, 1E-18, 0.5171904754055496),Glaucoma (primary open-angle)(TRIOBP - H1-0, rs5750494, 1E-8, 0.5171904754055496),Primary open angle glaucoma (MTAG)(TRIOBP - H1-0, rs5750494, 9E-32, 0.5171904754055496),Primary open angle glaucoma (multi-trait analysis)(TRIOBP - H1-0, rs5750494, 1E-37, 0.5171904754055496),Vertical cup-disc ratio (multi-trait analysis)(TRIOBP - H1-0, rs5750494, 2E-16, 0.5171904754055496),Glaucoma (primary open-angle)(TRIOBP - H1-0, rs5750495, 4E-10, 0.6279058912255288),Sex hormone-binding globulin levels(TRIOBP - H1-0, rs13057133, 3E-17, 0.6164661245674996),Sex hormone-binding globulin levels adjusted for BMI(TRIOBP - H1-0, rs13057133, 3E-15, 0.6164661245674996),Smoking initiation(TRIOBP - H1-0, rs11703775, 2E-26, 0.6177909842230923),Intraocular pressure(TRIOBP - H1-0, rs4821712, 3E-10, 0.8360348009171412),Intraocular pressure(TRIOBP - H1-0, rs4821712, 5E-10, 0.8360348009171412),Intraocular pressure(TRIOBP - H1-0, rs4821712, 6E-14, 0.8360348009171412),Intraocular pressure(TRIOBP - H1-0, rs6000889, 2E-12, 0.8078316759587004),Smoking initiation(TRIOBP - H1-0, rs1894525, 4E-21, 0.6157857503698063),Height(TRIOBP - H1-0, rs6000890, 1E-19, 0.7731497923115671),Height(TRIOBP - H1-0, rs6000890, 5E-15, 0.7731497923115671),Height(TRIOBP - H1-0, rs4821714, 1E-69, 0.7879332385402867),Osteoarthritis (with total hip replacement)(TRIOBP - H1-0, rs12160491, 1E-10, 0.5814917194837247),Smoking initiation(TRIOBP - H1-0, rs12160491, 1E-25, 0.5814917194837247),Smoking initiation(TRIOBP - H1-0, rs12160528, 2E-25, 0.5835446383480439),Brain shape (segment 5)(TRIOBP - H1-0, rs5995498, 1E-10, 0.5600078053563063),Sex hormone-binding globulin levels(TRIOBP - H1-0, rs7286550, 3E-10, 0.5600084031350231),Sex hormone-binding globulin levels adjusted for BMI(TRIOBP - H1-0, rs7286550, 3E-9, 0.5600084031350231),Red blood cell count(TRIOBP - H1-0, rs5756825, 7E-13, 0.5382682356229109),End-diastolic bi-ventricular shape (principal component 8)(TRIOBP - H1-0, rs11703407, 7E-9, 0.5171465872793083),Mean corpuscular volume(GCAT, rs710187, 3E-9, 0.5423404521724879),Hypertension(GCAT, rs2071910, 1E-8, 0.5161226283072575),Serum albumin levels(GCAT, rs2071910, 4E-14, 0.5161226283072575),Sex hormone-binding globulin levels(GCAT, rs2071910, 8E-10, 0.5161226283072575),Body mass index or hip osteoarthritis (pleiotropy)(GCAT, rs2285178, 6E-14, 0.5610051708750795),Pulse pressure(GCAT, rs2285178, 2E-8, 0.5610051708750795),Kidney cancer(GCAT, rs12484901, 2E-10, 0.5605864529018146)	Acute on chronic diastolic heart failure(0.70%, 3.68%, 0.19, [0.05;0.65], 0.012618),Angina pectoris(2.39%, 6.62%, 0.35, [0.15;0.79], 0.024582),Bacterial infectious disease(6.32%, 11.76%, 0.51, [0.28;0.92], 0.02996),Benign neoplasm of skin(3.79%, 8.82%, 0.41, [0.2;0.83], 0.022169),Candidiasis of mouth(1.54%, 4.41%, 0.34, [0.12;0.94], 0.041068),Chlamydial infection(0.98%, 3.68%, 0.26, [0.08;0.83], 0.030229),Infective pneumonia(3.65%, 8.09%, 0.43, [0.21;0.89], 0.035248),Intestinal obstruction(0.98%, 3.68%, 0.26, [0.08;0.83], 0.030229),Large liver(2.81%, 6.62%, 0.41, [0.18;0.92], 0.036399),Nonulcer dyspepsia(2.11%, 5.88%, 0.34, [0.14;0.83], 0.020663),Osteoarthrosis of the carpometacarpal joint of the thumb(1.54%, 5.15%, 0.29, [0.11;0.76], 0.015815),Premature beats(0.84%, 3.68%, 0.22, [0.07;0.74], 0.020191),Talipes planus(5.06%, 9.56%, 0.5, [0.26;0.98], 0.045673),Tenosynovitis(0.84%, 3.68%, 0.22, [0.07;0.74], 0.020191),Urticaria(4.07%, 8.82%, 0.44, [0.22;0.88], 0.02703),Ventricular tachycardia(0.98%, 3.68%, 0.26, [0.08;0.83], 0.030229),Viral disease(10.39%, 17.65%, 0.54, [0.33;0.89], 0.019182)	TP,VNTR expansion (several different INS) but read support looks ok	Y	100.00
chr22:37786950	chr22-37786950-allele305655-127	INS	126	NA	0.0,0.0,0.0,0.0019880715705765406,0.00408997955010225	0.000593574	NA	NA	NA	NA	NA	NA	NA	NA	NA	No	NA	HPRC,HGSVC,1KG-ONT	Yes	NA	NA	NA	NA	NA	NA
chr22:37786950	chr22-37786950-allele305654-263	INS	262	NA	0.0264750378214826,0.001440922190201729,0.0,0.0,0.0	0.0462307	NA	NA	NA	NA	NA	NA	NA	NA	NA	No	NA	HPRC,HGSVC,1KG-ONT	Yes	NA	NA	NA	NA	NA	NA
chr22:37786950	chr22-37786950-allele305653-126	INS	125	0.953356	0.04462934947049924,0.3069164265129683,0.30357142857142855,0.33697813121272363,0.41922290388548056	0.201307	NA	NA	NA	NA	NA	NA	NA	NA	NA	No	NA	HPRC,HGSVC,1KG-ONT	Yes	ENSG00000100106.22(9.620329364375358e-14),ENSG00000100116.17(3.942163707501232e-20),ENSG00000128309.17(0.0030733248556602576)	Brain region volumes(TRIOBP, rs34134374, 8E-9, 0.869417551543865),Cortical surface area(TRIOBP, rs34134374, 1E-17, 0.869417551543865),Cortical thickness(TRIOBP, rs12485175, 1E-17, 0.8999508722405678),Brain morphology (MOSTest)(TRIOBP, rs13058615, 9E-10, 0.90144024602369),Vertex-wise cortical surface area(TRIOBP, rs3171656, 6E-19, 0.9105047415604969),Bicarbonate (maximum, inv-norm transformed)(TRIOBP - H1-0, rs5756812, 1E-11, 0.7582193308554595),Glaucoma (primary open-angle)(TRIOBP - H1-0, rs5750495, 4E-10, 0.9263288234289325),Sex hormone-binding globulin levels(TRIOBP - H1-0, rs13057133, 3E-17, 0.9375308634869474),Sex hormone-binding globulin levels adjusted for BMI(TRIOBP - H1-0, rs13057133, 3E-15, 0.9375308634869474),Smoking initiation(TRIOBP - H1-0, rs11703775, 2E-26, 0.9393552949408858),Intraocular pressure(TRIOBP - H1-0, rs4821712, 3E-10, 0.5785240418802873),Intraocular pressure(TRIOBP - H1-0, rs4821712, 5E-10, 0.5785240418802873),Intraocular pressure(TRIOBP - H1-0, rs4821712, 6E-14, 0.5785240418802873),Intraocular pressure(TRIOBP - H1-0, rs6000889, 2E-12, 0.7067922046781074),Smoking initiation(TRIOBP - H1-0, rs1894525, 4E-21, 0.938412604503773),Height(TRIOBP - H1-0, rs6000890, 1E-19, 0.6850534698660996),Height(TRIOBP - H1-0, rs6000890, 5E-15, 0.6850534698660996),Height(TRIOBP - H1-0, rs4821714, 1E-69, 0.5438482482980077),Osteoarthritis (with total hip replacement)(TRIOBP - H1-0, rs12160491, 1E-10, 0.7594021102771725),Smoking initiation(TRIOBP - H1-0, rs12160491, 1E-25, 0.7594021102771725),Smoking initiation(TRIOBP - H1-0, rs12160528, 2E-25, 0.7616694424661608),Brain shape (segment 5)(TRIOBP - H1-0, rs5995498, 1E-10, 0.7406839894764569),Sex hormone-binding globulin levels(TRIOBP - H1-0, rs7286550, 3E-10, 0.7281697082625638),Sex hormone-binding globulin levels adjusted for BMI(TRIOBP - H1-0, rs7286550, 3E-9, 0.7281697082625638),End-diastolic bi-ventricular shape (principal component 8)(TRIOBP - H1-0, rs11703407, 7E-9, 0.8020216306179836),Hypertension(GCAT, rs2071910, 1E-8, 0.800242076762849),Serum albumin levels(GCAT, rs2071910, 4E-14, 0.800242076762849),Sex hormone-binding globulin levels(GCAT, rs2071910, 8E-10, 0.800242076762849),Body mass index or hip osteoarthritis (pleiotropy)(GCAT, rs2285178, 6E-14, 0.7349361952843511),Pulse pressure(GCAT, rs2285178, 2E-8, 0.7349361952843511),Kidney cancer(GCAT, rs12484901, 2E-10, 0.734112387308063)	Anemia due to chronic blood loss(5.34%, 1.53%, 3.62, [1.38;9.53], 0.012895),Angina pectoris(6.11%, 2.51%, 2.53, [1.08;5.94], 0.046993),Attention deficit hyperactivity disorder(4.58%, 1.39%, 3.39, [1.21;9.5], 0.025672),Blood coagulation disorder(3.82%, 0.98%, 4.03, [1.26;12.88], 0.025976),Cardiac arrhythmia(15.27%, 8.65%, 1.9, [1.11;3.28], 0.023977),Chronic gastritis(6.87%, 2.23%, 3.23, [1.4;7.48], 0.008654),Chronic rhinitis(11.45%, 6.00%, 2.03, [1.09;3.77], 0.035998),Contact dermatitis(4.58%, 1.53%, 3.08, [1.12;8.48], 0.034752),Degeneration of lumbosacral intervertebral disc(5.34%, 1.67%, 3.32, [1.28;8.59], 0.017833),Dysfunction of eustachian tube(3.82%, 1.12%, 3.52, [1.13;10.92], 0.037082),Goiter(6.87%, 3.07%, 2.33, [1.05;5.18], 0.042322),Hypertensive retinopathy(3.82%, 1.12%, 3.52, [1.13;10.92], 0.037082),Infection caused by Escherichia coli(4.58%, 0.98%, 4.87, [1.61;14.73], 0.008207),Irritable bowel syndrome with diarrhea(4.58%, 0.56%, 8.56, [2.38;30.75], 0.001503),Lumbar radiculopathy(3.05%, 9.07%, 0.32, [0.11;0.88], 0.022265),Migraine with aura(7.63%, 1.95%, 4.15, [1.8;9.56], 0.001577),Miscarriage without complication(5.34%, 1.67%, 3.32, [1.28;8.59], 0.017833),Missed miscarriage(3.82%, 1.12%, 3.52, [1.13;10.92], 0.037082),Moderate protein-calorie malnutrition (weight for age 60-74 percent of standard)(3.82%, 1.12%, 3.52, [1.13;10.92], 0.037082),Neoplasm of uncertain behavior of soft tissues(3.82%, 1.12%, 3.52, [1.13;10.92], 0.037082),Nonulcer dyspepsia(6.87%, 1.95%, 3.7, [1.57;8.75], 0.004567),Panic disorder without agoraphobia(6.87%, 2.79%, 2.57, [1.14;5.78], 0.031465),Type 1 diabetes mellitus without complication(5.34%, 1.39%, 3.99, [1.49;10.68], 0.009026),Uncomplicated moderate persistent asthma(5.34%, 1.95%, 2.84, [1.12;7.16], 0.031424),Varicella(3.82%, 0.70%, 5.65, [1.61;19.8], 0.010727)	NA	NA	NA
chr22:37786975	chr22-37786975-allele305658-127	INS	126	NA	0.0015128593040847202,0.002881844380403458,0.017857142857142856,0.010934393638170975,0.005112474437627812	0.00384122	NA	NA	NA	NA	NA	NA	NA	NA	NA	No	NA	HPRC,HGSVC,1KG-ONT	Yes	NA	NA	NA	NA	NA	NA
chr22:37786993	chr22-37786993-allele305662-133	INS	132	NA	0.0,0.007204610951008645,0.013888888888888888,0.0009940357852882703,0.0010224948875255625	0.00336841	NA	NA	NA	NA	NA	NA	NA	NA	NA	No	NA	HPRC,HGSVC,1KG-ONT	Yes	NA	NA	NA	NA	NA	NA
chr22:37790233	chr22-37790233-allele305734-210	INS	209	NA	0.0007564296520423601,0.0,0.0,0.0,0.0	0.000918741	NA	NA	NA	NA	NA	NA	NA	NA	NA	No	NA	1KG-ONT	Yes	NA	NA	NA	NA	NA	NA
chr22:37790233	chr22-37790233-allele305733-180	INS	179	NA	0.0030257186081694403,0.0,0.0,0.0,0.0	0.00520636	NA	NA	NA	NA	NA	NA	NA	NA	NA	No	NA	1KG-ONT	Yes	NA	NA	NA	NA	NA	NA
chr22:37817170	chr22-37817170-allele306053-968	INS	967	NA	0.03555219364599092,0.0,0.0,0.0,0.0	0.0647667	GCAT(1.0113e-07, 1.044)	NA	NA	NA	NA	NA	NA	NA	NA	No	NA	HPRC,HGSVC,1KG-ONT	Yes	NA	NA	NA	NA	NA	NA
chr22:37824039	chr22-37824039-allele306143-351	INS	350	NA	0.0015128593040847202,0.001440922190201729,0.0,0.0,0.0	0.00077342	GALR3(0.0036965, 1.823)	NA	NA	NA	NA	NA	NA	NA	NA	No	NA	No	Yes	NA	NA	NA	NA	NA	NA
chr22:37868634	chr22-37868634-allele306556-56	INS	55	NA	0.0022692889561270802,0.0,0.00992063492063492,0.0,0.0010224948875255625	NA	EIF3L(0.035874, 0.585)	NA	NA	NA	NA	NA	NA	NA	NA	No	NA	No	No	NA	NA	NA	NA	NA	NA
chr22:37946238	chr22-37946238-allele306963-1	DEL	2362	NA	0.00832072617246596,0.0,0.0,0.0009940357852882703,0.0010224948875255625	0.0110972	C22orf23(2.358e-07, 1.235)	NA	NA	NA	C22orf23(2.358e-07, 1.235)	NA	NA	NA	NA	No	NA	1KG-ONT	Yes	NA	NA	NA	NA	NA	NA
chr22:38110039	chr22-38110039-allele308127-863	INS	862	NA	0.0037821482602118004,0.0,0.0,0.0,0.0	0.00663171	BAIAP2L2(9.6186e-26, 1.468)	NA	NA	NA	NA	NA	NA	NA	enhancer	No	NA	HPRC,HGSVC,1KG-ONT	No	NA	NA	NA	NA	NA	NA
chr22:38110039	chr22-38110039-allele308126-867	INS	866	NA	0.01664145234493192,0.004322766570605188,0.001984126984126984,0.009940357852882704,0.005112474437627812	0.00699964	BAIAP2L2(9.6186e-26, 1.468)	NA	NA	NA	NA	NA	NA	NA	enhancer	No	NA	HPRC,HGSVC,1KG-ONT	No	NA	NA	NA	NA	NA	NA
chr22:38110042	chr22-38110042-allele308133-2044	INS	2043	NA	0.0022692889561270802,0.0,0.0,0.0,0.0	0.00377908	BAIAP2L2(9.6186e-26, 1.468)	NA	NA	NA	NA	NA	NA	NA	enhancer	No	NA	HPRC,HGSVC,1KG-ONT	No	NA	NA	NA	NA	NA	NA
chr22:38110042	chr22-38110042-allele308131-1015	INS	1014	NA	0.0007564296520423601,0.008645533141210375,0.0,0.0,0.0	NA	BAIAP2L2(9.6186e-26, 1.468)	NA	NA	NA	NA	NA	NA	NA	enhancer	No	NA	HPRC,HGSVC,1KG-ONT	No	NA	NA	NA	NA	NA	NA
chr22:38110044	chr22-38110044-allele308136-1430	INS	1429	NA	0.009833585476550681,0.0,0.0,0.0,0.0	0.0179657	BAIAP2L2(9.6186e-26, 1.468)	NA	NA	NA	NA	NA	NA	NA	enhancer	No	NA	HPRC,HGSVC,1KG-ONT	No	NA	NA	NA	NA	NA	NA
chr22:38110046	chr22-38110046-allele308137-2402	INS	2401	NA	0.018910741301059002,0.001440922190201729,0.0,0.0,0.0	0.0324724	BAIAP2L2(9.6186e-26, 1.468)	NA	NA	NA	NA	NA	NA	NA	enhancer	No	NA	HGSVC,1KG-ONT	No	NA	NA	NA	NA	NA	NA
chr22:38110049	chr22-38110049-allele308148-1513	INS	1512	NA	0.0226928895612708,0.011527377521613832,0.0,0.015904572564612324,0.0081799591002045	0.00747093	BAIAP2L2(9.6186e-26, 1.468)	NA	NA	NA	NA	NA	NA	NA	enhancer	No	NA	HPRC,HGSVC,1KG-ONT	No	NA	NA	NA	NA	NA	NA
chr22:38110049	chr22-38110049-allele308145-2638	INS	2637	NA	0.0,0.0,0.000992063492063492,0.0,0.0	NA	BAIAP2L2(9.6186e-26, 1.468)	NA	NA	NA	NA	NA	NA	NA	enhancer	No	NA	HGSVC,1KG-ONT	No	NA	NA	NA	NA	NA	NA
chr22:38110049	chr22-38110049-allele308142-2666	INS	2665	NA	0.0022692889561270802,0.0,0.001984126984126984,0.0,0.0	0.000980669	BAIAP2L2(9.6186e-26, 1.468)	NA	NA	NA	NA	NA	NA	NA	enhancer	No	NA	HGSVC,1KG-ONT	No	NA	NA	NA	NA	NA	NA
chr22:38110049	chr22-38110049-allele308146-1972	INS	1971	NA	0.057488653555219364,0.004322766570605188,0.005952380952380952,0.002982107355864811,0.0010224948875255625	0.0788755	BAIAP2L2(9.6186e-26, 1.468)	NA	NA	NA	NA	NA	NA	NA	enhancer	No	NA	HPRC,HGSVC,1KG-ONT	No	NA	NA	NA	NA	NA	NA
chr22:38110049	chr22-38110049-allele308144-3527	INS	3526	NA	0.0,0.007204610951008645,0.0,0.017892644135188866,0.0081799591002045	0.00518909	BAIAP2L2(9.6186e-26, 1.468)	NA	NA	NA	NA	NA	NA	NA	enhancer	No	NA	HGSVC,1KG-ONT	No	NA	NA	NA	NA	NA	NA
chr22:38110049	chr22-38110049-allele308147-1412	INS	1411	NA	0.0,0.0,0.001984126984126984,0.0,0.002044989775051125	NA	BAIAP2L2(9.6186e-26, 1.468)	NA	NA	NA	NA	NA	NA	NA	enhancer	No	NA	HPRC,HGSVC,1KG-ONT	No	NA	NA	NA	NA	NA	NA
chr22:38110049	chr22-38110049-allele308143-3175	INS	3174	NA	0.0007564296520423601,0.0,0.0,0.0,0.0	0.000918741	BAIAP2L2(9.6186e-26, 1.468)	NA	NA	NA	NA	NA	NA	NA	enhancer	No	NA	HGSVC,1KG-ONT	No	NA	NA	NA	NA	NA	NA
chr22:38110050	chr22-38110050-allele308155-1438	INS	1437	NA	0.0,0.01440922190201729,0.03869047619047619,0.018886679920477135,0.028629856850715747	0.0173305	BAIAP2L2(9.6186e-26, 1.468)	NA	NA	NA	NA	NA	NA	NA	enhancer	No	NA	HPRC,HGSVC,1KG-ONT	No	NA	NA	NA	NA	NA	NA
chr22:38110050	chr22-38110050-allele308152-2201	INS	2200	NA	0.0,0.002881844380403458,0.0,0.004970178926441352,0.0	0.000778337	BAIAP2L2(9.6186e-26, 1.468)	NA	NA	NA	NA	NA	NA	NA	enhancer	No	NA	HGSVC,1KG-ONT	No	NA	NA	NA	NA	NA	NA
chr22:38110050	chr22-38110050-allele308156-1330	INS	1329	NA	0.03328290468986384,0.001440922190201729,0.000992063492063492,0.0009940357852882703,0.0010224948875255625	0.0523532	BAIAP2L2(9.6186e-26, 1.468)	NA	NA	NA	NA	NA	NA	NA	enhancer	No	NA	HPRC,HGSVC,1KG-ONT	No	NA	NA	NA	NA	NA	NA
chr22:38110050	chr22-38110050-allele308158-1629	INS	1628	NA	0.0,0.001440922190201729,0.0,0.0,0.0	NA	BAIAP2L2(9.6186e-26, 1.468)	NA	NA	NA	NA	NA	NA	NA	enhancer	No	NA	HPRC,HGSVC,1KG-ONT	No	NA	NA	NA	NA	NA	NA
chr22:38110050	chr22-38110050-allele308159-1579	INS	1578	NA	0.0030257186081694403,0.01729106628242075,0.00496031746031746,0.015904572564612324,0.014314928425357873	0.00417287	BAIAP2L2(9.6186e-26, 1.468)	NA	NA	NA	NA	NA	NA	NA	enhancer	No	NA	HPRC,HGSVC,1KG-ONT	No	NA	NA	NA	NA	NA	NA
chr22:38110050	chr22-38110050-allele308157-1811	INS	1810	NA	0.0,0.0,0.0,0.0,0.0010224948875255625	NA	BAIAP2L2(9.6186e-26, 1.468)	NA	NA	NA	NA	NA	NA	NA	enhancer	No	NA	HPRC,HGSVC,1KG-ONT	No	NA	NA	NA	NA	NA	NA
chr22:38110050	chr22-38110050-allele308160-1685	INS	1684	NA	0.0,0.0,0.0,0.0,0.0010224948875255625	NA	BAIAP2L2(9.6186e-26, 1.468)	NA	NA	NA	NA	NA	NA	NA	enhancer	No	NA	HPRC,HGSVC,1KG-ONT	No	NA	NA	NA	NA	NA	NA
chr22:38110050	chr22-38110050-allele308153-2524	INS	2523	NA	0.0037821482602118004,0.001440922190201729,0.0,0.0,0.0	0.00462462	BAIAP2L2(9.6186e-26, 1.468)	NA	NA	NA	NA	NA	NA	NA	enhancer	No	NA	HGSVC,1KG-ONT	No	NA	NA	NA	NA	NA	NA
chr22:38110050	chr22-38110050-allele308154-1495	INS	1494	NA	0.009077155824508321,0.004322766570605188,0.000992063492063492,0.0019880715705765406,0.0010224948875255625	0.00628123	BAIAP2L2(9.6186e-26, 1.468)	NA	NA	NA	NA	NA	NA	NA	enhancer	No	NA	HPRC,HGSVC,1KG-ONT	No	NA	NA	NA	NA	NA	NA
chr22:38110052	chr22-38110052-allele308163-1445	INS	1444	NA	0.01059001512859304,0.007204610951008645,0.0,0.0268389662027833,0.03169734151329243	0.000876227	BAIAP2L2(9.6186e-26, 1.468)	NA	NA	NA	NA	NA	NA	NA	enhancer	No	NA	HPRC,HGSVC,1KG-ONT	No	NA	NA	NA	NA	NA	NA
chr22:38110053	chr22-38110053-allele308164-2497	INS	2496	NA	0.0007564296520423601,0.0,0.0,0.0,0.0	0.000918741	BAIAP2L2(9.6186e-26, 1.468)	NA	NA	NA	NA	NA	NA	NA	enhancer	No	NA	HGSVC,1KG-ONT	No	NA	NA	NA	NA	NA	NA
chr22:38110054	chr22-38110054-allele308169-1926	INS	1925	NA	0.07639939485627836,0.1844380403458213,0.07242063492063493,0.15109343936381708,0.25664621676891614	0.0305051	BAIAP2L2(9.6186e-26, 1.468)	NA	NA	NA	NA	NA	NA	NA	enhancer	No	NA	HPRC,HGSVC,1KG-ONT	No	NA	NA	NA	NA	NA	NA
chr22:38110054	chr22-38110054-allele308168-1967	INS	1966	NA	0.01739788199697428,0.010086455331412104,0.013888888888888888,0.004970178926441352,0.011247443762781187	0.00174398	BAIAP2L2(9.6186e-26, 1.468)	NA	NA	NA	NA	NA	NA	NA	enhancer	No	NA	HPRC,HGSVC,1KG-ONT	No	NA	NA	NA	NA	NA	NA
chr22:38110054	chr22-38110054-allele308170-1446	INS	1445	NA	0.0,0.011527377521613832,0.0,0.0,0.0	0.000963133	BAIAP2L2(9.6186e-26, 1.468)	NA	NA	NA	NA	NA	NA	NA	enhancer	No	NA	HPRC,HGSVC,1KG-ONT	No	NA	NA	NA	NA	NA	NA
chr22:38110067	chr22-38110067-allele308175-1399	INS	1398	NA	0.0015128593040847202,0.0,0.001984126984126984,0.0,0.0	7.61513e-05	BAIAP2L2(9.6186e-26, 1.468)	NA	NA	NA	NA	NA	NA	NA	enhancer	No	NA	HPRC,HGSVC,1KG-ONT	No	NA	NA	NA	NA	NA	NA
chr22:38110068	chr22-38110068-allele308178-1815	INS	1814	NA	0.00680786686838124,0.0,0.0,0.0009940357852882703,0.0	0.0100437	BAIAP2L2(9.6186e-26, 1.468)	NA	NA	NA	NA	NA	NA	NA	enhancer	No	NA	HPRC,HGSVC,1KG-ONT	No	NA	NA	NA	NA	NA	NA
chr22:38110072	chr22-38110072-allele308182-1163	INS	1162	NA	0.0037821482602118004,0.0,0.0,0.0,0.0	0.00663171	BAIAP2L2(9.6186e-26, 1.468)	NA	NA	NA	NA	NA	NA	NA	enhancer	No	NA	HPRC,HGSVC,1KG-ONT	No	NA	NA	NA	NA	NA	NA
chr22:38110076	chr22-38110076-allele308185-1454	INS	1453	NA	0.058245083207261725,0.004322766570605188,0.0,0.0,0.0	0.0981394	BAIAP2L2(9.6186e-26, 1.468)	NA	NA	NA	NA	NA	NA	NA	enhancer	No	NA	HPRC,HGSVC,1KG-ONT	No	NA	NA	NA	NA	NA	NA
chr22:38149885	chr22-38149885-allele308630-51	INS	50	NA	0.012859304084720122,0.001440922190201729,0.0,0.0,0.0	0.021333	PLA2G6(1.434e-15, 0.972)	PLA2G6(1.434e-15, 0.972)	NA	NA	NA	NA	NA	NA	NA	No	NA	HPRC,1KG-ONT	Yes	NA	NA	NA	NA	NA	NA
chr22:38189126	chr22-38189126-allele309085-1814	INS	1813	NA	0.0007564296520423601,0.004322766570605188,0.044642857142857144,0.014910536779324055,0.02556237218813906	0.0146387	PLA2G6(1.434e-15, 0.972)	PLA2G6(1.434e-15, 0.972)	NA	NA	NA	NA	NA	NA	NA	No	NA	HPRC,HGSVC,1KG-ONT	No	NA	NA	NA	NA	NA	NA
chr22:38189139	chr22-38189139-allele309088-1775	INS	1774	NA	0.0015128593040847202,0.0,0.0,0.0,0.0	0.00234988	PLA2G6(1.434e-15, 0.972)	PLA2G6(1.434e-15, 0.972)	NA	NA	NA	NA	NA	NA	NA	No	NA	HPRC,HGSVC,1KG-ONT	No	NA	NA	NA	NA	NA	NA
chr22:38189139	chr22-38189139-allele309091-1811	INS	1810	NA	0.07488653555219364,0.005763688760806916,0.001984126984126984,0.002982107355864811,0.0010224948875255625	0.113394	PLA2G6(1.434e-15, 0.972)	PLA2G6(1.434e-15, 0.972)	NA	NA	NA	NA	NA	NA	NA	No	NA	HPRC,HGSVC,1KG-ONT	No	NA	NA	NA	NA	NA	NA
chr22:38189139	chr22-38189139-allele309090-2843	INS	2842	NA	0.00529500756429652,0.0,0.0,0.0,0.0	0.00947665	PLA2G6(1.434e-15, 0.972)	PLA2G6(1.434e-15, 0.972)	NA	NA	NA	NA	NA	NA	NA	No	NA	HPRC,HGSVC,1KG-ONT	No	NA	NA	NA	NA	NA	NA
chr22:38189139	chr22-38189139-allele309089-1211	INS	1210	NA	0.0832072617246596,0.07780979827089338,0.000992063492063492,0.09343936381709742,0.1656441717791411	NA	PLA2G6(1.434e-15, 0.972)	PLA2G6(1.434e-15, 0.972)	NA	NA	NA	NA	NA	NA	NA	No	NA	HPRC,HGSVC	No	NA	NA	NA	NA	NA	NA
chr22:38189139	chr22-38189139-allele309093-1899	INS	1898	NA	0.09682299546142209,0.012968299711815562,0.021825396825396824,0.008946322067594433,0.03680981595092025	0.0706069	PLA2G6(1.434e-15, 0.972)	PLA2G6(1.434e-15, 0.972)	NA	NA	NA	NA	NA	NA	NA	No	NA	HPRC,HGSVC,1KG-ONT	No	NA	NA	NA	NA	NA	NA
chr22:38189139	chr22-38189139-allele309094-2001	INS	2000	NA	0.23222390317700453,0.01729106628242075,0.018849206349206348,0.0,0.003067484662576687	0.315792	PLA2G6(1.434e-15, 0.972)	PLA2G6(1.434e-15, 0.972)	NA	NA	NA	NA	NA	NA	NA	No	NA	HPRC,HGSVC,1KG-ONT	No	NA	NA	NA	NA	NA	NA
chr22:38189141	chr22-38189141-allele309101-972	INS	971	NA	0.0045385779122541605,0.002881844380403458,0.0,0.0,0.0	0.00448129	PLA2G6(1.434e-15, 0.972)	PLA2G6(1.434e-15, 0.972)	NA	NA	NA	NA	NA	NA	NA	No	NA	HPRC,HGSVC	Yes	NA	NA	NA	NA	NA	NA
chr22:38189201	chr22-38189201-allele309115-431	INS	430	NA	0.0,0.0,0.0,0.0,0.002044989775051125	NA	PLA2G6(1.434e-15, 0.972)	PLA2G6(1.434e-15, 0.972)	NA	NA	NA	NA	NA	NA	NA	No	NA	HGSVC,1KG-ONT	Yes	NA	NA	NA	NA	NA	NA
chr22:38189208	chr22-38189208-allele309118-985	INS	984	NA	0.0015128593040847202,0.001440922190201729,0.0,0.0019880715705765406,0.0	NA	PLA2G6(1.434e-15, 0.972)	PLA2G6(1.434e-15, 0.972)	NA	NA	NA	NA	NA	NA	NA	No	NA	HPRC,HGSVC	Yes	NA	NA	NA	NA	NA	NA
chr22:38189211	chr22-38189211-allele309122-481	INS	480	0.917757	0.028744326777609682,0.3184438040345821,0.13690476190476192,0.28926441351888665,0.3394683026584867	0.156947	PLA2G6(1.434e-15, 0.972)	PLA2G6(1.434e-15, 0.972)	NA	NA	NA	NA	NA	NA	NA	No	NA	HGSVC,1KG-ONT	Yes	ENSG00000184381.20(0.003944470828966339)	Height(PLA2G6, rs4820315, 5E-10, 0.6126502498616428),mean corpuscular hemoglobin concentration (MCHC, maximum, inv-norm transformed)(PLA2G6, rs5756931, 5E-13, 0.6417708981809538),mean corpuscular hemoglobin concentration (MCHC, mean, inv-norm transformed)(PLA2G6, rs5756931, 2E-13, 0.6417708981809538),Platelet distribution width(PLA2G6, rs5756931, 3E-10, 0.6417708981809538),Triglycerides(PLA2G6, rs5756931, 1E-9, 0.6417708981809538),Triglycerides(PLA2G6, rs5756931, 3E-10, 0.6417708981809538),Triglycerides(PLA2G6, rs5756931, 3E-8, 0.6417708981809538),Triglycerides(PLA2G6, rs5756931, 4E-8, 0.6417708981809538),Red cell distribution width(PLA2G6, rs2267370, 6E-9, 0.5246602404034115)	COVID-19(14.41%, 6.38%, 2.47, [1.35;4.54], 0.005599),Cardiac arrhythmia(15.32%, 8.82%, 1.87, [1.05;3.33], 0.038225),Cerebral infarction due to thrombosis of cerebral arteries(4.50%, 1.22%, 3.82, [1.26;11.6], 0.026523),Chronic gastritis(6.31%, 2.44%, 2.69, [1.1;6.59], 0.034798),Displacement of cervical intervertebral disc(5.41%, 2.04%, 2.75, [1.04;7.25], 0.045436),Displacement of lumbar intervertebral disc without myelopathy(6.31%, 1.90%, 3.48, [1.37;8.81], 0.01318),Diverticulitis of large intestine(3.60%, 0.81%, 4.56, [1.27;16.4], 0.031153),Hemorrhoids(20.72%, 12.75%, 1.79, [1.08;2.97], 0.027215),Hyperglycemia(11.71%, 5.97%, 2.09, [1.09;4.02], 0.03891),Impacted cerumen(3.60%, 9.63%, 0.35, [0.13;0.98], 0.046217),Iron deficiency(8.11%, 2.44%, 3.53, [1.54;8.06], 0.004943),Lateral epicondylitis(5.41%, 2.04%, 2.75, [1.04;7.25], 0.045436),Lumbosacral radiculopathy(7.21%, 2.85%, 2.65, [1.14;6.14], 0.042556),Migraine with aura(6.31%, 2.31%, 2.85, [1.15;7.04], 0.028018),Primary cardiomyopathy(4.50%, 1.22%, 3.82, [1.26;11.6], 0.026523),Spondylosis without myelopathy(6.31%, 2.44%, 2.69, [1.1;6.59], 0.034798),Systolic heart failure(3.60%, 0.95%, 3.9, [1.12;13.54], 0.044111),Tenosynovitis(3.60%, 0.95%, 3.9, [1.12;13.54], 0.044111),Uncomplicated moderate persistent asthma(5.41%, 2.04%, 2.75, [1.04;7.25], 0.045436),Venous varices(3.60%, 0.95%, 3.9, [1.12;13.54], 0.044111)	NA	NA	NA
chr22:38189211	chr22-38189211-allele309131-1091	INS	1090	NA	0.0,0.0,0.007936507936507936,0.0,0.0	0.000963133	PLA2G6(1.434e-15, 0.972)	PLA2G6(1.434e-15, 0.972)	NA	NA	NA	NA	NA	NA	NA	No	NA	HPRC,HGSVC	Yes	NA	NA	NA	NA	NA	NA
chr22:38189211	chr22-38189211-allele309130-1141	INS	1140	NA	0.0022692889561270802,0.0,0.0,0.0,0.0	0.00377908	PLA2G6(1.434e-15, 0.972)	PLA2G6(1.434e-15, 0.972)	NA	NA	NA	NA	NA	NA	NA	No	NA	HPRC,HGSVC	Yes	NA	NA	NA	NA	NA	NA
chr22:38189211	chr22-38189211-allele309132-1191	INS	1190	NA	0.0022692889561270802,0.0,0.0,0.0,0.0	0.00377908	PLA2G6(1.434e-15, 0.972)	PLA2G6(1.434e-15, 0.972)	NA	NA	NA	NA	NA	NA	NA	No	NA	HPRC,HGSVC	No	NA	NA	NA	NA	NA	NA
chr22:38189211	chr22-38189211-allele309121-1071	INS	1070	0.781158	0.09909228441754916,0.34438040345821325,0.5367063492063492,0.4105367793240557,0.2852760736196319	0.183428	PLA2G6(1.434e-15, 0.972)	PLA2G6(1.434e-15, 0.972)	NA	NA	NA	NA	NA	NA	NA	No	NA	HPRC,HGSVC	Yes	NA	Melanomas of skin, dx or hx (PheCode 172.1)(PLA2G6, rs4384, 1E-14, 0.5216848297624052),Melanomas of skin, dx or hx (PheCode 172.1)(PLA2G6, rs4384, 4E-19, 0.5216848297624052),Melanomas of skin (PheCode 172.11)(PLA2G6, rs4384, 1E-14, 0.5216848297624052),Melanomas of skin (PheCode 172.11)(PLA2G6, rs4384, 1E-16, 0.5216848297624052),Lymphocyte count(PLA2G6, rs133019, 5E-11, 0.6821512248980828),Albumin (mean, inv-norm transformed)(PLA2G6, rs133021, 9E-17, 0.6760404905927825),high density lipoprotein cholesterol (HDLC, minimm, inv-norm transformed)(PLA2G6, rs133021, 5E-26, 0.6760404905927825),Melanoma(PLA2G6, rs3761444, 5E-10, 0.5584434514943132),Nevus count or cutaneous melanoma(PLA2G6, rs3761444, 4E-41, 0.5584434514943132),Invasive melanoma(PLA2G6, rs2413507, 1E-14, 0.5395583185744662),Neoplasm of uncertain behavior of skin (PheCode 173)(PLA2G6, rs3761448, 2E-16, 0.6447125620954066),Neoplasm of uncertain behavior of skin (PheCode 173)(PLA2G6, rs3761448, 3E-11, 0.6447125620954066),high density lipoprotein cholesterol (HDLC, maximum, inv-norm transformed)(MAFF, PLA2G6, rs2267374, 9E-29, 0.5190211370007907),high density lipoprotein cholesterol (HDLC, mean, inv-norm transformed)(MAFF, PLA2G6, rs2267374, 1E-29, 0.5190211370007907),Type 2 diabetes(MAFF, PLA2G6, rs2267374, 3E-11, 0.5190211370007907),Red blood cell count(MAFF, PLA2G6, rs8139952, 2E-12, 0.5409795394120651),Waist circumference adjusted for body mass index(MAFF - TMEM184B, rs34066050, 3E-10, 0.5302547427845855)	Autoimmune thyroiditis(2.59%, 0.52%, 5.1, [1.31;19.88], 0.014543),Chronic systolic heart failure(3.70%, 1.38%, 2.74, [1.07;7.02], 0.039275),Frank hematuria(0.74%, 3.29%, 0.22, [0.05;0.95], 0.030519),Hidradenitis(2.96%, 0.87%, 3.5, [1.13;10.8], 0.031912),Hidradenitis suppurativa(2.96%, 0.69%, 4.38, [1.31;14.68], 0.023095),Hyperosmolality and or hypernatremia(2.59%, 0.52%, 5.1, [1.31;19.88], 0.014543),Lumbar radiculopathy(5.19%, 9.52%, 0.52, [0.28;0.95], 0.031397),Osteoarthrosis of the carpometacarpal joint of the thumb(0.37%, 2.94%, 0.12, [0.02;0.93], 0.018212),Tinea pedis(1.48%, 5.19%, 0.28, [0.1;0.79], 0.008333),Xerostomia(3.33%, 0.87%, 3.95, [1.31;11.91], 0.016468),Primary malignant neoplasm of prostate(17.74%, 7.05%, 2.84, [1.16;6.96], 0.024756)	NA	NA	NA
chr22:38189211	chr22-38189211-allele309124-2674	INS	2673	NA	0.00680786686838124,0.0,0.0,0.0,0.0	0.0123139	PLA2G6(1.434e-15, 0.972)	PLA2G6(1.434e-15, 0.972)	NA	NA	NA	NA	NA	NA	NA	No	NA	HPRC,HGSVC,1KG-ONT	No	NA	NA	NA	NA	NA	NA
chr22:38189211	chr22-38189211-allele309129-1061	INS	1060	NA	0.019667170953101363,0.0446685878962536,0.025793650793650792,0.073558648111332,0.02556237218813906	0.00680026	PLA2G6(1.434e-15, 0.972)	PLA2G6(1.434e-15, 0.972)	NA	NA	NA	NA	NA	NA	NA	No	NA	HPRC,HGSVC	Yes	NA	NA	NA	NA	NA	NA
chr22:38189211	chr22-38189211-allele309120-1141	INS	1140	NA	0.2639939485627837,0.02881844380403458,0.0744047619047619,0.020874751491053677,0.04703476482617587	0.227085	PLA2G6(1.434e-15, 0.972)	PLA2G6(1.434e-15, 0.972)	NA	NA	NA	NA	NA	NA	NA	No	NA	HPRC,HGSVC	Yes	NA	NA	NA	NA	NA	NA
chr22:38189211	chr22-38189211-allele309126-1961	INS	1960	NA	0.0007564296520423601,0.0,0.0,0.0,0.0	0.000918741	PLA2G6(1.434e-15, 0.972)	PLA2G6(1.434e-15, 0.972)	NA	NA	NA	NA	NA	NA	NA	No	NA	HPRC,HGSVC,1KG-ONT	No	NA	NA	NA	NA	NA	NA
chr22:38189225	chr22-38189225-allele309134-980	INS	979	NA	0.0,0.056195965417867436,0.002976190476190476,0.002982107355864811,0.026584867075664622	0.0124815	PLA2G6(1.434e-15, 0.972)	PLA2G6(1.434e-15, 0.972)	NA	NA	NA	NA	NA	NA	NA	No	NA	HPRC,HGSVC	Yes	NA	NA	NA	NA	NA	NA
chr22:38189239	chr22-38189239-allele309138-1096	INS	1095	NA	0.0015128593040847202,0.0,0.0,0.0,0.0	0.00234988	PLA2G6(1.434e-15, 0.972)	PLA2G6(1.434e-15, 0.972)	NA	NA	NA	NA	NA	NA	NA	No	NA	HPRC,HGSVC	Yes	NA	NA	NA	NA	NA	NA
chr22:38189239	chr22-38189239-allele309137-1790	INS	1789	NA	0.0,0.0,0.005952380952380952,0.0,0.0	0.000593574	PLA2G6(1.434e-15, 0.972)	PLA2G6(1.434e-15, 0.972)	NA	NA	NA	NA	NA	NA	NA	No	NA	HPRC,HGSVC,1KG-ONT	No	NA	NA	NA	NA	NA	NA
chr22:38189282	chr22-38189282-allele309144-1134	INS	1133	NA	0.0015128593040847202,0.0,0.0,0.0,0.0	0.00234988	PLA2G6(1.434e-15, 0.972)	PLA2G6(1.434e-15, 0.972)	NA	NA	NA	NA	NA	NA	NA	No	NA	HPRC,HGSVC	No	NA	NA	NA	NA	NA	NA
chr22:38217260	chr22-38217260-allele309495-1	DEL	156	0.84676	0.6913767019667171,0.3631123919308357,0.3541666666666667,0.3101391650099404,0.4498977505112474	0.185149	NA	NA	NA	NA	NA	NA	NA	NA	NA	No	NA	HPRC,HGSVC,1KG-ONT	Yes	NA	Lymphocyte count(PLA2G6, rs133019, 5E-11, 0.5116537995427287),Albumin (mean, inv-norm transformed)(PLA2G6, rs133021, 9E-17, 0.5005527098899718),high density lipoprotein cholesterol (HDLC, minimm, inv-norm transformed)(PLA2G6, rs133021, 5E-26, 0.5005527098899718),Red blood cell count(MAFF, PLA2G6, rs8139952, 2E-12, 0.5037486395550941),Waist circumference adjusted for body mass index(MAFF - TMEM184B, rs34066050, 3E-10, 0.5068140526198841)	Acquired deformity of toe(1.24%, 3.94%, 0.31, [0.11;0.83], 0.031999),Anorectal disorder(2.02%, 4.93%, 0.4, [0.17;0.92], 0.043238),Arthropathy of knee joint(4.50%, 8.37%, 0.52, [0.28;0.96], 0.048685),Asthma(15.97%, 22.66%, 0.65, [0.44;0.96], 0.034248),Asymptomatic human immunodeficiency virus infection(1.55%, 4.93%, 0.3, [0.13;0.74], 0.01324),Chronic diastolic heart failure(1.71%, 4.43%, 0.37, [0.15;0.92], 0.033781),Exacerbation of intermittent asthma(1.55%, 4.93%, 0.3, [0.13;0.74], 0.01324),Hernia of anterior abdominal wall(1.40%, 4.43%, 0.31, [0.12;0.78], 0.020495),Human immunodeficiency virus infection(1.40%, 5.91%, 0.23, [0.09;0.54], 0.000965),Hyperparathyroidism(1.86%, 6.40%, 0.28, [0.12;0.62], 0.002862),Hypocalcemia(0.62%, 2.96%, 0.21, [0.06;0.73], 0.015353),Hypomagnesemia(2.33%, 5.42%, 0.42, [0.19;0.92], 0.034552),Morbid obesity(20.62%, 30.05%, 0.61, [0.42;0.86], 0.007152),Peripheral vascular disease(2.79%, 5.91%, 0.46, [0.22;0.97], 0.04803),Plantar fascial fibromatosis(6.36%, 11.82%, 0.51, [0.3;0.86], 0.014935),Thyrotoxicosis without goiter or other cause(1.09%, 3.94%, 0.27, [0.1;0.75], 0.012541),Vitamin D deficiency(23.72%, 31.53%, 0.68, [0.48;0.96], 0.033642),Uterine leiomyoma(15.98%, 23.18%, 0.63, [0.4;0.99], 0.049946)	NA	NA	NA
chr22:38217329	chr22-38217329-allele309497-1	DEL	155	NA	0.0045385779122541605,0.004322766570605188,0.017857142857142856,0.018886679920477135,0.015337423312883436	0.00389514	NA	NA	NA	NA	NA	NA	NA	NA	NA	No	NA	HPRC,HGSVC,1KG-ONT	Yes	NA	NA	NA	NA	NA	NA
chr22:38229564	chr22-38229564-allele309617-1	DEL	57	NA	0.0007564296520423601,0.0,0.0,0.0,0.0	0.000918741	NA	NA	NA	NA	NA	NA	NA	NA	enhancer	No	NA	HPRC,HGSVC,1KG-ONT	No	NA	NA	NA	NA	NA	NA
chr22:38229564	chr22-38229564-allele309618-1	DEL	228	NA	0.04387291981845688,0.0,0.0,0.0,0.0	0.0794693	NA	NA	NA	NA	NA	NA	NA	NA	enhancer	No	NA	HPRC,HGSVC,1KG-ONT	No	NA	NA	NA	NA	NA	NA
chr22:38229564	chr22-38229564-allele309619-1	DEL	399	NA	0.0,0.0,0.000992063492063492,0.0,0.0	NA	NA	NA	NA	NA	NA	NA	NA	NA	enhancer	No	NA	HPRC,1KG-ONT	No	NA	NA	NA	NA	NA	NA
chr22:38229609	chr22-38229609-allele309621-1	DEL	114	NA	0.20347957639939485,0.02881844380403458,0.001984126984126984,0.003976143141153081,0.010224948875255624	0.272884	NA	NA	NA	NA	NA	NA	NA	NA	enhancer	No	NA	HPRC,HGSVC,1KG-ONT	No	NA	NA	NA	NA	NA	NA
chr22:38229609	chr22-38229609-allele309624-1	DEL	627	NA	0.0,0.0,0.005952380952380952,0.0,0.0010224948875255625	0.000631316	NA	NA	NA	NA	NA	NA	NA	NA	enhancer	No	NA	HPRC,HGSVC,1KG-ONT	No	NA	NA	NA	NA	NA	NA
chr22:38229609	chr22-38229609-allele309623-1	DEL	456	NA	0.0,0.001440922190201729,0.0,0.0019880715705765406,0.0	3.94758e-05	NA	NA	NA	NA	NA	NA	NA	NA	enhancer	No	NA	HPRC,HGSVC,1KG-ONT	No	NA	NA	NA	NA	NA	NA
chr22:38229609	chr22-38229609-allele309622-1	DEL	171	NA	0.0264750378214826,0.001440922190201729,0.003968253968253968,0.003976143141153081,0.003067484662576687	0.0280047	NA	NA	NA	NA	NA	NA	NA	NA	enhancer	No	NA	HPRC,HGSVC,1KG-ONT	No	NA	NA	NA	NA	NA	NA
chr22:38229646	chr22-38229646-allele309627-1	DEL	285	NA	0.0529500756429652,0.13544668587896252,0.11210317460317461,0.1481113320079523,0.24130879345603273	0.0484966	NA	NA	NA	NA	NA	NA	NA	NA	enhancer	No	NA	HPRC,HGSVC,1KG-ONT	No	NA	NA	NA	NA	NA	NA
chr22:38229646	chr22-38229646-allele309626-1	DEL	57	NA	0.01361573373676248,0.004322766570605188,0.006944444444444444,0.015904572564612324,0.006134969325153374	0.000701759	NA	NA	NA	NA	NA	NA	NA	NA	enhancer	No	NA	HPRC,HGSVC,1KG-ONT	No	NA	NA	NA	NA	NA	NA
chr22:38229710	chr22-38229710-allele309630-61	INS	60	NA	0.0,0.002881844380403458,0.0,0.003976143141153081,0.0	0.000593574	NA	NA	NA	NA	NA	NA	NA	NA	enhancer	No	NA	HPRC,HGSVC,1KG-ONT	No	NA	NA	NA	NA	NA	NA
chr22:38229746	chr22-38229746-allele309632-1	DEL	54	NA	0.0007564296520423601,0.001440922190201729,0.0,0.0,0.0	NA	NA	NA	NA	NA	NA	NA	NA	NA	enhancer	No	NA	HPRC,HGSVC,1KG-ONT	No	NA	NA	NA	NA	NA	NA
chr22:38229760	chr22-38229760-allele309633-571	INS	570	NA	0.0007564296520423601,0.0,0.0,0.0,0.0	0.000918741	NA	NA	NA	NA	NA	NA	NA	NA	enhancer	No	NA	1KG-ONT	No	NA	NA	NA	NA	NA	NA
chr22:38229815	chr22-38229815-allele309635-400	INS	399	NA	0.0,0.0,0.0,0.0009940357852882703,0.0	NA	NA	NA	NA	NA	NA	NA	NA	NA	enhancer	No	NA	HGSVC,1KG-ONT	No	NA	NA	NA	NA	NA	NA
chr22:38229821	chr22-38229821-allele309637-56	INS	55	NA	0.0,0.0,0.003968253968253968,0.0,0.0	0.000224143	NA	NA	NA	NA	NA	NA	NA	NA	enhancer	No	NA	HPRC,HGSVC,1KG-ONT	No	NA	NA	NA	NA	NA	NA
chr22:38229931	chr22-38229931-allele309643-343	INS	342	NA	0.0,0.0,0.002976190476190476,0.0009940357852882703,0.002044989775051125	0.000593574	NA	NA	NA	NA	NA	NA	NA	NA	enhancer	No	NA	HGSVC,1KG-ONT	No	NA	NA	NA	NA	NA	NA
chr22:38229931	chr22-38229931-allele309641-58	INS	57	NA	0.14826021180030258,0.2622478386167147,0.22123015873015872,0.20079522862823063,0.2167689161554192	0.0162458	NA	NA	NA	NA	NA	NA	NA	NA	enhancer	No	NA	HPRC,HGSVC,1KG-ONT	No	NA	NA	NA	NA	NA	NA
chr22:38229931	chr22-38229931-allele309642-115	INS	114	NA	0.0007564296520423601,0.001440922190201729,0.008928571428571428,0.0009940357852882703,0.0081799591002045	0.00181465	NA	NA	NA	NA	NA	NA	NA	NA	enhancer	No	NA	HPRC	No	NA	NA	NA	NA	NA	NA
chr22:38229975	chr22-38229975-allele309645-1	DEL	57	NA	0.0007564296520423601,0.0,0.012896825396825396,0.0009940357852882703,0.011247443762781187	0.00291982	NA	NA	NA	NA	NA	NA	NA	NA	enhancer	No	NA	HPRC,HGSVC,1KG-ONT	No	NA	NA	NA	NA	NA	NA
chr22:38230015	chr22-38230015-allele309649-229	INS	228	NA	0.0015128593040847202,0.004322766570605188,0.0,0.012922465208747515,0.0	0.000604163	NA	NA	NA	NA	NA	NA	NA	NA	enhancer	No	NA	HPRC,HGSVC,1KG-ONT	No	NA	NA	NA	NA	NA	NA
chr22:38230102	chr22-38230102-allele309652-58	INS	57	NA	0.031013615733736764,0.002881844380403458,0.0,0.0,0.0	0.0523097	NA	NA	NA	NA	NA	NA	NA	NA	enhancer	No	NA	HPRC,HGSVC,1KG-ONT	No	NA	NA	NA	NA	NA	NA
chr22:38230129	chr22-38230129-allele309654-58	INS	57	NA	0.015128593040847202,0.001440922190201729,0.0,0.004970178926441352,0.002044989775051125	0.0144271	NA	NA	NA	NA	NA	NA	NA	NA	enhancer	No	NA	HPRC,HGSVC,1KG-ONT	No	NA	NA	NA	NA	NA	NA
chr22:38230178	chr22-38230178-allele309658-172	INS	171	NA	0.024205748865355523,0.004322766570605188,0.0,0.0009940357852882703,0.0	0.0361319	NA	NA	NA	NA	NA	NA	NA	NA	enhancer	No	NA	HPRC,HGSVC,1KG-ONT	No	NA	NA	NA	NA	NA	NA
chr22:38245257	chr22-38245257-allele309834-1	DEL	122	NA	0.0037821482602118004,0.023054755043227664,0.07043650793650794,0.030815109343936383,0.015337423312883436	0.0187089	NA	NA	NA	NA	NA	NA	NA	NA	NA	No	NA	HPRC,HGSVC,1KG-ONT	No	NA	NA	NA	NA	NA	NA
chr22:38245401	chr22-38245401-allele309838-1	DEL	61	NA	0.0007564296520423601,0.0,0.0,0.0,0.0	0.000918741	NA	NA	NA	NA	NA	NA	NA	NA	NA	No	NA	HPRC,HGSVC,1KG-ONT	No	NA	NA	NA	NA	NA	NA
chr22:38245608	chr22-38245608-allele309841-1	DEL	61	NA	0.08169440242057488,0.09221902017291066,0.11706349206349206,0.14015904572564614,0.23415132924335377	0.019477	NA	NA	NA	NA	NA	NA	NA	NA	NA	No	NA	HPRC,HGSVC,1KG-ONT	No	NA	NA	NA	NA	NA	NA
chr22:38287960	chr22-38287960-allele310319-1	DEL	447	NA	0.0007564296520423601,0.0,0.0,0.0,0.0	0.000918741	NA	NA	NA	NA	NA	NA	NA	NA	NA	No	NA	No	Yes	NA	NA	NA	NA	NA	NA
chr22:38290472	chr22-38290472-allele310349-71	INS	70	NA	0.0,0.0,0.0,0.0,0.006134969325153374	0.000422056	NA	NA	NA	NA	NA	NA	NA	NA	enhancer	No	NA	HGSVC	No	NA	NA	NA	NA	NA	NA
chr22:38317282	chr22-38317282-allele310555-1	DEL	66	NA	0.0015128593040847202,0.0,0.0,0.0,0.0	0.00234988	CSNK1E(0.5236, 0.588)	NA	NA	NA	NA	NA	NA	NA	NA	No	NA	No	Yes	NA	NA	NA	NA	NA	NA
chr22:38339556	chr22-38339556-allele310803-1	DEL	150	NA	0.04236006051437216,0.001440922190201729,0.000992063492063492,0.0,0.0	0.0725065	NA	NA	NA	NA	NA	NA	NA	NA	NA	No	NA	No	No	NA	NA	NA	NA	NA	NA
chr22:38339581	chr22-38339581-allele310809-1	DEL	50	NA	0.0022692889561270802,0.0,0.0,0.0,0.0	0.00377908	NA	NA	NA	NA	NA	NA	NA	NA	NA	No	NA	HPRC,HGSVC,1KG-ONT	No	NA	NA	NA	NA	NA	NA
chr22:38339595	chr22-38339595-allele310816-76	INS	75	NA	0.0030257186081694403,0.0,0.0,0.0,0.0	0.00520636	NA	NA	NA	NA	NA	NA	NA	NA	NA	No	NA	No	No	NA	NA	NA	NA	NA	NA
chr22:38339595	chr22-38339595-allele310814-101	INS	100	NA	0.015128593040847202,0.005763688760806916,0.000992063492063492,0.017892644135188866,0.002044989775051125	0.00339548	NA	NA	NA	NA	NA	NA	NA	NA	NA	No	NA	No	No	NA	NA	NA	NA	NA	NA
chr22:38339595	chr22-38339595-allele310815-1	DEL	50	NA	0.1059001512859304,0.17002881844380405,0.003968253968253968,0.16898608349900596,0.18507157464212678	0.00181603	NA	NA	NA	NA	NA	NA	NA	NA	NA	No	NA	HPRC,HGSVC,1KG-ONT	No	NA	NA	NA	NA	NA	NA
chr22:38339595	chr22-38339595-allele310817-1	DEL	75	NA	0.059001512859304085,0.008645533141210375,0.002976190476190476,0.002982107355864811,0.005112474437627812	0.0753432	NA	NA	NA	NA	NA	NA	NA	NA	NA	No	NA	HPRC,HGSVC,1KG-ONT	No	NA	NA	NA	NA	NA	NA
chr22:38339595	chr22-38339595-allele310813-51	INS	50	NA	0.0015128593040847202,0.002881844380403458,0.01984126984126984,0.0,0.02147239263803681	0.0051478	NA	NA	NA	NA	NA	NA	NA	NA	NA	No	NA	No	No	NA	NA	NA	NA	NA	NA
chr22:38339762	chr22-38339762-allele310825-1	DEL	127	NA	0.028744326777609682,0.007204610951008645,0.000992063492063492,0.010934393638170975,0.002044989775051125	0.0238347	NA	NA	NA	NA	NA	NA	NA	NA	NA	No	NA	HPRC,HGSVC,1KG-ONT	No	NA	NA	NA	NA	NA	NA
chr22:38339801	chr22-38339801-allele310826-1	DEL	100	NA	0.07791225416036308,0.001440922190201729,0.0,0.0,0.0	0.135461	NA	NA	NA	NA	NA	NA	NA	NA	NA	No	NA	HPRC,HGSVC,1KG-ONT	No	NA	NA	NA	NA	NA	NA
chr22:38339808	chr22-38339808-allele310827-51	INS	50	NA	0.06202723146747353,0.008645533141210375,0.027777777777777776,0.004970178926441352,0.02147239263803681	0.03661	NA	NA	NA	NA	NA	NA	NA	NA	NA	No	NA	No	No	NA	NA	NA	NA	NA	NA
chr22:38339812	chr22-38339812-allele310829-1	DEL	77	NA	0.0030257186081694403,0.004322766570605188,0.013888888888888888,0.0,0.016359918200409	0.0017713	NA	NA	NA	NA	NA	NA	NA	NA	NA	No	NA	HPRC,HGSVC,1KG-ONT	No	NA	NA	NA	NA	NA	NA
chr22:38340634	chr22-38340634-allele310850-1	DEL	1316	NA	0.08925869894099848,0.007204610951008645,0.000992063492063492,0.0,0.0	0.14448	NA	NA	NA	NA	NA	NA	NA	NA	NA	No	NA	HPRC,HGSVC,1KG-ONT	Yes	NA	NA	NA	NA	NA	NA
chr22:38342178	chr22-38342178-allele310877-1	DEL	1154	NA	0.031013615733736764,0.001440922190201729,0.0,0.0,0.0	0.0543782	NA	NA	NA	NA	NA	NA	NA	NA	NA	No	NA	HPRC,HGSVC,1KG-ONT	Yes	NA	NA	NA	NA	NA	NA
chr22:38400276	chr22-38400276-allele311368-339	INS	338	NA	0.0037821482602118004,0.0,0.0,0.0,0.0	0.00663171	NA	NA	NA	NA	NA	NA	NA	NA	NA	Yes	NA	No	Yes	NA	NA	NA	NA	NA	NA
chr22:38420469	chr22-38420469-allele311599-1	DEL	684	NA	0.03177004538577912,0.002881844380403458,0.0,0.0,0.0	0.0536233	NA	NA	NA	NA	NA	NA	NA	NA	NA	No	NA	HPRC,HGSVC,1KG-ONT	Yes	NA	NA	NA	NA	NA	NA
chr22:38478136	chr22-38478136-allele312147-306	INS	305	NA	0.03479576399394856,0.0,0.0,0.0,0.0	0.0634179	KDELR3(2.2631e-07, 1.394)	NA	NA	NA	NA	NA	NA	NA	NA	No	NA	HGSVC,1KG-ONT	Yes	NA	NA	NA	NA	NA	NA
chr22:38478136	chr22-38478136-allele312149-307	INS	306	NA	0.0,0.0,0.000992063492063492,0.0,0.0	NA	KDELR3(2.2631e-07, 1.394)	NA	NA	NA	NA	NA	NA	NA	NA	No	NA	HGSVC,1KG-ONT	Yes	NA	NA	NA	NA	NA	NA
chr22:38478136	chr22-38478136-allele312150-305	INS	304	NA	0.0007564296520423601,0.0,0.0,0.0,0.0	0.000918741	KDELR3(2.2631e-07, 1.394)	NA	NA	NA	NA	NA	NA	NA	NA	No	NA	HGSVC,1KG-ONT	Yes	NA	NA	NA	NA	NA	NA
chr22:38487200	chr22-38487200-allele312239-1	DEL	124	NA	0.0022692889561270802,0.011527377521613832,0.0,0.02286282306163022,0.003067484662576687	0.00278336	DDX17(1.0, 0.252)	NA	NA	NA	NA	NA	NA	NA	NA	No	NA	HPRC	No	NA	NA	NA	NA	NA	NA
chr22:38526515	chr22-38526515-allele312506-349	INS	348	NA	0.02193645990922844,0.0,0.0,0.0,0.0	0.0402727	DMC1(4.5409e-05, 0.99)	DMC1(4.5409e-05, 0.99)	NA	NA	NA	NA	NA	NA	NA	No	NA	HPRC,HGSVC,1KG-ONT	Yes	NA	NA	NA	NA	NA	NA
chr22:38526515	chr22-38526515-allele312505-328	INS	327	NA	0.024962178517397883,0.0,0.0,0.0,0.0	0.0457454	DMC1(4.5409e-05, 0.99)	DMC1(4.5409e-05, 0.99)	NA	NA	NA	NA	NA	NA	NA	No	NA	HPRC,HGSVC,1KG-ONT	Yes	NA	NA	NA	NA	NA	NA
chr22:38557307	chr22-38557307-allele312743-355	INS	354	NA	0.00680786686838124,0.0,0.0,0.0,0.0	0.0123139	DMC1(4.5409e-05, 0.99)	DMC1(4.5409e-05, 0.99)	NA	NA	NA	NA	NA	NA	NA	No	NA	HGSVC	Yes	NA	NA	NA	NA	NA	NA
chr22:38557307	chr22-38557307-allele312742-334	INS	333	NA	0.009077155824508321,0.001440922190201729,0.0,0.0,0.0	0.0143383	DMC1(4.5409e-05, 0.99)	DMC1(4.5409e-05, 0.99)	NA	NA	NA	NA	NA	NA	NA	No	NA	HGSVC	Yes	NA	NA	NA	NA	NA	NA
chr22:38613086	chr22-38613086-allele313113-77	INS	76	NA	0.0015128593040847202,0.09798270893371758,0.011904761904761904,0.005964214711729622,0.006134969325153374	0.0142858	NA	NA	NA	NA	NA	NA	NA	NA	NA	No	NA	HPRC,HGSVC	No	NA	NA	NA	NA	NA	NA
chr22:38613348	chr22-38613348-allele313177-89	INS	88	NA	0.0015128593040847202,0.008645533141210375,0.0,0.0,0.0	NA	NA	NA	NA	NA	NA	NA	NA	NA	NA	No	NA	HPRC,HGSVC	Yes	NA	NA	NA	NA	NA	NA
chr22:38613348	chr22-38613348-allele313178-101	INS	100	NA	0.01588502269288956,0.010086455331412104,0.0,0.019880715705765408,0.0010224948875255625	0.00296812	NA	NA	NA	NA	NA	NA	NA	NA	NA	No	NA	HPRC,HGSVC	Yes	NA	NA	NA	NA	NA	NA
chr22:38613352	chr22-38613352-allele313179-121	INS	120	NA	0.0416036308623298,0.020172910662824207,0.05853174603174603,0.017892644135188866,0.009202453987730062	0.00292165	NA	NA	NA	NA	NA	NA	NA	NA	NA	No	NA	HPRC,HGSVC,1KG-ONT	Yes	NA	NA	NA	NA	NA	NA
chr22:38613362	chr22-38613362-allele313183-83	INS	82	NA	0.0,0.0792507204610951,0.008928571428571428,0.010934393638170975,0.016359918200409	0.0163346	NA	NA	NA	NA	NA	NA	NA	NA	NA	No	NA	HPRC,HGSVC	Yes	NA	NA	NA	NA	NA	NA
chr22:38613362	chr22-38613362-allele313181-85	INS	84	NA	0.007564296520423601,0.0,0.0,0.0,0.0	0.0134241	NA	NA	NA	NA	NA	NA	NA	NA	NA	No	NA	HPRC,HGSVC	Yes	NA	NA	NA	NA	NA	NA
chr22:38613362	chr22-38613362-allele313182-74	INS	73	NA	0.0030257186081694403,0.020172910662824207,0.010912698412698412,0.0,0.00408997955010225	0.00124796	NA	NA	NA	NA	NA	NA	NA	NA	NA	No	NA	HPRC,HGSVC	Yes	NA	NA	NA	NA	NA	NA
chr22:38613399	chr22-38613399-allele313191-157	INS	156	NA	0.0015128593040847202,0.012968299711815562,0.0,0.0019880715705765406,0.007157464212678937	0.000915658	NA	NA	NA	NA	NA	NA	NA	NA	NA	No	NA	HPRC,HGSVC,1KG-ONT	Yes	NA	NA	NA	NA	NA	NA
chr22:38613399	chr22-38613399-allele313190-168	INS	167	NA	0.08698940998487141,0.010086455331412104,0.06349206349206349,0.019880715705765408,0.023517382413087935	0.0347344	NA	NA	NA	NA	NA	NA	NA	NA	NA	No	NA	HPRC,HGSVC,1KG-ONT	Yes	NA	NA	NA	NA	NA	NA
chr22:38613404	chr22-38613404-allele313209-156	INS	155	NA	0.006051437216338881,0.001440922190201729,0.0,0.002982107355864811,0.0	0.00463378	NA	NA	NA	NA	NA	NA	NA	NA	NA	No	NA	HPRC,HGSVC,1KG-ONT	Yes	NA	NA	NA	NA	NA	NA
chr22:38613404	chr22-38613404-allele313206-123	INS	122	NA	0.00680786686838124,0.0,0.0,0.0,0.0010224948875255625	0.0101459	NA	NA	NA	NA	NA	NA	NA	NA	NA	No	NA	HPRC,HGSVC,1KG-ONT	Yes	NA	NA	NA	NA	NA	NA
chr22:38613404	chr22-38613404-allele313212-132	INS	131	NA	0.0022692889561270802,0.0,0.000992063492063492,0.0,0.0	0.0019853	NA	NA	NA	NA	NA	NA	NA	NA	NA	No	NA	HPRC,HGSVC,1KG-ONT	Yes	NA	NA	NA	NA	NA	NA
chr22:38613404	chr22-38613404-allele313201-130	INS	129	NA	0.10060514372163389,0.011527377521613832,0.0763888888888889,0.016898608349900597,0.022494887525562373	0.0442892	NA	NA	NA	NA	NA	NA	NA	NA	NA	No	NA	HPRC,HGSVC,1KG-ONT	Yes	NA	NA	NA	NA	NA	NA
chr22:38613404	chr22-38613404-allele313222-86	INS	85	NA	0.0,0.0,0.0,0.0,0.002044989775051125	NA	NA	NA	NA	NA	NA	NA	NA	NA	NA	No	NA	HPRC,HGSVC	Yes	NA	NA	NA	NA	NA	NA
chr22:38613404	chr22-38613404-allele313202-130	INS	129	NA	0.08774583963691376,0.008645533141210375,0.021825396825396824,0.005964214711729622,0.009202453987730062	0.088513	NA	NA	NA	NA	NA	NA	NA	NA	NA	No	NA	HPRC,HGSVC,1KG-ONT	Yes	NA	NA	NA	NA	NA	NA
chr22:38613404	chr22-38613404-allele313203-118	INS	117	NA	0.018910741301059002,0.0,0.0,0.0,0.0	0.0346601	NA	NA	NA	NA	NA	NA	NA	NA	NA	No	NA	HPRC,HGSVC,1KG-ONT	Yes	NA	NA	NA	NA	NA	NA
chr22:38613404	chr22-38613404-allele313211-137	INS	136	NA	0.0022692889561270802,0.0,0.0,0.0,0.0	0.00377908	NA	NA	NA	NA	NA	NA	NA	NA	NA	No	NA	HPRC,HGSVC,1KG-ONT	Yes	NA	NA	NA	NA	NA	NA
chr22:38613404	chr22-38613404-allele313200-128	INS	127	NA	0.03177004538577912,0.001440922190201729,0.0,0.003976143141153081,0.02556237218813906	0.0189218	NA	NA	NA	NA	NA	NA	NA	NA	NA	No	NA	HPRC,HGSVC,1KG-ONT	Yes	NA	NA	NA	NA	NA	NA
chr22:38613404	chr22-38613404-allele313198-123	INS	122	NA	0.04387291981845688,0.11239193083573487,0.19047619047619047,0.17296222664015903,0.1441717791411043	0.0563439	NA	NA	NA	NA	NA	NA	NA	NA	NA	No	NA	HPRC,HGSVC,1KG-ONT	Yes	NA	NA	NA	NA	NA	NA
chr22:38613404	chr22-38613404-allele313197-137	INS	136	NA	0.00529500756429652,0.0,0.0,0.0,0.0	0.00947665	NA	NA	NA	NA	NA	NA	NA	NA	NA	No	NA	HPRC,HGSVC,1KG-ONT	Yes	NA	NA	NA	NA	NA	NA
chr22:38613404	chr22-38613404-allele313207-123	INS	122	NA	0.0022692889561270802,0.0,0.0,0.0,0.0	0.00377908	NA	NA	NA	NA	NA	NA	NA	NA	NA	No	NA	HPRC,HGSVC,1KG-ONT	Yes	NA	NA	NA	NA	NA	NA
chr22:38613404	chr22-38613404-allele313208-130	INS	129	NA	0.0015128593040847202,0.0,0.0,0.0019880715705765406,0.0	7.61513e-05	NA	NA	NA	NA	NA	NA	NA	NA	NA	No	NA	HPRC,HGSVC,1KG-ONT	Yes	NA	NA	NA	NA	NA	NA
chr22:38613404	chr22-38613404-allele313204-125	INS	124	NA	0.0045385779122541605,0.002881844380403458,0.0,0.0,0.0	0.00448129	NA	NA	NA	NA	NA	NA	NA	NA	NA	No	NA	HPRC,HGSVC,1KG-ONT	Yes	NA	NA	NA	NA	NA	NA
chr22:38613404	chr22-38613404-allele313215-123	INS	122	NA	0.0015128593040847202,0.0,0.006944444444444444,0.0,0.0	NA	NA	NA	NA	NA	NA	NA	NA	NA	NA	No	NA	HPRC,HGSVC,1KG-ONT	Yes	NA	NA	NA	NA	NA	NA
chr22:38613404	chr22-38613404-allele313199-120	INS	119	NA	0.0007564296520423601,0.0,0.0,0.0,0.0	0.000918741	NA	NA	NA	NA	NA	NA	NA	NA	NA	No	NA	HPRC,HGSVC,1KG-ONT	Yes	NA	NA	NA	NA	NA	NA
chr22:38613404	chr22-38613404-allele313196-165	INS	164	NA	0.0037821482602118004,0.0,0.0,0.0,0.0	0.00663171	NA	NA	NA	NA	NA	NA	NA	NA	NA	No	NA	HPRC,HGSVC,1KG-ONT	Yes	NA	NA	NA	NA	NA	NA
chr22:38613414	chr22-38613414-allele313245-115	INS	114	NA	0.0,0.002881844380403458,0.006944444444444444,0.0,0.0	0.00114796	NA	NA	NA	NA	NA	NA	NA	NA	NA	No	NA	HPRC,HGSVC,1KG-ONT	Yes	NA	NA	NA	NA	NA	NA
chr22:38613414	chr22-38613414-allele313230-143	INS	142	NA	0.0015128593040847202,0.0,0.0,0.0,0.0	0.00234988	NA	NA	NA	NA	NA	NA	NA	NA	NA	No	NA	HPRC,HGSVC,1KG-ONT	Yes	NA	NA	NA	NA	NA	NA
chr22:38613414	chr22-38613414-allele313232-119	INS	118	NA	0.11119515885022693,0.007204610951008645,0.026785714285714284,0.007952286282306162,0.0	0.128544	NA	NA	NA	NA	NA	NA	NA	NA	NA	No	NA	HPRC,HGSVC,1KG-ONT	Yes	NA	NA	NA	NA	NA	NA
chr22:38613414	chr22-38613414-allele313238-117	INS	116	NA	0.006051437216338881,0.0,0.0,0.0,0.0	0.0108963	NA	NA	NA	NA	NA	NA	NA	NA	NA	No	NA	HPRC,HGSVC,1KG-ONT	Yes	NA	NA	NA	NA	NA	NA
chr22:38613414	chr22-38613414-allele313227-113	INS	112	NA	0.0,0.0,0.025793650793650792,0.004970178926441352,0.0	0.00502292	NA	NA	NA	NA	NA	NA	NA	NA	NA	No	NA	HPRC,HGSVC,1KG-ONT	Yes	NA	NA	NA	NA	NA	NA
chr22:38613414	chr22-38613414-allele313233-125	INS	124	NA	0.03479576399394856,0.012968299711815562,0.001984126984126984,0.009940357852882704,0.05521472392638037	0.00389109	NA	NA	NA	NA	NA	NA	NA	NA	NA	No	NA	HPRC,HGSVC,1KG-ONT	Yes	NA	NA	NA	NA	NA	NA
chr22:38613414	chr22-38613414-allele313239-152	INS	151	NA	0.0,0.001440922190201729,0.0,0.005964214711729622,0.0	0.000778337	NA	NA	NA	NA	NA	NA	NA	NA	NA	No	NA	HPRC,HGSVC,1KG-ONT	Yes	NA	NA	NA	NA	NA	NA
chr22:38613414	chr22-38613414-allele313244-132	INS	131	NA	0.0007564296520423601,0.0,0.0,0.0,0.0	0.000918741	NA	NA	NA	NA	NA	NA	NA	NA	NA	No	NA	HPRC,HGSVC,1KG-ONT	Yes	NA	NA	NA	NA	NA	NA
chr22:38613414	chr22-38613414-allele313240-119	INS	118	NA	0.0,0.0,0.0,0.0,0.02147239263803681	0.00331937	NA	NA	NA	NA	NA	NA	NA	NA	NA	No	NA	HPRC,HGSVC,1KG-ONT	Yes	NA	NA	NA	NA	NA	NA
chr22:38613414	chr22-38613414-allele313234-123	INS	122	NA	0.01361573373676248,0.002881844380403458,0.0,0.0,0.0	0.0206593	NA	NA	NA	NA	NA	NA	NA	NA	NA	No	NA	HPRC,HGSVC,1KG-ONT	Yes	NA	NA	NA	NA	NA	NA
chr22:38613414	chr22-38613414-allele313242-116	INS	115	NA	0.0,0.0,0.0,0.02982107355864811,0.0010224948875255625	0.00512262	NA	NA	NA	NA	NA	NA	NA	NA	NA	No	NA	HPRC,HGSVC,1KG-ONT	Yes	NA	NA	NA	NA	NA	NA
chr22:38613414	chr22-38613414-allele313241-114	INS	113	NA	0.0007564296520423601,0.0,0.0,0.0,0.0	0.000918741	NA	NA	NA	NA	NA	NA	NA	NA	NA	No	NA	HPRC,HGSVC,1KG-ONT	Yes	NA	NA	NA	NA	NA	NA
chr22:38613414	chr22-38613414-allele313226-125	INS	124	NA	0.09757942511346444,0.07348703170028818,0.022817460317460316,0.03479125248508946,0.013292433537832311	0.042033	NA	NA	NA	NA	NA	NA	NA	NA	NA	No	NA	HPRC,HGSVC,1KG-ONT	Yes	NA	NA	NA	NA	NA	NA
chr22:38613414	chr22-38613414-allele313236-119	INS	118	NA	0.007564296520423601,0.001440922190201729,0.0,0.0,0.0	0.0115415	NA	NA	NA	NA	NA	NA	NA	NA	NA	No	NA	HPRC,HGSVC,1KG-ONT	Yes	NA	NA	NA	NA	NA	NA
chr22:38613414	chr22-38613414-allele313228-119	INS	118	0.742122	0.1815431164901664,0.49135446685878964,0.5188492063492064,0.5427435387673957,0.581799591002045	0.220867	NA	NA	NA	NA	NA	NA	NA	NA	NA	No	NA	HPRC,HGSVC,1KG-ONT	Yes	ENSG00000100196.11(0.006525257484986223),ENSG00000273076.1(0.020571071508618626)	Triglycerides in small HDL(FAM227A, rs9306328, 2E-11, 0.6310023223391893),C-reactive protein(FAM227A, rs4821802, 9E-37, 0.6365164495694284),C-reactive protein levels(TOMM22-DT, rs6001193, 7E-14, 0.5236177204952006),C-reactive protein levels(JOSD1, rs6519133, 2E-48, 0.6181932305247019),C-reactive protein levels(JOSD1, rs6519133, 2E-53, 0.6181932305247019),C-reactive protein levels (MTAG)(JOSD1, rs6519133, 8E-37, 0.6181932305247019),Gamma glutamyl transferase levels(JOSD1, rs6519133, 4E-41, 0.6181932305247019),Gamma glutamyl transpeptidase(JOSD1, rs6519133, 6E-37, 0.6181932305247019),Liver enzyme levels (gamma-glutamyl transferase)(JOSD1, rs6519133, 2E-10, 0.6181932305247019),Liver enzyme levels (gamma-glutamyl transferase)(JOSD1, rs6519133, 7E-40, 0.6181932305247019)	COVID-19(9.35%, 5.48%, 1.78, [1.05;3.03], 0.035989),Callosity(2.34%, 5.48%, 0.41, [0.19;0.88], 0.020641),Chronic kidney disease stage 2(3.74%, 1.19%, 3.22, [1.17;8.88], 0.024929),Connective tissue and disc stenosis of intervertebral foramina(2.10%, 0.24%, 9.0, [1.14;71.35], 0.020817),Epidermoid cyst of skin(0.93%, 3.81%, 0.24, [0.08;0.72], 0.006137),Genital herpes simplex(0.70%, 2.86%, 0.24, [0.07;0.86], 0.019172),Hammer toe(1.17%, 3.81%, 0.3, [0.11;0.82], 0.014781),Herpesvirus infection(0.47%, 3.57%, 0.13, [0.03;0.56], 0.001079),Hypercholesterolemia(2.34%, 0.48%, 5.0, [1.09;22.96], 0.037349),Hypoglycemia(3.97%, 0.71%, 5.75, [1.67;19.77], 0.002323),Hypoglycemia due to type 2 diabetes mellitus(2.10%, 0.24%, 9.0, [1.14;71.35], 0.020817),Impingement syndrome of shoulder region(1.64%, 5.24%, 0.3, [0.13;0.71], 0.004202),Open angle with borderline intraocular pressure(1.17%, 3.33%, 0.34, [0.12;0.96], 0.037587),Peripheral venous insufficiency(6.07%, 2.14%, 2.95, [1.37;6.38], 0.005095),Refractory migraine(2.34%, 0.48%, 5.0, [1.09;22.96], 0.037349),Systemic lupus erythematosus(1.17%, 3.33%, 0.34, [0.12;0.96], 0.037587),Umbilical hernia(2.34%, 5.95%, 0.38, [0.18;0.8], 0.009189)	NA	NA	NA
chr22:38613414	chr22-38613414-allele313235-125	INS	124	NA	0.015128593040847202,0.001440922190201729,0.0,0.0,0.0	0.0254721	NA	NA	NA	NA	NA	NA	NA	NA	NA	No	NA	HPRC,HGSVC,1KG-ONT	Yes	NA	NA	NA	NA	NA	NA
chr22:38613414	chr22-38613414-allele313229-154	INS	153	NA	0.037065052950075644,0.001440922190201729,0.012896825396825396,0.012922465208747515,0.0	0.0285145	NA	NA	NA	NA	NA	NA	NA	NA	NA	No	NA	HPRC,HGSVC,1KG-ONT	Yes	NA	NA	NA	NA	NA	NA
chr22:38613414	chr22-38613414-allele313237-118	INS	117	NA	0.0,0.007204610951008645,0.007936507936507936,0.0,0.017382413087934562	0.00493377	NA	NA	NA	NA	NA	NA	NA	NA	NA	No	NA	HPRC,HGSVC,1KG-ONT	Yes	NA	NA	NA	NA	NA	NA
chr22:38629645	chr22-38629645-allele313404-58	INS	57	NA	0.0,0.0,0.011904761904761904,0.0009940357852882703,0.00408997955010225	0.00262774	NA	NA	NA	NA	NA	NA	NA	NA	NA	No	NA	HPRC,HGSVC	No	NA	NA	NA	NA	NA	NA
chr22:38629645	chr22-38629645-allele313405-1	DEL	57	NA	0.0340393343419062,0.02881844380403458,0.0,0.007952286282306162,0.006134969325153374	0.0190906	NA	NA	NA	NA	NA	NA	NA	NA	NA	No	NA	HPRC,HGSVC,1KG-ONT	No	NA	NA	NA	NA	NA	NA
chr22:38629867	chr22-38629867-allele313409-59	INS	58	NA	0.02042360060514372,0.0,0.0,0.0,0.0	0.0375102	NA	NA	NA	NA	NA	NA	NA	NA	NA	No	NA	HPRC,HGSVC	No	NA	NA	NA	NA	NA	NA
chr22:38644315	chr22-38644315-allele313562-256	INS	255	NA	0.007564296520423601,0.0,0.0,0.0,0.0	0.0136279	NA	NA	NA	NA	NA	NA	NA	NA	enhancer	No	NA	1KG-ONT	No	NA	NA	NA	NA	NA	NA
chr22:38644315	chr22-38644315-allele313567-6377	INS	6376	NA	0.0007564296520423601,0.021613832853025938,0.011904761904761904,0.003976143141153081,0.005112474437627812	0.00498262	NA	NA	NA	NA	NA	NA	NA	NA	enhancer	No	NA	HPRC,HGSVC,1KG-ONT	No	NA	NA	NA	NA	NA	NA
chr22:38644315	chr22-38644315-allele313571-3316	INS	3315	NA	0.00529500756429652,0.0,0.0,0.014910536779324055,0.007157464212678937	NA	NA	NA	NA	NA	NA	NA	NA	NA	enhancer	No	NA	HPRC,HGSVC,1KG-ONT	No	NA	NA	NA	NA	NA	NA
chr22:38644315	chr22-38644315-allele313561-171	INS	170	NA	0.0022692889561270802,0.008645533141210375,0.0,0.0,0.0	NA	NA	NA	NA	NA	NA	NA	NA	NA	enhancer	No	NA	No	No	NA	NA	NA	NA	NA	NA
chr22:38644315	chr22-38644315-allele313566-4931	INS	4930	NA	0.0680786686838124,0.03170028818443804,0.11507936507936507,0.10934393638170974,0.07975460122699386	0.00216875	NA	NA	NA	NA	NA	NA	NA	NA	enhancer	No	NA	HPRC,HGSVC,1KG-ONT	No	NA	NA	NA	NA	NA	NA
chr22:38644315	chr22-38644315-allele313572-4069	INS	4068	NA	0.0045385779122541605,0.0,0.0,0.002982107355864811,0.0	0.00334747	NA	NA	NA	NA	NA	NA	NA	NA	enhancer	No	NA	HPRC,HGSVC,1KG-ONT	No	NA	NA	NA	NA	NA	NA
chr22:38644315	chr22-38644315-allele313568-4591	INS	4590	NA	0.012102874432677761,0.001440922190201729,0.017857142857142856,0.0268389662027833,0.018404907975460124	0.000282947	NA	NA	NA	NA	NA	NA	NA	NA	enhancer	No	NA	HPRC,HGSVC,1KG-ONT	No	NA	NA	NA	NA	NA	NA
chr22:38644315	chr22-38644315-allele313573-1	DEL	85	NA	0.029500756429652043,0.002881844380403458,0.011904761904761904,0.0009940357852882703,0.0	0.0292621	NA	NA	NA	NA	NA	NA	NA	NA	enhancer	No	NA	HPRC,HGSVC,1KG-ONT	Yes	NA	NA	NA	NA	NA	NA
chr22:38644315	chr22-38644315-allele313565-5281	INS	5280	NA	0.0022692889561270802,0.0,0.000992063492063492,0.003976143141153081,0.0	NA	NA	NA	NA	NA	NA	NA	NA	NA	enhancer	No	NA	HPRC,HGSVC,1KG-ONT	No	NA	NA	NA	NA	NA	NA
chr22:38644315	chr22-38644315-allele313563-4336	INS	4335	NA	0.0030257186081694403,0.0,0.012896825396825396,0.004970178926441352,0.007157464212678937	0.000678777	NA	NA	NA	NA	NA	NA	NA	NA	enhancer	No	NA	HPRC,HGSVC,1KG-ONT	No	NA	NA	NA	NA	NA	NA
chr22:38644315	chr22-38644315-allele313570-5952	INS	5951	NA	0.015128593040847202,0.0,0.008928571428571428,0.009940357852882704,0.026584867075664622	NA	NA	NA	NA	NA	NA	NA	NA	NA	enhancer	No	NA	HPRC,HGSVC,1KG-ONT	No	NA	NA	NA	NA	NA	NA
chr22:38644315	chr22-38644315-allele313569-3741	INS	3740	NA	0.007564296520423601,0.004322766570605188,0.0,0.008946322067594433,0.0010224948875255625	0.00127043	NA	NA	NA	NA	NA	NA	NA	NA	enhancer	No	NA	HPRC,HGSVC	No	NA	NA	NA	NA	NA	NA
chr22:38644336	chr22-38644336-allele313574-3147	INS	3146	NA	0.0,0.0,0.006944444444444444,0.0,0.0	0.000631316	NA	NA	NA	NA	NA	NA	NA	NA	enhancer	No	NA	HPRC,HGSVC,1KG-ONT	No	NA	NA	NA	NA	NA	NA
chr22:38644337	chr22-38644337-allele313576-86	INS	85	NA	0.0226928895612708,0.001440922190201729,0.0,0.004970178926441352,0.002044989775051125	0.0270074	NA	NA	NA	NA	NA	NA	NA	NA	enhancer	No	NA	HPRC,HGSVC,1KG-ONT	No	NA	NA	NA	NA	NA	NA
chr22:38644446	chr22-38644446-allele313581-2381	INS	2380	NA	0.06732223903177005,0.004322766570605188,0.011904761904761904,0.0,0.0	0.0923162	NA	NA	NA	NA	NA	NA	NA	NA	enhancer	No	NA	HPRC,HGSVC,1KG-ONT	No	NA	NA	NA	NA	NA	NA
chr22:38644446	chr22-38644446-allele313584-2381	INS	2380	NA	0.0015128593040847202,0.0,0.002976190476190476,0.0,0.0	NA	NA	NA	NA	NA	NA	NA	NA	NA	enhancer	No	NA	HPRC,HGSVC,1KG-ONT	No	NA	NA	NA	NA	NA	NA
chr22:38644507	chr22-38644507-allele313586-2211	INS	2210	NA	0.0007564296520423601,0.001440922190201729,0.0,0.0,0.0	NA	NA	NA	NA	NA	NA	NA	NA	NA	enhancer	No	NA	HPRC,HGSVC,1KG-ONT	No	NA	NA	NA	NA	NA	NA
chr22:38644507	chr22-38644507-allele313588-86	INS	85	NA	0.0015128593040847202,0.002881844380403458,0.0,0.005964214711729622,0.00408997955010225	3.20923e-05	NA	NA	NA	NA	NA	NA	NA	NA	enhancer	No	NA	HPRC,HGSVC,1KG-ONT	No	NA	NA	NA	NA	NA	NA
chr22:38644520	chr22-38644520-allele313592-86	INS	85	NA	0.0015128593040847202,0.0,0.007936507936507936,0.0,0.0	NA	NA	NA	NA	NA	NA	NA	NA	NA	enhancer	No	NA	HPRC,HGSVC,1KG-ONT	No	NA	NA	NA	NA	NA	NA
chr22:38644520	chr22-38644520-allele313589-1973	INS	1972	NA	0.0,0.0,0.002976190476190476,0.0,0.0	3.94758e-05	NA	NA	NA	NA	NA	NA	NA	NA	enhancer	No	NA	HPRC,HGSVC,1KG-ONT	No	NA	NA	NA	NA	NA	NA
chr22:38644520	chr22-38644520-allele313591-171	INS	170	NA	0.0030257186081694403,0.0,0.0,0.0,0.0	0.00520636	NA	NA	NA	NA	NA	NA	NA	NA	enhancer	No	NA	No	No	NA	NA	NA	NA	NA	NA
chr22:38648357	chr22-38648357-allele313646-1	DEL	365	NA	0.012102874432677761,0.018731988472622477,0.0,0.03777335984095427,0.026584867075664622	0.00160137	NA	NA	NA	NA	NA	NA	NA	NA	NA	No	ID=chr22_38648608_38648620;MOTIFS=AAAC;STRUC=(AAAC)n	HPRC,HGSVC,1KG-ONT	No	NA	NA	NA	NA	NA	NA
chr22:38666192	chr22-38666192-allele313800-1	DEL	70	NA	0.038577912254160365,0.056195965417867436,0.012896825396825396,0.014910536779324055,0.065439672801636	NA	CBY1(0.049137, 1.139)	CBY1(0.049137, 1.139)	NA	NA	NA	NA	NA	NA	NA	No	ID=chr22_38666219_38666233;MOTIFS=TA;STRUC=(TA)n	HPRC,HGSVC,1KG-ONT	Yes	NA	NA	NA	NA	NA	NA
chr22:38761650	chr22-38761650-allele314229-207	INS	206	NA	0.024205748865355523,0.001440922190201729,0.0,0.0,0.0010224948875255625	0.0400146	SUN2(1.156e-11, 0.756)	NA	NA	NA	NA	NA	NA	NA	NA	No	NA	HPRC,HGSVC,1KG-ONT	No	NA	NA	NA	NA	NA	NA
chr22:38761803	chr22-38761803-allele314241-173	INS	172	NA	0.0015128593040847202,0.002881844380403458,0.005952380952380952,0.004970178926441352,0.00408997955010225	0.000758343	SUN2(1.156e-11, 0.756)	NA	NA	NA	NA	NA	NA	NA	NA	No	NA	HPRC,HGSVC,1KG-ONT	Yes	NA	NA	NA	NA	NA	NA
chr22:38761803	chr22-38761803-allele314243-171	INS	170	NA	0.0015128593040847202,0.0,0.0,0.0,0.0	0.00234988	SUN2(1.156e-11, 0.756)	NA	NA	NA	NA	NA	NA	NA	NA	No	NA	HPRC,HGSVC,1KG-ONT	Yes	NA	NA	NA	NA	NA	NA
chr22:38761879	chr22-38761879-allele314254-163	INS	162	NA	0.05597579425113464,0.001440922190201729,0.0,0.0,0.0	0.0983667	SUN2(1.156e-11, 0.756)	NA	NA	NA	NA	NA	NA	NA	NA	No	NA	HPRC,HGSVC,1KG-ONT	Yes	NA	NA	NA	NA	NA	NA
chr22:38761879	chr22-38761879-allele314257-168	INS	167	NA	0.0,0.0,0.000992063492063492,0.0,0.011247443762781187	0.00170264	SUN2(1.156e-11, 0.756)	NA	NA	NA	NA	NA	NA	NA	NA	No	NA	HPRC,HGSVC,1KG-ONT	Yes	NA	NA	NA	NA	NA	NA
chr22:38761879	chr22-38761879-allele314256-167	INS	166	NA	0.0015128593040847202,0.001440922190201729,0.0,0.0,0.0	0.00077342	SUN2(1.156e-11, 0.756)	NA	NA	NA	NA	NA	NA	NA	NA	No	NA	HPRC,HGSVC,1KG-ONT	Yes	NA	NA	NA	NA	NA	NA
chr22:38761879	chr22-38761879-allele314253-158	INS	157	NA	0.00832072617246596,0.01585014409221902,0.0496031746031746,0.02982107355864811,0.02556237218813906	0.0102365	SUN2(1.156e-11, 0.756)	NA	NA	NA	NA	NA	NA	NA	NA	No	NA	HPRC,HGSVC,1KG-ONT	Yes	NA	NA	NA	NA	NA	NA
chr22:38761879	chr22-38761879-allele314255-167	INS	166	NA	0.009077155824508321,0.002881844380403458,0.00496031746031746,0.0,0.0	0.00628123	SUN2(1.156e-11, 0.756)	NA	NA	NA	NA	NA	NA	NA	NA	No	NA	HPRC,HGSVC,1KG-ONT	Yes	NA	NA	NA	NA	NA	NA
chr22:38761879	chr22-38761879-allele314252-169	INS	168	NA	0.3411497730711044,0.26512968299711814,0.6428571428571429,0.3389662027833002,0.35173824130879344	0.00978728	SUN2(1.156e-11, 0.756)	NA	NA	NA	NA	NA	NA	NA	NA	No	NA	HPRC,HGSVC,1KG-ONT	Yes	NA	NA	NA	NA	NA	NA
chr22:38761911	chr22-38761911-allele314277-156	INS	155	NA	0.0,0.001440922190201729,0.0,0.0009940357852882703,0.010224948875255624	0.00170264	SUN2(1.156e-11, 0.756)	NA	NA	NA	NA	NA	NA	NA	NA	No	NA	HPRC,HGSVC,1KG-ONT	Yes	NA	NA	NA	NA	NA	NA
chr22:38775601	chr22-38775601-allele314462-1	DEL	76	NA	0.014372163388804841,0.004322766570605188,0.0,0.0,0.0	0.0202536	SUN2(1.156e-11, 0.756)	NA	NA	NA	NA	NA	NA	NA	NA	No	NA	HPRC,HGSVC	Yes	NA	NA	NA	NA	NA	NA
chr22:38783311	chr22-38783311-allele314531-52	INS	51	NA	0.0022692889561270802,0.0,0.0,0.0,0.0	0.00377908	DNAL4(0.00063929, 1.443),SUN2(1.156e-11, 0.756)	NA	NA	NA	NA	NA	NA	NA	enhancer	No	NA	HPRC	No	NA	NA	NA	NA	NA	NA
chr22:38807356	chr22-38807356-allele314891-226	INS	225	NA	0.012102874432677761,0.01585014409221902,0.03571428571428571,0.027833001988071572,0.013292433537832311	0.00284881	NA	NA	NA	NA	NA	NA	NA	NA	NA	No	NA	HPRC,HGSVC,1KG-ONT	No	NA	NA	NA	NA	NA	NA
chr22:38807492	chr22-38807492-allele314898-1	DEL	178	NA	0.015128593040847202,0.002881844380403458,0.0,0.0,0.0	0.0234731	NA	NA	NA	NA	NA	NA	NA	NA	NA	No	NA	HPRC,HGSVC,1KG-ONT	No	NA	NA	NA	NA	NA	NA
chr22:38807567	chr22-38807567-allele314899-227	INS	226	NA	0.018154311649016642,0.03025936599423631,0.017857142857142856,0.033797216699801194,0.02147239263803681	0.000662546	NA	NA	NA	NA	NA	NA	NA	NA	NA	No	NA	HPRC,HGSVC,1KG-ONT	No	NA	NA	NA	NA	NA	NA
chr22:38807605	chr22-38807605-allele314903-178	INS	177	NA	0.0007564296520423601,0.002881844380403458,0.0,0.0,0.0	NA	NA	NA	NA	NA	NA	NA	NA	NA	NA	No	NA	HPRC,HGSVC,1KG-ONT	No	NA	NA	NA	NA	NA	NA
chr22:38807623	chr22-38807623-allele314907-1	DEL	259	NA	0.0007564296520423601,0.002881844380403458,0.0,0.003976143141153081,0.005112474437627812	0.000525255	NA	NA	NA	NA	NA	NA	NA	NA	NA	No	NA	HPRC,1KG-ONT	No	NA	NA	NA	NA	NA	NA
chr22:38807637	chr22-38807637-allele314910-239	INS	238	NA	0.0,0.0,0.0,0.0009940357852882703,0.0	NA	NA	NA	NA	NA	NA	NA	NA	NA	NA	No	NA	HPRC,HGSVC,1KG-ONT	No	NA	NA	NA	NA	NA	NA
chr22:38834073	chr22-38834073-allele315198-1	DEL	54	0.72228	0.049924357034795766,0.05043227665706052,0.10119047619047619,0.0268389662027833,0.04396728016359918	NA	NPTXR(0.011146, 0.815)	NA	NA	NA	NA	NA	NA	NA	NA	No	NA	HPRC,HGSVC,1KG-ONT	No	NA	Neuronal pentraxin receptor levels(NPTXR, rs117773903, 2E-213, 0.7153784999484615),Neuronal pentraxin receptor level in Chronic kidney disease with hypertension and no diabetes (8997_4)(NPTXR, rs111444671, 2E-15, 0.6254512989393557),Neuronal pentraxin receptor level in Chronic kidney disease with hypertension and no diabetes (15511_37)(NPTXR, rs180925984, 2E-20, 0.6140206556611145),Blood protein levels(NPTXR - CBX6, rs12628473, 5E-21, 0.5561023851775423)	Adjustment disorder with depressed mood(9.88%, 3.13%, 3.39, [1.47;7.82], 0.007681),Impaired glucose tolerance(7.41%, 2.48%, 3.15, [1.22;8.13], 0.025371),Panic disorder without agoraphobia(9.88%, 2.74%, 3.89, [1.67;9.1], 0.003985),Pre-eclampsia(4.94%, 1.04%, 4.93, [1.45;16.74], 0.021107),Tinea pedis(8.64%, 3.52%, 2.59, [1.09;6.16], 0.035764),Uterine leiomyoma(8.06%, 18.84%, 0.38, [0.15;0.97], 0.035155)	NA	NA	NA
chr22:38837845	chr22-38837845-allele315240-51	INS	50	NA	0.0015128593040847202,0.001440922190201729,0.0,0.0019880715705765406,0.005112474437627812	NA	NPTXR(0.011146, 0.815)	NA	NA	NA	NA	NA	NA	NA	NA	No	NA	HPRC,HGSVC,1KG-ONT	No	NA	NA	NA	NA	NA	NA
chr22:38898099	chr22-38898099-allele315842-1	DEL	4580	0.849838	0.0340393343419062,0.5504322766570605,0.1626984126984127,0.3946322067594433,0.38445807770961143	0.227237	NA	NA	NA	NA	NA	NA	NA	NA	NA	No	NA	HPRC,HGSVC,1KG-ONT	Yes	ENSG00000244627.5(0.032073141391806656)	platelet count (minimum, inv-norm transformed)(CBX6 - APOBEC3A, rs713874, 3E-15, 0.9304554406788784)	Acquired deformity of ankle AND/OR foot(4.73%, 1.29%, 3.81, [1.4;10.41], 0.012156),Acquired deformity of foot(4.05%, 1.29%, 3.24, [1.14;9.26], 0.032426),Adhesive capsulitis of left shoulder(3.38%, 0.86%, 4.04, [1.22;13.43], 0.028613),Adhesive capsulitis of shoulder(4.73%, 0.71%, 6.9, [2.16;22.05], 0.001574),Angina pectoris(6.76%, 2.29%, 3.1, [1.38;6.97], 0.008143),Asthma(24.32%, 16.14%, 1.67, [1.09;2.56], 0.023398),Bacterial enteritis of intestine(4.05%, 1.43%, 2.92, [1.04;8.15], 0.044587),Benign neoplasm of colon(14.86%, 7.43%, 2.18, [1.28;3.71], 0.005996),Benign paroxysmal positional vertigo(7.43%, 2.43%, 3.23, [1.48;7.04], 0.004557),Bipolar I disorder(3.38%, 1.00%, 3.46, [1.08;11.06], 0.04229),Bipolar disorder(10.14%, 4.57%, 2.35, [1.24;4.47], 0.015593),Brachial radiculitis(9.46%, 4.29%, 2.33, [1.21;4.52], 0.014362),Bronchitis(12.84%, 7.14%, 1.92, [1.09;3.36], 0.030158),Cervical radiculopathy(12.16%, 5.57%, 2.35, [1.3;4.23], 0.006248),Cervical spondylosis(3.38%, 0.86%, 4.04, [1.22;13.43], 0.028613),Cervical spondylosis without myelopathy(11.49%, 6.00%, 2.03, [1.12;3.68], 0.030855),Chronic gastritis(6.08%, 2.29%, 2.77, [1.2;6.39], 0.026932),Chronic sinusitis(16.22%, 9.29%, 1.89, [1.14;3.14], 0.017538),Degeneration of lumbosacral intervertebral disc(4.73%, 1.71%, 2.85, [1.1;7.36], 0.033638),Disorder due to type 2 diabetes mellitus(4.05%, 1.29%, 3.24, [1.14;9.26], 0.032426),Displacement of cervical intervertebral disc(5.41%, 1.86%, 3.02, [1.23;7.42], 0.018935),Dysfunction of eustachian tube(4.73%, 0.86%, 5.74, [1.9;17.34], 0.002914),Dysmenorrhea(9.46%, 4.71%, 2.11, [1.1;4.05], 0.028977),Eczema(4.05%, 1.29%, 3.24, [1.14;9.26], 0.032426),Epidermoid cyst of skin(5.41%, 1.71%, 3.28, [1.32;8.16], 0.013716),Gastroparesis syndrome(4.05%, 1.14%, 3.66, [1.25;10.7], 0.022652),Hypertrophic condition of skin(6.76%, 3.00%, 2.34, [1.08;5.09], 0.048851),Infectious disease(9.46%, 2.00%, 5.12, [2.39;10.99], 5.9e-05),Irritable bowel syndrome(8.11%, 3.71%, 2.29, [1.13;4.65], 0.027196),Kidney stone(7.43%, 3.57%, 2.17, [1.04;4.51], 0.042987),Mild intermittent asthma(14.19%, 7.00%, 2.2, [1.27;3.79], 0.007646),Neoplasm of uncertain behavior of skin(7.43%, 3.43%, 2.26, [1.08;4.73], 0.037915),Nerve root disorder(4.05%, 1.29%, 3.24, [1.14;9.26], 0.032426),Non-neoplastic nevus(5.41%, 0.71%, 7.94, [2.56;24.64], 0.000425),Overactive urinary bladder(6.08%, 2.57%, 2.45, [1.08;5.57], 0.037383),Polycystic ovary syndrome(5.41%, 2.14%, 2.61, [1.09;6.27], 0.044743),Regular astigmatism(6.76%, 2.71%, 2.6, [1.18;5.71], 0.022474),Scoliosis deformity of spine(4.73%, 1.57%, 3.11, [1.19;8.16], 0.024794),Seasonal allergic rhinitis(12.84%, 7.57%, 1.8, [1.03;3.14], 0.049866),Sebaceous cyst of skin(8.11%, 3.86%, 2.2, [1.09;4.45], 0.031326),Spinal stenosis of lumbosacral region(3.38%, 0.86%, 4.04, [1.22;13.43], 0.028613),Steatosis of liver(12.84%, 3.57%, 3.98, [2.13;7.43], 3.6e-05),Tinea corporis(4.05%, 1.29%, 3.24, [1.14;9.26], 0.032426),Transient cerebral ischemia(4.05%, 1.29%, 3.24, [1.14;9.26], 0.032426),Uncomplicated asthma(25.00%, 15.00%, 1.89, [1.23;2.89], 0.005034),Urticaria(9.46%, 3.86%, 2.6, [1.33;5.1], 0.009416)	NA	NA	NA
chr22:38923688	chr22-38923688-allele316164-295	INS	294	NA	0.0022692889561270802,0.0,0.0,0.0,0.0	0.00377908	NA	NA	NA	NA	NA	NA	NA	NA	enhancer	No	NA	HPRC,HGSVC,1KG-ONT	No	NA	NA	NA	NA	NA	NA
chr22:38923688	chr22-38923688-allele316161-393	INS	392	NA	0.0007564296520423601,0.0,0.0,0.0,0.0	0.000918741	NA	NA	NA	NA	NA	NA	NA	NA	enhancer	No	NA	HPRC,HGSVC,1KG-ONT	No	NA	NA	NA	NA	NA	NA
chr22:38923693	chr22-38923693-allele316165-51	INS	50	NA	0.015128593040847202,0.001440922190201729,0.000992063492063492,0.0009940357852882703,0.0	0.0216148	NA	NA	NA	NA	NA	NA	NA	NA	enhancer	No	NA	No	No	NA	NA	NA	NA	NA	NA
chr22:38923698	chr22-38923698-allele316167-295	INS	294	NA	0.0264750378214826,0.0,0.0,0.0,0.0	0.0485161	NA	NA	NA	NA	NA	NA	NA	NA	enhancer	No	NA	HPRC,HGSVC,1KG-ONT	No	NA	NA	NA	NA	NA	NA
chr22:38923698	chr22-38923698-allele316169-99	INS	98	NA	0.0007564296520423601,0.0,0.0,0.0,0.0	0.000918741	NA	NA	NA	NA	NA	NA	NA	NA	enhancer	No	NA	HPRC,HGSVC	No	NA	NA	NA	NA	NA	NA
chr22:38923714	chr22-38923714-allele316171-437	INS	436	NA	0.0113464447806354,0.001440922190201729,0.0,0.0,0.0	0.0185365	NA	NA	NA	NA	NA	NA	NA	NA	enhancer	No	NA	HPRC,HGSVC,1KG-ONT	No	NA	NA	NA	NA	NA	NA
chr22:38923747	chr22-38923747-allele316179-148	INS	147	NA	0.01664145234493192,0.040345821325648415,0.013888888888888888,0.0636182902584493,0.05112474437627812	0.00905181	NA	NA	NA	NA	NA	NA	NA	NA	enhancer	No	NA	HPRC,HGSVC,1KG-ONT	No	NA	NA	NA	NA	NA	NA
chr22:38923747	chr22-38923747-allele316176-1	DEL	98	NA	0.0037821482602118004,0.0,0.006944444444444444,0.0,0.0	5.7104e-05	NA	NA	NA	NA	NA	NA	NA	NA	enhancer	No	NA	No	No	NA	NA	NA	NA	NA	NA
chr22:38923754	chr22-38923754-allele316180-52	INS	51	NA	0.0022692889561270802,0.0,0.0,0.0,0.0	0.00377908	NA	NA	NA	NA	NA	NA	NA	NA	enhancer	No	NA	No	No	NA	NA	NA	NA	NA	NA
chr22:38923760	chr22-38923760-allele316181-52	INS	51	NA	0.22465960665658094,0.056195965417867436,0.12698412698412698,0.06759443339960239,0.14314928425357873	0.0620544	NA	NA	NA	NA	NA	NA	NA	NA	enhancer	No	NA	No	No	NA	NA	NA	NA	NA	NA
chr22:38923775	chr22-38923775-allele316182-148	INS	147	NA	0.06959152798789713,0.06051873198847262,0.015873015873015872,0.09443339960238568,0.07464212678936605	5.90524e-05	NA	NA	NA	NA	NA	NA	NA	NA	enhancer	No	NA	HPRC,HGSVC,1KG-ONT	No	NA	NA	NA	NA	NA	NA
chr22:38923855	chr22-38923855-allele316189-535	INS	534	NA	0.01588502269288956,0.0,0.0,0.0,0.0	0.0290827	NA	NA	NA	NA	NA	NA	NA	NA	enhancer	No	NA	HPRC,HGSVC,1KG-ONT	No	NA	NA	NA	NA	NA	NA
chr22:38923855	chr22-38923855-allele316188-99	INS	98	NA	0.037821482602118005,0.008645533141210375,0.0,0.0019880715705765406,0.003067484662576687	0.0484235	NA	NA	NA	NA	NA	NA	NA	NA	enhancer	No	NA	HPRC,HGSVC	No	NA	NA	NA	NA	NA	NA
chr22:38923855	chr22-38923855-allele316190-486	INS	485	NA	0.006051437216338881,0.0,0.005952380952380952,0.0,0.0	0.00299231	NA	NA	NA	NA	NA	NA	NA	NA	enhancer	No	NA	HPRC,HGSVC,1KG-ONT	No	NA	NA	NA	NA	NA	NA
chr22:38923855	chr22-38923855-allele316187-344	INS	343	NA	0.0045385779122541605,0.0,0.0,0.0,0.0	0.00805514	NA	NA	NA	NA	NA	NA	NA	NA	enhancer	No	NA	HPRC,HGSVC,1KG-ONT	No	NA	NA	NA	NA	NA	NA
chr22:38937827	chr22-38937827-allele316384-63	INS	62	NA	0.0007564296520423601,0.0,0.0,0.0,0.0	0.000918741	NA	NA	NA	NA	NA	NA	NA	NA	NA	No	NA	1KG-ONT	No	NA	NA	NA	NA	NA	NA
chr22:38944045	chr22-38944045-allele316435-76	INS	75	NA	0.11043872919818457,0.15994236311239193,0.25793650793650796,0.1610337972166998,0.22392638036809817	0.0288111	NA	NA	NA	NA	NA	NA	NA	NA	NA	No	NA	No	No	NA	NA	NA	NA	NA	NA
chr22:38958503	chr22-38958503-allele316602-131	INS	130	NA	0.0015128593040847202,0.0,0.0,0.0,0.0	0.00183645	APOBEC3A(0.027051, 0.9)	NA	NA	NA	NA	NA	NA	NA	NA	Yes	NA	No	Yes	NA	NA	NA	NA	NA	NA
chr22:38988665	chr22-38988665-allele317064-57	INS	56	NA	0.009077155824508321,0.0,0.0,0.0,0.0	0.0165556	APOBEC3A(0.027051, 0.9),APOBEC3B(6.3002e-07, 0.854)	APOBEC3B(6.3002e-07, 0.854)	NA	NA	NA	NA	NA	NA	NA	Yes	NA	HPRC,HGSVC,1KG-ONT	Yes	NA	NA	NA	NA	NA	NA
chr22:38988665	chr22-38988665-allele317061-84	INS	83	NA	0.0030257186081694403,0.0,0.0,0.0,0.0	0.00520636	APOBEC3A(0.027051, 0.9),APOBEC3B(6.3002e-07, 0.854)	APOBEC3B(6.3002e-07, 0.854)	NA	NA	NA	NA	NA	NA	NA	Yes	NA	HPRC,HGSVC,1KG-ONT	Yes	NA	NA	NA	NA	NA	NA
chr22:38988665	chr22-38988665-allele317065-65	INS	64	NA	0.0030257186081694403,0.0,0.0,0.007952286282306162,0.0	NA	APOBEC3A(0.027051, 0.9),APOBEC3B(6.3002e-07, 0.854)	APOBEC3B(6.3002e-07, 0.854)	NA	NA	NA	NA	NA	NA	NA	Yes	NA	HPRC,HGSVC,1KG-ONT	Yes	NA	NA	NA	NA	NA	NA
chr22:38988665	chr22-38988665-allele317063-53	INS	52	NA	0.01588502269288956,0.001440922190201729,0.0,0.0,0.0	0.0269135	APOBEC3A(0.027051, 0.9),APOBEC3B(6.3002e-07, 0.854)	APOBEC3B(6.3002e-07, 0.854)	NA	NA	NA	NA	NA	NA	NA	Yes	NA	HPRC,HGSVC	Yes	NA	NA	NA	NA	NA	NA
chr22:38988665	chr22-38988665-allele317062-79	INS	78	NA	0.0015128593040847202,0.0,0.0,0.0,0.0	0.00234988	APOBEC3A(0.027051, 0.9),APOBEC3B(6.3002e-07, 0.854)	APOBEC3B(6.3002e-07, 0.854)	NA	NA	NA	NA	NA	NA	NA	Yes	NA	HPRC,HGSVC,1KG-ONT	Yes	NA	NA	NA	NA	NA	NA
chr22:38988681	chr22-38988681-allele317071-68	INS	67	NA	0.0015128593040847202,0.0,0.0,0.0009940357852882703,0.0	0.00077342	APOBEC3A(0.027051, 0.9),APOBEC3B(6.3002e-07, 0.854)	APOBEC3B(6.3002e-07, 0.854)	NA	NA	NA	NA	NA	NA	NA	Yes	NA	HPRC,HGSVC,1KG-ONT	Yes	NA	NA	NA	NA	NA	NA
chr22:38988681	chr22-38988681-allele317070-51	INS	50	NA	0.006051437216338881,0.0,0.010912698412698412,0.0,0.012269938650306749	NA	APOBEC3A(0.027051, 0.9),APOBEC3B(6.3002e-07, 0.854)	APOBEC3B(6.3002e-07, 0.854)	NA	NA	NA	NA	NA	NA	NA	Yes	NA	HPRC,HGSVC	Yes	NA	NA	NA	NA	NA	NA
chr22:38988681	chr22-38988681-allele317072-61	INS	60	NA	0.009833585476550681,0.007204610951008645,0.0,0.0,0.0	0.00946735	APOBEC3A(0.027051, 0.9),APOBEC3B(6.3002e-07, 0.854)	APOBEC3B(6.3002e-07, 0.854)	NA	NA	NA	NA	NA	NA	NA	Yes	NA	HPRC,HGSVC,1KG-ONT	Yes	NA	NA	NA	NA	NA	NA
chr22:38988683	chr22-38988683-allele317089-69	INS	68	NA	0.0007564296520423601,0.001440922190201729,0.0,0.004970178926441352,0.005112474437627812	0.00043939	APOBEC3A(0.027051, 0.9),APOBEC3B(6.3002e-07, 0.854)	APOBEC3B(6.3002e-07, 0.854)	NA	NA	NA	NA	NA	NA	NA	Yes	NA	HPRC,HGSVC,1KG-ONT	Yes	NA	NA	NA	NA	NA	NA
chr22:38988683	chr22-38988683-allele317086-93	INS	92	NA	0.0,0.0,0.0,0.0,0.0010224948875255625	NA	APOBEC3A(0.027051, 0.9),APOBEC3B(6.3002e-07, 0.854)	APOBEC3B(6.3002e-07, 0.854)	NA	NA	NA	NA	NA	NA	NA	Yes	NA	HPRC,HGSVC,1KG-ONT	Yes	NA	NA	NA	NA	NA	NA
chr22:38988683	chr22-38988683-allele317084-61	INS	60	NA	0.0015128593040847202,0.001440922190201729,0.018849206349206348,0.003976143141153081,0.02556237218813906	0.00610873	APOBEC3A(0.027051, 0.9),APOBEC3B(6.3002e-07, 0.854)	APOBEC3B(6.3002e-07, 0.854)	NA	NA	NA	NA	NA	NA	NA	Yes	NA	HPRC,HGSVC,1KG-ONT	Yes	NA	NA	NA	NA	NA	NA
chr22:38988683	chr22-38988683-allele317092-83	INS	82	NA	0.0015128593040847202,0.0,0.0,0.0,0.0	0.00234988	APOBEC3A(0.027051, 0.9),APOBEC3B(6.3002e-07, 0.854)	APOBEC3B(6.3002e-07, 0.854)	NA	NA	NA	NA	NA	NA	NA	Yes	NA	HPRC,HGSVC,1KG-ONT	Yes	NA	NA	NA	NA	NA	NA
chr22:38988683	chr22-38988683-allele317085-81	INS	80	NA	0.0030257186081694403,0.0,0.008928571428571428,0.002982107355864811,0.0	NA	APOBEC3A(0.027051, 0.9),APOBEC3B(6.3002e-07, 0.854)	APOBEC3B(6.3002e-07, 0.854)	NA	NA	NA	NA	NA	NA	NA	Yes	NA	HPRC,HGSVC,1KG-ONT	Yes	NA	NA	NA	NA	NA	NA
chr22:38988683	chr22-38988683-allele317093-55	INS	54	NA	0.0007564296520423601,0.001440922190201729,0.00992063492063492,0.0,0.012269938650306749	0.00229314	APOBEC3A(0.027051, 0.9),APOBEC3B(6.3002e-07, 0.854)	APOBEC3B(6.3002e-07, 0.854)	NA	NA	NA	NA	NA	NA	NA	Yes	NA	HPRC,HGSVC,1KG-ONT	Yes	NA	NA	NA	NA	NA	NA
chr22:38988683	chr22-38988683-allele317091-74	INS	73	NA	0.0015128593040847202,0.0,0.0,0.0,0.0	0.00234988	APOBEC3A(0.027051, 0.9),APOBEC3B(6.3002e-07, 0.854)	APOBEC3B(6.3002e-07, 0.854)	NA	NA	NA	NA	NA	NA	NA	Yes	NA	HPRC,HGSVC,1KG-ONT	Yes	NA	NA	NA	NA	NA	NA
chr22:38988683	chr22-38988683-allele317083-66	INS	65	NA	0.0,0.0,0.015873015873015872,0.0,0.0	0.00205655	APOBEC3A(0.027051, 0.9),APOBEC3B(6.3002e-07, 0.854)	APOBEC3B(6.3002e-07, 0.854)	NA	NA	NA	NA	NA	NA	NA	Yes	NA	HPRC,HGSVC,1KG-ONT	Yes	NA	NA	NA	NA	NA	NA
chr22:38988683	chr22-38988683-allele317088-59	INS	58	NA	0.0,0.0,0.0,0.0009940357852882703,0.002044989775051125	3.94758e-05	APOBEC3A(0.027051, 0.9),APOBEC3B(6.3002e-07, 0.854)	APOBEC3B(6.3002e-07, 0.854)	NA	NA	NA	NA	NA	NA	NA	Yes	NA	HPRC,HGSVC,1KG-ONT	Yes	NA	NA	NA	NA	NA	NA
chr22:38988683	chr22-38988683-allele317124-87	INS	86	NA	0.0,0.004322766570605188,0.0,0.0,0.0	3.94758e-05	APOBEC3A(0.027051, 0.9),APOBEC3B(6.3002e-07, 0.854)	APOBEC3B(6.3002e-07, 0.854)	NA	NA	NA	NA	NA	NA	NA	Yes	NA	HPRC,HGSVC,1KG-ONT	Yes	NA	NA	NA	NA	NA	NA
chr22:38988714	chr22-38988714-allele317137-59	INS	58	NA	0.0,0.0,0.0,0.0,0.003067484662576687	3.94758e-05	APOBEC3A(0.027051, 0.9),APOBEC3B(6.3002e-07, 0.854)	APOBEC3B(6.3002e-07, 0.854)	NA	NA	NA	NA	NA	NA	NA	Yes	NA	HPRC,HGSVC,1KG-ONT	Yes	NA	NA	NA	NA	NA	NA
chr22:39056450	chr22-39056450-allele318203-324	INS	323	NA	0.0022692889561270802,0.03025936599423631,0.00496031746031746,0.027833001988071572,0.02965235173824131	0.0115491	NA	NA	NA	NA	NA	NA	NA	NA	NA	Yes	NA	HPRC	Yes	NA	NA	NA	NA	NA	NA
chr22:39073281	chr22-39073281-allele318398-1	DEL	310	NA	0.01059001512859304,0.16138328530259366,0.08035714285714286,0.2047713717693837,0.20552147239263804	0.100563	NA	NA	NA	NA	NA	NA	NA	NA	NA	Yes	NA	HPRC,HGSVC,1KG-ONT	No	NA	NA	NA	NA	NA	NA
chr22:39073475	chr22-39073475-allele318408-1	DEL	309	NA	0.01664145234493192,0.001440922190201729,0.0,0.010934393638170975,0.0010224948875255625	0.0117098	NA	NA	NA	NA	NA	NA	NA	NA	NA	Yes	NA	HPRC,HGSVC,1KG-ONT	No	NA	NA	NA	NA	NA	NA
chr22:39101577	chr22-39101577-allele318763-1	DEL	69	NA	0.0015128593040847202,0.007204610951008645,0.01488095238095238,0.015904572564612324,0.016359918200409	0.00684189	APOBEC3H(0.63457, 0.651)	APOBEC3H(0.63457, 0.651)	NA	NA	NA	NA	NA	NA	NA	No	NA	HPRC,HGSVC,1KG-ONT	No	NA	NA	NA	NA	NA	NA
chr22:39101603	chr22-39101603-allele318765-1	DEL	93	NA	0.0022692889561270802,0.0,0.0,0.0,0.0	0.00377908	APOBEC3H(0.63457, 0.651)	APOBEC3H(0.63457, 0.651)	NA	NA	NA	NA	NA	NA	NA	No	NA	No	No	NA	NA	NA	NA	NA	NA
chr22:39101610	chr22-39101610-allele318766-1	DEL	61	NA	0.08169440242057488,0.023054755043227664,0.013888888888888888,0.04771371769383698,0.02556237218813906	0.0345397	APOBEC3H(0.63457, 0.651)	APOBEC3H(0.63457, 0.651)	NA	NA	NA	NA	NA	NA	NA	No	NA	HPRC,HGSVC,1KG-ONT	No	NA	NA	NA	NA	NA	NA
chr22:39101634	chr22-39101634-allele318769-1	DEL	62	0.70426	0.5446293494704992,0.2665706051873199,0.1626984126984127,0.2773359840954274,0.2893660531697341	0.17898	APOBEC3H(0.63457, 0.651)	APOBEC3H(0.63457, 0.651)	NA	NA	NA	NA	NA	NA	NA	No	NA	HPRC,HGSVC,1KG-ONT	No	ENSG00000128268.12(0.026512127089532767)	NA	NA	NA	NA	NA
chr22:39101641	chr22-39101641-allele318771-1	DEL	61	NA	0.01588502269288956,0.002881844380403458,0.0,0.004970178926441352,0.002044989775051125	0.014537	APOBEC3H(0.63457, 0.651)	APOBEC3H(0.63457, 0.651)	NA	NA	NA	NA	NA	NA	NA	No	NA	HPRC,HGSVC,1KG-ONT	No	NA	NA	NA	NA	NA	NA
chr22:39107567	chr22-39107567-allele318855-1	DEL	299	NA	0.015128593040847202,0.018731988472622477,0.0,0.0,0.0	0.0096521	NA	NA	NA	NA	NA	NA	NA	NA	NA	No	NA	HPRC,HGSVC,1KG-ONT	No	NA	NA	NA	NA	NA	NA
chr22:39172234	chr22-39172234-allele319607-56	INS	55	NA	0.01361573373676248,0.0,0.000992063492063492,0.002982107355864811,0.0	0.0172577	NA	NA	NA	NA	NA	NA	NA	NA	enhancer	No	NA	HPRC,HGSVC	Yes	NA	NA	NA	NA	NA	NA
chr22:39172249	chr22-39172249-allele319609-1	DEL	55	NA	0.18532526475037822,0.0446685878962536,0.010912698412698412,0.06262425447316103,0.018404907975460124	0.15322	NA	NA	NA	NA	NA	NA	NA	NA	NA	No	NA	HPRC,HGSVC,1KG-ONT	No	NA	NA	NA	NA	NA	NA
chr22:39172281	chr22-39172281-allele319613-56	INS	55	NA	0.0007564296520423601,0.0,0.0,0.0,0.0	0.000918741	NA	NA	NA	NA	NA	NA	NA	NA	NA	No	NA	HPRC,HGSVC	Yes	NA	NA	NA	NA	NA	NA
chr22:39172281	chr22-39172281-allele319611-111	INS	110	NA	0.03252647503782148,0.0,0.0,0.0,0.0	0.0593375	NA	NA	NA	NA	NA	NA	NA	NA	NA	No	NA	HPRC,HGSVC,1KG-ONT	Yes	NA	NA	NA	NA	NA	NA
chr22:39211643	chr22-39211643-allele320241-132	INS	131	NA	0.321482602118003,0.12247838616714697,0.5972222222222222,0.03777335984095427,0.12678936605316973	0.0206428	NA	NA	NA	NA	NA	NA	NA	NA	NA	No	NA	HGSVC,1KG-ONT	No	NA	NA	NA	NA	NA	NA
chr22:39220328	chr22-39220328-allele320406-137	INS	136	NA	0.03252647503782148,0.001440922190201729,0.0,0.0,0.012269938650306749	0.0366867	NA	NA	NA	NA	NA	NA	NA	NA	NA	No	NA	HPRC,HGSVC,1KG-ONT	Yes	NA	NA	NA	NA	NA	NA
chr22:39220328	chr22-39220328-allele320403-125	INS	124	NA	0.007564296520423601,0.002881844380403458,0.013888888888888888,0.004970178926441352,0.0	NA	NA	NA	NA	NA	NA	NA	NA	NA	NA	No	NA	HPRC,HGSVC,1KG-ONT	Yes	NA	NA	NA	NA	NA	NA
chr22:39220328	chr22-39220328-allele320409-129	INS	128	NA	0.0022692889561270802,0.0,0.0,0.0,0.0	0.00377908	NA	NA	NA	NA	NA	NA	NA	NA	NA	No	NA	HPRC,HGSVC,1KG-ONT	Yes	NA	NA	NA	NA	NA	NA
chr22:39220328	chr22-39220328-allele320411-141	INS	140	NA	0.00680786686838124,0.004322766570605188,0.0,0.0,0.0	0.00688824	NA	NA	NA	NA	NA	NA	NA	NA	NA	No	NA	HPRC,HGSVC,1KG-ONT	Yes	NA	NA	NA	NA	NA	NA
chr22:39220328	chr22-39220328-allele320398-133	INS	132	NA	0.17095310136157338,0.10806916426512968,0.31547619047619047,0.0636182902584493,0.07566462167689161	0.0020753	NA	NA	NA	NA	NA	NA	NA	NA	NA	No	NA	HPRC,HGSVC,1KG-ONT	Yes	NA	NA	NA	NA	NA	NA
chr22:39220328	chr22-39220328-allele320417-145	INS	144	NA	0.0,0.005763688760806916,0.021825396825396824,0.0,0.002044989775051125	0.00422429	NA	NA	NA	NA	NA	NA	NA	NA	NA	No	NA	HPRC,HGSVC,1KG-ONT	Yes	NA	NA	NA	NA	NA	NA
chr22:39220328	chr22-39220328-allele320400-97	INS	96	NA	0.006051437216338881,0.0,0.0,0.0,0.003067484662576687	0.00572634	NA	NA	NA	NA	NA	NA	NA	NA	NA	No	NA	HPRC,HGSVC	Yes	NA	NA	NA	NA	NA	NA
chr22:39220328	chr22-39220328-allele320397-121	INS	120	0.76779	0.16036308623298035,0.2953890489913545,0.10515873015873016,0.37375745526838966,0.26993865030674846	0.025782	NA	NA	NA	NA	NA	NA	NA	NA	NA	No	NA	HPRC,HGSVC,1KG-ONT	Yes	ENSG00000100311.17(0.046883694587266454)	NA	NA	NA	NA	NA
chr22:39220328	chr22-39220328-allele320396-157	INS	156	NA	0.0015128593040847202,0.027377521613832854,0.027777777777777776,0.02385685884691849,0.015337423312883436	0.013179	NA	NA	NA	NA	NA	NA	NA	NA	NA	No	NA	HPRC,HGSVC,1KG-ONT	Yes	NA	NA	NA	NA	NA	NA
chr22:39220328	chr22-39220328-allele320408-137	INS	136	NA	0.009077155824508321,0.001440922190201729,0.03273809523809524,0.0,0.00408997955010225	NA	NA	NA	NA	NA	NA	NA	NA	NA	NA	No	NA	HPRC,HGSVC,1KG-ONT	Yes	NA	NA	NA	NA	NA	NA
chr22:39220328	chr22-39220328-allele320418-117	INS	116	NA	0.0,0.007204610951008645,0.001984126984126984,0.0,0.0	0.000631316	NA	NA	NA	NA	NA	NA	NA	NA	NA	No	NA	HPRC,HGSVC,1KG-ONT	Yes	NA	NA	NA	NA	NA	NA
chr22:39220328	chr22-39220328-allele320399-141	INS	140	NA	0.0113464447806354,0.012968299711815562,0.001984126984126984,0.02286282306163022,0.017382413087934562	NA	NA	NA	NA	NA	NA	NA	NA	NA	NA	No	NA	HPRC,HGSVC,1KG-ONT	Yes	NA	NA	NA	NA	NA	NA
chr22:39220328	chr22-39220328-allele320423-129	INS	128	NA	0.0,0.0,0.00496031746031746,0.0019880715705765406,0.0010224948875255625	0.000963133	NA	NA	NA	NA	NA	NA	NA	NA	NA	No	NA	HPRC,HGSVC,1KG-ONT	Yes	NA	NA	NA	NA	NA	NA
chr22:39220328	chr22-39220328-allele320414-141	INS	140	NA	0.0,0.0,0.0,0.0,0.0010224948875255625	NA	NA	NA	NA	NA	NA	NA	NA	NA	NA	No	NA	HPRC,HGSVC,1KG-ONT	Yes	NA	NA	NA	NA	NA	NA
chr22:39220328	chr22-39220328-allele320412-133	INS	132	NA	0.00680786686838124,0.0,0.0,0.0,0.0	0.0123139	NA	NA	NA	NA	NA	NA	NA	NA	NA	No	NA	HPRC,HGSVC,1KG-ONT	Yes	NA	NA	NA	NA	NA	NA
chr22:39220328	chr22-39220328-allele320410-137	INS	136	NA	0.0,0.0,0.026785714285714284,0.0019880715705765406,0.011247443762781187	0.00648132	NA	NA	NA	NA	NA	NA	NA	NA	NA	No	NA	HPRC,HGSVC,1KG-ONT	Yes	NA	NA	NA	NA	NA	NA
chr22:39220328	chr22-39220328-allele320407-125	INS	124	NA	0.018154311649016642,0.005763688760806916,0.0,0.006958250497017893,0.003067484662576687	0.0130449	NA	NA	NA	NA	NA	NA	NA	NA	NA	No	NA	HPRC,HGSVC,1KG-ONT	Yes	NA	NA	NA	NA	NA	NA
chr22:39220328	chr22-39220328-allele320402-130	INS	129	NA	0.0007564296520423601,0.0,0.0,0.0,0.0	0.000918741	NA	NA	NA	NA	NA	NA	NA	NA	NA	No	NA	HPRC,HGSVC,1KG-ONT	Yes	NA	NA	NA	NA	NA	NA
chr22:39220328	chr22-39220328-allele320404-118	INS	117	NA	0.0,0.005763688760806916,0.0,0.0009940357852882703,0.002044989775051125	0.000778337	NA	NA	NA	NA	NA	NA	NA	NA	NA	No	NA	HPRC,HGSVC,1KG-ONT	Yes	NA	NA	NA	NA	NA	NA
chr22:39220331	chr22-39220331-allele320430-125	INS	124	NA	0.0030257186081694403,0.002881844380403458,0.013888888888888888,0.0,0.0	NA	NA	NA	NA	NA	NA	NA	NA	NA	NA	No	NA	HPRC,HGSVC,1KG-ONT	Yes	NA	NA	NA	NA	NA	NA
chr22:39220331	chr22-39220331-allele320429-125	INS	124	NA	0.0030257186081694403,0.0,0.0,0.0,0.0	0.00520636	NA	NA	NA	NA	NA	NA	NA	NA	NA	No	NA	HPRC,HGSVC,1KG-ONT	Yes	NA	NA	NA	NA	NA	NA
chr22:39220359	chr22-39220359-allele320431-141	INS	140	NA	0.040090771558245086,0.04899135446685879,0.07043650793650794,0.05168986083499006,0.06032719836400818	0.00268727	NA	NA	NA	NA	NA	NA	NA	NA	NA	No	NA	HPRC,HGSVC,1KG-ONT	Yes	NA	NA	NA	NA	NA	NA
chr22:39220361	chr22-39220361-allele320435-141	INS	140	NA	0.0,0.0,0.0,0.0009940357852882703,0.0	NA	NA	NA	NA	NA	NA	NA	NA	NA	NA	No	NA	HPRC,HGSVC,1KG-ONT	Yes	NA	NA	NA	NA	NA	NA
chr22:39220361	chr22-39220361-allele320438-145	INS	144	NA	0.0,0.0,0.012896825396825396,0.0,0.0	0.00141244	NA	NA	NA	NA	NA	NA	NA	NA	NA	No	NA	HPRC,HGSVC,1KG-ONT	Yes	NA	NA	NA	NA	NA	NA
chr22:39220361	chr22-39220361-allele320432-145	INS	144	NA	0.031013615733736764,0.03025936599423631,0.051587301587301584,0.03180914512922465,0.04805725971370143	0.000728334	NA	NA	NA	NA	NA	NA	NA	NA	NA	No	NA	HPRC,HGSVC,1KG-ONT	Yes	NA	NA	NA	NA	NA	NA
chr22:39220361	chr22-39220361-allele320437-149	INS	148	NA	0.0,0.0,0.006944444444444444,0.0,0.0	0.000778337	NA	NA	NA	NA	NA	NA	NA	NA	NA	No	NA	HPRC,HGSVC,1KG-ONT	Yes	NA	NA	NA	NA	NA	NA
chr22:39220371	chr22-39220371-allele320445-162	INS	161	NA	0.0,0.0,0.0,0.0,0.002044989775051125	NA	NA	NA	NA	NA	NA	NA	NA	NA	NA	No	NA	HPRC,HGSVC,1KG-ONT	Yes	NA	NA	NA	NA	NA	NA
chr22:39220373	chr22-39220373-allele320456-149	INS	148	NA	0.00680786686838124,0.0,0.0,0.0,0.0	0.0123139	NA	NA	NA	NA	NA	NA	NA	NA	NA	No	NA	HPRC,HGSVC,1KG-ONT	Yes	NA	NA	NA	NA	NA	NA
chr22:39220373	chr22-39220373-allele320462-145	INS	144	NA	0.0,0.002881844380403458,0.012896825396825396,0.0,0.0	0.00177712	NA	NA	NA	NA	NA	NA	NA	NA	NA	No	NA	HPRC,HGSVC,1KG-ONT	Yes	NA	NA	NA	NA	NA	NA
chr22:39220373	chr22-39220373-allele320448-150	INS	149	NA	0.02118003025718608,0.008645533141210375,0.04365079365079365,0.016898608349900597,0.0408997955010225	0.000525639	NA	NA	NA	NA	NA	NA	NA	NA	NA	No	NA	HPRC,HGSVC,1KG-ONT	Yes	NA	NA	NA	NA	NA	NA
chr22:39220373	chr22-39220373-allele320463-137	INS	136	NA	0.0,0.001440922190201729,0.0,0.002982107355864811,0.0	0.000224143	NA	NA	NA	NA	NA	NA	NA	NA	NA	No	NA	HPRC,HGSVC,1KG-ONT	Yes	NA	NA	NA	NA	NA	NA
chr22:39220373	chr22-39220373-allele320455-145	INS	144	NA	0.0015128593040847202,0.007204610951008645,0.0,0.027833001988071572,0.0081799591002045	0.00490147	NA	NA	NA	NA	NA	NA	NA	NA	NA	No	NA	HPRC,HGSVC,1KG-ONT	Yes	NA	NA	NA	NA	NA	NA
chr22:39220373	chr22-39220373-allele320466-149	INS	148	NA	0.0,0.0,0.0,0.0009940357852882703,0.0	NA	NA	NA	NA	NA	NA	NA	NA	NA	NA	No	NA	HPRC,HGSVC,1KG-ONT	Yes	NA	NA	NA	NA	NA	NA
chr22:39220373	chr22-39220373-allele320467-137	INS	136	NA	0.0007564296520423601,0.0,0.0,0.0,0.0	0.000918741	NA	NA	NA	NA	NA	NA	NA	NA	NA	No	NA	HPRC,HGSVC,1KG-ONT	Yes	NA	NA	NA	NA	NA	NA
chr22:39220373	chr22-39220373-allele320457-149	INS	148	NA	0.0007564296520423601,0.0,0.0,0.0,0.0	0.000918741	NA	NA	NA	NA	NA	NA	NA	NA	NA	No	NA	HPRC,HGSVC,1KG-ONT	Yes	NA	NA	NA	NA	NA	NA
chr22:39220373	chr22-39220373-allele320454-145	INS	144	NA	0.0,0.001440922190201729,0.0,0.0009940357852882703,0.0	NA	NA	NA	NA	NA	NA	NA	NA	NA	NA	No	NA	HPRC,HGSVC,1KG-ONT	Yes	NA	NA	NA	NA	NA	NA
chr22:39220373	chr22-39220373-allele320459-153	INS	152	NA	0.006051437216338881,0.0,0.0,0.002982107355864811,0.002044989775051125	0.00373626	NA	NA	NA	NA	NA	NA	NA	NA	NA	No	NA	HPRC,HGSVC,1KG-ONT	Yes	NA	NA	NA	NA	NA	NA
chr22:39220381	chr22-39220381-allele320472-341	INS	340	NA	0.007564296520423601,0.0,0.0,0.0,0.007157464212678937	0.00422108	NA	NA	NA	NA	NA	NA	NA	NA	NA	No	NA	1KG-ONT	Yes	NA	NA	NA	NA	NA	NA
chr22:39220409	chr22-39220409-allele320475-178	INS	177	NA	0.007564296520423601,0.0,0.0,0.0,0.0	0.0137297	NA	NA	NA	NA	NA	NA	NA	NA	NA	No	NA	HPRC,HGSVC,1KG-ONT	Yes	NA	NA	NA	NA	NA	NA
chr22:39220411	chr22-39220411-allele320484-153	INS	152	NA	0.0007564296520423601,0.001440922190201729,0.000992063492063492,0.006958250497017893,0.0	0.000199544	NA	NA	NA	NA	NA	NA	NA	NA	NA	No	NA	HPRC,HGSVC,1KG-ONT	Yes	NA	NA	NA	NA	NA	NA
chr22:39220411	chr22-39220411-allele320481-153	INS	152	NA	0.00529500756429652,0.0,0.0,0.0,0.0	0.00947665	NA	NA	NA	NA	NA	NA	NA	NA	NA	No	NA	HPRC,HGSVC,1KG-ONT	Yes	NA	NA	NA	NA	NA	NA
chr22:39220411	chr22-39220411-allele320494-145	INS	144	NA	0.0007564296520423601,0.004322766570605188,0.0,0.0,0.005112474437627812	4.4099e-05	NA	NA	NA	NA	NA	NA	NA	NA	NA	No	NA	HPRC,HGSVC,1KG-ONT	Yes	NA	NA	NA	NA	NA	NA
chr22:39220411	chr22-39220411-allele320496-153	INS	152	NA	0.0,0.0,0.0,0.0,0.007157464212678937	0.000631316	NA	NA	NA	NA	NA	NA	NA	NA	NA	No	NA	HPRC,HGSVC,1KG-ONT	Yes	NA	NA	NA	NA	NA	NA
chr22:39220411	chr22-39220411-allele320487-153	INS	152	NA	0.0007564296520423601,0.0,0.002976190476190476,0.003976143141153081,0.006134969325153374	0.000863716	NA	NA	NA	NA	NA	NA	NA	NA	NA	No	NA	HPRC,HGSVC,1KG-ONT	Yes	NA	NA	NA	NA	NA	NA
chr22:39220411	chr22-39220411-allele320486-149	INS	148	NA	0.009077155824508321,0.0,0.002976190476190476,0.0,0.0	0.0108499	NA	NA	NA	NA	NA	NA	NA	NA	NA	No	NA	HPRC,HGSVC,1KG-ONT	Yes	NA	NA	NA	NA	NA	NA
chr22:39220411	chr22-39220411-allele320488-145	INS	144	NA	0.0022692889561270802,0.005763688760806916,0.023809523809523808,0.0,0.0	0.00136062	NA	NA	NA	NA	NA	NA	NA	NA	NA	No	NA	HPRC,HGSVC,1KG-ONT	Yes	NA	NA	NA	NA	NA	NA
chr22:39220411	chr22-39220411-allele320483-145	INS	144	NA	0.006051437216338881,0.001440922190201729,0.002976190476190476,0.010934393638170975,0.003067484662576687	NA	NA	NA	NA	NA	NA	NA	NA	NA	NA	No	NA	HPRC,HGSVC,1KG-ONT	Yes	NA	NA	NA	NA	NA	NA
chr22:39220411	chr22-39220411-allele320489-141	INS	140	NA	0.0,0.0,0.0,0.0019880715705765406,0.0010224948875255625	3.94758e-05	NA	NA	NA	NA	NA	NA	NA	NA	NA	No	NA	HPRC,HGSVC,1KG-ONT	Yes	NA	NA	NA	NA	NA	NA
chr22:39220411	chr22-39220411-allele320480-149	INS	148	NA	0.02042360060514372,0.005763688760806916,0.0,0.0,0.0	0.0292567	NA	NA	NA	NA	NA	NA	NA	NA	NA	No	NA	HPRC,HGSVC,1KG-ONT	Yes	NA	NA	NA	NA	NA	NA
chr22:39220411	chr22-39220411-allele320478-160	INS	159	NA	0.0045385779122541605,0.021613832853025938,0.005952380952380952,0.0,0.0	NA	NA	NA	NA	NA	NA	NA	NA	NA	NA	No	NA	HPRC,HGSVC,1KG-ONT	Yes	NA	NA	NA	NA	NA	NA
chr22:39220411	chr22-39220411-allele320490-145	INS	144	NA	0.0,0.012968299711815562,0.0,0.0,0.0	0.000690488	NA	NA	NA	NA	NA	NA	NA	NA	NA	No	NA	HPRC,HGSVC,1KG-ONT	Yes	NA	NA	NA	NA	NA	NA
chr22:39220411	chr22-39220411-allele320477-149	INS	148	NA	0.12783661119515885,0.1786743515850144,0.10218253968253968,0.20079522862823063,0.16973415132924335	0.00381037	NA	NA	NA	NA	NA	NA	NA	NA	NA	No	NA	HPRC,HGSVC,1KG-ONT	Yes	NA	NA	NA	NA	NA	NA
chr22:39220421	chr22-39220421-allele320501-161	INS	160	NA	0.0022692889561270802,0.0,0.0,0.0,0.0010224948875255625	0.0019853	NA	NA	NA	NA	NA	NA	NA	NA	NA	No	NA	HPRC,HGSVC,1KG-ONT	Yes	NA	NA	NA	NA	NA	NA
chr22:39220433	chr22-39220433-allele320508-101	INS	100	NA	0.0045385779122541605,0.0,0.0,0.0,0.0	0.00805514	NA	NA	NA	NA	NA	NA	NA	NA	NA	No	NA	HPRC,HGSVC	Yes	NA	NA	NA	NA	NA	NA
chr22:39220483	chr22-39220483-allele320514-217	INS	216	NA	0.0007564296520423601,0.0,0.0,0.0009940357852882703,0.0	NA	NA	NA	NA	NA	NA	NA	NA	NA	NA	No	NA	HPRC,1KG-ONT	Yes	NA	NA	NA	NA	NA	NA
chr22:39220492	chr22-39220492-allele320517-149	INS	148	NA	0.0045385779122541605,0.0,0.0744047619047619,0.0,0.005112474437627812	0.00776128	NA	NA	NA	NA	NA	NA	NA	NA	NA	No	NA	HPRC,HGSVC,1KG-ONT	Yes	NA	NA	NA	NA	NA	NA
chr22:39220527	chr22-39220527-allele320519-149	INS	148	NA	0.0037821482602118004,0.001440922190201729,0.001984126984126984,0.0009940357852882703,0.0	0.00151308	NA	NA	NA	NA	NA	NA	NA	NA	NA	No	NA	HPRC,HGSVC,1KG-ONT	Yes	NA	NA	NA	NA	NA	NA
chr22:39227108	chr22-39227108-allele320578-1	DEL	135	NA	0.0226928895612708,0.002881844380403458,0.0,0.0,0.0	0.037236	PDGFB(0.98841, 0.473)	PDGFB(0.98841, 0.473)	PDGFB(0.98841, 0.473)	NA	NA	NA	NA	NA	NA	No	NA	1KG-ONT	No	NA	NA	NA	NA	NA	NA
chr22:39269857	chr22-39269857-allele321080-51	INS	50	NA	0.35098335854765506,0.03890489913544669,0.08928571428571429,0.032803180914512925,0.03783231083844581	0.320147	NA	NA	NA	NA	NA	NA	NA	NA	NA	No	NA	HPRC,HGSVC	Yes	NA	NA	NA	NA	NA	NA
chr22:39269906	chr22-39269906-allele321082-54	INS	53	NA	0.00529500756429652,0.001440922190201729,0.0,0.0019880715705765406,0.00408997955010225	0.00155463	NA	NA	NA	NA	NA	NA	NA	NA	NA	No	NA	HPRC,HGSVC	Yes	NA	NA	NA	NA	NA	NA
chr22:39293372	chr22-39293372-allele321331-308	INS	307	NA	0.01664145234493192,0.0,0.0,0.0,0.0	0.0304346	NA	NA	NA	NA	NA	NA	NA	NA	NA	No	NA	HPRC,1KG-ONT	No	NA	NA	NA	NA	NA	NA
chr22:39326254	chr22-39326254-allele321788-1	DEL	1179	NA	0.00529500756429652,0.04610951008645533,0.028769841269841268,0.0,0.0	0.00419579	NA	NA	NA	NA	NA	NA	NA	NA	NA	No	NA	HPRC,HGSVC,1KG-ONT	Yes	NA	NA	NA	NA	NA	NA
chr22:39357599	chr22-39357599-allele322255-1	DEL	62	NA	0.8063540090771558,0.80835734870317,0.9236111111111112,0.7137176938369781,0.9100204498977505	0.00372547	SYNGR1(0.0030998, 0.901)	SYNGR1(0.0030998, 0.901)	NA	NA	NA	NA	NA	NA	NA	No	NA	HPRC,HGSVC,1KG-ONT	Yes	NA	NA	NA	NA	NA	NA
chr22:39357618	chr22-39357618-allele322256-1	DEL	61	NA	0.0037821482602118004,0.020172910662824207,0.040674603174603176,0.017892644135188866,0.016359918200409	0.0106297	SYNGR1(0.0030998, 0.901)	SYNGR1(0.0030998, 0.901)	NA	NA	NA	NA	NA	NA	NA	No	NA	HPRC,HGSVC,1KG-ONT	Yes	NA	NA	NA	NA	NA	NA
chr22:39423757	chr22-39423757-allele322911-1222	INS	1221	NA	0.0037821482602118004,0.001440922190201729,0.0,0.0,0.0	0.00462462	TAB1(6.9196e-05, 0.752)	NA	NA	NA	NA	NA	NA	NA	NA	No	NA	1KG-ONT	No	NA	NA	NA	NA	NA	NA
chr22:39423806	chr22-39423806-allele322914-1057	INS	1056	NA	0.0015128593040847202,0.0,0.0,0.0,0.0	0.00234988	TAB1(6.9196e-05, 0.752)	NA	NA	NA	NA	NA	NA	NA	NA	No	NA	1KG-ONT	No	NA	NA	NA	NA	NA	NA
chr22:39423806	chr22-39423806-allele322916-3829	INS	3828	NA	0.0,0.0,0.00992063492063492,0.0,0.0	0.00133282	TAB1(6.9196e-05, 0.752)	NA	NA	NA	NA	NA	NA	NA	NA	No	NA	No	No	NA	NA	NA	NA	NA	NA
chr22:39423964	chr22-39423964-allele322923-67	INS	66	NA	0.00529500756429652,0.0,0.0,0.0,0.0	0.00947665	TAB1(6.9196e-05, 0.752)	NA	NA	NA	NA	NA	NA	NA	NA	No	NA	No	No	NA	NA	NA	NA	NA	NA
chr22:39452501	chr22-39452501-allele323169-1	DEL	82	NA	0.0015128593040847202,0.0,0.0,0.0,0.0	0.00234988	NA	NA	NA	NA	NA	NA	NA	NA	enhancer	No	NA	No	Yes	NA	NA	NA	NA	NA	NA
chr22:39468638	chr22-39468638-allele323292-1	DEL	553	NA	0.028744326777609682,0.001440922190201729,0.0,0.0009940357852882703,0.0010224948875255625	0.0461702	MGAT3(0.75451, 0.601)	MGAT3(0.75451, 0.601)	NA	NA	NA	NA	NA	NA	NA	No	NA	HPRC,HGSVC	Yes	NA	NA	NA	NA	NA	NA
chr22:39510776	chr22-39510776-allele323642-1	DEL	96	NA	0.08925869894099848,0.002881844380403458,0.001984126984126984,0.0,0.0	0.148234	MIEF1(0.48656, 0.613)	NA	NA	NA	NA	NA	NA	NA	NA	No	NA	HPRC,HGSVC,1KG-ONT	No	NA	NA	NA	NA	NA	NA
chr22:39525734	chr22-39525734-allele323784-360	INS	359	NA	0.006051437216338881,0.0,0.01488095238095238,0.0,0.0	NA	NA	NA	NA	NA	NA	NA	NA	NA	NA	No	NA	No	Yes	NA	NA	NA	NA	NA	NA
chr22:39535490	chr22-39535490-allele323872-1	DEL	58	NA	0.0022692889561270802,0.0,0.0,0.0,0.0	0.00377908	NA	NA	NA	NA	NA	NA	NA	NA	enhancer	No	NA	No	Yes	NA	NA	NA	NA	NA	NA
chr22:39563841	chr22-39563841-allele324215-80	INS	79	NA	0.01361573373676248,0.011527377521613832,0.07738095238095238,0.010934393638170975,0.032719836400818	0.00749152	NA	NA	NA	NA	NA	NA	NA	NA	NA	No	NA	HPRC,HGSVC	No	NA	NA	NA	NA	NA	NA
chr22:39565597	chr22-39565597-allele324231-120	INS	119	NA	0.030257186081694403,0.14265129682997119,0.10218253968253968,0.07654075546719682,0.11042944785276074	0.0345078	NA	NA	NA	NA	NA	NA	NA	NA	NA	No	NA	HPRC,HGSVC,1KG-ONT	No	NA	NA	NA	NA	NA	NA
chr22:39566001	chr22-39566001-allele324237-124	INS	123	NA	0.6649016641452344,0.622478386167147,0.20634920634920634,0.6302186878727635,0.6155419222903885	0.0471545	NA	NA	NA	NA	NA	NA	NA	NA	NA	No	NA	HPRC,HGSVC,1KG-ONT	No	NA	NA	NA	NA	NA	NA
chr22:39566001	chr22-39566001-allele324238-127	INS	126	NA	0.0015128593040847202,0.0,0.000992063492063492,0.008946322067594433,0.006134969325153374	0.000546854	NA	NA	NA	NA	NA	NA	NA	NA	NA	No	NA	HPRC,HGSVC,1KG-ONT	No	NA	NA	NA	NA	NA	NA
chr22:39566011	chr22-39566011-allele324240-121	INS	120	NA	0.00680786686838124,0.012968299711815562,0.001984126984126984,0.002982107355864811,0.0	0.00043409	NA	NA	NA	NA	NA	NA	NA	NA	NA	No	NA	HPRC,HGSVC,1KG-ONT	No	NA	NA	NA	NA	NA	NA
chr22:39566011	chr22-39566011-allele324239-136	INS	135	0.951883	0.2859304084720121,0.3256484149855908,0.7440476190476191,0.33300198807157055,0.26482617586912066	0.0396697	NA	NA	NA	NA	NA	NA	NA	NA	NA	No	NA	HPRC,HGSVC,1KG-ONT	No	ENSG00000100321.15(0.010511536525336929)	NA	NA	NA	NA	NA
chr22:39566016	chr22-39566016-allele324241-109	INS	108	NA	0.5226928895612708,0.5403458213256485,0.4126984126984127,0.4731610337972167,0.4775051124744376	0.00488247	NA	NA	NA	NA	NA	NA	NA	NA	NA	No	NA	HPRC,HGSVC,1KG-ONT	No	NA	NA	NA	NA	NA	NA
chr22:39567230	chr22-39567230-allele324258-1	DEL	71	NA	0.0022692889561270802,0.001440922190201729,0.001984126984126984,0.0,0.0	0.000371588	NA	NA	NA	NA	NA	NA	NA	NA	NA	No	NA	No	Yes	NA	NA	NA	NA	NA	NA
chr22:39583035	chr22-39583035-allele324412-85	INS	84	NA	0.0015128593040847202,0.0,0.0,0.013916500994035786,0.002044989775051125	0.000546854	CACNA1I(0.0053623, 0.525)	NA	NA	NA	NA	NA	NA	NA	NA	No	NA	HGSVC	Yes	NA	NA	NA	NA	NA	NA
chr22:39596170	chr22-39596170-allele324543-246	INS	245	NA	0.07564296520423601,0.020172910662824207,0.02976190476190476,0.02186878727634195,0.017382413087934562	0.0385756	CACNA1I(0.0053623, 0.525)	NA	NA	NA	NA	NA	NA	NA	NA	No	NA	HPRC,HGSVC,1KG-ONT	No	NA	NA	NA	NA	NA	NA
chr22:39596170	chr22-39596170-allele324542-223	INS	222	NA	0.0007564296520423601,0.010086455331412104,0.001984126984126984,0.0009940357852882703,0.0	0.000360376	CACNA1I(0.0053623, 0.525)	NA	NA	NA	NA	NA	NA	NA	NA	No	NA	HPRC,HGSVC,1KG-ONT	No	NA	NA	NA	NA	NA	NA
chr22:39596192	chr22-39596192-allele324545-201	INS	200	NA	0.0,0.002881844380403458,0.0,0.0,0.006134969325153374	0.000963133	CACNA1I(0.0053623, 0.525)	NA	NA	NA	NA	NA	NA	NA	NA	No	NA	HPRC,HGSVC,1KG-ONT	No	NA	NA	NA	NA	NA	NA
chr22:39596209	chr22-39596209-allele324546-300	INS	299	0.883855	0.20801815431164902,0.3818443804034582,0.6468253968253969,0.3518886679920477,0.4396728016359918	0.123884	CACNA1I(0.0053623, 0.525)	NA	NA	NA	NA	NA	NA	NA	NA	No	NA	HPRC,HGSVC,1KG-ONT	No	NA	Cognitive aspects of educational attainment(CACNA1I, rs5757736, 3E-9, 0.5642319848463037),Schizophrenia (MTAG)(CACNA1I, rs8139773, 1E-9, 0.5843945966907196),Verbal-numerical reasoning(CACNA1I, rs28631967, 1E-9, 0.5945863531389655),Attention deficit hyperactivity disorder or autism spectrum disorder or intelligence (pleiotropy)(CACNA1I, rs5750853, 2E-9, 0.588942007407676),Intelligence(CACNA1I, rs5750853, 3E-10, 0.588942007407676),Intelligence (MTAG)(CACNA1I, rs5750853, 3E-11, 0.588942007407676),Schizophrenia vs autism spectrum disorder (ordinary least squares (OLS))(CACNA1I, rs5750857, 2E-10, 0.5677910428117251),Schizophrenia(CACNA1I, rs3788567, 2E-11, 0.5673322259032716),Schizophrenia(CACNA1I, rs926231, 2E-11, 0.569297780050619),Schizophrenia vs Tourette's syndrome and other tic disorders (ordinary least squares (OLS))(CACNA1I, rs1008677, 1E-11, 0.5243575028731968),Cognitive performance (MTAG)(CACNA1I, rs5757748, 2E-10, 0.5076074796670165),Intelligence (MTAG)(CACNA1I, rs3788568, 9E-10, 0.5064642693621602)	Calculus of gallbladder with cholecystitis(8.00%, 1.09%, 7.87, [1.61;38.46], 0.039009),Carotid artery obstruction(8.00%, 1.09%, 7.87, [1.61;38.46], 0.039009),Cerebral infarction(12.00%, 2.07%, 6.47, [1.77;23.69], 0.018538),Connective tissue and disc stenosis of intervertebral foramina(8.00%, 0.97%, 8.86, [1.78;44.05], 0.032499),Vitreous opacities(16.00%, 3.52%, 5.22, [1.68;16.17], 0.013496),Intramural leiomyoma of uterus(21.05%, 6.72%, 3.7, [1.17;11.67], 0.040249)	NA	NA	NA
chr22:39596214	chr22-39596214-allele324551-333	INS	332	NA	0.0022692889561270802,0.012968299711815562,0.003968253968253968,0.008946322067594433,0.02147239263803681	0.00433088	CACNA1I(0.0053623, 0.525)	NA	NA	NA	NA	NA	NA	NA	NA	No	NA	HPRC,HGSVC,1KG-ONT	No	NA	NA	NA	NA	NA	NA
chr22:39596214	chr22-39596214-allele324552-1	DEL	103	NA	0.0,0.0,0.001984126984126984,0.0009940357852882703,0.0	3.94758e-05	CACNA1I(0.0053623, 0.525)	NA	NA	NA	NA	NA	NA	NA	NA	No	NA	No	No	NA	NA	NA	NA	NA	NA
chr22:39596214	chr22-39596214-allele324548-56	INS	55	NA	0.0022692889561270802,0.018731988472622477,0.04662698412698413,0.013916500994035786,0.0541922290388548	0.0196913	CACNA1I(0.0053623, 0.525)	NA	NA	NA	NA	NA	NA	NA	NA	No	NA	HPRC,HGSVC,1KG-ONT	No	NA	NA	NA	NA	NA	NA
chr22:39596214	chr22-39596214-allele324549-568	INS	567	NA	0.0113464447806354,0.0,0.001984126984126984,0.0,0.003067484662576687	0.0118453	CACNA1I(0.0053623, 0.525)	NA	NA	NA	NA	NA	NA	NA	NA	No	NA	HPRC,HGSVC,1KG-ONT	No	NA	NA	NA	NA	NA	NA
chr22:39596214	chr22-39596214-allele324550-839	INS	838	NA	0.0037821482602118004,0.001440922190201729,0.003968253968253968,0.0,0.002044989775051125	0.00022888	CACNA1I(0.0053623, 0.525)	NA	NA	NA	NA	NA	NA	NA	NA	No	NA	HPRC	No	NA	NA	NA	NA	NA	NA
chr22:39596314	chr22-39596314-allele324575-258	INS	257	NA	0.0113464447806354,0.08069164265129683,0.17956349206349206,0.03479125248508946,0.0705521472392638	0.0478506	CACNA1I(0.0053623, 0.525)	NA	NA	NA	NA	NA	NA	NA	NA	No	NA	HPRC,HGSVC,1KG-ONT	No	NA	NA	NA	NA	NA	NA
chr22:39596319	chr22-39596319-allele324577-116	INS	115	NA	0.0015128593040847202,0.01440922190201729,0.0,0.0009940357852882703,0.0	NA	CACNA1I(0.0053623, 0.525)	NA	NA	NA	NA	NA	NA	NA	NA	No	NA	HPRC,HGSVC	No	NA	NA	NA	NA	NA	NA
chr22:39596319	chr22-39596319-allele324576-208	INS	207	NA	0.0007564296520423601,0.0,0.0,0.0009940357852882703,0.02965235173824131	0.00371061	CACNA1I(0.0053623, 0.525)	NA	NA	NA	NA	NA	NA	NA	NA	No	NA	HPRC,HGSVC,1KG-ONT	No	NA	NA	NA	NA	NA	NA
chr22:39596319	chr22-39596319-allele324578-378	INS	377	NA	0.009833585476550681,0.001440922190201729,0.0,0.0,0.0010224948875255625	0.0138258	CACNA1I(0.0053623, 0.525)	NA	NA	NA	NA	NA	NA	NA	NA	No	NA	HPRC,HGSVC,1KG-ONT	No	NA	NA	NA	NA	NA	NA
chr22:39596319	chr22-39596319-allele324579-62	INS	61	NA	0.0,0.0,0.000992063492063492,0.0,0.0	NA	CACNA1I(0.0053623, 0.525)	NA	NA	NA	NA	NA	NA	NA	NA	No	NA	HPRC,HGSVC,1KG-ONT	No	NA	NA	NA	NA	NA	NA
chr22:39596340	chr22-39596340-allele324587-187	INS	186	NA	0.028744326777609682,0.008645533141210375,0.010912698412698412,0.010934393638170975,0.0010224948875255625	0.0158352	CACNA1I(0.0053623, 0.525)	NA	NA	NA	NA	NA	NA	NA	NA	No	NA	HPRC,HGSVC,1KG-ONT	No	NA	NA	NA	NA	NA	NA
chr22:39596340	chr22-39596340-allele324586-143	INS	142	NA	0.01059001512859304,0.0,0.0,0.0,0.0	0.0193739	CACNA1I(0.0053623, 0.525)	NA	NA	NA	NA	NA	NA	NA	NA	No	NA	HPRC,HGSVC	No	NA	NA	NA	NA	NA	NA
chr22:39596341	chr22-39596341-allele324588-538	INS	537	NA	0.0,0.0,0.0,0.0019880715705765406,0.0	NA	CACNA1I(0.0053623, 0.525)	NA	NA	NA	NA	NA	NA	NA	NA	No	NA	HPRC,HGSVC,1KG-ONT	No	NA	NA	NA	NA	NA	NA
chr22:39596354	chr22-39596354-allele324593-166	INS	165	NA	0.0045385779122541605,0.023054755043227664,0.04265873015873016,0.009940357852882704,0.05521472392638037	0.0158595	CACNA1I(0.0053623, 0.525)	NA	NA	NA	NA	NA	NA	NA	NA	No	NA	HPRC,HGSVC,1KG-ONT	No	NA	NA	NA	NA	NA	NA
chr22:39596359	chr22-39596359-allele324595-157	INS	156	NA	0.0,0.0,0.008928571428571428,0.002982107355864811,0.0010224948875255625	0.00188759	CACNA1I(0.0053623, 0.525)	NA	NA	NA	NA	NA	NA	NA	NA	No	NA	HPRC,HGSVC,1KG-ONT	No	NA	NA	NA	NA	NA	NA
chr22:39596364	chr22-39596364-allele324596-184	INS	183	NA	0.2821482602118003,0.40778097982708933,0.43154761904761907,0.3558648111332008,0.3609406952965235	0.0235953	CACNA1I(0.0053623, 0.525)	NA	NA	NA	NA	NA	NA	NA	NA	No	NA	HPRC,HGSVC,1KG-ONT	No	NA	NA	NA	NA	NA	NA
chr22:39596451	chr22-39596451-allele324613-69	INS	68	NA	0.0,0.001440922190201729,0.0,0.0,0.0	NA	CACNA1I(0.0053623, 0.525)	NA	NA	NA	NA	NA	NA	NA	NA	No	NA	HPRC,HGSVC,1KG-ONT	No	NA	NA	NA	NA	NA	NA
chr22:39601895	chr22-39601895-allele324676-91	INS	90	NA	0.0015128593040847202,0.0,0.0,0.0,0.0	0.00234988	CACNA1I(0.0053623, 0.525)	NA	NA	NA	NA	NA	NA	NA	NA	No	NA	HPRC,HGSVC	No	NA	NA	NA	NA	NA	NA
chr22:39601895	chr22-39601895-allele324674-96	INS	95	NA	0.0007564296520423601,0.0,0.0,0.0,0.0	0.000918741	CACNA1I(0.0053623, 0.525)	NA	NA	NA	NA	NA	NA	NA	NA	No	NA	HPRC,HGSVC,1KG-ONT	No	NA	NA	NA	NA	NA	NA
chr22:39601895	chr22-39601895-allele324677-95	INS	94	NA	0.0015128593040847202,0.0,0.0,0.0,0.013292433537832311	0.00016664	CACNA1I(0.0053623, 0.525)	NA	NA	NA	NA	NA	NA	NA	NA	No	NA	HPRC,HGSVC,1KG-ONT	No	NA	NA	NA	NA	NA	NA
chr22:39601903	chr22-39601903-allele324683-146	INS	145	NA	0.0,0.0,0.0,0.0,0.005112474437627812	0.000408842	CACNA1I(0.0053623, 0.525)	NA	NA	NA	NA	NA	NA	NA	NA	No	NA	HPRC,HGSVC,1KG-ONT	Yes	NA	NA	NA	NA	NA	NA
chr22:39601939	chr22-39601939-allele324703-133	INS	132	NA	0.0,0.0,0.00992063492063492,0.0,0.0	0.00133282	CACNA1I(0.0053623, 0.525)	NA	NA	NA	NA	NA	NA	NA	NA	No	NA	HPRC,HGSVC,1KG-ONT	Yes	NA	NA	NA	NA	NA	NA
chr22:39601951	chr22-39601951-allele324706-160	INS	159	NA	0.006051437216338881,0.020172910662824207,0.000992063492063492,0.033797216699801194,0.018404907975460124	0.00445192	CACNA1I(0.0053623, 0.525)	NA	NA	NA	NA	NA	NA	NA	NA	No	NA	HPRC,HGSVC,1KG-ONT	Yes	NA	NA	NA	NA	NA	NA
chr22:39601952	chr22-39601952-allele324708-144	INS	143	NA	0.0015128593040847202,0.0,0.0,0.0,0.014314928425357873	0.000243074	CACNA1I(0.0053623, 0.525)	NA	NA	NA	NA	NA	NA	NA	NA	No	NA	HPRC,HGSVC,1KG-ONT	Yes	NA	NA	NA	NA	NA	NA
chr22:39601961	chr22-39601961-allele324717-158	INS	157	NA	0.06732223903177005,0.03025936599423631,0.06845238095238096,0.04671968190854871,0.05828220858895705	0.00151644	CACNA1I(0.0053623, 0.525)	NA	NA	NA	NA	NA	NA	NA	NA	No	NA	HPRC,HGSVC,1KG-ONT	Yes	NA	NA	NA	NA	NA	NA
chr22:39601971	chr22-39601971-allele324731-157	INS	156	NA	0.10363086232980333,0.020172910662824207,0.0,0.016898608349900597,0.0010224948875255625	0.127011	CACNA1I(0.0053623, 0.525)	NA	NA	NA	NA	NA	NA	NA	NA	No	NA	HPRC,HGSVC,1KG-ONT	Yes	NA	NA	NA	NA	NA	NA
chr22:39601971	chr22-39601971-allele324730-169	INS	168	NA	0.038577912254160365,0.01440922190201729,0.001984126984126984,0.032803180914512925,0.03374233128834356	0.00549319	CACNA1I(0.0053623, 0.525)	NA	NA	NA	NA	NA	NA	NA	NA	No	NA	HGSVC,1KG-ONT	Yes	NA	NA	NA	NA	NA	NA
chr22:39601971	chr22-39601971-allele324729-178	INS	177	NA	0.05068078668683813,0.17579250720461095,0.003968253968253968,0.29025844930417494,0.21779141104294478	0.0578112	CACNA1I(0.0053623, 0.525)	NA	NA	NA	NA	NA	NA	NA	NA	No	NA	HGSVC,1KG-ONT	Yes	NA	NA	NA	NA	NA	NA
chr22:39601979	chr22-39601979-allele324737-363	INS	362	NA	0.0,0.0,0.0,0.0,0.002044989775051125	NA	CACNA1I(0.0053623, 0.525)	NA	NA	NA	NA	NA	NA	NA	NA	No	NA	HPRC,HGSVC,1KG-ONT	Yes	NA	NA	NA	NA	NA	NA
chr22:39601979	chr22-39601979-allele324735-73	INS	72	NA	0.00529500756429652,0.0,0.0,0.0009940357852882703,0.0010224948875255625	0.00576273	CACNA1I(0.0053623, 0.525)	NA	NA	NA	NA	NA	NA	NA	NA	No	NA	HPRC	Yes	NA	NA	NA	NA	NA	NA
chr22:39601982	chr22-39601982-allele324741-147	INS	146	NA	0.014372163388804841,0.0,0.0496031746031746,0.0,0.012269938650306749	NA	CACNA1I(0.0053623, 0.525)	NA	NA	NA	NA	NA	NA	NA	NA	No	NA	HPRC,HGSVC,1KG-ONT	Yes	NA	NA	NA	NA	NA	NA
chr22:39601998	chr22-39601998-allele324743-392	INS	391	NA	0.12027231467473525,0.01440922190201729,0.0,0.003976143141153081,0.0	0.180457	CACNA1I(0.0053623, 0.525)	NA	NA	NA	NA	NA	NA	NA	NA	No	NA	HPRC,HGSVC,1KG-ONT	Yes	NA	NA	NA	NA	NA	NA
chr22:39601998	chr22-39601998-allele324750-400	INS	399	NA	0.0007564296520423601,0.0,0.0,0.0,0.009202453987730062	0.000199544	CACNA1I(0.0053623, 0.525)	NA	NA	NA	NA	NA	NA	NA	NA	No	NA	HPRC,HGSVC,1KG-ONT	Yes	NA	NA	NA	NA	NA	NA
chr22:39601998	chr22-39601998-allele324754-240	INS	239	NA	0.0007564296520423601,0.0,0.0,0.0,0.0	0.000918741	CACNA1I(0.0053623, 0.525)	NA	NA	NA	NA	NA	NA	NA	NA	No	NA	HPRC,HGSVC,1KG-ONT	Yes	NA	NA	NA	NA	NA	NA
chr22:39601998	chr22-39601998-allele324744-303	INS	302	NA	0.046142208774583963,0.18876080691642652,0.4117063492063492,0.28330019880715707,0.3282208588957055	0.172392	CACNA1I(0.0053623, 0.525)	NA	NA	NA	NA	NA	NA	NA	NA	No	NA	HPRC,HGSVC,1KG-ONT	Yes	NA	NA	NA	NA	NA	NA
chr22:39601998	chr22-39601998-allele324746-285	INS	284	NA	0.006051437216338881,0.0,0.00496031746031746,0.0,0.00408997955010225	0.00141259	CACNA1I(0.0053623, 0.525)	NA	NA	NA	NA	NA	NA	NA	NA	No	NA	HPRC,HGSVC,1KG-ONT	Yes	NA	NA	NA	NA	NA	NA
chr22:39601998	chr22-39601998-allele324749-240	INS	239	NA	0.0030257186081694403,0.0,0.0,0.0,0.0	0.00520636	CACNA1I(0.0053623, 0.525)	NA	NA	NA	NA	NA	NA	NA	NA	No	NA	HPRC,HGSVC,1KG-ONT	Yes	NA	NA	NA	NA	NA	NA
chr22:39601998	chr22-39601998-allele324748-240	INS	239	NA	0.012859304084720122,0.0,0.0,0.0,0.0	0.0235872	CACNA1I(0.0053623, 0.525)	NA	NA	NA	NA	NA	NA	NA	NA	No	NA	HPRC,HGSVC,1KG-ONT	Yes	NA	NA	NA	NA	NA	NA
chr22:39601998	chr22-39601998-allele324753-228	INS	227	NA	0.0037821482602118004,0.004322766570605188,0.0,0.0,0.0	0.00224623	CACNA1I(0.0053623, 0.525)	NA	NA	NA	NA	NA	NA	NA	NA	No	NA	HPRC,HGSVC,1KG-ONT	Yes	NA	NA	NA	NA	NA	NA
chr22:39601998	chr22-39601998-allele324751-293	INS	292	NA	0.0,0.0,0.0,0.0,0.0081799591002045	0.000963133	CACNA1I(0.0053623, 0.525)	NA	NA	NA	NA	NA	NA	NA	NA	No	NA	HPRC,HGSVC,1KG-ONT	Yes	NA	NA	NA	NA	NA	NA
chr22:39602009	chr22-39602009-allele324757-285	INS	284	NA	0.0037821482602118004,0.0,0.00992063492063492,0.0,0.00408997955010225	NA	CACNA1I(0.0053623, 0.525)	NA	NA	NA	NA	NA	NA	NA	NA	No	NA	HPRC,HGSVC,1KG-ONT	Yes	NA	NA	NA	NA	NA	NA
chr22:39602010	chr22-39602010-allele324758-151	INS	150	NA	0.0015128593040847202,0.0,0.0,0.0,0.0	0.00234988	CACNA1I(0.0053623, 0.525)	NA	NA	NA	NA	NA	NA	NA	NA	No	NA	HPRC,HGSVC,1KG-ONT	Yes	NA	NA	NA	NA	NA	NA
chr22:39602014	chr22-39602014-allele324762-429	INS	428	NA	0.047655068078668684,0.21181556195965417,0.12698412698412698,0.07455268389662027,0.044989775051124746	0.0203646	CACNA1I(0.0053623, 0.525)	NA	NA	NA	NA	NA	NA	NA	NA	No	NA	HPRC,HGSVC,1KG-ONT	Yes	NA	NA	NA	NA	NA	NA
chr22:39602014	chr22-39602014-allele324761-376	INS	375	NA	0.0,0.0,0.000992063492063492,0.0,0.0	NA	CACNA1I(0.0053623, 0.525)	NA	NA	NA	NA	NA	NA	NA	NA	No	NA	HPRC,HGSVC,1KG-ONT	Yes	NA	NA	NA	NA	NA	NA
chr22:39602018	chr22-39602018-allele324772-133	INS	132	NA	0.009833585476550681,0.0,0.0,0.002982107355864811,0.0010224948875255625	0.0106703	CACNA1I(0.0053623, 0.525)	NA	NA	NA	NA	NA	NA	NA	NA	No	NA	HPRC,HGSVC,1KG-ONT	Yes	NA	NA	NA	NA	NA	NA
chr22:39602018	chr22-39602018-allele324765-390	INS	389	NA	0.08925869894099848,0.020172910662824207,0.005952380952380952,0.006958250497017893,0.005112474437627812	0.104159	CACNA1I(0.0053623, 0.525)	NA	NA	NA	NA	NA	NA	NA	NA	No	NA	HPRC,HGSVC,1KG-ONT	Yes	NA	NA	NA	NA	NA	NA
chr22:39602018	chr22-39602018-allele324774-119	INS	118	NA	0.015128593040847202,0.001440922190201729,0.0,0.0,0.0010224948875255625	0.0234731	CACNA1I(0.0053623, 0.525)	NA	NA	NA	NA	NA	NA	NA	NA	No	NA	HPRC,HGSVC,1KG-ONT	Yes	NA	NA	NA	NA	NA	NA
chr22:39602018	chr22-39602018-allele324786-390	INS	389	NA	0.0007564296520423601,0.0,0.0,0.0,0.0	0.000918741	CACNA1I(0.0053623, 0.525)	NA	NA	NA	NA	NA	NA	NA	NA	No	NA	HPRC,HGSVC,1KG-ONT	Yes	NA	NA	NA	NA	NA	NA
chr22:39602018	chr22-39602018-allele324782-289	INS	288	NA	0.0,0.01585014409221902,0.006944444444444444,0.0,0.006134969325153374	0.00388133	CACNA1I(0.0053623, 0.525)	NA	NA	NA	NA	NA	NA	NA	NA	No	NA	HPRC,HGSVC,1KG-ONT	Yes	NA	NA	NA	NA	NA	NA
chr22:39602018	chr22-39602018-allele324789-285	INS	284	NA	0.0022692889561270802,0.0,0.0,0.0,0.0	0.00377908	CACNA1I(0.0053623, 0.525)	NA	NA	NA	NA	NA	NA	NA	NA	No	NA	HPRC,HGSVC,1KG-ONT	Yes	NA	NA	NA	NA	NA	NA
chr22:39602018	chr22-39602018-allele324777-118	INS	117	NA	0.009833585476550681,0.0,0.0,0.0,0.0	0.0178094	CACNA1I(0.0053623, 0.525)	NA	NA	NA	NA	NA	NA	NA	NA	No	NA	HPRC,HGSVC,1KG-ONT	Yes	NA	NA	NA	NA	NA	NA
chr22:39602018	chr22-39602018-allele324773-134	INS	133	NA	0.0,0.0,0.000992063492063492,0.0,0.0	NA	CACNA1I(0.0053623, 0.525)	NA	NA	NA	NA	NA	NA	NA	NA	No	NA	HPRC,HGSVC,1KG-ONT	Yes	NA	NA	NA	NA	NA	NA
chr22:39602018	chr22-39602018-allele324775-331	INS	330	NA	0.0007564296520423601,0.0,0.002976190476190476,0.0,0.0	NA	CACNA1I(0.0053623, 0.525)	NA	NA	NA	NA	NA	NA	NA	NA	No	NA	HPRC,HGSVC,1KG-ONT	Yes	NA	NA	NA	NA	NA	NA
chr22:39602018	chr22-39602018-allele324778-398	INS	397	NA	0.0,0.0,0.0,0.005964214711729622,0.0	0.000593574	CACNA1I(0.0053623, 0.525)	NA	NA	NA	NA	NA	NA	NA	NA	No	NA	HPRC,HGSVC,1KG-ONT	Yes	NA	NA	NA	NA	NA	NA
chr22:39602018	chr22-39602018-allele324771-368	INS	367	NA	0.01664145234493192,0.0,0.000992063492063492,0.0,0.0	0.0282616	CACNA1I(0.0053623, 0.525)	NA	NA	NA	NA	NA	NA	NA	NA	No	NA	HPRC,HGSVC,1KG-ONT	Yes	NA	NA	NA	NA	NA	NA
chr22:39602018	chr22-39602018-allele324770-142	INS	141	NA	0.00832072617246596,0.004322766570605188,0.011904761904761904,0.003976143141153081,0.002044989775051125	3.12792e-05	CACNA1I(0.0053623, 0.525)	NA	NA	NA	NA	NA	NA	NA	NA	No	NA	HPRC,HGSVC,1KG-ONT	Yes	NA	NA	NA	NA	NA	NA
chr22:39602018	chr22-39602018-allele324767-142	INS	141	NA	0.007564296520423601,0.0,0.0,0.0,0.0	0.0137297	CACNA1I(0.0053623, 0.525)	NA	NA	NA	NA	NA	NA	NA	NA	No	NA	HPRC,HGSVC,1KG-ONT	Yes	NA	NA	NA	NA	NA	NA
chr22:39602018	chr22-39602018-allele324769-344	INS	343	NA	0.02723146747352496,0.005763688760806916,0.0,0.006958250497017893,0.0	0.0305142	CACNA1I(0.0053623, 0.525)	NA	NA	NA	NA	NA	NA	NA	NA	No	NA	HPRC,HGSVC,1KG-ONT	Yes	NA	NA	NA	NA	NA	NA
chr22:39602018	chr22-39602018-allele324792-380	INS	379	NA	0.0,0.0,0.0,0.0,0.0010224948875255625	NA	CACNA1I(0.0053623, 0.525)	NA	NA	NA	NA	NA	NA	NA	NA	No	NA	HPRC,HGSVC,1KG-ONT	Yes	NA	NA	NA	NA	NA	NA
chr22:39602018	chr22-39602018-allele324793-386	INS	385	NA	0.0045385779122541605,0.001440922190201729,0.0,0.0,0.0	0.00598883	CACNA1I(0.0053623, 0.525)	NA	NA	NA	NA	NA	NA	NA	NA	No	NA	HPRC,HGSVC,1KG-ONT	Yes	NA	NA	NA	NA	NA	NA
chr22:39602018	chr22-39602018-allele324787-398	INS	397	NA	0.0,0.0,0.0,0.0,0.018404907975460124	0.00275566	CACNA1I(0.0053623, 0.525)	NA	NA	NA	NA	NA	NA	NA	NA	No	NA	HPRC,HGSVC,1KG-ONT	Yes	NA	NA	NA	NA	NA	NA
chr22:39602018	chr22-39602018-allele324768-106	INS	105	NA	0.04311649016641452,0.0,0.0,0.0,0.0	0.0781909	CACNA1I(0.0053623, 0.525)	NA	NA	NA	NA	NA	NA	NA	NA	No	NA	HPRC,HGSVC,1KG-ONT	Yes	NA	NA	NA	NA	NA	NA
chr22:39602018	chr22-39602018-allele324784-110	INS	109	NA	0.0007564296520423601,0.0,0.0,0.0,0.0	0.000918741	CACNA1I(0.0053623, 0.525)	NA	NA	NA	NA	NA	NA	NA	NA	No	NA	HPRC,HGSVC,1KG-ONT	Yes	NA	NA	NA	NA	NA	NA
chr22:39602047	chr22-39602047-allele324799-108	INS	107	NA	0.0007564296520423601,0.0,0.0,0.0,0.0	0.000918741	CACNA1I(0.0053623, 0.525)	NA	NA	NA	NA	NA	NA	NA	NA	No	NA	HPRC,HGSVC,1KG-ONT	Yes	NA	NA	NA	NA	NA	NA
chr22:39653035	chr22-39653035-allele325217-1	DEL	50	NA	0.014372163388804841,0.001440922190201729,0.0,0.0,0.0	0.0240751	CACNA1I(0.0053623, 0.525)	NA	NA	NA	NA	NA	NA	NA	NA	No	NA	No	No	NA	NA	NA	NA	NA	NA
chr22:39653046	chr22-39653046-allele325220-148	INS	147	NA	0.0007564296520423601,0.008645533141210375,0.0,0.014910536779324055,0.0010224948875255625	0.0024563	CACNA1I(0.0053623, 0.525)	NA	NA	NA	NA	NA	NA	NA	NA	No	NA	HPRC,HGSVC	Yes	NA	NA	NA	NA	NA	NA
chr22:39653046	chr22-39653046-allele325221-197	INS	196	NA	0.0,0.001440922190201729,0.0,0.0,0.0	NA	CACNA1I(0.0053623, 0.525)	NA	NA	NA	NA	NA	NA	NA	NA	No	NA	HPRC,HGSVC	Yes	NA	NA	NA	NA	NA	NA
chr22:39653046	chr22-39653046-allele325222-1	DEL	98	NA	0.06202723146747353,0.004322766570605188,0.0,0.0,0.0010224948875255625	0.102623	CACNA1I(0.0053623, 0.525)	NA	NA	NA	NA	NA	NA	NA	NA	No	NA	HPRC,HGSVC	No	NA	NA	NA	NA	NA	NA
chr22:39653046	chr22-39653046-allele325219-99	INS	98	NA	0.01361573373676248,0.09798270893371758,0.008928571428571428,0.110337972166998,0.04703476482617587	0.0250822	CACNA1I(0.0053623, 0.525)	NA	NA	NA	NA	NA	NA	NA	NA	No	NA	HPRC,HGSVC,1KG-ONT	Yes	NA	NA	NA	NA	NA	NA
chr22:39653117	chr22-39653117-allele325229-1	DEL	50	0.83728	0.5090771558245083,0.06195965417867435,0.000992063492063492,0.036779324055666,0.012269938650306749	0.581793	CACNA1I(0.0053623, 0.525)	NA	NA	NA	NA	NA	NA	NA	NA	No	NA	No	No	ENSG00000100242.15(0.037571204356296344),ENSG00000100298.16(5.400434686757635e-28),ENSG00000100351.17(0.04206680934011634)	NA	NA	NA	NA	NA
chr22:39698598	chr22-39698598-allele325577-139	INS	138	NA	0.06732223903177005,0.004322766570605188,0.0,0.0,0.00408997955010225	0.105959	NA	NA	NA	NA	NA	NA	NA	NA	NA	No	NA	HPRC,HGSVC	Yes	NA	NA	NA	NA	NA	NA
chr22:39698693	chr22-39698693-allele325583-198	INS	197	NA	0.4508320726172466,0.4812680115273775,0.5049603174603174,0.4831013916500994,0.5010224948875256	0.00357736	NA	NA	NA	NA	NA	NA	NA	NA	NA	No	NA	HPRC,HGSVC,1KG-ONT	Yes	NA	NA	NA	NA	NA	NA
chr22:39698774	chr22-39698774-allele325584-250	INS	249	NA	0.17322239031770045,0.22910662824207492,0.23115079365079366,0.1073558648111332,0.1329243353783231	NA	NA	NA	NA	NA	NA	NA	NA	NA	NA	No	NA	HPRC,HGSVC,1KG-ONT	Yes	NA	NA	NA	NA	NA	NA
chr22:39698775	chr22-39698775-allele325589-231	INS	230	NA	0.0,0.021613832853025938,0.00496031746031746,0.0009940357852882703,0.0	0.00336841	NA	NA	NA	NA	NA	NA	NA	NA	NA	No	NA	HPRC,HGSVC,1KG-ONT	Yes	NA	NA	NA	NA	NA	NA
chr22:39698775	chr22-39698775-allele325587-66	INS	65	NA	0.0037821482602118004,0.03170028818443804,0.013888888888888888,0.002982107355864811,0.04703476482617587	0.0099655	NA	NA	NA	NA	NA	NA	NA	NA	NA	No	NA	HPRC,HGSVC,1KG-ONT	Yes	NA	NA	NA	NA	NA	NA
chr22:39698775	chr22-39698775-allele325585-67	INS	66	NA	0.5431164901664145,0.4769452449567723,0.15773809523809523,0.7266401590457257,0.5132924335378323	0.0108343	NA	NA	NA	NA	NA	NA	NA	NA	NA	No	NA	HPRC,HGSVC,1KG-ONT	Yes	NA	NA	NA	NA	NA	NA
chr22:39698775	chr22-39698775-allele325586-232	INS	231	NA	0.20574886535552195,0.18155619596541786,0.4166666666666667,0.11829025844930417,0.24233128834355827	0.00366914	NA	NA	NA	NA	NA	NA	NA	NA	NA	No	NA	HPRC,HGSVC,1KG-ONT	Yes	NA	NA	NA	NA	NA	NA
chr22:39698786	chr22-39698786-allele325594-69	INS	68	NA	0.06429652042360061,0.08357348703170028,0.14682539682539683,0.05666003976143141,0.1196319018404908	0.00842665	NA	NA	NA	NA	NA	NA	NA	NA	NA	No	NA	HPRC,HGSVC,1KG-ONT	Yes	NA	NA	NA	NA	NA	NA
chr22:39698841	chr22-39698841-allele325597-228	INS	227	NA	0.0,0.0,0.0,0.0019880715705765406,0.0	NA	NA	NA	NA	NA	NA	NA	NA	NA	NA	No	NA	HPRC,HGSVC,1KG-ONT	No	NA	NA	NA	NA	NA	NA
chr22:39698864	chr22-39698864-allele325599-209	INS	208	NA	0.0045385779122541605,0.0,0.041666666666666664,0.02286282306163022,0.0081799591002045	0.00666862	NA	NA	NA	NA	NA	NA	NA	NA	NA	No	NA	HPRC,HGSVC,1KG-ONT	No	NA	NA	NA	NA	NA	NA
chr22:39698875	chr22-39698875-allele325603-55	INS	54	NA	0.4379727685325265,0.4899135446685879,0.8363095238095238,0.46222664015904574,0.5408997955010225	0.0455099	NA	NA	NA	NA	NA	NA	NA	NA	NA	No	NA	HPRC,HGSVC,1KG-ONT	Yes	NA	NA	NA	NA	NA	NA
chr22:39712126	chr22-39712126-allele325714-121	INS	120	NA	0.0007564296520423601,0.0,0.0,0.0,0.0	0.000918741	NA	NA	NA	NA	NA	NA	NA	NA	NA	No	NA	No	No	NA	NA	NA	NA	NA	NA
chr22:39712126	chr22-39712126-allele325715-1	DEL	60	NA	0.0045385779122541605,0.0,0.0,0.0009940357852882703,0.0	0.00598883	NA	NA	NA	NA	NA	NA	NA	NA	NA	No	NA	HGSVC	No	NA	NA	NA	NA	NA	NA
chr22:39712126	chr22-39712126-allele325712-61	INS	60	NA	0.0022692889561270802,0.0,0.0,0.0,0.0	0.00377908	NA	NA	NA	NA	NA	NA	NA	NA	NA	No	NA	No	No	NA	NA	NA	NA	NA	NA
chr22:39712126	chr22-39712126-allele325713-91	INS	90	NA	0.0030257186081694403,0.0,0.0,0.0,0.0	0.00520636	NA	NA	NA	NA	NA	NA	NA	NA	NA	No	NA	No	No	NA	NA	NA	NA	NA	NA
chr22:39712147	chr22-39712147-allele325720-1	DEL	120	NA	0.007564296520423601,0.0,0.0,0.0,0.0	0.0137297	NA	NA	NA	NA	NA	NA	NA	NA	NA	No	NA	HPRC,HGSVC	No	NA	NA	NA	NA	NA	NA
chr22:39712149	chr22-39712149-allele325721-61	INS	60	NA	0.0015128593040847202,0.0,0.0,0.0,0.0	0.00234988	NA	NA	NA	NA	NA	NA	NA	NA	NA	No	NA	No	No	NA	NA	NA	NA	NA	NA
chr22:39712177	chr22-39712177-allele325728-1	DEL	90	NA	0.0030257186081694403,0.0,0.0,0.0,0.0	0.00520636	NA	NA	NA	NA	NA	NA	NA	NA	NA	No	NA	HPRC,HGSVC	No	NA	NA	NA	NA	NA	NA
chr22:39712200	chr22-39712200-allele325732-1	DEL	57	NA	0.0015128593040847202,0.0,0.0,0.0,0.0	0.00234988	NA	NA	NA	NA	NA	NA	NA	NA	NA	No	NA	HGSVC	No	NA	NA	NA	NA	NA	NA
chr22:39730949	chr22-39730949-allele325864-59	INS	58	NA	0.0,0.0,0.0,0.0,0.0010224948875255625	NA	NA	NA	NA	NA	NA	NA	NA	NA	NA	No	NA	HGSVC	No	NA	NA	NA	NA	NA	NA
chr22:39730960	chr22-39730960-allele325875-54	INS	53	NA	0.0,0.001440922190201729,0.0,0.0,0.0	NA	NA	NA	NA	NA	NA	NA	NA	NA	NA	No	NA	HGSVC	No	NA	NA	NA	NA	NA	NA
chr22:39769079	chr22-39769079-allele326126-65	INS	64	NA	0.0030257186081694403,0.0,0.0,0.0,0.0	0.00520636	ENTHD1(2.0256e-05, 0.928)	NA	NA	NA	NA	NA	NA	NA	NA	No	NA	HPRC,HGSVC	No	NA	NA	NA	NA	NA	NA
chr22:39844025	chr22-39844025-allele326553-51	INS	50	NA	0.0015128593040847202,0.0,0.000992063492063492,0.0,0.0	0.00077342	ENTHD1(2.0256e-05, 0.928)	NA	NA	NA	NA	NA	NA	NA	NA	No	NA	HPRC	No	NA	NA	NA	NA	NA	NA
chr22:39890785	chr22-39890785-allele326848-368	INS	367	NA	0.0007564296520423601,0.0,0.0,0.0,0.0	0.000918741	ENTHD1(2.0256e-05, 0.928)	NA	NA	NA	NA	NA	NA	NA	NA	No	NA	No	Yes	NA	NA	NA	NA	NA	NA
chr22:39956636	chr22-39956636-allele327206-184	INS	183	NA	0.0015128593040847202,0.0,0.05654761904761905,0.0,0.003067484662576687	0.0083493	GRAP2(1.2159e-07, 1.118)	NA	NA	NA	NA	NA	NA	NA	NA	No	NA	HPRC,1KG-ONT	Yes	NA	NA	NA	NA	NA	NA
chr22:40007327	chr22-40007327-allele327633-581	INS	580	NA	0.0015128593040847202,0.0,0.0,0.0,0.0	0.00234988	NA	NA	NA	NA	NA	NA	NA	NA	NA	No	NA	HPRC,HGSVC,1KG-ONT	Yes	NA	NA	NA	NA	NA	NA
chr22:40007327	chr22-40007327-allele327620-578	INS	577	NA	0.5408472012102874,0.5590778097982709,0.35912698412698413,0.5715705765407555,0.5306748466257669	0.00286455	NA	NA	NA	NA	NA	NA	NA	NA	NA	No	NA	HPRC,HGSVC,1KG-ONT	Yes	NA	NA	NA	NA	NA	NA
chr22:40007327	chr22-40007327-allele327627-575	INS	574	NA	0.0030257186081694403,0.0,0.0,0.0,0.0	0.00520636	NA	NA	NA	NA	NA	NA	NA	NA	NA	No	NA	HPRC,HGSVC,1KG-ONT	Yes	NA	NA	NA	NA	NA	NA
chr22:40007327	chr22-40007327-allele327639-579	INS	578	NA	0.0,0.001440922190201729,0.000992063492063492,0.002982107355864811,0.0	0.000408842	NA	NA	NA	NA	NA	NA	NA	NA	NA	No	NA	HPRC,HGSVC,1KG-ONT	Yes	NA	NA	NA	NA	NA	NA
chr22:40007327	chr22-40007327-allele327644-562	INS	561	NA	0.0,0.0,0.0,0.0019880715705765406,0.0	NA	NA	NA	NA	NA	NA	NA	NA	NA	NA	No	NA	HPRC,HGSVC,1KG-ONT	Yes	NA	NA	NA	NA	NA	NA
chr22:40007327	chr22-40007327-allele327624-577	INS	576	NA	0.014372163388804841,0.010086455331412104,0.000992063492063492,0.002982107355864811,0.02147239263803681	0.00105633	NA	NA	NA	NA	NA	NA	NA	NA	NA	No	NA	HPRC,HGSVC,1KG-ONT	Yes	NA	NA	NA	NA	NA	NA
chr22:40007327	chr22-40007327-allele327623-578	INS	577	NA	0.03479576399394856,0.0893371757925072,0.4166666666666667,0.0705765407554672,0.14314928425357873	0.0877684	NA	NA	NA	NA	NA	NA	NA	NA	NA	No	NA	HPRC,HGSVC,1KG-ONT	Yes	NA	NA	NA	NA	NA	NA
chr22:40007327	chr22-40007327-allele327645-565	INS	564	NA	0.0007564296520423601,0.0,0.0,0.0,0.0	0.000918741	NA	NA	NA	NA	NA	NA	NA	NA	NA	No	NA	HPRC,HGSVC,1KG-ONT	Yes	NA	NA	NA	NA	NA	NA
chr22:40007327	chr22-40007327-allele327628-559	INS	558	NA	0.0015128593040847202,0.0,0.0,0.0,0.0	0.00234988	NA	NA	NA	NA	NA	NA	NA	NA	NA	No	NA	HPRC,HGSVC,1KG-ONT	Yes	NA	NA	NA	NA	NA	NA
chr22:40007327	chr22-40007327-allele327625-581	INS	580	NA	0.0007564296520423601,0.0,0.0,0.0,0.009202453987730062	9.6519e-05	NA	NA	NA	NA	NA	NA	NA	NA	NA	No	NA	HPRC,HGSVC,1KG-ONT	Yes	NA	NA	NA	NA	NA	NA
chr22:40007327	chr22-40007327-allele327631-567	INS	566	NA	0.0045385779122541605,0.0,0.0,0.0,0.0	0.00805514	NA	NA	NA	NA	NA	NA	NA	NA	NA	No	NA	HPRC,HGSVC,1KG-ONT	Yes	NA	NA	NA	NA	NA	NA
chr22:40007327	chr22-40007327-allele327621-562	INS	561	NA	0.012859304084720122,0.001440922190201729,0.000992063492063492,0.002982107355864811,0.00408997955010225	0.00993644	NA	NA	NA	NA	NA	NA	NA	NA	NA	No	NA	HPRC,HGSVC,1KG-ONT	Yes	NA	NA	NA	NA	NA	NA
chr22:40007327	chr22-40007327-allele327619-616	INS	615	NA	0.024205748865355523,0.001440922190201729,0.0,0.0009940357852882703,0.0	0.0399557	NA	NA	NA	NA	NA	NA	NA	NA	NA	No	NA	HPRC,HGSVC,1KG-ONT	Yes	NA	NA	NA	NA	NA	NA
chr22:40007327	chr22-40007327-allele327622-595	INS	594	NA	0.2004538577912254,0.13256484149855907,0.021825396825396824,0.16500994035785288,0.081799591002045	0.0464939	NA	NA	NA	NA	NA	NA	NA	NA	NA	No	NA	HPRC,HGSVC,1KG-ONT	Yes	NA	NA	NA	NA	NA	NA
chr22:40007327	chr22-40007327-allele327630-578	INS	577	NA	0.0037821482602118004,0.0,0.0,0.0,0.0	0.00663171	NA	NA	NA	NA	NA	NA	NA	NA	NA	No	NA	HPRC,HGSVC,1KG-ONT	Yes	NA	NA	NA	NA	NA	NA
chr22:40007327	chr22-40007327-allele327629-581	INS	580	NA	0.0007564296520423601,0.004322766570605188,0.0,0.0009940357852882703,0.0	NA	NA	NA	NA	NA	NA	NA	NA	NA	NA	No	NA	HPRC,HGSVC,1KG-ONT	Yes	NA	NA	NA	NA	NA	NA
chr22:40007327	chr22-40007327-allele327634-579	INS	578	NA	0.0030257186081694403,0.0,0.0,0.0,0.0	0.00520636	NA	NA	NA	NA	NA	NA	NA	NA	NA	No	NA	HPRC,HGSVC,1KG-ONT	Yes	NA	NA	NA	NA	NA	NA
chr22:40007327	chr22-40007327-allele327626-577	INS	576	NA	0.0007564296520423601,0.0,0.0,0.0009940357852882703,0.0	NA	NA	NA	NA	NA	NA	NA	NA	NA	NA	No	NA	HPRC,HGSVC,1KG-ONT	Yes	NA	NA	NA	NA	NA	NA
chr22:40007339	chr22-40007339-allele327647-536	INS	535	NA	0.0007564296520423601,0.0,0.0,0.0009940357852882703,0.00408997955010225	NA	NA	NA	NA	NA	NA	NA	NA	NA	NA	No	NA	HPRC,HGSVC,1KG-ONT	Yes	NA	NA	NA	NA	NA	NA
chr22:40047439	chr22-40047439-allele327981-190	INS	189	NA	0.009077155824508321,0.0,0.000992063492063492,0.0,0.0010224948875255625	0.0124585	TNRC6B(1.0, 0.332)	NA	NA	NA	NA	NA	NA	NA	NA	No	NA	HPRC,HGSVC,1KG-ONT	No	NA	NA	NA	NA	NA	NA
chr22:40047439	chr22-40047439-allele327982-180	INS	179	NA	0.01739788199697428,0.0,0.0,0.0019880715705765406,0.0	0.0275778	TNRC6B(1.0, 0.332)	NA	NA	NA	NA	NA	NA	NA	NA	No	NA	HPRC,HGSVC,1KG-ONT	Yes	NA	NA	NA	NA	NA	NA
chr22:40047439	chr22-40047439-allele327979-191	INS	190	NA	0.036308623298033284,0.002881844380403458,0.0,0.002982107355864811,0.002044989775051125	0.0522442	TNRC6B(1.0, 0.332)	NA	NA	NA	NA	NA	NA	NA	NA	No	NA	HPRC,HGSVC,1KG-ONT	No	NA	NA	NA	NA	NA	NA
chr22:40047439	chr22-40047439-allele327983-183	INS	182	NA	0.0,0.0,0.000992063492063492,0.0,0.0	NA	TNRC6B(1.0, 0.332)	NA	NA	NA	NA	NA	NA	NA	NA	No	NA	HPRC,HGSVC,1KG-ONT	Yes	NA	NA	NA	NA	NA	NA
chr22:40047439	chr22-40047439-allele327978-181	INS	180	NA	0.0907715582450832,0.005763688760806916,0.0,0.0009940357852882703,0.0	0.148795	TNRC6B(1.0, 0.332)	NA	NA	NA	NA	NA	NA	NA	NA	No	NA	HPRC,HGSVC,1KG-ONT	Yes	NA	NA	NA	NA	NA	NA
chr22:40047439	chr22-40047439-allele327980-182	INS	181	NA	0.012859304084720122,0.0,0.0,0.0,0.0	0.0235277	TNRC6B(1.0, 0.332)	NA	NA	NA	NA	NA	NA	NA	NA	No	NA	HPRC,HGSVC,1KG-ONT	Yes	NA	NA	NA	NA	NA	NA
chr22:40064757	chr22-40064757-allele328149-1	DEL	4871	NA	0.0045385779122541605,0.0,0.0,0.0,0.0	0.00805514	TNRC6B(1.0, 0.332)	NA	NA	NA	NA	NA	NA	NA	NA	No	NA	1KG-ONT	Yes	NA	NA	NA	NA	NA	NA
chr22:40132969	chr22-40132969-allele328780-52	INS	51	NA	0.0,0.0,0.0,0.0009940357852882703,0.0	NA	TNRC6B(1.0, 0.332)	NA	NA	NA	NA	NA	NA	NA	NA	No	NA	HPRC,HGSVC	No	NA	NA	NA	NA	NA	NA
chr22:40132969	chr22-40132969-allele328759-55	INS	54	NA	0.0,0.002881844380403458,0.0,0.007952286282306162,0.011247443762781187	0.00327033	TNRC6B(1.0, 0.332)	NA	NA	NA	NA	NA	NA	NA	NA	No	NA	HPRC,HGSVC	No	NA	NA	NA	NA	NA	NA
chr22:40147020	chr22-40147020-allele328912-130	INS	129	NA	0.15658093797276854,0.007204610951008645,0.0,0.0009940357852882703,0.0	0.249405	TNRC6B(1.0, 0.332)	NA	NA	NA	NA	NA	NA	NA	NA	No	NA	HPRC,HGSVC,1KG-ONT	Yes	NA	NA	NA	NA	NA	NA
chr22:40155667	chr22-40155667-allele329030-90	INS	89	NA	0.0007564296520423601,0.0,0.0,0.0,0.0	0.000918741	TNRC6B(1.0, 0.332)	NA	NA	NA	NA	NA	NA	NA	NA	No	NA	No	Yes	NA	NA	NA	NA	NA	NA
chr22:40170311	chr22-40170311-allele329171-1	DEL	114	NA	0.07866868381240545,0.004322766570605188,0.0,0.0,0.0	0.132687	TNRC6B(1.0, 0.332)	NA	NA	NA	NA	NA	NA	NA	NA	No	NA	HPRC,HGSVC,1KG-ONT	No	NA	NA	NA	NA	NA	NA
chr22:40170322	chr22-40170322-allele329176-1	DEL	57	NA	0.0037821482602118004,0.0,0.010912698412698412,0.0,0.003067484662576687	NA	TNRC6B(1.0, 0.332)	NA	NA	NA	NA	NA	NA	NA	NA	No	NA	HPRC,HGSVC,1KG-ONT	No	NA	NA	NA	NA	NA	NA
chr22:40170331	chr22-40170331-allele329180-1	DEL	124	NA	0.0007564296520423601,0.0,0.0,0.0,0.0	0.000918741	TNRC6B(1.0, 0.332)	NA	NA	NA	NA	NA	NA	NA	NA	No	NA	HPRC,HGSVC,1KG-ONT	No	NA	NA	NA	NA	NA	NA
chr22:40170331	chr22-40170331-allele329178-1	DEL	52	NA	0.0,0.002881844380403458,0.005952380952380952,0.004970178926441352,0.009202453987730062	0.00350684	TNRC6B(1.0, 0.332)	NA	NA	NA	NA	NA	NA	NA	NA	No	NA	HPRC,HGSVC	No	NA	NA	NA	NA	NA	NA
chr22:40170331	chr22-40170331-allele329179-1	DEL	76	NA	0.0022692889561270802,0.001440922190201729,0.00992063492063492,0.005964214711729622,0.012269938650306749	0.00195551	TNRC6B(1.0, 0.332)	NA	NA	NA	NA	NA	NA	NA	NA	No	NA	HPRC,HGSVC,1KG-ONT	No	NA	NA	NA	NA	NA	NA
chr22:40170346	chr22-40170346-allele329185-1	DEL	82	NA	0.0022692889561270802,0.0,0.0,0.0,0.0	0.00377908	TNRC6B(1.0, 0.332)	NA	NA	NA	NA	NA	NA	NA	NA	No	NA	HPRC,HGSVC,1KG-ONT	No	NA	NA	NA	NA	NA	NA
chr22:40170387	chr22-40170387-allele329193-1	DEL	50	NA	0.00529500756429652,0.01585014409221902,0.0,0.0,0.0	0.000118614	TNRC6B(1.0, 0.332)	NA	NA	NA	NA	NA	NA	NA	NA	No	NA	HPRC,HGSVC	No	NA	NA	NA	NA	NA	NA
chr22:40170390	chr22-40170390-allele329194-1	DEL	98	NA	0.2004538577912254,0.10951008645533142,0.012896825396825396,0.19582504970178927,0.2116564417177914	0.0166201	TNRC6B(1.0, 0.332)	NA	NA	NA	NA	NA	NA	NA	NA	No	NA	HPRC,HGSVC,1KG-ONT	No	NA	NA	NA	NA	NA	NA
chr22:40170414	chr22-40170414-allele329197-1	DEL	74	NA	0.0,0.002881844380403458,0.0,0.0,0.0	NA	TNRC6B(1.0, 0.332)	NA	NA	NA	NA	NA	NA	NA	NA	No	NA	HPRC,HGSVC,1KG-ONT	No	NA	NA	NA	NA	NA	NA
chr22:40170533	chr22-40170533-allele329215-1	DEL	77	NA	0.03177004538577912,0.09077809798270893,0.06547619047619048,0.011928429423459244,0.08486707566462168	0.00777085	TNRC6B(1.0, 0.332)	NA	NA	NA	NA	NA	NA	NA	NA	No	NA	HPRC,HGSVC,1KG-ONT	No	NA	NA	NA	NA	NA	NA
chr22:40170556	chr22-40170556-allele329220-1	DEL	53	NA	0.0015128593040847202,0.0,0.010912698412698412,0.0,0.0	NA	TNRC6B(1.0, 0.332)	NA	NA	NA	NA	NA	NA	NA	NA	No	NA	HPRC,HGSVC	No	NA	NA	NA	NA	NA	NA
chr22:40170557	chr22-40170557-allele329221-1	DEL	53	NA	0.05597579425113464,0.05475504322766571,0.11904761904761904,0.07654075546719682,0.10736196319018405	0.00808643	TNRC6B(1.0, 0.332)	NA	NA	NA	NA	NA	NA	NA	NA	No	NA	HPRC,HGSVC	No	NA	NA	NA	NA	NA	NA
chr22:40170742	chr22-40170742-allele329227-1	DEL	90	0.892135	0.4682299546142209,0.5057636887608069,0.40773809523809523,0.31809145129224653,0.4621676891615542	0.00497067	TNRC6B(1.0, 0.332)	NA	NA	NA	NA	NA	NA	NA	NA	No	NA	HPRC,HGSVC,1KG-ONT	Yes	NA	Adult body size(TNRC6B, rs12484438, 7E-19, 0.5015041635195502),Body mass index(TNRC6B, rs12484438, 1E-11, 0.5015041635195502),Body mass index(TNRC6B, rs12484438, 5E-19, 0.5015041635195502),Uterine fibroids(TNRC6B, rs12484438, 1E-8, 0.5015041635195502),Whole body fat free mass (UKB data field 23101)(TNRC6B, rs12484438, 4E-11, 0.5015041635195502),estimated glomerular filtration rate (eGFR, minimum, inv-norm transformed)(TNRC6B, rs1474667, 2E-12, 0.5792728742739367),Body mass index z-score(TNRC6B, rs6001848, 1E-8, 0.6073868091336883),Body mass index(TNRC6B, rs12628051, 3E-19, 0.5277055057388585),Body mass index (BMI, minimum, inv-normal transformed)(TNRC6B, rs12628051, 1E-13, 0.5277055057388585)	Adhesive capsulitis of shoulder(0.58%, 2.74%, 0.21, [0.06;0.77], 0.014305),Bacterial infectious disease(5.39%, 10.03%, 0.51, [0.3;0.86], 0.01372),Benign neoplasm of soft tissue(2.31%, 4.86%, 0.46, [0.22;0.99], 0.049307),Hypertensive retinopathy(0.58%, 3.04%, 0.19, [0.05;0.68], 0.007302),Mitral valve disorder(1.93%, 4.86%, 0.38, [0.17;0.86], 0.022887),Non-toxic uninodular goiter(5.59%, 10.33%, 0.51, [0.31;0.86], 0.014954),Rheumatoid arthritis(1.54%, 5.17%, 0.29, [0.12;0.67], 0.003156),Seborrheic dermatitis(4.05%, 7.29%, 0.54, [0.29;0.98], 0.042306),Senile hyperkeratosis(3.66%, 6.69%, 0.53, [0.28;1.0], 0.049679),Uncomplicated moderate persistent asthma(3.66%, 0.61%, 6.21, [1.44;26.85], 0.005225),Erectile dysfunction(22.79%, 9.76%, 2.73, [1.19;6.28], 0.017344),Primary malignant neoplasm of prostate(13.97%, 3.66%, 4.28, [1.22;14.94], 0.018574)	NA	NA	NA
chr22:40170765	chr22-40170765-allele329229-1	DEL	60	NA	0.029500756429652043,0.012968299711815562,0.000992063492063492,0.016898608349900597,0.009202453987730062	0.0125843	TNRC6B(1.0, 0.332)	NA	NA	NA	NA	NA	NA	NA	NA	No	NA	HPRC,HGSVC,1KG-ONT	Yes	NA	NA	NA	NA	NA	NA
chr22:40170797	chr22-40170797-allele329232-1	DEL	56	NA	0.048411497730711045,0.002881844380403458,0.0,0.0009940357852882703,0.013292433537832311	0.0590352	TNRC6B(1.0, 0.332)	NA	NA	NA	NA	NA	NA	NA	NA	No	NA	HPRC,HGSVC,1KG-ONT	Yes	NA	NA	NA	NA	NA	NA
chr22:40170855	chr22-40170855-allele329236-1	DEL	64	NA	0.18986384266263237,0.12103746397694524,0.011904761904761904,0.18389662027833,0.18813905930470348	0.015897	TNRC6B(1.0, 0.332)	NA	NA	NA	NA	NA	NA	NA	NA	No	NA	HPRC,HGSVC,1KG-ONT	No	NA	NA	NA	NA	NA	NA
chr22:40175194	chr22-40175194-allele329281-321	INS	320	NA	0.0113464447806354,0.0,0.0,0.0,0.00408997955010225	0.0133108	TNRC6B(1.0, 0.332)	NA	NA	NA	NA	NA	NA	NA	NA	No	NA	1KG-ONT	Yes	NA	NA	NA	NA	NA	NA
chr22:40199777	chr22-40199777-allele329407-327	INS	326	NA	0.0,0.0,0.00496031746031746,0.0009940357852882703,0.0	0.000593574	TNRC6B(1.0, 0.332)	NA	NA	NA	NA	NA	NA	NA	NA	No	NA	HGSVC	Yes	NA	NA	NA	NA	NA	NA
chr22:40336043	chr22-40336043-allele329775-1	DEL	136	NA	0.10665658093797277,0.005763688760806916,0.0,0.0,0.0	0.176374	NA	NA	NA	NA	NA	NA	NA	NA	NA	No	NA	HPRC,HGSVC,1KG-ONT	No	NA	NA	NA	NA	NA	NA
chr22:40340498	chr22-40340498-allele329807-338	INS	337	NA	0.060514372163388806,0.0,0.0,0.0009940357852882703,0.0	0.106149	NA	NA	NA	NA	NA	NA	NA	NA	NA	No	NA	HPRC,HGSVC,1KG-ONT	Yes	NA	NA	NA	NA	NA	NA
chr22:40398219	chr22-40398219-allele330195-1	DEL	1019	0.984781	0.18305597579425115,0.4423631123919308,0.2152777777777778,0.16003976143141152,0.11247443762781185	0.00267254	SGSM3(4.5618e-32, 1.175)	NA	NA	NA	NA	NA	NA	NA	NA	No	NA	HPRC,HGSVC,1KG-ONT	Yes	NA	Pulse pressure(TNRC6B, rs139919, 1E-26, 0.6881483962025926),Pulse pressure(TNRC6B, rs139919, 2E-14, 0.6881483962025926),Systolic blood pressure(TNRC6B, rs139919, 2E-9, 0.6881483962025926),Pulse pressure(TNRC6B, rs470113, 2E-9, 0.7235266239787873),Body mass index(TNRC6B - ADSL, rs9611310, 2E-8, 0.6935474480539127),Body composition (MOSTest)(TNRC6B - ADSL, rs117667045, 1E-11, 0.685147939346516),Mammographic density (dense area)(ADSL, SGSM3-AS1, SGSM3, rs17001868, 2E-13, 0.6322790744409458),High density lipoprotein cholesterol levels(SGSM3, rs147122512, 2E-8, 0.7614002702063603),Posterior thigh muscle fat infiltration percentage(SGSM3, rs12483888, 7E-10, 0.6251408577934248),Uterine fibroids(MRTFA, rs729982, 5E-9, 0.574911197195682)	Brachial radiculitis(8.00%, 3.84%, 2.18, [1.18;4.01], 0.013071),Bunion(0.73%, 4.01%, 0.18, [0.04;0.75], 0.007803),Exacerbation of intermittent asthma(4.36%, 1.40%, 3.22, [1.3;7.98], 0.01332),Gastrointestinal hemorrhage(1.09%, 4.19%, 0.25, [0.08;0.85], 0.019559),Infection caused by Escherichia coli(2.91%, 0.87%, 3.4, [1.1;10.5], 0.034236),Low blood pressure(5.09%, 2.27%, 2.31, [1.07;4.99], 0.036089),Orthostatic hypotension(4.00%, 1.22%, 3.37, [1.29;8.79], 0.018623),Osteoarthritis of knee(14.55%, 20.59%, 0.66, [0.44;0.97], 0.038069),Peripheral vascular disease(5.45%, 2.62%, 2.15, [1.03;4.46], 0.046184),Pityriasis versicolor(4.73%, 0.70%, 7.06, [2.28;21.85], 0.000217),Pleural effusion(6.18%, 2.79%, 2.29, [1.14;4.61], 0.022157),Pleurisy(3.27%, 1.05%, 3.2, [1.13;9.08], 0.027302),Pure hypercholesterolemia(10.91%, 17.10%, 0.59, [0.38;0.92], 0.018481),Type 2 diabetes mellitus without complication(19.27%, 25.65%, 0.69, [0.49;0.99], 0.046709)	NA	NA	NA
chr22:40447134	chr22-40447134-allele330516-1	DEL	155	NA	0.0015128593040847202,0.0,0.0,0.0,0.0	0.00234988	MRTFA(0.99999, 0.389)	MRTFA(0.99999, 0.389)	NA	NA	NA	NA	NA	NA	NA	No	NA	1KG-ONT	Yes	NA	NA	NA	NA	NA	NA
chr22:40496237	chr22-40496237-allele331018-1	DEL	319	NA	0.0030257186081694403,0.0,0.0,0.002982107355864811,0.002044989775051125	0.000263486	MRTFA(0.99999, 0.389)	MRTFA(0.99999, 0.389)	NA	NA	NA	NA	NA	NA	NA	No	NA	1KG-ONT	No	NA	NA	NA	NA	NA	NA
chr22:40496471	chr22-40496471-allele331019-320	INS	319	NA	0.0007564296520423601,0.06484149855907781,0.000992063492063492,0.006958250497017893,0.0	0.00813186	MRTFA(0.99999, 0.389)	MRTFA(0.99999, 0.389)	NA	NA	NA	NA	NA	NA	NA	No	NA	HPRC,HGSVC,1KG-ONT	No	NA	NA	NA	NA	NA	NA
chr22:40498261	chr22-40498261-allele331037-95	INS	94	NA	0.0022692889561270802,0.04178674351585014,0.18948412698412698,0.016898608349900597,0.022494887525562373	0.0447778	MRTFA(0.99999, 0.389)	MRTFA(0.99999, 0.389)	NA	NA	NA	NA	NA	NA	NA	No	NA	HPRC,HGSVC,1KG-ONT	No	NA	NA	NA	NA	NA	NA
chr22:40498274	chr22-40498274-allele331042-202	INS	201	NA	0.0007564296520423601,0.0,0.0,0.0,0.0	0.000918741	MRTFA(0.99999, 0.389)	MRTFA(0.99999, 0.389)	NA	NA	NA	NA	NA	NA	NA	No	NA	No	No	NA	NA	NA	NA	NA	NA
chr22:40498274	chr22-40498274-allele331043-110	INS	109	NA	0.0030257186081694403,0.012968299711815562,0.0248015873015873,0.017892644135188866,0.03067484662576687	0.010327	MRTFA(0.99999, 0.389)	MRTFA(0.99999, 0.389)	NA	NA	NA	NA	NA	NA	NA	No	NA	HPRC,HGSVC,1KG-ONT	No	NA	NA	NA	NA	NA	NA
chr22:40501144	chr22-40501144-allele331097-132	INS	131	NA	0.4167927382753404,0.5590778097982709,0.20238095238095238,0.41848906560636184,0.5030674846625767	NA	MRTFA(0.99999, 0.389)	MRTFA(0.99999, 0.389)	NA	NA	NA	NA	NA	NA	NA	No	NA	HGSVC,1KG-ONT	No	NA	NA	NA	NA	NA	NA
chr22:40501144	chr22-40501144-allele331098-139	INS	138	NA	0.009077155824508321,0.021613832853025938,0.011904761904761904,0.002982107355864811,0.0	NA	MRTFA(0.99999, 0.389)	MRTFA(0.99999, 0.389)	NA	NA	NA	NA	NA	NA	NA	No	NA	HGSVC,1KG-ONT	No	NA	NA	NA	NA	NA	NA
chr22:40501172	chr22-40501172-allele331111-132	INS	131	NA	0.0030257186081694403,0.001440922190201729,0.0,0.0,0.0	0.00328379	MRTFA(0.99999, 0.389)	MRTFA(0.99999, 0.389)	NA	NA	NA	NA	NA	NA	NA	No	NA	HGSVC,1KG-ONT	No	NA	NA	NA	NA	NA	NA
chr22:40501187	chr22-40501187-allele331113-140	INS	139	NA	0.009833585476550681,0.005763688760806916,0.00496031746031746,0.0019880715705765406,0.0	0.00439563	MRTFA(0.99999, 0.389)	MRTFA(0.99999, 0.389)	NA	NA	NA	NA	NA	NA	NA	No	NA	HGSVC,1KG-ONT	No	NA	NA	NA	NA	NA	NA
chr22:40501193	chr22-40501193-allele331114-81	INS	80	NA	0.0022692889561270802,0.0,0.012896825396825396,0.0,0.0	NA	MRTFA(0.99999, 0.389)	MRTFA(0.99999, 0.389)	NA	NA	NA	NA	NA	NA	NA	No	NA	HGSVC,1KG-ONT	No	NA	NA	NA	NA	NA	NA
chr22:40501226	chr22-40501226-allele331119-1	DEL	127	NA	0.0030257186081694403,0.0,0.0,0.0,0.0010224948875255625	0.00328379	MRTFA(0.99999, 0.389)	MRTFA(0.99999, 0.389)	NA	NA	NA	NA	NA	NA	NA	No	NA	No	No	NA	NA	NA	NA	NA	NA
chr22:40501372	chr22-40501372-allele331141-281	INS	280	NA	0.0007564296520423601,0.01440922190201729,0.0,0.041749502982107355,0.002044989775051125	0.00831767	MRTFA(0.99999, 0.389)	MRTFA(0.99999, 0.389)	NA	NA	NA	NA	NA	NA	NA	No	NA	HGSVC,1KG-ONT	No	NA	NA	NA	NA	NA	NA
chr22:40501469	chr22-40501469-allele331172-54	INS	53	NA	0.009077155824508321,0.007204610951008645,0.1349206349206349,0.0009940357852882703,0.012269938650306749	0.0158942	MRTFA(0.99999, 0.389)	MRTFA(0.99999, 0.389)	NA	NA	NA	NA	NA	NA	NA	No	NA	HGSVC	No	NA	NA	NA	NA	NA	NA
chr22:40501469	chr22-40501469-allele331178-54	INS	53	NA	0.01059001512859304,0.0,0.0,0.0,0.0	0.0193014	MRTFA(0.99999, 0.389)	MRTFA(0.99999, 0.389)	NA	NA	NA	NA	NA	NA	NA	No	NA	HGSVC	No	NA	NA	NA	NA	NA	NA
chr22:40501469	chr22-40501469-allele331177-103	INS	102	NA	0.0,0.0,0.00496031746031746,0.0,0.0	0.000203029	MRTFA(0.99999, 0.389)	MRTFA(0.99999, 0.389)	NA	NA	NA	NA	NA	NA	NA	No	NA	HGSVC,1KG-ONT	No	NA	NA	NA	NA	NA	NA
chr22:40501469	chr22-40501469-allele331175-1	DEL	528	NA	0.0022692889561270802,0.0,0.0,0.003976143141153081,0.0010224948875255625	NA	MRTFA(0.99999, 0.389)	MRTFA(0.99999, 0.389)	NA	NA	NA	NA	NA	NA	NA	No	NA	No	No	NA	NA	NA	NA	NA	NA
chr22:40501469	chr22-40501469-allele331174-153	INS	152	NA	0.0030257186081694403,0.02881844380403458,0.015873015873015872,0.05467196819085487,0.009202453987730062	0.01358	MRTFA(0.99999, 0.389)	MRTFA(0.99999, 0.389)	NA	NA	NA	NA	NA	NA	NA	No	NA	HGSVC,1KG-ONT	No	NA	NA	NA	NA	NA	NA
chr22:40501469	chr22-40501469-allele331173-103	INS	102	NA	0.01361573373676248,0.0,0.00496031746031746,0.0,0.0	0.0156867	MRTFA(0.99999, 0.389)	MRTFA(0.99999, 0.389)	NA	NA	NA	NA	NA	NA	NA	No	NA	HGSVC,1KG-ONT	No	NA	NA	NA	NA	NA	NA
chr22:40501495	chr22-40501495-allele331186-164	INS	163	NA	0.006051437216338881,0.007204610951008645,0.012896825396825396,0.030815109343936383,0.00408997955010225	0.00226872	MRTFA(0.99999, 0.389)	MRTFA(0.99999, 0.389)	NA	NA	NA	NA	NA	NA	NA	No	NA	HGSVC,1KG-ONT	No	NA	NA	NA	NA	NA	NA
chr22:40501504	chr22-40501504-allele331191-197	INS	196	NA	0.0,0.002881844380403458,0.0,0.003976143141153081,0.0	0.000593574	MRTFA(0.99999, 0.389)	MRTFA(0.99999, 0.389)	NA	NA	NA	NA	NA	NA	NA	No	NA	HGSVC,1KG-ONT	No	NA	NA	NA	NA	NA	NA
chr22:40501571	chr22-40501571-allele331199-97	INS	96	NA	0.0,0.002881844380403458,0.0,0.0,0.0	NA	MRTFA(0.99999, 0.389)	MRTFA(0.99999, 0.389)	NA	NA	NA	NA	NA	NA	NA	No	NA	HPRC,HGSVC,1KG-ONT	No	NA	NA	NA	NA	NA	NA
chr22:40501601	chr22-40501601-allele331202-60	INS	59	NA	0.006051437216338881,0.04178674351585014,0.015873015873015872,0.006958250497017893,0.010224948875255624	0.00357403	MRTFA(0.99999, 0.389)	MRTFA(0.99999, 0.389)	NA	NA	NA	NA	NA	NA	NA	No	NA	HPRC,HGSVC,1KG-ONT	No	NA	NA	NA	NA	NA	NA
chr22:40501669	chr22-40501669-allele331220-53	INS	52	NA	0.0007564296520423601,0.0,0.0,0.0,0.0	0.000918741	MRTFA(0.99999, 0.389)	MRTFA(0.99999, 0.389)	NA	NA	NA	NA	NA	NA	NA	No	NA	HGSVC	No	NA	NA	NA	NA	NA	NA
chr22:40501709	chr22-40501709-allele331229-53	INS	52	NA	0.0007564296520423601,0.008645533141210375,0.00992063492063492,0.004970178926441352,0.0010224948875255625	0.0024563	MRTFA(0.99999, 0.389)	MRTFA(0.99999, 0.389)	NA	NA	NA	NA	NA	NA	NA	No	NA	HGSVC	No	NA	NA	NA	NA	NA	NA
chr22:40501865	chr22-40501865-allele331240-177	INS	176	NA	0.0,0.01440922190201729,0.0,0.03180914512922465,0.0010224948875255625	0.00742733	MRTFA(0.99999, 0.389)	MRTFA(0.99999, 0.389)	NA	NA	NA	NA	NA	NA	NA	No	NA	HPRC,HGSVC,1KG-ONT	No	NA	NA	NA	NA	NA	NA
chr22:40501997	chr22-40501997-allele331252-79	INS	78	NA	0.01664145234493192,0.040345821325648415,0.1626984126984127,0.03578528827037773,0.0541922290388548	0.030115	MRTFA(0.99999, 0.389)	MRTFA(0.99999, 0.389)	NA	NA	NA	NA	NA	NA	NA	No	NA	HPRC,HGSVC,1KG-ONT	No	NA	NA	NA	NA	NA	NA
chr22:40502043	chr22-40502043-allele331256-128	INS	127	NA	0.20196671709531014,0.03602305475504323,0.00992063492063492,0.027833001988071572,0.014314928425357873	0.221173	MRTFA(0.99999, 0.389)	MRTFA(0.99999, 0.389)	NA	NA	NA	NA	NA	NA	NA	No	NA	HPRC,HGSVC,1KG-ONT	No	NA	NA	NA	NA	NA	NA
chr22:40502069	chr22-40502069-allele331261-128	INS	127	NA	0.0007564296520423601,0.0,0.0,0.0,0.0	0.000918741	MRTFA(0.99999, 0.389)	MRTFA(0.99999, 0.389)	NA	NA	NA	NA	NA	NA	NA	No	NA	HPRC,HGSVC,1KG-ONT	No	NA	NA	NA	NA	NA	NA
chr22:40502103	chr22-40502103-allele331264-127	INS	126	NA	0.0680786686838124,0.004322766570605188,0.0,0.0,0.0	0.114939	MRTFA(0.99999, 0.389)	MRTFA(0.99999, 0.389)	NA	NA	NA	NA	NA	NA	NA	No	NA	HPRC,HGSVC,1KG-ONT	No	NA	NA	NA	NA	NA	NA
chr22:40502184	chr22-40502184-allele331271-130	INS	129	NA	0.0022692889561270802,0.0,0.0,0.0009940357852882703,0.0	0.0019853	MRTFA(0.99999, 0.389)	MRTFA(0.99999, 0.389)	NA	NA	NA	NA	NA	NA	NA	No	NA	HPRC,HGSVC,1KG-ONT	No	NA	NA	NA	NA	NA	NA
chr22:40537002	chr22-40537002-allele331530-909	INS	908	NA	0.0,0.0,0.012896825396825396,0.0,0.002044989775051125	0.0022576	MRTFA(0.99999, 0.389)	MRTFA(0.99999, 0.389)	NA	NA	NA	NA	NA	NA	NA	No	NA	HPRC,HGSVC,1KG-ONT	No	NA	NA	NA	NA	NA	NA
chr22:40537149	chr22-40537149-allele331553-1	DEL	127	NA	0.0007564296520423601,0.0,0.0,0.0,0.0	0.000918741	MRTFA(0.99999, 0.389)	MRTFA(0.99999, 0.389)	NA	NA	NA	NA	NA	NA	NA	No	NA	No	No	NA	NA	NA	NA	NA	NA
chr22:40537219	chr22-40537219-allele331564-101	INS	100	NA	0.0,0.0,0.0,0.0009940357852882703,0.003067484662576687	0.000224143	MRTFA(0.99999, 0.389)	MRTFA(0.99999, 0.389)	NA	NA	NA	NA	NA	NA	NA	No	NA	HPRC,HGSVC,1KG-ONT	No	NA	NA	NA	NA	NA	NA
chr22:40537219	chr22-40537219-allele331567-102	INS	101	NA	0.0,0.0,0.008928571428571428,0.0,0.0	0.00114796	MRTFA(0.99999, 0.389)	MRTFA(0.99999, 0.389)	NA	NA	NA	NA	NA	NA	NA	No	NA	HPRC,HGSVC,1KG-ONT	No	NA	NA	NA	NA	NA	NA
chr22:40537219	chr22-40537219-allele331562-101	INS	100	NA	0.0022692889561270802,0.0,0.0,0.0,0.0	0.00377908	MRTFA(0.99999, 0.389)	MRTFA(0.99999, 0.389)	NA	NA	NA	NA	NA	NA	NA	No	NA	HPRC,HGSVC,1KG-ONT	No	NA	NA	NA	NA	NA	NA
chr22:40537219	chr22-40537219-allele331565-101	INS	100	NA	0.0,0.0,0.002976190476190476,0.0,0.0	3.94758e-05	MRTFA(0.99999, 0.389)	MRTFA(0.99999, 0.389)	NA	NA	NA	NA	NA	NA	NA	No	NA	HPRC,HGSVC,1KG-ONT	No	NA	NA	NA	NA	NA	NA
chr22:40537219	chr22-40537219-allele331563-101	INS	100	NA	0.0,0.002881844380403458,0.013888888888888888,0.004970178926441352,0.0	0.00327033	MRTFA(0.99999, 0.389)	MRTFA(0.99999, 0.389)	NA	NA	NA	NA	NA	NA	NA	No	NA	HPRC,HGSVC,1KG-ONT	No	NA	NA	NA	NA	NA	NA
chr22:40537219	chr22-40537219-allele331570-101	INS	100	NA	0.0007564296520423601,0.0,0.0,0.0,0.0	0.000918741	MRTFA(0.99999, 0.389)	MRTFA(0.99999, 0.389)	NA	NA	NA	NA	NA	NA	NA	No	NA	HPRC,HGSVC,1KG-ONT	No	NA	NA	NA	NA	NA	NA
chr22:40537219	chr22-40537219-allele331561-100	INS	99	NA	0.0264750378214826,0.0,0.01488095238095238,0.0,0.0	0.024497	MRTFA(0.99999, 0.389)	MRTFA(0.99999, 0.389)	NA	NA	NA	NA	NA	NA	NA	No	NA	HPRC,HGSVC,1KG-ONT	No	NA	NA	NA	NA	NA	NA
chr22:40537223	chr22-40537223-allele331573-51	INS	50	NA	0.0015128593040847202,0.0,0.0,0.0,0.0	0.00234988	MRTFA(0.99999, 0.389)	MRTFA(0.99999, 0.389)	NA	NA	NA	NA	NA	NA	NA	No	NA	HGSVC	No	NA	NA	NA	NA	NA	NA
chr22:40537247	chr22-40537247-allele331575-1	DEL	77	NA	0.0037821482602118004,0.0,0.0,0.0009940357852882703,0.0	0.00462462	MRTFA(0.99999, 0.389)	MRTFA(0.99999, 0.389)	NA	NA	NA	NA	NA	NA	NA	No	NA	HPRC	No	NA	NA	NA	NA	NA	NA
chr22:40537255	chr22-40537255-allele331577-327	INS	326	NA	0.0,0.0,0.012896825396825396,0.0,0.0	0.00188759	MRTFA(0.99999, 0.389)	MRTFA(0.99999, 0.389)	NA	NA	NA	NA	NA	NA	NA	No	NA	HPRC,HGSVC	No	NA	NA	NA	NA	NA	NA
chr22:40537381	chr22-40537381-allele331585-1	DEL	126	NA	0.0022692889561270802,0.0,0.0,0.0,0.0	0.00377908	MRTFA(0.99999, 0.389)	MRTFA(0.99999, 0.389)	NA	NA	NA	NA	NA	NA	NA	No	NA	No	No	NA	NA	NA	NA	NA	NA
chr22:40537414	chr22-40537414-allele331589-809	INS	808	NA	0.0037821482602118004,0.0,0.006944444444444444,0.0,0.005112474437627812	NA	MRTFA(0.99999, 0.389)	MRTFA(0.99999, 0.389)	NA	NA	NA	NA	NA	NA	NA	No	NA	HPRC,HGSVC,1KG-ONT	No	NA	NA	NA	NA	NA	NA
chr22:40537435	chr22-40537435-allele331592-964	INS	963	NA	0.08698940998487141,0.043227665706051875,0.14285714285714285,0.055666003976143144,0.05930470347648262	NA	MRTFA(0.99999, 0.389)	MRTFA(0.99999, 0.389)	NA	NA	NA	NA	NA	NA	NA	No	NA	HPRC,HGSVC,1KG-ONT	No	NA	NA	NA	NA	NA	NA
chr22:40537435	chr22-40537435-allele331594-957	INS	956	NA	0.0015128593040847202,0.001440922190201729,0.0,0.0,0.0	0.00077342	MRTFA(0.99999, 0.389)	MRTFA(0.99999, 0.389)	NA	NA	NA	NA	NA	NA	NA	No	NA	HPRC,HGSVC,1KG-ONT	No	NA	NA	NA	NA	NA	NA
chr22:40537522	chr22-40537522-allele331599-51	INS	50	NA	0.0015128593040847202,0.01729106628242075,0.00992063492063492,0.002982107355864811,0.009202453987730062	0.00356212	MRTFA(0.99999, 0.389)	MRTFA(0.99999, 0.389)	NA	NA	NA	NA	NA	NA	NA	No	NA	HGSVC	No	NA	NA	NA	NA	NA	NA
chr22:40537541	chr22-40537541-allele331601-53	INS	52	NA	0.0007564296520423601,0.01440922190201729,0.001984126984126984,0.0009940357852882703,0.0	0.000642887	MRTFA(0.99999, 0.389)	MRTFA(0.99999, 0.389)	NA	NA	NA	NA	NA	NA	NA	No	NA	HGSVC	No	NA	NA	NA	NA	NA	NA
chr22:40537573	chr22-40537573-allele331611-103	INS	102	NA	0.0,0.0,0.012896825396825396,0.0,0.0	0.00188759	MRTFA(0.99999, 0.389)	MRTFA(0.99999, 0.389)	NA	NA	NA	NA	NA	NA	NA	No	NA	HPRC,HGSVC,1KG-ONT	No	NA	NA	NA	NA	NA	NA
chr22:40537575	chr22-40537575-allele331612-429	INS	428	NA	0.0007564296520423601,0.010086455331412104,0.08630952380952381,0.003976143141153081,0.015337423312883436	0.0192191	MRTFA(0.99999, 0.389)	MRTFA(0.99999, 0.389)	NA	NA	NA	NA	NA	NA	NA	No	NA	HPRC,HGSVC,1KG-ONT	No	NA	NA	NA	NA	NA	NA
chr22:40537607	chr22-40537607-allele331616-102	INS	101	NA	0.0037821482602118004,0.0,0.0,0.004970178926441352,0.002044989775051125	0.00022888	MRTFA(0.99999, 0.389)	MRTFA(0.99999, 0.389)	NA	NA	NA	NA	NA	NA	NA	No	NA	HPRC,HGSVC,1KG-ONT	No	NA	NA	NA	NA	NA	NA
chr22:40537628	chr22-40537628-allele331620-782	INS	781	0.770097	0.15582450832072617,0.12968299711815562,0.040674603174603176,0.20178926441351888,0.3456032719836401	0.00186055	MRTFA(0.99999, 0.389)	MRTFA(0.99999, 0.389)	NA	NA	NA	NA	NA	NA	NA	No	NA	HPRC,HGSVC,1KG-ONT	No	NA	Self-reported math ability(MRTFA, rs8139521, 2E-8, 0.6014154320505666),Coronary artery disease(MRTFA, rs6001960, 1E-10, 0.6011060418222475),Coronary artery disease(MRTFA, rs6001960, 3E-8, 0.6011060418222475)	Adjustment disorder with anxious mood(3.28%, 0.66%, 5.09, [1.52;17.05], 0.006828),Cholecystitis(3.28%, 0.50%, 6.79, [1.79;25.82], 0.003023),Hammer toe(0.41%, 3.31%, 0.12, [0.02;0.9], 0.012602),Impacted cerumen(5.33%, 10.26%, 0.49, [0.27;0.91], 0.022803),Impingement syndrome of shoulder region(1.23%, 4.30%, 0.28, [0.08;0.92], 0.034337),Inflamed seborrheic keratosis(0.41%, 2.65%, 0.15, [0.02;1.15], 0.032217),Large liver(0.82%, 4.47%, 0.18, [0.04;0.75], 0.005924),Low blood pressure(0.82%, 4.14%, 0.19, [0.05;0.81], 0.009352),Microscopic hematuria(2.05%, 6.13%, 0.32, [0.12;0.83], 0.013418),Polyneuropathy due to type 2 diabetes mellitus(1.23%, 4.30%, 0.28, [0.08;0.92], 0.034337),Solitary cyst of breast(1.64%, 4.97%, 0.32, [0.11;0.92], 0.031483),Type 1 diabetes mellitus without complication(0.41%, 2.65%, 0.15, [0.02;1.15], 0.032217),Subserous leiomyoma of uterus(1.62%, 5.36%, 0.29, [0.09;0.98], 0.046737)	NA	NA	NA
chr22:40537628	chr22-40537628-allele331628-781	INS	780	NA	0.00529500756429652,0.001440922190201729,0.0,0.0009940357852882703,0.0	0.00576273	MRTFA(0.99999, 0.389)	MRTFA(0.99999, 0.389)	NA	NA	NA	NA	NA	NA	NA	No	NA	HPRC,HGSVC,1KG-ONT	No	NA	NA	NA	NA	NA	NA
chr22:40537628	chr22-40537628-allele331626-507	INS	506	NA	0.0,0.0,0.031746031746031744,0.0009940357852882703,0.009202453987730062	0.00714266	MRTFA(0.99999, 0.389)	MRTFA(0.99999, 0.389)	NA	NA	NA	NA	NA	NA	NA	No	NA	HPRC,HGSVC,1KG-ONT	No	NA	NA	NA	NA	NA	NA
chr22:40537628	chr22-40537628-allele331623-732	INS	731	NA	0.006051437216338881,0.001440922190201729,0.0,0.0,0.0	0.00875367	MRTFA(0.99999, 0.389)	MRTFA(0.99999, 0.389)	NA	NA	NA	NA	NA	NA	NA	No	NA	HPRC,HGSVC,1KG-ONT	No	NA	NA	NA	NA	NA	NA
chr22:40537628	chr22-40537628-allele331631-557	INS	556	NA	0.0,0.0,0.012896825396825396,0.0,0.009202453987730062	0.00350684	MRTFA(0.99999, 0.389)	MRTFA(0.99999, 0.389)	NA	NA	NA	NA	NA	NA	NA	No	NA	HPRC,HGSVC,1KG-ONT	No	NA	NA	NA	NA	NA	NA
chr22:40537628	chr22-40537628-allele331625-605	INS	604	NA	0.0015128593040847202,0.011527377521613832,0.017857142857142856,0.039761431411530816,0.0408997955010225	0.0168363	MRTFA(0.99999, 0.389)	MRTFA(0.99999, 0.389)	NA	NA	NA	NA	NA	NA	NA	No	NA	HPRC,HGSVC,1KG-ONT	No	NA	NA	NA	NA	NA	NA
chr22:40537628	chr22-40537628-allele331621-556	INS	555	NA	0.00680786686838124,0.0,0.0,0.0,0.0	0.0123139	MRTFA(0.99999, 0.389)	MRTFA(0.99999, 0.389)	NA	NA	NA	NA	NA	NA	NA	No	NA	HPRC,HGSVC,1KG-ONT	No	NA	NA	NA	NA	NA	NA
chr22:40537628	chr22-40537628-allele331624-683	INS	682	NA	0.00680786686838124,0.004322766570605188,0.0,0.0,0.0	0.00697365	MRTFA(0.99999, 0.389)	MRTFA(0.99999, 0.389)	NA	NA	NA	NA	NA	NA	NA	No	NA	HPRC,HGSVC,1KG-ONT	No	NA	NA	NA	NA	NA	NA
chr22:40537628	chr22-40537628-allele331629-557	INS	556	NA	0.0037821482602118004,0.011527377521613832,0.0,0.018886679920477135,0.0	0.000445366	MRTFA(0.99999, 0.389)	MRTFA(0.99999, 0.389)	NA	NA	NA	NA	NA	NA	NA	No	NA	HPRC,HGSVC,1KG-ONT	No	NA	NA	NA	NA	NA	NA
chr22:40537628	chr22-40537628-allele331622-1219	INS	1218	NA	0.006051437216338881,0.027377521613832854,0.06845238095238096,0.03578528827037773,0.034764826175869123	0.0203373	MRTFA(0.99999, 0.389)	MRTFA(0.99999, 0.389)	NA	NA	NA	NA	NA	NA	NA	No	NA	HPRC,HGSVC	No	NA	NA	NA	NA	NA	NA
chr22:40537629	chr22-40537629-allele331633-590	INS	589	NA	0.0015128593040847202,0.001440922190201729,0.002976190476190476,0.0,0.0	NA	MRTFA(0.99999, 0.389)	MRTFA(0.99999, 0.389)	NA	NA	NA	NA	NA	NA	NA	No	NA	HPRC,HGSVC,1KG-ONT	No	NA	NA	NA	NA	NA	NA
chr22:40537698	chr22-40537698-allele331639-643	INS	642	NA	0.0007564296520423601,0.001440922190201729,0.031746031746031744,0.0,0.005112474437627812	0.00516681	MRTFA(0.99999, 0.389)	MRTFA(0.99999, 0.389)	NA	NA	NA	NA	NA	NA	NA	No	NA	HPRC,HGSVC,1KG-ONT	No	NA	NA	NA	NA	NA	NA
chr22:40537717	chr22-40537717-allele331643-914	INS	913	NA	0.007564296520423601,0.05475504322766571,0.06944444444444445,0.03777335984095427,0.007157464212678937	0.017508	MRTFA(0.99999, 0.389)	MRTFA(0.99999, 0.389)	NA	NA	NA	NA	NA	NA	NA	No	NA	HPRC,HGSVC,1KG-ONT	No	NA	NA	NA	NA	NA	NA
chr22:40537734	chr22-40537734-allele331649-742	INS	741	NA	0.006051437216338881,0.008645533141210375,0.057539682539682536,0.006958250497017893,0.018404907975460124	0.00800087	MRTFA(0.99999, 0.389)	MRTFA(0.99999, 0.389)	NA	NA	NA	NA	NA	NA	NA	No	NA	HPRC,HGSVC,1KG-ONT	No	NA	NA	NA	NA	NA	NA
chr22:40537816	chr22-40537816-allele331666-1046	INS	1045	NA	0.0045385779122541605,0.0,0.010912698412698412,0.007952286282306162,0.006134969325153374	NA	MRTFA(0.99999, 0.389)	MRTFA(0.99999, 0.389)	NA	NA	NA	NA	NA	NA	NA	No	NA	HPRC,HGSVC,1KG-ONT	No	NA	NA	NA	NA	NA	NA
chr22:40537816	chr22-40537816-allele331665-1282	INS	1281	NA	0.27685325264750377,0.19740634005763688,0.20634920634920634,0.2047713717693837,0.1390593047034765	0.023769	MRTFA(0.99999, 0.389)	MRTFA(0.99999, 0.389)	NA	NA	NA	NA	NA	NA	NA	No	NA	HPRC,HGSVC	No	NA	NA	NA	NA	NA	NA
chr22:40537816	chr22-40537816-allele331664-879	INS	878	NA	0.0022692889561270802,0.0,0.0,0.0,0.0010224948875255625	0.0019853	MRTFA(0.99999, 0.389)	MRTFA(0.99999, 0.389)	NA	NA	NA	NA	NA	NA	NA	No	NA	HPRC,HGSVC,1KG-ONT	No	NA	NA	NA	NA	NA	NA
chr22:40537847	chr22-40537847-allele331673-558	INS	557	NA	0.0030257186081694403,0.0,0.0,0.0,0.0	0.00520636	MRTFA(0.99999, 0.389)	MRTFA(0.99999, 0.389)	NA	NA	NA	NA	NA	NA	NA	No	NA	HPRC,HGSVC,1KG-ONT	No	NA	NA	NA	NA	NA	NA
chr22:40537867	chr22-40537867-allele331675-490	INS	489	NA	0.012859304084720122,0.09654178674351585,0.011904761904761904,0.0805168986083499,0.010224948875255624	0.0146388	MRTFA(0.99999, 0.389)	MRTFA(0.99999, 0.389)	NA	NA	NA	NA	NA	NA	NA	No	NA	HPRC,HGSVC	No	NA	NA	NA	NA	NA	NA
chr22:40537879	chr22-40537879-allele331689-311	INS	310	NA	0.007564296520423601,0.0,0.0,0.0,0.0	0.0137297	MRTFA(0.99999, 0.389)	MRTFA(0.99999, 0.389)	NA	NA	NA	NA	NA	NA	NA	No	NA	HPRC,HGSVC,1KG-ONT	No	NA	NA	NA	NA	NA	NA
chr22:40537879	chr22-40537879-allele331680-312	INS	311	NA	0.00529500756429652,0.0,0.0,0.0,0.0010224948875255625	0.00736694	MRTFA(0.99999, 0.389)	MRTFA(0.99999, 0.389)	NA	NA	NA	NA	NA	NA	NA	No	NA	HPRC,HGSVC,1KG-ONT	No	NA	NA	NA	NA	NA	NA
chr22:40537879	chr22-40537879-allele331681-312	INS	311	NA	0.0022692889561270802,0.0,0.0,0.0,0.0	0.00377908	MRTFA(0.99999, 0.389)	MRTFA(0.99999, 0.389)	NA	NA	NA	NA	NA	NA	NA	No	NA	HPRC,HGSVC,1KG-ONT	No	NA	NA	NA	NA	NA	NA
chr22:40537879	chr22-40537879-allele331684-312	INS	311	NA	0.0007564296520423601,0.0,0.0,0.0,0.0	0.000918741	MRTFA(0.99999, 0.389)	MRTFA(0.99999, 0.389)	NA	NA	NA	NA	NA	NA	NA	No	NA	HPRC,HGSVC,1KG-ONT	No	NA	NA	NA	NA	NA	NA
chr22:40537879	chr22-40537879-allele331685-314	INS	313	NA	0.0,0.0,0.00496031746031746,0.0,0.019427402862985686	0.00392424	MRTFA(0.99999, 0.389)	MRTFA(0.99999, 0.389)	NA	NA	NA	NA	NA	NA	NA	No	NA	HPRC,HGSVC,1KG-ONT	No	NA	NA	NA	NA	NA	NA
chr22:40537879	chr22-40537879-allele331679-715	INS	714	NA	0.0022692889561270802,0.010086455331412104,0.001984126984126984,0.02286282306163022,0.0	0.00244866	MRTFA(0.99999, 0.389)	MRTFA(0.99999, 0.389)	NA	NA	NA	NA	NA	NA	NA	No	NA	HPRC,HGSVC,1KG-ONT	No	NA	NA	NA	NA	NA	NA
chr22:40537879	chr22-40537879-allele331682-716	INS	715	NA	0.0,0.0,0.013888888888888888,0.0,0.0	0.00199905	MRTFA(0.99999, 0.389)	MRTFA(0.99999, 0.389)	NA	NA	NA	NA	NA	NA	NA	No	NA	HPRC,HGSVC,1KG-ONT	No	NA	NA	NA	NA	NA	NA
chr22:40537879	chr22-40537879-allele331676-1631	INS	1630	NA	0.00832072617246596,0.011527377521613832,0.006944444444444444,0.0019880715705765406,0.002044989775051125	0.00033075	MRTFA(0.99999, 0.389)	MRTFA(0.99999, 0.389)	NA	NA	NA	NA	NA	NA	NA	No	NA	HPRC,HGSVC,1KG-ONT	No	NA	NA	NA	NA	NA	NA
chr22:40537879	chr22-40537879-allele331687-716	INS	715	NA	0.0015128593040847202,0.0,0.0,0.0,0.0	0.00234988	MRTFA(0.99999, 0.389)	MRTFA(0.99999, 0.389)	NA	NA	NA	NA	NA	NA	NA	No	NA	HPRC,HGSVC,1KG-ONT	No	NA	NA	NA	NA	NA	NA
chr22:40537879	chr22-40537879-allele331678-311	INS	310	NA	0.03177004538577912,0.004322766570605188,0.0,0.002982107355864811,0.0	0.0459608	MRTFA(0.99999, 0.389)	MRTFA(0.99999, 0.389)	NA	NA	NA	NA	NA	NA	NA	No	NA	HPRC,HGSVC,1KG-ONT	No	NA	NA	NA	NA	NA	NA
chr22:40537959	chr22-40537959-allele331691-330	INS	329	NA	0.0015128593040847202,0.0,0.0,0.0,0.0	0.00234988	MRTFA(0.99999, 0.389)	MRTFA(0.99999, 0.389)	NA	NA	NA	NA	NA	NA	NA	No	NA	HPRC,HGSVC,1KG-ONT	No	NA	NA	NA	NA	NA	NA
chr22:40539456	chr22-40539456-allele331726-1	DEL	163	0.980733	0.006051437216338881,0.07348703170028818,0.2390873015873016,0.08846918489065607,0.0950920245398773	0.0815024	MRTFA(0.99999, 0.389)	MRTFA(0.99999, 0.389)	NA	NA	NA	NA	NA	NA	NA	No	NA	HPRC,HGSVC,1KG-ONT	No	NA	creatinine (maximum, inv-norm transformed)(MRTFA, rs61675795, 3E-13, 0.6354623925796749),Estimated glomerular filtration rate(MRTFA, rs17001943, 2E-16, 0.8321602641528115),Creatinine levels(MRTFA, rs73167062, 4E-16, 0.828403500295275),Breast cancer(MRTFA, rs6001930, 2E-20, 0.5634991749007761),Breast cancer(MRTFA, rs6001930, 4E-14, 0.5634991749007761),Breast cancer(MRTFA, rs6001930, 4E-34, 0.5634991749007761),Breast cancer(MRTFA, rs6001930, 5E-34, 0.5634991749007761),Breast cancer(MRTFA, rs6001930, 9E-19, 0.5634991749007761),Breast cancer (estrogen-receptor negative)(MRTFA, rs6001930, 2E-11, 0.5634991749007761),Creatinine levels(MRTFA, rs17001974, 2E-13, 0.5663062657001162),Serum creatinine levels(MRTFA, rs6001931, 3E-13, 0.5663062657001162),total creatine kinase (mean, inv-norm transformed)(MRTFA, rs73167076, 8E-12, 0.8478434029243114),Estimated glomerular filtration rate(MRTFA, rs17001977, 7E-15, 0.8857230994201775),Estimated glomerular filtration rate(MRTFA, rs112880707, 1E-28, 0.8821399821857212),Estimated glomerular filtration rate(MRTFA, rs112880707, 1E-37, 0.8821399821857212),Estimated glomerular filtration rate(MRTFA, rs112880707, 3E-9, 0.8821399821857212),Estimated glomerular filtration rate (creatinine)(MRTFA, rs112880707, 1E-16, 0.8821399821857212),Estimated glomerular filtration rate (creatinine)(MRTFA, rs112880707, 2E-50, 0.8821399821857212),Creatinine levels(MRTFA, rs73167082, 4E-15, 0.8813594574662078),Estimated glomerular filtration rate(MRTFA, rs73167082, 1E-17, 0.8813594574662078),Creatinine levels(MRTFA, rs56135013, 5E-13, 0.8896878891532607),Glomerular filtration rate(MRTFA, rs6001939, 7E-13, 0.5085449239489901),Breast size(MRTFA, rs5995875, 3E-12, 0.7818283689877809),Estimated glomerular filtration rate in non-diabetics(MRTFA, COX6B1P3, rs199796575, 2E-8, 0.5296900001537587),Breast cancer(MRTFA, rs17002034, 6E-11, 0.933547168899131),Cancer (pleiotropy)(MRTFA, rs73169065, 5E-12, 0.7651268198508562),Breast cancer(MRTFA, rs5995881, 4E-16, 0.7503750533394381),Postmenopausal breast cancer(MRTFA, rs73169072, 3E-11, 0.7903867542455476),Breast cancer(MRTFA, rs6001982, 1E-34, 0.7932732381311041)	Anemia due to chronic blood loss(8.57%, 1.85%, 4.99, [1.37;18.1], 0.034345),Atelectasis(17.14%, 5.54%, 3.53, [1.4;8.94], 0.014815),Benign neoplasm of skin(14.29%, 4.18%, 3.82, [1.4;10.45], 0.018582),Hypertrophic condition of skin(11.43%, 3.32%, 3.76, [1.24;11.4], 0.034564),Infectious disease(11.43%, 2.95%, 4.24, [1.39;12.97], 0.024572),Miscarriage without complication(8.57%, 1.97%, 4.67, [1.3;16.84], 0.039646),Missed miscarriage(8.57%, 1.23%, 7.53, [1.98;28.68], 0.013876),Onychogryposis(8.57%, 0.86%, 10.8, [2.67;43.68], 0.006343),Steatosis of liver(14.29%, 4.80%, 3.31, [1.22;8.99], 0.030156)	NA	NA	NA
chr22:40598721	chr22-40598721-allele332060-1	DEL	1987	NA	0.0015128593040847202,0.0,0.0,0.0,0.0	0.00234988	MRTFA(0.99999, 0.389)	MRTFA(0.99999, 0.389)	NA	NA	NA	NA	NA	NA	NA	No	NA	No	Yes	NA	NA	NA	NA	NA	NA
chr22:40633160	chr22-40633160-allele332356-330	INS	329	NA	0.0015128593040847202,0.0,0.0,0.0,0.0	0.00234988	MRTFA(0.99999, 0.389)	MRTFA(0.99999, 0.389)	NA	NA	NA	NA	NA	NA	NA	No	NA	1KG-ONT	Yes	NA	NA	NA	NA	NA	NA
chr22:40672603	chr22-40672603-allele332749-313	INS	312	NA	0.0030257186081694403,0.0,0.0,0.0,0.0	0.00520636	NA	NA	NA	NA	NA	NA	NA	NA	NA	No	NA	HPRC,HGSVC,1KG-ONT	Yes	NA	NA	NA	NA	NA	NA
chr22:40672603	chr22-40672603-allele332748-312	INS	311	NA	0.11875945537065052,0.002881844380403458,0.0,0.002982107355864811,0.0	0.193665	NA	NA	NA	NA	NA	NA	NA	NA	NA	No	NA	HPRC,HGSVC,1KG-ONT	Yes	NA	NA	NA	NA	NA	NA
chr22:40677521	chr22-40677521-allele332787-1088	INS	1087	NA	0.0,0.0,0.0,0.0,0.002044989775051125	NA	NA	NA	NA	NA	NA	NA	NA	NA	NA	No	NA	No	Yes	NA	NA	NA	NA	NA	NA
chr22:40702574	chr22-40702574-allele333066-1	DEL	360	NA	0.01588502269288956,0.002881844380403458,0.0,0.0,0.0	0.024855	NA	NA	NA	NA	NA	NA	NA	NA	NA	No	NA	HGSVC,1KG-ONT	Yes	NA	NA	NA	NA	NA	NA
chr22:40726459	chr22-40726459-allele333440-1	DEL	53	NA	0.029500756429652043,0.0,0.000992063492063492,0.0009940357852882703,0.0	0.0495876	NA	NA	NA	NA	NA	NA	NA	NA	NA	No	NA	HPRC,HGSVC	Yes	NA	NA	NA	NA	NA	NA
chr22:40726462	chr22-40726462-allele333442-1	DEL	50	NA	0.012102874432677761,0.004322766570605188,0.001984126984126984,0.0019880715705765406,0.011247443762781187	0.0033481	NA	NA	NA	NA	NA	NA	NA	NA	NA	No	NA	HPRC,HGSVC	Yes	NA	NA	NA	NA	NA	NA
chr22:40726487	chr22-40726487-allele333461-1	DEL	82	NA	0.009077155824508321,0.010086455331412104,0.007936507936507936,0.02982107355864811,0.005112474437627812	0.000315943	NA	NA	NA	NA	NA	NA	NA	NA	NA	No	NA	HPRC,HGSVC,1KG-ONT	Yes	NA	NA	NA	NA	NA	NA
chr22:40726489	chr22-40726489-allele333462-1	DEL	98	NA	0.0007564296520423601,0.0,0.0,0.0,0.0	0.000918741	NA	NA	NA	NA	NA	NA	NA	NA	enhancer	No	NA	HPRC,HGSVC,1KG-ONT	Yes	NA	NA	NA	NA	NA	NA
chr22:40726493	chr22-40726493-allele333463-1	DEL	90	NA	0.08018154311649017,0.04178674351585014,0.11607142857142858,0.055666003976143144,0.07770961145194274	NA	NA	NA	NA	NA	NA	NA	NA	NA	NA	No	NA	HPRC,HGSVC,1KG-ONT	Yes	NA	NA	NA	NA	NA	NA
chr22:40726495	chr22-40726495-allele333465-1	DEL	104	NA	0.0007564296520423601,0.0,0.0,0.0,0.0	0.000918741	NA	NA	NA	NA	NA	NA	NA	NA	enhancer	No	NA	HPRC,HGSVC,1KG-ONT	Yes	NA	NA	NA	NA	NA	NA
chr22:40726495	chr22-40726495-allele333464-1	DEL	62	NA	0.0,0.0,0.0,0.0,0.006134969325153374	0.000593574	NA	NA	NA	NA	NA	NA	NA	NA	NA	No	NA	HPRC,HGSVC	Yes	NA	NA	NA	NA	NA	NA
chr22:40726507	chr22-40726507-allele333466-1	DEL	58	NA	0.04084720121028744,0.001440922190201729,0.0,0.0009940357852882703,0.0	0.0698493	NA	NA	NA	NA	NA	NA	NA	NA	NA	No	NA	HPRC,HGSVC	Yes	NA	NA	NA	NA	NA	NA
chr22:40744109	chr22-40744109-allele333717-1	DEL	2521	NA	0.2866868381240545,0.0994236311239193,0.08333333333333333,0.11332007952286283,0.07975460122699386	0.13755	NA	NA	NA	NA	NA	NA	NA	NA	NA	No	NA	HPRC,HGSVC,1KG-ONT	No	NA	NA	NA	NA	NA	NA
chr22:40744887	chr22-40744887-allele333743-191	INS	190	NA	0.0015128593040847202,0.0,0.005952380952380952,0.0009940357852882703,0.002044989775051125	NA	NA	NA	NA	NA	NA	NA	NA	NA	NA	No	NA	HPRC,HGSVC,1KG-ONT	No	NA	NA	NA	NA	NA	NA
chr22:40744914	chr22-40744914-allele333746-350	INS	349	NA	0.0,0.004322766570605188,0.010912698412698412,0.010934393638170975,0.009202453987730062	0.00574883	NA	NA	NA	NA	NA	NA	NA	NA	NA	No	NA	HPRC,1KG-ONT	No	NA	NA	NA	NA	NA	NA
chr22:40744914	chr22-40744914-allele333745-177	INS	176	NA	0.04311649016641452,0.023054755043227664,0.13392857142857142,0.06461232604373758,0.041922290388548056	0.00544575	NA	NA	NA	NA	NA	NA	NA	NA	NA	No	NA	HPRC,HGSVC,1KG-ONT	No	NA	NA	NA	NA	NA	NA
chr22:40745041	chr22-40745041-allele333748-175	INS	174	NA	0.05143721633888049,0.1138328530259366,0.2251984126984127,0.073558648111332,0.07259713701431493	0.0260373	NA	NA	NA	NA	NA	NA	NA	NA	NA	No	NA	HPRC,HGSVC,1KG-ONT	No	NA	NA	NA	NA	NA	NA
chr22:40745050	chr22-40745050-allele333749-1	DEL	99	NA	0.0030257186081694403,0.0,0.000992063492063492,0.0,0.003067484662576687	0.000667154	NA	NA	NA	NA	NA	NA	NA	NA	NA	No	NA	HGSVC	No	NA	NA	NA	NA	NA	NA
chr22:40745078	chr22-40745078-allele333750-188	INS	187	NA	0.012102874432677761,0.01440922190201729,0.05853174603174603,0.018886679920477135,0.019427402862985686	0.00534983	NA	NA	NA	NA	NA	NA	NA	NA	NA	No	NA	HPRC,HGSVC,1KG-ONT	No	NA	NA	NA	NA	NA	NA
chr22:40745090	chr22-40745090-allele333751-127	INS	126	NA	0.0,0.06051873198847262,0.000992063492063492,0.0,0.0	0.00728349	NA	NA	NA	NA	NA	NA	NA	NA	NA	No	NA	HPRC,HGSVC,1KG-ONT	No	NA	NA	NA	NA	NA	NA
chr22:40745125	chr22-40745125-allele333753-78	INS	77	NA	0.0,0.0,0.000992063492063492,0.0,0.0	NA	NA	NA	NA	NA	NA	NA	NA	NA	NA	No	NA	HGSVC,1KG-ONT	No	NA	NA	NA	NA	NA	NA
chr22:40745129	chr22-40745129-allele333755-187	INS	186	NA	0.02193645990922844,0.037463976945244955,0.02976190476190476,0.02485089463220676,0.05828220858895705	0.00315586	NA	NA	NA	NA	NA	NA	NA	NA	NA	No	NA	HPRC,HGSVC,1KG-ONT	No	NA	NA	NA	NA	NA	NA
chr22:40745440	chr22-40745440-allele333764-124	INS	123	NA	0.0015128593040847202,0.0,0.0,0.0,0.0	0.00234988	NA	NA	NA	NA	NA	NA	NA	NA	NA	No	NA	HPRC,HGSVC,1KG-ONT	No	NA	NA	NA	NA	NA	NA
chr22:40745440	chr22-40745440-allele333765-126	INS	125	NA	0.0015128593040847202,0.0,0.0,0.0009940357852882703,0.0	0.00077342	NA	NA	NA	NA	NA	NA	NA	NA	NA	No	NA	HPRC,HGSVC,1KG-ONT	No	NA	NA	NA	NA	NA	NA
chr22:40745440	chr22-40745440-allele333766-122	INS	121	NA	0.0037821482602118004,0.0,0.000992063492063492,0.005964214711729622,0.002044989775051125	NA	NA	NA	NA	NA	NA	NA	NA	NA	NA	No	NA	HPRC,HGSVC,1KG-ONT	No	NA	NA	NA	NA	NA	NA
chr22:40745440	chr22-40745440-allele333763-133	INS	132	NA	0.05597579425113464,0.15129682997118155,0.2916666666666667,0.09244532803180915,0.081799591002045	0.0420826	NA	NA	NA	NA	NA	NA	NA	NA	NA	No	NA	HPRC,HGSVC,1KG-ONT	No	NA	NA	NA	NA	NA	NA
chr22:40745440	chr22-40745440-allele333776-125	INS	124	NA	0.0022692889561270802,0.0,0.0,0.0,0.0	0.00377908	NA	NA	NA	NA	NA	NA	NA	NA	NA	No	NA	HPRC,HGSVC,1KG-ONT	No	NA	NA	NA	NA	NA	NA
chr22:40745440	chr22-40745440-allele333762-125	INS	124	NA	0.04311649016641452,0.05763688760806916,0.1130952380952381,0.0636182902584493,0.08486707566462168	0.0105602	NA	NA	NA	NA	NA	NA	NA	NA	NA	No	NA	HPRC,HGSVC,1KG-ONT	No	NA	NA	NA	NA	NA	NA
chr22:40745440	chr22-40745440-allele333772-123	INS	122	NA	0.0030257186081694403,0.0,0.0,0.0009940357852882703,0.0081799591002045	NA	NA	NA	NA	NA	NA	NA	NA	NA	NA	No	NA	HPRC,HGSVC,1KG-ONT	No	NA	NA	NA	NA	NA	NA
chr22:40745440	chr22-40745440-allele333767-128	INS	127	NA	0.0,0.008645533141210375,0.040674603174603176,0.011928429423459244,0.0081799591002045	0.0118155	NA	NA	NA	NA	NA	NA	NA	NA	NA	No	NA	HPRC,HGSVC,1KG-ONT	No	NA	NA	NA	NA	NA	NA
chr22:40745446	chr22-40745446-allele333779-133	INS	132	NA	0.00529500756429652,0.0,0.002976190476190476,0.0019880715705765406,0.011247443762781187	NA	NA	NA	NA	NA	NA	NA	NA	NA	NA	No	NA	HPRC,HGSVC,1KG-ONT	No	NA	NA	NA	NA	NA	NA
chr22:40745447	chr22-40745447-allele333780-123	INS	122	NA	0.00529500756429652,0.021613832853025938,0.0,0.008946322067594433,0.0	NA	NA	NA	NA	NA	NA	NA	NA	NA	NA	No	NA	HPRC,HGSVC,1KG-ONT	No	NA	NA	NA	NA	NA	NA
chr22:40745481	chr22-40745481-allele333781-132	INS	131	NA	0.006051437216338881,0.005763688760806916,0.007936507936507936,0.002982107355864811,0.002044989775051125	NA	NA	NA	NA	NA	NA	NA	NA	NA	NA	No	NA	HPRC,HGSVC,1KG-ONT	No	NA	NA	NA	NA	NA	NA
chr22:40746386	chr22-40746386-allele333784-1	DEL	63	NA	0.0,0.0,0.0,0.0,0.010224948875255624	0.00122989	NA	NA	NA	NA	NA	NA	NA	NA	NA	No	NA	HPRC,HGSVC,1KG-ONT	No	NA	NA	NA	NA	NA	NA
chr22:40746455	chr22-40746455-allele333792-1	DEL	51	NA	0.03479576399394856,0.037463976945244955,0.11805555555555555,0.016898608349900597,0.04396728016359918	0.00394033	NA	NA	NA	NA	NA	NA	NA	NA	NA	No	NA	HPRC,HGSVC	No	NA	NA	NA	NA	NA	NA
chr22:40746495	chr22-40746495-allele333793-1	DEL	80	NA	0.0007564296520423601,0.002881844380403458,0.0,0.0,0.0	NA	NA	NA	NA	NA	NA	NA	NA	NA	NA	No	NA	HGSVC,1KG-ONT	No	NA	NA	NA	NA	NA	NA
chr22:40821749	chr22-40821749-allele334527-1	DEL	82	NA	0.0022692889561270802,0.0,0.0,0.0,0.0	0.00377908	NA	NA	NA	NA	NA	NA	NA	NA	NA	No	NA	HPRC	Yes	NA	NA	NA	NA	NA	NA
chr22:40821750	chr22-40821750-allele334536-57	INS	56	NA	0.0,0.01440922190201729,0.0,0.0,0.0	0.00112696	NA	NA	NA	NA	NA	NA	NA	NA	NA	No	NA	HPRC,HGSVC,1KG-ONT	Yes	NA	NA	NA	NA	NA	NA
chr22:40821758	chr22-40821758-allele334551-97	INS	96	NA	0.0007564296520423601,0.0,0.0,0.0,0.0	0.000918741	NA	NA	NA	NA	NA	NA	NA	NA	NA	No	NA	HPRC,HGSVC	No	NA	NA	NA	NA	NA	NA
chr22:40821758	chr22-40821758-allele334544-63	INS	62	NA	0.0045385779122541605,0.0,0.0,0.0,0.0	0.00805514	NA	NA	NA	NA	NA	NA	NA	NA	NA	No	NA	HPRC,HGSVC,1KG-ONT	Yes	NA	NA	NA	NA	NA	NA
chr22:40821758	chr22-40821758-allele334543-129	INS	128	NA	0.00680786686838124,0.001440922190201729,0.0,0.0009940357852882703,0.0	0.00840062	NA	NA	NA	NA	NA	NA	NA	NA	NA	No	NA	HPRC,HGSVC	Yes	NA	NA	NA	NA	NA	NA
chr22:40821758	chr22-40821758-allele334542-67	INS	66	NA	0.0007564296520423601,0.0,0.00496031746031746,0.0,0.0	NA	NA	NA	NA	NA	NA	NA	NA	NA	NA	No	NA	HPRC,HGSVC,1KG-ONT	Yes	NA	NA	NA	NA	NA	NA
chr22:40821796	chr22-40821796-allele334587-97	INS	96	NA	0.0113464447806354,0.0,0.0,0.0,0.0	0.0207802	NA	NA	NA	NA	NA	NA	NA	NA	NA	No	NA	HPRC,HGSVC	Yes	NA	NA	NA	NA	NA	NA
chr22:40821815	chr22-40821815-allele334614-105	INS	104	NA	0.0015128593040847202,0.0,0.0,0.0,0.0	0.00234988	NA	NA	NA	NA	NA	NA	NA	NA	NA	No	NA	HPRC,HGSVC	Yes	NA	NA	NA	NA	NA	NA
chr22:40821815	chr22-40821815-allele334628-69	INS	68	NA	0.0015128593040847202,0.0,0.0,0.0,0.0	0.00234988	NA	NA	NA	NA	NA	NA	NA	NA	NA	No	NA	HPRC,HGSVC,1KG-ONT	Yes	NA	NA	NA	NA	NA	NA
chr22:40821815	chr22-40821815-allele334611-71	INS	70	NA	0.0,0.0,0.000992063492063492,0.0,0.0	NA	NA	NA	NA	NA	NA	NA	NA	NA	NA	No	NA	HPRC,HGSVC,1KG-ONT	Yes	NA	NA	NA	NA	NA	NA
chr22:40821815	chr22-40821815-allele334612-113	INS	112	NA	0.00529500756429652,0.0,0.0,0.0,0.0	0.00947665	NA	NA	NA	NA	NA	NA	NA	NA	NA	No	NA	HPRC,HGSVC	Yes	NA	NA	NA	NA	NA	NA
chr22:40821815	chr22-40821815-allele334613-127	INS	126	NA	0.01059001512859304,0.0,0.0,0.0,0.0	0.0193739	NA	NA	NA	NA	NA	NA	NA	NA	NA	No	NA	HPRC,HGSVC	Yes	NA	NA	NA	NA	NA	NA
chr22:40821815	chr22-40821815-allele334633-111	INS	110	NA	0.0,0.0,0.008928571428571428,0.0,0.0	0.0010336	NA	NA	NA	NA	NA	NA	NA	NA	NA	No	NA	HPRC,HGSVC	Yes	NA	NA	NA	NA	NA	NA
chr22:40821834	chr22-40821834-allele334648-61	INS	60	NA	0.015128593040847202,0.0,0.0,0.0,0.0	0.0277836	NA	NA	NA	NA	NA	NA	NA	NA	NA	No	NA	HPRC,HGSVC,1KG-ONT	Yes	NA	NA	NA	NA	NA	NA
chr22:40898219	chr22-40898219-allele334967-1	DEL	333	NA	0.26777609682299547,0.024495677233429394,0.0,0.003976143141153081,0.0	0.380142	XPNPEP3(1.6033e-08, 0.831)	XPNPEP3(1.6033e-08, 0.831)	NA	NA	NA	NA	NA	NA	NA	No	NA	HPRC,HGSVC,1KG-ONT	Yes	NA	NA	NA	NA	NA	NA
chr22:40905286	chr22-40905286-allele335031-111	INS	110	NA	0.0007564296520423601,0.0,0.0,0.0,0.0	0.000918741	XPNPEP3(1.6033e-08, 0.831)	XPNPEP3(1.6033e-08, 0.831)	NA	NA	NA	NA	NA	NA	NA	No	NA	No	Yes	NA	NA	NA	NA	NA	NA
chr22:40946444	chr22-40946444-allele335363-330	INS	329	NA	0.0113464447806354,0.0,0.0,0.0,0.0	0.0207802	NA	NA	NA	NA	NA	NA	NA	NA	NA	No	NA	HPRC,HGSVC,1KG-ONT	Yes	NA	NA	NA	NA	NA	NA
chr22:40957334	chr22-40957334-allele335449-1	DEL	124	NA	0.023449319213313162,0.001440922190201729,0.0,0.0,0.0	0.0407326	RBX1(0.57182, 1.258)	NA	NA	NA	NA	NA	NA	NA	NA	No	NA	HGSVC,1KG-ONT	Yes	NA	NA	NA	NA	NA	NA
chr22:41024208	chr22-41024208-allele336130-1	DEL	3108	NA	0.025718608169440244,0.0,0.0,0.0,0.0	0.0471468	NA	NA	NA	NA	NA	NA	NA	NA	NA	No	NA	HPRC,HGSVC,1KG-ONT	Yes	NA	NA	NA	NA	NA	NA
chr22:41050311	chr22-41050311-allele336466-2698	INS	2697	NA	0.0,0.0,0.0,0.0019880715705765406,0.010224948875255624	0.00170264	NA	NA	NA	NA	NA	NA	NA	NA	NA	No	NA	HPRC,HGSVC,1KG-ONT	No	NA	NA	NA	NA	NA	NA
chr22:41050339	chr22-41050339-allele336472-2702	INS	2701	NA	0.0,0.0,0.0,0.0,0.014314928425357873	0.00192551	NA	NA	NA	NA	NA	NA	NA	NA	NA	No	NA	HPRC,HGSVC,1KG-ONT	No	NA	NA	NA	NA	NA	NA
chr22:41050339	chr22-41050339-allele336470-2701	INS	2700	NA	0.0007564296520423601,0.0,0.0,0.0,0.0	0.000918741	NA	NA	NA	NA	NA	NA	NA	NA	NA	No	NA	HPRC,HGSVC,1KG-ONT	No	NA	NA	NA	NA	NA	NA
chr22:41050339	chr22-41050339-allele336467-2701	INS	2700	0.968871	0.5325264750378215,0.8443804034582133,0.7708333333333334,0.7723658051689861,0.8006134969325154	0.15344	NA	NA	NA	NA	NA	NA	NA	NA	NA	No	NA	HPRC,HGSVC,1KG-ONT	No	ENSG00000196236.13(0.004390285569043203)	Insomnia(RBX1 - Y_RNA, rs5751023, 4E-8, 0.5251065890239301),Refractive error(RBX1 - Y_RNA, rs6519240, 2E-27, 0.6946506407490943),Height(Y_RNA - ACTBP15, rs5758211, 2E-21, 0.8799497317911603)	Chronic sinusitis(11.79%, 4.97%, 2.56, [1.21;5.4], 0.009709),Genital herpes simplex(1.31%, 3.73%, 0.34, [0.12;0.98], 0.047326),Hypo-osmolality and or hyponatremia(4.08%, 0.62%, 6.8, [0.92;50.34], 0.028163),Megaloblastic anemia due to vitamin B-12 deficiency(0.73%, 3.11%, 0.23, [0.07;0.8], 0.025779),Non-toxic uninodular goiter(8.30%, 3.73%, 2.34, [0.99;5.52], 0.045738),Plantar fascial fibromatosis(8.59%, 3.73%, 2.43, [1.03;5.72], 0.046512),Talipes planus(6.84%, 1.24%, 5.84, [1.4;24.29], 0.00409),Cyst of ovary(14.23%, 6.56%, 2.36, [1.11;5.06], 0.022379)	NA	NA	NA
chr22:41050339	chr22-41050339-allele336471-2701	INS	2700	NA	0.0007564296520423601,0.020172910662824207,0.0,0.0,0.0	0.00089874	NA	NA	NA	NA	NA	NA	NA	NA	NA	No	NA	HPRC,HGSVC,1KG-ONT	No	NA	NA	NA	NA	NA	NA
chr22:41059293	chr22-41059293-allele336588-1	DEL	716	NA	0.0045385779122541605,0.0,0.0,0.0,0.0	0.00805514	NA	NA	NA	NA	NA	NA	NA	NA	NA	No	NA	HPRC,HGSVC,1KG-ONT	No	NA	NA	NA	NA	NA	NA
chr22:41156722	chr22-41156722-allele337527-1	DEL	89	NA	0.0037821482602118004,0.0,0.0,0.0,0.0	0.00663171	EP300(1.0, 0.164)	EP300(1.0, 0.164)	EP300(1.0, 0.164)	NA	NA	NA	NA	NA	NA	No	NA	No	Yes	NA	NA	NA	NA	NA	NA
chr22:41167572	chr22-41167572-allele337588-1	DEL	65	NA	0.05521936459909228,0.004322766570605188,0.0,0.0,0.0	0.0929032	EP300(1.0, 0.164)	EP300(1.0, 0.164)	EP300(1.0, 0.164)	NA	NA	NA	NA	NA	NA	No	NA	HPRC,HGSVC,1KG-ONT	Yes	NA	NA	NA	NA	NA	NA
chr22:41232071	chr22-41232071-allele338241-1	DEL	1129	NA	0.0,0.001440922190201729,0.0,0.0,0.0	NA	CHADL(1.8992e-18, 1.415)	NA	NA	NA	NA	NA	NA	NA	enhancer	No	NA	No	Yes	NA	NA	NA	NA	NA	NA
chr22:41294866	chr22-41294866-allele338683-386	INS	385	NA	0.15128593040847202,0.15561959654178675,0.09821428571428571,0.1848906560636183,0.16155419222903886	NA	NA	NA	NA	NA	NA	NA	NA	NA	NA	No	NA	HPRC,HGSVC,1KG-ONT	Yes	NA	NA	NA	NA	NA	NA
chr22:41294866	chr22-41294866-allele338685-387	INS	386	NA	0.0007564296520423601,0.004322766570605188,0.0,0.0,0.0	NA	NA	NA	NA	NA	NA	NA	NA	NA	NA	No	NA	HPRC,HGSVC,1KG-ONT	Yes	NA	NA	NA	NA	NA	NA
chr22:41294866	chr22-41294866-allele338687-387	INS	386	NA	0.0007564296520423601,0.0,0.0,0.0,0.0	0.000918741	NA	NA	NA	NA	NA	NA	NA	NA	NA	No	NA	HPRC,HGSVC,1KG-ONT	Yes	NA	NA	NA	NA	NA	NA
chr22:41294866	chr22-41294866-allele338686-386	INS	385	NA	0.0,0.01585014409221902,0.0,0.002982107355864811,0.0	0.00185198	NA	NA	NA	NA	NA	NA	NA	NA	NA	No	NA	HPRC,HGSVC,1KG-ONT	Yes	NA	NA	NA	NA	NA	NA
chr22:41294866	chr22-41294866-allele338681-595	INS	594	NA	0.040090771558245086,0.004322766570605188,0.0,0.0009940357852882703,0.0	0.0644494	NA	NA	NA	NA	NA	NA	NA	NA	NA	No	NA	HPRC,HGSVC	Yes	NA	NA	NA	NA	NA	NA
chr22:41294866	chr22-41294866-allele338692-387	INS	386	NA	0.0007564296520423601,0.0,0.0,0.0,0.0	0.000918741	NA	NA	NA	NA	NA	NA	NA	NA	NA	No	NA	HPRC,HGSVC,1KG-ONT	Yes	NA	NA	NA	NA	NA	NA
chr22:41294866	chr22-41294866-allele338682-385	INS	384	NA	0.007564296520423601,0.001440922190201729,0.003968253968253968,0.0,0.0	0.0059196	NA	NA	NA	NA	NA	NA	NA	NA	NA	No	NA	HPRC,HGSVC,1KG-ONT	Yes	NA	NA	NA	NA	NA	NA
chr22:41294866	chr22-41294866-allele338680-337	INS	336	NA	0.12405446293494705,0.008645533141210375,0.15178571428571427,0.003976143141153081,0.011247443762781187	0.0450681	NA	NA	NA	NA	NA	NA	NA	NA	NA	No	NA	HPRC,HGSVC,1KG-ONT	Yes	NA	NA	NA	NA	NA	NA
chr22:41294866	chr22-41294866-allele338688-386	INS	385	NA	0.0,0.001440922190201729,0.0,0.0,0.0	NA	NA	NA	NA	NA	NA	NA	NA	NA	NA	No	NA	HPRC,HGSVC,1KG-ONT	Yes	NA	NA	NA	NA	NA	NA
chr22:41294866	chr22-41294866-allele338691-388	INS	387	NA	0.0,0.005763688760806916,0.018849206349206348,0.0,0.03578732106339468	0.0101196	NA	NA	NA	NA	NA	NA	NA	NA	NA	No	NA	HPRC,HGSVC,1KG-ONT	Yes	NA	NA	NA	NA	NA	NA
chr22:41294866	chr22-41294866-allele338684-387	INS	386	NA	0.048411497730711045,0.09077809798270893,0.010912698412698412,0.07554671968190854,0.04294478527607362	NA	NA	NA	NA	NA	NA	NA	NA	NA	NA	No	NA	HPRC,HGSVC,1KG-ONT	Yes	NA	NA	NA	NA	NA	NA
chr22:41294866	chr22-41294866-allele338679-386	INS	385	NA	0.42738275340393345,0.4769452449567723,0.4632936507936508,0.595427435387674,0.5347648261758691	0.016772	NA	NA	NA	NA	NA	NA	NA	NA	NA	No	NA	HPRC,HGSVC,1KG-ONT	Yes	NA	NA	NA	NA	NA	NA
chr22:41294866	chr22-41294866-allele338689-387	INS	386	NA	0.0007564296520423601,0.0,0.0,0.0,0.0	0.000918741	NA	NA	NA	NA	NA	NA	NA	NA	NA	No	NA	HPRC,HGSVC,1KG-ONT	Yes	NA	NA	NA	NA	NA	NA
chr22:41294901	chr22-41294901-allele338696-289	INS	288	NA	0.04236006051437216,0.002881844380403458,0.0,0.0,0.0	0.0725234	NA	NA	NA	NA	NA	NA	NA	NA	NA	No	NA	HPRC,HGSVC,1KG-ONT	Yes	NA	NA	NA	NA	NA	NA
chr22:41294902	chr22-41294902-allele338697-410	INS	409	NA	0.05446293494704992,0.03025936599423631,0.006944444444444444,0.020874751491053677,0.0787321063394683	0.00482225	NA	NA	NA	NA	NA	NA	NA	NA	NA	No	NA	HPRC,HGSVC,1KG-ONT	Yes	NA	NA	NA	NA	NA	NA
chr22:41294914	chr22-41294914-allele338698-338	INS	337	NA	0.00529500756429652,0.1729106628242075,0.001984126984126984,0.02584493041749503,0.0010224948875255625	0.0195027	NA	NA	NA	NA	NA	NA	NA	NA	NA	No	NA	HPRC,HGSVC,1KG-ONT	Yes	NA	NA	NA	NA	NA	NA
chr22:41300510	chr22-41300510-allele338785-3502	INS	3501	0.958767	0.7851739788199698,0.8314121037463977,0.2708333333333333,0.7634194831013916,0.7361963190184049	0.0496445	NA	NA	NA	NA	NA	NA	NA	NA	NA	No	NA	HPRC,HGSVC,1KG-ONT	No	ENSG00000235513.2(0.002636079606575235)	Medication use (adrenergics, inhalants)(CHADL - RANGAP1, rs139496, 1E-13, 0.7398622221386659),Medication use (adrenergics, inhalants)(CHADL - RANGAP1, rs139496, 5E-12, 0.7398622221386659),Appendicular lean mass(CHADL - RANGAP1, rs139497, 9E-9, 0.5306021120696579),Heel bone mineral density(CHADL - RANGAP1, rs139497, 2E-21, 0.5306021120696579),Heel bone mineral density(CHADL - RANGAP1, rs139497, 3E-24, 0.5306021120696579),Heel bone mineral density(CHADL - RANGAP1, rs139497, 4E-23, 0.5306021120696579)	Acute pancreatitis(1.31%, 6.90%, 0.18, [0.06;0.51], 0.003384),Arthropathy of pelvis(1.45%, 5.75%, 0.24, [0.08;0.71], 0.017781),Blepharitis of left eyelid(1.05%, 4.60%, 0.22, [0.07;0.75], 0.026914),Chronic disease of tonsils AND/OR adenoids(0.79%, 4.60%, 0.17, [0.05;0.6], 0.013409),Degenerative joint disease of ankle AND/OR foot(1.31%, 5.75%, 0.22, [0.07;0.65], 0.013282),Degenerative joint disease of pelvis(1.84%, 5.75%, 0.31, [0.11;0.88], 0.036947),Essential hypertension(49.93%, 63.22%, 0.58, [0.37;0.92], 0.023164),Idiopathic osteoarthritis(2.10%, 6.90%, 0.29, [0.11;0.76], 0.018952),Intestinal infectious disease(2.37%, 6.90%, 0.33, [0.13;0.85], 0.028884),Intestinal obstruction(0.92%, 5.75%, 0.15, [0.05;0.49], 0.004498),Lumbar spondylosis with myelopathy(2.50%, 6.90%, 0.35, [0.13;0.89], 0.03494),Migraine without aura(4.34%, 10.34%, 0.39, [0.18;0.85], 0.030812),Osteoarthrosis of the carpometacarpal joint of the thumb(1.71%, 5.75%, 0.29, [0.1;0.82], 0.029562),Psoriasis(1.18%, 4.60%, 0.25, [0.08;0.82], 0.035888),Slow transit constipation(0.92%, 4.60%, 0.19, [0.06;0.67], 0.019442),Spondylolisthesis(1.71%, 5.75%, 0.29, [0.1;0.82], 0.029562),Thoracic spondylosis without myelopathy(1.71%, 5.75%, 0.29, [0.1;0.82], 0.029562),Varicose veins of lower extremity(2.76%, 6.90%, 0.38, [0.15;0.98], 0.049383),Vaginitis(18.32%, 5.88%, 3.59, [1.28;10.08], 0.009188)	NA	NA	NA
chr22:41314924	chr22-41314924-allele338914-328	INS	327	NA	0.0,0.001440922190201729,0.0,0.0,0.015337423312883436	0.00231396	ZC3H7B(1.0, 0.401)	NA	NA	NA	NA	NA	NA	NA	NA	No	NA	HPRC,HGSVC,1KG-ONT	No	NA	NA	NA	NA	NA	NA
chr22:41314924	chr22-41314924-allele338913-330	INS	329	NA	0.00529500756429652,0.005763688760806916,0.0,0.014910536779324055,0.003067484662576687	NA	ZC3H7B(1.0, 0.401)	NA	NA	NA	NA	NA	NA	NA	NA	No	NA	HPRC,HGSVC,1KG-ONT	No	NA	NA	NA	NA	NA	NA
chr22:41314924	chr22-41314924-allele338910-314	INS	313	NA	0.0037821482602118004,0.004322766570605188,0.0,0.019880715705765408,0.003067484662576687	0.000292312	ZC3H7B(1.0, 0.401)	NA	NA	NA	NA	NA	NA	NA	NA	No	NA	HPRC,HGSVC,1KG-ONT	No	NA	NA	NA	NA	NA	NA
chr22:41314924	chr22-41314924-allele338909-340	INS	339	0.711235	0.01588502269288956,0.056195965417867436,0.14285714285714285,0.11928429423459244,0.130879345603272	0.0593765	ZC3H7B(1.0, 0.401)	NA	NA	NA	NA	NA	NA	NA	NA	No	NA	HPRC,HGSVC,1KG-ONT	No	NA	Waist-hip index(RANGAP1, rs2235851, 3E-8, 0.5264533575843855),Waist-to-hip ratio adjusted for BMI(RANGAP1, rs2235851, 3E-8, 0.5264533575843855)	Achilles tendinitis(5.26%, 1.20%, 4.59, [1.51;14.0], 0.013982),Adjustment disorder with depressed mood(9.47%, 3.05%, 3.32, [1.49;7.41], 0.005957),Chronic obstructive pulmonary disease(2.11%, 8.10%, 0.24, [0.06;1.01], 0.035952),Coronary arteriosclerosis(8.42%, 3.05%, 2.92, [1.27;6.72], 0.016382),Coronary atherosclerosis(7.37%, 2.92%, 2.64, [1.1;6.37], 0.034828),Dysmenorrhea(10.53%, 4.91%, 2.28, [1.09;4.74], 0.032178),Eczema(5.26%, 1.33%, 4.13, [1.38;12.35], 0.019141),Enthesopathy(1.05%, 6.51%, 0.15, [0.02;1.12], 0.03425),Enthesopathy of hip region(6.32%, 2.39%, 2.75, [1.07;7.12], 0.042572),Flushing(7.37%, 1.73%, 4.53, [1.76;11.65], 0.00405),Lymphadenopathy(9.47%, 4.52%, 2.21, [1.03;4.77], 0.046928),Neoplasm of uncertain behavior of skin(8.42%, 3.59%, 2.47, [1.09;5.61], 0.047671),Pneumothorax(4.21%, 0.93%, 4.68, [1.35;16.31], 0.026278),Presbyopia(17.89%, 9.83%, 2.0, [1.12;3.56], 0.022002),Prolapsed lumbar intervertebral disc(9.47%, 3.59%, 2.81, [1.28;6.18], 0.013607),Regular astigmatism(9.47%, 2.66%, 3.84, [1.69;8.69], 0.00284),Thrombocytopenic disorder(6.32%, 2.39%, 2.75, [1.07;7.12], 0.042572),Verruca vulgaris(9.47%, 3.32%, 3.05, [1.38;6.74], 0.009189),Vitreous degeneration(7.37%, 1.86%, 4.2, [1.65;10.68], 0.005524)	NA	NA	NA
chr22:41314924	chr22-41314924-allele338912-316	INS	315	NA	0.009077155824508321,0.0,0.0,0.0,0.0	0.0165556	ZC3H7B(1.0, 0.401)	NA	NA	NA	NA	NA	NA	NA	NA	No	NA	HPRC,HGSVC,1KG-ONT	No	NA	NA	NA	NA	NA	NA
chr22:41314924	chr22-41314924-allele338911-329	INS	328	NA	0.0030257186081694403,0.008645533141210375,0.006944444444444444,0.017892644135188866,0.018404907975460124	0.00447504	ZC3H7B(1.0, 0.401)	NA	NA	NA	NA	NA	NA	NA	NA	No	NA	HPRC,HGSVC,1KG-ONT	No	NA	NA	NA	NA	NA	NA
chr22:41314924	chr22-41314924-allele338908-315	INS	314	0.815003	0.2866868381240545,0.13976945244956773,0.010912698412698412,0.19681908548707752,0.1574642126789366	0.0883613	ZC3H7B(1.0, 0.401)	NA	NA	NA	NA	NA	NA	NA	NA	No	NA	HPRC,HGSVC,1KG-ONT	No	NA	Metabolic syndrome(RANGAP1, rs1953, 5E-13, 0.6366607529310963)	Achilles tendinitis(0.50%, 2.66%, 0.19, [0.04;0.83], 0.014649),Arthropathy of pelvis(3.02%, 0.89%, 3.48, [1.11;10.89], 0.03965),Astigmatism(8.06%, 4.66%, 1.8, [1.02;3.17], 0.046584),Benign neoplasm of descending colon(2.77%, 0.44%, 6.4, [1.41;29.04], 0.008929),Benign neoplasm of skin(6.30%, 3.10%, 2.1, [1.08;4.09], 0.032189),Glaucoma(4.79%, 2.00%, 2.47, [1.1;5.52], 0.032558),Goiter(2.27%, 4.88%, 0.45, [0.21;0.99], 0.045335),Herpes simplex without complication(1.01%, 3.55%, 0.28, [0.09;0.84], 0.02116),Inflammatory polyarthropathy(2.27%, 0.22%, 10.44, [1.32;82.76], 0.007734),Ingrowing nail(2.02%, 5.10%, 0.38, [0.17;0.87], 0.017413),Mononeuritis(6.05%, 2.66%, 2.35, [1.16;4.77], 0.016689),Nerve root disorder(0.76%, 2.66%, 0.28, [0.08;0.99], 0.038973),Polyp of nasal cavity and/or nasal sinus(2.27%, 0.22%, 10.44, [1.32;82.76], 0.007734),Visual disturbance(11.34%, 7.10%, 1.67, [1.04;2.69], 0.041195)	NA	NA	NA
chr22:41326337	chr22-41326337-allele339014-53	INS	52	0.97888	0.25491679273827533,0.018731988472622477,0.4712301587301587,0.003976143141153081,0.03067484662576687	0.0433672	ZC3H7B(1.0, 0.401)	NA	NA	NA	NA	NA	NA	NA	NA	No	NA	HPRC,HGSVC,1KG-ONT	No	ENSG00000100197.23(6.516368389636646e-05),ENSG00000177096.9(0.03587273548990379)	NA	NA	NA	NA	NA
chr22:41362921	chr22-41362921-allele339277-1	DEL	80	NA	0.038577912254160365,0.0,0.011904761904761904,0.0,0.0	0.0482098	NA	NA	NA	NA	NA	NA	NA	NA	NA	No	NA	HPRC,HGSVC,1KG-ONT	Yes	NA	NA	NA	NA	NA	NA
chr22:41406231	chr22-41406231-allele339721-3028	INS	3027	NA	0.059001512859304085,0.002881844380403458,0.0,0.0,0.0	0.101468	NA	NA	NA	NA	NA	NA	NA	NA	NA	No	NA	HPRC,1KG-ONT	No	NA	NA	NA	NA	NA	NA
chr22:41474362	chr22-41474362-allele340193-1	DEL	305	NA	0.059001512859304085,0.007204610951008645,0.0,0.0,0.0	0.0954946	ACO2(0.98113, 0.489)	ACO2(0.98113, 0.489)	NA	NA	NA	NA	NA	NA	NA	No	NA	HPRC,1KG-ONT	No	NA	NA	NA	NA	NA	NA
chr22:41544415	chr22-41544415-allele340613-93	INS	92	NA	0.0022692889561270802,0.0,0.0,0.0,0.0	0.00377908	POLR3H(0.0019411, 0.937)	NA	NA	NA	NA	NA	NA	NA	NA	No	NA	HGSVC,1KG-ONT	Yes	NA	NA	NA	NA	NA	NA
chr22:41544420	chr22-41544420-allele340614-106	INS	105	NA	0.0007564296520423601,0.0,0.0,0.0009940357852882703,0.0010224948875255625	NA	POLR3H(0.0019411, 0.937)	NA	NA	NA	NA	NA	NA	NA	NA	No	NA	HGSVC,1KG-ONT	Yes	NA	NA	NA	NA	NA	NA
chr22:41544422	chr22-41544422-allele340615-71	INS	70	NA	0.0030257186081694403,0.012968299711815562,0.00496031746031746,0.0019880715705765406,0.007157464212678937	0.000375375	POLR3H(0.0019411, 0.937)	NA	NA	NA	NA	NA	NA	NA	NA	No	NA	HGSVC,1KG-ONT	Yes	NA	NA	NA	NA	NA	NA
chr22:41544422	chr22-41544422-allele340616-58	INS	57	NA	0.0,0.001440922190201729,0.0,0.0009940357852882703,0.0	NA	POLR3H(0.0019411, 0.937)	NA	NA	NA	NA	NA	NA	NA	NA	No	NA	No	Yes	NA	NA	NA	NA	NA	NA
chr22:41544429	chr22-41544429-allele340624-71	INS	70	NA	0.0007564296520423601,0.0,0.0,0.0,0.0	0.000918741	POLR3H(0.0019411, 0.937)	NA	NA	NA	NA	NA	NA	NA	NA	No	NA	HGSVC,1KG-ONT	Yes	NA	NA	NA	NA	NA	NA
chr22:41544429	chr22-41544429-allele340627-92	INS	91	NA	0.0030257186081694403,0.0,0.0,0.0,0.0	0.00520636	POLR3H(0.0019411, 0.937)	NA	NA	NA	NA	NA	NA	NA	NA	No	NA	HGSVC,1KG-ONT	Yes	NA	NA	NA	NA	NA	NA
chr22:41566586	chr22-41566586-allele340836-1	DEL	296	NA	0.0,0.001440922190201729,0.0,0.0,0.0	NA	CSDC2(0.014976, 1.123)	NA	NA	NA	NA	NA	NA	NA	NA	No	NA	No	Yes	NA	NA	NA	NA	NA	NA
chr22:41594335	chr22-41594335-allele341095-51	INS	50	NA	0.00680786686838124,0.001440922190201729,0.2013888888888889,0.0009940357852882703,0.011247443762781187	0.0300046	NA	NA	NA	NA	NA	NA	NA	NA	NA	No	NA	HPRC,HGSVC,1KG-ONT	No	NA	NA	NA	NA	NA	NA
chr22:41594335	chr22-41594335-allele341108-73	INS	72	NA	0.0,0.0,0.013888888888888888,0.0,0.0	0.00185198	NA	NA	NA	NA	NA	NA	NA	NA	NA	No	NA	HPRC,HGSVC,1KG-ONT	No	NA	NA	NA	NA	NA	NA
chr22:41594335	chr22-41594335-allele341096-67	INS	66	NA	0.0,0.0,0.012896825396825396,0.0,0.0	0.00172922	NA	NA	NA	NA	NA	NA	NA	NA	NA	No	NA	HPRC,HGSVC,1KG-ONT	No	NA	NA	NA	NA	NA	NA
chr22:41594335	chr22-41594335-allele341090-53	INS	52	NA	0.01739788199697428,0.0,0.020833333333333332,0.0,0.0	0.00722554	NA	NA	NA	NA	NA	NA	NA	NA	NA	No	NA	HPRC,HGSVC,1KG-ONT	No	NA	NA	NA	NA	NA	NA
chr22:41594335	chr22-41594335-allele341092-57	INS	56	NA	0.0,0.0,0.0,0.0019880715705765406,0.002044989775051125	0.000224143	NA	NA	NA	NA	NA	NA	NA	NA	NA	No	NA	HPRC,HGSVC,1KG-ONT	No	NA	NA	NA	NA	NA	NA
chr22:41594335	chr22-41594335-allele341094-71	INS	70	NA	0.0,0.0,0.021825396825396824,0.0019880715705765406,0.00408997955010225	0.00448186	NA	NA	NA	NA	NA	NA	NA	NA	NA	No	NA	HPRC,HGSVC,1KG-ONT	No	NA	NA	NA	NA	NA	NA
chr22:41594335	chr22-41594335-allele341093-81	INS	80	NA	0.0015128593040847202,0.0,0.0,0.003976143141153081,0.0	NA	NA	NA	NA	NA	NA	NA	NA	NA	NA	No	NA	HPRC,HGSVC,1KG-ONT	No	NA	NA	NA	NA	NA	NA
chr22:41594335	chr22-41594335-allele341107-60	INS	59	NA	0.007564296520423601,0.001440922190201729,0.0,0.0,0.0	0.0115415	NA	NA	NA	NA	NA	NA	NA	NA	NA	No	NA	HPRC,HGSVC,1KG-ONT	No	NA	NA	NA	NA	NA	NA
chr22:41594335	chr22-41594335-allele341091-61	INS	60	NA	0.0,0.0,0.008928571428571428,0.0,0.003067484662576687	0.00161686	NA	NA	NA	NA	NA	NA	NA	NA	NA	No	NA	HPRC,HGSVC,1KG-ONT	No	NA	NA	NA	NA	NA	NA
chr22:41594363	chr22-41594363-allele341117-1	DEL	60	NA	0.0,0.0,0.0,0.0,0.0010224948875255625	NA	NA	NA	NA	NA	NA	NA	NA	NA	NA	No	NA	1KG-ONT	No	NA	NA	NA	NA	NA	NA
chr22:41594378	chr22-41594378-allele341123-67	INS	66	NA	0.0022692889561270802,0.004322766570605188,0.002976190476190476,0.0,0.0010224948875255625	NA	NA	NA	NA	NA	NA	NA	NA	NA	NA	No	NA	HPRC,HGSVC,1KG-ONT	No	NA	NA	NA	NA	NA	NA
