## Supplemental Table 1 for "Population-scale Long-read Sequencing in the *All of Us* Research Program": 1KG_genotyped_SV_summary.csv (part 125 of 126)

SV_coordinate	SV_ID	SV type	SV length	Mean GenotypePosterior nonref	AF(AFR,AMR,EAS,EUR,SAS)	Fst(AFR vs Non-AFR)	OMIM genes intersected(pLI, LOEUF)	Disease genes intersected(pLI, LOEUF)	Cancer genes intersected(pLI, LOEUF)	ACMG genes intersected(pLI, LOEUF)	OMIM CDS intersected(pLI, LOEUF)	Disease CDS intersected(pLI, LOEUF)	Cancer CDS intersected(pLI, LOEUF)	ACMG CDS intersected(pLI, LOEUF)	Regulatory element_intersected	SegDUP association(INS:within 1kb, DEL:intersect)	Tandem repeats intersected	Detected in other LR datasets(HPRC,HGSVC,1KG-ONT)	Detected in AoU SR(990/1,027 AoU Phase I matched samples)	eQTLs: gene(qvalue)	GWAS associations: trait(gene, rsID, pvalue, LD_r2)	SV-trait associations in AoU Phase I (n = 848 with condition records) (Carrier%, Non-carrier%, OR, [95% CI], pvalue)	SR validation	LR assembly-supported	Locityper validation (percentage of carriers with allele differences <20 between the imputed and Locityper calls.)
chr22:41594384	chr22-41594384-allele341124-61	INS	60	NA	0.0007564296520423601,0.0,0.0,0.0,0.0	0.000918741	NA	NA	NA	NA	NA	NA	NA	NA	NA	No	NA	HPRC,HGSVC,1KG-ONT	No	NA	NA	NA	NA	NA	NA
chr22:41643822	chr22-41643822-allele341588-1	DEL	162	NA	0.0007564296520423601,0.0,0.0,0.0,0.0	0.000918741	XRCC6(1.0, 0.172)	XRCC6(1.0, 0.172)	NA	NA	NA	NA	NA	NA	NA	No	NA	No	No	NA	NA	NA	NA	NA	NA
chr22:41652860	chr22-41652860-allele341767-1	DEL	103	NA	0.00680786686838124,0.0,0.0,0.0,0.0	0.0123139	XRCC6(1.0, 0.172)	XRCC6(1.0, 0.172)	NA	NA	NA	NA	NA	NA	NA	No	NA	HPRC	Yes	NA	NA	NA	NA	NA	NA
chr22:41666296	chr22-41666296-allele341868-1	DEL	488	NA	0.047655068078668684,0.005763688760806916,0.0,0.0009940357852882703,0.0	0.0758278	NA	NA	NA	NA	NA	NA	NA	NA	CTCF_binding_site,enhancer	No	NA	HPRC,HGSVC,1KG-ONT	Yes	NA	NA	NA	NA	NA	NA
chr22:41692406	chr22-41692406-allele342128-313	INS	312	NA	0.0453857791225416,0.002881844380403458,0.0,0.0,0.0	0.0778048	NA	NA	NA	NA	NA	NA	NA	NA	NA	No	ID=chr22_41692402_41692426;MOTIFS=TTTC;STRUC=(TTTC)n	HPRC,HGSVC,1KG-ONT	Yes	NA	NA	NA	NA	NA	NA
chr22:41692406	chr22-41692406-allele342130-314	INS	313	NA	0.0022692889561270802,0.0,0.0,0.0,0.0	0.00377908	NA	NA	NA	NA	NA	NA	NA	NA	NA	No	ID=chr22_41692402_41692426;MOTIFS=TTTC;STRUC=(TTTC)n	HPRC,HGSVC,1KG-ONT	Yes	NA	NA	NA	NA	NA	NA
chr22:41739548	chr22-41739548-allele342603-327	INS	326	NA	0.00680786686838124,0.001440922190201729,0.0,0.0,0.0	0.0101459	MEI1(1.0451e-20, 0.853)	NA	NA	NA	NA	NA	NA	NA	NA	No	NA	HPRC,HGSVC,1KG-ONT	Yes	NA	NA	NA	NA	NA	NA
chr22:41739548	chr22-41739548-allele342601-326	INS	325	NA	0.0226928895612708,0.001440922190201729,0.0,0.0009940357852882703,0.0	0.037236	MEI1(1.0451e-20, 0.853)	NA	NA	NA	NA	NA	NA	NA	NA	No	NA	HPRC,HGSVC,1KG-ONT	Yes	NA	NA	NA	NA	NA	NA
chr22:41739548	chr22-41739548-allele342604-323	INS	322	NA	0.0007564296520423601,0.0,0.0,0.0,0.0	0.000918741	MEI1(1.0451e-20, 0.853)	NA	NA	NA	NA	NA	NA	NA	NA	No	NA	HPRC,HGSVC,1KG-ONT	Yes	NA	NA	NA	NA	NA	NA
chr22:41739548	chr22-41739548-allele342600-325	INS	324	0.772812	0.2216338880484115,0.027377521613832854,0.0,0.005964214711729622,0.002044989775051125	0.310603	MEI1(1.0451e-20, 0.853)	NA	NA	NA	NA	NA	NA	NA	NA	No	NA	HPRC,HGSVC,1KG-ONT	Yes	NA	Height(MEI1, rs6002477, 3E-14, 0.5452129885234416)	Acanthosis nigricans(0.29%, 2.17%, 0.13, [0.02;1.03], 0.033566),Acquired hypothyroidism(5.28%, 9.27%, 0.55, [0.31;0.96], 0.035109),Adjustment disorder with mixed anxiety and depressed mood(2.35%, 5.52%, 0.41, [0.19;0.91], 0.024438),Bipolar disorder(3.52%, 6.90%, 0.49, [0.25;0.96], 0.045552),COVID-19(4.99%, 9.07%, 0.53, [0.3;0.93], 0.031961),Disease of liver(7.62%, 4.14%, 1.91, [1.06;3.45], 0.032693),Disorder due to type 2 diabetes mellitus(0.59%, 2.56%, 0.22, [0.05;1.0], 0.034387),Dysfunction of eustachian tube(0.29%, 2.37%, 0.12, [0.02;0.94], 0.019396),Eczema(0.29%, 2.76%, 0.1, [0.01;0.79], 0.006535),Epidermoid cyst(0.59%, 3.55%, 0.16, [0.04;0.7], 0.004664),Hypersomnia(3.52%, 7.50%, 0.45, [0.23;0.88], 0.017036),Hypertrophic condition of skin(1.76%, 4.93%, 0.35, [0.14;0.85], 0.015338),IgE-mediated allergic asthma(0.88%, 4.14%, 0.21, [0.06;0.69], 0.005031),Infective pneumonia(2.35%, 5.72%, 0.4, [0.18;0.88], 0.02454),Iron deficiency(1.47%, 4.34%, 0.33, [0.12;0.88], 0.026392),Leukopenia(1.47%, 3.94%, 0.36, [0.14;0.98], 0.039031),Multiple sclerosis(2.64%, 0.79%, 3.41, [1.04;11.16], 0.043872),Pruritic disorder(2.93%, 6.11%, 0.46, [0.22;0.96], 0.034669),Regular astigmatism(1.47%, 4.73%, 0.3, [0.11;0.79], 0.011252),Secondary hypertension(0.29%, 2.56%, 0.11, [0.02;0.86], 0.011232),Type 1 diabetes mellitus without complication(3.23%, 1.18%, 2.78, [1.02;7.6], 0.045954)	NA	NA	NA
chr22:41739548	chr22-41739548-allele342602-324	INS	323	NA	0.024962178517397883,0.001440922190201729,0.0,0.0,0.0010224948875255625	0.0413864	MEI1(1.0451e-20, 0.853)	NA	NA	NA	NA	NA	NA	NA	NA	No	NA	HPRC,HGSVC,1KG-ONT	Yes	NA	NA	NA	NA	NA	NA
chr22:41744474	chr22-41744474-allele342651-1	DEL	322	0.998078	0.9795763993948563,0.5878962536023055,0.935515873015873,0.8021868787276342,0.7791411042944786	0.121421	MEI1(1.0451e-20, 0.853)	NA	NA	NA	NA	NA	NA	NA	NA	No	NA	HPRC,HGSVC,1KG-ONT	Yes	ENSG00000100413.17(0.037571204356296344),ENSG00000100417.12(8.820599773092048e-07),ENSG00000167074.15(3.2852642112885324e-24),ENSG00000167077.13(5.132815006500223e-19),ENSG00000184983.11(0.0012732353240194028)	platelet count (mean, inv-norm transformed)(MEI1, rs2092274, 7E-12, 0.8257167385057523),Carpal tunnel syndrome(CCDC134, rs41277466, 1E-9, 0.6269055555018127)	NA	NA	NA	NA
chr22:41759633	chr22-41759633-allele342759-673	INS	672	NA	0.07110438729198185,0.007204610951008645,0.0,0.0,0.0	0.11613	MEI1(1.0451e-20, 0.853)	NA	NA	NA	NA	NA	NA	NA	NA	No	NA	HPRC,HGSVC,1KG-ONT	Yes	NA	NA	NA	NA	NA	NA
chr22:41760213	chr22-41760213-allele342761-678	INS	677	NA	0.056732223903177004,0.002881844380403458,0.0,0.0,0.0	0.0975868	MEI1(1.0451e-20, 0.853)	NA	NA	NA	NA	NA	NA	NA	NA	No	NA	No	No	NA	NA	NA	NA	NA	NA
chr22:41835231	chr22-41835231-allele343215-139	INS	138	NA	0.0,0.0,0.0,0.0,0.002044989775051125	NA	SREBF2(0.00011341, 0.593)	SREBF2(0.00011341, 0.593)	NA	NA	NA	NA	NA	NA	NA	No	NA	HPRC,HGSVC,1KG-ONT	Yes	NA	NA	NA	NA	NA	NA
chr22:41835231	chr22-41835231-allele343214-136	INS	135	0.947306	0.8033282904689864,0.8357348703170029,0.6448412698412699,0.6928429423459245,0.778118609406953	0.0138668	SREBF2(0.00011341, 0.593)	SREBF2(0.00011341, 0.593)	NA	NA	NA	NA	NA	NA	NA	No	NA	HPRC,HGSVC,1KG-ONT	Yes	ENSG00000100147.14(0.042043791195218776)	Atrial fibrillation(MEI1, rs1983554, 9E-10, 0.5292899533549031),Spherical equivalent or myopia (age of diagnosis)(MEI1, rs1983554, 4E-8, 0.5292899533549031),(Z)-4-hydroxytamoxifen to tamoxifen ratio in tamoxifen-treated hormone-receptor-positive breast cancer(SREBF2, rs2267440, 5E-9, 0.5393234175927573),Endoxifen concentration in tamoxifen-treated breast cancer(SREBF2, rs133291, 4E-18, 0.5399974434002166),Endoxifen levels in tamoxifen-treated hormone-receptor-positive breast cancer(SREBF2, rs133291, 1E-17, 0.5399974434002166),Endoxifen to N-desmethyl tamoxifen ratio in tamoxifen-treated hormone-receptor-positive breast cancer(SREBF2, rs133291, 2E-30, 0.5399974434002166),N-desmethyl tamoxifen levels in tamoxifen-treated hormone-receptor-positive breast cancer(SREBF2, rs133291, 2E-9, 0.5399974434002166)	Arthropathy of pelvis(1.50%, 8.70%, 0.16, [0.05;0.52], 0.008545),Atopic dermatitis(3.24%, 13.04%, 0.22, [0.09;0.57], 0.005671),Bacterial infectious disease(6.73%, 15.22%, 0.4, [0.17;0.94], 0.040267),Brachial radiculitis(4.74%, 13.04%, 0.33, [0.13;0.83], 0.026837),Chronic disease of tonsils AND/OR adenoids(0.87%, 6.52%, 0.13, [0.03;0.51], 0.013718),Combined form of senile cataract(2.24%, 8.70%, 0.24, [0.08;0.74], 0.027004),Epidermoid cyst(2.00%, 8.70%, 0.21, [0.07;0.67], 0.019375),Genitourinary tract hemorrhage(8.35%, 26.09%, 0.26, [0.13;0.52], 0.000534),Keloid scar(1.12%, 6.52%, 0.16, [0.04;0.62], 0.023292),Neoplasm of uncertain behavior of skin(3.62%, 13.04%, 0.25, [0.1;0.64], 0.008967),Tibialis tendinitis(2.24%, 8.70%, 0.24, [0.08;0.74], 0.027004),Tubulointerstitial nephritis(0.87%, 6.52%, 0.13, [0.03;0.51], 0.013718),Vesicular eczema(0.75%, 10.87%, 0.06, [0.02;0.21], 0.000137)	NA	NA	NA
chr22:41835231	chr22-41835231-allele343216-135	INS	134	NA	0.0015128593040847202,0.0,0.0,0.0,0.0	0.00234988	SREBF2(0.00011341, 0.593)	SREBF2(0.00011341, 0.593)	NA	NA	NA	NA	NA	NA	NA	No	NA	HPRC,HGSVC,1KG-ONT	Yes	NA	NA	NA	NA	NA	NA
chr22:41908806	chr22-41908806-allele343827-93	INS	92	0.984466	0.04387291981845688,0.059077809798270896,0.05555555555555555,0.07952286282306163,0.07259713701431493	0.00424208	NA	NA	NA	NA	NA	NA	NA	NA	enhancer	No	NA	HPRC,HGSVC,1KG-ONT	No	NA	Tumor necrosis factor receptor superfamily member 13C levels(SREBF2 - SHISA8, rs73165119, 2E-52, 0.9018772413269142),BAFF-R on B cell(SHISA8 - TNFRSF13C, rs73165129, 1E-426, 0.808978961630264),BAFF-R on CD20- CD38- B cell(SHISA8 - TNFRSF13C, rs73165129, 7E-37, 0.808978961630264),BAFF-R on CD24+ CD27+ B cell(SHISA8 - TNFRSF13C, rs73165129, 2E-423, 0.808978961630264),BAFF-R on IgD+ B cell(SHISA8 - TNFRSF13C, rs73165129, 8E-438, 0.808978961630264),BAFF-R on IgD- CD24- B cell(SHISA8 - TNFRSF13C, rs73165129, 2E-306, 0.808978961630264),BAFF-R on IgD+ CD24+ B cell(SHISA8 - TNFRSF13C, rs73165129, 3E-418, 0.808978961630264),BAFF-R on IgD+ CD24- B cell(SHISA8 - TNFRSF13C, rs73165129, 3E-440, 0.808978961630264),BAFF-R on IgD- CD27- B cell(SHISA8 - TNFRSF13C, rs73165129, 2E-314, 0.808978961630264),BAFF-R on IgD+ CD38+ B cell(SHISA8 - TNFRSF13C, rs73165129, 2E-312, 0.808978961630264),BAFF-R on IgD+ CD38- B cell(SHISA8 - TNFRSF13C, rs73165129, 2E-428, 0.808978961630264),BAFF-R on IgD- CD38- B cell(SHISA8 - TNFRSF13C, rs73165129, 4E-400, 0.808978961630264),BAFF-R on IgD- CD38+ B cell(SHISA8 - TNFRSF13C, rs73165129, 5E-38, 0.808978961630264),BAFF-R on IgD- CD38dim B cell(SHISA8 - TNFRSF13C, rs73165129, 1E-402, 0.808978961630264),BAFF-R on IgD+ CD38dim B cell(SHISA8 - TNFRSF13C, rs73165129, 5E-445, 0.808978961630264),BAFF-R on memory B cell(SHISA8 - TNFRSF13C, rs73165129, 8E-421, 0.808978961630264),BAFF-R on naive-mature B cell(SHISA8 - TNFRSF13C, rs73165129, 1E-428, 0.808978961630264),BAFF-R on switched memory B cell(SHISA8 - TNFRSF13C, rs73165129, 8E-400, 0.808978961630264),BAFF-R on transitional B cell(SHISA8 - TNFRSF13C, rs73165129, 3E-282, 0.808978961630264),BAFF-R on unswitched memory B cell(SHISA8 - TNFRSF13C, rs73165129, 6E-426, 0.808978961630264),TNFRSF13C/TNFSF13B protein level ratio(SHISA8 - TNFRSF13C, rs73165129, 4E-1083, 0.808978961630264),TNFRSF13B/TNFSF13B protein level ratio(CENPM, rs35542507, 3E-300, 0.7412307480014652)	Atherosclerosis of coronary artery without angina pectoris(1.30%, 7.78%, 0.16, [0.02;1.14], 0.034708),Autoimmune thyroiditis(5.19%, 0.78%, 6.99, [1.93;25.32], 0.00866),Depressive disorder(7.79%, 20.23%, 0.33, [0.14;0.78], 0.005961),Deviated nasal septum(7.79%, 2.33%, 3.54, [1.36;9.19], 0.016448),Gastroesophageal reflux disease without esophagitis(16.88%, 28.92%, 0.5, [0.27;0.92], 0.023586),Hypertensive retinopathy(6.49%, 1.04%, 6.62, [2.11;20.78], 0.003911),Neoplasm of uncertain behavior of skin(9.09%, 3.63%, 2.65, [1.12;6.29], 0.032285),Non-neoplastic nevus(5.19%, 1.17%, 4.64, [1.39;15.43], 0.023866),Onychomycosis due to dermatophyte(1.30%, 10.77%, 0.11, [0.02;0.8], 0.004233),Visual disturbance(2.60%, 9.73%, 0.25, [0.06;1.03], 0.036261)	NA	NA	NA
chr22:41939776	chr22-41939776-allele344079-1299	INS	1298	NA	0.00529500756429652,0.0,0.0,0.0,0.0	0.00947665	CENPM(0.00060493, 1.038)	NA	NA	NA	NA	NA	NA	NA	NA	No	NA	HPRC,HGSVC,1KG-ONT	Yes	NA	NA	NA	NA	NA	NA
chr22:41939776	chr22-41939776-allele344081-1682	INS	1681	NA	0.10060514372163389,0.007204610951008645,0.0,0.0,0.0	0.164808	CENPM(0.00060493, 1.038)	NA	NA	NA	NA	NA	NA	NA	NA	No	NA	HPRC,HGSVC,1KG-ONT	Yes	NA	NA	NA	NA	NA	NA
chr22:41939776	chr22-41939776-allele344078-945	INS	944	NA	0.012859304084720122,0.002881844380403458,0.0,0.0,0.0	0.0193295	CENPM(0.00060493, 1.038)	NA	NA	NA	NA	NA	NA	NA	NA	No	NA	HPRC,HGSVC,1KG-ONT	Yes	NA	NA	NA	NA	NA	NA
chr22:41939776	chr22-41939776-allele344080-881	INS	880	NA	0.0007564296520423601,0.0,0.0,0.0,0.0081799591002045	4.4099e-05	CENPM(0.00060493, 1.038)	NA	NA	NA	NA	NA	NA	NA	NA	No	NA	HPRC,HGSVC,1KG-ONT	Yes	NA	NA	NA	NA	NA	NA
chr22:41939798	chr22-41939798-allele344086-677	INS	676	NA	0.0,0.0,0.0,0.0009940357852882703,0.0	NA	CENPM(0.00060493, 1.038)	NA	NA	NA	NA	NA	NA	NA	NA	No	NA	HPRC,HGSVC,1KG-ONT	Yes	NA	NA	NA	NA	NA	NA
chr22:41939798	chr22-41939798-allele344085-1867	INS	1866	NA	0.0007564296520423601,0.0,0.0,0.0,0.0	0.000918741	CENPM(0.00060493, 1.038)	NA	NA	NA	NA	NA	NA	NA	NA	No	NA	HPRC,HGSVC	No	NA	NA	NA	NA	NA	NA
chr22:41939798	chr22-41939798-allele344084-1306	INS	1305	NA	0.0015128593040847202,0.0,0.0,0.0,0.0	0.00234988	CENPM(0.00060493, 1.038)	NA	NA	NA	NA	NA	NA	NA	NA	No	NA	HPRC,HGSVC,1KG-ONT	Yes	NA	NA	NA	NA	NA	NA
chr22:41939808	chr22-41939808-allele344087-733	INS	732	NA	0.046142208774583963,0.15417867435158503,0.06448412698412699,0.033797216699801194,0.10224948875255624	0.00931931	CENPM(0.00060493, 1.038)	NA	NA	NA	NA	NA	NA	NA	NA	No	NA	HPRC,HGSVC,1KG-ONT	Yes	NA	NA	NA	NA	NA	NA
chr22:41939808	chr22-41939808-allele344089-1087	INS	1086	NA	0.0113464447806354,0.005763688760806916,0.000992063492063492,0.0,0.02556237218813906	NA	CENPM(0.00060493, 1.038)	NA	NA	NA	NA	NA	NA	NA	NA	No	NA	HPRC,HGSVC,1KG-ONT	Yes	NA	NA	NA	NA	NA	NA
chr22:41939808	chr22-41939808-allele344088-1039	INS	1038	NA	0.01664145234493192,0.024495677233429394,0.027777777777777776,0.005964214711729622,0.015337423312883436	NA	CENPM(0.00060493, 1.038)	NA	NA	NA	NA	NA	NA	NA	NA	No	NA	HPRC,HGSVC,1KG-ONT	Yes	NA	NA	NA	NA	NA	NA
chr22:41939817	chr22-41939817-allele344091-1210	INS	1209	NA	0.1021180030257186,0.16570605187319884,0.39285714285714285,0.2882703777335984,0.2249488752556237	0.0813163	CENPM(0.00060493, 1.038)	NA	NA	NA	NA	NA	NA	NA	NA	No	NA	HPRC,HGSVC,1KG-ONT	Yes	NA	NA	NA	NA	NA	NA
chr22:41939818	chr22-41939818-allele344100-1273	INS	1272	NA	0.0,0.0,0.0,0.0009940357852882703,0.0	NA	CENPM(0.00060493, 1.038)	NA	NA	NA	NA	NA	NA	NA	NA	No	NA	HPRC,HGSVC,1KG-ONT	Yes	NA	NA	NA	NA	NA	NA
chr22:41939818	chr22-41939818-allele344094-777	INS	776	NA	0.0022692889561270802,0.01440922190201729,0.00496031746031746,0.019880715705765408,0.0010224948875255625	0.00309548	CENPM(0.00060493, 1.038)	NA	NA	NA	NA	NA	NA	NA	NA	No	NA	HPRC,HGSVC,1KG-ONT	Yes	NA	NA	NA	NA	NA	NA
chr22:41939818	chr22-41939818-allele344092-776	INS	775	NA	0.0,0.012968299711815562,0.001984126984126984,0.013916500994035786,0.012269938650306749	0.00628053	CENPM(0.00060493, 1.038)	NA	NA	NA	NA	NA	NA	NA	NA	No	NA	HPRC,HGSVC,1KG-ONT	Yes	NA	NA	NA	NA	NA	NA
chr22:41939818	chr22-41939818-allele344099-1198	INS	1197	NA	0.00680786686838124,0.011527377521613832,0.034722222222222224,0.005964214711729622,0.012269938650306749	0.00276759	CENPM(0.00060493, 1.038)	NA	NA	NA	NA	NA	NA	NA	NA	No	NA	HPRC,HGSVC,1KG-ONT	Yes	NA	NA	NA	NA	NA	NA
chr22:41939818	chr22-41939818-allele344093-691	INS	690	NA	0.012102874432677761,0.08789625360230548,0.028769841269841268,0.030815109343936383,0.07770961145194274	0.0201807	CENPM(0.00060493, 1.038)	NA	NA	NA	NA	NA	NA	NA	NA	No	NA	HPRC,HGSVC,1KG-ONT	Yes	NA	NA	NA	NA	NA	NA
chr22:41939818	chr22-41939818-allele344096-1079	INS	1078	NA	0.028744326777609682,0.001440922190201729,0.0,0.0019880715705765406,0.0	0.0461945	CENPM(0.00060493, 1.038)	NA	NA	NA	NA	NA	NA	NA	NA	No	NA	HPRC,HGSVC,1KG-ONT	Yes	NA	NA	NA	NA	NA	NA
chr22:41939818	chr22-41939818-allele344098-902	INS	901	NA	0.0015128593040847202,0.0,0.0,0.0,0.0	0.00234988	CENPM(0.00060493, 1.038)	NA	NA	NA	NA	NA	NA	NA	NA	No	NA	HPRC,HGSVC,1KG-ONT	Yes	NA	NA	NA	NA	NA	NA
chr22:41939818	chr22-41939818-allele344095-722	INS	721	NA	0.0045385779122541605,0.01729106628242075,0.00496031746031746,0.007952286282306162,0.02556237218813906	0.00311489	CENPM(0.00060493, 1.038)	NA	NA	NA	NA	NA	NA	NA	NA	No	NA	HPRC,HGSVC,1KG-ONT	Yes	NA	NA	NA	NA	NA	NA
chr22:41939818	chr22-41939818-allele344097-1136	INS	1135	NA	0.02723146747352496,0.005763688760806916,0.01488095238095238,0.0,0.0010224948875255625	0.0207129	CENPM(0.00060493, 1.038)	NA	NA	NA	NA	NA	NA	NA	NA	No	NA	HPRC,HGSVC,1KG-ONT	Yes	NA	NA	NA	NA	NA	NA
chr22:41939824	chr22-41939824-allele344102-1422	INS	1421	NA	0.0037821482602118004,0.0,0.0,0.0,0.0	0.00663171	CENPM(0.00060493, 1.038)	NA	NA	NA	NA	NA	NA	NA	NA	No	NA	HPRC,HGSVC,1KG-ONT	Yes	NA	NA	NA	NA	NA	NA
chr22:41939826	chr22-41939826-allele344103-1380	INS	1379	NA	0.0,0.001440922190201729,0.0,0.0,0.0	NA	CENPM(0.00060493, 1.038)	NA	NA	NA	NA	NA	NA	NA	NA	No	NA	HPRC,HGSVC,1KG-ONT	Yes	NA	NA	NA	NA	NA	NA
chr22:41939827	chr22-41939827-allele344104-1575	INS	1574	NA	0.0015128593040847202,0.0,0.0,0.0,0.0	0.00234988	CENPM(0.00060493, 1.038)	NA	NA	NA	NA	NA	NA	NA	NA	No	NA	HPRC,HGSVC,1KG-ONT	Yes	NA	NA	NA	NA	NA	NA
chr22:41939828	chr22-41939828-allele344105-2160	INS	2159	NA	0.00680786686838124,0.001440922190201729,0.0,0.0,0.0	0.0100437	CENPM(0.00060493, 1.038)	NA	NA	NA	NA	NA	NA	NA	NA	No	NA	HPRC,HGSVC	No	NA	NA	NA	NA	NA	NA
chr22:41939830	chr22-41939830-allele344108-746	INS	745	NA	0.0113464447806354,0.04899135446685879,0.037698412698412696,0.042743538767395624,0.044989775051124746	0.0144031	CENPM(0.00060493, 1.038)	NA	NA	NA	NA	NA	NA	NA	NA	No	NA	HPRC,HGSVC,1KG-ONT	Yes	NA	NA	NA	NA	NA	NA
chr22:41939830	chr22-41939830-allele344107-692	INS	691	NA	0.0045385779122541605,0.0,0.0,0.0,0.0	0.00805514	CENPM(0.00060493, 1.038)	NA	NA	NA	NA	NA	NA	NA	NA	No	NA	HPRC,HGSVC,1KG-ONT	Yes	NA	NA	NA	NA	NA	NA
chr22:41939838	chr22-41939838-allele344110-1160	INS	1159	NA	0.0,0.0,0.000992063492063492,0.0,0.0	NA	CENPM(0.00060493, 1.038)	NA	NA	NA	NA	NA	NA	NA	NA	No	NA	HPRC,HGSVC,1KG-ONT	Yes	NA	NA	NA	NA	NA	NA
chr22:41939840	chr22-41939840-allele344115-1222	INS	1221	NA	0.009833585476550681,0.001440922190201729,0.17956349206349206,0.019880715705765408,0.014314928425357873	0.0260823	CENPM(0.00060493, 1.038)	NA	NA	NA	NA	NA	NA	NA	NA	No	NA	HPRC,HGSVC,1KG-ONT	Yes	NA	NA	NA	NA	NA	NA
chr22:41939840	chr22-41939840-allele344113-1233	INS	1232	NA	0.007564296520423601,0.043227665706051875,0.09424603174603174,0.055666003976143144,0.03783231083844581	0.0295226	CENPM(0.00060493, 1.038)	NA	NA	NA	NA	NA	NA	NA	NA	No	NA	HPRC,HGSVC,1KG-ONT	Yes	NA	NA	NA	NA	NA	NA
chr22:41939840	chr22-41939840-allele344112-1125	INS	1124	NA	0.0007564296520423601,0.0,0.0,0.0,0.0	0.000918741	CENPM(0.00060493, 1.038)	NA	NA	NA	NA	NA	NA	NA	NA	No	NA	HPRC,HGSVC,1KG-ONT	Yes	NA	NA	NA	NA	NA	NA
chr22:41939840	chr22-41939840-allele344116-1361	INS	1360	NA	0.02798789712556732,0.0,0.0,0.0,0.0	0.0512227	CENPM(0.00060493, 1.038)	NA	NA	NA	NA	NA	NA	NA	NA	No	NA	HPRC,HGSVC,1KG-ONT	Yes	NA	NA	NA	NA	NA	NA
chr22:41939840	chr22-41939840-allele344114-1160	INS	1159	NA	0.06656580937972768,0.020172910662824207,0.028769841269841268,0.040755467196819085,0.016359918200409	0.020676	CENPM(0.00060493, 1.038)	NA	NA	NA	NA	NA	NA	NA	NA	No	NA	HPRC,HGSVC,1KG-ONT	Yes	NA	NA	NA	NA	NA	NA
chr22:41939840	chr22-41939840-allele344117-1327	INS	1326	NA	0.007564296520423601,0.002881844380403458,0.0,0.0,0.0	0.00974363	CENPM(0.00060493, 1.038)	NA	NA	NA	NA	NA	NA	NA	NA	No	NA	HPRC,HGSVC,1KG-ONT	Yes	NA	NA	NA	NA	NA	NA
chr22:41939843	chr22-41939843-allele344120-1283	INS	1282	NA	0.04084720121028744,0.01729106628242075,0.006944444444444444,0.02186878727634195,0.0010224948875255625	0.0222191	CENPM(0.00060493, 1.038)	NA	NA	NA	NA	NA	NA	NA	NA	No	NA	HPRC,HGSVC,1KG-ONT	Yes	NA	NA	NA	NA	NA	NA
chr22:41939845	chr22-41939845-allele344121-1126	INS	1125	NA	0.0007564296520423601,0.001440922190201729,0.0,0.0,0.0	NA	CENPM(0.00060493, 1.038)	NA	NA	NA	NA	NA	NA	NA	NA	No	NA	HPRC,HGSVC,1KG-ONT	Yes	NA	NA	NA	NA	NA	NA
chr22:41939849	chr22-41939849-allele344126-687	INS	686	NA	0.0,0.0,0.0,0.0,0.0010224948875255625	NA	CENPM(0.00060493, 1.038)	NA	NA	NA	NA	NA	NA	NA	NA	No	NA	HPRC,HGSVC,1KG-ONT	Yes	NA	NA	NA	NA	NA	NA
chr22:41939849	chr22-41939849-allele344127-1220	INS	1219	NA	0.0007564296520423601,0.0,0.01984126984126984,0.004970178926441352,0.0	0.0028405	CENPM(0.00060493, 1.038)	NA	NA	NA	NA	NA	NA	NA	NA	No	NA	HPRC,HGSVC,1KG-ONT	Yes	NA	NA	NA	NA	NA	NA
chr22:41939858	chr22-41939858-allele344132-1968	INS	1967	NA	0.02118003025718608,0.001440922190201729,0.0,0.0019880715705765406,0.0	0.0325473	CENPM(0.00060493, 1.038)	NA	NA	NA	NA	NA	NA	NA	NA	No	NA	HPRC,HGSVC	No	NA	NA	NA	NA	NA	NA
chr22:41939882	chr22-41939882-allele344150-1121	INS	1120	NA	0.006051437216338881,0.0,0.0,0.0009940357852882703,0.0	0.00875367	CENPM(0.00060493, 1.038)	NA	NA	NA	NA	NA	NA	NA	NA	No	NA	HPRC,HGSVC,1KG-ONT	Yes	NA	NA	NA	NA	NA	NA
chr22:41939884	chr22-41939884-allele344152-1065	INS	1064	NA	0.0007564296520423601,0.0,0.0,0.0,0.0	0.000918741	CENPM(0.00060493, 1.038)	NA	NA	NA	NA	NA	NA	NA	NA	No	NA	HPRC,HGSVC,1KG-ONT	Yes	NA	NA	NA	NA	NA	NA
chr22:41939884	chr22-41939884-allele344154-1435	INS	1434	NA	0.00529500756429652,0.001440922190201729,0.0,0.0,0.0	0.00723898	CENPM(0.00060493, 1.038)	NA	NA	NA	NA	NA	NA	NA	NA	No	NA	HPRC,HGSVC,1KG-ONT	Yes	NA	NA	NA	NA	NA	NA
chr22:41939886	chr22-41939886-allele344158-1185	INS	1184	NA	0.012102874432677761,0.0,0.0,0.0019880715705765406,0.0	0.0179502	CENPM(0.00060493, 1.038)	NA	NA	NA	NA	NA	NA	NA	NA	No	NA	HPRC,HGSVC,1KG-ONT	Yes	NA	NA	NA	NA	NA	NA
chr22:41939886	chr22-41939886-allele344157-1141	INS	1140	NA	0.0,0.0,0.0,0.0009940357852882703,0.0	NA	CENPM(0.00060493, 1.038)	NA	NA	NA	NA	NA	NA	NA	NA	No	NA	HPRC,HGSVC,1KG-ONT	Yes	NA	NA	NA	NA	NA	NA
chr22:41939887	chr22-41939887-allele344160-2057	INS	2056	NA	0.0007564296520423601,0.001440922190201729,0.0,0.0,0.0	NA	CENPM(0.00060493, 1.038)	NA	NA	NA	NA	NA	NA	NA	NA	No	NA	HPRC,HGSVC	No	NA	NA	NA	NA	NA	NA
chr22:41939896	chr22-41939896-allele344164-747	INS	746	NA	0.00529500756429652,0.010086455331412104,0.0,0.0,0.0	0.00155463	CENPM(0.00060493, 1.038)	NA	NA	NA	NA	NA	NA	NA	NA	No	NA	HPRC,HGSVC,1KG-ONT	Yes	NA	NA	NA	NA	NA	NA
chr22:41939898	chr22-41939898-allele344166-1642	INS	1641	NA	0.0,0.0,0.002976190476190476,0.0,0.0	3.94758e-05	CENPM(0.00060493, 1.038)	NA	NA	NA	NA	NA	NA	NA	NA	No	NA	HPRC,HGSVC,1KG-ONT	Yes	NA	NA	NA	NA	NA	NA
chr22:41939899	chr22-41939899-allele344167-1317	INS	1316	NA	0.0015128593040847202,0.0,0.0,0.0,0.0	0.00234988	CENPM(0.00060493, 1.038)	NA	NA	NA	NA	NA	NA	NA	NA	No	NA	HPRC,HGSVC,1KG-ONT	Yes	NA	NA	NA	NA	NA	NA
chr22:41946839	chr22-41946839-allele344222-1	DEL	58	NA	0.0007564296520423601,0.0,0.0,0.002982107355864811,0.0	NA	CENPM(0.00060493, 1.038)	NA	NA	NA	NA	NA	NA	NA	promoter	No	NA	No	Yes	NA	NA	NA	NA	NA	NA
chr22:41973815	chr22-41973815-allele344525-1	DEL	681	NA	0.0007564296520423601,0.0,0.0,0.0,0.0	0.000918741	SEPTIN3(0.71138, 0.588)	NA	NA	NA	NA	NA	NA	NA	NA	No	NA	HGSVC	Yes	NA	NA	NA	NA	NA	NA
chr22:42008088	chr22-42008088-allele344835-71	INS	70	NA	0.0015128593040847202,0.0,0.0,0.0,0.0	0.00234988	WBP2NL(2.128e-10, 1.473)	NA	NA	NA	NA	NA	NA	NA	NA	No	NA	HPRC,HGSVC,1KG-ONT	Yes	NA	NA	NA	NA	NA	NA
chr22:42008088	chr22-42008088-allele344848-71	INS	70	NA	0.0015128593040847202,0.0,0.0,0.0,0.0	0.00234988	WBP2NL(2.128e-10, 1.473)	NA	NA	NA	NA	NA	NA	NA	NA	No	NA	HPRC,HGSVC,1KG-ONT	Yes	NA	NA	NA	NA	NA	NA
chr22:42008091	chr22-42008091-allele344851-67	INS	66	NA	0.0022692889561270802,0.001440922190201729,0.0,0.0,0.0	0.0019853	WBP2NL(2.128e-10, 1.473)	NA	NA	NA	NA	NA	NA	NA	NA	No	NA	HPRC,HGSVC,1KG-ONT	Yes	NA	NA	NA	NA	NA	NA
chr22:42008096	chr22-42008096-allele344855-61	INS	60	NA	0.00529500756429652,0.0,0.0,0.0,0.0	0.00947665	WBP2NL(2.128e-10, 1.473)	NA	NA	NA	NA	NA	NA	NA	NA	No	ID=chr22_42008091_42008171;MOTIFS=CTTTC;STRUC=(CTTTC)n	HPRC,HGSVC,1KG-ONT	Yes	NA	NA	NA	NA	NA	NA
chr22:42008096	chr22-42008096-allele344856-56	INS	55	NA	0.007564296520423601,0.001440922190201729,0.0,0.0,0.0	0.0115415	WBP2NL(2.128e-10, 1.473)	NA	NA	NA	NA	NA	NA	NA	NA	No	ID=chr22_42008091_42008171;MOTIFS=CTTTC;STRUC=(CTTTC)n	HPRC,HGSVC,1KG-ONT	Yes	NA	NA	NA	NA	NA	NA
chr22:42008101	chr22-42008101-allele344859-51	INS	50	NA	0.07261724659606657,0.007204610951008645,0.00496031746031746,0.003976143141153081,0.0081799591002045	0.0906697	WBP2NL(2.128e-10, 1.473)	NA	NA	NA	NA	NA	NA	NA	NA	No	ID=chr22_42008091_42008171;MOTIFS=CTTTC;STRUC=(CTTTC)n	HPRC,HGSVC,1KG-ONT	Yes	NA	NA	NA	NA	NA	NA
chr22:42048257	chr22-42048257-allele345273-323	INS	322	NA	0.0,0.0,0.0,0.0,0.002044989775051125	NA	WBP2NL(2.128e-10, 1.473)	NA	NA	NA	NA	NA	NA	NA	NA	No	NA	HPRC,HGSVC,1KG-ONT	No	NA	NA	NA	NA	NA	NA
chr22:42048257	chr22-42048257-allele345269-321	INS	320	NA	0.11800302571860817,0.001440922190201729,0.0,0.0,0.0	0.1999	WBP2NL(2.128e-10, 1.473)	NA	NA	NA	NA	NA	NA	NA	NA	No	NA	HPRC,HGSVC,1KG-ONT	No	NA	NA	NA	NA	NA	NA
chr22:42048257	chr22-42048257-allele345271-320	INS	319	NA	0.0015128593040847202,0.0,0.0,0.0,0.005112474437627812	NA	WBP2NL(2.128e-10, 1.473)	NA	NA	NA	NA	NA	NA	NA	NA	No	NA	HPRC,HGSVC,1KG-ONT	No	NA	NA	NA	NA	NA	NA
chr22:42087521	chr22-42087521-allele345610-1	DEL	305	NA	0.0,0.001440922190201729,0.0,0.0,0.0	NA	NDUFA6(0.0010099, 1.523)	NDUFA6(0.0010099, 1.523)	NA	NA	NA	NA	NA	NA	NA	No	NA	No	Yes	NA	NA	NA	NA	NA	NA
chr22:42102792	chr22-42102792-allele345807-1	DEL	310	NA	0.0022692889561270802,0.0,0.000992063492063492,0.0019880715705765406,0.006134969325153374	NA	NA	NA	NA	NA	NA	NA	NA	NA	NA	No	NA	1KG-ONT	No	NA	NA	NA	NA	NA	NA
chr22:42112579	chr22-42112579-allele345868-1	DEL	59	0.897655	0.3388804841149773,0.26945244956772335,0.12797619047619047,0.27335984095427435,0.26482617586912066	0.0294283	NA	NA	NA	NA	NA	NA	NA	NA	NA	No	NA	HPRC,HGSVC	No	ENSG00000183172.9(5.560245520232858e-43),ENSG00000198951.12(5.789362968741664e-07),ENSG00000227370.1(2.524612122922171e-05),ENSG00000237037.9(5.1389819361665055e-06)	NA	NA	NA	NA	NA
chr22:42112579	chr22-42112579-allele345867-60	INS	59	NA	0.0045385779122541605,0.03314121037463977,0.000992063492063492,0.0,0.002044989775051125	NA	NA	NA	NA	NA	NA	NA	NA	NA	NA	No	NA	HGSVC	No	NA	NA	NA	NA	NA	NA
chr22:42112594	chr22-42112594-allele345870-1	DEL	58	NA	0.009833585476550681,0.025936599423631124,0.025793650793650792,0.012922465208747515,0.006134969325153374	0.00121439	NA	NA	NA	NA	NA	NA	NA	NA	NA	No	NA	HPRC,HGSVC	No	NA	NA	NA	NA	NA	NA
chr22:42112683	chr22-42112683-allele345874-1	DEL	118	NA	0.1815431164901664,0.008645533141210375,0.0,0.002982107355864811,0.005112474437627812	0.272928	NA	NA	NA	NA	NA	NA	NA	NA	NA	No	NA	HPRC,HGSVC,1KG-ONT	No	NA	NA	NA	NA	NA	NA
chr22:42112741	chr22-42112741-allele345876-237	INS	236	NA	0.0,0.005763688760806916,0.05555555555555555,0.013916500994035786,0.03578732106339468	0.0195859	NA	NA	NA	NA	NA	NA	NA	NA	NA	No	NA	No	No	NA	NA	NA	NA	NA	NA
chr22:42112801	chr22-42112801-allele345878-119	INS	118	0.902741	0.09379727685325265,0.11527377521613832,0.08432539682539683,0.1908548707753479,0.11042944785276074	0.00445241	NA	NA	NA	NA	NA	NA	NA	NA	NA	No	NA	HPRC,HGSVC,1KG-ONT	No	NA	Pain intensity (NRS pain scale 0-11)(WBP2NL, rs28715885, 4E-10, 0.6583285105446819),Pain intensity (without opioid use disorder)(WBP2NL, rs28715885, 2E-9, 0.6583285105446819),Pain intensity (NRS pain scale 0-11)(PHETA2, rs2413667, 2E-8, 0.6834822741981516),Plasma solanidine levels in chronic kidney disease(CYP2D6, NDUFA6-DT, rs3892097, 5E-51, 0.6232261318603775),Urinary metabolite levels in chronic kidney disease(CYP2D6, NDUFA6-DT, rs3892097, 6E-16, 0.6232261318603775),Urine alpha-hydroxymetoprolol levels in chronic kidney disease(CYP2D6, NDUFA6-DT, rs3892097, 1E-15, 0.6232261318603775)	Benign neoplasm of skin of lower limb(3.27%, 0.86%, 3.88, [1.17;12.88], 0.032738),Dermatophytosis(5.23%, 1.73%, 3.14, [1.26;7.82], 0.016743),Dysmenorrhea(9.15%, 4.75%, 2.02, [1.05;3.88], 0.048157),Essential hypertension(43.14%, 53.09%, 0.67, [0.47;0.95], 0.031807),Genitourinary tract hemorrhage(13.73%, 8.35%, 1.75, [1.03;2.98], 0.045476),Hidradenitis suppurativa(3.27%, 1.01%, 3.32, [1.04;10.61], 0.048128),Iron deficiency(5.88%, 2.59%, 2.35, [1.04;5.34], 0.0435),Keloid scar(3.27%, 1.01%, 3.32, [1.04;10.61], 0.048128),Megaloblastic anemia due to vitamin B-12 deficiency(3.27%, 0.72%, 4.66, [1.33;16.31], 0.020841),Migraine(7.84%, 14.24%, 0.51, [0.27;0.96], 0.034012),Mild intermittent asthma(13.07%, 7.19%, 1.94, [1.12;3.37], 0.022494),Miscarriage without complication(5.88%, 1.44%, 4.28, [1.71;10.73], 0.002892),Osteoporosis(1.31%, 5.47%, 0.23, [0.06;0.96], 0.032347),Polyneuropathy(1.96%, 7.91%, 0.23, [0.07;0.75], 0.006981),Threatened miscarriage(3.92%, 1.01%, 4.01, [1.33;12.11], 0.017731),Type 2 diabetes mellitus without complication(16.34%, 25.18%, 0.58, [0.37;0.92], 0.020502),Venous varices(3.92%, 0.72%, 5.63, [1.7;18.7], 0.006564)	NA	NA	NA
chr22:42112860	chr22-42112860-allele345883-60	INS	59	NA	0.0007564296520423601,0.002881844380403458,0.0,0.0,0.0	NA	NA	NA	NA	NA	NA	NA	NA	NA	NA	No	NA	HGSVC	No	NA	NA	NA	NA	NA	NA
chr22:42112860	chr22-42112860-allele345886-178	INS	177	NA	0.0,0.001440922190201729,0.0,0.0,0.0	NA	NA	NA	NA	NA	NA	NA	NA	NA	NA	No	NA	No	No	NA	NA	NA	NA	NA	NA
chr22:42114759	chr22-42114759-allele345902-1	DEL	56	NA	0.0226928895612708,0.069164265129683,0.03869047619047619,0.08250497017892644,0.11758691206543967	0.0243275	NA	NA	NA	NA	NA	NA	NA	NA	open_chromatin_region	No	NA	HPRC,HGSVC,1KG-ONT	No	NA	NA	NA	NA	NA	NA
chr22:42117822	chr22-42117822-allele345932-1	DEL	2847	NA	0.0007564296520423601,0.001440922190201729,0.0,0.0,0.0	NA	NA	NA	NA	NA	NA	NA	NA	NA	NA	No	NA	HPRC,1KG-ONT	Yes	NA	NA	NA	NA	NA	NA
chr22:42125961	chr22-42125961-allele346046-1563	INS	1562	NA	0.009833585476550681,0.012968299711815562,0.020833333333333332,0.002982107355864811,0.0010224948875255625	NA	NA	NA	NA	NA	NA	NA	NA	NA	NA	Yes	NA	1KG-ONT	No	NA	NA	NA	NA	NA	NA
chr22:42138113	chr22-42138113-allele346316-1	DEL	1562	NA	0.007564296520423601,0.010086455331412104,0.0,0.018886679920477135,0.03169734151329243	0.00162203	NA	NA	NA	NA	NA	NA	NA	NA	NA	Yes	NA	No	No	NA	NA	NA	NA	NA	NA
chr22:42181194	chr22-42181194-allele346937-52	INS	51	NA	0.0022692889561270802,0.0,0.0,0.0,0.0	0.00377908	TCF20(1.0, 0.05)	NA	NA	NA	NA	NA	NA	NA	NA	No	NA	No	No	NA	NA	NA	NA	NA	NA
chr22:42222330	chr22-42222330-allele347229-1169	INS	1168	NA	0.0030257186081694403,0.0,0.0,0.0,0.0	0.00520636	TCF20(1.0, 0.05)	NA	NA	NA	NA	NA	NA	NA	NA	No	NA	HPRC	No	NA	NA	NA	NA	NA	NA
chr22:42223384	chr22-42223384-allele347240-1164	INS	1163	NA	0.0037821482602118004,0.001440922190201729,0.0,0.0,0.0	0.00462462	TCF20(1.0, 0.05)	NA	NA	NA	NA	NA	NA	NA	NA	No	NA	No	No	NA	NA	NA	NA	NA	NA
chr22:42229088	chr22-42229088-allele347291-332	INS	331	NA	0.00529500756429652,0.0,0.0,0.0,0.0	0.00947665	TCF20(1.0, 0.05)	NA	NA	NA	NA	NA	NA	NA	NA	No	NA	HGSVC	Yes	NA	NA	NA	NA	NA	NA
chr22:42237088	chr22-42237088-allele347354-273	INS	272	NA	0.057488653555219364,0.001440922190201729,0.00496031746031746,0.0,0.015337423312883436	0.0671883	TCF20(1.0, 0.05)	NA	NA	NA	NA	NA	NA	NA	NA	No	NA	HPRC,HGSVC,1KG-ONT	Yes	NA	NA	NA	NA	NA	NA
chr22:42237088	chr22-42237088-allele347356-272	INS	271	NA	0.0007564296520423601,0.0,0.0,0.0,0.0	0.000918741	TCF20(1.0, 0.05)	NA	NA	NA	NA	NA	NA	NA	NA	No	NA	HPRC,HGSVC,1KG-ONT	Yes	NA	NA	NA	NA	NA	NA
chr22:42237088	chr22-42237088-allele347355-274	INS	273	NA	0.0030257186081694403,0.0,0.0,0.0,0.0	0.00520636	TCF20(1.0, 0.05)	NA	NA	NA	NA	NA	NA	NA	NA	No	NA	HPRC,HGSVC,1KG-ONT	Yes	NA	NA	NA	NA	NA	NA
chr22:42242227	chr22-42242227-allele347408-53	INS	52	NA	0.0015128593040847202,0.0,0.000992063492063492,0.0,0.0	0.00077342	TCF20(1.0, 0.05)	NA	NA	NA	NA	NA	NA	NA	NA	No	NA	No	No	NA	NA	NA	NA	NA	NA
chr22:42323860	chr22-42323860-allele348025-262	INS	261	NA	0.0,0.0,0.008928571428571428,0.0,0.0	0.00114796	TCF20(1.0, 0.05)	NA	NA	NA	NA	NA	NA	NA	NA	No	NA	HPRC,HGSVC	No	NA	NA	NA	NA	NA	NA
chr22:42323860	chr22-42323860-allele348019-187	INS	186	NA	0.0,0.001440922190201729,0.0,0.004970178926441352,0.019427402862985686	0.00398599	TCF20(1.0, 0.05)	NA	NA	NA	NA	NA	NA	NA	NA	No	NA	HPRC,HGSVC,1KG-ONT	No	NA	NA	NA	NA	NA	NA
chr22:42323860	chr22-42323860-allele348024-163	INS	162	NA	0.0,0.001440922190201729,0.007936507936507936,0.0,0.0	0.000919236	TCF20(1.0, 0.05)	NA	NA	NA	NA	NA	NA	NA	NA	No	NA	HPRC,HGSVC,1KG-ONT	No	NA	NA	NA	NA	NA	NA
chr22:42323860	chr22-42323860-allele348022-235	INS	234	NA	0.0,0.001440922190201729,0.0,0.006958250497017893,0.0	0.000834484	TCF20(1.0, 0.05)	NA	NA	NA	NA	NA	NA	NA	NA	No	NA	HPRC,HGSVC,1KG-ONT	No	NA	NA	NA	NA	NA	NA
chr22:42323860	chr22-42323860-allele348020-163	INS	162	NA	0.0,0.0,0.005952380952380952,0.002982107355864811,0.012269938650306749	0.00336841	TCF20(1.0, 0.05)	NA	NA	NA	NA	NA	NA	NA	NA	No	NA	HPRC,HGSVC,1KG-ONT	No	NA	NA	NA	NA	NA	NA
chr22:42323860	chr22-42323860-allele348026-220	INS	219	NA	0.0,0.001440922190201729,0.0,0.0,0.0010224948875255625	NA	TCF20(1.0, 0.05)	NA	NA	NA	NA	NA	NA	NA	NA	No	NA	HPRC,HGSVC,1KG-ONT	No	NA	NA	NA	NA	NA	NA
chr22:42323863	chr22-42323863-allele348049-364	INS	363	NA	0.0007564296520423601,0.008645533141210375,0.0,0.0,0.0	NA	TCF20(1.0, 0.05)	NA	NA	NA	NA	NA	NA	NA	NA	No	NA	HPRC,HGSVC,1KG-ONT	No	NA	NA	NA	NA	NA	NA
chr22:42323863	chr22-42323863-allele348032-427	INS	426	NA	0.0,0.004322766570605188,0.0,0.0,0.0	3.94758e-05	TCF20(1.0, 0.05)	NA	NA	NA	NA	NA	NA	NA	NA	No	NA	HPRC,HGSVC,1KG-ONT	No	NA	NA	NA	NA	NA	NA
chr22:42323863	chr22-42323863-allele348030-718	INS	717	NA	0.0007564296520423601,0.018731988472622477,0.005952380952380952,0.0009940357852882703,0.0	0.00209668	TCF20(1.0, 0.05)	NA	NA	NA	NA	NA	NA	NA	NA	No	NA	HPRC,HGSVC,1KG-ONT	No	NA	NA	NA	NA	NA	NA
chr22:42323863	chr22-42323863-allele348037-298	INS	297	NA	0.0,0.001440922190201729,0.0,0.0,0.002044989775051125	3.94758e-05	TCF20(1.0, 0.05)	NA	NA	NA	NA	NA	NA	NA	NA	No	NA	HPRC,HGSVC	No	NA	NA	NA	NA	NA	NA
chr22:42323863	chr22-42323863-allele348050-856	INS	855	NA	0.0,0.0,0.0,0.0,0.003067484662576687	3.94758e-05	TCF20(1.0, 0.05)	NA	NA	NA	NA	NA	NA	NA	NA	No	NA	HPRC,HGSVC,1KG-ONT	No	NA	NA	NA	NA	NA	NA
chr22:42323863	chr22-42323863-allele348028-1093	INS	1092	NA	0.0007564296520423601,0.0,0.0,0.0,0.0	0.000918741	TCF20(1.0, 0.05)	NA	NA	NA	NA	NA	NA	NA	NA	No	NA	HPRC,HGSVC,1KG-ONT	No	NA	NA	NA	NA	NA	NA
chr22:42323863	chr22-42323863-allele348046-646	INS	645	NA	0.0,0.01585014409221902,0.0,0.0,0.0	0.00133056	TCF20(1.0, 0.05)	NA	NA	NA	NA	NA	NA	NA	NA	No	NA	HPRC,HGSVC,1KG-ONT	No	NA	NA	NA	NA	NA	NA
chr22:42323863	chr22-42323863-allele348044-460	INS	459	NA	0.0007564296520423601,0.0,0.0,0.0,0.0	0.000918741	TCF20(1.0, 0.05)	NA	NA	NA	NA	NA	NA	NA	NA	No	NA	HPRC,HGSVC,1KG-ONT	No	NA	NA	NA	NA	NA	NA
chr22:42323863	chr22-42323863-allele348031-774	INS	773	NA	0.0,0.0,0.000992063492063492,0.0,0.012269938650306749	0.00188759	TCF20(1.0, 0.05)	NA	NA	NA	NA	NA	NA	NA	NA	No	NA	HPRC,HGSVC,1KG-ONT	No	NA	NA	NA	NA	NA	NA
chr22:42323863	chr22-42323863-allele348042-604	INS	603	NA	0.0,0.0,0.0,0.003976143141153081,0.006134969325153374	0.00133282	TCF20(1.0, 0.05)	NA	NA	NA	NA	NA	NA	NA	NA	No	NA	HPRC,HGSVC,1KG-ONT	No	NA	NA	NA	NA	NA	NA
chr22:42323863	chr22-42323863-allele348033-655	INS	654	NA	0.0007564296520423601,0.0,0.016865079365079364,0.0,0.0	0.001333	TCF20(1.0, 0.05)	NA	NA	NA	NA	NA	NA	NA	NA	No	NA	HPRC,HGSVC,1KG-ONT	No	NA	NA	NA	NA	NA	NA
chr22:42323863	chr22-42323863-allele348051-688	INS	687	NA	0.0007564296520423601,0.011527377521613832,0.0,0.0,0.0010224948875255625	9.6519e-05	TCF20(1.0, 0.05)	NA	NA	NA	NA	NA	NA	NA	NA	No	NA	HPRC,HGSVC,1KG-ONT	No	NA	NA	NA	NA	NA	NA
chr22:42323863	chr22-42323863-allele348038-370	INS	369	NA	0.0,0.0,0.0,0.0019880715705765406,0.0	NA	TCF20(1.0, 0.05)	NA	NA	NA	NA	NA	NA	NA	NA	No	NA	HPRC,HGSVC,1KG-ONT	No	NA	NA	NA	NA	NA	NA
chr22:42323863	chr22-42323863-allele348029-625	INS	624	NA	0.0,0.002881844380403458,0.0,0.006958250497017893,0.019427402862985686	0.00455544	TCF20(1.0, 0.05)	NA	NA	NA	NA	NA	NA	NA	NA	No	NA	HPRC,HGSVC,1KG-ONT	No	NA	NA	NA	NA	NA	NA
chr22:42323863	chr22-42323863-allele348036-880	INS	879	NA	0.0,0.0,0.0,0.0009940357852882703,0.0	NA	TCF20(1.0, 0.05)	NA	NA	NA	NA	NA	NA	NA	NA	No	NA	HPRC,HGSVC,1KG-ONT	No	NA	NA	NA	NA	NA	NA
chr22:42323866	chr22-42323866-allele348054-244	INS	243	NA	0.0,0.0,0.0,0.0,0.0010224948875255625	NA	TCF20(1.0, 0.05)	NA	NA	NA	NA	NA	NA	NA	NA	No	NA	HPRC,HGSVC	No	NA	NA	NA	NA	NA	NA
chr22:42323869	chr22-42323869-allele348055-1099	INS	1098	NA	0.0007564296520423601,0.008645533141210375,0.0,0.006958250497017893,0.0	0.000863716	TCF20(1.0, 0.05)	NA	NA	NA	NA	NA	NA	NA	NA	No	NA	HPRC,HGSVC,1KG-ONT	No	NA	NA	NA	NA	NA	NA
chr22:42323896	chr22-42323896-allele348068-371	INS	370	NA	0.0007564296520423601,0.0,0.0,0.0,0.015337423312883436	0.00108137	TCF20(1.0, 0.05)	NA	NA	NA	NA	NA	NA	NA	NA	No	NA	HPRC,HGSVC,1KG-ONT	No	NA	NA	NA	NA	NA	NA
chr22:42323896	chr22-42323896-allele348067-559	INS	558	NA	0.0,0.0,0.011904761904761904,0.003976143141153081,0.003067484662576687	0.00283542	TCF20(1.0, 0.05)	NA	NA	NA	NA	NA	NA	NA	NA	No	NA	HPRC,HGSVC,1KG-ONT	No	NA	NA	NA	NA	NA	NA
chr22:42323899	chr22-42323899-allele348071-1054	INS	1053	NA	0.0007564296520423601,0.0,0.00992063492063492,0.0,0.0010224948875255625	0.00043939	TCF20(1.0, 0.05)	NA	NA	NA	NA	NA	NA	NA	NA	No	NA	HPRC,HGSVC,1KG-ONT	No	NA	NA	NA	NA	NA	NA
chr22:42323899	chr22-42323899-allele348072-334	INS	333	NA	0.009077155824508321,0.0,0.0,0.0,0.0	0.0165556	TCF20(1.0, 0.05)	NA	NA	NA	NA	NA	NA	NA	NA	No	NA	HPRC,HGSVC,1KG-ONT	No	NA	NA	NA	NA	NA	NA
chr22:42323903	chr22-42323903-allele348077-922	INS	921	NA	0.0,0.0,0.0,0.0,0.0010224948875255625	NA	TCF20(1.0, 0.05)	NA	NA	NA	NA	NA	NA	NA	NA	No	NA	HPRC,HGSVC,1KG-ONT	No	NA	NA	NA	NA	NA	NA
chr22:42323903	chr22-42323903-allele348089-352	INS	351	NA	0.0022692889561270802,0.0,0.0,0.0,0.0	0.00377908	TCF20(1.0, 0.05)	NA	NA	NA	NA	NA	NA	NA	NA	No	NA	HPRC,HGSVC,1KG-ONT	No	NA	NA	NA	NA	NA	NA
chr22:42323903	chr22-42323903-allele348084-1015	INS	1014	NA	0.0015128593040847202,0.0,0.000992063492063492,0.0,0.0	0.00077342	TCF20(1.0, 0.05)	NA	NA	NA	NA	NA	NA	NA	NA	No	NA	HPRC,HGSVC,1KG-ONT	No	NA	NA	NA	NA	NA	NA
chr22:42323903	chr22-42323903-allele348087-598	INS	597	NA	0.0,0.001440922190201729,0.0,0.0,0.0	NA	TCF20(1.0, 0.05)	NA	NA	NA	NA	NA	NA	NA	NA	No	NA	HPRC,HGSVC,1KG-ONT	No	NA	NA	NA	NA	NA	NA
chr22:42323903	chr22-42323903-allele348085-796	INS	795	NA	0.006051437216338881,0.0,0.013888888888888888,0.0,0.002044989775051125	NA	TCF20(1.0, 0.05)	NA	NA	NA	NA	NA	NA	NA	NA	No	NA	HPRC,HGSVC,1KG-ONT	No	NA	NA	NA	NA	NA	NA
chr22:42323903	chr22-42323903-allele348075-481	INS	480	NA	0.0015128593040847202,0.09798270893371758,0.01488095238095238,0.008946322067594433,0.0081799591002045	0.0156382	TCF20(1.0, 0.05)	NA	NA	NA	NA	NA	NA	NA	NA	No	NA	HPRC,HGSVC,1KG-ONT	No	NA	NA	NA	NA	NA	NA
chr22:42323903	chr22-42323903-allele348086-289	INS	288	NA	0.0007564296520423601,0.0,0.0,0.0,0.0	0.000918741	TCF20(1.0, 0.05)	NA	NA	NA	NA	NA	NA	NA	NA	No	NA	HPRC,HGSVC	No	NA	NA	NA	NA	NA	NA
chr22:42323905	chr22-42323905-allele348095-1547	INS	1546	NA	0.00529500756429652,0.0,0.022817460317460316,0.0,0.0	NA	TCF20(1.0, 0.05)	NA	NA	NA	NA	NA	NA	NA	NA	No	NA	HPRC,HGSVC	No	NA	NA	NA	NA	NA	NA
chr22:42323926	chr22-42323926-allele348134-622	INS	621	NA	0.0022692889561270802,0.0,0.0,0.0,0.0	0.00377908	TCF20(1.0, 0.05)	NA	NA	NA	NA	NA	NA	NA	NA	No	NA	HPRC,HGSVC,1KG-ONT	No	NA	NA	NA	NA	NA	NA
chr22:42323926	chr22-42323926-allele348131-679	INS	678	NA	0.0007564296520423601,0.0,0.0,0.0,0.0	0.000918741	TCF20(1.0, 0.05)	NA	NA	NA	NA	NA	NA	NA	NA	No	NA	HPRC,HGSVC,1KG-ONT	No	NA	NA	NA	NA	NA	NA
chr22:42323926	chr22-42323926-allele348133-67	INS	66	NA	0.0007564296520423601,0.0,0.0,0.0,0.0	0.000918741	TCF20(1.0, 0.05)	NA	NA	NA	NA	NA	NA	NA	NA	No	NA	HPRC,HGSVC	No	NA	NA	NA	NA	NA	NA
chr22:42323926	chr22-42323926-allele348114-1702	INS	1701	NA	0.0037821482602118004,0.0,0.011904761904761904,0.0,0.0	NA	TCF20(1.0, 0.05)	NA	NA	NA	NA	NA	NA	NA	NA	No	NA	HPRC,HGSVC	No	NA	NA	NA	NA	NA	NA
chr22:42323926	chr22-42323926-allele348135-64	INS	63	NA	0.0030257186081694403,0.0,0.0,0.0,0.0	0.00520636	TCF20(1.0, 0.05)	NA	NA	NA	NA	NA	NA	NA	NA	No	NA	HPRC,HGSVC	No	NA	NA	NA	NA	NA	NA
chr22:42323926	chr22-42323926-allele348126-301	INS	300	NA	0.00832072617246596,0.0,0.0,0.0,0.0	0.0151436	TCF20(1.0, 0.05)	NA	NA	NA	NA	NA	NA	NA	NA	No	NA	HPRC,HGSVC	No	NA	NA	NA	NA	NA	NA
chr22:42323926	chr22-42323926-allele348129-121	INS	120	NA	0.0015128593040847202,0.0,0.0,0.0,0.0	0.00234988	TCF20(1.0, 0.05)	NA	NA	NA	NA	NA	NA	NA	NA	No	NA	HPRC,HGSVC,1KG-ONT	No	NA	NA	NA	NA	NA	NA
chr22:42323926	chr22-42323926-allele348124-97	INS	96	NA	0.0113464447806354,0.0,0.0,0.0,0.0	0.0207126	TCF20(1.0, 0.05)	NA	NA	NA	NA	NA	NA	NA	NA	No	NA	HPRC,HGSVC,1KG-ONT	No	NA	NA	NA	NA	NA	NA
chr22:42323926	chr22-42323926-allele348136-589	INS	588	NA	0.0045385779122541605,0.0,0.0,0.0,0.0	0.00805514	TCF20(1.0, 0.05)	NA	NA	NA	NA	NA	NA	NA	NA	No	NA	HPRC,HGSVC,1KG-ONT	No	NA	NA	NA	NA	NA	NA
chr22:42323926	chr22-42323926-allele348127-220	INS	219	NA	0.00529500756429652,0.0,0.0,0.0,0.0	0.00947665	TCF20(1.0, 0.05)	NA	NA	NA	NA	NA	NA	NA	NA	No	NA	HPRC,HGSVC,1KG-ONT	No	NA	NA	NA	NA	NA	NA
chr22:42323926	chr22-42323926-allele348143-226	INS	225	NA	0.0,0.0,0.0,0.0,0.0010224948875255625	NA	TCF20(1.0, 0.05)	NA	NA	NA	NA	NA	NA	NA	NA	No	NA	HPRC,HGSVC,1KG-ONT	No	NA	NA	NA	NA	NA	NA
chr22:42323926	chr22-42323926-allele348119-544	INS	543	NA	0.0007564296520423601,0.01440922190201729,0.003968253968253968,0.0,0.0	0.000761322	TCF20(1.0, 0.05)	NA	NA	NA	NA	NA	NA	NA	NA	No	NA	HPRC,HGSVC,1KG-ONT	No	NA	NA	NA	NA	NA	NA
chr22:42323926	chr22-42323926-allele348128-67	INS	66	NA	0.006051437216338881,0.0,0.0,0.0,0.0	0.0108963	TCF20(1.0, 0.05)	NA	NA	NA	NA	NA	NA	NA	NA	No	NA	HPRC,HGSVC	No	NA	NA	NA	NA	NA	NA
chr22:42323929	chr22-42323929-allele348150-1108	INS	1107	NA	0.0007564296520423601,0.0,0.0,0.0019880715705765406,0.0	NA	TCF20(1.0, 0.05)	NA	NA	NA	NA	NA	NA	NA	NA	No	NA	HPRC,HGSVC,1KG-ONT	No	NA	NA	NA	NA	NA	NA
chr22:42323929	chr22-42323929-allele348151-1510	INS	1509	NA	0.0037821482602118004,0.0,0.0,0.0009940357852882703,0.0	0.00462462	TCF20(1.0, 0.05)	NA	NA	NA	NA	NA	NA	NA	NA	No	NA	HPRC,HGSVC,1KG-ONT	No	NA	NA	NA	NA	NA	NA
chr22:42323929	chr22-42323929-allele348153-613	INS	612	NA	0.009833585476550681,0.0,0.0,0.0,0.0	0.0179657	TCF20(1.0, 0.05)	NA	NA	NA	NA	NA	NA	NA	NA	No	NA	HPRC,HGSVC,1KG-ONT	No	NA	NA	NA	NA	NA	NA
chr22:42323929	chr22-42323929-allele348152-1259	INS	1258	NA	0.00680786686838124,0.001440922190201729,0.0,0.004970178926441352,0.0	0.00397144	TCF20(1.0, 0.05)	NA	NA	NA	NA	NA	NA	NA	NA	No	NA	HPRC,HGSVC,1KG-ONT	No	NA	NA	NA	NA	NA	NA
chr22:42323930	chr22-42323930-allele348154-448	INS	447	NA	0.0022692889561270802,0.0,0.0,0.0,0.0	0.00377908	TCF20(1.0, 0.05)	NA	NA	NA	NA	NA	NA	NA	NA	No	NA	HPRC,HGSVC,1KG-ONT	No	NA	NA	NA	NA	NA	NA
chr22:42323953	chr22-42323953-allele348159-577	INS	576	NA	0.0,0.0,0.017857142857142856,0.0009940357852882703,0.0	0.00278122	TCF20(1.0, 0.05)	NA	NA	NA	NA	NA	NA	NA	NA	No	NA	HPRC,HGSVC,1KG-ONT	Yes	NA	NA	NA	NA	NA	NA
chr22:42323956	chr22-42323956-allele348168-169	INS	168	NA	0.049167927382753406,0.0,0.000992063492063492,0.0,0.010224948875255624	0.0678974	TCF20(1.0, 0.05)	NA	NA	NA	NA	NA	NA	NA	NA	No	NA	HPRC,HGSVC,1KG-ONT	Yes	NA	NA	NA	NA	NA	NA
chr22:42323956	chr22-42323956-allele348175-199	INS	198	NA	0.0,0.0,0.0,0.0019880715705765406,0.0	NA	TCF20(1.0, 0.05)	NA	NA	NA	NA	NA	NA	NA	NA	No	NA	HPRC,HGSVC,1KG-ONT	Yes	NA	NA	NA	NA	NA	NA
chr22:42323956	chr22-42323956-allele348171-256	INS	255	NA	0.0030257186081694403,0.0,0.0,0.0,0.0	0.00520636	TCF20(1.0, 0.05)	NA	NA	NA	NA	NA	NA	NA	NA	No	NA	HPRC,HGSVC	Yes	NA	NA	NA	NA	NA	NA
chr22:42323956	chr22-42323956-allele348163-1419	INS	1418	NA	0.0007564296520423601,0.0,0.0,0.0,0.0	0.000918741	TCF20(1.0, 0.05)	NA	NA	NA	NA	NA	NA	NA	NA	No	NA	HPRC,HGSVC,1KG-ONT	Yes	NA	NA	NA	NA	NA	NA
chr22:42323956	chr22-42323956-allele348167-991	INS	990	NA	0.0,0.0,0.0,0.004970178926441352,0.0010224948875255625	0.000422056	TCF20(1.0, 0.05)	NA	NA	NA	NA	NA	NA	NA	NA	No	NA	HPRC,HGSVC,1KG-ONT	Yes	NA	NA	NA	NA	NA	NA
chr22:42323956	chr22-42323956-allele348166-640	INS	639	NA	0.0,0.002881844380403458,0.0,0.0009940357852882703,0.0	3.94758e-05	TCF20(1.0, 0.05)	NA	NA	NA	NA	NA	NA	NA	NA	No	NA	HPRC,HGSVC,1KG-ONT	Yes	NA	NA	NA	NA	NA	NA
chr22:42323956	chr22-42323956-allele348173-148	INS	147	NA	0.0015128593040847202,0.0,0.0,0.0,0.0	0.00234988	TCF20(1.0, 0.05)	NA	NA	NA	NA	NA	NA	NA	NA	No	NA	HPRC,HGSVC,1KG-ONT	Yes	NA	NA	NA	NA	NA	NA
chr22:42323956	chr22-42323956-allele348177-781	INS	780	NA	0.0007564296520423601,0.0,0.0,0.0,0.0	0.000918741	TCF20(1.0, 0.05)	NA	NA	NA	NA	NA	NA	NA	NA	No	NA	HPRC,HGSVC,1KG-ONT	Yes	NA	NA	NA	NA	NA	NA
chr22:42323956	chr22-42323956-allele348182-604	INS	603	NA	0.0007564296520423601,0.0,0.0,0.0,0.0	0.000918741	TCF20(1.0, 0.05)	NA	NA	NA	NA	NA	NA	NA	NA	No	NA	HPRC,HGSVC,1KG-ONT	Yes	NA	NA	NA	NA	NA	NA
chr22:42323956	chr22-42323956-allele348161-1171	INS	1170	NA	0.0,0.005763688760806916,0.006944444444444444,0.0,0.0	0.00142414	TCF20(1.0, 0.05)	NA	NA	NA	NA	NA	NA	NA	NA	No	NA	HPRC,HGSVC,1KG-ONT	Yes	NA	NA	NA	NA	NA	NA
chr22:42323956	chr22-42323956-allele348164-1300	INS	1299	NA	0.00529500756429652,0.001440922190201729,0.0,0.0009940357852882703,0.002044989775051125	0.00352335	TCF20(1.0, 0.05)	NA	NA	NA	NA	NA	NA	NA	NA	No	NA	HPRC,HGSVC,1KG-ONT	Yes	NA	NA	NA	NA	NA	NA
chr22:42323956	chr22-42323956-allele348174-112	INS	111	NA	0.0015128593040847202,0.0,0.0,0.0,0.0	0.00234988	TCF20(1.0, 0.05)	NA	NA	NA	NA	NA	NA	NA	NA	No	NA	HPRC,HGSVC,1KG-ONT	Yes	NA	NA	NA	NA	NA	NA
chr22:42323962	chr22-42323962-allele348190-985	INS	984	NA	0.0037821482602118004,0.0,0.001984126984126984,0.0,0.0010224948875255625	0.00224623	TCF20(1.0, 0.05)	NA	NA	NA	NA	NA	NA	NA	NA	No	NA	HPRC,HGSVC,1KG-ONT	Yes	NA	NA	NA	NA	NA	NA
chr22:42323962	chr22-42323962-allele348191-1351	INS	1350	NA	0.0007564296520423601,0.0,0.0,0.0,0.0	0.000918741	TCF20(1.0, 0.05)	NA	NA	NA	NA	NA	NA	NA	NA	No	NA	HPRC,HGSVC,1KG-ONT	Yes	NA	NA	NA	NA	NA	NA
chr22:42323962	chr22-42323962-allele348189-784	INS	783	NA	0.0,0.0,0.0,0.0,0.00408997955010225	0.000224143	TCF20(1.0, 0.05)	NA	NA	NA	NA	NA	NA	NA	NA	No	NA	HPRC,HGSVC,1KG-ONT	Yes	NA	NA	NA	NA	NA	NA
chr22:42323963	chr22-42323963-allele348194-403	INS	402	NA	0.0045385779122541605,0.0,0.0,0.0,0.0	0.00805514	TCF20(1.0, 0.05)	NA	NA	NA	NA	NA	NA	NA	NA	No	NA	HPRC,HGSVC,1KG-ONT	Yes	NA	NA	NA	NA	NA	NA
chr22:42323967	chr22-42323967-allele348197-1390	INS	1389	NA	0.012102874432677761,0.001440922190201729,0.0,0.0019880715705765406,0.0	0.0161887	TCF20(1.0, 0.05)	NA	NA	NA	NA	NA	NA	NA	NA	No	NA	HPRC,HGSVC,1KG-ONT	Yes	NA	NA	NA	NA	NA	NA
chr22:42323968	chr22-42323968-allele348202-190	INS	189	NA	0.00832072617246596,0.0,0.0,0.0,0.0	0.0151436	TCF20(1.0, 0.05)	NA	NA	NA	NA	NA	NA	NA	NA	No	NA	HPRC,HGSVC,1KG-ONT	Yes	NA	NA	NA	NA	NA	NA
chr22:42323968	chr22-42323968-allele348203-88	INS	87	NA	0.0,0.0,0.002976190476190476,0.0009940357852882703,0.0	0.000224143	TCF20(1.0, 0.05)	NA	NA	NA	NA	NA	NA	NA	NA	No	NA	HPRC,HGSVC,1KG-ONT	Yes	NA	NA	NA	NA	NA	NA
chr22:42323977	chr22-42323977-allele348208-115	INS	114	NA	0.0,0.0,0.0,0.0,0.00408997955010225	0.000224143	TCF20(1.0, 0.05)	NA	NA	NA	NA	NA	NA	NA	NA	No	NA	HPRC,HGSVC,1KG-ONT	Yes	NA	NA	NA	NA	NA	NA
chr22:42323986	chr22-42323986-allele348213-58	INS	57	NA	0.0007564296520423601,0.0,0.0,0.0009940357852882703,0.0	NA	TCF20(1.0, 0.05)	NA	NA	NA	NA	NA	NA	NA	NA	No	NA	HPRC,HGSVC	Yes	NA	NA	NA	NA	NA	NA
chr22:42323986	chr22-42323986-allele348214-118	INS	117	NA	0.0030257186081694403,0.0,0.0,0.0,0.0	0.00520636	TCF20(1.0, 0.05)	NA	NA	NA	NA	NA	NA	NA	NA	No	NA	HPRC,HGSVC,1KG-ONT	Yes	NA	NA	NA	NA	NA	NA
chr22:42323995	chr22-42323995-allele348218-55	INS	54	NA	0.00529500756429652,0.0,0.0,0.0,0.0	0.00947665	TCF20(1.0, 0.05)	NA	NA	NA	NA	NA	NA	NA	NA	No	NA	HPRC,HGSVC	Yes	NA	NA	NA	NA	NA	NA
chr22:42324004	chr22-42324004-allele348229-418	INS	417	NA	0.0022692889561270802,0.002881844380403458,0.000992063492063492,0.0,0.0	0.000371588	TCF20(1.0, 0.05)	NA	NA	NA	NA	NA	NA	NA	NA	No	NA	HPRC,HGSVC,1KG-ONT	Yes	NA	NA	NA	NA	NA	NA
chr22:42324004	chr22-42324004-allele348236-874	INS	873	NA	0.0007564296520423601,0.0,0.0,0.0,0.0	0.000918741	TCF20(1.0, 0.05)	NA	NA	NA	NA	NA	NA	NA	NA	No	NA	HPRC,HGSVC,1KG-ONT	Yes	NA	NA	NA	NA	NA	NA
chr22:42324004	chr22-42324004-allele348221-445	INS	444	NA	0.0,0.001440922190201729,0.0,0.0,0.0	NA	TCF20(1.0, 0.05)	NA	NA	NA	NA	NA	NA	NA	NA	No	NA	HPRC,HGSVC,1KG-ONT	Yes	NA	NA	NA	NA	NA	NA
chr22:42324006	chr22-42324006-allele348242-1111	INS	1110	NA	0.0007564296520423601,0.0,0.0,0.0,0.0	0.000918741	TCF20(1.0, 0.05)	NA	NA	NA	NA	NA	NA	NA	NA	No	NA	HPRC,HGSVC,1KG-ONT	Yes	NA	NA	NA	NA	NA	NA
chr22:42324013	chr22-42324013-allele348246-731	INS	730	NA	0.0045385779122541605,0.0,0.0,0.0,0.0	0.00788469	TCF20(1.0, 0.05)	NA	NA	NA	NA	NA	NA	NA	NA	No	NA	HPRC,HGSVC,1KG-ONT	Yes	NA	NA	NA	NA	NA	NA
chr22:42324013	chr22-42324013-allele348252-508	INS	507	NA	0.0007564296520423601,0.0,0.0,0.0,0.0	0.000918741	TCF20(1.0, 0.05)	NA	NA	NA	NA	NA	NA	NA	NA	No	NA	HPRC,HGSVC,1KG-ONT	Yes	NA	NA	NA	NA	NA	NA
chr22:42324013	chr22-42324013-allele348256-214	INS	213	NA	0.0007564296520423601,0.0,0.0,0.0,0.0	0.000918741	TCF20(1.0, 0.05)	NA	NA	NA	NA	NA	NA	NA	NA	No	NA	HPRC,HGSVC,1KG-ONT	Yes	NA	NA	NA	NA	NA	NA
chr22:42324013	chr22-42324013-allele348244-910	INS	909	NA	0.0022692889561270802,0.0,0.0,0.0,0.0010224948875255625	0.0019853	TCF20(1.0, 0.05)	NA	NA	NA	NA	NA	NA	NA	NA	No	NA	HPRC,HGSVC,1KG-ONT	Yes	NA	NA	NA	NA	NA	NA
chr22:42324013	chr22-42324013-allele348253-1645	INS	1644	NA	0.0007564296520423601,0.0,0.0,0.0,0.0	0.000918741	TCF20(1.0, 0.05)	NA	NA	NA	NA	NA	NA	NA	NA	No	NA	HPRC,HGSVC	Yes	NA	NA	NA	NA	NA	NA
chr22:42324016	chr22-42324016-allele348265-1864	INS	1863	NA	0.0,0.001440922190201729,0.0,0.0,0.002044989775051125	3.94758e-05	TCF20(1.0, 0.05)	NA	NA	NA	NA	NA	NA	NA	NA	No	NA	HPRC,HGSVC	Yes	NA	NA	NA	NA	NA	NA
chr22:42324016	chr22-42324016-allele348266-2347	INS	2346	NA	0.0,0.0,0.002976190476190476,0.0,0.0	3.94758e-05	TCF20(1.0, 0.05)	NA	NA	NA	NA	NA	NA	NA	NA	No	NA	HPRC,HGSVC	No	NA	NA	NA	NA	NA	NA
chr22:42324017	chr22-42324017-allele348268-70	INS	69	NA	0.0,0.0,0.010912698412698412,0.0,0.0	0.00142414	TCF20(1.0, 0.05)	NA	NA	NA	NA	NA	NA	NA	NA	No	NA	HPRC,HGSVC	Yes	NA	NA	NA	NA	NA	NA
chr22:42324019	chr22-42324019-allele348274-1687	INS	1686	NA	0.0007564296520423601,0.0,0.0,0.0,0.0	0.000918741	TCF20(1.0, 0.05)	NA	NA	NA	NA	NA	NA	NA	NA	No	NA	HPRC,HGSVC	Yes	NA	NA	NA	NA	NA	NA
chr22:42324019	chr22-42324019-allele348273-1232	INS	1231	NA	0.0022692889561270802,0.025936599423631124,0.03869047619047619,0.003976143141153081,0.02044989775051125	0.0110819	TCF20(1.0, 0.05)	NA	NA	NA	NA	NA	NA	NA	NA	No	NA	HPRC,HGSVC,1KG-ONT	Yes	NA	NA	NA	NA	NA	NA
chr22:42324019	chr22-42324019-allele348269-1378	INS	1377	NA	0.0022692889561270802,0.0,0.022817460317460316,0.0,0.0	0.000895243	TCF20(1.0, 0.05)	NA	NA	NA	NA	NA	NA	NA	NA	No	NA	HPRC,HGSVC,1KG-ONT	Yes	NA	NA	NA	NA	NA	NA
chr22:42324019	chr22-42324019-allele348276-1126	INS	1125	NA	0.009077155824508321,0.0,0.0,0.0,0.0	0.0165556	TCF20(1.0, 0.05)	NA	NA	NA	NA	NA	NA	NA	NA	No	NA	HPRC,HGSVC,1KG-ONT	Yes	NA	NA	NA	NA	NA	NA
chr22:42324019	chr22-42324019-allele348271-1321	INS	1320	NA	0.0,0.0,0.0,0.0009940357852882703,0.0	NA	TCF20(1.0, 0.05)	NA	NA	NA	NA	NA	NA	NA	NA	No	NA	HPRC,HGSVC,1KG-ONT	Yes	NA	NA	NA	NA	NA	NA
chr22:42324019	chr22-42324019-allele348270-1868	INS	1867	NA	0.0007564296520423601,0.0,0.0,0.0,0.0	0.000918741	TCF20(1.0, 0.05)	NA	NA	NA	NA	NA	NA	NA	NA	No	NA	HPRC,HGSVC	Yes	NA	NA	NA	NA	NA	NA
chr22:42324019	chr22-42324019-allele348272-1537	INS	1536	NA	0.00529500756429652,0.0,0.0,0.012922465208747515,0.0	NA	TCF20(1.0, 0.05)	NA	NA	NA	NA	NA	NA	NA	NA	No	NA	HPRC,HGSVC	Yes	NA	NA	NA	NA	NA	NA
chr22:42324023	chr22-42324023-allele348277-1012	INS	1011	NA	0.0,0.0,0.0,0.0019880715705765406,0.0	NA	TCF20(1.0, 0.05)	NA	NA	NA	NA	NA	NA	NA	NA	No	NA	HPRC,HGSVC,1KG-ONT	Yes	NA	NA	NA	NA	NA	NA
chr22:42324032	chr22-42324032-allele348285-154	INS	153	NA	0.0015128593040847202,0.012968299711815562,0.0,0.008946322067594433,0.0010224948875255625	0.00107567	TCF20(1.0, 0.05)	NA	NA	NA	NA	NA	NA	NA	NA	No	NA	HPRC,HGSVC,1KG-ONT	Yes	NA	NA	NA	NA	NA	NA
chr22:42324032	chr22-42324032-allele348286-214	INS	213	NA	0.0,0.0,0.001984126984126984,0.0,0.0	NA	TCF20(1.0, 0.05)	NA	NA	NA	NA	NA	NA	NA	NA	No	NA	HPRC,HGSVC,1KG-ONT	Yes	NA	NA	NA	NA	NA	NA
chr22:42324034	chr22-42324034-allele348287-1445	INS	1444	NA	0.0037821482602118004,0.002881844380403458,0.001984126984126984,0.002982107355864811,0.0	0.00022888	TCF20(1.0, 0.05)	NA	NA	NA	NA	NA	NA	NA	NA	No	NA	HPRC,HGSVC,1KG-ONT	Yes	NA	NA	NA	NA	NA	NA
chr22:42324040	chr22-42324040-allele348289-808	INS	807	NA	0.0037821482602118004,0.0,0.000992063492063492,0.0,0.0	0.00462462	TCF20(1.0, 0.05)	NA	NA	NA	NA	NA	NA	NA	NA	No	NA	HPRC,HGSVC,1KG-ONT	Yes	NA	NA	NA	NA	NA	NA
chr22:42324040	chr22-42324040-allele348293-889	INS	888	NA	0.0007564296520423601,0.0,0.0,0.0,0.0	0.000918741	TCF20(1.0, 0.05)	NA	NA	NA	NA	NA	NA	NA	NA	No	NA	HPRC,HGSVC,1KG-ONT	Yes	NA	NA	NA	NA	NA	NA
chr22:42324040	chr22-42324040-allele348291-886	INS	885	NA	0.0007564296520423601,0.0,0.0,0.0,0.0	0.000918741	TCF20(1.0, 0.05)	NA	NA	NA	NA	NA	NA	NA	NA	No	NA	HPRC,HGSVC,1KG-ONT	Yes	NA	NA	NA	NA	NA	NA
chr22:42324040	chr22-42324040-allele348305-892	INS	891	NA	0.0,0.001440922190201729,0.0,0.002982107355864811,0.0	0.000224143	TCF20(1.0, 0.05)	NA	NA	NA	NA	NA	NA	NA	NA	No	NA	HPRC,HGSVC,1KG-ONT	Yes	NA	NA	NA	NA	NA	NA
chr22:42324040	chr22-42324040-allele348288-976	INS	975	NA	0.0007564296520423601,0.0,0.0,0.0,0.0	0.000918741	TCF20(1.0, 0.05)	NA	NA	NA	NA	NA	NA	NA	NA	No	NA	HPRC,HGSVC,1KG-ONT	Yes	NA	NA	NA	NA	NA	NA
chr22:42324040	chr22-42324040-allele348296-1063	INS	1062	NA	0.0022692889561270802,0.005763688760806916,0.0,0.0,0.0	NA	TCF20(1.0, 0.05)	NA	NA	NA	NA	NA	NA	NA	NA	No	NA	HPRC,HGSVC,1KG-ONT	Yes	NA	NA	NA	NA	NA	NA
chr22:42324040	chr22-42324040-allele348292-1297	INS	1296	NA	0.0,0.010086455331412104,0.0,0.0,0.0	0.000778337	TCF20(1.0, 0.05)	NA	NA	NA	NA	NA	NA	NA	NA	No	NA	HPRC,HGSVC,1KG-ONT	Yes	NA	NA	NA	NA	NA	NA
chr22:42324040	chr22-42324040-allele348295-1297	INS	1296	NA	0.0015128593040847202,0.0,0.0,0.0,0.0	0.00234988	TCF20(1.0, 0.05)	NA	NA	NA	NA	NA	NA	NA	NA	No	NA	HPRC,HGSVC,1KG-ONT	Yes	NA	NA	NA	NA	NA	NA
chr22:42324040	chr22-42324040-allele348300-925	INS	924	NA	0.007564296520423601,0.0,0.0,0.0,0.0	0.0137297	TCF20(1.0, 0.05)	NA	NA	NA	NA	NA	NA	NA	NA	No	NA	HPRC,HGSVC,1KG-ONT	Yes	NA	NA	NA	NA	NA	NA
chr22:42324040	chr22-42324040-allele348304-778	INS	777	NA	0.0,0.0,0.000992063492063492,0.0,0.0	NA	TCF20(1.0, 0.05)	NA	NA	NA	NA	NA	NA	NA	NA	No	NA	HPRC,HGSVC,1KG-ONT	Yes	NA	NA	NA	NA	NA	NA
chr22:42324040	chr22-42324040-allele348301-520	INS	519	NA	0.007564296520423601,0.0,0.011904761904761904,0.0,0.002044989775051125	0.000974993	TCF20(1.0, 0.05)	NA	NA	NA	NA	NA	NA	NA	NA	No	NA	HPRC,HGSVC,1KG-ONT	Yes	NA	NA	NA	NA	NA	NA
chr22:42324040	chr22-42324040-allele348294-1210	INS	1209	NA	0.0022692889561270802,0.0,0.0,0.0,0.0	0.00377908	TCF20(1.0, 0.05)	NA	NA	NA	NA	NA	NA	NA	NA	No	NA	HPRC,HGSVC,1KG-ONT	Yes	NA	NA	NA	NA	NA	NA
chr22:42324040	chr22-42324040-allele348290-1042	INS	1041	NA	0.0,0.0,0.013888888888888888,0.0009940357852882703,0.0	0.0022576	TCF20(1.0, 0.05)	NA	NA	NA	NA	NA	NA	NA	NA	No	NA	HPRC,HGSVC,1KG-ONT	Yes	NA	NA	NA	NA	NA	NA
chr22:42324043	chr22-42324043-allele348320-1018	INS	1017	NA	0.00680786686838124,0.002881844380403458,0.030753968253968252,0.0,0.0	NA	TCF20(1.0, 0.05)	NA	NA	NA	NA	NA	NA	NA	NA	No	NA	HPRC,HGSVC,1KG-ONT	Yes	NA	NA	NA	NA	NA	NA
chr22:42324043	chr22-42324043-allele348313-961	INS	960	NA	0.0,0.0,0.002976190476190476,0.0,0.002044989775051125	0.000408842	TCF20(1.0, 0.05)	NA	NA	NA	NA	NA	NA	NA	NA	No	NA	HPRC,HGSVC,1KG-ONT	Yes	NA	NA	NA	NA	NA	NA
chr22:42324043	chr22-42324043-allele348315-788	INS	787	NA	0.0007564296520423601,0.0,0.0,0.0,0.0	0.000918741	TCF20(1.0, 0.05)	NA	NA	NA	NA	NA	NA	NA	NA	No	NA	HPRC,HGSVC,1KG-ONT	Yes	NA	NA	NA	NA	NA	NA
chr22:42324043	chr22-42324043-allele348314-1141	INS	1140	NA	0.0015128593040847202,0.0,0.0,0.0,0.0	0.00234988	TCF20(1.0, 0.05)	NA	NA	NA	NA	NA	NA	NA	NA	No	NA	HPRC,HGSVC,1KG-ONT	Yes	NA	NA	NA	NA	NA	NA
chr22:42324043	chr22-42324043-allele348317-1259	INS	1258	NA	0.0022692889561270802,0.0,0.0,0.0,0.0	0.00377908	TCF20(1.0, 0.05)	NA	NA	NA	NA	NA	NA	NA	NA	No	NA	HPRC,HGSVC,1KG-ONT	Yes	NA	NA	NA	NA	NA	NA
chr22:42324043	chr22-42324043-allele348319-418	INS	417	NA	0.006051437216338881,0.0,0.0,0.0,0.0	0.0107687	TCF20(1.0, 0.05)	NA	NA	NA	NA	NA	NA	NA	NA	No	NA	HPRC,HGSVC,1KG-ONT	Yes	NA	NA	NA	NA	NA	NA
chr22:42324043	chr22-42324043-allele348330-106	INS	105	NA	0.0,0.002881844380403458,0.0,0.0,0.007157464212678937	0.00114796	TCF20(1.0, 0.05)	NA	NA	NA	NA	NA	NA	NA	NA	No	NA	HPRC,HGSVC,1KG-ONT	Yes	NA	NA	NA	NA	NA	NA
chr22:42324043	chr22-42324043-allele348306-670	INS	669	NA	0.006051437216338881,0.0,0.0,0.0,0.0	0.0108963	TCF20(1.0, 0.05)	NA	NA	NA	NA	NA	NA	NA	NA	No	NA	HPRC,HGSVC,1KG-ONT	Yes	NA	NA	NA	NA	NA	NA
chr22:42324043	chr22-42324043-allele348328-871	INS	870	NA	0.0007564296520423601,0.0,0.0,0.0,0.0	0.000918741	TCF20(1.0, 0.05)	NA	NA	NA	NA	NA	NA	NA	NA	No	NA	HPRC,HGSVC,1KG-ONT	Yes	NA	NA	NA	NA	NA	NA
chr22:42324043	chr22-42324043-allele348324-301	INS	300	NA	0.007564296520423601,0.0,0.0,0.0,0.0	0.0137297	TCF20(1.0, 0.05)	NA	NA	NA	NA	NA	NA	NA	NA	No	NA	HPRC,HGSVC	Yes	NA	NA	NA	NA	NA	NA
chr22:42324043	chr22-42324043-allele348323-97	INS	96	NA	0.0030257186081694403,0.0,0.012896825396825396,0.0,0.0	NA	TCF20(1.0, 0.05)	NA	NA	NA	NA	NA	NA	NA	NA	No	NA	HPRC,HGSVC,1KG-ONT	Yes	NA	NA	NA	NA	NA	NA
chr22:42324043	chr22-42324043-allele348327-55	INS	54	NA	0.0,0.002881844380403458,0.0,0.0,0.0010224948875255625	3.94758e-05	TCF20(1.0, 0.05)	NA	NA	NA	NA	NA	NA	NA	NA	No	NA	HPRC,HGSVC	Yes	NA	NA	NA	NA	NA	NA
chr22:42324043	chr22-42324043-allele348322-436	INS	435	NA	0.0007564296520423601,0.002881844380403458,0.010912698412698412,0.002982107355864811,0.016359918200409	0.00424505	TCF20(1.0, 0.05)	NA	NA	NA	NA	NA	NA	NA	NA	No	NA	HPRC,HGSVC,1KG-ONT	Yes	NA	NA	NA	NA	NA	NA
chr22:42324043	chr22-42324043-allele348309-667	INS	666	NA	0.0045385779122541605,0.0,0.0,0.0,0.0	0.00805514	TCF20(1.0, 0.05)	NA	NA	NA	NA	NA	NA	NA	NA	No	NA	HPRC,HGSVC,1KG-ONT	Yes	NA	NA	NA	NA	NA	NA
chr22:42324043	chr22-42324043-allele348321-733	INS	732	NA	0.0007564296520423601,0.0,0.0,0.0,0.0	0.000918741	TCF20(1.0, 0.05)	NA	NA	NA	NA	NA	NA	NA	NA	No	NA	HPRC,HGSVC,1KG-ONT	Yes	NA	NA	NA	NA	NA	NA
chr22:42324043	chr22-42324043-allele348334-625	INS	624	NA	0.0007564296520423601,0.0,0.000992063492063492,0.0,0.0	NA	TCF20(1.0, 0.05)	NA	NA	NA	NA	NA	NA	NA	NA	No	NA	HPRC,HGSVC,1KG-ONT	Yes	NA	NA	NA	NA	NA	NA
chr22:42324043	chr22-42324043-allele348316-946	INS	945	NA	0.0007564296520423601,0.0,0.000992063492063492,0.0009940357852882703,0.0	NA	TCF20(1.0, 0.05)	NA	NA	NA	NA	NA	NA	NA	NA	No	NA	HPRC,HGSVC,1KG-ONT	Yes	NA	NA	NA	NA	NA	NA
chr22:42324043	chr22-42324043-allele348312-745	INS	744	NA	0.0037821482602118004,0.005763688760806916,0.0,0.0,0.0	0.00151308	TCF20(1.0, 0.05)	NA	NA	NA	NA	NA	NA	NA	NA	No	NA	HPRC,HGSVC,1KG-ONT	Yes	NA	NA	NA	NA	NA	NA
chr22:42324043	chr22-42324043-allele348308-724	INS	723	NA	0.01361573373676248,0.002881844380403458,0.000992063492063492,0.0,0.0	0.018895	TCF20(1.0, 0.05)	NA	NA	NA	NA	NA	NA	NA	NA	No	NA	HPRC,HGSVC,1KG-ONT	Yes	NA	NA	NA	NA	NA	NA
chr22:42324046	chr22-42324046-allele348349-1447	INS	1446	NA	0.0,0.001440922190201729,0.0,0.007952286282306162,0.003067484662576687	0.00170264	TCF20(1.0, 0.05)	NA	NA	NA	NA	NA	NA	NA	NA	No	NA	HPRC,HGSVC,1KG-ONT	Yes	NA	NA	NA	NA	NA	NA
chr22:42324046	chr22-42324046-allele348350-1900	INS	1899	NA	0.006051437216338881,0.001440922190201729,0.008928571428571428,0.0019880715705765406,0.0	0.000470554	TCF20(1.0, 0.05)	NA	NA	NA	NA	NA	NA	NA	NA	No	NA	HPRC,HGSVC	Yes	NA	NA	NA	NA	NA	NA
chr22:42324046	chr22-42324046-allele348341-649	INS	648	NA	0.0007564296520423601,0.0,0.0,0.0,0.0	0.000918741	TCF20(1.0, 0.05)	NA	NA	NA	NA	NA	NA	NA	NA	No	NA	HPRC,HGSVC,1KG-ONT	Yes	NA	NA	NA	NA	NA	NA
chr22:42324046	chr22-42324046-allele348355-1111	INS	1110	NA	0.0007564296520423601,0.0,0.0,0.0009940357852882703,0.0	NA	TCF20(1.0, 0.05)	NA	NA	NA	NA	NA	NA	NA	NA	No	NA	HPRC,HGSVC,1KG-ONT	Yes	NA	NA	NA	NA	NA	NA
chr22:42324046	chr22-42324046-allele348339-58	INS	57	NA	0.0,0.001440922190201729,0.000992063492063492,0.013916500994035786,0.0	0.00237831	TCF20(1.0, 0.05)	NA	NA	NA	NA	NA	NA	NA	NA	No	NA	HPRC,HGSVC	Yes	NA	NA	NA	NA	NA	NA
chr22:42324046	chr22-42324046-allele348344-1402	INS	1401	NA	0.0037821482602118004,0.0,0.0,0.004970178926441352,0.0	0.000962849	TCF20(1.0, 0.05)	NA	NA	NA	NA	NA	NA	NA	NA	No	NA	HPRC,HGSVC,1KG-ONT	Yes	NA	NA	NA	NA	NA	NA
chr22:42324046	chr22-42324046-allele348348-1276	INS	1275	NA	0.0007564296520423601,0.011527377521613832,0.007936507936507936,0.013916500994035786,0.028629856850715747	0.00904391	TCF20(1.0, 0.05)	NA	NA	NA	NA	NA	NA	NA	NA	No	NA	HPRC,HGSVC,1KG-ONT	Yes	NA	NA	NA	NA	NA	NA
chr22:42324046	chr22-42324046-allele348343-1489	INS	1488	NA	0.0,0.001440922190201729,0.008928571428571428,0.0,0.0	0.00122989	TCF20(1.0, 0.05)	NA	NA	NA	NA	NA	NA	NA	NA	No	NA	HPRC,HGSVC,1KG-ONT	Yes	NA	NA	NA	NA	NA	NA
chr22:42324046	chr22-42324046-allele348356-1051	INS	1050	NA	0.0,0.0,0.0,0.003976143141153081,0.0010224948875255625	0.000408842	TCF20(1.0, 0.05)	NA	NA	NA	NA	NA	NA	NA	NA	No	NA	HPRC,HGSVC,1KG-ONT	Yes	NA	NA	NA	NA	NA	NA
chr22:42324046	chr22-42324046-allele348354-1318	INS	1317	NA	0.0,0.008645533141210375,0.0,0.008946322067594433,0.003067484662576687	0.00275566	TCF20(1.0, 0.05)	NA	NA	NA	NA	NA	NA	NA	NA	No	NA	HPRC,HGSVC,1KG-ONT	Yes	NA	NA	NA	NA	NA	NA
chr22:42324046	chr22-42324046-allele348340-1591	INS	1590	NA	0.0007564296520423601,0.0,0.008928571428571428,0.0,0.0	NA	TCF20(1.0, 0.05)	NA	NA	NA	NA	NA	NA	NA	NA	No	NA	HPRC,HGSVC	Yes	NA	NA	NA	NA	NA	NA
chr22:42324046	chr22-42324046-allele348346-1210	INS	1209	NA	0.0007564296520423601,0.002881844380403458,0.002976190476190476,0.005964214711729622,0.003067484662576687	0.00103615	TCF20(1.0, 0.05)	NA	NA	NA	NA	NA	NA	NA	NA	No	NA	HPRC,HGSVC,1KG-ONT	Yes	NA	NA	NA	NA	NA	NA
chr22:42324046	chr22-42324046-allele348359-1138	INS	1137	NA	0.0015128593040847202,0.020172910662824207,0.04563492063492063,0.013916500994035786,0.02556237218813906	0.0155215	TCF20(1.0, 0.05)	NA	NA	NA	NA	NA	NA	NA	NA	No	NA	HPRC,HGSVC,1KG-ONT	Yes	NA	NA	NA	NA	NA	NA
chr22:42324046	chr22-42324046-allele348361-1051	INS	1050	NA	0.0,0.0,0.027777777777777776,0.002982107355864811,0.0	0.0049232	TCF20(1.0, 0.05)	NA	NA	NA	NA	NA	NA	NA	NA	No	NA	HPRC,HGSVC,1KG-ONT	Yes	NA	NA	NA	NA	NA	NA
chr22:42324046	chr22-42324046-allele348347-1363	INS	1362	NA	0.0045385779122541605,0.0,0.0,0.0,0.0	0.00805514	TCF20(1.0, 0.05)	NA	NA	NA	NA	NA	NA	NA	NA	No	NA	HPRC,HGSVC,1KG-ONT	Yes	NA	NA	NA	NA	NA	NA
chr22:42324046	chr22-42324046-allele348357-1177	INS	1176	NA	0.0022692889561270802,0.01729106628242075,0.016865079365079364,0.020874751491053677,0.0010224948875255625	0.00568659	TCF20(1.0, 0.05)	NA	NA	NA	NA	NA	NA	NA	NA	No	NA	HPRC,HGSVC,1KG-ONT	Yes	NA	NA	NA	NA	NA	NA
chr22:42324046	chr22-42324046-allele348362-937	INS	936	NA	0.007564296520423601,0.0,0.0,0.0,0.0	0.0137297	TCF20(1.0, 0.05)	NA	NA	NA	NA	NA	NA	NA	NA	No	NA	HPRC,HGSVC,1KG-ONT	Yes	NA	NA	NA	NA	NA	NA
chr22:42324046	chr22-42324046-allele348353-1996	INS	1995	NA	0.00529500756429652,0.0,0.0,0.0,0.002044989775051125	0.00564881	TCF20(1.0, 0.05)	NA	NA	NA	NA	NA	NA	NA	NA	No	NA	HPRC,HGSVC	No	NA	NA	NA	NA	NA	NA
chr22:42324046	chr22-42324046-allele348351-1192	INS	1191	NA	0.0,0.011527377521613832,0.000992063492063492,0.002982107355864811,0.0010224948875255625	0.00180841	TCF20(1.0, 0.05)	NA	NA	NA	NA	NA	NA	NA	NA	No	NA	HPRC,HGSVC,1KG-ONT	Yes	NA	NA	NA	NA	NA	NA
chr22:42324047	chr22-42324047-allele348366-307	INS	306	NA	0.0030257186081694403,0.0,0.0,0.0,0.0	0.00520636	TCF20(1.0, 0.05)	NA	NA	NA	NA	NA	NA	NA	NA	No	NA	HPRC,HGSVC,1KG-ONT	Yes	NA	NA	NA	NA	NA	NA
chr22:42324049	chr22-42324049-allele348378-136	INS	135	NA	0.0,0.0,0.0,0.0019880715705765406,0.0	NA	TCF20(1.0, 0.05)	NA	NA	NA	NA	NA	NA	NA	NA	No	NA	HPRC,HGSVC,1KG-ONT	Yes	NA	NA	NA	NA	NA	NA
chr22:42324049	chr22-42324049-allele348376-586	INS	585	NA	0.00832072617246596,0.001440922190201729,0.0,0.0,0.0	0.0128543	TCF20(1.0, 0.05)	NA	NA	NA	NA	NA	NA	NA	NA	No	NA	HPRC,HGSVC,1KG-ONT	Yes	NA	NA	NA	NA	NA	NA
chr22:42324049	chr22-42324049-allele348370-145	INS	144	NA	0.0007564296520423601,0.0,0.0,0.0,0.0081799591002045	NA	TCF20(1.0, 0.05)	NA	NA	NA	NA	NA	NA	NA	NA	No	NA	HPRC,HGSVC,1KG-ONT	Yes	NA	NA	NA	NA	NA	NA
chr22:42324049	chr22-42324049-allele348372-2485	INS	2484	NA	0.0,0.001440922190201729,0.011904761904761904,0.0,0.0	0.00188759	TCF20(1.0, 0.05)	NA	NA	NA	NA	NA	NA	NA	NA	No	NA	HPRC,HGSVC	No	NA	NA	NA	NA	NA	NA
chr22:42324049	chr22-42324049-allele348373-202	INS	201	NA	0.0022692889561270802,0.10806916426512968,0.018849206349206348,0.017892644135188866,0.015337423312883436	0.0196274	TCF20(1.0, 0.05)	NA	NA	NA	NA	NA	NA	NA	NA	No	NA	HPRC,HGSVC,1KG-ONT	Yes	NA	NA	NA	NA	NA	NA
chr22:42324049	chr22-42324049-allele348383-211	INS	210	NA	0.0,0.001440922190201729,0.0,0.0019880715705765406,0.0010224948875255625	0.000224143	TCF20(1.0, 0.05)	NA	NA	NA	NA	NA	NA	NA	NA	No	NA	HPRC,HGSVC,1KG-ONT	Yes	NA	NA	NA	NA	NA	NA
chr22:42324049	chr22-42324049-allele348377-172	INS	171	NA	0.0,0.01585014409221902,0.000992063492063492,0.005964214711729622,0.0010224948875255625	0.00299801	TCF20(1.0, 0.05)	NA	NA	NA	NA	NA	NA	NA	NA	No	NA	HPRC,HGSVC,1KG-ONT	Yes	NA	NA	NA	NA	NA	NA
chr22:42324049	chr22-42324049-allele348369-592	INS	591	NA	0.0030257186081694403,0.0,0.0,0.0,0.0	0.00520636	TCF20(1.0, 0.05)	NA	NA	NA	NA	NA	NA	NA	NA	No	NA	HPRC,HGSVC,1KG-ONT	Yes	NA	NA	NA	NA	NA	NA
chr22:42324050	chr22-42324050-allele348385-1210	INS	1209	NA	0.0007564296520423601,0.0,0.0,0.0,0.0	0.000918741	TCF20(1.0, 0.05)	NA	NA	NA	NA	NA	NA	NA	NA	No	NA	HPRC,HGSVC,1KG-ONT	Yes	NA	NA	NA	NA	NA	NA
chr22:42324050	chr22-42324050-allele348384-610	INS	609	NA	0.0045385779122541605,0.0,0.0,0.0,0.0	0.00788469	TCF20(1.0, 0.05)	NA	NA	NA	NA	NA	NA	NA	NA	No	NA	HPRC,HGSVC,1KG-ONT	Yes	NA	NA	NA	NA	NA	NA
chr22:42324052	chr22-42324052-allele348387-403	INS	402	NA	0.0007564296520423601,0.0,0.0,0.0,0.0	0.000918741	TCF20(1.0, 0.05)	NA	NA	NA	NA	NA	NA	NA	NA	No	NA	HPRC,HGSVC,1KG-ONT	Yes	NA	NA	NA	NA	NA	NA
chr22:42324070	chr22-42324070-allele348397-665	INS	664	NA	0.0,0.0,0.000992063492063492,0.0,0.0	NA	TCF20(1.0, 0.05)	NA	NA	NA	NA	NA	NA	NA	NA	No	NA	HPRC,HGSVC,1KG-ONT	Yes	NA	NA	NA	NA	NA	NA
chr22:42324070	chr22-42324070-allele348395-844	INS	843	NA	0.0022692889561270802,0.0,0.0,0.0,0.0	0.00377908	TCF20(1.0, 0.05)	NA	NA	NA	NA	NA	NA	NA	NA	No	NA	HPRC,HGSVC,1KG-ONT	Yes	NA	NA	NA	NA	NA	NA
chr22:42324073	chr22-42324073-allele348407-109	INS	108	NA	0.0007564296520423601,0.0,0.0,0.0009940357852882703,0.0	NA	TCF20(1.0, 0.05)	NA	NA	NA	NA	NA	NA	NA	NA	No	NA	HPRC,HGSVC,1KG-ONT	Yes	NA	NA	NA	NA	NA	NA
chr22:42324073	chr22-42324073-allele348402-529	INS	528	NA	0.0,0.001440922190201729,0.012896825396825396,0.0009940357852882703,0.00408997955010225	0.00294382	TCF20(1.0, 0.05)	NA	NA	NA	NA	NA	NA	NA	NA	No	NA	HPRC,HGSVC,1KG-ONT	Yes	NA	NA	NA	NA	NA	NA
chr22:42324073	chr22-42324073-allele348401-259	INS	258	NA	0.0007564296520423601,0.0,0.0,0.0,0.0	0.000918741	TCF20(1.0, 0.05)	NA	NA	NA	NA	NA	NA	NA	NA	No	NA	HPRC,HGSVC	Yes	NA	NA	NA	NA	NA	NA
chr22:42324073	chr22-42324073-allele348409-394	INS	393	NA	0.00832072617246596,0.004322766570605188,0.011904761904761904,0.03180914512922465,0.005112474437627812	0.000790552	TCF20(1.0, 0.05)	NA	NA	NA	NA	NA	NA	NA	NA	No	NA	HPRC,HGSVC,1KG-ONT	Yes	NA	NA	NA	NA	NA	NA
chr22:42324073	chr22-42324073-allele348404-55	INS	54	NA	0.046898638426626324,0.004322766570605188,0.0,0.0,0.0	0.0784494	TCF20(1.0, 0.05)	NA	NA	NA	NA	NA	NA	NA	NA	No	NA	HPRC,HGSVC	Yes	NA	NA	NA	NA	NA	NA
chr22:42324073	chr22-42324073-allele348406-58	INS	57	NA	0.0007564296520423601,0.0,0.0,0.0,0.0	0.000918741	TCF20(1.0, 0.05)	NA	NA	NA	NA	NA	NA	NA	NA	No	NA	HPRC,HGSVC	Yes	NA	NA	NA	NA	NA	NA
chr22:42324073	chr22-42324073-allele348408-526	INS	525	NA	0.0,0.01585014409221902,0.0,0.0,0.0	0.00133056	TCF20(1.0, 0.05)	NA	NA	NA	NA	NA	NA	NA	NA	No	NA	HPRC,HGSVC,1KG-ONT	Yes	NA	NA	NA	NA	NA	NA
chr22:42324073	chr22-42324073-allele348405-853	INS	852	NA	0.0007564296520423601,0.027377521613832854,0.017857142857142856,0.0019880715705765406,0.02044989775051125	0.00917862	TCF20(1.0, 0.05)	NA	NA	NA	NA	NA	NA	NA	NA	No	NA	HPRC,HGSVC,1KG-ONT	Yes	NA	NA	NA	NA	NA	NA
chr22:42324091	chr22-42324091-allele348417-52	INS	51	NA	0.0022692889561270802,0.0,0.0,0.0,0.0	0.00377908	TCF20(1.0, 0.05)	NA	NA	NA	NA	NA	NA	NA	NA	No	NA	HPRC,HGSVC	Yes	NA	NA	NA	NA	NA	NA
chr22:42324100	chr22-42324100-allele348424-1369	INS	1368	NA	0.0007564296520423601,0.0,0.013888888888888888,0.0,0.0	0.00089874	TCF20(1.0, 0.05)	NA	NA	NA	NA	NA	NA	NA	NA	No	NA	HPRC,HGSVC,1KG-ONT	Yes	NA	NA	NA	NA	NA	NA
chr22:42324103	chr22-42324103-allele348425-1010	INS	1009	NA	0.0,0.0,0.007936507936507936,0.0,0.0	0.000963133	TCF20(1.0, 0.05)	NA	NA	NA	NA	NA	NA	NA	NA	No	NA	HPRC,HGSVC,1KG-ONT	Yes	NA	NA	NA	NA	NA	NA
chr22:42324103	chr22-42324103-allele348426-433	INS	432	NA	0.009077155824508321,0.0,0.0,0.0,0.0	0.0165556	TCF20(1.0, 0.05)	NA	NA	NA	NA	NA	NA	NA	NA	No	NA	HPRC,HGSVC,1KG-ONT	Yes	NA	NA	NA	NA	NA	NA
chr22:42324106	chr22-42324106-allele348429-1276	INS	1275	NA	0.0,0.002881844380403458,0.018849206349206348,0.0009940357852882703,0.0	0.00336641	TCF20(1.0, 0.05)	NA	NA	NA	NA	NA	NA	NA	NA	No	NA	HPRC,HGSVC,1KG-ONT	Yes	NA	NA	NA	NA	NA	NA
chr22:42324109	chr22-42324109-allele348430-736	INS	735	NA	0.0015128593040847202,0.0,0.0,0.0,0.0	0.00234988	TCF20(1.0, 0.05)	NA	NA	NA	NA	NA	NA	NA	NA	No	NA	HPRC,HGSVC,1KG-ONT	Yes	NA	NA	NA	NA	NA	NA
chr22:42324115	chr22-42324115-allele348435-781	INS	780	NA	0.0015128593040847202,0.002881844380403458,0.010912698412698412,0.0009940357852882703,0.007157464212678937	0.00126777	TCF20(1.0, 0.05)	NA	NA	NA	NA	NA	NA	NA	NA	No	NA	HPRC,HGSVC,1KG-ONT	Yes	NA	NA	NA	NA	NA	NA
chr22:42324115	chr22-42324115-allele348433-661	INS	660	NA	0.0,0.002881844380403458,0.0,0.0,0.0	NA	TCF20(1.0, 0.05)	NA	NA	NA	NA	NA	NA	NA	NA	No	NA	HPRC,HGSVC,1KG-ONT	Yes	NA	NA	NA	NA	NA	NA
chr22:42324115	chr22-42324115-allele348453-1516	INS	1515	NA	0.0007564296520423601,0.01440922190201729,0.0,0.0,0.0	0.000173041	TCF20(1.0, 0.05)	NA	NA	NA	NA	NA	NA	NA	NA	No	NA	HPRC,HGSVC,1KG-ONT	Yes	NA	NA	NA	NA	NA	NA
chr22:42324115	chr22-42324115-allele348455-682	INS	681	NA	0.0,0.0,0.001984126984126984,0.0,0.0	NA	TCF20(1.0, 0.05)	NA	NA	NA	NA	NA	NA	NA	NA	No	NA	HPRC,HGSVC,1KG-ONT	Yes	NA	NA	NA	NA	NA	NA
chr22:42324115	chr22-42324115-allele348446-418	INS	417	NA	0.0007564296520423601,0.0,0.0,0.0,0.0	0.000918741	TCF20(1.0, 0.05)	NA	NA	NA	NA	NA	NA	NA	NA	No	NA	HPRC,HGSVC,1KG-ONT	Yes	NA	NA	NA	NA	NA	NA
chr22:42324115	chr22-42324115-allele348443-202	INS	201	NA	0.0015128593040847202,0.0,0.0,0.0,0.0	0.00234988	TCF20(1.0, 0.05)	NA	NA	NA	NA	NA	NA	NA	NA	No	NA	HPRC,HGSVC,1KG-ONT	Yes	NA	NA	NA	NA	NA	NA
chr22:42324115	chr22-42324115-allele348449-64	INS	63	NA	0.0037821482602118004,0.01585014409221902,0.0,0.0,0.0	NA	TCF20(1.0, 0.05)	NA	NA	NA	NA	NA	NA	NA	NA	No	NA	HPRC,HGSVC	Yes	NA	NA	NA	NA	NA	NA
chr22:42324115	chr22-42324115-allele348457-616	INS	615	NA	0.0,0.0,0.0,0.005964214711729622,0.0	0.000422056	TCF20(1.0, 0.05)	NA	NA	NA	NA	NA	NA	NA	NA	No	NA	HPRC,HGSVC,1KG-ONT	Yes	NA	NA	NA	NA	NA	NA
chr22:42324115	chr22-42324115-allele348434-1075	INS	1074	NA	0.0030257186081694403,0.0,0.002976190476190476,0.0,0.0	0.00123841	TCF20(1.0, 0.05)	NA	NA	NA	NA	NA	NA	NA	NA	No	NA	HPRC,HGSVC,1KG-ONT	Yes	NA	NA	NA	NA	NA	NA
chr22:42324115	chr22-42324115-allele348450-103	INS	102	NA	0.0007564296520423601,0.0,0.0,0.0,0.0	0.000918741	TCF20(1.0, 0.05)	NA	NA	NA	NA	NA	NA	NA	NA	No	NA	HPRC,HGSVC,1KG-ONT	Yes	NA	NA	NA	NA	NA	NA
chr22:42324115	chr22-42324115-allele348444-142	INS	141	NA	0.0015128593040847202,0.0,0.0,0.0,0.0	0.00234988	TCF20(1.0, 0.05)	NA	NA	NA	NA	NA	NA	NA	NA	No	NA	HPRC,HGSVC,1KG-ONT	Yes	NA	NA	NA	NA	NA	NA
chr22:42324117	chr22-42324117-allele348462-85	INS	84	NA	0.0,0.001440922190201729,0.002976190476190476,0.0,0.0	0.000224143	TCF20(1.0, 0.05)	NA	NA	NA	NA	NA	NA	NA	NA	No	NA	HPRC,HGSVC,1KG-ONT	Yes	NA	NA	NA	NA	NA	NA
chr22:42324117	chr22-42324117-allele348461-1327	INS	1326	NA	0.0015128593040847202,0.0,0.000992063492063492,0.0,0.0	0.00077342	TCF20(1.0, 0.05)	NA	NA	NA	NA	NA	NA	NA	NA	No	NA	HPRC,HGSVC,1KG-ONT	Yes	NA	NA	NA	NA	NA	NA
chr22:42324119	chr22-42324119-allele348466-475	INS	474	NA	0.0015128593040847202,0.0,0.0,0.0,0.0	0.00234988	TCF20(1.0, 0.05)	NA	NA	NA	NA	NA	NA	NA	NA	No	NA	HPRC,HGSVC,1KG-ONT	Yes	NA	NA	NA	NA	NA	NA
chr22:42324119	chr22-42324119-allele348470-1144	INS	1143	NA	0.0,0.002881844380403458,0.0,0.0009940357852882703,0.0	3.94758e-05	TCF20(1.0, 0.05)	NA	NA	NA	NA	NA	NA	NA	NA	No	NA	HPRC,HGSVC,1KG-ONT	Yes	NA	NA	NA	NA	NA	NA
chr22:42324119	chr22-42324119-allele348487-952	INS	951	NA	0.0007564296520423601,0.0,0.0,0.0,0.0	0.000918741	TCF20(1.0, 0.05)	NA	NA	NA	NA	NA	NA	NA	NA	No	NA	HPRC,HGSVC,1KG-ONT	Yes	NA	NA	NA	NA	NA	NA
chr22:42324119	chr22-42324119-allele348473-604	INS	603	NA	0.0,0.0,0.008928571428571428,0.0,0.0	0.0010336	TCF20(1.0, 0.05)	NA	NA	NA	NA	NA	NA	NA	NA	No	NA	HPRC,HGSVC,1KG-ONT	Yes	NA	NA	NA	NA	NA	NA
chr22:42324119	chr22-42324119-allele348504-220	INS	219	NA	0.0007564296520423601,0.0,0.0,0.0,0.0	0.000918741	TCF20(1.0, 0.05)	NA	NA	NA	NA	NA	NA	NA	NA	No	NA	HPRC,HGSVC,1KG-ONT	Yes	NA	NA	NA	NA	NA	NA
chr22:42324119	chr22-42324119-allele348472-871	INS	870	NA	0.0022692889561270802,0.0,0.0,0.0,0.0	0.00377908	TCF20(1.0, 0.05)	NA	NA	NA	NA	NA	NA	NA	NA	No	NA	HPRC,HGSVC,1KG-ONT	Yes	NA	NA	NA	NA	NA	NA
chr22:42324119	chr22-42324119-allele348501-373	INS	372	NA	0.0007564296520423601,0.0,0.007936507936507936,0.0,0.0	4.4099e-05	TCF20(1.0, 0.05)	NA	NA	NA	NA	NA	NA	NA	NA	No	NA	HPRC,HGSVC,1KG-ONT	Yes	NA	NA	NA	NA	NA	NA
chr22:42324119	chr22-42324119-allele348496-571	INS	570	NA	0.0,0.01440922190201729,0.0,0.0,0.0	0.00122989	TCF20(1.0, 0.05)	NA	NA	NA	NA	NA	NA	NA	NA	No	NA	HPRC,HGSVC,1KG-ONT	Yes	NA	NA	NA	NA	NA	NA
chr22:42324119	chr22-42324119-allele348490-85	INS	84	NA	0.0015128593040847202,0.0,0.0,0.005964214711729622,0.0	NA	TCF20(1.0, 0.05)	NA	NA	NA	NA	NA	NA	NA	NA	No	NA	HPRC,HGSVC,1KG-ONT	Yes	NA	NA	NA	NA	NA	NA
chr22:42324119	chr22-42324119-allele348483-91	INS	90	NA	0.018154311649016642,0.001440922190201729,0.0,0.0,0.0	0.0310446	TCF20(1.0, 0.05)	NA	NA	NA	NA	NA	NA	NA	NA	No	NA	HPRC,HGSVC,1KG-ONT	Yes	NA	NA	NA	NA	NA	NA
chr22:42324119	chr22-42324119-allele348463-889	INS	888	NA	0.0,0.0,0.00992063492063492,0.002982107355864811,0.007157464212678937	0.00313171	TCF20(1.0, 0.05)	NA	NA	NA	NA	NA	NA	NA	NA	No	NA	HPRC,HGSVC,1KG-ONT	Yes	NA	NA	NA	NA	NA	NA
chr22:42324119	chr22-42324119-allele348464-927	INS	926	NA	0.012102874432677761,0.0,0.0,0.0,0.0	0.0221846	TCF20(1.0, 0.05)	NA	NA	NA	NA	NA	NA	NA	NA	No	NA	HPRC,HGSVC,1KG-ONT	Yes	NA	NA	NA	NA	NA	NA
chr22:42324119	chr22-42324119-allele348493-325	INS	324	NA	0.0007564296520423601,0.0,0.0,0.0,0.0	0.000918741	TCF20(1.0, 0.05)	NA	NA	NA	NA	NA	NA	NA	NA	No	NA	HPRC,HGSVC,1KG-ONT	Yes	NA	NA	NA	NA	NA	NA
chr22:42324119	chr22-42324119-allele348468-328	INS	327	NA	0.007564296520423601,0.0,0.0,0.0,0.0	0.0137297	TCF20(1.0, 0.05)	NA	NA	NA	NA	NA	NA	NA	NA	No	NA	HPRC,HGSVC,1KG-ONT	Yes	NA	NA	NA	NA	NA	NA
chr22:42324119	chr22-42324119-allele348505-592	INS	591	NA	0.0007564296520423601,0.0,0.0,0.0,0.0	0.000918741	TCF20(1.0, 0.05)	NA	NA	NA	NA	NA	NA	NA	NA	No	NA	HPRC,HGSVC,1KG-ONT	Yes	NA	NA	NA	NA	NA	NA
chr22:42324119	chr22-42324119-allele348486-361	INS	360	NA	0.0015128593040847202,0.0,0.0,0.0,0.0	0.00234988	TCF20(1.0, 0.05)	NA	NA	NA	NA	NA	NA	NA	NA	No	NA	HPRC,HGSVC,1KG-ONT	Yes	NA	NA	NA	NA	NA	NA
chr22:42324119	chr22-42324119-allele348489-145	INS	144	NA	0.0,0.0,0.00992063492063492,0.008946322067594433,0.0	0.00294382	TCF20(1.0, 0.05)	NA	NA	NA	NA	NA	NA	NA	NA	No	NA	HPRC,HGSVC,1KG-ONT	Yes	NA	NA	NA	NA	NA	NA
chr22:42324119	chr22-42324119-allele348499-178	INS	177	NA	0.0,0.0,0.00496031746031746,0.0019880715705765406,0.0	0.000631316	TCF20(1.0, 0.05)	NA	NA	NA	NA	NA	NA	NA	NA	No	NA	HPRC,HGSVC,1KG-ONT	Yes	NA	NA	NA	NA	NA	NA
chr22:42324119	chr22-42324119-allele348491-196	INS	195	NA	0.0,0.0,0.002976190476190476,0.0009940357852882703,0.0	0.000224143	TCF20(1.0, 0.05)	NA	NA	NA	NA	NA	NA	NA	NA	No	NA	HPRC,HGSVC,1KG-ONT	Yes	NA	NA	NA	NA	NA	NA
chr22:42324119	chr22-42324119-allele348497-199	INS	198	NA	0.0,0.002881844380403458,0.0,0.0009940357852882703,0.0081799591002045	0.00142414	TCF20(1.0, 0.05)	NA	NA	NA	NA	NA	NA	NA	NA	No	NA	HPRC,HGSVC,1KG-ONT	Yes	NA	NA	NA	NA	NA	NA
chr22:42324130	chr22-42324130-allele348552-841	INS	840	NA	0.0,0.007204610951008645,0.0,0.0,0.0	0.000408842	TCF20(1.0, 0.05)	NA	NA	NA	NA	NA	NA	NA	NA	No	NA	HPRC,HGSVC,1KG-ONT	Yes	NA	NA	NA	NA	NA	NA
chr22:42324130	chr22-42324130-allele348525-977	INS	976	NA	0.0015128593040847202,0.0,0.0,0.0,0.005112474437627812	NA	TCF20(1.0, 0.05)	NA	NA	NA	NA	NA	NA	NA	NA	No	NA	HPRC,HGSVC,1KG-ONT	Yes	NA	NA	NA	NA	NA	NA
chr22:42324130	chr22-42324130-allele348519-1639	INS	1638	NA	0.0,0.002881844380403458,0.0,0.005964214711729622,0.014314928425357873	0.00355365	TCF20(1.0, 0.05)	NA	NA	NA	NA	NA	NA	NA	NA	No	NA	HPRC,HGSVC	Yes	NA	NA	NA	NA	NA	NA
chr22:42324130	chr22-42324130-allele348532-358	INS	357	NA	0.0,0.0,0.011904761904761904,0.0,0.0	0.00153107	TCF20(1.0, 0.05)	NA	NA	NA	NA	NA	NA	NA	NA	No	NA	HPRC,HGSVC,1KG-ONT	Yes	NA	NA	NA	NA	NA	NA
chr22:42324130	chr22-42324130-allele348528-1957	INS	1956	NA	0.0,0.0,0.0,0.0019880715705765406,0.0	NA	TCF20(1.0, 0.05)	NA	NA	NA	NA	NA	NA	NA	NA	No	NA	HPRC,HGSVC	No	NA	NA	NA	NA	NA	NA
chr22:42324130	chr22-42324130-allele348533-583	INS	582	NA	0.0007564296520423601,0.0,0.0,0.0,0.0	0.000918741	TCF20(1.0, 0.05)	NA	NA	NA	NA	NA	NA	NA	NA	No	NA	HPRC,HGSVC,1KG-ONT	Yes	NA	NA	NA	NA	NA	NA
chr22:42324130	chr22-42324130-allele348538-190	INS	189	NA	0.00680786686838124,0.0,0.0,0.0,0.0	0.0123139	TCF20(1.0, 0.05)	NA	NA	NA	NA	NA	NA	NA	NA	No	NA	HPRC,HGSVC,1KG-ONT	Yes	NA	NA	NA	NA	NA	NA
chr22:42324130	chr22-42324130-allele348526-1150	INS	1149	NA	0.0030257186081694403,0.0,0.0,0.0,0.0	0.00520636	TCF20(1.0, 0.05)	NA	NA	NA	NA	NA	NA	NA	NA	No	NA	HPRC,HGSVC,1KG-ONT	Yes	NA	NA	NA	NA	NA	NA
chr22:42324130	chr22-42324130-allele348521-751	INS	750	NA	0.0015128593040847202,0.0,0.0,0.0,0.0	0.00234988	TCF20(1.0, 0.05)	NA	NA	NA	NA	NA	NA	NA	NA	No	NA	HPRC,HGSVC,1KG-ONT	Yes	NA	NA	NA	NA	NA	NA
chr22:42324130	chr22-42324130-allele348531-973	INS	972	NA	0.024962178517397883,0.001440922190201729,0.0,0.0,0.0	0.0435145	TCF20(1.0, 0.05)	NA	NA	NA	NA	NA	NA	NA	NA	No	NA	HPRC,HGSVC,1KG-ONT	Yes	NA	NA	NA	NA	NA	NA
chr22:42324130	chr22-42324130-allele348541-1327	INS	1326	NA	0.0,0.0,0.0,0.0,0.0010224948875255625	NA	TCF20(1.0, 0.05)	NA	NA	NA	NA	NA	NA	NA	NA	No	NA	HPRC,HGSVC,1KG-ONT	Yes	NA	NA	NA	NA	NA	NA
chr22:42324130	chr22-42324130-allele348540-394	INS	393	NA	0.0,0.0,0.0,0.0,0.0081799591002045	0.000963133	TCF20(1.0, 0.05)	NA	NA	NA	NA	NA	NA	NA	NA	No	NA	HPRC,HGSVC,1KG-ONT	Yes	NA	NA	NA	NA	NA	NA
chr22:42324130	chr22-42324130-allele348539-442	INS	441	NA	0.0,0.0,0.006944444444444444,0.0,0.0	0.000631316	TCF20(1.0, 0.05)	NA	NA	NA	NA	NA	NA	NA	NA	No	NA	HPRC,HGSVC,1KG-ONT	Yes	NA	NA	NA	NA	NA	NA
chr22:42324130	chr22-42324130-allele348524-813	INS	812	NA	0.0037821482602118004,0.0,0.0,0.0,0.0	0.00663171	TCF20(1.0, 0.05)	NA	NA	NA	NA	NA	NA	NA	NA	No	NA	HPRC,HGSVC,1KG-ONT	Yes	NA	NA	NA	NA	NA	NA
chr22:42324133	chr22-42324133-allele348556-451	INS	450	NA	0.0022692889561270802,0.0,0.0,0.0,0.0	0.00377908	TCF20(1.0, 0.05)	NA	NA	NA	NA	NA	NA	NA	NA	No	NA	HPRC,HGSVC,1KG-ONT	Yes	NA	NA	NA	NA	NA	NA
chr22:42324133	chr22-42324133-allele348554-454	INS	453	NA	0.0007564296520423601,0.001440922190201729,0.0,0.006958250497017893,0.0	4.4099e-05	TCF20(1.0, 0.05)	NA	NA	NA	NA	NA	NA	NA	NA	No	NA	HPRC,HGSVC,1KG-ONT	Yes	NA	NA	NA	NA	NA	NA
chr22:42324133	chr22-42324133-allele348557-373	INS	372	NA	0.0037821482602118004,0.0,0.0,0.0,0.0	0.00663171	TCF20(1.0, 0.05)	NA	NA	NA	NA	NA	NA	NA	NA	No	NA	HPRC,HGSVC,1KG-ONT	Yes	NA	NA	NA	NA	NA	NA
chr22:42324136	chr22-42324136-allele348562-52	INS	51	NA	0.0007564296520423601,0.004322766570605188,0.015873015873015872,0.005964214711729622,0.0	0.00295948	TCF20(1.0, 0.05)	NA	NA	NA	NA	NA	NA	NA	NA	No	NA	HPRC,HGSVC	Yes	NA	NA	NA	NA	NA	NA
chr22:42324136	chr22-42324136-allele348565-166	INS	165	NA	0.0007564296520423601,0.005763688760806916,0.0,0.004970178926441352,0.014314928425357873	0.00255092	TCF20(1.0, 0.05)	NA	NA	NA	NA	NA	NA	NA	NA	No	NA	HPRC,HGSVC,1KG-ONT	Yes	NA	NA	NA	NA	NA	NA
chr22:42324136	chr22-42324136-allele348564-649	INS	648	NA	0.0,0.005763688760806916,0.0,0.004970178926441352,0.0081799591002045	0.00262774	TCF20(1.0, 0.05)	NA	NA	NA	NA	NA	NA	NA	NA	No	NA	HPRC,HGSVC,1KG-ONT	Yes	NA	NA	NA	NA	NA	NA
chr22:42324136	chr22-42324136-allele348566-79	INS	78	NA	0.0015128593040847202,0.0,0.0,0.0,0.0	0.00234988	TCF20(1.0, 0.05)	NA	NA	NA	NA	NA	NA	NA	NA	No	NA	HPRC,HGSVC	Yes	NA	NA	NA	NA	NA	NA
chr22:42324136	chr22-42324136-allele348563-136	INS	135	NA	0.0,0.0,0.0,0.0,0.0010224948875255625	NA	TCF20(1.0, 0.05)	NA	NA	NA	NA	NA	NA	NA	NA	No	NA	HPRC,HGSVC,1KG-ONT	Yes	NA	NA	NA	NA	NA	NA
chr22:42324147	chr22-42324147-allele348569-1097	INS	1096	NA	0.0007564296520423601,0.0,0.0,0.0,0.0	0.000918741	TCF20(1.0, 0.05)	NA	NA	NA	NA	NA	NA	NA	NA	No	NA	HPRC,HGSVC,1KG-ONT	Yes	NA	NA	NA	NA	NA	NA
chr22:42324148	chr22-42324148-allele348570-802	INS	801	NA	0.018154311649016642,0.008645533141210375,0.0,0.0,0.0	0.0221245	TCF20(1.0, 0.05)	NA	NA	NA	NA	NA	NA	NA	NA	No	NA	HPRC,HGSVC,1KG-ONT	Yes	NA	NA	NA	NA	NA	NA
chr22:42324184	chr22-42324184-allele348583-205	INS	204	NA	0.0,0.001440922190201729,0.012896825396825396,0.0,0.0	0.00199905	TCF20(1.0, 0.05)	NA	NA	NA	NA	NA	NA	NA	NA	No	NA	HPRC,HGSVC,1KG-ONT	No	NA	NA	NA	NA	NA	NA
chr22:42324184	chr22-42324184-allele348579-1299	INS	1298	NA	0.0007564296520423601,0.0,0.04861111111111111,0.0,0.002044989775051125	0.00750229	TCF20(1.0, 0.05)	NA	NA	NA	NA	NA	NA	NA	NA	No	NA	HPRC,HGSVC,1KG-ONT	No	NA	NA	NA	NA	NA	NA
chr22:42324184	chr22-42324184-allele348578-703	INS	702	NA	0.0007564296520423601,0.0,0.0,0.0,0.0	0.000918741	TCF20(1.0, 0.05)	NA	NA	NA	NA	NA	NA	NA	NA	No	NA	HPRC,HGSVC,1KG-ONT	No	NA	NA	NA	NA	NA	NA
chr22:42324203	chr22-42324203-allele348584-781	INS	780	NA	0.0007564296520423601,0.0,0.0,0.0,0.0	0.000918741	TCF20(1.0, 0.05)	NA	NA	NA	NA	NA	NA	NA	NA	No	NA	HPRC,HGSVC,1KG-ONT	No	NA	NA	NA	NA	NA	NA
chr22:42324203	chr22-42324203-allele348585-1325	INS	1324	NA	0.0015128593040847202,0.0,0.0,0.0,0.0010224948875255625	0.00077342	TCF20(1.0, 0.05)	NA	NA	NA	NA	NA	NA	NA	NA	No	NA	HPRC,HGSVC,1KG-ONT	No	NA	NA	NA	NA	NA	NA
chr22:42349307	chr22-42349307-allele348772-1	DEL	942	NA	0.08093797276853253,0.007204610951008645,0.0,0.0,0.0	0.132603	NA	NA	NA	NA	NA	NA	NA	NA	NA	No	NA	HPRC,HGSVC,1KG-ONT	Yes	NA	NA	NA	NA	NA	NA
chr22:42509848	chr22-42509848-allele350326-51	INS	50	NA	0.0,0.0,0.0,0.0019880715705765406,0.0	NA	RRP7A(1.8232e-09, 1.305),SERHL(NA, NA)	NA	NA	NA	NA	NA	NA	NA	NA	Yes	NA	HGSVC	No	NA	NA	NA	NA	NA	NA
chr22:42510942	chr22-42510942-allele350390-1	DEL	319	NA	0.0,0.0,0.000992063492063492,0.0,0.0	NA	RRP7A(1.8232e-09, 1.305),SERHL(NA, NA)	NA	NA	NA	NA	NA	NA	NA	enhancer	Yes	NA	No	No	NA	NA	NA	NA	NA	NA
chr22:42523769	chr22-42523769-allele350579-1	DEL	134	NA	0.0264750378214826,0.001440922190201729,0.0,0.0,0.0	0.0462583	NA	NA	NA	NA	NA	NA	NA	NA	NA	Yes	NA	HPRC,HGSVC,1KG-ONT	Yes	NA	NA	NA	NA	NA	NA
chr22:42547011	chr22-42547011-allele350992-132	INS	131	NA	0.0007564296520423601,0.0,0.0,0.0,0.0	0.000918741	NA	NA	NA	NA	NA	NA	NA	NA	NA	No	NA	HGSVC	No	NA	NA	NA	NA	NA	NA
chr22:42547037	chr22-42547037-allele350993-1	DEL	129	NA	0.2367624810892587,0.4668587896253602,0.15773809523809523,0.5099403578528827,0.39059304703476483	0.0404551	NA	NA	NA	NA	NA	NA	NA	NA	NA	No	NA	HPRC,HGSVC,1KG-ONT	No	NA	NA	NA	NA	NA	NA
chr22:42547038	chr22-42547038-allele350994-263	INS	262	NA	0.0007564296520423601,0.004322766570605188,0.0,0.0,0.0	NA	NA	NA	NA	NA	NA	NA	NA	NA	NA	No	NA	HGSVC,1KG-ONT	No	NA	NA	NA	NA	NA	NA
chr22:42547038	chr22-42547038-allele350995-1	DEL	262	NA	0.14296520423600606,0.005763688760806916,0.0,0.002982107355864811,0.002044989775051125	0.223989	NA	NA	NA	NA	NA	NA	NA	NA	NA	No	NA	HPRC,HGSVC,1KG-ONT	No	NA	NA	NA	NA	NA	NA
chr22:42547169	chr22-42547169-allele351000-132	INS	131	NA	0.0015128593040847202,0.0,0.0,0.0,0.0	0.00234988	NA	NA	NA	NA	NA	NA	NA	NA	NA	No	NA	HGSVC	No	NA	NA	NA	NA	NA	NA
chr22:42547279	chr22-42547279-allele351015-1	DEL	118	NA	0.0,0.010086455331412104,0.000992063492063492,0.0,0.0010224948875255625	0.00114796	NA	NA	NA	NA	NA	NA	NA	NA	NA	No	NA	HPRC,HGSVC,1KG-ONT	No	NA	NA	NA	NA	NA	NA
chr22:42579397	chr22-42579397-allele351660-1	DEL	340	NA	0.00529500756429652,0.0,0.0,0.0,0.0	0.00947665	NA	NA	NA	NA	NA	NA	NA	NA	NA	Yes	NA	1KG-ONT	Yes	NA	NA	NA	NA	NA	NA
chr22:42579438	chr22-42579438-allele351661-1	DEL	174	NA	0.00529500756429652,0.0,0.0,0.0009940357852882703,0.0	0.00736694	NA	NA	NA	NA	NA	NA	NA	NA	NA	Yes	NA	HPRC,HGSVC,1KG-ONT	Yes	NA	NA	NA	NA	NA	NA
chr22:42618373	chr22-42618373-allele352112-1	DEL	177	NA	0.02798789712556732,0.004322766570605188,0.0,0.0009940357852882703,0.0	0.0428858	CYB5R3(6.0512e-08, 1.074)	CYB5R3(6.0512e-08, 1.074)	NA	NA	NA	NA	NA	NA	NA	No	NA	HGSVC	No	NA	NA	NA	NA	NA	NA
chr22:42634572	chr22-42634572-allele352281-1	DEL	179	0.992183	0.39939485627836613,0.23631123919308358,0.5992063492063492,0.2644135188866799,0.27505112474437626	0.00398292	CYB5R3(6.0512e-08, 1.074)	CYB5R3(6.0512e-08, 1.074)	NA	NA	NA	NA	NA	NA	NA	No	ID=chr22_42634620_42634644;MOTIFS=ATTG;STRUC=(ATTG)n	HPRC,HGSVC,1KG-ONT	No	ENSG00000128274.17(0.0003159020001174639),ENSG00000172250.16(1.3058327009217012e-08)	NA	NA	NA	NA	NA
chr22:42702639	chr22-42702639-allele353201-1	DEL	332	NA	0.07639939485627836,0.002881844380403458,0.0,0.0,0.0	0.13094	A4GALT(0.075507, 1.393)	A4GALT(0.075507, 1.393)	NA	NA	NA	NA	NA	NA	NA	No	NA	HPRC,HGSVC,1KG-ONT	Yes	NA	NA	NA	NA	NA	NA
chr22:42702644	chr22-42702644-allele353202-1	DEL	368	NA	0.32829046898638425,0.03890489913544669,0.0,0.06560636182902585,0.03067484662576687	0.346381	A4GALT(0.075507, 1.393)	A4GALT(0.075507, 1.393)	NA	NA	NA	NA	NA	NA	NA	No	NA	HPRC,HGSVC,1KG-ONT	Yes	NA	NA	NA	NA	NA	NA
chr22:42705440	chr22-42705440-allele353304-1	DEL	752	NA	0.056732223903177004,0.1844380403458213,0.1597222222222222,0.23260437375745527,0.26789366053169733	0.0810573	A4GALT(0.075507, 1.393)	A4GALT(0.075507, 1.393)	NA	NA	NA	NA	NA	NA	NA	No	NA	HPRC,HGSVC,1KG-ONT	Yes	NA	NA	NA	NA	NA	NA
chr22:42706052	chr22-42706052-allele353315-1	DEL	302	NA	0.0113464447806354,0.004322766570605188,0.000992063492063492,0.0,0.0	0.0133108	A4GALT(0.075507, 1.393)	A4GALT(0.075507, 1.393)	NA	NA	NA	NA	NA	NA	NA	No	NA	HPRC,HGSVC,1KG-ONT	No	NA	NA	NA	NA	NA	NA
chr22:42707992	chr22-42707992-allele353359-1	DEL	134	NA	0.018154311649016642,0.001440922190201729,0.0,0.0,0.0	0.0310849	A4GALT(0.075507, 1.393)	A4GALT(0.075507, 1.393)	NA	NA	NA	NA	NA	NA	NA	No	NA	HPRC,HGSVC,1KG-ONT	No	NA	NA	NA	NA	NA	NA
chr22:42740662	chr22-42740662-allele353856-62	INS	61	NA	0.1815431164901664,0.027377521613832854,0.051587301587301584,0.02982107355864811,0.03578732106339468	0.137478	NA	NA	NA	NA	NA	NA	NA	NA	NA	No	NA	HPRC,HGSVC,1KG-ONT	Yes	NA	NA	NA	NA	NA	NA
chr22:42750487	chr22-42750487-allele354024-128	INS	127	NA	0.0037821482602118004,0.0,0.0,0.0,0.0	0.00663171	NA	NA	NA	NA	NA	NA	NA	NA	NA	No	NA	1KG-ONT	Yes	NA	NA	NA	NA	NA	NA
chr22:42750489	chr22-42750489-allele354025-1	DEL	126	NA	0.0022692889561270802,0.0,0.0,0.0,0.0	0.00377908	NA	NA	NA	NA	NA	NA	NA	NA	NA	No	NA	HGSVC	Yes	NA	NA	NA	NA	NA	NA
chr22:42759693	chr22-42759693-allele354155-1	DEL	464	NA	0.0015128593040847202,0.0,0.0,0.0,0.0	0.00234988	NA	NA	NA	NA	NA	NA	NA	NA	NA	No	NA	No	Yes	NA	NA	NA	NA	NA	NA
chr22:42767570	chr22-42767570-allele354283-66	INS	65	NA	0.007564296520423601,0.20605187319884727,0.3323412698412698,0.12624254473161034,0.2034764826175869	0.147773	NA	NA	NA	NA	NA	NA	NA	NA	NA	No	NA	HPRC,HGSVC,1KG-ONT	No	NA	NA	NA	NA	NA	NA
chr22:42767572	chr22-42767572-allele354284-61	INS	60	NA	0.0,0.007204610951008645,0.0,0.011928429423459244,0.017382413087934562	0.00574883	NA	NA	NA	NA	NA	NA	NA	NA	NA	No	NA	HPRC,HGSVC,1KG-ONT	No	NA	NA	NA	NA	NA	NA
chr22:42767605	chr22-42767605-allele354316-71	INS	70	NA	0.0,0.001440922190201729,0.0,0.0,0.0	NA	NA	NA	NA	NA	NA	NA	NA	NA	NA	No	NA	HPRC,HGSVC,1KG-ONT	No	NA	NA	NA	NA	NA	NA
chr22:42798273	chr22-42798273-allele354796-182	INS	181	NA	0.01059001512859304,0.0,0.0,0.0009940357852882703,0.0010224948875255625	0.0151976	ARFGAP3(1.4979e-16, 1.116)	NA	NA	NA	NA	NA	NA	NA	NA	No	NA	HGSVC	Yes	NA	NA	NA	NA	NA	NA
chr22:42818816	chr22-42818816-allele354976-318	INS	317	NA	0.037821482602118005,0.004322766570605188,0.0,0.0019880715705765406,0.0	0.058523	ARFGAP3(1.4979e-16, 1.116)	NA	NA	NA	NA	NA	NA	NA	NA	No	NA	HPRC,HGSVC,1KG-ONT	Yes	NA	NA	NA	NA	NA	NA
chr22:42818816	chr22-42818816-allele354978-319	INS	318	NA	0.0022692889561270802,0.0,0.0,0.0,0.0	0.00377908	ARFGAP3(1.4979e-16, 1.116)	NA	NA	NA	NA	NA	NA	NA	NA	No	NA	HPRC,HGSVC,1KG-ONT	Yes	NA	NA	NA	NA	NA	NA
chr22:42818816	chr22-42818816-allele354977-315	INS	314	NA	0.0007564296520423601,0.005763688760806916,0.000992063492063492,0.02982107355864811,0.0	0.00479807	ARFGAP3(1.4979e-16, 1.116)	NA	NA	NA	NA	NA	NA	NA	NA	No	NA	HPRC,HGSVC,1KG-ONT	Yes	NA	NA	NA	NA	NA	NA
chr22:42818816	chr22-42818816-allele354979-316	INS	315	NA	0.0037821482602118004,0.0,0.0,0.0,0.0	0.00663171	ARFGAP3(1.4979e-16, 1.116)	NA	NA	NA	NA	NA	NA	NA	NA	No	NA	HPRC,HGSVC,1KG-ONT	Yes	NA	NA	NA	NA	NA	NA
chr22:42818816	chr22-42818816-allele354980-315	INS	314	NA	0.0,0.0,0.0,0.0,0.0010224948875255625	NA	ARFGAP3(1.4979e-16, 1.116)	NA	NA	NA	NA	NA	NA	NA	NA	No	NA	HPRC,HGSVC,1KG-ONT	Yes	NA	NA	NA	NA	NA	NA
chr22:42818816	chr22-42818816-allele354974-316	INS	315	0.830907	0.1838124054462935,0.28674351585014407,0.04563492063492063,0.2852882703777336,0.2740286298568507	0.0027502	ARFGAP3(1.4979e-16, 1.116)	NA	NA	NA	NA	NA	NA	NA	NA	No	NA	HPRC,HGSVC,1KG-ONT	Yes	NA	Height(PACSIN2, rs5758999, 6E-17, 0.530467641633348),Educational attainment(PACSIN2, rs5759002, 2E-15, 0.500635782379463),Platelet-to-lymphocyte ratio(PACSIN2, rs2092665, 2E-17, 0.5244187581631519),Metabolic syndrome(PACSIN2, rs12166809, 1E-10, 0.532148690211964),Educational attainment(PACSIN2, rs8136156, 8E-12, 0.5352965127023024)	Acanthosis nigricans(2.38%, 0.26%, 9.35, [1.2;72.71], 0.008481),Acidosis(3.02%, 5.97%, 0.49, [0.25;0.97], 0.042586),Acute deep vein thrombosis of lower limb(0.86%, 3.38%, 0.25, [0.08;0.77], 0.012305),Acute pancreatitis(0.86%, 3.12%, 0.27, [0.09;0.85], 0.021102),Anemia in chronic kidney disease(1.08%, 4.16%, 0.25, [0.09;0.69], 0.006327),Arthritis of spine(0.65%, 2.34%, 0.27, [0.07;1.01], 0.044196),Attention deficit hyperactivity disorder(3.02%, 0.52%, 5.97, [1.35;26.44], 0.009228),Benign paroxysmal positional vertigo(4.54%, 1.82%, 2.57, [1.08;6.1], 0.032896),Cardiac arrhythmia(7.34%, 12.47%, 0.56, [0.35;0.88], 0.014044),Cellulitis and abscess of lower leg(1.08%, 3.64%, 0.29, [0.1;0.81], 0.017743),Cerebral infarction due to thrombosis of cerebral arteries(0.65%, 2.86%, 0.22, [0.06;0.8], 0.01427),Chronic kidney disease(4.75%, 9.09%, 0.5, [0.29;0.87], 0.013175),Diabetes mellitus(1.51%, 4.42%, 0.33, [0.14;0.81], 0.012532),Disorder due to type 2 diabetes mellitus(0.86%, 2.86%, 0.3, [0.09;0.94], 0.035665),End-stage renal disease(1.08%, 3.12%, 0.34, [0.12;0.97], 0.047306),Gallstone(2.16%, 5.19%, 0.4, [0.19;0.87], 0.023735),Heart disease(1.94%, 4.42%, 0.43, [0.19;0.97], 0.045214),Herpesvirus infection(3.02%, 0.78%, 3.97, [1.13;13.92], 0.025034),Hypercholesterolemia(0.65%, 2.34%, 0.27, [0.07;1.01], 0.044196),Hypertensive retinopathy(0.65%, 2.60%, 0.25, [0.07;0.9], 0.025322),Impaired glucose tolerance(4.32%, 1.30%, 3.43, [1.28;9.23], 0.012904),Inflamed seborrheic keratosis(1.08%, 3.12%, 0.34, [0.12;0.97], 0.047306),Large liver(1.94%, 5.19%, 0.36, [0.16;0.8], 0.012604),Leukocytosis(3.89%, 8.05%, 0.46, [0.25;0.84], 0.0116),Preinfarction syndrome(0.65%, 2.60%, 0.25, [0.07;0.9], 0.025322),Pulmonary embolism(1.08%, 3.38%, 0.31, [0.11;0.88], 0.02918),Spondylosis without myelopathy(1.51%, 4.68%, 0.31, [0.13;0.76], 0.007687),Temporomandibular joint disorder(1.94%, 4.42%, 0.43, [0.19;0.97], 0.045214),Subserous leiomyoma of uterus(2.39%, 6.45%, 0.36, [0.15;0.83], 0.015274)	NA	NA	NA
chr22:42818816	chr22-42818816-allele354975-317	INS	316	NA	0.030257186081694403,0.03025936599423631,0.02976190476190476,0.05864811133200795,0.08384458077709611	0.00484515	ARFGAP3(1.4979e-16, 1.116)	NA	NA	NA	NA	NA	NA	NA	NA	No	NA	HPRC,HGSVC,1KG-ONT	Yes	NA	NA	NA	NA	NA	NA
chr22:42849463	chr22-42849463-allele355372-1	DEL	88	NA	0.0,0.0,0.0,0.002982107355864811,0.005112474437627812	0.000705828	ARFGAP3(1.4979e-16, 1.116),PACSIN2(0.88079, 0.524)	NA	NA	NA	NA	NA	NA	NA	NA	No	NA	No	Yes	NA	NA	NA	NA	NA	NA
chr22:42878858	chr22-42878858-allele355737-54	INS	53	NA	0.08396369137670197,0.002881844380403458,0.0,0.0009940357852882703,0.006134969325153374	0.130288	PACSIN2(0.88079, 0.524)	NA	NA	NA	NA	NA	NA	NA	NA	No	NA	HPRC,HGSVC,1KG-ONT	Yes	NA	NA	NA	NA	NA	NA
chr22:42878858	chr22-42878858-allele355738-1	DEL	53	NA	0.009833585476550681,0.001440922190201729,0.0,0.0,0.0	0.0157378	PACSIN2(0.88079, 0.524)	NA	NA	NA	NA	NA	NA	NA	NA	No	NA	HGSVC,1KG-ONT	Yes	NA	NA	NA	NA	NA	NA
chr22:42878916	chr22-42878916-allele355742-55	INS	54	NA	0.0113464447806354,0.001440922190201729,0.0,0.0,0.0	0.0184731	PACSIN2(0.88079, 0.524)	NA	NA	NA	NA	NA	NA	NA	NA	No	NA	HPRC,HGSVC,1KG-ONT	Yes	NA	NA	NA	NA	NA	NA
chr22:42896342	chr22-42896342-allele355883-1	DEL	58	0.990422	0.3093797276853253,0.37175792507204614,0.09424603174603174,0.4572564612326044,0.4171779141104294	0.000521538	PACSIN2(0.88079, 0.524)	NA	NA	NA	NA	NA	NA	NA	NA	No	NA	HPRC,HGSVC,1KG-ONT	Yes	ENSG00000100266.19(1.2705463517795587e-10)	Height(PACSIN2, rs5758999, 6E-17, 0.8784536729267802),Educational attainment(PACSIN2, rs5759002, 2E-15, 0.8354672998668407),Platelet-to-lymphocyte ratio(PACSIN2, rs2092665, 2E-17, 0.8707055680920016),Height(PACSIN2, rs9607978, 1E-12, 0.8728876207629498),Metabolic syndrome(PACSIN2, rs12166809, 1E-10, 0.775076128441327),Educational attainment(PACSIN2, rs8136156, 8E-12, 0.7779788072737959),Lactosylceramide 4-alpha-galactosyltransferase levels(PACSIN2, rs738383, 1E-21, 0.7721465836675779),Platelet side fluorescence(PACSIN2, rs12106550, 6E-14, 0.6007714368884143),Educational attainment (MTAG)(PACSIN2, rs5759054, 9E-9, 0.6040530665150631),Platelet distribution width(PACSIN2, rs11705627, 1E-24, 0.5665673452385815)	Acanthosis nigricans(2.22%, 0.28%, 7.96, [1.02;61.95], 0.018405),Attention deficit hyperactivity disorder(2.82%, 0.57%, 5.08, [1.15;22.51], 0.019537),Benign neoplasm of soft tissue(4.44%, 1.70%, 2.68, [1.07;6.67], 0.031555),Blood coagulation disorder(2.22%, 0.28%, 7.96, [1.02;61.95], 0.018405),Cardiomyopathy(1.41%, 3.69%, 0.37, [0.15;0.95], 0.03838),Contact dermatitis(2.82%, 0.85%, 3.38, [0.96;11.85], 0.048264),Exacerbation of intermittent asthma(1.41%, 3.69%, 0.37, [0.15;0.95], 0.03838),Headache disorder(2.82%, 0.85%, 3.38, [0.96;11.85], 0.048264),Herpesvirus infection(2.82%, 0.85%, 3.38, [0.96;11.85], 0.048264),Hypersomnia with sleep apnea(0.81%, 2.56%, 0.31, [0.1;1.01], 0.049196),Hypertensive retinopathy(0.81%, 2.56%, 0.31, [0.1;1.01], 0.049196),Leukocytosis(4.03%, 8.24%, 0.47, [0.26;0.84], 0.011078),Psychophysiologic insomnia(1.21%, 3.41%, 0.35, [0.13;0.93], 0.049897),Spondylosis without myelopathy(1.61%, 4.83%, 0.32, [0.14;0.76], 0.007406),Submucous leiomyoma of uterus(2.75%, 6.80%, 0.39, [0.17;0.86], 0.02573)	NA	NA	NA
chr22:42926654	chr22-42926654-allele356194-1	DEL	242	NA	0.0,0.0,0.000992063492063492,0.0,0.007157464212678937	0.000963133	PACSIN2(0.88079, 0.524)	NA	NA	NA	NA	NA	NA	NA	NA	No	NA	No	Yes	NA	NA	NA	NA	NA	NA
chr22:42950406	chr22-42950406-allele356431-63	INS	62	NA	0.39107413010590014,0.6642651296829971,0.9117063492063492,0.6640159045725647,0.7668711656441718	0.254821	PACSIN2(0.88079, 0.524)	NA	NA	NA	NA	NA	NA	NA	NA	No	NA	HPRC,HGSVC,1KG-ONT	Yes	NA	NA	NA	NA	NA	NA
chr22:42950410	chr22-42950410-allele356432-60	INS	59	NA	0.6664145234493192,0.6988472622478387,0.3968253968253968,0.7127236580516899,0.7372188139059305	0.00225369	PACSIN2(0.88079, 0.524)	NA	NA	NA	NA	NA	NA	NA	NA	No	NA	HPRC,HGSVC,1KG-ONT	Yes	NA	NA	NA	NA	NA	NA
chr22:42950410	chr22-42950410-allele356433-58	INS	57	NA	0.006051437216338881,0.002881844380403458,0.08928571428571429,0.003976143141153081,0.005112474437627812	0.00990102	PACSIN2(0.88079, 0.524)	NA	NA	NA	NA	NA	NA	NA	NA	No	NA	HPRC,HGSVC,1KG-ONT	Yes	NA	NA	NA	NA	NA	NA
chr22:42950410	chr22-42950410-allele356435-64	INS	63	NA	0.046142208774583963,0.06195965417867435,0.07341269841269842,0.09145129224652088,0.08486707566462168	0.00771347	PACSIN2(0.88079, 0.524)	NA	NA	NA	NA	NA	NA	NA	NA	No	NA	HPRC,HGSVC,1KG-ONT	Yes	NA	NA	NA	NA	NA	NA
chr22:42950410	chr22-42950410-allele356434-63	INS	62	NA	0.007564296520423601,0.001440922190201729,0.005952380952380952,0.02286282306163022,0.018404907975460124	0.00075702	PACSIN2(0.88079, 0.524)	NA	NA	NA	NA	NA	NA	NA	NA	No	NA	HPRC,HGSVC,1KG-ONT	Yes	NA	NA	NA	NA	NA	NA
chr22:42950410	chr22-42950410-allele356436-61	INS	60	NA	0.0,0.0,0.007936507936507936,0.0,0.0	0.000834484	PACSIN2(0.88079, 0.524)	NA	NA	NA	NA	NA	NA	NA	NA	No	NA	HPRC,HGSVC,1KG-ONT	Yes	NA	NA	NA	NA	NA	NA
chr22:42950419	chr22-42950419-allele356438-56	INS	55	NA	0.3275340393343419,0.69164265129683,0.9027777777777778,0.6312127236580517,0.7883435582822086	0.324373	PACSIN2(0.88079, 0.524)	NA	NA	NA	NA	NA	NA	NA	NA	No	NA	HPRC,HGSVC,1KG-ONT	Yes	NA	NA	NA	NA	NA	NA
chr22:42971873	chr22-42971873-allele356684-88	INS	87	NA	0.10060514372163389,0.007204610951008645,0.0,0.0,0.015337423312883436	0.139395	PACSIN2(0.88079, 0.524)	NA	NA	NA	NA	NA	NA	NA	NA	No	NA	HPRC,HGSVC,1KG-ONT	Yes	NA	NA	NA	NA	NA	NA
chr22:42971873	chr22-42971873-allele356691-89	INS	88	NA	0.0045385779122541605,0.0,0.0,0.0,0.0	0.00805514	PACSIN2(0.88079, 0.524)	NA	NA	NA	NA	NA	NA	NA	NA	No	NA	HPRC,HGSVC,1KG-ONT	Yes	NA	NA	NA	NA	NA	NA
chr22:42975457	chr22-42975457-allele356734-55	INS	54	NA	0.0015128593040847202,0.0,0.0,0.0,0.0	0.00234988	PACSIN2(0.88079, 0.524)	NA	NA	NA	NA	NA	NA	NA	NA	No	NA	No	No	NA	NA	NA	NA	NA	NA
chr22:42975457	chr22-42975457-allele356755-73	INS	72	NA	0.0015128593040847202,0.0,0.0,0.0,0.0	0.00234988	PACSIN2(0.88079, 0.524)	NA	NA	NA	NA	NA	NA	NA	NA	No	NA	No	No	NA	NA	NA	NA	NA	NA
chr22:42975457	chr22-42975457-allele356759-53	INS	52	NA	0.0022692889561270802,0.001440922190201729,0.0,0.0,0.0	0.0019853	PACSIN2(0.88079, 0.524)	NA	NA	NA	NA	NA	NA	NA	NA	No	NA	No	No	NA	NA	NA	NA	NA	NA
chr22:42981406	chr22-42981406-allele356844-295	INS	294	NA	0.1043872919818457,0.007204610951008645,0.0,0.0,0.0	0.170882	PACSIN2(0.88079, 0.524)	NA	NA	NA	NA	NA	NA	NA	NA	No	NA	HPRC,HGSVC,1KG-ONT	No	NA	NA	NA	NA	NA	NA
chr22:42981406	chr22-42981406-allele356843-318	INS	317	NA	0.0007564296520423601,0.002881844380403458,0.0,0.0,0.0	NA	PACSIN2(0.88079, 0.524)	NA	NA	NA	NA	NA	NA	NA	NA	No	NA	HPRC,HGSVC,1KG-ONT	No	NA	NA	NA	NA	NA	NA
chr22:42981488	chr22-42981488-allele356851-342	INS	341	NA	0.06127080181543117,0.012968299711815562,0.0,0.0009940357852882703,0.0	0.090272	PACSIN2(0.88079, 0.524)	NA	NA	NA	NA	NA	NA	NA	NA	No	NA	HPRC,HGSVC,1KG-ONT	No	NA	NA	NA	NA	NA	NA
chr22:42981492	chr22-42981492-allele356853-1	DEL	477	NA	0.023449319213313162,0.002881844380403458,0.0,0.0,0.0	0.0386416	PACSIN2(0.88079, 0.524)	NA	NA	NA	NA	NA	NA	NA	NA	No	NA	HGSVC,1KG-ONT	Yes	NA	NA	NA	NA	NA	NA
chr22:42981588	chr22-42981588-allele356861-177	INS	176	NA	0.0113464447806354,0.0,0.0,0.0,0.005112474437627812	0.0118964	PACSIN2(0.88079, 0.524)	NA	NA	NA	NA	NA	NA	NA	NA	No	NA	No	No	NA	NA	NA	NA	NA	NA
chr22:42981654	chr22-42981654-allele356862-1	DEL	301	NA	0.0022692889561270802,0.0,0.012896825396825396,0.016898608349900597,0.011247443762781187	0.00393529	PACSIN2(0.88079, 0.524)	NA	NA	NA	NA	NA	NA	NA	NA	No	NA	1KG-ONT	Yes	NA	NA	NA	NA	NA	NA
chr22:42981959	chr22-42981959-allele356867-1	DEL	126	NA	0.0,0.004322766570605188,0.06746031746031746,0.002982107355864811,0.03987730061349693	0.0204832	PACSIN2(0.88079, 0.524)	NA	NA	NA	NA	NA	NA	NA	NA	No	NA	HPRC	No	NA	NA	NA	NA	NA	NA
chr22:42981969	chr22-42981969-allele356868-223	INS	222	NA	0.01664145234493192,0.001440922190201729,0.0,0.0,0.011247443762781187	0.0126493	PACSIN2(0.88079, 0.524)	NA	NA	NA	NA	NA	NA	NA	NA	No	NA	HPRC,HGSVC,1KG-ONT	No	NA	NA	NA	NA	NA	NA
chr22:43014249	chr22-43014249-allele357338-91	INS	90	NA	0.02193645990922844,0.08501440922190202,0.10515873015873016,0.12624254473161034,0.07566462167689161	0.0397257	PACSIN2(0.88079, 0.524)	NA	NA	NA	NA	NA	NA	NA	enhancer	No	NA	HPRC,HGSVC,1KG-ONT	Yes	NA	NA	NA	NA	NA	NA
chr22:43014321	chr22-43014321-allele357339-97	INS	96	NA	0.0007564296520423601,0.0,0.0,0.0,0.0	0.000918741	PACSIN2(0.88079, 0.524)	NA	NA	NA	NA	NA	NA	NA	enhancer	No	NA	HPRC,HGSVC,1KG-ONT	Yes	NA	NA	NA	NA	NA	NA
chr22:43014321	chr22-43014321-allele357345-95	INS	94	NA	0.0030257186081694403,0.0,0.0,0.0,0.0	0.00520636	PACSIN2(0.88079, 0.524)	NA	NA	NA	NA	NA	NA	NA	enhancer	No	NA	HPRC,HGSVC,1KG-ONT	Yes	NA	NA	NA	NA	NA	NA
chr22:43014329	chr22-43014329-allele357349-84	INS	83	NA	0.0045385779122541605,0.0,0.0,0.0,0.0	0.00805514	PACSIN2(0.88079, 0.524)	NA	NA	NA	NA	NA	NA	NA	enhancer	No	NA	HPRC,HGSVC,1KG-ONT	Yes	NA	NA	NA	NA	NA	NA
chr22:43014337	chr22-43014337-allele357350-75	INS	74	NA	0.42738275340393345,0.4423631123919308,0.49404761904761907,0.44930417495029823,0.450920245398773	0.00212604	PACSIN2(0.88079, 0.524)	NA	NA	NA	NA	NA	NA	NA	enhancer	No	NA	HGSVC,1KG-ONT	Yes	NA	NA	NA	NA	NA	NA
chr22:43021959	chr22-43021959-allele357451-1	DEL	94	NA	0.0113464447806354,0.001440922190201729,0.0,0.0,0.0	0.0185365	NA	NA	NA	NA	NA	NA	NA	NA	NA	No	NA	HPRC,HGSVC,1KG-ONT	Yes	NA	NA	NA	NA	NA	NA
chr22:43038528	chr22-43038528-allele357729-94	INS	93	NA	0.01059001512859304,0.0,0.0,0.0,0.0	0.0193739	NA	NA	NA	NA	NA	NA	NA	NA	NA	Yes	NA	No	Yes	NA	NA	NA	NA	NA	NA
chr22:43078812	chr22-43078812-allele358292-66	INS	65	NA	0.0007564296520423601,0.0,0.0,0.0009940357852882703,0.0	NA	TTLL1(4.1262e-08, 0.889)	TTLL1(4.1262e-08, 0.889)	NA	NA	NA	NA	NA	NA	NA	No	NA	HPRC,HGSVC	No	NA	NA	NA	NA	NA	NA
chr22:43078816	chr22-43078816-allele358293-69	INS	68	NA	0.0007564296520423601,0.0,0.0,0.0,0.0	0.000918741	TTLL1(4.1262e-08, 0.889)	TTLL1(4.1262e-08, 0.889)	NA	NA	NA	NA	NA	NA	NA	No	NA	HPRC,HGSVC	No	NA	NA	NA	NA	NA	NA
chr22:43078923	chr22-43078923-allele358297-193	INS	192	NA	0.019667170953101363,0.005763688760806916,0.0,0.012922465208747515,0.02556237218813906	0.00204567	TTLL1(4.1262e-08, 0.889)	TTLL1(4.1262e-08, 0.889)	NA	NA	NA	NA	NA	NA	NA	No	NA	HPRC,HGSVC,1KG-ONT	No	NA	NA	NA	NA	NA	NA
chr22:43078930	chr22-43078930-allele358302-193	INS	192	NA	0.0045385779122541605,0.03025936599423631,0.005952380952380952,0.08648111332007952,0.017382413087934562	0.0173547	TTLL1(4.1262e-08, 0.889)	TTLL1(4.1262e-08, 0.889)	NA	NA	NA	NA	NA	NA	NA	No	NA	HPRC,HGSVC,1KG-ONT	No	NA	NA	NA	NA	NA	NA
chr22:43078930	chr22-43078930-allele358301-193	INS	192	NA	0.0794251134644478,0.002881844380403458,0.0,0.0,0.03067484662576687	0.0884741	TTLL1(4.1262e-08, 0.889)	TTLL1(4.1262e-08, 0.889)	NA	NA	NA	NA	NA	NA	NA	No	NA	HPRC,HGSVC,1KG-ONT	No	NA	NA	NA	NA	NA	NA
chr22:43078930	chr22-43078930-allele358303-193	INS	192	NA	0.0113464447806354,0.0,0.000992063492063492,0.0009940357852882703,0.0010224948875255625	0.0147862	TTLL1(4.1262e-08, 0.889)	TTLL1(4.1262e-08, 0.889)	NA	NA	NA	NA	NA	NA	NA	No	NA	HPRC,HGSVC,1KG-ONT	No	NA	NA	NA	NA	NA	NA
chr22:43078930	chr22-43078930-allele358300-193	INS	192	NA	0.3328290468986384,0.24639769452449567,0.6984126984126984,0.22365805168986083,0.4591002044989775	0.0152411	TTLL1(4.1262e-08, 0.889)	TTLL1(4.1262e-08, 0.889)	NA	NA	NA	NA	NA	NA	NA	No	NA	HPRC,HGSVC,1KG-ONT	No	NA	NA	NA	NA	NA	NA
chr22:43078994	chr22-43078994-allele358309-129	INS	128	NA	0.0226928895612708,0.005763688760806916,0.003968253968253968,0.019880715705765408,0.0	0.00935859	TTLL1(4.1262e-08, 0.889)	TTLL1(4.1262e-08, 0.889)	NA	NA	NA	NA	NA	NA	NA	No	NA	HPRC,HGSVC,1KG-ONT	No	NA	NA	NA	NA	NA	NA
chr22:43078994	chr22-43078994-allele358310-65	INS	64	NA	0.009077155824508321,0.001440922190201729,0.0,0.0,0.0	0.0143383	TTLL1(4.1262e-08, 0.889)	TTLL1(4.1262e-08, 0.889)	NA	NA	NA	NA	NA	NA	NA	No	NA	HPRC,HGSVC	No	NA	NA	NA	NA	NA	NA
chr22:43078994	chr22-43078994-allele358308-65	INS	64	NA	0.22465960665658094,0.01729106628242075,0.0,0.0,0.0	0.335993	TTLL1(4.1262e-08, 0.889)	TTLL1(4.1262e-08, 0.889)	NA	NA	NA	NA	NA	NA	NA	No	NA	HPRC,HGSVC	No	NA	NA	NA	NA	NA	NA
chr22:43078994	chr22-43078994-allele358307-705	INS	704	NA	0.02193645990922844,0.001440922190201729,0.0,0.0,0.0	0.0380065	TTLL1(4.1262e-08, 0.889)	TTLL1(4.1262e-08, 0.889)	NA	NA	NA	NA	NA	NA	NA	No	NA	No	No	NA	NA	NA	NA	NA	NA
chr22:43078994	chr22-43078994-allele358306-129	INS	128	0.892682	0.16792738275340394,0.4409221902017291,0.05952380952380952,0.37773359840954274,0.24335378323108384	0.0258566	TTLL1(4.1262e-08, 0.889)	TTLL1(4.1262e-08, 0.889)	NA	NA	NA	NA	NA	NA	NA	No	NA	HPRC,HGSVC,1KG-ONT	No	ENSG00000100290.3(0.0017642197267913372)	NA	NA	NA	NA	NA
chr22:43078995	chr22-43078995-allele358315-193	INS	192	NA	0.00832072617246596,0.004322766570605188,0.0,0.0,0.0	0.00954065	TTLL1(4.1262e-08, 0.889)	TTLL1(4.1262e-08, 0.889)	NA	NA	NA	NA	NA	NA	NA	No	NA	HPRC,HGSVC,1KG-ONT	No	NA	NA	NA	NA	NA	NA
chr22:43079003	chr22-43079003-allele358319-257	INS	256	NA	0.0,0.0,0.0,0.0009940357852882703,0.0	NA	TTLL1(4.1262e-08, 0.889)	TTLL1(4.1262e-08, 0.889)	NA	NA	NA	NA	NA	NA	NA	No	NA	HPRC,HGSVC,1KG-ONT	No	NA	NA	NA	NA	NA	NA
chr22:43079003	chr22-43079003-allele358317-129	INS	128	NA	0.009833585476550681,0.0,0.0,0.0,0.0	0.0179657	TTLL1(4.1262e-08, 0.889)	TTLL1(4.1262e-08, 0.889)	NA	NA	NA	NA	NA	NA	NA	No	NA	HPRC,HGSVC,1KG-ONT	No	NA	NA	NA	NA	NA	NA
chr22:43079011	chr22-43079011-allele358320-1	DEL	64	NA	0.0007564296520423601,0.0,0.0,0.0,0.0	0.000918741	TTLL1(4.1262e-08, 0.889)	TTLL1(4.1262e-08, 0.889)	NA	NA	NA	NA	NA	NA	NA	No	NA	HPRC,HGSVC,1KG-ONT	No	NA	NA	NA	NA	NA	NA
chr22:43079035	chr22-43079035-allele358323-257	INS	256	NA	0.02118003025718608,0.0,0.000992063492063492,0.0009940357852882703,0.023517382413087935	0.00931855	TTLL1(4.1262e-08, 0.889)	TTLL1(4.1262e-08, 0.889)	NA	NA	NA	NA	NA	NA	NA	No	NA	HPRC,HGSVC,1KG-ONT	No	NA	NA	NA	NA	NA	NA
chr22:43079047	chr22-43079047-allele358324-137	INS	136	NA	0.0,0.002881844380403458,0.0,0.004970178926441352,0.0	0.000778337	TTLL1(4.1262e-08, 0.889)	TTLL1(4.1262e-08, 0.889)	NA	NA	NA	NA	NA	NA	NA	No	NA	HPRC,HGSVC,1KG-ONT	No	NA	NA	NA	NA	NA	NA
chr22:43079115	chr22-43079115-allele358333-321	INS	320	NA	0.0037821482602118004,0.0,0.0,0.0,0.0	0.00663171	TTLL1(4.1262e-08, 0.889)	TTLL1(4.1262e-08, 0.889)	NA	NA	NA	NA	NA	NA	NA	No	NA	HPRC,HGSVC	No	NA	NA	NA	NA	NA	NA
chr22:43079115	chr22-43079115-allele358334-1	DEL	64	NA	0.018154311649016642,0.002881844380403458,0.0,0.0,0.0	0.0289991	TTLL1(4.1262e-08, 0.889)	TTLL1(4.1262e-08, 0.889)	NA	NA	NA	NA	NA	NA	NA	No	NA	HPRC,HGSVC,1KG-ONT	No	NA	NA	NA	NA	NA	NA
chr22:43079227	chr22-43079227-allele358346-193	INS	192	NA	0.0,0.001440922190201729,0.0,0.002982107355864811,0.0	0.000224143	TTLL1(4.1262e-08, 0.889)	TTLL1(4.1262e-08, 0.889)	NA	NA	NA	NA	NA	NA	NA	No	NA	HPRC,HGSVC,1KG-ONT	No	NA	NA	NA	NA	NA	NA
chr22:43079227	chr22-43079227-allele358344-193	INS	192	NA	0.03252647503782148,0.2334293948126801,0.12301587301587301,0.24751491053677932,0.19120654396728015	0.0965029	TTLL1(4.1262e-08, 0.889)	TTLL1(4.1262e-08, 0.889)	NA	NA	NA	NA	NA	NA	NA	No	NA	HPRC,HGSVC,1KG-ONT	No	NA	NA	NA	NA	NA	NA
chr22:43079906	chr22-43079906-allele358361-1	DEL	660	NA	0.0030257186081694403,0.001440922190201729,0.0,0.0,0.0	0.00328379	TTLL1(4.1262e-08, 0.889)	TTLL1(4.1262e-08, 0.889)	NA	NA	NA	NA	NA	NA	NA	No	NA	1KG-ONT	Yes	NA	NA	NA	NA	NA	NA
chr22:43102884	chr22-43102884-allele358712-1	DEL	50	NA	0.0,0.0,0.000992063492063492,0.0009940357852882703,0.0	NA	NA	NA	NA	NA	NA	NA	NA	NA	NA	No	NA	No	No	NA	NA	NA	NA	NA	NA
chr22:43102896	chr22-43102896-allele358715-1	DEL	76	NA	0.0,0.0,0.0,0.0009940357852882703,0.0010224948875255625	NA	NA	NA	NA	NA	NA	NA	NA	NA	NA	No	NA	No	No	NA	NA	NA	NA	NA	NA
chr22:43146120	chr22-43146120-allele359292-2383	INS	2382	NA	0.0015128593040847202,0.0,0.0,0.0,0.0	0.00234988	NA	NA	NA	NA	NA	NA	NA	NA	NA	No	NA	No	Yes	NA	NA	NA	NA	NA	NA
chr22:43153014	chr22-43153014-allele359401-72	INS	71	NA	0.3751891074130106,0.03602305475504323,0.0,0.003976143141153081,0.0010224948875255625	0.498079	TSPO(1.7745e-07, 1.871)	TSPO(1.7745e-07, 1.871)	NA	NA	NA	NA	NA	NA	enhancer	No	NA	HPRC,HGSVC,1KG-ONT	No	NA	NA	NA	NA	NA	NA
chr22:43153014	chr22-43153014-allele359402-143	INS	142	0.918716	0.1043872919818457,0.10518731988472622,0.010912698412698412,0.2664015904572565,0.13701431492842536	0.00288948	TSPO(1.7745e-07, 1.871)	TSPO(1.7745e-07, 1.871)	NA	NA	NA	NA	NA	NA	enhancer	No	NA	HPRC,HGSVC	No	NA	Neutrophil side fluorescence(TSPO - TTLL12, rs129401, 1E-10, 0.6457344235801864)	Allergic rhinitis caused by pollen(9.36%, 4.58%, 2.15, [1.15;4.03], 0.023082),Arthropathy of pelvis(4.68%, 1.18%, 4.1, [1.52;11.1], 0.006843),Bursitis(4.09%, 0.89%, 4.77, [1.58;14.39], 0.006906),Cellulitis and abscess of trunk(2.92%, 0.74%, 4.05, [1.16;14.15], 0.033025),Chronic kidney disease stage 2(5.26%, 1.77%, 3.08, [1.28;7.43], 0.02236),Dermatophytosis(5.26%, 1.62%, 3.36, [1.37;8.25], 0.0097),Disorders of initiating and maintaining sleep(4.09%, 0.89%, 4.77, [1.58;14.39], 0.006906),Hypermetropia(7.60%, 3.69%, 2.15, [1.07;4.29], 0.037011),Hypertrophic condition of skin(7.02%, 2.81%, 2.61, [1.24;5.5], 0.019459),Ingrowing nail(6.43%, 2.95%, 2.26, [1.06;4.81], 0.0393),Mammographic calcification of breast(0.58%, 3.55%, 0.16, [0.02;1.19], 0.041541),Megaloblastic anemia due to vitamin B-12 deficiency(2.92%, 0.74%, 4.05, [1.16;14.15], 0.033025),Osteoarthritis of hip(12.28%, 5.32%, 2.49, [1.41;4.39], 0.003053),Restless legs(3.51%, 0.74%, 4.89, [1.47;16.21], 0.011617),Rheumatoid arthritis(5.85%, 2.22%, 2.74, [1.21;6.21], 0.020103),Seborrheic dermatitis(8.77%, 4.43%, 2.07, [1.09;3.95], 0.033915),Spinal stenosis in cervical region(0.58%, 5.91%, 0.09, [0.01;0.69], 0.002053),Uncomplicated mild persistent asthma(0.58%, 3.99%, 0.14, [0.02;1.05], 0.027876),Verruca vulgaris(7.60%, 3.10%, 2.57, [1.26;5.24], 0.014143)	NA	NA	NA
chr22:43153014	chr22-43153014-allele359403-130	INS	129	NA	0.0007564296520423601,0.0,0.0,0.0,0.0	0.000918741	TSPO(1.7745e-07, 1.871)	TSPO(1.7745e-07, 1.871)	NA	NA	NA	NA	NA	NA	enhancer	No	NA	HPRC,HGSVC	No	NA	NA	NA	NA	NA	NA
chr22:43153014	chr22-43153014-allele359406-139	INS	138	NA	0.0015128593040847202,0.001440922190201729,0.0,0.008946322067594433,0.0	NA	TSPO(1.7745e-07, 1.871)	TSPO(1.7745e-07, 1.871)	NA	NA	NA	NA	NA	NA	enhancer	No	NA	HPRC,HGSVC	No	NA	NA	NA	NA	NA	NA
chr22:43153014	chr22-43153014-allele359405-139	INS	138	NA	0.0015128593040847202,0.0,0.001984126984126984,0.0009940357852882703,0.0	NA	TSPO(1.7745e-07, 1.871)	TSPO(1.7745e-07, 1.871)	NA	NA	NA	NA	NA	NA	enhancer	No	NA	HPRC,HGSVC	No	NA	NA	NA	NA	NA	NA
chr22:43153020	chr22-43153020-allele359407-75	INS	74	NA	0.023449319213313162,0.001440922190201729,0.0,0.0009940357852882703,0.002044989775051125	0.0347757	TSPO(1.7745e-07, 1.871)	TSPO(1.7745e-07, 1.871)	NA	NA	NA	NA	NA	NA	enhancer	No	NA	HPRC,HGSVC,1KG-ONT	No	NA	NA	NA	NA	NA	NA
chr22:43153067	chr22-43153067-allele359408-159	INS	158	NA	0.012102874432677761,0.001440922190201729,0.0,0.0019880715705765406,0.0010224948875255625	0.0146181	TSPO(1.7745e-07, 1.871)	TSPO(1.7745e-07, 1.871)	NA	NA	NA	NA	NA	NA	enhancer	No	NA	HPRC,HGSVC	No	NA	NA	NA	NA	NA	NA
chr22:43153070	chr22-43153070-allele359409-66	INS	65	NA	0.02118003025718608,0.04755043227665706,0.09027777777777778,0.006958250497017893,0.019427402862985686	0.00504483	TSPO(1.7745e-07, 1.871)	TSPO(1.7745e-07, 1.871)	NA	NA	NA	NA	NA	NA	enhancer	No	NA	HPRC,HGSVC,1KG-ONT	No	NA	NA	NA	NA	NA	NA
chr22:43153074	chr22-43153074-allele359411-68	INS	67	NA	0.08774583963691376,0.010086455331412104,0.0,0.0009940357852882703,0.0	0.138349	TSPO(1.7745e-07, 1.871)	TSPO(1.7745e-07, 1.871)	NA	NA	NA	NA	NA	NA	NA	No	NA	HPRC,HGSVC,1KG-ONT	No	NA	NA	NA	NA	NA	NA
chr22:43153074	chr22-43153074-allele359410-64	INS	63	NA	0.007564296520423601,0.0,0.0,0.0,0.0	0.0137297	TSPO(1.7745e-07, 1.871)	TSPO(1.7745e-07, 1.871)	NA	NA	NA	NA	NA	NA	NA	No	NA	HPRC,HGSVC,1KG-ONT	No	NA	NA	NA	NA	NA	NA
chr22:43153319	chr22-43153319-allele359417-1	DEL	327	0.99083	0.4281391830559758,0.5749279538904899,0.9970238095238095,0.6302186878727635,0.8057259713701431	0.225542	TSPO(1.7745e-07, 1.871)	TSPO(1.7745e-07, 1.871)	NA	NA	NA	NA	NA	NA	NA	No	NA	HPRC,HGSVC,1KG-ONT	No	ENSG00000100300.18(0.0005324639358592166)	White blood cell count(TSPO, rs138909, 2E-13, 0.9970371283749284),Platelet count(TTLL12, rs47340, 2E-12, 0.6375948027375221),Plateletcrit(TTLL12, rs47340, 1E-14, 0.6375948027375221)	Benign neoplasm of ascending colon(1.80%, 6.83%, 0.25, [0.12;0.54], 0.000304),Benign neoplasm of cecum(1.44%, 3.75%, 0.38, [0.15;0.94], 0.047701),Benign neoplasm of skin of trunk(1.62%, 4.44%, 0.36, [0.15;0.84], 0.021208),Benign neoplasm of transverse colon(1.98%, 6.48%, 0.29, [0.14;0.62], 0.001343),Bursitis(2.16%, 0.34%, 6.45, [0.84;49.87], 0.041762),Contact dermatitis(1.08%, 3.75%, 0.28, [0.1;0.77], 0.017104),Disorders of initiating and maintaining sleep(2.16%, 0.34%, 6.45, [0.84;49.87], 0.041762),Gastrointestinal hemorrhage(1.80%, 5.80%, 0.3, [0.14;0.66], 0.003115),Heart failure(2.70%, 5.80%, 0.45, [0.22;0.92], 0.035409),Hypomagnesemia(3.96%, 1.37%, 2.98, [1.02;8.74], 0.037219),Infective pneumonia(3.24%, 6.48%, 0.48, [0.25;0.94], 0.033742),Irritable bowel syndrome(3.24%, 6.83%, 0.46, [0.24;0.88], 0.022334),Renal failure syndrome(0.54%, 2.39%, 0.22, [0.06;0.87], 0.037513),Rheumatoid arthritis(3.96%, 1.02%, 3.99, [1.18;13.44], 0.01737),Spinal stenosis(0.90%, 3.07%, 0.29, [0.1;0.86], 0.023896),Cyst of ovary(10.45%, 16.98%, 0.57, [0.35;0.92], 0.029645)	NA	NA	NA
chr22:43181999	chr22-43181999-allele359843-113	INS	112	NA	0.0007564296520423601,0.004322766570605188,0.0,0.005964214711729622,0.0	0.000199544	TTLL12(3.5109e-28, 1.285)	NA	NA	NA	NA	NA	NA	NA	NA	No	NA	HGSVC	Yes	NA	NA	NA	NA	NA	NA
chr22:43187184	chr22-43187184-allele359959-72	INS	71	NA	0.00529500756429652,0.0,0.0,0.0,0.0	0.00947665	NA	NA	NA	NA	NA	NA	NA	NA	promoter	No	NA	HPRC,1KG-ONT	No	NA	NA	NA	NA	NA	NA
chr22:43187186	chr22-43187186-allele359960-87	INS	86	NA	0.0015128593040847202,0.0,0.0,0.0,0.002044989775051125	7.61513e-05	NA	NA	NA	NA	NA	NA	NA	NA	promoter	No	NA	HPRC,1KG-ONT	No	NA	NA	NA	NA	NA	NA
chr22:43187244	chr22-43187244-allele359978-1	DEL	83	NA	0.0022692889561270802,0.0,0.0,0.005964214711729622,0.0	NA	NA	NA	NA	NA	NA	NA	NA	NA	promoter	No	NA	1KG-ONT	No	NA	NA	NA	NA	NA	NA
chr22:43192575	chr22-43192575-allele360057-65	INS	64	NA	0.0022692889561270802,0.0,0.0,0.0,0.0	0.00377908	NA	NA	NA	NA	NA	NA	NA	NA	NA	No	NA	HPRC,HGSVC	No	NA	NA	NA	NA	NA	NA
chr22:43192588	chr22-43192588-allele360069-75	INS	74	NA	0.0,0.002881844380403458,0.0,0.006958250497017893,0.014314928425357873	0.00373893	NA	NA	NA	NA	NA	NA	NA	NA	NA	No	NA	HPRC,HGSVC	No	NA	NA	NA	NA	NA	NA
chr22:43192589	chr22-43192589-allele360079-53	INS	52	NA	0.0030257186081694403,0.0,0.0,0.0,0.0	0.00520636	NA	NA	NA	NA	NA	NA	NA	NA	NA	No	NA	HPRC,HGSVC	No	NA	NA	NA	NA	NA	NA
chr22:43192589	chr22-43192589-allele360075-51	INS	50	NA	0.05370650529500756,0.005763688760806916,0.0,0.0009940357852882703,0.0010224948875255625	0.0844371	NA	NA	NA	NA	NA	NA	NA	NA	NA	No	NA	HPRC,HGSVC	No	NA	NA	NA	NA	NA	NA
chr22:43192592	chr22-43192592-allele360087-131	INS	130	NA	0.0015128593040847202,0.011527377521613832,0.017857142857142856,0.02584493041749503,0.014314928425357873	0.00942564	NA	NA	NA	NA	NA	NA	NA	NA	NA	No	NA	HPRC,HGSVC	No	NA	NA	NA	NA	NA	NA
chr22:43192594	chr22-43192594-allele360100-59	INS	58	NA	0.00529500756429652,0.0,0.008928571428571428,0.0,0.0	0.00070117	NA	NA	NA	NA	NA	NA	NA	NA	NA	No	NA	HPRC,HGSVC	No	NA	NA	NA	NA	NA	NA
chr22:43192596	chr22-43192596-allele360139-187	INS	186	NA	0.0,0.0,0.0,0.0009940357852882703,0.0	NA	NA	NA	NA	NA	NA	NA	NA	NA	NA	No	NA	HPRC,HGSVC,1KG-ONT	No	NA	NA	NA	NA	NA	NA
chr22:43192596	chr22-43192596-allele360106-221	INS	220	NA	0.00680786686838124,0.001440922190201729,0.0,0.0,0.0	0.0101459	NA	NA	NA	NA	NA	NA	NA	NA	NA	No	NA	HPRC,HGSVC,1KG-ONT	No	NA	NA	NA	NA	NA	NA
chr22:43192596	chr22-43192596-allele360135-153	INS	152	NA	0.0,0.0,0.0,0.0019880715705765406,0.0	NA	NA	NA	NA	NA	NA	NA	NA	NA	NA	No	NA	HPRC,HGSVC,1KG-ONT	No	NA	NA	NA	NA	NA	NA
chr22:43192596	chr22-43192596-allele360120-149	INS	148	NA	0.0,0.0,0.00496031746031746,0.0019880715705765406,0.002044989775051125	0.00114796	NA	NA	NA	NA	NA	NA	NA	NA	NA	No	NA	HPRC,HGSVC,1KG-ONT	No	NA	NA	NA	NA	NA	NA
chr22:43192596	chr22-43192596-allele360131-151	INS	150	NA	0.0,0.0,0.0,0.004970178926441352,0.0	0.000408842	NA	NA	NA	NA	NA	NA	NA	NA	NA	No	NA	HPRC,HGSVC,1KG-ONT	No	NA	NA	NA	NA	NA	NA
chr22:43192596	chr22-43192596-allele360132-159	INS	158	NA	0.0007564296520423601,0.0,0.0,0.0,0.0	0.000918741	NA	NA	NA	NA	NA	NA	NA	NA	NA	No	NA	HPRC,HGSVC,1KG-ONT	No	NA	NA	NA	NA	NA	NA
chr22:43192596	chr22-43192596-allele360129-157	INS	156	NA	0.0007564296520423601,0.0,0.0,0.0,0.0	0.000918741	NA	NA	NA	NA	NA	NA	NA	NA	NA	No	NA	HPRC,HGSVC,1KG-ONT	No	NA	NA	NA	NA	NA	NA
chr22:43192596	chr22-43192596-allele360137-131	INS	130	NA	0.0,0.0,0.002976190476190476,0.008946322067594433,0.003067484662576687	0.0022576	NA	NA	NA	NA	NA	NA	NA	NA	NA	No	NA	HPRC,HGSVC	No	NA	NA	NA	NA	NA	NA
chr22:43192596	chr22-43192596-allele360107-159	INS	158	NA	0.05219364599092285,0.004322766570605188,0.001984126984126984,0.0009940357852882703,0.0081799591002045	0.0683643	NA	NA	NA	NA	NA	NA	NA	NA	NA	No	NA	HPRC,HGSVC,1KG-ONT	No	NA	NA	NA	NA	NA	NA
chr22:43192596	chr22-43192596-allele360118-187	INS	186	NA	0.0007564296520423601,0.0,0.015873015873015872,0.0,0.0	0.00120368	NA	NA	NA	NA	NA	NA	NA	NA	NA	No	NA	HPRC,HGSVC,1KG-ONT	No	NA	NA	NA	NA	NA	NA
chr22:43192596	chr22-43192596-allele360105-151	INS	150	NA	0.00680786686838124,0.11671469740634005,0.21031746031746032,0.08449304174950298,0.1032719836400818	0.0814309	NA	NA	NA	NA	NA	NA	NA	NA	NA	No	NA	HPRC,HGSVC,1KG-ONT	No	NA	NA	NA	NA	NA	NA
chr22:43192596	chr22-43192596-allele360104-179	INS	178	NA	0.0007564296520423601,0.007204610951008645,0.00992063492063492,0.002982107355864811,0.007157464212678937	0.00299914	NA	NA	NA	NA	NA	NA	NA	NA	NA	No	NA	HPRC,HGSVC,1KG-ONT	No	NA	NA	NA	NA	NA	NA
chr22:43192596	chr22-43192596-allele360123-129	INS	128	NA	0.0,0.0,0.001984126984126984,0.0,0.0	NA	NA	NA	NA	NA	NA	NA	NA	NA	NA	No	NA	HPRC,HGSVC	No	NA	NA	NA	NA	NA	NA
chr22:43192596	chr22-43192596-allele360125-153	INS	152	NA	0.0015128593040847202,0.0,0.008928571428571428,0.0,0.0	NA	NA	NA	NA	NA	NA	NA	NA	NA	NA	No	NA	HPRC,HGSVC,1KG-ONT	No	NA	NA	NA	NA	NA	NA
chr22:43192596	chr22-43192596-allele360138-149	INS	148	NA	0.0007564296520423601,0.0,0.0,0.013916500994035786,0.0010224948875255625	0.00121019	NA	NA	NA	NA	NA	NA	NA	NA	NA	No	NA	HPRC,HGSVC,1KG-ONT	No	NA	NA	NA	NA	NA	NA
chr22:43192596	chr22-43192596-allele360117-187	INS	186	NA	0.0022692889561270802,0.0,0.0,0.0,0.0	0.00377908	NA	NA	NA	NA	NA	NA	NA	NA	NA	No	NA	HPRC,HGSVC,1KG-ONT	No	NA	NA	NA	NA	NA	NA
chr22:43192596	chr22-43192596-allele360116-151	INS	150	NA	0.0,0.004322766570605188,0.000992063492063492,0.012922465208747515,0.005112474437627812	0.00346003	NA	NA	NA	NA	NA	NA	NA	NA	NA	No	NA	HPRC,HGSVC,1KG-ONT	No	NA	NA	NA	NA	NA	NA
chr22:43192596	chr22-43192596-allele360126-153	INS	152	NA	0.0,0.011527377521613832,0.0,0.02385685884691849,0.006134969325153374	0.006522	NA	NA	NA	NA	NA	NA	NA	NA	NA	No	NA	HPRC,HGSVC,1KG-ONT	No	NA	NA	NA	NA	NA	NA
chr22:43192596	chr22-43192596-allele360127-187	INS	186	NA	0.0007564296520423601,0.0,0.0,0.0,0.0	0.000918741	NA	NA	NA	NA	NA	NA	NA	NA	NA	No	NA	HPRC,HGSVC,1KG-ONT	No	NA	NA	NA	NA	NA	NA
chr22:43192596	chr22-43192596-allele360119-187	INS	186	NA	0.0037821482602118004,0.0,0.0,0.0,0.0	0.00663171	NA	NA	NA	NA	NA	NA	NA	NA	NA	No	NA	HPRC,HGSVC,1KG-ONT	No	NA	NA	NA	NA	NA	NA
chr22:43192596	chr22-43192596-allele360114-151	INS	150	NA	0.012102874432677761,0.011527377521613832,0.013888888888888888,0.0009940357852882703,0.0	0.00171291	NA	NA	NA	NA	NA	NA	NA	NA	NA	No	NA	HPRC,HGSVC,1KG-ONT	No	NA	NA	NA	NA	NA	NA
chr22:43192596	chr22-43192596-allele360111-189	INS	188	NA	0.006051437216338881,0.0,0.001984126984126984,0.0,0.0	0.00696943	NA	NA	NA	NA	NA	NA	NA	NA	NA	No	NA	HPRC,HGSVC,1KG-ONT	No	NA	NA	NA	NA	NA	NA
chr22:43192596	chr22-43192596-allele360121-159	INS	158	NA	0.0037821482602118004,0.0,0.0,0.0,0.0	0.00642696	NA	NA	NA	NA	NA	NA	NA	NA	NA	No	NA	HPRC,HGSVC,1KG-ONT	No	NA	NA	NA	NA	NA	NA
chr22:43192596	chr22-43192596-allele360112-169	INS	168	NA	0.0022692889561270802,0.0,0.0,0.0,0.0	0.00377908	NA	NA	NA	NA	NA	NA	NA	NA	NA	No	NA	HPRC,HGSVC,1KG-ONT	No	NA	NA	NA	NA	NA	NA
chr22:43192596	chr22-43192596-allele360115-149	INS	148	NA	0.0,0.05187319884726225,0.028769841269841268,0.0019880715705765406,0.010224948875255624	0.0136983	NA	NA	NA	NA	NA	NA	NA	NA	NA	No	NA	HPRC,HGSVC,1KG-ONT	No	NA	NA	NA	NA	NA	NA
chr22:43192596	chr22-43192596-allele360134-149	INS	148	NA	0.0022692889561270802,0.001440922190201729,0.016865079365079364,0.0,0.0010224948875255625	0.000346049	NA	NA	NA	NA	NA	NA	NA	NA	NA	No	NA	HPRC,HGSVC,1KG-ONT	No	NA	NA	NA	NA	NA	NA
chr22:43192600	chr22-43192600-allele360142-69	INS	68	NA	0.006051437216338881,0.001440922190201729,0.0,0.0009940357852882703,0.0	0.00707186	NA	NA	NA	NA	NA	NA	NA	NA	NA	No	NA	HPRC,HGSVC	No	NA	NA	NA	NA	NA	NA
chr22:43192604	chr22-43192604-allele360143-73	INS	72	NA	0.03555219364599092,0.07492795389048991,0.012896825396825396,0.06262425447316103,0.014314928425357873	NA	NA	NA	NA	NA	NA	NA	NA	NA	NA	No	NA	HPRC,HGSVC	No	NA	NA	NA	NA	NA	NA
chr22:43192612	chr22-43192612-allele360151-195	INS	194	NA	0.029500756429652043,0.005763688760806916,0.025793650793650792,0.0,0.0	0.0161124	NA	NA	NA	NA	NA	NA	NA	NA	NA	No	NA	HPRC,HGSVC,1KG-ONT	No	NA	NA	NA	NA	NA	NA
chr22:43192612	chr22-43192612-allele360155-163	INS	162	NA	0.012102874432677761,0.001440922190201729,0.0,0.0,0.0	0.0198755	NA	NA	NA	NA	NA	NA	NA	NA	NA	No	NA	HPRC,HGSVC,1KG-ONT	No	NA	NA	NA	NA	NA	NA
chr22:43192612	chr22-43192612-allele360152-197	INS	196	NA	0.0037821482602118004,0.0,0.0,0.0,0.002044989775051125	0.00324023	NA	NA	NA	NA	NA	NA	NA	NA	NA	No	NA	HPRC,HGSVC,1KG-ONT	No	NA	NA	NA	NA	NA	NA
chr22:43192612	chr22-43192612-allele360149-141	INS	140	NA	0.00680786686838124,0.0,0.0,0.0019880715705765406,0.0	0.00830758	NA	NA	NA	NA	NA	NA	NA	NA	NA	No	NA	HPRC,HGSVC,1KG-ONT	No	NA	NA	NA	NA	NA	NA
chr22:43192612	chr22-43192612-allele360150-155	INS	154	NA	0.0340393343419062,0.010086455331412104,0.006944444444444444,0.013916500994035786,0.003067484662576687	0.0211951	NA	NA	NA	NA	NA	NA	NA	NA	NA	No	NA	HPRC,HGSVC,1KG-ONT	No	NA	NA	NA	NA	NA	NA
chr22:43192612	chr22-43192612-allele360157-161	INS	160	NA	0.0015128593040847202,0.0,0.01488095238095238,0.0,0.0	0.000271637	NA	NA	NA	NA	NA	NA	NA	NA	NA	No	NA	HPRC,HGSVC,1KG-ONT	No	NA	NA	NA	NA	NA	NA
chr22:43192614	chr22-43192614-allele360164-57	INS	56	NA	0.0,0.0,0.0,0.002982107355864811,0.0	3.94758e-05	NA	NA	NA	NA	NA	NA	NA	NA	NA	No	NA	HPRC,HGSVC	No	NA	NA	NA	NA	NA	NA
chr22:43192614	chr22-43192614-allele360165-135	INS	134	NA	0.00529500756429652,0.0,0.0,0.0,0.0	0.00947665	NA	NA	NA	NA	NA	NA	NA	NA	NA	No	NA	HPRC,HGSVC,1KG-ONT	No	NA	NA	NA	NA	NA	NA
chr22:43192614	chr22-43192614-allele360166-51	INS	50	NA	0.009077155824508321,0.0,0.000992063492063492,0.006958250497017893,0.0010224948875255625	0.00474736	NA	NA	NA	NA	NA	NA	NA	NA	NA	No	NA	HPRC,HGSVC	No	NA	NA	NA	NA	NA	NA
chr22:43192620	chr22-43192620-allele360169-159	INS	158	NA	0.0015128593040847202,0.001440922190201729,0.0,0.0,0.0	0.00077342	NA	NA	NA	NA	NA	NA	NA	NA	NA	No	NA	HPRC,HGSVC,1KG-ONT	No	NA	NA	NA	NA	NA	NA
chr22:43192624	chr22-43192624-allele360174-117	INS	116	NA	0.0022692889561270802,0.0,0.00992063492063492,0.0019880715705765406,0.0	NA	NA	NA	NA	NA	NA	NA	NA	NA	NA	No	NA	HPRC,HGSVC	No	NA	NA	NA	NA	NA	NA
chr22:43192624	chr22-43192624-allele360173-69	INS	68	NA	0.0030257186081694403,0.0,0.0,0.0,0.0	0.00520636	NA	NA	NA	NA	NA	NA	NA	NA	NA	No	NA	HPRC,HGSVC	No	NA	NA	NA	NA	NA	NA
chr22:43192633	chr22-43192633-allele360175-51	INS	50	NA	0.0007564296520423601,0.0,0.0,0.0,0.0	0.000918741	NA	NA	NA	NA	NA	NA	NA	NA	NA	No	NA	HPRC,HGSVC	No	NA	NA	NA	NA	NA	NA
chr22:43199142	chr22-43199142-allele360311-1	DEL	596	NA	0.056732223903177004,0.0446685878962536,0.005952380952380952,0.02982107355864811,0.09100204498977506	0.00184078	SCUBE1(7.6341e-08, 0.649)	NA	NA	NA	NA	NA	NA	NA	NA	No	NA	HPRC,HGSVC,1KG-ONT	Yes	NA	NA	NA	NA	NA	NA
chr22:43205691	chr22-43205691-allele360405-1	DEL	68	NA	0.4379727685325265,0.17002881844380405,0.06845238095238096,0.27137176938369784,0.24130879345603273	0.148253	SCUBE1(7.6341e-08, 0.649)	NA	NA	NA	NA	NA	NA	NA	NA	No	NA	HPRC,HGSVC,1KG-ONT	No	NA	NA	NA	NA	NA	NA
chr22:43205704	chr22-43205704-allele360407-1	DEL	79	NA	0.040090771558245086,0.002881844380403458,0.0,0.0,0.0	0.0685097	SCUBE1(7.6341e-08, 0.649)	NA	NA	NA	NA	NA	NA	NA	NA	No	NA	HPRC,HGSVC,1KG-ONT	No	NA	NA	NA	NA	NA	NA
chr22:43205715	chr22-43205715-allele360408-1	DEL	102	NA	0.0015128593040847202,0.001440922190201729,0.0,0.0,0.0	0.00077342	SCUBE1(7.6341e-08, 0.649)	NA	NA	NA	NA	NA	NA	NA	NA	No	NA	HPRC,HGSVC,1KG-ONT	No	NA	NA	NA	NA	NA	NA
chr22:43205725	chr22-43205725-allele360409-1	DEL	64	NA	0.0,0.011527377521613832,0.0,0.0,0.0010224948875255625	0.0010336	SCUBE1(7.6341e-08, 0.649)	NA	NA	NA	NA	NA	NA	NA	NA	No	NA	HPRC,HGSVC,1KG-ONT	No	NA	NA	NA	NA	NA	NA
chr22:43205740	chr22-43205740-allele360410-1	DEL	68	NA	0.00832072617246596,0.001440922190201729,0.0,0.0,0.0	0.0129393	SCUBE1(7.6341e-08, 0.649)	NA	NA	NA	NA	NA	NA	NA	NA	No	NA	HPRC,HGSVC,1KG-ONT	No	NA	NA	NA	NA	NA	NA
chr22:43205770	chr22-43205770-allele360413-1	DEL	139	NA	0.057488653555219364,0.06051873198847262,0.015873015873015872,0.03180914512922465,0.050102249488752554	0.00421923	SCUBE1(7.6341e-08, 0.649)	NA	NA	NA	NA	NA	NA	NA	NA	No	NA	HPRC,HGSVC	No	NA	NA	NA	NA	NA	NA
chr22:43205958	chr22-43205958-allele360419-388	INS	387	NA	0.0,0.0,0.0,0.0,0.003067484662576687	3.94758e-05	SCUBE1(7.6341e-08, 0.649)	NA	NA	NA	NA	NA	NA	NA	NA	No	NA	No	No	NA	NA	NA	NA	NA	NA
chr22:43213773	chr22-43213773-allele360539-337	INS	336	NA	0.09379727685325265,0.012968299711815562,0.0,0.004970178926441352,0.0	0.137893	SCUBE1(7.6341e-08, 0.649)	NA	NA	NA	NA	NA	NA	NA	NA	No	NA	HPRC,HGSVC,1KG-ONT	Yes	NA	NA	NA	NA	NA	NA
chr22:43216918	chr22-43216918-allele360585-77	INS	76	NA	0.047655068078668684,0.03314121037463977,0.14384920634920634,0.004970178926441352,0.03885480572597137	0.000233843	SCUBE1(7.6341e-08, 0.649)	NA	NA	NA	NA	NA	NA	NA	NA	No	NA	HPRC,HGSVC,1KG-ONT	No	NA	NA	NA	NA	NA	NA
chr22:43217023	chr22-43217023-allele360589-79	INS	78	NA	0.0030257186081694403,0.0,0.0,0.0009940357852882703,0.011247443762781187	NA	SCUBE1(7.6341e-08, 0.649)	NA	NA	NA	NA	NA	NA	NA	NA	No	NA	HPRC,HGSVC,1KG-ONT	No	NA	NA	NA	NA	NA	NA
chr22:43217032	chr22-43217032-allele360592-115	INS	114	NA	0.007564296520423601,0.0,0.0,0.0009940357852882703,0.0	0.0115415	SCUBE1(7.6341e-08, 0.649)	NA	NA	NA	NA	NA	NA	NA	NA	No	NA	HGSVC	No	NA	NA	NA	NA	NA	NA
chr22:43217032	chr22-43217032-allele360591-229	INS	228	NA	0.012859304084720122,0.0,0.0,0.0,0.0	0.0235872	SCUBE1(7.6341e-08, 0.649)	NA	NA	NA	NA	NA	NA	NA	NA	No	NA	HPRC,1KG-ONT	Yes	NA	NA	NA	NA	NA	NA
chr22:43217089	chr22-43217089-allele360599-52	INS	51	NA	0.2428139183055976,0.23631123919308358,0.498015873015873,0.22465208747514911,0.26993865030674846	0.0115703	SCUBE1(7.6341e-08, 0.649)	NA	NA	NA	NA	NA	NA	NA	NA	No	NA	No	No	NA	NA	NA	NA	NA	NA
chr22:43253027	chr22-43253027-allele360949-1	DEL	65	NA	0.040090771558245086,0.001440922190201729,0.0,0.0,0.0	0.070626	SCUBE1(7.6341e-08, 0.649)	NA	NA	NA	NA	NA	NA	NA	NA	No	NA	HPRC,HGSVC,1KG-ONT	No	NA	NA	NA	NA	NA	NA
chr22:43280378	chr22-43280378-allele361227-1	DEL	122	NA	0.0022692889561270802,0.0,0.0,0.0,0.0	0.00377908	SCUBE1(7.6341e-08, 0.649)	NA	NA	NA	NA	NA	NA	NA	NA	No	NA	HPRC,HGSVC,1KG-ONT	Yes	NA	NA	NA	NA	NA	NA
chr22:43280393	chr22-43280393-allele361228-1	DEL	97	NA	0.0030257186081694403,0.0,0.0,0.0,0.0	0.00495017	SCUBE1(7.6341e-08, 0.649)	NA	NA	NA	NA	NA	NA	NA	NA	No	NA	HPRC,HGSVC,1KG-ONT	Yes	NA	NA	NA	NA	NA	NA
chr22:43280396	chr22-43280396-allele361246-126	INS	125	NA	0.0,0.001440922190201729,0.0,0.0,0.0	NA	SCUBE1(7.6341e-08, 0.649)	NA	NA	NA	NA	NA	NA	NA	NA	No	NA	HPRC,HGSVC,1KG-ONT	No	NA	NA	NA	NA	NA	NA
chr22:43280396	chr22-43280396-allele361243-126	INS	125	NA	0.0007564296520423601,0.0,0.0,0.0,0.0	0.000918741	SCUBE1(7.6341e-08, 0.649)	NA	NA	NA	NA	NA	NA	NA	NA	No	NA	HPRC,HGSVC,1KG-ONT	No	NA	NA	NA	NA	NA	NA
chr22:43280396	chr22-43280396-allele361236-151	INS	150	NA	0.0022692889561270802,0.053314121037463975,0.0,0.02584493041749503,0.019427402862985686	0.0113404	SCUBE1(7.6341e-08, 0.649)	NA	NA	NA	NA	NA	NA	NA	NA	No	NA	HPRC,HGSVC	No	NA	NA	NA	NA	NA	NA
chr22:43280396	chr22-43280396-allele361242-76	INS	75	NA	0.0,0.002881844380403458,0.0,0.0009940357852882703,0.0010224948875255625	0.000224143	SCUBE1(7.6341e-08, 0.649)	NA	NA	NA	NA	NA	NA	NA	NA	No	NA	HPRC,1KG-ONT	No	NA	NA	NA	NA	NA	NA
chr22:43280396	chr22-43280396-allele361235-101	INS	100	NA	0.0,0.0,0.0,0.0019880715705765406,0.0010224948875255625	3.94758e-05	SCUBE1(7.6341e-08, 0.649)	NA	NA	NA	NA	NA	NA	NA	NA	No	NA	HPRC,HGSVC,1KG-ONT	No	NA	NA	NA	NA	NA	NA
chr22:43280396	chr22-43280396-allele361241-177	INS	176	NA	0.0030257186081694403,0.001440922190201729,0.0,0.0,0.0	0.00328379	SCUBE1(7.6341e-08, 0.649)	NA	NA	NA	NA	NA	NA	NA	NA	No	NA	HPRC,HGSVC,1KG-ONT	No	NA	NA	NA	NA	NA	NA
chr22:43280396	chr22-43280396-allele361239-101	INS	100	NA	0.031013615733736764,0.001440922190201729,0.0,0.0,0.0	0.0543782	SCUBE1(7.6341e-08, 0.649)	NA	NA	NA	NA	NA	NA	NA	NA	No	NA	HPRC,HGSVC,1KG-ONT	No	NA	NA	NA	NA	NA	NA
chr22:43280443	chr22-43280443-allele361254-199	INS	198	NA	0.0007564296520423601,0.0,0.0,0.0009940357852882703,0.0010224948875255625	NA	SCUBE1(7.6341e-08, 0.649)	NA	NA	NA	NA	NA	NA	NA	NA	No	NA	HPRC,HGSVC,1KG-ONT	No	NA	NA	NA	NA	NA	NA
chr22:43280444	chr22-43280444-allele361258-101	INS	100	NA	0.0030257186081694403,0.05475504322766571,0.0,0.02584493041749503,0.019427402862985686	0.0105213	SCUBE1(7.6341e-08, 0.649)	NA	NA	NA	NA	NA	NA	NA	NA	No	NA	HPRC,HGSVC,1KG-ONT	No	NA	NA	NA	NA	NA	NA
chr22:43280444	chr22-43280444-allele361260-126	INS	125	NA	0.0,0.004322766570605188,0.0,0.0,0.0	3.94758e-05	SCUBE1(7.6341e-08, 0.649)	NA	NA	NA	NA	NA	NA	NA	NA	No	NA	HPRC,HGSVC,1KG-ONT	No	NA	NA	NA	NA	NA	NA
chr22:43280444	chr22-43280444-allele361261-51	INS	50	NA	0.0,0.0,0.022817460317460316,0.0,0.005112474437627812	0.00462902	SCUBE1(7.6341e-08, 0.649)	NA	NA	NA	NA	NA	NA	NA	NA	No	NA	HPRC,HGSVC	No	NA	NA	NA	NA	NA	NA
chr22:43280486	chr22-43280486-allele361271-126	INS	125	NA	0.0022692889561270802,0.012968299711815562,0.0,0.032803180914512925,0.010224948875255624	0.005866	SCUBE1(7.6341e-08, 0.649)	NA	NA	NA	NA	NA	NA	NA	NA	No	NA	HPRC,HGSVC,1KG-ONT	No	NA	NA	NA	NA	NA	NA
chr22:43280490	chr22-43280490-allele361272-127	INS	126	NA	0.009077155824508321,0.0,0.0,0.0,0.0	0.0165556	SCUBE1(7.6341e-08, 0.649)	NA	NA	NA	NA	NA	NA	NA	NA	No	NA	HPRC,HGSVC,1KG-ONT	No	NA	NA	NA	NA	NA	NA
chr22:43280492	chr22-43280492-allele361274-203	INS	202	NA	0.0045385779122541605,0.0,0.0,0.0,0.0	0.00805514	SCUBE1(7.6341e-08, 0.649)	NA	NA	NA	NA	NA	NA	NA	NA	No	NA	HPRC,HGSVC,1KG-ONT	No	NA	NA	NA	NA	NA	NA
chr22:43280492	chr22-43280492-allele361278-53	INS	52	NA	0.0015128593040847202,0.001440922190201729,0.0,0.0,0.0	0.00077342	SCUBE1(7.6341e-08, 0.649)	NA	NA	NA	NA	NA	NA	NA	NA	No	NA	HPRC,HGSVC	No	NA	NA	NA	NA	NA	NA
chr22:43280492	chr22-43280492-allele361279-103	INS	102	NA	0.0022692889561270802,0.0,0.0,0.0,0.0	0.00377908	SCUBE1(7.6341e-08, 0.649)	NA	NA	NA	NA	NA	NA	NA	NA	No	NA	HPRC,HGSVC,1KG-ONT	No	NA	NA	NA	NA	NA	NA
chr22:43280494	chr22-43280494-allele361290-128	INS	127	NA	0.0,0.027377521613832854,0.0,0.0,0.0	0.00288962	SCUBE1(7.6341e-08, 0.649)	NA	NA	NA	NA	NA	NA	NA	NA	No	NA	HPRC,HGSVC,1KG-ONT	No	NA	NA	NA	NA	NA	NA
chr22:43280494	chr22-43280494-allele361287-53	INS	52	NA	0.0,0.0,0.0,0.0,0.005112474437627812	0.000408842	SCUBE1(7.6341e-08, 0.649)	NA	NA	NA	NA	NA	NA	NA	NA	No	NA	HPRC,HGSVC	No	NA	NA	NA	NA	NA	NA
chr22:43280494	chr22-43280494-allele361289-53	INS	52	NA	0.0007564296520423601,0.0,0.0,0.0,0.0	0.000918741	SCUBE1(7.6341e-08, 0.649)	NA	NA	NA	NA	NA	NA	NA	NA	No	NA	HPRC,HGSVC	No	NA	NA	NA	NA	NA	NA
chr22:43280517	chr22-43280517-allele361294-126	INS	125	NA	0.0,0.0,0.0,0.0009940357852882703,0.0	NA	SCUBE1(7.6341e-08, 0.649)	NA	NA	NA	NA	NA	NA	NA	NA	No	NA	HPRC,HGSVC,1KG-ONT	No	NA	NA	NA	NA	NA	NA
chr22:43280542	chr22-43280542-allele361301-126	INS	125	NA	0.0,0.04178674351585014,0.012896825396825396,0.0009940357852882703,0.0	0.00735541	SCUBE1(7.6341e-08, 0.649)	NA	NA	NA	NA	NA	NA	NA	NA	No	NA	HPRC,HGSVC,1KG-ONT	No	NA	NA	NA	NA	NA	NA
chr22:43280542	chr22-43280542-allele361299-76	INS	75	NA	0.0,0.0,0.023809523809523808,0.0,0.007157464212678937	0.00512262	SCUBE1(7.6341e-08, 0.649)	NA	NA	NA	NA	NA	NA	NA	NA	No	NA	HPRC,1KG-ONT	No	NA	NA	NA	NA	NA	NA
chr22:43280735	chr22-43280735-allele361308-1	DEL	148	NA	0.0007564296520423601,0.0,0.0,0.0,0.0	0.000918741	SCUBE1(7.6341e-08, 0.649)	NA	NA	NA	NA	NA	NA	NA	NA	No	NA	HPRC,HGSVC,1KG-ONT	No	NA	NA	NA	NA	NA	NA
chr22:43280735	chr22-43280735-allele361309-1	DEL	505	NA	0.018910741301059002,0.07492795389048991,0.01984126984126984,0.033797216699801194,0.012269938650306749	0.0025623	SCUBE1(7.6341e-08, 0.649)	NA	NA	NA	NA	NA	NA	NA	NA	No	NA	HPRC,HGSVC,1KG-ONT	No	NA	NA	NA	NA	NA	NA
chr22:43280745	chr22-43280745-allele361311-1	DEL	74	NA	0.0015128593040847202,0.002881844380403458,0.0,0.005964214711729622,0.0010224948875255625	NA	SCUBE1(7.6341e-08, 0.649)	NA	NA	NA	NA	NA	NA	NA	NA	No	NA	HPRC,HGSVC,1KG-ONT	No	NA	NA	NA	NA	NA	NA
chr22:43280764	chr22-43280764-allele361315-93	INS	92	NA	0.0,0.001440922190201729,0.0,0.0,0.0	NA	SCUBE1(7.6341e-08, 0.649)	NA	NA	NA	NA	NA	NA	NA	NA	No	NA	HPRC,HGSVC,1KG-ONT	No	NA	NA	NA	NA	NA	NA
chr22:43280764	chr22-43280764-allele361316-1	DEL	824	NA	0.0007564296520423601,0.0,0.0,0.0,0.0	0.000918741	SCUBE1(7.6341e-08, 0.649)	NA	NA	NA	NA	NA	NA	NA	NA	No	NA	HPRC,HGSVC	No	NA	NA	NA	NA	NA	NA
chr22:43280772	chr22-43280772-allele361319-1	DEL	673	NA	0.00832072617246596,0.0,0.0,0.0,0.0	0.0151436	SCUBE1(7.6341e-08, 0.649)	NA	NA	NA	NA	NA	NA	NA	NA	No	NA	HPRC,HGSVC,1KG-ONT	No	NA	NA	NA	NA	NA	NA
chr22:43280776	chr22-43280776-allele361321-1	DEL	478	NA	0.030257186081694403,0.007204610951008645,0.0,0.0,0.0	0.0450966	SCUBE1(7.6341e-08, 0.649)	NA	NA	NA	NA	NA	NA	NA	NA	No	NA	HPRC,HGSVC,1KG-ONT	No	NA	NA	NA	NA	NA	NA
chr22:43280776	chr22-43280776-allele361320-1	DEL	121	NA	0.0,0.0,0.013888888888888888,0.002982107355864811,0.0	0.00256718	SCUBE1(7.6341e-08, 0.649)	NA	NA	NA	NA	NA	NA	NA	NA	No	NA	HPRC,HGSVC,1KG-ONT	No	NA	NA	NA	NA	NA	NA
chr22:43280801	chr22-43280801-allele361325-1	DEL	428	NA	0.0022692889561270802,0.001440922190201729,0.0,0.0,0.0	0.0019853	SCUBE1(7.6341e-08, 0.649)	NA	NA	NA	NA	NA	NA	NA	NA	No	NA	HPRC,HGSVC,1KG-ONT	No	NA	NA	NA	NA	NA	NA
chr22:43280838	chr22-43280838-allele361328-1	DEL	239	NA	0.0,0.001440922190201729,0.0,0.0019880715705765406,0.002044989775051125	0.000408842	SCUBE1(7.6341e-08, 0.649)	NA	NA	NA	NA	NA	NA	NA	NA	No	NA	HPRC,HGSVC,1KG-ONT	No	NA	NA	NA	NA	NA	NA
chr22:43280867	chr22-43280867-allele361330-1	DEL	570	NA	0.0015128593040847202,0.03314121037463977,0.010912698412698412,0.0009940357852882703,0.0	0.00374227	SCUBE1(7.6341e-08, 0.649)	NA	NA	NA	NA	NA	NA	NA	NA	No	NA	HPRC,HGSVC,1KG-ONT	No	NA	NA	NA	NA	NA	NA
chr22:43280874	chr22-43280874-allele361331-1	DEL	165	NA	0.0007564296520423601,0.0,0.0,0.0,0.0	0.000918741	SCUBE1(7.6341e-08, 0.649)	NA	NA	NA	NA	NA	NA	NA	NA	No	NA	HPRC,HGSVC,1KG-ONT	No	NA	NA	NA	NA	NA	NA
chr22:43280927	chr22-43280927-allele361339-1	DEL	526	NA	0.01588502269288956,0.0,0.0,0.0,0.0	0.0291787	SCUBE1(7.6341e-08, 0.649)	NA	NA	NA	NA	NA	NA	NA	NA	No	NA	HPRC,HGSVC,1KG-ONT	No	NA	NA	NA	NA	NA	NA
chr22:43280953	chr22-43280953-allele361346-1	DEL	358	NA	0.0045385779122541605,0.001440922190201729,0.0,0.0,0.0	0.00598883	SCUBE1(7.6341e-08, 0.649)	NA	NA	NA	NA	NA	NA	NA	NA	No	NA	HPRC,HGSVC,1KG-ONT	No	NA	NA	NA	NA	NA	NA
chr22:43280957	chr22-43280957-allele361350-709	INS	708	NA	0.0007564296520423601,0.008645533141210375,0.000992063492063492,0.013916500994035786,0.003067484662576687	0.00281781	SCUBE1(7.6341e-08, 0.649)	NA	NA	NA	NA	NA	NA	NA	NA	No	NA	HPRC,HGSVC,1KG-ONT	Yes	NA	NA	NA	NA	NA	NA
chr22:43280957	chr22-43280957-allele361348-116	INS	115	NA	0.0,0.0,0.0,0.007952286282306162,0.0010224948875255625	0.00114796	SCUBE1(7.6341e-08, 0.649)	NA	NA	NA	NA	NA	NA	NA	NA	No	NA	HPRC,HGSVC,1KG-ONT	No	NA	NA	NA	NA	NA	NA
chr22:43280957	chr22-43280957-allele361349-352	INS	351	NA	0.0,0.0,0.0,0.0009940357852882703,0.0	NA	SCUBE1(7.6341e-08, 0.649)	NA	NA	NA	NA	NA	NA	NA	NA	No	NA	HPRC,HGSVC,1KG-ONT	Yes	NA	NA	NA	NA	NA	NA
chr22:43280959	chr22-43280959-allele361351-827	INS	826	NA	0.0,0.0,0.0,0.0009940357852882703,0.0	NA	SCUBE1(7.6341e-08, 0.649)	NA	NA	NA	NA	NA	NA	NA	NA	No	NA	HPRC,HGSVC,1KG-ONT	No	NA	NA	NA	NA	NA	NA
chr22:43280959	chr22-43280959-allele361353-237	INS	236	NA	0.0,0.002881844380403458,0.0,0.008946322067594433,0.00408997955010225	0.0022576	SCUBE1(7.6341e-08, 0.649)	NA	NA	NA	NA	NA	NA	NA	NA	No	NA	HPRC,HGSVC,1KG-ONT	No	NA	NA	NA	NA	NA	NA
chr22:43280970	chr22-43280970-allele361357-1	DEL	306	NA	0.0,0.0,0.0,0.0,0.0010224948875255625	NA	SCUBE1(7.6341e-08, 0.649)	NA	NA	NA	NA	NA	NA	NA	NA	No	NA	HPRC,HGSVC,1KG-ONT	No	NA	NA	NA	NA	NA	NA
chr22:43280986	chr22-43280986-allele361366-1	DEL	448	NA	0.009833585476550681,0.0,0.0,0.0009940357852882703,0.0	0.0157378	SCUBE1(7.6341e-08, 0.649)	NA	NA	NA	NA	NA	NA	NA	NA	No	NA	HPRC,HGSVC,1KG-ONT	No	NA	NA	NA	NA	NA	NA
chr22:43280988	chr22-43280988-allele361368-1	DEL	378	NA	0.0007564296520423601,0.0,0.001984126984126984,0.0,0.0	NA	SCUBE1(7.6341e-08, 0.649)	NA	NA	NA	NA	NA	NA	NA	NA	No	NA	HPRC,HGSVC,1KG-ONT	No	NA	NA	NA	NA	NA	NA
chr22:43280995	chr22-43280995-allele361372-1	DEL	401	NA	0.0113464447806354,0.0,0.001984126984126984,0.0,0.0	0.0165726	SCUBE1(7.6341e-08, 0.649)	NA	NA	NA	NA	NA	NA	NA	NA	No	NA	HPRC,HGSVC,1KG-ONT	No	NA	NA	NA	NA	NA	NA
chr22:43281085	chr22-43281085-allele361394-1	DEL	212	NA	0.0,0.0,0.0,0.0009940357852882703,0.002044989775051125	3.94758e-05	SCUBE1(7.6341e-08, 0.649)	NA	NA	NA	NA	NA	NA	NA	NA	No	NA	HPRC,HGSVC,1KG-ONT	No	NA	NA	NA	NA	NA	NA
chr22:43281104	chr22-43281104-allele361401-1	DEL	330	NA	0.0007564296520423601,0.0,0.0,0.0,0.0	0.000918741	SCUBE1(7.6341e-08, 0.649)	NA	NA	NA	NA	NA	NA	NA	NA	No	NA	HPRC,HGSVC,1KG-ONT	No	NA	NA	NA	NA	NA	NA
chr22:43281111	chr22-43281111-allele361405-1	DEL	307	NA	0.0007564296520423601,0.0,0.0,0.0,0.0	0.000918741	SCUBE1(7.6341e-08, 0.649)	NA	NA	NA	NA	NA	NA	NA	NA	No	NA	HPRC,HGSVC,1KG-ONT	No	NA	NA	NA	NA	NA	NA
chr22:43281198	chr22-43281198-allele361427-1	DEL	263	NA	0.0,0.002881844380403458,0.001984126984126984,0.0,0.0	0.000224143	SCUBE1(7.6341e-08, 0.649)	NA	NA	NA	NA	NA	NA	NA	NA	No	NA	HPRC,HGSVC,1KG-ONT	No	NA	NA	NA	NA	NA	NA
chr22:43281203	chr22-43281203-allele361429-1	DEL	94	NA	0.0015128593040847202,0.018731988472622477,0.000992063492063492,0.02584493041749503,0.012269938650306749	0.00688017	SCUBE1(7.6341e-08, 0.649)	NA	NA	NA	NA	NA	NA	NA	NA	No	NA	HPRC,HGSVC,1KG-ONT	No	NA	NA	NA	NA	NA	NA
chr22:43281314	chr22-43281314-allele361453-234	INS	233	NA	0.00529500756429652,0.04178674351585014,0.0,0.07256461232604373,0.023517382413087935	0.0152981	SCUBE1(7.6341e-08, 0.649)	NA	NA	NA	NA	NA	NA	NA	NA	No	NA	HPRC,HGSVC	No	NA	NA	NA	NA	NA	NA
chr22:43281319	chr22-43281319-allele361458-80	INS	79	NA	0.0007564296520423601,0.001440922190201729,0.001984126984126984,0.002982107355864811,0.003067484662576687	0.000199544	SCUBE1(7.6341e-08, 0.649)	NA	NA	NA	NA	NA	NA	NA	NA	No	NA	HPRC,HGSVC,1KG-ONT	No	NA	NA	NA	NA	NA	NA
chr22:43281326	chr22-43281326-allele361461-1	DEL	70	NA	0.0007564296520423601,0.0,0.0,0.0,0.0010224948875255625	NA	SCUBE1(7.6341e-08, 0.649)	NA	NA	NA	NA	NA	NA	NA	NA	No	NA	HPRC,HGSVC,1KG-ONT	No	NA	NA	NA	NA	NA	NA
chr22:43281345	chr22-43281345-allele361465-1	DEL	92	NA	0.0007564296520423601,0.0,0.0,0.0,0.0	0.000918741	SCUBE1(7.6341e-08, 0.649)	NA	NA	NA	NA	NA	NA	NA	NA	No	NA	HPRC,HGSVC,1KG-ONT	No	NA	NA	NA	NA	NA	NA
chr22:43281396	chr22-43281396-allele361480-128	INS	127	NA	0.0022692889561270802,0.03602305475504323,0.0,0.015904572564612324,0.013292433537832311	0.00624382	SCUBE1(7.6341e-08, 0.649)	NA	NA	NA	NA	NA	NA	NA	NA	No	NA	HPRC,HGSVC,1KG-ONT	No	NA	NA	NA	NA	NA	NA
chr22:43281408	chr22-43281408-allele361488-1	DEL	101	NA	0.0022692889561270802,0.0,0.0,0.0,0.0	0.00377908	SCUBE1(7.6341e-08, 0.649)	NA	NA	NA	NA	NA	NA	NA	NA	No	NA	HPRC,HGSVC,1KG-ONT	No	NA	NA	NA	NA	NA	NA
chr22:43281459	chr22-43281459-allele361511-1	DEL	74	NA	0.0,0.001440922190201729,0.000992063492063492,0.0019880715705765406,0.0	0.000224143	SCUBE1(7.6341e-08, 0.649)	NA	NA	NA	NA	NA	NA	NA	NA	No	NA	HPRC,HGSVC,1KG-ONT	No	NA	NA	NA	NA	NA	NA
chr22:43281506	chr22-43281506-allele361531-1	DEL	53	NA	0.0022692889561270802,0.03602305475504323,0.0,0.014910536779324055,0.012269938650306749	0.00588482	SCUBE1(7.6341e-08, 0.649)	NA	NA	NA	NA	NA	NA	NA	NA	No	NA	HPRC,HGSVC	No	NA	NA	NA	NA	NA	NA
chr22:43281559	chr22-43281559-allele361560-130	INS	129	NA	0.0007564296520423601,0.0,0.0,0.0,0.0	0.000918741	SCUBE1(7.6341e-08, 0.649)	NA	NA	NA	NA	NA	NA	NA	NA	No	NA	HPRC,HGSVC	No	NA	NA	NA	NA	NA	NA
chr22:43290209	chr22-43290209-allele361708-113	INS	112	NA	0.015128593040847202,0.0,0.0,0.0,0.0	0.0277836	SCUBE1(7.6341e-08, 0.649)	NA	NA	NA	NA	NA	NA	NA	enhancer	No	NA	No	Yes	NA	NA	NA	NA	NA	NA
chr22:43339573	chr22-43339573-allele362237-69	INS	68	NA	0.0,0.0,0.0,0.0,0.002044989775051125	NA	SCUBE1(7.6341e-08, 0.649)	NA	NA	NA	NA	NA	NA	NA	NA	No	NA	HPRC	No	NA	NA	NA	NA	NA	NA
chr22:43339593	chr22-43339593-allele362239-1	DEL	162	NA	0.08018154311649017,0.008645533141210375,0.0,0.0,0.0010224948875255625	0.127628	SCUBE1(7.6341e-08, 0.649)	NA	NA	NA	NA	NA	NA	NA	NA	No	NA	HPRC,HGSVC,1KG-ONT	Yes	NA	NA	NA	NA	NA	NA
chr22:43339613	chr22-43339613-allele362243-170	INS	169	NA	0.0113464447806354,0.001440922190201729,0.0,0.0,0.0	0.0185365	SCUBE1(7.6341e-08, 0.649)	NA	NA	NA	NA	NA	NA	NA	NA	No	NA	HPRC,HGSVC,1KG-ONT	No	NA	NA	NA	NA	NA	NA
chr22:43339613	chr22-43339613-allele362242-128	INS	127	NA	0.0015128593040847202,0.0,0.000992063492063492,0.0,0.002044989775051125	NA	SCUBE1(7.6341e-08, 0.649)	NA	NA	NA	NA	NA	NA	NA	NA	No	NA	HPRC,1KG-ONT	No	NA	NA	NA	NA	NA	NA
chr22:43339677	chr22-43339677-allele362260-209	INS	208	NA	0.0,0.0,0.001984126984126984,0.0,0.0	NA	SCUBE1(7.6341e-08, 0.649)	NA	NA	NA	NA	NA	NA	NA	NA	No	NA	HPRC,HGSVC,1KG-ONT	Yes	NA	NA	NA	NA	NA	NA
chr22:43339677	chr22-43339677-allele362257-1502	INS	1501	NA	0.0,0.008645533141210375,0.000992063492063492,0.0,0.0	0.000778337	SCUBE1(7.6341e-08, 0.649)	NA	NA	NA	NA	NA	NA	NA	NA	No	NA	HPRC,HGSVC,1KG-ONT	Yes	NA	NA	NA	NA	NA	NA
chr22:43339708	chr22-43339708-allele362268-2985	INS	2984	NA	0.0007564296520423601,0.0,0.010912698412698412,0.0,0.0	0.000525255	SCUBE1(7.6341e-08, 0.649)	NA	NA	NA	NA	NA	NA	NA	NA	No	NA	HPRC,HGSVC,1KG-ONT	No	NA	NA	NA	NA	NA	NA
chr22:43339708	chr22-43339708-allele362270-679	INS	678	NA	0.0,0.0,0.002976190476190476,0.0,0.0	3.94758e-05	SCUBE1(7.6341e-08, 0.649)	NA	NA	NA	NA	NA	NA	NA	NA	No	NA	HPRC,HGSVC,1KG-ONT	Yes	NA	NA	NA	NA	NA	NA
chr22:43339708	chr22-43339708-allele362269-858	INS	857	NA	0.0015128593040847202,0.001440922190201729,0.0,0.0019880715705765406,0.0	NA	SCUBE1(7.6341e-08, 0.649)	NA	NA	NA	NA	NA	NA	NA	NA	No	NA	HPRC,HGSVC,1KG-ONT	Yes	NA	NA	NA	NA	NA	NA
chr22:43339728	chr22-43339728-allele362283-1609	INS	1608	NA	0.00529500756429652,0.0,0.0,0.0,0.0	0.00947665	SCUBE1(7.6341e-08, 0.649)	NA	NA	NA	NA	NA	NA	NA	NA	No	NA	HPRC,HGSVC	Yes	NA	NA	NA	NA	NA	NA
chr22:43339728	chr22-43339728-allele362281-2030	INS	2029	NA	0.0007564296520423601,0.0,0.0,0.0,0.0	0.000918741	SCUBE1(7.6341e-08, 0.649)	NA	NA	NA	NA	NA	NA	NA	NA	No	NA	HPRC,HGSVC,1KG-ONT	No	NA	NA	NA	NA	NA	NA
chr22:43339728	chr22-43339728-allele362282-1345	INS	1344	NA	0.0007564296520423601,0.0,0.0,0.0,0.0	0.000918741	SCUBE1(7.6341e-08, 0.649)	NA	NA	NA	NA	NA	NA	NA	NA	No	NA	HPRC,HGSVC,1KG-ONT	Yes	NA	NA	NA	NA	NA	NA
chr22:43339728	chr22-43339728-allele362285-1871	INS	1870	NA	0.009833585476550681,0.001440922190201729,0.003968253968253968,0.0,0.0	0.00941046	SCUBE1(7.6341e-08, 0.649)	NA	NA	NA	NA	NA	NA	NA	NA	No	NA	HPRC,HGSVC	No	NA	NA	NA	NA	NA	NA
chr22:43339728	chr22-43339728-allele362277-190	INS	189	NA	0.0015128593040847202,0.007204610951008645,0.001984126984126984,0.0019880715705765406,0.0010224948875255625	NA	SCUBE1(7.6341e-08, 0.649)	NA	NA	NA	NA	NA	NA	NA	NA	No	NA	HPRC,HGSVC,1KG-ONT	Yes	NA	NA	NA	NA	NA	NA
chr22:43339728	chr22-43339728-allele362286-1032	INS	1031	NA	0.0037821482602118004,0.001440922190201729,0.0,0.0,0.0	0.00462462	SCUBE1(7.6341e-08, 0.649)	NA	NA	NA	NA	NA	NA	NA	NA	No	NA	HPRC,HGSVC,1KG-ONT	Yes	NA	NA	NA	NA	NA	NA
chr22:43339728	chr22-43339728-allele362287-1939	INS	1938	NA	0.0022692889561270802,0.012968299711815562,0.0,0.009940357852882704,0.002044989775051125	0.000720138	SCUBE1(7.6341e-08, 0.649)	NA	NA	NA	NA	NA	NA	NA	NA	No	NA	HPRC,HGSVC,1KG-ONT	No	NA	NA	NA	NA	NA	NA
chr22:43339728	chr22-43339728-allele362284-1182	INS	1181	NA	0.0,0.0,0.003968253968253968,0.0,0.0010224948875255625	0.000408842	SCUBE1(7.6341e-08, 0.649)	NA	NA	NA	NA	NA	NA	NA	NA	No	NA	HPRC,HGSVC,1KG-ONT	Yes	NA	NA	NA	NA	NA	NA
chr22:43339728	chr22-43339728-allele362295-283	INS	282	NA	0.0007564296520423601,0.0,0.0,0.0,0.0	0.000918741	SCUBE1(7.6341e-08, 0.649)	NA	NA	NA	NA	NA	NA	NA	NA	No	NA	HPRC,HGSVC,1KG-ONT	Yes	NA	NA	NA	NA	NA	NA
chr22:43339735	chr22-43339735-allele362298-1113	INS	1112	NA	0.014372163388804841,0.001440922190201729,0.0,0.0009940357852882703,0.0	0.0220913	SCUBE1(7.6341e-08, 0.649)	NA	NA	NA	NA	NA	NA	NA	NA	No	NA	HPRC,HGSVC,1KG-ONT	Yes	NA	NA	NA	NA	NA	NA
chr22:43339742	chr22-43339742-allele362299-286	INS	285	NA	0.023449319213313162,0.004322766570605188,0.00992063492063492,0.015904572564612324,0.0010224948875255625	0.0091663	SCUBE1(7.6341e-08, 0.649)	NA	NA	NA	NA	NA	NA	NA	NA	No	NA	HPRC,HGSVC,1KG-ONT	Yes	NA	NA	NA	NA	NA	NA
chr22:43339755	chr22-43339755-allele362325-720	INS	719	NA	0.0030257186081694403,0.011527377521613832,0.012896825396825396,0.004970178926441352,0.015337423312883436	0.00316671	SCUBE1(7.6341e-08, 0.649)	NA	NA	NA	NA	NA	NA	NA	NA	No	NA	HPRC,HGSVC,1KG-ONT	Yes	NA	NA	NA	NA	NA	NA
chr22:43339755	chr22-43339755-allele362336-331	INS	330	NA	0.00680786686838124,0.0,0.0,0.0,0.0	0.0123139	SCUBE1(7.6341e-08, 0.649)	NA	NA	NA	NA	NA	NA	NA	NA	No	NA	HPRC,HGSVC,1KG-ONT	Yes	NA	NA	NA	NA	NA	NA
chr22:43339755	chr22-43339755-allele362319-948	INS	947	NA	0.0007564296520423601,0.001440922190201729,0.0,0.0,0.0010224948875255625	NA	SCUBE1(7.6341e-08, 0.649)	NA	NA	NA	NA	NA	NA	NA	NA	No	NA	HPRC,HGSVC,1KG-ONT	Yes	NA	NA	NA	NA	NA	NA
chr22:43339755	chr22-43339755-allele362327-2526	INS	2525	NA	0.0007564296520423601,0.0,0.0,0.0,0.0	0.000918741	SCUBE1(7.6341e-08, 0.649)	NA	NA	NA	NA	NA	NA	NA	NA	No	NA	HPRC,HGSVC,1KG-ONT	No	NA	NA	NA	NA	NA	NA
chr22:43339755	chr22-43339755-allele362329-98	INS	97	NA	0.0,0.001440922190201729,0.0,0.0,0.0	NA	SCUBE1(7.6341e-08, 0.649)	NA	NA	NA	NA	NA	NA	NA	NA	No	NA	HPRC	Yes	NA	NA	NA	NA	NA	NA
chr22:43339755	chr22-43339755-allele362328-896	INS	895	NA	0.00832072617246596,0.007204610951008645,0.00992063492063492,0.02286282306163022,0.0010224948875255625	NA	SCUBE1(7.6341e-08, 0.649)	NA	NA	NA	NA	NA	NA	NA	NA	No	NA	HPRC,HGSVC,1KG-ONT	Yes	NA	NA	NA	NA	NA	NA
chr22:43339755	chr22-43339755-allele362307-376	INS	375	NA	0.0007564296520423601,0.001440922190201729,0.001984126984126984,0.0,0.0	NA	SCUBE1(7.6341e-08, 0.649)	NA	NA	NA	NA	NA	NA	NA	NA	No	NA	HPRC,HGSVC,1KG-ONT	Yes	NA	NA	NA	NA	NA	NA
chr22:43339755	chr22-43339755-allele362324-1420	INS	1419	NA	0.0007564296520423601,0.0,0.0,0.0,0.0	0.000918741	SCUBE1(7.6341e-08, 0.649)	NA	NA	NA	NA	NA	NA	NA	NA	No	NA	HPRC,HGSVC,1KG-ONT	Yes	NA	NA	NA	NA	NA	NA
chr22:43339755	chr22-43339755-allele362309-51	INS	50	NA	0.012102874432677761,0.005763688760806916,0.00496031746031746,0.0,0.0	0.00883801	SCUBE1(7.6341e-08, 0.649)	NA	NA	NA	NA	NA	NA	NA	NA	No	NA	HPRC	Yes	NA	NA	NA	NA	NA	NA
chr22:43339755	chr22-43339755-allele362316-1382	INS	1381	NA	0.0,0.004322766570605188,0.0,0.0019880715705765406,0.0	0.000408842	SCUBE1(7.6341e-08, 0.649)	NA	NA	NA	NA	NA	NA	NA	NA	No	NA	HPRC,HGSVC,1KG-ONT	Yes	NA	NA	NA	NA	NA	NA
chr22:43339755	chr22-43339755-allele362317-1282	INS	1281	NA	0.00832072617246596,0.03890489913544669,0.0,0.0437375745526839,0.03067484662576687	0.00775949	SCUBE1(7.6341e-08, 0.649)	NA	NA	NA	NA	NA	NA	NA	NA	No	NA	HPRC,HGSVC,1KG-ONT	Yes	NA	NA	NA	NA	NA	NA
chr22:43339755	chr22-43339755-allele362311-1091	INS	1090	NA	0.0007564296520423601,0.0,0.0,0.0,0.0	0.000918741	SCUBE1(7.6341e-08, 0.649)	NA	NA	NA	NA	NA	NA	NA	NA	No	NA	HPRC,HGSVC,1KG-ONT	Yes	NA	NA	NA	NA	NA	NA
chr22:43339755	chr22-43339755-allele362312-425	INS	424	NA	0.01361573373676248,0.002881844380403458,0.000992063492063492,0.0,0.0	0.018895	SCUBE1(7.6341e-08, 0.649)	NA	NA	NA	NA	NA	NA	NA	NA	No	NA	HPRC,HGSVC	Yes	NA	NA	NA	NA	NA	NA
chr22:43339755	chr22-43339755-allele362310-2269	INS	2268	NA	0.00529500756429652,0.0,0.0,0.0,0.0	0.00947665	SCUBE1(7.6341e-08, 0.649)	NA	NA	NA	NA	NA	NA	NA	NA	No	NA	HPRC,HGSVC,1KG-ONT	No	NA	NA	NA	NA	NA	NA
chr22:43339755	chr22-43339755-allele362313-847	INS	846	NA	0.0022692889561270802,0.020172910662824207,0.000992063492063492,0.003976143141153081,0.003067484662576687	0.00086573	SCUBE1(7.6341e-08, 0.649)	NA	NA	NA	NA	NA	NA	NA	NA	No	NA	HPRC,HGSVC,1KG-ONT	Yes	NA	NA	NA	NA	NA	NA
chr22:43339755	chr22-43339755-allele362306-567	INS	566	NA	0.00680786686838124,0.03170028818443804,0.00992063492063492,0.006958250497017893,0.006134969325153374	0.000839167	SCUBE1(7.6341e-08, 0.649)	NA	NA	NA	NA	NA	NA	NA	NA	No	NA	HPRC,HGSVC,1KG-ONT	Yes	NA	NA	NA	NA	NA	NA
chr22:43339755	chr22-43339755-allele362314-1340	INS	1339	NA	0.0015128593040847202,0.0,0.0,0.0,0.0	0.00234988	SCUBE1(7.6341e-08, 0.649)	NA	NA	NA	NA	NA	NA	NA	NA	No	NA	HPRC,HGSVC,1KG-ONT	Yes	NA	NA	NA	NA	NA	NA
chr22:43339755	chr22-43339755-allele362318-810	INS	809	NA	0.0015128593040847202,0.0,0.001984126984126984,0.0019880715705765406,0.0	NA	SCUBE1(7.6341e-08, 0.649)	NA	NA	NA	NA	NA	NA	NA	NA	No	NA	HPRC,HGSVC,1KG-ONT	Yes	NA	NA	NA	NA	NA	NA
chr22:43339755	chr22-43339755-allele362308-994	INS	993	NA	0.012102874432677761,0.001440922190201729,0.002976190476190476,0.0,0.018404907975460124	0.00195921	SCUBE1(7.6341e-08, 0.649)	NA	NA	NA	NA	NA	NA	NA	NA	No	NA	HPRC,HGSVC,1KG-ONT	Yes	NA	NA	NA	NA	NA	NA
chr22:43339755	chr22-43339755-allele362315-1226	INS	1225	NA	0.0007564296520423601,0.004322766570605188,0.0,0.0009940357852882703,0.0	NA	SCUBE1(7.6341e-08, 0.649)	NA	NA	NA	NA	NA	NA	NA	NA	No	NA	HPRC,HGSVC,1KG-ONT	Yes	NA	NA	NA	NA	NA	NA
chr22:43339755	chr22-43339755-allele362320-1138	INS	1137	NA	0.0,0.0,0.002976190476190476,0.0,0.0	3.94758e-05	SCUBE1(7.6341e-08, 0.649)	NA	NA	NA	NA	NA	NA	NA	NA	No	NA	HPRC,HGSVC,1KG-ONT	Yes	NA	NA	NA	NA	NA	NA
chr22:43339755	chr22-43339755-allele362321-522	INS	521	NA	0.009833585476550681,0.005763688760806916,0.037698412698412696,0.012922465208747515,0.024539877300613498	0.00316326	SCUBE1(7.6341e-08, 0.649)	NA	NA	NA	NA	NA	NA	NA	NA	No	NA	HPRC,HGSVC	Yes	NA	NA	NA	NA	NA	NA
chr22:43339755	chr22-43339755-allele362339-96	INS	95	NA	0.0,0.008645533141210375,0.0,0.0019880715705765406,0.0	0.000963133	SCUBE1(7.6341e-08, 0.649)	NA	NA	NA	NA	NA	NA	NA	NA	No	NA	HPRC	Yes	NA	NA	NA	NA	NA	NA
chr22:43339755	chr22-43339755-allele362326-330	INS	329	NA	0.0007564296520423601,0.0,0.0,0.0,0.0	0.000918741	SCUBE1(7.6341e-08, 0.649)	NA	NA	NA	NA	NA	NA	NA	NA	No	NA	HPRC,HGSVC,1KG-ONT	Yes	NA	NA	NA	NA	NA	NA
chr22:43339771	chr22-43339771-allele362349-1841	INS	1840	NA	0.0007564296520423601,0.0,0.0,0.0,0.0	0.000918741	SCUBE1(7.6341e-08, 0.649)	NA	NA	NA	NA	NA	NA	NA	NA	No	NA	HPRC,HGSVC	Yes	NA	NA	NA	NA	NA	NA
chr22:43339771	chr22-43339771-allele362347-663	INS	662	NA	0.0015128593040847202,0.007204610951008645,0.012896825396825396,0.002982107355864811,0.0010224948875255625	0.00156852	SCUBE1(7.6341e-08, 0.649)	NA	NA	NA	NA	NA	NA	NA	NA	No	NA	HPRC,HGSVC,1KG-ONT	Yes	NA	NA	NA	NA	NA	NA
chr22:43339771	chr22-43339771-allele362346-614	INS	613	NA	0.0226928895612708,0.0,0.0,0.0,0.0010224948875255625	0.039386	SCUBE1(7.6341e-08, 0.649)	NA	NA	NA	NA	NA	NA	NA	NA	No	NA	HPRC,HGSVC,1KG-ONT	Yes	NA	NA	NA	NA	NA	NA
chr22:43339802	chr22-43339802-allele362358-425	INS	424	NA	0.0045385779122541605,0.0,0.003968253968253968,0.0019880715705765406,0.007157464212678937	NA	SCUBE1(7.6341e-08, 0.649)	NA	NA	NA	NA	NA	NA	NA	NA	No	NA	HPRC,HGSVC	Yes	NA	NA	NA	NA	NA	NA
chr22:43339802	chr22-43339802-allele362359-894	INS	893	NA	0.0022692889561270802,0.0,0.000992063492063492,0.005964214711729622,0.0	NA	SCUBE1(7.6341e-08, 0.649)	NA	NA	NA	NA	NA	NA	NA	NA	No	NA	HPRC,HGSVC,1KG-ONT	Yes	NA	NA	NA	NA	NA	NA
chr22:43339807	chr22-43339807-allele362368-382	INS	381	NA	0.0015128593040847202,0.001440922190201729,0.037698412698412696,0.003976143141153081,0.014314928425357873	0.00776236	SCUBE1(7.6341e-08, 0.649)	NA	NA	NA	NA	NA	NA	NA	NA	No	NA	HPRC,HGSVC,1KG-ONT	Yes	NA	NA	NA	NA	NA	NA
chr22:43339807	chr22-43339807-allele362364-6019	INS	6018	NA	0.0007564296520423601,0.0,0.000992063492063492,0.0,0.0	NA	SCUBE1(7.6341e-08, 0.649)	NA	NA	NA	NA	NA	NA	NA	NA	No	NA	HPRC,HGSVC	No	NA	NA	NA	NA	NA	NA
chr22:43339807	chr22-43339807-allele362362-473	INS	472	NA	0.02193645990922844,0.001440922190201729,0.0,0.0,0.003067484662576687	0.032064	SCUBE1(7.6341e-08, 0.649)	NA	NA	NA	NA	NA	NA	NA	NA	No	NA	HPRC,HGSVC	Yes	NA	NA	NA	NA	NA	NA
chr22:43339807	chr22-43339807-allele362365-478	INS	477	NA	0.0007564296520423601,0.0,0.0,0.0,0.0	0.000918741	SCUBE1(7.6341e-08, 0.649)	NA	NA	NA	NA	NA	NA	NA	NA	No	NA	HPRC,HGSVC	Yes	NA	NA	NA	NA	NA	NA
chr22:43339818	chr22-43339818-allele362375-1562	INS	1561	NA	0.0,0.0,0.0,0.007952286282306162,0.00408997955010225	0.00170264	SCUBE1(7.6341e-08, 0.649)	NA	NA	NA	NA	NA	NA	NA	NA	No	NA	HPRC,HGSVC	Yes	NA	NA	NA	NA	NA	NA
chr22:43339818	chr22-43339818-allele362380-2726	INS	2725	NA	0.0015128593040847202,0.0,0.0,0.0,0.0	0.00234988	SCUBE1(7.6341e-08, 0.649)	NA	NA	NA	NA	NA	NA	NA	NA	No	NA	HPRC,HGSVC,1KG-ONT	No	NA	NA	NA	NA	NA	NA
chr22:43339818	chr22-43339818-allele362391-140	INS	139	NA	0.0,0.002881844380403458,0.0,0.0,0.0	NA	SCUBE1(7.6341e-08, 0.649)	NA	NA	NA	NA	NA	NA	NA	NA	No	NA	HPRC,1KG-ONT	Yes	NA	NA	NA	NA	NA	NA
chr22:43339818	chr22-43339818-allele362373-332	INS	331	NA	0.02723146747352496,0.001440922190201729,0.0,0.0,0.006134969325153374	0.036341	SCUBE1(7.6341e-08, 0.649)	NA	NA	NA	NA	NA	NA	NA	NA	No	NA	HPRC,HGSVC,1KG-ONT	Yes	NA	NA	NA	NA	NA	NA
chr22:43339818	chr22-43339818-allele362387-284	INS	283	NA	0.0022692889561270802,0.0,0.0,0.0,0.0	0.00377908	SCUBE1(7.6341e-08, 0.649)	NA	NA	NA	NA	NA	NA	NA	NA	No	NA	HPRC,HGSVC,1KG-ONT	Yes	NA	NA	NA	NA	NA	NA
chr22:43339818	chr22-43339818-allele362372-284	INS	283	NA	0.0007564296520423601,0.0,0.0,0.0,0.0	0.000918741	SCUBE1(7.6341e-08, 0.649)	NA	NA	NA	NA	NA	NA	NA	NA	No	NA	HPRC,HGSVC,1KG-ONT	Yes	NA	NA	NA	NA	NA	NA
chr22:43339818	chr22-43339818-allele362384-422	INS	421	NA	0.0045385779122541605,0.0,0.000992063492063492,0.0,0.0	0.00598883	SCUBE1(7.6341e-08, 0.649)	NA	NA	NA	NA	NA	NA	NA	NA	No	NA	HPRC,HGSVC	Yes	NA	NA	NA	NA	NA	NA
chr22:43339818	chr22-43339818-allele362381-2895	INS	2894	NA	0.0,0.0,0.0,0.003976143141153081,0.0	0.000224143	SCUBE1(7.6341e-08, 0.649)	NA	NA	NA	NA	NA	NA	NA	NA	No	NA	HPRC,HGSVC,1KG-ONT	No	NA	NA	NA	NA	NA	NA
chr22:43339818	chr22-43339818-allele362377-1745	INS	1744	NA	0.0022692889561270802,0.0,0.0,0.0,0.0	0.00377908	SCUBE1(7.6341e-08, 0.649)	NA	NA	NA	NA	NA	NA	NA	NA	No	NA	HPRC,HGSVC	Yes	NA	NA	NA	NA	NA	NA
chr22:43339818	chr22-43339818-allele362379-1470	INS	1469	NA	0.0,0.0,0.0,0.0,0.0081799591002045	0.000963133	SCUBE1(7.6341e-08, 0.649)	NA	NA	NA	NA	NA	NA	NA	NA	No	NA	HPRC,HGSVC,1KG-ONT	Yes	NA	NA	NA	NA	NA	NA
chr22:43339818	chr22-43339818-allele362376-710	INS	709	NA	0.0,0.007204610951008645,0.015873015873015872,0.0,0.0	0.00336841	SCUBE1(7.6341e-08, 0.649)	NA	NA	NA	NA	NA	NA	NA	NA	No	NA	HPRC,HGSVC,1KG-ONT	Yes	NA	NA	NA	NA	NA	NA
chr22:43339838	chr22-43339838-allele362398-3632	INS	3631	NA	0.0007564296520423601,0.0,0.0,0.0,0.0	0.000918741	SCUBE1(7.6341e-08, 0.649)	NA	NA	NA	NA	NA	NA	NA	NA	No	NA	HPRC,1KG-ONT	No	NA	NA	NA	NA	NA	NA
chr22:43339864	chr22-43339864-allele362408-667	INS	666	NA	0.0022692889561270802,0.001440922190201729,0.000992063492063492,0.0019880715705765406,0.0	NA	SCUBE1(7.6341e-08, 0.649)	NA	NA	NA	NA	NA	NA	NA	NA	No	NA	HPRC,HGSVC,1KG-ONT	No	NA	NA	NA	NA	NA	NA
chr22:43339864	chr22-43339864-allele362407-618	INS	617	NA	0.00680786686838124,0.024495677233429394,0.001984126984126984,0.0009940357852882703,0.0	NA	SCUBE1(7.6341e-08, 0.649)	NA	NA	NA	NA	NA	NA	NA	NA	No	NA	HPRC,HGSVC,1KG-ONT	No	NA	NA	NA	NA	NA	NA
chr22:43339864	chr22-43339864-allele362406-758	INS	757	NA	0.0037821482602118004,0.0,0.0,0.012922465208747515,0.0	NA	SCUBE1(7.6341e-08, 0.649)	NA	NA	NA	NA	NA	NA	NA	NA	No	NA	HPRC,HGSVC,1KG-ONT	No	NA	NA	NA	NA	NA	NA
chr22:43339864	chr22-43339864-allele362405-236	INS	235	NA	0.0022692889561270802,0.020172910662824207,0.0,0.02882703777335984,0.005112474437627812	0.00521105	SCUBE1(7.6341e-08, 0.649)	NA	NA	NA	NA	NA	NA	NA	NA	No	NA	HPRC,HGSVC,1KG-ONT	No	NA	NA	NA	NA	NA	NA
chr22:43339864	chr22-43339864-allele362409-3356	INS	3355	NA	0.0,0.0,0.0,0.0,0.00408997955010225	0.000224143	SCUBE1(7.6341e-08, 0.649)	NA	NA	NA	NA	NA	NA	NA	NA	No	NA	HPRC,1KG-ONT	No	NA	NA	NA	NA	NA	NA
chr22:43339916	chr22-43339916-allele362416-143	INS	142	NA	0.1815431164901664,0.3227665706051873,0.39384920634920634,0.3359840954274354,0.3476482617586912	0.0655467	SCUBE1(7.6341e-08, 0.649)	NA	NA	NA	NA	NA	NA	NA	NA	No	NA	HPRC,1KG-ONT	No	NA	NA	NA	NA	NA	NA
chr22:43339922	chr22-43339922-allele362421-142	INS	141	NA	0.0,0.001440922190201729,0.0,0.0,0.0	NA	SCUBE1(7.6341e-08, 0.649)	NA	NA	NA	NA	NA	NA	NA	NA	No	NA	HPRC,1KG-ONT	No	NA	NA	NA	NA	NA	NA
chr22:43339972	chr22-43339972-allele362427-954	INS	953	NA	0.0,0.008645533141210375,0.000992063492063492,0.0,0.0	0.000778337	SCUBE1(7.6341e-08, 0.649)	NA	NA	NA	NA	NA	NA	NA	NA	No	NA	HPRC,HGSVC,1KG-ONT	No	NA	NA	NA	NA	NA	NA
chr22:43432538	chr22-43432538-allele363081-317	INS	316	NA	0.0007564296520423601,0.0,0.0,0.0,0.0	0.000918741	MPPED1(0.045554, 0.702)	NA	NA	NA	NA	NA	NA	NA	NA	No	NA	HPRC,HGSVC,1KG-ONT	Yes	NA	NA	NA	NA	NA	NA
chr22:43432587	chr22-43432587-allele363090-68	INS	67	NA	0.0,0.002881844380403458,0.04662698412698413,0.008946322067594433,0.022494887525562373	0.0142889	MPPED1(0.045554, 0.702)	NA	NA	NA	NA	NA	NA	NA	NA	No	NA	HPRC,HGSVC,1KG-ONT	Yes	NA	NA	NA	NA	NA	NA
chr22:43432589	chr22-43432589-allele363095-270	INS	269	NA	0.0113464447806354,0.0,0.0,0.0,0.0	0.0207126	MPPED1(0.045554, 0.702)	NA	NA	NA	NA	NA	NA	NA	NA	No	NA	HPRC,HGSVC,1KG-ONT	Yes	NA	NA	NA	NA	NA	NA
chr22:43432589	chr22-43432589-allele363094-236	INS	235	NA	0.023449319213313162,0.001440922190201729,0.0,0.0,0.0	0.0407326	MPPED1(0.045554, 0.702)	NA	NA	NA	NA	NA	NA	NA	NA	No	NA	HPRC,HGSVC,1KG-ONT	Yes	NA	NA	NA	NA	NA	NA
chr22:43432589	chr22-43432589-allele363092-219	INS	218	NA	0.00529500756429652,0.0,0.0,0.0,0.0	0.00947665	MPPED1(0.045554, 0.702)	NA	NA	NA	NA	NA	NA	NA	NA	No	NA	HPRC,HGSVC,1KG-ONT	Yes	NA	NA	NA	NA	NA	NA
chr22:43432589	chr22-43432589-allele363098-306	INS	305	NA	0.0007564296520423601,0.0,0.0,0.0,0.0	0.000918741	MPPED1(0.045554, 0.702)	NA	NA	NA	NA	NA	NA	NA	NA	No	NA	HPRC,HGSVC,1KG-ONT	Yes	NA	NA	NA	NA	NA	NA
chr22:43432632	chr22-43432632-allele363111-164	INS	163	NA	0.0,0.008645533141210375,0.015873015873015872,0.005964214711729622,0.006134969325153374	0.00565791	MPPED1(0.045554, 0.702)	NA	NA	NA	NA	NA	NA	NA	NA	No	NA	HPRC,HGSVC	Yes	NA	NA	NA	NA	NA	NA
chr22:43432638	chr22-43432638-allele363112-640	INS	639	NA	0.04236006051437216,0.007204610951008645,0.010912698412698412,0.008946322067594433,0.02556237218813906	0.0192622	MPPED1(0.045554, 0.702)	NA	NA	NA	NA	NA	NA	NA	NA	No	NA	HPRC,HGSVC,1KG-ONT	Yes	NA	NA	NA	NA	NA	NA
chr22:43432638	chr22-43432638-allele363113-1355	INS	1354	NA	0.04311649016641452,0.011527377521613832,0.012896825396825396,0.011928429423459244,0.022494887525562373	0.0174458	MPPED1(0.045554, 0.702)	NA	NA	NA	NA	NA	NA	NA	NA	No	NA	HPRC,HGSVC,1KG-ONT	Yes	NA	NA	NA	NA	NA	NA
chr22:43432638	chr22-43432638-allele363115-1528	INS	1527	NA	0.0007564296520423601,0.0,0.006944444444444444,0.0,0.0	NA	MPPED1(0.045554, 0.702)	NA	NA	NA	NA	NA	NA	NA	NA	No	NA	HPRC,HGSVC,1KG-ONT	Yes	NA	NA	NA	NA	NA	NA
chr22:43432638	chr22-43432638-allele363117-568	INS	567	NA	0.012102874432677761,0.0,0.0,0.0,0.0	0.0221846	MPPED1(0.045554, 0.702)	NA	NA	NA	NA	NA	NA	NA	NA	No	NA	HPRC,HGSVC,1KG-ONT	Yes	NA	NA	NA	NA	NA	NA
chr22:43432638	chr22-43432638-allele363120-471	INS	470	NA	0.0,0.0,0.003968253968253968,0.0019880715705765406,0.0	0.000593574	MPPED1(0.045554, 0.702)	NA	NA	NA	NA	NA	NA	NA	NA	No	NA	HPRC,HGSVC,1KG-ONT	Yes	NA	NA	NA	NA	NA	NA
chr22:43432638	chr22-43432638-allele363114-1124	INS	1123	NA	0.0007564296520423601,0.011527377521613832,0.005952380952380952,0.004970178926441352,0.03578732106339468	0.00828012	MPPED1(0.045554, 0.702)	NA	NA	NA	NA	NA	NA	NA	NA	No	NA	HPRC,HGSVC,1KG-ONT	Yes	NA	NA	NA	NA	NA	NA
chr22:43432639	chr22-43432639-allele363124-1010	INS	1009	NA	0.0007564296520423601,0.002881844380403458,0.0,0.003976143141153081,0.0	NA	MPPED1(0.045554, 0.702)	NA	NA	NA	NA	NA	NA	NA	NA	No	NA	HPRC,HGSVC,1KG-ONT	Yes	NA	NA	NA	NA	NA	NA
chr22:43432639	chr22-43432639-allele363126-479	INS	478	NA	0.0007564296520423601,0.001440922190201729,0.0,0.0009940357852882703,0.0	NA	MPPED1(0.045554, 0.702)	NA	NA	NA	NA	NA	NA	NA	NA	No	NA	HPRC,HGSVC,1KG-ONT	Yes	NA	NA	NA	NA	NA	NA
chr22:43432639	chr22-43432639-allele363125-502	INS	501	NA	0.0045385779122541605,0.0,0.001984126984126984,0.0019880715705765406,0.00408997955010225	0.000493235	MPPED1(0.045554, 0.702)	NA	NA	NA	NA	NA	NA	NA	NA	No	NA	HPRC,HGSVC,1KG-ONT	Yes	NA	NA	NA	NA	NA	NA
chr22:43432640	chr22-43432640-allele363131-493	INS	492	NA	0.009833585476550681,0.0,0.000992063492063492,0.0,0.0	0.0157378	MPPED1(0.045554, 0.702)	NA	NA	NA	NA	NA	NA	NA	NA	No	NA	HPRC,HGSVC,1KG-ONT	Yes	NA	NA	NA	NA	NA	NA
chr22:43432640	chr22-43432640-allele363129-691	INS	690	NA	0.02723146747352496,0.0,0.001984126984126984,0.0019880715705765406,0.0	0.0415303	MPPED1(0.045554, 0.702)	NA	NA	NA	NA	NA	NA	NA	NA	No	NA	HPRC,HGSVC,1KG-ONT	Yes	NA	NA	NA	NA	NA	NA
chr22:43432640	chr22-43432640-allele363133-382	INS	381	NA	0.0007564296520423601,0.0,0.0,0.0,0.0	0.000918741	MPPED1(0.045554, 0.702)	NA	NA	NA	NA	NA	NA	NA	NA	No	NA	HPRC,HGSVC,1KG-ONT	Yes	NA	NA	NA	NA	NA	NA
chr22:43432640	chr22-43432640-allele363142-243	INS	242	NA	0.01739788199697428,0.0,0.0,0.0,0.0	0.0319633	MPPED1(0.045554, 0.702)	NA	NA	NA	NA	NA	NA	NA	NA	No	NA	HPRC,HGSVC,1KG-ONT	Yes	NA	NA	NA	NA	NA	NA
chr22:43432640	chr22-43432640-allele363130-473	INS	472	NA	0.0045385779122541605,0.0,0.000992063492063492,0.0,0.0	0.00598883	MPPED1(0.045554, 0.702)	NA	NA	NA	NA	NA	NA	NA	NA	No	NA	HPRC,HGSVC,1KG-ONT	Yes	NA	NA	NA	NA	NA	NA
chr22:43432640	chr22-43432640-allele363139-431	INS	430	NA	0.0,0.005763688760806916,0.007936507936507936,0.005964214711729622,0.007157464212678937	0.00406839	MPPED1(0.045554, 0.702)	NA	NA	NA	NA	NA	NA	NA	NA	No	NA	HPRC,HGSVC,1KG-ONT	Yes	NA	NA	NA	NA	NA	NA
chr22:43432640	chr22-43432640-allele363136-1035	INS	1034	NA	0.0015128593040847202,0.024495677233429394,0.012896825396825396,0.013916500994035786,0.0010224948875255625	0.00553684	MPPED1(0.045554, 0.702)	NA	NA	NA	NA	NA	NA	NA	NA	No	NA	HPRC,HGSVC,1KG-ONT	Yes	NA	NA	NA	NA	NA	NA
chr22:43432640	chr22-43432640-allele363152-707	INS	706	NA	0.0,0.0,0.0,0.0019880715705765406,0.0	NA	MPPED1(0.045554, 0.702)	NA	NA	NA	NA	NA	NA	NA	NA	No	NA	HPRC,HGSVC,1KG-ONT	Yes	NA	NA	NA	NA	NA	NA
chr22:43432640	chr22-43432640-allele363143-318	INS	317	NA	0.0022692889561270802,0.0,0.0,0.0,0.0	0.00343715	MPPED1(0.045554, 0.702)	NA	NA	NA	NA	NA	NA	NA	NA	No	NA	HPRC,HGSVC,1KG-ONT	Yes	NA	NA	NA	NA	NA	NA
chr22:43432640	chr22-43432640-allele363137-942	INS	941	NA	0.0015128593040847202,0.0,0.000992063492063492,0.0,0.0	0.00077342	MPPED1(0.045554, 0.702)	NA	NA	NA	NA	NA	NA	NA	NA	No	NA	HPRC,HGSVC,1KG-ONT	Yes	NA	NA	NA	NA	NA	NA
chr22:43432640	chr22-43432640-allele363149-454	INS	453	NA	0.0,0.0,0.000992063492063492,0.0,0.0	NA	MPPED1(0.045554, 0.702)	NA	NA	NA	NA	NA	NA	NA	NA	No	NA	HPRC,HGSVC,1KG-ONT	Yes	NA	NA	NA	NA	NA	NA
chr22:43432640	chr22-43432640-allele363148-430	INS	429	NA	0.00832072617246596,0.002881844380403458,0.0,0.0,0.0	0.0110972	MPPED1(0.045554, 0.702)	NA	NA	NA	NA	NA	NA	NA	NA	No	NA	HPRC,HGSVC,1KG-ONT	Yes	NA	NA	NA	NA	NA	NA
chr22:43432640	chr22-43432640-allele363140-277	INS	276	NA	0.00680786686838124,0.0,0.0,0.0,0.0	0.0123139	MPPED1(0.045554, 0.702)	NA	NA	NA	NA	NA	NA	NA	NA	No	NA	HPRC,HGSVC,1KG-ONT	Yes	NA	NA	NA	NA	NA	NA
chr22:43432640	chr22-43432640-allele363138-468	INS	467	NA	0.024962178517397883,0.001440922190201729,0.00992063492063492,0.003976143141153081,0.005112474437627812	0.0174526	MPPED1(0.045554, 0.702)	NA	NA	NA	NA	NA	NA	NA	NA	No	NA	HPRC,HGSVC,1KG-ONT	Yes	NA	NA	NA	NA	NA	NA
chr22:43432640	chr22-43432640-allele363157-464	INS	463	NA	0.0015128593040847202,0.0,0.007936507936507936,0.0,0.0	NA	MPPED1(0.045554, 0.702)	NA	NA	NA	NA	NA	NA	NA	NA	No	NA	HPRC,HGSVC,1KG-ONT	Yes	NA	NA	NA	NA	NA	NA
chr22:43432640	chr22-43432640-allele363132-1049	INS	1048	NA	0.0,0.0,0.0,0.004970178926441352,0.0	0.000203029	MPPED1(0.045554, 0.702)	NA	NA	NA	NA	NA	NA	NA	NA	No	NA	HPRC,HGSVC,1KG-ONT	Yes	NA	NA	NA	NA	NA	NA
chr22:43432643	chr22-43432643-allele363167-1769	INS	1768	NA	0.0007564296520423601,0.0,0.0,0.002982107355864811,0.005112474437627812	4.4099e-05	MPPED1(0.045554, 0.702)	NA	NA	NA	NA	NA	NA	NA	NA	No	NA	HPRC,HGSVC,1KG-ONT	No	NA	NA	NA	NA	NA	NA
chr22:43432643	chr22-43432643-allele363166-418	INS	417	NA	0.07110438729198185,0.008645533141210375,0.0,0.0,0.0010224948875255625	0.112353	MPPED1(0.045554, 0.702)	NA	NA	NA	NA	NA	NA	NA	NA	No	NA	HPRC,HGSVC,1KG-ONT	Yes	NA	NA	NA	NA	NA	NA
chr22:43432643	chr22-43432643-allele363169-206	INS	205	NA	0.0,0.04610951008645533,0.03869047619047619,0.006958250497017893,0.0010224948875255625	0.0140748	MPPED1(0.045554, 0.702)	NA	NA	NA	NA	NA	NA	NA	NA	No	NA	HPRC,HGSVC,1KG-ONT	Yes	NA	NA	NA	NA	NA	NA
chr22:43432644	chr22-43432644-allele363188-506	INS	505	NA	0.0,0.0,0.003968253968253968,0.0019880715705765406,0.0	0.000593574	MPPED1(0.045554, 0.702)	NA	NA	NA	NA	NA	NA	NA	NA	No	NA	HPRC,HGSVC,1KG-ONT	Yes	NA	NA	NA	NA	NA	NA
chr22:43432644	chr22-43432644-allele363200-517	INS	516	NA	0.0007564296520423601,0.001440922190201729,0.000992063492063492,0.003976143141153081,0.0010224948875255625	NA	MPPED1(0.045554, 0.702)	NA	NA	NA	NA	NA	NA	NA	NA	No	NA	HPRC,HGSVC,1KG-ONT	Yes	NA	NA	NA	NA	NA	NA
chr22:43432644	chr22-43432644-allele363174-771	INS	770	NA	0.03479576399394856,0.0,0.000992063492063492,0.005964214711729622,0.016359918200409	0.0289673	MPPED1(0.045554, 0.702)	NA	NA	NA	NA	NA	NA	NA	NA	No	NA	HPRC,HGSVC,1KG-ONT	Yes	NA	NA	NA	NA	NA	NA
chr22:43432644	chr22-43432644-allele363181-731	INS	730	NA	0.0030257186081694403,0.0,0.008928571428571428,0.0,0.0	NA	MPPED1(0.045554, 0.702)	NA	NA	NA	NA	NA	NA	NA	NA	No	NA	HPRC,HGSVC,1KG-ONT	Yes	NA	NA	NA	NA	NA	NA
chr22:43432644	chr22-43432644-allele363204-564	INS	563	NA	0.0,0.005763688760806916,0.0,0.0,0.0	0.000224143	MPPED1(0.045554, 0.702)	NA	NA	NA	NA	NA	NA	NA	NA	No	NA	HPRC,HGSVC,1KG-ONT	Yes	NA	NA	NA	NA	NA	NA
chr22:43432644	chr22-43432644-allele363189-849	INS	848	NA	0.0037821482602118004,0.004322766570605188,0.0,0.007952286282306162,0.00408997955010225	NA	MPPED1(0.045554, 0.702)	NA	NA	NA	NA	NA	NA	NA	NA	No	NA	HPRC,HGSVC,1KG-ONT	Yes	NA	NA	NA	NA	NA	NA
chr22:43432644	chr22-43432644-allele363195-547	INS	546	NA	0.0015128593040847202,0.001440922190201729,0.005952380952380952,0.0019880715705765406,0.00408997955010225	0.00016664	MPPED1(0.045554, 0.702)	NA	NA	NA	NA	NA	NA	NA	NA	No	NA	HPRC,HGSVC,1KG-ONT	Yes	NA	NA	NA	NA	NA	NA
chr22:43432644	chr22-43432644-allele363177-350	INS	349	NA	0.0015128593040847202,0.004322766570605188,0.006944444444444444,0.015904572564612324,0.006134969325153374	0.00329401	MPPED1(0.045554, 0.702)	NA	NA	NA	NA	NA	NA	NA	NA	No	NA	HPRC,HGSVC,1KG-ONT	Yes	NA	NA	NA	NA	NA	NA
chr22:43432644	chr22-43432644-allele363179-415	INS	414	NA	0.0007564296520423601,0.0,0.000992063492063492,0.0009940357852882703,0.0	NA	MPPED1(0.045554, 0.702)	NA	NA	NA	NA	NA	NA	NA	NA	No	NA	HPRC,HGSVC,1KG-ONT	Yes	NA	NA	NA	NA	NA	NA
chr22:43432644	chr22-43432644-allele363214-492	INS	491	NA	0.0,0.0,0.0,0.0009940357852882703,0.0010224948875255625	NA	MPPED1(0.045554, 0.702)	NA	NA	NA	NA	NA	NA	NA	NA	No	NA	HPRC,HGSVC,1KG-ONT	Yes	NA	NA	NA	NA	NA	NA
chr22:43432644	chr22-43432644-allele363182-606	INS	605	NA	0.0015128593040847202,0.005763688760806916,0.0,0.007952286282306162,0.014314928425357873	0.00217345	MPPED1(0.045554, 0.702)	NA	NA	NA	NA	NA	NA	NA	NA	No	NA	HPRC,HGSVC,1KG-ONT	Yes	NA	NA	NA	NA	NA	NA
chr22:43432644	chr22-43432644-allele363176-568	INS	567	NA	0.0015128593040847202,0.007204610951008645,0.001984126984126984,0.0009940357852882703,0.0010224948875255625	NA	MPPED1(0.045554, 0.702)	NA	NA	NA	NA	NA	NA	NA	NA	No	NA	HPRC,HGSVC,1KG-ONT	Yes	NA	NA	NA	NA	NA	NA
chr22:43432644	chr22-43432644-allele363175-382	INS	381	NA	0.0045385779122541605,0.0,0.000992063492063492,0.005964214711729622,0.0	0.000832449	MPPED1(0.045554, 0.702)	NA	NA	NA	NA	NA	NA	NA	NA	No	NA	HPRC,HGSVC,1KG-ONT	Yes	NA	NA	NA	NA	NA	NA
chr22:43432644	chr22-43432644-allele363187-963	INS	962	NA	0.0007564296520423601,0.0,0.0,0.011928429423459244,0.005112474437627812	0.00156206	MPPED1(0.045554, 0.702)	NA	NA	NA	NA	NA	NA	NA	NA	No	NA	HPRC,HGSVC,1KG-ONT	Yes	NA	NA	NA	NA	NA	NA
chr22:43432644	chr22-43432644-allele363215-494	INS	493	NA	0.0,0.002881844380403458,0.0,0.0,0.0	NA	MPPED1(0.045554, 0.702)	NA	NA	NA	NA	NA	NA	NA	NA	No	NA	HPRC,HGSVC,1KG-ONT	Yes	NA	NA	NA	NA	NA	NA
chr22:43432644	chr22-43432644-allele363208-384	INS	383	NA	0.0,0.0,0.0,0.0009940357852882703,0.0	NA	MPPED1(0.045554, 0.702)	NA	NA	NA	NA	NA	NA	NA	NA	No	NA	HPRC,HGSVC,1KG-ONT	Yes	NA	NA	NA	NA	NA	NA
chr22:43432644	chr22-43432644-allele363202-333	INS	332	NA	0.0,0.0,0.0,0.0,0.006134969325153374	0.000593574	MPPED1(0.045554, 0.702)	NA	NA	NA	NA	NA	NA	NA	NA	No	NA	HPRC,HGSVC,1KG-ONT	Yes	NA	NA	NA	NA	NA	NA
chr22:43432644	chr22-43432644-allele363211-433	INS	432	NA	0.0007564296520423601,0.0,0.0,0.0,0.0	0.000918741	MPPED1(0.045554, 0.702)	NA	NA	NA	NA	NA	NA	NA	NA	No	NA	HPRC,HGSVC,1KG-ONT	Yes	NA	NA	NA	NA	NA	NA
chr22:43432644	chr22-43432644-allele363198-367	INS	366	NA	0.0007564296520423601,0.0,0.0,0.0,0.0	0.000918741	MPPED1(0.045554, 0.702)	NA	NA	NA	NA	NA	NA	NA	NA	No	NA	HPRC,HGSVC,1KG-ONT	Yes	NA	NA	NA	NA	NA	NA
chr22:43432644	chr22-43432644-allele363180-274	INS	273	NA	0.0,0.0,0.00496031746031746,0.0,0.0	0.000203029	MPPED1(0.045554, 0.702)	NA	NA	NA	NA	NA	NA	NA	NA	No	NA	HPRC,HGSVC,1KG-ONT	Yes	NA	NA	NA	NA	NA	NA
chr22:43432644	chr22-43432644-allele363183-441	INS	440	NA	0.0022692889561270802,0.011527377521613832,0.005952380952380952,0.0,0.0	NA	MPPED1(0.045554, 0.702)	NA	NA	NA	NA	NA	NA	NA	NA	No	NA	HPRC,HGSVC,1KG-ONT	Yes	NA	NA	NA	NA	NA	NA
chr22:43432644	chr22-43432644-allele363184-877	INS	876	NA	0.007564296520423601,0.010086455331412104,0.003968253968253968,0.002982107355864811,0.0010224948875255625	0.000717825	MPPED1(0.045554, 0.702)	NA	NA	NA	NA	NA	NA	NA	NA	No	NA	HPRC,HGSVC,1KG-ONT	Yes	NA	NA	NA	NA	NA	NA
chr22:43432644	chr22-43432644-allele363185-1421	INS	1420	NA	0.0007564296520423601,0.0,0.0,0.0,0.0	0.000918741	MPPED1(0.045554, 0.702)	NA	NA	NA	NA	NA	NA	NA	NA	No	NA	HPRC,HGSVC,1KG-ONT	Yes	NA	NA	NA	NA	NA	NA
chr22:43432644	chr22-43432644-allele363186-1199	INS	1198	NA	0.0015128593040847202,0.0,0.005952380952380952,0.0,0.0	NA	MPPED1(0.045554, 0.702)	NA	NA	NA	NA	NA	NA	NA	NA	No	NA	HPRC,HGSVC,1KG-ONT	Yes	NA	NA	NA	NA	NA	NA
chr22:43432644	chr22-43432644-allele363192-523	INS	522	NA	0.0045385779122541605,0.001440922190201729,0.0,0.0,0.0	0.00598883	MPPED1(0.045554, 0.702)	NA	NA	NA	NA	NA	NA	NA	NA	No	NA	HPRC,HGSVC,1KG-ONT	Yes	NA	NA	NA	NA	NA	NA
chr22:43432644	chr22-43432644-allele363178-532	INS	531	NA	0.01588502269288956,0.001440922190201729,0.000992063492063492,0.009940357852882704,0.005112474437627812	0.00786405	MPPED1(0.045554, 0.702)	NA	NA	NA	NA	NA	NA	NA	NA	No	NA	HPRC,HGSVC,1KG-ONT	Yes	NA	NA	NA	NA	NA	NA
chr22:43432646	chr22-43432646-allele363217-320	INS	319	NA	0.0,0.0,0.000992063492063492,0.0009940357852882703,0.0	NA	MPPED1(0.045554, 0.702)	NA	NA	NA	NA	NA	NA	NA	NA	No	NA	HPRC,HGSVC,1KG-ONT	Yes	NA	NA	NA	NA	NA	NA
chr22:43432646	chr22-43432646-allele363216-1584	INS	1583	NA	0.0037821482602118004,0.001440922190201729,0.0,0.0009940357852882703,0.002044989775051125	0.00151308	MPPED1(0.045554, 0.702)	NA	NA	NA	NA	NA	NA	NA	NA	No	NA	HPRC,HGSVC,1KG-ONT	No	NA	NA	NA	NA	NA	NA
chr22:43432646	chr22-43432646-allele363218-927	INS	926	NA	0.0,0.004322766570605188,0.002976190476190476,0.0019880715705765406,0.003067484662576687	0.00151771	MPPED1(0.045554, 0.702)	NA	NA	NA	NA	NA	NA	NA	NA	No	NA	HPRC,HGSVC,1KG-ONT	Yes	NA	NA	NA	NA	NA	NA
chr22:43432651	chr22-43432651-allele363223-332	INS	331	NA	0.0,0.01440922190201729,0.03373015873015873,0.004970178926441352,0.002044989775051125	0.00889944	MPPED1(0.045554, 0.702)	NA	NA	NA	NA	NA	NA	NA	NA	No	NA	HPRC,HGSVC,1KG-ONT	Yes	NA	NA	NA	NA	NA	NA
chr22:43432651	chr22-43432651-allele363222-313	INS	312	NA	0.0,0.04610951008645533,0.04662698412698413,0.007952286282306162,0.0010224948875255625	0.0157108	MPPED1(0.045554, 0.702)	NA	NA	NA	NA	NA	NA	NA	NA	No	NA	HPRC,HGSVC,1KG-ONT	Yes	NA	NA	NA	NA	NA	NA
chr22:43432663	chr22-43432663-allele363228-177	INS	176	NA	0.0015128593040847202,0.0,0.0,0.0,0.0	0.00234988	MPPED1(0.045554, 0.702)	NA	NA	NA	NA	NA	NA	NA	NA	No	NA	HPRC,HGSVC,1KG-ONT	Yes	NA	NA	NA	NA	NA	NA
chr22:43432680	chr22-43432680-allele363236-299	INS	298	NA	0.0,0.0,0.001984126984126984,0.0,0.0	NA	MPPED1(0.045554, 0.702)	NA	NA	NA	NA	NA	NA	NA	NA	No	NA	HPRC,HGSVC,1KG-ONT	Yes	NA	NA	NA	NA	NA	NA
chr22:43432680	chr22-43432680-allele363234-282	INS	281	NA	0.0,0.0,0.001984126984126984,0.0,0.0	NA	MPPED1(0.045554, 0.702)	NA	NA	NA	NA	NA	NA	NA	NA	No	NA	HPRC,HGSVC,1KG-ONT	Yes	NA	NA	NA	NA	NA	NA
chr22:43432680	chr22-43432680-allele363235-265	INS	264	NA	0.0,0.008645533141210375,0.0,0.0,0.0010224948875255625	0.000631316	MPPED1(0.045554, 0.702)	NA	NA	NA	NA	NA	NA	NA	NA	No	NA	HPRC,HGSVC,1KG-ONT	Yes	NA	NA	NA	NA	NA	NA
chr22:43432701	chr22-43432701-allele363239-150	INS	149	NA	0.0,0.0,0.0,0.0009940357852882703,0.0	NA	MPPED1(0.045554, 0.702)	NA	NA	NA	NA	NA	NA	NA	NA	No	NA	HPRC,HGSVC	Yes	NA	NA	NA	NA	NA	NA
chr22:43432701	chr22-43432701-allele363243-141	INS	140	NA	0.0015128593040847202,0.0,0.0,0.0,0.0	0.00234988	MPPED1(0.045554, 0.702)	NA	NA	NA	NA	NA	NA	NA	NA	No	NA	HPRC,HGSVC	Yes	NA	NA	NA	NA	NA	NA
chr22:43432701	chr22-43432701-allele363241-135	INS	134	NA	0.0022692889561270802,0.0,0.0,0.0,0.0	0.00377908	MPPED1(0.045554, 0.702)	NA	NA	NA	NA	NA	NA	NA	NA	No	NA	HPRC,HGSVC	Yes	NA	NA	NA	NA	NA	NA
chr22:43432702	chr22-43432702-allele363245-121	INS	120	NA	0.0,0.0,0.0,0.0009940357852882703,0.0	NA	MPPED1(0.045554, 0.702)	NA	NA	NA	NA	NA	NA	NA	NA	No	NA	HPRC,HGSVC,1KG-ONT	Yes	NA	NA	NA	NA	NA	NA
chr22:43432720	chr22-43432720-allele363260-242	INS	241	NA	0.0,0.001440922190201729,0.0,0.0009940357852882703,0.0	NA	MPPED1(0.045554, 0.702)	NA	NA	NA	NA	NA	NA	NA	NA	No	NA	HPRC,HGSVC,1KG-ONT	Yes	NA	NA	NA	NA	NA	NA
chr22:43432720	chr22-43432720-allele363262-222	INS	221	NA	0.0007564296520423601,0.0,0.0,0.0,0.0	0.000918741	MPPED1(0.045554, 0.702)	NA	NA	NA	NA	NA	NA	NA	NA	No	NA	HPRC,HGSVC,1KG-ONT	Yes	NA	NA	NA	NA	NA	NA
chr22:43432735	chr22-43432735-allele363264-1	DEL	59	NA	0.0037821482602118004,0.0,0.0,0.0,0.0	0.00642696	MPPED1(0.045554, 0.702)	NA	NA	NA	NA	NA	NA	NA	NA	No	NA	HPRC,HGSVC	No	NA	NA	NA	NA	NA	NA
chr22:43432757	chr22-43432757-allele363271-1	DEL	124	NA	0.015128593040847202,0.001440922190201729,0.0,0.0,0.0	0.0255203	MPPED1(0.045554, 0.702)	NA	NA	NA	NA	NA	NA	NA	NA	No	NA	1KG-ONT	No	NA	NA	NA	NA	NA	NA
chr22:43432757	chr22-43432757-allele363273-139	INS	138	NA	0.0,0.002881844380403458,0.023809523809523808,0.0,0.002044989775051125	0.00451865	MPPED1(0.045554, 0.702)	NA	NA	NA	NA	NA	NA	NA	NA	No	NA	HPRC,HGSVC	Yes	NA	NA	NA	NA	NA	NA
chr22:43432834	chr22-43432834-allele363315-200	INS	199	NA	0.0,0.0,0.0,0.010934393638170975,0.0	0.00133056	MPPED1(0.045554, 0.702)	NA	NA	NA	NA	NA	NA	NA	NA	No	NA	HPRC,HGSVC,1KG-ONT	Yes	NA	NA	NA	NA	NA	NA
chr22:43432834	chr22-43432834-allele363312-90	INS	89	NA	0.04236006051437216,0.002881844380403458,0.0,0.0,0.010224948875255624	0.0546821	MPPED1(0.045554, 0.702)	NA	NA	NA	NA	NA	NA	NA	NA	No	NA	HPRC,HGSVC,1KG-ONT	No	NA	NA	NA	NA	NA	NA
chr22:43432834	chr22-43432834-allele363320-238	INS	237	NA	0.0007564296520423601,0.0,0.0,0.0,0.0	0.000918741	MPPED1(0.045554, 0.702)	NA	NA	NA	NA	NA	NA	NA	NA	No	NA	HPRC,HGSVC,1KG-ONT	Yes	NA	NA	NA	NA	NA	NA
chr22:43432834	chr22-43432834-allele363313-54	INS	53	NA	0.00529500756429652,0.0,0.0,0.0019880715705765406,0.0	0.00576273	MPPED1(0.045554, 0.702)	NA	NA	NA	NA	NA	NA	NA	NA	No	NA	HPRC,HGSVC	No	NA	NA	NA	NA	NA	NA
chr22:43432849	chr22-43432849-allele363326-58	INS	57	NA	0.0015128593040847202,0.0,0.0,0.0009940357852882703,0.0010224948875255625	7.61513e-05	MPPED1(0.045554, 0.702)	NA	NA	NA	NA	NA	NA	NA	NA	No	NA	HPRC,HGSVC	No	NA	NA	NA	NA	NA	NA
chr22:43432852	chr22-43432852-allele363330-407	INS	406	NA	0.0007564296520423601,0.0,0.0,0.0,0.0	0.000918741	MPPED1(0.045554, 0.702)	NA	NA	NA	NA	NA	NA	NA	NA	No	NA	HPRC,HGSVC,1KG-ONT	No	NA	NA	NA	NA	NA	NA
chr22:43432874	chr22-43432874-allele363334-559	INS	558	NA	0.0037821482602118004,0.008645533141210375,0.011904761904761904,0.010934393638170975,0.005112474437627812	0.00140538	MPPED1(0.045554, 0.702)	NA	NA	NA	NA	NA	NA	NA	NA	No	NA	HPRC,HGSVC,1KG-ONT	Yes	NA	NA	NA	NA	NA	NA
chr22:43432874	chr22-43432874-allele363336-69	INS	68	NA	0.0015128593040847202,0.0,0.0,0.0,0.0	0.00234988	MPPED1(0.045554, 0.702)	NA	NA	NA	NA	NA	NA	NA	NA	No	NA	HPRC,HGSVC,1KG-ONT	No	NA	NA	NA	NA	NA	NA
chr22:43432876	chr22-43432876-allele363351-327	INS	326	NA	0.0007564296520423601,0.0,0.0,0.0,0.0010224948875255625	NA	MPPED1(0.045554, 0.702)	NA	NA	NA	NA	NA	NA	NA	NA	No	NA	HPRC,HGSVC,1KG-ONT	No	NA	NA	NA	NA	NA	NA
chr22:43432876	chr22-43432876-allele363353-82	INS	81	NA	0.0,0.002881844380403458,0.0,0.0,0.0	NA	MPPED1(0.045554, 0.702)	NA	NA	NA	NA	NA	NA	NA	NA	No	NA	HPRC,HGSVC,1KG-ONT	No	NA	NA	NA	NA	NA	NA
chr22:43432876	chr22-43432876-allele363340-139	INS	138	NA	0.0007564296520423601,0.0,0.0,0.0,0.0	0.000918741	MPPED1(0.045554, 0.702)	NA	NA	NA	NA	NA	NA	NA	NA	No	NA	HPRC,HGSVC	No	NA	NA	NA	NA	NA	NA
chr22:43432876	chr22-43432876-allele363342-994	INS	993	NA	0.0,0.0,0.0,0.0019880715705765406,0.002044989775051125	0.000224143	MPPED1(0.045554, 0.702)	NA	NA	NA	NA	NA	NA	NA	NA	No	NA	HPRC,HGSVC,1KG-ONT	No	NA	NA	NA	NA	NA	NA
chr22:43432876	chr22-43432876-allele363343-152	INS	151	NA	0.0,0.0,0.0,0.0009940357852882703,0.0	NA	MPPED1(0.045554, 0.702)	NA	NA	NA	NA	NA	NA	NA	NA	No	NA	HPRC,HGSVC	Yes	NA	NA	NA	NA	NA	NA
chr22:43432876	chr22-43432876-allele363356-160	INS	159	NA	0.0045385779122541605,0.0,0.001984126984126984,0.0009940357852882703,0.0010224948875255625	0.00247593	MPPED1(0.045554, 0.702)	NA	NA	NA	NA	NA	NA	NA	NA	No	NA	HPRC,HGSVC	Yes	NA	NA	NA	NA	NA	NA
chr22:43432876	chr22-43432876-allele363349-207	INS	206	NA	0.00832072617246596,0.002881844380403458,0.0,0.0009940357852882703,0.0	0.00954065	MPPED1(0.045554, 0.702)	NA	NA	NA	NA	NA	NA	NA	NA	No	NA	HPRC,HGSVC,1KG-ONT	Yes	NA	NA	NA	NA	NA	NA
chr22:43432876	chr22-43432876-allele363352-84	INS	83	NA	0.0,0.0,0.0,0.0,0.003067484662576687	3.94758e-05	MPPED1(0.045554, 0.702)	NA	NA	NA	NA	NA	NA	NA	NA	No	NA	HPRC,HGSVC,1KG-ONT	No	NA	NA	NA	NA	NA	NA
chr22:43432876	chr22-43432876-allele363359-141	INS	140	NA	0.0022692889561270802,0.0,0.0,0.0,0.0	0.00377908	MPPED1(0.045554, 0.702)	NA	NA	NA	NA	NA	NA	NA	NA	No	NA	HPRC,HGSVC	No	NA	NA	NA	NA	NA	NA
chr22:43432876	chr22-43432876-allele363348-65	INS	64	NA	0.0,0.025936599423631124,0.01488095238095238,0.0,0.0	0.00543738	MPPED1(0.045554, 0.702)	NA	NA	NA	NA	NA	NA	NA	NA	No	NA	HPRC,HGSVC,1KG-ONT	No	NA	NA	NA	NA	NA	NA
chr22:43432877	chr22-43432877-allele363364-527	INS	526	NA	0.00680786686838124,0.001440922190201729,0.0,0.0,0.0	0.0101459	MPPED1(0.045554, 0.702)	NA	NA	NA	NA	NA	NA	NA	NA	No	NA	HPRC,HGSVC,1KG-ONT	Yes	NA	NA	NA	NA	NA	NA
chr22:43432881	chr22-43432881-allele363375-92	INS	91	NA	0.0,0.0,0.0,0.0,0.003067484662576687	3.94758e-05	MPPED1(0.045554, 0.702)	NA	NA	NA	NA	NA	NA	NA	NA	No	NA	HPRC,HGSVC,1KG-ONT	No	NA	NA	NA	NA	NA	NA
chr22:43432934	chr22-43432934-allele363383-169	INS	168	NA	0.0,0.001440922190201729,0.0,0.0019880715705765406,0.0010224948875255625	0.000224143	MPPED1(0.045554, 0.702)	NA	NA	NA	NA	NA	NA	NA	NA	No	NA	HPRC,HGSVC	No	NA	NA	NA	NA	NA	NA
chr22:43469473	chr22-43469473-allele363894-65	INS	64	NA	0.0,0.0,0.018849206349206348,0.0,0.0	0.00294382	MPPED1(0.045554, 0.702)	NA	NA	NA	NA	NA	NA	NA	NA	No	NA	HPRC	No	NA	NA	NA	NA	NA	NA
chr22:43470195	chr22-43470195-allele363909-1	DEL	125	NA	0.1951588502269289,0.03170028818443804,0.05555555555555555,0.02385685884691849,0.018404907975460124	0.16938	MPPED1(0.045554, 0.702)	NA	NA	NA	NA	NA	NA	NA	NA	No	NA	HPRC,HGSVC,1KG-ONT	No	NA	NA	NA	NA	NA	NA
chr22:43475478	chr22-43475478-allele363987-540	INS	539	NA	0.0,0.0,0.0,0.0,0.00408997955010225	0.000224143	MPPED1(0.045554, 0.702)	NA	NA	NA	NA	NA	NA	NA	NA	No	NA	HPRC,HGSVC,1KG-ONT	Yes	NA	NA	NA	NA	NA	NA
chr22:43475478	chr22-43475478-allele363975-440	INS	439	NA	0.05219364599092285,0.07492795389048991,0.010912698412698412,0.0437375745526839,0.016359918200409	0.00425156	MPPED1(0.045554, 0.702)	NA	NA	NA	NA	NA	NA	NA	NA	No	NA	HPRC,HGSVC,1KG-ONT	Yes	NA	NA	NA	NA	NA	NA
chr22:43475478	chr22-43475478-allele363979-440	INS	439	NA	0.0,0.007204610951008645,0.0,0.004970178926441352,0.0	0.00122989	MPPED1(0.045554, 0.702)	NA	NA	NA	NA	NA	NA	NA	NA	No	NA	HPRC,HGSVC,1KG-ONT	Yes	NA	NA	NA	NA	NA	NA
chr22:43475478	chr22-43475478-allele363971-437	INS	436	NA	0.0529500756429652,0.3357348703170029,0.2698412698412698,0.32803180914512925,0.2883435582822086	0.155961	MPPED1(0.045554, 0.702)	NA	NA	NA	NA	NA	NA	NA	NA	No	NA	HPRC,HGSVC,1KG-ONT	Yes	NA	NA	NA	NA	NA	NA
chr22:43475478	chr22-43475478-allele363974-431	INS	430	NA	0.05521936459909228,0.005763688760806916,0.0,0.0,0.0	0.0908966	MPPED1(0.045554, 0.702)	NA	NA	NA	NA	NA	NA	NA	NA	No	NA	HPRC,HGSVC,1KG-ONT	Yes	NA	NA	NA	NA	NA	NA
chr22:43475478	chr22-43475478-allele363981-440	INS	439	NA	0.0022692889561270802,0.002881844380403458,0.0,0.0,0.0	0.000980669	MPPED1(0.045554, 0.702)	NA	NA	NA	NA	NA	NA	NA	NA	No	NA	HPRC,HGSVC,1KG-ONT	Yes	NA	NA	NA	NA	NA	NA
chr22:43475478	chr22-43475478-allele363983-440	INS	439	NA	0.0007564296520423601,0.0,0.0,0.0,0.0	0.000918741	MPPED1(0.045554, 0.702)	NA	NA	NA	NA	NA	NA	NA	NA	No	NA	HPRC,HGSVC,1KG-ONT	Yes	NA	NA	NA	NA	NA	NA
chr22:43475478	chr22-43475478-allele363980-437	INS	436	NA	0.0030257186081694403,0.0,0.0,0.0,0.0	0.00520636	MPPED1(0.045554, 0.702)	NA	NA	NA	NA	NA	NA	NA	NA	No	NA	HPRC,HGSVC,1KG-ONT	Yes	NA	NA	NA	NA	NA	NA
chr22:43475478	chr22-43475478-allele363977-437	INS	436	NA	0.007564296520423601,0.0,0.0,0.0,0.0	0.0137297	MPPED1(0.045554, 0.702)	NA	NA	NA	NA	NA	NA	NA	NA	No	NA	HPRC,HGSVC,1KG-ONT	Yes	NA	NA	NA	NA	NA	NA
chr22:43475478	chr22-43475478-allele363968-434	INS	433	NA	0.21860816944024206,0.05475504322766571,0.00496031746031746,0.06063618290258449,0.010224948875255624	0.207389	MPPED1(0.045554, 0.702)	NA	NA	NA	NA	NA	NA	NA	NA	No	NA	HPRC,HGSVC,1KG-ONT	Yes	NA	NA	NA	NA	NA	NA
chr22:43475478	chr22-43475478-allele363976-434	INS	433	NA	0.023449319213313162,0.001440922190201729,0.0,0.0,0.0	0.0407638	MPPED1(0.045554, 0.702)	NA	NA	NA	NA	NA	NA	NA	NA	No	NA	HPRC,HGSVC,1KG-ONT	Yes	NA	NA	NA	NA	NA	NA
chr22:43475478	chr22-43475478-allele363973-437	INS	436	NA	0.060514372163388806,0.040345821325648415,0.001984126984126984,0.07455268389662027,0.07668711656441718	0.000883126	MPPED1(0.045554, 0.702)	NA	NA	NA	NA	NA	NA	NA	NA	No	NA	HPRC,HGSVC,1KG-ONT	Yes	NA	NA	NA	NA	NA	NA
chr22:43475478	chr22-43475478-allele363970-406	INS	405	NA	0.0,0.0,0.003968253968253968,0.0,0.0	0.000224143	MPPED1(0.045554, 0.702)	NA	NA	NA	NA	NA	NA	NA	NA	No	NA	HPRC,HGSVC,1KG-ONT	Yes	NA	NA	NA	NA	NA	NA
chr22:43475478	chr22-43475478-allele363972-440	INS	439	NA	0.09304084720121028,0.021613832853025938,0.07539682539682539,0.019880715705765408,0.022494887525562373	0.032279	MPPED1(0.045554, 0.702)	NA	NA	NA	NA	NA	NA	NA	NA	No	NA	HPRC,HGSVC,1KG-ONT	Yes	NA	NA	NA	NA	NA	NA
chr22:43475478	chr22-43475478-allele363966-440	INS	439	NA	0.3767019667170953,0.4092219020172911,0.6180555555555556,0.40059642147117297,0.5408997955010225	0.0289533	MPPED1(0.045554, 0.702)	NA	NA	NA	NA	NA	NA	NA	NA	No	NA	HPRC,HGSVC,1KG-ONT	Yes	NA	NA	NA	NA	NA	NA
chr22:43475478	chr22-43475478-allele363969-484	INS	483	NA	0.0015128593040847202,0.0,0.0,0.0,0.0	0.00234988	MPPED1(0.045554, 0.702)	NA	NA	NA	NA	NA	NA	NA	NA	No	NA	HPRC,HGSVC,1KG-ONT	Yes	NA	NA	NA	NA	NA	NA
chr22:43491496	chr22-43491496-allele364154-136	INS	135	NA	0.1021180030257186,0.18587896253602307,0.11904761904761904,0.10636182902584493,0.1196319018404908	0.00258176	MPPED1(0.045554, 0.702)	NA	NA	NA	NA	NA	NA	NA	NA	No	NA	HPRC,HGSVC,1KG-ONT	No	NA	NA	NA	NA	NA	NA
chr22:43491731	chr22-43491731-allele364159-55	INS	54	NA	0.0015128593040847202,0.0,0.0,0.0,0.0	0.00234988	MPPED1(0.045554, 0.702)	NA	NA	NA	NA	NA	NA	NA	NA	No	NA	No	No	NA	NA	NA	NA	NA	NA
chr22:43495482	chr22-43495482-allele364200-205	INS	204	NA	0.0007564296520423601,0.0,0.0,0.0,0.0010224948875255625	NA	MPPED1(0.045554, 0.702)	NA	NA	NA	NA	NA	NA	NA	NA	No	NA	HPRC,HGSVC	Yes	NA	NA	NA	NA	NA	NA
chr22:43495609	chr22-43495609-allele364229-61	INS	60	NA	0.0,0.001440922190201729,0.0,0.0019880715705765406,0.0	3.94758e-05	MPPED1(0.045554, 0.702)	NA	NA	NA	NA	NA	NA	NA	NA	No	NA	HPRC,HGSVC	Yes	NA	NA	NA	NA	NA	NA
chr22:43495640	chr22-43495640-allele364240-1	DEL	99	NA	0.0,0.007204610951008645,0.0,0.0,0.002044989775051125	0.000778337	MPPED1(0.045554, 0.702)	NA	NA	NA	NA	NA	NA	NA	NA	No	NA	HPRC,HGSVC,1KG-ONT	No	NA	NA	NA	NA	NA	NA
chr22:43495644	chr22-43495644-allele364244-190	INS	189	NA	0.0,0.0,0.0,0.0009940357852882703,0.0	NA	MPPED1(0.045554, 0.702)	NA	NA	NA	NA	NA	NA	NA	NA	No	NA	HPRC,HGSVC	Yes	NA	NA	NA	NA	NA	NA
chr22:43495659	chr22-43495659-allele364247-134	INS	133	NA	0.0007564296520423601,0.001440922190201729,0.0,0.0,0.0	NA	MPPED1(0.045554, 0.702)	NA	NA	NA	NA	NA	NA	NA	NA	No	NA	HPRC,HGSVC,1KG-ONT	Yes	NA	NA	NA	NA	NA	NA
chr22:43495666	chr22-43495666-allele364248-103	INS	102	NA	0.0022692889561270802,0.002881844380403458,0.0,0.011928429423459244,0.00408997955010225	0.000306318	MPPED1(0.045554, 0.702)	NA	NA	NA	NA	NA	NA	NA	NA	No	NA	HPRC,HGSVC,1KG-ONT	Yes	NA	NA	NA	NA	NA	NA
chr22:43495668	chr22-43495668-allele364254-76	INS	75	NA	0.0,0.0,0.001984126984126984,0.0009940357852882703,0.0	3.94758e-05	MPPED1(0.045554, 0.702)	NA	NA	NA	NA	NA	NA	NA	NA	No	NA	HPRC,HGSVC	Yes	NA	NA	NA	NA	NA	NA
chr22:43495681	chr22-43495681-allele364260-1	DEL	87	NA	0.0015128593040847202,0.0,0.0,0.0,0.0	0.00234988	MPPED1(0.045554, 0.702)	NA	NA	NA	NA	NA	NA	NA	NA	No	NA	HPRC,HGSVC,1KG-ONT	No	NA	NA	NA	NA	NA	NA
chr22:43495682	chr22-43495682-allele364266-145	INS	144	NA	0.0015128593040847202,0.0,0.0,0.0,0.0	0.00234988	MPPED1(0.045554, 0.702)	NA	NA	NA	NA	NA	NA	NA	NA	No	NA	HPRC,HGSVC,1KG-ONT	Yes	NA	NA	NA	NA	NA	NA
chr22:43495754	chr22-43495754-allele364320-1	DEL	189	NA	0.00680786686838124,0.001440922190201729,0.002976190476190476,0.004970178926441352,0.0	0.00214693	MPPED1(0.045554, 0.702)	NA	NA	NA	NA	NA	NA	NA	NA	No	NA	HPRC,HGSVC	Yes	NA	NA	NA	NA	NA	NA
chr22:43495808	chr22-43495808-allele364349-1	DEL	78	NA	0.0045385779122541605,0.001440922190201729,0.0,0.0019880715705765406,0.0	0.00334747	MPPED1(0.045554, 0.702)	NA	NA	NA	NA	NA	NA	NA	NA	No	NA	HPRC,HGSVC,1KG-ONT	Yes	NA	NA	NA	NA	NA	NA
chr22:43495856	chr22-43495856-allele364372-208	INS	207	NA	0.0,0.001440922190201729,0.0,0.0,0.0	NA	MPPED1(0.045554, 0.702)	NA	NA	NA	NA	NA	NA	NA	NA	No	NA	HPRC,HGSVC	Yes	NA	NA	NA	NA	NA	NA
chr22:43495932	chr22-43495932-allele364399-1	DEL	135	NA	0.0022692889561270802,0.001440922190201729,0.000992063492063492,0.0,0.002044989775051125	NA	MPPED1(0.045554, 0.702)	NA	NA	NA	NA	NA	NA	NA	NA	No	NA	HGSVC,1KG-ONT	No	NA	NA	NA	NA	NA	NA
chr22:43496004	chr22-43496004-allele364421-1	DEL	117	NA	0.0030257186081694403,0.008645533141210375,0.0,0.0,0.0	NA	MPPED1(0.045554, 0.702)	NA	NA	NA	NA	NA	NA	NA	NA	No	NA	HPRC,HGSVC,1KG-ONT	No	NA	NA	NA	NA	NA	NA
chr22:43496006	chr22-43496006-allele364427-73	INS	72	NA	0.0030257186081694403,0.001440922190201729,0.0,0.010934393638170975,0.0010224948875255625	NA	MPPED1(0.045554, 0.702)	NA	NA	NA	NA	NA	NA	NA	NA	No	NA	HPRC,HGSVC	No	NA	NA	NA	NA	NA	NA
chr22:43496014	chr22-43496014-allele364430-1	DEL	786	NA	0.018154311649016642,0.007204610951008645,0.0,0.0,0.0	0.0236523	MPPED1(0.045554, 0.702)	NA	NA	NA	NA	NA	NA	NA	NA	No	NA	HPRC,HGSVC	No	NA	NA	NA	NA	NA	NA
chr22:43496119	chr22-43496119-allele364463-190	INS	189	NA	0.0,0.004322766570605188,0.0,0.003976143141153081,0.0	0.000778337	MPPED1(0.045554, 0.702)	NA	NA	NA	NA	NA	NA	NA	NA	No	NA	HPRC,HGSVC,1KG-ONT	No	NA	NA	NA	NA	NA	NA
chr22:43496182	chr22-43496182-allele364489-1	DEL	66	NA	0.0022692889561270802,0.0,0.000992063492063492,0.0009940357852882703,0.00408997955010225	NA	MPPED1(0.045554, 0.702)	NA	NA	NA	NA	NA	NA	NA	NA	No	NA	HPRC,HGSVC,1KG-ONT	No	NA	NA	NA	NA	NA	NA
chr22:43496209	chr22-43496209-allele364498-103	INS	102	NA	0.0037821482602118004,0.0,0.000992063492063492,0.0009940357852882703,0.0	0.00324023	MPPED1(0.045554, 0.702)	NA	NA	NA	NA	NA	NA	NA	NA	No	NA	HPRC,HGSVC,1KG-ONT	No	NA	NA	NA	NA	NA	NA
chr22:43496210	chr22-43496210-allele364500-451	INS	450	NA	0.0,0.005763688760806916,0.0,0.0,0.0	0.000224143	MPPED1(0.045554, 0.702)	NA	NA	NA	NA	NA	NA	NA	NA	No	NA	HPRC,HGSVC	No	NA	NA	NA	NA	NA	NA
chr22:43496245	chr22-43496245-allele364517-88	INS	87	NA	0.0007564296520423601,0.002881844380403458,0.010912698412698412,0.0009940357852882703,0.003067484662576687	0.0015048	MPPED1(0.045554, 0.702)	NA	NA	NA	NA	NA	NA	NA	NA	No	NA	HPRC,HGSVC	No	NA	NA	NA	NA	NA	NA
chr22:43496247	chr22-43496247-allele364519-1	DEL	93	NA	0.0022692889561270802,0.0,0.0,0.0,0.0	0.00377908	MPPED1(0.045554, 0.702)	NA	NA	NA	NA	NA	NA	NA	NA	No	NA	HPRC,HGSVC,1KG-ONT	No	NA	NA	NA	NA	NA	NA
chr22:43496277	chr22-43496277-allele364536-1	DEL	69	NA	0.0,0.0,0.001984126984126984,0.0,0.0	NA	MPPED1(0.045554, 0.702)	NA	NA	NA	NA	NA	NA	NA	NA	No	NA	HPRC,HGSVC,1KG-ONT	No	NA	NA	NA	NA	NA	NA
chr22:43496291	chr22-43496291-allele364546-109	INS	108	NA	0.0007564296520423601,0.005763688760806916,0.000992063492063492,0.007952286282306162,0.00408997955010225	0.00156206	MPPED1(0.045554, 0.702)	NA	NA	NA	NA	NA	NA	NA	NA	No	NA	HPRC,HGSVC,1KG-ONT	No	NA	NA	NA	NA	NA	NA
chr22:43496306	chr22-43496306-allele364555-1	DEL	57	NA	0.0007564296520423601,0.0,0.0,0.0009940357852882703,0.0	NA	MPPED1(0.045554, 0.702)	NA	NA	NA	NA	NA	NA	NA	NA	No	NA	HPRC,HGSVC,1KG-ONT	No	NA	NA	NA	NA	NA	NA
chr22:43496328	chr22-43496328-allele364568-73	INS	72	NA	0.0,0.0,0.0,0.0009940357852882703,0.0	NA	MPPED1(0.045554, 0.702)	NA	NA	NA	NA	NA	NA	NA	NA	No	NA	HPRC,HGSVC	No	NA	NA	NA	NA	NA	NA
chr22:43496332	chr22-43496332-allele364572-142	INS	141	NA	0.0,0.001440922190201729,0.001984126984126984,0.0,0.0010224948875255625	0.000224143	MPPED1(0.045554, 0.702)	NA	NA	NA	NA	NA	NA	NA	NA	No	NA	HPRC,HGSVC,1KG-ONT	No	NA	NA	NA	NA	NA	NA
chr22:43496332	chr22-43496332-allele364571-130	INS	129	NA	0.0,0.002881844380403458,0.00496031746031746,0.0019880715705765406,0.0010224948875255625	0.00122989	MPPED1(0.045554, 0.702)	NA	NA	NA	NA	NA	NA	NA	NA	No	NA	HPRC,HGSVC,1KG-ONT	No	NA	NA	NA	NA	NA	NA
chr22:43496359	chr22-43496359-allele364585-82	INS	81	NA	0.0022692889561270802,0.0,0.002976190476190476,0.003976143141153081,0.0	NA	MPPED1(0.045554, 0.702)	NA	NA	NA	NA	NA	NA	NA	NA	No	NA	HPRC,HGSVC,1KG-ONT	No	NA	NA	NA	NA	NA	NA
chr22:43496362	chr22-43496362-allele364589-505	INS	504	NA	0.0045385779122541605,0.0,0.0,0.0,0.0	0.00805514	MPPED1(0.045554, 0.702)	NA	NA	NA	NA	NA	NA	NA	NA	No	NA	HPRC,HGSVC	No	NA	NA	NA	NA	NA	NA
chr22:43496404	chr22-43496404-allele364600-1	DEL	63	NA	0.0030257186081694403,0.0,0.000992063492063492,0.003976143141153081,0.0081799591002045	NA	MPPED1(0.045554, 0.702)	NA	NA	NA	NA	NA	NA	NA	NA	No	NA	HPRC,HGSVC,1KG-ONT	No	NA	NA	NA	NA	NA	NA
chr22:43496405	chr22-43496405-allele364604-76	INS	75	NA	0.0015128593040847202,0.007204610951008645,0.000992063492063492,0.008946322067594433,0.00408997955010225	0.00107567	MPPED1(0.045554, 0.702)	NA	NA	NA	NA	NA	NA	NA	NA	No	NA	HPRC,HGSVC,1KG-ONT	No	NA	NA	NA	NA	NA	NA
chr22:43496514	chr22-43496514-allele364646-1	DEL	219	NA	0.0045385779122541605,0.0,0.001984126984126984,0.0,0.0	0.00448129	MPPED1(0.045554, 0.702)	NA	NA	NA	NA	NA	NA	NA	NA	No	NA	HPRC,HGSVC,1KG-ONT	No	NA	NA	NA	NA	NA	NA
chr22:43496514	chr22-43496514-allele364645-1	DEL	63	NA	0.0007564296520423601,0.0,0.00496031746031746,0.004970178926441352,0.006134969325153374	0.00138557	MPPED1(0.045554, 0.702)	NA	NA	NA	NA	NA	NA	NA	NA	No	NA	HPRC,HGSVC,1KG-ONT	Yes	NA	NA	NA	NA	NA	NA
chr22:43496543	chr22-43496543-allele364661-70	INS	69	NA	0.0,0.001440922190201729,0.03670634920634921,0.0,0.003067484662576687	0.0070292	MPPED1(0.045554, 0.702)	NA	NA	NA	NA	NA	NA	NA	NA	No	NA	HPRC,HGSVC,1KG-ONT	No	NA	NA	NA	NA	NA	NA
chr22:43496690	chr22-43496690-allele364725-175	INS	174	NA	0.0,0.0,0.0,0.0019880715705765406,0.0	NA	MPPED1(0.045554, 0.702)	NA	NA	NA	NA	NA	NA	NA	NA	No	NA	HPRC,HGSVC,1KG-ONT	No	NA	NA	NA	NA	NA	NA
chr22:43496690	chr22-43496690-allele364723-295	INS	294	NA	0.0015128593040847202,0.020172910662824207,0.041666666666666664,0.003976143141153081,0.014314928425357873	0.0108961	MPPED1(0.045554, 0.702)	NA	NA	NA	NA	NA	NA	NA	NA	No	NA	HPRC,HGSVC,1KG-ONT	No	NA	NA	NA	NA	NA	NA
chr22:43496691	chr22-43496691-allele364726-142	INS	141	NA	0.0015128593040847202,0.007204610951008645,0.0,0.0,0.00408997955010225	NA	MPPED1(0.045554, 0.702)	NA	NA	NA	NA	NA	NA	NA	NA	No	NA	HPRC,HGSVC,1KG-ONT	No	NA	NA	NA	NA	NA	NA
chr22:43496697	chr22-43496697-allele364734-97	INS	96	NA	0.0,0.001440922190201729,0.000992063492063492,0.003976143141153081,0.002044989775051125	0.000963133	MPPED1(0.045554, 0.702)	NA	NA	NA	NA	NA	NA	NA	NA	No	NA	HPRC,HGSVC,1KG-ONT	No	NA	NA	NA	NA	NA	NA
chr22:43496708	chr22-43496708-allele364749-1	DEL	141	NA	0.0007564296520423601,0.0,0.0,0.0,0.0	0.000918741	MPPED1(0.045554, 0.702)	NA	NA	NA	NA	NA	NA	NA	NA	No	NA	HPRC,HGSVC,1KG-ONT	No	NA	NA	NA	NA	NA	NA
chr22:43496718	chr22-43496718-allele364756-100	INS	99	NA	0.0007564296520423601,0.0,0.001984126984126984,0.0,0.0010224948875255625	NA	MPPED1(0.045554, 0.702)	NA	NA	NA	NA	NA	NA	NA	NA	No	NA	HPRC,HGSVC,1KG-ONT	No	NA	NA	NA	NA	NA	NA
chr22:43496769	chr22-43496769-allele364777-1	DEL	108	NA	0.0,0.008645533141210375,0.000992063492063492,0.0,0.0	0.000631316	MPPED1(0.045554, 0.702)	NA	NA	NA	NA	NA	NA	NA	NA	No	NA	HPRC,HGSVC,1KG-ONT	No	NA	NA	NA	NA	NA	NA
chr22:43496796	chr22-43496796-allele364792-544	INS	543	NA	0.00680786686838124,0.01585014409221902,0.0,0.012922465208747515,0.0081799591002045	NA	MPPED1(0.045554, 0.702)	NA	NA	NA	NA	NA	NA	NA	NA	No	NA	HPRC,HGSVC	No	NA	NA	NA	NA	NA	NA
chr22:43496805	chr22-43496805-allele364797-1	DEL	72	NA	0.0007564296520423601,0.001440922190201729,0.0,0.006958250497017893,0.0	4.4099e-05	MPPED1(0.045554, 0.702)	NA	NA	NA	NA	NA	NA	NA	NA	No	NA	HPRC,HGSVC	No	NA	NA	NA	NA	NA	NA
chr22:43496832	chr22-43496832-allele364811-214	INS	213	NA	0.0,0.008645533141210375,0.0,0.0,0.0	0.000593574	MPPED1(0.045554, 0.702)	NA	NA	NA	NA	NA	NA	NA	NA	No	NA	HPRC,HGSVC,1KG-ONT	No	NA	NA	NA	NA	NA	NA
chr22:43496845	chr22-43496845-allele364820-151	INS	150	NA	0.0,0.001440922190201729,0.0,0.0,0.005112474437627812	0.000593574	MPPED1(0.045554, 0.702)	NA	NA	NA	NA	NA	NA	NA	NA	No	NA	HPRC,HGSVC,1KG-ONT	No	NA	NA	NA	NA	NA	NA
chr22:43496845	chr22-43496845-allele364823-154	INS	153	NA	0.0,0.0,0.0,0.006958250497017893,0.005112474437627812	0.00161686	MPPED1(0.045554, 0.702)	NA	NA	NA	NA	NA	NA	NA	NA	No	NA	HPRC,HGSVC,1KG-ONT	No	NA	NA	NA	NA	NA	NA
chr22:43496859	chr22-43496859-allele364830-1	DEL	94	NA	0.0007564296520423601,0.0,0.0,0.0,0.0	0.000918741	MPPED1(0.045554, 0.702)	NA	NA	NA	NA	NA	NA	NA	NA	No	NA	HPRC,HGSVC,1KG-ONT	No	NA	NA	NA	NA	NA	NA
chr22:43496923	chr22-43496923-allele364860-385	INS	384	NA	0.0007564296520423601,0.011527377521613832,0.028769841269841268,0.009940357852882704,0.02556237218813906	0.0116279	MPPED1(0.045554, 0.702)	NA	NA	NA	NA	NA	NA	NA	NA	No	NA	HPRC,HGSVC	Yes	NA	NA	NA	NA	NA	NA
chr22:43496923	chr22-43496923-allele364859-193	INS	192	NA	0.0037821482602118004,0.008645533141210375,0.0,0.0009940357852882703,0.005112474437627812	NA	MPPED1(0.045554, 0.702)	NA	NA	NA	NA	NA	NA	NA	NA	No	NA	HPRC,HGSVC,1KG-ONT	No	NA	NA	NA	NA	NA	NA
chr22:43496924	chr22-43496924-allele364862-104	INS	103	NA	0.0,0.0,0.0,0.0009940357852882703,0.0	NA	MPPED1(0.045554, 0.702)	NA	NA	NA	NA	NA	NA	NA	NA	No	NA	HPRC,HGSVC,1KG-ONT	No	NA	NA	NA	NA	NA	NA
chr22:43496938	chr22-43496938-allele364869-487	INS	486	NA	0.01059001512859304,0.004322766570605188,0.03670634920634921,0.011928429423459244,0.012269938650306749	0.000936089	MPPED1(0.045554, 0.702)	NA	NA	NA	NA	NA	NA	NA	NA	No	NA	HPRC,HGSVC	No	NA	NA	NA	NA	NA	NA
chr22:43496969	chr22-43496969-allele364873-265	INS	264	NA	0.0007564296520423601,0.0,0.006944444444444444,0.0,0.0	NA	MPPED1(0.045554, 0.702)	NA	NA	NA	NA	NA	NA	NA	NA	No	NA	HPRC,HGSVC,1KG-ONT	No	NA	NA	NA	NA	NA	NA
chr22:43496999	chr22-43496999-allele364883-61	INS	60	NA	0.0,0.0,0.0,0.0009940357852882703,0.0	NA	MPPED1(0.045554, 0.702)	NA	NA	NA	NA	NA	NA	NA	NA	No	NA	HGSVC	No	NA	NA	NA	NA	NA	NA
chr22:43497070	chr22-43497070-allele364886-61	INS	60	NA	0.01059001512859304,0.005763688760806916,0.006944444444444444,0.011928429423459244,0.0081799591002045	NA	MPPED1(0.045554, 0.702)	NA	NA	NA	NA	NA	NA	NA	NA	No	NA	HGSVC	No	NA	NA	NA	NA	NA	NA
chr22:43497391	chr22-43497391-allele364894-1	DEL	56	NA	0.0,0.0,0.0,0.003976143141153081,0.0	0.000224143	MPPED1(0.045554, 0.702)	NA	NA	NA	NA	NA	NA	NA	NA	No	NA	No	No	NA	NA	NA	NA	NA	NA
chr22:43497757	chr22-43497757-allele364895-318	INS	317	NA	0.0,0.001440922190201729,0.00992063492063492,0.0,0.0	0.00142414	MPPED1(0.045554, 0.702)	NA	NA	NA	NA	NA	NA	NA	NA	No	NA	HGSVC,1KG-ONT	Yes	NA	NA	NA	NA	NA	NA
chr22:43497757	chr22-43497757-allele364897-317	INS	316	NA	0.0007564296520423601,0.0,0.0,0.0,0.0	0.000918741	MPPED1(0.045554, 0.702)	NA	NA	NA	NA	NA	NA	NA	NA	No	NA	HGSVC,1KG-ONT	Yes	NA	NA	NA	NA	NA	NA
chr22:43497757	chr22-43497757-allele364896-319	INS	318	NA	0.01739788199697428,0.001440922190201729,0.0,0.0,0.0	0.0296959	MPPED1(0.045554, 0.702)	NA	NA	NA	NA	NA	NA	NA	NA	No	NA	HGSVC,1KG-ONT	Yes	NA	NA	NA	NA	NA	NA
chr22:43497929	chr22-43497929-allele364900-51	INS	50	NA	0.04387291981845688,0.002881844380403458,0.000992063492063492,0.0009940357852882703,0.006134969325153374	0.0604309	MPPED1(0.045554, 0.702)	NA	NA	NA	NA	NA	NA	NA	NA	No	NA	No	No	NA	NA	NA	NA	NA	NA
chr22:43499097	chr22-43499097-allele364955-2251	INS	2250	NA	0.0030257186081694403,0.01729106628242075,0.0,0.05069582504970179,0.013292433537832311	0.00924912	MPPED1(0.045554, 0.702)	NA	NA	NA	NA	NA	NA	NA	NA	No	NA	HGSVC,1KG-ONT	No	NA	NA	NA	NA	NA	NA
chr22:43499166	chr22-43499166-allele364956-1	DEL	574	NA	0.0007564296520423601,0.0,0.0,0.0,0.0	0.000918741	MPPED1(0.045554, 0.702)	NA	NA	NA	NA	NA	NA	NA	NA	No	NA	HPRC,HGSVC,1KG-ONT	Yes	NA	NA	NA	NA	NA	NA
chr22:43499645	chr22-43499645-allele365005-1	DEL	627	NA	0.015128593040847202,0.001440922190201729,0.0,0.0,0.0	0.0255203	MPPED1(0.045554, 0.702)	NA	NA	NA	NA	NA	NA	NA	NA	No	NA	HPRC,HGSVC,1KG-ONT	Yes	NA	NA	NA	NA	NA	NA
chr22:43499704	chr22-43499704-allele365025-52	INS	51	NA	0.007564296520423601,0.0,0.0,0.0,0.0	0.0137297	MPPED1(0.045554, 0.702)	NA	NA	NA	NA	NA	NA	NA	NA	No	NA	HPRC,HGSVC	Yes	NA	NA	NA	NA	NA	NA
chr22:43499707	chr22-43499707-allele365033-55	INS	54	NA	0.0,0.001440922190201729,0.0,0.003976143141153081,0.0010224948875255625	0.000593574	MPPED1(0.045554, 0.702)	NA	NA	NA	NA	NA	NA	NA	NA	No	NA	HPRC,HGSVC	No	NA	NA	NA	NA	NA	NA
chr22:43499707	chr22-43499707-allele365032-52	INS	51	NA	0.0,0.0,0.0,0.003976143141153081,0.0	0.000224143	MPPED1(0.045554, 0.702)	NA	NA	NA	NA	NA	NA	NA	NA	No	NA	HPRC,HGSVC	No	NA	NA	NA	NA	NA	NA
chr22:43499734	chr22-43499734-allele365034-834	INS	833	NA	0.0015128593040847202,0.0,0.000992063492063492,0.0,0.0	0.00077342	MPPED1(0.045554, 0.702)	NA	NA	NA	NA	NA	NA	NA	NA	No	NA	HPRC,HGSVC,1KG-ONT	No	NA	NA	NA	NA	NA	NA
chr22:43499739	chr22-43499739-allele365037-602	INS	601	NA	0.0,0.001440922190201729,0.007936507936507936,0.0,0.0	0.000919236	MPPED1(0.045554, 0.702)	NA	NA	NA	NA	NA	NA	NA	NA	No	NA	HPRC,HGSVC,1KG-ONT	No	NA	NA	NA	NA	NA	NA
chr22:43499746	chr22-43499746-allele365039-1	DEL	69	NA	0.0,0.0,0.0,0.0,0.0010224948875255625	NA	MPPED1(0.045554, 0.702)	NA	NA	NA	NA	NA	NA	NA	NA	No	NA	HPRC,HGSVC,1KG-ONT	No	NA	NA	NA	NA	NA	NA
chr22:43499751	chr22-43499751-allele365042-1	DEL	111	NA	0.0007564296520423601,0.0,0.0,0.0,0.0	0.000918741	MPPED1(0.045554, 0.702)	NA	NA	NA	NA	NA	NA	NA	NA	No	NA	HPRC,HGSVC,1KG-ONT	No	NA	NA	NA	NA	NA	NA
chr22:43499765	chr22-43499765-allele365046-1	DEL	78	NA	0.0045385779122541605,0.004322766570605188,0.0,0.002982107355864811,0.002044989775051125	0.000493235	MPPED1(0.045554, 0.702)	NA	NA	NA	NA	NA	NA	NA	NA	No	NA	HPRC,HGSVC,1KG-ONT	No	NA	NA	NA	NA	NA	NA
chr22:43499780	chr22-43499780-allele365051-164	INS	163	NA	0.0022692889561270802,0.001440922190201729,0.0,0.0009940357852882703,0.002044989775051125	NA	MPPED1(0.045554, 0.702)	NA	NA	NA	NA	NA	NA	NA	NA	No	NA	HPRC,HGSVC,1KG-ONT	No	NA	NA	NA	NA	NA	NA
chr22:43499782	chr22-43499782-allele365056-308	INS	307	NA	0.0,0.001440922190201729,0.0,0.0,0.0	NA	MPPED1(0.045554, 0.702)	NA	NA	NA	NA	NA	NA	NA	NA	No	NA	HPRC,HGSVC,1KG-ONT	Yes	NA	NA	NA	NA	NA	NA
chr22:43499801	chr22-43499801-allele365062-664	INS	663	NA	0.0022692889561270802,0.001440922190201729,0.0,0.005964214711729622,0.0010224948875255625	NA	MPPED1(0.045554, 0.702)	NA	NA	NA	NA	NA	NA	NA	NA	No	NA	HPRC,HGSVC,1KG-ONT	No	NA	NA	NA	NA	NA	NA
chr22:43499801	chr22-43499801-allele365061-343	INS	342	NA	0.0007564296520423601,0.0,0.016865079365079364,0.0,0.0	0.0015048	MPPED1(0.045554, 0.702)	NA	NA	NA	NA	NA	NA	NA	NA	No	NA	HPRC,HGSVC,1KG-ONT	Yes	NA	NA	NA	NA	NA	NA
chr22:43499801	chr22-43499801-allele365063-607	INS	606	NA	0.0007564296520423601,0.002881844380403458,0.023809523809523808,0.003976143141153081,0.005112474437627812	0.00482672	MPPED1(0.045554, 0.702)	NA	NA	NA	NA	NA	NA	NA	NA	No	NA	HPRC,HGSVC,1KG-ONT	No	NA	NA	NA	NA	NA	NA
chr22:43499840	chr22-43499840-allele365073-1	DEL	96	NA	0.0015128593040847202,0.0,0.0,0.0,0.0	0.00234988	MPPED1(0.045554, 0.702)	NA	NA	NA	NA	NA	NA	NA	NA	No	NA	HPRC,HGSVC,1KG-ONT	No	NA	NA	NA	NA	NA	NA
chr22:43499843	chr22-43499843-allele365074-295	INS	294	NA	0.0015128593040847202,0.0,0.0,0.0009940357852882703,0.0	0.00077342	MPPED1(0.045554, 0.702)	NA	NA	NA	NA	NA	NA	NA	NA	No	NA	HPRC,HGSVC,1KG-ONT	No	NA	NA	NA	NA	NA	NA
chr22:43499856	chr22-43499856-allele365086-181	INS	180	NA	0.0,0.0,0.003968253968253968,0.0,0.0	0.000224143	MPPED1(0.045554, 0.702)	NA	NA	NA	NA	NA	NA	NA	NA	No	NA	HPRC,HGSVC,1KG-ONT	No	NA	NA	NA	NA	NA	NA
chr22:43499857	chr22-43499857-allele365087-55	INS	54	NA	0.0,0.0,0.0,0.0,0.009202453987730062	0.000919236	MPPED1(0.045554, 0.702)	NA	NA	NA	NA	NA	NA	NA	NA	No	NA	HPRC,HGSVC	No	NA	NA	NA	NA	NA	NA
chr22:43499858	chr22-43499858-allele365096-322	INS	321	NA	0.0022692889561270802,0.0,0.0,0.0,0.0	0.00377908	MPPED1(0.045554, 0.702)	NA	NA	NA	NA	NA	NA	NA	NA	No	NA	HPRC,HGSVC,1KG-ONT	Yes	NA	NA	NA	NA	NA	NA
chr22:43499858	chr22-43499858-allele365088-322	INS	321	NA	0.0022692889561270802,0.0,0.000992063492063492,0.0009940357852882703,0.0	0.000980669	MPPED1(0.045554, 0.702)	NA	NA	NA	NA	NA	NA	NA	NA	No	NA	HPRC,HGSVC,1KG-ONT	Yes	NA	NA	NA	NA	NA	NA
chr22:43499858	chr22-43499858-allele365093-67	INS	66	NA	0.0,0.0,0.003968253968253968,0.0,0.0	0.000224143	MPPED1(0.045554, 0.702)	NA	NA	NA	NA	NA	NA	NA	NA	No	NA	HPRC,HGSVC	No	NA	NA	NA	NA	NA	NA
chr22:43499858	chr22-43499858-allele365089-85	INS	84	NA	0.0,0.0,0.000992063492063492,0.010934393638170975,0.0	0.00153107	MPPED1(0.045554, 0.702)	NA	NA	NA	NA	NA	NA	NA	NA	No	NA	HPRC,HGSVC,1KG-ONT	No	NA	NA	NA	NA	NA	NA
chr22:43499858	chr22-43499858-allele365090-70	INS	69	NA	0.0007564296520423601,0.0,0.006944444444444444,0.0,0.0	NA	MPPED1(0.045554, 0.702)	NA	NA	NA	NA	NA	NA	NA	NA	No	NA	HPRC,HGSVC,1KG-ONT	No	NA	NA	NA	NA	NA	NA
chr22:43499859	chr22-43499859-allele365097-137	INS	136	NA	0.0,0.0,0.003968253968253968,0.0,0.0010224948875255625	0.000203029	MPPED1(0.045554, 0.702)	NA	NA	NA	NA	NA	NA	NA	NA	No	NA	HPRC,HGSVC,1KG-ONT	No	NA	NA	NA	NA	NA	NA
chr22:43499879	chr22-43499879-allele365107-61	INS	60	NA	0.0,0.0,0.0,0.003976143141153081,0.0	0.000224143	MPPED1(0.045554, 0.702)	NA	NA	NA	NA	NA	NA	NA	NA	No	NA	HPRC,HGSVC	No	NA	NA	NA	NA	NA	NA
chr22:43499915	chr22-43499915-allele365117-247	INS	246	NA	0.0030257186081694403,0.005763688760806916,0.000992063492063492,0.003976143141153081,0.003067484662576687	NA	MPPED1(0.045554, 0.702)	NA	NA	NA	NA	NA	NA	NA	NA	No	NA	HPRC,HGSVC,1KG-ONT	No	NA	NA	NA	NA	NA	NA
chr22:43499920	chr22-43499920-allele365120-76	INS	75	NA	0.0037821482602118004,0.018731988472622477,0.000992063492063492,0.0,0.003067484662576687	NA	MPPED1(0.045554, 0.702)	NA	NA	NA	NA	NA	NA	NA	NA	No	NA	HPRC,HGSVC,1KG-ONT	No	NA	NA	NA	NA	NA	NA
chr22:43499923	chr22-43499923-allele365127-289	INS	288	NA	0.0015128593040847202,0.0,0.0,0.0,0.0	0.00234988	MPPED1(0.045554, 0.702)	NA	NA	NA	NA	NA	NA	NA	NA	No	NA	HPRC,HGSVC,1KG-ONT	Yes	NA	NA	NA	NA	NA	NA
chr22:43499923	chr22-43499923-allele365126-346	INS	345	NA	0.0,0.0,0.0,0.0009940357852882703,0.0	NA	MPPED1(0.045554, 0.702)	NA	NA	NA	NA	NA	NA	NA	NA	No	NA	HPRC,HGSVC,1KG-ONT	Yes	NA	NA	NA	NA	NA	NA
chr22:43499923	chr22-43499923-allele365131-301	INS	300	NA	0.0022692889561270802,0.0,0.0,0.0,0.0	0.00377908	MPPED1(0.045554, 0.702)	NA	NA	NA	NA	NA	NA	NA	NA	No	NA	HPRC,HGSVC,1KG-ONT	Yes	NA	NA	NA	NA	NA	NA
chr22:43499923	chr22-43499923-allele365130-190	INS	189	NA	0.0,0.001440922190201729,0.0,0.0,0.0	NA	MPPED1(0.045554, 0.702)	NA	NA	NA	NA	NA	NA	NA	NA	No	NA	HPRC,HGSVC,1KG-ONT	No	NA	NA	NA	NA	NA	NA
chr22:43499929	chr22-43499929-allele365134-76	INS	75	NA	0.023449319213313162,0.020172910662824207,0.0,0.0009940357852882703,0.0010224948875255625	0.0188676	MPPED1(0.045554, 0.702)	NA	NA	NA	NA	NA	NA	NA	NA	No	NA	HPRC,HGSVC,1KG-ONT	No	NA	NA	NA	NA	NA	NA
chr22:43499932	chr22-43499932-allele365137-157	INS	156	NA	0.0030257186081694403,0.0,0.0,0.0,0.0	0.00520636	MPPED1(0.045554, 0.702)	NA	NA	NA	NA	NA	NA	NA	NA	No	NA	HPRC,HGSVC,1KG-ONT	No	NA	NA	NA	NA	NA	NA
chr22:43499936	chr22-43499936-allele365149-969	INS	968	NA	0.0007564296520423601,0.010086455331412104,0.0,0.007952286282306162,0.00408997955010225	0.0018662	MPPED1(0.045554, 0.702)	NA	NA	NA	NA	NA	NA	NA	NA	No	NA	HPRC,HGSVC	No	NA	NA	NA	NA	NA	NA
chr22:43499936	chr22-43499936-allele365150-654	INS	653	NA	0.0,0.001440922190201729,0.0,0.0,0.0	NA	MPPED1(0.045554, 0.702)	NA	NA	NA	NA	NA	NA	NA	NA	No	NA	HPRC,HGSVC,1KG-ONT	No	NA	NA	NA	NA	NA	NA
chr22:43499936	chr22-43499936-allele365148-1422	INS	1421	NA	0.0030257186081694403,0.010086455331412104,0.028769841269841268,0.013916500994035786,0.00408997955010225	0.00535946	MPPED1(0.045554, 0.702)	NA	NA	NA	NA	NA	NA	NA	NA	No	NA	HPRC,HGSVC	No	NA	NA	NA	NA	NA	NA
chr22:43499936	chr22-43499936-allele365154-61	INS	60	NA	0.0030257186081694403,0.0,0.0,0.0,0.0	0.00520636	MPPED1(0.045554, 0.702)	NA	NA	NA	NA	NA	NA	NA	NA	No	NA	HPRC,HGSVC	No	NA	NA	NA	NA	NA	NA
chr22:43499936	chr22-43499936-allele365147-403	INS	402	NA	0.0,0.007204610951008645,0.0,0.018886679920477135,0.016359918200409	0.00684209	MPPED1(0.045554, 0.702)	NA	NA	NA	NA	NA	NA	NA	NA	No	NA	HPRC,HGSVC,1KG-ONT	No	NA	NA	NA	NA	NA	NA
chr22:43499950	chr22-43499950-allele365162-139	INS	138	NA	0.0,0.012968299711815562,0.0,0.0009940357852882703,0.002044989775051125	0.00170264	MPPED1(0.045554, 0.702)	NA	NA	NA	NA	NA	NA	NA	NA	No	NA	HPRC,HGSVC,1KG-ONT	No	NA	NA	NA	NA	NA	NA
chr22:43499954	chr22-43499954-allele365164-1	DEL	186	NA	0.0,0.0,0.0,0.004970178926441352,0.0	0.000408842	MPPED1(0.045554, 0.702)	NA	NA	NA	NA	NA	NA	NA	NA	No	NA	HPRC,HGSVC	No	NA	NA	NA	NA	NA	NA
chr22:43499960	chr22-43499960-allele365169-190	INS	189	NA	0.0015128593040847202,0.001440922190201729,0.0,0.002982107355864811,0.007157464212678937	NA	MPPED1(0.045554, 0.702)	NA	NA	NA	NA	NA	NA	NA	NA	No	NA	HPRC,HGSVC,1KG-ONT	No	NA	NA	NA	NA	NA	NA
chr22:43499972	chr22-43499972-allele365176-70	INS	69	NA	0.0,0.0,0.003968253968253968,0.0,0.0	0.000224143	MPPED1(0.045554, 0.702)	NA	NA	NA	NA	NA	NA	NA	NA	No	NA	HPRC,HGSVC,1KG-ONT	No	NA	NA	NA	NA	NA	NA
chr22:43499975	chr22-43499975-allele365177-1	DEL	231	NA	0.0022692889561270802,0.0,0.0,0.0,0.0	0.00377908	MPPED1(0.045554, 0.702)	NA	NA	NA	NA	NA	NA	NA	NA	No	NA	HPRC,1KG-ONT	No	NA	NA	NA	NA	NA	NA
chr22:43499998	chr22-43499998-allele365181-331	INS	330	NA	0.0,0.0,0.0,0.0019880715705765406,0.0	NA	MPPED1(0.045554, 0.702)	NA	NA	NA	NA	NA	NA	NA	NA	No	NA	HPRC,HGSVC,1KG-ONT	Yes	NA	NA	NA	NA	NA	NA
chr22:43500004	chr22-43500004-allele365186-190	INS	189	NA	0.0015128593040847202,0.001440922190201729,0.0,0.002982107355864811,0.007157464212678937	NA	MPPED1(0.045554, 0.702)	NA	NA	NA	NA	NA	NA	NA	NA	No	NA	HPRC,HGSVC,1KG-ONT	No	NA	NA	NA	NA	NA	NA
chr22:43500008	chr22-43500008-allele365188-499	INS	498	NA	0.0007564296520423601,0.0,0.001984126984126984,0.0,0.019427402862985686	0.0021825	MPPED1(0.045554, 0.702)	NA	NA	NA	NA	NA	NA	NA	NA	No	NA	HPRC,HGSVC,1KG-ONT	No	NA	NA	NA	NA	NA	NA
chr22:43500008	chr22-43500008-allele365189-61	INS	60	NA	0.007564296520423601,0.0,0.0,0.0,0.0	0.0137297	MPPED1(0.045554, 0.702)	NA	NA	NA	NA	NA	NA	NA	NA	No	NA	HPRC,HGSVC	No	NA	NA	NA	NA	NA	NA
chr22:43500011	chr22-43500011-allele365198-298	INS	297	NA	0.0,0.0,0.0,0.009940357852882704,0.0	0.00122989	MPPED1(0.045554, 0.702)	NA	NA	NA	NA	NA	NA	NA	NA	No	NA	HPRC,HGSVC,1KG-ONT	Yes	NA	NA	NA	NA	NA	NA
chr22:43500011	chr22-43500011-allele365193-205	INS	204	NA	0.0,0.0,0.0,0.0,0.0010224948875255625	NA	MPPED1(0.045554, 0.702)	NA	NA	NA	NA	NA	NA	NA	NA	No	NA	HPRC,HGSVC,1KG-ONT	No	NA	NA	NA	NA	NA	NA
chr22:43500011	chr22-43500011-allele365195-799	INS	798	NA	0.0,0.0,0.000992063492063492,0.0,0.0	NA	MPPED1(0.045554, 0.702)	NA	NA	NA	NA	NA	NA	NA	NA	No	NA	HPRC,HGSVC,1KG-ONT	No	NA	NA	NA	NA	NA	NA
chr22:43500011	chr22-43500011-allele365194-346	INS	345	NA	0.0,0.0,0.010912698412698412,0.0,0.0	0.00142414	MPPED1(0.045554, 0.702)	NA	NA	NA	NA	NA	NA	NA	NA	No	NA	HPRC,HGSVC,1KG-ONT	Yes	NA	NA	NA	NA	NA	NA
chr22:43500012	chr22-43500012-allele365203-677	INS	676	NA	0.0,0.0,0.002976190476190476,0.0,0.002044989775051125	0.000203029	MPPED1(0.045554, 0.702)	NA	NA	NA	NA	NA	NA	NA	NA	No	NA	HPRC,HGSVC,1KG-ONT	No	NA	NA	NA	NA	NA	NA
chr22:43500017	chr22-43500017-allele365211-100	INS	99	NA	0.00680786686838124,0.0,0.0,0.002982107355864811,0.00408997955010225	0.00326485	MPPED1(0.045554, 0.702)	NA	NA	NA	NA	NA	NA	NA	NA	No	NA	HPRC,HGSVC,1KG-ONT	No	NA	NA	NA	NA	NA	NA
chr22:43500017	chr22-43500017-allele365209-556	INS	555	NA	0.0022692889561270802,0.005763688760806916,0.0,0.0,0.0	NA	MPPED1(0.045554, 0.702)	NA	NA	NA	NA	NA	NA	NA	NA	No	NA	HPRC,HGSVC,1KG-ONT	No	NA	NA	NA	NA	NA	NA
chr22:43500020	chr22-43500020-allele365220-1	DEL	153	NA	0.0,0.0,0.002976190476190476,0.0019880715705765406,0.002044989775051125	0.000778337	MPPED1(0.045554, 0.702)	NA	NA	NA	NA	NA	NA	NA	NA	No	NA	HPRC,HGSVC	No	NA	NA	NA	NA	NA	NA
chr22:43500034	chr22-43500034-allele365226-404	INS	403	NA	0.0007564296520423601,0.0,0.0,0.0,0.0	0.000918741	MPPED1(0.045554, 0.702)	NA	NA	NA	NA	NA	NA	NA	NA	No	NA	HPRC,HGSVC,1KG-ONT	No	NA	NA	NA	NA	NA	NA
chr22:43500035	chr22-43500035-allele365229-145	INS	144	NA	0.0015128593040847202,0.0,0.0,0.0,0.0	0.00234988	MPPED1(0.045554, 0.702)	NA	NA	NA	NA	NA	NA	NA	NA	No	NA	HPRC,HGSVC,1KG-ONT	No	NA	NA	NA	NA	NA	NA
chr22:43500035	chr22-43500035-allele365231-103	INS	102	NA	0.0007564296520423601,0.0,0.0,0.0,0.0	0.000918741	MPPED1(0.045554, 0.702)	NA	NA	NA	NA	NA	NA	NA	NA	No	NA	HPRC,HGSVC,1KG-ONT	No	NA	NA	NA	NA	NA	NA
chr22:43500046	chr22-43500046-allele365233-157	INS	156	NA	0.0015128593040847202,0.0,0.0,0.0,0.0	0.00234988	MPPED1(0.045554, 0.702)	NA	NA	NA	NA	NA	NA	NA	NA	No	NA	HPRC,HGSVC,1KG-ONT	No	NA	NA	NA	NA	NA	NA
chr22:43500046	chr22-43500046-allele365234-1	DEL	99	NA	0.0,0.0,0.0,0.0,0.0010224948875255625	NA	MPPED1(0.045554, 0.702)	NA	NA	NA	NA	NA	NA	NA	NA	No	NA	HPRC,1KG-ONT	No	NA	NA	NA	NA	NA	NA
chr22:43500050	chr22-43500050-allele365235-246	INS	245	NA	0.0,0.0,0.0,0.0009940357852882703,0.0	NA	MPPED1(0.045554, 0.702)	NA	NA	NA	NA	NA	NA	NA	NA	No	NA	HPRC,HGSVC,1KG-ONT	No	NA	NA	NA	NA	NA	NA
chr22:43500055	chr22-43500055-allele365241-841	INS	840	NA	0.0,0.0,0.0,0.0009940357852882703,0.0	NA	MPPED1(0.045554, 0.702)	NA	NA	NA	NA	NA	NA	NA	NA	No	NA	HPRC,HGSVC,1KG-ONT	No	NA	NA	NA	NA	NA	NA
chr22:43500064	chr22-43500064-allele365247-157	INS	156	NA	0.0037821482602118004,0.001440922190201729,0.000992063492063492,0.006958250497017893,0.0	NA	MPPED1(0.045554, 0.702)	NA	NA	NA	NA	NA	NA	NA	NA	No	NA	HPRC,HGSVC,1KG-ONT	No	NA	NA	NA	NA	NA	NA
chr22:43500064	chr22-43500064-allele365248-196	INS	195	NA	0.0015128593040847202,0.004322766570605188,0.0,0.0019880715705765406,0.0	NA	MPPED1(0.045554, 0.702)	NA	NA	NA	NA	NA	NA	NA	NA	No	NA	HPRC,HGSVC,1KG-ONT	No	NA	NA	NA	NA	NA	NA
chr22:43500074	chr22-43500074-allele365251-447	INS	446	NA	0.00529500756429652,0.0,0.0,0.0,0.0	0.00947665	MPPED1(0.045554, 0.702)	NA	NA	NA	NA	NA	NA	NA	NA	No	NA	HPRC,HGSVC,1KG-ONT	No	NA	NA	NA	NA	NA	NA
chr22:43500074	chr22-43500074-allele365255-58	INS	57	NA	0.0007564296520423601,0.0,0.0,0.0,0.0	0.000918741	MPPED1(0.045554, 0.702)	NA	NA	NA	NA	NA	NA	NA	NA	No	NA	HPRC,HGSVC	No	NA	NA	NA	NA	NA	NA
chr22:43500080	chr22-43500080-allele365264-250	INS	249	NA	0.0037821482602118004,0.001440922190201729,0.0,0.0,0.0	0.00462462	MPPED1(0.045554, 0.702)	NA	NA	NA	NA	NA	NA	NA	NA	No	NA	HPRC,HGSVC,1KG-ONT	No	NA	NA	NA	NA	NA	NA
chr22:43500080	chr22-43500080-allele365260-1108	INS	1107	NA	0.006051437216338881,0.008645533141210375,0.000992063492063492,0.0009940357852882703,0.010224948875255624	NA	MPPED1(0.045554, 0.702)	NA	NA	NA	NA	NA	NA	NA	NA	No	NA	HPRC,HGSVC	No	NA	NA	NA	NA	NA	NA
chr22:43500080	chr22-43500080-allele365261-328	INS	327	NA	0.0007564296520423601,0.010086455331412104,0.0,0.0,0.0	NA	MPPED1(0.045554, 0.702)	NA	NA	NA	NA	NA	NA	NA	NA	No	NA	HPRC,HGSVC,1KG-ONT	Yes	NA	NA	NA	NA	NA	NA
chr22:43500080	chr22-43500080-allele365263-139	INS	138	NA	0.0113464447806354,0.010086455331412104,0.0,0.0019880715705765406,0.0010224948875255625	0.00696322	MPPED1(0.045554, 0.702)	NA	NA	NA	NA	NA	NA	NA	NA	No	NA	HPRC,HGSVC,1KG-ONT	No	NA	NA	NA	NA	NA	NA
chr22:43500083	chr22-43500083-allele365268-869	INS	868	NA	0.0030257186081694403,0.001440922190201729,0.0,0.0,0.0	0.00328379	MPPED1(0.045554, 0.702)	NA	NA	NA	NA	NA	NA	NA	NA	No	NA	HPRC,HGSVC	No	NA	NA	NA	NA	NA	NA
chr22:43500118	chr22-43500118-allele365293-88	INS	87	NA	0.0,0.005763688760806916,0.0,0.0019880715705765406,0.0010224948875255625	0.000778337	MPPED1(0.045554, 0.702)	NA	NA	NA	NA	NA	NA	NA	NA	No	NA	HPRC,HGSVC,1KG-ONT	Yes	NA	NA	NA	NA	NA	NA
chr22:43500118	chr22-43500118-allele365294-473	INS	472	NA	0.0007564296520423601,0.0,0.0,0.0009940357852882703,0.0010224948875255625	NA	MPPED1(0.045554, 0.702)	NA	NA	NA	NA	NA	NA	NA	NA	No	NA	HPRC,HGSVC,1KG-ONT	Yes	NA	NA	NA	NA	NA	NA
chr22:43500124	chr22-43500124-allele365297-115	INS	114	NA	0.0113464447806354,0.0,0.001984126984126984,0.0,0.003067484662576687	0.0118964	MPPED1(0.045554, 0.702)	NA	NA	NA	NA	NA	NA	NA	NA	No	NA	HPRC,HGSVC,1KG-ONT	Yes	NA	NA	NA	NA	NA	NA
chr22:43500125	chr22-43500125-allele365301-84	INS	83	NA	0.0022692889561270802,0.0,0.0,0.0,0.006134969325153374	NA	MPPED1(0.045554, 0.702)	NA	NA	NA	NA	NA	NA	NA	NA	No	NA	HPRC,HGSVC,1KG-ONT	Yes	NA	NA	NA	NA	NA	NA
chr22:43500126	chr22-43500126-allele365302-360	INS	359	NA	0.009833585476550681,0.007204610951008645,0.0,0.0,0.0	0.00935358	MPPED1(0.045554, 0.702)	NA	NA	NA	NA	NA	NA	NA	NA	No	NA	HPRC,HGSVC,1KG-ONT	Yes	NA	NA	NA	NA	NA	NA
chr22:43500128	chr22-43500128-allele365303-66	INS	65	NA	0.0,0.0,0.0,0.0,0.0010224948875255625	NA	MPPED1(0.045554, 0.702)	NA	NA	NA	NA	NA	NA	NA	NA	No	NA	HPRC,HGSVC	Yes	NA	NA	NA	NA	NA	NA
chr22:43500145	chr22-43500145-allele365321-184	INS	183	NA	0.0,0.0,0.001984126984126984,0.0,0.0	NA	MPPED1(0.045554, 0.702)	NA	NA	NA	NA	NA	NA	NA	NA	No	NA	HPRC,HGSVC,1KG-ONT	Yes	NA	NA	NA	NA	NA	NA
chr22:43500145	chr22-43500145-allele365318-337	INS	336	NA	0.0007564296520423601,0.001440922190201729,0.006944444444444444,0.005964214711729622,0.005112474437627812	0.0018662	MPPED1(0.045554, 0.702)	NA	NA	NA	NA	NA	NA	NA	NA	No	NA	HPRC,HGSVC,1KG-ONT	Yes	NA	NA	NA	NA	NA	NA
chr22:43500145	chr22-43500145-allele365319-322	INS	321	NA	0.0007564296520423601,0.002881844380403458,0.001984126984126984,0.0019880715705765406,0.0	NA	MPPED1(0.045554, 0.702)	NA	NA	NA	NA	NA	NA	NA	NA	No	NA	HPRC,HGSVC,1KG-ONT	Yes	NA	NA	NA	NA	NA	NA
chr22:43500169	chr22-43500169-allele365336-157	INS	156	NA	0.0007564296520423601,0.0,0.0,0.0,0.0	0.000918741	MPPED1(0.045554, 0.702)	NA	NA	NA	NA	NA	NA	NA	NA	No	NA	HPRC,HGSVC,1KG-ONT	Yes	NA	NA	NA	NA	NA	NA
chr22:43500171	chr22-43500171-allele365339-361	INS	360	NA	0.01059001512859304,0.002881844380403458,0.0,0.0,0.0	0.0151976	MPPED1(0.045554, 0.702)	NA	NA	NA	NA	NA	NA	NA	NA	No	NA	HPRC,HGSVC,1KG-ONT	Yes	NA	NA	NA	NA	NA	NA
chr22:43500171	chr22-43500171-allele365338-259	INS	258	NA	0.0007564296520423601,0.0,0.000992063492063492,0.0,0.0	NA	MPPED1(0.045554, 0.702)	NA	NA	NA	NA	NA	NA	NA	NA	No	NA	HPRC,HGSVC,1KG-ONT	Yes	NA	NA	NA	NA	NA	NA
chr22:43500173	chr22-43500173-allele365341-244	INS	243	NA	0.0030257186081694403,0.0,0.0,0.0,0.0	0.00520636	MPPED1(0.045554, 0.702)	NA	NA	NA	NA	NA	NA	NA	NA	No	NA	HPRC,HGSVC,1KG-ONT	Yes	NA	NA	NA	NA	NA	NA
chr22:43500173	chr22-43500173-allele365345-70	INS	69	NA	0.0022692889561270802,0.0,0.002976190476190476,0.002982107355864811,0.0	NA	MPPED1(0.045554, 0.702)	NA	NA	NA	NA	NA	NA	NA	NA	No	NA	HPRC,HGSVC,1KG-ONT	Yes	NA	NA	NA	NA	NA	NA
chr22:43500173	chr22-43500173-allele365343-301	INS	300	NA	0.0007564296520423601,0.0,0.0,0.0,0.0	0.000918741	MPPED1(0.045554, 0.702)	NA	NA	NA	NA	NA	NA	NA	NA	No	NA	HPRC,HGSVC,1KG-ONT	Yes	NA	NA	NA	NA	NA	NA
chr22:43500173	chr22-43500173-allele365342-382	INS	381	NA	0.006051437216338881,0.0,0.0,0.0,0.002044989775051125	0.00696943	MPPED1(0.045554, 0.702)	NA	NA	NA	NA	NA	NA	NA	NA	No	NA	HPRC,HGSVC,1KG-ONT	Yes	NA	NA	NA	NA	NA	NA
chr22:43500173	chr22-43500173-allele365348-625	INS	624	NA	0.0015128593040847202,0.007204610951008645,0.020833333333333332,0.013916500994035786,0.0	0.00467216	MPPED1(0.045554, 0.702)	NA	NA	NA	NA	NA	NA	NA	NA	No	NA	HPRC,HGSVC,1KG-ONT	Yes	NA	NA	NA	NA	NA	NA
chr22:43500173	chr22-43500173-allele365340-349	INS	348	NA	0.0022692889561270802,0.0,0.000992063492063492,0.0,0.003067484662576687	NA	MPPED1(0.045554, 0.702)	NA	NA	NA	NA	NA	NA	NA	NA	No	NA	HPRC,HGSVC,1KG-ONT	Yes	NA	NA	NA	NA	NA	NA
chr22:43500173	chr22-43500173-allele365355-106	INS	105	NA	0.0007564296520423601,0.0,0.0,0.0,0.0	0.000918741	MPPED1(0.045554, 0.702)	NA	NA	NA	NA	NA	NA	NA	NA	No	NA	HPRC,HGSVC,1KG-ONT	Yes	NA	NA	NA	NA	NA	NA
chr22:43500173	chr22-43500173-allele365349-493	INS	492	NA	0.0030257186081694403,0.008645533141210375,0.0,0.0009940357852882703,0.0081799591002045	NA	MPPED1(0.045554, 0.702)	NA	NA	NA	NA	NA	NA	NA	NA	No	NA	HPRC,HGSVC,1KG-ONT	Yes	NA	NA	NA	NA	NA	NA
chr22:43500173	chr22-43500173-allele365352-103	INS	102	NA	0.0007564296520423601,0.0,0.0,0.0,0.003067484662576687	NA	MPPED1(0.045554, 0.702)	NA	NA	NA	NA	NA	NA	NA	NA	No	NA	HPRC,HGSVC,1KG-ONT	Yes	NA	NA	NA	NA	NA	NA
chr22:43500173	chr22-43500173-allele365359-79	INS	78	NA	0.0,0.0,0.0,0.0,0.005112474437627812	0.000203029	MPPED1(0.045554, 0.702)	NA	NA	NA	NA	NA	NA	NA	NA	No	NA	HPRC,HGSVC,1KG-ONT	Yes	NA	NA	NA	NA	NA	NA
chr22:43500173	chr22-43500173-allele365346-527	INS	526	NA	0.00529500756429652,0.001440922190201729,0.003968253968253968,0.003976143141153081,0.0	0.000765607	MPPED1(0.045554, 0.702)	NA	NA	NA	NA	NA	NA	NA	NA	No	NA	HPRC,HGSVC,1KG-ONT	Yes	NA	NA	NA	NA	NA	NA
chr22:43500173	chr22-43500173-allele365347-463	INS	462	NA	0.0045385779122541605,0.0,0.0,0.0,0.011247443762781187	NA	MPPED1(0.045554, 0.702)	NA	NA	NA	NA	NA	NA	NA	NA	No	NA	HPRC,HGSVC,1KG-ONT	Yes	NA	NA	NA	NA	NA	NA
chr22:43500173	chr22-43500173-allele365357-100	INS	99	NA	0.0007564296520423601,0.0,0.0,0.0,0.0	0.000918741	MPPED1(0.045554, 0.702)	NA	NA	NA	NA	NA	NA	NA	NA	No	NA	HPRC,HGSVC,1KG-ONT	Yes	NA	NA	NA	NA	NA	NA
chr22:43500173	chr22-43500173-allele365344-415	INS	414	NA	0.01664145234493192,0.0,0.0,0.002982107355864811,0.002044989775051125	0.0210043	MPPED1(0.045554, 0.702)	NA	NA	NA	NA	NA	NA	NA	NA	No	NA	HPRC,HGSVC,1KG-ONT	Yes	NA	NA	NA	NA	NA	NA
chr22:43500173	chr22-43500173-allele365361-70	INS	69	NA	0.0022692889561270802,0.0,0.0,0.0,0.0	0.00377908	MPPED1(0.045554, 0.702)	NA	NA	NA	NA	NA	NA	NA	NA	No	NA	HPRC,HGSVC,1KG-ONT	Yes	NA	NA	NA	NA	NA	NA
chr22:43500182	chr22-43500182-allele365384-205	INS	204	NA	0.0007564296520423601,0.0,0.0,0.0,0.0	0.000918741	MPPED1(0.045554, 0.702)	NA	NA	NA	NA	NA	NA	NA	NA	No	NA	HPRC,HGSVC,1KG-ONT	Yes	NA	NA	NA	NA	NA	NA
chr22:43500182	chr22-43500182-allele365383-70	INS	69	NA	0.0030257186081694403,0.0,0.0,0.0,0.003067484662576687	0.00123841	MPPED1(0.045554, 0.702)	NA	NA	NA	NA	NA	NA	NA	NA	No	NA	HPRC,HGSVC,1KG-ONT	Yes	NA	NA	NA	NA	NA	NA
chr22:43500182	chr22-43500182-allele365372-610	INS	609	NA	0.0,0.004322766570605188,0.00496031746031746,0.0,0.0	0.000963133	MPPED1(0.045554, 0.702)	NA	NA	NA	NA	NA	NA	NA	NA	No	NA	HPRC,HGSVC,1KG-ONT	Yes	NA	NA	NA	NA	NA	NA
chr22:43500182	chr22-43500182-allele365382-472	INS	471	NA	0.0007564296520423601,0.0,0.0,0.0,0.0	0.000918741	MPPED1(0.045554, 0.702)	NA	NA	NA	NA	NA	NA	NA	NA	No	NA	HPRC,HGSVC,1KG-ONT	Yes	NA	NA	NA	NA	NA	NA
chr22:43500182	chr22-43500182-allele365377-286	INS	285	NA	0.0,0.0,0.0,0.0,0.0010224948875255625	NA	MPPED1(0.045554, 0.702)	NA	NA	NA	NA	NA	NA	NA	NA	No	NA	HPRC,HGSVC,1KG-ONT	Yes	NA	NA	NA	NA	NA	NA
chr22:43500182	chr22-43500182-allele365380-145	INS	144	NA	0.00529500756429652,0.001440922190201729,0.000992063492063492,0.0,0.0	0.00576273	MPPED1(0.045554, 0.702)	NA	NA	NA	NA	NA	NA	NA	NA	No	NA	HPRC,HGSVC,1KG-ONT	Yes	NA	NA	NA	NA	NA	NA
chr22:43500182	chr22-43500182-allele365376-408	INS	407	NA	0.0,0.0,0.0,0.0009940357852882703,0.0	NA	MPPED1(0.045554, 0.702)	NA	NA	NA	NA	NA	NA	NA	NA	No	NA	HPRC,HGSVC,1KG-ONT	Yes	NA	NA	NA	NA	NA	NA
chr22:43500182	chr22-43500182-allele365369-88	INS	87	NA	0.0015128593040847202,0.0,0.0,0.002982107355864811,0.0	NA	MPPED1(0.045554, 0.702)	NA	NA	NA	NA	NA	NA	NA	NA	No	NA	HPRC,HGSVC,1KG-ONT	Yes	NA	NA	NA	NA	NA	NA
chr22:43500182	chr22-43500182-allele365371-100	INS	99	NA	0.00680786686838124,0.002881844380403458,0.0,0.005964214711729622,0.003067484662576687	0.00132494	MPPED1(0.045554, 0.702)	NA	NA	NA	NA	NA	NA	NA	NA	No	NA	HPRC,HGSVC,1KG-ONT	Yes	NA	NA	NA	NA	NA	NA
chr22:43500182	chr22-43500182-allele365381-88	INS	87	NA	0.0045385779122541605,0.0,0.0,0.0,0.0	0.00805514	MPPED1(0.045554, 0.702)	NA	NA	NA	NA	NA	NA	NA	NA	No	NA	HPRC,HGSVC,1KG-ONT	Yes	NA	NA	NA	NA	NA	NA
chr22:43500182	chr22-43500182-allele365373-178	INS	177	NA	0.00529500756429652,0.005763688760806916,0.006944444444444444,0.002982107355864811,0.006134969325153374	NA	MPPED1(0.045554, 0.702)	NA	NA	NA	NA	NA	NA	NA	NA	No	NA	HPRC,HGSVC,1KG-ONT	Yes	NA	NA	NA	NA	NA	NA
chr22:43500182	chr22-43500182-allele365374-338	INS	337	NA	0.0007564296520423601,0.0,0.0,0.0009940357852882703,0.0	NA	MPPED1(0.045554, 0.702)	NA	NA	NA	NA	NA	NA	NA	NA	No	NA	HPRC,HGSVC,1KG-ONT	Yes	NA	NA	NA	NA	NA	NA
chr22:43500182	chr22-43500182-allele365370-94	INS	93	NA	0.0015128593040847202,0.0,0.003968253968253968,0.0,0.0	NA	MPPED1(0.045554, 0.702)	NA	NA	NA	NA	NA	NA	NA	NA	No	NA	HPRC,HGSVC,1KG-ONT	Yes	NA	NA	NA	NA	NA	NA
chr22:43500183	chr22-43500183-allele365390-180	INS	179	NA	0.0022692889561270802,0.0,0.0,0.0,0.0	0.00377908	MPPED1(0.045554, 0.702)	NA	NA	NA	NA	NA	NA	NA	NA	No	NA	HPRC,HGSVC,1KG-ONT	Yes	NA	NA	NA	NA	NA	NA
chr22:43500184	chr22-43500184-allele365398-205	INS	204	NA	0.009077155824508321,0.0,0.0,0.0009940357852882703,0.0	0.0143383	MPPED1(0.045554, 0.702)	NA	NA	NA	NA	NA	NA	NA	NA	No	NA	HPRC,HGSVC,1KG-ONT	Yes	NA	NA	NA	NA	NA	NA
chr22:43500184	chr22-43500184-allele365391-283	INS	282	NA	0.0007564296520423601,0.0,0.0,0.0,0.0010224948875255625	NA	MPPED1(0.045554, 0.702)	NA	NA	NA	NA	NA	NA	NA	NA	No	NA	HPRC,HGSVC,1KG-ONT	Yes	NA	NA	NA	NA	NA	NA
chr22:43500184	chr22-43500184-allele365392-655	INS	654	NA	0.036308623298033284,0.001440922190201729,0.000992063492063492,0.0,0.0010224948875255625	0.0596952	MPPED1(0.045554, 0.702)	NA	NA	NA	NA	NA	NA	NA	NA	No	NA	HPRC,HGSVC,1KG-ONT	Yes	NA	NA	NA	NA	NA	NA
chr22:43500184	chr22-43500184-allele365406-196	INS	195	NA	0.0030257186081694403,0.0,0.0,0.0,0.0	0.00520636	MPPED1(0.045554, 0.702)	NA	NA	NA	NA	NA	NA	NA	NA	No	NA	HPRC,HGSVC,1KG-ONT	Yes	NA	NA	NA	NA	NA	NA
chr22:43500184	chr22-43500184-allele365395-197	INS	196	NA	0.0,0.0,0.0,0.006958250497017893,0.0	0.000778337	MPPED1(0.045554, 0.702)	NA	NA	NA	NA	NA	NA	NA	NA	No	NA	HPRC,HGSVC,1KG-ONT	Yes	NA	NA	NA	NA	NA	NA
chr22:43500184	chr22-43500184-allele365396-908	INS	907	NA	0.0015128593040847202,0.001440922190201729,0.00992063492063492,0.0,0.002044989775051125	0.00016664	MPPED1(0.045554, 0.702)	NA	NA	NA	NA	NA	NA	NA	NA	No	NA	HPRC,HGSVC	No	NA	NA	NA	NA	NA	NA
chr22:43500201	chr22-43500201-allele365417-449	INS	448	NA	0.0007564296520423601,0.0,0.0,0.0,0.0010224948875255625	NA	MPPED1(0.045554, 0.702)	NA	NA	NA	NA	NA	NA	NA	NA	No	NA	HPRC,HGSVC,1KG-ONT	Yes	NA	NA	NA	NA	NA	NA
chr22:43500201	chr22-43500201-allele365416-196	INS	195	NA	0.0,0.0,0.0,0.0009940357852882703,0.0	NA	MPPED1(0.045554, 0.702)	NA	NA	NA	NA	NA	NA	NA	NA	No	NA	HPRC,HGSVC,1KG-ONT	Yes	NA	NA	NA	NA	NA	NA
chr22:43500211	chr22-43500211-allele365434-412	INS	411	NA	0.0,0.0,0.0,0.0009940357852882703,0.0	NA	MPPED1(0.045554, 0.702)	NA	NA	NA	NA	NA	NA	NA	NA	No	NA	HPRC,HGSVC,1KG-ONT	Yes	NA	NA	NA	NA	NA	NA
chr22:43500211	chr22-43500211-allele365432-91	INS	90	NA	0.0037821482602118004,0.001440922190201729,0.000992063492063492,0.0,0.0	0.00324023	MPPED1(0.045554, 0.702)	NA	NA	NA	NA	NA	NA	NA	NA	No	NA	HPRC,HGSVC,1KG-ONT	Yes	NA	NA	NA	NA	NA	NA
chr22:43500211	chr22-43500211-allele365427-793	INS	792	NA	0.0007564296520423601,0.008645533141210375,0.0,0.011928429423459244,0.0010224948875255625	0.00191774	MPPED1(0.045554, 0.702)	NA	NA	NA	NA	NA	NA	NA	NA	No	NA	HPRC,HGSVC,1KG-ONT	No	NA	NA	NA	NA	NA	NA
chr22:43500211	chr22-43500211-allele365429-427	INS	426	NA	0.0022692889561270802,0.004322766570605188,0.000992063492063492,0.0,0.0	NA	MPPED1(0.045554, 0.702)	NA	NA	NA	NA	NA	NA	NA	NA	No	NA	HPRC,HGSVC,1KG-ONT	Yes	NA	NA	NA	NA	NA	NA
chr22:43500211	chr22-43500211-allele365430-589	INS	588	NA	0.0037821482602118004,0.008645533141210375,0.00496031746031746,0.003976143141153081,0.006134969325153374	NA	MPPED1(0.045554, 0.702)	NA	NA	NA	NA	NA	NA	NA	NA	No	NA	HPRC,HGSVC,1KG-ONT	Yes	NA	NA	NA	NA	NA	NA
chr22:43500221	chr22-43500221-allele365441-1	DEL	51	NA	0.009833585476550681,0.002881844380403458,0.00992063492063492,0.0019880715705765406,0.0010224948875255625	0.00243671	MPPED1(0.045554, 0.702)	NA	NA	NA	NA	NA	NA	NA	NA	No	NA	HPRC,HGSVC	No	NA	NA	NA	NA	NA	NA
chr22:43500224	chr22-43500224-allele365444-172	INS	171	NA	0.0,0.001440922190201729,0.0,0.0,0.007157464212678937	0.000834484	MPPED1(0.045554, 0.702)	NA	NA	NA	NA	NA	NA	NA	NA	No	NA	HPRC,HGSVC,1KG-ONT	Yes	NA	NA	NA	NA	NA	NA
chr22:43500278	chr22-43500278-allele365495-73	INS	72	NA	0.0022692889561270802,0.004322766570605188,0.0,0.0019880715705765406,0.0	NA	MPPED1(0.045554, 0.702)	NA	NA	NA	NA	NA	NA	NA	NA	No	NA	HPRC,HGSVC,1KG-ONT	Yes	NA	NA	NA	NA	NA	NA
chr22:43500278	chr22-43500278-allele365486-439	INS	438	NA	0.0,0.0,0.0,0.0009940357852882703,0.0	NA	MPPED1(0.045554, 0.702)	NA	NA	NA	NA	NA	NA	NA	NA	No	NA	HPRC,HGSVC,1KG-ONT	Yes	NA	NA	NA	NA	NA	NA
chr22:43500278	chr22-43500278-allele365505-94	INS	93	NA	0.0,0.0,0.0,0.0,0.0010224948875255625	NA	MPPED1(0.045554, 0.702)	NA	NA	NA	NA	NA	NA	NA	NA	No	NA	HPRC,HGSVC,1KG-ONT	Yes	NA	NA	NA	NA	NA	NA
chr22:43500278	chr22-43500278-allele365497-88	INS	87	NA	0.0,0.005763688760806916,0.000992063492063492,0.003976143141153081,0.003067484662576687	0.00170264	MPPED1(0.045554, 0.702)	NA	NA	NA	NA	NA	NA	NA	NA	No	NA	HPRC,HGSVC,1KG-ONT	Yes	NA	NA	NA	NA	NA	NA
chr22:43500278	chr22-43500278-allele365488-97	INS	96	NA	0.0045385779122541605,0.0,0.0,0.0,0.0010224948875255625	0.00598883	MPPED1(0.045554, 0.702)	NA	NA	NA	NA	NA	NA	NA	NA	No	NA	HPRC,HGSVC,1KG-ONT	Yes	NA	NA	NA	NA	NA	NA
chr22:43500278	chr22-43500278-allele365496-241	INS	240	NA	0.0045385779122541605,0.0,0.0,0.0,0.003067484662576687	0.00334747	MPPED1(0.045554, 0.702)	NA	NA	NA	NA	NA	NA	NA	NA	No	NA	HPRC,HGSVC,1KG-ONT	Yes	NA	NA	NA	NA	NA	NA
chr22:43500278	chr22-43500278-allele365508-241	INS	240	NA	0.0,0.0,0.0,0.0,0.0010224948875255625	NA	MPPED1(0.045554, 0.702)	NA	NA	NA	NA	NA	NA	NA	NA	No	NA	HPRC,HGSVC,1KG-ONT	Yes	NA	NA	NA	NA	NA	NA
chr22:43500278	chr22-43500278-allele365499-82	INS	81	NA	0.0022692889561270802,0.0,0.0,0.0,0.0	0.00377908	MPPED1(0.045554, 0.702)	NA	NA	NA	NA	NA	NA	NA	NA	No	NA	HPRC,HGSVC,1KG-ONT	Yes	NA	NA	NA	NA	NA	NA
chr22:43500278	chr22-43500278-allele365491-633	INS	632	NA	0.0,0.004322766570605188,0.005952380952380952,0.0009940357852882703,0.005112474437627812	0.00218897	MPPED1(0.045554, 0.702)	NA	NA	NA	NA	NA	NA	NA	NA	No	NA	HPRC,HGSVC,1KG-ONT	Yes	NA	NA	NA	NA	NA	NA
chr22:43500278	chr22-43500278-allele365501-97	INS	96	NA	0.0022692889561270802,0.001440922190201729,0.0,0.0,0.005112474437627812	NA	MPPED1(0.045554, 0.702)	NA	NA	NA	NA	NA	NA	NA	NA	No	NA	HPRC,HGSVC,1KG-ONT	Yes	NA	NA	NA	NA	NA	NA
chr22:43500286	chr22-43500286-allele365514-52	INS	51	NA	0.0015128593040847202,0.0,0.0,0.0,0.0	0.00234988	MPPED1(0.045554, 0.702)	NA	NA	NA	NA	NA	NA	NA	NA	No	NA	HPRC,HGSVC	Yes	NA	NA	NA	NA	NA	NA
chr22:43500286	chr22-43500286-allele365513-61	INS	60	NA	0.0030257186081694403,0.0,0.0,0.0009940357852882703,0.0	0.00328379	MPPED1(0.045554, 0.702)	NA	NA	NA	NA	NA	NA	NA	NA	No	NA	HPRC,HGSVC	Yes	NA	NA	NA	NA	NA	NA
chr22:43500286	chr22-43500286-allele365511-97	INS	96	NA	0.0030257186081694403,0.0,0.0,0.0,0.0	0.00520636	MPPED1(0.045554, 0.702)	NA	NA	NA	NA	NA	NA	NA	NA	No	NA	HPRC,HGSVC,1KG-ONT	Yes	NA	NA	NA	NA	NA	NA
chr22:43500287	chr22-43500287-allele365516-85	INS	84	NA	0.0015128593040847202,0.0,0.0,0.0,0.0	0.00234988	MPPED1(0.045554, 0.702)	NA	NA	NA	NA	NA	NA	NA	NA	No	NA	HPRC,HGSVC,1KG-ONT	Yes	NA	NA	NA	NA	NA	NA
chr22:43500289	chr22-43500289-allele365519-1	DEL	66	NA	0.0015128593040847202,0.001440922190201729,0.020833333333333332,0.0,0.011247443762781187	0.00344132	MPPED1(0.045554, 0.702)	NA	NA	NA	NA	NA	NA	NA	NA	No	NA	HPRC,HGSVC,1KG-ONT	No	NA	NA	NA	NA	NA	NA
chr22:43500289	chr22-43500289-allele365518-130	INS	129	NA	0.0,0.001440922190201729,0.008928571428571428,0.0,0.011247443762781187	0.00336841	MPPED1(0.045554, 0.702)	NA	NA	NA	NA	NA	NA	NA	NA	No	NA	HPRC,HGSVC,1KG-ONT	Yes	NA	NA	NA	NA	NA	NA
chr22:43500293	chr22-43500293-allele365523-118	INS	117	NA	0.0007564296520423601,0.012968299711815562,0.0,0.012922465208747515,0.0010224948875255625	0.00259388	MPPED1(0.045554, 0.702)	NA	NA	NA	NA	NA	NA	NA	NA	No	NA	HPRC,HGSVC,1KG-ONT	No	NA	NA	NA	NA	NA	NA
chr22:43500325	chr22-43500325-allele365532-230	INS	229	NA	0.0,0.0,0.00496031746031746,0.0009940357852882703,0.006134969325153374	0.00161686	MPPED1(0.045554, 0.702)	NA	NA	NA	NA	NA	NA	NA	NA	No	NA	HPRC,HGSVC,1KG-ONT	No	NA	NA	NA	NA	NA	NA
chr22:43500335	chr22-43500335-allele365536-109	INS	108	NA	0.0,0.0,0.003968253968253968,0.0,0.0	NA	MPPED1(0.045554, 0.702)	NA	NA	NA	NA	NA	NA	NA	NA	No	NA	HPRC,HGSVC,1KG-ONT	No	NA	NA	NA	NA	NA	NA
chr22:43500341	chr22-43500341-allele365541-175	INS	174	NA	0.0015128593040847202,0.0,0.0,0.0,0.0	0.00234988	MPPED1(0.045554, 0.702)	NA	NA	NA	NA	NA	NA	NA	NA	No	NA	HPRC,HGSVC,1KG-ONT	No	NA	NA	NA	NA	NA	NA
chr22:43500343	chr22-43500343-allele365543-97	INS	96	NA	0.0,0.0,0.000992063492063492,0.0,0.0	NA	MPPED1(0.045554, 0.702)	NA	NA	NA	NA	NA	NA	NA	NA	No	NA	HPRC,HGSVC,1KG-ONT	No	NA	NA	NA	NA	NA	NA
chr22:43500371	chr22-43500371-allele365552-749	INS	748	NA	0.02723146747352496,0.001440922190201729,0.0,0.003976143141153081,0.0	0.0397361	MPPED1(0.045554, 0.702)	NA	NA	NA	NA	NA	NA	NA	NA	No	NA	HPRC,HGSVC,1KG-ONT	No	NA	NA	NA	NA	NA	NA
chr22:43515105	chr22-43515105-allele365739-1	DEL	117	NA	0.0529500756429652,0.025936599423631124,0.023809523809523808,0.03876739562624255,0.049079754601226995	0.00369599	NA	NA	NA	NA	NA	NA	NA	NA	NA	No	NA	HPRC,HGSVC,1KG-ONT	Yes	NA	NA	NA	NA	NA	NA
chr22:43526809	chr22-43526809-allele365878-1	DEL	52	NA	0.0007564296520423601,0.0,0.0,0.0,0.0	0.000918741	NA	NA	NA	NA	NA	NA	NA	NA	NA	No	NA	HGSVC,1KG-ONT	Yes	NA	NA	NA	NA	NA	NA
chr22:43526861	chr22-43526861-allele365879-1	DEL	52	NA	0.0015128593040847202,0.001440922190201729,0.0,0.0,0.0	0.00077342	NA	NA	NA	NA	NA	NA	NA	NA	NA	No	NA	HGSVC,1KG-ONT	No	NA	NA	NA	NA	NA	NA
chr22:43526913	chr22-43526913-allele365880-417	INS	416	NA	0.0022692889561270802,0.0,0.0,0.0,0.0	0.00377908	NA	NA	NA	NA	NA	NA	NA	NA	NA	No	NA	HGSVC	No	NA	NA	NA	NA	NA	NA
chr22:43526930	chr22-43526930-allele365881-53	INS	52	NA	0.08623298033282904,0.004322766570605188,0.0,0.0,0.0	0.14525	NA	NA	NA	NA	NA	NA	NA	NA	NA	No	NA	HPRC,HGSVC,1KG-ONT	No	NA	NA	NA	NA	NA	NA
chr22:43562561	chr22-43562561-allele366146-1	DEL	158	NA	0.009833585476550681,0.001440922190201729,0.0,0.0,0.0	0.0157378	EFCAB6(1.9572e-39, 1.013)	NA	NA	NA	NA	NA	NA	NA	NA	No	NA	HGSVC,1KG-ONT	Yes	NA	NA	NA	NA	NA	NA
chr22:43562561	chr22-43562561-allele366144-1	DEL	53	NA	0.08774583963691376,0.004322766570605188,0.010912698412698412,0.0,0.0	0.127996	EFCAB6(1.9572e-39, 1.013)	NA	NA	NA	NA	NA	NA	NA	NA	No	NA	HPRC,HGSVC	No	NA	NA	NA	NA	NA	NA
chr22:43562561	chr22-43562561-allele366145-1	DEL	132	NA	0.012859304084720122,0.001440922190201729,0.0,0.0,0.0	0.021333	EFCAB6(1.9572e-39, 1.013)	NA	NA	NA	NA	NA	NA	NA	NA	No	NA	HPRC,HGSVC,1KG-ONT	Yes	NA	NA	NA	NA	NA	NA
chr22:43562561	chr22-43562561-allele366143-106	INS	105	NA	0.09379727685325265,0.13688760806916425,0.030753968253968252,0.11133200795228629,0.06032719836400818	0.000593602	EFCAB6(1.9572e-39, 1.013)	NA	NA	NA	NA	NA	NA	NA	NA	No	NA	HPRC,HGSVC,1KG-ONT	No	NA	NA	NA	NA	NA	NA
chr22:43562567	chr22-43562567-allele366147-186	INS	185	NA	0.0037821482602118004,0.0,0.0,0.0,0.0	0.00663171	EFCAB6(1.9572e-39, 1.013)	NA	NA	NA	NA	NA	NA	NA	NA	No	NA	HGSVC	No	NA	NA	NA	NA	NA	NA
chr22:43562591	chr22-43562591-allele366150-1	DEL	79	NA	0.2980332829046899,0.22046109510086456,0.15674603174603174,0.3489065606361829,0.2791411042944785	0.00450095	EFCAB6(1.9572e-39, 1.013)	NA	NA	NA	NA	NA	NA	NA	NA	No	NA	HPRC,HGSVC	No	NA	NA	NA	NA	NA	NA
chr22:43562639	chr22-43562639-allele366154-1	DEL	78	NA	0.02118003025718608,0.018731988472622477,0.0,0.033797216699801194,0.026584867075664622	NA	EFCAB6(1.9572e-39, 1.013)	NA	NA	NA	NA	NA	NA	NA	NA	No	NA	HPRC,HGSVC	No	NA	NA	NA	NA	NA	NA
chr22:43562721	chr22-43562721-allele366160-1	DEL	105	NA	0.0045385779122541605,0.0,0.0,0.0,0.0	0.00805514	EFCAB6(1.9572e-39, 1.013)	NA	NA	NA	NA	NA	NA	NA	NA	No	NA	HPRC,HGSVC	No	NA	NA	NA	NA	NA	NA
chr22:43578965	chr22-43578965-allele366288-1	DEL	680	NA	0.014372163388804841,0.0,0.0,0.008946322067594433,0.0	0.0122002	EFCAB6(1.9572e-39, 1.013)	NA	NA	NA	NA	NA	NA	NA	NA	No	NA	HPRC	Yes	NA	NA	NA	NA	NA	NA
chr22:43579452	chr22-43579452-allele366294-1	DEL	64	NA	0.0,0.0,0.0,0.0009940357852882703,0.0	NA	EFCAB6(1.9572e-39, 1.013)	NA	NA	NA	NA	NA	NA	NA	NA	No	NA	No	Yes	NA	NA	NA	NA	NA	NA
chr22:43589280	chr22-43589280-allele366374-1	DEL	50	0.994543	0.07261724659606657,0.46397694524495675,0.5753968253968254,0.2345924453280318,0.23210633946830267	0.189157	EFCAB6(1.9572e-39, 1.013)	NA	NA	NA	NA	NA	NA	NA	NA	No	NA	HPRC,HGSVC,1KG-ONT	No	NA	Smoking initiation(EFCAB6, rs137793, 4E-11, 0.7521582473673472)	Benign neoplasm of skin(7.98%, 3.80%, 2.2, [1.1;4.38], 0.034728),Bipolar disorder(9.82%, 4.53%, 2.3, [1.22;4.31], 0.012454),Diverticulitis of large intestine(3.07%, 0.73%, 4.3, [1.23;15.05], 0.027131),Enthesopathy(2.45%, 6.72%, 0.35, [0.12;0.99], 0.040641),Erythema of skin(4.91%, 1.90%, 2.67, [1.09;6.55], 0.043583),Gastrointestinal hemorrhage(0.61%, 3.80%, 0.16, [0.02;1.16], 0.043444),Hypoxemia(0.61%, 3.65%, 0.16, [0.02;1.21], 0.042566),Kidney disease(3.68%, 1.02%, 3.7, [1.23;11.17], 0.024028),Leukocytosis(1.84%, 6.72%, 0.26, [0.08;0.85], 0.014207),Low compliance urinary bladder(3.68%, 1.17%, 3.23, [1.11;9.45], 0.035491),Morbid obesity(14.72%, 24.82%, 0.52, [0.33;0.83], 0.005082),Neoplasm of uncertain behavior of skin(9.20%, 2.92%, 3.37, [1.69;6.74], 0.001367),Osteoarthritis of hip(3.07%, 7.59%, 0.39, [0.15;0.98], 0.036885),Spinal stenosis of lumbosacral region(3.68%, 0.73%, 5.2, [1.57;17.25], 0.009101),Temporomandibular joint disorder(6.13%, 2.34%, 2.73, [1.22;6.14], 0.019827),Thrombocytopenic disorder(5.52%, 2.19%, 2.61, [1.12;6.08], 0.032212),Umbilical hernia(1.23%, 4.82%, 0.25, [0.06;1.03], 0.045718),Upper respiratory tract infection caused by Influenza virus(8.59%, 3.80%, 2.38, [1.21;4.67], 0.013663),Urticaria(7.98%, 4.09%, 2.03, [1.03;4.02], 0.043421)	NA	NA	NA
chr22:43618143	chr22-43618143-allele366673-61	INS	60	NA	0.0022692889561270802,0.0,0.0,0.0,0.0	0.00377908	EFCAB6(1.9572e-39, 1.013)	NA	NA	NA	NA	NA	NA	NA	NA	No	NA	HPRC,1KG-ONT	No	NA	NA	NA	NA	NA	NA
chr22:43630854	chr22-43630854-allele366835-1	DEL	1109	NA	0.02798789712556732,0.001440922190201729,0.0,0.0,0.0	0.0489954	EFCAB6(1.9572e-39, 1.013)	NA	NA	NA	NA	NA	NA	NA	NA	No	NA	HGSVC	Yes	NA	NA	NA	NA	NA	NA
chr22:43656694	chr22-43656694-allele367068-57	INS	56	NA	0.0,0.0,0.0,0.0009940357852882703,0.0	NA	EFCAB6(1.9572e-39, 1.013)	NA	NA	NA	NA	NA	NA	NA	NA	No	NA	No	No	NA	NA	NA	NA	NA	NA
chr22:43656694	chr22-43656694-allele367069-1	DEL	56	NA	0.0,0.002881844380403458,0.000992063492063492,0.012922465208747515,0.0	0.00244266	EFCAB6(1.9572e-39, 1.013)	NA	NA	NA	NA	NA	NA	NA	NA	No	NA	1KG-ONT	No	NA	NA	NA	NA	NA	NA
chr22:43675337	chr22-43675337-allele367238-96	INS	95	NA	0.00832072617246596,0.069164265129683,0.0,0.13021868787276342,0.027607361963190184	0.0263006	EFCAB6(1.9572e-39, 1.013)	NA	NA	NA	NA	NA	NA	NA	NA	No	NA	HPRC,HGSVC,1KG-ONT	Yes	NA	NA	NA	NA	NA	NA
chr22:43675637	chr22-43675637-allele367251-1	DEL	2247	NA	0.0015128593040847202,0.001440922190201729,0.0,0.0,0.0	0.00077342	EFCAB6(1.9572e-39, 1.013)	NA	NA	NA	NA	NA	NA	NA	NA	No	NA	HPRC	Yes	NA	NA	NA	NA	NA	NA
chr22:43730245	chr22-43730245-allele367666-584	INS	583	NA	0.006051437216338881,0.0,0.0,0.0,0.0	0.0108963	EFCAB6(1.9572e-39, 1.013)	NA	NA	NA	NA	NA	NA	NA	NA	No	NA	HPRC,HGSVC,1KG-ONT	Yes	NA	NA	NA	NA	NA	NA
chr22:43730245	chr22-43730245-allele367665-502	INS	501	NA	0.0022692889561270802,0.0,0.0,0.0,0.0	0.00377908	EFCAB6(1.9572e-39, 1.013)	NA	NA	NA	NA	NA	NA	NA	NA	No	NA	HPRC,HGSVC,1KG-ONT	Yes	NA	NA	NA	NA	NA	NA
chr22:43730259	chr22-43730259-allele367678-447	INS	446	NA	0.0007564296520423601,0.011527377521613832,0.0248015873015873,0.02584493041749503,0.032719836400818	0.0151452	EFCAB6(1.9572e-39, 1.013)	NA	NA	NA	NA	NA	NA	NA	NA	No	NA	HPRC,HGSVC,1KG-ONT	Yes	NA	NA	NA	NA	NA	NA
chr22:43730259	chr22-43730259-allele367687-556	INS	555	NA	0.0,0.0,0.0,0.002982107355864811,0.0	3.94758e-05	EFCAB6(1.9572e-39, 1.013)	NA	NA	NA	NA	NA	NA	NA	NA	No	NA	HPRC,HGSVC,1KG-ONT	Yes	NA	NA	NA	NA	NA	NA
chr22:43730259	chr22-43730259-allele367680-530	INS	529	NA	0.0007564296520423601,0.0,0.0,0.0,0.0	0.000918741	EFCAB6(1.9572e-39, 1.013)	NA	NA	NA	NA	NA	NA	NA	NA	No	NA	HPRC,HGSVC,1KG-ONT	Yes	NA	NA	NA	NA	NA	NA
chr22:43730259	chr22-43730259-allele367676-539	INS	538	NA	0.014372163388804841,0.002881844380403458,0.0,0.005964214711729622,0.016359918200409	0.00311477	EFCAB6(1.9572e-39, 1.013)	NA	NA	NA	NA	NA	NA	NA	NA	No	NA	HPRC,HGSVC,1KG-ONT	Yes	NA	NA	NA	NA	NA	NA
chr22:43730259	chr22-43730259-allele367685-565	INS	564	NA	0.0030257186081694403,0.0,0.020833333333333332,0.0,0.0	4.16151e-05	EFCAB6(1.9572e-39, 1.013)	NA	NA	NA	NA	NA	NA	NA	NA	No	NA	HPRC,HGSVC,1KG-ONT	Yes	NA	NA	NA	NA	NA	NA
chr22:43730259	chr22-43730259-allele367667-539	INS	538	NA	0.2065052950075643,0.13112391930835735,0.10714285714285714,0.20079522862823063,0.1278118609406953	0.0145028	EFCAB6(1.9572e-39, 1.013)	NA	NA	NA	NA	NA	NA	NA	NA	No	NA	HPRC,HGSVC,1KG-ONT	Yes	NA	NA	NA	NA	NA	NA
chr22:43730259	chr22-43730259-allele367679-531	INS	530	NA	0.0015128593040847202,0.001440922190201729,0.0,0.011928429423459244,0.0	9.78865e-05	EFCAB6(1.9572e-39, 1.013)	NA	NA	NA	NA	NA	NA	NA	NA	No	NA	HPRC,HGSVC,1KG-ONT	Yes	NA	NA	NA	NA	NA	NA
chr22:43730259	chr22-43730259-allele367670-435	INS	434	NA	0.0832072617246596,0.04899135446685879,0.13690476190476192,0.03578528827037773,0.13701431492842536	NA	EFCAB6(1.9572e-39, 1.013)	NA	NA	NA	NA	NA	NA	NA	NA	No	NA	HPRC,HGSVC,1KG-ONT	Yes	NA	NA	NA	NA	NA	NA
chr22:43730259	chr22-43730259-allele367669-655	INS	654	NA	0.0794251134644478,0.005763688760806916,0.0,0.0,0.0	0.132028	EFCAB6(1.9572e-39, 1.013)	NA	NA	NA	NA	NA	NA	NA	NA	No	NA	HPRC,HGSVC	Yes	NA	NA	NA	NA	NA	NA
chr22:43730259	chr22-43730259-allele367684-557	INS	556	NA	0.00680786686838124,0.021613832853025938,0.0,0.0,0.0010224948875255625	1.85495e-05	EFCAB6(1.9572e-39, 1.013)	NA	NA	NA	NA	NA	NA	NA	NA	No	NA	HPRC,HGSVC,1KG-ONT	Yes	NA	NA	NA	NA	NA	NA
chr22:43730259	chr22-43730259-allele367671-567	INS	566	NA	0.014372163388804841,0.0446685878962536,0.34523809523809523,0.05168986083499006,0.10531697341513292	0.0817461	EFCAB6(1.9572e-39, 1.013)	NA	NA	NA	NA	NA	NA	NA	NA	No	NA	HPRC,HGSVC,1KG-ONT	Yes	NA	NA	NA	NA	NA	NA
chr22:43730259	chr22-43730259-allele367681-569	INS	568	NA	0.0045385779122541605,0.0,0.0,0.0,0.0	0.00805514	EFCAB6(1.9572e-39, 1.013)	NA	NA	NA	NA	NA	NA	NA	NA	No	NA	HPRC,HGSVC,1KG-ONT	Yes	NA	NA	NA	NA	NA	NA
chr22:43730259	chr22-43730259-allele367668-556	INS	555	NA	0.3577912254160363,0.33861671469740634,0.19345238095238096,0.30417495029821073,0.24642126789366053	0.0200936	EFCAB6(1.9572e-39, 1.013)	NA	NA	NA	NA	NA	NA	NA	NA	No	NA	HPRC,HGSVC,1KG-ONT	Yes	NA	NA	NA	NA	NA	NA
chr22:43730259	chr22-43730259-allele367675-548	INS	547	NA	0.0030257186081694403,0.1037463976945245,0.028769841269841268,0.06560636182902585,0.09406952965235174	0.0436544	EFCAB6(1.9572e-39, 1.013)	NA	NA	NA	NA	NA	NA	NA	NA	No	NA	HPRC,HGSVC,1KG-ONT	Yes	NA	NA	NA	NA	NA	NA
chr22:43730259	chr22-43730259-allele367683-556	INS	555	NA	0.0022692889561270802,0.002881844380403458,0.0,0.0,0.007157464212678937	NA	EFCAB6(1.9572e-39, 1.013)	NA	NA	NA	NA	NA	NA	NA	NA	No	NA	HPRC,HGSVC,1KG-ONT	Yes	NA	NA	NA	NA	NA	NA
chr22:43730259	chr22-43730259-allele367672-462	INS	461	NA	0.0007564296520423601,0.001440922190201729,0.021825396825396824,0.007952286282306162,0.0010224948875255625	0.00415127	EFCAB6(1.9572e-39, 1.013)	NA	NA	NA	NA	NA	NA	NA	NA	No	NA	HPRC,HGSVC,1KG-ONT	Yes	NA	NA	NA	NA	NA	NA
chr22:43730259	chr22-43730259-allele367682-672	INS	671	NA	0.0037821482602118004,0.0,0.0,0.0,0.0	0.00663171	EFCAB6(1.9572e-39, 1.013)	NA	NA	NA	NA	NA	NA	NA	NA	No	NA	HPRC,HGSVC	Yes	NA	NA	NA	NA	NA	NA
chr22:43730259	chr22-43730259-allele367677-548	INS	547	NA	0.0007564296520423601,0.0,0.0,0.0,0.0	0.000918741	EFCAB6(1.9572e-39, 1.013)	NA	NA	NA	NA	NA	NA	NA	NA	No	NA	HPRC,HGSVC,1KG-ONT	Yes	NA	NA	NA	NA	NA	NA
chr22:43730259	chr22-43730259-allele367673-536	INS	535	NA	0.00529500756429652,0.001440922190201729,0.0,0.0019880715705765406,0.0	0.00451357	EFCAB6(1.9572e-39, 1.013)	NA	NA	NA	NA	NA	NA	NA	NA	No	NA	HPRC,HGSVC,1KG-ONT	Yes	NA	NA	NA	NA	NA	NA
chr22:43730260	chr22-43730260-allele367689-570	INS	569	NA	0.0037821482602118004,0.004322766570605188,0.0,0.017892644135188866,0.0081799591002045	0.000635609	EFCAB6(1.9572e-39, 1.013)	NA	NA	NA	NA	NA	NA	NA	NA	No	NA	HPRC,HGSVC,1KG-ONT	Yes	NA	NA	NA	NA	NA	NA
chr22:43730260	chr22-43730260-allele367688-534	INS	533	NA	0.0,0.002881844380403458,0.0,0.002982107355864811,0.0	0.000408842	EFCAB6(1.9572e-39, 1.013)	NA	NA	NA	NA	NA	NA	NA	NA	No	NA	HPRC,HGSVC,1KG-ONT	Yes	NA	NA	NA	NA	NA	NA
chr22:43730281	chr22-43730281-allele367694-512	INS	511	NA	0.6399394856278366,0.8285302593659942,0.8501984126984127,0.7852882703777336,0.7607361963190185	0.070942	EFCAB6(1.9572e-39, 1.013)	NA	NA	NA	NA	NA	NA	NA	NA	No	NA	HPRC,HGSVC,1KG-ONT	Yes	NA	NA	NA	NA	NA	NA
chr22:43784547	chr22-43784547-allele368049-79	INS	78	NA	0.00680786686838124,0.0446685878962536,0.03273809523809524,0.09741550695825049,0.09406952965235174	0.037313	EFCAB6(1.9572e-39, 1.013)	NA	NA	NA	NA	NA	NA	NA	NA	No	NA	HPRC,HGSVC,1KG-ONT	No	NA	NA	NA	NA	NA	NA
chr22:43784556	chr22-43784556-allele368058-87	INS	86	NA	0.0030257186081694403,0.11671469740634005,0.2777777777777778,0.027833001988071572,0.04805725971370143	0.0782797	EFCAB6(1.9572e-39, 1.013)	NA	NA	NA	NA	NA	NA	NA	NA	No	NA	HPRC,HGSVC,1KG-ONT	No	NA	NA	NA	NA	NA	NA
chr22:43784556	chr22-43784556-allele368059-175	INS	174	NA	0.0015128593040847202,0.056195965417867436,0.021825396825396824,0.004970178926441352,0.003067484662576687	0.00985048	EFCAB6(1.9572e-39, 1.013)	NA	NA	NA	NA	NA	NA	NA	NA	No	NA	HPRC,HGSVC	No	NA	NA	NA	NA	NA	NA
chr22:43784556	chr22-43784556-allele368060-131	INS	130	NA	0.0,0.0,0.0,0.0,0.0010224948875255625	NA	EFCAB6(1.9572e-39, 1.013)	NA	NA	NA	NA	NA	NA	NA	NA	No	NA	HPRC,HGSVC	No	NA	NA	NA	NA	NA	NA
chr22:43784567	chr22-43784567-allele368066-89	INS	88	NA	0.0,0.0,0.00496031746031746,0.0,0.0	0.000408842	EFCAB6(1.9572e-39, 1.013)	NA	NA	NA	NA	NA	NA	NA	NA	No	NA	HPRC,HGSVC,1KG-ONT	No	NA	NA	NA	NA	NA	NA
chr22:43784588	chr22-43784588-allele368081-1	DEL	96	NA	0.0015128593040847202,0.0,0.003968253968253968,0.0,0.0	NA	EFCAB6(1.9572e-39, 1.013)	NA	NA	NA	NA	NA	NA	NA	NA	No	NA	HPRC,1KG-ONT	Yes	NA	NA	NA	NA	NA	NA
chr22:43784616	chr22-43784616-allele368102-1	DEL	70	NA	0.0007564296520423601,0.001440922190201729,0.0,0.006958250497017893,0.002044989775051125	0.000360376	EFCAB6(1.9572e-39, 1.013)	NA	NA	NA	NA	NA	NA	NA	NA	No	NA	HPRC,HGSVC,1KG-ONT	Yes	NA	NA	NA	NA	NA	NA
chr22:43784622	chr22-43784622-allele368104-1	DEL	50	NA	0.009833585476550681,0.0,0.0,0.0,0.0	0.0179657	EFCAB6(1.9572e-39, 1.013)	NA	NA	NA	NA	NA	NA	NA	NA	No	NA	HGSVC	Yes	NA	NA	NA	NA	NA	NA
chr22:43784636	chr22-43784636-allele368115-1	DEL	50	NA	0.00832072617246596,0.037463976945244955,0.002976190476190476,0.06063618290258449,0.013292433537832311	0.00804969	EFCAB6(1.9572e-39, 1.013)	NA	NA	NA	NA	NA	NA	NA	NA	No	NA	HGSVC	No	NA	NA	NA	NA	NA	NA
chr22:43822742	chr22-43822742-allele368515-1	DEL	57	NA	0.0226928895612708,0.0,0.0,0.0,0.0	0.0416511	NA	NA	NA	NA	NA	NA	NA	NA	NA	No	NA	HPRC,1KG-ONT	Yes	NA	NA	NA	NA	NA	NA
chr22:43822742	chr22-43822742-allele368514-1	DEL	51	NA	0.06202723146747353,0.2910662824207493,0.4017857142857143,0.18986083499005965,0.2198364008179959	0.122136	NA	NA	NA	NA	NA	NA	NA	NA	NA	No	NA	HPRC,1KG-ONT	Yes	NA	NA	NA	NA	NA	NA
chr22:43822742	chr22-43822742-allele368516-1	DEL	61	NA	0.012102874432677761,0.0,0.0,0.0,0.0	0.0221846	NA	NA	NA	NA	NA	NA	NA	NA	NA	No	NA	HPRC,1KG-ONT	Yes	NA	NA	NA	NA	NA	NA
chr22:43832562	chr22-43832562-allele368617-57	INS	56	NA	0.0007564296520423601,0.011527377521613832,0.00992063492063492,0.005964214711729622,0.0010224948875255625	0.0028405	SULT4A1(0.48396, 0.643)	SULT4A1(0.48396, 0.643)	NA	NA	NA	NA	NA	NA	NA	No	NA	No	Yes	NA	NA	NA	NA	NA	NA
chr22:43834286	chr22-43834286-allele368629-1	DEL	588	NA	0.08472012102874432,0.021613832853025938,0.000992063492063492,0.02982107355864811,0.009202453987730062	0.071745	SULT4A1(0.48396, 0.643)	SULT4A1(0.48396, 0.643)	NA	NA	NA	NA	NA	NA	NA	No	NA	HPRC,HGSVC,1KG-ONT	No	NA	NA	NA	NA	NA	NA
chr22:43834385	chr22-43834385-allele368636-1	DEL	223	NA	0.0,0.0,0.002976190476190476,0.0,0.002044989775051125	0.000408842	SULT4A1(0.48396, 0.643)	SULT4A1(0.48396, 0.643)	NA	NA	NA	NA	NA	NA	NA	No	NA	HPRC,HGSVC,1KG-ONT	No	NA	NA	NA	NA	NA	NA
chr22:43834386	chr22-43834386-allele368639-1	DEL	309	NA	0.007564296520423601,0.002881844380403458,0.015873015873015872,0.017892644135188866,0.011247443762781187	0.000650601	SULT4A1(0.48396, 0.643)	SULT4A1(0.48396, 0.643)	NA	NA	NA	NA	NA	NA	NA	No	NA	HPRC,HGSVC,1KG-ONT	No	NA	NA	NA	NA	NA	NA
chr22:43834386	chr22-43834386-allele368638-1	DEL	57	NA	0.012859304084720122,0.03602305475504323,0.12003968253968254,0.0437375745526839,0.09304703476482618	0.034599	SULT4A1(0.48396, 0.643)	SULT4A1(0.48396, 0.643)	NA	NA	NA	NA	NA	NA	NA	No	NA	HPRC,HGSVC,1KG-ONT	No	NA	NA	NA	NA	NA	NA
chr22:43834460	chr22-43834460-allele368652-1	DEL	476	NA	0.00832072617246596,0.0,0.0,0.0,0.0	0.0151436	SULT4A1(0.48396, 0.643)	SULT4A1(0.48396, 0.643)	NA	NA	NA	NA	NA	NA	NA	No	NA	HPRC,HGSVC,1KG-ONT	No	NA	NA	NA	NA	NA	NA
chr22:43834474	chr22-43834474-allele368653-1	DEL	364	NA	0.0037821482602118004,0.0,0.0,0.0,0.0010224948875255625	0.00462462	SULT4A1(0.48396, 0.643)	SULT4A1(0.48396, 0.643)	NA	NA	NA	NA	NA	NA	NA	No	NA	HPRC,HGSVC,1KG-ONT	No	NA	NA	NA	NA	NA	NA
chr22:43834488	chr22-43834488-allele368657-1	DEL	420	NA	0.09304084720121028,0.11527377521613832,0.09027777777777778,0.12127236580516898,0.11042944785276074	0.00079505	SULT4A1(0.48396, 0.643)	SULT4A1(0.48396, 0.643)	NA	NA	NA	NA	NA	NA	NA	No	NA	HPRC,HGSVC	No	NA	NA	NA	NA	NA	NA
chr22:43834488	chr22-43834488-allele368655-1	DEL	280	NA	0.08169440242057488,0.04899135446685879,0.006944444444444444,0.04473161033797217,0.015337423312883436	0.0355251	SULT4A1(0.48396, 0.643)	SULT4A1(0.48396, 0.643)	NA	NA	NA	NA	NA	NA	NA	No	NA	HPRC,HGSVC,1KG-ONT	No	NA	NA	NA	NA	NA	NA
chr22:43834544	chr22-43834544-allele368661-1	DEL	84	NA	0.0,0.0,0.0,0.0,0.012269938650306749	0.00170264	SULT4A1(0.48396, 0.643)	SULT4A1(0.48396, 0.643)	NA	NA	NA	NA	NA	NA	NA	No	NA	HPRC,HGSVC,1KG-ONT	No	NA	NA	NA	NA	NA	NA
chr22:43834600	chr22-43834600-allele368664-1	DEL	56	NA	0.03252647503782148,0.08501440922190202,0.17063492063492064,0.048707753479125246,0.0950920245398773	0.0298632	SULT4A1(0.48396, 0.643)	SULT4A1(0.48396, 0.643)	NA	NA	NA	NA	NA	NA	NA	No	NA	HPRC,HGSVC,1KG-ONT	No	NA	NA	NA	NA	NA	NA
chr22:43834656	chr22-43834656-allele368668-1	DEL	112	NA	0.0030257186081694403,0.004322766570605188,0.007936507936507936,0.014910536779324055,0.0010224948875255625	0.000957705	SULT4A1(0.48396, 0.643)	SULT4A1(0.48396, 0.643)	NA	NA	NA	NA	NA	NA	NA	No	NA	HPRC,HGSVC,1KG-ONT	No	NA	NA	NA	NA	NA	NA
chr22:43834797	chr22-43834797-allele368678-1	DEL	84	NA	0.0022692889561270802,0.0,0.0,0.0,0.0	0.00377908	SULT4A1(0.48396, 0.643)	SULT4A1(0.48396, 0.643)	NA	NA	NA	NA	NA	NA	NA	No	NA	HPRC,HGSVC,1KG-ONT	No	NA	NA	NA	NA	NA	NA
chr22:43835007	chr22-43835007-allele368696-1	DEL	84	NA	0.0007564296520423601,0.0,0.0,0.0,0.0	0.000918741	SULT4A1(0.48396, 0.643)	SULT4A1(0.48396, 0.643)	NA	NA	NA	NA	NA	NA	NA	No	NA	HPRC,HGSVC,1KG-ONT	No	NA	NA	NA	NA	NA	NA
chr22:43836161	chr22-43836161-allele368714-1	DEL	209	NA	0.0015128593040847202,0.002881844380403458,0.000992063492063492,0.004970178926441352,0.002044989775051125	NA	SULT4A1(0.48396, 0.643)	SULT4A1(0.48396, 0.643)	NA	NA	NA	NA	NA	NA	NA	No	NA	HPRC	No	NA	NA	NA	NA	NA	NA
chr22:43836304	chr22-43836304-allele368723-1	DEL	210	0.835199	0.33434190620272314,0.15417867435158503,0.07142857142857142,0.18290258449304175,0.2505112474437628	0.081769	SULT4A1(0.48396, 0.643)	SULT4A1(0.48396, 0.643)	NA	NA	NA	NA	NA	NA	NA	No	NA	HPRC	No	NA	Height(EFCAB6-DT, rs8138497, 6E-9, 0.6271393478696702)	Adhesive capsulitis of left shoulder(2.44%, 0.23%, 10.98, [1.4;86.14], 0.004685),Anemia in chronic kidney disease(1.22%, 3.64%, 0.33, [0.12;0.9], 0.026699),Cellulitis and abscess of lower leg(0.98%, 3.42%, 0.28, [0.09;0.85], 0.019277),Chronic kidney disease(4.65%, 8.66%, 0.51, [0.29;0.91], 0.020096),Chronic kidney disease due to type 2 diabetes mellitus(1.47%, 4.33%, 0.33, [0.13;0.83], 0.014697),Chronic kidney disease stage 3(2.69%, 6.83%, 0.38, [0.19;0.76], 0.005932),Chronic nonalcoholic liver disease(1.22%, 4.33%, 0.27, [0.1;0.74], 0.006639),Degeneration of intervertebral disc(7.09%, 3.64%, 2.02, [1.08;3.77], 0.031196),Epidermoid cyst(1.22%, 3.42%, 0.35, [0.13;0.97], 0.04152),Herpes simplex without complication(1.22%, 3.42%, 0.35, [0.13;0.97], 0.04152),Hypermetropia(6.36%, 2.73%, 2.42, [1.2;4.85], 0.01237),Hypo-osmolality and or hyponatremia(1.96%, 4.78%, 0.4, [0.17;0.91], 0.035799),Large liver(1.71%, 5.01%, 0.33, [0.14;0.78], 0.008168),Osteophyte of bone(3.18%, 0.68%, 4.77, [1.35;16.87], 0.009804),Polyneuropathy(4.89%, 8.66%, 0.54, [0.31;0.95], 0.040354),Presbyopia(12.96%, 8.66%, 1.57, [1.01;2.44], 0.046037),Pruritic disorder(2.44%, 7.06%, 0.33, [0.16;0.68], 0.002017),Renal failure syndrome(0.24%, 2.05%, 0.12, [0.02;0.93], 0.021525),Sickle cell trait(0.98%, 3.42%, 0.28, [0.09;0.85], 0.019277),Tietze's disease(1.71%, 4.56%, 0.37, [0.15;0.87], 0.019243),Upper respiratory tract infection caused by Influenza virus(2.93%, 6.38%, 0.44, [0.22;0.89], 0.022435),Vaginitis(12.33%, 21.12%, 0.53, [0.34;0.82], 0.004928)	NA	NA	NA
chr22:43836514	chr22-43836514-allele368736-1	DEL	84	NA	0.0794251134644478,0.0,0.010912698412698412,0.0,0.003067484662576687	0.114203	SULT4A1(0.48396, 0.643)	SULT4A1(0.48396, 0.643)	NA	NA	NA	NA	NA	NA	NA	No	NA	HGSVC,1KG-ONT	No	NA	NA	NA	NA	NA	NA
chr22:43838361	chr22-43838361-allele368750-1	DEL	70	NA	0.0022692889561270802,0.0,0.00496031746031746,0.0,0.00408997955010225	NA	SULT4A1(0.48396, 0.643)	SULT4A1(0.48396, 0.643)	NA	NA	NA	NA	NA	NA	NA	No	NA	No	No	NA	NA	NA	NA	NA	NA
chr22:43913120	chr22-43913120-allele369603-84	INS	83	NA	0.006051437216338881,0.0,0.0,0.0,0.0	0.0108963	NA	NA	NA	NA	NA	NA	NA	NA	NA	No	NA	HPRC,HGSVC,1KG-ONT	Yes	NA	NA	NA	NA	NA	NA
chr22:43913145	chr22-43913145-allele369623-109	INS	108	NA	0.0007564296520423601,0.0,0.0,0.0,0.0	0.000918741	NA	NA	NA	NA	NA	NA	NA	NA	NA	No	NA	HPRC,HGSVC,1KG-ONT	No	NA	NA	NA	NA	NA	NA
chr22:43913145	chr22-43913145-allele369630-112	INS	111	NA	0.0030257186081694403,0.001440922190201729,0.0,0.0,0.0	0.00328379	NA	NA	NA	NA	NA	NA	NA	NA	NA	No	NA	HPRC,HGSVC,1KG-ONT	No	NA	NA	NA	NA	NA	NA
chr22:43913165	chr22-43913165-allele369639-87	INS	86	NA	0.009077155824508321,0.0,0.0,0.0,0.0	0.0165556	NA	NA	NA	NA	NA	NA	NA	NA	NA	No	NA	HPRC,HGSVC,1KG-ONT	Yes	NA	NA	NA	NA	NA	NA
chr22:43913165	chr22-43913165-allele369652-90	INS	89	NA	0.0037821482602118004,0.0,0.0,0.0,0.0	0.00663171	NA	NA	NA	NA	NA	NA	NA	NA	NA	No	NA	HPRC,HGSVC,1KG-ONT	No	NA	NA	NA	NA	NA	NA
chr22:43913171	chr22-43913171-allele369664-81	INS	80	NA	0.0007564296520423601,0.0,0.0,0.0,0.0	0.000918741	NA	NA	NA	NA	NA	NA	NA	NA	NA	No	NA	HPRC,HGSVC,1KG-ONT	Yes	NA	NA	NA	NA	NA	NA
chr22:43913326	chr22-43913326-allele369695-658	INS	657	NA	0.06127080181543117,0.002881844380403458,0.0,0.0009940357852882703,0.0	0.103337	NA	NA	NA	NA	NA	NA	NA	NA	NA	No	NA	HPRC,HGSVC,1KG-ONT	No	NA	NA	NA	NA	NA	NA
chr22:43913419	chr22-43913419-allele369700-558	INS	557	NA	0.1172465960665658,0.005763688760806916,0.0,0.0009940357852882703,0.0010224948875255625	0.189481	NA	NA	NA	NA	NA	NA	NA	NA	NA	No	NA	HPRC,HGSVC,1KG-ONT	No	NA	NA	NA	NA	NA	NA
chr22:43913419	chr22-43913419-allele369707-558	INS	557	NA	0.0007564296520423601,0.0,0.0,0.0,0.0	0.000918741	NA	NA	NA	NA	NA	NA	NA	NA	NA	No	NA	HPRC,HGSVC,1KG-ONT	No	NA	NA	NA	NA	NA	NA
chr22:43913419	chr22-43913419-allele369701-558	INS	557	NA	0.07564296520423601,0.005763688760806916,0.0,0.0,0.0	0.125699	NA	NA	NA	NA	NA	NA	NA	NA	NA	No	NA	HPRC,HGSVC,1KG-ONT	No	NA	NA	NA	NA	NA	NA
chr22:43913419	chr22-43913419-allele369704-558	INS	557	NA	0.0015128593040847202,0.0,0.0,0.0,0.0	0.00234988	NA	NA	NA	NA	NA	NA	NA	NA	NA	No	NA	HPRC,HGSVC,1KG-ONT	No	NA	NA	NA	NA	NA	NA
chr22:43913419	chr22-43913419-allele369699-558	INS	557	NA	0.5083207261724659,0.5634005763688761,0.5962301587301587,0.45825049701789267,0.5460122699386503	0.00136392	NA	NA	NA	NA	NA	NA	NA	NA	NA	No	NA	HPRC,HGSVC,1KG-ONT	No	NA	NA	NA	NA	NA	NA
chr22:43913419	chr22-43913419-allele369702-558	INS	557	NA	0.0794251134644478,0.005763688760806916,0.0,0.0,0.0	0.131976	NA	NA	NA	NA	NA	NA	NA	NA	NA	No	NA	HPRC,HGSVC,1KG-ONT	No	NA	NA	NA	NA	NA	NA
chr22:43916198	chr22-43916198-allele369736-1	DEL	57	NA	0.09833585476550681,0.005763688760806916,0.0,0.0,0.0	0.162998	NA	NA	NA	NA	NA	NA	NA	NA	NA	No	NA	HPRC,HGSVC,1KG-ONT	No	NA	NA	NA	NA	NA	NA
chr22:43928709	chr22-43928709-allele369878-1158	INS	1157	0.978167	0.08396369137670197,0.21037463976945245,0.19642857142857142,0.37773359840954274,0.2310838445807771	0.0852079	PNPLA3(2.6851e-14, 1.239)	NA	NA	NA	NA	NA	NA	NA	NA	No	NA	HPRC,HGSVC,1KG-ONT	No	NA	Height(PNPLA3, rs4823174, 5E-14, 0.9296794675320232)	Arthralgia of temporomandibular joint(4.95%, 1.80%, 2.84, [1.18;6.84], 0.026978),Benign essential hypertension(9.34%, 16.37%, 0.53, [0.31;0.9], 0.018423),Benign neoplasm of descending colon(3.30%, 1.05%, 3.21, [1.07;9.67], 0.040145),Cellulitis of toe(4.40%, 1.35%, 3.36, [1.28;8.83], 0.015765),Diabetes mellitus(0.55%, 3.45%, 0.15, [0.02;1.15], 0.040547),Essential hypertension(43.96%, 53.30%, 0.69, [0.49;0.96], 0.029469),Eustachian tube disorder(4.95%, 1.80%, 2.84, [1.18;6.84], 0.026978),Fibromyalgia(1.10%, 4.20%, 0.25, [0.06;1.07], 0.042548),Hypomagnesemia(0.55%, 3.75%, 0.14, [0.02;1.05], 0.026347),Hypoxemia(0.55%, 3.75%, 0.14, [0.02;1.05], 0.026347),Inflammatory polyarthropathy(2.75%, 0.75%, 3.73, [1.07;13.04], 0.042474),Intervertebral disc prolapse(4.40%, 1.50%, 3.02, [1.17;7.76], 0.035552),Nerve root disorder(4.40%, 1.05%, 4.33, [1.55;12.1], 0.006223),Peripheral neuritis(2.75%, 7.21%, 0.36, [0.14;0.93], 0.024859),Residual hemorrhoidal skin tags(1.10%, 5.41%, 0.19, [0.05;0.82], 0.008434),Threatened miscarriage(3.30%, 1.05%, 3.21, [1.07;9.67], 0.040145),Type 2 diabetes mellitus(6.04%, 12.91%, 0.43, [0.23;0.83], 0.008427),Vaginitis(8.96%, 19.17%, 0.42, [0.22;0.78], 0.004154)	NA	NA	NA
chr22:43963898	chr22-43963898-allele370267-332	INS	331	NA	0.0007564296520423601,0.0,0.0,0.0,0.0	0.000918741	PNPLA3(2.6851e-14, 1.239),SAMM50(3.0153e-05, 0.878)	NA	NA	NA	NA	NA	NA	NA	NA	No	NA	HPRC,HGSVC,1KG-ONT	Yes	NA	NA	NA	NA	NA	NA
chr22:43963898	chr22-43963898-allele370266-333	INS	332	NA	0.0022692889561270802,0.0,0.0,0.0,0.0	0.00377908	PNPLA3(2.6851e-14, 1.239),SAMM50(3.0153e-05, 0.878)	NA	NA	NA	NA	NA	NA	NA	NA	No	NA	HPRC,HGSVC,1KG-ONT	Yes	NA	NA	NA	NA	NA	NA
chr22:43963898	chr22-43963898-allele370262-333	INS	332	NA	0.059001512859304085,0.004322766570605188,0.0,0.0,0.0	0.0994531	PNPLA3(2.6851e-14, 1.239),SAMM50(3.0153e-05, 0.878)	NA	NA	NA	NA	NA	NA	NA	NA	No	NA	HPRC,HGSVC,1KG-ONT	Yes	NA	NA	NA	NA	NA	NA
chr22:43972386	chr22-43972386-allele370344-340	INS	339	NA	0.0030257186081694403,0.0,0.0,0.0,0.0	0.00520636	SAMM50(3.0153e-05, 0.878)	NA	NA	NA	NA	NA	NA	NA	NA	No	NA	No	Yes	NA	NA	NA	NA	NA	NA
chr22:43980107	chr22-43980107-allele370419-586	INS	585	NA	0.14826021180030258,0.020172910662824207,0.013888888888888888,0.032803180914512925,0.03374233128834356	0.126938	SAMM50(3.0153e-05, 0.878)	NA	NA	NA	NA	NA	NA	NA	NA	No	NA	HPRC,HGSVC,1KG-ONT	Yes	NA	NA	NA	NA	NA	NA
chr22:43980136	chr22-43980136-allele370442-617	INS	616	NA	0.0015128593040847202,0.005763688760806916,0.0,0.008946322067594433,0.003067484662576687	0.000604163	SAMM50(3.0153e-05, 0.878)	NA	NA	NA	NA	NA	NA	NA	NA	No	NA	HPRC,HGSVC,1KG-ONT	Yes	NA	NA	NA	NA	NA	NA
chr22:43980136	chr22-43980136-allele370430-625	INS	624	NA	0.02042360060514372,0.001440922190201729,0.0,0.0,0.0	0.0352068	SAMM50(3.0153e-05, 0.878)	NA	NA	NA	NA	NA	NA	NA	NA	No	NA	HPRC,HGSVC,1KG-ONT	Yes	NA	NA	NA	NA	NA	NA
chr22:43980136	chr22-43980136-allele370427-609	INS	608	NA	0.03252647503782148,0.08357348703170028,0.2123015873015873,0.08151093439363817,0.12985685071574643	0.0492031	SAMM50(3.0153e-05, 0.878)	NA	NA	NA	NA	NA	NA	NA	NA	No	NA	HPRC,HGSVC,1KG-ONT	Yes	NA	NA	NA	NA	NA	NA
chr22:43980136	chr22-43980136-allele370433-641	INS	640	NA	0.03479576399394856,0.0,0.0,0.0,0.0	0.0634606	SAMM50(3.0153e-05, 0.878)	NA	NA	NA	NA	NA	NA	NA	NA	No	NA	HPRC,HGSVC,1KG-ONT	Yes	NA	NA	NA	NA	NA	NA
chr22:43980136	chr22-43980136-allele370438-605	INS	604	NA	0.0007564296520423601,0.004322766570605188,0.002976190476190476,0.020874751491053677,0.02044989775051125	0.00703968	SAMM50(3.0153e-05, 0.878)	NA	NA	NA	NA	NA	NA	NA	NA	No	NA	HPRC,HGSVC,1KG-ONT	Yes	NA	NA	NA	NA	NA	NA
chr22:43980136	chr22-43980136-allele370439-621	INS	620	NA	0.0022692889561270802,0.0,0.0,0.0,0.0	0.00377908	SAMM50(3.0153e-05, 0.878)	NA	NA	NA	NA	NA	NA	NA	NA	No	NA	HPRC,HGSVC,1KG-ONT	Yes	NA	NA	NA	NA	NA	NA
chr22:43980136	chr22-43980136-allele370435-637	INS	636	NA	0.0030257186081694403,0.0,0.0,0.0,0.0	0.00520636	SAMM50(3.0153e-05, 0.878)	NA	NA	NA	NA	NA	NA	NA	NA	No	NA	HPRC,HGSVC,1KG-ONT	Yes	NA	NA	NA	NA	NA	NA
chr22:43980136	chr22-43980136-allele370437-613	INS	612	NA	0.01739788199697428,0.004322766570605188,0.0,0.0,0.0	0.025709	SAMM50(3.0153e-05, 0.878)	NA	NA	NA	NA	NA	NA	NA	NA	No	NA	HPRC,HGSVC,1KG-ONT	Yes	NA	NA	NA	NA	NA	NA
chr22:43980136	chr22-43980136-allele370424-637	INS	636	NA	0.01059001512859304,0.002881844380403458,0.002976190476190476,0.0009940357852882703,0.002044989775051125	0.00746554	SAMM50(3.0153e-05, 0.878)	NA	NA	NA	NA	NA	NA	NA	NA	No	NA	HPRC,HGSVC,1KG-ONT	Yes	NA	NA	NA	NA	NA	NA
chr22:43980136	chr22-43980136-allele370450-601	INS	600	NA	0.0007564296520423601,0.007204610951008645,0.013888888888888888,0.005964214711729622,0.003067484662576687	0.00354502	SAMM50(3.0153e-05, 0.878)	NA	NA	NA	NA	NA	NA	NA	NA	No	NA	HPRC,HGSVC,1KG-ONT	Yes	NA	NA	NA	NA	NA	NA
chr22:43980136	chr22-43980136-allele370425-617	INS	616	NA	0.037821482602118005,0.056195965417867436,0.025793650793650792,0.0636182902584493,0.10633946830265849	0.00551041	SAMM50(3.0153e-05, 0.878)	NA	NA	NA	NA	NA	NA	NA	NA	No	NA	HPRC,HGSVC,1KG-ONT	Yes	NA	NA	NA	NA	NA	NA
chr22:43980136	chr22-43980136-allele370454-625	INS	624	NA	0.007564296520423601,0.001440922190201729,0.0,0.0,0.0	0.0115415	SAMM50(3.0153e-05, 0.878)	NA	NA	NA	NA	NA	NA	NA	NA	No	NA	HPRC,HGSVC,1KG-ONT	Yes	NA	NA	NA	NA	NA	NA
chr22:43980136	chr22-43980136-allele370441-637	INS	636	NA	0.0015128593040847202,0.0,0.0,0.0,0.0	0.00234988	SAMM50(3.0153e-05, 0.878)	NA	NA	NA	NA	NA	NA	NA	NA	No	NA	HPRC,HGSVC,1KG-ONT	Yes	NA	NA	NA	NA	NA	NA
chr22:43980136	chr22-43980136-allele370434-593	INS	592	NA	0.0015128593040847202,0.0,0.0,0.0,0.0	0.00234988	SAMM50(3.0153e-05, 0.878)	NA	NA	NA	NA	NA	NA	NA	NA	No	NA	HPRC,HGSVC,1KG-ONT	Yes	NA	NA	NA	NA	NA	NA
chr22:43980136	chr22-43980136-allele370428-589	INS	588	NA	0.08547655068078669,0.001440922190201729,0.003968253968253968,0.0009940357852882703,0.003067484662576687	0.132789	SAMM50(3.0153e-05, 0.878)	NA	NA	NA	NA	NA	NA	NA	NA	No	NA	HPRC,HGSVC,1KG-ONT	Yes	NA	NA	NA	NA	NA	NA
chr22:43980136	chr22-43980136-allele370455-609	INS	608	NA	0.0045385779122541605,0.001440922190201729,0.0,0.0,0.0	0.00598883	SAMM50(3.0153e-05, 0.878)	NA	NA	NA	NA	NA	NA	NA	NA	No	NA	HPRC,HGSVC,1KG-ONT	Yes	NA	NA	NA	NA	NA	NA
chr22:43980136	chr22-43980136-allele370421-621	INS	620	NA	0.30181543116490167,0.45677233429394815,0.4375,0.4850894632206759,0.418200408997955	0.0431605	SAMM50(3.0153e-05, 0.878)	NA	NA	NA	NA	NA	NA	NA	NA	No	NA	HPRC,HGSVC,1KG-ONT	Yes	NA	NA	NA	NA	NA	NA
chr22:43980136	chr22-43980136-allele370456-629	INS	628	NA	0.02193645990922844,0.002881844380403458,0.0,0.0,0.0	0.0358271	SAMM50(3.0153e-05, 0.878)	NA	NA	NA	NA	NA	NA	NA	NA	No	NA	HPRC,HGSVC,1KG-ONT	Yes	NA	NA	NA	NA	NA	NA
chr22:43980136	chr22-43980136-allele370443-633	INS	632	NA	0.0022692889561270802,0.007204610951008645,0.021825396825396824,0.014910536779324055,0.0010224948875255625	0.00433088	SAMM50(3.0153e-05, 0.878)	NA	NA	NA	NA	NA	NA	NA	NA	No	NA	HPRC,HGSVC,1KG-ONT	Yes	NA	NA	NA	NA	NA	NA
chr22:43980136	chr22-43980136-allele370423-169	INS	168	NA	0.0,0.001440922190201729,0.0,0.0009940357852882703,0.0010224948875255625	3.94758e-05	SAMM50(3.0153e-05, 0.878)	NA	NA	NA	NA	NA	NA	NA	NA	No	NA	No	Yes	NA	NA	NA	NA	NA	NA
chr22:43980136	chr22-43980136-allele370451-613	INS	612	NA	0.024962178517397883,0.004322766570605188,0.0,0.0,0.0	0.0393807	SAMM50(3.0153e-05, 0.878)	NA	NA	NA	NA	NA	NA	NA	NA	No	NA	HPRC,HGSVC,1KG-ONT	Yes	NA	NA	NA	NA	NA	NA
chr22:43980136	chr22-43980136-allele370422-925	INS	924	NA	0.01361573373676248,0.0446685878962536,0.0,0.041749502982107355,0.010224948875255624	0.00149012	SAMM50(3.0153e-05, 0.878)	NA	NA	NA	NA	NA	NA	NA	NA	No	NA	HPRC,HGSVC	Yes	NA	NA	NA	NA	NA	NA
chr22:43980136	chr22-43980136-allele370426-657	INS	656	NA	0.0453857791225416,0.004322766570605188,0.0,0.003976143141153081,0.002044989775051125	0.0646887	SAMM50(3.0153e-05, 0.878)	NA	NA	NA	NA	NA	NA	NA	NA	No	NA	HPRC,HGSVC,1KG-ONT	Yes	NA	NA	NA	NA	NA	NA
chr22:43980136	chr22-43980136-allele370453-637	INS	636	NA	0.0015128593040847202,0.0,0.0,0.0,0.0	0.00234988	SAMM50(3.0153e-05, 0.878)	NA	NA	NA	NA	NA	NA	NA	NA	No	NA	HPRC,HGSVC,1KG-ONT	Yes	NA	NA	NA	NA	NA	NA
chr22:43980136	chr22-43980136-allele370432-633	INS	632	NA	0.014372163388804841,0.001440922190201729,0.0,0.0,0.0	0.0241257	SAMM50(3.0153e-05, 0.878)	NA	NA	NA	NA	NA	NA	NA	NA	No	NA	HPRC,HGSVC,1KG-ONT	Yes	NA	NA	NA	NA	NA	NA
chr22:43980136	chr22-43980136-allele370446-605	INS	604	NA	0.0015128593040847202,0.12103746397694524,0.000992063492063492,0.006958250497017893,0.005112474437627812	0.0151567	SAMM50(3.0153e-05, 0.878)	NA	NA	NA	NA	NA	NA	NA	NA	No	NA	HPRC,HGSVC,1KG-ONT	Yes	NA	NA	NA	NA	NA	NA
chr22:43980136	chr22-43980136-allele370445-597	INS	596	NA	0.0007564296520423601,0.0,0.0,0.0,0.0	0.000918741	SAMM50(3.0153e-05, 0.878)	NA	NA	NA	NA	NA	NA	NA	NA	No	NA	HPRC,HGSVC,1KG-ONT	Yes	NA	NA	NA	NA	NA	NA
chr22:43980136	chr22-43980136-allele370444-637	INS	636	NA	0.0037821482602118004,0.0,0.0,0.0,0.0	0.00663171	SAMM50(3.0153e-05, 0.878)	NA	NA	NA	NA	NA	NA	NA	NA	No	NA	HPRC,HGSVC,1KG-ONT	Yes	NA	NA	NA	NA	NA	NA
chr22:43980136	chr22-43980136-allele370447-637	INS	636	NA	0.0007564296520423601,0.0,0.000992063492063492,0.0,0.0	NA	SAMM50(3.0153e-05, 0.878)	NA	NA	NA	NA	NA	NA	NA	NA	No	NA	HPRC,HGSVC,1KG-ONT	Yes	NA	NA	NA	NA	NA	NA
chr22:43980136	chr22-43980136-allele370431-633	INS	632	NA	0.009077155824508321,0.0,0.0,0.0019880715705765406,0.0010224948875255625	0.0108499	SAMM50(3.0153e-05, 0.878)	NA	NA	NA	NA	NA	NA	NA	NA	No	NA	HPRC,HGSVC,1KG-ONT	Yes	NA	NA	NA	NA	NA	NA
chr22:43980136	chr22-43980136-allele370436-625	INS	624	NA	0.007564296520423601,0.001440922190201729,0.000992063492063492,0.003976143141153081,0.0010224948875255625	0.00422108	SAMM50(3.0153e-05, 0.878)	NA	NA	NA	NA	NA	NA	NA	NA	No	NA	HPRC,HGSVC,1KG-ONT	Yes	NA	NA	NA	NA	NA	NA
chr22:43980136	chr22-43980136-allele370429-629	INS	628	NA	0.01059001512859304,0.010086455331412104,0.003968253968253968,0.007952286282306162,0.007157464212678937	0.000279221	SAMM50(3.0153e-05, 0.878)	NA	NA	NA	NA	NA	NA	NA	NA	No	NA	HPRC,HGSVC,1KG-ONT	Yes	NA	NA	NA	NA	NA	NA
chr22:43980136	chr22-43980136-allele370440-621	INS	620	NA	0.0022692889561270802,0.0,0.0,0.0,0.0	0.00377908	SAMM50(3.0153e-05, 0.878)	NA	NA	NA	NA	NA	NA	NA	NA	No	NA	HPRC,HGSVC,1KG-ONT	Yes	NA	NA	NA	NA	NA	NA
chr22:43980163	chr22-43980163-allele370457-878	INS	877	NA	0.0,0.002881844380403458,0.0,0.009940357852882704,0.002044989775051125	0.00207258	SAMM50(3.0153e-05, 0.878)	NA	NA	NA	NA	NA	NA	NA	NA	No	NA	HPRC,HGSVC,1KG-ONT	Yes	NA	NA	NA	NA	NA	NA
chr22:43980166	chr22-43980166-allele370458-656	INS	655	NA	0.0007564296520423601,0.0,0.0,0.0019880715705765406,0.0010224948875255625	NA	SAMM50(3.0153e-05, 0.878)	NA	NA	NA	NA	NA	NA	NA	NA	No	NA	HPRC,HGSVC,1KG-ONT	Yes	NA	NA	NA	NA	NA	NA
chr22:43984831	chr22-43984831-allele370492-1	DEL	1410	NA	0.03177004538577912,0.001440922190201729,0.0,0.0,0.0	0.0558081	SAMM50(3.0153e-05, 0.878)	NA	NA	NA	NA	NA	NA	NA	NA	No	NA	HPRC,HGSVC,1KG-ONT	Yes	NA	NA	NA	NA	NA	NA
chr22:44015103	chr22-44015103-allele370790-1	DEL	1245	NA	0.0022692889561270802,0.0,0.0,0.0,0.0	0.00377908	PARVB(1.505e-08, 1.268)	NA	NA	NA	NA	NA	NA	NA	NA	No	NA	No	Yes	NA	NA	NA	NA	NA	NA
chr22:44019386	chr22-44019386-allele370851-214	INS	213	NA	0.03252647503782148,0.0,0.0,0.0,0.0	0.0594063	PARVB(1.505e-08, 1.268)	NA	NA	NA	NA	NA	NA	NA	NA	No	NA	HPRC,HGSVC,1KG-ONT	Yes	NA	NA	NA	NA	NA	NA
chr22:44019386	chr22-44019386-allele370850-195	INS	194	NA	0.0015128593040847202,0.0,0.0,0.0,0.0	0.00234988	PARVB(1.505e-08, 1.268)	NA	NA	NA	NA	NA	NA	NA	NA	No	NA	HPRC,HGSVC,1KG-ONT	Yes	NA	NA	NA	NA	NA	NA
chr22:44034241	chr22-44034241-allele371119-1	DEL	62	NA	0.0030257186081694403,0.004322766570605188,0.000992063492063492,0.02186878727634195,0.002044989775051125	0.00113386	PARVB(1.505e-08, 1.268)	NA	NA	NA	NA	NA	NA	NA	NA	No	NA	HGSVC	No	NA	NA	NA	NA	NA	NA
chr22:44034253	chr22-44034253-allele371123-123	INS	122	NA	0.0,0.001440922190201729,0.0,0.0,0.0010224948875255625	NA	PARVB(1.505e-08, 1.268)	NA	NA	NA	NA	NA	NA	NA	NA	No	NA	HPRC,HGSVC	No	NA	NA	NA	NA	NA	NA
chr22:44034253	chr22-44034253-allele371122-156	INS	155	NA	0.0,0.0,0.0,0.006958250497017893,0.0	0.000778337	PARVB(1.505e-08, 1.268)	NA	NA	NA	NA	NA	NA	NA	NA	No	NA	HPRC,HGSVC	No	NA	NA	NA	NA	NA	NA
chr22:44034253	chr22-44034253-allele371124-64	INS	63	NA	0.0007564296520423601,0.001440922190201729,0.0,0.0,0.0	NA	PARVB(1.505e-08, 1.268)	NA	NA	NA	NA	NA	NA	NA	NA	No	NA	HPRC,1KG-ONT	No	NA	NA	NA	NA	NA	NA
chr22:44034263	chr22-44034263-allele371128-156	INS	155	NA	0.0,0.0,0.0,0.006958250497017893,0.0	0.000778337	PARVB(1.505e-08, 1.268)	NA	NA	NA	NA	NA	NA	NA	NA	No	NA	HPRC,HGSVC	No	NA	NA	NA	NA	NA	NA
chr22:44034284	chr22-44034284-allele371130-94	INS	93	NA	0.0007564296520423601,0.0,0.0,0.0,0.0	0.000918741	PARVB(1.505e-08, 1.268)	NA	NA	NA	NA	NA	NA	NA	NA	No	NA	HPRC	No	NA	NA	NA	NA	NA	NA
chr22:44066780	chr22-44066780-allele371498-52	INS	51	NA	0.0007564296520423601,0.0,0.0,0.0,0.0	0.000918741	PARVB(1.505e-08, 1.268)	NA	NA	NA	NA	NA	NA	NA	NA	No	NA	No	Yes	NA	NA	NA	NA	NA	NA
chr22:44094540	chr22-44094540-allele371771-1	DEL	574	NA	0.009077155824508321,0.01729106628242075,0.0,0.019880715705765408,0.003067484662576687	NA	PARVB(1.505e-08, 1.268)	NA	NA	NA	NA	NA	NA	NA	NA	No	NA	HGSVC,1KG-ONT	Yes	NA	NA	NA	NA	NA	NA
chr22:44112686	chr22-44112686-allele372041-893	INS	892	NA	0.019667170953101363,0.11815561959654179,0.07043650793650794,0.13717693836978131,0.07464212678936605	0.0418953	PARVB(1.505e-08, 1.268)	NA	NA	NA	NA	NA	NA	NA	NA	Yes	NA	HPRC,HGSVC,1KG-ONT	No	NA	NA	NA	NA	NA	NA
chr22:44112686	chr22-44112686-allele372048-889	INS	888	NA	0.00680786686838124,0.001440922190201729,0.0,0.0009940357852882703,0.0	0.00830758	PARVB(1.505e-08, 1.268)	NA	NA	NA	NA	NA	NA	NA	NA	Yes	NA	HPRC,HGSVC,1KG-ONT	No	NA	NA	NA	NA	NA	NA
chr22:44112686	chr22-44112686-allele372042-639	INS	638	NA	0.007564296520423601,0.0,0.0,0.0,0.0	0.0137297	PARVB(1.505e-08, 1.268)	NA	NA	NA	NA	NA	NA	NA	NA	Yes	NA	HPRC,HGSVC,1KG-ONT	No	NA	NA	NA	NA	NA	NA
chr22:44112686	chr22-44112686-allele372046-893	INS	892	NA	0.0,0.0,0.000992063492063492,0.0009940357852882703,0.0	NA	PARVB(1.505e-08, 1.268)	NA	NA	NA	NA	NA	NA	NA	NA	Yes	NA	HPRC,HGSVC,1KG-ONT	No	NA	NA	NA	NA	NA	NA
chr22:44112697	chr22-44112697-allele372054-1	DEL	1559	NA	0.07261724659606657,0.010086455331412104,0.001984126984126984,0.010934393638170975,0.017382413087934562	0.0719173	PARVB(1.505e-08, 1.268)	NA	NA	NA	NA	NA	NA	NA	NA	Yes	NA	HGSVC	Yes	NA	NA	NA	NA	NA	NA
chr22:44112697	chr22-44112697-allele372053-1	DEL	1238	NA	0.0007564296520423601,0.0,0.0,0.0,0.0	0.000918741	PARVB(1.505e-08, 1.268)	NA	NA	NA	NA	NA	NA	NA	NA	Yes	NA	HGSVC	Yes	NA	NA	NA	NA	NA	NA
chr22:44112701	chr22-44112701-allele372058-103	INS	102	NA	0.0022692889561270802,0.001440922190201729,0.0,0.0,0.0010224948875255625	0.000980669	PARVB(1.505e-08, 1.268)	NA	NA	NA	NA	NA	NA	NA	NA	Yes	NA	HPRC,HGSVC	No	NA	NA	NA	NA	NA	NA
chr22:44112701	chr22-44112701-allele372059-136	INS	135	NA	0.0,0.0,0.0,0.0,0.006134969325153374	0.000593574	PARVB(1.505e-08, 1.268)	NA	NA	NA	NA	NA	NA	NA	NA	Yes	NA	HPRC,HGSVC	No	NA	NA	NA	NA	NA	NA
chr22:44112963	chr22-44112963-allele372117-946	INS	945	NA	0.0037821482602118004,0.0,0.007936507936507936,0.0,0.0	NA	PARVB(1.505e-08, 1.268)	NA	NA	NA	NA	NA	NA	NA	NA	Yes	NA	HPRC,HGSVC,1KG-ONT	No	NA	NA	NA	NA	NA	NA
chr22:44113063	chr22-44113063-allele372141-840	INS	839	NA	0.0007564296520423601,0.0,0.0,0.0,0.0	0.000918741	PARVB(1.505e-08, 1.268)	NA	NA	NA	NA	NA	NA	NA	NA	Yes	NA	HPRC,HGSVC,1KG-ONT	No	NA	NA	NA	NA	NA	NA
chr22:44113119	chr22-44113119-allele372155-1	DEL	70	NA	0.0,0.0,0.0,0.0009940357852882703,0.0	NA	PARVB(1.505e-08, 1.268)	NA	NA	NA	NA	NA	NA	NA	NA	Yes	NA	HPRC,HGSVC	No	NA	NA	NA	NA	NA	NA
chr22:44113316	chr22-44113316-allele372193-149	INS	148	NA	0.0007564296520423601,0.0,0.000992063492063492,0.0,0.0	NA	PARVB(1.505e-08, 1.268)	NA	NA	NA	NA	NA	NA	NA	NA	Yes	NA	HPRC,HGSVC	No	NA	NA	NA	NA	NA	NA
chr22:44113379	chr22-44113379-allele372204-1	DEL	510	NA	0.0045385779122541605,0.002881844380403458,0.0,0.0019880715705765406,0.003067484662576687	0.000832449	PARVB(1.505e-08, 1.268)	NA	NA	NA	NA	NA	NA	NA	NA	Yes	NA	HGSVC,1KG-ONT	No	NA	NA	NA	NA	NA	NA
chr22:44113953	chr22-44113953-allele372337-145	INS	144	NA	0.0045385779122541605,0.0,0.0,0.0,0.0	0.00805514	PARVB(1.505e-08, 1.268)	NA	NA	NA	NA	NA	NA	NA	NA	Yes	NA	HGSVC	No	NA	NA	NA	NA	NA	NA
chr22:44114040	chr22-44114040-allele372354-182	INS	181	NA	0.0,0.0,0.0,0.0,0.0010224948875255625	NA	PARVB(1.505e-08, 1.268)	NA	NA	NA	NA	NA	NA	NA	NA	Yes	NA	HGSVC	No	NA	NA	NA	NA	NA	NA
chr22:44114287	chr22-44114287-allele372389-1	DEL	73	NA	0.00529500756429652,0.0,0.0,0.0,0.0	0.00947665	PARVB(1.505e-08, 1.268)	NA	NA	NA	NA	NA	NA	NA	NA	Yes	NA	HPRC,HGSVC	No	NA	NA	NA	NA	NA	NA
chr22:44114320	chr22-44114320-allele372400-101	INS	100	NA	0.0794251134644478,0.012968299711815562,0.01488095238095238,0.0009940357852882703,0.0010224948875255625	0.0962788	PARVB(1.505e-08, 1.268)	NA	NA	NA	NA	NA	NA	NA	NA	Yes	NA	HPRC,HGSVC	No	NA	NA	NA	NA	NA	NA
chr22:44114405	chr22-44114405-allele372424-1	DEL	424	NA	0.00529500756429652,0.0,0.0,0.0,0.0	0.00947665	PARVB(1.505e-08, 1.268)	NA	NA	NA	NA	NA	NA	NA	NA	Yes	NA	HPRC,HGSVC,1KG-ONT	No	NA	NA	NA	NA	NA	NA
chr22:44114464	chr22-44114464-allele372434-1	DEL	210	NA	0.0015128593040847202,0.0,0.0,0.0,0.0	0.00234988	PARVB(1.505e-08, 1.268)	NA	NA	NA	NA	NA	NA	NA	NA	Yes	NA	HPRC,HGSVC,1KG-ONT	Yes	NA	NA	NA	NA	NA	NA
chr22:44114576	chr22-44114576-allele372460-182	INS	181	NA	0.0007564296520423601,0.002881844380403458,0.0,0.004970178926441352,0.0	NA	PARVB(1.505e-08, 1.268)	NA	NA	NA	NA	NA	NA	NA	NA	Yes	NA	HGSVC	No	NA	NA	NA	NA	NA	NA
chr22:44114674	chr22-44114674-allele372485-967	INS	966	NA	0.0007564296520423601,0.0,0.001984126984126984,0.0,0.0	NA	PARVB(1.505e-08, 1.268)	NA	NA	NA	NA	NA	NA	NA	NA	Yes	NA	No	No	NA	NA	NA	NA	NA	NA
chr22:44114683	chr22-44114683-allele372487-1	DEL	70	NA	0.0007564296520423601,0.0,0.0,0.0,0.0	0.000918741	PARVB(1.505e-08, 1.268)	NA	NA	NA	NA	NA	NA	NA	NA	Yes	NA	HGSVC,1KG-ONT	No	NA	NA	NA	NA	NA	NA
chr22:44114864	chr22-44114864-allele372525-317	INS	316	NA	0.0022692889561270802,0.0,0.0,0.0,0.0	0.00377908	PARVB(1.505e-08, 1.268)	NA	NA	NA	NA	NA	NA	NA	NA	Yes	NA	No	No	NA	NA	NA	NA	NA	NA
chr22:44114971	chr22-44114971-allele372566-1	DEL	185	NA	0.0,0.005763688760806916,0.0,0.0,0.0	NA	PARVB(1.505e-08, 1.268)	NA	NA	NA	NA	NA	NA	NA	NA	Yes	NA	HPRC,HGSVC,1KG-ONT	No	NA	NA	NA	NA	NA	NA
chr22:44114977	chr22-44114977-allele372568-107	INS	106	NA	0.0030257186081694403,0.0,0.0,0.0,0.0010224948875255625	0.00328379	PARVB(1.505e-08, 1.268)	NA	NA	NA	NA	NA	NA	NA	NA	Yes	NA	No	No	NA	NA	NA	NA	NA	NA
chr22:44114977	chr22-44114977-allele372569-74	INS	73	NA	0.009077155824508321,0.01729106628242075,0.001984126984126984,0.017892644135188866,0.0081799591002045	NA	PARVB(1.505e-08, 1.268)	NA	NA	NA	NA	NA	NA	NA	NA	Yes	NA	No	No	NA	NA	NA	NA	NA	NA
chr22:44115121	chr22-44115121-allele372624-74	INS	73	NA	0.0,0.0,0.0,0.0,0.0010224948875255625	NA	PARVB(1.505e-08, 1.268)	NA	NA	NA	NA	NA	NA	NA	NA	Yes	NA	HGSVC	No	NA	NA	NA	NA	NA	NA
chr22:44115336	chr22-44115336-allele372682-1	DEL	550	NA	0.0,0.001440922190201729,0.0,0.002982107355864811,0.0	0.000224143	PARVB(1.505e-08, 1.268)	NA	NA	NA	NA	NA	NA	NA	NA	Yes	NA	HPRC,HGSVC,1KG-ONT	No	NA	NA	NA	NA	NA	NA
chr22:44115487	chr22-44115487-allele372714-75	INS	74	NA	0.007564296520423601,0.0,0.0,0.0,0.0	0.0137297	PARVB(1.505e-08, 1.268)	NA	NA	NA	NA	NA	NA	NA	NA	Yes	NA	HGSVC	No	NA	NA	NA	NA	NA	NA
chr22:44115487	chr22-44115487-allele372711-1	DEL	111	NA	0.0015128593040847202,0.01729106628242075,0.016865079365079364,0.003976143141153081,0.0010224948875255625	0.0035908	PARVB(1.505e-08, 1.268)	NA	NA	NA	NA	NA	NA	NA	NA	No	NA	HPRC,HGSVC,1KG-ONT	No	NA	NA	NA	NA	NA	NA
chr22:44115504	chr22-44115504-allele372722-1	DEL	74	NA	0.0022692889561270802,0.0,0.0,0.0,0.002044989775051125	0.000980669	PARVB(1.505e-08, 1.268)	NA	NA	NA	NA	NA	NA	NA	NA	No	NA	HPRC,HGSVC	No	NA	NA	NA	NA	NA	NA
chr22:44115598	chr22-44115598-allele372742-75	INS	74	NA	0.08245083207261725,0.06195965417867435,0.01984126984126984,0.061630218687872766,0.027607361963190184	0.0165078	PARVB(1.505e-08, 1.268)	NA	NA	NA	NA	NA	NA	NA	NA	Yes	NA	HGSVC	No	NA	NA	NA	NA	NA	NA
chr22:44115598	chr22-44115598-allele372740-75	INS	74	NA	0.0007564296520423601,0.0,0.0,0.0,0.002044989775051125	NA	PARVB(1.505e-08, 1.268)	NA	NA	NA	NA	NA	NA	NA	NA	Yes	NA	HGSVC	No	NA	NA	NA	NA	NA	NA
chr22:44115600	chr22-44115600-allele372745-251	INS	250	NA	0.012859304084720122,0.0,0.0,0.0,0.0	0.0235872	PARVB(1.505e-08, 1.268)	NA	NA	NA	NA	NA	NA	NA	NA	Yes	NA	HGSVC	No	NA	NA	NA	NA	NA	NA
chr22:44115602	chr22-44115602-allele372747-75	INS	74	NA	0.0037821482602118004,0.0,0.0,0.0,0.0	0.00663171	PARVB(1.505e-08, 1.268)	NA	NA	NA	NA	NA	NA	NA	NA	Yes	NA	HGSVC	No	NA	NA	NA	NA	NA	NA
chr22:44115602	chr22-44115602-allele372748-75	INS	74	NA	0.0007564296520423601,0.005763688760806916,0.001984126984126984,0.033797216699801194,0.016359918200409	0.00865321	PARVB(1.505e-08, 1.268)	NA	NA	NA	NA	NA	NA	NA	NA	Yes	NA	HGSVC	No	NA	NA	NA	NA	NA	NA
chr22:44115611	chr22-44115611-allele372750-1	DEL	67	NA	0.0007564296520423601,0.0,0.0,0.003976143141153081,0.0	NA	PARVB(1.505e-08, 1.268)	NA	NA	NA	NA	NA	NA	NA	NA	No	NA	HPRC,HGSVC	No	NA	NA	NA	NA	NA	NA
chr22:44115750	chr22-44115750-allele372778-260	INS	259	NA	0.0030257186081694403,0.0,0.000992063492063492,0.0,0.002044989775051125	0.00123841	PARVB(1.505e-08, 1.268)	NA	NA	NA	NA	NA	NA	NA	NA	Yes	NA	HGSVC	No	NA	NA	NA	NA	NA	NA
chr22:44115831	chr22-44115831-allele372785-1	DEL	67	NA	0.0007564296520423601,0.0,0.0,0.003976143141153081,0.0	NA	PARVB(1.505e-08, 1.268)	NA	NA	NA	NA	NA	NA	NA	NA	No	NA	HPRC,HGSVC	No	NA	NA	NA	NA	NA	NA
chr22:44115925	chr22-44115925-allele372800-115	INS	114	NA	0.0015128593040847202,0.001440922190201729,0.0,0.0,0.0	0.00077342	PARVB(1.505e-08, 1.268)	NA	NA	NA	NA	NA	NA	NA	NA	No	NA	No	No	NA	NA	NA	NA	NA	NA
chr22:44115934	chr22-44115934-allele372803-884	INS	883	NA	0.01059001512859304,0.0,0.0,0.0,0.0	0.0193739	PARVB(1.505e-08, 1.268)	NA	NA	NA	NA	NA	NA	NA	NA	No	NA	No	No	NA	NA	NA	NA	NA	NA
chr22:44115934	chr22-44115934-allele372801-74	INS	73	NA	0.0015128593040847202,0.025936599423631124,0.000992063492063492,0.005964214711729622,0.007157464212678937	0.00323327	PARVB(1.505e-08, 1.268)	NA	NA	NA	NA	NA	NA	NA	NA	No	NA	HGSVC	No	NA	NA	NA	NA	NA	NA
chr22:44115934	chr22-44115934-allele372804-74	INS	73	NA	0.0,0.001440922190201729,0.0,0.0,0.0	NA	PARVB(1.505e-08, 1.268)	NA	NA	NA	NA	NA	NA	NA	NA	No	NA	HGSVC	No	NA	NA	NA	NA	NA	NA
chr22:44115945	chr22-44115945-allele372806-1784	INS	1783	NA	0.0030257186081694403,0.0,0.016865079365079364,0.0,0.0	NA	PARVB(1.505e-08, 1.268)	NA	NA	NA	NA	NA	NA	NA	NA	No	NA	HPRC	No	NA	NA	NA	NA	NA	NA
chr22:44122502	chr22-44122502-allele372913-1	DEL	54	NA	0.0015128593040847202,0.0,0.0,0.0,0.0	0.00234988	PARVB(1.505e-08, 1.268)	NA	NA	NA	NA	NA	NA	NA	NA	No	NA	HPRC,HGSVC,1KG-ONT	No	NA	NA	NA	NA	NA	NA
chr22:44122512	chr22-44122512-allele372915-1	DEL	50	NA	0.08396369137670197,0.01440922190201729,0.0,0.002982107355864811,0.0	0.12338	PARVB(1.505e-08, 1.268)	NA	NA	NA	NA	NA	NA	NA	NA	No	NA	HPRC,HGSVC,1KG-ONT	No	NA	NA	NA	NA	NA	NA
chr22:44124556	chr22-44124556-allele372969-1	DEL	60	NA	0.05219364599092285,0.01440922190201729,0.0,0.002982107355864811,0.0	0.0698924	PARVB(1.505e-08, 1.268)	NA	NA	NA	NA	NA	NA	NA	NA	No	NA	HPRC,HGSVC,1KG-ONT	Yes	NA	NA	NA	NA	NA	NA
chr22:44124630	chr22-44124630-allele372973-1	DEL	61	NA	0.0416036308623298,0.001440922190201729,0.0,0.0,0.0	0.0733192	PARVB(1.505e-08, 1.268)	NA	NA	NA	NA	NA	NA	NA	NA	No	NA	HPRC,HGSVC,1KG-ONT	No	NA	NA	NA	NA	NA	NA
chr22:44154975	chr22-44154975-allele373386-1	DEL	72	NA	0.06580937972768533,0.22910662824207492,0.18551587301587302,0.06660039761431412,0.2985685071574642	0.0565358	PARVB(1.505e-08, 1.268)	NA	NA	NA	NA	NA	NA	NA	NA	No	NA	HPRC,HGSVC,1KG-ONT	No	NA	NA	NA	NA	NA	NA
chr22:44169061	chr22-44169061-allele373577-1	DEL	1082	NA	0.14826021180030258,0.011527377521613832,0.000992063492063492,0.0,0.0	0.231986	PARVB(1.505e-08, 1.268)	NA	NA	NA	NA	NA	NA	NA	NA	No	NA	HPRC,HGSVC,1KG-ONT	Yes	NA	NA	NA	NA	NA	NA
chr22:44198936	chr22-44198936-allele373897-105	INS	104	NA	0.00529500756429652,0.0,0.0,0.0,0.003067484662576687	0.00451357	PARVG(5.0676e-10, 1.037)	NA	NA	NA	NA	NA	NA	NA	NA	No	NA	HPRC,HGSVC	Yes	NA	NA	NA	NA	NA	NA
chr22:44198936	chr22-44198936-allele373896-117	INS	116	NA	0.06656580937972768,0.15994236311239193,0.03968253968253968,0.02882703777335984,0.016359918200409	0.00114261	PARVG(5.0676e-10, 1.037)	NA	NA	NA	NA	NA	NA	NA	NA	No	NA	HPRC,HGSVC	Yes	NA	NA	NA	NA	NA	NA
chr22:44198937	chr22-44198937-allele373928-97	INS	96	NA	0.0007564296520423601,0.0,0.0,0.0,0.0	0.000918741	PARVG(5.0676e-10, 1.037)	NA	NA	NA	NA	NA	NA	NA	NA	No	NA	HPRC,HGSVC	Yes	NA	NA	NA	NA	NA	NA
chr22:44198937	chr22-44198937-allele373904-73	INS	72	NA	0.02118003025718608,0.002881844380403458,0.0,0.0,0.0	0.0345152	PARVG(5.0676e-10, 1.037)	NA	NA	NA	NA	NA	NA	NA	NA	No	NA	HPRC,HGSVC,1KG-ONT	Yes	NA	NA	NA	NA	NA	NA
chr22:44198937	chr22-44198937-allele373903-69	INS	68	NA	0.0030257186081694403,0.0,0.0,0.0,0.0	0.00520636	PARVG(5.0676e-10, 1.037)	NA	NA	NA	NA	NA	NA	NA	NA	No	NA	HPRC,HGSVC,1KG-ONT	Yes	NA	NA	NA	NA	NA	NA
chr22:44198937	chr22-44198937-allele373912-73	INS	72	NA	0.0007564296520423601,0.0,0.0,0.0,0.0	0.000918741	PARVG(5.0676e-10, 1.037)	NA	NA	NA	NA	NA	NA	NA	NA	No	NA	HPRC,HGSVC,1KG-ONT	Yes	NA	NA	NA	NA	NA	NA
chr22:44198937	chr22-44198937-allele373911-117	INS	116	NA	0.0113464447806354,0.0,0.0,0.0,0.0	0.0207802	PARVG(5.0676e-10, 1.037)	NA	NA	NA	NA	NA	NA	NA	NA	No	NA	HPRC,HGSVC	Yes	NA	NA	NA	NA	NA	NA
chr22:44198937	chr22-44198937-allele373921-81	INS	80	NA	0.0007564296520423601,0.0,0.0,0.0009940357852882703,0.0010224948875255625	NA	PARVG(5.0676e-10, 1.037)	NA	NA	NA	NA	NA	NA	NA	NA	No	NA	HPRC,HGSVC,1KG-ONT	Yes	NA	NA	NA	NA	NA	NA
chr22:44198937	chr22-44198937-allele373913-117	INS	116	NA	0.0,0.001440922190201729,0.0,0.0009940357852882703,0.0010224948875255625	3.94758e-05	PARVG(5.0676e-10, 1.037)	NA	NA	NA	NA	NA	NA	NA	NA	No	NA	HPRC,HGSVC	Yes	NA	NA	NA	NA	NA	NA
chr22:44198937	chr22-44198937-allele373930-77	INS	76	NA	0.0,0.001440922190201729,0.001984126984126984,0.0,0.0	3.94758e-05	PARVG(5.0676e-10, 1.037)	NA	NA	NA	NA	NA	NA	NA	NA	No	NA	HPRC,HGSVC,1KG-ONT	Yes	NA	NA	NA	NA	NA	NA
chr22:44198937	chr22-44198937-allele373901-81	INS	80	NA	0.0030257186081694403,0.0345821325648415,0.07539682539682539,0.04473161033797217,0.04703476482617587	0.0307121	PARVG(5.0676e-10, 1.037)	NA	NA	NA	NA	NA	NA	NA	NA	No	NA	HPRC,HGSVC,1KG-ONT	Yes	NA	NA	NA	NA	NA	NA
chr22:44198937	chr22-44198937-allele373916-81	INS	80	NA	0.0022692889561270802,0.0,0.0,0.0,0.0	0.00377908	PARVG(5.0676e-10, 1.037)	NA	NA	NA	NA	NA	NA	NA	NA	No	NA	HPRC,HGSVC,1KG-ONT	Yes	NA	NA	NA	NA	NA	NA
chr22:44198937	chr22-44198937-allele373899-81	INS	80	NA	0.0037821482602118004,0.0,0.0,0.0,0.0	0.00663171	PARVG(5.0676e-10, 1.037)	NA	NA	NA	NA	NA	NA	NA	NA	No	NA	HPRC,HGSVC,1KG-ONT	Yes	NA	NA	NA	NA	NA	NA
chr22:44198937	chr22-44198937-allele373905-113	INS	112	NA	0.012102874432677761,0.0,0.001984126984126984,0.0,0.0	0.0179502	PARVG(5.0676e-10, 1.037)	NA	NA	NA	NA	NA	NA	NA	NA	No	NA	HPRC,HGSVC	Yes	NA	NA	NA	NA	NA	NA
chr22:44198937	chr22-44198937-allele373906-119	INS	118	NA	0.00529500756429652,0.001440922190201729,0.002976190476190476,0.0009940357852882703,0.005112474437627812	0.000472985	PARVG(5.0676e-10, 1.037)	NA	NA	NA	NA	NA	NA	NA	NA	No	NA	HPRC,HGSVC	Yes	NA	NA	NA	NA	NA	NA
chr22:44198937	chr22-44198937-allele373908-77	INS	76	NA	0.0007564296520423601,0.008645533141210375,0.002976190476190476,0.03876739562624255,0.003067484662576687	0.00774055	PARVG(5.0676e-10, 1.037)	NA	NA	NA	NA	NA	NA	NA	NA	No	NA	HPRC,HGSVC,1KG-ONT	Yes	NA	NA	NA	NA	NA	NA
chr22:44198937	chr22-44198937-allele373915-77	INS	76	NA	0.0015128593040847202,0.0,0.0,0.0,0.0	0.00234988	PARVG(5.0676e-10, 1.037)	NA	NA	NA	NA	NA	NA	NA	NA	No	NA	HPRC,HGSVC,1KG-ONT	Yes	NA	NA	NA	NA	NA	NA
chr22:44198937	chr22-44198937-allele373900-77	INS	76	NA	0.030257186081694403,0.11239193083573487,0.08928571428571429,0.21272365805168986,0.10429447852760736	0.0522387	PARVG(5.0676e-10, 1.037)	NA	NA	NA	NA	NA	NA	NA	NA	No	NA	HPRC,HGSVC,1KG-ONT	Yes	NA	NA	NA	NA	NA	NA
chr22:44198937	chr22-44198937-allele373898-73	INS	72	NA	0.0007564296520423601,0.0,0.0,0.0,0.0	0.000918741	PARVG(5.0676e-10, 1.037)	NA	NA	NA	NA	NA	NA	NA	NA	No	NA	HPRC,HGSVC,1KG-ONT	Yes	NA	NA	NA	NA	NA	NA
chr22:44198937	chr22-44198937-allele373909-121	INS	120	NA	0.00529500756429652,0.0,0.0,0.0,0.0	0.00947665	PARVG(5.0676e-10, 1.037)	NA	NA	NA	NA	NA	NA	NA	NA	No	NA	HPRC,HGSVC	Yes	NA	NA	NA	NA	NA	NA
chr22:44198937	chr22-44198937-allele373917-89	INS	88	NA	0.0007564296520423601,0.0,0.0,0.0,0.0	0.000918741	PARVG(5.0676e-10, 1.037)	NA	NA	NA	NA	NA	NA	NA	NA	No	NA	HPRC,HGSVC	Yes	NA	NA	NA	NA	NA	NA
chr22:44198945	chr22-44198945-allele373952-117	INS	116	NA	0.03252647503782148,0.0,0.0,0.0,0.0	0.0593375	PARVG(5.0676e-10, 1.037)	NA	NA	NA	NA	NA	NA	NA	NA	No	NA	HPRC,HGSVC	Yes	NA	NA	NA	NA	NA	NA
chr22:44198945	chr22-44198945-allele373959-113	INS	112	NA	0.0007564296520423601,0.0,0.0,0.0,0.0	0.000918741	PARVG(5.0676e-10, 1.037)	NA	NA	NA	NA	NA	NA	NA	NA	No	NA	HPRC,HGSVC	Yes	NA	NA	NA	NA	NA	NA
chr22:44198945	chr22-44198945-allele373971-129	INS	128	NA	0.0015128593040847202,0.0,0.0,0.0,0.0	0.00234988	PARVG(5.0676e-10, 1.037)	NA	NA	NA	NA	NA	NA	NA	NA	No	NA	HPRC,HGSVC	Yes	NA	NA	NA	NA	NA	NA
chr22:44198945	chr22-44198945-allele373974-121	INS	120	NA	0.0,0.001440922190201729,0.0,0.0,0.0	NA	PARVG(5.0676e-10, 1.037)	NA	NA	NA	NA	NA	NA	NA	NA	No	NA	HPRC,HGSVC	Yes	NA	NA	NA	NA	NA	NA
chr22:44198945	chr22-44198945-allele373948-119	INS	118	NA	0.006051437216338881,0.008645533141210375,0.0625,0.0,0.08793456032719836	0.0197973	PARVG(5.0676e-10, 1.037)	NA	NA	NA	NA	NA	NA	NA	NA	No	NA	HPRC,HGSVC	Yes	NA	NA	NA	NA	NA	NA
chr22:44198945	chr22-44198945-allele373962-121	INS	120	NA	0.0015128593040847202,0.001440922190201729,0.0,0.0,0.0	0.00077342	PARVG(5.0676e-10, 1.037)	NA	NA	NA	NA	NA	NA	NA	NA	No	NA	HPRC,HGSVC	Yes	NA	NA	NA	NA	NA	NA
chr22:44198945	chr22-44198945-allele373966-121	INS	120	NA	0.0007564296520423601,0.0,0.0,0.004970178926441352,0.0010224948875255625	NA	PARVG(5.0676e-10, 1.037)	NA	NA	NA	NA	NA	NA	NA	NA	No	NA	HPRC,HGSVC	Yes	NA	NA	NA	NA	NA	NA
chr22:44198945	chr22-44198945-allele373947-129	INS	128	NA	0.12481089258698941,0.03025936599423631,0.060515873015873016,0.018886679920477135,0.032719836400818	0.0669465	PARVG(5.0676e-10, 1.037)	NA	NA	NA	NA	NA	NA	NA	NA	No	NA	HPRC,HGSVC	Yes	NA	NA	NA	NA	NA	NA
chr22:44198945	chr22-44198945-allele373954-121	INS	120	NA	0.0007564296520423601,0.008645533141210375,0.002976190476190476,0.002982107355864811,0.017382413087934562	0.00372752	PARVG(5.0676e-10, 1.037)	NA	NA	NA	NA	NA	NA	NA	NA	No	NA	HPRC,HGSVC	Yes	NA	NA	NA	NA	NA	NA
chr22:44198945	chr22-44198945-allele373968-125	INS	124	NA	0.0,0.0,0.0,0.003976143141153081,0.0	0.000224143	PARVG(5.0676e-10, 1.037)	NA	NA	NA	NA	NA	NA	NA	NA	No	NA	HPRC,HGSVC	Yes	NA	NA	NA	NA	NA	NA
chr22:44198945	chr22-44198945-allele373953-121	INS	120	NA	0.0022692889561270802,0.001440922190201729,0.0,0.0,0.0	0.0019853	PARVG(5.0676e-10, 1.037)	NA	NA	NA	NA	NA	NA	NA	NA	No	NA	HPRC,HGSVC	Yes	NA	NA	NA	NA	NA	NA
chr22:44198945	chr22-44198945-allele373977-121	INS	120	NA	0.0,0.0,0.002976190476190476,0.0,0.0	3.94758e-05	PARVG(5.0676e-10, 1.037)	NA	NA	NA	NA	NA	NA	NA	NA	No	NA	HPRC,HGSVC	Yes	NA	NA	NA	NA	NA	NA
chr22:44198945	chr22-44198945-allele373949-109	INS	108	NA	0.0,0.0,0.001984126984126984,0.002982107355864811,0.0010224948875255625	0.000593574	PARVG(5.0676e-10, 1.037)	NA	NA	NA	NA	NA	NA	NA	NA	No	NA	HPRC,HGSVC	Yes	NA	NA	NA	NA	NA	NA
chr22:44198945	chr22-44198945-allele373967-101	INS	100	NA	0.0022692889561270802,0.0,0.0,0.0,0.0	0.00377908	PARVG(5.0676e-10, 1.037)	NA	NA	NA	NA	NA	NA	NA	NA	No	NA	HPRC,HGSVC	Yes	NA	NA	NA	NA	NA	NA
chr22:44198945	chr22-44198945-allele373956-117	INS	116	NA	0.009077155824508321,0.0,0.0,0.0,0.0	0.0165556	PARVG(5.0676e-10, 1.037)	NA	NA	NA	NA	NA	NA	NA	NA	No	NA	HPRC,HGSVC	Yes	NA	NA	NA	NA	NA	NA
chr22:44198945	chr22-44198945-allele373961-121	INS	120	NA	0.0007564296520423601,0.0,0.0,0.0,0.0	0.000918741	PARVG(5.0676e-10, 1.037)	NA	NA	NA	NA	NA	NA	NA	NA	No	NA	HPRC,HGSVC	Yes	NA	NA	NA	NA	NA	NA
chr22:44198945	chr22-44198945-allele373951-117	INS	116	NA	0.01739788199697428,0.004322766570605188,0.0,0.0,0.0	0.025709	PARVG(5.0676e-10, 1.037)	NA	NA	NA	NA	NA	NA	NA	NA	No	NA	HPRC,HGSVC	Yes	NA	NA	NA	NA	NA	NA
chr22:44198948	chr22-44198948-allele373979-65	INS	64	NA	0.00680786686838124,0.023054755043227664,0.08035714285714286,0.073558648111332,0.08895705521472393	0.0381518	PARVG(5.0676e-10, 1.037)	NA	NA	NA	NA	NA	NA	NA	NA	No	NA	HPRC,HGSVC,1KG-ONT	Yes	NA	NA	NA	NA	NA	NA
chr22:44198949	chr22-44198949-allele373980-77	INS	76	NA	0.015128593040847202,0.004322766570605188,0.0,0.0,0.0	0.0216148	PARVG(5.0676e-10, 1.037)	NA	NA	NA	NA	NA	NA	NA	NA	No	NA	HPRC,HGSVC,1KG-ONT	Yes	NA	NA	NA	NA	NA	NA
chr22:44198949	chr22-44198949-allele373982-117	INS	116	NA	0.0015128593040847202,0.06340057636887608,0.034722222222222224,0.005964214711729622,0.00408997955010225	0.0137149	PARVG(5.0676e-10, 1.037)	NA	NA	NA	NA	NA	NA	NA	NA	No	NA	HPRC,HGSVC	Yes	NA	NA	NA	NA	NA	NA
chr22:44198953	chr22-44198953-allele373983-78	INS	77	NA	0.0,0.0,0.0,0.0009940357852882703,0.0	NA	PARVG(5.0676e-10, 1.037)	NA	NA	NA	NA	NA	NA	NA	NA	No	NA	HPRC,HGSVC,1KG-ONT	Yes	NA	NA	NA	NA	NA	NA
chr22:44198953	chr22-44198953-allele373985-80	INS	79	NA	0.0030257186081694403,0.001440922190201729,0.000992063492063492,0.002982107355864811,0.006134969325153374	NA	PARVG(5.0676e-10, 1.037)	NA	NA	NA	NA	NA	NA	NA	NA	No	NA	HPRC,HGSVC,1KG-ONT	Yes	NA	NA	NA	NA	NA	NA
chr22:44198953	chr22-44198953-allele373984-74	INS	73	NA	0.0030257186081694403,0.0,0.0,0.0009940357852882703,0.0	0.00328379	PARVG(5.0676e-10, 1.037)	NA	NA	NA	NA	NA	NA	NA	NA	No	NA	HPRC,HGSVC,1KG-ONT	Yes	NA	NA	NA	NA	NA	NA
chr22:44198953	chr22-44198953-allele373986-205	INS	204	NA	0.0,0.0,0.0,0.0,0.012269938650306749	0.00170264	PARVG(5.0676e-10, 1.037)	NA	NA	NA	NA	NA	NA	NA	NA	No	NA	HPRC	Yes	NA	NA	NA	NA	NA	NA
chr22:44198956	chr22-44198956-allele373988-100	INS	99	NA	0.0007564296520423601,0.0,0.0,0.0,0.0	0.000918741	PARVG(5.0676e-10, 1.037)	NA	NA	NA	NA	NA	NA	NA	NA	No	NA	HPRC,HGSVC	Yes	NA	NA	NA	NA	NA	NA
chr22:44198957	chr22-44198957-allele373997-81	INS	80	NA	0.00832072617246596,0.0,0.0,0.0,0.0	0.0151436	PARVG(5.0676e-10, 1.037)	NA	NA	NA	NA	NA	NA	NA	NA	No	NA	HPRC,HGSVC,1KG-ONT	Yes	NA	NA	NA	NA	NA	NA
chr22:44198957	chr22-44198957-allele373991-85	INS	84	NA	0.031013615733736764,0.002881844380403458,0.0,0.0,0.0	0.0522866	PARVG(5.0676e-10, 1.037)	NA	NA	NA	NA	NA	NA	NA	NA	No	NA	HPRC,HGSVC	Yes	NA	NA	NA	NA	NA	NA
chr22:44198957	chr22-44198957-allele373992-85	INS	84	NA	0.01361573373676248,0.0,0.0,0.0,0.0	0.0249879	PARVG(5.0676e-10, 1.037)	NA	NA	NA	NA	NA	NA	NA	NA	No	NA	HPRC,HGSVC	Yes	NA	NA	NA	NA	NA	NA
chr22:44198957	chr22-44198957-allele373996-81	INS	80	NA	0.0022692889561270802,0.0,0.0,0.0,0.0	0.00377908	PARVG(5.0676e-10, 1.037)	NA	NA	NA	NA	NA	NA	NA	NA	No	NA	HPRC,HGSVC,1KG-ONT	Yes	NA	NA	NA	NA	NA	NA
chr22:44198957	chr22-44198957-allele373999-73	INS	72	NA	0.0030257186081694403,0.0,0.0,0.0,0.0	0.00520636	PARVG(5.0676e-10, 1.037)	NA	NA	NA	NA	NA	NA	NA	NA	No	NA	HPRC,HGSVC,1KG-ONT	Yes	NA	NA	NA	NA	NA	NA
chr22:44198957	chr22-44198957-allele373990-93	INS	92	NA	0.01059001512859304,0.0,0.0,0.0009940357852882703,0.0	0.0171373	PARVG(5.0676e-10, 1.037)	NA	NA	NA	NA	NA	NA	NA	NA	No	NA	HPRC,HGSVC	Yes	NA	NA	NA	NA	NA	NA
chr22:44198957	chr22-44198957-allele373989-85	INS	84	NA	0.046142208774583963,0.005763688760806916,0.0,0.0,0.0	0.0750979	PARVG(5.0676e-10, 1.037)	NA	NA	NA	NA	NA	NA	NA	NA	No	NA	HPRC,HGSVC	Yes	NA	NA	NA	NA	NA	NA
chr22:44198957	chr22-44198957-allele373995-85	INS	84	NA	0.018154311649016642,0.007204610951008645,0.0,0.0009940357852882703,0.006134969325153374	0.0149068	PARVG(5.0676e-10, 1.037)	NA	NA	NA	NA	NA	NA	NA	NA	No	NA	HPRC,HGSVC	Yes	NA	NA	NA	NA	NA	NA
chr22:44198957	chr22-44198957-allele373993-85	INS	84	NA	0.014372163388804841,0.01440922190201729,0.000992063492063492,0.018886679920477135,0.006134969325153374	0.000467977	PARVG(5.0676e-10, 1.037)	NA	NA	NA	NA	NA	NA	NA	NA	No	NA	HPRC,HGSVC	Yes	NA	NA	NA	NA	NA	NA
chr22:44198957	chr22-44198957-allele373994-89	INS	88	NA	0.02193645990922844,0.001440922190201729,0.0,0.0,0.0	0.0380065	PARVG(5.0676e-10, 1.037)	NA	NA	NA	NA	NA	NA	NA	NA	No	NA	HPRC,HGSVC	Yes	NA	NA	NA	NA	NA	NA
chr22:44198961	chr22-44198961-allele374013-61	INS	60	NA	0.0,0.0,0.0,0.0009940357852882703,0.00408997955010225	0.000408842	PARVG(5.0676e-10, 1.037)	NA	NA	NA	NA	NA	NA	NA	NA	No	NA	HPRC,HGSVC,1KG-ONT	Yes	NA	NA	NA	NA	NA	NA
chr22:44198961	chr22-44198961-allele374016-57	INS	56	NA	0.0,0.002881844380403458,0.0,0.002982107355864811,0.005112474437627812	0.00133282	PARVG(5.0676e-10, 1.037)	NA	NA	NA	NA	NA	NA	NA	NA	No	NA	HPRC,HGSVC,1KG-ONT	Yes	NA	NA	NA	NA	NA	NA
chr22:44198961	chr22-44198961-allele374008-61	INS	60	NA	0.04311649016641452,0.08357348703170028,0.24603174603174602,0.14910536779324055,0.1738241308793456	0.0649631	PARVG(5.0676e-10, 1.037)	NA	NA	NA	NA	NA	NA	NA	NA	No	NA	HPRC,HGSVC,1KG-ONT	Yes	NA	NA	NA	NA	NA	NA
chr22:44198961	chr22-44198961-allele374014-85	INS	84	NA	0.0007564296520423601,0.0,0.0,0.0,0.0	0.000918741	PARVG(5.0676e-10, 1.037)	NA	NA	NA	NA	NA	NA	NA	NA	No	NA	HPRC,HGSVC	Yes	NA	NA	NA	NA	NA	NA
chr22:44198961	chr22-44198961-allele374012-73	INS	72	NA	0.0007564296520423601,0.0,0.0,0.0,0.0	0.000918741	PARVG(5.0676e-10, 1.037)	NA	NA	NA	NA	NA	NA	NA	NA	No	NA	HPRC,HGSVC,1KG-ONT	Yes	NA	NA	NA	NA	NA	NA
chr22:44198961	chr22-44198961-allele374007-57	INS	56	NA	0.0022692889561270802,0.023054755043227664,0.005952380952380952,0.02882703777335984,0.013292433537832311	0.00806875	PARVG(5.0676e-10, 1.037)	NA	NA	NA	NA	NA	NA	NA	NA	No	NA	HPRC,HGSVC,1KG-ONT	Yes	NA	NA	NA	NA	NA	NA
chr22:44198961	chr22-44198961-allele374009-65	INS	64	NA	0.0037821482602118004,0.021613832853025938,0.000992063492063492,0.03479125248508946,0.02147239263803681	0.00759974	PARVG(5.0676e-10, 1.037)	NA	NA	NA	NA	NA	NA	NA	NA	No	NA	HPRC,HGSVC,1KG-ONT	Yes	NA	NA	NA	NA	NA	NA
chr22:44198961	chr22-44198961-allele374010-69	INS	68	NA	0.029500756429652043,0.001440922190201729,0.0,0.0,0.0010224948875255625	0.0495391	PARVG(5.0676e-10, 1.037)	NA	NA	NA	NA	NA	NA	NA	NA	No	NA	HPRC,HGSVC,1KG-ONT	Yes	NA	NA	NA	NA	NA	NA
chr22:44198963	chr22-44198963-allele374017-117	INS	116	NA	0.17397881996974282,0.21757925072046108,0.11805555555555555,0.03479125248508946,0.08793456032719836	0.0204381	PARVG(5.0676e-10, 1.037)	NA	NA	NA	NA	NA	NA	NA	NA	No	NA	HPRC,HGSVC	Yes	NA	NA	NA	NA	NA	NA
chr22:44198971	chr22-44198971-allele374020-85	INS	84	NA	0.09833585476550681,0.02881844380403458,0.0,0.02882703777335984,0.010224948875255624	0.0878305	PARVG(5.0676e-10, 1.037)	NA	NA	NA	NA	NA	NA	NA	NA	No	NA	HPRC,HGSVC	Yes	NA	NA	NA	NA	NA	NA
chr22:44207295	chr22-44207295-allele374097-1	DEL	74	NA	0.046898638426626324,0.002881844380403458,0.0,0.0,0.0	0.0804608	PARVG(5.0676e-10, 1.037)	NA	NA	NA	NA	NA	NA	NA	NA	No	NA	HPRC,HGSVC,1KG-ONT	Yes	NA	NA	NA	NA	NA	NA
chr22:44210387	chr22-44210387-allele374120-1	DEL	56	NA	0.029500756429652043,0.004322766570605188,0.0,0.0,0.0	0.0475541	PARVG(5.0676e-10, 1.037)	NA	NA	NA	NA	NA	NA	NA	NA	No	NA	HPRC,1KG-ONT	No	NA	NA	NA	NA	NA	NA
chr22:44213577	chr22-44213577-allele374162-62	INS	61	NA	0.048411497730711045,0.21757925072046108,0.1259920634920635,0.1610337972166998,0.11349693251533742	0.0455582	PARVG(5.0676e-10, 1.037)	NA	NA	NA	NA	NA	NA	NA	NA	No	NA	HPRC,HGSVC,1KG-ONT	No	NA	NA	NA	NA	NA	NA
chr22:44213596	chr22-44213596-allele374165-63	INS	62	NA	0.046898638426626324,0.21037463976945245,0.14781746031746032,0.13320079522862824,0.10633946830265849	0.0438414	PARVG(5.0676e-10, 1.037)	NA	NA	NA	NA	NA	NA	NA	NA	No	NA	HPRC,HGSVC,1KG-ONT	No	NA	NA	NA	NA	NA	NA
chr22:44213620	chr22-44213620-allele374166-66	INS	65	NA	0.07110438729198185,0.10230547550432277,0.007936507936507936,0.15308151093439365,0.044989775051124746	NA	PARVG(5.0676e-10, 1.037)	NA	NA	NA	NA	NA	NA	NA	NA	No	NA	HPRC,HGSVC,1KG-ONT	No	NA	NA	NA	NA	NA	NA
chr22:44213762	chr22-44213762-allele374175-86	INS	85	NA	0.1475037821482602,0.13544668587896252,0.18154761904761904,0.2644135188866799,0.1687116564417178	0.00617888	PARVG(5.0676e-10, 1.037)	NA	NA	NA	NA	NA	NA	NA	NA	No	NA	HPRC,HGSVC,1KG-ONT	No	NA	NA	NA	NA	NA	NA
chr22:44213785	chr22-44213785-allele374180-83	INS	82	NA	0.06354009077155824,0.007204610951008645,0.0,0.0009940357852882703,0.0	0.101371	PARVG(5.0676e-10, 1.037)	NA	NA	NA	NA	NA	NA	NA	NA	No	NA	HPRC,HGSVC,1KG-ONT	No	NA	NA	NA	NA	NA	NA
chr22:44235287	chr22-44235287-allele374510-63	INS	62	NA	0.0,0.0,0.0,0.0,0.0081799591002045	0.000963133	NA	NA	NA	NA	NA	NA	NA	NA	NA	Yes	NA	HPRC,HGSVC	No	NA	NA	NA	NA	NA	NA
chr22:44235387	chr22-44235387-allele374522-823	INS	822	NA	0.4523449319213313,0.4783861671469741,0.4781746031746032,0.4870775347912525,0.47955010224948874	0.0015869	NA	NA	NA	NA	NA	NA	NA	NA	NA	Yes	NA	HPRC,HGSVC,1KG-ONT	Yes	NA	NA	NA	NA	NA	NA
chr22:44235397	chr22-44235397-allele374524-469	INS	468	NA	0.018910741301059002,0.002881844380403458,0.0,0.0,0.0	0.0303794	NA	NA	NA	NA	NA	NA	NA	NA	NA	Yes	NA	HPRC,HGSVC,1KG-ONT	Yes	NA	NA	NA	NA	NA	NA
chr22:44235397	chr22-44235397-allele374523-781	INS	780	NA	0.02723146747352496,0.05187319884726225,0.08630952380952381,0.09741550695825049,0.06134969325153374	0.0194907	NA	NA	NA	NA	NA	NA	NA	NA	NA	Yes	NA	HPRC,HGSVC,1KG-ONT	Yes	NA	NA	NA	NA	NA	NA
chr22:44235397	chr22-44235397-allele374525-468	INS	467	NA	0.0022692889561270802,0.05043227665706052,0.10813492063492064,0.055666003976143144,0.07464212678936605	0.0475614	NA	NA	NA	NA	NA	NA	NA	NA	NA	Yes	NA	HPRC,HGSVC,1KG-ONT	Yes	NA	NA	NA	NA	NA	NA
chr22:44235404	chr22-44235404-allele374528-175	INS	174	NA	0.00680786686838124,0.069164265129683,0.0,0.11829025844930417,0.028629856850715747	0.0262414	NA	NA	NA	NA	NA	NA	NA	NA	NA	Yes	NA	HPRC,HGSVC,1KG-ONT	Yes	NA	NA	NA	NA	NA	NA
chr22:44235404	chr22-44235404-allele374529-172	INS	171	NA	0.0,0.010086455331412104,0.0,0.0,0.00408997955010225	0.00151771	NA	NA	NA	NA	NA	NA	NA	NA	NA	Yes	NA	HPRC,HGSVC,1KG-ONT	Yes	NA	NA	NA	NA	NA	NA
chr22:44235412	chr22-44235412-allele374537-485	INS	484	NA	0.0037821482602118004,0.0,0.0,0.0,0.0	0.00663171	NA	NA	NA	NA	NA	NA	NA	NA	NA	Yes	NA	HPRC,HGSVC,1KG-ONT	Yes	NA	NA	NA	NA	NA	NA
chr22:44235412	chr22-44235412-allele374541-554	INS	553	NA	0.0,0.0,0.0,0.014910536779324055,0.0	0.0022576	NA	NA	NA	NA	NA	NA	NA	NA	NA	Yes	NA	HPRC,HGSVC,1KG-ONT	Yes	NA	NA	NA	NA	NA	NA
chr22:44235412	chr22-44235412-allele374536-486	INS	485	NA	0.01059001512859304,0.059077809798270896,0.03373015873015873,0.006958250497017893,0.013292433537832311	0.00487811	NA	NA	NA	NA	NA	NA	NA	NA	NA	Yes	NA	HPRC,HGSVC,1KG-ONT	Yes	NA	NA	NA	NA	NA	NA
chr22:44235412	chr22-44235412-allele374533-515	INS	514	NA	0.00529500756429652,0.0,0.0,0.0,0.0	0.00947665	NA	NA	NA	NA	NA	NA	NA	NA	NA	Yes	NA	HPRC,HGSVC,1KG-ONT	Yes	NA	NA	NA	NA	NA	NA
chr22:44235412	chr22-44235412-allele374532-529	INS	528	NA	0.02042360060514372,0.001440922190201729,0.001984126984126984,0.0,0.0	0.0311458	NA	NA	NA	NA	NA	NA	NA	NA	NA	Yes	NA	HPRC,HGSVC,1KG-ONT	Yes	NA	NA	NA	NA	NA	NA
chr22:44235412	chr22-44235412-allele374538-488	INS	487	NA	0.0,0.0,0.0,0.0,0.0010224948875255625	NA	NA	NA	NA	NA	NA	NA	NA	NA	NA	Yes	NA	HPRC,HGSVC,1KG-ONT	Yes	NA	NA	NA	NA	NA	NA
chr22:44235412	chr22-44235412-allele374535-515	INS	514	NA	0.02723146747352496,0.0,0.0,0.0009940357852882703,0.0	0.0476277	NA	NA	NA	NA	NA	NA	NA	NA	NA	Yes	NA	HPRC,HGSVC,1KG-ONT	Yes	NA	NA	NA	NA	NA	NA
chr22:44235414	chr22-44235414-allele374543-691	INS	690	NA	0.02723146747352496,0.011527377521613832,0.0,0.002982107355864811,0.0	0.0305358	NA	NA	NA	NA	NA	NA	NA	NA	NA	Yes	NA	HPRC,HGSVC,1KG-ONT	Yes	NA	NA	NA	NA	NA	NA
chr22:44235414	chr22-44235414-allele374542-730	INS	729	NA	0.0030257186081694403,0.0,0.0,0.0,0.005112474437627812	0.000263486	NA	NA	NA	NA	NA	NA	NA	NA	NA	Yes	NA	HPRC,HGSVC,1KG-ONT	Yes	NA	NA	NA	NA	NA	NA
chr22:44235418	chr22-44235418-allele374544-584	INS	583	NA	0.007564296520423601,0.008645533141210375,0.02976190476190476,0.002982107355864811,0.0081799591002045	0.000687078	NA	NA	NA	NA	NA	NA	NA	NA	NA	Yes	NA	HPRC,HGSVC,1KG-ONT	Yes	NA	NA	NA	NA	NA	NA
chr22:44235440	chr22-44235440-allele374546-614	INS	613	NA	0.02042360060514372,0.002881844380403458,0.0,0.0019880715705765406,0.0	0.0293544	NA	NA	NA	NA	NA	NA	NA	NA	NA	Yes	NA	HPRC,HGSVC,1KG-ONT	Yes	NA	NA	NA	NA	NA	NA
chr22:44235445	chr22-44235445-allele374567-731	INS	730	NA	0.0,0.010086455331412104,0.008928571428571428,0.027833001988071572,0.010224948875255624	0.00947954	NA	NA	NA	NA	NA	NA	NA	NA	NA	Yes	NA	HPRC,HGSVC,1KG-ONT	Yes	NA	NA	NA	NA	NA	NA
chr22:44235445	chr22-44235445-allele374563-755	INS	754	NA	0.0,0.004322766570605188,0.01984126984126984,0.03180914512922465,0.0	0.0096662	NA	NA	NA	NA	NA	NA	NA	NA	NA	Yes	NA	HPRC,HGSVC,1KG-ONT	Yes	NA	NA	NA	NA	NA	NA
chr22:44235445	chr22-44235445-allele374558-737	INS	736	NA	0.0,0.0,0.0,0.0,0.009202453987730062	0.00114796	NA	NA	NA	NA	NA	NA	NA	NA	NA	Yes	NA	HPRC,HGSVC,1KG-ONT	Yes	NA	NA	NA	NA	NA	NA
chr22:44235445	chr22-44235445-allele374553-737	INS	736	NA	0.09833585476550681,0.001440922190201729,0.0,0.0,0.0	0.168775	NA	NA	NA	NA	NA	NA	NA	NA	NA	Yes	NA	HPRC,HGSVC,1KG-ONT	Yes	NA	NA	NA	NA	NA	NA
chr22:44235445	chr22-44235445-allele374557-631	INS	630	NA	0.00680786686838124,0.0,0.0,0.0,0.0	0.0123139	NA	NA	NA	NA	NA	NA	NA	NA	NA	Yes	NA	HPRC,HGSVC,1KG-ONT	Yes	NA	NA	NA	NA	NA	NA
chr22:44235445	chr22-44235445-allele374552-491	INS	490	NA	0.0015128593040847202,0.010086455331412104,0.011904761904761904,0.0019880715705765406,0.0	0.00140237	NA	NA	NA	NA	NA	NA	NA	NA	NA	Yes	NA	HPRC,HGSVC,1KG-ONT	Yes	NA	NA	NA	NA	NA	NA
chr22:44235445	chr22-44235445-allele374564-514	INS	513	NA	0.0,0.0,0.022817460317460316,0.008946322067594433,0.010224948875255624	0.00726538	NA	NA	NA	NA	NA	NA	NA	NA	NA	Yes	NA	HPRC,HGSVC,1KG-ONT	Yes	NA	NA	NA	NA	NA	NA
chr22:44235445	chr22-44235445-allele374554-605	INS	604	NA	0.0,0.0,0.0,0.009940357852882704,0.0	0.00133282	NA	NA	NA	NA	NA	NA	NA	NA	NA	Yes	NA	HPRC,HGSVC,1KG-ONT	Yes	NA	NA	NA	NA	NA	NA
chr22:44235445	chr22-44235445-allele374562-777	INS	776	NA	0.0007564296520423601,0.0,0.0,0.0,0.0	0.000918741	NA	NA	NA	NA	NA	NA	NA	NA	NA	Yes	NA	HPRC,HGSVC,1KG-ONT	Yes	NA	NA	NA	NA	NA	NA
chr22:44235445	chr22-44235445-allele374565-558	INS	557	NA	0.0,0.0,0.0,0.009940357852882704,0.0	0.00133282	NA	NA	NA	NA	NA	NA	NA	NA	NA	Yes	NA	HPRC,HGSVC,1KG-ONT	Yes	NA	NA	NA	NA	NA	NA
chr22:44235445	chr22-44235445-allele374551-628	INS	627	NA	0.046898638426626324,0.001440922190201729,0.0,0.0,0.0010224948875255625	0.0804608	NA	NA	NA	NA	NA	NA	NA	NA	NA	Yes	NA	HPRC,HGSVC,1KG-ONT	Yes	NA	NA	NA	NA	NA	NA
chr22:44235445	chr22-44235445-allele374561-535	INS	534	NA	0.0015128593040847202,0.0,0.0,0.0,0.0	0.00234988	NA	NA	NA	NA	NA	NA	NA	NA	NA	Yes	NA	HPRC,HGSVC,1KG-ONT	Yes	NA	NA	NA	NA	NA	NA
chr22:44235445	chr22-44235445-allele374568-735	INS	734	NA	0.0015128593040847202,0.0,0.0,0.0,0.0	0.00234988	NA	NA	NA	NA	NA	NA	NA	NA	NA	Yes	NA	HPRC,HGSVC,1KG-ONT	Yes	NA	NA	NA	NA	NA	NA
chr22:44235459	chr22-44235459-allele374574-640	INS	639	NA	0.0,0.0,0.0,0.004970178926441352,0.023517382413087935	0.00466581	NA	NA	NA	NA	NA	NA	NA	NA	NA	Yes	NA	HPRC,HGSVC,1KG-ONT	Yes	NA	NA	NA	NA	NA	NA
chr22:44235459	chr22-44235459-allele374578-569	INS	568	NA	0.0,0.001440922190201729,0.0,0.0,0.0	NA	NA	NA	NA	NA	NA	NA	NA	NA	NA	Yes	NA	HPRC,HGSVC,1KG-ONT	Yes	NA	NA	NA	NA	NA	NA
chr22:44235459	chr22-44235459-allele374575-807	INS	806	NA	0.00529500756429652,0.004322766570605188,0.026785714285714284,0.009940357852882704,0.0010224948875255625	0.00127928	NA	NA	NA	NA	NA	NA	NA	NA	NA	Yes	NA	HPRC,HGSVC,1KG-ONT	Yes	NA	NA	NA	NA	NA	NA
chr22:44235459	chr22-44235459-allele374576-572	INS	571	NA	0.05521936459909228,0.007204610951008645,0.005952380952380952,0.0,0.011247443762781187	0.0621889	NA	NA	NA	NA	NA	NA	NA	NA	NA	Yes	NA	HPRC,HGSVC,1KG-ONT	Yes	NA	NA	NA	NA	NA	NA
chr22:44235459	chr22-44235459-allele374577-757	INS	756	NA	0.0,0.0,0.0,0.0009940357852882703,0.0	NA	NA	NA	NA	NA	NA	NA	NA	NA	NA	Yes	NA	HPRC,HGSVC,1KG-ONT	Yes	NA	NA	NA	NA	NA	NA
chr22:44235459	chr22-44235459-allele374573-594	INS	593	NA	0.025718608169440244,0.07636887608069164,0.14583333333333334,0.16699801192842942,0.3159509202453988	0.0958645	NA	NA	NA	NA	NA	NA	NA	NA	NA	Yes	NA	HPRC,HGSVC,1KG-ONT	Yes	NA	NA	NA	NA	NA	NA
chr22:44235461	chr22-44235461-allele374579-565	INS	564	NA	0.01739788199697428,0.16570605187319884,0.0744047619047619,0.018886679920477135,0.03374233128834356	0.0223758	NA	NA	NA	NA	NA	NA	NA	NA	NA	Yes	NA	HPRC,HGSVC,1KG-ONT	Yes	NA	NA	NA	NA	NA	NA
chr22:44235464	chr22-44235464-allele374585-530	INS	529	NA	0.037065052950075644,0.08645533141210375,0.03571428571428571,0.08648111332007952,0.02965235173824131	0.00370599	NA	NA	NA	NA	NA	NA	NA	NA	NA	Yes	NA	HPRC,HGSVC,1KG-ONT	Yes	NA	NA	NA	NA	NA	NA
chr22:44235464	chr22-44235464-allele374586-591	INS	590	NA	0.0015128593040847202,0.0,0.0,0.0,0.0	0.00234988	NA	NA	NA	NA	NA	NA	NA	NA	NA	Yes	NA	HPRC,HGSVC,1KG-ONT	Yes	NA	NA	NA	NA	NA	NA
chr22:44235465	chr22-44235465-allele374604-513	INS	512	NA	0.0007564296520423601,0.0,0.0,0.004970178926441352,0.0010224948875255625	NA	NA	NA	NA	NA	NA	NA	NA	NA	NA	Yes	NA	HPRC,HGSVC,1KG-ONT	Yes	NA	NA	NA	NA	NA	NA
chr22:44235465	chr22-44235465-allele374609-872	INS	871	NA	0.0015128593040847202,0.0,0.0,0.0,0.0	0.00234988	NA	NA	NA	NA	NA	NA	NA	NA	NA	Yes	NA	HPRC,HGSVC,1KG-ONT	Yes	NA	NA	NA	NA	NA	NA
chr22:44235465	chr22-44235465-allele374611-553	INS	552	NA	0.0,0.0,0.0,0.006958250497017893,0.0	0.000778337	NA	NA	NA	NA	NA	NA	NA	NA	NA	Yes	NA	HPRC,HGSVC,1KG-ONT	Yes	NA	NA	NA	NA	NA	NA
chr22:44235465	chr22-44235465-allele374612-500	INS	499	NA	0.0015128593040847202,0.0,0.0,0.0,0.0	0.00234988	NA	NA	NA	NA	NA	NA	NA	NA	NA	Yes	NA	HPRC,HGSVC,1KG-ONT	Yes	NA	NA	NA	NA	NA	NA
chr22:44235465	chr22-44235465-allele374603-658	INS	657	NA	0.018910741301059002,0.001440922190201729,0.0,0.0019880715705765406,0.0	0.0284075	NA	NA	NA	NA	NA	NA	NA	NA	NA	Yes	NA	HPRC,HGSVC,1KG-ONT	Yes	NA	NA	NA	NA	NA	NA
chr22:44235485	chr22-44235485-allele374619-69	INS	68	NA	0.0030257186081694403,0.0936599423631124,0.04662698412698413,0.004970178926441352,0.00408997955010225	0.0174668	NA	NA	NA	NA	NA	NA	NA	NA	NA	Yes	NA	HPRC,HGSVC	Yes	NA	NA	NA	NA	NA	NA
chr22:44235503	chr22-44235503-allele374622-79	INS	78	NA	0.2405446293494705,0.3904899135446686,0.41369047619047616,0.40059642147117297,0.4284253578732106	0.0592665	NA	NA	NA	NA	NA	NA	NA	NA	NA	Yes	NA	HPRC,HGSVC	Yes	NA	NA	NA	NA	NA	NA
chr22:44242600	chr22-44242600-allele374730-337	INS	336	NA	0.02723146747352496,0.0,0.0,0.0019880715705765406,0.006134969325153374	0.0348003	NA	NA	NA	NA	NA	NA	NA	NA	NA	Yes	NA	HPRC,HGSVC,1KG-ONT	Yes	NA	NA	NA	NA	NA	NA
chr22:44254705	chr22-44254705-allele374910-1	DEL	56	NA	0.1437216338880484,0.07348703170028818,0.08333333333333333,0.05765407554671968,0.0705521472392638	0.031024	SHISAL1(0.42923, 0.684)	NA	NA	NA	NA	NA	NA	NA	NA	Yes	NA	HPRC,HGSVC,1KG-ONT	No	NA	NA	NA	NA	NA	NA
chr22:44261077	chr22-44261077-allele374997-51	INS	50	NA	0.0022692889561270802,0.0,0.0,0.0,0.0	0.00377908	SHISAL1(0.42923, 0.684)	NA	NA	NA	NA	NA	NA	NA	NA	Yes	NA	No	No	NA	NA	NA	NA	NA	NA
chr22:44264730	chr22-44264730-allele375092-60	INS	59	NA	0.11497730711043873,0.1585014409221902,0.16964285714285715,0.220675944333996,0.28629856850715746	0.0301058	SHISAL1(0.42923, 0.684)	NA	NA	NA	NA	NA	NA	NA	NA	Yes	NA	HPRC,HGSVC,1KG-ONT	Yes	NA	NA	NA	NA	NA	NA
chr22:44302613	chr22-44302613-allele375722-441	INS	440	NA	0.0,0.002881844380403458,0.0,0.010934393638170975,0.010224948875255624	0.00369415	SHISAL1(0.42923, 0.684)	NA	NA	NA	NA	NA	NA	NA	NA	No	NA	HPRC,HGSVC,1KG-ONT	No	NA	NA	NA	NA	NA	NA
chr22:44302613	chr22-44302613-allele375714-121	INS	120	NA	0.01664145234493192,0.03170028818443804,0.012896825396825396,0.008946322067594433,0.013292433537832311	NA	SHISAL1(0.42923, 0.684)	NA	NA	NA	NA	NA	NA	NA	NA	No	NA	HPRC,HGSVC,1KG-ONT	No	NA	NA	NA	NA	NA	NA
chr22:44302613	chr22-44302613-allele375734-241	INS	240	NA	0.0007564296520423601,0.0,0.0,0.0,0.0	0.000918741	SHISAL1(0.42923, 0.684)	NA	NA	NA	NA	NA	NA	NA	NA	No	NA	HPRC,HGSVC,1KG-ONT	No	NA	NA	NA	NA	NA	NA
chr22:44302613	chr22-44302613-allele375718-281	INS	280	NA	0.012102874432677761,0.001440922190201729,0.000992063492063492,0.002982107355864811,0.007157464212678937	0.00646682	SHISAL1(0.42923, 0.684)	NA	NA	NA	NA	NA	NA	NA	NA	No	NA	HPRC,HGSVC,1KG-ONT	No	NA	NA	NA	NA	NA	NA
chr22:44302613	chr22-44302613-allele375725-561	INS	560	NA	0.0007564296520423601,0.001440922190201729,0.0,0.0009940357852882703,0.0010224948875255625	NA	SHISAL1(0.42923, 0.684)	NA	NA	NA	NA	NA	NA	NA	NA	No	NA	HPRC,HGSVC	No	NA	NA	NA	NA	NA	NA
chr22:44302613	chr22-44302613-allele375717-241	INS	240	NA	0.01361573373676248,0.010086455331412104,0.003968253968253968,0.003976143141153081,0.007157464212678937	0.00317484	SHISAL1(0.42923, 0.684)	NA	NA	NA	NA	NA	NA	NA	NA	No	NA	HPRC,HGSVC,1KG-ONT	No	NA	NA	NA	NA	NA	NA
chr22:44302613	chr22-44302613-allele375716-201	INS	200	NA	0.02118003025718608,0.012968299711815562,0.001984126984126984,0.027833001988071572,0.0010224948875255625	0.00343784	SHISAL1(0.42923, 0.684)	NA	NA	NA	NA	NA	NA	NA	NA	No	NA	HPRC,HGSVC,1KG-ONT	No	NA	NA	NA	NA	NA	NA
chr22:44302613	chr22-44302613-allele375719-321	INS	320	NA	0.014372163388804841,0.005763688760806916,0.000992063492063492,0.018886679920477135,0.0081799591002045	0.00109704	SHISAL1(0.42923, 0.684)	NA	NA	NA	NA	NA	NA	NA	NA	No	NA	HPRC,HGSVC,1KG-ONT	No	NA	NA	NA	NA	NA	NA
chr22:44302613	chr22-44302613-allele375726-1	DEL	80	NA	0.00832072617246596,0.001440922190201729,0.0,0.003976143141153081,0.002044989775051125	0.00522937	SHISAL1(0.42923, 0.684)	NA	NA	NA	NA	NA	NA	NA	NA	No	NA	HPRC,HGSVC	No	NA	NA	NA	NA	NA	NA
chr22:44302613	chr22-44302613-allele375723-481	INS	480	NA	0.0037821482602118004,0.002881844380403458,0.0,0.0019880715705765406,0.0	0.00151308	SHISAL1(0.42923, 0.684)	NA	NA	NA	NA	NA	NA	NA	NA	No	NA	HPRC,HGSVC	No	NA	NA	NA	NA	NA	NA
chr22:44302613	chr22-44302613-allele375730-721	INS	720	NA	0.0,0.0,0.0,0.0009940357852882703,0.0	NA	SHISAL1(0.42923, 0.684)	NA	NA	NA	NA	NA	NA	NA	NA	No	NA	HPRC,HGSVC,1KG-ONT	No	NA	NA	NA	NA	NA	NA
chr22:44302613	chr22-44302613-allele375731-921	INS	920	NA	0.0022692889561270802,0.0,0.0,0.0,0.0	0.00377908	SHISAL1(0.42923, 0.684)	NA	NA	NA	NA	NA	NA	NA	NA	No	NA	HPRC,HGSVC,1KG-ONT	No	NA	NA	NA	NA	NA	NA
chr22:44302613	chr22-44302613-allele375724-521	INS	520	NA	0.0015128593040847202,0.0,0.0,0.0009940357852882703,0.0	0.00077342	SHISAL1(0.42923, 0.684)	NA	NA	NA	NA	NA	NA	NA	NA	No	NA	HPRC,HGSVC	No	NA	NA	NA	NA	NA	NA
chr22:44302613	chr22-44302613-allele375715-161	INS	160	NA	0.04462934947049924,0.011527377521613832,0.012896825396825396,0.014910536779324055,0.012269938650306749	0.0230324	SHISAL1(0.42923, 0.684)	NA	NA	NA	NA	NA	NA	NA	NA	No	NA	HPRC,HGSVC,1KG-ONT	No	NA	NA	NA	NA	NA	NA
chr22:44302613	chr22-44302613-allele375713-81	INS	80	NA	0.01059001512859304,0.001440922190201729,0.012896825396825396,0.015904572564612324,0.012269938650306749	NA	SHISAL1(0.42923, 0.684)	NA	NA	NA	NA	NA	NA	NA	NA	No	NA	HPRC,HGSVC,1KG-ONT	No	NA	NA	NA	NA	NA	NA
chr22:44302613	chr22-44302613-allele375720-361	INS	360	NA	0.00832072617246596,0.010086455331412104,0.0,0.002982107355864811,0.0	0.00324775	SHISAL1(0.42923, 0.684)	NA	NA	NA	NA	NA	NA	NA	NA	No	NA	HPRC,HGSVC,1KG-ONT	No	NA	NA	NA	NA	NA	NA
chr22:44302613	chr22-44302613-allele375721-401	INS	400	NA	0.0022692889561270802,0.0,0.0,0.0,0.0	0.00377908	SHISAL1(0.42923, 0.684)	NA	NA	NA	NA	NA	NA	NA	NA	No	NA	HPRC,HGSVC,1KG-ONT	No	NA	NA	NA	NA	NA	NA
chr22:44302617	chr22-44302617-allele375738-121	INS	120	NA	0.0,0.010086455331412104,0.000992063492063492,0.0,0.0	0.000963133	SHISAL1(0.42923, 0.684)	NA	NA	NA	NA	NA	NA	NA	NA	No	NA	HPRC,HGSVC,1KG-ONT	No	NA	NA	NA	NA	NA	NA
chr22:44302642	chr22-44302642-allele375739-1086	INS	1085	NA	0.0007564296520423601,0.0,0.0,0.0009940357852882703,0.0	NA	SHISAL1(0.42923, 0.684)	NA	NA	NA	NA	NA	NA	NA	NA	No	NA	HPRC,1KG-ONT	No	NA	NA	NA	NA	NA	NA
chr22:44302707	chr22-44302707-allele375747-1	DEL	240	NA	0.023449319213313162,0.06484149855907781,0.018849206349206348,0.004970178926441352,0.0010224948875255625	NA	SHISAL1(0.42923, 0.684)	NA	NA	NA	NA	NA	NA	NA	NA	No	NA	HPRC,HGSVC,1KG-ONT	No	NA	NA	NA	NA	NA	NA
chr22:44302737	chr22-44302737-allele375748-321	INS	320	NA	0.018154311649016642,0.0,0.0,0.0,0.0	0.0333528	SHISAL1(0.42923, 0.684)	NA	NA	NA	NA	NA	NA	NA	NA	No	NA	HPRC,HGSVC,1KG-ONT	No	NA	NA	NA	NA	NA	NA
chr22:44302747	chr22-44302747-allele375751-1	DEL	200	NA	0.01059001512859304,0.001440922190201729,0.0,0.0,0.0	0.0171373	SHISAL1(0.42923, 0.684)	NA	NA	NA	NA	NA	NA	NA	NA	No	NA	HPRC,HGSVC,1KG-ONT	No	NA	NA	NA	NA	NA	NA
chr22:44302777	chr22-44302777-allele375753-361	INS	360	NA	0.0007564296520423601,0.0,0.0,0.0,0.0	0.000918741	SHISAL1(0.42923, 0.684)	NA	NA	NA	NA	NA	NA	NA	NA	No	NA	HPRC,HGSVC,1KG-ONT	No	NA	NA	NA	NA	NA	NA
chr22:44302778	chr22-44302778-allele375754-760	INS	759	NA	0.0015128593040847202,0.0,0.0,0.0,0.0	0.00234988	SHISAL1(0.42923, 0.684)	NA	NA	NA	NA	NA	NA	NA	NA	No	NA	HPRC,HGSVC,1KG-ONT	No	NA	NA	NA	NA	NA	NA
chr22:44302787	chr22-44302787-allele375755-1	DEL	160	NA	0.012102874432677761,0.0,0.0,0.0,0.0	0.0221846	SHISAL1(0.42923, 0.684)	NA	NA	NA	NA	NA	NA	NA	NA	No	NA	HPRC,HGSVC,1KG-ONT	No	NA	NA	NA	NA	NA	NA
chr22:44302796	chr22-44302796-allele375756-646	INS	645	NA	0.0,0.0,0.0,0.006958250497017893,0.0	0.000778337	SHISAL1(0.42923, 0.684)	NA	NA	NA	NA	NA	NA	NA	NA	No	NA	HPRC,HGSVC,1KG-ONT	No	NA	NA	NA	NA	NA	NA
chr22:44302827	chr22-44302827-allele375758-1	DEL	120	NA	0.10741301059001512,0.008645533141210375,0.008928571428571428,0.0019880715705765406,0.003067484662576687	0.150389	SHISAL1(0.42923, 0.684)	NA	NA	NA	NA	NA	NA	NA	NA	No	NA	HPRC,HGSVC,1KG-ONT	No	NA	NA	NA	NA	NA	NA
chr22:44302847	chr22-44302847-allele375759-213	INS	212	NA	0.0,0.0,0.0,0.0009940357852882703,0.0	NA	SHISAL1(0.42923, 0.684)	NA	NA	NA	NA	NA	NA	NA	NA	No	NA	HPRC,HGSVC,1KG-ONT	No	NA	NA	NA	NA	NA	NA
chr22:44302867	chr22-44302867-allele375762-1	DEL	80	NA	0.049167927382753406,0.007204610951008645,0.011904761904761904,0.0009940357852882703,0.003067484662576687	0.0536567	SHISAL1(0.42923, 0.684)	NA	NA	NA	NA	NA	NA	NA	NA	No	NA	HPRC,HGSVC	No	NA	NA	NA	NA	NA	NA
chr22:44302911	chr22-44302911-allele375766-82	INS	81	NA	0.0007564296520423601,0.004322766570605188,0.000992063492063492,0.004970178926441352,0.0	0.000199544	SHISAL1(0.42923, 0.684)	NA	NA	NA	NA	NA	NA	NA	NA	No	NA	HPRC,HGSVC,1KG-ONT	No	NA	NA	NA	NA	NA	NA
chr22:44306267	chr22-44306267-allele375823-1	DEL	90	NA	0.0045385779122541605,0.0,0.0,0.0,0.0	0.00805514	SHISAL1(0.42923, 0.684)	NA	NA	NA	NA	NA	NA	NA	NA	No	NA	HGSVC,1KG-ONT	No	NA	NA	NA	NA	NA	NA
chr22:44306277	chr22-44306277-allele375824-1	DEL	315	NA	0.014372163388804841,0.0792507204610951,0.16468253968253968,0.09145129224652088,0.15439672801635992	0.0678775	SHISAL1(0.42923, 0.684)	NA	NA	NA	NA	NA	NA	NA	NA	No	NA	HPRC,HGSVC,1KG-ONT	No	NA	NA	NA	NA	NA	NA
chr22:44306643	chr22-44306643-allele375874-271	INS	270	NA	0.0,0.0,0.000992063492063492,0.0,0.0	NA	SHISAL1(0.42923, 0.684)	NA	NA	NA	NA	NA	NA	NA	NA	No	NA	HPRC,HGSVC,1KG-ONT	No	NA	NA	NA	NA	NA	NA
chr22:44306643	chr22-44306643-allele375872-271	INS	270	NA	0.046898638426626324,0.03890489913544669,0.002976190476190476,0.02584493041749503,0.026584867075664622	0.0102966	SHISAL1(0.42923, 0.684)	NA	NA	NA	NA	NA	NA	NA	NA	No	NA	HPRC,HGSVC,1KG-ONT	No	NA	NA	NA	NA	NA	NA
chr22:44306643	chr22-44306643-allele375873-271	INS	270	NA	0.015128593040847202,0.0,0.015873015873015872,0.0,0.0	0.00760896	SHISAL1(0.42923, 0.684)	NA	NA	NA	NA	NA	NA	NA	NA	No	NA	HPRC,HGSVC,1KG-ONT	No	NA	NA	NA	NA	NA	NA
chr22:44306811	chr22-44306811-allele375882-1	DEL	90	NA	0.0037821482602118004,0.0,0.0,0.0,0.0	0.00663171	SHISAL1(0.42923, 0.684)	NA	NA	NA	NA	NA	NA	NA	NA	No	NA	HGSVC,1KG-ONT	No	NA	NA	NA	NA	NA	NA
chr22:44323376	chr22-44323376-allele376047-1	DEL	67	NA	0.012102874432677761,0.001440922190201729,0.0,0.007952286282306162,0.0010224948875255625	0.00798684	NA	NA	NA	NA	NA	NA	NA	NA	NA	No	NA	HPRC,HGSVC,1KG-ONT	No	NA	NA	NA	NA	NA	NA
chr22:44323384	chr22-44323384-allele376049-1	DEL	59	NA	0.006051437216338881,0.0,0.0,0.0,0.0	0.0108963	NA	NA	NA	NA	NA	NA	NA	NA	NA	No	NA	HPRC,HGSVC,1KG-ONT	No	NA	NA	NA	NA	NA	NA
chr22:44323389	chr22-44323389-allele376050-1	DEL	51	NA	0.015128593040847202,0.004322766570605188,0.005952380952380952,0.009940357852882704,0.003067484662576687	0.0045234	NA	NA	NA	NA	NA	NA	NA	NA	NA	No	NA	HPRC,HGSVC,1KG-ONT	No	NA	NA	NA	NA	NA	NA
chr22:44323392	chr22-44323392-allele376051-1	DEL	63	NA	0.2934947049924357,0.18587896253602307,0.40575396825396826,0.21769383697813122,0.25766871165644173	0.000460072	NA	NA	NA	NA	NA	NA	NA	NA	NA	No	NA	HPRC,HGSVC,1KG-ONT	No	NA	NA	NA	NA	NA	NA
chr22:44336123	chr22-44336123-allele376226-1	DEL	52	NA	0.04084720121028744,0.002881844380403458,0.0,0.0,0.0	0.0698142	NA	NA	NA	NA	NA	NA	NA	NA	NA	No	NA	HPRC,HGSVC,1KG-ONT	Yes	NA	NA	NA	NA	NA	NA
chr22:44353808	chr22-44353808-allele376412-2508	INS	2507	NA	0.0226928895612708,0.025936599423631124,0.00496031746031746,0.027833001988071572,0.015337423312883436	8.36197e-05	NA	NA	NA	NA	NA	NA	NA	NA	NA	No	NA	HPRC,HGSVC,1KG-ONT	Yes	NA	NA	NA	NA	NA	NA
chr22:44353808	chr22-44353808-allele376411-2329	INS	2328	NA	0.0,0.001440922190201729,0.0,0.004970178926441352,0.0	0.000593574	NA	NA	NA	NA	NA	NA	NA	NA	NA	No	NA	HPRC,HGSVC,1KG-ONT	Yes	NA	NA	NA	NA	NA	NA
chr22:44362122	chr22-44362122-allele376539-1	DEL	102	NA	0.0007564296520423601,0.0,0.0,0.0,0.0	0.000918741	NA	NA	NA	NA	NA	NA	NA	NA	NA	No	NA	HGSVC	No	NA	NA	NA	NA	NA	NA
chr22:44362166	chr22-44362166-allele376541-1	DEL	85	NA	0.0037821482602118004,0.0,0.0,0.0,0.0	0.00663171	NA	NA	NA	NA	NA	NA	NA	NA	NA	No	NA	HGSVC	No	NA	NA	NA	NA	NA	NA
chr22:44362294	chr22-44362294-allele376548-52	INS	51	NA	0.00529500756429652,0.001440922190201729,0.0,0.0009940357852882703,0.0	0.00576273	NA	NA	NA	NA	NA	NA	NA	NA	NA	No	NA	No	No	NA	NA	NA	NA	NA	NA
chr22:44424249	chr22-44424249-allele377369-1	DEL	100	NA	0.0,0.025936599423631124,0.000992063492063492,0.0,0.0	0.00278122	NA	NA	NA	NA	NA	NA	NA	NA	NA	No	NA	HPRC	Yes	NA	NA	NA	NA	NA	NA
chr22:44492153	chr22-44492153-allele378007-181	INS	180	NA	0.0015128593040847202,0.0,0.0,0.0,0.0	0.00234988	NA	NA	NA	NA	NA	NA	NA	NA	NA	No	NA	No	Yes	NA	NA	NA	NA	NA	NA
chr22:44492153	chr22-44492153-allele378005-181	INS	180	NA	0.0030257186081694403,0.001440922190201729,0.0,0.0,0.0	0.00328379	NA	NA	NA	NA	NA	NA	NA	NA	NA	No	NA	No	Yes	NA	NA	NA	NA	NA	NA
chr22:44535077	chr22-44535077-allele378532-1	DEL	942	NA	0.0718608169440242,0.007204610951008645,0.0,0.0,0.0	0.117426	NA	NA	NA	NA	NA	NA	NA	NA	NA	No	NA	HPRC,HGSVC,1KG-ONT	Yes	NA	NA	NA	NA	NA	NA
chr22:44539842	chr22-44539842-allele378660-287	INS	286	NA	0.03479576399394856,0.001440922190201729,0.0,0.0,0.0	0.0611642	NA	NA	NA	NA	NA	NA	NA	NA	NA	No	NA	HPRC,HGSVC,1KG-ONT	Yes	NA	NA	NA	NA	NA	NA
chr22:44575781	chr22-44575781-allele379155-1	DEL	149	NA	0.0,0.0,0.0,0.0019880715705765406,0.0	NA	NA	NA	NA	NA	NA	NA	NA	NA	NA	No	NA	HGSVC	Yes	NA	NA	NA	NA	NA	NA
chr22:44576004	chr22-44576004-allele379158-101	INS	100	NA	0.0453857791225416,0.2132564841498559,0.21626984126984128,0.15109343936381708,0.25869120654396727	0.0911441	NA	NA	NA	NA	NA	NA	NA	NA	NA	No	NA	HPRC	No	NA	NA	NA	NA	NA	NA
chr22:44576066	chr22-44576066-allele379162-61	INS	60	NA	0.0022692889561270802,0.0,0.0,0.0,0.0	0.00377908	NA	NA	NA	NA	NA	NA	NA	NA	NA	No	NA	HPRC,1KG-ONT	No	NA	NA	NA	NA	NA	NA
chr22:44576078	chr22-44576078-allele379166-72	INS	71	NA	0.0015128593040847202,0.010086455331412104,0.0,0.006958250497017893,0.0010224948875255625	0.000453666	NA	NA	NA	NA	NA	NA	NA	NA	NA	No	NA	HPRC,1KG-ONT	No	NA	NA	NA	NA	NA	NA
chr22:44604552	chr22-44604552-allele379480-59	INS	58	NA	0.03328290468986384,0.005763688760806916,0.012896825396825396,0.0019880715705765406,0.0	0.0307249	NA	NA	NA	NA	NA	NA	NA	NA	NA	No	NA	HGSVC,1KG-ONT	Yes	NA	NA	NA	NA	NA	NA
chr22:44606868	chr22-44606868-allele379523-51	INS	50	NA	0.009077155824508321,0.0,0.0,0.0,0.003067484662576687	0.0108499	NA	NA	NA	NA	NA	NA	NA	NA	NA	No	NA	HGSVC	Yes	NA	NA	NA	NA	NA	NA
chr22:44606868	chr22-44606868-allele379524-101	INS	100	NA	0.031013615733736764,0.007204610951008645,0.0,0.0,0.0	0.0464638	NA	NA	NA	NA	NA	NA	NA	NA	NA	No	NA	HPRC,HGSVC,1KG-ONT	Yes	NA	NA	NA	NA	NA	NA
chr22:44606868	chr22-44606868-allele379521-151	INS	150	NA	0.0,0.0,0.003968253968253968,0.0,0.0	0.000224143	NA	NA	NA	NA	NA	NA	NA	NA	NA	No	NA	HPRC,1KG-ONT	Yes	NA	NA	NA	NA	NA	NA
chr22:44606868	chr22-44606868-allele379522-101	INS	100	NA	0.08472012102874432,0.0994236311239193,0.30257936507936506,0.11133200795228629,0.14008179959100203	0.0273596	NA	NA	NA	NA	NA	NA	NA	NA	NA	No	NA	HPRC,HGSVC,1KG-ONT	Yes	NA	NA	NA	NA	NA	NA
chr22:44606929	chr22-44606929-allele379525-201	INS	200	NA	0.0,0.012968299711815562,0.02976190476190476,0.020874751491053677,0.013292433537832311	0.0130018	NA	NA	NA	NA	NA	NA	NA	NA	NA	No	NA	HPRC,1KG-ONT	Yes	NA	NA	NA	NA	NA	NA
chr22:44607339	chr22-44607339-allele379532-1	DEL	62	NA	0.007564296520423601,0.0,0.0,0.0,0.0	0.0137297	NA	NA	NA	NA	NA	NA	NA	NA	NA	No	NA	HPRC	Yes	NA	NA	NA	NA	NA	NA
chr22:44619159	chr22-44619159-allele379703-258	INS	257	NA	0.00529500756429652,0.002881844380403458,0.002976190476190476,0.005964214711729622,0.006134969325153374	NA	NA	NA	NA	NA	NA	NA	NA	NA	NA	No	NA	HGSVC	No	NA	NA	NA	NA	NA	NA
chr22:44619170	chr22-44619170-allele379704-1	DEL	60	NA	0.0,0.0,0.001984126984126984,0.0019880715705765406,0.0	0.000224143	NA	NA	NA	NA	NA	NA	NA	NA	NA	No	NA	HPRC	No	NA	NA	NA	NA	NA	NA
chr22:44619542	chr22-44619542-allele379719-1	DEL	465	NA	0.046142208774583963,0.02881844380403458,0.01488095238095238,0.004970178926441352,0.007157464212678937	0.0254998	NA	NA	NA	NA	NA	NA	NA	NA	enhancer	No	NA	HPRC,HGSVC,1KG-ONT	No	NA	NA	NA	NA	NA	NA
chr22:44619598	chr22-44619598-allele379727-1	DEL	345	NA	0.0022692889561270802,0.0,0.0,0.0,0.0	0.00377908	NA	NA	NA	NA	NA	NA	NA	NA	enhancer	No	NA	HPRC,HGSVC,1KG-ONT	No	NA	NA	NA	NA	NA	NA
chr22:44619608	chr22-44619608-allele379729-1	DEL	399	NA	0.056732223903177004,0.007204610951008645,0.0,0.0019880715705765406,0.003067484662576687	0.082525	NA	NA	NA	NA	NA	NA	NA	NA	enhancer	No	NA	HPRC,HGSVC,1KG-ONT	No	NA	NA	NA	NA	NA	NA
chr22:44619751	chr22-44619751-allele379734-53	INS	52	NA	0.0045385779122541605,0.0,0.007936507936507936,0.0,0.0	0.000419605	NA	NA	NA	NA	NA	NA	NA	NA	NA	No	NA	HPRC,HGSVC,1KG-ONT	No	NA	NA	NA	NA	NA	NA
chr22:44619751	chr22-44619751-allele379735-1	DEL	52	NA	0.06278366111951589,0.04610951008645533,0.1488095238095238,0.0437375745526839,0.11554192229038855	0.00497468	NA	NA	NA	NA	NA	NA	NA	NA	NA	No	NA	HPRC,HGSVC,1KG-ONT	No	NA	NA	NA	NA	NA	NA
chr22:44619825	chr22-44619825-allele379739-1	DEL	54	NA	0.0,0.0,0.003968253968253968,0.0,0.0010224948875255625	0.000408842	NA	NA	NA	NA	NA	NA	NA	NA	NA	No	NA	HPRC,HGSVC,1KG-ONT	No	NA	NA	NA	NA	NA	NA
chr22:44619842	chr22-44619842-allele379740-1	DEL	101	NA	0.0045385779122541605,0.0,0.0,0.0,0.0	0.00805514	NA	NA	NA	NA	NA	NA	NA	NA	enhancer	No	NA	HGSVC,1KG-ONT	No	NA	NA	NA	NA	NA	NA
chr22:44619949	chr22-44619949-allele379747-1	DEL	58	NA	0.0007564296520423601,0.0,0.0,0.0,0.0	0.000918741	NA	NA	NA	NA	NA	NA	NA	NA	enhancer	No	NA	HPRC,HGSVC,1KG-ONT	No	NA	NA	NA	NA	NA	NA
chr22:44619972	chr22-44619972-allele379751-172	INS	171	NA	0.0007564296520423601,0.0,0.0,0.0,0.0	0.000918741	NA	NA	NA	NA	NA	NA	NA	NA	enhancer	No	NA	HGSVC	Yes	NA	NA	NA	NA	NA	NA
chr22:44619972	chr22-44619972-allele379749-59	INS	58	NA	0.007564296520423601,0.001440922190201729,0.0,0.0,0.0	0.0115415	NA	NA	NA	NA	NA	NA	NA	NA	enhancer	No	NA	HPRC,HGSVC,1KG-ONT	No	NA	NA	NA	NA	NA	NA
chr22:44620007	chr22-44620007-allele379755-67	INS	66	NA	0.019667170953101363,0.0,0.001984126984126984,0.0,0.0	0.031723	NA	NA	NA	NA	NA	NA	NA	NA	enhancer	No	NA	HPRC,HGSVC,1KG-ONT	Yes	NA	NA	NA	NA	NA	NA
chr22:44620009	chr22-44620009-allele379759-63	INS	62	NA	0.0,0.002881844380403458,0.0,0.0009940357852882703,0.0	3.94758e-05	NA	NA	NA	NA	NA	NA	NA	NA	enhancer	No	NA	HPRC,HGSVC,1KG-ONT	Yes	NA	NA	NA	NA	NA	NA
chr22:44623380	chr22-44623380-allele379815-57	INS	56	NA	0.0007564296520423601,0.0,0.0,0.0,0.0	0.000918741	NA	NA	NA	NA	NA	NA	NA	NA	NA	No	NA	No	No	NA	NA	NA	NA	NA	NA
chr22:44623381	chr22-44623381-allele379823-53	INS	52	NA	0.3804841149773071,0.15273775216138327,0.18452380952380953,0.1143141153081511,0.12678936605316973	0.154065	NA	NA	NA	NA	NA	NA	NA	NA	NA	No	NA	No	No	NA	NA	NA	NA	NA	NA
chr22:44636973	chr22-44636973-allele380187-1	DEL	99	NA	0.11119515885022693,0.012968299711815562,0.0,0.0,0.0	0.174589	NA	NA	NA	NA	NA	NA	NA	NA	NA	No	NA	HPRC,HGSVC,1KG-ONT	Yes	NA	NA	NA	NA	NA	NA
chr22:44637067	chr22-44637067-allele380190-1	DEL	107	NA	0.018154311649016642,0.001440922190201729,0.0,0.0,0.0	0.0310446	NA	NA	NA	NA	NA	NA	NA	NA	NA	No	NA	HPRC,HGSVC,1KG-ONT	Yes	NA	NA	NA	NA	NA	NA
chr22:44637067	chr22-44637067-allele380191-1	DEL	115	NA	0.024205748865355523,0.0,0.0,0.0,0.0	0.0444026	NA	NA	NA	NA	NA	NA	NA	NA	NA	No	NA	HPRC,HGSVC,1KG-ONT	Yes	NA	NA	NA	NA	NA	NA
chr22:44637075	chr22-44637075-allele380192-1	DEL	91	NA	0.03555219364599092,0.002881844380403458,0.0,0.0,0.0	0.0604385	NA	NA	NA	NA	NA	NA	NA	NA	NA	No	NA	HPRC,HGSVC,1KG-ONT	Yes	NA	NA	NA	NA	NA	NA
chr22:44639939	chr22-44639939-allele380237-1	DEL	148	NA	0.02723146747352496,0.0,0.0,0.0,0.0	0.0498561	NA	NA	NA	NA	NA	NA	NA	NA	NA	No	NA	HGSVC,1KG-ONT	Yes	NA	NA	NA	NA	NA	NA
chr22:44653211	chr22-44653211-allele380431-1	DEL	70	NA	0.0037821482602118004,0.0,0.0,0.0009940357852882703,0.003067484662576687	0.00151308	NA	NA	NA	NA	NA	NA	NA	NA	NA	No	NA	HPRC,HGSVC,1KG-ONT	No	NA	NA	NA	NA	NA	NA
chr22:44653229	chr22-44653229-allele380432-181	INS	180	NA	0.02798789712556732,0.002881844380403458,0.0,0.0,0.0	0.0468596	NA	NA	NA	NA	NA	NA	NA	NA	NA	No	NA	HPRC,HGSVC,1KG-ONT	No	NA	NA	NA	NA	NA	NA
chr22:44653281	chr22-44653281-allele380436-215	INS	214	NA	0.2216338880484115,0.23487031700288186,0.6130952380952381,0.2584493041749503,0.18609406952965235	0.0276827	NA	NA	NA	NA	NA	NA	NA	NA	NA	No	NA	HPRC,HGSVC,1KG-ONT	No	NA	NA	NA	NA	NA	NA
chr22:44653281	chr22-44653281-allele380439-215	INS	214	NA	0.0015128593040847202,0.056195965417867436,0.0,0.0,0.0	0.00434	NA	NA	NA	NA	NA	NA	NA	NA	NA	No	NA	HPRC,HGSVC,1KG-ONT	No	NA	NA	NA	NA	NA	NA
chr22:44653281	chr22-44653281-allele380437-215	INS	214	NA	0.1928895612708018,0.03025936599423631,0.0,0.03876739562624255,0.04703476482617587	0.178892	NA	NA	NA	NA	NA	NA	NA	NA	NA	No	NA	HPRC,HGSVC,1KG-ONT	No	NA	NA	NA	NA	NA	NA
chr22:44653281	chr22-44653281-allele380438-215	INS	214	NA	0.01739788199697428,0.0,0.0,0.0,0.0	0.0319633	NA	NA	NA	NA	NA	NA	NA	NA	NA	No	NA	HPRC,HGSVC,1KG-ONT	No	NA	NA	NA	NA	NA	NA
chr22:44653285	chr22-44653285-allele380442-215	INS	214	NA	0.00680786686838124,0.001440922190201729,0.0,0.0,0.0	0.0101459	NA	NA	NA	NA	NA	NA	NA	NA	NA	No	NA	HPRC,HGSVC,1KG-ONT	No	NA	NA	NA	NA	NA	NA
chr22:44653285	chr22-44653285-allele380441-215	INS	214	NA	0.038577912254160365,0.002881844380403458,0.0,0.0,0.0	0.0658258	NA	NA	NA	NA	NA	NA	NA	NA	NA	No	NA	HPRC,HGSVC,1KG-ONT	No	NA	NA	NA	NA	NA	NA
chr22:44661126	chr22-44661126-allele380555-1	DEL	66	0.947404	0.5922844175491679,0.5230547550432276,0.753968253968254,0.3359840954274354,0.27096114519427406	0.0296319	NA	NA	NA	NA	NA	NA	NA	NA	enhancer	No	NA	HPRC,HGSVC,1KG-ONT	Yes	NA	Height(ANP32BP2 - PRR5, rs136904, 1E-12, 0.7650251267794539)	Acute deep vein thrombosis of lower limb(1.39%, 4.02%, 0.34, [0.13;0.88], 0.036953),Cellulitis of toe(1.39%, 4.02%, 0.34, [0.13;0.88], 0.036953),Congestive heart failure(6.47%, 2.01%, 3.37, [1.19;9.53], 0.012059),Degeneration of thoracic intervertebral disc(1.08%, 3.52%, 0.3, [0.1;0.86], 0.026494),Depressive disorder(20.96%, 13.07%, 1.76, [1.12;2.78], 0.013262),Derangement of knee(1.08%, 4.52%, 0.23, [0.09;0.63], 0.00439),Embolism from thrombosis of vein of lower extremity(1.85%, 5.03%, 0.36, [0.15;0.84], 0.020468),Essential hypertension(53.31%, 44.72%, 1.41, [1.03;1.94], 0.035343),Hyperlipidemia(35.29%, 27.14%, 1.46, [1.03;2.08], 0.038988),Immunodeficiency disorder(1.08%, 3.52%, 0.3, [0.1;0.86], 0.026494),Impacted cerumen(10.02%, 5.03%, 2.1, [1.06;4.18], 0.031807),Knee joint effusion(6.63%, 11.06%, 0.57, [0.33;0.98], 0.047402),Mononeuropathy of upper limb(0.62%, 3.02%, 0.2, [0.06;0.71], 0.013878),Sleep disorder(7.09%, 3.02%, 2.45, [1.03;5.83], 0.041454),Endometriosis of uterus(1.27%, 4.29%, 0.29, [0.09;0.9], 0.034441)	NA	NA	NA
chr22:44661152	chr22-44661152-allele380556-1	DEL	67	NA	0.0022692889561270802,0.024495677233429394,0.001984126984126984,0.0,0.0010224948875255625	0.000443353	NA	NA	NA	NA	NA	NA	NA	NA	enhancer	No	NA	HPRC,HGSVC,1KG-ONT	Yes	NA	NA	NA	NA	NA	NA
chr22:44698346	chr22-44698346-allele381123-185	INS	184	NA	0.018910741301059002,0.001440922190201729,0.0,0.0,0.0	0.0324337	PRR5(3.1512e-08, 1.212)	NA	NA	NA	NA	NA	NA	NA	enhancer	No	NA	HPRC	Yes	NA	NA	NA	NA	NA	NA
chr22:44739366	chr22-44739366-allele381691-1	DEL	2273	NA	0.3524962178517398,0.14553314121037464,0.14583333333333334,0.027833001988071572,0.06032719836400818	0.219991	NA	NA	NA	NA	NA	NA	NA	NA	enhancer	No	NA	HPRC,HGSVC,1KG-ONT	No	NA	NA	NA	NA	NA	NA
chr22:44744447	chr22-44744447-allele381864-73	INS	72	NA	0.0037821482602118004,0.0,0.0,0.0,0.0	0.00663171	NA	NA	NA	NA	NA	NA	NA	NA	NA	No	NA	1KG-ONT	No	NA	NA	NA	NA	NA	NA
chr22:44744584	chr22-44744584-allele381865-1	DEL	127	NA	0.2329803328290469,0.018731988472622477,0.000992063492063492,0.0009940357852882703,0.0010224948875255625	0.341416	NA	NA	NA	NA	NA	NA	NA	NA	NA	No	NA	HPRC,HGSVC,1KG-ONT	No	NA	NA	NA	NA	NA	NA
chr22:44744747	chr22-44744747-allele381871-1	DEL	72	NA	0.23751891074130105,0.05475504322766571,0.11607142857142858,0.04970178926441352,0.0705521472392638	0.118686	NA	NA	NA	NA	NA	NA	NA	NA	NA	No	NA	HPRC,HGSVC,1KG-ONT	No	NA	NA	NA	NA	NA	NA
chr22:44745163	chr22-44745163-allele381880-1	DEL	55	NA	0.28517397881996975,0.18587896253602307,0.17261904761904762,0.03479125248508946,0.06748466257668712	0.108821	NA	NA	NA	NA	NA	NA	NA	NA	NA	No	NA	HPRC,HGSVC,1KG-ONT	No	NA	NA	NA	NA	NA	NA
chr22:44745165	chr22-44745165-allele381881-1	DEL	59	NA	0.0,0.0,0.000992063492063492,0.0,0.0	NA	NA	NA	NA	NA	NA	NA	NA	NA	NA	No	NA	HPRC,HGSVC,1KG-ONT	No	NA	NA	NA	NA	NA	NA
chr22:44745229	chr22-44745229-allele381885-73	INS	72	NA	0.0,0.0,0.021825396825396824,0.002982107355864811,0.00408997955010225	0.00481576	NA	NA	NA	NA	NA	NA	NA	NA	NA	No	NA	No	No	NA	NA	NA	NA	NA	NA
chr22:44786169	chr22-44786169-allele382486-88	INS	87	NA	0.0007564296520423601,0.007204610951008645,0.018849206349206348,0.02186878727634195,0.0081799591002045	0.00833645	ARHGAP8(5.8776e-26, 1.648)	NA	NA	NA	NA	NA	NA	NA	NA	No	NA	HPRC	Yes	NA	NA	NA	NA	NA	NA
chr22:44800030	chr22-44800030-allele382783-67	INS	66	NA	0.0007564296520423601,0.001440922190201729,0.001984126984126984,0.0009940357852882703,0.0	NA	ARHGAP8(5.8776e-26, 1.648)	NA	NA	NA	NA	NA	NA	NA	NA	No	NA	HPRC,HGSVC	No	NA	NA	NA	NA	NA	NA
chr22:44800035	chr22-44800035-allele382787-63	INS	62	NA	0.08018154311649017,0.010086455331412104,0.050595238095238096,0.013916500994035786,0.03169734151329243	0.0328153	ARHGAP8(5.8776e-26, 1.648)	NA	NA	NA	NA	NA	NA	NA	NA	No	NA	HPRC,HGSVC	No	NA	NA	NA	NA	NA	NA
chr22:44800530	chr22-44800530-allele382810-164	INS	163	NA	0.0007564296520423601,0.0,0.0,0.0,0.0	0.000918741	ARHGAP8(5.8776e-26, 1.648)	NA	NA	NA	NA	NA	NA	NA	NA	No	NA	HPRC,HGSVC	No	NA	NA	NA	NA	NA	NA
chr22:44800530	chr22-44800530-allele382809-67	INS	66	NA	0.0015128593040847202,0.0,0.0,0.0,0.0	0.00234988	ARHGAP8(5.8776e-26, 1.648)	NA	NA	NA	NA	NA	NA	NA	NA	No	NA	HPRC,HGSVC,1KG-ONT	No	NA	NA	NA	NA	NA	NA
chr22:44800533	chr22-44800533-allele382813-66	INS	65	NA	0.018154311649016642,0.001440922190201729,0.0,0.0,0.0010224948875255625	0.0289991	ARHGAP8(5.8776e-26, 1.648)	NA	NA	NA	NA	NA	NA	NA	NA	No	NA	HPRC,HGSVC,1KG-ONT	No	NA	NA	NA	NA	NA	NA
chr22:44800540	chr22-44800540-allele382814-131	INS	130	NA	0.009833585476550681,0.001440922190201729,0.0,0.0,0.0	0.0157378	ARHGAP8(5.8776e-26, 1.648)	NA	NA	NA	NA	NA	NA	NA	NA	No	NA	HPRC,HGSVC	No	NA	NA	NA	NA	NA	NA
chr22:44800545	chr22-44800545-allele382815-68	INS	67	NA	0.00832072617246596,0.0,0.0,0.0,0.0	0.0151436	ARHGAP8(5.8776e-26, 1.648)	NA	NA	NA	NA	NA	NA	NA	NA	No	NA	HPRC,HGSVC,1KG-ONT	No	NA	NA	NA	NA	NA	NA
chr22:44800566	chr22-44800566-allele382823-67	INS	66	NA	0.0264750378214826,0.020172910662824207,0.0,0.0009940357852882703,0.0	0.0244563	ARHGAP8(5.8776e-26, 1.648)	NA	NA	NA	NA	NA	NA	NA	NA	No	NA	HPRC,HGSVC,1KG-ONT	No	NA	NA	NA	NA	NA	NA
chr22:44800566	chr22-44800566-allele382826-65	INS	64	NA	0.007564296520423601,0.0,0.0,0.0,0.0	0.0137297	ARHGAP8(5.8776e-26, 1.648)	NA	NA	NA	NA	NA	NA	NA	NA	No	NA	HPRC,HGSVC,1KG-ONT	No	NA	NA	NA	NA	NA	NA
chr22:44800566	chr22-44800566-allele382827-66	INS	65	NA	0.01361573373676248,0.0,0.0,0.0,0.002044989775051125	0.02071	ARHGAP8(5.8776e-26, 1.648)	NA	NA	NA	NA	NA	NA	NA	NA	No	NA	HPRC,HGSVC,1KG-ONT	No	NA	NA	NA	NA	NA	NA
chr22:44800568	chr22-44800568-allele382830-100	INS	99	NA	0.02798789712556732,0.002881844380403458,0.0,0.002982107355864811,0.002044989775051125	0.0376868	ARHGAP8(5.8776e-26, 1.648)	NA	NA	NA	NA	NA	NA	NA	NA	No	NA	HPRC,HGSVC	No	NA	NA	NA	NA	NA	NA
chr22:44800595	chr22-44800595-allele382837-1	DEL	131	NA	0.037821482602118005,0.004322766570605188,0.0,0.0,0.0081799591002045	0.0484071	ARHGAP8(5.8776e-26, 1.648)	NA	NA	NA	NA	NA	NA	NA	NA	No	NA	HPRC,HGSVC,1KG-ONT	Yes	NA	NA	NA	NA	NA	NA
chr22:44800626	chr22-44800626-allele382848-329	INS	328	NA	0.0007564296520423601,0.0,0.0,0.0,0.0	0.000918741	ARHGAP8(5.8776e-26, 1.648)	NA	NA	NA	NA	NA	NA	NA	NA	No	NA	No	No	NA	NA	NA	NA	NA	NA
chr22:44800654	chr22-44800654-allele382856-1	DEL	66	NA	0.0022692889561270802,0.0,0.0,0.0,0.0	0.00377908	ARHGAP8(5.8776e-26, 1.648)	NA	NA	NA	NA	NA	NA	NA	NA	No	NA	HPRC,HGSVC	No	NA	NA	NA	NA	NA	NA
chr22:44800654	chr22-44800654-allele382855-70	INS	69	NA	0.0015128593040847202,0.0,0.0,0.0019880715705765406,0.0	7.61513e-05	ARHGAP8(5.8776e-26, 1.648)	NA	NA	NA	NA	NA	NA	NA	NA	No	NA	HPRC,HGSVC,1KG-ONT	No	NA	NA	NA	NA	NA	NA
chr22:44800682	chr22-44800682-allele382860-105	INS	104	NA	0.0007564296520423601,0.0,0.0,0.0,0.0	0.000918741	ARHGAP8(5.8776e-26, 1.648)	NA	NA	NA	NA	NA	NA	NA	NA	No	NA	HPRC,HGSVC	No	NA	NA	NA	NA	NA	NA
chr22:44800688	chr22-44800688-allele382867-99	INS	98	NA	0.0015128593040847202,0.01585014409221902,0.008928571428571428,0.005964214711729622,0.003067484662576687	0.00273391	ARHGAP8(5.8776e-26, 1.648)	NA	NA	NA	NA	NA	NA	NA	NA	No	NA	HPRC,HGSVC	No	NA	NA	NA	NA	NA	NA
chr22:44800688	chr22-44800688-allele382866-66	INS	65	NA	0.08472012102874432,0.03602305475504323,0.12996031746031747,0.08946322067594434,0.06748466257668712	NA	ARHGAP8(5.8776e-26, 1.648)	NA	NA	NA	NA	NA	NA	NA	NA	No	NA	HPRC,HGSVC,1KG-ONT	No	NA	NA	NA	NA	NA	NA
chr22:44800688	chr22-44800688-allele382868-66	INS	65	NA	0.0015128593040847202,0.0,0.0,0.0009940357852882703,0.0	0.00077342	ARHGAP8(5.8776e-26, 1.648)	NA	NA	NA	NA	NA	NA	NA	NA	No	NA	HPRC,HGSVC,1KG-ONT	No	NA	NA	NA	NA	NA	NA
chr22:44800698	chr22-44800698-allele382873-132	INS	131	NA	0.0015128593040847202,0.004322766570605188,0.000992063492063492,0.006958250497017893,0.009202453987730062	0.001238	ARHGAP8(5.8776e-26, 1.648)	NA	NA	NA	NA	NA	NA	NA	NA	No	NA	HPRC,HGSVC	No	NA	NA	NA	NA	NA	NA
chr22:44800714	chr22-44800714-allele382877-70	INS	69	NA	0.0,0.007204610951008645,0.005952380952380952,0.002982107355864811,0.0010224948875255625	0.0022576	ARHGAP8(5.8776e-26, 1.648)	NA	NA	NA	NA	NA	NA	NA	NA	No	NA	HPRC,HGSVC,1KG-ONT	No	NA	NA	NA	NA	NA	NA
chr22:44800725	chr22-44800725-allele382885-561	INS	560	NA	0.0,0.0,0.0,0.005964214711729622,0.00408997955010225	0.00133282	ARHGAP8(5.8776e-26, 1.648)	NA	NA	NA	NA	NA	NA	NA	NA	No	NA	HGSVC	No	NA	NA	NA	NA	NA	NA
chr22:44800725	chr22-44800725-allele382884-67	INS	66	NA	0.0007564296520423601,0.0,0.001984126984126984,0.0,0.0	NA	ARHGAP8(5.8776e-26, 1.648)	NA	NA	NA	NA	NA	NA	NA	NA	No	NA	HPRC,HGSVC,1KG-ONT	No	NA	NA	NA	NA	NA	NA
chr22:44800727	chr22-44800727-allele382891-74	INS	73	NA	0.0,0.0,0.000992063492063492,0.0,0.0	NA	ARHGAP8(5.8776e-26, 1.648)	NA	NA	NA	NA	NA	NA	NA	NA	No	NA	HPRC,HGSVC,1KG-ONT	No	NA	NA	NA	NA	NA	NA
chr22:44800786	chr22-44800786-allele382905-1	DEL	419	NA	0.0,0.0,0.000992063492063492,0.0,0.005112474437627812	0.000593574	ARHGAP8(5.8776e-26, 1.648)	NA	NA	NA	NA	NA	NA	NA	NA	No	NA	HPRC	No	NA	NA	NA	NA	NA	NA
chr22:44800793	chr22-44800793-allele382909-65	INS	64	NA	0.01361573373676248,0.001440922190201729,0.002976190476190476,0.004970178926441352,0.0	0.011058	ARHGAP8(5.8776e-26, 1.648)	NA	NA	NA	NA	NA	NA	NA	NA	No	NA	HPRC,HGSVC,1KG-ONT	No	NA	NA	NA	NA	NA	NA
chr22:44800886	chr22-44800886-allele382928-1	DEL	385	NA	0.0015128593040847202,0.0,0.0,0.0,0.0	0.00234988	ARHGAP8(5.8776e-26, 1.648)	NA	NA	NA	NA	NA	NA	NA	NA	No	NA	HPRC,1KG-ONT	No	NA	NA	NA	NA	NA	NA
chr22:44800945	chr22-44800945-allele382938-1	DEL	158	NA	0.0015128593040847202,0.0446685878962536,0.010912698412698412,0.02385685884691849,0.02556237218813906	0.0140658	ARHGAP8(5.8776e-26, 1.648)	NA	NA	NA	NA	NA	NA	NA	NA	No	NA	HPRC,HGSVC,1KG-ONT	No	NA	NA	NA	NA	NA	NA
chr22:44800951	chr22-44800951-allele382939-1	DEL	254	NA	0.0007564296520423601,0.0,0.0,0.0,0.0	0.000918741	ARHGAP8(5.8776e-26, 1.648)	NA	NA	NA	NA	NA	NA	NA	NA	No	NA	HPRC,HGSVC,1KG-ONT	No	NA	NA	NA	NA	NA	NA
chr22:44800984	chr22-44800984-allele382944-1	DEL	221	NA	0.0030257186081694403,0.004322766570605188,0.007936507936507936,0.005964214711729622,0.002044989775051125	NA	ARHGAP8(5.8776e-26, 1.648)	NA	NA	NA	NA	NA	NA	NA	NA	No	NA	HPRC,HGSVC,1KG-ONT	No	NA	NA	NA	NA	NA	NA
chr22:44801005	chr22-44801005-allele382949-1	DEL	65	NA	0.0037821482602118004,0.0,0.0,0.0,0.0	0.00663171	ARHGAP8(5.8776e-26, 1.648)	NA	NA	NA	NA	NA	NA	NA	NA	No	NA	HPRC,HGSVC	No	NA	NA	NA	NA	NA	NA
chr22:44801017	chr22-44801017-allele382950-1	DEL	91	NA	0.0037821482602118004,0.0,0.0,0.0019880715705765406,0.002044989775051125	0.00151308	ARHGAP8(5.8776e-26, 1.648)	NA	NA	NA	NA	NA	NA	NA	NA	No	NA	HPRC,HGSVC,1KG-ONT	No	NA	NA	NA	NA	NA	NA
chr22:44801017	chr22-44801017-allele382951-1	DEL	123	NA	0.0015128593040847202,0.005763688760806916,0.0,0.02485089463220676,0.014314928425357873	0.00523963	ARHGAP8(5.8776e-26, 1.648)	NA	NA	NA	NA	NA	NA	NA	NA	No	NA	HPRC,HGSVC,1KG-ONT	No	NA	NA	NA	NA	NA	NA
chr22:44801017	chr22-44801017-allele382952-1	DEL	188	NA	0.006051437216338881,0.0,0.0,0.0009940357852882703,0.0	0.00875367	ARHGAP8(5.8776e-26, 1.648)	NA	NA	NA	NA	NA	NA	NA	NA	No	NA	HPRC,HGSVC,1KG-ONT	No	NA	NA	NA	NA	NA	NA
chr22:44801018	chr22-44801018-allele382953-1	DEL	59	NA	0.00832072617246596,0.011527377521613832,0.001984126984126984,0.0,0.0	0.00324775	ARHGAP8(5.8776e-26, 1.648)	NA	NA	NA	NA	NA	NA	NA	NA	No	NA	HPRC,HGSVC	No	NA	NA	NA	NA	NA	NA
chr22:44801024	chr22-44801024-allele382956-1	DEL	285	NA	0.037065052950075644,0.002881844380403458,0.0,0.0,0.0	0.0630774	ARHGAP8(5.8776e-26, 1.648)	NA	NA	NA	NA	NA	NA	NA	NA	No	NA	HPRC,HGSVC,1KG-ONT	No	NA	NA	NA	NA	NA	NA
chr22:44801038	chr22-44801038-allele382961-206	INS	205	NA	0.00529500756429652,0.0,0.0,0.0,0.0	0.00947665	ARHGAP8(5.8776e-26, 1.648)	NA	NA	NA	NA	NA	NA	NA	NA	No	NA	No	No	NA	NA	NA	NA	NA	NA
chr22:44801038	chr22-44801038-allele382960-108	INS	107	NA	0.0,0.002881844380403458,0.0,0.0009940357852882703,0.003067484662576687	0.000593574	ARHGAP8(5.8776e-26, 1.648)	NA	NA	NA	NA	NA	NA	NA	NA	No	NA	HPRC,HGSVC	No	NA	NA	NA	NA	NA	NA
chr22:44801076	chr22-44801076-allele382974-93	INS	92	NA	0.0045385779122541605,0.0,0.000992063492063492,0.0,0.007157464212678937	0.000493235	ARHGAP8(5.8776e-26, 1.648)	NA	NA	NA	NA	NA	NA	NA	NA	No	NA	HPRC,HGSVC,1KG-ONT	No	NA	NA	NA	NA	NA	NA
chr22:44801400	chr22-44801400-allele383025-1	DEL	64	NA	0.0,0.002881844380403458,0.0,0.0009940357852882703,0.0	3.94758e-05	ARHGAP8(5.8776e-26, 1.648)	NA	NA	NA	NA	NA	NA	NA	NA	No	NA	HGSVC	No	NA	NA	NA	NA	NA	NA
chr22:44813358	chr22-44813358-allele383233-1	DEL	71	NA	0.6361573373676248,0.531700288184438,0.5496031746031746,0.43538767395626243,0.5746421267893661	0.0255413	ARHGAP8(5.8776e-26, 1.648)	NA	NA	NA	NA	NA	NA	NA	NA	No	NA	HPRC,HGSVC,1KG-ONT	No	NA	NA	NA	NA	NA	NA
chr22:44813368	chr22-44813368-allele383234-1	DEL	75	NA	0.0015128593040847202,0.001440922190201729,0.0,0.0019880715705765406,0.0	NA	ARHGAP8(5.8776e-26, 1.648)	NA	NA	NA	NA	NA	NA	NA	NA	No	NA	HPRC,HGSVC,1KG-ONT	No	NA	NA	NA	NA	NA	NA
chr22:44813387	chr22-44813387-allele383235-1	DEL	67	NA	0.019667170953101363,0.004322766570605188,0.0,0.0,0.0	0.0298114	ARHGAP8(5.8776e-26, 1.648)	NA	NA	NA	NA	NA	NA	NA	NA	No	NA	HPRC,HGSVC,1KG-ONT	No	NA	NA	NA	NA	NA	NA
chr22:44813443	chr22-44813443-allele383237-1	DEL	77	NA	0.007564296520423601,0.0,0.0,0.0,0.0	0.0136279	ARHGAP8(5.8776e-26, 1.648)	NA	NA	NA	NA	NA	NA	NA	NA	No	NA	HPRC,HGSVC,1KG-ONT	No	NA	NA	NA	NA	NA	NA
chr22:44815359	chr22-44815359-allele383269-1	DEL	560	NA	0.00680786686838124,0.001440922190201729,0.0,0.0,0.0	0.0100437	ARHGAP8(5.8776e-26, 1.648)	NA	NA	NA	NA	NA	NA	NA	NA	No	NA	1KG-ONT	Yes	NA	NA	NA	NA	NA	NA
chr22:44856553	chr22-44856553-allele383992-1	DEL	666	0.967342	0.29954614220877457,0.06340057636887608,0.06646825396825397,0.1172962226640159,0.07566462167689161	0.175148	ARHGAP8(5.8776e-26, 1.648)	NA	NA	NA	NA	NA	NA	NA	NA	No	NA	HPRC,HGSVC,1KG-ONT	Yes	NA	Binge eating behaviour in bipolar disorder(ARHGAP8, PRR5-ARHGAP8, rs726170, 3E-8, 0.8405487950311828)	Adjustment disorder with anxious mood(2.36%, 0.64%, 3.74, [1.01;13.92], 0.042241),Alopecia(4.72%, 1.93%, 2.52, [1.12;5.68], 0.029041),Blood coagulation disorder(2.36%, 0.64%, 3.74, [1.01;13.92], 0.042241),COVID-19(5.25%, 9.21%, 0.55, [0.32;0.95], 0.034661),Cellulitis and abscess of trunk(2.10%, 0.43%, 4.99, [1.05;23.62], 0.049289),Centriacinar emphysema(0.26%, 1.93%, 0.13, [0.02;1.06], 0.027139),Embolism from thrombosis of vein of lower extremity(4.20%, 1.28%, 3.37, [1.31;8.69], 0.008982),Eruption(13.65%, 22.27%, 0.55, [0.38;0.8], 0.001315),Idiopathic osteoarthritis(3.94%, 1.50%, 2.69, [1.09;6.68], 0.030297),Irritable bowel syndrome with diarrhea(2.10%, 0.43%, 4.99, [1.05;23.62], 0.049289),Mild intermittent asthma(10.50%, 6.42%, 1.71, [1.04;2.8], 0.033577),Neurosis(3.41%, 0.64%, 5.46, [1.55;19.32], 0.004069),Non-neoplastic nevus(0.52%, 2.36%, 0.22, [0.05;0.99], 0.045668),Psoriasis(2.62%, 0.64%, 4.17, [1.14;15.26], 0.024053),Refractory migraine without aura(0.26%, 2.36%, 0.11, [0.01;0.85], 0.015464),Sjögren's syndrome(2.89%, 0.64%, 4.6, [1.27;16.6], 0.013479),Tibialis tendinitis(3.94%, 1.50%, 2.69, [1.09;6.68], 0.030297),Vitamin D deficiency(22.05%, 28.48%, 0.71, [0.52;0.97], 0.03308),Hypertrophy of uterus(5.19%, 1.16%, 4.65, [1.51;14.29], 0.006256)	NA	NA	NA
chr22:44856726	chr22-44856726-allele383995-1	DEL	371	NA	0.014372163388804841,0.007204610951008645,0.03670634920634921,0.0,0.002044989775051125	NA	ARHGAP8(5.8776e-26, 1.648)	NA	NA	NA	NA	NA	NA	NA	NA	No	NA	HPRC,HGSVC,1KG-ONT	Yes	NA	NA	NA	NA	NA	NA
chr22:44873950	chr22-44873950-allele384613-52	INS	51	NA	0.0037821482602118004,0.0,0.0,0.0,0.0	0.00663171	NA	NA	NA	NA	NA	NA	NA	NA	NA	No	NA	No	No	NA	NA	NA	NA	NA	NA
chr22:44883979	chr22-44883979-allele384721-187	INS	186	NA	0.00832072617246596,0.001440922190201729,0.0,0.0,0.0010224948875255625	0.0110972	PHF21B(0.01104, 0.676)	NA	NA	NA	NA	NA	NA	NA	NA	No	NA	HPRC,HGSVC	Yes	NA	NA	NA	NA	NA	NA
chr22:44883979	chr22-44883979-allele384722-1	DEL	69	NA	0.006051437216338881,0.0446685878962536,0.0248015873015873,0.017892644135188866,0.005112474437627812	0.00637666	PHF21B(0.01104, 0.676)	NA	NA	NA	NA	NA	NA	NA	NA	No	NA	HPRC,HGSVC,1KG-ONT	No	NA	NA	NA	NA	NA	NA
chr22:44883981	chr22-44883981-allele384723-130	INS	129	NA	0.0015128593040847202,0.010086455331412104,0.0,0.0,0.0	NA	PHF21B(0.01104, 0.676)	NA	NA	NA	NA	NA	NA	NA	NA	No	NA	HPRC,HGSVC,1KG-ONT	Yes	NA	NA	NA	NA	NA	NA
chr22:44883981	chr22-44883981-allele384727-61	INS	60	NA	0.006051437216338881,0.0,0.0,0.0,0.0	0.0108963	PHF21B(0.01104, 0.676)	NA	NA	NA	NA	NA	NA	NA	NA	No	NA	HPRC,HGSVC	No	NA	NA	NA	NA	NA	NA
chr22:44883981	chr22-44883981-allele384725-120	INS	119	NA	0.0007564296520423601,0.0,0.0,0.0,0.0	0.000918741	PHF21B(0.01104, 0.676)	NA	NA	NA	NA	NA	NA	NA	NA	No	NA	HPRC,HGSVC,1KG-ONT	Yes	NA	NA	NA	NA	NA	NA
chr22:44883981	chr22-44883981-allele384726-121	INS	120	NA	0.058245083207261725,0.018731988472622477,0.0,0.003976143141153081,0.0	0.0740672	PHF21B(0.01104, 0.676)	NA	NA	NA	NA	NA	NA	NA	NA	No	NA	HPRC,HGSVC,1KG-ONT	Yes	NA	NA	NA	NA	NA	NA
chr22:44883981	chr22-44883981-allele384724-607	INS	606	NA	0.04084720121028744,0.002881844380403458,0.0,0.0,0.0010224948875255625	0.0677738	PHF21B(0.01104, 0.676)	NA	NA	NA	NA	NA	NA	NA	NA	No	NA	HPRC,HGSVC,1KG-ONT	Yes	NA	NA	NA	NA	NA	NA
chr22:44883981	chr22-44883981-allele384728-190	INS	189	NA	0.0037821482602118004,0.0,0.0,0.0,0.0010224948875255625	0.00462462	PHF21B(0.01104, 0.676)	NA	NA	NA	NA	NA	NA	NA	NA	No	NA	HPRC,HGSVC	Yes	NA	NA	NA	NA	NA	NA
chr22:44883981	chr22-44883981-allele384729-181	INS	180	NA	0.0045385779122541605,0.0,0.0,0.0,0.0	0.00805514	PHF21B(0.01104, 0.676)	NA	NA	NA	NA	NA	NA	NA	NA	No	NA	HPRC,HGSVC	Yes	NA	NA	NA	NA	NA	NA
chr22:44884022	chr22-44884022-allele384742-115	INS	114	NA	0.06656580937972768,0.007204610951008645,0.01488095238095238,0.002982107355864811,0.0408997955010225	0.0403011	PHF21B(0.01104, 0.676)	NA	NA	NA	NA	NA	NA	NA	NA	No	NA	HPRC,HGSVC,1KG-ONT	No	NA	NA	NA	NA	NA	NA
chr22:44884022	chr22-44884022-allele384757-304	INS	303	NA	0.0,0.005763688760806916,0.0,0.005964214711729622,0.002044989775051125	0.00170264	PHF21B(0.01104, 0.676)	NA	NA	NA	NA	NA	NA	NA	NA	No	NA	HPRC,HGSVC,1KG-ONT	Yes	NA	NA	NA	NA	NA	NA
chr22:44884022	chr22-44884022-allele384746-115	INS	114	NA	0.01059001512859304,0.012968299711815562,0.04861111111111111,0.0019880715705765406,0.00408997955010225	0.000989616	PHF21B(0.01104, 0.676)	NA	NA	NA	NA	NA	NA	NA	NA	No	NA	HPRC,HGSVC,1KG-ONT	No	NA	NA	NA	NA	NA	NA
chr22:44884022	chr22-44884022-allele384736-244	INS	243	NA	0.037065052950075644,0.002881844380403458,0.005952380952380952,0.0009940357852882703,0.0010224948875255625	0.0486717	PHF21B(0.01104, 0.676)	NA	NA	NA	NA	NA	NA	NA	NA	No	NA	HPRC,HGSVC,1KG-ONT	Yes	NA	NA	NA	NA	NA	NA
chr22:44884022	chr22-44884022-allele384743-178	INS	177	NA	0.0226928895612708,0.001440922190201729,0.0,0.0,0.0	0.0393537	PHF21B(0.01104, 0.676)	NA	NA	NA	NA	NA	NA	NA	NA	No	NA	HPRC,HGSVC	Yes	NA	NA	NA	NA	NA	NA
chr22:44884022	chr22-44884022-allele384745-115	INS	114	NA	0.018910741301059002,0.0,0.001984126984126984,0.0,0.005112474437627812	0.0219534	PHF21B(0.01104, 0.676)	NA	NA	NA	NA	NA	NA	NA	NA	No	NA	HPRC,HGSVC,1KG-ONT	No	NA	NA	NA	NA	NA	NA
chr22:44884022	chr22-44884022-allele384755-55	INS	54	NA	0.0007564296520423601,0.0,0.0,0.0,0.0	0.000918741	PHF21B(0.01104, 0.676)	NA	NA	NA	NA	NA	NA	NA	NA	No	NA	HPRC,HGSVC	No	NA	NA	NA	NA	NA	NA
chr22:44884022	chr22-44884022-allele384744-118	INS	117	NA	0.024962178517397883,0.001440922190201729,0.0,0.0,0.0	0.0434851	PHF21B(0.01104, 0.676)	NA	NA	NA	NA	NA	NA	NA	NA	No	NA	HPRC,HGSVC,1KG-ONT	No	NA	NA	NA	NA	NA	NA
chr22:44884022	chr22-44884022-allele384738-172	INS	171	NA	0.0015128593040847202,0.0,0.0,0.0,0.0	0.00234988	PHF21B(0.01104, 0.676)	NA	NA	NA	NA	NA	NA	NA	NA	No	NA	HPRC,HGSVC	Yes	NA	NA	NA	NA	NA	NA
chr22:44884022	chr22-44884022-allele384747-115	INS	114	NA	0.0037821482602118004,0.0,0.0,0.0,0.0	0.00663171	PHF21B(0.01104, 0.676)	NA	NA	NA	NA	NA	NA	NA	NA	No	NA	HPRC,HGSVC,1KG-ONT	No	NA	NA	NA	NA	NA	NA
chr22:44884022	chr22-44884022-allele384748-127	INS	126	NA	0.0007564296520423601,0.0,0.0,0.0,0.0	0.000918741	PHF21B(0.01104, 0.676)	NA	NA	NA	NA	NA	NA	NA	NA	No	NA	HPRC,HGSVC,1KG-ONT	Yes	NA	NA	NA	NA	NA	NA
chr22:44884022	chr22-44884022-allele384741-120	INS	119	NA	0.0015128593040847202,0.0,0.0,0.0,0.0	0.00234988	PHF21B(0.01104, 0.676)	NA	NA	NA	NA	NA	NA	NA	NA	No	NA	HPRC,HGSVC,1KG-ONT	No	NA	NA	NA	NA	NA	NA
chr22:44884022	chr22-44884022-allele384733-58	INS	57	NA	0.024962178517397883,0.01440922190201729,0.000992063492063492,0.012922465208747515,0.012269938650306749	0.00789234	PHF21B(0.01104, 0.676)	NA	NA	NA	NA	NA	NA	NA	NA	No	NA	HPRC,HGSVC	No	NA	NA	NA	NA	NA	NA
chr22:44884022	chr22-44884022-allele384734-118	INS	117	NA	0.12027231467473525,0.069164265129683,0.03869047619047619,0.06560636182902585,0.09304703476482618	0.0190094	PHF21B(0.01104, 0.676)	NA	NA	NA	NA	NA	NA	NA	NA	No	NA	HPRC,HGSVC,1KG-ONT	No	NA	NA	NA	NA	NA	NA
chr22:44884022	chr22-44884022-allele384740-113	INS	112	NA	0.0030257186081694403,0.001440922190201729,0.0,0.0019880715705765406,0.0	0.00123841	PHF21B(0.01104, 0.676)	NA	NA	NA	NA	NA	NA	NA	NA	No	NA	HPRC,HGSVC,1KG-ONT	No	NA	NA	NA	NA	NA	NA
chr22:44884022	chr22-44884022-allele384737-301	INS	300	NA	0.0007564296520423601,0.0,0.0,0.0,0.0	0.000918741	PHF21B(0.01104, 0.676)	NA	NA	NA	NA	NA	NA	NA	NA	No	NA	HPRC,HGSVC,1KG-ONT	Yes	NA	NA	NA	NA	NA	NA
chr22:44884022	chr22-44884022-allele384751-127	INS	126	NA	0.0007564296520423601,0.0,0.0,0.0,0.0	0.000918741	PHF21B(0.01104, 0.676)	NA	NA	NA	NA	NA	NA	NA	NA	No	NA	HPRC,HGSVC,1KG-ONT	Yes	NA	NA	NA	NA	NA	NA
chr22:44884022	chr22-44884022-allele384739-187	INS	186	NA	0.046142208774583963,0.01440922190201729,0.003968253968253968,0.02485089463220676,0.065439672801636	0.00468629	PHF21B(0.01104, 0.676)	NA	NA	NA	NA	NA	NA	NA	NA	No	NA	HPRC,HGSVC	Yes	NA	NA	NA	NA	NA	NA
chr22:44884044	chr22-44884044-allele384761-277	INS	276	NA	0.06429652042360061,0.002881844380403458,0.0,0.0,0.0	0.110515	PHF21B(0.01104, 0.676)	NA	NA	NA	NA	NA	NA	NA	NA	No	NA	HPRC,HGSVC,1KG-ONT	Yes	NA	NA	NA	NA	NA	NA
chr22:44884044	chr22-44884044-allele384766-124	INS	123	NA	0.0,0.0,0.0,0.003976143141153081,0.0	0.000224143	PHF21B(0.01104, 0.676)	NA	NA	NA	NA	NA	NA	NA	NA	No	NA	HPRC,HGSVC,1KG-ONT	No	NA	NA	NA	NA	NA	NA
chr22:44884044	chr22-44884044-allele384760-64	INS	63	NA	0.08245083207261725,0.008645533141210375,0.2767857142857143,0.002982107355864811,0.0950920245398773	0.00188468	PHF21B(0.01104, 0.676)	NA	NA	NA	NA	NA	NA	NA	NA	No	NA	HPRC,HGSVC	No	NA	NA	NA	NA	NA	NA
chr22:44884050	chr22-44884050-allele384771-61	INS	60	NA	0.006051437216338881,0.0,0.0,0.0,0.0	0.0108963	PHF21B(0.01104, 0.676)	NA	NA	NA	NA	NA	NA	NA	NA	No	NA	HPRC,HGSVC	No	NA	NA	NA	NA	NA	NA
chr22:44884125	chr22-44884125-allele384777-67	INS	66	NA	0.01588502269288956,0.001440922190201729,0.0,0.004970178926441352,0.002044989775051125	0.0156758	PHF21B(0.01104, 0.676)	NA	NA	NA	NA	NA	NA	NA	NA	No	NA	HPRC,HGSVC	Yes	NA	NA	NA	NA	NA	NA
chr22:44884136	chr22-44884136-allele384781-1	DEL	75	NA	0.01361573373676248,0.001440922190201729,0.0,0.0,0.0010224948875255625	0.02071	PHF21B(0.01104, 0.676)	NA	NA	NA	NA	NA	NA	NA	NA	No	NA	HPRC,HGSVC,1KG-ONT	No	NA	NA	NA	NA	NA	NA
chr22:44884192	chr22-44884192-allele384788-57	INS	56	NA	0.0,0.001440922190201729,0.0,0.0019880715705765406,0.0	NA	PHF21B(0.01104, 0.676)	NA	NA	NA	NA	NA	NA	NA	NA	No	NA	HPRC,HGSVC	Yes	NA	NA	NA	NA	NA	NA
chr22:44884261	chr22-44884261-allele384803-1	DEL	141	NA	0.009833585476550681,0.008645533141210375,0.000992063492063492,0.012922465208747515,0.009202453987730062	NA	PHF21B(0.01104, 0.676)	NA	NA	NA	NA	NA	NA	NA	NA	No	NA	HPRC,HGSVC,1KG-ONT	No	NA	NA	NA	NA	NA	NA
chr22:44884272	chr22-44884272-allele384805-160	INS	159	NA	0.0030257186081694403,0.008645533141210375,0.002976190476190476,0.02882703777335984,0.010224948875255624	0.00434317	PHF21B(0.01104, 0.676)	NA	NA	NA	NA	NA	NA	NA	NA	No	NA	HPRC,HGSVC,1KG-ONT	Yes	NA	NA	NA	NA	NA	NA
chr22:44884367	chr22-44884367-allele384812-1	DEL	66	0.961125	0.03555219364599092,0.3400576368876081,0.2261904761904762,0.40556660039761433,0.15132924335378323	0.156376	PHF21B(0.01104, 0.676)	NA	NA	NA	NA	NA	NA	NA	NA	No	NA	HPRC,HGSVC,1KG-ONT	No	ENSG00000226328.7(0.0036481522072810595)	NA	NA	NA	NA	NA
chr22:44889982	chr22-44889982-allele384899-1	DEL	50	NA	0.13010590015128592,0.276657060518732,0.5793650793650794,0.20178926441351888,0.24642126789366053	0.0942014	PHF21B(0.01104, 0.676)	NA	NA	NA	NA	NA	NA	NA	NA	No	NA	HPRC,HGSVC,1KG-ONT	Yes	NA	NA	NA	NA	NA	NA
chr22:44903473	chr22-44903473-allele385055-330	INS	329	NA	0.009077155824508321,0.001440922190201729,0.0,0.0,0.0	0.0143383	PHF21B(0.01104, 0.676)	NA	NA	NA	NA	NA	NA	NA	NA	No	NA	No	Yes	NA	NA	NA	NA	NA	NA
chr22:44904523	chr22-44904523-allele385075-1	DEL	342	NA	0.23600605143721634,0.26945244956772335,0.5565476190476191,0.17992047713717693,0.23824130879345604	0.0144109	PHF21B(0.01104, 0.676)	NA	NA	NA	NA	NA	NA	NA	NA	No	NA	HPRC,HGSVC,1KG-ONT	Yes	NA	NA	NA	NA	NA	NA
chr22:44923064	chr22-44923064-allele385280-3019	INS	3018	NA	0.0113464447806354,0.0,0.0,0.0,0.0	0.0207802	PHF21B(0.01104, 0.676)	NA	NA	NA	NA	NA	NA	NA	NA	No	NA	1KG-ONT	Yes	NA	NA	NA	NA	NA	NA
chr22:44926026	chr22-44926026-allele385313-59	INS	58	NA	0.18305597579425115,0.4596541786743516,0.310515873015873,0.42147117296222664,0.2852760736196319	0.0706467	PHF21B(0.01104, 0.676)	NA	NA	NA	NA	NA	NA	NA	NA	No	NA	HPRC,HGSVC,1KG-ONT	Yes	NA	NA	NA	NA	NA	NA
chr22:44926137	chr22-44926137-allele385317-1	DEL	107	NA	0.00832072617246596,0.0,0.0,0.003976143141153081,0.0	0.00814511	PHF21B(0.01104, 0.676)	NA	NA	NA	NA	NA	NA	NA	NA	No	NA	HGSVC,1KG-ONT	Yes	NA	NA	NA	NA	NA	NA
chr22:44944890	chr22-44944890-allele385513-63	INS	62	NA	0.11043872919818457,0.43804034582132567,0.36408730158730157,0.12922465208747516,0.09100204498977506	0.0501312	PHF21B(0.01104, 0.676)	NA	NA	NA	NA	NA	NA	NA	NA	No	NA	HPRC,HGSVC,1KG-ONT	Yes	NA	NA	NA	NA	NA	NA
chr22:44944910	chr22-44944910-allele385515-63	INS	62	NA	0.0037821482602118004,0.001440922190201729,0.0,0.0,0.0	0.00462462	PHF21B(0.01104, 0.676)	NA	NA	NA	NA	NA	NA	NA	NA	No	NA	HPRC,HGSVC,1KG-ONT	Yes	NA	NA	NA	NA	NA	NA
chr22:44946161	chr22-44946161-allele385537-54	INS	53	NA	0.06580937972768533,0.005763688760806916,0.0,0.0,0.0010224948875255625	0.107175	PHF21B(0.01104, 0.676)	NA	NA	NA	NA	NA	NA	NA	NA	No	NA	HPRC,HGSVC,1KG-ONT	Yes	NA	NA	NA	NA	NA	NA
chr22:44946161	chr22-44946161-allele385538-160	INS	159	NA	0.0007564296520423601,0.001440922190201729,0.0,0.0,0.0	NA	PHF21B(0.01104, 0.676)	NA	NA	NA	NA	NA	NA	NA	NA	No	NA	No	No	NA	NA	NA	NA	NA	NA
chr22:44984146	chr22-44984146-allele385940-690	INS	689	NA	0.024962178517397883,0.05763688760806916,0.0,0.08946322067594434,0.018404907975460124	0.00278907	PHF21B(0.01104, 0.676)	NA	NA	NA	NA	NA	NA	NA	NA	No	NA	HPRC,HGSVC,1KG-ONT	Yes	NA	NA	NA	NA	NA	NA
chr22:44984159	chr22-44984159-allele385955-736	INS	735	NA	0.039334341906202726,0.004322766570605188,0.0,0.0,0.0	0.0650933	PHF21B(0.01104, 0.676)	NA	NA	NA	NA	NA	NA	NA	NA	No	NA	HPRC,HGSVC,1KG-ONT	Yes	NA	NA	NA	NA	NA	NA
chr22:44984159	chr22-44984159-allele385977-730	INS	729	NA	0.009833585476550681,0.004322766570605188,0.0,0.0,0.0	0.0121717	PHF21B(0.01104, 0.676)	NA	NA	NA	NA	NA	NA	NA	NA	No	NA	HPRC,HGSVC,1KG-ONT	Yes	NA	NA	NA	NA	NA	NA
chr22:44984159	chr22-44984159-allele385951-742	INS	741	NA	0.047655068078668684,0.2132564841498559,0.2876984126984127,0.08548707753479125,0.15848670756646216	0.0701652	PHF21B(0.01104, 0.676)	NA	NA	NA	NA	NA	NA	NA	NA	No	NA	HPRC,HGSVC,1KG-ONT	Yes	NA	NA	NA	NA	NA	NA
chr22:44984159	chr22-44984159-allele385957-736	INS	735	NA	0.037065052950075644,0.012968299711815562,0.007936507936507936,0.04473161033797217,0.011247443762781187	0.00571268	PHF21B(0.01104, 0.676)	NA	NA	NA	NA	NA	NA	NA	NA	No	NA	HPRC,HGSVC,1KG-ONT	Yes	NA	NA	NA	NA	NA	NA
chr22:44984159	chr22-44984159-allele385976-730	INS	729	NA	0.0007564296520423601,0.0,0.0,0.0,0.0	0.000918741	PHF21B(0.01104, 0.676)	NA	NA	NA	NA	NA	NA	NA	NA	No	NA	HPRC,HGSVC,1KG-ONT	Yes	NA	NA	NA	NA	NA	NA
chr22:44984159	chr22-44984159-allele385960-730	INS	729	NA	0.0015128593040847202,0.05475504322766571,0.04265873015873016,0.07654075546719682,0.09100204498977506	0.0436649	PHF21B(0.01104, 0.676)	NA	NA	NA	NA	NA	NA	NA	NA	No	NA	HPRC,HGSVC,1KG-ONT	Yes	NA	NA	NA	NA	NA	NA
chr22:44984159	chr22-44984159-allele385963-730	INS	729	NA	0.009833585476550681,0.004322766570605188,0.0,0.0,0.0	0.0121078	PHF21B(0.01104, 0.676)	NA	NA	NA	NA	NA	NA	NA	NA	No	NA	HPRC,HGSVC,1KG-ONT	Yes	NA	NA	NA	NA	NA	NA
chr22:44984159	chr22-44984159-allele385967-712	INS	711	NA	0.006051437216338881,0.001440922190201729,0.0,0.0,0.0	0.00875367	PHF21B(0.01104, 0.676)	NA	NA	NA	NA	NA	NA	NA	NA	No	NA	HPRC,HGSVC,1KG-ONT	Yes	NA	NA	NA	NA	NA	NA
chr22:44984159	chr22-44984159-allele385978-727	INS	726	NA	0.00529500756429652,0.0,0.0,0.0,0.0	0.00947665	PHF21B(0.01104, 0.676)	NA	NA	NA	NA	NA	NA	NA	NA	No	NA	HPRC,HGSVC,1KG-ONT	Yes	NA	NA	NA	NA	NA	NA
chr22:44984159	chr22-44984159-allele385954-733	INS	732	NA	0.05370650529500756,0.010086455331412104,0.0,0.0019880715705765406,0.0	0.0790635	PHF21B(0.01104, 0.676)	NA	NA	NA	NA	NA	NA	NA	NA	No	NA	HPRC,HGSVC,1KG-ONT	Yes	NA	NA	NA	NA	NA	NA
chr22:44984159	chr22-44984159-allele385964-730	INS	729	NA	0.0007564296520423601,0.005763688760806916,0.0,0.019880715705765408,0.016359918200409	0.00574691	PHF21B(0.01104, 0.676)	NA	NA	NA	NA	NA	NA	NA	NA	No	NA	HPRC,HGSVC,1KG-ONT	Yes	NA	NA	NA	NA	NA	NA
chr22:44984159	chr22-44984159-allele385979-730	INS	729	NA	0.0030257186081694403,0.0,0.0,0.0,0.0	0.00520636	PHF21B(0.01104, 0.676)	NA	NA	NA	NA	NA	NA	NA	NA	No	NA	HPRC,HGSVC,1KG-ONT	Yes	NA	NA	NA	NA	NA	NA
chr22:44984159	chr22-44984159-allele385968-733	INS	732	NA	0.018910741301059002,0.0,0.0,0.0,0.0	0.0347404	PHF21B(0.01104, 0.676)	NA	NA	NA	NA	NA	NA	NA	NA	No	NA	HPRC,HGSVC,1KG-ONT	Yes	NA	NA	NA	NA	NA	NA
chr22:44984159	chr22-44984159-allele385959-715	INS	714	NA	0.012102874432677761,0.018731988472622477,0.0,0.040755467196819085,0.0081799591002045	0.000206438	PHF21B(0.01104, 0.676)	NA	NA	NA	NA	NA	NA	NA	NA	No	NA	HPRC,HGSVC,1KG-ONT	Yes	NA	NA	NA	NA	NA	NA
chr22:44984159	chr22-44984159-allele385956-730	INS	729	NA	0.039334341906202726,0.01440922190201729,0.002976190476190476,0.02385685884691849,0.006134969325153374	0.0198252	PHF21B(0.01104, 0.676)	NA	NA	NA	NA	NA	NA	NA	NA	No	NA	HPRC,HGSVC,1KG-ONT	Yes	NA	NA	NA	NA	NA	NA
chr22:44984159	chr22-44984159-allele385974-739	INS	738	NA	0.0022692889561270802,0.0,0.0,0.0,0.0	0.00377908	PHF21B(0.01104, 0.676)	NA	NA	NA	NA	NA	NA	NA	NA	No	NA	HPRC,HGSVC,1KG-ONT	Yes	NA	NA	NA	NA	NA	NA
chr22:44984159	chr22-44984159-allele385947-739	INS	738	NA	0.3245083207261725,0.34293948126801155,0.314484126984127,0.30417495029821073,0.25664621676891614	0.000755053	PHF21B(0.01104, 0.676)	NA	NA	NA	NA	NA	NA	NA	NA	No	NA	HPRC,HGSVC,1KG-ONT	Yes	NA	NA	NA	NA	NA	NA
chr22:44984159	chr22-44984159-allele385973-739	INS	738	NA	0.01059001512859304,0.002881844380403458,0.012896825396825396,0.0,0.0	0.00314039	PHF21B(0.01104, 0.676)	NA	NA	NA	NA	NA	NA	NA	NA	No	NA	HPRC,HGSVC,1KG-ONT	Yes	NA	NA	NA	NA	NA	NA
chr22:44984159	chr22-44984159-allele385950-733	INS	732	NA	0.09531013615733737,0.14697406340057637,0.08035714285714286,0.25347912524850896,0.09406952965235174	0.00971775	PHF21B(0.01104, 0.676)	NA	NA	NA	NA	NA	NA	NA	NA	No	NA	HPRC,HGSVC,1KG-ONT	Yes	NA	NA	NA	NA	NA	NA
chr22:44984159	chr22-44984159-allele385975-727	INS	726	NA	0.0022692889561270802,0.0,0.0,0.0,0.0	0.00377908	PHF21B(0.01104, 0.676)	NA	NA	NA	NA	NA	NA	NA	NA	No	NA	HPRC,HGSVC,1KG-ONT	Yes	NA	NA	NA	NA	NA	NA
chr22:44984159	chr22-44984159-allele385970-730	INS	729	NA	0.0030257186081694403,0.011527377521613832,0.0,0.0,0.0	NA	PHF21B(0.01104, 0.676)	NA	NA	NA	NA	NA	NA	NA	NA	No	NA	HPRC,HGSVC,1KG-ONT	Yes	NA	NA	NA	NA	NA	NA
chr22:44984159	chr22-44984159-allele385958-742	INS	741	NA	0.03479576399394856,0.021613832853025938,0.017857142857142856,0.0268389662027833,0.15439672801635992	0.00462194	PHF21B(0.01104, 0.676)	NA	NA	NA	NA	NA	NA	NA	NA	No	NA	HPRC,HGSVC,1KG-ONT	Yes	NA	NA	NA	NA	NA	NA
chr22:44984159	chr22-44984159-allele385962-727	INS	726	NA	0.012102874432677761,0.002881844380403458,0.0,0.0,0.0	0.0179502	PHF21B(0.01104, 0.676)	NA	NA	NA	NA	NA	NA	NA	NA	No	NA	HPRC,HGSVC,1KG-ONT	Yes	NA	NA	NA	NA	NA	NA
chr22:44984159	chr22-44984159-allele385952-736	INS	735	NA	0.06959152798789713,0.005763688760806916,0.0,0.0,0.0010224948875255625	0.11359	PHF21B(0.01104, 0.676)	NA	NA	NA	NA	NA	NA	NA	NA	No	NA	HPRC,HGSVC,1KG-ONT	Yes	NA	NA	NA	NA	NA	NA
chr22:44984159	chr22-44984159-allele385966-736	INS	735	NA	0.029500756429652043,0.001440922190201729,0.0,0.0,0.0	0.051676	PHF21B(0.01104, 0.676)	NA	NA	NA	NA	NA	NA	NA	NA	No	NA	HPRC,HGSVC,1KG-ONT	Yes	NA	NA	NA	NA	NA	NA
chr22:44984159	chr22-44984159-allele385972-739	INS	738	NA	0.007564296520423601,0.0,0.000992063492063492,0.0,0.0	0.0115415	PHF21B(0.01104, 0.676)	NA	NA	NA	NA	NA	NA	NA	NA	No	NA	HPRC,HGSVC,1KG-ONT	Yes	NA	NA	NA	NA	NA	NA
chr22:44984159	chr22-44984159-allele385965-736	INS	735	NA	0.014372163388804841,0.002881844380403458,0.0,0.0,0.0	0.0220913	PHF21B(0.01104, 0.676)	NA	NA	NA	NA	NA	NA	NA	NA	No	NA	HPRC,HGSVC,1KG-ONT	Yes	NA	NA	NA	NA	NA	NA
chr22:44984159	chr22-44984159-allele385969-733	INS	732	NA	0.0113464447806354,0.008645533141210375,0.03869047619047619,0.0019880715705765406,0.00408997955010225	NA	PHF21B(0.01104, 0.676)	NA	NA	NA	NA	NA	NA	NA	NA	No	NA	HPRC,HGSVC,1KG-ONT	Yes	NA	NA	NA	NA	NA	NA
chr22:44984159	chr22-44984159-allele385971-730	INS	729	NA	0.01588502269288956,0.0,0.0,0.0,0.0	0.0291307	PHF21B(0.01104, 0.676)	NA	NA	NA	NA	NA	NA	NA	NA	No	NA	HPRC,HGSVC,1KG-ONT	Yes	NA	NA	NA	NA	NA	NA
chr22:44984159	chr22-44984159-allele385961-727	INS	726	NA	0.007564296520423601,0.001440922190201729,0.0,0.002982107355864811,0.0	0.00698807	PHF21B(0.01104, 0.676)	NA	NA	NA	NA	NA	NA	NA	NA	No	NA	HPRC,HGSVC,1KG-ONT	Yes	NA	NA	NA	NA	NA	NA
chr22:45031672	chr22-45031672-allele386599-1	DEL	201	NA	0.057488653555219364,0.008645533141210375,0.0,0.0009940357852882703,0.0	0.0891715	NA	NA	NA	NA	NA	NA	NA	NA	NA	No	NA	HPRC,HGSVC,1KG-ONT	Yes	NA	NA	NA	NA	NA	NA
chr22:45032025	chr22-45032025-allele386629-190	INS	189	NA	0.11800302571860817,0.005763688760806916,0.00496031746031746,0.010934393638170975,0.009202453987730062	0.153941	NA	NA	NA	NA	NA	NA	NA	NA	NA	No	NA	HPRC,HGSVC,1KG-ONT	No	NA	NA	NA	NA	NA	NA
chr22:45032157	chr22-45032157-allele386631-160	INS	159	NA	0.0015128593040847202,0.0,0.005952380952380952,0.0,0.0	NA	NA	NA	NA	NA	NA	NA	NA	NA	NA	No	NA	HPRC,HGSVC,1KG-ONT	No	NA	NA	NA	NA	NA	NA
chr22:45037878	chr22-45037878-allele386714-1	DEL	183	NA	0.0007564296520423601,0.0,0.003968253968253968,0.0,0.0	NA	NA	NA	NA	NA	NA	NA	NA	NA	NA	No	NA	No	No	NA	NA	NA	NA	NA	NA
chr22:45037884	chr22-45037884-allele386715-1	DEL	143	NA	0.00529500756429652,0.001440922190201729,0.0,0.0,0.0	0.00736694	NA	NA	NA	NA	NA	NA	NA	NA	NA	No	NA	No	No	NA	NA	NA	NA	NA	NA
chr22:45038071	chr22-45038071-allele386722-62	INS	61	NA	0.0,0.0,0.005952380952380952,0.0,0.0	0.000422056	NA	NA	NA	NA	NA	NA	NA	NA	NA	No	NA	HPRC,HGSVC,1KG-ONT	Yes	NA	NA	NA	NA	NA	NA
chr22:45038071	chr22-45038071-allele386720-63	INS	62	NA	0.02723146747352496,0.03602305475504323,0.01488095238095238,0.010934393638170975,0.018404907975460124	0.00121112	NA	NA	NA	NA	NA	NA	NA	NA	NA	No	NA	HPRC,HGSVC,1KG-ONT	No	NA	NA	NA	NA	NA	NA
chr22:45038071	chr22-45038071-allele386719-62	INS	61	0.880021	0.8048411497730711,0.5951008645533141,0.3878968253968254,0.3836978131212724,0.630879345603272	0.179604	NA	NA	NA	NA	NA	NA	NA	NA	NA	No	NA	HPRC,HGSVC,1KG-ONT	Yes	ENSG00000188636.4(0.00733021688088776)	NA	NA	NA	NA	NA
chr22:45041848	chr22-45041848-allele386767-79	INS	78	NA	0.0007564296520423601,0.0,0.0,0.0,0.0	0.000918741	NA	NA	NA	NA	NA	NA	NA	NA	NA	No	NA	No	No	NA	NA	NA	NA	NA	NA
chr22:45047472	chr22-45047472-allele386865-1	DEL	1847	NA	0.0113464447806354,0.0,0.0,0.0,0.0	0.0207802	NA	NA	NA	NA	NA	NA	NA	NA	NA	No	NA	HGSVC,1KG-ONT	Yes	NA	NA	NA	NA	NA	NA
chr22:45057018	chr22-45057018-allele387026-1	DEL	851	NA	0.019667170953101363,0.002881844380403458,0.0,0.0,0.0	0.0317589	NA	NA	NA	NA	NA	NA	NA	NA	NA	No	NA	HPRC,HGSVC	Yes	NA	NA	NA	NA	NA	NA
chr22:45078162	chr22-45078162-allele387296-1	DEL	53	NA	0.0015128593040847202,0.0,0.0,0.0,0.0	0.00234988	NA	NA	NA	NA	NA	NA	NA	NA	NA	No	NA	1KG-ONT	No	NA	NA	NA	NA	NA	NA
chr22:45080255	chr22-45080255-allele387375-850	INS	849	NA	0.0022692889561270802,0.0,0.0,0.0,0.0	0.00377908	NA	NA	NA	NA	NA	NA	NA	NA	NA	No	NA	HPRC,HGSVC,1KG-ONT	No	NA	NA	NA	NA	NA	NA
chr22:45080324	chr22-45080324-allele387380-259	INS	258	NA	0.01588502269288956,0.0,0.008928571428571428,0.0,0.0	0.014537	NA	NA	NA	NA	NA	NA	NA	NA	NA	No	NA	HGSVC,1KG-ONT	Yes	NA	NA	NA	NA	NA	NA
chr22:45080363	chr22-45080363-allele387386-55	INS	54	NA	0.08245083207261725,0.09077809798270893,0.30158730158730157,0.07654075546719682,0.09406952965235174	0.016946	NA	NA	NA	NA	NA	NA	NA	NA	NA	No	NA	HPRC	Yes	NA	NA	NA	NA	NA	NA
chr22:45080366	chr22-45080366-allele387389-793	INS	792	NA	0.04462934947049924,0.004322766570605188,0.016865079365079364,0.0009940357852882703,0.009202453987730062	0.0367856	NA	NA	NA	NA	NA	NA	NA	NA	NA	No	NA	HPRC,HGSVC,1KG-ONT	Yes	NA	NA	NA	NA	NA	NA
chr22:45080381	chr22-45080381-allele387401-616	INS	615	NA	0.0,0.0,0.0,0.0,0.002044989775051125	NA	NA	NA	NA	NA	NA	NA	NA	NA	NA	No	NA	HPRC,HGSVC,1KG-ONT	Yes	NA	NA	NA	NA	NA	NA
chr22:45080381	chr22-45080381-allele387393-616	INS	615	NA	0.27760968229954613,0.29971181556195964,0.7242063492063492,0.2982107355864811,0.4284253578732106	0.0586134	NA	NA	NA	NA	NA	NA	NA	NA	NA	No	NA	HPRC,HGSVC,1KG-ONT	Yes	NA	NA	NA	NA	NA	NA
chr22:45080381	chr22-45080381-allele387406-613	INS	612	NA	0.0,0.0,0.002976190476190476,0.0,0.0	3.94758e-05	NA	NA	NA	NA	NA	NA	NA	NA	NA	No	NA	HPRC,HGSVC,1KG-ONT	Yes	NA	NA	NA	NA	NA	NA
chr22:45080381	chr22-45080381-allele387396-613	INS	612	NA	0.0007564296520423601,0.001440922190201729,0.0,0.0,0.0	NA	NA	NA	NA	NA	NA	NA	NA	NA	NA	No	NA	HPRC,HGSVC,1KG-ONT	Yes	NA	NA	NA	NA	NA	NA
chr22:45080381	chr22-45080381-allele387402-607	INS	606	NA	0.0015128593040847202,0.0,0.0,0.0,0.0	0.00234988	NA	NA	NA	NA	NA	NA	NA	NA	NA	No	NA	HPRC,HGSVC,1KG-ONT	Yes	NA	NA	NA	NA	NA	NA
chr22:45080381	chr22-45080381-allele387394-775	INS	774	NA	0.0015128593040847202,0.0,0.0,0.0,0.0	0.00234988	NA	NA	NA	NA	NA	NA	NA	NA	NA	No	NA	HPRC,HGSVC,1KG-ONT	Yes	NA	NA	NA	NA	NA	NA
chr22:45080381	chr22-45080381-allele387399-772	INS	771	NA	0.0007564296520423601,0.0,0.0,0.0,0.0	0.000918741	NA	NA	NA	NA	NA	NA	NA	NA	NA	No	NA	HPRC,HGSVC,1KG-ONT	Yes	NA	NA	NA	NA	NA	NA
chr22:45080384	chr22-45080384-allele387407-691	INS	690	NA	0.0015128593040847202,0.0,0.0,0.0009940357852882703,0.0	0.00077342	NA	NA	NA	NA	NA	NA	NA	NA	NA	No	NA	HPRC,HGSVC,1KG-ONT	Yes	NA	NA	NA	NA	NA	NA
chr22:45080393	chr22-45080393-allele387412-838	INS	837	NA	0.0680786686838124,0.001440922190201729,0.0,0.0,0.0	0.119017	NA	NA	NA	NA	NA	NA	NA	NA	NA	No	NA	HPRC,HGSVC,1KG-ONT	Yes	NA	NA	NA	NA	NA	NA
chr22:45080399	chr22-45080399-allele387413-752	INS	751	NA	0.007564296520423601,0.0,0.000992063492063492,0.0,0.0	0.0115415	NA	NA	NA	NA	NA	NA	NA	NA	NA	No	NA	HPRC,HGSVC,1KG-ONT	Yes	NA	NA	NA	NA	NA	NA
chr22:45080414	chr22-45080414-allele387419-2236	INS	2235	NA	0.018154311649016642,0.002881844380403458,0.0,0.0,0.0	0.0289991	NA	NA	NA	NA	NA	NA	NA	NA	NA	No	NA	HPRC,HGSVC,1KG-ONT	No	NA	NA	NA	NA	NA	NA
chr22:45080414	chr22-45080414-allele387420-1909	INS	1908	NA	0.03555219364599092,0.001440922190201729,0.002976190476190476,0.005964214711729622,0.05828220858895705	0.00623329	NA	NA	NA	NA	NA	NA	NA	NA	NA	No	NA	HPRC,HGSVC,1KG-ONT	No	NA	NA	NA	NA	NA	NA
chr22:45080423	chr22-45080423-allele387436-838	INS	837	NA	0.0007564296520423601,0.0,0.0,0.0,0.0	0.000918741	NA	NA	NA	NA	NA	NA	NA	NA	NA	No	NA	HPRC,HGSVC,1KG-ONT	Yes	NA	NA	NA	NA	NA	NA
chr22:45080423	chr22-45080423-allele387427-841	INS	840	NA	0.049924357034795766,0.06051873198847262,0.000992063492063492,0.10238568588469185,0.03783231083844581	NA	NA	NA	NA	NA	NA	NA	NA	NA	NA	No	NA	HPRC,HGSVC,1KG-ONT	Yes	NA	NA	NA	NA	NA	NA
chr22:45080423	chr22-45080423-allele387432-838	INS	837	NA	0.0,0.0,0.0,0.002982107355864811,0.005112474437627812	0.000963133	NA	NA	NA	NA	NA	NA	NA	NA	NA	No	NA	HPRC,HGSVC,1KG-ONT	Yes	NA	NA	NA	NA	NA	NA
chr22:45080423	chr22-45080423-allele387434-856	INS	855	NA	0.0,0.002881844380403458,0.0,0.0019880715705765406,0.0	0.000224143	NA	NA	NA	NA	NA	NA	NA	NA	NA	No	NA	HPRC,HGSVC,1KG-ONT	Yes	NA	NA	NA	NA	NA	NA
chr22:45080423	chr22-45080423-allele387435-745	INS	744	NA	0.0007564296520423601,0.0,0.0,0.0,0.0	0.000918741	NA	NA	NA	NA	NA	NA	NA	NA	NA	No	NA	HPRC,HGSVC,1KG-ONT	Yes	NA	NA	NA	NA	NA	NA
chr22:45080423	chr22-45080423-allele387433-853	INS	852	NA	0.0,0.037463976945244955,0.0,0.0,0.0	0.00421573	NA	NA	NA	NA	NA	NA	NA	NA	NA	No	NA	HPRC,HGSVC,1KG-ONT	Yes	NA	NA	NA	NA	NA	NA
chr22:45080423	chr22-45080423-allele387429-835	INS	834	NA	0.0030257186081694403,0.01585014409221902,0.00992063492063492,0.027833001988071572,0.0081799591002045	0.00586712	NA	NA	NA	NA	NA	NA	NA	NA	NA	No	NA	HPRC,HGSVC,1KG-ONT	Yes	NA	NA	NA	NA	NA	NA
chr22:45080423	chr22-45080423-allele387430-829	INS	828	NA	0.015128593040847202,0.001440922190201729,0.0,0.0,0.0	0.0254721	NA	NA	NA	NA	NA	NA	NA	NA	NA	No	NA	HPRC,HGSVC,1KG-ONT	Yes	NA	NA	NA	NA	NA	NA
chr22:45080432	chr22-45080432-allele387459-856	INS	855	NA	0.0,0.001440922190201729,0.0,0.003976143141153081,0.0010224948875255625	0.000593574	NA	NA	NA	NA	NA	NA	NA	NA	NA	No	NA	HPRC,HGSVC,1KG-ONT	Yes	NA	NA	NA	NA	NA	NA
chr22:45080432	chr22-45080432-allele387458-853	INS	852	NA	0.0030257186081694403,0.0,0.0,0.0,0.0	0.00495017	NA	NA	NA	NA	NA	NA	NA	NA	NA	No	NA	HPRC,HGSVC,1KG-ONT	Yes	NA	NA	NA	NA	NA	NA
chr22:45080432	chr22-45080432-allele387443-844	INS	843	NA	0.025718608169440244,0.005763688760806916,0.0,0.0009940357852882703,0.005112474437627812	0.0293471	NA	NA	NA	NA	NA	NA	NA	NA	NA	No	NA	HPRC,HGSVC,1KG-ONT	Yes	NA	NA	NA	NA	NA	NA
chr22:45080432	chr22-45080432-allele387455-856	INS	855	NA	0.0007564296520423601,0.0,0.0,0.0,0.0	0.000918741	NA	NA	NA	NA	NA	NA	NA	NA	NA	No	NA	HPRC,HGSVC,1KG-ONT	Yes	NA	NA	NA	NA	NA	NA
chr22:45080432	chr22-45080432-allele387444-865	INS	864	NA	0.018910741301059002,0.0,0.0,0.0,0.0	0.0347404	NA	NA	NA	NA	NA	NA	NA	NA	NA	No	NA	HPRC,HGSVC,1KG-ONT	Yes	NA	NA	NA	NA	NA	NA
chr22:45080432	chr22-45080432-allele387457-865	INS	864	NA	0.006051437216338881,0.0,0.0,0.0,0.0	0.0108963	NA	NA	NA	NA	NA	NA	NA	NA	NA	No	NA	HPRC,HGSVC,1KG-ONT	Yes	NA	NA	NA	NA	NA	NA
chr22:45080432	chr22-45080432-allele387447-922	INS	921	NA	0.02193645990922844,0.0,0.0,0.0,0.0	0.0402727	NA	NA	NA	NA	NA	NA	NA	NA	NA	No	NA	HPRC,HGSVC,1KG-ONT	Yes	NA	NA	NA	NA	NA	NA
chr22:45080432	chr22-45080432-allele387445-862	INS	861	NA	0.01361573373676248,0.001440922190201729,0.0,0.0009940357852882703,0.0	0.0206593	NA	NA	NA	NA	NA	NA	NA	NA	NA	No	NA	HPRC,HGSVC,1KG-ONT	Yes	NA	NA	NA	NA	NA	NA
chr22:45080432	chr22-45080432-allele387453-856	INS	855	NA	0.0007564296520423601,0.01585014409221902,0.01984126984126984,0.0,0.0010224948875255625	0.0042763	NA	NA	NA	NA	NA	NA	NA	NA	NA	No	NA	HPRC,HGSVC,1KG-ONT	Yes	NA	NA	NA	NA	NA	NA
chr22:45080432	chr22-45080432-allele387449-853	INS	852	NA	0.0045385779122541605,0.001440922190201729,0.0,0.0,0.0	0.00598883	NA	NA	NA	NA	NA	NA	NA	NA	NA	No	NA	HPRC,HGSVC,1KG-ONT	Yes	NA	NA	NA	NA	NA	NA
chr22:45080432	chr22-45080432-allele387452-862	INS	861	NA	0.0022692889561270802,0.0,0.0,0.0,0.0	0.00377908	NA	NA	NA	NA	NA	NA	NA	NA	NA	No	NA	HPRC,HGSVC,1KG-ONT	Yes	NA	NA	NA	NA	NA	NA
chr22:45080432	chr22-45080432-allele387438-931	INS	930	NA	0.059757942511346446,0.008645533141210375,0.0,0.005964214711729622,0.0	0.084385	NA	NA	NA	NA	NA	NA	NA	NA	NA	No	NA	HPRC,HGSVC,1KG-ONT	Yes	NA	NA	NA	NA	NA	NA
chr22:45080432	chr22-45080432-allele387439-859	INS	858	NA	0.09984871406959153,0.2824207492795389,0.061507936507936505,0.220675944333996,0.2280163599182004	0.0287107	NA	NA	NA	NA	NA	NA	NA	NA	NA	No	NA	HPRC,HGSVC,1KG-ONT	Yes	NA	NA	NA	NA	NA	NA
chr22:45080432	chr22-45080432-allele387450-850	INS	849	NA	0.00529500756429652,0.001440922190201729,0.0,0.0,0.0	0.00736694	NA	NA	NA	NA	NA	NA	NA	NA	NA	No	NA	HPRC,HGSVC,1KG-ONT	Yes	NA	NA	NA	NA	NA	NA
chr22:45080432	chr22-45080432-allele387454-916	INS	915	NA	0.0030257186081694403,0.0,0.0,0.0,0.003067484662576687	0.00123841	NA	NA	NA	NA	NA	NA	NA	NA	NA	No	NA	HPRC,HGSVC,1KG-ONT	Yes	NA	NA	NA	NA	NA	NA
chr22:45080432	chr22-45080432-allele387466-853	INS	852	NA	0.0007564296520423601,0.0,0.0,0.0,0.0	0.000918741	NA	NA	NA	NA	NA	NA	NA	NA	NA	No	NA	HPRC,HGSVC,1KG-ONT	Yes	NA	NA	NA	NA	NA	NA
chr22:45080432	chr22-45080432-allele387461-847	INS	846	NA	0.0,0.0,0.010912698412698412,0.0,0.0	0.00151771	NA	NA	NA	NA	NA	NA	NA	NA	NA	No	NA	HPRC,HGSVC,1KG-ONT	Yes	NA	NA	NA	NA	NA	NA
chr22:45080432	chr22-45080432-allele387451-859	INS	858	NA	0.007564296520423601,0.0,0.0,0.0,0.0	0.0137297	NA	NA	NA	NA	NA	NA	NA	NA	NA	No	NA	HPRC,HGSVC,1KG-ONT	Yes	NA	NA	NA	NA	NA	NA
chr22:45080432	chr22-45080432-allele387441-859	INS	858	NA	0.024962178517397883,0.002881844380403458,0.0,0.0,0.0	0.0413864	NA	NA	NA	NA	NA	NA	NA	NA	NA	No	NA	HPRC,HGSVC,1KG-ONT	Yes	NA	NA	NA	NA	NA	NA
chr22:45080432	chr22-45080432-allele387446-868	INS	867	NA	0.018154311649016642,0.001440922190201729,0.0,0.0,0.0	0.0310446	NA	NA	NA	NA	NA	NA	NA	NA	NA	No	NA	HPRC,HGSVC,1KG-ONT	Yes	NA	NA	NA	NA	NA	NA
chr22:45080432	chr22-45080432-allele387440-838	INS	837	NA	0.21255673222390317,0.2564841498559078,0.07738095238095238,0.39165009940357853,0.2065439672801636	0.000458901	NA	NA	NA	NA	NA	NA	NA	NA	NA	No	NA	HPRC,HGSVC,1KG-ONT	Yes	NA	NA	NA	NA	NA	NA
chr22:45080432	chr22-45080432-allele387448-853	INS	852	NA	0.009833585476550681,0.005763688760806916,0.09126984126984126,0.013916500994035786,0.009202453987730062	0.00922949	NA	NA	NA	NA	NA	NA	NA	NA	NA	No	NA	HPRC,HGSVC,1KG-ONT	Yes	NA	NA	NA	NA	NA	NA
chr22:45080432	chr22-45080432-allele387464-859	INS	858	NA	0.0015128593040847202,0.0,0.0,0.0,0.0	0.00234988	NA	NA	NA	NA	NA	NA	NA	NA	NA	No	NA	HPRC,HGSVC,1KG-ONT	Yes	NA	NA	NA	NA	NA	NA
chr22:45080432	chr22-45080432-allele387467-859	INS	858	NA	0.0,0.0,0.0,0.0009940357852882703,0.0	NA	NA	NA	NA	NA	NA	NA	NA	NA	NA	No	NA	HPRC,HGSVC,1KG-ONT	Yes	NA	NA	NA	NA	NA	NA
chr22:45080432	chr22-45080432-allele387460-844	INS	843	NA	0.0,0.0,0.0,0.0,0.002044989775051125	NA	NA	NA	NA	NA	NA	NA	NA	NA	NA	No	NA	HPRC,HGSVC,1KG-ONT	Yes	NA	NA	NA	NA	NA	NA
chr22:45080435	chr22-45080435-allele387475-739	INS	738	NA	0.0015128593040847202,0.0,0.0,0.0,0.0	0.00234988	NA	NA	NA	NA	NA	NA	NA	NA	NA	No	NA	HPRC,HGSVC,1KG-ONT	Yes	NA	NA	NA	NA	NA	NA
chr22:45080435	chr22-45080435-allele387472-847	INS	846	NA	0.007564296520423601,0.001440922190201729,0.0,0.0,0.0	0.0115415	NA	NA	NA	NA	NA	NA	NA	NA	NA	No	NA	HPRC,HGSVC,1KG-ONT	Yes	NA	NA	NA	NA	NA	NA
chr22:45080435	chr22-45080435-allele387474-835	INS	834	NA	0.0,0.001440922190201729,0.0,0.0,0.0010224948875255625	NA	NA	NA	NA	NA	NA	NA	NA	NA	NA	No	NA	HPRC,HGSVC,1KG-ONT	Yes	NA	NA	NA	NA	NA	NA
chr22:45080435	chr22-45080435-allele387469-838	INS	837	NA	0.0037821482602118004,0.001440922190201729,0.0,0.003976143141153081,0.013292433537832311	NA	NA	NA	NA	NA	NA	NA	NA	NA	NA	No	NA	HPRC,HGSVC,1KG-ONT	Yes	NA	NA	NA	NA	NA	NA
chr22:45080435	chr22-45080435-allele387470-835	INS	834	NA	0.0226928895612708,0.0,0.0,0.0,0.0	0.0416511	NA	NA	NA	NA	NA	NA	NA	NA	NA	No	NA	HPRC,HGSVC,1KG-ONT	Yes	NA	NA	NA	NA	NA	NA
chr22:45080438	chr22-45080438-allele387480-559	INS	558	NA	0.0,0.0,0.005952380952380952,0.0,0.0	0.000593574	NA	NA	NA	NA	NA	NA	NA	NA	NA	No	NA	HPRC,HGSVC	Yes	NA	NA	NA	NA	NA	NA
chr22:45080438	chr22-45080438-allele387476-568	INS	567	NA	0.0022692889561270802,0.0,0.0,0.0,0.0	0.00377908	NA	NA	NA	NA	NA	NA	NA	NA	NA	No	NA	HPRC,HGSVC	Yes	NA	NA	NA	NA	NA	NA
chr22:45080438	chr22-45080438-allele387481-565	INS	564	NA	0.00680786686838124,0.001440922190201729,0.0,0.0,0.0	0.0101459	NA	NA	NA	NA	NA	NA	NA	NA	NA	No	NA	HPRC,HGSVC	Yes	NA	NA	NA	NA	NA	NA
chr22:45092480	chr22-45092480-allele387632-1	DEL	63	NA	0.3789712556732224,0.3285302593659942,0.7361111111111112,0.3230616302186879,0.4212678936605317	0.0136759	NA	NA	NA	NA	NA	NA	NA	NA	NA	No	NA	HPRC,HGSVC,1KG-ONT	Yes	NA	NA	NA	NA	NA	NA
chr22:45111162	chr22-45111162-allele387892-364	INS	363	NA	0.0007564296520423601,0.001440922190201729,0.001984126984126984,0.004970178926441352,0.0	NA	NA	NA	NA	NA	NA	NA	NA	NA	NA	No	NA	No	No	NA	NA	NA	NA	NA	NA
chr22:45158837	chr22-45158837-allele388554-1	DEL	2405	NA	0.3010590015128593,0.0345821325648415,0.12996031746031747,0.002982107355864811,0.10633946830265849	0.202101	NA	NA	NA	NA	NA	NA	NA	NA	enhancer	No	NA	HPRC,HGSVC,1KG-ONT	Yes	NA	NA	NA	NA	NA	NA
chr22:45166718	chr22-45166718-allele388654-126	INS	125	0.826278	0.17473524962178516,0.20605187319884727,0.5238095238095238,0.1341948310139165,0.15030674846625766	0.0186582	NUP50(0.38236, 0.663)	NA	NA	NA	NA	NA	NA	NA	NA	No	NA	HPRC,HGSVC,1KG-ONT	Yes	NA	Core binding factor acute myeloid leukemia(NUP50,NUP50 - KIAA0930,NUP50-DT, rs132873, 1E-14, 0.801322120190514),Core binding factor acute myeloid leukemia(NUP50,NUP50 - KIAA0930,NUP50-DT, rs132875, 1E-14, 0.8024989830687608),Core binding factor acute myeloid leukemia(NUP50,NUP50 - KIAA0930,NUP50-DT, rs132881, 1E-14, 0.8025132856861522),Core binding factor acute myeloid leukemia(NUP50,NUP50 - KIAA0930,NUP50-DT, rs132883, 1E-14, 0.8015936082551666),Core binding factor acute myeloid leukemia(NUP50,NUP50 - KIAA0930,NUP50-DT, rs132884, 1E-14, 0.8015701685446167)	Cholelithiasis without obstruction(4.22%, 0.78%, 5.64, [1.84;17.27], 0.001004),Chronic maxillary sinusitis(3.31%, 0.97%, 3.5, [1.21;10.17], 0.01896),Congestive heart failure(3.31%, 6.78%, 0.47, [0.24;0.94], 0.030081),Dystrophia unguium(2.41%, 0.58%, 4.22, [1.11;16.03], 0.028819),Erythema of skin(0.90%, 3.49%, 0.25, [0.07;0.86], 0.021705),Esophagitis(3.92%, 1.36%, 2.96, [1.17;7.51], 0.020361),Gallstone(5.42%, 2.33%, 2.41, [1.14;5.07], 0.02169),Hyperlipidemia(38.86%, 29.84%, 1.49, [1.12;2.0], 0.007255),Hypertrophy of nasal turbinates(2.71%, 0.78%, 3.57, [1.09;11.68], 0.040875),Infective otitis externa(3.01%, 0.97%, 3.17, [1.08;9.37], 0.033666),Lesion of oral mucosa(3.01%, 0.78%, 3.98, [1.24;12.78], 0.023239),Mammographic calcification of breast(4.52%, 1.94%, 2.39, [1.06;5.4], 0.037165),Osteoarthritis of hip(4.52%, 8.14%, 0.53, [0.29;0.98], 0.048483),Pulmonary embolism(3.61%, 1.16%, 3.19, [1.19;8.58], 0.025232),Retention of urine(5.12%, 1.55%, 3.43, [1.46;8.03], 0.003415),Retinal disorder(3.31%, 0.78%, 4.39, [1.39;13.89], 0.013133),Simple goiter(4.82%, 1.74%, 2.85, [1.25;6.53], 0.012212),Vitamin B deficiency(3.61%, 7.17%, 0.49, [0.25;0.95], 0.034337),Vitreous degeneration(3.92%, 1.55%, 2.59, [1.06;6.31], 0.040311),Menopausal syndrome(8.40%, 3.46%, 2.56, [1.25;5.25], 0.009962)	NA	NA	NA
chr22:45166718	chr22-45166718-allele388655-125	INS	124	NA	0.031013615733736764,0.03170028818443804,0.013888888888888888,0.02982107355864811,0.0010224948875255625	0.00335678	NUP50(0.38236, 0.663)	NA	NA	NA	NA	NA	NA	NA	NA	No	NA	HPRC,HGSVC,1KG-ONT	Yes	NA	NA	NA	NA	NA	NA
chr22:45166718	chr22-45166718-allele388656-127	INS	126	NA	0.015128593040847202,0.012968299711815562,0.020833333333333332,0.0009940357852882703,0.00408997955010225	0.000876477	NUP50(0.38236, 0.663)	NA	NA	NA	NA	NA	NA	NA	NA	No	NA	HPRC,HGSVC,1KG-ONT	Yes	NA	NA	NA	NA	NA	NA
chr22:45208436	chr22-45208436-allele389188-442	INS	441	NA	0.0015128593040847202,0.0,0.0,0.0,0.0	0.00234988	KIAA0930(4.4645e-05, 0.837)	NA	NA	NA	NA	NA	NA	NA	enhancer	No	NA	HPRC,HGSVC	No	NA	NA	NA	NA	NA	NA
chr22:45208436	chr22-45208436-allele389187-442	INS	441	NA	0.0,0.0,0.005952380952380952,0.0,0.0	0.000593574	KIAA0930(4.4645e-05, 0.837)	NA	NA	NA	NA	NA	NA	NA	enhancer	No	NA	HPRC,HGSVC	No	NA	NA	NA	NA	NA	NA
chr22:45208436	chr22-45208436-allele389182-405	INS	404	NA	0.06883509833585477,0.13976945244956773,0.05257936507936508,0.18290258449304175,0.0705521472392638	0.00863087	KIAA0930(4.4645e-05, 0.837)	NA	NA	NA	NA	NA	NA	NA	enhancer	No	NA	HPRC,HGSVC	No	NA	NA	NA	NA	NA	NA
chr22:45208436	chr22-45208436-allele389183-442	INS	441	NA	0.04462934947049924,0.07636887608069164,0.18353174603174602,0.12624254473161034,0.10020449897750511	0.033869	KIAA0930(4.4645e-05, 0.837)	NA	NA	NA	NA	NA	NA	NA	enhancer	No	NA	HPRC,HGSVC	No	NA	NA	NA	NA	NA	NA
chr22:45208436	chr22-45208436-allele389185-442	INS	441	NA	0.0226928895612708,0.0,0.00992063492063492,0.0,0.0	0.0242936	KIAA0930(4.4645e-05, 0.837)	NA	NA	NA	NA	NA	NA	NA	enhancer	No	NA	HPRC,HGSVC	No	NA	NA	NA	NA	NA	NA
chr22:45208436	chr22-45208436-allele389186-442	INS	441	NA	0.0030257186081694403,0.0,0.0,0.0,0.0	0.00520636	KIAA0930(4.4645e-05, 0.837)	NA	NA	NA	NA	NA	NA	NA	enhancer	No	NA	HPRC,HGSVC	No	NA	NA	NA	NA	NA	NA
chr22:45208488	chr22-45208488-allele389191-199	INS	198	NA	0.0007564296520423601,0.0,0.0,0.0,0.0	0.000918741	KIAA0930(4.4645e-05, 0.837)	NA	NA	NA	NA	NA	NA	NA	enhancer	No	NA	HPRC,1KG-ONT	No	NA	NA	NA	NA	NA	NA
chr22:45208500	chr22-45208500-allele389193-162	INS	161	NA	0.02798789712556732,0.03602305475504323,0.00992063492063492,0.04572564612326044,0.012269938650306749	NA	KIAA0930(4.4645e-05, 0.837)	NA	NA	NA	NA	NA	NA	NA	enhancer	No	NA	HPRC,1KG-ONT	No	NA	NA	NA	NA	NA	NA
chr22:45223753	chr22-45223753-allele389403-1	DEL	72	NA	0.01361573373676248,0.0,0.0,0.0,0.0	0.0249879	KIAA0930(4.4645e-05, 0.837)	NA	NA	NA	NA	NA	NA	NA	NA	No	NA	HGSVC	Yes	NA	NA	NA	NA	NA	NA
chr22:45228710	chr22-45228710-allele389467-117	INS	116	NA	0.02118003025718608,0.10086455331412104,0.10912698412698413,0.08151093439363817,0.11042944785276074	0.0413333	KIAA0930(4.4645e-05, 0.837)	NA	NA	NA	NA	NA	NA	NA	NA	No	NA	HPRC,HGSVC,1KG-ONT	No	NA	NA	NA	NA	NA	NA
chr22:45228711	chr22-45228711-allele389469-562	INS	561	NA	0.0007564296520423601,0.0,0.0,0.005964214711729622,0.0	NA	KIAA0930(4.4645e-05, 0.837)	NA	NA	NA	NA	NA	NA	NA	NA	No	NA	HPRC,HGSVC,1KG-ONT	No	NA	NA	NA	NA	NA	NA
chr22:45228711	chr22-45228711-allele389470-159	INS	158	NA	0.02118003025718608,0.004322766570605188,0.006944444444444444,0.0,0.0	0.0217625	KIAA0930(4.4645e-05, 0.837)	NA	NA	NA	NA	NA	NA	NA	NA	No	NA	HPRC,HGSVC,1KG-ONT	No	NA	NA	NA	NA	NA	NA
chr22:45228723	chr22-45228723-allele389472-462	INS	461	NA	0.0007564296520423601,0.03170028818443804,0.013888888888888888,0.004970178926441352,0.0010224948875255625	0.0060918	KIAA0930(4.4645e-05, 0.837)	NA	NA	NA	NA	NA	NA	NA	NA	No	NA	HPRC,HGSVC,1KG-ONT	No	NA	NA	NA	NA	NA	NA
chr22:45228745	chr22-45228745-allele389485-84	INS	83	NA	0.0007564296520423601,0.0,0.0,0.0,0.0	0.000918741	KIAA0930(4.4645e-05, 0.837)	NA	NA	NA	NA	NA	NA	NA	NA	No	NA	HPRC,HGSVC,1KG-ONT	No	NA	NA	NA	NA	NA	NA
chr22:45228750	chr22-45228750-allele389490-1	DEL	77	NA	0.0,0.018731988472622477,0.002976190476190476,0.005964214711729622,0.0	0.00341322	KIAA0930(4.4645e-05, 0.837)	NA	NA	NA	NA	NA	NA	NA	NA	No	NA	HPRC,HGSVC	No	NA	NA	NA	NA	NA	NA
chr22:45228775	chr22-45228775-allele389503-387	INS	386	NA	0.0,0.0,0.006944444444444444,0.0009940357852882703,0.010224948875255624	0.00264125	KIAA0930(4.4645e-05, 0.837)	NA	NA	NA	NA	NA	NA	NA	NA	No	NA	HPRC,HGSVC	No	NA	NA	NA	NA	NA	NA
chr22:45228775	chr22-45228775-allele389505-116	INS	115	NA	0.0,0.001440922190201729,0.00496031746031746,0.0019880715705765406,0.0	0.000963133	KIAA0930(4.4645e-05, 0.837)	NA	NA	NA	NA	NA	NA	NA	NA	No	NA	HPRC,HGSVC,1KG-ONT	No	NA	NA	NA	NA	NA	NA
chr22:45228775	chr22-45228775-allele389502-78	INS	77	NA	0.009077155824508321,0.007204610951008645,0.0,0.0009940357852882703,0.0	0.00720493	KIAA0930(4.4645e-05, 0.837)	NA	NA	NA	NA	NA	NA	NA	NA	No	NA	HPRC,HGSVC,1KG-ONT	Yes	NA	NA	NA	NA	NA	NA
chr22:45228780	chr22-45228780-allele389508-1	DEL	82	NA	0.0007564296520423601,0.0,0.0,0.0,0.0	0.000918741	KIAA0930(4.4645e-05, 0.837)	NA	NA	NA	NA	NA	NA	NA	NA	No	NA	HPRC,HGSVC	No	NA	NA	NA	NA	NA	NA
chr22:45228786	chr22-45228786-allele389517-289	INS	288	NA	0.00529500756429652,0.0,0.0,0.0,0.0	0.00947665	KIAA0930(4.4645e-05, 0.837)	NA	NA	NA	NA	NA	NA	NA	NA	No	NA	HPRC,HGSVC	No	NA	NA	NA	NA	NA	NA
chr22:45228786	chr22-45228786-allele389516-65	INS	64	NA	0.0,0.001440922190201729,0.0,0.0019880715705765406,0.0	3.94758e-05	KIAA0930(4.4645e-05, 0.837)	NA	NA	NA	NA	NA	NA	NA	NA	No	NA	HPRC,HGSVC,1KG-ONT	Yes	NA	NA	NA	NA	NA	NA
chr22:45228803	chr22-45228803-allele389526-883	INS	882	NA	0.0022692889561270802,0.007204610951008645,0.003968253968253968,0.006958250497017893,0.02965235173824131	0.00461693	KIAA0930(4.4645e-05, 0.837)	NA	NA	NA	NA	NA	NA	NA	NA	No	NA	HPRC,HGSVC	No	NA	NA	NA	NA	NA	NA
chr22:45228826	chr22-45228826-allele389541-116	INS	115	NA	0.04311649016641452,0.004322766570605188,0.003968253968253968,0.0019880715705765406,0.0010224948875255625	0.059066	KIAA0930(4.4645e-05, 0.837)	NA	NA	NA	NA	NA	NA	NA	NA	No	NA	HPRC,HGSVC,1KG-ONT	Yes	NA	NA	NA	NA	NA	NA
chr22:45228852	chr22-45228852-allele389551-79	INS	78	NA	0.0,0.018731988472622477,0.0,0.0,0.0	0.00172922	KIAA0930(4.4645e-05, 0.837)	NA	NA	NA	NA	NA	NA	NA	NA	No	NA	HPRC,HGSVC,1KG-ONT	No	NA	NA	NA	NA	NA	NA
chr22:45228852	chr22-45228852-allele389554-303	INS	302	NA	0.0015128593040847202,0.001440922190201729,0.0,0.0009940357852882703,0.005112474437627812	NA	KIAA0930(4.4645e-05, 0.837)	NA	NA	NA	NA	NA	NA	NA	NA	No	NA	HPRC,HGSVC,1KG-ONT	No	NA	NA	NA	NA	NA	NA
chr22:45228861	chr22-45228861-allele389563-118	INS	117	NA	0.0,0.0,0.0,0.004970178926441352,0.0	0.000408842	KIAA0930(4.4645e-05, 0.837)	NA	NA	NA	NA	NA	NA	NA	NA	No	NA	HPRC,HGSVC,1KG-ONT	Yes	NA	NA	NA	NA	NA	NA
chr22:45228862	chr22-45228862-allele389565-693	INS	692	NA	0.0,0.0,0.002976190476190476,0.0,0.005112474437627812	0.000963133	KIAA0930(4.4645e-05, 0.837)	NA	NA	NA	NA	NA	NA	NA	NA	No	NA	HPRC,HGSVC,1KG-ONT	No	NA	NA	NA	NA	NA	NA
chr22:45228891	chr22-45228891-allele389581-1208	INS	1207	NA	0.0015128593040847202,0.0,0.0,0.0,0.0	0.00234988	KIAA0930(4.4645e-05, 0.837)	NA	NA	NA	NA	NA	NA	NA	NA	No	NA	HPRC,HGSVC	No	NA	NA	NA	NA	NA	NA
chr22:45228891	chr22-45228891-allele389580-790	INS	789	NA	0.0,0.0,0.008928571428571428,0.0,0.002044989775051125	0.00151771	KIAA0930(4.4645e-05, 0.837)	NA	NA	NA	NA	NA	NA	NA	NA	No	NA	HPRC,HGSVC,1KG-ONT	No	NA	NA	NA	NA	NA	NA
chr22:45228891	chr22-45228891-allele389577-647	INS	646	NA	0.0,0.0,0.0,0.0,0.0081799591002045	0.000577164	KIAA0930(4.4645e-05, 0.837)	NA	NA	NA	NA	NA	NA	NA	NA	No	NA	HPRC,HGSVC,1KG-ONT	No	NA	NA	NA	NA	NA	NA
chr22:45228892	chr22-45228892-allele389590-143	INS	142	NA	0.0007564296520423601,0.0,0.0,0.0,0.0	0.000918741	KIAA0930(4.4645e-05, 0.837)	NA	NA	NA	NA	NA	NA	NA	NA	No	NA	HPRC,HGSVC,1KG-ONT	Yes	NA	NA	NA	NA	NA	NA
chr22:45228892	chr22-45228892-allele389586-113	INS	112	NA	0.0045385779122541605,0.0,0.0,0.0,0.0	0.00805514	KIAA0930(4.4645e-05, 0.837)	NA	NA	NA	NA	NA	NA	NA	NA	No	NA	HPRC,HGSVC,1KG-ONT	Yes	NA	NA	NA	NA	NA	NA
chr22:45228892	chr22-45228892-allele389589-109	INS	108	NA	0.0015128593040847202,0.001440922190201729,0.000992063492063492,0.0019880715705765406,0.0	NA	KIAA0930(4.4645e-05, 0.837)	NA	NA	NA	NA	NA	NA	NA	NA	No	NA	HPRC,HGSVC,1KG-ONT	Yes	NA	NA	NA	NA	NA	NA
chr22:45228896	chr22-45228896-allele389591-274	INS	273	NA	0.0,0.0,0.0,0.009940357852882704,0.0	0.00112696	KIAA0930(4.4645e-05, 0.837)	NA	NA	NA	NA	NA	NA	NA	NA	No	NA	HPRC,HGSVC,1KG-ONT	No	NA	NA	NA	NA	NA	NA
chr22:45228896	chr22-45228896-allele389592-687	INS	686	NA	0.0030257186081694403,0.001440922190201729,0.001984126984126984,0.003976143141153081,0.018404907975460124	0.000678777	KIAA0930(4.4645e-05, 0.837)	NA	NA	NA	NA	NA	NA	NA	NA	No	NA	HPRC,HGSVC,1KG-ONT	No	NA	NA	NA	NA	NA	NA
chr22:45228897	chr22-45228897-allele389601-196	INS	195	NA	0.0015128593040847202,0.0,0.0,0.0,0.0	0.00234988	KIAA0930(4.4645e-05, 0.837)	NA	NA	NA	NA	NA	NA	NA	NA	No	NA	HPRC,HGSVC,1KG-ONT	No	NA	NA	NA	NA	NA	NA
chr22:45228901	chr22-45228901-allele389611-430	INS	429	NA	0.0,0.008645533141210375,0.002976190476190476,0.020874751491053677,0.00408997955010225	0.00571852	KIAA0930(4.4645e-05, 0.837)	NA	NA	NA	NA	NA	NA	NA	NA	No	NA	HPRC,HGSVC,1KG-ONT	No	NA	NA	NA	NA	NA	NA
chr22:45228935	chr22-45228935-allele389648-203	INS	202	NA	0.0,0.0,0.0,0.0019880715705765406,0.0	NA	KIAA0930(4.4645e-05, 0.837)	NA	NA	NA	NA	NA	NA	NA	NA	No	NA	HPRC,HGSVC,1KG-ONT	No	NA	NA	NA	NA	NA	NA
chr22:45228935	chr22-45228935-allele389651-225	INS	224	NA	0.0,0.001440922190201729,0.0,0.0009940357852882703,0.0	NA	KIAA0930(4.4645e-05, 0.837)	NA	NA	NA	NA	NA	NA	NA	NA	No	NA	HPRC,HGSVC,1KG-ONT	No	NA	NA	NA	NA	NA	NA
chr22:45228935	chr22-45228935-allele389644-607	INS	606	NA	0.00680786686838124,0.0,0.00496031746031746,0.0,0.0	0.00480429	KIAA0930(4.4645e-05, 0.837)	NA	NA	NA	NA	NA	NA	NA	NA	No	NA	HPRC,HGSVC,1KG-ONT	No	NA	NA	NA	NA	NA	NA
chr22:45228935	chr22-45228935-allele389650-86	INS	85	NA	0.0,0.0,0.0,0.0,0.0010224948875255625	NA	KIAA0930(4.4645e-05, 0.837)	NA	NA	NA	NA	NA	NA	NA	NA	No	NA	HPRC,HGSVC,1KG-ONT	No	NA	NA	NA	NA	NA	NA
chr22:45228935	chr22-45228935-allele389649-166	INS	165	NA	0.0007564296520423601,0.008645533141210375,0.001984126984126984,0.0,0.0	4.4099e-05	KIAA0930(4.4645e-05, 0.837)	NA	NA	NA	NA	NA	NA	NA	NA	No	NA	HPRC,HGSVC,1KG-ONT	Yes	NA	NA	NA	NA	NA	NA
chr22:45228965	chr22-45228965-allele389660-236	INS	235	NA	0.0,0.0,0.0,0.007952286282306162,0.0	0.000963133	KIAA0930(4.4645e-05, 0.837)	NA	NA	NA	NA	NA	NA	NA	NA	No	NA	HPRC,HGSVC,1KG-ONT	No	NA	NA	NA	NA	NA	NA
chr22:45228970	chr22-45228970-allele389669-112	INS	111	NA	0.0022692889561270802,0.0,0.0,0.0,0.0	0.00377908	KIAA0930(4.4645e-05, 0.837)	NA	NA	NA	NA	NA	NA	NA	NA	No	NA	HPRC,HGSVC,1KG-ONT	Yes	NA	NA	NA	NA	NA	NA
chr22:45228973	chr22-45228973-allele389673-685	INS	684	NA	0.01361573373676248,0.001440922190201729,0.000992063492063492,0.0009940357852882703,0.0	0.0188466	KIAA0930(4.4645e-05, 0.837)	NA	NA	NA	NA	NA	NA	NA	NA	No	NA	HPRC,HGSVC,1KG-ONT	No	NA	NA	NA	NA	NA	NA
chr22:45228983	chr22-45228983-allele389681-114	INS	113	NA	0.0,0.0,0.0,0.0009940357852882703,0.0	NA	KIAA0930(4.4645e-05, 0.837)	NA	NA	NA	NA	NA	NA	NA	NA	No	NA	HPRC,HGSVC,1KG-ONT	Yes	NA	NA	NA	NA	NA	NA
chr22:45228985	chr22-45228985-allele389683-313	INS	312	NA	0.0,0.001440922190201729,0.0,0.0,0.0	NA	KIAA0930(4.4645e-05, 0.837)	NA	NA	NA	NA	NA	NA	NA	NA	No	NA	HPRC,HGSVC,1KG-ONT	No	NA	NA	NA	NA	NA	NA
chr22:45228998	chr22-45228998-allele389689-158	INS	157	NA	0.0,0.0,0.0,0.004970178926441352,0.0	0.000408842	KIAA0930(4.4645e-05, 0.837)	NA	NA	NA	NA	NA	NA	NA	NA	No	NA	HPRC,HGSVC,1KG-ONT	Yes	NA	NA	NA	NA	NA	NA
chr22:45229004	chr22-45229004-allele389697-493	INS	492	NA	0.0,0.01440922190201729,0.000992063492063492,0.0,0.0	0.00142414	KIAA0930(4.4645e-05, 0.837)	NA	NA	NA	NA	NA	NA	NA	NA	No	NA	HPRC,HGSVC,1KG-ONT	No	NA	NA	NA	NA	NA	NA
chr22:45229004	chr22-45229004-allele389696-371	INS	370	NA	0.0,0.012968299711815562,0.00496031746031746,0.0,0.016359918200409	0.00500245	KIAA0930(4.4645e-05, 0.837)	NA	NA	NA	NA	NA	NA	NA	NA	No	NA	HPRC,HGSVC,1KG-ONT	No	NA	NA	NA	NA	NA	NA
chr22:45229004	chr22-45229004-allele389695-513	INS	512	NA	0.0015128593040847202,0.0,0.000992063492063492,0.002982107355864811,0.0010224948875255625	NA	KIAA0930(4.4645e-05, 0.837)	NA	NA	NA	NA	NA	NA	NA	NA	No	NA	HPRC,HGSVC,1KG-ONT	No	NA	NA	NA	NA	NA	NA
chr22:45229005	chr22-45229005-allele389706-79	INS	78	NA	0.0007564296520423601,0.0,0.005952380952380952,0.0,0.0010224948875255625	NA	KIAA0930(4.4645e-05, 0.837)	NA	NA	NA	NA	NA	NA	NA	NA	No	NA	HPRC,HGSVC,1KG-ONT	No	NA	NA	NA	NA	NA	NA
chr22:45229012	chr22-45229012-allele389721-69	INS	68	NA	0.0007564296520423601,0.001440922190201729,0.001984126984126984,0.0009940357852882703,0.0	NA	KIAA0930(4.4645e-05, 0.837)	NA	NA	NA	NA	NA	NA	NA	NA	No	NA	HPRC,HGSVC,1KG-ONT	No	NA	NA	NA	NA	NA	NA
chr22:45229012	chr22-45229012-allele389718-106	INS	105	NA	0.0030257186081694403,0.001440922190201729,0.001984126984126984,0.0,0.034764826175869123	0.00248944	KIAA0930(4.4645e-05, 0.837)	NA	NA	NA	NA	NA	NA	NA	NA	No	NA	HPRC,HGSVC	Yes	NA	NA	NA	NA	NA	NA
chr22:45229012	chr22-45229012-allele389716-693	INS	692	NA	0.0015128593040847202,0.0,0.0,0.0,0.0010224948875255625	0.00077342	KIAA0930(4.4645e-05, 0.837)	NA	NA	NA	NA	NA	NA	NA	NA	No	NA	HPRC,HGSVC,1KG-ONT	No	NA	NA	NA	NA	NA	NA
chr22:45229012	chr22-45229012-allele389717-70	INS	69	NA	0.0,0.0,0.0,0.0009940357852882703,0.0010224948875255625	NA	KIAA0930(4.4645e-05, 0.837)	NA	NA	NA	NA	NA	NA	NA	NA	No	NA	HPRC,HGSVC,1KG-ONT	No	NA	NA	NA	NA	NA	NA
chr22:45229012	chr22-45229012-allele389715-222	INS	221	NA	0.0,0.001440922190201729,0.0,0.0009940357852882703,0.0	NA	KIAA0930(4.4645e-05, 0.837)	NA	NA	NA	NA	NA	NA	NA	NA	No	NA	HPRC,HGSVC,1KG-ONT	No	NA	NA	NA	NA	NA	NA
chr22:45229012	chr22-45229012-allele389720-315	INS	314	NA	0.0,0.001440922190201729,0.0,0.0,0.0	NA	KIAA0930(4.4645e-05, 0.837)	NA	NA	NA	NA	NA	NA	NA	NA	No	NA	HPRC,HGSVC,1KG-ONT	No	NA	NA	NA	NA	NA	NA
chr22:45229020	chr22-45229020-allele389724-244	INS	243	NA	0.0,0.0,0.000992063492063492,0.0,0.0	NA	KIAA0930(4.4645e-05, 0.837)	NA	NA	NA	NA	NA	NA	NA	NA	No	NA	HPRC,HGSVC,1KG-ONT	No	NA	NA	NA	NA	NA	NA
chr22:45229039	chr22-45229039-allele389730-300	INS	299	NA	0.0007564296520423601,0.0,0.0,0.0,0.0	0.000918741	KIAA0930(4.4645e-05, 0.837)	NA	NA	NA	NA	NA	NA	NA	NA	No	NA	HPRC,HGSVC,1KG-ONT	No	NA	NA	NA	NA	NA	NA
chr22:45229039	chr22-45229039-allele389736-302	INS	301	NA	0.0007564296520423601,0.0,0.0,0.0,0.0	0.000918741	KIAA0930(4.4645e-05, 0.837)	NA	NA	NA	NA	NA	NA	NA	NA	No	NA	HPRC,HGSVC,1KG-ONT	No	NA	NA	NA	NA	NA	NA
chr22:45229039	chr22-45229039-allele389733-115	INS	114	NA	0.018154311649016642,0.004322766570605188,0.002976190476190476,0.0009940357852882703,0.0	0.0206713	KIAA0930(4.4645e-05, 0.837)	NA	NA	NA	NA	NA	NA	NA	NA	No	NA	HPRC,HGSVC,1KG-ONT	Yes	NA	NA	NA	NA	NA	NA
chr22:45229039	chr22-45229039-allele389732-122	INS	121	NA	0.0015128593040847202,0.0,0.0,0.0,0.0	0.00234988	KIAA0930(4.4645e-05, 0.837)	NA	NA	NA	NA	NA	NA	NA	NA	No	NA	HPRC,HGSVC,1KG-ONT	Yes	NA	NA	NA	NA	NA	NA
chr22:45229045	chr22-45229045-allele389739-79	INS	78	NA	0.0007564296520423601,0.005763688760806916,0.003968253968253968,0.012922465208747515,0.0	0.00222936	KIAA0930(4.4645e-05, 0.837)	NA	NA	NA	NA	NA	NA	NA	NA	No	NA	HPRC,HGSVC,1KG-ONT	No	NA	NA	NA	NA	NA	NA
chr22:45229046	chr22-45229046-allele389745-79	INS	78	NA	0.0007564296520423601,0.0,0.0,0.0,0.0	0.000918741	KIAA0930(4.4645e-05, 0.837)	NA	NA	NA	NA	NA	NA	NA	NA	No	NA	HPRC,HGSVC,1KG-ONT	No	NA	NA	NA	NA	NA	NA
chr22:45229047	chr22-45229047-allele389747-970	INS	969	NA	0.0007564296520423601,0.012968299711815562,0.005952380952380952,0.009940357852882704,0.00408997955010225	0.00369314	KIAA0930(4.4645e-05, 0.837)	NA	NA	NA	NA	NA	NA	NA	NA	No	NA	HPRC,HGSVC	No	NA	NA	NA	NA	NA	NA
chr22:45229051	chr22-45229051-allele389750-555	INS	554	NA	0.0113464447806354,0.043227665706051875,0.0,0.0,0.0	4.52239e-05	KIAA0930(4.4645e-05, 0.837)	NA	NA	NA	NA	NA	NA	NA	NA	No	NA	HPRC,HGSVC,1KG-ONT	No	NA	NA	NA	NA	NA	NA
chr22:45229053	chr22-45229053-allele389753-341	INS	340	NA	0.0,0.004322766570605188,0.0,0.0,0.0	3.94758e-05	KIAA0930(4.4645e-05, 0.837)	NA	NA	NA	NA	NA	NA	NA	NA	No	NA	HPRC,HGSVC,1KG-ONT	No	NA	NA	NA	NA	NA	NA
chr22:45229053	chr22-45229053-allele389754-107	INS	106	NA	0.0,0.0,0.000992063492063492,0.0,0.0	NA	KIAA0930(4.4645e-05, 0.837)	NA	NA	NA	NA	NA	NA	NA	NA	No	NA	HPRC,HGSVC	Yes	NA	NA	NA	NA	NA	NA
chr22:45229053	chr22-45229053-allele389755-64	INS	63	NA	0.0015128593040847202,0.0,0.00496031746031746,0.0,0.00408997955010225	NA	KIAA0930(4.4645e-05, 0.837)	NA	NA	NA	NA	NA	NA	NA	NA	No	NA	HPRC,HGSVC,1KG-ONT	No	NA	NA	NA	NA	NA	NA
chr22:45229055	chr22-45229055-allele389756-420	INS	419	NA	0.0,0.002881844380403458,0.0,0.0,0.0	NA	KIAA0930(4.4645e-05, 0.837)	NA	NA	NA	NA	NA	NA	NA	NA	No	NA	HPRC,HGSVC,1KG-ONT	No	NA	NA	NA	NA	NA	NA
chr22:45229055	chr22-45229055-allele389758-224	INS	223	NA	0.0,0.0,0.0,0.0,0.0010224948875255625	NA	KIAA0930(4.4645e-05, 0.837)	NA	NA	NA	NA	NA	NA	NA	NA	No	NA	HPRC,HGSVC,1KG-ONT	No	NA	NA	NA	NA	NA	NA
chr22:45229055	chr22-45229055-allele389759-77	INS	76	NA	0.0,0.001440922190201729,0.0,0.0009940357852882703,0.0	NA	KIAA0930(4.4645e-05, 0.837)	NA	NA	NA	NA	NA	NA	NA	NA	No	NA	HPRC,HGSVC,1KG-ONT	No	NA	NA	NA	NA	NA	NA
chr22:45229067	chr22-45229067-allele389765-315	INS	314	NA	0.0,0.002881844380403458,0.023809523809523808,0.0019880715705765406,0.0	0.00448186	KIAA0930(4.4645e-05, 0.837)	NA	NA	NA	NA	NA	NA	NA	NA	No	NA	HPRC,HGSVC,1KG-ONT	No	NA	NA	NA	NA	NA	NA
chr22:45229067	chr22-45229067-allele389767-161	INS	160	NA	0.014372163388804841,0.001440922190201729,0.0,0.0,0.0010224948875255625	0.0220913	KIAA0930(4.4645e-05, 0.837)	NA	NA	NA	NA	NA	NA	NA	NA	No	NA	HPRC,HGSVC,1KG-ONT	Yes	NA	NA	NA	NA	NA	NA
chr22:45229080	chr22-45229080-allele389770-315	INS	314	NA	0.009077155824508321,0.005763688760806916,0.007936507936507936,0.002982107355864811,0.009202453987730062	NA	KIAA0930(4.4645e-05, 0.837)	NA	NA	NA	NA	NA	NA	NA	NA	No	NA	HPRC,HGSVC,1KG-ONT	No	NA	NA	NA	NA	NA	NA
chr22:45229087	chr22-45229087-allele389777-224	INS	223	NA	0.0022692889561270802,0.004322766570605188,0.0,0.0,0.007157464212678937	NA	KIAA0930(4.4645e-05, 0.837)	NA	NA	NA	NA	NA	NA	NA	NA	No	NA	HPRC,HGSVC,1KG-ONT	No	NA	NA	NA	NA	NA	NA
chr22:45229087	chr22-45229087-allele389778-74	INS	73	NA	0.0,0.0,0.00992063492063492,0.0,0.0	0.00133282	KIAA0930(4.4645e-05, 0.837)	NA	NA	NA	NA	NA	NA	NA	NA	No	NA	HPRC,HGSVC,1KG-ONT	No	NA	NA	NA	NA	NA	NA
chr22:45229087	chr22-45229087-allele389779-450	INS	449	NA	0.0,0.001440922190201729,0.0,0.0009940357852882703,0.0	NA	KIAA0930(4.4645e-05, 0.837)	NA	NA	NA	NA	NA	NA	NA	NA	No	NA	HPRC,HGSVC,1KG-ONT	No	NA	NA	NA	NA	NA	NA
chr22:45229087	chr22-45229087-allele389780-114	INS	113	NA	0.0007564296520423601,0.0,0.0,0.0,0.0	0.000918741	KIAA0930(4.4645e-05, 0.837)	NA	NA	NA	NA	NA	NA	NA	NA	No	NA	HPRC,HGSVC,1KG-ONT	Yes	NA	NA	NA	NA	NA	NA
chr22:45229087	chr22-45229087-allele389785-114	INS	113	NA	0.0,0.0,0.0,0.003976143141153081,0.0	0.000224143	KIAA0930(4.4645e-05, 0.837)	NA	NA	NA	NA	NA	NA	NA	NA	No	NA	HPRC,HGSVC,1KG-ONT	Yes	NA	NA	NA	NA	NA	NA
chr22:45229094	chr22-45229094-allele389793-114	INS	113	NA	0.0007564296520423601,0.0,0.008928571428571428,0.0,0.0	0.000199544	KIAA0930(4.4645e-05, 0.837)	NA	NA	NA	NA	NA	NA	NA	NA	No	NA	HPRC,HGSVC,1KG-ONT	Yes	NA	NA	NA	NA	NA	NA
chr22:45229108	chr22-45229108-allele389798-147	INS	146	NA	0.0,0.007204610951008645,0.0,0.0,0.0	0.000408842	KIAA0930(4.4645e-05, 0.837)	NA	NA	NA	NA	NA	NA	NA	NA	No	NA	HPRC,HGSVC,1KG-ONT	Yes	NA	NA	NA	NA	NA	NA
chr22:45229108	chr22-45229108-allele389800-146	INS	145	NA	0.0113464447806354,0.001440922190201729,0.0,0.0,0.003067484662576687	0.0133108	KIAA0930(4.4645e-05, 0.837)	NA	NA	NA	NA	NA	NA	NA	NA	No	NA	HPRC,HGSVC,1KG-ONT	Yes	NA	NA	NA	NA	NA	NA
chr22:45229128	chr22-45229128-allele389814-116	INS	115	NA	0.0007564296520423601,0.002881844380403458,0.0,0.0,0.0	NA	KIAA0930(4.4645e-05, 0.837)	NA	NA	NA	NA	NA	NA	NA	NA	No	NA	HPRC,HGSVC,1KG-ONT	Yes	NA	NA	NA	NA	NA	NA
chr22:45229135	chr22-45229135-allele389825-723	INS	722	NA	0.0022692889561270802,0.0,0.0,0.0,0.002044989775051125	0.000980669	KIAA0930(4.4645e-05, 0.837)	NA	NA	NA	NA	NA	NA	NA	NA	No	NA	HPRC,HGSVC,1KG-ONT	No	NA	NA	NA	NA	NA	NA
chr22:45229135	chr22-45229135-allele389826-143	INS	142	NA	0.0022692889561270802,0.0,0.000992063492063492,0.0,0.0	0.0019853	KIAA0930(4.4645e-05, 0.837)	NA	NA	NA	NA	NA	NA	NA	NA	No	NA	HPRC,HGSVC,1KG-ONT	Yes	NA	NA	NA	NA	NA	NA
chr22:45229135	chr22-45229135-allele389828-70	INS	69	NA	0.0007564296520423601,0.01729106628242075,0.010912698412698412,0.004970178926441352,0.012269938650306749	0.00564624	KIAA0930(4.4645e-05, 0.837)	NA	NA	NA	NA	NA	NA	NA	NA	No	NA	HPRC,HGSVC,1KG-ONT	No	NA	NA	NA	NA	NA	NA
chr22:45229135	chr22-45229135-allele389827-68	INS	67	NA	0.0015128593040847202,0.0,0.0,0.005964214711729622,0.00408997955010225	NA	KIAA0930(4.4645e-05, 0.837)	NA	NA	NA	NA	NA	NA	NA	NA	No	NA	HPRC,HGSVC,1KG-ONT	No	NA	NA	NA	NA	NA	NA
chr22:45229137	chr22-45229137-allele389834-79	INS	78	NA	0.0015128593040847202,0.0,0.0,0.006958250497017893,0.0	NA	KIAA0930(4.4645e-05, 0.837)	NA	NA	NA	NA	NA	NA	NA	NA	No	NA	HPRC,HGSVC,1KG-ONT	No	NA	NA	NA	NA	NA	NA
chr22:45229137	chr22-45229137-allele389829-73	INS	72	NA	0.0,0.012968299711815562,0.005952380952380952,0.0,0.003067484662576687	0.00275566	KIAA0930(4.4645e-05, 0.837)	NA	NA	NA	NA	NA	NA	NA	NA	No	NA	HPRC,HGSVC,1KG-ONT	No	NA	NA	NA	NA	NA	NA
chr22:45229149	chr22-45229149-allele389838-77	INS	76	NA	0.0,0.0,0.005952380952380952,0.0,0.0	0.000593574	KIAA0930(4.4645e-05, 0.837)	NA	NA	NA	NA	NA	NA	NA	NA	No	NA	HPRC,HGSVC,1KG-ONT	No	NA	NA	NA	NA	NA	NA
chr22:45229162	chr22-45229162-allele389841-84	INS	83	NA	0.0,0.0,0.000992063492063492,0.0019880715705765406,0.0	3.94758e-05	KIAA0930(4.4645e-05, 0.837)	NA	NA	NA	NA	NA	NA	NA	NA	No	NA	HPRC,HGSVC,1KG-ONT	No	NA	NA	NA	NA	NA	NA
chr22:45229166	chr22-45229166-allele389846-75	INS	74	NA	0.0,0.001440922190201729,0.005952380952380952,0.0009940357852882703,0.0	0.000963133	KIAA0930(4.4645e-05, 0.837)	NA	NA	NA	NA	NA	NA	NA	NA	No	NA	HPRC,HGSVC,1KG-ONT	No	NA	NA	NA	NA	NA	NA
chr22:45229166	chr22-45229166-allele389844-75	INS	74	NA	0.030257186081694403,0.008645533141210375,0.0248015873015873,0.002982107355864811,0.03987730061349693	0.00189836	KIAA0930(4.4645e-05, 0.837)	NA	NA	NA	NA	NA	NA	NA	NA	No	NA	HPRC,HGSVC,1KG-ONT	No	NA	NA	NA	NA	NA	NA
chr22:45229166	chr22-45229166-allele389845-111	INS	110	NA	0.009077155824508321,0.002881844380403458,0.000992063492063492,0.0019880715705765406,0.0010224948875255625	0.00720493	KIAA0930(4.4645e-05, 0.837)	NA	NA	NA	NA	NA	NA	NA	NA	No	NA	HPRC,HGSVC,1KG-ONT	No	NA	NA	NA	NA	NA	NA
chr22:45229167	chr22-45229167-allele389847-319	INS	318	NA	0.009077155824508321,0.0,0.0,0.0,0.0010224948875255625	0.0143383	KIAA0930(4.4645e-05, 0.837)	NA	NA	NA	NA	NA	NA	NA	NA	No	NA	HPRC,HGSVC,1KG-ONT	Yes	NA	NA	NA	NA	NA	NA
chr22:45229168	chr22-45229168-allele389849-793	INS	792	NA	0.0015128593040847202,0.0,0.013888888888888888,0.0,0.00408997955010225	0.000864074	KIAA0930(4.4645e-05, 0.837)	NA	NA	NA	NA	NA	NA	NA	NA	No	NA	HPRC,HGSVC,1KG-ONT	Yes	NA	NA	NA	NA	NA	NA
chr22:45229168	chr22-45229168-allele389857-74	INS	73	NA	0.0030257186081694403,0.002881844380403458,0.0,0.0,0.0	0.00206069	KIAA0930(4.4645e-05, 0.837)	NA	NA	NA	NA	NA	NA	NA	NA	No	NA	HPRC,HGSVC,1KG-ONT	No	NA	NA	NA	NA	NA	NA
chr22:45229168	chr22-45229168-allele389850-1	DEL	154	NA	0.0007564296520423601,0.0,0.0,0.0,0.0	0.000918741	KIAA0930(4.4645e-05, 0.837)	NA	NA	NA	NA	NA	NA	NA	NA	No	NA	HPRC,1KG-ONT	No	NA	NA	NA	NA	NA	NA
chr22:45229168	chr22-45229168-allele389853-74	INS	73	NA	0.009077155824508321,0.001440922190201729,0.0,0.0009940357852882703,0.0	0.0124585	KIAA0930(4.4645e-05, 0.837)	NA	NA	NA	NA	NA	NA	NA	NA	No	NA	HPRC,HGSVC,1KG-ONT	No	NA	NA	NA	NA	NA	NA
chr22:45229168	chr22-45229168-allele389855-109	INS	108	NA	0.0022692889561270802,0.0,0.000992063492063492,0.0,0.003067484662576687	NA	KIAA0930(4.4645e-05, 0.837)	NA	NA	NA	NA	NA	NA	NA	NA	No	NA	HPRC,HGSVC,1KG-ONT	No	NA	NA	NA	NA	NA	NA
chr22:45229175	chr22-45229175-allele389863-79	INS	78	NA	0.0007564296520423601,0.011527377521613832,0.028769841269841268,0.0,0.005112474437627812	0.0060678	KIAA0930(4.4645e-05, 0.837)	NA	NA	NA	NA	NA	NA	NA	NA	No	NA	HPRC,HGSVC,1KG-ONT	No	NA	NA	NA	NA	NA	NA
chr22:45229246	chr22-45229246-allele389896-1	DEL	74	NA	0.0,0.0,0.0,0.0,0.003067484662576687	3.94758e-05	KIAA0930(4.4645e-05, 0.837)	NA	NA	NA	NA	NA	NA	NA	NA	No	NA	HPRC,HGSVC	No	NA	NA	NA	NA	NA	NA
chr22:45229254	chr22-45229254-allele389901-236	INS	235	NA	0.0007564296520423601,0.0,0.0,0.0,0.0	0.000918741	KIAA0930(4.4645e-05, 0.837)	NA	NA	NA	NA	NA	NA	NA	NA	No	NA	HPRC,HGSVC,1KG-ONT	Yes	NA	NA	NA	NA	NA	NA
chr22:45229254	chr22-45229254-allele389900-397	INS	396	NA	0.03328290468986384,0.010086455331412104,0.010912698412698412,0.012922465208747515,0.02556237218813906	0.00775939	KIAA0930(4.4645e-05, 0.837)	NA	NA	NA	NA	NA	NA	NA	NA	No	NA	HPRC,HGSVC,1KG-ONT	Yes	NA	NA	NA	NA	NA	NA
chr22:45229261	chr22-45229261-allele389904-244	INS	243	NA	0.0,0.005763688760806916,0.001984126984126984,0.0009940357852882703,0.0	0.000778337	KIAA0930(4.4645e-05, 0.837)	NA	NA	NA	NA	NA	NA	NA	NA	No	NA	HPRC,HGSVC,1KG-ONT	Yes	NA	NA	NA	NA	NA	NA
chr22:45229265	chr22-45229265-allele389908-144	INS	143	NA	0.0030257186081694403,0.0,0.05853174603174603,0.003976143141153081,0.0010224948875255625	0.00709102	KIAA0930(4.4645e-05, 0.837)	NA	NA	NA	NA	NA	NA	NA	NA	No	NA	HPRC,HGSVC,1KG-ONT	Yes	NA	NA	NA	NA	NA	NA
chr22:45229292	chr22-45229292-allele389935-117	INS	116	NA	0.0007564296520423601,0.0,0.00992063492063492,0.0,0.0	0.000360376	KIAA0930(4.4645e-05, 0.837)	NA	NA	NA	NA	NA	NA	NA	NA	No	NA	HPRC,HGSVC,1KG-ONT	Yes	NA	NA	NA	NA	NA	NA
chr22:45229292	chr22-45229292-allele389926-194	INS	193	NA	0.0,0.0,0.000992063492063492,0.007952286282306162,0.0	0.0010336	KIAA0930(4.4645e-05, 0.837)	NA	NA	NA	NA	NA	NA	NA	NA	No	NA	HPRC,HGSVC,1KG-ONT	Yes	NA	NA	NA	NA	NA	NA
chr22:45229292	chr22-45229292-allele389938-164	INS	163	NA	0.0007564296520423601,0.0,0.0,0.0,0.0	0.000918741	KIAA0930(4.4645e-05, 0.837)	NA	NA	NA	NA	NA	NA	NA	NA	No	NA	HPRC,HGSVC,1KG-ONT	Yes	NA	NA	NA	NA	NA	NA
chr22:45229292	chr22-45229292-allele389932-199	INS	198	NA	0.0,0.001440922190201729,0.003968253968253968,0.0,0.0	0.000203029	KIAA0930(4.4645e-05, 0.837)	NA	NA	NA	NA	NA	NA	NA	NA	No	NA	HPRC,HGSVC,1KG-ONT	Yes	NA	NA	NA	NA	NA	NA
chr22:45229292	chr22-45229292-allele389943-191	INS	190	NA	0.0,0.0,0.000992063492063492,0.0,0.0	NA	KIAA0930(4.4645e-05, 0.837)	NA	NA	NA	NA	NA	NA	NA	NA	No	NA	HPRC,HGSVC,1KG-ONT	Yes	NA	NA	NA	NA	NA	NA
chr22:45229292	chr22-45229292-allele389927-357	INS	356	NA	0.0022692889561270802,0.0,0.054563492063492064,0.002982107355864811,0.022494887525562373	0.0109465	KIAA0930(4.4645e-05, 0.837)	NA	NA	NA	NA	NA	NA	NA	NA	No	NA	HPRC,HGSVC,1KG-ONT	Yes	NA	NA	NA	NA	NA	NA
chr22:45229292	chr22-45229292-allele389918-277	INS	276	NA	0.0,0.0,0.0,0.0019880715705765406,0.0	NA	KIAA0930(4.4645e-05, 0.837)	NA	NA	NA	NA	NA	NA	NA	NA	No	NA	HPRC,HGSVC,1KG-ONT	Yes	NA	NA	NA	NA	NA	NA
chr22:45229292	chr22-45229292-allele389944-199	INS	198	NA	0.0007564296520423601,0.0,0.008928571428571428,0.0,0.00408997955010225	0.000863716	KIAA0930(4.4645e-05, 0.837)	NA	NA	NA	NA	NA	NA	NA	NA	No	NA	HPRC,HGSVC,1KG-ONT	Yes	NA	NA	NA	NA	NA	NA
chr22:45229292	chr22-45229292-allele389919-158	INS	157	NA	0.0007564296520423601,0.0,0.0,0.0,0.0	0.000918741	KIAA0930(4.4645e-05, 0.837)	NA	NA	NA	NA	NA	NA	NA	NA	No	NA	HPRC,HGSVC,1KG-ONT	Yes	NA	NA	NA	NA	NA	NA
chr22:45229292	chr22-45229292-allele389922-235	INS	234	NA	0.0022692889561270802,0.002881844380403458,0.002976190476190476,0.0,0.0	NA	KIAA0930(4.4645e-05, 0.837)	NA	NA	NA	NA	NA	NA	NA	NA	No	NA	HPRC,HGSVC,1KG-ONT	Yes	NA	NA	NA	NA	NA	NA
chr22:45229292	chr22-45229292-allele389921-281	INS	280	NA	0.0037821482602118004,0.005763688760806916,0.016865079365079364,0.005964214711729622,0.003067484662576687	0.000856808	KIAA0930(4.4645e-05, 0.837)	NA	NA	NA	NA	NA	NA	NA	NA	No	NA	HPRC,HGSVC,1KG-ONT	Yes	NA	NA	NA	NA	NA	NA
chr22:45229292	chr22-45229292-allele389925-199	INS	198	NA	0.0007564296520423601,0.002881844380403458,0.0,0.003976143141153081,0.0	NA	KIAA0930(4.4645e-05, 0.837)	NA	NA	NA	NA	NA	NA	NA	NA	No	NA	HPRC,HGSVC,1KG-ONT	Yes	NA	NA	NA	NA	NA	NA
chr22:45229292	chr22-45229292-allele389923-394	INS	393	NA	0.0,0.0,0.00992063492063492,0.0019880715705765406,0.012269938650306749	0.00392424	KIAA0930(4.4645e-05, 0.837)	NA	NA	NA	NA	NA	NA	NA	NA	No	NA	HPRC,HGSVC,1KG-ONT	Yes	NA	NA	NA	NA	NA	NA
chr22:45229292	chr22-45229292-allele389930-156	INS	155	NA	0.0007564296520423601,0.0,0.0,0.0,0.0	0.000918741	KIAA0930(4.4645e-05, 0.837)	NA	NA	NA	NA	NA	NA	NA	NA	No	NA	HPRC,HGSVC,1KG-ONT	Yes	NA	NA	NA	NA	NA	NA
chr22:45229292	chr22-45229292-allele389920-423	INS	422	NA	0.0007564296520423601,0.0,0.0,0.0,0.0	0.000918741	KIAA0930(4.4645e-05, 0.837)	NA	NA	NA	NA	NA	NA	NA	NA	No	NA	HPRC,HGSVC,1KG-ONT	Yes	NA	NA	NA	NA	NA	NA
chr22:45229317	chr22-45229317-allele389949-127	INS	126	NA	0.01059001512859304,0.001440922190201729,0.005952380952380952,0.007952286282306162,0.003067484662576687	0.00201947	KIAA0930(4.4645e-05, 0.837)	NA	NA	NA	NA	NA	NA	NA	NA	No	NA	HPRC,HGSVC,1KG-ONT	Yes	NA	NA	NA	NA	NA	NA
chr22:45229320	chr22-45229320-allele389955-164	INS	163	NA	0.0022692889561270802,0.023054755043227664,0.012896825396825396,0.017892644135188866,0.019427402862985686	0.00840257	KIAA0930(4.4645e-05, 0.837)	NA	NA	NA	NA	NA	NA	NA	NA	No	NA	HPRC,HGSVC,1KG-ONT	Yes	NA	NA	NA	NA	NA	NA
chr22:45229320	chr22-45229320-allele389962-123	INS	122	NA	0.0,0.002881844380403458,0.001984126984126984,0.0,0.0	0.000224143	KIAA0930(4.4645e-05, 0.837)	NA	NA	NA	NA	NA	NA	NA	NA	No	NA	HPRC,HGSVC,1KG-ONT	Yes	NA	NA	NA	NA	NA	NA
chr22:45229320	chr22-45229320-allele389956-330	INS	329	NA	0.0,0.0,0.0,0.0009940357852882703,0.0	NA	KIAA0930(4.4645e-05, 0.837)	NA	NA	NA	NA	NA	NA	NA	NA	No	NA	HPRC,HGSVC,1KG-ONT	Yes	NA	NA	NA	NA	NA	NA
chr22:45229320	chr22-45229320-allele389959-205	INS	204	NA	0.0015128593040847202,0.0,0.0,0.0,0.0	0.00234988	KIAA0930(4.4645e-05, 0.837)	NA	NA	NA	NA	NA	NA	NA	NA	No	NA	HPRC,HGSVC,1KG-ONT	Yes	NA	NA	NA	NA	NA	NA
chr22:45229320	chr22-45229320-allele389957-471	INS	470	NA	0.0,0.01585014409221902,0.0,0.0,0.0	0.00151771	KIAA0930(4.4645e-05, 0.837)	NA	NA	NA	NA	NA	NA	NA	NA	No	NA	HPRC,HGSVC,1KG-ONT	Yes	NA	NA	NA	NA	NA	NA
chr22:45229320	chr22-45229320-allele389966-164	INS	163	NA	0.0,0.002881844380403458,0.0,0.0,0.0	NA	KIAA0930(4.4645e-05, 0.837)	NA	NA	NA	NA	NA	NA	NA	NA	No	NA	HPRC,HGSVC,1KG-ONT	Yes	NA	NA	NA	NA	NA	NA
chr22:45229320	chr22-45229320-allele389969-674	INS	673	NA	0.0,0.0,0.0,0.0019880715705765406,0.0010224948875255625	3.94758e-05	KIAA0930(4.4645e-05, 0.837)	NA	NA	NA	NA	NA	NA	NA	NA	No	NA	HPRC,HGSVC,1KG-ONT	Yes	NA	NA	NA	NA	NA	NA
chr22:45229320	chr22-45229320-allele389954-205	INS	204	NA	0.009077155824508321,0.004322766570605188,0.0,0.018886679920477135,0.016359918200409	NA	KIAA0930(4.4645e-05, 0.837)	NA	NA	NA	NA	NA	NA	NA	NA	No	NA	HPRC,HGSVC,1KG-ONT	Yes	NA	NA	NA	NA	NA	NA
chr22:45229320	chr22-45229320-allele389971-164	INS	163	NA	0.0,0.0,0.0,0.0,0.003067484662576687	3.94758e-05	KIAA0930(4.4645e-05, 0.837)	NA	NA	NA	NA	NA	NA	NA	NA	No	NA	HPRC,HGSVC,1KG-ONT	Yes	NA	NA	NA	NA	NA	NA
chr22:45229320	chr22-45229320-allele389965-164	INS	163	NA	0.0,0.0,0.0,0.0019880715705765406,0.0	NA	KIAA0930(4.4645e-05, 0.837)	NA	NA	NA	NA	NA	NA	NA	NA	No	NA	HPRC,HGSVC,1KG-ONT	Yes	NA	NA	NA	NA	NA	NA
chr22:45229320	chr22-45229320-allele389953-122	INS	121	NA	0.028744326777609682,0.007204610951008645,0.0,0.0,0.007157464212678937	0.0317136	KIAA0930(4.4645e-05, 0.837)	NA	NA	NA	NA	NA	NA	NA	NA	No	NA	HPRC,HGSVC,1KG-ONT	Yes	NA	NA	NA	NA	NA	NA
chr22:45229320	chr22-45229320-allele389970-601	INS	600	NA	0.0007564296520423601,0.0,0.0,0.0,0.0	0.000918741	KIAA0930(4.4645e-05, 0.837)	NA	NA	NA	NA	NA	NA	NA	NA	No	NA	HPRC,HGSVC,1KG-ONT	Yes	NA	NA	NA	NA	NA	NA
chr22:45229320	chr22-45229320-allele389963-121	INS	120	NA	0.0007564296520423601,0.0,0.0,0.003976143141153081,0.0	NA	KIAA0930(4.4645e-05, 0.837)	NA	NA	NA	NA	NA	NA	NA	NA	No	NA	HPRC,HGSVC,1KG-ONT	Yes	NA	NA	NA	NA	NA	NA
chr22:45229320	chr22-45229320-allele389973-121	INS	120	NA	0.0,0.0,0.0,0.0009940357852882703,0.0010224948875255625	NA	KIAA0930(4.4645e-05, 0.837)	NA	NA	NA	NA	NA	NA	NA	NA	No	NA	HPRC,HGSVC,1KG-ONT	Yes	NA	NA	NA	NA	NA	NA
chr22:45229321	chr22-45229321-allele389975-242	INS	241	NA	0.007564296520423601,0.021613832853025938,0.0,0.004970178926441352,0.0010224948875255625	NA	KIAA0930(4.4645e-05, 0.837)	NA	NA	NA	NA	NA	NA	NA	NA	No	NA	HPRC,HGSVC,1KG-ONT	Yes	NA	NA	NA	NA	NA	NA
chr22:45229322	chr22-45229322-allele389984-330	INS	329	NA	0.0,0.0,0.000992063492063492,0.0,0.0	NA	KIAA0930(4.4645e-05, 0.837)	NA	NA	NA	NA	NA	NA	NA	NA	No	NA	HPRC,HGSVC,1KG-ONT	Yes	NA	NA	NA	NA	NA	NA
chr22:45229322	chr22-45229322-allele389986-127	INS	126	NA	0.0007564296520423601,0.0,0.0,0.0,0.0	0.000918741	KIAA0930(4.4645e-05, 0.837)	NA	NA	NA	NA	NA	NA	NA	NA	No	NA	HPRC,HGSVC,1KG-ONT	Yes	NA	NA	NA	NA	NA	NA
chr22:45229322	chr22-45229322-allele389979-164	INS	163	NA	0.0030257186081694403,0.0,0.0,0.0,0.0	0.00520636	KIAA0930(4.4645e-05, 0.837)	NA	NA	NA	NA	NA	NA	NA	NA	No	NA	HPRC,HGSVC,1KG-ONT	Yes	NA	NA	NA	NA	NA	NA
chr22:45229322	chr22-45229322-allele389981-205	INS	204	NA	0.0,0.0,0.0,0.0,0.003067484662576687	3.94758e-05	KIAA0930(4.4645e-05, 0.837)	NA	NA	NA	NA	NA	NA	NA	NA	No	NA	HPRC,HGSVC,1KG-ONT	Yes	NA	NA	NA	NA	NA	NA
chr22:45229322	chr22-45229322-allele389980-166	INS	165	NA	0.0015128593040847202,0.001440922190201729,0.0,0.003976143141153081,0.0	NA	KIAA0930(4.4645e-05, 0.837)	NA	NA	NA	NA	NA	NA	NA	NA	No	NA	HPRC,HGSVC,1KG-ONT	Yes	NA	NA	NA	NA	NA	NA
chr22:45229322	chr22-45229322-allele389978-123	INS	122	NA	0.007564296520423601,0.0,0.0,0.008946322067594433,0.0	0.00273784	KIAA0930(4.4645e-05, 0.837)	NA	NA	NA	NA	NA	NA	NA	NA	No	NA	HPRC,HGSVC,1KG-ONT	Yes	NA	NA	NA	NA	NA	NA
chr22:45229322	chr22-45229322-allele389977-164	INS	163	NA	0.0007564296520423601,0.004322766570605188,0.027777777777777776,0.0019880715705765406,0.015337423312883436	0.00707724	KIAA0930(4.4645e-05, 0.837)	NA	NA	NA	NA	NA	NA	NA	NA	No	NA	HPRC,HGSVC,1KG-ONT	Yes	NA	NA	NA	NA	NA	NA
chr22:45229324	chr22-45229324-allele389988-166	INS	165	NA	0.04236006051437216,0.24495677233429394,0.16964285714285715,0.21371769383697814,0.2893660531697341	0.108747	KIAA0930(4.4645e-05, 0.837)	NA	NA	NA	NA	NA	NA	NA	NA	No	NA	HPRC,HGSVC,1KG-ONT	Yes	NA	NA	NA	NA	NA	NA
chr22:45238875	chr22-45238875-allele390118-79	INS	78	NA	0.00832072617246596,0.004322766570605188,0.017857142857142856,0.0,0.0	NA	KIAA0930(4.4645e-05, 0.837)	NA	NA	NA	NA	NA	NA	NA	NA	No	NA	HPRC,HGSVC,1KG-ONT	No	NA	NA	NA	NA	NA	NA
chr22:45240784	chr22-45240784-allele390142-134	INS	133	NA	0.0030257186081694403,0.005763688760806916,0.0248015873015873,0.0,0.011247443762781187	0.00279039	KIAA0930(4.4645e-05, 0.837)	NA	NA	NA	NA	NA	NA	NA	enhancer	No	NA	HPRC,HGSVC,1KG-ONT	Yes	NA	NA	NA	NA	NA	NA
chr22:45240785	chr22-45240785-allele390144-141	INS	140	NA	0.006051437216338881,0.023054755043227664,0.000992063492063492,0.02584493041749503,0.0010224948875255625	0.0011164	KIAA0930(4.4645e-05, 0.837)	NA	NA	NA	NA	NA	NA	NA	enhancer	No	NA	HPRC,HGSVC,1KG-ONT	Yes	NA	NA	NA	NA	NA	NA
chr22:45240785	chr22-45240785-allele390143-134	INS	133	NA	0.9909228441754917,0.9711815561959655,0.9742063492063492,0.974155069582505,0.9877300613496932	0.00435384	KIAA0930(4.4645e-05, 0.837)	NA	NA	NA	NA	NA	NA	NA	enhancer	No	NA	HPRC,HGSVC,1KG-ONT	Yes	NA	NA	NA	NA	NA	NA
chr22:45257968	chr22-45257968-allele390472-1	DEL	2961	NA	0.29425113464447805,0.01440922190201729,0.1001984126984127,0.0019880715705765406,0.011247443762781187	0.300964	NA	NA	NA	NA	NA	NA	NA	NA	NA	No	NA	HPRC,HGSVC,1KG-ONT	Yes	NA	NA	NA	NA	NA	NA
chr22:45269254	chr22-45269254-allele390668-55	INS	54	NA	0.0,0.0,0.0,0.0009940357852882703,0.0	NA	NA	NA	NA	NA	NA	NA	NA	NA	promoter	No	NA	HPRC,HGSVC	No	NA	NA	NA	NA	NA	NA
chr22:45282128	chr22-45282128-allele390923-92	INS	91	NA	0.030257186081694403,0.01729106628242075,0.01488095238095238,0.0009940357852882703,0.02147239263803681	0.0076797	NA	NA	NA	NA	NA	NA	NA	NA	NA	No	NA	HPRC,HGSVC,1KG-ONT	No	NA	NA	NA	NA	NA	NA
chr22:45282130	chr22-45282130-allele390925-75	INS	74	NA	0.1043872919818457,0.11527377521613832,0.05654761904761905,0.0268389662027833,0.1114519427402863	0.00556509	NA	NA	NA	NA	NA	NA	NA	NA	NA	No	NA	HPRC,HGSVC,1KG-ONT	No	NA	NA	NA	NA	NA	NA
chr22:45282130	chr22-45282130-allele390926-71	INS	70	NA	0.0,0.010086455331412104,0.0,0.0009940357852882703,0.00408997955010225	0.00170264	NA	NA	NA	NA	NA	NA	NA	NA	NA	No	NA	HPRC,HGSVC,1KG-ONT	No	NA	NA	NA	NA	NA	NA
chr22:45282130	chr22-45282130-allele390924-79	INS	78	NA	0.0007564296520423601,0.001440922190201729,0.001984126984126984,0.0009940357852882703,0.0	NA	NA	NA	NA	NA	NA	NA	NA	NA	NA	No	NA	HPRC,HGSVC,1KG-ONT	No	NA	NA	NA	NA	NA	NA
chr22:45282130	chr22-45282130-allele390929-103	INS	102	NA	0.0,0.0,0.0,0.0,0.0010224948875255625	NA	NA	NA	NA	NA	NA	NA	NA	NA	NA	No	NA	HPRC,HGSVC,1KG-ONT	No	NA	NA	NA	NA	NA	NA
chr22:45282130	chr22-45282130-allele390928-109	INS	108	NA	0.0030257186081694403,0.0345821325648415,0.011904761904761904,0.0009940357852882703,0.019427402862985686	0.0057088	NA	NA	NA	NA	NA	NA	NA	NA	NA	No	NA	HPRC,HGSVC	No	NA	NA	NA	NA	NA	NA
chr22:45282130	chr22-45282130-allele390927-97	INS	96	NA	0.05446293494704992,0.004322766570605188,0.0,0.0009940357852882703,0.0	0.0896113	NA	NA	NA	NA	NA	NA	NA	NA	NA	No	NA	HPRC,HGSVC,1KG-ONT	No	NA	NA	NA	NA	NA	NA
chr22:45282130	chr22-45282130-allele390930-105	INS	104	NA	0.02193645990922844,0.001440922190201729,0.0,0.0,0.0	0.0380065	NA	NA	NA	NA	NA	NA	NA	NA	NA	No	NA	HPRC,HGSVC,1KG-ONT	No	NA	NA	NA	NA	NA	NA
chr22:45282141	chr22-45282141-allele390935-96	INS	95	NA	0.0,0.002881844380403458,0.003968253968253968,0.0,0.0	0.000593574	NA	NA	NA	NA	NA	NA	NA	NA	NA	No	NA	HPRC,HGSVC,1KG-ONT	No	NA	NA	NA	NA	NA	NA
chr22:45282167	chr22-45282167-allele390937-165	INS	164	NA	0.0022692889561270802,0.0,0.0,0.0,0.0	0.00377908	NA	NA	NA	NA	NA	NA	NA	NA	NA	No	NA	HPRC,HGSVC	No	NA	NA	NA	NA	NA	NA
chr22:45282183	chr22-45282183-allele390973-121	INS	120	NA	0.0030257186081694403,0.001440922190201729,0.0,0.0,0.0	0.00328379	NA	NA	NA	NA	NA	NA	NA	NA	NA	No	NA	HPRC,HGSVC	No	NA	NA	NA	NA	NA	NA
chr22:45282183	chr22-45282183-allele390954-120	INS	119	NA	0.0022692889561270802,0.0,0.0,0.0,0.0	0.00377908	NA	NA	NA	NA	NA	NA	NA	NA	NA	No	NA	HPRC,HGSVC	No	NA	NA	NA	NA	NA	NA
chr22:45282183	chr22-45282183-allele390970-109	INS	108	NA	0.006051437216338881,0.0,0.0,0.0,0.0	0.0108963	NA	NA	NA	NA	NA	NA	NA	NA	NA	No	NA	HPRC,HGSVC	No	NA	NA	NA	NA	NA	NA
chr22:45282183	chr22-45282183-allele390964-121	INS	120	NA	0.014372163388804841,0.0,0.0,0.0,0.0	0.0263867	NA	NA	NA	NA	NA	NA	NA	NA	NA	No	NA	HPRC,HGSVC	No	NA	NA	NA	NA	NA	NA
chr22:45282183	chr22-45282183-allele390967-117	INS	116	NA	0.00680786686838124,0.0,0.0,0.0,0.0	0.0123139	NA	NA	NA	NA	NA	NA	NA	NA	NA	No	NA	HPRC,HGSVC	No	NA	NA	NA	NA	NA	NA
chr22:45282183	chr22-45282183-allele390975-129	INS	128	NA	0.0007564296520423601,0.0,0.0,0.0,0.0	0.000918741	NA	NA	NA	NA	NA	NA	NA	NA	NA	No	NA	HPRC,HGSVC	No	NA	NA	NA	NA	NA	NA
chr22:45282183	chr22-45282183-allele390969-125	INS	124	NA	0.00680786686838124,0.0,0.0,0.0,0.0	0.0123139	NA	NA	NA	NA	NA	NA	NA	NA	NA	No	NA	HPRC,HGSVC	No	NA	NA	NA	NA	NA	NA
chr22:45282183	chr22-45282183-allele390950-117	INS	116	NA	0.006051437216338881,0.0,0.0,0.0,0.0	0.0108963	NA	NA	NA	NA	NA	NA	NA	NA	NA	No	NA	HPRC,HGSVC	No	NA	NA	NA	NA	NA	NA
chr22:45282183	chr22-45282183-allele390951-105	INS	104	NA	0.01664145234493192,0.001440922190201729,0.0,0.0,0.0	0.0283054	NA	NA	NA	NA	NA	NA	NA	NA	NA	No	NA	HPRC,HGSVC,1KG-ONT	No	NA	NA	NA	NA	NA	NA
chr22:45282183	chr22-45282183-allele390965-121	INS	120	NA	0.0015128593040847202,0.0,0.0,0.0,0.0	0.00234988	NA	NA	NA	NA	NA	NA	NA	NA	NA	No	NA	HPRC,HGSVC	No	NA	NA	NA	NA	NA	NA
chr22:45282183	chr22-45282183-allele390952-117	INS	116	NA	0.0030257186081694403,0.0,0.0,0.0,0.0	0.00520636	NA	NA	NA	NA	NA	NA	NA	NA	NA	No	NA	HPRC,HGSVC	No	NA	NA	NA	NA	NA	NA
chr22:45282183	chr22-45282183-allele390978-101	INS	100	NA	0.0007564296520423601,0.0,0.0,0.0,0.0	0.000918741	NA	NA	NA	NA	NA	NA	NA	NA	NA	No	NA	HPRC,HGSVC,1KG-ONT	No	NA	NA	NA	NA	NA	NA
chr22:45282183	chr22-45282183-allele390962-101	INS	100	NA	0.018154311649016642,0.001440922190201729,0.000992063492063492,0.0009940357852882703,0.0	0.027076	NA	NA	NA	NA	NA	NA	NA	NA	NA	No	NA	HPRC,HGSVC,1KG-ONT	No	NA	NA	NA	NA	NA	NA
chr22:45282183	chr22-45282183-allele390947-125	INS	124	NA	0.00680786686838124,0.012968299711815562,0.0,0.0,0.0	0.00203246	NA	NA	NA	NA	NA	NA	NA	NA	NA	No	NA	HPRC,HGSVC	No	NA	NA	NA	NA	NA	NA
chr22:45282183	chr22-45282183-allele390963-113	INS	112	NA	0.009833585476550681,0.010086455331412104,0.0,0.0,0.0	0.00736987	NA	NA	NA	NA	NA	NA	NA	NA	NA	No	NA	HPRC,HGSVC	No	NA	NA	NA	NA	NA	NA
chr22:45282183	chr22-45282183-allele390953-136	INS	135	NA	0.0007564296520423601,0.0,0.0,0.0,0.0	0.000918741	NA	NA	NA	NA	NA	NA	NA	NA	NA	No	NA	HPRC,HGSVC	No	NA	NA	NA	NA	NA	NA
chr22:45282183	chr22-45282183-allele390948-109	INS	108	NA	0.03479576399394856,0.0,0.0,0.0,0.0	0.0634179	NA	NA	NA	NA	NA	NA	NA	NA	NA	No	NA	HPRC,HGSVC	No	NA	NA	NA	NA	NA	NA
chr22:45282183	chr22-45282183-allele390966-113	INS	112	NA	0.00832072617246596,0.0,0.0,0.0,0.0	0.0151436	NA	NA	NA	NA	NA	NA	NA	NA	NA	No	NA	HPRC,HGSVC	No	NA	NA	NA	NA	NA	NA
chr22:45282183	chr22-45282183-allele390949-125	INS	124	NA	0.0113464447806354,0.0,0.0,0.0,0.0	0.0207802	NA	NA	NA	NA	NA	NA	NA	NA	NA	No	NA	HPRC,HGSVC	No	NA	NA	NA	NA	NA	NA
chr22:45282183	chr22-45282183-allele390977-129	INS	128	NA	0.0015128593040847202,0.001440922190201729,0.0,0.0,0.0	0.00077342	NA	NA	NA	NA	NA	NA	NA	NA	NA	No	NA	HPRC,HGSVC	No	NA	NA	NA	NA	NA	NA
chr22:45282187	chr22-45282187-allele390979-101	INS	100	NA	0.0030257186081694403,0.0,0.0,0.0,0.0	0.00520636	NA	NA	NA	NA	NA	NA	NA	NA	NA	No	NA	HPRC,HGSVC,1KG-ONT	No	NA	NA	NA	NA	NA	NA
chr22:45282187	chr22-45282187-allele390980-93	INS	92	NA	0.0007564296520423601,0.0,0.0,0.0,0.0	0.000918741	NA	NA	NA	NA	NA	NA	NA	NA	NA	No	NA	HPRC,HGSVC,1KG-ONT	No	NA	NA	NA	NA	NA	NA
chr22:45282191	chr22-45282191-allele390981-97	INS	96	NA	0.00529500756429652,0.0,0.0,0.0,0.0	0.00947665	NA	NA	NA	NA	NA	NA	NA	NA	NA	No	NA	HPRC,HGSVC,1KG-ONT	No	NA	NA	NA	NA	NA	NA
chr22:45282191	chr22-45282191-allele390982-89	INS	88	NA	0.040090771558245086,0.001440922190201729,0.000992063492063492,0.006958250497017893,0.0	0.0555022	NA	NA	NA	NA	NA	NA	NA	NA	NA	No	NA	HPRC,HGSVC,1KG-ONT	No	NA	NA	NA	NA	NA	NA
chr22:45282195	chr22-45282195-allele390987-77	INS	76	NA	0.0,0.002881844380403458,0.0,0.002982107355864811,0.0	0.000203029	NA	NA	NA	NA	NA	NA	NA	NA	NA	No	NA	HPRC,HGSVC,1KG-ONT	No	NA	NA	NA	NA	NA	NA
chr22:45282195	chr22-45282195-allele390983-81	INS	80	NA	0.24508320726172467,0.547550432276657,0.5595238095238095,0.6749502982107356,0.5603271983640081	0.206246	NA	NA	NA	NA	NA	NA	NA	NA	NA	No	NA	HPRC,HGSVC,1KG-ONT	No	NA	NA	NA	NA	NA	NA
chr22:45282195	chr22-45282195-allele390984-81	INS	80	NA	0.0007564296520423601,0.005763688760806916,0.007936507936507936,0.0009940357852882703,0.002044989775051125	0.00121019	NA	NA	NA	NA	NA	NA	NA	NA	NA	No	NA	HPRC,HGSVC,1KG-ONT	No	NA	NA	NA	NA	NA	NA
chr22:45282221	chr22-45282221-allele390989-128	INS	127	NA	0.0113464447806354,0.001440922190201729,0.0,0.0,0.0	0.0185365	NA	NA	NA	NA	NA	NA	NA	NA	NA	No	NA	HPRC,HGSVC	No	NA	NA	NA	NA	NA	NA
chr22:45291861	chr22-45291861-allele391171-141	INS	140	NA	0.0226928895612708,0.0,0.0,0.0,0.0	0.0416511	UPK3A(5.2534e-13, 1.574)	UPK3A(5.2534e-13, 1.574)	NA	NA	NA	NA	NA	NA	NA	No	NA	HGSVC,1KG-ONT	No	NA	NA	NA	NA	NA	NA
chr22:45302348	chr22-45302348-allele391276-1	DEL	1874	NA	0.05446293494704992,0.005763688760806916,0.0,0.0009940357852882703,0.0	0.0876927	NA	NA	NA	NA	NA	NA	NA	NA	enhancer	No	ID=chr22_45303061_45303095;MOTIFS=GT;STRUC=(GT)n	HPRC,HGSVC,1KG-ONT	Yes	NA	NA	NA	NA	NA	NA
chr22:45327999	chr22-45327999-allele391497-1	DEL	328	0.987794	0.8456883509833586,0.3919308357348703,0.5049603174603174,0.27435387673956263,0.4611451942740286	0.309385	NA	NA	NA	NA	NA	NA	NA	NA	open_chromatin_region	No	NA	HPRC,HGSVC,1KG-ONT	No	ENSG00000077935.17(1.3290015323510275e-24),ENSG00000100376.12(0.04195863277013821),ENSG00000128408.9(3.5206306120235283e-22),ENSG00000241990.5(5.732612818149826e-05),ENSG00000277232.2(0.01023658367689123)	Height(UPK3A - FAM118A, rs5766632, 3E-14, 0.708468536530145),Prostate cancer(UPK3A - FAM118A, rs9615099, 1E-8, 0.6806062145931656),Height (standard GWA)(UPK3A - FAM118A, rs226514, 3E-8, 0.5099758390884895),Body size (confirmatory factor analysis Factor 21)(UPK3A - FAM118A, rs226499, 2E-8, 0.5296534010623948),Diverticular disease(FAM118A, rs6006984, 1E-10, 0.9123565285070045),Male puberty timing (age at voice breaking MTAG)(FAM118A, rs6006984, 2E-14, 0.9123565285070045),Male puberty timing (early vs. average onset facial hair)(FAM118A, rs6006984, 2E-10, 0.9123565285070045),Male puberty timing (early vs. average onset voice breaking)(FAM118A, rs6006984, 2E-8, 0.9123565285070045),height (minimum, inv-normal transformed)(FAM118A, rs226493, 4E-27, 0.5631837680329349),Height(FAM118A, rs720682, 8E-19, 0.9215568880817129),Cortical surface area(FAM118A, rs6006987, 3E-8, 0.9468323089019219),Vertex-wise sulcal depth(FAM118A, rs6006987, 2E-15, 0.9468323089019219),height (mean, inv-normal transformed)(FAM118A, rs6007592, 5E-27, 0.9808819454695027),What is your height? (cm, inv-normal transformed)(FAM118A, rs6007592, 1E-19, 0.9808819454695027),Colon cancer(FAM118A, rs736037, 3E-8, 0.9469156104237274),Vertex-wise cortical surface area(FAM118A, rs2350628, 2E-8, 0.9802525807866442),Balding type 1(FAM118A, rs742013, 2E-17, 0.9469156104237274),Facial morphology (segment 30)(FAM118A, rs736702, 2E-8, 0.9450647712305795),Chronic inflammatory diseases (ankylosing spondylitis, Crohn's disease, psoriasis, primary sclerosing cholangitis, ulcerative colitis) (pleiotropy)(FAM118A, rs1569414, 6E-10, 0.9323409904122287),Dental caries(FAM118A, rs1569414, 3E-12, 0.9323409904122287),Dentures(FAM118A, rs1569414, 1E-9, 0.9323409904122287),Heel bone mineral density(FAM118A, rs1569414, 1E-19, 0.9323409904122287),Heel bone mineral density(FAM118A, rs1569414, 8E-14, 0.9323409904122287),Heel bone mineral density(FAM118A, rs1569414, 9E-16, 0.9323409904122287),Height(FAM118A, rs1569414, 5E-17, 0.9323409904122287),Number of decayed, missing and filled tooth surfaces or use of dentures(FAM118A, rs1569414, 1E-11, 0.9323409904122287),T2 brain MRIs Unsupervised Deep learning derived Imaging Phenotypes (dimension 103)(FAM118A, rs1569414, 1E-11, 0.9323409904122287),alpha-Fetoprotein levels(FAM118A, rs1569415, 7E-55, 0.9149502874482515),X-25790 levels(FAM118A, rs1569415, 3E-17, 0.9149502874482515),Chronotype(FAM118A, rs6007594, 6E-10, 0.9643269607908155),Height(FAM118A, rs6007594, 2E-194, 0.9643269607908155),Height(FAM118A, rs6007594, 8E-22, 0.9643269607908155),Height (maximum, inv-normal transformed)(FAM118A, rs6007594, 4E-25, 0.9643269607908155),Male-pattern baldness(FAM118A, rs6007594, 4E-27, 0.9643269607908155),Prostate cancer(FAM118A, rs6007594, 1E-10, 0.9643269607908155),Pulse pressure(FAM118A, rs6007594, 3E-14, 0.9643269607908155),Pulse pressure(FAM118A, rs6007594, 6E-11, 0.9643269607908155),Pulse pressure(FAM118A, rs6007594, 8E-13, 0.9643269607908155),Aspartate aminotransferase levels(FAM118A, rs6007600, 4E-8, 0.8453119143669703),Morningness(FAM118A - SMC1B, rs2294203, 3E-8, 0.844466144797184),Total cholesterol levels(SMC1B, rs9614648, 2E-13, 0.5150091446499094),Colorectal cancer(SMC1B, rs9614460, 2E-9, 0.8594627869580801),Male puberty timing (late vs. average onset facial hair)(SMC1B, rs9614460, 2E-8, 0.8594627869580801),AFP levels(SMC1B, rs6006733, 2E-60, 0.8299052684434778),Telomere length (principal component 1)(SMC1B, rs6007002, 1E-20, 0.8041173269573864)	Angina pectoris(2.58%, 8.11%, 0.3, [0.12;0.77], 0.020221),Benign paroxysmal positional vertigo(2.84%, 8.11%, 0.33, [0.13;0.85], 0.028739),Cardiac arrhythmia(8.91%, 17.57%, 0.46, [0.24;0.88], 0.022822),Cellulitis of toe(1.55%, 6.76%, 0.22, [0.07;0.64], 0.011894),Degeneration of cervical intervertebral disc(4.26%, 10.81%, 0.37, [0.16;0.83], 0.020624),Degeneration of lumbar intervertebral disc(4.78%, 13.51%, 0.32, [0.15;0.68], 0.005077),Eruption(17.44%, 28.38%, 0.53, [0.31;0.91], 0.027133),Hyperkalemia(2.33%, 8.11%, 0.27, [0.1;0.7], 0.013616),Hyperosmolality and or hypernatremia(0.90%, 4.05%, 0.22, [0.06;0.85], 0.048956),Irritable bowel syndrome with diarrhea(0.78%, 5.41%, 0.14, [0.04;0.5], 0.007498),Localized infection of skin AND/OR subcutaneous tissue(2.33%, 6.76%, 0.33, [0.12;0.91], 0.042706),Lymphadenopathy(4.39%, 12.16%, 0.33, [0.15;0.72], 0.008847),Megaloblastic anemia due to vitamin B-12 deficiency(0.90%, 4.05%, 0.22, [0.06;0.85], 0.048956),Melena(2.84%, 8.11%, 0.33, [0.13;0.85], 0.028739),Neoplasm of uncertain behavior of skin(3.62%, 9.46%, 0.36, [0.15;0.85], 0.026471),Osteophyte of bone(1.55%, 5.41%, 0.28, [0.09;0.88], 0.043388),Overactive urinary bladder(2.71%, 8.11%, 0.32, [0.12;0.81], 0.024228),Paroxysmal atrial fibrillation(2.20%, 6.76%, 0.31, [0.11;0.87], 0.035805),Regular astigmatism(2.97%, 8.11%, 0.35, [0.14;0.88], 0.033774),Sciatica(7.75%, 17.57%, 0.39, [0.21;0.76], 0.008073),Secondary diabetes mellitus(1.03%, 5.41%, 0.18, [0.05;0.62], 0.015436),Slow transit constipation(0.90%, 5.41%, 0.16, [0.05;0.56], 0.01101),Venous varices(0.90%, 5.41%, 0.16, [0.05;0.56], 0.01101),Vesicular eczema(0.90%, 5.41%, 0.16, [0.05;0.56], 0.01101),Viral hepatitis C(0.90%, 4.05%, 0.22, [0.06;0.85], 0.048956),Cyst of ovary(11.70%, 24.00%, 0.42, [0.21;0.84], 0.023522),Primary malignant neoplasm of female breast(2.84%, 10.00%, 0.26, [0.09;0.75], 0.021912)	TP,seen in all external datasets and many HPRC samples; many different alleles present; strong read support in LR	Y	100.00
chr22:45328005	chr22-45328005-allele391498-1	DEL	246	NA	0.007564296520423601,0.002881844380403458,0.0,0.0,0.0010224948875255625	0.00824708	NA	NA	NA	NA	NA	NA	NA	NA	open_chromatin_region	No	NA	HPRC,HGSVC,1KG-ONT	No	NA	NA	NA	NA	NA	NA
chr22:45328066	chr22-45328066-allele391500-1967	INS	1966	NA	0.0007564296520423601,0.03602305475504323,0.00496031746031746,0.012922465208747515,0.012269938650306749	0.00841133	NA	NA	NA	NA	NA	NA	NA	NA	open_chromatin_region	No	NA	HPRC,HGSVC,1KG-ONT	No	NA	NA	NA	NA	NA	NA
chr22:45328066	chr22-45328066-allele391501-2391	INS	2390	NA	0.0007564296520423601,0.008645533141210375,0.026785714285714284,0.013916500994035786,0.002044989775051125	0.00730659	NA	NA	NA	NA	NA	NA	NA	NA	open_chromatin_region	No	NA	HPRC,HGSVC	No	NA	NA	NA	NA	NA	NA
chr22:45328066	chr22-45328066-allele391502-1655	INS	1654	NA	0.0007564296520423601,0.004322766570605188,0.005952380952380952,0.014910536779324055,0.003067484662576687	0.00328912	NA	NA	NA	NA	NA	NA	NA	NA	open_chromatin_region	No	NA	HPRC,HGSVC,1KG-ONT	No	NA	NA	NA	NA	NA	NA
chr22:45328067	chr22-45328067-allele391504-1149	INS	1148	NA	0.0,0.001440922190201729,0.008928571428571428,0.0019880715705765406,0.00408997955010225	0.00244266	NA	NA	NA	NA	NA	NA	NA	NA	open_chromatin_region	No	NA	HPRC,HGSVC,1KG-ONT	No	NA	NA	NA	NA	NA	NA
chr22:45328067	chr22-45328067-allele391505-1395	INS	1394	NA	0.0,0.0,0.0,0.0019880715705765406,0.0	NA	NA	NA	NA	NA	NA	NA	NA	NA	open_chromatin_region	No	NA	HPRC,HGSVC,1KG-ONT	No	NA	NA	NA	NA	NA	NA
chr22:45328079	chr22-45328079-allele391506-165	INS	164	NA	0.0,0.0,0.007936507936507936,0.0,0.0	0.000963133	NA	NA	NA	NA	NA	NA	NA	NA	open_chromatin_region	No	NA	No	No	NA	NA	NA	NA	NA	NA
chr22:45328087	chr22-45328087-allele391507-1	DEL	82	NA	0.037065052950075644,0.024495677233429394,0.1001984126984127,0.05765407554671968,0.15132924335378323	0.0180061	NA	NA	NA	NA	NA	NA	NA	NA	open_chromatin_region	No	NA	HPRC,HGSVC,1KG-ONT	No	NA	NA	NA	NA	NA	NA
chr22:45328148	chr22-45328148-allele391509-2551	INS	2550	NA	0.0,0.002881844380403458,0.0,0.003976143141153081,0.0	0.000593574	NA	NA	NA	NA	NA	NA	NA	NA	open_chromatin_region	No	NA	HPRC,HGSVC	No	NA	NA	NA	NA	NA	NA
chr22:45328230	chr22-45328230-allele391511-903	INS	902	NA	0.0007564296520423601,0.0,0.0,0.0019880715705765406,0.0	NA	NA	NA	NA	NA	NA	NA	NA	NA	open_chromatin_region	No	NA	HPRC,HGSVC	No	NA	NA	NA	NA	NA	NA
chr22:45328230	chr22-45328230-allele391515-495	INS	494	NA	0.0,0.001440922190201729,0.00496031746031746,0.0019880715705765406,0.0	0.000963133	NA	NA	NA	NA	NA	NA	NA	NA	open_chromatin_region	No	NA	HPRC,HGSVC,1KG-ONT	No	NA	NA	NA	NA	NA	NA
chr22:45328230	chr22-45328230-allele391512-1805	INS	1804	NA	0.0,0.0,0.000992063492063492,0.007952286282306162,0.0010224948875255625	0.00133282	NA	NA	NA	NA	NA	NA	NA	NA	open_chromatin_region	No	NA	HPRC,HGSVC,1KG-ONT	No	NA	NA	NA	NA	NA	NA
chr22:45328230	chr22-45328230-allele391514-1235	INS	1234	NA	0.0,0.0,0.0,0.0009940357852882703,0.0	NA	NA	NA	NA	NA	NA	NA	NA	NA	open_chromatin_region	No	NA	HPRC,HGSVC,1KG-ONT	No	NA	NA	NA	NA	NA	NA
chr22:45328230	chr22-45328230-allele391513-2133	INS	2132	NA	0.0,0.001440922190201729,0.020833333333333332,0.004970178926441352,0.005112474437627812	0.00527911	NA	NA	NA	NA	NA	NA	NA	NA	open_chromatin_region	No	NA	HPRC,HGSVC,1KG-ONT	No	NA	NA	NA	NA	NA	NA
chr22:45328230	chr22-45328230-allele391516-1316	INS	1315	NA	0.0,0.004322766570605188,0.000992063492063492,0.011928429423459244,0.00408997955010225	0.00313171	NA	NA	NA	NA	NA	NA	NA	NA	open_chromatin_region	No	NA	HPRC,HGSVC,1KG-ONT	No	NA	NA	NA	NA	NA	NA
chr22:45328230	chr22-45328230-allele391517-1	DEL	164	NA	0.0340393343419062,0.002881844380403458,0.000992063492063492,0.0009940357852882703,0.003067484662576687	0.0482393	NA	NA	NA	NA	NA	NA	NA	NA	open_chromatin_region	No	NA	HPRC,HGSVC,1KG-ONT	No	NA	NA	NA	NA	NA	NA
chr22:45328312	chr22-45328312-allele391518-83	INS	82	NA	0.02723146747352496,0.001440922190201729,0.0,0.0009940357852882703,0.0	0.0454934	NA	NA	NA	NA	NA	NA	NA	NA	open_chromatin_region	No	NA	HPRC,HGSVC,1KG-ONT	No	NA	NA	NA	NA	NA	NA
chr22:45328333	chr22-45328333-allele391522-83	INS	82	NA	0.007564296520423601,0.0,0.0,0.0,0.0010224948875255625	0.0115415	NA	NA	NA	NA	NA	NA	NA	NA	open_chromatin_region	No	NA	HPRC,HGSVC,1KG-ONT	No	NA	NA	NA	NA	NA	NA
chr22:45328345	chr22-45328345-allele391524-1477	INS	1476	NA	0.0,0.0,0.0,0.0,0.002044989775051125	NA	NA	NA	NA	NA	NA	NA	NA	NA	open_chromatin_region	No	NA	HPRC,HGSVC,1KG-ONT	No	NA	NA	NA	NA	NA	NA
chr22:45328345	chr22-45328345-allele391532-989	INS	988	NA	0.0015128593040847202,0.01440922190201729,0.0,0.003976143141153081,0.002044989775051125	0.000604163	NA	NA	NA	NA	NA	NA	NA	NA	open_chromatin_region	No	NA	HPRC,HGSVC	No	NA	NA	NA	NA	NA	NA
chr22:45328345	chr22-45328345-allele391537-821	INS	820	NA	0.0,0.0,0.0,0.0009940357852882703,0.0	NA	NA	NA	NA	NA	NA	NA	NA	NA	open_chromatin_region	No	NA	HPRC,HGSVC,1KG-ONT	No	NA	NA	NA	NA	NA	NA
chr22:45328345	chr22-45328345-allele391525-2953	INS	2952	NA	0.0,0.03602305475504323,0.0,0.016898608349900597,0.003067484662576687	0.00773161	NA	NA	NA	NA	NA	NA	NA	NA	open_chromatin_region	No	NA	HPRC,HGSVC	No	NA	NA	NA	NA	NA	NA
chr22:45328345	chr22-45328345-allele391536-2461	INS	2460	NA	0.0,0.001440922190201729,0.0,0.0,0.0	NA	NA	NA	NA	NA	NA	NA	NA	NA	open_chromatin_region	No	NA	HPRC,HGSVC	No	NA	NA	NA	NA	NA	NA
chr22:45328345	chr22-45328345-allele391523-821	INS	820	NA	0.0,0.0,0.0,0.0019880715705765406,0.0010224948875255625	3.94758e-05	NA	NA	NA	NA	NA	NA	NA	NA	open_chromatin_region	No	NA	HPRC,HGSVC,1KG-ONT	No	NA	NA	NA	NA	NA	NA
chr22:45328345	chr22-45328345-allele391530-247	INS	246	NA	0.0,0.001440922190201729,0.011904761904761904,0.0,0.00408997955010225	0.00262774	NA	NA	NA	NA	NA	NA	NA	NA	open_chromatin_region	No	NA	No	No	NA	NA	NA	NA	NA	NA
chr22:45328345	chr22-45328345-allele391535-2461	INS	2460	NA	0.0007564296520423601,0.007204610951008645,0.001984126984126984,0.012922465208747515,0.0010224948875255625	0.00222936	NA	NA	NA	NA	NA	NA	NA	NA	open_chromatin_region	No	NA	HPRC,HGSVC	No	NA	NA	NA	NA	NA	NA
chr22:45328345	chr22-45328345-allele391529-739	INS	738	NA	0.0,0.002881844380403458,0.0,0.0019880715705765406,0.0	0.000224143	NA	NA	NA	NA	NA	NA	NA	NA	open_chromatin_region	No	NA	HPRC,HGSVC,1KG-ONT	No	NA	NA	NA	NA	NA	NA
chr22:45328345	chr22-45328345-allele391527-1559	INS	1558	NA	0.0,0.005763688760806916,0.0,0.002982107355864811,0.0010224948875255625	0.000963133	NA	NA	NA	NA	NA	NA	NA	NA	open_chromatin_region	No	NA	HPRC,HGSVC,1KG-ONT	No	NA	NA	NA	NA	NA	NA
chr22:45328345	chr22-45328345-allele391531-1067	INS	1066	NA	0.0015128593040847202,0.002881844380403458,0.0,0.006958250497017893,0.00408997955010225	0.00016664	NA	NA	NA	NA	NA	NA	NA	NA	open_chromatin_region	No	NA	HPRC,HGSVC,1KG-ONT	No	NA	NA	NA	NA	NA	NA
chr22:45328345	chr22-45328345-allele391526-2707	INS	2706	NA	0.0,0.020172910662824207,0.0,0.0,0.0	0.00199905	NA	NA	NA	NA	NA	NA	NA	NA	open_chromatin_region	No	NA	HPRC,HGSVC	No	NA	NA	NA	NA	NA	NA
chr22:45328367	chr22-45328367-allele391539-575	INS	574	NA	0.0022692889561270802,0.001440922190201729,0.0,0.002982107355864811,0.0	NA	NA	NA	NA	NA	NA	NA	NA	NA	open_chromatin_region	No	NA	HPRC,HGSVC,1KG-ONT	No	NA	NA	NA	NA	NA	NA
chr22:45328379	chr22-45328379-allele391542-4617	INS	4616	NA	0.0,0.0,0.0,0.002982107355864811,0.0	3.94758e-05	NA	NA	NA	NA	NA	NA	NA	NA	open_chromatin_region	No	NA	HGSVC,1KG-ONT	No	NA	NA	NA	NA	NA	NA
chr22:45421490	chr22-45421490-allele392142-1	DEL	69	NA	0.10892586989409984,0.14121037463976946,0.13392857142857142,0.13021868787276342,0.23415132924335377	0.0101548	RIBC2(3.0131e-13, 1.24)	NA	NA	NA	NA	NA	NA	NA	NA	No	NA	HPRC,HGSVC,1KG-ONT	No	NA	NA	NA	NA	NA	NA
chr22:45467367	chr22-45467367-allele392648-311	INS	310	NA	0.0015128593040847202,0.0,0.0,0.0,0.0	0.00234988	NA	NA	NA	NA	NA	NA	NA	NA	NA	No	NA	HPRC	Yes	NA	NA	NA	NA	NA	NA
chr22:45479139	chr22-45479139-allele392757-1	DEL	330	NA	0.26550680786686837,0.12968299711815562,0.06646825396825397,0.2514910536779324,0.08282208588957055	0.0597742	NA	NA	NA	NA	NA	NA	NA	NA	NA	No	NA	HPRC,HGSVC,1KG-ONT	Yes	NA	NA	NA	NA	NA	NA
chr22:45554999	chr22-45554999-allele393553-193	INS	192	NA	0.049167927382753406,0.007204610951008645,0.0,0.0,0.0	0.0784434	FBLN1(0.95349, 0.497)	FBLN1(0.95349, 0.497)	NA	NA	NA	NA	NA	NA	NA	No	NA	HPRC,HGSVC,1KG-ONT	No	NA	NA	NA	NA	NA	NA
chr22:45555005	chr22-45555005-allele393557-65	INS	64	NA	0.0022692889561270802,0.0,0.0,0.0,0.0	0.00377908	FBLN1(0.95349, 0.497)	FBLN1(0.95349, 0.497)	NA	NA	NA	NA	NA	NA	NA	No	NA	HGSVC	No	NA	NA	NA	NA	NA	NA
chr22:45555009	chr22-45555009-allele393561-97	INS	96	NA	0.00680786686838124,0.001440922190201729,0.0,0.0,0.0	0.0101459	FBLN1(0.95349, 0.497)	FBLN1(0.95349, 0.497)	NA	NA	NA	NA	NA	NA	NA	No	NA	HGSVC	No	NA	NA	NA	NA	NA	NA
chr22:45555009	chr22-45555009-allele393562-129	INS	128	NA	0.00529500756429652,0.0,0.0,0.0,0.0	0.00947665	FBLN1(0.95349, 0.497)	FBLN1(0.95349, 0.497)	NA	NA	NA	NA	NA	NA	NA	No	NA	HGSVC	No	NA	NA	NA	NA	NA	NA
chr22:45555009	chr22-45555009-allele393560-65	INS	64	NA	0.04311649016641452,0.002881844380403458,0.0,0.0,0.0	0.0738083	FBLN1(0.95349, 0.497)	FBLN1(0.95349, 0.497)	NA	NA	NA	NA	NA	NA	NA	No	NA	HGSVC	No	NA	NA	NA	NA	NA	NA
chr22:45555009	chr22-45555009-allele393563-161	INS	160	NA	0.029500756429652043,0.0,0.0,0.0,0.0	0.0539248	FBLN1(0.95349, 0.497)	FBLN1(0.95349, 0.497)	NA	NA	NA	NA	NA	NA	NA	No	NA	HPRC,HGSVC,1KG-ONT	No	NA	NA	NA	NA	NA	NA
chr22:45555009	chr22-45555009-allele393566-193	INS	192	NA	0.012102874432677761,0.004322766570605188,0.0,0.0,0.0	0.0161351	FBLN1(0.95349, 0.497)	FBLN1(0.95349, 0.497)	NA	NA	NA	NA	NA	NA	NA	No	NA	HPRC,HGSVC,1KG-ONT	No	NA	NA	NA	NA	NA	NA
chr22:45555115	chr22-45555115-allele393575-261	INS	260	NA	0.0007564296520423601,0.0,0.0,0.0,0.0	0.000918741	FBLN1(0.95349, 0.497)	FBLN1(0.95349, 0.497)	NA	NA	NA	NA	NA	NA	NA	No	NA	HPRC,HGSVC,1KG-ONT	No	NA	NA	NA	NA	NA	NA
chr22:45555248	chr22-45555248-allele393576-61	INS	60	NA	0.006051437216338881,0.001440922190201729,0.0,0.0,0.0	0.00864004	FBLN1(0.95349, 0.497)	FBLN1(0.95349, 0.497)	NA	NA	NA	NA	NA	NA	NA	No	NA	No	Yes	NA	NA	NA	NA	NA	NA
chr22:45568415	chr22-45568415-allele393698-77	INS	76	NA	0.0007564296520423601,0.0,0.0,0.0,0.0	0.000918741	FBLN1(0.95349, 0.497)	FBLN1(0.95349, 0.497)	NA	NA	NA	NA	NA	NA	NA	No	NA	HPRC,HGSVC	No	NA	NA	NA	NA	NA	NA
chr22:45568433	chr22-45568433-allele393704-76	INS	75	NA	0.0226928895612708,0.0,0.005952380952380952,0.0019880715705765406,0.003067484662576687	0.0230582	FBLN1(0.95349, 0.497)	FBLN1(0.95349, 0.497)	NA	NA	NA	NA	NA	NA	NA	No	NA	HPRC,HGSVC	No	NA	NA	NA	NA	NA	NA
chr22:45568433	chr22-45568433-allele393706-114	INS	113	NA	0.0007564296520423601,0.0,0.0,0.0,0.0	0.000918741	FBLN1(0.95349, 0.497)	FBLN1(0.95349, 0.497)	NA	NA	NA	NA	NA	NA	NA	No	NA	HPRC,HGSVC	No	NA	NA	NA	NA	NA	NA
chr22:45568433	chr22-45568433-allele393705-76	INS	75	NA	0.0037821482602118004,0.001440922190201729,0.0,0.0,0.0	0.00462462	FBLN1(0.95349, 0.497)	FBLN1(0.95349, 0.497)	NA	NA	NA	NA	NA	NA	NA	No	NA	HPRC,HGSVC	No	NA	NA	NA	NA	NA	NA
chr22:45568433	chr22-45568433-allele393703-76	INS	75	NA	0.05446293494704992,0.03890489913544669,0.10813492063492064,0.048707753479125246,0.12985685071574643	0.00589541	FBLN1(0.95349, 0.497)	FBLN1(0.95349, 0.497)	NA	NA	NA	NA	NA	NA	NA	No	NA	HPRC,HGSVC	No	NA	NA	NA	NA	NA	NA
chr22:45568433	chr22-45568433-allele393707-95	INS	94	NA	0.0007564296520423601,0.0,0.0,0.0,0.0	0.000918741	FBLN1(0.95349, 0.497)	FBLN1(0.95349, 0.497)	NA	NA	NA	NA	NA	NA	NA	No	NA	HPRC,HGSVC	No	NA	NA	NA	NA	NA	NA
chr22:45568466	chr22-45568466-allele393709-424	INS	423	NA	0.02042360060514372,0.004322766570605188,0.0,0.0009940357852882703,0.0	0.0293544	FBLN1(0.95349, 0.497)	FBLN1(0.95349, 0.497)	NA	NA	NA	NA	NA	NA	NA	No	NA	HPRC,HGSVC,1KG-ONT	No	NA	NA	NA	NA	NA	NA
chr22:45568474	chr22-45568474-allele393712-74	INS	73	NA	0.018154311649016642,0.004322766570605188,0.0,0.0009940357852882703,0.0	0.0252986	FBLN1(0.95349, 0.497)	FBLN1(0.95349, 0.497)	NA	NA	NA	NA	NA	NA	NA	No	NA	HPRC,HGSVC	No	NA	NA	NA	NA	NA	NA
chr22:45568490	chr22-45568490-allele393717-55	INS	54	NA	0.0030257186081694403,0.0,0.0,0.0,0.0010224948875255625	0.00328379	FBLN1(0.95349, 0.497)	FBLN1(0.95349, 0.497)	NA	NA	NA	NA	NA	NA	NA	No	NA	HPRC,HGSVC	No	NA	NA	NA	NA	NA	NA
chr22:45568516	chr22-45568516-allele393722-449	INS	448	NA	0.0022692889561270802,0.0,0.0,0.0,0.0	0.00377908	FBLN1(0.95349, 0.497)	FBLN1(0.95349, 0.497)	NA	NA	NA	NA	NA	NA	NA	No	NA	HPRC,HGSVC,1KG-ONT	No	NA	NA	NA	NA	NA	NA
chr22:45568549	chr22-45568549-allele393728-1	DEL	194	NA	0.014372163388804841,0.024495677233429394,0.002976190476190476,0.016898608349900597,0.010224948875255624	NA	FBLN1(0.95349, 0.497)	FBLN1(0.95349, 0.497)	NA	NA	NA	NA	NA	NA	NA	No	NA	HPRC,HGSVC,1KG-ONT	Yes	NA	NA	NA	NA	NA	NA
chr22:45568558	chr22-45568558-allele393729-516	INS	515	NA	0.14296520423600606,0.008645533141210375,0.0,0.0009940357852882703,0.003067484662576687	0.222275	FBLN1(0.95349, 0.497)	FBLN1(0.95349, 0.497)	NA	NA	NA	NA	NA	NA	NA	No	NA	HPRC,HGSVC,1KG-ONT	Yes	NA	NA	NA	NA	NA	NA
chr22:45568565	chr22-45568565-allele393732-1	DEL	238	NA	0.009833585476550681,0.004322766570605188,0.00496031746031746,0.006958250497017893,0.0081799591002045	0.000394459	FBLN1(0.95349, 0.497)	FBLN1(0.95349, 0.497)	NA	NA	NA	NA	NA	NA	NA	No	NA	HPRC,HGSVC,1KG-ONT	Yes	NA	NA	NA	NA	NA	NA
chr22:45568581	chr22-45568581-allele393734-61	INS	60	NA	0.0007564296520423601,0.0,0.0,0.0,0.0	0.000918741	FBLN1(0.95349, 0.497)	FBLN1(0.95349, 0.497)	NA	NA	NA	NA	NA	NA	NA	No	NA	HPRC,HGSVC	Yes	NA	NA	NA	NA	NA	NA
chr22:45568584	chr22-45568584-allele393737-1	DEL	219	NA	0.15658093797276854,0.40634005763688763,0.42857142857142855,0.474155069582505,0.3885480572597137	0.144322	FBLN1(0.95349, 0.497)	FBLN1(0.95349, 0.497)	NA	NA	NA	NA	NA	NA	NA	No	NA	HPRC,HGSVC,1KG-ONT	Yes	NA	NA	NA	NA	NA	NA
chr22:45568614	chr22-45568614-allele393743-58	INS	57	NA	0.0007564296520423601,0.0,0.0,0.0,0.0	0.000918741	FBLN1(0.95349, 0.497)	FBLN1(0.95349, 0.497)	NA	NA	NA	NA	NA	NA	NA	No	NA	HPRC,HGSVC	Yes	NA	NA	NA	NA	NA	NA
chr22:45568619	chr22-45568619-allele393744-1	DEL	184	NA	0.0015128593040847202,0.0,0.0,0.0,0.0	0.00234988	FBLN1(0.95349, 0.497)	FBLN1(0.95349, 0.497)	NA	NA	NA	NA	NA	NA	NA	No	NA	HPRC,HGSVC,1KG-ONT	Yes	NA	NA	NA	NA	NA	NA
chr22:45568645	chr22-45568645-allele393749-56	INS	55	NA	0.012859304084720122,0.001440922190201729,0.0,0.0009940357852882703,0.0	0.0193295	FBLN1(0.95349, 0.497)	FBLN1(0.95349, 0.497)	NA	NA	NA	NA	NA	NA	NA	No	NA	HPRC,HGSVC	Yes	NA	NA	NA	NA	NA	NA
chr22:45568651	chr22-45568651-allele393752-95	INS	94	NA	0.0007564296520423601,0.0,0.0,0.0,0.0	0.000918741	FBLN1(0.95349, 0.497)	FBLN1(0.95349, 0.497)	NA	NA	NA	NA	NA	NA	NA	No	NA	HPRC,HGSVC	Yes	NA	NA	NA	NA	NA	NA
chr22:45568704	chr22-45568704-allele393762-404	INS	403	NA	0.012859304084720122,0.001440922190201729,0.0,0.0009940357852882703,0.0	0.0193295	FBLN1(0.95349, 0.497)	FBLN1(0.95349, 0.497)	NA	NA	NA	NA	NA	NA	NA	No	NA	HPRC,HGSVC,1KG-ONT	Yes	NA	NA	NA	NA	NA	NA
chr22:45568704	chr22-45568704-allele393761-73	INS	72	NA	0.0007564296520423601,0.0,0.0,0.0,0.0	0.000918741	FBLN1(0.95349, 0.497)	FBLN1(0.95349, 0.497)	NA	NA	NA	NA	NA	NA	NA	No	NA	HPRC,HGSVC	Yes	NA	NA	NA	NA	NA	NA
chr22:45568781	chr22-45568781-allele393785-255	INS	254	NA	0.0007564296520423601,0.0,0.0,0.0,0.0	0.000918741	FBLN1(0.95349, 0.497)	FBLN1(0.95349, 0.497)	NA	NA	NA	NA	NA	NA	NA	No	NA	HGSVC	No	NA	NA	NA	NA	NA	NA
chr22:45568781	chr22-45568781-allele393786-293	INS	292	NA	0.0,0.001440922190201729,0.0,0.0,0.0	NA	FBLN1(0.95349, 0.497)	FBLN1(0.95349, 0.497)	NA	NA	NA	NA	NA	NA	NA	No	NA	HPRC,HGSVC	No	NA	NA	NA	NA	NA	NA
chr22:45568781	chr22-45568781-allele393784-105	INS	104	NA	0.0007564296520423601,0.0,0.0,0.0,0.0	0.000918741	FBLN1(0.95349, 0.497)	FBLN1(0.95349, 0.497)	NA	NA	NA	NA	NA	NA	NA	No	NA	HPRC,HGSVC	No	NA	NA	NA	NA	NA	NA
chr22:45568781	chr22-45568781-allele393787-239	INS	238	NA	0.08245083207261725,0.037463976945244955,0.09424603174603174,0.05069582504970179,0.11758691206543967	NA	FBLN1(0.95349, 0.497)	FBLN1(0.95349, 0.497)	NA	NA	NA	NA	NA	NA	NA	No	NA	HGSVC	No	NA	NA	NA	NA	NA	NA
chr22:45568809	chr22-45568809-allele393801-366	INS	365	NA	0.17322239031770045,0.011527377521613832,0.0,0.0009940357852882703,0.0	0.268786	FBLN1(0.95349, 0.497)	FBLN1(0.95349, 0.497)	NA	NA	NA	NA	NA	NA	NA	No	NA	HPRC,HGSVC,1KG-ONT	No	NA	NA	NA	NA	NA	NA
chr22:45568809	chr22-45568809-allele393803-237	INS	236	NA	0.0022692889561270802,0.0,0.0,0.0,0.0	0.00377908	FBLN1(0.95349, 0.497)	FBLN1(0.95349, 0.497)	NA	NA	NA	NA	NA	NA	NA	No	NA	HGSVC	No	NA	NA	NA	NA	NA	NA
chr22:45568809	chr22-45568809-allele393804-366	INS	365	NA	0.0007564296520423601,0.0,0.0,0.0,0.0	0.000918741	FBLN1(0.95349, 0.497)	FBLN1(0.95349, 0.497)	NA	NA	NA	NA	NA	NA	NA	No	NA	HPRC,HGSVC,1KG-ONT	No	NA	NA	NA	NA	NA	NA
chr22:45587276	chr22-45587276-allele394045-1	DEL	57	NA	0.02193645990922844,0.002881844380403458,0.0,0.0,0.0	0.0358918	FBLN1(0.95349, 0.497)	FBLN1(0.95349, 0.497)	NA	NA	NA	NA	NA	NA	NA	No	NA	HPRC,HGSVC	Yes	NA	NA	NA	NA	NA	NA
chr22:45587276	chr22-45587276-allele394046-1	DEL	114	NA	0.8411497730711044,0.8213256484149856,0.6448412698412699,0.5755467196819085,0.7157464212678937	0.0631402	FBLN1(0.95349, 0.497)	FBLN1(0.95349, 0.497)	NA	NA	NA	NA	NA	NA	NA	No	NA	HPRC,HGSVC,1KG-ONT	Yes	NA	NA	NA	NA	NA	NA
chr22:45591787	chr22-45591787-allele394108-1	DEL	74	NA	0.0,0.001440922190201729,0.0,0.0,0.0	NA	FBLN1(0.95349, 0.497)	FBLN1(0.95349, 0.497)	NA	NA	NA	NA	NA	NA	NA	No	NA	No	No	NA	NA	NA	NA	NA	NA
chr22:45602817	chr22-45602817-allele394274-97	INS	96	NA	0.0007564296520423601,0.0,0.0,0.0,0.0	0.000918741	NA	NA	NA	NA	NA	NA	NA	NA	enhancer	No	NA	HPRC,HGSVC	No	NA	NA	NA	NA	NA	NA
chr22:45602817	chr22-45602817-allele394278-77	INS	76	NA	0.0045385779122541605,0.0,0.0,0.0,0.0	0.00805514	NA	NA	NA	NA	NA	NA	NA	NA	enhancer	No	NA	HPRC,HGSVC,1KG-ONT	No	NA	NA	NA	NA	NA	NA
chr22:45602817	chr22-45602817-allele394276-86	INS	85	NA	0.00832072617246596,0.001440922190201729,0.0,0.0,0.0	0.0129393	NA	NA	NA	NA	NA	NA	NA	NA	enhancer	No	NA	HPRC,HGSVC,1KG-ONT	No	NA	NA	NA	NA	NA	NA
chr22:45602817	chr22-45602817-allele394280-68	INS	67	NA	0.0007564296520423601,0.0,0.0,0.0,0.0	0.000918741	NA	NA	NA	NA	NA	NA	NA	NA	enhancer	No	NA	HPRC,HGSVC,1KG-ONT	No	NA	NA	NA	NA	NA	NA
chr22:45608020	chr22-45608020-allele394370-1	DEL	88	NA	0.007564296520423601,0.002881844380403458,0.0,0.0,0.0	0.00974363	NA	NA	NA	NA	NA	NA	NA	NA	enhancer	No	NA	HPRC,HGSVC	No	NA	NA	NA	NA	NA	NA
chr22:45629473	chr22-45629473-allele394662-65	INS	64	NA	0.023449319213313162,0.0,0.000992063492063492,0.0,0.0	0.0407638	NA	NA	NA	NA	NA	NA	NA	NA	enhancer	No	NA	HPRC,HGSVC,1KG-ONT	No	NA	NA	NA	NA	NA	NA
chr22:45633498	chr22-45633498-allele394702-784	INS	783	NA	0.02798789712556732,0.0,0.0,0.0,0.0	0.0512495	NA	NA	NA	NA	NA	NA	NA	NA	NA	No	NA	HPRC,HGSVC	Yes	NA	NA	NA	NA	NA	NA
chr22:45671473	chr22-45671473-allele395091-1	DEL	152	NA	0.15960665658093798,0.012968299711815562,0.0,0.004970178926441352,0.0	0.240808	NA	NA	NA	NA	NA	NA	NA	NA	promoter	No	NA	HPRC,HGSVC,1KG-ONT	No	NA	NA	NA	NA	NA	NA
chr22:45707544	chr22-45707544-allele395350-341	INS	340	NA	0.0,0.001440922190201729,0.011904761904761904,0.0009940357852882703,0.003067484662576687	0.00250661	ATXN10(0.00051804, 0.719)	ATXN10(0.00051804, 0.719)	NA	NA	NA	NA	NA	NA	NA	No	NA	HPRC,HGSVC	Yes	NA	NA	NA	NA	NA	NA
chr22:45723269	chr22-45723269-allele395454-142	INS	141	NA	0.0007564296520423601,0.0,0.0,0.0,0.0010224948875255625	NA	ATXN10(0.00051804, 0.719)	ATXN10(0.00051804, 0.719)	NA	NA	NA	NA	NA	NA	NA	No	NA	HGSVC	No	NA	NA	NA	NA	NA	NA
chr22:45740709	chr22-45740709-allele395594-1	DEL	56	NA	0.05446293494704992,0.008645533141210375,0.0,0.0,0.0	0.0857603	ATXN10(0.00051804, 0.719)	ATXN10(0.00051804, 0.719)	NA	NA	NA	NA	NA	NA	NA	No	NA	HPRC,HGSVC,1KG-ONT	No	NA	NA	NA	NA	NA	NA
chr22:45845612	chr22-45845612-allele395991-351	INS	350	NA	0.0037821482602118004,0.0,0.0,0.0,0.0	0.00663171	NA	NA	NA	NA	NA	NA	NA	NA	NA	No	NA	No	Yes	NA	NA	NA	NA	NA	NA
chr22:45856937	chr22-45856937-allele396062-56	INS	55	NA	0.0007564296520423601,0.0,0.0,0.0,0.0	0.000918741	NA	NA	NA	NA	NA	NA	NA	NA	NA	No	NA	No	Yes	NA	NA	NA	NA	NA	NA
chr22:45879564	chr22-45879564-allele396344-59	INS	58	NA	0.07639939485627836,0.005763688760806916,0.0,0.0009940357852882703,0.0	0.125068	NA	NA	NA	NA	NA	NA	NA	NA	NA	No	NA	HPRC,HGSVC,1KG-ONT	Yes	NA	NA	NA	NA	NA	NA
chr22:45879564	chr22-45879564-allele396345-55	INS	54	NA	0.0015128593040847202,0.0,0.000992063492063492,0.0,0.0	0.00077342	NA	NA	NA	NA	NA	NA	NA	NA	NA	No	NA	HPRC,HGSVC,1KG-ONT	Yes	NA	NA	NA	NA	NA	NA
chr22:45879588	chr22-45879588-allele396351-63	INS	62	NA	0.06278366111951589,0.024495677233429394,0.0,0.017892644135188866,0.003067484662576687	0.0559164	NA	NA	NA	NA	NA	NA	NA	NA	NA	No	NA	HPRC,HGSVC,1KG-ONT	Yes	NA	NA	NA	NA	NA	NA
chr22:45879588	chr22-45879588-allele396352-68	INS	67	NA	0.0022692889561270802,0.0,0.0,0.0,0.0	0.00377908	NA	NA	NA	NA	NA	NA	NA	NA	NA	No	NA	HPRC,HGSVC,1KG-ONT	Yes	NA	NA	NA	NA	NA	NA
chr22:45879591	chr22-45879591-allele396359-71	INS	70	NA	0.0022692889561270802,0.005763688760806916,0.0,0.0,0.0	NA	NA	NA	NA	NA	NA	NA	NA	NA	NA	No	NA	HPRC,HGSVC,1KG-ONT	Yes	NA	NA	NA	NA	NA	NA
chr22:45879592	chr22-45879592-allele396360-70	INS	69	NA	0.0015128593040847202,0.0,0.0,0.0,0.0	0.00234988	NA	NA	NA	NA	NA	NA	NA	NA	NA	No	NA	HPRC,HGSVC,1KG-ONT	Yes	NA	NA	NA	NA	NA	NA
chr22:45879608	chr22-45879608-allele396363-67	INS	66	NA	0.09757942511346444,0.01585014409221902,0.001984126984126984,0.010934393638170975,0.009202453987730062	0.116123	NA	NA	NA	NA	NA	NA	NA	NA	NA	No	NA	HPRC,HGSVC,1KG-ONT	Yes	NA	NA	NA	NA	NA	NA
chr22:45879610	chr22-45879610-allele396364-69	INS	68	NA	0.0015128593040847202,0.001440922190201729,0.0,0.002982107355864811,0.0	NA	NA	NA	NA	NA	NA	NA	NA	NA	NA	No	NA	HPRC,HGSVC,1KG-ONT	Yes	NA	NA	NA	NA	NA	NA
chr22:45890394	chr22-45890394-allele396501-77	INS	76	NA	0.0,0.001440922190201729,0.0,0.0,0.0	NA	NA	NA	NA	NA	NA	NA	NA	NA	NA	No	NA	HPRC,HGSVC,1KG-ONT	No	NA	NA	NA	NA	NA	NA
chr22:45890394	chr22-45890394-allele396499-241	INS	240	NA	0.01739788199697428,0.002881844380403458,0.0,0.0,0.0	0.0276182	NA	NA	NA	NA	NA	NA	NA	NA	NA	No	NA	HPRC,HGSVC,1KG-ONT	No	NA	NA	NA	NA	NA	NA
chr22:45890394	chr22-45890394-allele396502-280	INS	279	NA	0.0007564296520423601,0.001440922190201729,0.0,0.004970178926441352,0.005112474437627812	0.000525255	NA	NA	NA	NA	NA	NA	NA	NA	NA	No	NA	HPRC,HGSVC,1KG-ONT	No	NA	NA	NA	NA	NA	NA
chr22:45890394	chr22-45890394-allele396500-57	INS	56	NA	0.00832072617246596,0.0,0.0,0.0,0.0	0.0151436	NA	NA	NA	NA	NA	NA	NA	NA	NA	No	NA	HPRC,HGSVC,1KG-ONT	No	NA	NA	NA	NA	NA	NA
chr22:45890394	chr22-45890394-allele396503-76	INS	75	NA	0.0015128593040847202,0.005763688760806916,0.0,0.0,0.0	NA	NA	NA	NA	NA	NA	NA	NA	NA	NA	No	NA	HPRC,HGSVC,1KG-ONT	No	NA	NA	NA	NA	NA	NA
chr22:45890398	chr22-45890398-allele396506-477	INS	476	NA	0.0045385779122541605,0.0,0.0,0.0,0.0	0.00805514	NA	NA	NA	NA	NA	NA	NA	NA	NA	No	NA	HPRC,HGSVC,1KG-ONT	No	NA	NA	NA	NA	NA	NA
chr22:45890403	chr22-45890403-allele396508-226	INS	225	NA	0.009077155824508321,0.0,0.0,0.002982107355864811,0.0	0.0108499	NA	NA	NA	NA	NA	NA	NA	NA	NA	No	NA	HPRC,HGSVC,1KG-ONT	No	NA	NA	NA	NA	NA	NA
chr22:45890413	chr22-45890413-allele396510-792	INS	791	NA	0.009833585476550681,0.0,0.0,0.0,0.0	0.0179657	NA	NA	NA	NA	NA	NA	NA	NA	NA	No	NA	HPRC,HGSVC,1KG-ONT	No	NA	NA	NA	NA	NA	NA
chr22:45890420	chr22-45890420-allele396513-1218	INS	1217	NA	0.012859304084720122,0.008645533141210375,0.002976190476190476,0.0,0.005112474437627812	0.00614046	NA	NA	NA	NA	NA	NA	NA	NA	NA	No	NA	HPRC,HGSVC	No	NA	NA	NA	NA	NA	NA
chr22:45890420	chr22-45890420-allele396516-106	INS	105	NA	0.0007564296520423601,0.0,0.0,0.0,0.0	0.000918741	NA	NA	NA	NA	NA	NA	NA	NA	NA	No	NA	HPRC,HGSVC,1KG-ONT	No	NA	NA	NA	NA	NA	NA
chr22:45890427	chr22-45890427-allele396517-331	INS	330	NA	0.0007564296520423601,0.0,0.0,0.0,0.0	0.000918741	NA	NA	NA	NA	NA	NA	NA	NA	NA	No	NA	HPRC,HGSVC,1KG-ONT	No	NA	NA	NA	NA	NA	NA
chr22:45890433	chr22-45890433-allele396522-106	INS	105	NA	0.06202723146747353,0.004322766570605188,0.0,0.0,0.0	0.10461	NA	NA	NA	NA	NA	NA	NA	NA	NA	No	NA	HPRC,HGSVC,1KG-ONT	No	NA	NA	NA	NA	NA	NA
chr22:45890433	chr22-45890433-allele396523-91	INS	90	NA	0.00680786686838124,0.0,0.0,0.0,0.0	0.0123139	NA	NA	NA	NA	NA	NA	NA	NA	NA	No	NA	HPRC,HGSVC,1KG-ONT	No	NA	NA	NA	NA	NA	NA
chr22:45890443	chr22-45890443-allele396527-121	INS	120	NA	0.0015128593040847202,0.0,0.0,0.0,0.0	0.00234988	NA	NA	NA	NA	NA	NA	NA	NA	NA	No	NA	HPRC,HGSVC,1KG-ONT	No	NA	NA	NA	NA	NA	NA
chr22:45890443	chr22-45890443-allele396531-121	INS	120	NA	0.0,0.004322766570605188,0.0,0.014910536779324055,0.005112474437627812	0.00373893	NA	NA	NA	NA	NA	NA	NA	NA	NA	No	NA	HPRC,HGSVC,1KG-ONT	No	NA	NA	NA	NA	NA	NA
chr22:45890443	chr22-45890443-allele396528-906	INS	905	NA	0.0022692889561270802,0.0,0.0,0.0,0.0	0.00377908	NA	NA	NA	NA	NA	NA	NA	NA	NA	No	NA	HPRC,HGSVC,1KG-ONT	No	NA	NA	NA	NA	NA	NA
chr22:45890443	chr22-45890443-allele396526-357	INS	356	NA	0.015128593040847202,0.002881844380403458,0.0,0.0,0.0	0.0234731	NA	NA	NA	NA	NA	NA	NA	NA	NA	No	NA	HPRC,HGSVC,1KG-ONT	No	NA	NA	NA	NA	NA	NA
chr22:45890457	chr22-45890457-allele396535-723	INS	722	NA	0.0030257186081694403,0.001440922190201729,0.0,0.0,0.0	0.00328379	NA	NA	NA	NA	NA	NA	NA	NA	NA	No	NA	HPRC,HGSVC,1KG-ONT	No	NA	NA	NA	NA	NA	NA
chr22:45890473	chr22-45890473-allele396546-118	INS	117	NA	0.0,0.001440922190201729,0.000992063492063492,0.0,0.0	NA	NA	NA	NA	NA	NA	NA	NA	NA	NA	No	NA	HPRC,HGSVC,1KG-ONT	No	NA	NA	NA	NA	NA	NA
chr22:45890473	chr22-45890473-allele396544-104	INS	103	NA	0.0007564296520423601,0.0,0.000992063492063492,0.0009940357852882703,0.0010224948875255625	NA	NA	NA	NA	NA	NA	NA	NA	NA	NA	No	NA	HPRC,HGSVC,1KG-ONT	No	NA	NA	NA	NA	NA	NA
chr22:45890473	chr22-45890473-allele396548-119	INS	118	NA	0.0007564296520423601,0.0,0.0,0.0,0.0	0.000918741	NA	NA	NA	NA	NA	NA	NA	NA	NA	No	NA	HPRC,HGSVC,1KG-ONT	No	NA	NA	NA	NA	NA	NA
chr22:45890473	chr22-45890473-allele396545-180	INS	179	NA	0.00529500756429652,0.005763688760806916,0.00496031746031746,0.0019880715705765406,0.00408997955010225	NA	NA	NA	NA	NA	NA	NA	NA	NA	NA	No	NA	HPRC,HGSVC,1KG-ONT	No	NA	NA	NA	NA	NA	NA
chr22:45890480	chr22-45890480-allele396553-76	INS	75	NA	0.0022692889561270802,0.0,0.0,0.0009940357852882703,0.0	0.0019853	NA	NA	NA	NA	NA	NA	NA	NA	NA	No	NA	HPRC,HGSVC,1KG-ONT	No	NA	NA	NA	NA	NA	NA
chr22:45890480	chr22-45890480-allele396550-164	INS	163	NA	0.0,0.0,0.010912698412698412,0.0,0.0	0.00151771	NA	NA	NA	NA	NA	NA	NA	NA	NA	No	NA	HPRC,HGSVC,1KG-ONT	No	NA	NA	NA	NA	NA	NA
chr22:45890480	chr22-45890480-allele396554-89	INS	88	NA	0.0,0.001440922190201729,0.003968253968253968,0.0,0.0	0.000408842	NA	NA	NA	NA	NA	NA	NA	NA	NA	No	NA	HPRC,HGSVC,1KG-ONT	No	NA	NA	NA	NA	NA	NA
chr22:45890481	chr22-45890481-allele396559-88	INS	87	NA	0.0,0.0,0.00496031746031746,0.0,0.0	0.000408842	NA	NA	NA	NA	NA	NA	NA	NA	NA	No	NA	HPRC,HGSVC,1KG-ONT	No	NA	NA	NA	NA	NA	NA
chr22:45890481	chr22-45890481-allele396560-1	DEL	105	NA	0.0,0.0,0.000992063492063492,0.0019880715705765406,0.002044989775051125	0.000408842	NA	NA	NA	NA	NA	NA	NA	NA	NA	No	NA	HGSVC	No	NA	NA	NA	NA	NA	NA
chr22:45890488	chr22-45890488-allele396562-331	INS	330	NA	0.0,0.0,0.0,0.0009940357852882703,0.0	NA	NA	NA	NA	NA	NA	NA	NA	NA	NA	No	NA	HPRC,HGSVC,1KG-ONT	No	NA	NA	NA	NA	NA	NA
chr22:45890488	chr22-45890488-allele396563-196	INS	195	NA	0.0,0.0,0.0,0.002982107355864811,0.0	3.94758e-05	NA	NA	NA	NA	NA	NA	NA	NA	NA	No	NA	HPRC,HGSVC,1KG-ONT	No	NA	NA	NA	NA	NA	NA
chr22:45890494	chr22-45890494-allele396573-179	INS	178	NA	0.0007564296520423601,0.004322766570605188,0.0,0.0,0.0	NA	NA	NA	NA	NA	NA	NA	NA	NA	NA	No	NA	HPRC,HGSVC,1KG-ONT	No	NA	NA	NA	NA	NA	NA
chr22:45890495	chr22-45890495-allele396577-61	INS	60	NA	0.0,0.0,0.000992063492063492,0.0,0.0	NA	NA	NA	NA	NA	NA	NA	NA	NA	NA	No	NA	HPRC,HGSVC,1KG-ONT	No	NA	NA	NA	NA	NA	NA
chr22:45890510	chr22-45890510-allele396584-853	INS	852	NA	0.0,0.005763688760806916,0.0,0.0,0.003067484662576687	0.000778337	NA	NA	NA	NA	NA	NA	NA	NA	NA	No	NA	HPRC,HGSVC,1KG-ONT	No	NA	NA	NA	NA	NA	NA
chr22:45890518	chr22-45890518-allele396590-121	INS	120	NA	0.0022692889561270802,0.0,0.0,0.0,0.0	0.00377908	NA	NA	NA	NA	NA	NA	NA	NA	NA	No	NA	HPRC,HGSVC,1KG-ONT	No	NA	NA	NA	NA	NA	NA
chr22:45890525	chr22-45890525-allele396591-809	INS	808	NA	0.0022692889561270802,0.001440922190201729,0.0,0.0,0.0	0.0019853	NA	NA	NA	NA	NA	NA	NA	NA	NA	No	NA	HPRC,HGSVC,1KG-ONT	No	NA	NA	NA	NA	NA	NA
chr22:45890548	chr22-45890548-allele396602-760	INS	759	NA	0.0045385779122541605,0.0,0.0,0.0,0.0	0.00805514	NA	NA	NA	NA	NA	NA	NA	NA	NA	No	NA	HPRC,HGSVC,1KG-ONT	No	NA	NA	NA	NA	NA	NA
chr22:45890548	chr22-45890548-allele396603-671	INS	670	NA	0.006051437216338881,0.005763688760806916,0.0,0.0,0.0	0.00463378	NA	NA	NA	NA	NA	NA	NA	NA	NA	No	NA	HPRC,HGSVC,1KG-ONT	No	NA	NA	NA	NA	NA	NA
chr22:45890577	chr22-45890577-allele396615-948	INS	947	NA	0.006051437216338881,0.0,0.022817460317460316,0.0,0.0	NA	NA	NA	NA	NA	NA	NA	NA	NA	NA	No	NA	HPRC,HGSVC,1KG-ONT	No	NA	NA	NA	NA	NA	NA
chr22:45890584	chr22-45890584-allele396622-438	INS	437	NA	0.006051437216338881,0.001440922190201729,0.001984126984126984,0.0009940357852882703,0.0	0.00463378	NA	NA	NA	NA	NA	NA	NA	NA	NA	No	NA	HPRC,HGSVC,1KG-ONT	No	NA	NA	NA	NA	NA	NA
chr22:45890593	chr22-45890593-allele396625-59	INS	58	NA	0.0007564296520423601,0.0,0.0,0.0,0.0	0.000918741	NA	NA	NA	NA	NA	NA	NA	NA	NA	No	NA	HPRC,HGSVC,1KG-ONT	No	NA	NA	NA	NA	NA	NA
chr22:45890623	chr22-45890623-allele396643-256	INS	255	NA	0.0,0.002881844380403458,0.000992063492063492,0.0,0.0	3.94758e-05	NA	NA	NA	NA	NA	NA	NA	NA	NA	No	NA	HPRC,HGSVC,1KG-ONT	No	NA	NA	NA	NA	NA	NA
chr22:45890623	chr22-45890623-allele396638-195	INS	194	NA	0.0022692889561270802,0.0,0.000992063492063492,0.0,0.0	0.0019853	NA	NA	NA	NA	NA	NA	NA	NA	NA	No	NA	HPRC,HGSVC,1KG-ONT	No	NA	NA	NA	NA	NA	NA
chr22:45890623	chr22-45890623-allele396639-557	INS	556	NA	0.0030257186081694403,0.0,0.0,0.0,0.0	0.00520636	NA	NA	NA	NA	NA	NA	NA	NA	NA	No	NA	HPRC,HGSVC,1KG-ONT	No	NA	NA	NA	NA	NA	NA
chr22:45890645	chr22-45890645-allele396658-155	INS	154	NA	0.0022692889561270802,0.0,0.0,0.0,0.0	0.00377908	NA	NA	NA	NA	NA	NA	NA	NA	NA	No	NA	HPRC,HGSVC,1KG-ONT	No	NA	NA	NA	NA	NA	NA
chr22:45890645	chr22-45890645-allele396657-643	INS	642	NA	0.0007564296520423601,0.0,0.0,0.0,0.0	0.000918741	NA	NA	NA	NA	NA	NA	NA	NA	NA	No	NA	HPRC,HGSVC,1KG-ONT	No	NA	NA	NA	NA	NA	NA
chr22:45890652	chr22-45890652-allele396663-671	INS	670	NA	0.0037821482602118004,0.0,0.0,0.0,0.0	0.00663171	NA	NA	NA	NA	NA	NA	NA	NA	NA	No	NA	HPRC,HGSVC,1KG-ONT	No	NA	NA	NA	NA	NA	NA
chr22:45890659	chr22-45890659-allele396670-880	INS	879	NA	0.0007564296520423601,0.0,0.0,0.0019880715705765406,0.0	NA	NA	NA	NA	NA	NA	NA	NA	NA	NA	No	NA	HPRC,HGSVC,1KG-ONT	No	NA	NA	NA	NA	NA	NA
chr22:45890659	chr22-45890659-allele396669-221	INS	220	NA	0.0007564296520423601,0.0,0.0,0.0,0.0	0.000918741	NA	NA	NA	NA	NA	NA	NA	NA	NA	No	NA	HPRC,HGSVC,1KG-ONT	No	NA	NA	NA	NA	NA	NA
chr22:45890668	chr22-45890668-allele396674-209	INS	208	NA	0.0015128593040847202,0.001440922190201729,0.0,0.0,0.0	0.00077342	NA	NA	NA	NA	NA	NA	NA	NA	NA	No	NA	HPRC,HGSVC,1KG-ONT	No	NA	NA	NA	NA	NA	NA
chr22:45890675	chr22-45890675-allele396682-166	INS	165	NA	0.0007564296520423601,0.0,0.0,0.0009940357852882703,0.0	NA	NA	NA	NA	NA	NA	NA	NA	NA	NA	No	NA	HPRC,HGSVC,1KG-ONT	No	NA	NA	NA	NA	NA	NA
chr22:45890683	chr22-45890683-allele396689-151	INS	150	NA	0.0037821482602118004,0.0,0.0,0.0,0.0	0.00663171	NA	NA	NA	NA	NA	NA	NA	NA	NA	No	NA	HPRC,HGSVC,1KG-ONT	No	NA	NA	NA	NA	NA	NA
chr22:45890683	chr22-45890683-allele396684-194	INS	193	NA	0.0,0.0,0.000992063492063492,0.0009940357852882703,0.002044989775051125	0.000224143	NA	NA	NA	NA	NA	NA	NA	NA	NA	No	NA	HPRC,HGSVC,1KG-ONT	No	NA	NA	NA	NA	NA	NA
chr22:45890683	chr22-45890683-allele396690-119	INS	118	NA	0.0007564296520423601,0.0,0.0,0.0,0.0	0.000918741	NA	NA	NA	NA	NA	NA	NA	NA	NA	No	NA	HPRC,HGSVC,1KG-ONT	No	NA	NA	NA	NA	NA	NA
chr22:45890683	chr22-45890683-allele396686-78	INS	77	NA	0.0,0.0,0.003968253968253968,0.0019880715705765406,0.002044989775051125	0.000963133	NA	NA	NA	NA	NA	NA	NA	NA	NA	No	NA	HPRC,HGSVC,1KG-ONT	Yes	NA	NA	NA	NA	NA	NA
chr22:45890689	chr22-45890689-allele396693-155	INS	154	NA	0.0037821482602118004,0.0,0.0,0.0,0.0	0.00663171	NA	NA	NA	NA	NA	NA	NA	NA	NA	No	NA	HPRC,HGSVC,1KG-ONT	No	NA	NA	NA	NA	NA	NA
chr22:45890690	chr22-45890690-allele396696-1	DEL	60	NA	0.0007564296520423601,0.0,0.001984126984126984,0.002982107355864811,0.0010224948875255625	NA	NA	NA	NA	NA	NA	NA	NA	NA	NA	No	NA	1KG-ONT	No	NA	NA	NA	NA	NA	NA
chr22:45890698	chr22-45890698-allele396699-600	INS	599	NA	0.0022692889561270802,0.001440922190201729,0.0,0.003976143141153081,0.0	NA	NA	NA	NA	NA	NA	NA	NA	NA	NA	No	NA	HPRC,HGSVC,1KG-ONT	No	NA	NA	NA	NA	NA	NA
chr22:45890705	chr22-45890705-allele396707-197	INS	196	NA	0.0030257186081694403,0.0,0.000992063492063492,0.003976143141153081,0.0010224948875255625	NA	NA	NA	NA	NA	NA	NA	NA	NA	NA	No	NA	HPRC,HGSVC,1KG-ONT	No	NA	NA	NA	NA	NA	NA
chr22:45890714	chr22-45890714-allele396715-567	INS	566	NA	0.0037821482602118004,0.0,0.0,0.0019880715705765406,0.0	0.00324023	NA	NA	NA	NA	NA	NA	NA	NA	NA	No	NA	HPRC,HGSVC,1KG-ONT	No	NA	NA	NA	NA	NA	NA
chr22:45890720	chr22-45890720-allele396721-437	INS	436	NA	0.0,0.0,0.000992063492063492,0.0,0.0	NA	NA	NA	NA	NA	NA	NA	NA	NA	NA	No	NA	HPRC,HGSVC,1KG-ONT	No	NA	NA	NA	NA	NA	NA
chr22:45890720	chr22-45890720-allele396717-76	INS	75	NA	0.0007564296520423601,0.0,0.0,0.0,0.0	0.000918741	NA	NA	NA	NA	NA	NA	NA	NA	NA	No	NA	HPRC,HGSVC,1KG-ONT	Yes	NA	NA	NA	NA	NA	NA
chr22:45890720	chr22-45890720-allele396718-438	INS	437	NA	0.0007564296520423601,0.0,0.0,0.0,0.0	0.000918741	NA	NA	NA	NA	NA	NA	NA	NA	NA	No	NA	HPRC,HGSVC,1KG-ONT	No	NA	NA	NA	NA	NA	NA
chr22:45890728	chr22-45890728-allele396723-303	INS	302	NA	0.0,0.0,0.0,0.0019880715705765406,0.0	NA	NA	NA	NA	NA	NA	NA	NA	NA	NA	No	NA	HPRC,HGSVC,1KG-ONT	No	NA	NA	NA	NA	NA	NA
chr22:45890743	chr22-45890743-allele396733-260	INS	259	NA	0.0,0.011527377521613832,0.0,0.013916500994035786,0.002044989775051125	0.00392424	NA	NA	NA	NA	NA	NA	NA	NA	NA	No	NA	HPRC,HGSVC,1KG-ONT	No	NA	NA	NA	NA	NA	NA
chr22:45890743	chr22-45890743-allele396732-228	INS	227	NA	0.0015128593040847202,0.004322766570605188,0.0,0.013916500994035786,0.010224948875255624	0.00241964	NA	NA	NA	NA	NA	NA	NA	NA	NA	No	NA	HPRC,HGSVC,1KG-ONT	No	NA	NA	NA	NA	NA	NA
chr22:45890757	chr22-45890757-allele396740-228	INS	227	NA	0.0015128593040847202,0.0,0.0,0.0009940357852882703,0.0010224948875255625	7.61513e-05	NA	NA	NA	NA	NA	NA	NA	NA	NA	No	NA	HPRC,HGSVC,1KG-ONT	No	NA	NA	NA	NA	NA	NA
chr22:45890758	chr22-45890758-allele396746-243	INS	242	NA	0.0007564296520423601,0.0,0.0,0.0,0.0	0.000918741	NA	NA	NA	NA	NA	NA	NA	NA	NA	No	NA	HPRC,HGSVC,1KG-ONT	No	NA	NA	NA	NA	NA	NA
chr22:45890758	chr22-45890758-allele396743-243	INS	242	NA	0.0007564296520423601,0.0,0.003968253968253968,0.0,0.0	NA	NA	NA	NA	NA	NA	NA	NA	NA	NA	No	NA	HPRC,HGSVC,1KG-ONT	No	NA	NA	NA	NA	NA	NA
chr22:45890758	chr22-45890758-allele396741-244	INS	243	NA	0.0,0.002881844380403458,0.000992063492063492,0.0,0.0	3.94758e-05	NA	NA	NA	NA	NA	NA	NA	NA	NA	No	NA	HPRC,HGSVC,1KG-ONT	No	NA	NA	NA	NA	NA	NA
chr22:45890765	chr22-45890765-allele396748-213	INS	212	NA	0.0007564296520423601,0.001440922190201729,0.0,0.0,0.0	NA	NA	NA	NA	NA	NA	NA	NA	NA	NA	No	NA	HPRC,HGSVC,1KG-ONT	No	NA	NA	NA	NA	NA	NA
chr22:45890780	chr22-45890780-allele396758-290	INS	289	NA	0.0007564296520423601,0.0,0.0,0.0,0.0	0.000918741	NA	NA	NA	NA	NA	NA	NA	NA	NA	No	NA	HPRC,HGSVC,1KG-ONT	No	NA	NA	NA	NA	NA	NA
chr22:45890780	chr22-45890780-allele396753-61	INS	60	NA	0.0,0.0,0.000992063492063492,0.0019880715705765406,0.002044989775051125	0.000408842	NA	NA	NA	NA	NA	NA	NA	NA	NA	No	NA	HPRC,HGSVC,1KG-ONT	Yes	NA	NA	NA	NA	NA	NA
chr22:45890795	chr22-45890795-allele396766-183	INS	182	NA	0.0022692889561270802,0.002881844380403458,0.00496031746031746,0.0,0.0	NA	NA	NA	NA	NA	NA	NA	NA	NA	NA	No	NA	HPRC,HGSVC,1KG-ONT	No	NA	NA	NA	NA	NA	NA
chr22:45890805	chr22-45890805-allele396779-183	INS	182	NA	0.0015128593040847202,0.0,0.002976190476190476,0.0009940357852882703,0.0010224948875255625	NA	NA	NA	NA	NA	NA	NA	NA	NA	NA	No	NA	HPRC,HGSVC,1KG-ONT	No	NA	NA	NA	NA	NA	NA
chr22:45890805	chr22-45890805-allele396788-495	INS	494	NA	0.0045385779122541605,0.0,0.0,0.0,0.0	0.00805514	NA	NA	NA	NA	NA	NA	NA	NA	NA	No	NA	HPRC,HGSVC,1KG-ONT	No	NA	NA	NA	NA	NA	NA
chr22:45890805	chr22-45890805-allele396778-585	INS	584	NA	0.00832072617246596,0.0,0.0,0.0,0.0	0.0151436	NA	NA	NA	NA	NA	NA	NA	NA	NA	No	NA	HPRC,HGSVC,1KG-ONT	No	NA	NA	NA	NA	NA	NA
chr22:45890805	chr22-45890805-allele396772-196	INS	195	NA	0.0022692889561270802,0.001440922190201729,0.001984126984126984,0.0,0.0	0.000371588	NA	NA	NA	NA	NA	NA	NA	NA	NA	No	NA	HPRC,HGSVC,1KG-ONT	No	NA	NA	NA	NA	NA	NA
chr22:45890805	chr22-45890805-allele396770-273	INS	272	NA	0.00529500756429652,0.0,0.0,0.005964214711729622,0.0	0.00208217	NA	NA	NA	NA	NA	NA	NA	NA	NA	No	NA	HPRC,HGSVC,1KG-ONT	No	NA	NA	NA	NA	NA	NA
chr22:45890805	chr22-45890805-allele396774-258	INS	257	NA	0.00680786686838124,0.0,0.0,0.0,0.0	0.0122007	NA	NA	NA	NA	NA	NA	NA	NA	NA	No	NA	HPRC,HGSVC,1KG-ONT	No	NA	NA	NA	NA	NA	NA
chr22:45890805	chr22-45890805-allele396781-166	INS	165	NA	0.012859304084720122,0.004322766570605188,0.001984126984126984,0.006958250497017893,0.003067484662576687	0.00555602	NA	NA	NA	NA	NA	NA	NA	NA	NA	No	NA	HPRC,HGSVC,1KG-ONT	No	NA	NA	NA	NA	NA	NA
chr22:45890805	chr22-45890805-allele396780-335	INS	334	NA	0.0015128593040847202,0.0,0.0,0.0,0.0	0.00234988	NA	NA	NA	NA	NA	NA	NA	NA	NA	No	NA	HPRC,HGSVC,1KG-ONT	No	NA	NA	NA	NA	NA	NA
chr22:45890805	chr22-45890805-allele396785-89	INS	88	NA	0.03177004538577912,0.002881844380403458,0.0,0.0,0.0	0.0536684	NA	NA	NA	NA	NA	NA	NA	NA	NA	No	NA	HPRC,HGSVC,1KG-ONT	Yes	NA	NA	NA	NA	NA	NA
chr22:45890805	chr22-45890805-allele396771-151	INS	150	NA	0.0,0.001440922190201729,0.0,0.011928429423459244,0.0081799591002045	0.00336841	NA	NA	NA	NA	NA	NA	NA	NA	NA	No	NA	HPRC,HGSVC,1KG-ONT	No	NA	NA	NA	NA	NA	NA
chr22:45890805	chr22-45890805-allele396775-288	INS	287	NA	0.0045385779122541605,0.004322766570605188,0.000992063492063492,0.003976143141153081,0.003067484662576687	NA	NA	NA	NA	NA	NA	NA	NA	NA	NA	No	NA	HPRC,HGSVC,1KG-ONT	No	NA	NA	NA	NA	NA	NA
chr22:45890818	chr22-45890818-allele396792-642	INS	641	NA	0.0022692889561270802,0.001440922190201729,0.002976190476190476,0.0,0.0	NA	NA	NA	NA	NA	NA	NA	NA	NA	NA	No	NA	HPRC,HGSVC,1KG-ONT	No	NA	NA	NA	NA	NA	NA
chr22:45890825	chr22-45890825-allele396797-726	INS	725	NA	0.009077155824508321,0.0,0.0,0.0,0.0010224948875255625	0.0143383	NA	NA	NA	NA	NA	NA	NA	NA	NA	No	NA	HPRC,HGSVC,1KG-ONT	No	NA	NA	NA	NA	NA	NA
chr22:45890848	chr22-45890848-allele396805-76	INS	75	NA	0.0022692889561270802,0.0,0.0,0.0,0.0	0.00377908	NA	NA	NA	NA	NA	NA	NA	NA	NA	No	NA	HPRC,HGSVC,1KG-ONT	Yes	NA	NA	NA	NA	NA	NA
chr22:45890848	chr22-45890848-allele396802-76	INS	75	NA	0.0,0.002881844380403458,0.051587301587301584,0.0,0.018404907975460124	0.012757	NA	NA	NA	NA	NA	NA	NA	NA	NA	No	NA	HPRC,HGSVC,1KG-ONT	Yes	NA	NA	NA	NA	NA	NA
chr22:45891282	chr22-45891282-allele396811-95	INS	94	NA	0.01588502269288956,0.002881844380403458,0.0,0.0,0.0	0.024855	NA	NA	NA	NA	NA	NA	NA	NA	NA	No	NA	HPRC,HGSVC,1KG-ONT	Yes	NA	NA	NA	NA	NA	NA
chr22:45891282	chr22-45891282-allele396814-66	INS	65	NA	0.0015128593040847202,0.0,0.0,0.0,0.0	0.00234988	NA	NA	NA	NA	NA	NA	NA	NA	NA	No	NA	HPRC,HGSVC	Yes	NA	NA	NA	NA	NA	NA
chr22:45891282	chr22-45891282-allele396812-1	DEL	55	NA	0.05143721633888049,0.01729106628242075,0.012896825396825396,0.05268389662027833,0.014314928425357873	0.0107086	NA	NA	NA	NA	NA	NA	NA	NA	NA	No	NA	HPRC,HGSVC,1KG-ONT	No	NA	NA	NA	NA	NA	NA
chr22:45891282	chr22-45891282-allele396815-85	INS	84	NA	0.0007564296520423601,0.0,0.0,0.0,0.0	0.000918741	NA	NA	NA	NA	NA	NA	NA	NA	NA	No	NA	HPRC,HGSVC	Yes	NA	NA	NA	NA	NA	NA
chr22:45891282	chr22-45891282-allele396813-53	INS	52	NA	0.0030257186081694403,0.0,0.0,0.0,0.0	0.00520636	NA	NA	NA	NA	NA	NA	NA	NA	NA	No	NA	HPRC,HGSVC	Yes	NA	NA	NA	NA	NA	NA
chr22:45891335	chr22-45891335-allele396832-53	INS	52	NA	0.01361573373676248,0.007204610951008645,0.02976190476190476,0.004970178926441352,0.0010224948875255625	NA	NA	NA	NA	NA	NA	NA	NA	NA	NA	No	NA	HPRC,HGSVC	Yes	NA	NA	NA	NA	NA	NA
chr22:45909110	chr22-45909110-allele397087-57	INS	56	NA	0.05370650529500756,0.002881844380403458,0.0,0.0,0.0010224948875255625	0.0903076	NA	NA	NA	NA	NA	NA	NA	NA	NA	No	NA	HPRC,HGSVC,1KG-ONT	No	NA	NA	NA	NA	NA	NA
chr22:45916151	chr22-45916151-allele397162-1	DEL	142	NA	0.0015128593040847202,0.008645533141210375,0.0,0.003976143141153081,0.005112474437627812	0.000453666	NA	NA	NA	NA	NA	NA	NA	NA	NA	No	NA	HGSVC,1KG-ONT	No	NA	NA	NA	NA	NA	NA
chr22:45916151	chr22-45916151-allele397161-72	INS	71	NA	0.00832072617246596,0.0,0.0,0.0,0.0	0.0151436	NA	NA	NA	NA	NA	NA	NA	NA	NA	No	NA	HGSVC	No	NA	NA	NA	NA	NA	NA
chr22:45916210	chr22-45916210-allele397164-1	DEL	71	NA	0.2987897125567322,0.31412103746397696,0.01488095238095238,0.20377733598409542,0.20143149284253578	0.0470517	NA	NA	NA	NA	NA	NA	NA	NA	NA	No	NA	HPRC,HGSVC,1KG-ONT	No	NA	NA	NA	NA	NA	NA
chr22:45916266	chr22-45916266-allele397167-1	DEL	70	NA	0.0015128593040847202,0.001440922190201729,0.0,0.002982107355864811,0.0	NA	NA	NA	NA	NA	NA	NA	NA	NA	NA	No	NA	HPRC,HGSVC,1KG-ONT	No	NA	NA	NA	NA	NA	NA
chr22:45929375	chr22-45929375-allele397358-1	DEL	120	NA	0.0264750378214826,0.002881844380403458,0.003968253968253968,0.0,0.0010224948875255625	0.0350196	WNT7B(0.0032654, 0.761)	NA	NA	NA	NA	NA	NA	NA	NA	No	NA	HGSVC	No	NA	NA	NA	NA	NA	NA
chr22:45929549	chr22-45929549-allele397379-1	DEL	168	NA	0.0045385779122541605,0.0,0.0,0.0,0.0	0.00805514	WNT7B(0.0032654, 0.761)	NA	NA	NA	NA	NA	NA	NA	NA	No	NA	HGSVC	No	NA	NA	NA	NA	NA	NA
chr22:45929948	chr22-45929948-allele397430-53	INS	52	NA	0.0,0.0,0.0,0.0019880715705765406,0.0	NA	WNT7B(0.0032654, 0.761)	NA	NA	NA	NA	NA	NA	NA	NA	No	NA	HPRC	No	NA	NA	NA	NA	NA	NA
chr22:45929977	chr22-45929977-allele397439-78	INS	77	NA	0.019667170953101363,0.002881844380403458,0.03373015873015873,0.0,0.0010224948875255625	0.00312012	WNT7B(0.0032654, 0.761)	NA	NA	NA	NA	NA	NA	NA	NA	No	NA	HGSVC	No	NA	NA	NA	NA	NA	NA
chr22:45942923	chr22-45942923-allele397665-1	DEL	58	NA	0.025718608169440244,0.0,0.0,0.0,0.0	0.0471468	WNT7B(0.0032654, 0.761)	NA	NA	NA	NA	NA	NA	NA	NA	No	NA	HPRC,HGSVC,1KG-ONT	Yes	NA	NA	NA	NA	NA	NA
chr22:45942923	chr22-45942923-allele397664-57	INS	56	NA	0.0,0.008645533141210375,0.001984126984126984,0.0009940357852882703,0.0010224948875255625	0.00133282	WNT7B(0.0032654, 0.761)	NA	NA	NA	NA	NA	NA	NA	NA	No	NA	HPRC,HGSVC,1KG-ONT	No	NA	NA	NA	NA	NA	NA
chr22:45943012	chr22-45943012-allele397673-59	INS	58	NA	0.0,0.004322766570605188,0.022817460317460316,0.0,0.0081799591002045	0.00574883	WNT7B(0.0032654, 0.761)	NA	NA	NA	NA	NA	NA	NA	NA	No	NA	HPRC,HGSVC,1KG-ONT	No	NA	NA	NA	NA	NA	NA
chr22:45953119	chr22-45953119-allele397873-1	DEL	64	NA	0.0,0.007204610951008645,0.001984126984126984,0.002982107355864811,0.0	0.00133282	WNT7B(0.0032654, 0.761)	NA	NA	NA	NA	NA	NA	NA	NA	No	NA	HPRC,HGSVC	No	NA	NA	NA	NA	NA	NA
chr22:45953134	chr22-45953134-allele397877-1	DEL	120	NA	0.20953101361573373,0.12103746397694524,0.03273809523809524,0.16500994035785288,0.09100204498977506	0.0501651	WNT7B(0.0032654, 0.761)	NA	NA	NA	NA	NA	NA	NA	NA	No	NA	HPRC,HGSVC,1KG-ONT	No	NA	NA	NA	NA	NA	NA
chr22:45953134	chr22-45953134-allele397876-1	DEL	92	NA	0.43872919818456885,0.3256484149855908,0.310515873015873,0.25745526838966204,0.4570552147239264	0.0211542	WNT7B(0.0032654, 0.761)	NA	NA	NA	NA	NA	NA	NA	NA	No	NA	HPRC,HGSVC,1KG-ONT	No	NA	NA	NA	NA	NA	NA
chr22:45967454	chr22-45967454-allele398051-1	DEL	51	0.97455	0.6104387291981845,0.6585014409221902,0.6904761904761905,0.5407554671968191,0.549079754601227	NA	WNT7B(0.0032654, 0.761)	NA	NA	NA	NA	NA	NA	NA	NA	No	NA	HPRC,HGSVC,1KG-ONT	Yes	NA	Disorders of penis (PheCode 604)(WNT7B, rs9330811, 6E-14, 0.8602632081300511),Central corneal thickness(WNT7B, rs10453441, 2E-11, 0.5627726128829402),Central corneal thickness(WNT7B, rs10453441, 6E-9, 0.5627726128829402),Corneal curvature(WNT7B, rs10453441, 3E-40, 0.5627726128829402),C-reactive protein levels(WNT7B, rs10453441, 4E-8, 0.5627726128829402),Axial length(WNT7B, rs10453459, 3E-27, 0.7582071680022147)	Arthropathy(6.13%, 10.96%, 0.53, [0.29;0.97], 0.047788),Cardiomegaly(5.98%, 12.33%, 0.45, [0.25;0.81], 0.011763),Enthesopathy(6.70%, 2.05%, 3.42, [1.05;11.14], 0.031917),Epidermoid cyst(1.57%, 6.16%, 0.24, [0.1;0.6], 0.003179),Gastroparesis syndrome(1.14%, 4.11%, 0.27, [0.09;0.79], 0.021236),Hyperlipidemia(31.48%, 42.47%, 0.62, [0.43;0.9], 0.012113),Hypocalcemia(0.71%, 3.42%, 0.2, [0.06;0.71], 0.0171),Mammographic calcification of breast(2.28%, 6.16%, 0.36, [0.15;0.82], 0.025907),Neurosis(1.28%, 4.79%, 0.26, [0.09;0.7], 0.011269),Non-rheumatic mitral valve stenosis with regurgitation(1.57%, 4.79%, 0.32, [0.12;0.83], 0.023089),Non-toxic multinodular goiter(5.84%, 10.96%, 0.5, [0.27;0.93], 0.029786),Non-toxic uninodular goiter(5.84%, 15.07%, 0.35, [0.2;0.61], 0.000381),Primary insomnia(1.42%, 4.79%, 0.29, [0.11;0.77], 0.016437),Thrombocytopenic disorder(2.14%, 6.16%, 0.33, [0.14;0.78], 0.013218),Primary malignant neoplasm of female breast(2.35%, 8.65%, 0.25, [0.1;0.62], 0.004043)	NA	NA	NA
chr22:45982932	chr22-45982932-allele398209-1	DEL	120	NA	0.049924357034795766,0.010086455331412104,0.0,0.0,0.0	0.0760559	NA	NA	NA	NA	NA	NA	NA	NA	NA	No	NA	HPRC,HGSVC,1KG-ONT	No	NA	NA	NA	NA	NA	NA
chr22:45993339	chr22-45993339-allele398327-92	INS	91	NA	0.0007564296520423601,0.001440922190201729,0.0,0.004970178926441352,0.005112474437627812	0.000525255	NA	NA	NA	NA	NA	NA	NA	NA	NA	No	NA	HPRC,HGSVC,1KG-ONT	Yes	NA	NA	NA	NA	NA	NA
chr22:45993435	chr22-45993435-allele398330-334	INS	333	NA	0.02118003025718608,0.0,0.0,0.0,0.0	0.0388924	NA	NA	NA	NA	NA	NA	NA	NA	NA	No	NA	HPRC,HGSVC,1KG-ONT	Yes	NA	NA	NA	NA	NA	NA
chr22:45993435	chr22-45993435-allele398329-106	INS	105	NA	0.08774583963691376,0.01585014409221902,0.0,0.018886679920477135,0.014314928425357873	0.0874628	NA	NA	NA	NA	NA	NA	NA	NA	NA	No	NA	HPRC,HGSVC,1KG-ONT	Yes	NA	NA	NA	NA	NA	NA
chr22:45993492	chr22-45993492-allele398334-100	INS	99	NA	0.006051437216338881,0.001440922190201729,0.0,0.0,0.0	0.00875367	NA	NA	NA	NA	NA	NA	NA	NA	NA	No	NA	HPRC,HGSVC,1KG-ONT	Yes	NA	NA	NA	NA	NA	NA
chr22:45993522	chr22-45993522-allele398335-99	INS	98	NA	0.0340393343419062,0.005763688760806916,0.0,0.0,0.0	0.0536816	NA	NA	NA	NA	NA	NA	NA	NA	NA	No	NA	HPRC,HGSVC,1KG-ONT	Yes	NA	NA	NA	NA	NA	NA
chr22:45993534	chr22-45993534-allele398341-202	INS	201	NA	0.0113464447806354,0.0,0.0,0.0,0.0	0.0207802	NA	NA	NA	NA	NA	NA	NA	NA	NA	No	NA	HPRC,HGSVC	Yes	NA	NA	NA	NA	NA	NA
chr22:45993534	chr22-45993534-allele398342-103	INS	102	NA	0.0007564296520423601,0.0,0.0,0.0,0.0	0.000918741	NA	NA	NA	NA	NA	NA	NA	NA	NA	No	NA	HPRC,HGSVC,1KG-ONT	Yes	NA	NA	NA	NA	NA	NA
chr22:45993711	chr22-45993711-allele398348-295	INS	294	NA	0.0,0.005763688760806916,0.0,0.004970178926441352,0.002044989775051125	0.00151771	NA	NA	NA	NA	NA	NA	NA	NA	NA	No	NA	HPRC,HGSVC,1KG-ONT	No	NA	NA	NA	NA	NA	NA
chr22:45993772	chr22-45993772-allele398365-61	INS	60	NA	0.04084720121028744,0.010086455331412104,0.001984126984126984,0.02186878727634195,0.003067484662576687	0.0279317	NA	NA	NA	NA	NA	NA	NA	NA	NA	No	NA	HPRC,HGSVC,1KG-ONT	No	NA	NA	NA	NA	NA	NA
chr22:45993778	chr22-45993778-allele398373-181	INS	180	NA	0.02798789712556732,0.06340057636887608,0.02976190476190476,0.11332007952286283,0.07668711656441718	0.0160003	NA	NA	NA	NA	NA	NA	NA	NA	NA	No	NA	HPRC,HGSVC	Yes	NA	NA	NA	NA	NA	NA
chr22:45993778	chr22-45993778-allele398387-181	INS	180	NA	0.0,0.0,0.0,0.0009940357852882703,0.0081799591002045	0.00114796	NA	NA	NA	NA	NA	NA	NA	NA	NA	No	NA	HPRC,HGSVC	Yes	NA	NA	NA	NA	NA	NA
chr22:45993778	chr22-45993778-allele398372-121	INS	120	NA	0.023449319213313162,0.040345821325648415,0.028769841269841268,0.09741550695825049,0.050102249488752554	0.0107922	NA	NA	NA	NA	NA	NA	NA	NA	NA	No	NA	HPRC,HGSVC,1KG-ONT	Yes	NA	NA	NA	NA	NA	NA
chr22:45993778	chr22-45993778-allele398371-452	INS	451	NA	0.0015128593040847202,0.0,0.0,0.0,0.0	0.00234988	NA	NA	NA	NA	NA	NA	NA	NA	NA	No	NA	HPRC,HGSVC,1KG-ONT	Yes	NA	NA	NA	NA	NA	NA
chr22:45993778	chr22-45993778-allele398374-241	INS	240	NA	0.048411497730711045,0.001440922190201729,0.0,0.0,0.0	0.0852573	NA	NA	NA	NA	NA	NA	NA	NA	NA	No	NA	HPRC,HGSVC,1KG-ONT	Yes	NA	NA	NA	NA	NA	NA
chr22:45993778	chr22-45993778-allele398380-121	INS	120	NA	0.0045385779122541605,0.0,0.0,0.0,0.0010224948875255625	0.00598883	NA	NA	NA	NA	NA	NA	NA	NA	NA	No	NA	HPRC,HGSVC,1KG-ONT	Yes	NA	NA	NA	NA	NA	NA
chr22:45993778	chr22-45993778-allele398375-378	INS	377	NA	0.0015128593040847202,0.0,0.0,0.0,0.0	0.00234988	NA	NA	NA	NA	NA	NA	NA	NA	NA	No	NA	HPRC,HGSVC,1KG-ONT	Yes	NA	NA	NA	NA	NA	NA
chr22:45993778	chr22-45993778-allele398382-121	INS	120	NA	0.006051437216338881,0.0,0.0,0.0,0.0	0.0108963	NA	NA	NA	NA	NA	NA	NA	NA	NA	No	NA	HPRC,HGSVC,1KG-ONT	Yes	NA	NA	NA	NA	NA	NA
chr22:45993778	chr22-45993778-allele398381-61	INS	60	NA	0.009077155824508321,0.001440922190201729,0.0,0.0,0.0	0.0143383	NA	NA	NA	NA	NA	NA	NA	NA	NA	No	NA	HPRC,HGSVC,1KG-ONT	Yes	NA	NA	NA	NA	NA	NA
chr22:45993778	chr22-45993778-allele398379-61	INS	60	NA	0.0030257186081694403,0.005763688760806916,0.001984126984126984,0.02882703777335984,0.005112474437627812	0.00293152	NA	NA	NA	NA	NA	NA	NA	NA	NA	No	NA	HPRC,HGSVC,1KG-ONT	Yes	NA	NA	NA	NA	NA	NA
chr22:45993788	chr22-45993788-allele398397-121	INS	120	NA	0.00832072617246596,0.0,0.0,0.0,0.0	0.0151436	NA	NA	NA	NA	NA	NA	NA	NA	NA	No	NA	HPRC,HGSVC,1KG-ONT	Yes	NA	NA	NA	NA	NA	NA
chr22:45993788	chr22-45993788-allele398394-61	INS	60	NA	0.014372163388804841,0.010086455331412104,0.03968253968253968,0.010934393638170975,0.013292433537832311	0.000149526	NA	NA	NA	NA	NA	NA	NA	NA	NA	No	NA	HPRC,HGSVC,1KG-ONT	Yes	NA	NA	NA	NA	NA	NA
chr22:45993788	chr22-45993788-allele398395-1	DEL	60	NA	0.16565809379727686,0.13112391930835735,0.08432539682539683,0.18190854870775347,0.09202453987730061	0.00777929	NA	NA	NA	NA	NA	NA	NA	NA	NA	No	NA	HPRC,HGSVC,1KG-ONT	No	NA	NA	NA	NA	NA	NA
chr22:45993788	chr22-45993788-allele398399-181	INS	180	NA	0.0,0.007204610951008645,0.0,0.0019880715705765406,0.0	0.000778337	NA	NA	NA	NA	NA	NA	NA	NA	NA	No	NA	HPRC,HGSVC	Yes	NA	NA	NA	NA	NA	NA
chr22:45993877	chr22-45993877-allele398410-121	INS	120	NA	0.0,0.002881844380403458,0.0,0.0019880715705765406,0.0	0.000224143	NA	NA	NA	NA	NA	NA	NA	NA	NA	No	NA	HPRC,HGSVC,1KG-ONT	Yes	NA	NA	NA	NA	NA	NA
chr22:45993877	chr22-45993877-allele398408-61	INS	60	NA	0.03328290468986384,0.001440922190201729,0.0,0.0,0.0	0.058521	NA	NA	NA	NA	NA	NA	NA	NA	NA	No	NA	HPRC,HGSVC,1KG-ONT	Yes	NA	NA	NA	NA	NA	NA
chr22:45993878	chr22-45993878-allele398412-339	INS	338	NA	0.00529500756429652,0.0,0.0,0.0,0.0	0.00947665	NA	NA	NA	NA	NA	NA	NA	NA	NA	No	NA	HPRC,HGSVC,1KG-ONT	Yes	NA	NA	NA	NA	NA	NA
chr22:45993884	chr22-45993884-allele398413-813	INS	812	NA	0.0007564296520423601,0.0,0.0,0.0,0.0	0.000918741	NA	NA	NA	NA	NA	NA	NA	NA	NA	No	NA	1KG-ONT	Yes	NA	NA	NA	NA	NA	NA
chr22:45993884	chr22-45993884-allele398414-650	INS	649	NA	0.0,0.002881844380403458,0.0,0.0009940357852882703,0.0	3.94758e-05	NA	NA	NA	NA	NA	NA	NA	NA	NA	No	NA	HPRC,1KG-ONT	Yes	NA	NA	NA	NA	NA	NA
chr22:45993912	chr22-45993912-allele398415-90	INS	89	NA	0.0030257186081694403,0.001440922190201729,0.0,0.0,0.0	0.00328379	NA	NA	NA	NA	NA	NA	NA	NA	NA	No	NA	HPRC,HGSVC,1KG-ONT	No	NA	NA	NA	NA	NA	NA
chr22:45993953	chr22-45993953-allele398419-211	INS	210	NA	0.01361573373676248,0.001440922190201729,0.000992063492063492,0.0009940357852882703,0.0	0.018895	NA	NA	NA	NA	NA	NA	NA	NA	NA	No	NA	HPRC,HGSVC	Yes	NA	NA	NA	NA	NA	NA
chr22:45993958	chr22-45993958-allele398421-1	DEL	155	NA	0.03177004538577912,0.001440922190201729,0.0,0.0009940357852882703,0.0	0.0536684	NA	NA	NA	NA	NA	NA	NA	NA	NA	No	NA	HPRC,HGSVC,1KG-ONT	Yes	NA	NA	NA	NA	NA	NA
chr22:45993959	chr22-45993959-allele398422-440	INS	439	NA	0.0007564296520423601,0.0,0.0,0.0,0.0	0.000918741	NA	NA	NA	NA	NA	NA	NA	NA	NA	No	NA	HPRC,HGSVC,1KG-ONT	Yes	NA	NA	NA	NA	NA	NA
chr22:45993964	chr22-45993964-allele398426-160	INS	159	NA	0.029500756429652043,0.002881844380403458,0.0,0.0,0.0	0.0495876	NA	NA	NA	NA	NA	NA	NA	NA	NA	No	NA	HPRC,HGSVC,1KG-ONT	Yes	NA	NA	NA	NA	NA	NA
chr22:45993964	chr22-45993964-allele398428-159	INS	158	NA	0.007564296520423601,0.0,0.0,0.0,0.0	0.0137297	NA	NA	NA	NA	NA	NA	NA	NA	NA	No	NA	HPRC,HGSVC,1KG-ONT	Yes	NA	NA	NA	NA	NA	NA
chr22:45993964	chr22-45993964-allele398423-318	INS	317	NA	0.0037821482602118004,0.0,0.0,0.0,0.0	0.00663171	NA	NA	NA	NA	NA	NA	NA	NA	NA	No	NA	HPRC,HGSVC,1KG-ONT	Yes	NA	NA	NA	NA	NA	NA
chr22:45994022	chr22-45994022-allele398436-458	INS	457	NA	0.0007564296520423601,0.001440922190201729,0.0,0.0,0.0	NA	NA	NA	NA	NA	NA	NA	NA	NA	NA	No	NA	HPRC,HGSVC,1KG-ONT	Yes	NA	NA	NA	NA	NA	NA
chr22:45994067	chr22-45994067-allele398441-1	DEL	81	NA	0.0,0.0,0.0,0.0009940357852882703,0.0	NA	NA	NA	NA	NA	NA	NA	NA	NA	NA	No	NA	HPRC,HGSVC,1KG-ONT	No	NA	NA	NA	NA	NA	NA
chr22:45994070	chr22-45994070-allele398451-207	INS	206	NA	0.0,0.0,0.000992063492063492,0.0009940357852882703,0.0	NA	NA	NA	NA	NA	NA	NA	NA	NA	NA	No	NA	HPRC,HGSVC	Yes	NA	NA	NA	NA	NA	NA
chr22:45994070	chr22-45994070-allele398444-156	INS	155	NA	0.01059001512859304,0.0,0.0,0.0,0.0010224948875255625	0.0171373	NA	NA	NA	NA	NA	NA	NA	NA	NA	No	NA	HPRC,HGSVC,1KG-ONT	Yes	NA	NA	NA	NA	NA	NA
chr22:45994070	chr22-45994070-allele398443-477	INS	476	NA	0.0022692889561270802,0.001440922190201729,0.0,0.0,0.0	0.0019853	NA	NA	NA	NA	NA	NA	NA	NA	NA	No	NA	HPRC,HGSVC	Yes	NA	NA	NA	NA	NA	NA
chr22:45994070	chr22-45994070-allele398445-157	INS	156	NA	0.0007564296520423601,0.0,0.0,0.0,0.0	0.000918741	NA	NA	NA	NA	NA	NA	NA	NA	NA	No	NA	HPRC,HGSVC,1KG-ONT	Yes	NA	NA	NA	NA	NA	NA
chr22:45994070	chr22-45994070-allele398452-157	INS	156	NA	0.0007564296520423601,0.0,0.0,0.0,0.0	0.000918741	NA	NA	NA	NA	NA	NA	NA	NA	NA	No	NA	HPRC,HGSVC,1KG-ONT	Yes	NA	NA	NA	NA	NA	NA
chr22:45994127	chr22-45994127-allele398457-84	INS	83	NA	0.00529500756429652,0.0,0.0,0.0,0.0	0.00947665	NA	NA	NA	NA	NA	NA	NA	NA	NA	No	NA	HPRC,HGSVC,1KG-ONT	Yes	NA	NA	NA	NA	NA	NA
chr22:46034091	chr22-46034091-allele398917-108	INS	107	NA	0.007564296520423601,0.0,0.0,0.0,0.0010224948875255625	0.0115415	NA	NA	NA	NA	NA	NA	NA	NA	NA	No	NA	HGSVC,1KG-ONT	Yes	NA	NA	NA	NA	NA	NA
chr22:46034091	chr22-46034091-allele398922-106	INS	105	NA	0.00529500756429652,0.0,0.0,0.0,0.0	0.00947665	NA	NA	NA	NA	NA	NA	NA	NA	NA	No	NA	HGSVC,1KG-ONT	Yes	NA	NA	NA	NA	NA	NA
chr22:46034091	chr22-46034091-allele398918-92	INS	91	NA	0.0007564296520423601,0.0,0.0,0.0,0.0	0.000918741	NA	NA	NA	NA	NA	NA	NA	NA	NA	No	NA	HGSVC,1KG-ONT	Yes	NA	NA	NA	NA	NA	NA
chr22:46034091	chr22-46034091-allele398929-86	INS	85	NA	0.0037821482602118004,0.0,0.0,0.0,0.0	0.00663171	NA	NA	NA	NA	NA	NA	NA	NA	NA	No	NA	HGSVC,1KG-ONT	Yes	NA	NA	NA	NA	NA	NA
chr22:46034091	chr22-46034091-allele398921-88	INS	87	NA	0.0015128593040847202,0.0,0.0,0.0,0.0	0.00234988	NA	NA	NA	NA	NA	NA	NA	NA	NA	No	NA	HGSVC,1KG-ONT	Yes	NA	NA	NA	NA	NA	NA
chr22:46034091	chr22-46034091-allele398925-96	INS	95	NA	0.0007564296520423601,0.0,0.0,0.0,0.0	0.000918741	NA	NA	NA	NA	NA	NA	NA	NA	NA	No	NA	HGSVC,1KG-ONT	Yes	NA	NA	NA	NA	NA	NA
chr22:46035683	chr22-46035683-allele398941-1	DEL	93	NA	0.0037821482602118004,0.004322766570605188,0.0,0.0,0.0	0.00224623	NA	NA	NA	NA	NA	NA	NA	NA	promoter	No	NA	1KG-ONT	Yes	NA	NA	NA	NA	NA	NA
chr22:46095235	chr22-46095235-allele399481-1	DEL	444	NA	0.009077155824508321,0.001440922190201729,0.0,0.0,0.0	0.0143383	MIRLET7BHG(NA, NA)	NA	NA	NA	NA	NA	NA	NA	NA	No	NA	HPRC,HGSVC,1KG-ONT	No	NA	NA	NA	NA	NA	NA
chr22:46095299	chr22-46095299-allele399483-1	DEL	485	NA	0.09984871406959153,0.005763688760806916,0.0,0.0,0.0	0.165467	MIRLET7BHG(NA, NA)	NA	NA	NA	NA	NA	NA	NA	NA	No	NA	HPRC,HGSVC,1KG-ONT	No	NA	NA	NA	NA	NA	NA
chr22:46095384	chr22-46095384-allele399494-83	INS	82	NA	0.0015128593040847202,0.004322766570605188,0.0,0.0019880715705765406,0.002044989775051125	NA	MIRLET7BHG(NA, NA)	NA	NA	NA	NA	NA	NA	NA	NA	No	NA	HPRC,HGSVC,1KG-ONT	No	NA	NA	NA	NA	NA	NA
chr22:46095464	chr22-46095464-allele399511-158	INS	157	NA	0.0416036308623298,0.01729106628242075,0.0,0.013916500994035786,0.015337423312883436	0.0238224	MIRLET7BHG(NA, NA)	NA	NA	NA	NA	NA	NA	NA	NA	No	NA	HPRC,HGSVC,1KG-ONT	No	NA	NA	NA	NA	NA	NA
chr22:46095472	chr22-46095472-allele399513-80	INS	79	NA	0.007564296520423601,0.0,0.0,0.0,0.0	0.0137297	MIRLET7BHG(NA, NA)	NA	NA	NA	NA	NA	NA	NA	NA	No	NA	HPRC,HGSVC	No	NA	NA	NA	NA	NA	NA
chr22:46095472	chr22-46095472-allele399517-240	INS	239	NA	0.0,0.001440922190201729,0.0,0.0,0.0	NA	MIRLET7BHG(NA, NA)	NA	NA	NA	NA	NA	NA	NA	NA	No	NA	HPRC	No	NA	NA	NA	NA	NA	NA
chr22:46095472	chr22-46095472-allele399512-120	INS	119	NA	0.0718608169440242,0.4495677233429395,0.6279761904761905,0.4840954274353877,0.42433537832310836	0.313319	MIRLET7BHG(NA, NA)	NA	NA	NA	NA	NA	NA	NA	NA	No	NA	HPRC,HGSVC,1KG-ONT	No	NA	NA	NA	NA	NA	NA
chr22:46095472	chr22-46095472-allele399514-518	INS	517	NA	0.0037821482602118004,0.001440922190201729,0.0,0.0,0.0	0.00462462	MIRLET7BHG(NA, NA)	NA	NA	NA	NA	NA	NA	NA	NA	No	NA	HPRC	No	NA	NA	NA	NA	NA	NA
chr22:46095501	chr22-46095501-allele399521-1	DEL	324	NA	0.0,0.007204610951008645,0.000992063492063492,0.016898608349900597,0.013292433537832311	0.00612188	MIRLET7BHG(NA, NA)	NA	NA	NA	NA	NA	NA	NA	NA	No	NA	HPRC,HGSVC,1KG-ONT	No	NA	NA	NA	NA	NA	NA
chr22:46095505	chr22-46095505-allele399524-758	INS	757	NA	0.0037821482602118004,0.001440922190201729,0.0,0.0,0.0	0.00462462	MIRLET7BHG(NA, NA)	NA	NA	NA	NA	NA	NA	NA	NA	No	NA	HPRC	No	NA	NA	NA	NA	NA	NA
chr22:46095518	chr22-46095518-allele399528-1	DEL	119	NA	0.046142208774583963,0.0,0.0,0.0,0.0	0.0834475	MIRLET7BHG(NA, NA)	NA	NA	NA	NA	NA	NA	NA	NA	No	NA	HPRC,HGSVC,1KG-ONT	No	NA	NA	NA	NA	NA	NA
chr22:46095542	chr22-46095542-allele399531-1	DEL	242	NA	0.0113464447806354,0.0,0.0,0.0,0.0	0.0207802	MIRLET7BHG(NA, NA)	NA	NA	NA	NA	NA	NA	NA	NA	No	NA	HPRC,HGSVC,1KG-ONT	No	NA	NA	NA	NA	NA	NA
chr22:46095554	chr22-46095554-allele399533-82	INS	81	NA	0.0007564296520423601,0.0,0.0,0.0,0.0	0.000918741	MIRLET7BHG(NA, NA)	NA	NA	NA	NA	NA	NA	NA	NA	No	NA	HPRC,HGSVC,1KG-ONT	No	NA	NA	NA	NA	NA	NA
chr22:46095559	chr22-46095559-allele399535-1	DEL	78	NA	0.007564296520423601,0.0,0.0,0.0,0.0	0.0137297	MIRLET7BHG(NA, NA)	NA	NA	NA	NA	NA	NA	NA	NA	No	NA	HPRC,HGSVC	No	NA	NA	NA	NA	NA	NA
chr22:46095583	chr22-46095583-allele399539-89	INS	88	NA	0.0007564296520423601,0.002881844380403458,0.0,0.0019880715705765406,0.009202453987730062	0.000863716	MIRLET7BHG(NA, NA)	NA	NA	NA	NA	NA	NA	NA	NA	No	NA	HPRC,HGSVC,1KG-ONT	No	NA	NA	NA	NA	NA	NA
chr22:46095583	chr22-46095583-allele399537-157	INS	156	NA	0.024962178517397883,0.0446685878962536,0.0,0.032803180914512925,0.024539877300613498	NA	MIRLET7BHG(NA, NA)	NA	NA	NA	NA	NA	NA	NA	NA	No	NA	HPRC,HGSVC,1KG-ONT	No	NA	NA	NA	NA	NA	NA
chr22:46095583	chr22-46095583-allele399536-284	INS	283	NA	0.007564296520423601,0.002881844380403458,0.0,0.0,0.0	0.00974363	MIRLET7BHG(NA, NA)	NA	NA	NA	NA	NA	NA	NA	NA	No	NA	HPRC,1KG-ONT	No	NA	NA	NA	NA	NA	NA
chr22:46095583	chr22-46095583-allele399538-124	INS	123	NA	0.007564296520423601,0.025936599423631124,0.037698412698412696,0.014910536779324055,0.026584867075664622	0.00783965	MIRLET7BHG(NA, NA)	NA	NA	NA	NA	NA	NA	NA	NA	No	NA	HPRC,HGSVC,1KG-ONT	No	NA	NA	NA	NA	NA	NA
chr22:46095587	chr22-46095587-allele399544-1	DEL	156	NA	0.07715582450832073,0.004322766570605188,0.0,0.0,0.0010224948875255625	0.128223	MIRLET7BHG(NA, NA)	NA	NA	NA	NA	NA	NA	NA	NA	No	NA	HPRC,HGSVC,1KG-ONT	No	NA	NA	NA	NA	NA	NA
chr22:46095624	chr22-46095624-allele399550-198	INS	197	NA	0.0007564296520423601,0.0,0.0,0.0,0.0	0.000918741	MIRLET7BHG(NA, NA)	NA	NA	NA	NA	NA	NA	NA	NA	No	NA	HPRC,HGSVC,1KG-ONT	No	NA	NA	NA	NA	NA	NA
chr22:46095624	chr22-46095624-allele399551-116	INS	115	NA	0.0015128593040847202,0.004322766570605188,0.0,0.0009940357852882703,0.0	NA	MIRLET7BHG(NA, NA)	NA	NA	NA	NA	NA	NA	NA	NA	No	NA	HPRC,HGSVC,1KG-ONT	No	NA	NA	NA	NA	NA	NA
chr22:46095624	chr22-46095624-allele399549-79	INS	78	NA	0.0,0.001440922190201729,0.0,0.0,0.007157464212678937	0.000963133	MIRLET7BHG(NA, NA)	NA	NA	NA	NA	NA	NA	NA	NA	No	NA	HPRC,HGSVC	No	NA	NA	NA	NA	NA	NA
chr22:46095624	chr22-46095624-allele399552-79	INS	78	NA	0.0030257186081694403,0.001440922190201729,0.0,0.0,0.0	0.00328379	MIRLET7BHG(NA, NA)	NA	NA	NA	NA	NA	NA	NA	NA	No	NA	HPRC,HGSVC	No	NA	NA	NA	NA	NA	NA
chr22:46095681	chr22-46095681-allele399563-1	DEL	78	NA	0.0030257186081694403,0.001440922190201729,0.0,0.0019880715705765406,0.0	0.00123841	MIRLET7BHG(NA, NA)	NA	NA	NA	NA	NA	NA	NA	NA	No	NA	HPRC,HGSVC	No	NA	NA	NA	NA	NA	NA
chr22:46095706	chr22-46095706-allele399565-79	INS	78	NA	0.0007564296520423601,0.0,0.0,0.0,0.0	0.000918741	MIRLET7BHG(NA, NA)	NA	NA	NA	NA	NA	NA	NA	NA	No	NA	HPRC,HGSVC	No	NA	NA	NA	NA	NA	NA
chr22:46095719	chr22-46095719-allele399567-83	INS	82	NA	0.0022692889561270802,0.002881844380403458,0.0,0.0,0.0	0.000980669	MIRLET7BHG(NA, NA)	NA	NA	NA	NA	NA	NA	NA	NA	No	NA	HPRC,HGSVC,1KG-ONT	No	NA	NA	NA	NA	NA	NA
chr22:46095743	chr22-46095743-allele399568-84	INS	83	NA	0.01739788199697428,0.002881844380403458,0.0,0.0009940357852882703,0.0	0.025709	MIRLET7BHG(NA, NA)	NA	NA	NA	NA	NA	NA	NA	NA	No	NA	HPRC,HGSVC,1KG-ONT	No	NA	NA	NA	NA	NA	NA
chr22:46095784	chr22-46095784-allele399577-120	INS	119	NA	0.0,0.005763688760806916,0.0,0.0019880715705765406,0.0	0.000593574	MIRLET7BHG(NA, NA)	NA	NA	NA	NA	NA	NA	NA	NA	No	NA	HPRC,HGSVC,1KG-ONT	No	NA	NA	NA	NA	NA	NA
chr22:46095784	chr22-46095784-allele399576-116	INS	115	NA	0.11951588502269289,0.053314121037463975,0.05952380952380952,0.05467196819085487,0.016359918200409	0.0432278	MIRLET7BHG(NA, NA)	NA	NA	NA	NA	NA	NA	NA	NA	No	NA	HPRC,HGSVC,1KG-ONT	No	NA	NA	NA	NA	NA	NA
chr22:46095825	chr22-46095825-allele399582-75	INS	74	NA	0.0022692889561270802,0.001440922190201729,0.0,0.0009940357852882703,0.0	0.000980669	MIRLET7BHG(NA, NA)	NA	NA	NA	NA	NA	NA	NA	NA	No	NA	HPRC,HGSVC	No	NA	NA	NA	NA	NA	NA
chr22:46095866	chr22-46095866-allele399586-1	DEL	78	NA	0.0007564296520423601,0.001440922190201729,0.0,0.0,0.0	NA	MIRLET7BHG(NA, NA)	NA	NA	NA	NA	NA	NA	NA	NA	No	NA	HPRC,HGSVC	No	NA	NA	NA	NA	NA	NA
chr22:46103829	chr22-46103829-allele399680-519	INS	518	NA	0.0045385779122541605,0.001440922190201729,0.0,0.0,0.0	0.00598883	MIRLET7BHG(NA, NA)	NA	NA	NA	NA	NA	NA	NA	NA	No	NA	HPRC,HGSVC,1KG-ONT	No	NA	NA	NA	NA	NA	NA
chr22:46103829	chr22-46103829-allele399674-297	INS	296	NA	0.00832072617246596,0.002881844380403458,0.0,0.0,0.0	0.0110972	MIRLET7BHG(NA, NA)	NA	NA	NA	NA	NA	NA	NA	NA	No	NA	HPRC,HGSVC	No	NA	NA	NA	NA	NA	NA
chr22:46103829	chr22-46103829-allele399675-445	INS	444	NA	0.20953101361573373,0.07204610951008646,0.000992063492063492,0.07554671968190854,0.023517382413087935	0.163962	MIRLET7BHG(NA, NA)	NA	NA	NA	NA	NA	NA	NA	NA	No	NA	HPRC,HGSVC,1KG-ONT	No	NA	NA	NA	NA	NA	NA
chr22:46103829	chr22-46103829-allele399678-741	INS	740	NA	0.02723146747352496,0.002881844380403458,0.0,0.0,0.0	0.045441	MIRLET7BHG(NA, NA)	NA	NA	NA	NA	NA	NA	NA	NA	No	NA	HPRC,HGSVC,1KG-ONT	No	NA	NA	NA	NA	NA	NA
chr22:46103829	chr22-46103829-allele399683-371	INS	370	NA	0.01588502269288956,0.0,0.0,0.0,0.0	0.0291787	MIRLET7BHG(NA, NA)	NA	NA	NA	NA	NA	NA	NA	NA	No	NA	HPRC,HGSVC	No	NA	NA	NA	NA	NA	NA
chr22:46103829	chr22-46103829-allele399673-371	INS	370	NA	0.07715582450832073,0.005763688760806916,0.0,0.0,0.0	0.128223	MIRLET7BHG(NA, NA)	NA	NA	NA	NA	NA	NA	NA	NA	No	NA	HPRC,HGSVC	No	NA	NA	NA	NA	NA	NA
chr22:46103829	chr22-46103829-allele399681-1037	INS	1036	NA	0.0226928895612708,0.001440922190201729,0.0,0.0,0.0	0.0393537	MIRLET7BHG(NA, NA)	NA	NA	NA	NA	NA	NA	NA	NA	No	NA	HPRC,HGSVC,1KG-ONT	No	NA	NA	NA	NA	NA	NA
chr22:46103829	chr22-46103829-allele399676-593	INS	592	NA	0.04236006051437216,0.001440922190201729,0.0,0.0,0.0	0.0746027	MIRLET7BHG(NA, NA)	NA	NA	NA	NA	NA	NA	NA	NA	No	NA	HPRC,HGSVC,1KG-ONT	No	NA	NA	NA	NA	NA	NA
chr22:46103829	chr22-46103829-allele399684-371	INS	370	NA	0.014372163388804841,0.0,0.0,0.0,0.0	0.0263867	MIRLET7BHG(NA, NA)	NA	NA	NA	NA	NA	NA	NA	NA	No	NA	HPRC,HGSVC	No	NA	NA	NA	NA	NA	NA
chr22:46103829	chr22-46103829-allele399685-445	INS	444	NA	0.0007564296520423601,0.0,0.0,0.0,0.0	0.000918741	MIRLET7BHG(NA, NA)	NA	NA	NA	NA	NA	NA	NA	NA	No	NA	HPRC,HGSVC,1KG-ONT	No	NA	NA	NA	NA	NA	NA
chr22:46103829	chr22-46103829-allele399672-223	INS	222	NA	0.006051437216338881,0.0,0.0,0.0,0.0	0.0108963	MIRLET7BHG(NA, NA)	NA	NA	NA	NA	NA	NA	NA	NA	No	NA	HPRC	No	NA	NA	NA	NA	NA	NA
chr22:46105390	chr22-46105390-allele399715-317	INS	316	NA	0.0453857791225416,0.004322766570605188,0.0,0.0,0.0010224948875255625	0.0737543	MIRLET7BHG(NA, NA)	NA	NA	NA	NA	NA	NA	NA	NA	No	NA	HPRC,HGSVC,1KG-ONT	Yes	NA	NA	NA	NA	NA	NA
chr22:46146425	chr22-46146425-allele400301-291	INS	290	NA	0.0030257186081694403,0.0,0.0,0.0,0.0	0.00520636	NA	NA	NA	NA	NA	NA	NA	NA	NA	No	NA	No	No	NA	NA	NA	NA	NA	NA
chr22:46146479	chr22-46146479-allele400317-255	INS	254	NA	0.0030257186081694403,0.0,0.0,0.0,0.0	0.00520636	NA	NA	NA	NA	NA	NA	NA	NA	NA	No	NA	No	No	NA	NA	NA	NA	NA	NA
chr22:46174191	chr22-46174191-allele400660-1	DEL	462	NA	0.0007564296520423601,0.0,0.0,0.0,0.0	0.000918741	PPARA(0.0035263, 0.711)	PPARA(0.0035263, 0.711)	NA	NA	NA	NA	NA	NA	NA	No	NA	No	No	NA	NA	NA	NA	NA	NA
chr22:46174266	chr22-46174266-allele400678-51	INS	50	NA	0.040090771558245086,0.024495677233429394,0.0625,0.02982107355864811,0.04805725971370143	NA	PPARA(0.0035263, 0.711)	PPARA(0.0035263, 0.711)	NA	NA	NA	NA	NA	NA	NA	No	NA	HPRC,HGSVC,1KG-ONT	No	NA	NA	NA	NA	NA	NA
chr22:46174266	chr22-46174266-allele400673-62	INS	61	NA	0.007564296520423601,0.007204610951008645,0.0,0.010934393638170975,0.006134969325153374	NA	PPARA(0.0035263, 0.711)	PPARA(0.0035263, 0.711)	NA	NA	NA	NA	NA	NA	NA	No	NA	HPRC,HGSVC,1KG-ONT	No	NA	NA	NA	NA	NA	NA
chr22:46174266	chr22-46174266-allele400675-70	INS	69	NA	0.0022692889561270802,0.001440922190201729,0.0,0.0,0.0	0.0019853	PPARA(0.0035263, 0.711)	PPARA(0.0035263, 0.711)	NA	NA	NA	NA	NA	NA	NA	No	NA	HPRC,HGSVC,1KG-ONT	No	NA	NA	NA	NA	NA	NA
chr22:46174266	chr22-46174266-allele400696-71	INS	70	NA	0.0007564296520423601,0.0,0.0,0.0,0.0	0.000918741	PPARA(0.0035263, 0.711)	PPARA(0.0035263, 0.711)	NA	NA	NA	NA	NA	NA	NA	No	NA	HPRC,HGSVC,1KG-ONT	No	NA	NA	NA	NA	NA	NA
chr22:46174266	chr22-46174266-allele400674-66	INS	65	NA	0.0007564296520423601,0.0,0.0,0.0019880715705765406,0.0	NA	PPARA(0.0035263, 0.711)	PPARA(0.0035263, 0.711)	NA	NA	NA	NA	NA	NA	NA	No	NA	HPRC,HGSVC,1KG-ONT	No	NA	NA	NA	NA	NA	NA
chr22:46174266	chr22-46174266-allele400672-58	INS	57	NA	0.006051437216338881,0.021613832853025938,0.006944444444444444,0.018886679920477135,0.0081799591002045	0.00178431	PPARA(0.0035263, 0.711)	PPARA(0.0035263, 0.711)	NA	NA	NA	NA	NA	NA	NA	No	NA	HPRC,HGSVC,1KG-ONT	No	NA	NA	NA	NA	NA	NA
chr22:46174266	chr22-46174266-allele400671-54	INS	53	NA	0.02118003025718608,0.040345821325648415,0.03571428571428571,0.055666003976143144,0.03680981595092025	0.00577806	PPARA(0.0035263, 0.711)	PPARA(0.0035263, 0.711)	NA	NA	NA	NA	NA	NA	NA	No	NA	HPRC,HGSVC,1KG-ONT	No	NA	NA	NA	NA	NA	NA
chr22:46181014	chr22-46181014-allele400775-1	DEL	70	NA	0.007564296520423601,0.0,0.0,0.0,0.0	0.0137297	PPARA(0.0035263, 0.711)	PPARA(0.0035263, 0.711)	NA	NA	NA	NA	NA	NA	NA	No	NA	No	No	NA	NA	NA	NA	NA	NA
chr22:46227138	chr22-46227138-allele401370-310	INS	309	NA	0.00529500756429652,0.0,0.0,0.0,0.0010224948875255625	0.00736694	PPARA(0.0035263, 0.711)	PPARA(0.0035263, 0.711)	NA	NA	NA	NA	NA	NA	NA	No	NA	HPRC,HGSVC,1KG-ONT	Yes	NA	NA	NA	NA	NA	NA
chr22:46227138	chr22-46227138-allele401371-308	INS	307	NA	0.009833585476550681,0.001440922190201729,0.0,0.0,0.0	0.0156651	PPARA(0.0035263, 0.711)	PPARA(0.0035263, 0.711)	NA	NA	NA	NA	NA	NA	NA	No	NA	HPRC,HGSVC,1KG-ONT	Yes	NA	NA	NA	NA	NA	NA
chr22:46227138	chr22-46227138-allele401369-309	INS	308	NA	0.02118003025718608,0.023054755043227664,0.0,0.036779324055666,0.023517382413087935	NA	PPARA(0.0035263, 0.711)	PPARA(0.0035263, 0.711)	NA	NA	NA	NA	NA	NA	NA	No	NA	HPRC,HGSVC,1KG-ONT	Yes	NA	NA	NA	NA	NA	NA
chr22:46227138	chr22-46227138-allele401367-309	INS	308	NA	0.12783661119515885,0.01440922190201729,0.0,0.012922465208747515,0.006134969325153374	0.169433	PPARA(0.0035263, 0.711)	PPARA(0.0035263, 0.711)	NA	NA	NA	NA	NA	NA	NA	No	NA	HPRC,HGSVC,1KG-ONT	Yes	NA	NA	NA	NA	NA	NA
chr22:46227138	chr22-46227138-allele401373-311	INS	310	NA	0.0015128593040847202,0.0,0.0,0.0,0.0	0.00234988	PPARA(0.0035263, 0.711)	PPARA(0.0035263, 0.711)	NA	NA	NA	NA	NA	NA	NA	No	NA	HPRC,HGSVC,1KG-ONT	Yes	NA	NA	NA	NA	NA	NA
chr22:46227138	chr22-46227138-allele401368-310	INS	309	NA	0.01664145234493192,0.001440922190201729,0.0,0.003976143141153081,0.0	0.0210043	PPARA(0.0035263, 0.711)	PPARA(0.0035263, 0.711)	NA	NA	NA	NA	NA	NA	NA	No	NA	HPRC,HGSVC,1KG-ONT	Yes	NA	NA	NA	NA	NA	NA
chr22:46276824	chr22-46276824-allele401870-117	INS	116	NA	0.0015128593040847202,0.0,0.0,0.0,0.0	0.00234988	NA	NA	NA	NA	NA	NA	NA	NA	NA	No	NA	HGSVC	No	NA	NA	NA	NA	NA	NA
chr22:46290155	chr22-46290155-allele402026-1	DEL	664	NA	0.0007564296520423601,0.0,0.0,0.0,0.0	0.000918741	NA	NA	NA	NA	NA	NA	NA	NA	NA	No	NA	HGSVC	No	NA	NA	NA	NA	NA	NA
chr22:46290466	chr22-46290466-allele402030-89	INS	88	0.959394	0.283661119515885,0.043227665706051875,0.0,0.02485089463220676,0.03169734151329243	0.324563	NA	NA	NA	NA	NA	NA	NA	NA	NA	No	NA	HPRC,HGSVC,1KG-ONT	Yes	NA	Urine X-22162 levels in chronic kidney disease(TTC38, rs73886794, 2E-95, 0.7794069414650723),X-22162 levels(TTC38, rs73886794, 8E-168, 0.7794069414650723),Metabolite peak levels (QI5745)(TTC38, rs6008552, 2E-198, 0.7887799463052335),Metabolite peak levels (QI5780)(TTC38, rs6008552, 1E-196, 0.7887799463052335),Metabolite peak levels (QI12000)(TTC38, rs57866552, 1E-21, 0.787610392060021),Metabolite peak levels (QI4508)(TTC38, rs57866552, 2E-58, 0.787610392060021),Cerebrospinal fluid metabolite X-22162 levels(TTC38 - GTSE1-DT, rs55832024, 1E-40, 0.7361988755200162),Plasma X-22162 levels in chronic kidney disease(GTSE1-DT, rs7290732, 3E-91, 0.677311873436553),Urinary metabolite levels in chronic kidney disease(GTSE1, rs60032274, 6E-46, 0.7736652020979548)	Benign intracranial hypertension(0.30%, 2.14%, 0.14, [0.02;1.06], 0.033929),Diabetes mellitus without complication(8.06%, 4.48%, 1.87, [1.05;3.32], 0.036536),Displacement of lumbar intervertebral disc without myelopathy(0.60%, 3.70%, 0.16, [0.04;0.68], 0.003085),Diverticular disease(0.90%, 4.09%, 0.21, [0.06;0.72], 0.00527),Eruption(13.73%, 21.44%, 0.58, [0.4;0.85], 0.004883),Helicobacter-associated disease(3.58%, 1.17%, 3.14, [1.17;8.45], 0.025839),Hyperglycemia due to type 2 diabetes mellitus(5.67%, 9.75%, 0.56, [0.32;0.96], 0.039384),Inflamed seborrheic keratosis(3.88%, 0.78%, 5.14, [1.66;15.89], 0.002186),Lumbosacral radiculopathy(1.79%, 4.48%, 0.39, [0.16;0.97], 0.034951),Mixed hyperlipidemia(13.73%, 8.77%, 1.66, [1.07;2.56], 0.030577),Panic disorder without agoraphobia(1.79%, 4.48%, 0.39, [0.16;0.97], 0.034951),Pruritic disorder(2.99%, 6.04%, 0.48, [0.23;0.99], 0.049018),Verruca vulgaris(2.09%, 5.26%, 0.38, [0.17;0.89], 0.020507),Erectile dysfunction(25.00%, 13.08%, 2.22, [1.1;4.47], 0.030545)	NA	NA	NA
chr22:46290478	chr22-46290478-allele402036-86	INS	85	NA	0.0007564296520423601,0.0,0.0,0.0,0.0	0.000918741	NA	NA	NA	NA	NA	NA	NA	NA	NA	No	NA	HPRC,HGSVC,1KG-ONT	Yes	NA	NA	NA	NA	NA	NA
chr22:46290482	chr22-46290482-allele402038-1	DEL	171	NA	0.037821482602118005,0.004322766570605188,0.0,0.0,0.00408997955010225	0.0549351	NA	NA	NA	NA	NA	NA	NA	NA	NA	No	NA	HGSVC,1KG-ONT	No	NA	NA	NA	NA	NA	NA
chr22:46290498	chr22-46290498-allele402041-85	INS	84	NA	0.0015128593040847202,0.0,0.0,0.0,0.0	0.00234988	NA	NA	NA	NA	NA	NA	NA	NA	NA	No	NA	HPRC,HGSVC,1KG-ONT	Yes	NA	NA	NA	NA	NA	NA
chr22:46290501	chr22-46290501-allele402042-1	DEL	142	NA	0.006051437216338881,0.001440922190201729,0.006944444444444444,0.0,0.0	0.00185071	NA	NA	NA	NA	NA	NA	NA	NA	NA	No	NA	HGSVC,1KG-ONT	No	NA	NA	NA	NA	NA	NA
chr22:46290547	chr22-46290547-allele402054-126	INS	125	NA	0.01059001512859304,0.001440922190201729,0.0,0.0,0.0	0.0171373	NA	NA	NA	NA	NA	NA	NA	NA	NA	No	NA	HPRC,HGSVC	Yes	NA	NA	NA	NA	NA	NA
chr22:46290547	chr22-46290547-allele402055-67	INS	66	NA	0.0007564296520423601,0.0,0.0,0.0,0.0	0.000918741	NA	NA	NA	NA	NA	NA	NA	NA	NA	No	NA	HPRC,HGSVC,1KG-ONT	Yes	NA	NA	NA	NA	NA	NA
chr22:46290586	chr22-46290586-allele402062-60	INS	59	NA	0.014372163388804841,0.001440922190201729,0.0,0.0,0.0	0.0240751	NA	NA	NA	NA	NA	NA	NA	NA	NA	No	NA	HGSVC,1KG-ONT	Yes	NA	NA	NA	NA	NA	NA
chr22:46290586	chr22-46290586-allele402061-85	INS	84	NA	0.0022692889561270802,0.0,0.0,0.0,0.0010224948875255625	0.0019853	NA	NA	NA	NA	NA	NA	NA	NA	NA	No	NA	HPRC,HGSVC,1KG-ONT	Yes	NA	NA	NA	NA	NA	NA
chr22:46294251	chr22-46294251-allele402101-1	DEL	332	0.927131	0.3275340393343419,0.04178674351585014,0.0,0.02485089463220676,0.02044989775051125	0.39396	NA	NA	NA	NA	NA	NA	NA	NA	NA	No	NA	HPRC,HGSVC,1KG-ONT	No	NA	Urine X-22162 levels in chronic kidney disease(TTC38, rs73886794, 2E-95, 0.9222762163070921),X-22162 levels(TTC38, rs73886794, 8E-168, 0.9222762163070921),Metabolite peak levels (QI5745)(TTC38, rs6008552, 2E-198, 0.926457327225094),Metabolite peak levels (QI5780)(TTC38, rs6008552, 1E-196, 0.926457327225094),Metabolite peak levels (QI12000)(TTC38, rs57866552, 1E-21, 0.9259891711517813),Metabolite peak levels (QI4508)(TTC38, rs57866552, 2E-58, 0.9259891711517813),Cerebrospinal fluid metabolite X-22162 levels(TTC38 - GTSE1-DT, rs55832024, 1E-40, 0.9733578959261522),Plasma X-22162 levels in chronic kidney disease(GTSE1-DT, rs7290732, 3E-91, 0.8938497650825943),Urinary metabolite levels in chronic kidney disease(GTSE1, rs60032274, 6E-46, 0.9101716980142959)	Acute pancreatitis(3.08%, 0.87%, 3.62, [1.16;11.32], 0.022089),Benign intracranial hypertension(0.26%, 2.40%, 0.11, [0.01;0.82], 0.007987),Benign neoplasm of descending colon(0.51%, 2.40%, 0.21, [0.05;0.96], 0.04534),Benign neoplasm of skin of lower limb(0.26%, 2.18%, 0.12, [0.02;0.91], 0.014146),Benign neoplasm of transverse colon(2.06%, 4.79%, 0.42, [0.18;0.95], 0.039171),Combined form of senile cataract(3.86%, 1.53%, 2.59, [1.05;6.42], 0.048869),Diabetes mellitus without complication(7.97%, 4.14%, 2.01, [1.11;3.61], 0.019573),Displacement of lumbar intervertebral disc without myelopathy(0.51%, 4.14%, 0.12, [0.03;0.52], 0.00054),Gastroesophageal reflux disease(16.97%, 23.53%, 0.66, [0.47;0.93], 0.02111),Heart failure(2.31%, 5.01%, 0.45, [0.21;0.98], 0.046464),Lumbosacral radiculopathy(1.80%, 4.79%, 0.36, [0.15;0.86], 0.021584),Mixed hyperlipidemia(13.37%, 8.50%, 1.66, [1.07;2.58], 0.025794),Peripheral neuritis(4.37%, 7.84%, 0.54, [0.3;0.97], 0.045626),Prolapsed lumbar intervertebral disc(2.57%, 5.66%, 0.44, [0.21;0.92], 0.026902),Erectile dysfunction(24.74%, 12.40%, 2.32, [1.14;4.73], 0.021157)	NA	NA	NA
chr22:46340503	chr22-46340503-allele402571-63	INS	62	NA	0.0007564296520423601,0.0,0.0,0.0,0.0	0.000918741	TRMU(2.8114e-17, 1.276)	TRMU(2.8114e-17, 1.276)	NA	NA	NA	NA	NA	NA	NA	No	NA	HPRC,HGSVC,1KG-ONT	No	NA	NA	NA	NA	NA	NA
chr22:46340503	chr22-46340503-allele402567-94	INS	93	NA	0.00680786686838124,0.0,0.0,0.0,0.0	0.0123139	TRMU(2.8114e-17, 1.276)	TRMU(2.8114e-17, 1.276)	NA	NA	NA	NA	NA	NA	NA	No	NA	No	No	NA	NA	NA	NA	NA	NA
chr22:46340503	chr22-46340503-allele402568-1	DEL	62	NA	0.0030257186081694403,0.010086455331412104,0.0,0.0,0.0	NA	TRMU(2.8114e-17, 1.276)	TRMU(2.8114e-17, 1.276)	NA	NA	NA	NA	NA	NA	NA	No	NA	HPRC	No	NA	NA	NA	NA	NA	NA
chr22:46340560	chr22-46340560-allele402573-63	INS	62	NA	0.11346444780635401,0.005763688760806916,0.0,0.0,0.0	0.187185	TRMU(2.8114e-17, 1.276)	TRMU(2.8114e-17, 1.276)	NA	NA	NA	NA	NA	NA	NA	No	NA	HPRC,HGSVC,1KG-ONT	No	NA	NA	NA	NA	NA	NA
chr22:46340730	chr22-46340730-allele402578-65	INS	64	NA	0.00529500756429652,0.0,0.0,0.0,0.0	0.00947665	TRMU(2.8114e-17, 1.276)	TRMU(2.8114e-17, 1.276)	NA	NA	NA	NA	NA	NA	NA	No	NA	HPRC,HGSVC,1KG-ONT	No	NA	NA	NA	NA	NA	NA
chr22:46355801	chr22-46355801-allele402743-1	DEL	102	NA	0.11497730711043873,0.03602305475504323,0.000992063492063492,0.003976143141153081,0.0	0.147718	TRMU(2.8114e-17, 1.276)	TRMU(2.8114e-17, 1.276)	NA	NA	NA	NA	NA	NA	NA	No	NA	HPRC,HGSVC,1KG-ONT	Yes	NA	NA	NA	NA	NA	NA
chr22:46365885	chr22-46365885-allele402856-1	DEL	60	NA	0.0,0.0,0.0,0.010934393638170975,0.0	0.00142414	CELSR1(3.7951e-10, 0.564)	CELSR1(3.7951e-10, 0.564)	NA	NA	NA	NA	NA	NA	NA	No	NA	1KG-ONT	No	NA	NA	NA	NA	NA	NA
chr22:46365964	chr22-46365964-allele402866-124	INS	123	NA	0.0007564296520423601,0.0,0.0,0.0,0.0	0.000918741	CELSR1(3.7951e-10, 0.564)	CELSR1(3.7951e-10, 0.564)	NA	NA	NA	NA	NA	NA	NA	No	NA	HPRC,HGSVC,1KG-ONT	Yes	NA	NA	NA	NA	NA	NA
chr22:46366005	chr22-46366005-allele402872-95	INS	94	NA	0.1535552193645991,0.03025936599423631,0.000992063492063492,0.04671968190854871,0.011247443762781187	0.147807	CELSR1(3.7951e-10, 0.564)	CELSR1(3.7951e-10, 0.564)	NA	NA	NA	NA	NA	NA	NA	No	NA	HPRC,HGSVC,1KG-ONT	Yes	NA	NA	NA	NA	NA	NA
chr22:46366033	chr22-46366033-allele402881-55	INS	54	NA	0.0007564296520423601,0.0,0.0,0.0,0.0	0.000918741	CELSR1(3.7951e-10, 0.564)	CELSR1(3.7951e-10, 0.564)	NA	NA	NA	NA	NA	NA	NA	No	NA	HPRC,HGSVC	No	NA	NA	NA	NA	NA	NA
chr22:46366229	chr22-46366229-allele402906-175	INS	174	NA	0.0,0.0,0.001984126984126984,0.0,0.0	NA	CELSR1(3.7951e-10, 0.564)	CELSR1(3.7951e-10, 0.564)	NA	NA	NA	NA	NA	NA	NA	No	NA	HPRC,HGSVC	Yes	NA	NA	NA	NA	NA	NA
chr22:46366229	chr22-46366229-allele402909-293	INS	292	NA	0.0015128593040847202,0.0,0.0,0.0,0.0	0.00234988	CELSR1(3.7951e-10, 0.564)	CELSR1(3.7951e-10, 0.564)	NA	NA	NA	NA	NA	NA	NA	No	NA	HPRC,HGSVC,1KG-ONT	Yes	NA	NA	NA	NA	NA	NA
chr22:46366229	chr22-46366229-allele402904-1521	INS	1520	NA	0.009077155824508321,0.0,0.0,0.0,0.0	0.0163862	CELSR1(3.7951e-10, 0.564)	CELSR1(3.7951e-10, 0.564)	NA	NA	NA	NA	NA	NA	NA	No	NA	HPRC,HGSVC,1KG-ONT	No	NA	NA	NA	NA	NA	NA
chr22:46366230	chr22-46366230-allele402912-2248	INS	2247	NA	0.0007564296520423601,0.0,0.0,0.0,0.0	0.000918741	CELSR1(3.7951e-10, 0.564)	CELSR1(3.7951e-10, 0.564)	NA	NA	NA	NA	NA	NA	NA	No	NA	HPRC,HGSVC,1KG-ONT	No	NA	NA	NA	NA	NA	NA
chr22:46366230	chr22-46366230-allele402913-3000	INS	2999	NA	0.0,0.0,0.007936507936507936,0.0,0.0	0.000963133	CELSR1(3.7951e-10, 0.564)	CELSR1(3.7951e-10, 0.564)	NA	NA	NA	NA	NA	NA	NA	No	NA	HPRC,HGSVC,1KG-ONT	No	NA	NA	NA	NA	NA	NA
chr22:46366239	chr22-46366239-allele402921-2745	INS	2744	NA	0.0007564296520423601,0.0,0.0,0.0,0.0	0.000918741	CELSR1(3.7951e-10, 0.564)	CELSR1(3.7951e-10, 0.564)	NA	NA	NA	NA	NA	NA	NA	No	NA	HPRC,HGSVC,1KG-ONT	No	NA	NA	NA	NA	NA	NA
chr22:46366239	chr22-46366239-allele402920-3991	INS	3990	NA	0.0022692889561270802,0.0,0.002976190476190476,0.0,0.0	0.000371588	CELSR1(3.7951e-10, 0.564)	CELSR1(3.7951e-10, 0.564)	NA	NA	NA	NA	NA	NA	NA	No	NA	HPRC,HGSVC,1KG-ONT	No	NA	NA	NA	NA	NA	NA
chr22:46366242	chr22-46366242-allele402930-2921	INS	2920	NA	0.0,0.0,0.0,0.0,0.0010224948875255625	NA	CELSR1(3.7951e-10, 0.564)	CELSR1(3.7951e-10, 0.564)	NA	NA	NA	NA	NA	NA	NA	No	NA	HPRC,HGSVC,1KG-ONT	No	NA	NA	NA	NA	NA	NA
chr22:46366242	chr22-46366242-allele402923-3816	INS	3815	NA	0.0007564296520423601,0.011527377521613832,0.0,0.011928429423459244,0.002044989775051125	0.0024563	CELSR1(3.7951e-10, 0.564)	CELSR1(3.7951e-10, 0.564)	NA	NA	NA	NA	NA	NA	NA	No	NA	HPRC,HGSVC,1KG-ONT	No	NA	NA	NA	NA	NA	NA
chr22:46366242	chr22-46366242-allele402941-2047	INS	2046	NA	0.0,0.001440922190201729,0.0,0.0,0.0	NA	CELSR1(3.7951e-10, 0.564)	CELSR1(3.7951e-10, 0.564)	NA	NA	NA	NA	NA	NA	NA	No	NA	HPRC,HGSVC,1KG-ONT	No	NA	NA	NA	NA	NA	NA
chr22:46366242	chr22-46366242-allele402927-4140	INS	4139	NA	0.0015128593040847202,0.0,0.0,0.004970178926441352,0.0	NA	CELSR1(3.7951e-10, 0.564)	CELSR1(3.7951e-10, 0.564)	NA	NA	NA	NA	NA	NA	NA	No	NA	HPRC,HGSVC,1KG-ONT	No	NA	NA	NA	NA	NA	NA
chr22:46366242	chr22-46366242-allele402937-1612	INS	1611	NA	0.007564296520423601,0.01585014409221902,0.0,0.0009940357852882703,0.0	0.00156243	CELSR1(3.7951e-10, 0.564)	CELSR1(3.7951e-10, 0.564)	NA	NA	NA	NA	NA	NA	NA	No	NA	HPRC,HGSVC,1KG-ONT	No	NA	NA	NA	NA	NA	NA
chr22:46366242	chr22-46366242-allele402926-445	INS	444	NA	0.0007564296520423601,0.0,0.0,0.0,0.0	0.000918741	CELSR1(3.7951e-10, 0.564)	CELSR1(3.7951e-10, 0.564)	NA	NA	NA	NA	NA	NA	NA	No	NA	HPRC,HGSVC,1KG-ONT	Yes	NA	NA	NA	NA	NA	NA
chr22:46366247	chr22-46366247-allele402974-66	INS	65	NA	0.0007564296520423601,0.010086455331412104,0.0,0.0,0.0	NA	CELSR1(3.7951e-10, 0.564)	CELSR1(3.7951e-10, 0.564)	NA	NA	NA	NA	NA	NA	NA	No	NA	HPRC,HGSVC,1KG-ONT	Yes	NA	NA	NA	NA	NA	NA
chr22:46366247	chr22-46366247-allele402962-2422	INS	2421	NA	0.0007564296520423601,0.0,0.0,0.0,0.0	0.000918741	CELSR1(3.7951e-10, 0.564)	CELSR1(3.7951e-10, 0.564)	NA	NA	NA	NA	NA	NA	NA	No	NA	HPRC,HGSVC,1KG-ONT	No	NA	NA	NA	NA	NA	NA
chr22:46366247	chr22-46366247-allele402953-126	INS	125	NA	0.02118003025718608,0.008645533141210375,0.0,0.004970178926441352,0.0010224948875255625	0.0195325	CELSR1(3.7951e-10, 0.564)	CELSR1(3.7951e-10, 0.564)	NA	NA	NA	NA	NA	NA	NA	No	NA	HPRC,HGSVC,1KG-ONT	Yes	NA	NA	NA	NA	NA	NA
chr22:46366247	chr22-46366247-allele402967-254	INS	253	NA	0.012102874432677761,0.0,0.0,0.0,0.0	0.0221846	CELSR1(3.7951e-10, 0.564)	CELSR1(3.7951e-10, 0.564)	NA	NA	NA	NA	NA	NA	NA	No	NA	HPRC,HGSVC,1KG-ONT	Yes	NA	NA	NA	NA	NA	NA
chr22:46366247	chr22-46366247-allele402956-219	INS	218	NA	0.0007564296520423601,0.0,0.0,0.0,0.0	0.000918741	CELSR1(3.7951e-10, 0.564)	CELSR1(3.7951e-10, 0.564)	NA	NA	NA	NA	NA	NA	NA	No	NA	HPRC,HGSVC,1KG-ONT	Yes	NA	NA	NA	NA	NA	NA
chr22:46366247	chr22-46366247-allele402946-307	INS	306	NA	0.0015128593040847202,0.0,0.0,0.0,0.0	0.00234988	CELSR1(3.7951e-10, 0.564)	CELSR1(3.7951e-10, 0.564)	NA	NA	NA	NA	NA	NA	NA	No	NA	HPRC,HGSVC,1KG-ONT	Yes	NA	NA	NA	NA	NA	NA
chr22:46366247	chr22-46366247-allele402954-1649	INS	1648	NA	0.0007564296520423601,0.0,0.0,0.0,0.0	0.000918741	CELSR1(3.7951e-10, 0.564)	CELSR1(3.7951e-10, 0.564)	NA	NA	NA	NA	NA	NA	NA	No	NA	HPRC,HGSVC,1KG-ONT	No	NA	NA	NA	NA	NA	NA
chr22:46366247	chr22-46366247-allele402973-583	INS	582	NA	0.0022692889561270802,0.0,0.0,0.0,0.0	0.00377908	CELSR1(3.7951e-10, 0.564)	CELSR1(3.7951e-10, 0.564)	NA	NA	NA	NA	NA	NA	NA	No	NA	HPRC,HGSVC,1KG-ONT	Yes	NA	NA	NA	NA	NA	NA
chr22:46366247	chr22-46366247-allele402951-1577	INS	1576	NA	0.0,0.001440922190201729,0.0,0.004970178926441352,0.0	0.000593574	CELSR1(3.7951e-10, 0.564)	CELSR1(3.7951e-10, 0.564)	NA	NA	NA	NA	NA	NA	NA	No	NA	HPRC,HGSVC,1KG-ONT	No	NA	NA	NA	NA	NA	NA
chr22:46366247	chr22-46366247-allele402957-236	INS	235	NA	0.00529500756429652,0.0,0.0,0.0,0.0010224948875255625	0.00736694	CELSR1(3.7951e-10, 0.564)	CELSR1(3.7951e-10, 0.564)	NA	NA	NA	NA	NA	NA	NA	No	NA	HPRC,HGSVC,1KG-ONT	Yes	NA	NA	NA	NA	NA	NA
chr22:46366247	chr22-46366247-allele402960-1388	INS	1387	NA	0.0,0.0,0.001984126984126984,0.0,0.0	NA	CELSR1(3.7951e-10, 0.564)	CELSR1(3.7951e-10, 0.564)	NA	NA	NA	NA	NA	NA	NA	No	NA	HPRC,HGSVC,1KG-ONT	No	NA	NA	NA	NA	NA	NA
chr22:46366247	chr22-46366247-allele402961-1472	INS	1471	NA	0.028744326777609682,0.0,0.0,0.0,0.0	0.0525091	CELSR1(3.7951e-10, 0.564)	CELSR1(3.7951e-10, 0.564)	NA	NA	NA	NA	NA	NA	NA	No	NA	HPRC,HGSVC,1KG-ONT	No	NA	NA	NA	NA	NA	NA
chr22:46366247	chr22-46366247-allele402959-994	INS	993	NA	0.0,0.0,0.0,0.0009940357852882703,0.0	NA	CELSR1(3.7951e-10, 0.564)	CELSR1(3.7951e-10, 0.564)	NA	NA	NA	NA	NA	NA	NA	No	NA	HPRC,HGSVC	Yes	NA	NA	NA	NA	NA	NA
chr22:46366247	chr22-46366247-allele402948-457	INS	456	NA	0.0030257186081694403,0.0,0.0,0.0,0.0	0.00520636	CELSR1(3.7951e-10, 0.564)	CELSR1(3.7951e-10, 0.564)	NA	NA	NA	NA	NA	NA	NA	No	NA	HPRC,HGSVC,1KG-ONT	Yes	NA	NA	NA	NA	NA	NA
chr22:46366247	chr22-46366247-allele402964-107	INS	106	NA	0.0030257186081694403,0.011527377521613832,0.0,0.0,0.0	NA	CELSR1(3.7951e-10, 0.564)	CELSR1(3.7951e-10, 0.564)	NA	NA	NA	NA	NA	NA	NA	No	NA	HPRC,HGSVC,1KG-ONT	Yes	NA	NA	NA	NA	NA	NA
chr22:46366247	chr22-46366247-allele402963-1875	INS	1874	NA	0.00832072617246596,0.0,0.0,0.007952286282306162,0.0	0.00442652	CELSR1(3.7951e-10, 0.564)	CELSR1(3.7951e-10, 0.564)	NA	NA	NA	NA	NA	NA	NA	No	NA	HPRC,HGSVC,1KG-ONT	No	NA	NA	NA	NA	NA	NA
chr22:46366248	chr22-46366248-allele402975-737	INS	736	NA	0.0045385779122541605,0.004322766570605188,0.0,0.0,0.0	0.00334747	CELSR1(3.7951e-10, 0.564)	CELSR1(3.7951e-10, 0.564)	NA	NA	NA	NA	NA	NA	NA	No	NA	HPRC,HGSVC,1KG-ONT	Yes	NA	NA	NA	NA	NA	NA
chr22:46366249	chr22-46366249-allele402978-563	INS	562	NA	0.0,0.0,0.000992063492063492,0.0,0.0	NA	CELSR1(3.7951e-10, 0.564)	CELSR1(3.7951e-10, 0.564)	NA	NA	NA	NA	NA	NA	NA	No	NA	HPRC,HGSVC,1KG-ONT	Yes	NA	NA	NA	NA	NA	NA
chr22:46366250	chr22-46366250-allele402982-1003	INS	1002	NA	0.00529500756429652,0.001440922190201729,0.003968253968253968,0.0,0.0	0.00272776	CELSR1(3.7951e-10, 0.564)	CELSR1(3.7951e-10, 0.564)	NA	NA	NA	NA	NA	NA	NA	No	NA	HPRC,HGSVC	Yes	NA	NA	NA	NA	NA	NA
chr22:46366250	chr22-46366250-allele402988-87	INS	86	NA	0.0022692889561270802,0.0,0.0,0.0,0.0	0.00377908	CELSR1(3.7951e-10, 0.564)	CELSR1(3.7951e-10, 0.564)	NA	NA	NA	NA	NA	NA	NA	No	NA	HPRC,HGSVC,1KG-ONT	Yes	NA	NA	NA	NA	NA	NA
chr22:46366250	chr22-46366250-allele402981-939	INS	938	NA	0.0037821482602118004,0.002881844380403458,0.0,0.0,0.0	0.00324023	CELSR1(3.7951e-10, 0.564)	CELSR1(3.7951e-10, 0.564)	NA	NA	NA	NA	NA	NA	NA	No	NA	HPRC,HGSVC	Yes	NA	NA	NA	NA	NA	NA
chr22:46366250	chr22-46366250-allele402980-70	INS	69	NA	0.00529500756429652,0.0,0.0,0.004970178926441352,0.0	0.00272776	CELSR1(3.7951e-10, 0.564)	CELSR1(3.7951e-10, 0.564)	NA	NA	NA	NA	NA	NA	NA	No	NA	HPRC,HGSVC,1KG-ONT	Yes	NA	NA	NA	NA	NA	NA
chr22:46366250	chr22-46366250-allele402986-981	INS	980	NA	0.0,0.0,0.008928571428571428,0.0,0.0	0.0010336	CELSR1(3.7951e-10, 0.564)	CELSR1(3.7951e-10, 0.564)	NA	NA	NA	NA	NA	NA	NA	No	NA	HPRC,HGSVC	Yes	NA	NA	NA	NA	NA	NA
chr22:46366250	chr22-46366250-allele402989-103	INS	102	NA	0.0015128593040847202,0.0,0.0,0.0,0.0	0.00234988	CELSR1(3.7951e-10, 0.564)	CELSR1(3.7951e-10, 0.564)	NA	NA	NA	NA	NA	NA	NA	No	NA	HPRC,HGSVC,1KG-ONT	Yes	NA	NA	NA	NA	NA	NA
chr22:46366250	chr22-46366250-allele402985-889	INS	888	NA	0.009833585476550681,0.0,0.0,0.0,0.0	0.0178876	CELSR1(3.7951e-10, 0.564)	CELSR1(3.7951e-10, 0.564)	NA	NA	NA	NA	NA	NA	NA	No	NA	HPRC,HGSVC	Yes	NA	NA	NA	NA	NA	NA
chr22:46366254	chr22-46366254-allele402990-757	INS	756	NA	0.22995461422087746,0.15129682997118155,0.2013888888888889,0.1172962226640159,0.1523517382413088	0.0181288	CELSR1(3.7951e-10, 0.564)	CELSR1(3.7951e-10, 0.564)	NA	NA	NA	NA	NA	NA	NA	No	NA	HPRC,HGSVC,1KG-ONT	Yes	NA	NA	NA	NA	NA	NA
chr22:46366255	chr22-46366255-allele403053-1609	INS	1608	NA	0.0007564296520423601,0.002881844380403458,0.0,0.0,0.0	NA	CELSR1(3.7951e-10, 0.564)	CELSR1(3.7951e-10, 0.564)	NA	NA	NA	NA	NA	NA	NA	No	NA	HPRC,HGSVC,1KG-ONT	No	NA	NA	NA	NA	NA	NA
chr22:46366255	chr22-46366255-allele403058-1739	INS	1738	NA	0.0022692889561270802,0.0,0.0,0.0,0.0	0.00377908	CELSR1(3.7951e-10, 0.564)	CELSR1(3.7951e-10, 0.564)	NA	NA	NA	NA	NA	NA	NA	No	NA	HPRC,HGSVC,1KG-ONT	No	NA	NA	NA	NA	NA	NA
chr22:46366255	chr22-46366255-allele403056-2638	INS	2637	NA	0.0,0.0,0.000992063492063492,0.0,0.0	NA	CELSR1(3.7951e-10, 0.564)	CELSR1(3.7951e-10, 0.564)	NA	NA	NA	NA	NA	NA	NA	No	NA	HPRC,HGSVC,1KG-ONT	No	NA	NA	NA	NA	NA	NA
chr22:46366255	chr22-46366255-allele403031-684	INS	683	NA	0.0015128593040847202,0.0,0.0,0.0,0.0	0.00234988	CELSR1(3.7951e-10, 0.564)	CELSR1(3.7951e-10, 0.564)	NA	NA	NA	NA	NA	NA	NA	No	NA	HPRC,HGSVC,1KG-ONT	Yes	NA	NA	NA	NA	NA	NA
chr22:46366255	chr22-46366255-allele403072-106	INS	105	NA	0.0022692889561270802,0.0,0.0,0.02186878727634195,0.03783231083844581	0.0069789	CELSR1(3.7951e-10, 0.564)	CELSR1(3.7951e-10, 0.564)	NA	NA	NA	NA	NA	NA	NA	No	NA	HPRC,HGSVC,1KG-ONT	Yes	NA	NA	NA	NA	NA	NA
chr22:46366255	chr22-46366255-allele403000-2051	INS	2050	NA	0.007564296520423601,0.0,0.0,0.0,0.0	0.0137297	CELSR1(3.7951e-10, 0.564)	CELSR1(3.7951e-10, 0.564)	NA	NA	NA	NA	NA	NA	NA	No	NA	HPRC,HGSVC,1KG-ONT	No	NA	NA	NA	NA	NA	NA
chr22:46366255	chr22-46366255-allele403079-176	INS	175	NA	0.0,0.005763688760806916,0.0,0.0,0.0	0.000224143	CELSR1(3.7951e-10, 0.564)	CELSR1(3.7951e-10, 0.564)	NA	NA	NA	NA	NA	NA	NA	No	NA	HPRC,HGSVC	Yes	NA	NA	NA	NA	NA	NA
chr22:46366255	chr22-46366255-allele403052-1675	INS	1674	NA	0.0015128593040847202,0.0,0.0,0.0,0.0	0.00234988	CELSR1(3.7951e-10, 0.564)	CELSR1(3.7951e-10, 0.564)	NA	NA	NA	NA	NA	NA	NA	No	NA	HPRC,HGSVC,1KG-ONT	No	NA	NA	NA	NA	NA	NA
chr22:46366255	chr22-46366255-allele403023-1810	INS	1809	NA	0.0007564296520423601,0.0,0.0,0.0,0.0	0.000918741	CELSR1(3.7951e-10, 0.564)	CELSR1(3.7951e-10, 0.564)	NA	NA	NA	NA	NA	NA	NA	No	NA	HPRC,HGSVC,1KG-ONT	No	NA	NA	NA	NA	NA	NA
chr22:46366255	chr22-46366255-allele402995-115	INS	114	NA	0.0,0.010086455331412104,0.0,0.0,0.05112474437627812	0.00975003	CELSR1(3.7951e-10, 0.564)	CELSR1(3.7951e-10, 0.564)	NA	NA	NA	NA	NA	NA	NA	No	NA	HPRC,HGSVC,1KG-ONT	Yes	NA	NA	NA	NA	NA	NA
chr22:46366255	chr22-46366255-allele402991-87	INS	86	NA	0.015128593040847202,0.0,0.0,0.0009940357852882703,0.0	0.0255203	CELSR1(3.7951e-10, 0.564)	CELSR1(3.7951e-10, 0.564)	NA	NA	NA	NA	NA	NA	NA	No	NA	HPRC,HGSVC,1KG-ONT	Yes	NA	NA	NA	NA	NA	NA
chr22:46366255	chr22-46366255-allele403009-929	INS	928	NA	0.0015128593040847202,0.0,0.0,0.0,0.0	0.00234988	CELSR1(3.7951e-10, 0.564)	CELSR1(3.7951e-10, 0.564)	NA	NA	NA	NA	NA	NA	NA	No	NA	HPRC,HGSVC	Yes	NA	NA	NA	NA	NA	NA
chr22:46366255	chr22-46366255-allele403013-1567	INS	1566	NA	0.00529500756429652,0.0,0.0,0.0,0.0	0.00947665	CELSR1(3.7951e-10, 0.564)	CELSR1(3.7951e-10, 0.564)	NA	NA	NA	NA	NA	NA	NA	No	NA	HPRC,HGSVC,1KG-ONT	No	NA	NA	NA	NA	NA	NA
chr22:46366255	chr22-46366255-allele403034-717	INS	716	NA	0.0015128593040847202,0.0,0.0,0.0,0.0	0.00234988	CELSR1(3.7951e-10, 0.564)	CELSR1(3.7951e-10, 0.564)	NA	NA	NA	NA	NA	NA	NA	No	NA	HPRC,HGSVC,1KG-ONT	Yes	NA	NA	NA	NA	NA	NA
chr22:46366255	chr22-46366255-allele403045-146	INS	145	NA	0.0,0.0,0.000992063492063492,0.002982107355864811,0.0	0.000224143	CELSR1(3.7951e-10, 0.564)	CELSR1(3.7951e-10, 0.564)	NA	NA	NA	NA	NA	NA	NA	No	NA	HPRC,HGSVC,1KG-ONT	Yes	NA	NA	NA	NA	NA	NA
chr22:46366255	chr22-46366255-allele403021-643	INS	642	NA	0.012859304084720122,0.0,0.0,0.0,0.0	0.0235872	CELSR1(3.7951e-10, 0.564)	CELSR1(3.7951e-10, 0.564)	NA	NA	NA	NA	NA	NA	NA	No	NA	HPRC,HGSVC,1KG-ONT	Yes	NA	NA	NA	NA	NA	NA
chr22:46366255	chr22-46366255-allele403047-737	INS	736	NA	0.0007564296520423601,0.0,0.0,0.0,0.0	0.000918741	CELSR1(3.7951e-10, 0.564)	CELSR1(3.7951e-10, 0.564)	NA	NA	NA	NA	NA	NA	NA	No	NA	HPRC,HGSVC,1KG-ONT	Yes	NA	NA	NA	NA	NA	NA
chr22:46366255	chr22-46366255-allele403062-1696	INS	1695	NA	0.0037821482602118004,0.0,0.0,0.006958250497017893,0.003067484662576687	NA	CELSR1(3.7951e-10, 0.564)	CELSR1(3.7951e-10, 0.564)	NA	NA	NA	NA	NA	NA	NA	No	NA	HPRC,HGSVC,1KG-ONT	No	NA	NA	NA	NA	NA	NA
chr22:46366255	chr22-46366255-allele403012-598	INS	597	NA	0.0007564296520423601,0.0,0.0,0.0,0.0	0.000918741	CELSR1(3.7951e-10, 0.564)	CELSR1(3.7951e-10, 0.564)	NA	NA	NA	NA	NA	NA	NA	No	NA	HPRC,HGSVC,1KG-ONT	Yes	NA	NA	NA	NA	NA	NA
chr22:46366255	chr22-46366255-allele403040-4633	INS	4632	NA	0.0,0.0,0.010912698412698412,0.0,0.0	0.00142414	CELSR1(3.7951e-10, 0.564)	CELSR1(3.7951e-10, 0.564)	NA	NA	NA	NA	NA	NA	NA	No	NA	HPRC,HGSVC,1KG-ONT	No	NA	NA	NA	NA	NA	NA
chr22:46366255	chr22-46366255-allele402994-1947	INS	1946	NA	0.00832072617246596,0.0,0.0,0.0,0.0	0.0151436	CELSR1(3.7951e-10, 0.564)	CELSR1(3.7951e-10, 0.564)	NA	NA	NA	NA	NA	NA	NA	No	NA	HPRC,HGSVC,1KG-ONT	No	NA	NA	NA	NA	NA	NA
chr22:46366255	chr22-46366255-allele403026-871	INS	870	NA	0.0045385779122541605,0.0,0.0,0.0,0.0	0.00805514	CELSR1(3.7951e-10, 0.564)	CELSR1(3.7951e-10, 0.564)	NA	NA	NA	NA	NA	NA	NA	No	NA	HPRC,HGSVC	Yes	NA	NA	NA	NA	NA	NA
chr22:46366255	chr22-46366255-allele403069-1510	INS	1509	NA	0.0007564296520423601,0.0,0.0,0.0,0.0	0.000918741	CELSR1(3.7951e-10, 0.564)	CELSR1(3.7951e-10, 0.564)	NA	NA	NA	NA	NA	NA	NA	No	NA	HPRC,HGSVC,1KG-ONT	No	NA	NA	NA	NA	NA	NA
chr22:46366255	chr22-46366255-allele403016-452	INS	451	NA	0.00680786686838124,0.0,0.0,0.0,0.0	0.0123139	CELSR1(3.7951e-10, 0.564)	CELSR1(3.7951e-10, 0.564)	NA	NA	NA	NA	NA	NA	NA	No	NA	HPRC,HGSVC,1KG-ONT	Yes	NA	NA	NA	NA	NA	NA
chr22:46366255	chr22-46366255-allele403030-123	INS	122	NA	0.0037821482602118004,0.005763688760806916,0.0,0.004970178926441352,0.010224948875255624	NA	CELSR1(3.7951e-10, 0.564)	CELSR1(3.7951e-10, 0.564)	NA	NA	NA	NA	NA	NA	NA	No	NA	HPRC,HGSVC,1KG-ONT	Yes	NA	NA	NA	NA	NA	NA
chr22:46366255	chr22-46366255-allele403003-335	INS	334	NA	0.0,0.0,0.0,0.0,0.005112474437627812	0.000408842	CELSR1(3.7951e-10, 0.564)	CELSR1(3.7951e-10, 0.564)	NA	NA	NA	NA	NA	NA	NA	No	NA	HPRC,HGSVC,1KG-ONT	Yes	NA	NA	NA	NA	NA	NA
chr22:46366255	chr22-46366255-allele403029-178	INS	177	NA	0.0015128593040847202,0.005763688760806916,0.0,0.0,0.0	NA	CELSR1(3.7951e-10, 0.564)	CELSR1(3.7951e-10, 0.564)	NA	NA	NA	NA	NA	NA	NA	No	NA	HPRC,HGSVC,1KG-ONT	Yes	NA	NA	NA	NA	NA	NA
chr22:46366255	chr22-46366255-allele403067-3252	INS	3251	NA	0.0007564296520423601,0.0,0.0,0.0,0.0	0.000918741	CELSR1(3.7951e-10, 0.564)	CELSR1(3.7951e-10, 0.564)	NA	NA	NA	NA	NA	NA	NA	No	NA	HPRC,HGSVC,1KG-ONT	No	NA	NA	NA	NA	NA	NA
chr22:46366255	chr22-46366255-allele403039-1155	INS	1154	NA	0.01059001512859304,0.0,0.0,0.0,0.0	0.0193014	CELSR1(3.7951e-10, 0.564)	CELSR1(3.7951e-10, 0.564)	NA	NA	NA	NA	NA	NA	NA	No	NA	HPRC,HGSVC,1KG-ONT	No	NA	NA	NA	NA	NA	NA
chr22:46366255	chr22-46366255-allele402993-155	INS	154	NA	0.0007564296520423601,0.0,0.0,0.0,0.0	0.000918741	CELSR1(3.7951e-10, 0.564)	CELSR1(3.7951e-10, 0.564)	NA	NA	NA	NA	NA	NA	NA	No	NA	HPRC,HGSVC	Yes	NA	NA	NA	NA	NA	NA
chr22:46366255	chr22-46366255-allele403050-3855	INS	3854	NA	0.0,0.0,0.000992063492063492,0.0,0.0	NA	CELSR1(3.7951e-10, 0.564)	CELSR1(3.7951e-10, 0.564)	NA	NA	NA	NA	NA	NA	NA	No	NA	HPRC,HGSVC,1KG-ONT	No	NA	NA	NA	NA	NA	NA
chr22:46366255	chr22-46366255-allele403064-1524	INS	1523	NA	0.0037821482602118004,0.0,0.0,0.0019880715705765406,0.0	0.00324023	CELSR1(3.7951e-10, 0.564)	CELSR1(3.7951e-10, 0.564)	NA	NA	NA	NA	NA	NA	NA	No	NA	HPRC,HGSVC,1KG-ONT	No	NA	NA	NA	NA	NA	NA
chr22:46366255	chr22-46366255-allele403043-693	INS	692	NA	0.01059001512859304,0.002881844380403458,0.0,0.0,0.0	0.0151339	CELSR1(3.7951e-10, 0.564)	CELSR1(3.7951e-10, 0.564)	NA	NA	NA	NA	NA	NA	NA	No	NA	HPRC,HGSVC,1KG-ONT	Yes	NA	NA	NA	NA	NA	NA
chr22:46366255	chr22-46366255-allele403066-5183	INS	5182	NA	0.0,0.002881844380403458,0.0,0.0,0.0	NA	CELSR1(3.7951e-10, 0.564)	CELSR1(3.7951e-10, 0.564)	NA	NA	NA	NA	NA	NA	NA	No	NA	HPRC,HGSVC,1KG-ONT	No	NA	NA	NA	NA	NA	NA
chr22:46366255	chr22-46366255-allele403044-1660	INS	1659	NA	0.0022692889561270802,0.0,0.0,0.0,0.0	0.00377908	CELSR1(3.7951e-10, 0.564)	CELSR1(3.7951e-10, 0.564)	NA	NA	NA	NA	NA	NA	NA	No	NA	HPRC,HGSVC,1KG-ONT	No	NA	NA	NA	NA	NA	NA
chr22:46366255	chr22-46366255-allele402992-106	INS	105	NA	0.11270801815431165,0.4668587896253602,0.5525793650793651,0.532803180914513,0.4938650306748466	0.277972	CELSR1(3.7951e-10, 0.564)	CELSR1(3.7951e-10, 0.564)	NA	NA	NA	NA	NA	NA	NA	No	NA	HPRC,HGSVC,1KG-ONT	Yes	NA	NA	NA	NA	NA	NA
chr22:46366255	chr22-46366255-allele403046-914	INS	913	NA	0.006051437216338881,0.0,0.0,0.0,0.0	0.0108963	CELSR1(3.7951e-10, 0.564)	CELSR1(3.7951e-10, 0.564)	NA	NA	NA	NA	NA	NA	NA	No	NA	HPRC,HGSVC	Yes	NA	NA	NA	NA	NA	NA
chr22:46366255	chr22-46366255-allele403033-107	INS	106	NA	0.04084720121028744,0.15273775216138327,0.18253968253968253,0.14314115308151093,0.1523517382413088	0.0591306	CELSR1(3.7951e-10, 0.564)	CELSR1(3.7951e-10, 0.564)	NA	NA	NA	NA	NA	NA	NA	No	NA	HPRC,HGSVC,1KG-ONT	Yes	NA	NA	NA	NA	NA	NA
chr22:46366255	chr22-46366255-allele403055-2321	INS	2320	NA	0.00529500756429652,0.001440922190201729,0.0,0.0,0.0	0.00736694	CELSR1(3.7951e-10, 0.564)	CELSR1(3.7951e-10, 0.564)	NA	NA	NA	NA	NA	NA	NA	No	NA	HPRC,HGSVC,1KG-ONT	No	NA	NA	NA	NA	NA	NA
chr22:46366255	chr22-46366255-allele403004-1736	INS	1735	NA	0.00529500756429652,0.005763688760806916,0.00992063492063492,0.0,0.00408997955010225	NA	CELSR1(3.7951e-10, 0.564)	CELSR1(3.7951e-10, 0.564)	NA	NA	NA	NA	NA	NA	NA	No	NA	HPRC,HGSVC,1KG-ONT	No	NA	NA	NA	NA	NA	NA
chr22:46366255	chr22-46366255-allele403075-89	INS	88	NA	0.0,0.0,0.030753968253968252,0.0,0.0	0.00495644	CELSR1(3.7951e-10, 0.564)	CELSR1(3.7951e-10, 0.564)	NA	NA	NA	NA	NA	NA	NA	No	NA	HPRC,HGSVC,1KG-ONT	Yes	NA	NA	NA	NA	NA	NA
chr22:46366255	chr22-46366255-allele403019-1756	INS	1755	NA	0.0022692889561270802,0.0,0.0,0.0,0.0	0.00377908	CELSR1(3.7951e-10, 0.564)	CELSR1(3.7951e-10, 0.564)	NA	NA	NA	NA	NA	NA	NA	No	NA	HPRC,HGSVC,1KG-ONT	No	NA	NA	NA	NA	NA	NA
chr22:46366255	chr22-46366255-allele403057-2199	INS	2198	NA	0.00680786686838124,0.0,0.0,0.0,0.0	0.0122007	CELSR1(3.7951e-10, 0.564)	CELSR1(3.7951e-10, 0.564)	NA	NA	NA	NA	NA	NA	NA	No	NA	HPRC,HGSVC,1KG-ONT	No	NA	NA	NA	NA	NA	NA
chr22:46366255	chr22-46366255-allele403081-105	INS	104	NA	0.0,0.0,0.0,0.0009940357852882703,0.0	NA	CELSR1(3.7951e-10, 0.564)	CELSR1(3.7951e-10, 0.564)	NA	NA	NA	NA	NA	NA	NA	No	NA	HPRC,HGSVC,1KG-ONT	Yes	NA	NA	NA	NA	NA	NA
chr22:46366255	chr22-46366255-allele403042-1191	INS	1190	NA	0.006051437216338881,0.001440922190201729,0.0,0.0,0.0	0.00875367	CELSR1(3.7951e-10, 0.564)	CELSR1(3.7951e-10, 0.564)	NA	NA	NA	NA	NA	NA	NA	No	NA	HPRC,HGSVC,1KG-ONT	No	NA	NA	NA	NA	NA	NA
chr22:46366255	chr22-46366255-allele403027-426	INS	425	NA	0.0007564296520423601,0.0,0.0,0.0,0.0	0.000918741	CELSR1(3.7951e-10, 0.564)	CELSR1(3.7951e-10, 0.564)	NA	NA	NA	NA	NA	NA	NA	No	NA	HPRC,HGSVC,1KG-ONT	Yes	NA	NA	NA	NA	NA	NA
chr22:46366255	chr22-46366255-allele403011-772	INS	771	NA	0.0007564296520423601,0.0,0.0,0.0,0.0	0.000918741	CELSR1(3.7951e-10, 0.564)	CELSR1(3.7951e-10, 0.564)	NA	NA	NA	NA	NA	NA	NA	No	NA	HPRC,HGSVC,1KG-ONT	Yes	NA	NA	NA	NA	NA	NA
chr22:46366255	chr22-46366255-allele403035-776	INS	775	NA	0.0030257186081694403,0.0,0.0,0.0,0.0010224948875255625	0.00328379	CELSR1(3.7951e-10, 0.564)	CELSR1(3.7951e-10, 0.564)	NA	NA	NA	NA	NA	NA	NA	No	NA	HPRC,HGSVC,1KG-ONT	Yes	NA	NA	NA	NA	NA	NA
chr22:46366255	chr22-46366255-allele403020-850	INS	849	NA	0.007564296520423601,0.005763688760806916,0.0,0.018886679920477135,0.0	NA	CELSR1(3.7951e-10, 0.564)	CELSR1(3.7951e-10, 0.564)	NA	NA	NA	NA	NA	NA	NA	No	NA	HPRC,HGSVC,1KG-ONT	Yes	NA	NA	NA	NA	NA	NA
chr22:46366255	chr22-46366255-allele403005-1068	INS	1067	NA	0.00529500756429652,0.0,0.0,0.0,0.0	0.00947665	CELSR1(3.7951e-10, 0.564)	CELSR1(3.7951e-10, 0.564)	NA	NA	NA	NA	NA	NA	NA	No	NA	HPRC,HGSVC,1KG-ONT	No	NA	NA	NA	NA	NA	NA
chr22:46366255	chr22-46366255-allele403041-1334	INS	1333	NA	0.0,0.0,0.0,0.0,0.003067484662576687	3.94758e-05	CELSR1(3.7951e-10, 0.564)	CELSR1(3.7951e-10, 0.564)	NA	NA	NA	NA	NA	NA	NA	No	NA	HPRC,HGSVC,1KG-ONT	No	NA	NA	NA	NA	NA	NA
chr22:46366255	chr22-46366255-allele403059-1011	INS	1010	NA	0.0007564296520423601,0.001440922190201729,0.0,0.0,0.0	NA	CELSR1(3.7951e-10, 0.564)	CELSR1(3.7951e-10, 0.564)	NA	NA	NA	NA	NA	NA	NA	No	NA	HPRC,HGSVC	Yes	NA	NA	NA	NA	NA	NA
chr22:46366255	chr22-46366255-allele403068-3066	INS	3065	NA	0.0,0.002881844380403458,0.0,0.0,0.0	NA	CELSR1(3.7951e-10, 0.564)	CELSR1(3.7951e-10, 0.564)	NA	NA	NA	NA	NA	NA	NA	No	NA	HPRC,HGSVC,1KG-ONT	No	NA	NA	NA	NA	NA	NA
chr22:46366255	chr22-46366255-allele403061-1986	INS	1985	NA	0.0015128593040847202,0.0,0.0,0.0,0.0	0.00234988	CELSR1(3.7951e-10, 0.564)	CELSR1(3.7951e-10, 0.564)	NA	NA	NA	NA	NA	NA	NA	No	NA	HPRC,HGSVC,1KG-ONT	No	NA	NA	NA	NA	NA	NA
chr22:46366255	chr22-46366255-allele402996-793	INS	792	NA	0.0007564296520423601,0.0,0.0,0.0,0.0	0.000918741	CELSR1(3.7951e-10, 0.564)	CELSR1(3.7951e-10, 0.564)	NA	NA	NA	NA	NA	NA	NA	No	NA	HPRC,HGSVC,1KG-ONT	Yes	NA	NA	NA	NA	NA	NA
chr22:46366255	chr22-46366255-allele403048-4812	INS	4811	NA	0.006051437216338881,0.001440922190201729,0.0,0.0,0.0	0.00864004	CELSR1(3.7951e-10, 0.564)	CELSR1(3.7951e-10, 0.564)	NA	NA	NA	NA	NA	NA	NA	No	NA	HPRC,HGSVC,1KG-ONT	No	NA	NA	NA	NA	NA	NA
chr22:46366255	chr22-46366255-allele402998-853	INS	852	NA	0.0,0.010086455331412104,0.000992063492063492,0.0,0.00408997955010225	0.00161686	CELSR1(3.7951e-10, 0.564)	CELSR1(3.7951e-10, 0.564)	NA	NA	NA	NA	NA	NA	NA	No	NA	HPRC,HGSVC,1KG-ONT	Yes	NA	NA	NA	NA	NA	NA
chr22:46366255	chr22-46366255-allele403032-197	INS	196	NA	0.0015128593040847202,0.0,0.0,0.0,0.0	0.00234988	CELSR1(3.7951e-10, 0.564)	CELSR1(3.7951e-10, 0.564)	NA	NA	NA	NA	NA	NA	NA	No	NA	HPRC,HGSVC,1KG-ONT	Yes	NA	NA	NA	NA	NA	NA
chr22:46366255	chr22-46366255-allele403001-3663	INS	3662	NA	0.0030257186081694403,0.004322766570605188,0.0,0.0,0.005112474437627812	NA	CELSR1(3.7951e-10, 0.564)	CELSR1(3.7951e-10, 0.564)	NA	NA	NA	NA	NA	NA	NA	No	NA	HPRC,HGSVC,1KG-ONT	No	NA	NA	NA	NA	NA	NA
chr22:46366255	chr22-46366255-allele403036-1211	INS	1210	NA	0.0113464447806354,0.001440922190201729,0.0,0.0,0.0010224948875255625	0.0165726	CELSR1(3.7951e-10, 0.564)	CELSR1(3.7951e-10, 0.564)	NA	NA	NA	NA	NA	NA	NA	No	NA	HPRC,HGSVC,1KG-ONT	No	NA	NA	NA	NA	NA	NA
chr22:46366255	chr22-46366255-allele403073-105	INS	104	NA	0.0,0.0,0.0,0.0009940357852882703,0.0	NA	CELSR1(3.7951e-10, 0.564)	CELSR1(3.7951e-10, 0.564)	NA	NA	NA	NA	NA	NA	NA	No	NA	HPRC,HGSVC,1KG-ONT	Yes	NA	NA	NA	NA	NA	NA
chr22:46366255	chr22-46366255-allele403022-623	INS	622	NA	0.0015128593040847202,0.023054755043227664,0.0,0.0009940357852882703,0.0	0.000432548	CELSR1(3.7951e-10, 0.564)	CELSR1(3.7951e-10, 0.564)	NA	NA	NA	NA	NA	NA	NA	No	NA	HPRC,HGSVC,1KG-ONT	Yes	NA	NA	NA	NA	NA	NA
chr22:46366256	chr22-46366256-allele403087-1370	INS	1369	NA	0.0007564296520423601,0.0,0.0,0.0,0.0	0.000918741	CELSR1(3.7951e-10, 0.564)	CELSR1(3.7951e-10, 0.564)	NA	NA	NA	NA	NA	NA	NA	No	NA	HPRC,HGSVC,1KG-ONT	No	NA	NA	NA	NA	NA	NA
chr22:46366256	chr22-46366256-allele403091-88	INS	87	NA	0.0022692889561270802,0.0,0.0,0.0,0.0	0.00377908	CELSR1(3.7951e-10, 0.564)	CELSR1(3.7951e-10, 0.564)	NA	NA	NA	NA	NA	NA	NA	No	NA	HPRC,HGSVC,1KG-ONT	Yes	NA	NA	NA	NA	NA	NA
chr22:46366256	chr22-46366256-allele403086-1414	INS	1413	NA	0.00529500756429652,0.0,0.0,0.0,0.0	0.00947665	CELSR1(3.7951e-10, 0.564)	CELSR1(3.7951e-10, 0.564)	NA	NA	NA	NA	NA	NA	NA	No	NA	HPRC,HGSVC,1KG-ONT	No	NA	NA	NA	NA	NA	NA
chr22:46366256	chr22-46366256-allele403083-215	INS	214	NA	0.0,0.0,0.001984126984126984,0.0,0.0	NA	CELSR1(3.7951e-10, 0.564)	CELSR1(3.7951e-10, 0.564)	NA	NA	NA	NA	NA	NA	NA	No	NA	HPRC,HGSVC,1KG-ONT	Yes	NA	NA	NA	NA	NA	NA
chr22:46366256	chr22-46366256-allele403089-105	INS	104	NA	0.00832072617246596,0.03170028818443804,0.0,0.0437375745526839,0.014314928425357873	0.00445762	CELSR1(3.7951e-10, 0.564)	CELSR1(3.7951e-10, 0.564)	NA	NA	NA	NA	NA	NA	NA	No	NA	HPRC,HGSVC,1KG-ONT	Yes	NA	NA	NA	NA	NA	NA
chr22:46373650	chr22-46373650-allele403216-100	INS	99	NA	0.015128593040847202,0.001440922190201729,0.010912698412698412,0.0,0.0	0.0104929	CELSR1(3.7951e-10, 0.564)	CELSR1(3.7951e-10, 0.564)	NA	NA	NA	NA	NA	NA	NA	No	NA	HPRC,HGSVC,1KG-ONT	Yes	NA	NA	NA	NA	NA	NA
chr22:46373650	chr22-46373650-allele403215-106	INS	105	NA	0.0015128593040847202,0.0,0.0,0.0,0.0	0.00234988	CELSR1(3.7951e-10, 0.564)	CELSR1(3.7951e-10, 0.564)	NA	NA	NA	NA	NA	NA	NA	No	NA	HPRC,HGSVC,1KG-ONT	Yes	NA	NA	NA	NA	NA	NA
chr22:46373676	chr22-46373676-allele403224-82	INS	81	NA	0.04462934947049924,0.002881844380403458,0.0,0.0,0.0	0.0765063	CELSR1(3.7951e-10, 0.564)	CELSR1(3.7951e-10, 0.564)	NA	NA	NA	NA	NA	NA	NA	No	NA	HPRC,HGSVC,1KG-ONT	Yes	NA	NA	NA	NA	NA	NA
chr22:46373676	chr22-46373676-allele403230-157	INS	156	NA	0.0022692889561270802,0.001440922190201729,0.0,0.0,0.0	0.0019853	CELSR1(3.7951e-10, 0.564)	CELSR1(3.7951e-10, 0.564)	NA	NA	NA	NA	NA	NA	NA	No	NA	HPRC,HGSVC	Yes	NA	NA	NA	NA	NA	NA
chr22:46373676	chr22-46373676-allele403225-136	INS	135	NA	0.028744326777609682,0.004322766570605188,0.0,0.0,0.0	0.0461702	CELSR1(3.7951e-10, 0.564)	CELSR1(3.7951e-10, 0.564)	NA	NA	NA	NA	NA	NA	NA	No	NA	HPRC,HGSVC	Yes	NA	NA	NA	NA	NA	NA
chr22:46373676	chr22-46373676-allele403238-118	INS	117	NA	0.0007564296520423601,0.0,0.011904761904761904,0.0,0.0	0.000693256	CELSR1(3.7951e-10, 0.564)	CELSR1(3.7951e-10, 0.564)	NA	NA	NA	NA	NA	NA	NA	No	NA	HPRC,HGSVC	Yes	NA	NA	NA	NA	NA	NA
chr22:46373676	chr22-46373676-allele403236-64	INS	63	NA	0.0,0.005763688760806916,0.0,0.0,0.0	0.000224143	CELSR1(3.7951e-10, 0.564)	CELSR1(3.7951e-10, 0.564)	NA	NA	NA	NA	NA	NA	NA	No	NA	HPRC,HGSVC,1KG-ONT	Yes	NA	NA	NA	NA	NA	NA
chr22:46373676	chr22-46373676-allele403223-64	INS	63	NA	0.024962178517397883,0.001440922190201729,0.0,0.0,0.0	0.0435145	CELSR1(3.7951e-10, 0.564)	CELSR1(3.7951e-10, 0.564)	NA	NA	NA	NA	NA	NA	NA	No	NA	HPRC,HGSVC,1KG-ONT	Yes	NA	NA	NA	NA	NA	NA
chr22:46373676	chr22-46373676-allele403226-91	INS	90	NA	0.01739788199697428,0.002881844380403458,0.0,0.0,0.0	0.0276182	CELSR1(3.7951e-10, 0.564)	CELSR1(3.7951e-10, 0.564)	NA	NA	NA	NA	NA	NA	NA	No	NA	HPRC,HGSVC,1KG-ONT	Yes	NA	NA	NA	NA	NA	NA
chr22:46373719	chr22-46373719-allele403249-55	INS	54	NA	0.0007564296520423601,0.0,0.0,0.0,0.0	0.000918741	CELSR1(3.7951e-10, 0.564)	CELSR1(3.7951e-10, 0.564)	NA	NA	NA	NA	NA	NA	NA	No	NA	HPRC,HGSVC	Yes	NA	NA	NA	NA	NA	NA
chr22:46373719	chr22-46373719-allele403250-64	INS	63	NA	0.0,0.0,0.0,0.0009940357852882703,0.0	NA	CELSR1(3.7951e-10, 0.564)	CELSR1(3.7951e-10, 0.564)	NA	NA	NA	NA	NA	NA	NA	No	NA	HPRC,HGSVC,1KG-ONT	Yes	NA	NA	NA	NA	NA	NA
chr22:46373719	chr22-46373719-allele403247-82	INS	81	NA	0.03252647503782148,0.0,0.0,0.0,0.0	0.0593604	CELSR1(3.7951e-10, 0.564)	CELSR1(3.7951e-10, 0.564)	NA	NA	NA	NA	NA	NA	NA	No	NA	HPRC,HGSVC,1KG-ONT	Yes	NA	NA	NA	NA	NA	NA
chr22:46373719	chr22-46373719-allele403248-73	INS	72	NA	0.0007564296520423601,0.0,0.0,0.006958250497017893,0.0	NA	CELSR1(3.7951e-10, 0.564)	CELSR1(3.7951e-10, 0.564)	NA	NA	NA	NA	NA	NA	NA	No	NA	HPRC,HGSVC,1KG-ONT	Yes	NA	NA	NA	NA	NA	NA
chr22:46389797	chr22-46389797-allele403538-310	INS	309	NA	0.057488653555219364,0.007204610951008645,0.0,0.0,0.0	0.0928872	CELSR1(3.7951e-10, 0.564)	CELSR1(3.7951e-10, 0.564)	NA	NA	NA	NA	NA	NA	NA	No	NA	HPRC,HGSVC,1KG-ONT	Yes	NA	NA	NA	NA	NA	NA
chr22:46389797	chr22-46389797-allele403540-309	INS	308	NA	0.0007564296520423601,0.0,0.0,0.0,0.0	0.000918741	CELSR1(3.7951e-10, 0.564)	CELSR1(3.7951e-10, 0.564)	NA	NA	NA	NA	NA	NA	NA	No	NA	HPRC,HGSVC,1KG-ONT	Yes	NA	NA	NA	NA	NA	NA
chr22:46414495	chr22-46414495-allele403825-101	INS	100	NA	0.046898638426626324,0.010086455331412104,0.0,0.0019880715705765406,0.0010224948875255625	0.0656384	CELSR1(3.7951e-10, 0.564)	CELSR1(3.7951e-10, 0.564)	NA	NA	NA	NA	NA	NA	NA	No	NA	HPRC,HGSVC	Yes	NA	NA	NA	NA	NA	NA
chr22:46414495	chr22-46414495-allele403829-54	INS	53	NA	0.01059001512859304,0.001440922190201729,0.0,0.0,0.0	0.0171373	CELSR1(3.7951e-10, 0.564)	CELSR1(3.7951e-10, 0.564)	NA	NA	NA	NA	NA	NA	NA	No	NA	HPRC,HGSVC,1KG-ONT	Yes	NA	NA	NA	NA	NA	NA
chr22:46414495	chr22-46414495-allele403824-51	INS	50	0.783589	0.6248108925869894,0.11815561959654179,0.012896825396825396,0.15208747514910537,0.1032719836400818	0.529054	CELSR1(3.7951e-10, 0.564)	CELSR1(3.7951e-10, 0.564)	NA	NA	NA	NA	NA	NA	NA	No	NA	HPRC,HGSVC,1KG-ONT	Yes	ENSG00000182257.8(0.0015199156600474366)	Edge-level brain connectivity (multivariate analysis)(GTSE1, rs3817874, 7E-9, 0.5545793034151585)	Adhesive capsulitis of shoulder(0.91%, 3.21%, 0.28, [0.09;0.87], 0.029789),Atrial fibrillation(2.72%, 6.42%, 0.41, [0.19;0.86], 0.023343),Benign intracranial hypertension(0.91%, 3.21%, 0.28, [0.09;0.87], 0.029789),Benign neoplasm of skin(3.78%, 7.49%, 0.49, [0.25;0.95], 0.045862),Benign neoplasm of transverse colon(2.72%, 6.42%, 0.41, [0.19;0.86], 0.023343),Benign paroxysmal positional vertigo(2.27%, 6.95%, 0.31, [0.15;0.67], 0.003952),Bipolar disorder(4.69%, 8.56%, 0.53, [0.28;0.98], 0.047188),Blood coagulation disorder(0.91%, 3.21%, 0.28, [0.09;0.87], 0.029789),Bronchitis(6.66%, 13.37%, 0.46, [0.28;0.78], 0.005789),Cardiac arrhythmia(8.47%, 13.90%, 0.57, [0.35;0.94], 0.034745),Cataract(4.08%, 8.56%, 0.46, [0.24;0.86], 0.021826),Cervical spondylosis(0.76%, 3.21%, 0.23, [0.07;0.76], 0.018174),Cervical spondylosis without myelopathy(5.45%, 12.30%, 0.41, [0.24;0.71], 0.002875),Chronic congestive heart failure(1.21%, 3.74%, 0.32, [0.11;0.88], 0.02897),Chronic nonalcoholic liver disease(1.82%, 6.42%, 0.27, [0.12;0.61], 0.002067),Complication due to diabetes mellitus(4.99%, 9.63%, 0.49, [0.27;0.9], 0.023487),Degeneration of cervical intervertebral disc(3.78%, 8.56%, 0.42, [0.22;0.81], 0.011263),Diabetes mellitus(1.82%, 6.42%, 0.27, [0.12;0.61], 0.002067),Diverticulitis of large intestine(0.61%, 3.21%, 0.18, [0.05;0.66], 0.01009),Eruption(16.94%, 23.53%, 0.66, [0.45;0.98], 0.042785),Exacerbation of intermittent asthma(1.66%, 4.81%, 0.34, [0.14;0.82], 0.024081),Fibromyalgia(2.42%, 7.49%, 0.31, [0.15;0.64], 0.00252),Headache disorder(1.36%, 4.28%, 0.31, [0.12;0.81], 0.018576),Hearing loss of left ear(0.61%, 3.21%, 0.18, [0.05;0.66], 0.01009),Hypo-osmolality and or hyponatremia(2.57%, 6.42%, 0.39, [0.18;0.82], 0.019786),Incipient senile cataract(0.91%, 3.21%, 0.28, [0.09;0.87], 0.029789),Infectious disease(2.57%, 5.88%, 0.42, [0.19;0.92], 0.03516),Irritable bowel syndrome(3.33%, 8.56%, 0.37, [0.19;0.72], 0.004391),Irritable bowel syndrome with diarrhea(0.76%, 2.67%, 0.28, [0.08;0.97], 0.047311),Keloid scar(0.91%, 3.21%, 0.28, [0.09;0.87], 0.029789),Kidney stone(3.18%, 8.02%, 0.38, [0.19;0.75], 0.006696),Leukopenia(2.27%, 5.35%, 0.41, [0.18;0.93], 0.045795),Lymphadenopathy(4.08%, 8.56%, 0.46, [0.24;0.86], 0.021826),Meibomian gland dysfunction(0.61%, 3.21%, 0.18, [0.05;0.66], 0.01009),Meibomian gland dysfunction of right eye(0.76%, 3.21%, 0.23, [0.07;0.76], 0.018174),Migraine(11.80%, 17.65%, 0.62, [0.4;0.97], 0.048655),Mononeuropathy of upper limb(0.76%, 2.67%, 0.28, [0.08;0.97], 0.047311),Myopia(8.47%, 17.65%, 0.43, [0.27;0.69], 0.000636),Neoplasm of uncertain behavior of skin(2.87%, 8.56%, 0.32, [0.16;0.63], 0.001399),Non-neoplastic nevus(0.91%, 3.74%, 0.24, [0.08;0.71], 0.011588),Nuclear senile cataract(7.72%, 13.37%, 0.54, [0.33;0.9], 0.020438),Ocular hypertension(3.48%, 7.49%, 0.45, [0.22;0.88], 0.024744),Onychomycosis due to dermatophyte(8.62%, 14.44%, 0.56, [0.34;0.91], 0.02576),Osteoarthritis of hip(5.75%, 10.16%, 0.54, [0.3;0.96], 0.045663),Paroxysmal atrial fibrillation(1.97%, 4.81%, 0.4, [0.17;0.94], 0.038425),Polyneuropathy(5.45%, 11.76%, 0.43, [0.25;0.75], 0.0047),Polyneuropathy due to type 2 diabetes mellitus(2.72%, 5.88%, 0.45, [0.21;0.97], 0.042077),Premature beats(0.76%, 3.21%, 0.23, [0.07;0.76], 0.018174),Presbyopia(9.53%, 14.97%, 0.6, [0.37;0.97], 0.043881),Pruritic disorder(3.93%, 8.02%, 0.47, [0.24;0.91], 0.031745),Psoriasis(1.06%, 3.21%, 0.32, [0.11;0.97], 0.045391),Pulmonary emphysema(1.97%, 4.81%, 0.4, [0.17;0.94], 0.038425),Pure hypercholesterolemia(13.46%, 20.86%, 0.59, [0.39;0.9], 0.015135),Scoliosis deformity of spine(1.51%, 4.28%, 0.34, [0.13;0.88], 0.037956),Sensorineural hearing loss(3.03%, 6.42%, 0.46, [0.22;0.95], 0.04738),Spinal stenosis(1.06%, 3.74%, 0.28, [0.1;0.8], 0.018915),Spinal stenosis in cervical region(3.93%, 8.02%, 0.47, [0.24;0.91], 0.031745),Spinal stenosis of lumbosacral region(0.76%, 3.21%, 0.23, [0.07;0.76], 0.018174),Thyrotoxicosis(1.82%, 4.81%, 0.37, [0.15;0.88], 0.030091),Ventricular premature complex(0.61%, 3.21%, 0.18, [0.05;0.66], 0.01009),Viral hepatitis C(0.76%, 2.67%, 0.28, [0.08;0.97], 0.047311),Primary malignant neoplasm of female breast(2.48%, 6.92%, 0.34, [0.14;0.83], 0.025005),Uterine leiomyoma(20.04%, 9.23%, 2.47, [1.31;4.65], 0.004169)	NA	NA	NA
chr22:46414495	chr22-46414495-allele403828-59	INS	58	NA	0.0015128593040847202,0.0,0.0,0.0,0.0	0.00234988	CELSR1(3.7951e-10, 0.564)	CELSR1(3.7951e-10, 0.564)	NA	NA	NA	NA	NA	NA	NA	No	NA	HPRC,HGSVC,1KG-ONT	Yes	NA	NA	NA	NA	NA	NA
chr22:46414495	chr22-46414495-allele403827-55	INS	54	NA	0.0015128593040847202,0.0,0.0,0.002982107355864811,0.0	NA	CELSR1(3.7951e-10, 0.564)	CELSR1(3.7951e-10, 0.564)	NA	NA	NA	NA	NA	NA	NA	No	NA	HPRC,HGSVC,1KG-ONT	Yes	NA	NA	NA	NA	NA	NA
chr22:46414495	chr22-46414495-allele403826-1	DEL	50	NA	0.05219364599092285,0.002881844380403458,0.0,0.011928429423459244,0.012269938650306749	0.0524796	CELSR1(3.7951e-10, 0.564)	CELSR1(3.7951e-10, 0.564)	NA	NA	NA	NA	NA	NA	NA	No	NA	HPRC,HGSVC,1KG-ONT	Yes	NA	NA	NA	NA	NA	NA
chr22:46414520	chr22-46414520-allele403831-54	INS	53	NA	0.009077155824508321,0.0,0.0,0.0,0.0	0.0165556	CELSR1(3.7951e-10, 0.564)	CELSR1(3.7951e-10, 0.564)	NA	NA	NA	NA	NA	NA	NA	No	NA	HPRC,HGSVC,1KG-ONT	Yes	NA	NA	NA	NA	NA	NA
chr22:46414538	chr22-46414538-allele403833-54	INS	53	NA	0.02193645990922844,0.01585014409221902,0.0,0.0019880715705765406,0.00408997955010225	0.0158285	CELSR1(3.7951e-10, 0.564)	CELSR1(3.7951e-10, 0.564)	NA	NA	NA	NA	NA	NA	NA	No	NA	HPRC,HGSVC,1KG-ONT	Yes	NA	NA	NA	NA	NA	NA
chr22:46414574	chr22-46414574-allele403836-51	INS	50	NA	0.0,0.002881844380403458,0.000992063492063492,0.007952286282306162,0.017382413087934562	0.00466581	CELSR1(3.7951e-10, 0.564)	CELSR1(3.7951e-10, 0.564)	NA	NA	NA	NA	NA	NA	NA	No	NA	HPRC,HGSVC,1KG-ONT	No	NA	NA	NA	NA	NA	NA
chr22:46414600	chr22-46414600-allele403837-52	INS	51	NA	0.00680786686838124,0.004322766570605188,0.0,0.0009940357852882703,0.0010224948875255625	0.00480429	CELSR1(3.7951e-10, 0.564)	CELSR1(3.7951e-10, 0.564)	NA	NA	NA	NA	NA	NA	NA	No	NA	HPRC,HGSVC,1KG-ONT	No	NA	NA	NA	NA	NA	NA
chr22:46426129	chr22-46426129-allele404097-91	INS	90	NA	0.0,0.0,0.0,0.0009940357852882703,0.0	NA	CELSR1(3.7951e-10, 0.564)	CELSR1(3.7951e-10, 0.564)	NA	NA	NA	NA	NA	NA	NA	No	NA	HPRC,HGSVC	Yes	NA	NA	NA	NA	NA	NA
chr22:46426129	chr22-46426129-allele404094-76	INS	75	NA	0.0,0.0,0.0,0.002982107355864811,0.002044989775051125	0.000408842	CELSR1(3.7951e-10, 0.564)	CELSR1(3.7951e-10, 0.564)	NA	NA	NA	NA	NA	NA	NA	No	NA	HPRC,HGSVC,1KG-ONT	Yes	NA	NA	NA	NA	NA	NA
chr22:46426129	chr22-46426129-allele404087-66	INS	65	NA	0.00529500756429652,0.002881844380403458,0.0,0.0,0.0	0.00576273	CELSR1(3.7951e-10, 0.564)	CELSR1(3.7951e-10, 0.564)	NA	NA	NA	NA	NA	NA	NA	No	NA	HPRC,HGSVC,1KG-ONT	Yes	NA	NA	NA	NA	NA	NA
chr22:46426129	chr22-46426129-allele404081-61	INS	60	NA	0.05370650529500756,0.004322766570605188,0.0,0.002982107355864811,0.003067484662576687	0.0790757	CELSR1(3.7951e-10, 0.564)	CELSR1(3.7951e-10, 0.564)	NA	NA	NA	NA	NA	NA	NA	No	NA	HPRC,HGSVC,1KG-ONT	Yes	NA	NA	NA	NA	NA	NA
chr22:46426129	chr22-46426129-allele404090-61	INS	60	NA	0.10665658093797277,0.012968299711815562,0.0,0.0,0.0	0.167293	CELSR1(3.7951e-10, 0.564)	CELSR1(3.7951e-10, 0.564)	NA	NA	NA	NA	NA	NA	NA	No	NA	HPRC,HGSVC,1KG-ONT	Yes	NA	NA	NA	NA	NA	NA
chr22:46426129	chr22-46426129-allele404086-63	INS	62	NA	0.0030257186081694403,0.0,0.0,0.0,0.0	0.00520636	CELSR1(3.7951e-10, 0.564)	CELSR1(3.7951e-10, 0.564)	NA	NA	NA	NA	NA	NA	NA	No	NA	HPRC,HGSVC,1KG-ONT	Yes	NA	NA	NA	NA	NA	NA
chr22:46426129	chr22-46426129-allele404092-61	INS	60	NA	0.0045385779122541605,0.011527377521613832,0.000992063492063492,0.02882703777335984,0.015337423312883436	0.00364313	CELSR1(3.7951e-10, 0.564)	CELSR1(3.7951e-10, 0.564)	NA	NA	NA	NA	NA	NA	NA	No	NA	HPRC,HGSVC,1KG-ONT	Yes	NA	NA	NA	NA	NA	NA
chr22:46426129	chr22-46426129-allele404083-91	INS	90	NA	0.0007564296520423601,0.001440922190201729,0.0,0.0,0.0	NA	CELSR1(3.7951e-10, 0.564)	CELSR1(3.7951e-10, 0.564)	NA	NA	NA	NA	NA	NA	NA	No	NA	HPRC,HGSVC	Yes	NA	NA	NA	NA	NA	NA
chr22:46426129	chr22-46426129-allele404082-76	INS	75	NA	0.0226928895612708,0.002881844380403458,0.0,0.002982107355864811,0.012269938650306749	0.0168999	CELSR1(3.7951e-10, 0.564)	CELSR1(3.7951e-10, 0.564)	NA	NA	NA	NA	NA	NA	NA	No	NA	HPRC,HGSVC,1KG-ONT	Yes	NA	NA	NA	NA	NA	NA
chr22:46426129	chr22-46426129-allele404095-61	INS	60	NA	0.0030257186081694403,0.0,0.0,0.0,0.0	0.00520636	CELSR1(3.7951e-10, 0.564)	CELSR1(3.7951e-10, 0.564)	NA	NA	NA	NA	NA	NA	NA	No	NA	HPRC,HGSVC,1KG-ONT	Yes	NA	NA	NA	NA	NA	NA
chr22:46426129	chr22-46426129-allele404093-76	INS	75	NA	0.0037821482602118004,0.001440922190201729,0.0,0.0,0.0	0.00462462	CELSR1(3.7951e-10, 0.564)	CELSR1(3.7951e-10, 0.564)	NA	NA	NA	NA	NA	NA	NA	No	NA	HPRC,HGSVC,1KG-ONT	Yes	NA	NA	NA	NA	NA	NA
chr22:46426132	chr22-46426132-allele404100-67	INS	66	NA	0.01059001512859304,0.01729106628242075,0.000992063492063492,0.042743538767395624,0.04294478527607362	0.00531485	CELSR1(3.7951e-10, 0.564)	CELSR1(3.7951e-10, 0.564)	NA	NA	NA	NA	NA	NA	NA	No	NA	HPRC,HGSVC,1KG-ONT	Yes	NA	NA	NA	NA	NA	NA
chr22:46426145	chr22-46426145-allele404101-71	INS	70	NA	0.11649016641452345,0.01440922190201729,0.0,0.0,0.0	0.181206	CELSR1(3.7951e-10, 0.564)	CELSR1(3.7951e-10, 0.564)	NA	NA	NA	NA	NA	NA	NA	No	NA	HPRC,HGSVC,1KG-ONT	Yes	NA	NA	NA	NA	NA	NA
chr22:46464481	chr22-46464481-allele404639-52	INS	51	NA	0.0022692889561270802,0.001440922190201729,0.0,0.002982107355864811,0.0	NA	CELSR1(3.7951e-10, 0.564)	CELSR1(3.7951e-10, 0.564)	NA	NA	NA	NA	NA	NA	NA	No	NA	1KG-ONT	Yes	NA	NA	NA	NA	NA	NA
chr22:46464481	chr22-46464481-allele404638-1	DEL	51	NA	0.01361573373676248,0.001440922190201729,0.001984126984126984,0.0019880715705765406,0.007157464212678937	0.0084595	CELSR1(3.7951e-10, 0.564)	CELSR1(3.7951e-10, 0.564)	NA	NA	NA	NA	NA	NA	NA	No	NA	HPRC,HGSVC	No	NA	NA	NA	NA	NA	NA
chr22:46469965	chr22-46469965-allele404713-2996	INS	2995	NA	0.0529500756429652,0.005763688760806916,0.0,0.0,0.0	0.0869598	CELSR1(3.7951e-10, 0.564)	CELSR1(3.7951e-10, 0.564)	NA	NA	NA	NA	NA	NA	NA	No	NA	HPRC,HGSVC,1KG-ONT	No	NA	NA	NA	NA	NA	NA
chr22:46469965	chr22-46469965-allele404714-2022	INS	2021	NA	0.009077155824508321,0.001440922190201729,0.010912698412698412,0.0,0.0	0.00303636	CELSR1(3.7951e-10, 0.564)	CELSR1(3.7951e-10, 0.564)	NA	NA	NA	NA	NA	NA	NA	No	NA	HPRC,HGSVC,1KG-ONT	No	NA	NA	NA	NA	NA	NA
chr22:46469965	chr22-46469965-allele404712-2847	INS	2846	NA	0.0022692889561270802,0.0,0.0,0.0,0.0	0.00377908	CELSR1(3.7951e-10, 0.564)	CELSR1(3.7951e-10, 0.564)	NA	NA	NA	NA	NA	NA	NA	No	NA	HPRC,HGSVC,1KG-ONT	No	NA	NA	NA	NA	NA	NA
chr22:46469966	chr22-46469966-allele404716-2299	INS	2298	NA	0.01059001512859304,0.001440922190201729,0.003968253968253968,0.0009940357852882703,0.0	0.00953066	CELSR1(3.7951e-10, 0.564)	CELSR1(3.7951e-10, 0.564)	NA	NA	NA	NA	NA	NA	NA	No	NA	HPRC,HGSVC,1KG-ONT	No	NA	NA	NA	NA	NA	NA
chr22:46469974	chr22-46469974-allele404741-2127	INS	2126	NA	0.11270801815431165,0.10086455331412104,0.0744047619047619,0.1341948310139165,0.12372188139059305	NA	CELSR1(3.7951e-10, 0.564)	CELSR1(3.7951e-10, 0.564)	NA	NA	NA	NA	NA	NA	NA	No	NA	HPRC,HGSVC,1KG-ONT	No	NA	NA	NA	NA	NA	NA
chr22:46469974	chr22-46469974-allele404740-2111	INS	2110	NA	0.007564296520423601,0.004322766570605188,0.0,0.007952286282306162,0.0081799591002045	NA	CELSR1(3.7951e-10, 0.564)	CELSR1(3.7951e-10, 0.564)	NA	NA	NA	NA	NA	NA	NA	No	NA	HPRC,HGSVC,1KG-ONT	No	NA	NA	NA	NA	NA	NA
chr22:46469974	chr22-46469974-allele404734-2115	INS	2114	NA	0.0007564296520423601,0.001440922190201729,0.0,0.0,0.0	NA	CELSR1(3.7951e-10, 0.564)	CELSR1(3.7951e-10, 0.564)	NA	NA	NA	NA	NA	NA	NA	No	NA	HPRC,HGSVC,1KG-ONT	No	NA	NA	NA	NA	NA	NA
chr22:46469974	chr22-46469974-allele404756-2932	INS	2931	NA	0.0007564296520423601,0.0,0.0,0.0,0.0	0.000918741	CELSR1(3.7951e-10, 0.564)	CELSR1(3.7951e-10, 0.564)	NA	NA	NA	NA	NA	NA	NA	No	NA	HPRC,HGSVC,1KG-ONT	No	NA	NA	NA	NA	NA	NA
chr22:46469974	chr22-46469974-allele404721-2393	INS	2392	NA	0.0007564296520423601,0.0,0.000992063492063492,0.0009940357852882703,0.0	NA	CELSR1(3.7951e-10, 0.564)	CELSR1(3.7951e-10, 0.564)	NA	NA	NA	NA	NA	NA	NA	No	NA	HPRC,HGSVC,1KG-ONT	No	NA	NA	NA	NA	NA	NA
chr22:46469974	chr22-46469974-allele404725-2875	INS	2874	NA	0.00680786686838124,0.0,0.0,0.0,0.0	0.0123139	CELSR1(3.7951e-10, 0.564)	CELSR1(3.7951e-10, 0.564)	NA	NA	NA	NA	NA	NA	NA	No	NA	HPRC,HGSVC,1KG-ONT	No	NA	NA	NA	NA	NA	NA
chr22:46469974	chr22-46469974-allele404752-2025	INS	2024	NA	0.00529500756429652,0.0,0.0,0.0,0.0	0.00947665	CELSR1(3.7951e-10, 0.564)	CELSR1(3.7951e-10, 0.564)	NA	NA	NA	NA	NA	NA	NA	No	NA	HPRC,HGSVC,1KG-ONT	No	NA	NA	NA	NA	NA	NA
chr22:46469974	chr22-46469974-allele404736-2398	INS	2397	NA	0.0,0.0,0.002976190476190476,0.003976143141153081,0.00408997955010225	0.00151771	CELSR1(3.7951e-10, 0.564)	CELSR1(3.7951e-10, 0.564)	NA	NA	NA	NA	NA	NA	NA	No	NA	HPRC,HGSVC,1KG-ONT	No	NA	NA	NA	NA	NA	NA
chr22:46469974	chr22-46469974-allele404728-3567	INS	3566	NA	0.058245083207261725,0.008645533141210375,0.0,0.0009940357852882703,0.0010224948875255625	0.0886166	CELSR1(3.7951e-10, 0.564)	CELSR1(3.7951e-10, 0.564)	NA	NA	NA	NA	NA	NA	NA	No	NA	HPRC,HGSVC	No	NA	NA	NA	NA	NA	NA
chr22:46469974	chr22-46469974-allele404722-1798	INS	1797	NA	0.01739788199697428,0.012968299711815562,0.000992063492063492,0.0009940357852882703,0.0	0.0147329	CELSR1(3.7951e-10, 0.564)	CELSR1(3.7951e-10, 0.564)	NA	NA	NA	NA	NA	NA	NA	No	NA	HPRC,HGSVC,1KG-ONT	No	NA	NA	NA	NA	NA	NA
chr22:46469974	chr22-46469974-allele404726-4012	INS	4011	NA	0.0007564296520423601,0.0,0.0,0.0,0.0	0.000918741	CELSR1(3.7951e-10, 0.564)	CELSR1(3.7951e-10, 0.564)	NA	NA	NA	NA	NA	NA	NA	No	NA	HPRC,HGSVC	No	NA	NA	NA	NA	NA	NA
chr22:46469974	chr22-46469974-allele404719-2007	INS	2006	NA	0.0015128593040847202,0.0,0.0,0.0,0.0	0.00234988	CELSR1(3.7951e-10, 0.564)	CELSR1(3.7951e-10, 0.564)	NA	NA	NA	NA	NA	NA	NA	No	NA	HPRC,HGSVC,1KG-ONT	No	NA	NA	NA	NA	NA	NA
chr22:46469974	chr22-46469974-allele404718-4252	INS	4251	NA	0.0007564296520423601,0.0,0.0,0.0,0.0	0.000918741	CELSR1(3.7951e-10, 0.564)	CELSR1(3.7951e-10, 0.564)	NA	NA	NA	NA	NA	NA	NA	No	NA	HPRC,HGSVC	No	NA	NA	NA	NA	NA	NA
chr22:46469974	chr22-46469974-allele404723-3032	INS	3031	NA	0.0022692889561270802,0.001440922190201729,0.0,0.0,0.0	0.0019853	CELSR1(3.7951e-10, 0.564)	CELSR1(3.7951e-10, 0.564)	NA	NA	NA	NA	NA	NA	NA	No	NA	HPRC,HGSVC,1KG-ONT	No	NA	NA	NA	NA	NA	NA
chr22:46469974	chr22-46469974-allele404724-4052	INS	4051	NA	0.023449319213313162,0.0,0.0,0.0,0.0	0.0430278	CELSR1(3.7951e-10, 0.564)	CELSR1(3.7951e-10, 0.564)	NA	NA	NA	NA	NA	NA	NA	No	NA	HPRC,HGSVC	No	NA	NA	NA	NA	NA	NA
chr22:46469974	chr22-46469974-allele404757-1955	INS	1954	NA	0.0007564296520423601,0.0,0.0,0.0,0.0	0.000918741	CELSR1(3.7951e-10, 0.564)	CELSR1(3.7951e-10, 0.564)	NA	NA	NA	NA	NA	NA	NA	No	NA	HPRC,HGSVC,1KG-ONT	No	NA	NA	NA	NA	NA	NA
chr22:46469974	chr22-46469974-allele404729-1551	INS	1550	NA	0.009833585476550681,0.0,0.0,0.0,0.0	0.0179657	CELSR1(3.7951e-10, 0.564)	CELSR1(3.7951e-10, 0.564)	NA	NA	NA	NA	NA	NA	NA	No	NA	HPRC,HGSVC,1KG-ONT	No	NA	NA	NA	NA	NA	NA
chr22:46469974	chr22-46469974-allele404720-2003	INS	2002	NA	0.019667170953101363,0.007204610951008645,0.09623015873015874,0.0019880715705765406,0.006134969325153374	0.00141228	CELSR1(3.7951e-10, 0.564)	CELSR1(3.7951e-10, 0.564)	NA	NA	NA	NA	NA	NA	NA	No	NA	HPRC,HGSVC,1KG-ONT	No	NA	NA	NA	NA	NA	NA
chr22:46469974	chr22-46469974-allele404731-4129	INS	4128	NA	0.01664145234493192,0.0,0.0,0.0,0.0	0.0305719	CELSR1(3.7951e-10, 0.564)	CELSR1(3.7951e-10, 0.564)	NA	NA	NA	NA	NA	NA	NA	No	NA	HPRC,HGSVC	No	NA	NA	NA	NA	NA	NA
chr22:46469974	chr22-46469974-allele404754-1901	INS	1900	NA	0.0718608169440242,0.2219020172910663,0.15079365079365079,0.19582504970178927,0.10531697341513292	0.034313	CELSR1(3.7951e-10, 0.564)	CELSR1(3.7951e-10, 0.564)	NA	NA	NA	NA	NA	NA	NA	No	NA	HPRC,HGSVC,1KG-ONT	No	NA	NA	NA	NA	NA	NA
chr22:46469974	chr22-46469974-allele404727-2253	INS	2252	NA	0.006051437216338881,0.01729106628242075,0.002976190476190476,0.006958250497017893,0.016359918200409	0.000486659	CELSR1(3.7951e-10, 0.564)	CELSR1(3.7951e-10, 0.564)	NA	NA	NA	NA	NA	NA	NA	No	NA	HPRC,HGSVC,1KG-ONT	No	NA	NA	NA	NA	NA	NA
chr22:46469974	chr22-46469974-allele404755-2081	INS	2080	NA	0.0037821482602118004,0.0,0.0,0.0,0.0010224948875255625	0.00462462	CELSR1(3.7951e-10, 0.564)	CELSR1(3.7951e-10, 0.564)	NA	NA	NA	NA	NA	NA	NA	No	NA	HPRC,HGSVC,1KG-ONT	No	NA	NA	NA	NA	NA	NA
chr22:46469974	chr22-46469974-allele404749-1611	INS	1610	NA	0.0022692889561270802,0.0,0.0,0.0,0.0	0.00377908	CELSR1(3.7951e-10, 0.564)	CELSR1(3.7951e-10, 0.564)	NA	NA	NA	NA	NA	NA	NA	No	NA	HPRC,HGSVC,1KG-ONT	No	NA	NA	NA	NA	NA	NA
chr22:46469974	chr22-46469974-allele404742-2528	INS	2527	NA	0.0015128593040847202,0.03602305475504323,0.007936507936507936,0.041749502982107355,0.016359918200409	0.0140881	CELSR1(3.7951e-10, 0.564)	CELSR1(3.7951e-10, 0.564)	NA	NA	NA	NA	NA	NA	NA	No	NA	HPRC,HGSVC,1KG-ONT	No	NA	NA	NA	NA	NA	NA
chr22:46469974	chr22-46469974-allele404735-2185	INS	2184	NA	0.01059001512859304,0.053314121037463975,0.012896825396825396,0.015904572564612324,0.010224948875255624	0.00229534	CELSR1(3.7951e-10, 0.564)	CELSR1(3.7951e-10, 0.564)	NA	NA	NA	NA	NA	NA	NA	No	NA	HPRC,HGSVC,1KG-ONT	No	NA	NA	NA	NA	NA	NA
chr22:46469974	chr22-46469974-allele404753-1579	INS	1578	NA	0.0,0.0,0.0,0.005964214711729622,0.0	0.000593574	CELSR1(3.7951e-10, 0.564)	CELSR1(3.7951e-10, 0.564)	NA	NA	NA	NA	NA	NA	NA	No	NA	HPRC,HGSVC,1KG-ONT	No	NA	NA	NA	NA	NA	NA
chr22:46469974	chr22-46469974-allele404748-2331	INS	2330	NA	0.23222390317700453,0.30979827089337175,0.34226190476190477,0.39065606361829025,0.43047034764826175	0.0426023	CELSR1(3.7951e-10, 0.564)	CELSR1(3.7951e-10, 0.564)	NA	NA	NA	NA	NA	NA	NA	No	NA	HPRC,HGSVC,1KG-ONT	No	NA	NA	NA	NA	NA	NA
chr22:46469974	chr22-46469974-allele404738-1977	INS	1976	NA	0.0022692889561270802,0.0,0.0,0.0,0.0	0.00377908	CELSR1(3.7951e-10, 0.564)	CELSR1(3.7951e-10, 0.564)	NA	NA	NA	NA	NA	NA	NA	No	NA	HPRC,HGSVC,1KG-ONT	No	NA	NA	NA	NA	NA	NA
chr22:46469978	chr22-46469978-allele404758-2091	INS	2090	NA	0.11422087745839637,0.18155619596541786,0.31746031746031744,0.2614314115308151,0.3333333333333333	0.0730042	CELSR1(3.7951e-10, 0.564)	CELSR1(3.7951e-10, 0.564)	NA	NA	NA	NA	NA	NA	NA	No	NA	HPRC,HGSVC,1KG-ONT	No	NA	NA	NA	NA	NA	NA
chr22:46469981	chr22-46469981-allele404759-1874	INS	1873	NA	0.00529500756429652,0.040345821325648415,0.00496031746031746,0.0,0.00408997955010225	0.00068758	CELSR1(3.7951e-10, 0.564)	CELSR1(3.7951e-10, 0.564)	NA	NA	NA	NA	NA	NA	NA	No	NA	HPRC,HGSVC,1KG-ONT	No	NA	NA	NA	NA	NA	NA
chr22:46469985	chr22-46469985-allele404763-1929	INS	1928	NA	0.0,0.0,0.002976190476190476,0.0,0.0	3.94758e-05	CELSR1(3.7951e-10, 0.564)	CELSR1(3.7951e-10, 0.564)	NA	NA	NA	NA	NA	NA	NA	No	NA	HPRC,HGSVC,1KG-ONT	No	NA	NA	NA	NA	NA	NA
chr22:46469989	chr22-46469989-allele404770-2130	INS	2129	NA	0.0030257186081694403,0.001440922190201729,0.0,0.0,0.0	0.00328379	CELSR1(3.7951e-10, 0.564)	CELSR1(3.7951e-10, 0.564)	NA	NA	NA	NA	NA	NA	NA	No	NA	HPRC,HGSVC,1KG-ONT	No	NA	NA	NA	NA	NA	NA
chr22:46469989	chr22-46469989-allele404769-2063	INS	2062	NA	0.012102874432677761,0.001440922190201729,0.0,0.002982107355864811,0.005112474437627812	0.00883801	CELSR1(3.7951e-10, 0.564)	CELSR1(3.7951e-10, 0.564)	NA	NA	NA	NA	NA	NA	NA	No	NA	HPRC,HGSVC,1KG-ONT	No	NA	NA	NA	NA	NA	NA
chr22:46469989	chr22-46469989-allele404768-4739	INS	4738	NA	0.0037821482602118004,0.0,0.0,0.0,0.0	0.00663171	CELSR1(3.7951e-10, 0.564)	CELSR1(3.7951e-10, 0.564)	NA	NA	NA	NA	NA	NA	NA	No	NA	HPRC,HGSVC	No	NA	NA	NA	NA	NA	NA
chr22:46469990	chr22-46469990-allele404771-4727	INS	4726	NA	0.0037821482602118004,0.0,0.0,0.0,0.0	0.00663171	CELSR1(3.7951e-10, 0.564)	CELSR1(3.7951e-10, 0.564)	NA	NA	NA	NA	NA	NA	NA	No	NA	HPRC,HGSVC	No	NA	NA	NA	NA	NA	NA
chr22:46469999	chr22-46469999-allele404776-2045	INS	2044	NA	0.0007564296520423601,0.0,0.0,0.0,0.0	0.000918741	CELSR1(3.7951e-10, 0.564)	CELSR1(3.7951e-10, 0.564)	NA	NA	NA	NA	NA	NA	NA	No	NA	HPRC,HGSVC,1KG-ONT	No	NA	NA	NA	NA	NA	NA
chr22:46469999	chr22-46469999-allele404775-2117	INS	2116	NA	0.0015128593040847202,0.002881844380403458,0.0,0.003976143141153081,0.0010224948875255625	NA	CELSR1(3.7951e-10, 0.564)	CELSR1(3.7951e-10, 0.564)	NA	NA	NA	NA	NA	NA	NA	No	NA	HPRC,HGSVC,1KG-ONT	No	NA	NA	NA	NA	NA	NA
chr22:46470005	chr22-46470005-allele404780-1716	INS	1715	NA	0.0007564296520423601,0.0,0.0,0.0,0.0	0.000918741	CELSR1(3.7951e-10, 0.564)	CELSR1(3.7951e-10, 0.564)	NA	NA	NA	NA	NA	NA	NA	No	NA	HPRC,HGSVC,1KG-ONT	No	NA	NA	NA	NA	NA	NA
chr22:46470005	chr22-46470005-allele404777-2548	INS	2547	NA	0.0,0.0,0.0,0.004970178926441352,0.0	0.000408842	CELSR1(3.7951e-10, 0.564)	CELSR1(3.7951e-10, 0.564)	NA	NA	NA	NA	NA	NA	NA	No	NA	HPRC,HGSVC,1KG-ONT	No	NA	NA	NA	NA	NA	NA
chr22:46470269	chr22-46470269-allele404786-3035	INS	3034	NA	0.0015128593040847202,0.0,0.0,0.0009940357852882703,0.0	0.00077342	CELSR1(3.7951e-10, 0.564)	CELSR1(3.7951e-10, 0.564)	NA	NA	NA	NA	NA	NA	NA	No	NA	HPRC,HGSVC,1KG-ONT	No	NA	NA	NA	NA	NA	NA
chr22:46487606	chr22-46487606-allele404997-211	INS	210	NA	0.06883509833585477,0.09798270893371758,0.0,0.11530815109343936,0.0408997955010225	2.33809e-05	CELSR1(3.7951e-10, 0.564)	CELSR1(3.7951e-10, 0.564)	NA	NA	NA	NA	NA	NA	NA	No	NA	HPRC,HGSVC,1KG-ONT	Yes	NA	NA	NA	NA	NA	NA
chr22:46487657	chr22-46487657-allele405023-281	INS	280	NA	0.012102874432677761,0.069164265129683,0.060515873015873016,0.013916500994035786,0.028629856850715747	0.012284	CELSR1(3.7951e-10, 0.564)	CELSR1(3.7951e-10, 0.564)	NA	NA	NA	NA	NA	NA	NA	No	NA	HPRC,HGSVC,1KG-ONT	Yes	NA	NA	NA	NA	NA	NA
chr22:46487657	chr22-46487657-allele405027-246	INS	245	NA	0.03328290468986384,0.005763688760806916,0.0,0.0,0.0	0.0523325	CELSR1(3.7951e-10, 0.564)	CELSR1(3.7951e-10, 0.564)	NA	NA	NA	NA	NA	NA	NA	No	NA	HPRC,HGSVC,1KG-ONT	Yes	NA	NA	NA	NA	NA	NA
chr22:46487657	chr22-46487657-allele405024-442	INS	441	NA	0.0007564296520423601,0.0,0.0,0.0,0.0	0.000918741	CELSR1(3.7951e-10, 0.564)	CELSR1(3.7951e-10, 0.564)	NA	NA	NA	NA	NA	NA	NA	No	NA	HPRC,HGSVC	Yes	NA	NA	NA	NA	NA	NA
chr22:46487657	chr22-46487657-allele405006-316	INS	315	NA	0.10363086232980333,0.010086455331412104,0.0,0.0,0.0	0.166043	CELSR1(3.7951e-10, 0.564)	CELSR1(3.7951e-10, 0.564)	NA	NA	NA	NA	NA	NA	NA	No	NA	HPRC,HGSVC,1KG-ONT	Yes	NA	NA	NA	NA	NA	NA
chr22:46487657	chr22-46487657-allele405033-443	INS	442	NA	0.0007564296520423601,0.0,0.0,0.0,0.0	0.000918741	CELSR1(3.7951e-10, 0.564)	CELSR1(3.7951e-10, 0.564)	NA	NA	NA	NA	NA	NA	NA	No	NA	HPRC,HGSVC	Yes	NA	NA	NA	NA	NA	NA
chr22:46487657	chr22-46487657-allele405016-225	INS	224	NA	0.0,0.0,0.0,0.0,0.0081799591002045	0.000963133	CELSR1(3.7951e-10, 0.564)	CELSR1(3.7951e-10, 0.564)	NA	NA	NA	NA	NA	NA	NA	No	NA	HPRC,HGSVC,1KG-ONT	Yes	NA	NA	NA	NA	NA	NA
chr22:46487657	chr22-46487657-allele405015-558	INS	557	NA	0.0007564296520423601,0.0,0.0,0.0,0.0	0.000918741	CELSR1(3.7951e-10, 0.564)	CELSR1(3.7951e-10, 0.564)	NA	NA	NA	NA	NA	NA	NA	No	NA	HPRC,HGSVC,1KG-ONT	Yes	NA	NA	NA	NA	NA	NA
chr22:46487657	chr22-46487657-allele405005-84	INS	83	NA	0.01059001512859304,0.15417867435158503,0.1746031746031746,0.13021868787276342,0.12678936605316973	0.0879122	CELSR1(3.7951e-10, 0.564)	CELSR1(3.7951e-10, 0.564)	NA	NA	NA	NA	NA	NA	NA	No	NA	HPRC,HGSVC,1KG-ONT	Yes	NA	NA	NA	NA	NA	NA
chr22:46487657	chr22-46487657-allele405021-251	INS	250	NA	0.02193645990922844,0.021613832853025938,0.0,0.004970178926441352,0.003067484662576687	0.0113827	CELSR1(3.7951e-10, 0.564)	CELSR1(3.7951e-10, 0.564)	NA	NA	NA	NA	NA	NA	NA	No	NA	HPRC,HGSVC,1KG-ONT	Yes	NA	NA	NA	NA	NA	NA
chr22:46487657	chr22-46487657-allele405011-141	INS	140	NA	0.02118003025718608,0.07492795389048991,0.000992063492063492,0.1679920477137177,0.06339468302658487	0.0257777	CELSR1(3.7951e-10, 0.564)	CELSR1(3.7951e-10, 0.564)	NA	NA	NA	NA	NA	NA	NA	No	NA	HPRC,HGSVC	Yes	NA	NA	NA	NA	NA	NA
chr22:46487657	chr22-46487657-allele405017-336	INS	335	NA	0.0,0.0,0.007936507936507936,0.0,0.0010224948875255625	0.00114796	CELSR1(3.7951e-10, 0.564)	CELSR1(3.7951e-10, 0.564)	NA	NA	NA	NA	NA	NA	NA	No	NA	HPRC,HGSVC,1KG-ONT	Yes	NA	NA	NA	NA	NA	NA
chr22:46487657	chr22-46487657-allele405008-666	INS	665	NA	0.030257186081694403,0.002881844380403458,0.0,0.0,0.0	0.0509494	CELSR1(3.7951e-10, 0.564)	CELSR1(3.7951e-10, 0.564)	NA	NA	NA	NA	NA	NA	NA	No	NA	HPRC,HGSVC,1KG-ONT	Yes	NA	NA	NA	NA	NA	NA
chr22:46487657	chr22-46487657-allele405026-71	INS	70	NA	0.0,0.0,0.0,0.0,0.002044989775051125	NA	CELSR1(3.7951e-10, 0.564)	CELSR1(3.7951e-10, 0.564)	NA	NA	NA	NA	NA	NA	NA	No	NA	HPRC,HGSVC,1KG-ONT	Yes	NA	NA	NA	NA	NA	NA
chr22:46487657	chr22-46487657-allele405022-115	INS	114	NA	0.0,0.0,0.001984126984126984,0.0,0.0	NA	CELSR1(3.7951e-10, 0.564)	CELSR1(3.7951e-10, 0.564)	NA	NA	NA	NA	NA	NA	NA	No	NA	HPRC,HGSVC,1KG-ONT	Yes	NA	NA	NA	NA	NA	NA
chr22:46487657	chr22-46487657-allele405020-352	INS	351	NA	0.0015128593040847202,0.002881844380403458,0.0,0.0,0.0	7.61513e-05	CELSR1(3.7951e-10, 0.564)	CELSR1(3.7951e-10, 0.564)	NA	NA	NA	NA	NA	NA	NA	No	NA	HPRC,HGSVC	Yes	NA	NA	NA	NA	NA	NA
chr22:46487657	chr22-46487657-allele405004-526	INS	525	NA	0.11497730711043873,0.01440922190201729,0.0,0.0,0.0	0.178836	CELSR1(3.7951e-10, 0.564)	CELSR1(3.7951e-10, 0.564)	NA	NA	NA	NA	NA	NA	NA	No	NA	HPRC,HGSVC,1KG-ONT	Yes	NA	NA	NA	NA	NA	NA
chr22:46487657	chr22-46487657-allele405007-211	INS	210	NA	0.0007564296520423601,0.0,0.0,0.0,0.0	0.000918741	CELSR1(3.7951e-10, 0.564)	CELSR1(3.7951e-10, 0.564)	NA	NA	NA	NA	NA	NA	NA	No	NA	HPRC,HGSVC,1KG-ONT	Yes	NA	NA	NA	NA	NA	NA
chr22:46487657	chr22-46487657-allele405018-228	INS	227	NA	0.0,0.001440922190201729,0.0,0.0,0.009202453987730062	0.00122989	CELSR1(3.7951e-10, 0.564)	CELSR1(3.7951e-10, 0.564)	NA	NA	NA	NA	NA	NA	NA	No	NA	HPRC,HGSVC,1KG-ONT	Yes	NA	NA	NA	NA	NA	NA
chr22:46487657	chr22-46487657-allele405010-329	INS	328	NA	0.0416036308623298,0.2579250720461095,0.49702380952380953,0.30019880715705766,0.3588957055214724	0.220662	CELSR1(3.7951e-10, 0.564)	CELSR1(3.7951e-10, 0.564)	NA	NA	NA	NA	NA	NA	NA	No	NA	HPRC,HGSVC,1KG-ONT	Yes	NA	NA	NA	NA	NA	NA
chr22:46487657	chr22-46487657-allele405014-493	INS	492	NA	0.0015128593040847202,0.0,0.0,0.0,0.0	0.00234988	CELSR1(3.7951e-10, 0.564)	CELSR1(3.7951e-10, 0.564)	NA	NA	NA	NA	NA	NA	NA	No	NA	HPRC,HGSVC	Yes	NA	NA	NA	NA	NA	NA
chr22:46487657	chr22-46487657-allele405009-246	INS	245	NA	0.397125567322239,0.1642651296829971,0.09126984126984126,0.16003976143141152,0.1196319018404908	0.193231	CELSR1(3.7951e-10, 0.564)	CELSR1(3.7951e-10, 0.564)	NA	NA	NA	NA	NA	NA	NA	No	NA	HPRC,HGSVC,1KG-ONT	Yes	NA	NA	NA	NA	NA	NA
chr22:46487659	chr22-46487659-allele405035-340	INS	339	NA	0.40998487140695916,0.4438040345821326,0.49107142857142855,0.426441351888668,0.4703476482617587	0.00468155	CELSR1(3.7951e-10, 0.564)	CELSR1(3.7951e-10, 0.564)	NA	NA	NA	NA	NA	NA	NA	No	NA	HPRC,HGSVC,1KG-ONT	Yes	NA	NA	NA	NA	NA	NA
chr22:46487663	chr22-46487663-allele405037-259	INS	258	NA	0.007564296520423601,0.024495677233429394,0.04861111111111111,0.016898608349900597,0.03067484662576687	0.0105191	CELSR1(3.7951e-10, 0.564)	CELSR1(3.7951e-10, 0.564)	NA	NA	NA	NA	NA	NA	NA	No	NA	HPRC,HGSVC,1KG-ONT	Yes	NA	NA	NA	NA	NA	NA
chr22:46487889	chr22-46487889-allele405043-1	DEL	60	NA	0.0,0.0,0.005952380952380952,0.003976143141153081,0.005112474437627812	0.0022576	CELSR1(3.7951e-10, 0.564)	CELSR1(3.7951e-10, 0.564)	NA	NA	NA	NA	NA	NA	NA	No	NA	No	No	NA	NA	NA	NA	NA	NA
chr22:46500101	chr22-46500101-allele405191-65	INS	64	NA	0.22844175491679275,0.01585014409221902,0.0,0.009940357852882704,0.0	0.328228	CELSR1(3.7951e-10, 0.564)	CELSR1(3.7951e-10, 0.564)	NA	NA	NA	NA	NA	NA	NA	No	NA	HPRC,HGSVC,1KG-ONT	No	NA	NA	NA	NA	NA	NA
chr22:46500108	chr22-46500108-allele405195-69	INS	68	NA	0.0007564296520423601,0.0,0.0,0.0,0.0	0.000918741	CELSR1(3.7951e-10, 0.564)	CELSR1(3.7951e-10, 0.564)	NA	NA	NA	NA	NA	NA	NA	No	NA	HPRC,HGSVC,1KG-ONT	No	NA	NA	NA	NA	NA	NA
chr22:46500118	chr22-46500118-allele405197-66	INS	65	NA	0.0030257186081694403,0.0,0.0,0.0,0.0	0.00520636	CELSR1(3.7951e-10, 0.564)	CELSR1(3.7951e-10, 0.564)	NA	NA	NA	NA	NA	NA	NA	No	NA	HPRC,HGSVC,1KG-ONT	No	NA	NA	NA	NA	NA	NA
chr22:46502375	chr22-46502375-allele405225-57	INS	56	NA	0.0,0.0,0.001984126984126984,0.0019880715705765406,0.0	0.000224143	CELSR1(3.7951e-10, 0.564)	CELSR1(3.7951e-10, 0.564)	NA	NA	NA	NA	NA	NA	NA	No	NA	HPRC,HGSVC,1KG-ONT	Yes	NA	NA	NA	NA	NA	NA
chr22:46502375	chr22-46502375-allele405226-52	INS	51	NA	0.1459909228441755,0.09798270893371758,0.01984126984126984,0.1441351888667992,0.21370143149284254	0.00253731	CELSR1(3.7951e-10, 0.564)	CELSR1(3.7951e-10, 0.564)	NA	NA	NA	NA	NA	NA	NA	No	NA	HPRC,HGSVC,1KG-ONT	Yes	NA	NA	NA	NA	NA	NA
chr22:46502382	chr22-46502382-allele405230-144	INS	143	NA	0.0037821482602118004,0.001440922190201729,0.0,0.0,0.0	0.00462462	CELSR1(3.7951e-10, 0.564)	CELSR1(3.7951e-10, 0.564)	NA	NA	NA	NA	NA	NA	NA	No	NA	HPRC,HGSVC	Yes	NA	NA	NA	NA	NA	NA
chr22:46502382	chr22-46502382-allele405232-55	INS	54	NA	0.00832072617246596,0.0,0.0,0.007952286282306162,0.005112474437627812	0.00180986	CELSR1(3.7951e-10, 0.564)	CELSR1(3.7951e-10, 0.564)	NA	NA	NA	NA	NA	NA	NA	No	NA	HPRC,HGSVC,1KG-ONT	Yes	NA	NA	NA	NA	NA	NA
chr22:46502382	chr22-46502382-allele405227-154	INS	153	NA	0.024962178517397883,0.005763688760806916,0.0,0.0,0.0	0.0374881	CELSR1(3.7951e-10, 0.564)	CELSR1(3.7951e-10, 0.564)	NA	NA	NA	NA	NA	NA	NA	No	NA	HPRC,HGSVC	Yes	NA	NA	NA	NA	NA	NA
chr22:46502382	chr22-46502382-allele405229-103	INS	102	NA	0.02723146747352496,0.001440922190201729,0.0,0.0009940357852882703,0.0	0.0454934	CELSR1(3.7951e-10, 0.564)	CELSR1(3.7951e-10, 0.564)	NA	NA	NA	NA	NA	NA	NA	No	NA	HPRC,HGSVC	Yes	NA	NA	NA	NA	NA	NA
chr22:46502382	chr22-46502382-allele405233-103	INS	102	NA	0.0007564296520423601,0.0,0.0,0.0,0.0	0.000918741	CELSR1(3.7951e-10, 0.564)	CELSR1(3.7951e-10, 0.564)	NA	NA	NA	NA	NA	NA	NA	No	NA	HPRC,HGSVC	Yes	NA	NA	NA	NA	NA	NA
chr22:46502382	chr22-46502382-allele405236-154	INS	153	NA	0.0022692889561270802,0.0,0.0,0.0,0.0	0.00377908	CELSR1(3.7951e-10, 0.564)	CELSR1(3.7951e-10, 0.564)	NA	NA	NA	NA	NA	NA	NA	No	NA	HPRC,HGSVC	Yes	NA	NA	NA	NA	NA	NA
chr22:46502382	chr22-46502382-allele405228-52	INS	51	NA	0.4856278366111952,0.2507204610951009,0.14484126984126985,0.3697813121272366,0.3067484662576687	0.0996325	CELSR1(3.7951e-10, 0.564)	CELSR1(3.7951e-10, 0.564)	NA	NA	NA	NA	NA	NA	NA	No	NA	HPRC,HGSVC,1KG-ONT	Yes	NA	NA	NA	NA	NA	NA
chr22:46502398	chr22-46502398-allele405239-55	INS	54	NA	0.0,0.0,0.000992063492063492,0.0,0.0	NA	CELSR1(3.7951e-10, 0.564)	CELSR1(3.7951e-10, 0.564)	NA	NA	NA	NA	NA	NA	NA	No	NA	HPRC,HGSVC,1KG-ONT	Yes	NA	NA	NA	NA	NA	NA
chr22:46502406	chr22-46502406-allele405240-53	INS	52	NA	0.024205748865355523,0.007204610951008645,0.017857142857142856,0.002982107355864811,0.007157464212678937	0.00849824	CELSR1(3.7951e-10, 0.564)	CELSR1(3.7951e-10, 0.564)	NA	NA	NA	NA	NA	NA	NA	No	NA	HPRC,HGSVC,1KG-ONT	Yes	NA	NA	NA	NA	NA	NA
chr22:46502418	chr22-46502418-allele405241-55	INS	54	NA	0.00680786686838124,0.005763688760806916,0.000992063492063492,0.005964214711729622,0.012269938650306749	NA	CELSR1(3.7951e-10, 0.564)	CELSR1(3.7951e-10, 0.564)	NA	NA	NA	NA	NA	NA	NA	No	NA	HPRC,HGSVC,1KG-ONT	Yes	NA	NA	NA	NA	NA	NA
chr22:46566677	chr22-46566677-allele406200-1	DEL	57	NA	0.02193645990922844,0.002881844380403458,0.0,0.0,0.0	0.0358918	NA	NA	NA	NA	NA	NA	NA	NA	NA	No	NA	HGSVC	No	NA	NA	NA	NA	NA	NA
chr22:46566744	chr22-46566744-allele406204-1	DEL	235	NA	0.009833585476550681,0.002881844380403458,0.0,0.0,0.0	0.0138258	NA	NA	NA	NA	NA	NA	NA	NA	NA	No	NA	HPRC,HGSVC,1KG-ONT	No	NA	NA	NA	NA	NA	NA
chr22:46566772	chr22-46566772-allele406208-1	DEL	254	NA	0.0007564296520423601,0.0,0.01984126984126984,0.0009940357852882703,0.0	0.00213564	NA	NA	NA	NA	NA	NA	NA	NA	NA	No	NA	HPRC,HGSVC,1KG-ONT	No	NA	NA	NA	NA	NA	NA
chr22:46566796	chr22-46566796-allele406212-1	DEL	74	NA	0.2783661119515885,0.6354466858789626,0.5714285714285714,0.6093439363817097,0.7198364008179959	0.219022	NA	NA	NA	NA	NA	NA	NA	NA	NA	No	NA	HGSVC,1KG-ONT	No	NA	NA	NA	NA	NA	NA
chr22:46567203	chr22-46567203-allele406234-101	INS	100	NA	0.0007564296520423601,0.0,0.0,0.0,0.0	0.000918741	NA	NA	NA	NA	NA	NA	NA	NA	NA	No	NA	HPRC,HGSVC,1KG-ONT	No	NA	NA	NA	NA	NA	NA
chr22:46567239	chr22-46567239-allele406239-1	DEL	160	NA	0.0030257186081694403,0.0,0.0,0.0,0.0	0.00520636	NA	NA	NA	NA	NA	NA	NA	NA	NA	No	NA	HGSVC	No	NA	NA	NA	NA	NA	NA
chr22:46567253	chr22-46567253-allele406241-121	INS	120	NA	0.04462934947049924,0.004322766570605188,0.0,0.0,0.0010224948875255625	0.072471	NA	NA	NA	NA	NA	NA	NA	NA	NA	No	NA	HPRC,HGSVC,1KG-ONT	No	NA	NA	NA	NA	NA	NA
chr22:46567363	chr22-46567363-allele406249-141	INS	140	NA	0.0416036308623298,0.0,0.0,0.0,0.0	0.0754752	NA	NA	NA	NA	NA	NA	NA	NA	NA	No	NA	HPRC,HGSVC,1KG-ONT	No	NA	NA	NA	NA	NA	NA
chr22:46567903	chr22-46567903-allele406271-1	DEL	58	NA	0.037065052950075644,0.001440922190201729,0.0,0.0,0.0	0.0652733	NA	NA	NA	NA	NA	NA	NA	NA	NA	No	NA	HPRC,HGSVC,1KG-ONT	No	NA	NA	NA	NA	NA	NA
chr22:46604740	chr22-46604740-allele406780-1	DEL	105	NA	0.0,0.0,0.0,0.0019880715705765406,0.0	NA	GRAMD4(0.99816, 0.459)	NA	NA	NA	NA	NA	NA	NA	enhancer	No	NA	No	No	NA	NA	NA	NA	NA	NA
chr22:46604931	chr22-46604931-allele406786-1	DEL	70	NA	0.30030257186081694,0.056195965417867436,0.0,0.04473161033797217,0.026584867075664622	0.322343	GRAMD4(0.99816, 0.459)	NA	NA	NA	NA	NA	NA	NA	NA	No	NA	HPRC,HGSVC,1KG-ONT	No	NA	NA	NA	NA	NA	NA
chr22:46605842	chr22-46605842-allele406806-1	DEL	258	NA	0.1573373676248109,0.04899135446685879,0.0,0.04771371769383698,0.02556237218813906	0.128212	GRAMD4(0.99816, 0.459)	NA	NA	NA	NA	NA	NA	NA	NA	No	NA	HPRC,HGSVC,1KG-ONT	Yes	NA	NA	NA	NA	NA	NA
chr22:46605874	chr22-46605874-allele406811-647	INS	646	NA	0.0,0.001440922190201729,0.0,0.0,0.0	NA	GRAMD4(0.99816, 0.459)	NA	NA	NA	NA	NA	NA	NA	NA	No	NA	No	No	NA	NA	NA	NA	NA	NA
chr22:46605874	chr22-46605874-allele406809-2003	INS	2002	NA	0.009077155824508321,0.004322766570605188,0.0,0.013916500994035786,0.0010224948875255625	0.000896603	GRAMD4(0.99816, 0.459)	NA	NA	NA	NA	NA	NA	NA	NA	No	NA	HPRC,HGSVC	No	NA	NA	NA	NA	NA	NA
chr22:46605874	chr22-46605874-allele406808-1099	INS	1098	NA	0.06278366111951589,0.002881844380403458,0.0,0.0,0.0010224948875255625	0.105938	GRAMD4(0.99816, 0.459)	NA	NA	NA	NA	NA	NA	NA	NA	No	NA	HPRC,HGSVC,1KG-ONT	No	NA	NA	NA	NA	NA	NA
chr22:46605914	chr22-46605914-allele406820-1	DEL	226	NA	0.02193645990922844,0.0,0.0,0.0,0.0	0.0402037	GRAMD4(0.99816, 0.459)	NA	NA	NA	NA	NA	NA	NA	NA	No	NA	HPRC,HGSVC,1KG-ONT	Yes	NA	NA	NA	NA	NA	NA
chr22:46605949	chr22-46605949-allele406827-453	INS	452	NA	0.0030257186081694403,0.0,0.0,0.0,0.0	0.00520636	GRAMD4(0.99816, 0.459)	NA	NA	NA	NA	NA	NA	NA	NA	No	NA	No	No	NA	NA	NA	NA	NA	NA
chr22:46606119	chr22-46606119-allele406833-1	DEL	387	NA	0.09833585476550681,0.012968299711815562,0.015873015873015872,0.019880715705765408,0.00408997955010225	0.0981402	GRAMD4(0.99816, 0.459)	NA	NA	NA	NA	NA	NA	NA	NA	No	NA	HGSVC	Yes	NA	NA	NA	NA	NA	NA
chr22:46606181	chr22-46606181-allele406837-1	DEL	421	NA	0.0007564296520423601,0.0,0.0,0.0,0.0	0.000918741	GRAMD4(0.99816, 0.459)	NA	NA	NA	NA	NA	NA	NA	NA	No	NA	HGSVC	No	NA	NA	NA	NA	NA	NA
chr22:46606345	chr22-46606345-allele406842-1	DEL	161	NA	0.0,0.0,0.011904761904761904,0.0,0.0	0.00161686	GRAMD4(0.99816, 0.459)	NA	NA	NA	NA	NA	NA	NA	NA	No	NA	HPRC,HGSVC,1KG-ONT	No	NA	NA	NA	NA	NA	NA
chr22:46614983	chr22-46614983-allele407009-1	DEL	222	NA	0.6111951588502269,0.6959654178674352,0.8621031746031746,0.790258449304175,0.7862985685071575	0.0801328	GRAMD4(0.99816, 0.459)	NA	NA	NA	NA	NA	NA	NA	NA	Yes	NA	HPRC,HGSVC,1KG-ONT	No	NA	NA	NA	NA	NA	NA
chr22:46615050	chr22-46615050-allele407010-1	DEL	154	NA	0.1838124054462935,0.09510086455331412,0.08035714285714286,0.06262425447316103,0.05828220858895705	0.0645389	GRAMD4(0.99816, 0.459)	NA	NA	NA	NA	NA	NA	NA	NA	Yes	NA	No	No	NA	NA	NA	NA	NA	NA
chr22:46615601	chr22-46615601-allele407018-1	DEL	1325	NA	0.01361573373676248,0.001440922190201729,0.0,0.0,0.0	0.0226766	GRAMD4(0.99816, 0.459)	NA	NA	NA	NA	NA	NA	NA	NA	Yes	NA	1KG-ONT	Yes	NA	NA	NA	NA	NA	NA
chr22:46615683	chr22-46615683-allele407029-1	DEL	84	NA	0.0,0.0,0.003968253968253968,0.014910536779324055,0.0010224948875255625	0.00313171	GRAMD4(0.99816, 0.459)	NA	NA	NA	NA	NA	NA	NA	NA	Yes	NA	No	No	NA	NA	NA	NA	NA	NA
chr22:46615683	chr22-46615683-allele407028-1	DEL	50	NA	0.1573373676248109,0.14697406340057637,0.16170634920634921,0.11829025844930417,0.15030674846625766	0.000114235	GRAMD4(0.99816, 0.459)	NA	NA	NA	NA	NA	NA	NA	NA	Yes	NA	HPRC,HGSVC,1KG-ONT	No	NA	NA	NA	NA	NA	NA
chr22:46615699	chr22-46615699-allele407032-116	INS	115	NA	0.0007564296520423601,0.0,0.0,0.0,0.0	0.000918741	GRAMD4(0.99816, 0.459)	NA	NA	NA	NA	NA	NA	NA	NA	Yes	NA	No	No	NA	NA	NA	NA	NA	NA
chr22:46615721	chr22-46615721-allele407035-51	INS	50	NA	0.01739788199697428,0.001440922190201729,0.0,0.002982107355864811,0.0	0.0238376	GRAMD4(0.99816, 0.459)	NA	NA	NA	NA	NA	NA	NA	NA	Yes	NA	HPRC,HGSVC	No	NA	NA	NA	NA	NA	NA
chr22:46615721	chr22-46615721-allele407036-69	INS	68	NA	0.10287443267776097,0.05043227665706052,0.011904761904761904,0.03578528827037773,0.050102249488752554	0.0426675	GRAMD4(0.99816, 0.459)	NA	NA	NA	NA	NA	NA	NA	NA	Yes	NA	HPRC,HGSVC	No	NA	NA	NA	NA	NA	NA
chr22:46615774	chr22-46615774-allele407045-52	INS	51	NA	0.0,0.001440922190201729,0.0,0.02882703777335984,0.0	0.00493377	GRAMD4(0.99816, 0.459)	NA	NA	NA	NA	NA	NA	NA	NA	Yes	NA	HPRC,HGSVC	No	NA	NA	NA	NA	NA	NA
chr22:46615832	chr22-46615832-allele407052-51	INS	50	NA	0.0037821482602118004,0.001440922190201729,0.01488095238095238,0.013916500994035786,0.0	0.000827241	GRAMD4(0.99816, 0.459)	NA	NA	NA	NA	NA	NA	NA	NA	Yes	NA	HPRC,HGSVC	No	NA	NA	NA	NA	NA	NA
chr22:46616391	chr22-46616391-allele407092-51	INS	50	NA	0.01361573373676248,0.0,0.0,0.0,0.0	0.0248194	GRAMD4(0.99816, 0.459)	NA	NA	NA	NA	NA	NA	NA	NA	Yes	NA	No	No	NA	NA	NA	NA	NA	NA
chr22:46616398	chr22-46616398-allele407097-69	INS	68	NA	0.0030257186081694403,0.001440922190201729,0.000992063492063492,0.0,0.0081799591002045	NA	GRAMD4(0.99816, 0.459)	NA	NA	NA	NA	NA	NA	NA	NA	Yes	NA	No	No	NA	NA	NA	NA	NA	NA
chr22:46616445	chr22-46616445-allele407102-1401	INS	1400	NA	0.0022692889561270802,0.0,0.003968253968253968,0.0,0.0	NA	GRAMD4(0.99816, 0.459)	NA	NA	NA	NA	NA	NA	NA	NA	Yes	NA	HPRC	No	NA	NA	NA	NA	NA	NA
chr22:46616445	chr22-46616445-allele407100-701	INS	700	NA	0.047655068078668684,0.03314121037463977,0.00496031746031746,0.036779324055666,0.0010224948875255625	0.0169185	GRAMD4(0.99816, 0.459)	NA	NA	NA	NA	NA	NA	NA	NA	Yes	NA	HPRC,HGSVC,1KG-ONT	No	NA	NA	NA	NA	NA	NA
chr22:46616445	chr22-46616445-allele407101-802	INS	801	NA	0.0,0.0,0.0,0.0,0.006134969325153374	0.000593574	GRAMD4(0.99816, 0.459)	NA	NA	NA	NA	NA	NA	NA	NA	Yes	NA	HPRC,HGSVC,1KG-ONT	No	NA	NA	NA	NA	NA	NA
chr22:46616874	chr22-46616874-allele407117-1	DEL	52	NA	0.014372163388804841,0.002881844380403458,0.000992063492063492,0.012922465208747515,0.011247443762781187	0.00217151	GRAMD4(0.99816, 0.459)	NA	NA	NA	NA	NA	NA	NA	NA	Yes	NA	HPRC	Yes	NA	NA	NA	NA	NA	NA
chr22:46616894	chr22-46616894-allele407120-1	DEL	154	NA	0.0045385779122541605,0.06195965417867435,0.06845238095238096,0.05168986083499006,0.012269938650306749	0.025629	GRAMD4(0.99816, 0.459)	NA	NA	NA	NA	NA	NA	NA	NA	Yes	NA	No	Yes	NA	NA	NA	NA	NA	NA
chr22:46616921	chr22-46616921-allele407125-173	INS	172	NA	0.0,0.0,0.000992063492063492,0.0,0.0	NA	GRAMD4(0.99816, 0.459)	NA	NA	NA	NA	NA	NA	NA	NA	Yes	NA	HPRC,HGSVC	Yes	NA	NA	NA	NA	NA	NA
chr22:46616950	chr22-46616950-allele407128-705	INS	704	NA	0.0022692889561270802,0.0,0.0,0.0009940357852882703,0.0	0.0019853	GRAMD4(0.99816, 0.459)	NA	NA	NA	NA	NA	NA	NA	NA	Yes	NA	No	No	NA	NA	NA	NA	NA	NA
chr22:46621504	chr22-46621504-allele407190-1	DEL	144	NA	0.015128593040847202,0.01440922190201729,0.025793650793650792,0.041749502982107355,0.02044989775051125	0.00228649	GRAMD4(0.99816, 0.459)	NA	NA	NA	NA	NA	NA	NA	NA	No	NA	HPRC,HGSVC	No	NA	NA	NA	NA	NA	NA
chr22:46621528	chr22-46621528-allele407191-1	DEL	71	NA	0.00832072617246596,0.06628242074927954,0.05853174603174603,0.008946322067594433,0.009202453987730062	0.0113201	GRAMD4(0.99816, 0.459)	NA	NA	NA	NA	NA	NA	NA	NA	No	NA	HPRC,HGSVC,1KG-ONT	No	NA	NA	NA	NA	NA	NA
chr22:46621551	chr22-46621551-allele407192-1	DEL	216	NA	0.015128593040847202,0.001440922190201729,0.0,0.0019880715705765406,0.0	0.0216148	GRAMD4(0.99816, 0.459)	NA	NA	NA	NA	NA	NA	NA	NA	No	NA	HPRC,1KG-ONT	No	NA	NA	NA	NA	NA	NA
chr22:46621576	chr22-46621576-allele407193-1	DEL	72	NA	0.7753403933434191,0.7824207492795389,0.8779761904761905,0.7703777335984096,0.8384458077709611	0.00587053	GRAMD4(0.99816, 0.459)	NA	NA	NA	NA	NA	NA	NA	NA	No	NA	HPRC,HGSVC,1KG-ONT	No	NA	NA	NA	NA	NA	NA
chr22:46626565	chr22-46626565-allele407268-1	DEL	109	NA	0.10741301059001512,0.008645533141210375,0.012896825396825396,0.015904572564612324,0.016359918200409	0.109755	GRAMD4(0.99816, 0.459)	NA	NA	NA	NA	NA	NA	NA	NA	No	NA	HPRC,HGSVC,1KG-ONT	No	NA	NA	NA	NA	NA	NA
chr22:46628475	chr22-46628475-allele407284-1	DEL	102	NA	0.14523449319213314,0.06195965417867435,0.000992063492063492,0.073558648111332,0.03169734151329243	0.0817375	GRAMD4(0.99816, 0.459)	NA	NA	NA	NA	NA	NA	NA	NA	No	NA	HPRC,HGSVC,1KG-ONT	Yes	NA	NA	NA	NA	NA	NA
chr22:46628485	chr22-46628485-allele407285-76	INS	75	NA	0.03252647503782148,0.007204610951008645,0.0,0.010934393638170975,0.0	0.0328888	GRAMD4(0.99816, 0.459)	NA	NA	NA	NA	NA	NA	NA	NA	No	NA	HPRC,HGSVC	No	NA	NA	NA	NA	NA	NA
chr22:46628491	chr22-46628491-allele407290-75	INS	74	NA	0.014372163388804841,0.0,0.0,0.0,0.0	0.0263867	GRAMD4(0.99816, 0.459)	NA	NA	NA	NA	NA	NA	NA	NA	No	NA	HPRC,HGSVC	No	NA	NA	NA	NA	NA	NA
chr22:46628491	chr22-46628491-allele407288-216	INS	215	NA	0.04311649016641452,0.0,0.0,0.0,0.0	0.0781909	GRAMD4(0.99816, 0.459)	NA	NA	NA	NA	NA	NA	NA	NA	No	NA	HPRC,HGSVC,1KG-ONT	No	NA	NA	NA	NA	NA	NA
chr22:46628491	chr22-46628491-allele407293-251	INS	250	NA	0.0007564296520423601,0.0,0.0,0.0,0.0	0.000918741	GRAMD4(0.99816, 0.459)	NA	NA	NA	NA	NA	NA	NA	NA	No	NA	HPRC,HGSVC,1KG-ONT	No	NA	NA	NA	NA	NA	NA
chr22:46628491	chr22-46628491-allele407291-75	INS	74	NA	0.015128593040847202,0.001440922190201729,0.0,0.0,0.0	0.0254721	GRAMD4(0.99816, 0.459)	NA	NA	NA	NA	NA	NA	NA	NA	No	NA	HPRC,HGSVC	No	NA	NA	NA	NA	NA	NA
chr22:46628507	chr22-46628507-allele407295-72	INS	71	NA	0.02193645990922844,0.0,0.0,0.010934393638170975,0.0	0.0218135	GRAMD4(0.99816, 0.459)	NA	NA	NA	NA	NA	NA	NA	NA	No	NA	HPRC,HGSVC	No	NA	NA	NA	NA	NA	NA
chr22:46630849	chr22-46630849-allele407323-1	DEL	107	NA	0.0022692889561270802,0.069164265129683,0.007936507936507936,0.015904572564612324,0.0081799591002045	0.0109216	GRAMD4(0.99816, 0.459)	NA	NA	NA	NA	NA	NA	NA	NA	No	NA	HPRC,HGSVC,1KG-ONT	Yes	NA	NA	NA	NA	NA	NA
chr22:46630849	chr22-46630849-allele407322-1	DEL	53	0.849715	0.09833585476550681,0.1829971181556196,0.40476190476190477,0.24453280318091453,0.12985685071574643	0.0635355	GRAMD4(0.99816, 0.459)	NA	NA	NA	NA	NA	NA	NA	NA	No	NA	HPRC,HGSVC,1KG-ONT	Yes	NA	Ceramide (d18:1/22:0) levels(GRAMD4, rs9616086, 7E-9, 0.5472351562050703),Ceramide (d18:1/18:0) levels(GRAMD4, rs2076711, 9E-16, 0.5141681497607634),Ceramide (d18:1/20:0) levels(GRAMD4, rs2076711, 2E-23, 0.5141681497607634),Ceramide (d18:1/24:1) levels(GRAMD4, rs2076711, 1E-11, 0.5141681497607634),Ceramide (d18:2/20:0) levels(GRAMD4, rs2076711, 2E-11, 0.5141681497607634),Ceramide (d18:2/24:1) levels(GRAMD4, rs2076711, 4E-8, 0.5141681497607634),Ceramide (d19:1/20:0) levels(GRAMD4, rs2076711, 4E-8, 0.5141681497607634)	Bipolar I disorder(3.26%, 0.90%, 3.7, [1.18;11.6], 0.027593),Cellulitis and abscess of trunk(3.26%, 0.60%, 5.56, [1.55;19.92], 0.00928),Cellulitis of toe(4.89%, 1.20%, 4.22, [1.6;11.09], 0.004242),Contact dermatitis(4.35%, 1.36%, 3.31, [1.26;8.7], 0.016847),Degenerative joint disease of ankle AND/OR foot(3.80%, 1.20%, 3.24, [1.16;9.06], 0.0266),Genitourinary tract hemorrhage(13.59%, 8.13%, 1.78, [1.07;2.94], 0.030973),Hypertensive disorder(10.33%, 6.02%, 1.8, [1.01;3.18], 0.049417),Immunodeficiency disorder(3.80%, 1.05%, 3.71, [1.29;10.72], 0.017305),Infectious disease(5.98%, 2.56%, 2.42, [1.11;5.26], 0.033031),Irritable bowel syndrome with diarrhea(3.26%, 0.60%, 5.56, [1.55;19.92], 0.00928),Localized infection of skin AND/OR subcutaneous tissue(5.43%, 1.96%, 2.88, [1.24;6.67], 0.017961),Migraine with aura(5.43%, 2.11%, 2.67, [1.17;6.11], 0.02303),Mononeuropathy of upper limb(2.72%, 0.75%, 3.68, [1.05;12.86], 0.044368),Nonulcer dyspepsia(5.98%, 1.81%, 3.46, [1.5;7.96], 0.004345),Ocular hypertension(7.61%, 3.46%, 2.3, [1.16;4.56], 0.023026),Onychogryposis(3.26%, 0.60%, 5.56, [1.55;19.92], 0.00928),Polyp of nasal cavity and/or nasal sinus(2.72%, 0.75%, 3.68, [1.05;12.86], 0.044368),Pulmonary embolism with pulmonary infarction(3.26%, 0.75%, 4.44, [1.34;14.73], 0.016775),Retention of urine(5.98%, 2.11%, 2.95, [1.32;6.62], 0.01146),Tubulointerstitial nephritis(3.26%, 0.60%, 5.56, [1.55;19.92], 0.00928),Urticaria(8.70%, 3.77%, 2.43, [1.27;4.66], 0.010299),Erectile dysfunction(3.92%, 22.16%, 0.14, [0.03;0.62], 0.001626),Secondary erectile dysfunction(5.88%, 17.37%, 0.3, [0.09;1.02], 0.043623)	NA	NA	NA
chr22:46631389	chr22-46631389-allele407334-1	DEL	245	NA	0.04387291981845688,0.0,0.0,0.008946322067594433,0.0	0.0620653	GRAMD4(0.99816, 0.459)	NA	NA	NA	NA	NA	NA	NA	NA	No	NA	HPRC,HGSVC,1KG-ONT	No	NA	NA	NA	NA	NA	NA
chr22:46631389	chr22-46631389-allele407333-1	DEL	147	NA	0.08925869894099848,0.024495677233429394,0.017857142857142856,0.003976143141153081,0.027607361963190184	0.0684314	GRAMD4(0.99816, 0.459)	NA	NA	NA	NA	NA	NA	NA	NA	No	NA	HPRC,HGSVC,1KG-ONT	No	NA	NA	NA	NA	NA	NA
chr22:46631422	chr22-46631422-allele407337-197	INS	196	NA	0.0037821482602118004,0.03170028818443804,0.11607142857142858,0.05069582504970179,0.034764826175869123	0.0357697	GRAMD4(0.99816, 0.459)	NA	NA	NA	NA	NA	NA	NA	NA	No	NA	HPRC,HGSVC,1KG-ONT	No	NA	NA	NA	NA	NA	NA
chr22:46631422	chr22-46631422-allele407341-540	INS	539	NA	0.009833585476550681,0.0,0.000992063492063492,0.0,0.0	0.0156651	GRAMD4(0.99816, 0.459)	NA	NA	NA	NA	NA	NA	NA	NA	No	NA	HGSVC,1KG-ONT	No	NA	NA	NA	NA	NA	NA
chr22:46631422	chr22-46631422-allele407345-1	DEL	294	NA	0.07639939485627836,0.004322766570605188,0.002976190476190476,0.007952286282306162,0.002044989775051125	0.105943	GRAMD4(0.99816, 0.459)	NA	NA	NA	NA	NA	NA	NA	NA	No	NA	HPRC,HGSVC,1KG-ONT	No	NA	NA	NA	NA	NA	NA
chr22:46631422	chr22-46631422-allele407343-1	DEL	98	NA	0.018910741301059002,0.059077809798270896,0.008928571428571428,0.0,0.023517382413087935	NA	GRAMD4(0.99816, 0.459)	NA	NA	NA	NA	NA	NA	NA	NA	No	NA	HPRC,HGSVC	No	NA	NA	NA	NA	NA	NA
chr22:46631422	chr22-46631422-allele407342-51	INS	50	NA	0.029500756429652043,0.007204610951008645,0.0,0.0,0.0	0.0437507	GRAMD4(0.99816, 0.459)	NA	NA	NA	NA	NA	NA	NA	NA	No	NA	1KG-ONT	No	NA	NA	NA	NA	NA	NA
chr22:46631422	chr22-46631422-allele407336-148	INS	147	NA	0.0015128593040847202,0.0,0.008928571428571428,0.0,0.005112474437627812	0.00017861	GRAMD4(0.99816, 0.459)	NA	NA	NA	NA	NA	NA	NA	NA	No	NA	HPRC	No	NA	NA	NA	NA	NA	NA
chr22:46631422	chr22-46631422-allele407339-295	INS	294	NA	0.037821482602118005,0.011527377521613832,0.00992063492063492,0.016898608349900597,0.013292433537832311	0.0153387	GRAMD4(0.99816, 0.459)	NA	NA	NA	NA	NA	NA	NA	NA	No	NA	HPRC,HGSVC,1KG-ONT	No	NA	NA	NA	NA	NA	NA
chr22:46631422	chr22-46631422-allele407340-1	DEL	343	NA	0.1550680786686838,0.06195965417867435,0.000992063492063492,0.073558648111332,0.03169734151329243	0.0938125	GRAMD4(0.99816, 0.459)	NA	NA	NA	NA	NA	NA	NA	NA	No	NA	HPRC,HGSVC,1KG-ONT	No	NA	NA	NA	NA	NA	NA
chr22:46631422	chr22-46631422-allele407338-246	INS	245	NA	0.0340393343419062,0.03025936599423631,0.07837301587301587,0.032803180914512925,0.032719836400818	0.00085274	GRAMD4(0.99816, 0.459)	NA	NA	NA	NA	NA	NA	NA	NA	No	NA	HPRC,HGSVC,1KG-ONT	No	NA	NA	NA	NA	NA	NA
chr22:46631422	chr22-46631422-allele407344-1	DEL	196	NA	0.01588502269288956,0.002881844380403458,0.0,0.004970178926441352,0.002044989775051125	0.014537	GRAMD4(0.99816, 0.459)	NA	NA	NA	NA	NA	NA	NA	NA	No	NA	HPRC,HGSVC,1KG-ONT	No	NA	NA	NA	NA	NA	NA
chr22:46631422	chr22-46631422-allele407335-99	INS	98	NA	0.11497730711043873,0.07780979827089338,0.013888888888888888,0.1679920477137177,0.11349693251533742	0.00182814	GRAMD4(0.99816, 0.459)	NA	NA	NA	NA	NA	NA	NA	NA	No	NA	HPRC,HGSVC	No	NA	NA	NA	NA	NA	NA
chr22:46631747	chr22-46631747-allele407355-53	INS	52	NA	0.0,0.0,0.007936507936507936,0.0,0.0	0.000834484	GRAMD4(0.99816, 0.459)	NA	NA	NA	NA	NA	NA	NA	NA	No	NA	1KG-ONT	No	NA	NA	NA	NA	NA	NA
chr22:46631775	chr22-46631775-allele407359-53	INS	52	NA	0.0,0.0,0.01488095238095238,0.0019880715705765406,0.0	0.00250661	GRAMD4(0.99816, 0.459)	NA	NA	NA	NA	NA	NA	NA	NA	No	NA	1KG-ONT	No	NA	NA	NA	NA	NA	NA
chr22:46631835	chr22-46631835-allele407360-100	INS	99	NA	0.06580937972768533,0.09798270893371758,0.0248015873015873,0.12326043737574553,0.11042944785276074	0.00275796	GRAMD4(0.99816, 0.459)	NA	NA	NA	NA	NA	NA	NA	NA	No	NA	HPRC,HGSVC	No	NA	NA	NA	NA	NA	NA
chr22:46631856	chr22-46631856-allele407362-51	INS	50	NA	0.0,0.001440922190201729,0.0,0.003976143141153081,0.0	0.000408842	GRAMD4(0.99816, 0.459)	NA	NA	NA	NA	NA	NA	NA	NA	No	NA	1KG-ONT	No	NA	NA	NA	NA	NA	NA
chr22:46631933	chr22-46631933-allele407363-51	INS	50	NA	0.0007564296520423601,0.0,0.0,0.0,0.0	0.000918741	GRAMD4(0.99816, 0.459)	NA	NA	NA	NA	NA	NA	NA	NA	No	NA	No	No	NA	NA	NA	NA	NA	NA
chr22:46631982	chr22-46631982-allele407364-247	INS	246	NA	0.048411497730711045,0.13688760806916425,0.07936507936507936,0.10238568588469185,0.05623721881390593	0.0113783	GRAMD4(0.99816, 0.459)	NA	NA	NA	NA	NA	NA	NA	NA	No	NA	1KG-ONT	No	NA	NA	NA	NA	NA	NA
chr22:46632002	chr22-46632002-allele407365-201	INS	200	NA	0.0007564296520423601,0.004322766570605188,0.000992063492063492,0.005964214711729622,0.0	0.000360376	GRAMD4(0.99816, 0.459)	NA	NA	NA	NA	NA	NA	NA	NA	No	NA	1KG-ONT	No	NA	NA	NA	NA	NA	NA
chr22:46635113	chr22-46635113-allele407398-1059	INS	1058	NA	0.0,0.0,0.0,0.0,0.0010224948875255625	NA	GRAMD4(0.99816, 0.459)	NA	NA	NA	NA	NA	NA	NA	enhancer	No	NA	HPRC,HGSVC	No	NA	NA	NA	NA	NA	NA
chr22:46635132	chr22-46635132-allele407402-185	INS	184	NA	0.00529500756429652,0.001440922190201729,0.0,0.0,0.0	0.00736694	GRAMD4(0.99816, 0.459)	NA	NA	NA	NA	NA	NA	NA	enhancer	No	NA	HPRC,HGSVC,1KG-ONT	No	NA	NA	NA	NA	NA	NA
chr22:46635133	chr22-46635133-allele407403-1796	INS	1795	NA	0.0045385779122541605,0.001440922190201729,0.0,0.0,0.0	0.00598883	GRAMD4(0.99816, 0.459)	NA	NA	NA	NA	NA	NA	NA	enhancer	No	NA	HGSVC,1KG-ONT	No	NA	NA	NA	NA	NA	NA
chr22:46635135	chr22-46635135-allele407405-739	INS	738	NA	0.01588502269288956,0.002881844380403458,0.0,0.0,0.0	0.024855	GRAMD4(0.99816, 0.459)	NA	NA	NA	NA	NA	NA	NA	enhancer	No	NA	HPRC,HGSVC,1KG-ONT	No	NA	NA	NA	NA	NA	NA
chr22:46635149	chr22-46635149-allele407407-1018	INS	1017	NA	0.019667170953101363,0.002881844380403458,0.0,0.0,0.0	0.031723	GRAMD4(0.99816, 0.459)	NA	NA	NA	NA	NA	NA	NA	enhancer	No	NA	HPRC,HGSVC	No	NA	NA	NA	NA	NA	NA
chr22:46635152	chr22-46635152-allele407412-876	INS	875	NA	0.0030257186081694403,0.0,0.0,0.0009940357852882703,0.0	0.00328379	GRAMD4(0.99816, 0.459)	NA	NA	NA	NA	NA	NA	NA	enhancer	No	NA	HPRC,HGSVC	No	NA	NA	NA	NA	NA	NA
chr22:46635152	chr22-46635152-allele407414-232	INS	231	NA	0.0,0.0,0.0,0.0009940357852882703,0.015337423312883436	0.00224961	GRAMD4(0.99816, 0.459)	NA	NA	NA	NA	NA	NA	NA	enhancer	No	NA	HPRC,HGSVC,1KG-ONT	No	NA	NA	NA	NA	NA	NA
chr22:46635158	chr22-46635158-allele407425-277	INS	276	NA	0.0015128593040847202,0.010086455331412104,0.0,0.0,0.0010224948875255625	NA	GRAMD4(0.99816, 0.459)	NA	NA	NA	NA	NA	NA	NA	enhancer	No	NA	HPRC,HGSVC,1KG-ONT	No	NA	NA	NA	NA	NA	NA
chr22:46635179	chr22-46635179-allele407429-1202	INS	1201	NA	0.00680786686838124,0.010086455331412104,0.0,0.015904572564612324,0.005112474437627812	NA	GRAMD4(0.99816, 0.459)	NA	NA	NA	NA	NA	NA	NA	enhancer	No	NA	HPRC,HGSVC	No	NA	NA	NA	NA	NA	NA
chr22:46635184	chr22-46635184-allele407430-599	INS	598	NA	0.014372163388804841,0.001440922190201729,0.0248015873015873,0.0019880715705765406,0.002044989775051125	0.00134688	GRAMD4(0.99816, 0.459)	NA	NA	NA	NA	NA	NA	NA	enhancer	No	NA	HPRC,HGSVC,1KG-ONT	No	NA	NA	NA	NA	NA	NA
chr22:46635187	chr22-46635187-allele407431-785	INS	784	NA	0.0015128593040847202,0.020172910662824207,0.0,0.0,0.019427402862985686	0.00332331	GRAMD4(0.99816, 0.459)	NA	NA	NA	NA	NA	NA	NA	enhancer	No	NA	HPRC,HGSVC,1KG-ONT	No	NA	NA	NA	NA	NA	NA
chr22:46635194	chr22-46635194-allele407435-921	INS	920	NA	0.0,0.05187319884726225,0.021825396825396824,0.002982107355864811,0.009202453987730062	0.0123509	GRAMD4(0.99816, 0.459)	NA	NA	NA	NA	NA	NA	NA	enhancer	No	NA	HPRC,HGSVC	No	NA	NA	NA	NA	NA	NA
chr22:46635194	chr22-46635194-allele407436-463	INS	462	NA	0.0022692889561270802,0.01585014409221902,0.030753968253968252,0.003976143141153081,0.012269938650306749	0.00693103	GRAMD4(0.99816, 0.459)	NA	NA	NA	NA	NA	NA	NA	enhancer	No	NA	HPRC,HGSVC,1KG-ONT	No	NA	NA	NA	NA	NA	NA
chr22:46635194	chr22-46635194-allele407437-139	INS	138	NA	0.0015128593040847202,0.0,0.0,0.002982107355864811,0.0	NA	GRAMD4(0.99816, 0.459)	NA	NA	NA	NA	NA	NA	NA	enhancer	No	NA	HPRC,HGSVC,1KG-ONT	No	NA	NA	NA	NA	NA	NA
chr22:46635194	chr22-46635194-allele407434-829	INS	828	NA	0.007564296520423601,0.01440922190201729,0.018849206349206348,0.008946322067594433,0.002044989775051125	NA	GRAMD4(0.99816, 0.459)	NA	NA	NA	NA	NA	NA	NA	enhancer	No	NA	HPRC,HGSVC	No	NA	NA	NA	NA	NA	NA
chr22:46635199	chr22-46635199-allele407439-692	INS	691	NA	0.0022692889561270802,0.0,0.0,0.0,0.0010224948875255625	0.0019853	GRAMD4(0.99816, 0.459)	NA	NA	NA	NA	NA	NA	NA	enhancer	No	NA	HPRC,HGSVC,1KG-ONT	No	NA	NA	NA	NA	NA	NA
chr22:46635200	chr22-46635200-allele407448-139	INS	138	NA	0.0,0.002881844380403458,0.003968253968253968,0.0,0.019427402862985686	0.00394479	GRAMD4(0.99816, 0.459)	NA	NA	NA	NA	NA	NA	NA	enhancer	No	NA	HPRC,HGSVC,1KG-ONT	No	NA	NA	NA	NA	NA	NA
chr22:46635200	chr22-46635200-allele407447-277	INS	276	NA	0.0,0.0,0.0,0.0009940357852882703,0.0	NA	GRAMD4(0.99816, 0.459)	NA	NA	NA	NA	NA	NA	NA	enhancer	No	NA	HPRC,HGSVC,1KG-ONT	No	NA	NA	NA	NA	NA	NA
chr22:46635204	chr22-46635204-allele407450-185	INS	184	NA	0.0007564296520423601,0.03170028818443804,0.15178571428571427,0.017892644135188866,0.02965235173824131	0.0399138	GRAMD4(0.99816, 0.459)	NA	NA	NA	NA	NA	NA	NA	enhancer	No	NA	HPRC,HGSVC,1KG-ONT	No	NA	NA	NA	NA	NA	NA
chr22:46635242	chr22-46635242-allele407464-691	INS	690	NA	0.0045385779122541605,0.04610951008645533,0.07936507936507936,0.0,0.022494887525562373	0.0177816	GRAMD4(0.99816, 0.459)	NA	NA	NA	NA	NA	NA	NA	enhancer	No	NA	HPRC,HGSVC,1KG-ONT	No	NA	NA	NA	NA	NA	NA
chr22:46635242	chr22-46635242-allele407461-231	INS	230	NA	0.0,0.0,0.001984126984126984,0.003976143141153081,0.0	0.000593574	GRAMD4(0.99816, 0.459)	NA	NA	NA	NA	NA	NA	NA	enhancer	No	NA	HPRC,HGSVC,1KG-ONT	No	NA	NA	NA	NA	NA	NA
chr22:46635244	chr22-46635244-allele407466-186	INS	185	NA	0.01361573373676248,0.005763688760806916,0.003968253968253968,0.006958250497017893,0.022494887525562373	NA	GRAMD4(0.99816, 0.459)	NA	NA	NA	NA	NA	NA	NA	enhancer	No	NA	HPRC,HGSVC,1KG-ONT	No	NA	NA	NA	NA	NA	NA
chr22:46635244	chr22-46635244-allele407465-231	INS	230	NA	0.0007564296520423601,0.0,0.0,0.004970178926441352,0.0	NA	GRAMD4(0.99816, 0.459)	NA	NA	NA	NA	NA	NA	NA	enhancer	No	NA	HPRC,HGSVC,1KG-ONT	No	NA	NA	NA	NA	NA	NA
chr22:46635270	chr22-46635270-allele407477-240	INS	239	NA	0.0015128593040847202,0.0,0.001984126984126984,0.0,0.0	7.61513e-05	GRAMD4(0.99816, 0.459)	NA	NA	NA	NA	NA	NA	NA	enhancer	No	NA	HPRC,HGSVC,1KG-ONT	No	NA	NA	NA	NA	NA	NA
chr22:46635271	chr22-46635271-allele407479-139	INS	138	NA	0.01059001512859304,0.001440922190201729,0.0,0.0,0.00408997955010225	0.0106447	GRAMD4(0.99816, 0.459)	NA	NA	NA	NA	NA	NA	NA	enhancer	No	NA	HPRC,HGSVC,1KG-ONT	No	NA	NA	NA	NA	NA	NA
chr22:46635286	chr22-46635286-allele407484-369	INS	368	NA	0.0030257186081694403,0.01440922190201729,0.040674603174603176,0.017892644135188866,0.012269938650306749	0.0100716	GRAMD4(0.99816, 0.459)	NA	NA	NA	NA	NA	NA	NA	enhancer	No	NA	HPRC,HGSVC,1KG-ONT	No	NA	NA	NA	NA	NA	NA
chr22:46635286	chr22-46635286-allele407483-370	INS	369	NA	0.0015128593040847202,0.004322766570605188,0.000992063492063492,0.0437375745526839,0.009202453987730062	0.00769227	GRAMD4(0.99816, 0.459)	NA	NA	NA	NA	NA	NA	NA	enhancer	No	NA	HPRC,HGSVC,1KG-ONT	No	NA	NA	NA	NA	NA	NA
chr22:46635334	chr22-46635334-allele407500-277	INS	276	NA	0.0015128593040847202,0.0,0.0,0.0,0.0	0.00234988	GRAMD4(0.99816, 0.459)	NA	NA	NA	NA	NA	NA	NA	enhancer	No	NA	HPRC,HGSVC,1KG-ONT	No	NA	NA	NA	NA	NA	NA
chr22:46635360	chr22-46635360-allele407508-3074	INS	3073	NA	0.0,0.001440922190201729,0.000992063492063492,0.0009940357852882703,0.0010224948875255625	0.000224143	GRAMD4(0.99816, 0.459)	NA	NA	NA	NA	NA	NA	NA	enhancer	No	NA	No	No	NA	NA	NA	NA	NA	NA
chr22:46635368	chr22-46635368-allele407516-1291	INS	1290	NA	0.006051437216338881,0.0,0.0,0.0,0.0	0.0108963	GRAMD4(0.99816, 0.459)	NA	NA	NA	NA	NA	NA	NA	enhancer	No	NA	HPRC,HGSVC	No	NA	NA	NA	NA	NA	NA
chr22:46635369	chr22-46635369-allele407518-986	INS	985	NA	0.0007564296520423601,0.0,0.0,0.009940357852882704,0.015337423312883436	0.00291982	GRAMD4(0.99816, 0.459)	NA	NA	NA	NA	NA	NA	NA	enhancer	No	NA	HPRC,HGSVC	No	NA	NA	NA	NA	NA	NA
chr22:46635373	chr22-46635373-allele407523-461	INS	460	NA	0.0015128593040847202,0.0,0.0,0.0,0.0	0.00234988	GRAMD4(0.99816, 0.459)	NA	NA	NA	NA	NA	NA	NA	enhancer	No	NA	HPRC,HGSVC,1KG-ONT	No	NA	NA	NA	NA	NA	NA
chr22:46635378	chr22-46635378-allele407525-414	INS	413	NA	0.0,0.03890489913544669,0.028769841269841268,0.015904572564612324,0.02556237218813906	0.0174758	GRAMD4(0.99816, 0.459)	NA	NA	NA	NA	NA	NA	NA	enhancer	No	NA	HPRC,HGSVC,1KG-ONT	No	NA	NA	NA	NA	NA	NA
chr22:46635378	chr22-46635378-allele407524-323	INS	322	NA	0.0045385779122541605,0.002881844380403458,0.013888888888888888,0.02385685884691849,0.002044989775051125	0.00189988	GRAMD4(0.99816, 0.459)	NA	NA	NA	NA	NA	NA	NA	enhancer	No	NA	HPRC,HGSVC,1KG-ONT	No	NA	NA	NA	NA	NA	NA
chr22:46635383	chr22-46635383-allele407528-1055	INS	1054	NA	0.01059001512859304,0.012968299711815562,0.016865079365079364,0.018886679920477135,0.011247443762781187	0.00020217	GRAMD4(0.99816, 0.459)	NA	NA	NA	NA	NA	NA	NA	enhancer	No	NA	HPRC,HGSVC	No	NA	NA	NA	NA	NA	NA
chr22:46635383	chr22-46635383-allele407530-141	INS	140	NA	0.0,0.005763688760806916,0.028769841269841268,0.0009940357852882703,0.0	0.0056276	GRAMD4(0.99816, 0.459)	NA	NA	NA	NA	NA	NA	NA	enhancer	No	NA	HPRC,HGSVC,1KG-ONT	No	NA	NA	NA	NA	NA	NA
chr22:46635384	chr22-46635384-allele407533-277	INS	276	NA	0.09001512859304085,0.01729106628242075,0.01984126984126984,0.030815109343936383,0.014314928425357873	0.0606755	GRAMD4(0.99816, 0.459)	NA	NA	NA	NA	NA	NA	NA	enhancer	No	NA	HPRC,HGSVC,1KG-ONT	No	NA	NA	NA	NA	NA	NA
chr22:46635384	chr22-46635384-allele407534-373	INS	372	NA	0.0113464447806354,0.018731988472622477,0.020833333333333332,0.0437375745526839,0.0541922290388548	0.00973428	GRAMD4(0.99816, 0.459)	NA	NA	NA	NA	NA	NA	NA	enhancer	No	NA	HPRC,HGSVC,1KG-ONT	No	NA	NA	NA	NA	NA	NA
chr22:46635388	chr22-46635388-allele407539-139	INS	138	NA	0.0007564296520423601,0.004322766570605188,0.001984126984126984,0.0019880715705765406,0.0	NA	GRAMD4(0.99816, 0.459)	NA	NA	NA	NA	NA	NA	NA	enhancer	No	NA	HPRC,HGSVC,1KG-ONT	No	NA	NA	NA	NA	NA	NA
chr22:46635390	chr22-46635390-allele407540-599	INS	598	NA	0.0015128593040847202,0.0,0.0,0.0,0.0	0.00234988	GRAMD4(0.99816, 0.459)	NA	NA	NA	NA	NA	NA	NA	enhancer	No	NA	HPRC,HGSVC,1KG-ONT	No	NA	NA	NA	NA	NA	NA
chr22:46635406	chr22-46635406-allele407541-466	INS	465	NA	0.0015128593040847202,0.010086455331412104,0.00496031746031746,0.014910536779324055,0.010224948875255624	0.00415651	GRAMD4(0.99816, 0.459)	NA	NA	NA	NA	NA	NA	NA	enhancer	No	NA	HPRC,HGSVC,1KG-ONT	No	NA	NA	NA	NA	NA	NA
chr22:46635409	chr22-46635409-allele407546-277	INS	276	NA	0.0007564296520423601,0.004322766570605188,0.0,0.013916500994035786,0.010224948875255624	0.00336278	GRAMD4(0.99816, 0.459)	NA	NA	NA	NA	NA	NA	NA	enhancer	No	NA	HPRC,HGSVC,1KG-ONT	No	NA	NA	NA	NA	NA	NA
chr22:46635412	chr22-46635412-allele407548-369	INS	368	NA	0.0,0.0,0.0,0.0009940357852882703,0.0010224948875255625	NA	GRAMD4(0.99816, 0.459)	NA	NA	NA	NA	NA	NA	NA	enhancer	No	NA	HPRC,HGSVC,1KG-ONT	No	NA	NA	NA	NA	NA	NA
chr22:46635416	chr22-46635416-allele407552-318	INS	317	NA	0.0015128593040847202,0.0,0.0,0.0,0.0	0.00234988	GRAMD4(0.99816, 0.459)	NA	NA	NA	NA	NA	NA	NA	enhancer	No	NA	HPRC,HGSVC,1KG-ONT	No	NA	NA	NA	NA	NA	NA
chr22:46635416	chr22-46635416-allele407550-1147	INS	1146	NA	0.0,0.001440922190201729,0.010912698412698412,0.0009940357852882703,0.007157464212678937	0.00318319	GRAMD4(0.99816, 0.459)	NA	NA	NA	NA	NA	NA	NA	enhancer	No	NA	HPRC,HGSVC	No	NA	NA	NA	NA	NA	NA
chr22:46635416	chr22-46635416-allele407551-601	INS	600	NA	0.0022692889561270802,0.004322766570605188,0.002976190476190476,0.019880715705765408,0.013292433537832311	0.00353761	GRAMD4(0.99816, 0.459)	NA	NA	NA	NA	NA	NA	NA	enhancer	No	NA	HPRC,HGSVC,1KG-ONT	No	NA	NA	NA	NA	NA	NA
chr22:46635424	chr22-46635424-allele407558-230	INS	229	NA	0.0,0.011527377521613832,0.016865079365079364,0.0,0.0010224948875255625	0.00421573	GRAMD4(0.99816, 0.459)	NA	NA	NA	NA	NA	NA	NA	enhancer	No	NA	HPRC,HGSVC,1KG-ONT	No	NA	NA	NA	NA	NA	NA
chr22:46635424	chr22-46635424-allele407556-1103	INS	1102	NA	0.0,0.0,0.0,0.0019880715705765406,0.0	NA	GRAMD4(0.99816, 0.459)	NA	NA	NA	NA	NA	NA	NA	enhancer	No	NA	HPRC,HGSVC	No	NA	NA	NA	NA	NA	NA
chr22:46635424	chr22-46635424-allele407557-553	INS	552	NA	0.0015128593040847202,0.001440922190201729,0.002976190476190476,0.010934393638170975,0.03169734151329243	0.00580623	GRAMD4(0.99816, 0.459)	NA	NA	NA	NA	NA	NA	NA	enhancer	No	NA	HPRC,HGSVC,1KG-ONT	No	NA	NA	NA	NA	NA	NA
chr22:46635429	chr22-46635429-allele407561-975	INS	974	NA	0.0,0.0,0.005952380952380952,0.003976143141153081,0.005112474437627812	0.0022576	GRAMD4(0.99816, 0.459)	NA	NA	NA	NA	NA	NA	NA	enhancer	No	NA	HPRC,HGSVC	No	NA	NA	NA	NA	NA	NA
chr22:46635509	chr22-46635509-allele407590-139	INS	138	NA	0.0015128593040847202,0.0,0.002976190476190476,0.0,0.0	NA	GRAMD4(0.99816, 0.459)	NA	NA	NA	NA	NA	NA	NA	enhancer	No	NA	HPRC,HGSVC,1KG-ONT	No	NA	NA	NA	NA	NA	NA
chr22:46635509	chr22-46635509-allele407591-231	INS	230	NA	0.0,0.024495677233429394,0.002976190476190476,0.020874751491053677,0.002044989775051125	0.00737938	GRAMD4(0.99816, 0.459)	NA	NA	NA	NA	NA	NA	NA	enhancer	No	NA	HPRC,HGSVC,1KG-ONT	No	NA	NA	NA	NA	NA	NA
chr22:46635509	chr22-46635509-allele407592-231	INS	230	NA	0.0,0.01585014409221902,0.08234126984126984,0.0009940357852882703,0.005112474437627812	0.0179376	GRAMD4(0.99816, 0.459)	NA	NA	NA	NA	NA	NA	NA	enhancer	No	NA	HPRC,HGSVC,1KG-ONT	No	NA	NA	NA	NA	NA	NA
chr22:46635516	chr22-46635516-allele407595-185	INS	184	NA	0.024205748865355523,0.0,0.001984126984126984,0.0019880715705765406,0.0	0.036104	GRAMD4(0.99816, 0.459)	NA	NA	NA	NA	NA	NA	NA	enhancer	No	NA	HPRC,HGSVC,1KG-ONT	No	NA	NA	NA	NA	NA	NA
chr22:46635516	chr22-46635516-allele407596-139	INS	138	NA	0.0007564296520423601,0.0,0.0,0.0,0.0	0.000918741	GRAMD4(0.99816, 0.459)	NA	NA	NA	NA	NA	NA	NA	enhancer	No	NA	HPRC,HGSVC,1KG-ONT	No	NA	NA	NA	NA	NA	NA
chr22:46635526	chr22-46635526-allele407604-369	INS	368	NA	0.0,0.0,0.000992063492063492,0.0009940357852882703,0.0	NA	GRAMD4(0.99816, 0.459)	NA	NA	NA	NA	NA	NA	NA	enhancer	No	NA	HPRC,HGSVC,1KG-ONT	No	NA	NA	NA	NA	NA	NA
chr22:46635526	chr22-46635526-allele407600-276	INS	275	NA	0.0007564296520423601,0.005763688760806916,0.0,0.004970178926441352,0.0	0.000199544	GRAMD4(0.99816, 0.459)	NA	NA	NA	NA	NA	NA	NA	enhancer	No	NA	HPRC,HGSVC,1KG-ONT	No	NA	NA	NA	NA	NA	NA
chr22:46635526	chr22-46635526-allele407602-552	INS	551	NA	0.0015128593040847202,0.0,0.002976190476190476,0.003976143141153081,0.0081799591002045	0.000453666	GRAMD4(0.99816, 0.459)	NA	NA	NA	NA	NA	NA	NA	enhancer	No	NA	HPRC,HGSVC,1KG-ONT	No	NA	NA	NA	NA	NA	NA
chr22:46635526	chr22-46635526-allele407601-322	INS	321	NA	0.0,0.0,0.0,0.007952286282306162,0.0	0.000963133	GRAMD4(0.99816, 0.459)	NA	NA	NA	NA	NA	NA	NA	enhancer	No	NA	HPRC,HGSVC,1KG-ONT	No	NA	NA	NA	NA	NA	NA
chr22:46635533	chr22-46635533-allele407606-140	INS	139	NA	0.0015128593040847202,0.002881844380403458,0.011904761904761904,0.018886679920477135,0.0010224948875255625	0.00356212	GRAMD4(0.99816, 0.459)	NA	NA	NA	NA	NA	NA	NA	enhancer	No	NA	HPRC,HGSVC,1KG-ONT	No	NA	NA	NA	NA	NA	NA
chr22:46635552	chr22-46635552-allele407615-506	INS	505	NA	0.0007564296520423601,0.011527377521613832,0.07738095238095238,0.010934393638170975,0.010224948875255624	0.0181022	GRAMD4(0.99816, 0.459)	NA	NA	NA	NA	NA	NA	NA	enhancer	No	NA	HPRC,HGSVC,1KG-ONT	No	NA	NA	NA	NA	NA	NA
chr22:46635572	chr22-46635572-allele407626-323	INS	322	NA	0.0007564296520423601,0.020172910662824207,0.000992063492063492,0.0,0.018404907975460124	0.00439893	GRAMD4(0.99816, 0.459)	NA	NA	NA	NA	NA	NA	NA	enhancer	No	NA	HPRC,HGSVC,1KG-ONT	No	NA	NA	NA	NA	NA	NA
chr22:46635572	chr22-46635572-allele407625-93	INS	92	NA	0.0007564296520423601,0.0,0.0,0.0,0.0	0.000918741	GRAMD4(0.99816, 0.459)	NA	NA	NA	NA	NA	NA	NA	enhancer	No	NA	HPRC,HGSVC,1KG-ONT	No	NA	NA	NA	NA	NA	NA
chr22:46635587	chr22-46635587-allele407630-278	INS	277	NA	0.0015128593040847202,0.004322766570605188,0.01488095238095238,0.0,0.012269938650306749	0.00278083	GRAMD4(0.99816, 0.459)	NA	NA	NA	NA	NA	NA	NA	enhancer	No	NA	HPRC,HGSVC,1KG-ONT	No	NA	NA	NA	NA	NA	NA
chr22:46635593	chr22-46635593-allele407635-138	INS	137	NA	0.0007564296520423601,0.020172910662824207,0.000992063492063492,0.0,0.018404907975460124	0.00439893	GRAMD4(0.99816, 0.459)	NA	NA	NA	NA	NA	NA	NA	enhancer	No	NA	HPRC,HGSVC,1KG-ONT	No	NA	NA	NA	NA	NA	NA
chr22:46635593	chr22-46635593-allele407633-369	INS	368	NA	0.0,0.0,0.003968253968253968,0.0019880715705765406,0.010224948875255624	0.00237831	GRAMD4(0.99816, 0.459)	NA	NA	NA	NA	NA	NA	NA	enhancer	No	NA	HPRC,HGSVC,1KG-ONT	No	NA	NA	NA	NA	NA	NA
chr22:46635611	chr22-46635611-allele407643-505	INS	504	NA	0.0022692889561270802,0.004322766570605188,0.012896825396825396,0.0019880715705765406,0.002044989775051125	0.000443353	GRAMD4(0.99816, 0.459)	NA	NA	NA	NA	NA	NA	NA	enhancer	No	NA	HPRC,HGSVC,1KG-ONT	No	NA	NA	NA	NA	NA	NA
chr22:46635632	chr22-46635632-allele407648-92	INS	91	NA	0.0015128593040847202,0.01585014409221902,0.001984126984126984,0.008946322067594433,0.003067484662576687	0.00203748	GRAMD4(0.99816, 0.459)	NA	NA	NA	NA	NA	NA	NA	enhancer	No	NA	HPRC,HGSVC,1KG-ONT	No	NA	NA	NA	NA	NA	NA
chr22:46635640	chr22-46635640-allele407661-276	INS	275	NA	0.0007564296520423601,0.001440922190201729,0.0,0.0,0.0	NA	GRAMD4(0.99816, 0.459)	NA	NA	NA	NA	NA	NA	NA	enhancer	No	NA	HPRC,HGSVC,1KG-ONT	No	NA	NA	NA	NA	NA	NA
chr22:46635640	chr22-46635640-allele407664-93	INS	92	NA	0.0,0.002881844380403458,0.0,0.0,0.0	NA	GRAMD4(0.99816, 0.459)	NA	NA	NA	NA	NA	NA	NA	enhancer	No	NA	HPRC,HGSVC,1KG-ONT	No	NA	NA	NA	NA	NA	NA
chr22:46635699	chr22-46635699-allele407685-774	INS	773	NA	0.0,0.0,0.026785714285714284,0.0,0.0	0.0042133	GRAMD4(0.99816, 0.459)	NA	NA	NA	NA	NA	NA	NA	enhancer	No	NA	HPRC,HGSVC,1KG-ONT	No	NA	NA	NA	NA	NA	NA
chr22:46635699	chr22-46635699-allele407686-913	INS	912	NA	0.0007564296520423601,0.001440922190201729,0.026785714285714284,0.002982107355864811,0.006134969325153374	0.00514011	GRAMD4(0.99816, 0.459)	NA	NA	NA	NA	NA	NA	NA	enhancer	No	NA	HPRC,HGSVC	No	NA	NA	NA	NA	NA	NA
chr22:46635731	chr22-46635731-allele407703-137	INS	136	NA	0.0015128593040847202,0.004322766570605188,0.000992063492063492,0.004970178926441352,0.019427402862985686	0.00248978	GRAMD4(0.99816, 0.459)	NA	NA	NA	NA	NA	NA	NA	enhancer	No	NA	HPRC,HGSVC,1KG-ONT	No	NA	NA	NA	NA	NA	NA
chr22:46635733	chr22-46635733-allele407708-92	INS	91	NA	0.0007564296520423601,0.0,0.0,0.0,0.0	0.000918741	GRAMD4(0.99816, 0.459)	NA	NA	NA	NA	NA	NA	NA	enhancer	No	NA	HPRC,HGSVC,1KG-ONT	No	NA	NA	NA	NA	NA	NA
chr22:46635733	chr22-46635733-allele407706-230	INS	229	NA	0.0037821482602118004,0.012968299711815562,0.002976190476190476,0.004970178926441352,0.002044989775051125	NA	GRAMD4(0.99816, 0.459)	NA	NA	NA	NA	NA	NA	NA	enhancer	No	NA	HPRC,HGSVC,1KG-ONT	No	NA	NA	NA	NA	NA	NA
chr22:46635747	chr22-46635747-allele407712-691	INS	690	NA	0.0007564296520423601,0.0,0.007936507936507936,0.0,0.0	4.4099e-05	GRAMD4(0.99816, 0.459)	NA	NA	NA	NA	NA	NA	NA	enhancer	No	NA	HPRC,HGSVC,1KG-ONT	No	NA	NA	NA	NA	NA	NA
chr22:46635747	chr22-46635747-allele407711-92	INS	91	NA	0.0007564296520423601,0.004322766570605188,0.013888888888888888,0.011928429423459244,0.016359918200409	0.00655767	GRAMD4(0.99816, 0.459)	NA	NA	NA	NA	NA	NA	NA	enhancer	No	NA	HPRC,HGSVC,1KG-ONT	No	NA	NA	NA	NA	NA	NA
chr22:46635747	chr22-46635747-allele407713-885	INS	884	NA	0.0007564296520423601,0.010086455331412104,0.000992063492063492,0.02485089463220676,0.012269938650306749	0.00662499	GRAMD4(0.99816, 0.459)	NA	NA	NA	NA	NA	NA	NA	enhancer	No	NA	HPRC,HGSVC	No	NA	NA	NA	NA	NA	NA
chr22:46635750	chr22-46635750-allele407717-922	INS	921	NA	0.025718608169440244,0.010086455331412104,0.0,0.014910536779324055,0.007157464212678937	0.0122133	GRAMD4(0.99816, 0.459)	NA	NA	NA	NA	NA	NA	NA	enhancer	No	NA	HPRC,HGSVC	No	NA	NA	NA	NA	NA	NA
chr22:46635750	chr22-46635750-allele407718-1068	INS	1067	NA	0.0015128593040847202,0.001440922190201729,0.0,0.0,0.011247443762781187	3.20923e-05	GRAMD4(0.99816, 0.459)	NA	NA	NA	NA	NA	NA	NA	enhancer	No	NA	HPRC,HGSVC	No	NA	NA	NA	NA	NA	NA
chr22:46635750	chr22-46635750-allele407716-829	INS	828	NA	0.0022692889561270802,0.012968299711815562,0.0,0.0009940357852882703,0.0010224948875255625	NA	GRAMD4(0.99816, 0.459)	NA	NA	NA	NA	NA	NA	NA	enhancer	No	NA	HPRC,HGSVC	No	NA	NA	NA	NA	NA	NA
chr22:46635750	chr22-46635750-allele407719-551	INS	550	NA	0.0,0.0,0.0,0.008946322067594433,0.0	0.00114796	GRAMD4(0.99816, 0.459)	NA	NA	NA	NA	NA	NA	NA	enhancer	No	NA	HPRC,HGSVC,1KG-ONT	No	NA	NA	NA	NA	NA	NA
chr22:46635778	chr22-46635778-allele407725-965	INS	964	NA	0.0030257186081694403,0.005763688760806916,0.01488095238095238,0.039761431411530816,0.012269938650306749	0.00835977	GRAMD4(0.99816, 0.459)	NA	NA	NA	NA	NA	NA	NA	enhancer	No	NA	HPRC,HGSVC	No	NA	NA	NA	NA	NA	NA
chr22:46635778	chr22-46635778-allele407726-185	INS	184	NA	0.0022692889561270802,0.05763688760806916,0.07936507936507936,0.07455268389662027,0.13701431492842536	0.0583595	GRAMD4(0.99816, 0.459)	NA	NA	NA	NA	NA	NA	NA	enhancer	No	NA	HPRC,HGSVC,1KG-ONT	No	NA	NA	NA	NA	NA	NA
chr22:46639321	chr22-46639321-allele407766-63	INS	62	NA	0.00529500756429652,0.0,0.000992063492063492,0.0,0.0	0.00736694	GRAMD4(0.99816, 0.459)	NA	NA	NA	NA	NA	NA	NA	NA	No	NA	1KG-ONT	Yes	NA	NA	NA	NA	NA	NA
chr22:46643092	chr22-46643092-allele407806-496	INS	495	NA	0.19818456883509833,0.09077809798270893,0.2113095238095238,0.14512922465208747,0.1032719836400818	0.0113577	GRAMD4(0.99816, 0.459)	NA	NA	NA	NA	NA	NA	NA	NA	No	NA	HPRC,HGSVC,1KG-ONT	Yes	NA	NA	NA	NA	NA	NA
chr22:46643092	chr22-46643092-allele407807-497	INS	496	NA	0.0007564296520423601,0.0,0.0,0.0,0.0	0.000918741	GRAMD4(0.99816, 0.459)	NA	NA	NA	NA	NA	NA	NA	NA	No	NA	HPRC,HGSVC,1KG-ONT	Yes	NA	NA	NA	NA	NA	NA
chr22:46643128	chr22-46643128-allele407811-473	INS	472	NA	0.0007564296520423601,0.0,0.0,0.0,0.0	0.000918741	GRAMD4(0.99816, 0.459)	NA	NA	NA	NA	NA	NA	NA	NA	No	NA	HPRC,HGSVC,1KG-ONT	Yes	NA	NA	NA	NA	NA	NA
chr22:46643147	chr22-46643147-allele407818-509	INS	508	NA	0.0007564296520423601,0.0,0.0,0.0,0.0	0.000918741	GRAMD4(0.99816, 0.459)	NA	NA	NA	NA	NA	NA	NA	NA	No	NA	HPRC,HGSVC,1KG-ONT	Yes	NA	NA	NA	NA	NA	NA
chr22:46643147	chr22-46643147-allele407816-513	INS	512	NA	0.0,0.0,0.0,0.0009940357852882703,0.0	NA	GRAMD4(0.99816, 0.459)	NA	NA	NA	NA	NA	NA	NA	NA	No	NA	HPRC,HGSVC,1KG-ONT	Yes	NA	NA	NA	NA	NA	NA
chr22:46643151	chr22-46643151-allele407829-517	INS	516	NA	0.0,0.001440922190201729,0.0,0.0,0.0	NA	GRAMD4(0.99816, 0.459)	NA	NA	NA	NA	NA	NA	NA	NA	No	NA	HPRC,HGSVC,1KG-ONT	Yes	NA	NA	NA	NA	NA	NA
chr22:46643151	chr22-46643151-allele407836-509	INS	508	NA	0.0015128593040847202,0.0,0.001984126984126984,0.0,0.0	7.61513e-05	GRAMD4(0.99816, 0.459)	NA	NA	NA	NA	NA	NA	NA	NA	No	NA	HPRC,HGSVC,1KG-ONT	Yes	NA	NA	NA	NA	NA	NA
chr22:46643151	chr22-46643151-allele407831-517	INS	516	NA	0.0,0.0,0.0,0.0009940357852882703,0.0	NA	GRAMD4(0.99816, 0.459)	NA	NA	NA	NA	NA	NA	NA	NA	No	NA	HPRC,HGSVC,1KG-ONT	Yes	NA	NA	NA	NA	NA	NA
chr22:46643151	chr22-46643151-allele407832-501	INS	500	NA	0.0015128593040847202,0.007204610951008645,0.0,0.0,0.013292433537832311	0.000864074	GRAMD4(0.99816, 0.459)	NA	NA	NA	NA	NA	NA	NA	NA	No	NA	HPRC,HGSVC,1KG-ONT	Yes	NA	NA	NA	NA	NA	NA
chr22:46643151	chr22-46643151-allele407840-509	INS	508	NA	0.0,0.0,0.0,0.0009940357852882703,0.0010224948875255625	NA	GRAMD4(0.99816, 0.459)	NA	NA	NA	NA	NA	NA	NA	NA	No	NA	HPRC,HGSVC,1KG-ONT	Yes	NA	NA	NA	NA	NA	NA
chr22:46643151	chr22-46643151-allele407842-517	INS	516	NA	0.0015128593040847202,0.0,0.0,0.0,0.0	0.00234988	GRAMD4(0.99816, 0.459)	NA	NA	NA	NA	NA	NA	NA	NA	No	NA	HPRC,HGSVC,1KG-ONT	Yes	NA	NA	NA	NA	NA	NA
chr22:46643151	chr22-46643151-allele407828-513	INS	512	NA	0.0007564296520423601,0.0,0.0,0.0,0.0	0.000918741	GRAMD4(0.99816, 0.459)	NA	NA	NA	NA	NA	NA	NA	NA	No	NA	HPRC,HGSVC,1KG-ONT	Yes	NA	NA	NA	NA	NA	NA
chr22:46643151	chr22-46643151-allele407827-497	INS	496	NA	0.014372163388804841,0.0,0.0,0.0,0.0	0.0263867	GRAMD4(0.99816, 0.459)	NA	NA	NA	NA	NA	NA	NA	NA	No	NA	HPRC,HGSVC,1KG-ONT	Yes	NA	NA	NA	NA	NA	NA
chr22:46643151	chr22-46643151-allele407833-521	INS	520	NA	0.0,0.0,0.0,0.0,0.0010224948875255625	NA	GRAMD4(0.99816, 0.459)	NA	NA	NA	NA	NA	NA	NA	NA	No	NA	HPRC,HGSVC,1KG-ONT	Yes	NA	NA	NA	NA	NA	NA
chr22:46643151	chr22-46643151-allele407834-517	INS	516	NA	0.0015128593040847202,0.0,0.0,0.0,0.0	0.00234988	GRAMD4(0.99816, 0.459)	NA	NA	NA	NA	NA	NA	NA	NA	No	NA	HPRC,HGSVC,1KG-ONT	Yes	NA	NA	NA	NA	NA	NA
chr22:46643151	chr22-46643151-allele407825-505	INS	504	NA	0.006051437216338881,0.0,0.0,0.006958250497017893,0.0	0.00237144	GRAMD4(0.99816, 0.459)	NA	NA	NA	NA	NA	NA	NA	NA	No	NA	HPRC,HGSVC,1KG-ONT	Yes	NA	NA	NA	NA	NA	NA
chr22:46643151	chr22-46643151-allele407824-522	INS	521	NA	0.012859304084720122,0.024495677233429394,0.001984126984126984,0.019880715705765408,0.0010224948875255625	NA	GRAMD4(0.99816, 0.459)	NA	NA	NA	NA	NA	NA	NA	NA	No	NA	HPRC,HGSVC,1KG-ONT	Yes	NA	NA	NA	NA	NA	NA
chr22:46643151	chr22-46643151-allele407830-521	INS	520	NA	0.0015128593040847202,0.0,0.0,0.007952286282306162,0.0081799591002045	0.000489545	GRAMD4(0.99816, 0.459)	NA	NA	NA	NA	NA	NA	NA	NA	No	NA	HPRC,HGSVC,1KG-ONT	Yes	NA	NA	NA	NA	NA	NA
chr22:46643155	chr22-46643155-allele407868-501	INS	500	NA	0.0007564296520423601,0.002881844380403458,0.005952380952380952,0.011928429423459244,0.002044989775051125	0.00241147	GRAMD4(0.99816, 0.459)	NA	NA	NA	NA	NA	NA	NA	NA	No	NA	HPRC,HGSVC,1KG-ONT	Yes	NA	NA	NA	NA	NA	NA
chr22:46643155	chr22-46643155-allele407858-509	INS	508	NA	0.0015128593040847202,0.0,0.0,0.0,0.0	0.00234988	GRAMD4(0.99816, 0.459)	NA	NA	NA	NA	NA	NA	NA	NA	No	NA	HPRC,HGSVC,1KG-ONT	Yes	NA	NA	NA	NA	NA	NA
chr22:46643155	chr22-46643155-allele407853-521	INS	520	NA	0.01588502269288956,0.001440922190201729,0.0,0.0,0.0	0.0269135	GRAMD4(0.99816, 0.459)	NA	NA	NA	NA	NA	NA	NA	NA	No	NA	HPRC,HGSVC,1KG-ONT	Yes	NA	NA	NA	NA	NA	NA
chr22:46643155	chr22-46643155-allele407871-501	INS	500	NA	0.0030257186081694403,0.0,0.0,0.0,0.0	0.00520636	GRAMD4(0.99816, 0.459)	NA	NA	NA	NA	NA	NA	NA	NA	No	NA	HPRC,HGSVC,1KG-ONT	Yes	NA	NA	NA	NA	NA	NA
chr22:46643155	chr22-46643155-allele407866-521	INS	520	NA	0.0007564296520423601,0.0,0.0,0.0,0.0	0.000918741	GRAMD4(0.99816, 0.459)	NA	NA	NA	NA	NA	NA	NA	NA	No	NA	HPRC,HGSVC,1KG-ONT	Yes	NA	NA	NA	NA	NA	NA
chr22:46643155	chr22-46643155-allele407857-513	INS	512	NA	0.0,0.037463976945244955,0.08035714285714286,0.006958250497017893,0.03169734151329243	0.0264521	GRAMD4(0.99816, 0.459)	NA	NA	NA	NA	NA	NA	NA	NA	No	NA	HPRC,HGSVC,1KG-ONT	Yes	NA	NA	NA	NA	NA	NA
chr22:46643155	chr22-46643155-allele407847-505	INS	504	NA	0.00680786686838124,0.001440922190201729,0.0,0.0,0.0	0.0101459	GRAMD4(0.99816, 0.459)	NA	NA	NA	NA	NA	NA	NA	NA	No	NA	HPRC,HGSVC,1KG-ONT	Yes	NA	NA	NA	NA	NA	NA
chr22:46643155	chr22-46643155-allele407854-513	INS	512	NA	0.0007564296520423601,0.0,0.0,0.0,0.0	0.000918741	GRAMD4(0.99816, 0.459)	NA	NA	NA	NA	NA	NA	NA	NA	No	NA	HPRC,HGSVC,1KG-ONT	Yes	NA	NA	NA	NA	NA	NA
chr22:46643155	chr22-46643155-allele407851-509	INS	508	NA	0.0,0.001440922190201729,0.0,0.002982107355864811,0.0	0.000224143	GRAMD4(0.99816, 0.459)	NA	NA	NA	NA	NA	NA	NA	NA	No	NA	HPRC,HGSVC,1KG-ONT	Yes	NA	NA	NA	NA	NA	NA
chr22:46643155	chr22-46643155-allele407850-513	INS	512	NA	0.02193645990922844,0.002881844380403458,0.000992063492063492,0.0,0.0	0.033915	GRAMD4(0.99816, 0.459)	NA	NA	NA	NA	NA	NA	NA	NA	No	NA	HPRC,HGSVC,1KG-ONT	Yes	NA	NA	NA	NA	NA	NA
chr22:46643155	chr22-46643155-allele407859-517	INS	516	NA	0.0037821482602118004,0.0,0.0,0.0,0.0	0.00663171	GRAMD4(0.99816, 0.459)	NA	NA	NA	NA	NA	NA	NA	NA	No	NA	HPRC,HGSVC,1KG-ONT	Yes	NA	NA	NA	NA	NA	NA
chr22:46643155	chr22-46643155-allele407848-509	INS	508	NA	0.0022692889561270802,0.0,0.005952380952380952,0.0,0.0	NA	GRAMD4(0.99816, 0.459)	NA	NA	NA	NA	NA	NA	NA	NA	No	NA	HPRC,HGSVC,1KG-ONT	Yes	NA	NA	NA	NA	NA	NA
chr22:46643155	chr22-46643155-allele407855-501	INS	500	NA	0.0,0.012968299711815562,0.0,0.032803180914512925,0.013292433537832311	0.00964745	GRAMD4(0.99816, 0.459)	NA	NA	NA	NA	NA	NA	NA	NA	No	NA	HPRC,HGSVC,1KG-ONT	Yes	NA	NA	NA	NA	NA	NA
chr22:46643155	chr22-46643155-allele407873-505	INS	504	NA	0.0015128593040847202,0.0,0.0,0.0,0.0	0.00234988	GRAMD4(0.99816, 0.459)	NA	NA	NA	NA	NA	NA	NA	NA	No	NA	HPRC,HGSVC,1KG-ONT	Yes	NA	NA	NA	NA	NA	NA
chr22:46643155	chr22-46643155-allele407861-521	INS	520	NA	0.00832072617246596,0.08069164265129683,0.021825396825396824,0.0009940357852882703,0.04703476482617587	0.0117885	GRAMD4(0.99816, 0.459)	NA	NA	NA	NA	NA	NA	NA	NA	No	NA	HPRC,HGSVC,1KG-ONT	Yes	NA	NA	NA	NA	NA	NA
chr22:46643155	chr22-46643155-allele407845-517	INS	516	NA	0.037065052950075644,0.012968299711815562,0.001984126984126984,0.004970178926441352,0.0	0.0402648	GRAMD4(0.99816, 0.459)	NA	NA	NA	NA	NA	NA	NA	NA	No	NA	HPRC,HGSVC,1KG-ONT	Yes	NA	NA	NA	NA	NA	NA
chr22:46643155	chr22-46643155-allele407869-521	INS	520	NA	0.0,0.024495677233429394,0.0,0.0,0.010224948875255624	0.00432776	GRAMD4(0.99816, 0.459)	NA	NA	NA	NA	NA	NA	NA	NA	No	NA	HPRC,HGSVC,1KG-ONT	Yes	NA	NA	NA	NA	NA	NA
chr22:46643155	chr22-46643155-allele407852-517	INS	516	NA	0.0007564296520423601,0.002881844380403458,0.0,0.0019880715705765406,0.018404907975460124	0.00241147	GRAMD4(0.99816, 0.459)	NA	NA	NA	NA	NA	NA	NA	NA	No	NA	HPRC,HGSVC,1KG-ONT	Yes	NA	NA	NA	NA	NA	NA
chr22:46643155	chr22-46643155-allele407870-521	INS	520	NA	0.0,0.0,0.0,0.0,0.0010224948875255625	NA	GRAMD4(0.99816, 0.459)	NA	NA	NA	NA	NA	NA	NA	NA	No	NA	HPRC,HGSVC,1KG-ONT	Yes	NA	NA	NA	NA	NA	NA
chr22:46643155	chr22-46643155-allele407872-509	INS	508	NA	0.0,0.005763688760806916,0.003968253968253968,0.004970178926441352,0.003067484662576687	0.00244266	GRAMD4(0.99816, 0.459)	NA	NA	NA	NA	NA	NA	NA	NA	No	NA	HPRC,HGSVC,1KG-ONT	Yes	NA	NA	NA	NA	NA	NA
chr22:46643155	chr22-46643155-allele407846-501	INS	500	NA	0.01739788199697428,0.0,0.0,0.0,0.0010224948875255625	0.0296959	GRAMD4(0.99816, 0.459)	NA	NA	NA	NA	NA	NA	NA	NA	No	NA	HPRC,HGSVC,1KG-ONT	Yes	NA	NA	NA	NA	NA	NA
chr22:46643155	chr22-46643155-allele407864-521	INS	520	NA	0.0,0.0,0.0,0.010934393638170975,0.0	0.00151771	GRAMD4(0.99816, 0.459)	NA	NA	NA	NA	NA	NA	NA	NA	No	NA	HPRC,HGSVC,1KG-ONT	Yes	NA	NA	NA	NA	NA	NA
chr22:46643159	chr22-46643159-allele407896-497	INS	496	NA	0.0007564296520423601,0.0,0.001984126984126984,0.0,0.0	NA	GRAMD4(0.99816, 0.459)	NA	NA	NA	NA	NA	NA	NA	NA	No	NA	HPRC,HGSVC,1KG-ONT	Yes	NA	NA	NA	NA	NA	NA
chr22:46643159	chr22-46643159-allele407880-501	INS	500	NA	0.0,0.0,0.005952380952380952,0.0,0.0	0.000422056	GRAMD4(0.99816, 0.459)	NA	NA	NA	NA	NA	NA	NA	NA	No	NA	HPRC,HGSVC,1KG-ONT	Yes	NA	NA	NA	NA	NA	NA
chr22:46643159	chr22-46643159-allele407877-513	INS	512	NA	0.03328290468986384,0.002881844380403458,0.0,0.0,0.0	0.0563811	GRAMD4(0.99816, 0.459)	NA	NA	NA	NA	NA	NA	NA	NA	No	NA	HPRC,HGSVC,1KG-ONT	Yes	NA	NA	NA	NA	NA	NA
chr22:46643159	chr22-46643159-allele407878-497	INS	496	NA	0.012102874432677761,0.001440922190201729,0.0,0.0,0.0	0.0199352	GRAMD4(0.99816, 0.459)	NA	NA	NA	NA	NA	NA	NA	NA	No	NA	HPRC,HGSVC,1KG-ONT	Yes	NA	NA	NA	NA	NA	NA
chr22:46643159	chr22-46643159-allele407899-525	INS	524	NA	0.0030257186081694403,0.0,0.0,0.0,0.0	0.00520636	GRAMD4(0.99816, 0.459)	NA	NA	NA	NA	NA	NA	NA	NA	No	NA	HPRC,HGSVC,1KG-ONT	Yes	NA	NA	NA	NA	NA	NA
chr22:46643159	chr22-46643159-allele407886-513	INS	512	NA	0.0007564296520423601,0.0,0.0,0.0,0.0	0.000918741	GRAMD4(0.99816, 0.459)	NA	NA	NA	NA	NA	NA	NA	NA	No	NA	HPRC,HGSVC,1KG-ONT	Yes	NA	NA	NA	NA	NA	NA
chr22:46643159	chr22-46643159-allele407882-505	INS	504	NA	0.0007564296520423601,0.0,0.0,0.0,0.0	0.000918741	GRAMD4(0.99816, 0.459)	NA	NA	NA	NA	NA	NA	NA	NA	No	NA	HPRC,HGSVC,1KG-ONT	Yes	NA	NA	NA	NA	NA	NA
chr22:46643159	chr22-46643159-allele407887-533	INS	532	NA	0.0,0.010086455331412104,0.0,0.020874751491053677,0.049079754601226995	0.0135915	GRAMD4(0.99816, 0.459)	NA	NA	NA	NA	NA	NA	NA	NA	No	NA	HPRC,HGSVC,1KG-ONT	Yes	NA	NA	NA	NA	NA	NA
chr22:46643159	chr22-46643159-allele407888-497	INS	496	NA	0.0226928895612708,0.001440922190201729,0.0,0.005964214711729622,0.0	0.0284709	GRAMD4(0.99816, 0.459)	NA	NA	NA	NA	NA	NA	NA	NA	No	NA	HPRC,HGSVC,1KG-ONT	Yes	NA	NA	NA	NA	NA	NA
chr22:46643159	chr22-46643159-allele407907-509	INS	508	NA	0.0007564296520423601,0.001440922190201729,0.002976190476190476,0.0,0.0	NA	GRAMD4(0.99816, 0.459)	NA	NA	NA	NA	NA	NA	NA	NA	No	NA	HPRC,HGSVC,1KG-ONT	Yes	NA	NA	NA	NA	NA	NA
chr22:46643159	chr22-46643159-allele407894-497	INS	496	NA	0.0,0.0,0.0,0.0009940357852882703,0.015337423312883436	0.00237831	GRAMD4(0.99816, 0.459)	NA	NA	NA	NA	NA	NA	NA	NA	No	NA	HPRC,HGSVC,1KG-ONT	Yes	NA	NA	NA	NA	NA	NA
chr22:46643159	chr22-46643159-allele407893-505	INS	504	NA	0.0015128593040847202,0.005763688760806916,0.003968253968253968,0.019880715705765408,0.003067484662576687	0.00311777	GRAMD4(0.99816, 0.459)	NA	NA	NA	NA	NA	NA	NA	NA	No	NA	HPRC,HGSVC,1KG-ONT	Yes	NA	NA	NA	NA	NA	NA
chr22:46643159	chr22-46643159-allele407879-493	INS	492	NA	0.00529500756429652,0.001440922190201729,0.0,0.0,0.0	0.00736694	GRAMD4(0.99816, 0.459)	NA	NA	NA	NA	NA	NA	NA	NA	No	NA	HPRC,HGSVC,1KG-ONT	Yes	NA	NA	NA	NA	NA	NA
chr22:46643159	chr22-46643159-allele407898-521	INS	520	NA	0.0022692889561270802,0.0,0.0,0.0,0.0	0.00377908	GRAMD4(0.99816, 0.459)	NA	NA	NA	NA	NA	NA	NA	NA	No	NA	HPRC,HGSVC,1KG-ONT	Yes	NA	NA	NA	NA	NA	NA
chr22:46643159	chr22-46643159-allele407881-509	INS	508	NA	0.0015128593040847202,0.01729106628242075,0.0625,0.002982107355864811,0.007157464212678937	0.0128382	GRAMD4(0.99816, 0.459)	NA	NA	NA	NA	NA	NA	NA	NA	No	NA	HPRC,HGSVC,1KG-ONT	Yes	NA	NA	NA	NA	NA	NA
chr22:46643159	chr22-46643159-allele407903-485	INS	484	NA	0.0007564296520423601,0.012968299711815562,0.0,0.0,0.0	9.6519e-05	GRAMD4(0.99816, 0.459)	NA	NA	NA	NA	NA	NA	NA	NA	No	NA	HPRC,HGSVC,1KG-ONT	Yes	NA	NA	NA	NA	NA	NA
chr22:46643159	chr22-46643159-allele407884-513	INS	512	NA	0.0007564296520423601,0.001440922190201729,0.054563492063492064,0.015904572564612324,0.046012269938650305	0.0200381	GRAMD4(0.99816, 0.459)	NA	NA	NA	NA	NA	NA	NA	NA	No	NA	HPRC,HGSVC,1KG-ONT	Yes	NA	NA	NA	NA	NA	NA
chr22:46643159	chr22-46643159-allele407905-509	INS	508	NA	0.0,0.004322766570605188,0.0,0.006958250497017893,0.0	0.00133282	GRAMD4(0.99816, 0.459)	NA	NA	NA	NA	NA	NA	NA	NA	No	NA	HPRC,HGSVC,1KG-ONT	Yes	NA	NA	NA	NA	NA	NA
chr22:46643159	chr22-46643159-allele407876-512	INS	511	NA	0.2254160363086233,0.3126801152737752,0.30654761904761907,0.33399602385685884,0.2903885480572597	0.017118	GRAMD4(0.99816, 0.459)	NA	NA	NA	NA	NA	NA	NA	NA	No	NA	HPRC,HGSVC,1KG-ONT	Yes	NA	NA	NA	NA	NA	NA
chr22:46643159	chr22-46643159-allele407883-509	INS	508	NA	0.01059001512859304,0.0,0.0,0.0,0.0	0.0193739	GRAMD4(0.99816, 0.459)	NA	NA	NA	NA	NA	NA	NA	NA	No	NA	HPRC,HGSVC,1KG-ONT	Yes	NA	NA	NA	NA	NA	NA
chr22:46643159	chr22-46643159-allele407906-501	INS	500	NA	0.0,0.0,0.0,0.0,0.0010224948875255625	NA	GRAMD4(0.99816, 0.459)	NA	NA	NA	NA	NA	NA	NA	NA	No	NA	HPRC,HGSVC,1KG-ONT	Yes	NA	NA	NA	NA	NA	NA
chr22:46643159	chr22-46643159-allele407889-501	INS	500	NA	0.0,0.0,0.008928571428571428,0.005964214711729622,0.0	0.0020517	GRAMD4(0.99816, 0.459)	NA	NA	NA	NA	NA	NA	NA	NA	No	NA	HPRC,HGSVC,1KG-ONT	Yes	NA	NA	NA	NA	NA	NA
chr22:46643159	chr22-46643159-allele407891-501	INS	500	NA	0.0015128593040847202,0.01729106628242075,0.01488095238095238,0.036779324055666,0.003067484662576687	0.00961089	GRAMD4(0.99816, 0.459)	NA	NA	NA	NA	NA	NA	NA	NA	No	NA	HPRC,HGSVC,1KG-ONT	Yes	NA	NA	NA	NA	NA	NA
chr22:46643159	chr22-46643159-allele407885-517	INS	516	NA	0.007564296520423601,0.0,0.0,0.0,0.0	0.0137297	GRAMD4(0.99816, 0.459)	NA	NA	NA	NA	NA	NA	NA	NA	No	NA	HPRC,HGSVC,1KG-ONT	Yes	NA	NA	NA	NA	NA	NA
chr22:46643159	chr22-46643159-allele407890-497	INS	496	NA	0.0030257186081694403,0.0,0.0,0.002982107355864811,0.0	0.00109145	GRAMD4(0.99816, 0.459)	NA	NA	NA	NA	NA	NA	NA	NA	No	NA	HPRC,HGSVC,1KG-ONT	Yes	NA	NA	NA	NA	NA	NA
chr22:46643170	chr22-46643170-allele407908-489	INS	488	NA	0.0015128593040847202,0.010086455331412104,0.025793650793650792,0.0019880715705765406,0.05214723926380368	0.0131084	GRAMD4(0.99816, 0.459)	NA	NA	NA	NA	NA	NA	NA	NA	No	NA	HPRC,HGSVC,1KG-ONT	Yes	NA	NA	NA	NA	NA	NA
chr22:46643174	chr22-46643174-allele407909-524	INS	523	NA	0.32526475037821484,0.22910662824207492,0.05654761904761905,0.22564612326043737,0.2556237218813906	0.0519277	GRAMD4(0.99816, 0.459)	NA	NA	NA	NA	NA	NA	NA	NA	No	NA	HPRC,HGSVC,1KG-ONT	Yes	NA	NA	NA	NA	NA	NA
chr22:46648767	chr22-46648767-allele407988-1	DEL	60	NA	0.059757942511346446,0.002881844380403458,0.0,0.0,0.002044989775051125	0.0987516	GRAMD4(0.99816, 0.459)	NA	NA	NA	NA	NA	NA	NA	NA	No	NA	HPRC,HGSVC,1KG-ONT	No	NA	NA	NA	NA	NA	NA
chr22:46648803	chr22-46648803-allele407998-1	DEL	136	NA	0.0045385779122541605,0.0,0.0,0.0,0.0	0.00805514	GRAMD4(0.99816, 0.459)	NA	NA	NA	NA	NA	NA	NA	NA	No	NA	No	No	NA	NA	NA	NA	NA	NA
chr22:46648935	chr22-46648935-allele408049-313	INS	312	NA	0.006051437216338881,0.011527377521613832,0.00496031746031746,0.002982107355864811,0.010224948875255624	NA	GRAMD4(0.99816, 0.459)	NA	NA	NA	NA	NA	NA	NA	NA	No	NA	HGSVC	No	NA	NA	NA	NA	NA	NA
chr22:46650308	chr22-46650308-allele408072-1	DEL	50	NA	0.0,0.008645533141210375,0.013888888888888888,0.0,0.0	0.00308022	GRAMD4(0.99816, 0.459)	NA	NA	NA	NA	NA	NA	NA	enhancer	No	NA	HGSVC	Yes	NA	NA	NA	NA	NA	NA
chr22:46680577	chr22-46680577-allele408359-149	INS	148	NA	0.023449319213313162,0.001440922190201729,0.0,0.0,0.0	0.0407638	NA	NA	NA	NA	NA	NA	NA	NA	NA	No	NA	HPRC,HGSVC,1KG-ONT	Yes	NA	NA	NA	NA	NA	NA
chr22:46680577	chr22-46680577-allele408361-145	INS	144	NA	0.0007564296520423601,0.0,0.0,0.0,0.0	0.000918741	NA	NA	NA	NA	NA	NA	NA	NA	NA	No	NA	HPRC,HGSVC,1KG-ONT	Yes	NA	NA	NA	NA	NA	NA
chr22:46680577	chr22-46680577-allele408364-149	INS	148	NA	0.0030257186081694403,0.0,0.0,0.0,0.0	0.00520636	NA	NA	NA	NA	NA	NA	NA	NA	NA	No	NA	HPRC,HGSVC,1KG-ONT	Yes	NA	NA	NA	NA	NA	NA
chr22:46680580	chr22-46680580-allele408365-164	INS	163	NA	0.0,0.0,0.003968253968253968,0.0,0.009202453987730062	0.00188759	NA	NA	NA	NA	NA	NA	NA	NA	NA	No	NA	HPRC,HGSVC,1KG-ONT	Yes	NA	NA	NA	NA	NA	NA
chr22:46680581	chr22-46680581-allele408366-168	INS	167	NA	0.0007564296520423601,0.011527377521613832,0.0,0.011928429423459244,0.005112474437627812	0.00299914	NA	NA	NA	NA	NA	NA	NA	NA	NA	No	NA	HPRC,HGSVC,1KG-ONT	Yes	NA	NA	NA	NA	NA	NA
chr22:46680581	chr22-46680581-allele408368-169	INS	168	NA	0.0,0.012968299711815562,0.013888888888888888,0.032803180914512925,0.016359918200409	0.0128143	NA	NA	NA	NA	NA	NA	NA	NA	NA	No	NA	HPRC,HGSVC,1KG-ONT	Yes	NA	NA	NA	NA	NA	NA
chr22:46680586	chr22-46680586-allele408374-165	INS	164	NA	0.14826021180030258,0.0345821325648415,0.000992063492063492,0.02485089463220676,0.0081799591002045	0.163666	NA	NA	NA	NA	NA	NA	NA	NA	NA	No	NA	HPRC,HGSVC,1KG-ONT	Yes	NA	NA	NA	NA	NA	NA
chr22:46680586	chr22-46680586-allele408382-169	INS	168	NA	0.0037821482602118004,0.001440922190201729,0.0,0.0,0.0	0.00462462	NA	NA	NA	NA	NA	NA	NA	NA	NA	No	NA	HPRC,HGSVC,1KG-ONT	Yes	NA	NA	NA	NA	NA	NA
chr22:46680586	chr22-46680586-allele408370-173	INS	172	NA	0.3638426626323752,0.6051873198847262,0.7113095238095238,0.6679920477137177,0.7269938650306749	0.188031	NA	NA	NA	NA	NA	NA	NA	NA	NA	No	NA	HPRC,HGSVC,1KG-ONT	Yes	NA	NA	NA	NA	NA	NA
chr22:46680586	chr22-46680586-allele408376-177	INS	176	NA	0.0416036308623298,0.11095100864553314,0.14087301587301587,0.17594433399602386,0.1032719836400818	0.0426381	NA	NA	NA	NA	NA	NA	NA	NA	NA	No	NA	HPRC,HGSVC,1KG-ONT	Yes	NA	NA	NA	NA	NA	NA
chr22:46680586	chr22-46680586-allele408380-173	INS	172	NA	0.01664145234493192,0.0,0.0,0.0,0.0	0.0305719	NA	NA	NA	NA	NA	NA	NA	NA	NA	No	NA	HPRC,HGSVC,1KG-ONT	Yes	NA	NA	NA	NA	NA	NA
chr22:46680586	chr22-46680586-allele408379-173	INS	172	NA	0.019667170953101363,0.001440922190201729,0.0,0.0,0.0	0.0338583	NA	NA	NA	NA	NA	NA	NA	NA	NA	No	NA	HPRC,HGSVC,1KG-ONT	Yes	NA	NA	NA	NA	NA	NA
chr22:46680586	chr22-46680586-allele408383-177	INS	176	NA	0.0015128593040847202,0.001440922190201729,0.0,0.0,0.0	0.00077342	NA	NA	NA	NA	NA	NA	NA	NA	NA	No	NA	HPRC,HGSVC,1KG-ONT	Yes	NA	NA	NA	NA	NA	NA
chr22:46680586	chr22-46680586-allele408371-192	INS	191	NA	0.00680786686838124,0.005763688760806916,0.03273809523809524,0.0019880715705765406,0.015337423312883436	0.00186699	NA	NA	NA	NA	NA	NA	NA	NA	NA	No	NA	HPRC,HGSVC,1KG-ONT	Yes	NA	NA	NA	NA	NA	NA
chr22:46680586	chr22-46680586-allele408375-173	INS	172	NA	0.15204236006051436,0.03314121037463977,0.000992063492063492,0.017892644135188866,0.024539877300613498	0.160307	NA	NA	NA	NA	NA	NA	NA	NA	NA	No	NA	HPRC,HGSVC,1KG-ONT	Yes	NA	NA	NA	NA	NA	NA
chr22:46680586	chr22-46680586-allele408372-194	INS	193	NA	0.0,0.0,0.0,0.0,0.0010224948875255625	NA	NA	NA	NA	NA	NA	NA	NA	NA	NA	No	NA	HPRC,HGSVC,1KG-ONT	Yes	NA	NA	NA	NA	NA	NA
chr22:46680586	chr22-46680586-allele408373-183	INS	182	NA	0.0113464447806354,0.12103746397694524,0.010912698412698412,0.02385685884691849,0.04805725971370143	0.015589	NA	NA	NA	NA	NA	NA	NA	NA	NA	No	NA	HPRC,HGSVC,1KG-ONT	Yes	NA	NA	NA	NA	NA	NA
chr22:46680586	chr22-46680586-allele408377-181	INS	180	NA	0.0340393343419062,0.0,0.0,0.0,0.0	0.0621109	NA	NA	NA	NA	NA	NA	NA	NA	NA	No	NA	HPRC,HGSVC,1KG-ONT	Yes	NA	NA	NA	NA	NA	NA
chr22:46680771	chr22-46680771-allele408426-57	INS	56	NA	0.009077155824508321,0.0,0.0,0.0,0.0	0.0165556	NA	NA	NA	NA	NA	NA	NA	NA	NA	No	NA	No	No	NA	NA	NA	NA	NA	NA
chr22:46687228	chr22-46687228-allele408525-1	DEL	62	NA	0.0794251134644478,0.01585014409221902,0.0,0.0,0.010224948875255624	0.103326	CERK(2.2397e-06, 0.829)	NA	NA	NA	NA	NA	NA	NA	NA	No	NA	HPRC,HGSVC,1KG-ONT	No	NA	NA	NA	NA	NA	NA
chr22:46687275	chr22-46687275-allele408528-1	DEL	63	NA	0.14826021180030258,0.3818443804034582,0.375,0.35984095427435386,0.26278118609406953	0.0859989	CERK(2.2397e-06, 0.829)	NA	NA	NA	NA	NA	NA	NA	NA	No	NA	HPRC,HGSVC,1KG-ONT	No	NA	NA	NA	NA	NA	NA
chr22:46750034	chr22-46750034-allele409422-1	DEL	60	NA	0.0015128593040847202,0.001440922190201729,0.0,0.002982107355864811,0.0	NA	NA	NA	NA	NA	NA	NA	NA	NA	NA	No	NA	HPRC,HGSVC,1KG-ONT	No	NA	NA	NA	NA	NA	NA
chr22:46750056	chr22-46750056-allele409423-1	DEL	61	NA	0.1875945537065053,0.05475504322766571,0.06746031746031746,0.05864811133200795,0.03885480572597137	0.10013	NA	NA	NA	NA	NA	NA	NA	NA	NA	No	NA	HPRC,HGSVC,1KG-ONT	No	NA	NA	NA	NA	NA	NA
chr22:46755829	chr22-46755829-allele409480-1	DEL	61	NA	0.0037821482602118004,0.0,0.00496031746031746,0.0,0.0	0.000859889	NA	NA	NA	NA	NA	NA	NA	NA	NA	No	NA	HGSVC	Yes	NA	NA	NA	NA	NA	NA
chr22:46772048	chr22-46772048-allele409662-579	INS	578	NA	0.0045385779122541605,0.0,0.0,0.0,0.0	0.00805514	TBC1D22A(1.5307e-09, 0.881)	NA	NA	NA	NA	NA	NA	NA	NA	No	NA	HPRC,HGSVC,1KG-ONT	No	NA	NA	NA	NA	NA	NA
chr22:46772076	chr22-46772076-allele409672-495	INS	494	NA	0.00832072617246596,0.0,0.0,0.0,0.0	0.0151436	TBC1D22A(1.5307e-09, 0.881)	NA	NA	NA	NA	NA	NA	NA	NA	No	NA	HPRC,HGSVC,1KG-ONT	No	NA	NA	NA	NA	NA	NA
chr22:46772100	chr22-46772100-allele409679-901	INS	900	NA	0.0015128593040847202,0.0,0.0,0.0,0.0	0.00234988	TBC1D22A(1.5307e-09, 0.881)	NA	NA	NA	NA	NA	NA	NA	NA	No	NA	No	No	NA	NA	NA	NA	NA	NA
chr22:46772100	chr22-46772100-allele409678-545	INS	544	NA	0.0037821482602118004,0.001440922190201729,0.0,0.003976143141153081,0.0	0.000962849	TBC1D22A(1.5307e-09, 0.881)	NA	NA	NA	NA	NA	NA	NA	NA	No	NA	HPRC,HGSVC,1KG-ONT	No	NA	NA	NA	NA	NA	NA
chr22:46772124	chr22-46772124-allele409683-59	INS	58	NA	0.0030257186081694403,0.0,0.0,0.0,0.0	0.00520636	TBC1D22A(1.5307e-09, 0.881)	NA	NA	NA	NA	NA	NA	NA	NA	No	NA	HPRC,1KG-ONT	No	NA	NA	NA	NA	NA	NA
chr22:46772126	chr22-46772126-allele409690-157	INS	156	NA	0.0022692889561270802,0.0,0.0,0.0,0.0	0.00377908	TBC1D22A(1.5307e-09, 0.881)	NA	NA	NA	NA	NA	NA	NA	NA	No	NA	HPRC,HGSVC,1KG-ONT	No	NA	NA	NA	NA	NA	NA
chr22:46772126	chr22-46772126-allele409686-177	INS	176	NA	0.014372163388804841,0.0,0.0,0.0,0.0	0.0263867	TBC1D22A(1.5307e-09, 0.881)	NA	NA	NA	NA	NA	NA	NA	NA	No	NA	HPRC,HGSVC,1KG-ONT	No	NA	NA	NA	NA	NA	NA
chr22:46772126	chr22-46772126-allele409702-155	INS	154	NA	0.0007564296520423601,0.0,0.0,0.0,0.0	0.000918741	TBC1D22A(1.5307e-09, 0.881)	NA	NA	NA	NA	NA	NA	NA	NA	No	NA	HPRC,HGSVC,1KG-ONT	No	NA	NA	NA	NA	NA	NA
chr22:46772126	chr22-46772126-allele409695-85	INS	84	NA	0.0007564296520423601,0.0,0.0,0.0,0.0	0.000918741	TBC1D22A(1.5307e-09, 0.881)	NA	NA	NA	NA	NA	NA	NA	NA	No	NA	HPRC,HGSVC,1KG-ONT	No	NA	NA	NA	NA	NA	NA
chr22:46772126	chr22-46772126-allele409685-153	INS	152	NA	0.0045385779122541605,0.0,0.0,0.0,0.0	0.00805514	TBC1D22A(1.5307e-09, 0.881)	NA	NA	NA	NA	NA	NA	NA	NA	No	NA	HPRC,HGSVC,1KG-ONT	No	NA	NA	NA	NA	NA	NA
chr22:46772126	chr22-46772126-allele409688-83	INS	82	NA	0.0030257186081694403,0.0,0.0,0.0,0.0	0.00520636	TBC1D22A(1.5307e-09, 0.881)	NA	NA	NA	NA	NA	NA	NA	NA	No	NA	HPRC,HGSVC,1KG-ONT	No	NA	NA	NA	NA	NA	NA
chr22:46772126	chr22-46772126-allele409693-131	INS	130	NA	0.0022692889561270802,0.0,0.0,0.0,0.0	0.00377908	TBC1D22A(1.5307e-09, 0.881)	NA	NA	NA	NA	NA	NA	NA	NA	No	NA	HPRC,HGSVC,1KG-ONT	No	NA	NA	NA	NA	NA	NA
chr22:46772126	chr22-46772126-allele409700-133	INS	132	NA	0.0007564296520423601,0.0,0.0,0.0,0.0	0.000918741	TBC1D22A(1.5307e-09, 0.881)	NA	NA	NA	NA	NA	NA	NA	NA	No	NA	HPRC,HGSVC,1KG-ONT	No	NA	NA	NA	NA	NA	NA
chr22:46772126	chr22-46772126-allele409696-85	INS	84	NA	0.0007564296520423601,0.0,0.0,0.0,0.0	0.000918741	TBC1D22A(1.5307e-09, 0.881)	NA	NA	NA	NA	NA	NA	NA	NA	No	NA	HPRC,HGSVC,1KG-ONT	No	NA	NA	NA	NA	NA	NA
chr22:46772156	chr22-46772156-allele409717-69	INS	68	NA	0.01664145234493192,0.024495677233429394,0.001984126984126984,0.015904572564612324,0.007157464212678937	0.000567317	TBC1D22A(1.5307e-09, 0.881)	NA	NA	NA	NA	NA	NA	NA	NA	No	NA	HPRC,HGSVC,1KG-ONT	No	NA	NA	NA	NA	NA	NA
chr22:46772172	chr22-46772172-allele409720-553	INS	552	NA	0.030257186081694403,0.002881844380403458,0.002976190476190476,0.002982107355864811,0.0	0.0400244	TBC1D22A(1.5307e-09, 0.881)	NA	NA	NA	NA	NA	NA	NA	NA	No	NA	HPRC,HGSVC,1KG-ONT	No	NA	NA	NA	NA	NA	NA
chr22:46772174	chr22-46772174-allele409725-405	INS	404	NA	0.0037821482602118004,0.001440922190201729,0.0,0.0,0.0	0.00462462	TBC1D22A(1.5307e-09, 0.881)	NA	NA	NA	NA	NA	NA	NA	NA	No	NA	HPRC,HGSVC,1KG-ONT	No	NA	NA	NA	NA	NA	NA
chr22:46772196	chr22-46772196-allele409733-549	INS	548	NA	0.0030257186081694403,0.0,0.0,0.0,0.0	0.00520636	TBC1D22A(1.5307e-09, 0.881)	NA	NA	NA	NA	NA	NA	NA	NA	No	NA	HPRC,HGSVC,1KG-ONT	No	NA	NA	NA	NA	NA	NA
chr22:46772196	chr22-46772196-allele409735-549	INS	548	NA	0.0,0.0,0.0,0.0,0.003067484662576687	3.94758e-05	TBC1D22A(1.5307e-09, 0.881)	NA	NA	NA	NA	NA	NA	NA	NA	No	NA	HPRC,HGSVC,1KG-ONT	No	NA	NA	NA	NA	NA	NA
chr22:46772198	chr22-46772198-allele409740-405	INS	404	NA	0.0030257186081694403,0.0,0.0,0.0,0.0	0.00520636	TBC1D22A(1.5307e-09, 0.881)	NA	NA	NA	NA	NA	NA	NA	NA	No	NA	HPRC,HGSVC,1KG-ONT	No	NA	NA	NA	NA	NA	NA
chr22:46772220	chr22-46772220-allele409745-547	INS	546	NA	0.0015128593040847202,0.0,0.0,0.0,0.0	0.00234988	TBC1D22A(1.5307e-09, 0.881)	NA	NA	NA	NA	NA	NA	NA	NA	No	NA	HPRC,HGSVC,1KG-ONT	No	NA	NA	NA	NA	NA	NA
chr22:46772220	chr22-46772220-allele409749-523	INS	522	NA	0.0007564296520423601,0.0,0.0,0.0,0.0	0.000918741	TBC1D22A(1.5307e-09, 0.881)	NA	NA	NA	NA	NA	NA	NA	NA	No	NA	HPRC,HGSVC,1KG-ONT	No	NA	NA	NA	NA	NA	NA
chr22:46772244	chr22-46772244-allele409764-405	INS	404	NA	0.0,0.005763688760806916,0.001984126984126984,0.0009940357852882703,0.0	0.000778337	TBC1D22A(1.5307e-09, 0.881)	NA	NA	NA	NA	NA	NA	NA	NA	No	NA	HPRC,HGSVC,1KG-ONT	No	NA	NA	NA	NA	NA	NA
chr22:46772244	chr22-46772244-allele409779-525	INS	524	NA	0.0,0.0,0.0,0.0,0.005112474437627812	0.000203029	TBC1D22A(1.5307e-09, 0.881)	NA	NA	NA	NA	NA	NA	NA	NA	No	NA	HPRC,HGSVC,1KG-ONT	No	NA	NA	NA	NA	NA	NA
chr22:46772244	chr22-46772244-allele409758-501	INS	500	NA	0.02042360060514372,0.0345821325648415,0.00496031746031746,0.040755467196819085,0.016359918200409	NA	TBC1D22A(1.5307e-09, 0.881)	NA	NA	NA	NA	NA	NA	NA	NA	No	NA	HPRC,HGSVC,1KG-ONT	No	NA	NA	NA	NA	NA	NA
chr22:46772244	chr22-46772244-allele409763-455	INS	454	NA	0.0,0.001440922190201729,0.0,0.0009940357852882703,0.0	NA	TBC1D22A(1.5307e-09, 0.881)	NA	NA	NA	NA	NA	NA	NA	NA	No	NA	HPRC,HGSVC,1KG-ONT	No	NA	NA	NA	NA	NA	NA
chr22:46772244	chr22-46772244-allele409770-431	INS	430	NA	0.0015128593040847202,0.001440922190201729,0.0,0.006958250497017893,0.0010224948875255625	NA	TBC1D22A(1.5307e-09, 0.881)	NA	NA	NA	NA	NA	NA	NA	NA	No	NA	HPRC,HGSVC,1KG-ONT	No	NA	NA	NA	NA	NA	NA
chr22:46772244	chr22-46772244-allele409762-521	INS	520	NA	0.0007564296520423601,0.0,0.0,0.0,0.0	0.000918741	TBC1D22A(1.5307e-09, 0.881)	NA	NA	NA	NA	NA	NA	NA	NA	No	NA	HPRC,HGSVC,1KG-ONT	No	NA	NA	NA	NA	NA	NA
chr22:46772244	chr22-46772244-allele409759-449	INS	448	NA	0.009833585476550681,0.024495677233429394,0.005952380952380952,0.017892644135188866,0.010224948875255624	0.00011124	TBC1D22A(1.5307e-09, 0.881)	NA	NA	NA	NA	NA	NA	NA	NA	No	NA	HPRC,HGSVC,1KG-ONT	No	NA	NA	NA	NA	NA	NA
chr22:46772268	chr22-46772268-allele409808-353	INS	352	NA	0.0007564296520423601,0.0,0.0,0.0,0.0	0.000918741	TBC1D22A(1.5307e-09, 0.881)	NA	NA	NA	NA	NA	NA	NA	NA	No	NA	HPRC,HGSVC,1KG-ONT	No	NA	NA	NA	NA	NA	NA
chr22:46772268	chr22-46772268-allele409795-429	INS	428	NA	0.0,0.0,0.0,0.002982107355864811,0.0	3.94758e-05	TBC1D22A(1.5307e-09, 0.881)	NA	NA	NA	NA	NA	NA	NA	NA	No	NA	HPRC,HGSVC,1KG-ONT	No	NA	NA	NA	NA	NA	NA
chr22:46772268	chr22-46772268-allele409801-495	INS	494	NA	0.0007564296520423601,0.0,0.0,0.0,0.0	0.000918741	TBC1D22A(1.5307e-09, 0.881)	NA	NA	NA	NA	NA	NA	NA	NA	No	NA	HPRC,HGSVC,1KG-ONT	No	NA	NA	NA	NA	NA	NA
chr22:46772268	chr22-46772268-allele409787-449	INS	448	NA	0.0015128593040847202,0.0,0.0,0.0,0.0	0.00234988	TBC1D22A(1.5307e-09, 0.881)	NA	NA	NA	NA	NA	NA	NA	NA	No	NA	HPRC,HGSVC,1KG-ONT	No	NA	NA	NA	NA	NA	NA
chr22:46772268	chr22-46772268-allele409798-457	INS	456	NA	0.0,0.004322766570605188,0.0,0.0,0.0	3.94758e-05	TBC1D22A(1.5307e-09, 0.881)	NA	NA	NA	NA	NA	NA	NA	NA	No	NA	HPRC,HGSVC,1KG-ONT	No	NA	NA	NA	NA	NA	NA
chr22:46772268	chr22-46772268-allele409791-411	INS	410	NA	0.0,0.001440922190201729,0.0,0.003976143141153081,0.0	0.000408842	TBC1D22A(1.5307e-09, 0.881)	NA	NA	NA	NA	NA	NA	NA	NA	No	NA	HPRC,HGSVC,1KG-ONT	No	NA	NA	NA	NA	NA	NA
chr22:46772268	chr22-46772268-allele409799-425	INS	424	NA	0.0015128593040847202,0.0,0.0,0.0,0.0	0.00234988	TBC1D22A(1.5307e-09, 0.881)	NA	NA	NA	NA	NA	NA	NA	NA	No	NA	HPRC,HGSVC,1KG-ONT	No	NA	NA	NA	NA	NA	NA
chr22:46772268	chr22-46772268-allele409785-307	INS	306	NA	0.0007564296520423601,0.0,0.0,0.0,0.0	0.000918741	TBC1D22A(1.5307e-09, 0.881)	NA	NA	NA	NA	NA	NA	NA	NA	No	NA	HPRC,HGSVC,1KG-ONT	No	NA	NA	NA	NA	NA	NA
chr22:46772268	chr22-46772268-allele409790-453	INS	452	NA	0.0,0.0,0.001984126984126984,0.0,0.0	NA	TBC1D22A(1.5307e-09, 0.881)	NA	NA	NA	NA	NA	NA	NA	NA	No	NA	HPRC,HGSVC,1KG-ONT	No	NA	NA	NA	NA	NA	NA
chr22:46772268	chr22-46772268-allele409797-451	INS	450	NA	0.0007564296520423601,0.0,0.0,0.0,0.0	0.000918741	TBC1D22A(1.5307e-09, 0.881)	NA	NA	NA	NA	NA	NA	NA	NA	No	NA	HPRC,HGSVC,1KG-ONT	No	NA	NA	NA	NA	NA	NA
chr22:46772268	chr22-46772268-allele409796-451	INS	450	NA	0.0,0.002881844380403458,0.0,0.002982107355864811,0.0	0.000408842	TBC1D22A(1.5307e-09, 0.881)	NA	NA	NA	NA	NA	NA	NA	NA	No	NA	HPRC,HGSVC,1KG-ONT	No	NA	NA	NA	NA	NA	NA
chr22:46772268	chr22-46772268-allele409789-407	INS	406	NA	0.0,0.0,0.0,0.0009940357852882703,0.0010224948875255625	NA	TBC1D22A(1.5307e-09, 0.881)	NA	NA	NA	NA	NA	NA	NA	NA	No	NA	HPRC,HGSVC,1KG-ONT	No	NA	NA	NA	NA	NA	NA
chr22:46772268	chr22-46772268-allele409807-473	INS	472	NA	0.0,0.0,0.000992063492063492,0.0,0.0	NA	TBC1D22A(1.5307e-09, 0.881)	NA	NA	NA	NA	NA	NA	NA	NA	No	NA	HPRC,HGSVC,1KG-ONT	No	NA	NA	NA	NA	NA	NA
chr22:46772268	chr22-46772268-allele409784-477	INS	476	NA	0.015128593040847202,0.001440922190201729,0.000992063492063492,0.0019880715705765406,0.006134969325153374	0.0123415	TBC1D22A(1.5307e-09, 0.881)	NA	NA	NA	NA	NA	NA	NA	NA	No	NA	HPRC,HGSVC,1KG-ONT	No	NA	NA	NA	NA	NA	NA
chr22:46772268	chr22-46772268-allele409811-405	INS	404	NA	0.0,0.0,0.0,0.0019880715705765406,0.0	NA	TBC1D22A(1.5307e-09, 0.881)	NA	NA	NA	NA	NA	NA	NA	NA	No	NA	HPRC,HGSVC,1KG-ONT	No	NA	NA	NA	NA	NA	NA
chr22:46772268	chr22-46772268-allele409788-501	INS	500	NA	0.0007564296520423601,0.002881844380403458,0.0,0.006958250497017893,0.0	0.000199544	TBC1D22A(1.5307e-09, 0.881)	NA	NA	NA	NA	NA	NA	NA	NA	No	NA	HPRC,HGSVC,1KG-ONT	No	NA	NA	NA	NA	NA	NA
chr22:46772292	chr22-46772292-allele409824-571	INS	570	NA	0.0113464447806354,0.0,0.0,0.0,0.0	0.0207126	TBC1D22A(1.5307e-09, 0.881)	NA	NA	NA	NA	NA	NA	NA	NA	No	NA	HPRC,HGSVC,1KG-ONT	No	NA	NA	NA	NA	NA	NA
chr22:46772292	chr22-46772292-allele409829-407	INS	406	NA	0.0,0.0,0.000992063492063492,0.0,0.0	NA	TBC1D22A(1.5307e-09, 0.881)	NA	NA	NA	NA	NA	NA	NA	NA	No	NA	HPRC,HGSVC,1KG-ONT	No	NA	NA	NA	NA	NA	NA
chr22:46772292	chr22-46772292-allele409826-545	INS	544	NA	0.009077155824508321,0.001440922190201729,0.0,0.0,0.0	0.0143383	TBC1D22A(1.5307e-09, 0.881)	NA	NA	NA	NA	NA	NA	NA	NA	No	NA	HPRC,HGSVC,1KG-ONT	No	NA	NA	NA	NA	NA	NA
chr22:46772292	chr22-46772292-allele409820-427	INS	426	NA	0.018910741301059002,0.05043227665706052,0.026785714285714284,0.0536779324055666,0.03169734151329243	0.00603807	TBC1D22A(1.5307e-09, 0.881)	NA	NA	NA	NA	NA	NA	NA	NA	No	NA	HPRC,HGSVC,1KG-ONT	No	NA	NA	NA	NA	NA	NA
chr22:46772292	chr22-46772292-allele409841-501	INS	500	NA	0.0,0.0,0.0,0.005964214711729622,0.0010224948875255625	0.000778337	TBC1D22A(1.5307e-09, 0.881)	NA	NA	NA	NA	NA	NA	NA	NA	No	NA	HPRC,HGSVC,1KG-ONT	No	NA	NA	NA	NA	NA	NA
chr22:46772292	chr22-46772292-allele409840-401	INS	400	NA	0.0,0.0,0.0,0.0019880715705765406,0.0	NA	TBC1D22A(1.5307e-09, 0.881)	NA	NA	NA	NA	NA	NA	NA	NA	No	NA	HPRC,HGSVC,1KG-ONT	No	NA	NA	NA	NA	NA	NA
chr22:46772292	chr22-46772292-allele409831-403	INS	402	NA	0.0007564296520423601,0.0,0.0,0.0,0.0	0.000918741	TBC1D22A(1.5307e-09, 0.881)	NA	NA	NA	NA	NA	NA	NA	NA	No	NA	HPRC,HGSVC,1KG-ONT	No	NA	NA	NA	NA	NA	NA
chr22:46772292	chr22-46772292-allele409845-447	INS	446	NA	0.0,0.002881844380403458,0.000992063492063492,0.0,0.0	3.94758e-05	TBC1D22A(1.5307e-09, 0.881)	NA	NA	NA	NA	NA	NA	NA	NA	No	NA	HPRC,HGSVC,1KG-ONT	No	NA	NA	NA	NA	NA	NA
chr22:46772292	chr22-46772292-allele409827-405	INS	404	NA	0.0,0.0,0.000992063492063492,0.0009940357852882703,0.0	NA	TBC1D22A(1.5307e-09, 0.881)	NA	NA	NA	NA	NA	NA	NA	NA	No	NA	HPRC,HGSVC,1KG-ONT	No	NA	NA	NA	NA	NA	NA
chr22:46772292	chr22-46772292-allele409821-335	INS	334	NA	0.0015128593040847202,0.01585014409221902,0.001984126984126984,0.008946322067594433,0.002044989775051125	0.00186566	TBC1D22A(1.5307e-09, 0.881)	NA	NA	NA	NA	NA	NA	NA	NA	No	NA	HPRC,HGSVC,1KG-ONT	No	NA	NA	NA	NA	NA	NA
chr22:46772292	chr22-46772292-allele409819-379	INS	378	NA	0.01664145234493192,0.002881844380403458,0.0,0.006958250497017893,0.0	0.0157279	TBC1D22A(1.5307e-09, 0.881)	NA	NA	NA	NA	NA	NA	NA	NA	No	NA	HPRC,HGSVC,1KG-ONT	No	NA	NA	NA	NA	NA	NA
chr22:46772292	chr22-46772292-allele409823-427	INS	426	NA	0.009077155824508321,0.0,0.0,0.0,0.0	0.0165556	TBC1D22A(1.5307e-09, 0.881)	NA	NA	NA	NA	NA	NA	NA	NA	No	NA	HPRC,HGSVC,1KG-ONT	No	NA	NA	NA	NA	NA	NA
chr22:46772294	chr22-46772294-allele409852-293	INS	292	NA	0.0007564296520423601,0.0,0.0,0.0,0.0	0.000918741	TBC1D22A(1.5307e-09, 0.881)	NA	NA	NA	NA	NA	NA	NA	NA	No	NA	HPRC,HGSVC,1KG-ONT	No	NA	NA	NA	NA	NA	NA
chr22:46772294	chr22-46772294-allele409851-115	INS	114	NA	0.0,0.0,0.0,0.002982107355864811,0.002044989775051125	0.000408842	TBC1D22A(1.5307e-09, 0.881)	NA	NA	NA	NA	NA	NA	NA	NA	No	NA	HPRC,HGSVC,1KG-ONT	No	NA	NA	NA	NA	NA	NA
chr22:46772308	chr22-46772308-allele409855-294	INS	293	NA	0.0015128593040847202,0.0,0.0,0.0,0.0	0.00234988	TBC1D22A(1.5307e-09, 0.881)	NA	NA	NA	NA	NA	NA	NA	NA	No	NA	HPRC,HGSVC,1KG-ONT	No	NA	NA	NA	NA	NA	NA
chr22:46772316	chr22-46772316-allele409867-379	INS	378	NA	0.0,0.002881844380403458,0.0,0.0,0.0	NA	TBC1D22A(1.5307e-09, 0.881)	NA	NA	NA	NA	NA	NA	NA	NA	No	NA	HPRC,HGSVC,1KG-ONT	No	NA	NA	NA	NA	NA	NA
chr22:46772316	chr22-46772316-allele409858-355	INS	354	NA	0.006051437216338881,0.004322766570605188,0.02976190476190476,0.009940357852882704,0.0010224948875255625	0.00113637	TBC1D22A(1.5307e-09, 0.881)	NA	NA	NA	NA	NA	NA	NA	NA	No	NA	HPRC,HGSVC,1KG-ONT	No	NA	NA	NA	NA	NA	NA
chr22:46772316	chr22-46772316-allele409879-355	INS	354	NA	0.0007564296520423601,0.0,0.0,0.0,0.0	0.000918741	TBC1D22A(1.5307e-09, 0.881)	NA	NA	NA	NA	NA	NA	NA	NA	No	NA	HPRC,HGSVC,1KG-ONT	No	NA	NA	NA	NA	NA	NA
chr22:46772316	chr22-46772316-allele409874-425	INS	424	NA	0.0,0.0,0.00496031746031746,0.0009940357852882703,0.002044989775051125	0.000963133	TBC1D22A(1.5307e-09, 0.881)	NA	NA	NA	NA	NA	NA	NA	NA	No	NA	HPRC,HGSVC,1KG-ONT	No	NA	NA	NA	NA	NA	NA
chr22:46772316	chr22-46772316-allele409884-427	INS	426	NA	0.0015128593040847202,0.0,0.0,0.0,0.0	0.00234988	TBC1D22A(1.5307e-09, 0.881)	NA	NA	NA	NA	NA	NA	NA	NA	No	NA	HPRC,HGSVC,1KG-ONT	No	NA	NA	NA	NA	NA	NA
chr22:46772316	chr22-46772316-allele409863-377	INS	376	NA	0.0007564296520423601,0.0,0.0,0.0,0.0	0.000918741	TBC1D22A(1.5307e-09, 0.881)	NA	NA	NA	NA	NA	NA	NA	NA	No	NA	HPRC,HGSVC,1KG-ONT	No	NA	NA	NA	NA	NA	NA
chr22:46772316	chr22-46772316-allele409886-385	INS	384	NA	0.0,0.0,0.0,0.0009940357852882703,0.0	NA	TBC1D22A(1.5307e-09, 0.881)	NA	NA	NA	NA	NA	NA	NA	NA	No	NA	HPRC,HGSVC,1KG-ONT	No	NA	NA	NA	NA	NA	NA
chr22:46772316	chr22-46772316-allele409870-421	INS	420	NA	0.0022692889561270802,0.0,0.0,0.0,0.0	0.00377908	TBC1D22A(1.5307e-09, 0.881)	NA	NA	NA	NA	NA	NA	NA	NA	No	NA	HPRC,HGSVC,1KG-ONT	No	NA	NA	NA	NA	NA	NA
chr22:46772316	chr22-46772316-allele409862-359	INS	358	NA	0.0007564296520423601,0.0,0.0,0.0,0.0	0.000918741	TBC1D22A(1.5307e-09, 0.881)	NA	NA	NA	NA	NA	NA	NA	NA	No	NA	HPRC,HGSVC,1KG-ONT	No	NA	NA	NA	NA	NA	NA
chr22:46772316	chr22-46772316-allele409873-403	INS	402	NA	0.0007564296520423601,0.0,0.0,0.0,0.0	0.000918741	TBC1D22A(1.5307e-09, 0.881)	NA	NA	NA	NA	NA	NA	NA	NA	No	NA	HPRC,HGSVC,1KG-ONT	No	NA	NA	NA	NA	NA	NA
chr22:46772316	chr22-46772316-allele409864-403	INS	402	NA	0.0,0.0,0.0,0.0009940357852882703,0.0010224948875255625	NA	TBC1D22A(1.5307e-09, 0.881)	NA	NA	NA	NA	NA	NA	NA	NA	No	NA	HPRC,HGSVC,1KG-ONT	No	NA	NA	NA	NA	NA	NA
chr22:46772316	chr22-46772316-allele409861-381	INS	380	NA	0.0,0.0,0.000992063492063492,0.0019880715705765406,0.0010224948875255625	0.000224143	TBC1D22A(1.5307e-09, 0.881)	NA	NA	NA	NA	NA	NA	NA	NA	No	NA	HPRC,HGSVC,1KG-ONT	No	NA	NA	NA	NA	NA	NA
chr22:46772316	chr22-46772316-allele409882-467	INS	466	NA	0.0007564296520423601,0.0,0.0,0.0,0.0	0.000918741	TBC1D22A(1.5307e-09, 0.881)	NA	NA	NA	NA	NA	NA	NA	NA	No	NA	HPRC,HGSVC,1KG-ONT	No	NA	NA	NA	NA	NA	NA
chr22:46772316	chr22-46772316-allele409860-547	INS	546	NA	0.0022692889561270802,0.0,0.0,0.0,0.0	0.00377908	TBC1D22A(1.5307e-09, 0.881)	NA	NA	NA	NA	NA	NA	NA	NA	No	NA	HPRC,HGSVC,1KG-ONT	No	NA	NA	NA	NA	NA	NA
chr22:46772336	chr22-46772336-allele409892-561	INS	560	NA	0.0030257186081694403,0.004322766570605188,0.002976190476190476,0.0,0.0	NA	TBC1D22A(1.5307e-09, 0.881)	NA	NA	NA	NA	NA	NA	NA	NA	No	NA	HPRC,HGSVC,1KG-ONT	No	NA	NA	NA	NA	NA	NA
chr22:46772340	chr22-46772340-allele409894-405	INS	404	NA	0.007564296520423601,0.012968299711815562,0.015873015873015872,0.018886679920477135,0.012269938650306749	0.00172855	TBC1D22A(1.5307e-09, 0.881)	NA	NA	NA	NA	NA	NA	NA	NA	No	NA	HPRC,HGSVC,1KG-ONT	No	NA	NA	NA	NA	NA	NA
chr22:46772340	chr22-46772340-allele409904-357	INS	356	NA	0.0,0.0,0.007936507936507936,0.0,0.0010224948875255625	0.0010336	TBC1D22A(1.5307e-09, 0.881)	NA	NA	NA	NA	NA	NA	NA	NA	No	NA	HPRC,HGSVC,1KG-ONT	No	NA	NA	NA	NA	NA	NA
chr22:46772340	chr22-46772340-allele409910-403	INS	402	NA	0.0,0.0,0.007936507936507936,0.0,0.0	0.000963133	TBC1D22A(1.5307e-09, 0.881)	NA	NA	NA	NA	NA	NA	NA	NA	No	NA	HPRC,HGSVC,1KG-ONT	No	NA	NA	NA	NA	NA	NA
chr22:46772340	chr22-46772340-allele409915-393	INS	392	NA	0.0007564296520423601,0.0,0.0,0.0,0.0	0.000918741	TBC1D22A(1.5307e-09, 0.881)	NA	NA	NA	NA	NA	NA	NA	NA	No	NA	HPRC,HGSVC,1KG-ONT	No	NA	NA	NA	NA	NA	NA
chr22:46772352	chr22-46772352-allele409918-1	DEL	119	NA	0.02798789712556732,0.025936599423631124,0.000992063492063492,0.014910536779324055,0.006134969325153374	0.00912923	TBC1D22A(1.5307e-09, 0.881)	NA	NA	NA	NA	NA	NA	NA	NA	No	NA	HPRC,HGSVC,1KG-ONT	No	NA	NA	NA	NA	NA	NA
chr22:46772370	chr22-46772370-allele409933-85	INS	84	NA	0.05219364599092285,0.001440922190201729,0.0,0.0,0.0	0.091812	TBC1D22A(1.5307e-09, 0.881)	NA	NA	NA	NA	NA	NA	NA	NA	No	NA	HPRC,HGSVC,1KG-ONT	No	NA	NA	NA	NA	NA	NA
chr22:46772376	chr22-46772376-allele409937-1	DEL	95	NA	0.0022692889561270802,0.0,0.000992063492063492,0.0,0.0	0.0019853	TBC1D22A(1.5307e-09, 0.881)	NA	NA	NA	NA	NA	NA	NA	NA	No	NA	HPRC,HGSVC,1KG-ONT	No	NA	NA	NA	NA	NA	NA
chr22:46772388	chr22-46772388-allele409944-487	INS	486	NA	0.0,0.001440922190201729,0.0,0.0019880715705765406,0.005112474437627812	0.000963133	TBC1D22A(1.5307e-09, 0.881)	NA	NA	NA	NA	NA	NA	NA	NA	No	NA	HPRC,HGSVC,1KG-ONT	No	NA	NA	NA	NA	NA	NA
chr22:46772400	chr22-46772400-allele409953-1	DEL	71	NA	0.012859304084720122,0.005763688760806916,0.000992063492063492,0.004970178926441352,0.014314928425357873	0.00194448	TBC1D22A(1.5307e-09, 0.881)	NA	NA	NA	NA	NA	NA	NA	NA	No	NA	HPRC,HGSVC,1KG-ONT	No	NA	NA	NA	NA	NA	NA
chr22:46772412	chr22-46772412-allele409957-333	INS	332	NA	0.0007564296520423601,0.0,0.0,0.0,0.0	0.000918741	TBC1D22A(1.5307e-09, 0.881)	NA	NA	NA	NA	NA	NA	NA	NA	No	NA	HPRC,HGSVC,1KG-ONT	No	NA	NA	NA	NA	NA	NA
chr22:46772418	chr22-46772418-allele409968-83	INS	82	NA	0.0007564296520423601,0.005763688760806916,0.0,0.0,0.0	NA	TBC1D22A(1.5307e-09, 0.881)	NA	NA	NA	NA	NA	NA	NA	NA	No	NA	HPRC,HGSVC,1KG-ONT	No	NA	NA	NA	NA	NA	NA
chr22:46772418	chr22-46772418-allele409965-105	INS	104	NA	0.01059001512859304,0.0,0.0,0.0,0.0	0.0193739	TBC1D22A(1.5307e-09, 0.881)	NA	NA	NA	NA	NA	NA	NA	NA	No	NA	HPRC,HGSVC,1KG-ONT	No	NA	NA	NA	NA	NA	NA
chr22:46772418	chr22-46772418-allele409967-127	INS	126	NA	0.0007564296520423601,0.0,0.0,0.0,0.0	0.000918741	TBC1D22A(1.5307e-09, 0.881)	NA	NA	NA	NA	NA	NA	NA	NA	No	NA	HPRC,HGSVC,1KG-ONT	No	NA	NA	NA	NA	NA	NA
chr22:46772436	chr22-46772436-allele409975-309	INS	308	NA	0.0007564296520423601,0.0,0.00496031746031746,0.0,0.0	NA	TBC1D22A(1.5307e-09, 0.881)	NA	NA	NA	NA	NA	NA	NA	NA	No	NA	HPRC,HGSVC,1KG-ONT	No	NA	NA	NA	NA	NA	NA
chr22:46772436	chr22-46772436-allele409976-285	INS	284	NA	0.0,0.005763688760806916,0.0,0.0,0.0	0.000224143	TBC1D22A(1.5307e-09, 0.881)	NA	NA	NA	NA	NA	NA	NA	NA	No	NA	HPRC,HGSVC,1KG-ONT	No	NA	NA	NA	NA	NA	NA
chr22:46772436	chr22-46772436-allele409977-332	INS	331	NA	0.0007564296520423601,0.0,0.005952380952380952,0.0,0.0	NA	TBC1D22A(1.5307e-09, 0.881)	NA	NA	NA	NA	NA	NA	NA	NA	No	NA	HPRC,HGSVC,1KG-ONT	No	NA	NA	NA	NA	NA	NA
chr22:46772436	chr22-46772436-allele409979-357	INS	356	NA	0.0,0.0,0.0,0.0,0.00408997955010225	0.000224143	TBC1D22A(1.5307e-09, 0.881)	NA	NA	NA	NA	NA	NA	NA	NA	No	NA	HPRC,HGSVC,1KG-ONT	No	NA	NA	NA	NA	NA	NA
chr22:46772471	chr22-46772471-allele410001-266	INS	265	NA	0.0015128593040847202,0.007204610951008645,0.0,0.007952286282306162,0.006134969325153374	0.00107567	TBC1D22A(1.5307e-09, 0.881)	NA	NA	NA	NA	NA	NA	NA	NA	No	NA	HPRC,HGSVC,1KG-ONT	No	NA	NA	NA	NA	NA	NA
chr22:46772471	chr22-46772471-allele409998-170	INS	169	NA	0.0007564296520423601,0.0,0.0,0.0,0.0	0.000918741	TBC1D22A(1.5307e-09, 0.881)	NA	NA	NA	NA	NA	NA	NA	NA	No	NA	HPRC,HGSVC,1KG-ONT	No	NA	NA	NA	NA	NA	NA
chr22:46772471	chr22-46772471-allele410005-194	INS	193	NA	0.0022692889561270802,0.0,0.0,0.0,0.0010224948875255625	0.0019853	TBC1D22A(1.5307e-09, 0.881)	NA	NA	NA	NA	NA	NA	NA	NA	No	NA	HPRC,HGSVC,1KG-ONT	No	NA	NA	NA	NA	NA	NA
chr22:46772471	chr22-46772471-allele409995-98	INS	97	NA	0.0045385779122541605,0.001440922190201729,0.015873015873015872,0.0009940357852882703,0.015337423312883436	0.000697532	TBC1D22A(1.5307e-09, 0.881)	NA	NA	NA	NA	NA	NA	NA	NA	No	NA	HPRC,HGSVC,1KG-ONT	No	NA	NA	NA	NA	NA	NA
chr22:46772471	chr22-46772471-allele409993-362	INS	361	NA	0.0037821482602118004,0.0,0.000992063492063492,0.0,0.0	0.00462462	TBC1D22A(1.5307e-09, 0.881)	NA	NA	NA	NA	NA	NA	NA	NA	No	NA	HPRC,HGSVC,1KG-ONT	No	NA	NA	NA	NA	NA	NA
chr22:46772471	chr22-46772471-allele410016-290	INS	289	NA	0.0,0.005763688760806916,0.0,0.0,0.0	0.000224143	TBC1D22A(1.5307e-09, 0.881)	NA	NA	NA	NA	NA	NA	NA	NA	No	NA	HPRC,HGSVC,1KG-ONT	No	NA	NA	NA	NA	NA	NA
chr22:46772471	chr22-46772471-allele410008-362	INS	361	NA	0.0,0.005763688760806916,0.0,0.0,0.0	0.000224143	TBC1D22A(1.5307e-09, 0.881)	NA	NA	NA	NA	NA	NA	NA	NA	No	NA	HPRC,HGSVC,1KG-ONT	No	NA	NA	NA	NA	NA	NA
chr22:46772471	chr22-46772471-allele409999-194	INS	193	NA	0.0030257186081694403,0.001440922190201729,0.0,0.0,0.002044989775051125	0.00123841	TBC1D22A(1.5307e-09, 0.881)	NA	NA	NA	NA	NA	NA	NA	NA	No	NA	HPRC,HGSVC,1KG-ONT	No	NA	NA	NA	NA	NA	NA
chr22:46772471	chr22-46772471-allele410000-218	INS	217	NA	0.0007564296520423601,0.002881844380403458,0.000992063492063492,0.004970178926441352,0.0	4.4099e-05	TBC1D22A(1.5307e-09, 0.881)	NA	NA	NA	NA	NA	NA	NA	NA	No	NA	HPRC,HGSVC,1KG-ONT	No	NA	NA	NA	NA	NA	NA
chr22:46772471	chr22-46772471-allele409994-74	INS	73	NA	0.0022692889561270802,0.007204610951008645,0.000992063492063492,0.004970178926441352,0.0010224948875255625	NA	TBC1D22A(1.5307e-09, 0.881)	NA	NA	NA	NA	NA	NA	NA	NA	No	NA	HPRC,HGSVC,1KG-ONT	No	NA	NA	NA	NA	NA	NA
chr22:46772471	chr22-46772471-allele409996-122	INS	121	NA	0.0030257186081694403,0.005763688760806916,0.000992063492063492,0.007952286282306162,0.0010224948875255625	NA	TBC1D22A(1.5307e-09, 0.881)	NA	NA	NA	NA	NA	NA	NA	NA	No	NA	HPRC,HGSVC,1KG-ONT	No	NA	NA	NA	NA	NA	NA
chr22:46772471	chr22-46772471-allele409997-146	INS	145	NA	0.0030257186081694403,0.001440922190201729,0.0,0.003976143141153081,0.0	0.000263486	TBC1D22A(1.5307e-09, 0.881)	NA	NA	NA	NA	NA	NA	NA	NA	No	NA	HPRC,HGSVC,1KG-ONT	No	NA	NA	NA	NA	NA	NA
chr22:46772505	chr22-46772505-allele410027-1	DEL	104	NA	0.0,0.0,0.0,0.0,0.003067484662576687	3.94758e-05	TBC1D22A(1.5307e-09, 0.881)	NA	NA	NA	NA	NA	NA	NA	NA	No	NA	HPRC,HGSVC,1KG-ONT	No	NA	NA	NA	NA	NA	NA
chr22:46772507	chr22-46772507-allele410030-119	INS	118	NA	0.0007564296520423601,0.0,0.0,0.0,0.0	0.000918741	TBC1D22A(1.5307e-09, 0.881)	NA	NA	NA	NA	NA	NA	NA	NA	No	NA	HPRC,HGSVC,1KG-ONT	No	NA	NA	NA	NA	NA	NA
chr22:46772531	chr22-46772531-allele410036-141	INS	140	NA	0.0007564296520423601,0.001440922190201729,0.0,0.0,0.0	NA	TBC1D22A(1.5307e-09, 0.881)	NA	NA	NA	NA	NA	NA	NA	NA	No	NA	HPRC,HGSVC,1KG-ONT	No	NA	NA	NA	NA	NA	NA
chr22:46772555	chr22-46772555-allele410042-117	INS	116	NA	0.0007564296520423601,0.0,0.0,0.0,0.0	0.000918741	TBC1D22A(1.5307e-09, 0.881)	NA	NA	NA	NA	NA	NA	NA	NA	No	NA	HPRC,HGSVC,1KG-ONT	No	NA	NA	NA	NA	NA	NA
chr22:46772609	chr22-46772609-allele410082-229	INS	228	NA	0.0022692889561270802,0.001440922190201729,0.0,0.0,0.0	0.0019853	TBC1D22A(1.5307e-09, 0.881)	NA	NA	NA	NA	NA	NA	NA	NA	No	NA	HPRC,HGSVC,1KG-ONT	No	NA	NA	NA	NA	NA	NA
chr22:46772609	chr22-46772609-allele410081-807	INS	806	NA	0.0015128593040847202,0.0,0.0,0.0,0.0	0.00234988	TBC1D22A(1.5307e-09, 0.881)	NA	NA	NA	NA	NA	NA	NA	NA	No	NA	HPRC,HGSVC,1KG-ONT	No	NA	NA	NA	NA	NA	NA
chr22:46772609	chr22-46772609-allele410058-425	INS	424	NA	0.0015128593040847202,0.018731988472622477,0.0,0.010934393638170975,0.002044989775051125	0.00224718	TBC1D22A(1.5307e-09, 0.881)	NA	NA	NA	NA	NA	NA	NA	NA	No	NA	HPRC,HGSVC,1KG-ONT	No	NA	NA	NA	NA	NA	NA
chr22:46772609	chr22-46772609-allele410074-545	INS	544	NA	0.0,0.0,0.003968253968253968,0.0009940357852882703,0.0	0.000408842	TBC1D22A(1.5307e-09, 0.881)	NA	NA	NA	NA	NA	NA	NA	NA	No	NA	HPRC,HGSVC,1KG-ONT	No	NA	NA	NA	NA	NA	NA
chr22:46772609	chr22-46772609-allele410066-593	INS	592	NA	0.00529500756429652,0.0,0.0,0.0,0.0	0.00947665	TBC1D22A(1.5307e-09, 0.881)	NA	NA	NA	NA	NA	NA	NA	NA	No	NA	HPRC,HGSVC,1KG-ONT	No	NA	NA	NA	NA	NA	NA
chr22:46772609	chr22-46772609-allele410061-689	INS	688	NA	0.0045385779122541605,0.0,0.0,0.0,0.0	0.00805514	TBC1D22A(1.5307e-09, 0.881)	NA	NA	NA	NA	NA	NA	NA	NA	No	NA	HPRC,HGSVC,1KG-ONT	No	NA	NA	NA	NA	NA	NA
chr22:46772609	chr22-46772609-allele410069-929	INS	928	NA	0.0007564296520423601,0.0,0.0,0.0,0.0	0.000918741	TBC1D22A(1.5307e-09, 0.881)	NA	NA	NA	NA	NA	NA	NA	NA	No	NA	HPRC,HGSVC,1KG-ONT	No	NA	NA	NA	NA	NA	NA
chr22:46772609	chr22-46772609-allele410064-207	INS	206	NA	0.0007564296520423601,0.0,0.0,0.0,0.0	0.000918741	TBC1D22A(1.5307e-09, 0.881)	NA	NA	NA	NA	NA	NA	NA	NA	No	NA	HPRC,HGSVC,1KG-ONT	No	NA	NA	NA	NA	NA	NA
chr22:46772609	chr22-46772609-allele410055-137	INS	136	NA	0.0015128593040847202,0.002881844380403458,0.007936507936507936,0.0,0.002044989775051125	NA	TBC1D22A(1.5307e-09, 0.881)	NA	NA	NA	NA	NA	NA	NA	NA	No	NA	HPRC,HGSVC,1KG-ONT	No	NA	NA	NA	NA	NA	NA
chr22:46772609	chr22-46772609-allele410079-353	INS	352	NA	0.0,0.0,0.0,0.0019880715705765406,0.0	NA	TBC1D22A(1.5307e-09, 0.881)	NA	NA	NA	NA	NA	NA	NA	NA	No	NA	HPRC,HGSVC,1KG-ONT	No	NA	NA	NA	NA	NA	NA
chr22:46772609	chr22-46772609-allele410067-641	INS	640	NA	0.0037821482602118004,0.0,0.0,0.0,0.0	0.00663171	TBC1D22A(1.5307e-09, 0.881)	NA	NA	NA	NA	NA	NA	NA	NA	No	NA	HPRC,HGSVC,1KG-ONT	No	NA	NA	NA	NA	NA	NA
chr22:46772609	chr22-46772609-allele410056-161	INS	160	NA	0.0007564296520423601,0.001440922190201729,0.0,0.004970178926441352,0.0	NA	TBC1D22A(1.5307e-09, 0.881)	NA	NA	NA	NA	NA	NA	NA	NA	No	NA	HPRC,HGSVC,1KG-ONT	No	NA	NA	NA	NA	NA	NA
chr22:46772609	chr22-46772609-allele410077-185	INS	184	NA	0.0007564296520423601,0.0,0.0,0.0,0.0	0.000918741	TBC1D22A(1.5307e-09, 0.881)	NA	NA	NA	NA	NA	NA	NA	NA	No	NA	HPRC,HGSVC,1KG-ONT	No	NA	NA	NA	NA	NA	NA
chr22:46772609	chr22-46772609-allele410068-809	INS	808	NA	0.0030257186081694403,0.0,0.0,0.0,0.0	0.00520636	TBC1D22A(1.5307e-09, 0.881)	NA	NA	NA	NA	NA	NA	NA	NA	No	NA	HPRC,HGSVC,1KG-ONT	No	NA	NA	NA	NA	NA	NA
chr22:46772609	chr22-46772609-allele410076-569	INS	568	NA	0.0022692889561270802,0.0,0.0,0.0,0.0	0.00377908	TBC1D22A(1.5307e-09, 0.881)	NA	NA	NA	NA	NA	NA	NA	NA	No	NA	HPRC,HGSVC,1KG-ONT	No	NA	NA	NA	NA	NA	NA
chr22:46772609	chr22-46772609-allele410057-401	INS	400	NA	0.0045385779122541605,0.007204610951008645,0.0,0.003976143141153081,0.003067484662576687	NA	TBC1D22A(1.5307e-09, 0.881)	NA	NA	NA	NA	NA	NA	NA	NA	No	NA	HPRC,HGSVC,1KG-ONT	No	NA	NA	NA	NA	NA	NA
chr22:46772609	chr22-46772609-allele410059-449	INS	448	NA	0.0030257186081694403,0.001440922190201729,0.0,0.0009940357852882703,0.0010224948875255625	0.00123841	TBC1D22A(1.5307e-09, 0.881)	NA	NA	NA	NA	NA	NA	NA	NA	No	NA	HPRC,HGSVC,1KG-ONT	No	NA	NA	NA	NA	NA	NA
chr22:46772609	chr22-46772609-allele410063-857	INS	856	NA	0.01664145234493192,0.0,0.0,0.0,0.0	0.0305719	TBC1D22A(1.5307e-09, 0.881)	NA	NA	NA	NA	NA	NA	NA	NA	No	NA	HPRC,HGSVC,1KG-ONT	No	NA	NA	NA	NA	NA	NA
chr22:46772609	chr22-46772609-allele410062-737	INS	736	NA	0.007564296520423601,0.0,0.0,0.002982107355864811,0.0	0.00824708	TBC1D22A(1.5307e-09, 0.881)	NA	NA	NA	NA	NA	NA	NA	NA	No	NA	HPRC,HGSVC,1KG-ONT	No	NA	NA	NA	NA	NA	NA
chr22:46772609	chr22-46772609-allele410060-473	INS	472	NA	0.0022692889561270802,0.001440922190201729,0.0,0.0019880715705765406,0.0	0.000371588	TBC1D22A(1.5307e-09, 0.881)	NA	NA	NA	NA	NA	NA	NA	NA	No	NA	HPRC,HGSVC,1KG-ONT	No	NA	NA	NA	NA	NA	NA
chr22:46772609	chr22-46772609-allele410054-113	INS	112	NA	0.0015128593040847202,0.0,0.0,0.0,0.0	0.00234988	TBC1D22A(1.5307e-09, 0.881)	NA	NA	NA	NA	NA	NA	NA	NA	No	NA	HPRC,HGSVC,1KG-ONT	No	NA	NA	NA	NA	NA	NA
chr22:46772609	chr22-46772609-allele410075-233	INS	232	NA	0.0015128593040847202,0.0,0.0,0.0,0.0	0.00234988	TBC1D22A(1.5307e-09, 0.881)	NA	NA	NA	NA	NA	NA	NA	NA	No	NA	HPRC,HGSVC,1KG-ONT	No	NA	NA	NA	NA	NA	NA
chr22:46772609	chr22-46772609-allele410053-65	INS	64	NA	0.0030257186081694403,0.0,0.00496031746031746,0.0,0.0	0.000263486	TBC1D22A(1.5307e-09, 0.881)	NA	NA	NA	NA	NA	NA	NA	NA	No	NA	HPRC,HGSVC,1KG-ONT	No	NA	NA	NA	NA	NA	NA
chr22:46772609	chr22-46772609-allele410072-713	INS	712	NA	0.0007564296520423601,0.0,0.0,0.0,0.0	0.000918741	TBC1D22A(1.5307e-09, 0.881)	NA	NA	NA	NA	NA	NA	NA	NA	No	NA	HPRC,HGSVC,1KG-ONT	No	NA	NA	NA	NA	NA	NA
chr22:46843461	chr22-46843461-allele410731-325	INS	324	NA	0.12405446293494705,0.008645533141210375,0.0,0.0,0.0010224948875255625	0.198369	TBC1D22A(1.5307e-09, 0.881)	NA	NA	NA	NA	NA	NA	NA	NA	No	NA	HPRC,HGSVC,1KG-ONT	Yes	NA	NA	NA	NA	NA	NA
chr22:46843461	chr22-46843461-allele410732-324	INS	323	NA	0.029500756429652043,0.005763688760806916,0.0,0.0,0.0	0.0455717	TBC1D22A(1.5307e-09, 0.881)	NA	NA	NA	NA	NA	NA	NA	NA	No	NA	HPRC,HGSVC,1KG-ONT	Yes	NA	NA	NA	NA	NA	NA
chr22:46843461	chr22-46843461-allele410733-326	INS	325	NA	0.00529500756429652,0.0,0.0,0.0,0.0	0.00947665	TBC1D22A(1.5307e-09, 0.881)	NA	NA	NA	NA	NA	NA	NA	NA	No	NA	HPRC,HGSVC,1KG-ONT	Yes	NA	NA	NA	NA	NA	NA
chr22:46852023	chr22-46852023-allele410830-331	INS	330	NA	0.0015128593040847202,0.0,0.0,0.0,0.0	0.00234988	TBC1D22A(1.5307e-09, 0.881)	NA	NA	NA	NA	NA	NA	NA	NA	No	NA	No	Yes	NA	NA	NA	NA	NA	NA
chr22:46858951	chr22-46858951-allele410894-1	DEL	102	NA	0.0,0.010086455331412104,0.000992063492063492,0.011928429423459244,0.003067484662576687	0.00364938	TBC1D22A(1.5307e-09, 0.881)	NA	NA	NA	NA	NA	NA	NA	NA	No	NA	HPRC,HGSVC	No	NA	NA	NA	NA	NA	NA
chr22:46858982	chr22-46858982-allele410899-52	INS	51	NA	0.018154311649016642,0.01729106628242075,0.0,0.048707753479125246,0.005112474437627812	NA	TBC1D22A(1.5307e-09, 0.881)	NA	NA	NA	NA	NA	NA	NA	NA	No	NA	HPRC,HGSVC	No	NA	NA	NA	NA	NA	NA
chr22:46858982	chr22-46858982-allele410898-103	INS	102	NA	0.012102874432677761,0.043227665706051875,0.00496031746031746,0.009940357852882704,0.009202453987730062	NA	TBC1D22A(1.5307e-09, 0.881)	NA	NA	NA	NA	NA	NA	NA	NA	No	NA	HPRC,HGSVC,1KG-ONT	No	NA	NA	NA	NA	NA	NA
chr22:46858982	chr22-46858982-allele410900-103	INS	102	NA	0.0113464447806354,0.004322766570605188,0.0,0.0,0.0	0.0148428	TBC1D22A(1.5307e-09, 0.881)	NA	NA	NA	NA	NA	NA	NA	NA	No	NA	HPRC,HGSVC,1KG-ONT	No	NA	NA	NA	NA	NA	NA
chr22:46858982	chr22-46858982-allele410897-1	DEL	51	NA	0.0,0.001440922190201729,0.000992063492063492,0.0,0.0	NA	TBC1D22A(1.5307e-09, 0.881)	NA	NA	NA	NA	NA	NA	NA	NA	No	NA	HPRC,HGSVC,1KG-ONT	No	NA	NA	NA	NA	NA	NA
chr22:46858982	chr22-46858982-allele410902-154	INS	153	NA	0.0015128593040847202,0.0,0.0,0.0,0.0	0.00234988	TBC1D22A(1.5307e-09, 0.881)	NA	NA	NA	NA	NA	NA	NA	NA	No	NA	HPRC,HGSVC	No	NA	NA	NA	NA	NA	NA
chr22:46858982	chr22-46858982-allele410896-205	INS	204	NA	0.0007564296520423601,0.0,0.001984126984126984,0.008946322067594433,0.00408997955010225	0.00121019	TBC1D22A(1.5307e-09, 0.881)	NA	NA	NA	NA	NA	NA	NA	NA	No	NA	HPRC,HGSVC	No	NA	NA	NA	NA	NA	NA
chr22:46858988	chr22-46858988-allele410906-103	INS	102	NA	0.0,0.0,0.0,0.0009940357852882703,0.0	NA	TBC1D22A(1.5307e-09, 0.881)	NA	NA	NA	NA	NA	NA	NA	NA	No	NA	HPRC,HGSVC,1KG-ONT	No	NA	NA	NA	NA	NA	NA
chr22:46859019	chr22-46859019-allele410907-52	INS	51	NA	0.039334341906202726,0.004322766570605188,0.0,0.0,0.0	0.0650754	TBC1D22A(1.5307e-09, 0.881)	NA	NA	NA	NA	NA	NA	NA	NA	No	NA	HPRC,HGSVC	No	NA	NA	NA	NA	NA	NA
chr22:46859039	chr22-46859039-allele410915-360	INS	359	NA	0.0007564296520423601,0.0,0.0,0.0,0.0	0.000918741	TBC1D22A(1.5307e-09, 0.881)	NA	NA	NA	NA	NA	NA	NA	NA	No	NA	HPRC,HGSVC	No	NA	NA	NA	NA	NA	NA
chr22:46859069	chr22-46859069-allele410920-53	INS	52	NA	0.0,0.0,0.003968253968253968,0.0009940357852882703,0.003067484662576687	0.000834484	TBC1D22A(1.5307e-09, 0.881)	NA	NA	NA	NA	NA	NA	NA	NA	No	NA	HPRC,HGSVC	No	NA	NA	NA	NA	NA	NA
chr22:46859090	chr22-46859090-allele410926-53	INS	52	NA	0.00529500756429652,0.0,0.0,0.0,0.0	0.00947665	TBC1D22A(1.5307e-09, 0.881)	NA	NA	NA	NA	NA	NA	NA	NA	No	NA	HPRC,HGSVC	No	NA	NA	NA	NA	NA	NA
chr22:46859090	chr22-46859090-allele410927-53	INS	52	NA	0.0,0.0,0.0,0.0009940357852882703,0.0010224948875255625	NA	TBC1D22A(1.5307e-09, 0.881)	NA	NA	NA	NA	NA	NA	NA	NA	No	NA	HPRC,HGSVC	No	NA	NA	NA	NA	NA	NA
chr22:46859090	chr22-46859090-allele410924-1	DEL	206	NA	0.0,0.001440922190201729,0.0,0.0009940357852882703,0.0010224948875255625	3.94758e-05	TBC1D22A(1.5307e-09, 0.881)	NA	NA	NA	NA	NA	NA	NA	NA	No	NA	HPRC,HGSVC,1KG-ONT	No	NA	NA	NA	NA	NA	NA
chr22:46859119	chr22-46859119-allele410931-1699	INS	1698	NA	0.01739788199697428,0.002881844380403458,0.001984126984126984,0.0,0.0010224948875255625	0.0223262	TBC1D22A(1.5307e-09, 0.881)	NA	NA	NA	NA	NA	NA	NA	NA	No	NA	No	No	NA	NA	NA	NA	NA	NA
chr22:46859170	chr22-46859170-allele410942-873	INS	872	NA	0.0030257186081694403,0.0,0.0,0.0,0.0	0.00520636	TBC1D22A(1.5307e-09, 0.881)	NA	NA	NA	NA	NA	NA	NA	NA	No	NA	HPRC,HGSVC	No	NA	NA	NA	NA	NA	NA
chr22:46859172	chr22-46859172-allele410944-52	INS	51	NA	0.0,0.0,0.000992063492063492,0.0,0.0	NA	TBC1D22A(1.5307e-09, 0.881)	NA	NA	NA	NA	NA	NA	NA	NA	No	NA	HPRC,HGSVC	No	NA	NA	NA	NA	NA	NA
chr22:46859193	chr22-46859193-allele410948-257	INS	256	NA	0.0,0.0,0.0,0.0,0.002044989775051125	NA	TBC1D22A(1.5307e-09, 0.881)	NA	NA	NA	NA	NA	NA	NA	NA	No	NA	HPRC,HGSVC	No	NA	NA	NA	NA	NA	NA
chr22:46859244	chr22-46859244-allele410960-104	INS	103	NA	0.0,0.002881844380403458,0.000992063492063492,0.017892644135188866,0.003067484662576687	0.00392424	TBC1D22A(1.5307e-09, 0.881)	NA	NA	NA	NA	NA	NA	NA	NA	No	NA	HPRC,HGSVC,1KG-ONT	No	NA	NA	NA	NA	NA	NA
chr22:46859270	chr22-46859270-allele410964-103	INS	102	NA	0.0015128593040847202,0.001440922190201729,0.0,0.0,0.0	0.00077342	TBC1D22A(1.5307e-09, 0.881)	NA	NA	NA	NA	NA	NA	NA	NA	No	NA	HPRC,HGSVC,1KG-ONT	No	NA	NA	NA	NA	NA	NA
chr22:46859347	chr22-46859347-allele410975-257	INS	256	NA	0.0007564296520423601,0.0,0.0,0.0,0.0	0.000918741	TBC1D22A(1.5307e-09, 0.881)	NA	NA	NA	NA	NA	NA	NA	NA	No	NA	HPRC,HGSVC	No	NA	NA	NA	NA	NA	NA
chr22:46859347	chr22-46859347-allele410976-1	DEL	924	NA	0.0007564296520423601,0.0,0.0,0.0,0.0	0.000918741	TBC1D22A(1.5307e-09, 0.881)	NA	NA	NA	NA	NA	NA	NA	NA	No	NA	HPRC,HGSVC,1KG-ONT	No	NA	NA	NA	NA	NA	NA
chr22:46859481	chr22-46859481-allele411002-52	INS	51	NA	0.0045385779122541605,0.0,0.0,0.0009940357852882703,0.002044989775051125	0.00334747	TBC1D22A(1.5307e-09, 0.881)	NA	NA	NA	NA	NA	NA	NA	NA	No	NA	HPRC,HGSVC	No	NA	NA	NA	NA	NA	NA
chr22:46859481	chr22-46859481-allele411003-258	INS	257	NA	0.0045385779122541605,0.0,0.0,0.0,0.0	0.00805514	TBC1D22A(1.5307e-09, 0.881)	NA	NA	NA	NA	NA	NA	NA	NA	No	NA	HPRC,HGSVC	No	NA	NA	NA	NA	NA	NA
chr22:46859501	chr22-46859501-allele411005-412	INS	411	NA	0.0,0.0,0.001984126984126984,0.0,0.0	NA	TBC1D22A(1.5307e-09, 0.881)	NA	NA	NA	NA	NA	NA	NA	NA	No	NA	HPRC,HGSVC	No	NA	NA	NA	NA	NA	NA
chr22:46859526	chr22-46859526-allele411009-464	INS	463	NA	0.0007564296520423601,0.0,0.0,0.0,0.0	0.000918741	TBC1D22A(1.5307e-09, 0.881)	NA	NA	NA	NA	NA	NA	NA	NA	No	NA	HPRC,HGSVC	No	NA	NA	NA	NA	NA	NA
chr22:46859552	chr22-46859552-allele411020-104	INS	103	NA	0.0015128593040847202,0.0,0.0,0.0,0.0	0.00234988	TBC1D22A(1.5307e-09, 0.881)	NA	NA	NA	NA	NA	NA	NA	NA	No	NA	HPRC,HGSVC	No	NA	NA	NA	NA	NA	NA
chr22:46859552	chr22-46859552-allele411019-210	INS	209	NA	0.0030257186081694403,0.001440922190201729,0.001984126984126984,0.005964214711729622,0.0010224948875255625	NA	TBC1D22A(1.5307e-09, 0.881)	NA	NA	NA	NA	NA	NA	NA	NA	No	NA	HPRC,HGSVC	No	NA	NA	NA	NA	NA	NA
chr22:46859584	chr22-46859584-allele411026-309	INS	308	NA	0.0007564296520423601,0.0,0.0,0.0,0.0	0.000918741	TBC1D22A(1.5307e-09, 0.881)	NA	NA	NA	NA	NA	NA	NA	NA	No	NA	HPRC,HGSVC,1KG-ONT	No	NA	NA	NA	NA	NA	NA
chr22:46859584	chr22-46859584-allele411028-52	INS	51	NA	0.0037821482602118004,0.005763688760806916,0.0,0.0009940357852882703,0.0	0.000962849	TBC1D22A(1.5307e-09, 0.881)	NA	NA	NA	NA	NA	NA	NA	NA	No	NA	HPRC,HGSVC	No	NA	NA	NA	NA	NA	NA
chr22:46859604	chr22-46859604-allele411032-159	INS	158	NA	0.0007564296520423601,0.0,0.0,0.0,0.0	0.000918741	TBC1D22A(1.5307e-09, 0.881)	NA	NA	NA	NA	NA	NA	NA	NA	No	NA	HPRC,HGSVC,1KG-ONT	No	NA	NA	NA	NA	NA	NA
chr22:46859635	chr22-46859635-allele411039-258	INS	257	NA	0.00680786686838124,0.0,0.0,0.0,0.0	0.0123139	TBC1D22A(1.5307e-09, 0.881)	NA	NA	NA	NA	NA	NA	NA	NA	No	NA	HPRC,HGSVC,1KG-ONT	No	NA	NA	NA	NA	NA	NA
chr22:46859635	chr22-46859635-allele411036-53	INS	52	NA	0.0,0.001440922190201729,0.0,0.0009940357852882703,0.0010224948875255625	3.94758e-05	TBC1D22A(1.5307e-09, 0.881)	NA	NA	NA	NA	NA	NA	NA	NA	No	NA	HPRC,HGSVC	No	NA	NA	NA	NA	NA	NA
chr22:46859681	chr22-46859681-allele411045-1	DEL	256	NA	0.0015128593040847202,0.0,0.0,0.0,0.0	0.00234988	TBC1D22A(1.5307e-09, 0.881)	NA	NA	NA	NA	NA	NA	NA	NA	No	NA	HPRC,HGSVC,1KG-ONT	No	NA	NA	NA	NA	NA	NA
chr22:46859692	chr22-46859692-allele411050-1	DEL	154	NA	0.00832072617246596,0.0,0.0,0.0,0.0	0.0151436	TBC1D22A(1.5307e-09, 0.881)	NA	NA	NA	NA	NA	NA	NA	NA	No	NA	HPRC,HGSVC,1KG-ONT	No	NA	NA	NA	NA	NA	NA
chr22:46859706	chr22-46859706-allele411055-53	INS	52	NA	0.0045385779122541605,0.01729106628242075,0.0,0.0009940357852882703,0.0	NA	TBC1D22A(1.5307e-09, 0.881)	NA	NA	NA	NA	NA	NA	NA	NA	No	NA	HPRC,HGSVC	No	NA	NA	NA	NA	NA	NA
chr22:46859718	chr22-46859718-allele411057-52	INS	51	NA	0.0,0.0,0.0,0.0009940357852882703,0.003067484662576687	NA	TBC1D22A(1.5307e-09, 0.881)	NA	NA	NA	NA	NA	NA	NA	NA	No	NA	HPRC,HGSVC	No	NA	NA	NA	NA	NA	NA
chr22:46859731	chr22-46859731-allele411059-1	DEL	360	NA	0.00832072617246596,0.0,0.0,0.0,0.0	0.0151436	TBC1D22A(1.5307e-09, 0.881)	NA	NA	NA	NA	NA	NA	NA	NA	No	NA	HPRC,HGSVC	No	NA	NA	NA	NA	NA	NA
chr22:46859789	chr22-46859789-allele411072-570	INS	569	NA	0.0045385779122541605,0.0,0.0,0.0,0.0	0.00805514	TBC1D22A(1.5307e-09, 0.881)	NA	NA	NA	NA	NA	NA	NA	NA	No	NA	HPRC,HGSVC	No	NA	NA	NA	NA	NA	NA
chr22:46859825	chr22-46859825-allele411077-1	DEL	462	NA	0.00529500756429652,0.001440922190201729,0.0,0.0,0.0	0.00736694	TBC1D22A(1.5307e-09, 0.881)	NA	NA	NA	NA	NA	NA	NA	NA	No	NA	HGSVC	No	NA	NA	NA	NA	NA	NA
chr22:46859834	chr22-46859834-allele411080-1439	INS	1438	NA	0.040090771558245086,0.06051873198847262,0.051587301587301584,0.036779324055666,0.03169734151329243	NA	TBC1D22A(1.5307e-09, 0.881)	NA	NA	NA	NA	NA	NA	NA	NA	No	NA	HPRC,HGSVC	No	NA	NA	NA	NA	NA	NA
chr22:46859860	chr22-46859860-allele411092-52	INS	51	NA	0.0015128593040847202,0.0,0.0,0.0,0.0	0.00234988	TBC1D22A(1.5307e-09, 0.881)	NA	NA	NA	NA	NA	NA	NA	NA	No	NA	HPRC,HGSVC	No	NA	NA	NA	NA	NA	NA
chr22:46859886	chr22-46859886-allele411096-103	INS	102	NA	0.0015128593040847202,0.0,0.0,0.0019880715705765406,0.0	7.61513e-05	TBC1D22A(1.5307e-09, 0.881)	NA	NA	NA	NA	NA	NA	NA	NA	No	NA	HPRC,HGSVC	No	NA	NA	NA	NA	NA	NA
chr22:46859937	chr22-46859937-allele411103-105	INS	104	NA	0.0022692889561270802,0.008645533141210375,0.0,0.005964214711729622,0.0010224948875255625	NA	TBC1D22A(1.5307e-09, 0.881)	NA	NA	NA	NA	NA	NA	NA	NA	No	NA	HPRC,HGSVC	No	NA	NA	NA	NA	NA	NA
chr22:46859943	chr22-46859943-allele411109-53	INS	52	NA	0.0,0.001440922190201729,0.000992063492063492,0.0019880715705765406,0.0	0.000224143	TBC1D22A(1.5307e-09, 0.881)	NA	NA	NA	NA	NA	NA	NA	NA	No	NA	HPRC,HGSVC	No	NA	NA	NA	NA	NA	NA
chr22:46859956	chr22-46859956-allele411110-361	INS	360	NA	0.0015128593040847202,0.001440922190201729,0.0,0.0,0.0010224948875255625	7.61513e-05	TBC1D22A(1.5307e-09, 0.881)	NA	NA	NA	NA	NA	NA	NA	NA	No	NA	HPRC,HGSVC,1KG-ONT	No	NA	NA	NA	NA	NA	NA
chr22:46859963	chr22-46859963-allele411117-207	INS	206	NA	0.0,0.0,0.0,0.0019880715705765406,0.0010224948875255625	3.94758e-05	TBC1D22A(1.5307e-09, 0.881)	NA	NA	NA	NA	NA	NA	NA	NA	No	NA	HPRC,HGSVC,1KG-ONT	No	NA	NA	NA	NA	NA	NA
chr22:46859963	chr22-46859963-allele411115-207	INS	206	NA	0.0007564296520423601,0.0,0.0,0.0,0.0	0.000918741	TBC1D22A(1.5307e-09, 0.881)	NA	NA	NA	NA	NA	NA	NA	NA	No	NA	HPRC,HGSVC,1KG-ONT	No	NA	NA	NA	NA	NA	NA
chr22:46859963	chr22-46859963-allele411116-207	INS	206	NA	0.0007564296520423601,0.0,0.0,0.0,0.0	0.000918741	TBC1D22A(1.5307e-09, 0.881)	NA	NA	NA	NA	NA	NA	NA	NA	No	NA	HPRC,HGSVC,1KG-ONT	No	NA	NA	NA	NA	NA	NA
chr22:46859994	chr22-46859994-allele411125-53	INS	52	NA	0.0,0.0,0.000992063492063492,0.0,0.0	NA	TBC1D22A(1.5307e-09, 0.881)	NA	NA	NA	NA	NA	NA	NA	NA	No	NA	HPRC,HGSVC	No	NA	NA	NA	NA	NA	NA
chr22:46860014	chr22-46860014-allele411127-155	INS	154	NA	0.0,0.001440922190201729,0.0,0.0009940357852882703,0.002044989775051125	0.000224143	TBC1D22A(1.5307e-09, 0.881)	NA	NA	NA	NA	NA	NA	NA	NA	No	NA	HPRC,HGSVC,1KG-ONT	No	NA	NA	NA	NA	NA	NA
chr22:46860026	chr22-46860026-allele411129-53	INS	52	NA	0.0015128593040847202,0.0,0.0,0.0,0.0	0.00234988	TBC1D22A(1.5307e-09, 0.881)	NA	NA	NA	NA	NA	NA	NA	NA	No	NA	HPRC,HGSVC	No	NA	NA	NA	NA	NA	NA
chr22:46860039	chr22-46860039-allele411131-259	INS	258	NA	0.0,0.0,0.0,0.0,0.00408997955010225	0.000224143	TBC1D22A(1.5307e-09, 0.881)	NA	NA	NA	NA	NA	NA	NA	NA	No	NA	HPRC,HGSVC,1KG-ONT	No	NA	NA	NA	NA	NA	NA
chr22:46860065	chr22-46860065-allele411137-53	INS	52	NA	0.023449319213313162,0.024495677233429394,0.011904761904761904,0.007952286282306162,0.005112474437627812	0.00452597	TBC1D22A(1.5307e-09, 0.881)	NA	NA	NA	NA	NA	NA	NA	NA	No	NA	HPRC,HGSVC	No	NA	NA	NA	NA	NA	NA
chr22:46860097	chr22-46860097-allele411141-206	INS	205	NA	0.0,0.0,0.003968253968253968,0.0009940357852882703,0.0010224948875255625	0.000593574	TBC1D22A(1.5307e-09, 0.881)	NA	NA	NA	NA	NA	NA	NA	NA	No	NA	HPRC,HGSVC,1KG-ONT	No	NA	NA	NA	NA	NA	NA
chr22:46860148	chr22-46860148-allele411148-309	INS	308	NA	0.0007564296520423601,0.004322766570605188,0.005952380952380952,0.0009940357852882703,0.0	0.000360376	TBC1D22A(1.5307e-09, 0.881)	NA	NA	NA	NA	NA	NA	NA	NA	No	NA	HPRC,HGSVC,1KG-ONT	No	NA	NA	NA	NA	NA	NA
chr22:46860148	chr22-46860148-allele411146-1697	INS	1696	NA	0.01059001512859304,0.007204610951008645,0.002976190476190476,0.0019880715705765406,0.00408997955010225	0.00359314	TBC1D22A(1.5307e-09, 0.881)	NA	NA	NA	NA	NA	NA	NA	NA	No	NA	HPRC	No	NA	NA	NA	NA	NA	NA
chr22:46860148	chr22-46860148-allele411150-156	INS	155	NA	0.0007564296520423601,0.0,0.0,0.0,0.0	0.000918741	TBC1D22A(1.5307e-09, 0.881)	NA	NA	NA	NA	NA	NA	NA	NA	No	NA	HPRC,HGSVC,1KG-ONT	No	NA	NA	NA	NA	NA	NA
chr22:46860148	chr22-46860148-allele411149-260	INS	259	NA	0.0015128593040847202,0.0,0.0,0.0,0.0	0.00234988	TBC1D22A(1.5307e-09, 0.881)	NA	NA	NA	NA	NA	NA	NA	NA	No	NA	HPRC,HGSVC,1KG-ONT	No	NA	NA	NA	NA	NA	NA
chr22:46860156	chr22-46860156-allele411155-54	INS	53	NA	0.0007564296520423601,0.0,0.0,0.0,0.0	0.000918741	TBC1D22A(1.5307e-09, 0.881)	NA	NA	NA	NA	NA	NA	NA	NA	No	NA	HPRC,HGSVC	No	NA	NA	NA	NA	NA	NA
chr22:46860212	chr22-46860212-allele411163-1	DEL	103	NA	0.00529500756429652,0.005763688760806916,0.000992063492063492,0.0,0.002044989775051125	0.00155463	TBC1D22A(1.5307e-09, 0.881)	NA	NA	NA	NA	NA	NA	NA	NA	No	NA	HPRC,HGSVC	No	NA	NA	NA	NA	NA	NA
chr22:46860249	chr22-46860249-allele411170-53	INS	52	NA	0.0022692889561270802,0.0,0.0,0.0,0.0	0.00377908	TBC1D22A(1.5307e-09, 0.881)	NA	NA	NA	NA	NA	NA	NA	NA	No	NA	HPRC,HGSVC	No	NA	NA	NA	NA	NA	NA
chr22:46860251	chr22-46860251-allele411172-1027	INS	1026	NA	0.009077155824508321,0.01585014409221902,0.0,0.048707753479125246,0.00408997955010225	0.0017754	TBC1D22A(1.5307e-09, 0.881)	NA	NA	NA	NA	NA	NA	NA	NA	No	NA	HPRC,HGSVC	No	NA	NA	NA	NA	NA	NA
chr22:46860251	chr22-46860251-allele411176-104	INS	103	NA	0.0015128593040847202,0.0,0.0,0.0,0.0	0.00234988	TBC1D22A(1.5307e-09, 0.881)	NA	NA	NA	NA	NA	NA	NA	NA	No	NA	HPRC,HGSVC	No	NA	NA	NA	NA	NA	NA
chr22:46860251	chr22-46860251-allele411182-873	INS	872	NA	0.0007564296520423601,0.0,0.0,0.0,0.0	0.000918741	TBC1D22A(1.5307e-09, 0.881)	NA	NA	NA	NA	NA	NA	NA	NA	No	NA	HPRC,HGSVC	No	NA	NA	NA	NA	NA	NA
chr22:46860251	chr22-46860251-allele411177-514	INS	513	NA	0.0,0.0,0.0,0.0019880715705765406,0.0010224948875255625	3.94758e-05	TBC1D22A(1.5307e-09, 0.881)	NA	NA	NA	NA	NA	NA	NA	NA	No	NA	HPRC,HGSVC,1KG-ONT	No	NA	NA	NA	NA	NA	NA
chr22:46860348	chr22-46860348-allele411193-103	INS	102	NA	0.0007564296520423601,0.0,0.000992063492063492,0.0009940357852882703,0.0010224948875255625	NA	TBC1D22A(1.5307e-09, 0.881)	NA	NA	NA	NA	NA	NA	NA	NA	No	NA	HPRC,HGSVC	No	NA	NA	NA	NA	NA	NA
chr22:46860348	chr22-46860348-allele411194-103	INS	102	NA	0.0015128593040847202,0.001440922190201729,0.0,0.0,0.0	0.00077342	TBC1D22A(1.5307e-09, 0.881)	NA	NA	NA	NA	NA	NA	NA	NA	No	NA	HPRC,HGSVC	No	NA	NA	NA	NA	NA	NA
chr22:46860354	chr22-46860354-allele411196-1337	INS	1336	NA	0.012102874432677761,0.008645533141210375,0.0,0.0019880715705765406,0.0010224948875255625	0.00883801	TBC1D22A(1.5307e-09, 0.881)	NA	NA	NA	NA	NA	NA	NA	NA	No	NA	HPRC	No	NA	NA	NA	NA	NA	NA
chr22:46860405	chr22-46860405-allele411203-207	INS	206	NA	0.009077155824508321,0.0,0.0,0.0,0.0	0.0165556	TBC1D22A(1.5307e-09, 0.881)	NA	NA	NA	NA	NA	NA	NA	NA	No	NA	HPRC,HGSVC,1KG-ONT	No	NA	NA	NA	NA	NA	NA
chr22:46860441	chr22-46860441-allele411206-104	INS	103	NA	0.01059001512859304,0.01440922190201729,0.021825396825396824,0.014910536779324055,0.010224948875255624	0.00034315	TBC1D22A(1.5307e-09, 0.881)	NA	NA	NA	NA	NA	NA	NA	NA	No	NA	HPRC,HGSVC	No	NA	NA	NA	NA	NA	NA
chr22:46860441	chr22-46860441-allele411207-464	INS	463	NA	0.009833585476550681,0.0,0.0,0.0,0.0	0.0179657	TBC1D22A(1.5307e-09, 0.881)	NA	NA	NA	NA	NA	NA	NA	NA	No	NA	HPRC,HGSVC,1KG-ONT	No	NA	NA	NA	NA	NA	NA
chr22:46860456	chr22-46860456-allele411214-207	INS	206	NA	0.0,0.0,0.000992063492063492,0.0,0.0	NA	TBC1D22A(1.5307e-09, 0.881)	NA	NA	NA	NA	NA	NA	NA	NA	No	NA	HPRC,HGSVC,1KG-ONT	No	NA	NA	NA	NA	NA	NA
chr22:46860476	chr22-46860476-allele411216-359	INS	358	NA	0.0022692889561270802,0.0,0.0,0.0,0.0010224948875255625	0.0019853	TBC1D22A(1.5307e-09, 0.881)	NA	NA	NA	NA	NA	NA	NA	NA	No	NA	HPRC,HGSVC,1KG-ONT	No	NA	NA	NA	NA	NA	NA
chr22:46878326	chr22-46878326-allele411377-925	INS	924	NA	0.06656580937972768,0.01585014409221902,0.0,0.009940357852882704,0.00408997955010225	0.0767445	TBC1D22A(1.5307e-09, 0.881)	NA	NA	NA	NA	NA	NA	NA	NA	No	NA	HPRC,HGSVC,1KG-ONT	No	NA	NA	NA	NA	NA	NA
chr22:46878326	chr22-46878326-allele411380-1128	INS	1127	NA	0.0007564296520423601,0.007204610951008645,0.0,0.0,0.0	NA	TBC1D22A(1.5307e-09, 0.881)	NA	NA	NA	NA	NA	NA	NA	NA	No	NA	HPRC,HGSVC,1KG-ONT	No	NA	NA	NA	NA	NA	NA
chr22:46878326	chr22-46878326-allele411375-936	INS	935	NA	0.20196671709531014,0.09221902017291066,0.015873015873015872,0.02584493041749503,0.012269938650306749	0.180591	TBC1D22A(1.5307e-09, 0.881)	NA	NA	NA	NA	NA	NA	NA	NA	No	NA	HPRC,HGSVC,1KG-ONT	No	NA	NA	NA	NA	NA	NA
chr22:46878326	chr22-46878326-allele411383-771	INS	770	NA	0.0007564296520423601,0.005763688760806916,0.0,0.0009940357852882703,0.0	NA	TBC1D22A(1.5307e-09, 0.881)	NA	NA	NA	NA	NA	NA	NA	NA	No	NA	HPRC,HGSVC,1KG-ONT	No	NA	NA	NA	NA	NA	NA
chr22:46878326	chr22-46878326-allele411387-867	INS	866	NA	0.0015128593040847202,0.0,0.003968253968253968,0.0,0.0	NA	TBC1D22A(1.5307e-09, 0.881)	NA	NA	NA	NA	NA	NA	NA	NA	No	NA	HPRC,HGSVC,1KG-ONT	No	NA	NA	NA	NA	NA	NA
chr22:46878326	chr22-46878326-allele411384-744	INS	743	NA	0.0015128593040847202,0.001440922190201729,0.0,0.0,0.0	0.00077342	TBC1D22A(1.5307e-09, 0.881)	NA	NA	NA	NA	NA	NA	NA	NA	No	NA	HPRC,HGSVC,1KG-ONT	No	NA	NA	NA	NA	NA	NA
chr22:46878326	chr22-46878326-allele411389-914	INS	913	NA	0.0007564296520423601,0.0,0.0,0.0,0.0	0.000918741	TBC1D22A(1.5307e-09, 0.881)	NA	NA	NA	NA	NA	NA	NA	NA	No	NA	HPRC,HGSVC,1KG-ONT	No	NA	NA	NA	NA	NA	NA
chr22:46878326	chr22-46878326-allele411381-1099	INS	1098	NA	0.0007564296520423601,0.007204610951008645,0.0,0.033797216699801194,0.002044989775051125	0.0059313	TBC1D22A(1.5307e-09, 0.881)	NA	NA	NA	NA	NA	NA	NA	NA	No	NA	HPRC,HGSVC,1KG-ONT	No	NA	NA	NA	NA	NA	NA
chr22:46878326	chr22-46878326-allele411379-870	INS	869	NA	0.0007564296520423601,0.001440922190201729,0.0,0.0009940357852882703,0.0	NA	TBC1D22A(1.5307e-09, 0.881)	NA	NA	NA	NA	NA	NA	NA	NA	No	NA	HPRC,HGSVC,1KG-ONT	No	NA	NA	NA	NA	NA	NA
chr22:46878326	chr22-46878326-allele411373-1025	INS	1024	NA	0.012859304084720122,0.001440922190201729,0.0,0.004970178926441352,0.0	0.0131364	TBC1D22A(1.5307e-09, 0.881)	NA	NA	NA	NA	NA	NA	NA	NA	No	NA	HPRC,HGSVC,1KG-ONT	No	NA	NA	NA	NA	NA	NA
chr22:46878326	chr22-46878326-allele411372-868	INS	867	NA	0.1928895612708018,0.011527377521613832,0.028769841269841268,0.007952286282306162,0.041922290388548056	0.198565	TBC1D22A(1.5307e-09, 0.881)	NA	NA	NA	NA	NA	NA	NA	NA	No	NA	HPRC,HGSVC,1KG-ONT	No	NA	NA	NA	NA	NA	NA
chr22:46878326	chr22-46878326-allele411376-823	INS	822	NA	0.21709531013615735,0.21757925072046108,0.314484126984127,0.19383697813121273,0.36503067484662577	0.00866038	TBC1D22A(1.5307e-09, 0.881)	NA	NA	NA	NA	NA	NA	NA	NA	No	NA	HPRC,HGSVC,1KG-ONT	No	NA	NA	NA	NA	NA	NA
chr22:46878326	chr22-46878326-allele411378-1204	INS	1203	NA	0.0037821482602118004,0.002881844380403458,0.0,0.0,0.0	0.00324023	TBC1D22A(1.5307e-09, 0.881)	NA	NA	NA	NA	NA	NA	NA	NA	No	NA	HPRC,HGSVC,1KG-ONT	No	NA	NA	NA	NA	NA	NA
chr22:46878326	chr22-46878326-allele411390-891	INS	890	NA	0.0045385779122541605,0.0,0.0,0.0,0.0	0.00805514	TBC1D22A(1.5307e-09, 0.881)	NA	NA	NA	NA	NA	NA	NA	NA	No	NA	HPRC,HGSVC,1KG-ONT	No	NA	NA	NA	NA	NA	NA
chr22:46878326	chr22-46878326-allele411382-1005	INS	1004	NA	0.012102874432677761,0.002881844380403458,0.00992063492063492,0.017892644135188866,0.0081799591002045	NA	TBC1D22A(1.5307e-09, 0.881)	NA	NA	NA	NA	NA	NA	NA	NA	No	NA	HPRC,HGSVC,1KG-ONT	No	NA	NA	NA	NA	NA	NA
chr22:46878326	chr22-46878326-allele411374-936	INS	935	NA	0.1875945537065053,0.4697406340057637,0.5029761904761905,0.5725646123260437,0.42433537832310836	0.173475	TBC1D22A(1.5307e-09, 0.881)	NA	NA	NA	NA	NA	NA	NA	NA	No	NA	HPRC,HGSVC,1KG-ONT	No	NA	NA	NA	NA	NA	NA
chr22:46878326	chr22-46878326-allele411385-935	INS	934	NA	0.0113464447806354,0.001440922190201729,0.0,0.0,0.0	0.0185365	TBC1D22A(1.5307e-09, 0.881)	NA	NA	NA	NA	NA	NA	NA	NA	No	NA	HPRC,HGSVC,1KG-ONT	No	NA	NA	NA	NA	NA	NA
chr22:46878326	chr22-46878326-allele411392-868	INS	867	NA	0.0007564296520423601,0.004322766570605188,0.0,0.0009940357852882703,0.0	NA	TBC1D22A(1.5307e-09, 0.881)	NA	NA	NA	NA	NA	NA	NA	NA	No	NA	HPRC,HGSVC,1KG-ONT	No	NA	NA	NA	NA	NA	NA
chr22:46902832	chr22-46902832-allele411699-115	INS	114	NA	0.006051437216338881,0.0,0.0,0.0,0.0	0.0108963	TBC1D22A(1.5307e-09, 0.881)	NA	NA	NA	NA	NA	NA	NA	NA	No	NA	HGSVC	Yes	NA	NA	NA	NA	NA	NA
chr22:46910831	chr22-46910831-allele411945-1	DEL	72	NA	0.039334341906202726,0.001440922190201729,0.0,0.0,0.0	0.069267	TBC1D22A(1.5307e-09, 0.881)	NA	NA	NA	NA	NA	NA	NA	NA	No	NA	HPRC,HGSVC,1KG-ONT	Yes	NA	NA	NA	NA	NA	NA
chr22:46939060	chr22-46939060-allele412311-285	INS	284	NA	0.0015128593040847202,0.0,0.000992063492063492,0.003976143141153081,0.00408997955010225	NA	TBC1D22A(1.5307e-09, 0.881)	NA	NA	NA	NA	NA	NA	NA	NA	No	NA	HPRC,HGSVC,1KG-ONT	Yes	NA	NA	NA	NA	NA	NA
chr22:46939060	chr22-46939060-allele412310-284	INS	283	NA	0.0030257186081694403,0.0,0.0,0.0,0.0	0.00520636	TBC1D22A(1.5307e-09, 0.881)	NA	NA	NA	NA	NA	NA	NA	NA	No	NA	HPRC,HGSVC,1KG-ONT	Yes	NA	NA	NA	NA	NA	NA
chr22:46939060	chr22-46939060-allele412313-282	INS	281	NA	0.009833585476550681,0.002881844380403458,0.0,0.0,0.0010224948875255625	0.0121717	TBC1D22A(1.5307e-09, 0.881)	NA	NA	NA	NA	NA	NA	NA	NA	No	NA	HPRC,HGSVC,1KG-ONT	Yes	NA	NA	NA	NA	NA	NA
chr22:46939060	chr22-46939060-allele412307-286	INS	285	NA	0.10741301059001512,0.12680115273775217,0.018849206349206348,0.04771371769383698,0.03783231083844581	0.0237088	TBC1D22A(1.5307e-09, 0.881)	NA	NA	NA	NA	NA	NA	NA	NA	No	NA	HPRC,HGSVC,1KG-ONT	Yes	NA	NA	NA	NA	NA	NA
chr22:46939060	chr22-46939060-allele412314-285	INS	284	NA	0.0007564296520423601,0.01440922190201729,0.0,0.03479125248508946,0.00408997955010225	0.00738918	TBC1D22A(1.5307e-09, 0.881)	NA	NA	NA	NA	NA	NA	NA	NA	No	NA	HPRC,HGSVC,1KG-ONT	Yes	NA	NA	NA	NA	NA	NA
chr22:46939060	chr22-46939060-allele412317-286	INS	285	NA	0.0,0.002881844380403458,0.0,0.002982107355864811,0.0	0.000408842	TBC1D22A(1.5307e-09, 0.881)	NA	NA	NA	NA	NA	NA	NA	NA	No	NA	HPRC,HGSVC,1KG-ONT	Yes	NA	NA	NA	NA	NA	NA
chr22:46939060	chr22-46939060-allele412312-283	INS	282	NA	0.009077155824508321,0.0,0.001984126984126984,0.0,0.006134969325153374	0.00541581	TBC1D22A(1.5307e-09, 0.881)	NA	NA	NA	NA	NA	NA	NA	NA	No	NA	HPRC,HGSVC,1KG-ONT	Yes	NA	NA	NA	NA	NA	NA
chr22:46939060	chr22-46939060-allele412308-283	INS	282	NA	0.009833585476550681,0.002881844380403458,0.0,0.0,0.0	0.0138258	TBC1D22A(1.5307e-09, 0.881)	NA	NA	NA	NA	NA	NA	NA	NA	No	NA	HPRC,HGSVC,1KG-ONT	Yes	NA	NA	NA	NA	NA	NA
chr22:46939060	chr22-46939060-allele412309-287	INS	286	NA	0.00832072617246596,0.001440922190201729,0.0,0.0,0.0	0.0129393	TBC1D22A(1.5307e-09, 0.881)	NA	NA	NA	NA	NA	NA	NA	NA	No	NA	HPRC,HGSVC,1KG-ONT	Yes	NA	NA	NA	NA	NA	NA
chr22:46939060	chr22-46939060-allele412321-286	INS	285	NA	0.0030257186081694403,0.0,0.0,0.0,0.0	0.00520636	TBC1D22A(1.5307e-09, 0.881)	NA	NA	NA	NA	NA	NA	NA	NA	No	NA	HPRC,HGSVC,1KG-ONT	Yes	NA	NA	NA	NA	NA	NA
chr22:46940716	chr22-46940716-allele412336-1	DEL	143	NA	0.08623298033282904,0.20605187319884727,0.29662698412698413,0.2584493041749503,0.2034764826175869	0.0734617	TBC1D22A(1.5307e-09, 0.881)	NA	NA	NA	NA	NA	NA	NA	NA	No	NA	HPRC,HGSVC,1KG-ONT	No	NA	NA	NA	NA	NA	NA
chr22:46940827	chr22-46940827-allele412340-136	INS	135	NA	0.007564296520423601,0.05043227665706052,0.0,0.1073558648111332,0.012269938650306749	0.0179208	TBC1D22A(1.5307e-09, 0.881)	NA	NA	NA	NA	NA	NA	NA	NA	No	NA	HPRC,HGSVC,1KG-ONT	No	NA	NA	NA	NA	NA	NA
chr22:46941116	chr22-46941116-allele412361-1	DEL	92	NA	0.030257186081694403,0.002881844380403458,0.0,0.0009940357852882703,0.0	0.0488662	TBC1D22A(1.5307e-09, 0.881)	NA	NA	NA	NA	NA	NA	NA	NA	No	NA	HPRC,HGSVC,1KG-ONT	Yes	NA	NA	NA	NA	NA	NA
chr22:46941400	chr22-46941400-allele412399-55	INS	54	NA	0.015128593040847202,0.0,0.0,0.0,0.0	0.0276828	TBC1D22A(1.5307e-09, 0.881)	NA	NA	NA	NA	NA	NA	NA	NA	No	NA	HPRC,HGSVC	No	NA	NA	NA	NA	NA	NA
chr22:46941424	chr22-46941424-allele412414-1	DEL	84	NA	0.024205748865355523,0.001440922190201729,0.007936507936507936,0.0019880715705765406,0.0	0.0255427	TBC1D22A(1.5307e-09, 0.881)	NA	NA	NA	NA	NA	NA	NA	NA	No	NA	HPRC,HGSVC,1KG-ONT	Yes	NA	NA	NA	NA	NA	NA
chr22:46941525	chr22-46941525-allele412431-57	INS	56	NA	0.025718608169440244,0.002881844380403458,0.0,0.0019880715705765406,0.0	0.0388441	TBC1D22A(1.5307e-09, 0.881)	NA	NA	NA	NA	NA	NA	NA	NA	No	NA	HPRC,HGSVC	No	NA	NA	NA	NA	NA	NA
chr22:46941719	chr22-46941719-allele412473-72	INS	71	NA	0.0007564296520423601,0.001440922190201729,0.0,0.0,0.0	NA	TBC1D22A(1.5307e-09, 0.881)	NA	NA	NA	NA	NA	NA	NA	NA	No	NA	HPRC,HGSVC,1KG-ONT	No	NA	NA	NA	NA	NA	NA
chr22:46941719	chr22-46941719-allele412471-98	INS	97	NA	0.00680786686838124,0.0,0.0,0.0,0.0	0.0122007	TBC1D22A(1.5307e-09, 0.881)	NA	NA	NA	NA	NA	NA	NA	NA	No	NA	HPRC,HGSVC,1KG-ONT	No	NA	NA	NA	NA	NA	NA
chr22:46941719	chr22-46941719-allele412465-70	INS	69	NA	0.04236006051437216,0.05475504322766571,0.0,0.10437375745526839,0.012269938650306749	NA	TBC1D22A(1.5307e-09, 0.881)	NA	NA	NA	NA	NA	NA	NA	NA	No	NA	HPRC,HGSVC,1KG-ONT	No	NA	NA	NA	NA	NA	NA
chr22:46941719	chr22-46941719-allele412470-70	INS	69	NA	0.0022692889561270802,0.0,0.0,0.0,0.0	0.00377908	TBC1D22A(1.5307e-09, 0.881)	NA	NA	NA	NA	NA	NA	NA	NA	No	NA	HPRC,HGSVC,1KG-ONT	No	NA	NA	NA	NA	NA	NA
chr22:46941719	chr22-46941719-allele412475-126	INS	125	NA	0.0022692889561270802,0.0,0.0,0.0,0.0	0.00377908	TBC1D22A(1.5307e-09, 0.881)	NA	NA	NA	NA	NA	NA	NA	NA	No	NA	HPRC,1KG-ONT	No	NA	NA	NA	NA	NA	NA
chr22:46941719	chr22-46941719-allele412472-126	INS	125	NA	0.0015128593040847202,0.0,0.0,0.0,0.0	0.00234988	TBC1D22A(1.5307e-09, 0.881)	NA	NA	NA	NA	NA	NA	NA	NA	No	NA	HPRC,1KG-ONT	No	NA	NA	NA	NA	NA	NA
chr22:46941719	chr22-46941719-allele412474-111	INS	110	NA	0.0015128593040847202,0.0,0.0,0.0,0.0	0.00234988	TBC1D22A(1.5307e-09, 0.881)	NA	NA	NA	NA	NA	NA	NA	NA	No	NA	HPRC,1KG-ONT	No	NA	NA	NA	NA	NA	NA
chr22:46963303	chr22-46963303-allele412724-66	INS	65	NA	0.0022692889561270802,0.0,0.0,0.0,0.0	0.00377908	TBC1D22A(1.5307e-09, 0.881)	NA	NA	NA	NA	NA	NA	NA	NA	No	NA	HPRC,HGSVC,1KG-ONT	Yes	NA	NA	NA	NA	NA	NA
chr22:46963303	chr22-46963303-allele412723-100	INS	99	NA	0.0030257186081694403,0.0,0.0,0.0,0.0	0.00520636	TBC1D22A(1.5307e-09, 0.881)	NA	NA	NA	NA	NA	NA	NA	NA	No	NA	HGSVC	Yes	NA	NA	NA	NA	NA	NA
chr22:46963303	chr22-46963303-allele412722-67	INS	66	NA	0.2329803328290469,0.25504322766570603,0.2757936507936508,0.30019880715705766,0.17075664621676892	0.000344115	TBC1D22A(1.5307e-09, 0.881)	NA	NA	NA	NA	NA	NA	NA	NA	No	NA	HPRC,HGSVC,1KG-ONT	Yes	NA	NA	NA	NA	NA	NA
chr22:46967790	chr22-46967790-allele412760-69	INS	68	NA	0.0007564296520423601,0.0,0.0,0.0019880715705765406,0.0	NA	TBC1D22A(1.5307e-09, 0.881)	NA	NA	NA	NA	NA	NA	NA	NA	No	NA	No	No	NA	NA	NA	NA	NA	NA
chr22:46967798	chr22-46967798-allele412761-69	INS	68	NA	0.0113464447806354,0.002881844380403458,0.0,0.002982107355864811,0.0	0.0119475	TBC1D22A(1.5307e-09, 0.881)	NA	NA	NA	NA	NA	NA	NA	NA	No	NA	No	No	NA	NA	NA	NA	NA	NA
chr22:47004640	chr22-47004640-allele413164-1	DEL	120	NA	0.07337367624810892,0.012968299711815562,0.0,0.002982107355864811,0.0	0.107394	TBC1D22A(1.5307e-09, 0.881)	NA	NA	NA	NA	NA	NA	NA	NA	No	NA	HPRC,HGSVC,1KG-ONT	Yes	NA	NA	NA	NA	NA	NA
chr22:47019818	chr22-47019818-allele413309-1	DEL	51	NA	0.00529500756429652,0.0,0.0,0.0,0.0	0.00947665	TBC1D22A(1.5307e-09, 0.881)	NA	NA	NA	NA	NA	NA	NA	NA	No	NA	1KG-ONT	No	NA	NA	NA	NA	NA	NA
chr22:47020505	chr22-47020505-allele413326-307	INS	306	NA	0.0007564296520423601,0.0,0.0,0.0,0.0	0.000918741	TBC1D22A(1.5307e-09, 0.881)	NA	NA	NA	NA	NA	NA	NA	NA	No	NA	HPRC,HGSVC,1KG-ONT	Yes	NA	NA	NA	NA	NA	NA
chr22:47020505	chr22-47020505-allele413327-309	INS	308	NA	0.0007564296520423601,0.0,0.0,0.0,0.0	0.000918741	TBC1D22A(1.5307e-09, 0.881)	NA	NA	NA	NA	NA	NA	NA	NA	No	NA	HPRC,HGSVC,1KG-ONT	Yes	NA	NA	NA	NA	NA	NA
chr22:47020505	chr22-47020505-allele413323-308	INS	307	NA	0.01361573373676248,0.0,0.0,0.0,0.0	0.0249879	TBC1D22A(1.5307e-09, 0.881)	NA	NA	NA	NA	NA	NA	NA	NA	No	NA	HPRC,HGSVC,1KG-ONT	Yes	NA	NA	NA	NA	NA	NA
chr22:47020505	chr22-47020505-allele413322-309	INS	308	NA	0.0022692889561270802,0.0,0.0,0.0,0.0	0.00377908	TBC1D22A(1.5307e-09, 0.881)	NA	NA	NA	NA	NA	NA	NA	NA	No	NA	HPRC,HGSVC,1KG-ONT	Yes	NA	NA	NA	NA	NA	NA
chr22:47020505	chr22-47020505-allele413325-309	INS	308	NA	0.0022692889561270802,0.0,0.0,0.0,0.0	0.00377908	TBC1D22A(1.5307e-09, 0.881)	NA	NA	NA	NA	NA	NA	NA	NA	No	NA	HPRC,HGSVC,1KG-ONT	Yes	NA	NA	NA	NA	NA	NA
chr22:47020505	chr22-47020505-allele413321-308	INS	307	NA	0.13691376701966718,0.01585014409221902,0.0,0.0,0.0	0.211381	TBC1D22A(1.5307e-09, 0.881)	NA	NA	NA	NA	NA	NA	NA	NA	No	NA	HPRC,HGSVC,1KG-ONT	Yes	NA	NA	NA	NA	NA	NA
chr22:47020505	chr22-47020505-allele413324-307	INS	306	NA	0.0007564296520423601,0.0,0.0,0.0,0.0	0.000918741	TBC1D22A(1.5307e-09, 0.881)	NA	NA	NA	NA	NA	NA	NA	NA	No	NA	HPRC,HGSVC,1KG-ONT	Yes	NA	NA	NA	NA	NA	NA
chr22:47021115	chr22-47021115-allele413335-1	DEL	172	NA	0.01664145234493192,0.0,0.0,0.0,0.0	0.0305719	TBC1D22A(1.5307e-09, 0.881)	NA	NA	NA	NA	NA	NA	NA	NA	No	NA	HGSVC	No	NA	NA	NA	NA	NA	NA
chr22:47028344	chr22-47028344-allele413391-1	DEL	56	NA	0.006051437216338881,0.012968299711815562,0.018849206349206348,0.004970178926441352,0.005112474437627812	0.000418998	TBC1D22A(1.5307e-09, 0.881)	NA	NA	NA	NA	NA	NA	NA	NA	No	NA	HPRC,HGSVC,1KG-ONT	No	NA	NA	NA	NA	NA	NA
chr22:47028368	chr22-47028368-allele413393-1	DEL	57	NA	0.791981845688351,0.3400576368876081,0.2876984126984127,0.30417495029821073,0.26993865030674846	0.382474	TBC1D22A(1.5307e-09, 0.881)	NA	NA	NA	NA	NA	NA	NA	NA	No	NA	HPRC,HGSVC,1KG-ONT	No	NA	NA	NA	NA	NA	NA
chr22:47043935	chr22-47043935-allele413572-97	INS	96	NA	0.019667170953101363,0.012968299711815562,0.008928571428571428,0.016898608349900597,0.09304703476482618	0.00301423	TBC1D22A(1.5307e-09, 0.881)	NA	NA	NA	NA	NA	NA	NA	enhancer	No	NA	HPRC,HGSVC,1KG-ONT	No	NA	NA	NA	NA	NA	NA
chr22:47043975	chr22-47043975-allele413574-65	INS	64	NA	0.1437216338880484,0.2420749279538905,0.24801587301587302,0.2485089463220676,0.19427402862985685	0.0231096	TBC1D22A(1.5307e-09, 0.881)	NA	NA	NA	NA	NA	NA	NA	enhancer	No	NA	HPRC,HGSVC	No	NA	NA	NA	NA	NA	NA
chr22:47043975	chr22-47043975-allele413576-129	INS	128	NA	0.1686838124054463,0.018731988472622477,0.0,0.003976143141153081,0.002044989775051125	0.246502	TBC1D22A(1.5307e-09, 0.881)	NA	NA	NA	NA	NA	NA	NA	enhancer	No	NA	HPRC,HGSVC,1KG-ONT	No	NA	NA	NA	NA	NA	NA
chr22:47043975	chr22-47043975-allele413575-97	INS	96	NA	0.06429652042360061,0.010086455331412104,0.000992063492063492,0.006958250497017893,0.015337423312883436	0.0668951	TBC1D22A(1.5307e-09, 0.881)	NA	NA	NA	NA	NA	NA	NA	enhancer	No	NA	HPRC,HGSVC,1KG-ONT	No	NA	NA	NA	NA	NA	NA
chr22:47061025	chr22-47061025-allele413837-1	DEL	96	NA	0.024205748865355523,0.0,0.0,0.0,0.0	0.0444026	TBC1D22A(1.5307e-09, 0.881)	NA	NA	NA	NA	NA	NA	NA	NA	No	NA	HPRC,HGSVC,1KG-ONT	No	NA	NA	NA	NA	NA	NA
chr22:47063918	chr22-47063918-allele413897-1	DEL	89	NA	0.006051437216338881,0.053314121037463975,0.01984126984126984,0.006958250497017893,0.007157464212678937	0.00486251	TBC1D22A(1.5307e-09, 0.881)	NA	NA	NA	NA	NA	NA	NA	NA	No	NA	HPRC,HGSVC,1KG-ONT	Yes	NA	NA	NA	NA	NA	NA
chr22:47063932	chr22-47063932-allele413900-1	DEL	90	NA	0.4167927382753404,0.3645533141210375,0.32043650793650796,0.16401590457256462,0.27505112474437626	0.0453331	TBC1D22A(1.5307e-09, 0.881)	NA	NA	NA	NA	NA	NA	NA	NA	No	NA	HPRC,HGSVC,1KG-ONT	Yes	NA	NA	NA	NA	NA	NA
chr22:47065611	chr22-47065611-allele413926-95	INS	94	NA	0.2526475037821483,0.4322766570605187,0.5773809523809523,0.2673956262425447,0.39161554192229037	0.0547406	TBC1D22A(1.5307e-09, 0.881)	NA	NA	NA	NA	NA	NA	NA	NA	No	NA	HPRC,HGSVC,1KG-ONT	No	NA	NA	NA	NA	NA	NA
chr22:47065611	chr22-47065611-allele413927-102	INS	101	NA	0.0,0.0,0.007936507936507936,0.0,0.0	0.000963133	TBC1D22A(1.5307e-09, 0.881)	NA	NA	NA	NA	NA	NA	NA	NA	No	NA	HPRC,HGSVC,1KG-ONT	No	NA	NA	NA	NA	NA	NA
chr22:47069837	chr22-47069837-allele413973-51	INS	50	NA	0.01059001512859304,0.001440922190201729,0.010912698412698412,0.004970178926441352,0.0	0.00232403	TBC1D22A(1.5307e-09, 0.881)	NA	NA	NA	NA	NA	NA	NA	NA	No	NA	HGSVC	No	NA	NA	NA	NA	NA	NA
chr22:47069867	chr22-47069867-allele413979-51	INS	50	NA	0.0007564296520423601,0.0,0.003968253968253968,0.005964214711729622,0.0	0.000360376	TBC1D22A(1.5307e-09, 0.881)	NA	NA	NA	NA	NA	NA	NA	NA	No	NA	HGSVC	No	NA	NA	NA	NA	NA	NA
chr22:47069867	chr22-47069867-allele413980-99	INS	98	NA	0.05521936459909228,0.10806916426512968,0.04861111111111111,0.06262425447316103,0.050102249488752554	2.99869e-05	TBC1D22A(1.5307e-09, 0.881)	NA	NA	NA	NA	NA	NA	NA	NA	No	NA	No	No	NA	NA	NA	NA	NA	NA
chr22:47070045	chr22-47070045-allele414003-1	DEL	193	NA	0.0030257186081694403,0.001440922190201729,0.0,0.0,0.0	0.00328379	TBC1D22A(1.5307e-09, 0.881)	NA	NA	NA	NA	NA	NA	NA	NA	No	NA	No	No	NA	NA	NA	NA	NA	NA
chr22:47070614	chr22-47070614-allele414036-1	DEL	96	0.935552	0.20499243570347958,0.45821325648414984,0.5238095238095238,0.2634194831013916,0.38650306748466257	0.081946	TBC1D22A(1.5307e-09, 0.881)	NA	NA	NA	NA	NA	NA	NA	NA	No	NA	HPRC,HGSVC,1KG-ONT	No	ENSG00000075240.17(0.006331085646130562)	NA	NA	NA	NA	NA
chr22:47090737	chr22-47090737-allele414350-1	DEL	67	NA	0.0,0.0,0.00992063492063492,0.0009940357852882703,0.0	0.00151771	TBC1D22A(1.5307e-09, 0.881)	NA	NA	NA	NA	NA	NA	NA	enhancer	No	NA	HPRC,HGSVC	No	NA	NA	NA	NA	NA	NA
chr22:47090737	chr22-47090737-allele414349-68	INS	67	NA	0.0,0.001440922190201729,0.0,0.0,0.0	NA	TBC1D22A(1.5307e-09, 0.881)	NA	NA	NA	NA	NA	NA	NA	enhancer	No	NA	No	No	NA	NA	NA	NA	NA	NA
chr22:47091305	chr22-47091305-allele414391-92	INS	91	NA	0.0007564296520423601,0.0,0.0,0.0,0.0	0.000918741	TBC1D22A(1.5307e-09, 0.881)	NA	NA	NA	NA	NA	NA	NA	enhancer	No	NA	HPRC,HGSVC,1KG-ONT	Yes	NA	NA	NA	NA	NA	NA
chr22:47091305	chr22-47091305-allele414387-91	INS	90	NA	0.5544629349470499,0.5273775216138329,0.5674603174603174,0.34393638170974156,0.45807770961145194	0.0136627	TBC1D22A(1.5307e-09, 0.881)	NA	NA	NA	NA	NA	NA	NA	enhancer	No	NA	HPRC,HGSVC,1KG-ONT	Yes	NA	NA	NA	NA	NA	NA
chr22:47091305	chr22-47091305-allele414389-91	INS	90	NA	0.03555219364599092,0.001440922190201729,0.003968253968253968,0.0009940357852882703,0.0	0.0526839	TBC1D22A(1.5307e-09, 0.881)	NA	NA	NA	NA	NA	NA	NA	enhancer	No	NA	HPRC,HGSVC,1KG-ONT	Yes	NA	NA	NA	NA	NA	NA
chr22:47091305	chr22-47091305-allele414388-158	INS	157	NA	0.007564296520423601,0.11527377521613832,0.01488095238095238,0.039761431411530816,0.0705521472392638	0.0269235	TBC1D22A(1.5307e-09, 0.881)	NA	NA	NA	NA	NA	NA	NA	enhancer	No	NA	HPRC,HGSVC	Yes	NA	NA	NA	NA	NA	NA
chr22:47097066	chr22-47097066-allele414457-76	INS	75	NA	0.01664145234493192,0.005763688760806916,0.0,0.0019880715705765406,0.0	0.019492	TBC1D22A(1.5307e-09, 0.881)	NA	NA	NA	NA	NA	NA	NA	NA	No	NA	HPRC,HGSVC,1KG-ONT	Yes	NA	NA	NA	NA	NA	NA
chr22:47097066	chr22-47097066-allele414458-76	INS	75	NA	0.0037821482602118004,0.0,0.0,0.0,0.0	0.00663171	TBC1D22A(1.5307e-09, 0.881)	NA	NA	NA	NA	NA	NA	NA	NA	No	NA	HPRC,HGSVC,1KG-ONT	Yes	NA	NA	NA	NA	NA	NA
chr22:47097066	chr22-47097066-allele414459-76	INS	75	NA	0.0,0.0,0.001984126984126984,0.0,0.0	NA	TBC1D22A(1.5307e-09, 0.881)	NA	NA	NA	NA	NA	NA	NA	NA	No	NA	HPRC,HGSVC,1KG-ONT	Yes	NA	NA	NA	NA	NA	NA
chr22:47097099	chr22-47097099-allele414468-76	INS	75	NA	0.0037821482602118004,0.001440922190201729,0.0,0.0009940357852882703,0.0	0.00324023	TBC1D22A(1.5307e-09, 0.881)	NA	NA	NA	NA	NA	NA	NA	NA	No	NA	HPRC,HGSVC,1KG-ONT	Yes	NA	NA	NA	NA	NA	NA
chr22:47097099	chr22-47097099-allele414464-76	INS	75	NA	0.03328290468986384,0.004322766570605188,0.0,0.0,0.0010224948875255625	0.0523118	TBC1D22A(1.5307e-09, 0.881)	NA	NA	NA	NA	NA	NA	NA	NA	No	NA	HPRC,HGSVC,1KG-ONT	Yes	NA	NA	NA	NA	NA	NA
chr22:47097099	chr22-47097099-allele414466-76	INS	75	NA	0.0,0.001440922190201729,0.0,0.0,0.0	NA	TBC1D22A(1.5307e-09, 0.881)	NA	NA	NA	NA	NA	NA	NA	NA	No	NA	HPRC,HGSVC,1KG-ONT	Yes	NA	NA	NA	NA	NA	NA
chr22:47097099	chr22-47097099-allele414462-76	INS	75	NA	0.4009077155824508,0.3170028818443804,0.3055555555555556,0.1550695825049702,0.2505112474437628	0.0514799	TBC1D22A(1.5307e-09, 0.881)	NA	NA	NA	NA	NA	NA	NA	NA	No	NA	HPRC,HGSVC,1KG-ONT	Yes	NA	NA	NA	NA	NA	NA
chr22:47117300	chr22-47117300-allele414667-1	DEL	64	NA	0.015128593040847202,0.0,0.0,0.0,0.0	0.0277332	TBC1D22A(1.5307e-09, 0.881)	NA	NA	NA	NA	NA	NA	NA	NA	No	NA	HPRC,HGSVC	No	NA	NA	NA	NA	NA	NA
chr22:47117300	chr22-47117300-allele414668-1	DEL	96	NA	0.16792738275340394,0.012968299711815562,0.0,0.0019880715705765406,0.0	0.257856	TBC1D22A(1.5307e-09, 0.881)	NA	NA	NA	NA	NA	NA	NA	NA	No	NA	HPRC,HGSVC,1KG-ONT	No	NA	NA	NA	NA	NA	NA
chr22:47117300	chr22-47117300-allele414665-65	INS	64	NA	0.0037821482602118004,0.0,0.0,0.0,0.0	0.00663171	TBC1D22A(1.5307e-09, 0.881)	NA	NA	NA	NA	NA	NA	NA	NA	No	NA	No	No	NA	NA	NA	NA	NA	NA
chr22:47117300	chr22-47117300-allele414666-97	INS	96	NA	0.028744326777609682,0.0,0.0,0.0,0.0	0.0526134	TBC1D22A(1.5307e-09, 0.881)	NA	NA	NA	NA	NA	NA	NA	NA	No	NA	HGSVC	No	NA	NA	NA	NA	NA	NA
chr22:47128010	chr22-47128010-allele414821-318	INS	317	NA	0.00529500756429652,0.001440922190201729,0.09523809523809523,0.003976143141153081,0.026584867075664622	0.0153817	TBC1D22A(1.5307e-09, 0.881)	NA	NA	NA	NA	NA	NA	NA	NA	No	NA	HPRC,HGSVC,1KG-ONT	No	NA	NA	NA	NA	NA	NA
chr22:47128037	chr22-47128037-allele414824-553	INS	552	NA	0.0,0.0,0.000992063492063492,0.0,0.0	NA	TBC1D22A(1.5307e-09, 0.881)	NA	NA	NA	NA	NA	NA	NA	NA	No	NA	HPRC,HGSVC,1KG-ONT	No	NA	NA	NA	NA	NA	NA
chr22:47128037	chr22-47128037-allele414823-323	INS	322	NA	0.00680786686838124,0.004322766570605188,0.0,0.0,0.0	0.00688824	TBC1D22A(1.5307e-09, 0.881)	NA	NA	NA	NA	NA	NA	NA	NA	No	NA	HPRC,HGSVC,1KG-ONT	No	NA	NA	NA	NA	NA	NA
chr22:47128160	chr22-47128160-allele414844-93	INS	92	NA	0.00529500756429652,0.002881844380403458,0.0,0.0,0.0	0.00576273	TBC1D22A(1.5307e-09, 0.881)	NA	NA	NA	NA	NA	NA	NA	NA	No	NA	HPRC	Yes	NA	NA	NA	NA	NA	NA
chr22:47128160	chr22-47128160-allele414845-610	INS	609	NA	0.0022692889561270802,0.0,0.0,0.0,0.0	0.00377908	TBC1D22A(1.5307e-09, 0.881)	NA	NA	NA	NA	NA	NA	NA	NA	No	NA	HPRC,HGSVC,1KG-ONT	Yes	NA	NA	NA	NA	NA	NA
chr22:47128192	chr22-47128192-allele414846-395	INS	394	NA	0.0007564296520423601,0.001440922190201729,0.0,0.0009940357852882703,0.0010224948875255625	NA	TBC1D22A(1.5307e-09, 0.881)	NA	NA	NA	NA	NA	NA	NA	NA	No	NA	HPRC,HGSVC,1KG-ONT	Yes	NA	NA	NA	NA	NA	NA
chr22:47128213	chr22-47128213-allele414854-424	INS	423	NA	0.046142208774583963,0.008645533141210375,0.01488095238095238,0.0,0.00408997955010225	0.0440794	TBC1D22A(1.5307e-09, 0.881)	NA	NA	NA	NA	NA	NA	NA	NA	No	NA	HPRC,HGSVC,1KG-ONT	Yes	NA	NA	NA	NA	NA	NA
chr22:47128213	chr22-47128213-allele414852-451	INS	450	NA	0.0007564296520423601,0.0,0.0,0.0,0.0	0.000918741	TBC1D22A(1.5307e-09, 0.881)	NA	NA	NA	NA	NA	NA	NA	NA	No	NA	HPRC,HGSVC,1KG-ONT	Yes	NA	NA	NA	NA	NA	NA
chr22:47128213	chr22-47128213-allele414856-148	INS	147	NA	0.0030257186081694403,0.0,0.0,0.0,0.0	0.00520636	TBC1D22A(1.5307e-09, 0.881)	NA	NA	NA	NA	NA	NA	NA	NA	No	NA	HPRC,HGSVC,1KG-ONT	Yes	NA	NA	NA	NA	NA	NA
chr22:47128213	chr22-47128213-allele414853-633	INS	632	NA	0.0015128593040847202,0.001440922190201729,0.00992063492063492,0.0019880715705765406,0.006134969325153374	0.000829999	TBC1D22A(1.5307e-09, 0.881)	NA	NA	NA	NA	NA	NA	NA	NA	No	NA	HPRC,HGSVC,1KG-ONT	Yes	NA	NA	NA	NA	NA	NA
chr22:47128213	chr22-47128213-allele414855-540	INS	539	NA	0.00832072617246596,0.0,0.000992063492063492,0.0,0.0	0.0129393	TBC1D22A(1.5307e-09, 0.881)	NA	NA	NA	NA	NA	NA	NA	NA	No	NA	HPRC,HGSVC,1KG-ONT	Yes	NA	NA	NA	NA	NA	NA
chr22:47128215	chr22-47128215-allele414857-768	INS	767	NA	0.0015128593040847202,0.001440922190201729,0.005952380952380952,0.0,0.0010224948875255625	NA	TBC1D22A(1.5307e-09, 0.881)	NA	NA	NA	NA	NA	NA	NA	NA	No	NA	HPRC,HGSVC,1KG-ONT	Yes	NA	NA	NA	NA	NA	NA
chr22:47128216	chr22-47128216-allele414867-521	INS	520	NA	0.05597579425113464,0.007204610951008645,0.0,0.0,0.0	0.0902495	TBC1D22A(1.5307e-09, 0.881)	NA	NA	NA	NA	NA	NA	NA	NA	No	NA	HPRC,HGSVC,1KG-ONT	Yes	NA	NA	NA	NA	NA	NA
chr22:47128216	chr22-47128216-allele414883-621	INS	620	NA	0.00832072617246596,0.012968299711815562,0.00496031746031746,0.030815109343936383,0.03374233128834356	0.00416105	TBC1D22A(1.5307e-09, 0.881)	NA	NA	NA	NA	NA	NA	NA	NA	No	NA	HPRC,HGSVC,1KG-ONT	Yes	NA	NA	NA	NA	NA	NA
chr22:47128216	chr22-47128216-allele414890-399	INS	398	NA	0.007564296520423601,0.010086455331412104,0.0,0.0,0.0	0.00422108	TBC1D22A(1.5307e-09, 0.881)	NA	NA	NA	NA	NA	NA	NA	NA	No	NA	HPRC,HGSVC,1KG-ONT	Yes	NA	NA	NA	NA	NA	NA
chr22:47128216	chr22-47128216-allele414902-495	INS	494	NA	0.00680786686838124,0.0,0.0,0.0,0.0	0.0123139	TBC1D22A(1.5307e-09, 0.881)	NA	NA	NA	NA	NA	NA	NA	NA	No	NA	HPRC,HGSVC,1KG-ONT	Yes	NA	NA	NA	NA	NA	NA
chr22:47128216	chr22-47128216-allele414864-561	INS	560	NA	0.0,0.0,0.001984126984126984,0.0,0.0	NA	TBC1D22A(1.5307e-09, 0.881)	NA	NA	NA	NA	NA	NA	NA	NA	No	NA	HPRC,HGSVC,1KG-ONT	Yes	NA	NA	NA	NA	NA	NA
chr22:47128216	chr22-47128216-allele414866-493	INS	492	NA	0.13388804841149773,0.011527377521613832,0.0,0.0019880715705765406,0.00408997955010225	0.201746	TBC1D22A(1.5307e-09, 0.881)	NA	NA	NA	NA	NA	NA	NA	NA	No	NA	HPRC,HGSVC,1KG-ONT	Yes	NA	NA	NA	NA	NA	NA
chr22:47128216	chr22-47128216-allele414891-515	INS	514	NA	0.0007564296520423601,0.0,0.0,0.0,0.0	0.000918741	TBC1D22A(1.5307e-09, 0.881)	NA	NA	NA	NA	NA	NA	NA	NA	No	NA	HPRC,HGSVC,1KG-ONT	Yes	NA	NA	NA	NA	NA	NA
chr22:47128216	chr22-47128216-allele414870-468	INS	467	NA	0.0022692889561270802,0.0,0.0,0.0,0.0	0.00377908	TBC1D22A(1.5307e-09, 0.881)	NA	NA	NA	NA	NA	NA	NA	NA	No	NA	HPRC,HGSVC,1KG-ONT	Yes	NA	NA	NA	NA	NA	NA
chr22:47128216	chr22-47128216-allele414881-561	INS	560	NA	0.014372163388804841,0.007204610951008645,0.000992063492063492,0.0019880715705765406,0.019427402862985686	0.00217151	TBC1D22A(1.5307e-09, 0.881)	NA	NA	NA	NA	NA	NA	NA	NA	No	NA	HPRC,HGSVC,1KG-ONT	Yes	NA	NA	NA	NA	NA	NA
chr22:47128216	chr22-47128216-allele414885-625	INS	624	NA	0.01361573373676248,0.004322766570605188,0.0,0.008946322067594433,0.02147239263803681	0.000508574	TBC1D22A(1.5307e-09, 0.881)	NA	NA	NA	NA	NA	NA	NA	NA	No	NA	HPRC,HGSVC,1KG-ONT	Yes	NA	NA	NA	NA	NA	NA
chr22:47128216	chr22-47128216-allele414886-685	INS	684	NA	0.031013615733736764,0.002881844380403458,0.0,0.0009940357852882703,0.0	0.0502246	TBC1D22A(1.5307e-09, 0.881)	NA	NA	NA	NA	NA	NA	NA	NA	No	NA	HPRC,HGSVC,1KG-ONT	Yes	NA	NA	NA	NA	NA	NA
chr22:47128216	chr22-47128216-allele414875-401	INS	400	NA	0.01059001512859304,0.004322766570605188,0.0,0.0,0.0	0.0134432	TBC1D22A(1.5307e-09, 0.881)	NA	NA	NA	NA	NA	NA	NA	NA	No	NA	HPRC,HGSVC,1KG-ONT	Yes	NA	NA	NA	NA	NA	NA
chr22:47128216	chr22-47128216-allele414862-392	INS	391	NA	0.023449319213313162,0.001440922190201729,0.00992063492063492,0.013916500994035786,0.003067484662576687	0.0102231	TBC1D22A(1.5307e-09, 0.881)	NA	NA	NA	NA	NA	NA	NA	NA	No	NA	HPRC,HGSVC,1KG-ONT	Yes	NA	NA	NA	NA	NA	NA
chr22:47128216	chr22-47128216-allele414868-664	INS	663	NA	0.0,0.001440922190201729,0.0,0.0,0.0	NA	TBC1D22A(1.5307e-09, 0.881)	NA	NA	NA	NA	NA	NA	NA	NA	No	NA	HPRC,HGSVC,1KG-ONT	Yes	NA	NA	NA	NA	NA	NA
chr22:47128216	chr22-47128216-allele414884-823	INS	822	NA	0.014372163388804841,0.002881844380403458,0.0,0.0,0.0	0.0220913	TBC1D22A(1.5307e-09, 0.881)	NA	NA	NA	NA	NA	NA	NA	NA	No	NA	HPRC,HGSVC,1KG-ONT	Yes	NA	NA	NA	NA	NA	NA
chr22:47128216	chr22-47128216-allele414861-662	INS	661	NA	0.14674735249621784,0.29827089337175794,0.2638888888888889,0.1978131212723658,0.29243353783231085	0.0348952	TBC1D22A(1.5307e-09, 0.881)	NA	NA	NA	NA	NA	NA	NA	NA	No	NA	HPRC,HGSVC,1KG-ONT	Yes	NA	NA	NA	NA	NA	NA
chr22:47128216	chr22-47128216-allele414860-451	INS	450	NA	0.025718608169440244,0.2521613832853026,0.27976190476190477,0.17892644135188868,0.19120654396728015	0.126655	TBC1D22A(1.5307e-09, 0.881)	NA	NA	NA	NA	NA	NA	NA	NA	No	NA	HPRC,HGSVC,1KG-ONT	Yes	NA	NA	NA	NA	NA	NA
chr22:47128216	chr22-47128216-allele414880-679	INS	678	NA	0.012102874432677761,0.01585014409221902,0.00496031746031746,0.017892644135188866,0.00408997955010225	NA	TBC1D22A(1.5307e-09, 0.881)	NA	NA	NA	NA	NA	NA	NA	NA	No	NA	HPRC,HGSVC,1KG-ONT	Yes	NA	NA	NA	NA	NA	NA
chr22:47128216	chr22-47128216-allele414863-371	INS	370	NA	0.009833585476550681,0.001440922190201729,0.0,0.0,0.0	0.0157378	TBC1D22A(1.5307e-09, 0.881)	NA	NA	NA	NA	NA	NA	NA	NA	No	NA	HPRC,HGSVC,1KG-ONT	Yes	NA	NA	NA	NA	NA	NA
chr22:47128216	chr22-47128216-allele414899-573	INS	572	NA	0.0,0.0,0.007936507936507936,0.008946322067594433,0.018404907975460124	0.00593536	TBC1D22A(1.5307e-09, 0.881)	NA	NA	NA	NA	NA	NA	NA	NA	No	NA	HPRC,HGSVC,1KG-ONT	Yes	NA	NA	NA	NA	NA	NA
chr22:47128216	chr22-47128216-allele414872-478	INS	477	NA	0.018910741301059002,0.0,0.0,0.0,0.0	0.0347404	TBC1D22A(1.5307e-09, 0.881)	NA	NA	NA	NA	NA	NA	NA	NA	No	NA	HPRC,HGSVC,1KG-ONT	Yes	NA	NA	NA	NA	NA	NA
chr22:47128216	chr22-47128216-allele414874-418	INS	417	NA	0.0045385779122541605,0.0,0.0,0.0,0.0	0.00805514	TBC1D22A(1.5307e-09, 0.881)	NA	NA	NA	NA	NA	NA	NA	NA	No	NA	HPRC,HGSVC,1KG-ONT	Yes	NA	NA	NA	NA	NA	NA
chr22:47128216	chr22-47128216-allele414858-549	INS	548	NA	0.07866868381240545,0.002881844380403458,0.0,0.0,0.0	0.134702	TBC1D22A(1.5307e-09, 0.881)	NA	NA	NA	NA	NA	NA	NA	NA	No	NA	HPRC,HGSVC,1KG-ONT	Yes	NA	NA	NA	NA	NA	NA
chr22:47128216	chr22-47128216-allele414893-576	INS	575	NA	0.012102874432677761,0.001440922190201729,0.0,0.0,0.0	0.0199352	TBC1D22A(1.5307e-09, 0.881)	NA	NA	NA	NA	NA	NA	NA	NA	No	NA	HPRC,HGSVC,1KG-ONT	Yes	NA	NA	NA	NA	NA	NA
chr22:47128216	chr22-47128216-allele414876-784	INS	783	NA	0.00529500756429652,0.0,0.0,0.0,0.0	0.00947665	TBC1D22A(1.5307e-09, 0.881)	NA	NA	NA	NA	NA	NA	NA	NA	No	NA	HPRC,HGSVC,1KG-ONT	Yes	NA	NA	NA	NA	NA	NA
chr22:47128216	chr22-47128216-allele414871-885	INS	884	NA	0.0,0.0,0.0,0.0019880715705765406,0.0	NA	TBC1D22A(1.5307e-09, 0.881)	NA	NA	NA	NA	NA	NA	NA	NA	No	NA	HPRC,HGSVC,1KG-ONT	Yes	NA	NA	NA	NA	NA	NA
chr22:47128216	chr22-47128216-allele414903-662	INS	661	NA	0.0037821482602118004,0.001440922190201729,0.018849206349206348,0.002982107355864811,0.002044989775051125	0.000210428	TBC1D22A(1.5307e-09, 0.881)	NA	NA	NA	NA	NA	NA	NA	NA	No	NA	HPRC,HGSVC,1KG-ONT	Yes	NA	NA	NA	NA	NA	NA
chr22:47128216	chr22-47128216-allele414894-432	INS	431	NA	0.015128593040847202,0.007204610951008645,0.0,0.0,0.0	0.0183762	TBC1D22A(1.5307e-09, 0.881)	NA	NA	NA	NA	NA	NA	NA	NA	No	NA	HPRC,HGSVC,1KG-ONT	Yes	NA	NA	NA	NA	NA	NA
chr22:47128216	chr22-47128216-allele414859-591	INS	590	NA	0.06278366111951589,0.1440922190201729,0.023809523809523808,0.31510934393638174,0.1114519427402863	0.0325914	TBC1D22A(1.5307e-09, 0.881)	NA	NA	NA	NA	NA	NA	NA	NA	No	NA	HPRC,HGSVC,1KG-ONT	Yes	NA	NA	NA	NA	NA	NA
chr22:47128216	chr22-47128216-allele414882-513	INS	512	NA	0.0,0.0,0.0,0.0009940357852882703,0.0	NA	TBC1D22A(1.5307e-09, 0.881)	NA	NA	NA	NA	NA	NA	NA	NA	No	NA	HPRC,HGSVC,1KG-ONT	Yes	NA	NA	NA	NA	NA	NA
chr22:47128216	chr22-47128216-allele414865-781	INS	780	NA	0.0007564296520423601,0.0,0.0,0.0,0.0	0.000918741	TBC1D22A(1.5307e-09, 0.881)	NA	NA	NA	NA	NA	NA	NA	NA	No	NA	HPRC,HGSVC,1KG-ONT	Yes	NA	NA	NA	NA	NA	NA
chr22:47128217	chr22-47128217-allele414904-475	INS	474	NA	0.009077155824508321,0.001440922190201729,0.0,0.0019880715705765406,0.0	0.0108499	TBC1D22A(1.5307e-09, 0.881)	NA	NA	NA	NA	NA	NA	NA	NA	No	NA	HPRC,HGSVC,1KG-ONT	Yes	NA	NA	NA	NA	NA	NA
chr22:47128217	chr22-47128217-allele414905-827	INS	826	NA	0.0022692889561270802,0.0,0.0,0.0,0.0	0.00377908	TBC1D22A(1.5307e-09, 0.881)	NA	NA	NA	NA	NA	NA	NA	NA	No	NA	HPRC,HGSVC,1KG-ONT	Yes	NA	NA	NA	NA	NA	NA
chr22:47128217	chr22-47128217-allele414908-633	INS	632	NA	0.015128593040847202,0.005763688760806916,0.0,0.0019880715705765406,0.0	0.0169602	TBC1D22A(1.5307e-09, 0.881)	NA	NA	NA	NA	NA	NA	NA	NA	No	NA	HPRC,HGSVC,1KG-ONT	Yes	NA	NA	NA	NA	NA	NA
chr22:47128217	chr22-47128217-allele414910-376	INS	375	NA	0.0,0.0,0.0,0.0009940357852882703,0.0	NA	TBC1D22A(1.5307e-09, 0.881)	NA	NA	NA	NA	NA	NA	NA	NA	No	NA	HPRC,HGSVC,1KG-ONT	Yes	NA	NA	NA	NA	NA	NA
chr22:47128217	chr22-47128217-allele414909-719	INS	718	NA	0.0015128593040847202,0.001440922190201729,0.003968253968253968,0.003976143141153081,0.0	NA	TBC1D22A(1.5307e-09, 0.881)	NA	NA	NA	NA	NA	NA	NA	NA	No	NA	HPRC,HGSVC,1KG-ONT	Yes	NA	NA	NA	NA	NA	NA
chr22:47128217	chr22-47128217-allele414907-415	INS	414	NA	0.0340393343419062,0.008645533141210375,0.01488095238095238,0.005964214711729622,0.0010224948875255625	0.0234254	TBC1D22A(1.5307e-09, 0.881)	NA	NA	NA	NA	NA	NA	NA	NA	No	NA	HPRC,HGSVC,1KG-ONT	Yes	NA	NA	NA	NA	NA	NA
chr22:47128217	chr22-47128217-allele414906-702	INS	701	NA	0.006051437216338881,0.0,0.0,0.0,0.0	0.0108963	TBC1D22A(1.5307e-09, 0.881)	NA	NA	NA	NA	NA	NA	NA	NA	No	NA	HPRC,HGSVC,1KG-ONT	Yes	NA	NA	NA	NA	NA	NA
chr22:47128219	chr22-47128219-allele414911-384	INS	383	NA	0.0,0.001440922190201729,0.002976190476190476,0.0,0.0	0.000224143	TBC1D22A(1.5307e-09, 0.881)	NA	NA	NA	NA	NA	NA	NA	NA	No	NA	HPRC,HGSVC,1KG-ONT	Yes	NA	NA	NA	NA	NA	NA
chr22:47144671	chr22-47144671-allele415101-1	DEL	132	NA	0.18683812405446293,0.10518731988472622,0.023809523809523808,0.17296222664015903,0.10020449897750511	0.0335991	TBC1D22A(1.5307e-09, 0.881)	NA	NA	NA	NA	NA	NA	NA	NA	No	NA	HPRC,HGSVC	Yes	NA	NA	NA	NA	NA	NA
chr22:47144671	chr22-47144671-allele415100-1	DEL	88	NA	0.18683812405446293,0.024495677233429394,0.013888888888888888,0.0009940357852882703,0.003067484662576687	0.250229	TBC1D22A(1.5307e-09, 0.881)	NA	NA	NA	NA	NA	NA	NA	NA	No	NA	HPRC,HGSVC,1KG-ONT	Yes	NA	NA	NA	NA	NA	NA
chr22:47144671	chr22-47144671-allele415099-89	INS	88	NA	0.01588502269288956,0.002881844380403458,0.0,0.0,0.0	0.024855	TBC1D22A(1.5307e-09, 0.881)	NA	NA	NA	NA	NA	NA	NA	NA	No	NA	HPRC,HGSVC,1KG-ONT	No	NA	NA	NA	NA	NA	NA
chr22:47146039	chr22-47146039-allele415114-72	INS	71	NA	0.058245083207261725,0.005763688760806916,0.0,0.0019880715705765406,0.002044989775051125	0.0885938	TBC1D22A(1.5307e-09, 0.881)	NA	NA	NA	NA	NA	NA	NA	NA	No	NA	HPRC,HGSVC,1KG-ONT	Yes	NA	NA	NA	NA	NA	NA
chr22:47146092	chr22-47146092-allele415117-72	INS	71	NA	0.0015128593040847202,0.007204610951008645,0.0,0.0,0.0	NA	TBC1D22A(1.5307e-09, 0.881)	NA	NA	NA	NA	NA	NA	NA	NA	No	NA	HPRC,HGSVC,1KG-ONT	No	NA	NA	NA	NA	NA	NA
chr22:47155692	chr22-47155692-allele415250-112	INS	111	NA	0.0037821482602118004,0.0,0.000992063492063492,0.0009940357852882703,0.0	0.00324023	TBC1D22A(1.5307e-09, 0.881)	NA	NA	NA	NA	NA	NA	NA	NA	No	NA	HPRC,HGSVC,1KG-ONT	Yes	NA	NA	NA	NA	NA	NA
chr22:47162611	chr22-47162611-allele415394-1	DEL	185	NA	0.039334341906202726,0.002881844380403458,0.000992063492063492,0.0,0.0	0.0650575	TBC1D22A(1.5307e-09, 0.881)	NA	NA	NA	NA	NA	NA	NA	NA	No	NA	HPRC,HGSVC,1KG-ONT	No	NA	NA	NA	NA	NA	NA
chr22:47162615	chr22-47162615-allele415395-1	DEL	74	NA	0.14674735249621784,0.47406340057636887,0.4930555555555556,0.3687872763419483,0.25153374233128833	0.125145	TBC1D22A(1.5307e-09, 0.881)	NA	NA	NA	NA	NA	NA	NA	NA	No	NA	HPRC,HGSVC,1KG-ONT	No	NA	NA	NA	NA	NA	NA
chr22:47162668	chr22-47162668-allele415400-1	DEL	111	NA	0.3328290468986384,0.12247838616714697,0.026785714285714284,0.15705765407554673,0.053169734151329244	0.203945	TBC1D22A(1.5307e-09, 0.881)	NA	NA	NA	NA	NA	NA	NA	NA	No	NA	HPRC	No	NA	NA	NA	NA	NA	NA
chr22:47162735	chr22-47162735-allele415405-1	DEL	74	NA	0.006051437216338881,0.001440922190201729,0.0,0.0,0.012269938650306749	0.000251272	TBC1D22A(1.5307e-09, 0.881)	NA	NA	NA	NA	NA	NA	NA	NA	No	NA	HPRC,HGSVC,1KG-ONT	No	NA	NA	NA	NA	NA	NA
chr22:47168155	chr22-47168155-allele415497-91	INS	90	NA	0.2118003025718608,0.020172910662824207,0.0,0.0019880715705765406,0.003067484662576687	0.308215	TBC1D22A(1.5307e-09, 0.881)	NA	NA	NA	NA	NA	NA	NA	NA	No	NA	HPRC,HGSVC,1KG-ONT	No	NA	NA	NA	NA	NA	NA
chr22:47168193	chr22-47168193-allele415498-1	DEL	94	NA	0.018910741301059002,0.001440922190201729,0.0,0.002982107355864811,0.002044989775051125	0.023431	TBC1D22A(1.5307e-09, 0.881)	NA	NA	NA	NA	NA	NA	NA	NA	No	NA	HPRC,1KG-ONT	No	NA	NA	NA	NA	NA	NA
chr22:47168323	chr22-47168323-allele415501-95	INS	94	NA	0.0264750378214826,0.001440922190201729,0.0,0.0,0.0	0.0462583	TBC1D22A(1.5307e-09, 0.881)	NA	NA	NA	NA	NA	NA	NA	NA	No	NA	HPRC,HGSVC,1KG-ONT	No	NA	NA	NA	NA	NA	NA
chr22:47170603	chr22-47170603-allele415537-265	INS	264	NA	0.01059001512859304,0.0,0.0,0.0,0.0	0.0193739	TBC1D22A(1.5307e-09, 0.881)	NA	NA	NA	NA	NA	NA	NA	NA	No	NA	HPRC,HGSVC,1KG-ONT	No	NA	NA	NA	NA	NA	NA
chr22:47170603	chr22-47170603-allele415539-221	INS	220	NA	0.009077155824508321,0.0,0.0,0.0,0.0	0.0165556	TBC1D22A(1.5307e-09, 0.881)	NA	NA	NA	NA	NA	NA	NA	NA	No	NA	HPRC,HGSVC,1KG-ONT	No	NA	NA	NA	NA	NA	NA
chr22:47170603	chr22-47170603-allele415538-584	INS	583	NA	0.0,0.001440922190201729,0.022817460317460316,0.0,0.0	0.0037955	TBC1D22A(1.5307e-09, 0.881)	NA	NA	NA	NA	NA	NA	NA	NA	No	NA	HPRC,HGSVC,1KG-ONT	No	NA	NA	NA	NA	NA	NA
chr22:47170603	chr22-47170603-allele415542-177	INS	176	NA	0.0007564296520423601,0.0,0.0,0.0,0.0	0.000918741	TBC1D22A(1.5307e-09, 0.881)	NA	NA	NA	NA	NA	NA	NA	NA	No	NA	HGSVC,1KG-ONT	No	NA	NA	NA	NA	NA	NA
chr22:47170603	chr22-47170603-allele415540-529	INS	528	NA	0.0007564296520423601,0.0,0.0,0.0,0.0	0.000918741	TBC1D22A(1.5307e-09, 0.881)	NA	NA	NA	NA	NA	NA	NA	NA	No	NA	HPRC,HGSVC	No	NA	NA	NA	NA	NA	NA
chr22:47170899	chr22-47170899-allele415557-661	INS	660	NA	0.09606656580937972,0.010086455331412104,0.00992063492063492,0.0009940357852882703,0.003067484662576687	0.130543	TBC1D22A(1.5307e-09, 0.881)	NA	NA	NA	NA	NA	NA	NA	NA	No	NA	HPRC,HGSVC,1KG-ONT	No	NA	NA	NA	NA	NA	NA
chr22:47170899	chr22-47170899-allele415563-177	INS	176	NA	0.0030257186081694403,0.0,0.0,0.003976143141153081,0.0	0.000667154	TBC1D22A(1.5307e-09, 0.881)	NA	NA	NA	NA	NA	NA	NA	NA	No	NA	HGSVC,1KG-ONT	No	NA	NA	NA	NA	NA	NA
chr22:47170899	chr22-47170899-allele415559-793	INS	792	NA	0.08018154311649017,0.011527377521613832,0.0,0.0,0.0	0.12582	TBC1D22A(1.5307e-09, 0.881)	NA	NA	NA	NA	NA	NA	NA	NA	No	NA	HPRC,HGSVC,1KG-ONT	No	NA	NA	NA	NA	NA	NA
chr22:47170899	chr22-47170899-allele415576-265	INS	264	NA	0.0030257186081694403,0.0,0.0,0.0,0.0	0.00520636	TBC1D22A(1.5307e-09, 0.881)	NA	NA	NA	NA	NA	NA	NA	NA	No	NA	HPRC,HGSVC,1KG-ONT	No	NA	NA	NA	NA	NA	NA
chr22:47170899	chr22-47170899-allele415565-529	INS	528	NA	0.0022692889561270802,0.0,0.0,0.0,0.002044989775051125	0.000980669	TBC1D22A(1.5307e-09, 0.881)	NA	NA	NA	NA	NA	NA	NA	NA	No	NA	HPRC,HGSVC	No	NA	NA	NA	NA	NA	NA
chr22:47170899	chr22-47170899-allele415582-793	INS	792	NA	0.009077155824508321,0.0,0.0,0.0,0.0	0.0165556	TBC1D22A(1.5307e-09, 0.881)	NA	NA	NA	NA	NA	NA	NA	NA	No	NA	HPRC,HGSVC,1KG-ONT	No	NA	NA	NA	NA	NA	NA
chr22:47170899	chr22-47170899-allele415571-661	INS	660	NA	0.02042360060514372,0.0,0.000992063492063492,0.0,0.0	0.0352427	TBC1D22A(1.5307e-09, 0.881)	NA	NA	NA	NA	NA	NA	NA	NA	No	NA	HPRC,HGSVC,1KG-ONT	No	NA	NA	NA	NA	NA	NA
chr22:47170899	chr22-47170899-allele415581-749	INS	748	NA	0.0045385779122541605,0.0,0.0,0.0,0.0	0.00805514	TBC1D22A(1.5307e-09, 0.881)	NA	NA	NA	NA	NA	NA	NA	NA	No	NA	HPRC,HGSVC,1KG-ONT	No	NA	NA	NA	NA	NA	NA
chr22:47170899	chr22-47170899-allele415558-969	INS	968	NA	0.006051437216338881,0.08501440922190202,0.022817460317460316,0.1481113320079523,0.05214723926380368	0.0437249	TBC1D22A(1.5307e-09, 0.881)	NA	NA	NA	NA	NA	NA	NA	NA	No	NA	HPRC,HGSVC,1KG-ONT	No	NA	NA	NA	NA	NA	NA
chr22:47170899	chr22-47170899-allele415587-133	INS	132	NA	0.0007564296520423601,0.0,0.0,0.0,0.0	0.000918741	TBC1D22A(1.5307e-09, 0.881)	NA	NA	NA	NA	NA	NA	NA	NA	No	NA	HGSVC,1KG-ONT	No	NA	NA	NA	NA	NA	NA
chr22:47170899	chr22-47170899-allele415569-309	INS	308	NA	0.018910741301059002,0.0,0.0,0.0,0.0	0.0347404	TBC1D22A(1.5307e-09, 0.881)	NA	NA	NA	NA	NA	NA	NA	NA	No	NA	HPRC,HGSVC,1KG-ONT	No	NA	NA	NA	NA	NA	NA
chr22:47170899	chr22-47170899-allele415585-705	INS	704	NA	0.00529500756429652,0.0,0.0,0.0,0.0	0.00947665	TBC1D22A(1.5307e-09, 0.881)	NA	NA	NA	NA	NA	NA	NA	NA	No	NA	HPRC,HGSVC,1KG-ONT	No	NA	NA	NA	NA	NA	NA
chr22:47170899	chr22-47170899-allele415584-749	INS	748	NA	0.0,0.010086455331412104,0.0,0.016898608349900597,0.0	0.00392424	TBC1D22A(1.5307e-09, 0.881)	NA	NA	NA	NA	NA	NA	NA	NA	No	NA	HPRC,HGSVC,1KG-ONT	No	NA	NA	NA	NA	NA	NA
chr22:47170899	chr22-47170899-allele415572-661	INS	660	NA	0.012859304084720122,0.001440922190201729,0.0,0.0,0.006134969325153374	0.0119958	TBC1D22A(1.5307e-09, 0.881)	NA	NA	NA	NA	NA	NA	NA	NA	No	NA	HPRC,HGSVC,1KG-ONT	No	NA	NA	NA	NA	NA	NA
chr22:47170899	chr22-47170899-allele415580-837	INS	836	NA	0.0022692889561270802,0.004322766570605188,0.0,0.0,0.0	0.000371588	TBC1D22A(1.5307e-09, 0.881)	NA	NA	NA	NA	NA	NA	NA	NA	No	NA	HPRC,HGSVC,1KG-ONT	No	NA	NA	NA	NA	NA	NA
chr22:47170899	chr22-47170899-allele415586-749	INS	748	NA	0.0007564296520423601,0.0,0.0,0.0,0.0	0.000918741	TBC1D22A(1.5307e-09, 0.881)	NA	NA	NA	NA	NA	NA	NA	NA	No	NA	HPRC,HGSVC,1KG-ONT	No	NA	NA	NA	NA	NA	NA
chr22:47170899	chr22-47170899-allele415560-749	INS	748	NA	0.018154311649016642,0.001440922190201729,0.0,0.0,0.0	0.0310849	TBC1D22A(1.5307e-09, 0.881)	NA	NA	NA	NA	NA	NA	NA	NA	No	NA	HPRC,HGSVC,1KG-ONT	No	NA	NA	NA	NA	NA	NA
chr22:47170899	chr22-47170899-allele415588-793	INS	792	NA	0.0015128593040847202,0.0,0.0,0.002982107355864811,0.002044989775051125	NA	TBC1D22A(1.5307e-09, 0.881)	NA	NA	NA	NA	NA	NA	NA	NA	No	NA	HPRC,HGSVC,1KG-ONT	No	NA	NA	NA	NA	NA	NA
chr22:47170899	chr22-47170899-allele415583-441	INS	440	NA	0.00529500756429652,0.0,0.0,0.0,0.0	0.00947665	TBC1D22A(1.5307e-09, 0.881)	NA	NA	NA	NA	NA	NA	NA	NA	No	NA	HPRC,HGSVC,1KG-ONT	No	NA	NA	NA	NA	NA	NA
chr22:47170899	chr22-47170899-allele415562-617	INS	616	NA	0.04236006051437216,0.4942363112391931,0.6696428571428571,0.3926441351888668,0.3261758691206544	0.319813	TBC1D22A(1.5307e-09, 0.881)	NA	NA	NA	NA	NA	NA	NA	NA	No	NA	HPRC,HGSVC,1KG-ONT	No	NA	NA	NA	NA	NA	NA
chr22:47170899	chr22-47170899-allele415574-133	INS	132	NA	0.0007564296520423601,0.0,0.0,0.0,0.0	0.000918741	TBC1D22A(1.5307e-09, 0.881)	NA	NA	NA	NA	NA	NA	NA	NA	No	NA	HGSVC,1KG-ONT	No	NA	NA	NA	NA	NA	NA
chr22:47170899	chr22-47170899-allele415556-353	INS	352	NA	0.1815431164901664,0.01440922190201729,0.0,0.004970178926441352,0.003067484662576687	0.266823	TBC1D22A(1.5307e-09, 0.881)	NA	NA	NA	NA	NA	NA	NA	NA	No	NA	HPRC,HGSVC,1KG-ONT	No	NA	NA	NA	NA	NA	NA
chr22:47170899	chr22-47170899-allele415561-881	INS	880	NA	0.037065052950075644,0.008645533141210375,0.0,0.0,0.0	0.0553534	TBC1D22A(1.5307e-09, 0.881)	NA	NA	NA	NA	NA	NA	NA	NA	No	NA	HPRC,HGSVC,1KG-ONT	No	NA	NA	NA	NA	NA	NA
chr22:47170899	chr22-47170899-allele415567-485	INS	484	NA	0.0,0.0,0.002976190476190476,0.0009940357852882703,0.0	0.000224143	TBC1D22A(1.5307e-09, 0.881)	NA	NA	NA	NA	NA	NA	NA	NA	No	NA	HPRC,HGSVC	No	NA	NA	NA	NA	NA	NA
chr22:47170899	chr22-47170899-allele415570-89	INS	88	NA	0.01361573373676248,0.001440922190201729,0.0,0.0,0.0	0.0227299	TBC1D22A(1.5307e-09, 0.881)	NA	NA	NA	NA	NA	NA	NA	NA	No	NA	No	No	NA	NA	NA	NA	NA	NA
chr22:47170899	chr22-47170899-allele415579-661	INS	660	NA	0.0015128593040847202,0.0,0.0,0.0,0.0	0.00234988	TBC1D22A(1.5307e-09, 0.881)	NA	NA	NA	NA	NA	NA	NA	NA	No	NA	HPRC,HGSVC,1KG-ONT	No	NA	NA	NA	NA	NA	NA
chr22:47170899	chr22-47170899-allele415590-793	INS	792	NA	0.0030257186081694403,0.0,0.0,0.0,0.0	0.00520636	TBC1D22A(1.5307e-09, 0.881)	NA	NA	NA	NA	NA	NA	NA	NA	No	NA	HPRC,HGSVC,1KG-ONT	No	NA	NA	NA	NA	NA	NA
chr22:47170899	chr22-47170899-allele415568-705	INS	704	NA	0.0007564296520423601,0.0,0.000992063492063492,0.0,0.0	NA	TBC1D22A(1.5307e-09, 0.881)	NA	NA	NA	NA	NA	NA	NA	NA	No	NA	HPRC,HGSVC,1KG-ONT	No	NA	NA	NA	NA	NA	NA
chr22:47170899	chr22-47170899-allele415573-793	INS	792	NA	0.019667170953101363,0.0,0.0,0.0,0.002044989775051125	0.031723	TBC1D22A(1.5307e-09, 0.881)	NA	NA	NA	NA	NA	NA	NA	NA	No	NA	HPRC,HGSVC,1KG-ONT	No	NA	NA	NA	NA	NA	NA
chr22:47170899	chr22-47170899-allele415578-617	INS	616	NA	0.0,0.0,0.000992063492063492,0.0009940357852882703,0.007157464212678937	0.00114796	TBC1D22A(1.5307e-09, 0.881)	NA	NA	NA	NA	NA	NA	NA	NA	No	NA	HPRC,HGSVC,1KG-ONT	No	NA	NA	NA	NA	NA	NA
chr22:47170899	chr22-47170899-allele415577-793	INS	792	NA	0.0113464447806354,0.005763688760806916,0.0,0.0,0.0	0.0133108	TBC1D22A(1.5307e-09, 0.881)	NA	NA	NA	NA	NA	NA	NA	NA	No	NA	HPRC,HGSVC,1KG-ONT	No	NA	NA	NA	NA	NA	NA
chr22:47170899	chr22-47170899-allele415589-617	INS	616	NA	0.0,0.001440922190201729,0.0,0.0,0.0	NA	TBC1D22A(1.5307e-09, 0.881)	NA	NA	NA	NA	NA	NA	NA	NA	No	NA	HPRC,HGSVC,1KG-ONT	No	NA	NA	NA	NA	NA	NA
chr22:47170909	chr22-47170909-allele415592-441	INS	440	NA	0.0007564296520423601,0.0,0.000992063492063492,0.0,0.0	NA	TBC1D22A(1.5307e-09, 0.881)	NA	NA	NA	NA	NA	NA	NA	NA	No	NA	HPRC,HGSVC,1KG-ONT	No	NA	NA	NA	NA	NA	NA
chr22:47170909	chr22-47170909-allele415593-309	INS	308	NA	0.17473524962178516,0.010086455331412104,0.0,0.0,0.0	0.274196	TBC1D22A(1.5307e-09, 0.881)	NA	NA	NA	NA	NA	NA	NA	NA	No	NA	HPRC,HGSVC,1KG-ONT	No	NA	NA	NA	NA	NA	NA
chr22:47170909	chr22-47170909-allele415595-441	INS	440	NA	0.0007564296520423601,0.0,0.0,0.0,0.0	0.000918741	TBC1D22A(1.5307e-09, 0.881)	NA	NA	NA	NA	NA	NA	NA	NA	No	NA	HPRC,HGSVC,1KG-ONT	No	NA	NA	NA	NA	NA	NA
chr22:47171997	chr22-47171997-allele415617-1	DEL	126	NA	0.009077155824508321,0.0,0.0,0.0,0.0	0.0165556	TBC1D22A(1.5307e-09, 0.881)	NA	NA	NA	NA	NA	NA	NA	NA	No	NA	HGSVC,1KG-ONT	Yes	NA	NA	NA	NA	NA	NA
chr22:47172002	chr22-47172002-allele415624-1	DEL	66	NA	0.0022692889561270802,0.0,0.0,0.0,0.0	0.00377908	TBC1D22A(1.5307e-09, 0.881)	NA	NA	NA	NA	NA	NA	NA	NA	No	NA	No	Yes	NA	NA	NA	NA	NA	NA
chr22:47172002	chr22-47172002-allele415621-89	INS	88	NA	0.0007564296520423601,0.0,0.0,0.0,0.0	0.000918741	TBC1D22A(1.5307e-09, 0.881)	NA	NA	NA	NA	NA	NA	NA	NA	No	NA	HPRC,HGSVC,1KG-ONT	Yes	NA	NA	NA	NA	NA	NA
chr22:47172002	chr22-47172002-allele415623-341	INS	340	NA	0.0,0.0,0.003968253968253968,0.0,0.00408997955010225	0.000963133	TBC1D22A(1.5307e-09, 0.881)	NA	NA	NA	NA	NA	NA	NA	NA	No	NA	HPRC,HGSVC	Yes	NA	NA	NA	NA	NA	NA
chr22:47172010	chr22-47172010-allele415638-67	INS	66	NA	0.0022692889561270802,0.0,0.0,0.0,0.0	0.00377908	TBC1D22A(1.5307e-09, 0.881)	NA	NA	NA	NA	NA	NA	NA	NA	No	NA	HPRC,HGSVC,1KG-ONT	Yes	NA	NA	NA	NA	NA	NA
chr22:47172024	chr22-47172024-allele415640-85	INS	84	NA	0.0,0.010086455331412104,0.000992063492063492,0.012922465208747515,0.003067484662576687	0.00388133	TBC1D22A(1.5307e-09, 0.881)	NA	NA	NA	NA	NA	NA	NA	NA	No	NA	HPRC,HGSVC,1KG-ONT	Yes	NA	NA	NA	NA	NA	NA
chr22:47172024	chr22-47172024-allele415642-147	INS	146	NA	0.0,0.0,0.000992063492063492,0.0,0.0	NA	TBC1D22A(1.5307e-09, 0.881)	NA	NA	NA	NA	NA	NA	NA	NA	No	NA	HPRC,HGSVC,1KG-ONT	Yes	NA	NA	NA	NA	NA	NA
chr22:47172024	chr22-47172024-allele415641-235	INS	234	NA	0.0,0.0,0.000992063492063492,0.0009940357852882703,0.0010224948875255625	3.94758e-05	TBC1D22A(1.5307e-09, 0.881)	NA	NA	NA	NA	NA	NA	NA	NA	No	NA	HPRC,HGSVC,1KG-ONT	Yes	NA	NA	NA	NA	NA	NA
chr22:47172046	chr22-47172046-allele415645-63	INS	62	NA	0.0015128593040847202,0.01440922190201729,0.0248015873015873,0.0019880715705765406,0.003067484662576687	0.00464757	TBC1D22A(1.5307e-09, 0.881)	NA	NA	NA	NA	NA	NA	NA	NA	No	NA	HPRC,HGSVC,1KG-ONT	Yes	NA	NA	NA	NA	NA	NA
chr22:47174641	chr22-47174641-allele415673-1	DEL	226	NA	0.0,0.04899135446685879,0.0,0.015904572564612324,0.0010224948875255625	0.008859	TBC1D22A(1.5307e-09, 0.881)	NA	NA	NA	NA	NA	NA	NA	NA	No	NA	HPRC,1KG-ONT	No	NA	NA	NA	NA	NA	NA
chr22:47175355	chr22-47175355-allele415684-1	DEL	441	NA	0.0113464447806354,0.001440922190201729,0.0,0.0,0.0	0.0184731	TBC1D22A(1.5307e-09, 0.881)	NA	NA	NA	NA	NA	NA	NA	enhancer	No	NA	HPRC,HGSVC,1KG-ONT	Yes	NA	NA	NA	NA	NA	NA
chr22:47176340	chr22-47176340-allele415695-110	INS	109	NA	0.09001512859304085,0.15417867435158503,0.16964285714285715,0.12624254473161034,0.11758691206543967	0.0109774	NA	NA	NA	NA	NA	NA	NA	NA	NA	No	NA	HPRC,HGSVC,1KG-ONT	No	NA	NA	NA	NA	NA	NA
chr22:47176340	chr22-47176340-allele415698-56	INS	55	NA	0.0,0.0,0.0,0.0009940357852882703,0.0010224948875255625	NA	NA	NA	NA	NA	NA	NA	NA	NA	NA	No	NA	HPRC,HGSVC	No	NA	NA	NA	NA	NA	NA
chr22:47176340	chr22-47176340-allele415694-83	INS	82	NA	0.0030257186081694403,0.004322766570605188,0.027777777777777776,0.002982107355864811,0.007157464212678937	0.00307471	NA	NA	NA	NA	NA	NA	NA	NA	NA	No	NA	HPRC,HGSVC,1KG-ONT	No	NA	NA	NA	NA	NA	NA
chr22:47176340	chr22-47176340-allele415697-137	INS	136	NA	0.0,0.001440922190201729,0.0,0.002982107355864811,0.0	NA	NA	NA	NA	NA	NA	NA	NA	NA	NA	No	NA	HPRC,HGSVC,1KG-ONT	No	NA	NA	NA	NA	NA	NA
chr22:47176342	chr22-47176342-allele415703-1	DEL	80	NA	0.2087745839636914,0.1037463976945245,0.03273809523809524,0.05964214711729622,0.041922290388548056	0.123673	NA	NA	NA	NA	NA	NA	NA	NA	NA	No	NA	HGSVC	Yes	NA	NA	NA	NA	NA	NA
chr22:47176342	chr22-47176342-allele415705-1	DEL	134	NA	0.00529500756429652,0.0,0.0,0.009940357852882704,0.0010224948875255625	6.12851e-05	NA	NA	NA	NA	NA	NA	NA	NA	NA	No	NA	HGSVC	Yes	NA	NA	NA	NA	NA	NA
chr22:47176342	chr22-47176342-allele415704-1	DEL	107	NA	0.0,0.001440922190201729,0.0,0.0,0.0	NA	NA	NA	NA	NA	NA	NA	NA	NA	NA	No	NA	HGSVC	Yes	NA	NA	NA	NA	NA	NA
chr22:47176342	chr22-47176342-allele415702-1	DEL	53	NA	0.08093797276853253,0.021613832853025938,0.003968253968253968,0.0019880715705765406,0.006134969325153374	0.0973414	NA	NA	NA	NA	NA	NA	NA	NA	NA	No	NA	HPRC,HGSVC,1KG-ONT	No	NA	NA	NA	NA	NA	NA
chr22:47176375	chr22-47176375-allele415710-55	INS	54	NA	0.0022692889561270802,0.0,0.0,0.0,0.010224948875255624	NA	NA	NA	NA	NA	NA	NA	NA	NA	NA	No	NA	HPRC,HGSVC	No	NA	NA	NA	NA	NA	NA
chr22:47176380	chr22-47176380-allele415711-55	INS	54	NA	0.04236006051437216,0.10518731988472622,0.18154761904761904,0.19483101391650098,0.18507157464212678	0.0670473	NA	NA	NA	NA	NA	NA	NA	NA	NA	No	NA	HPRC,HGSVC	No	NA	NA	NA	NA	NA	NA
chr22:47176434	chr22-47176434-allele415713-83	INS	82	NA	0.0007564296520423601,0.0792507204610951,0.06646825396825397,0.027833001988071572,0.07770961145194274	0.0406984	NA	NA	NA	NA	NA	NA	NA	NA	NA	No	NA	HPRC,HGSVC,1KG-ONT	No	NA	NA	NA	NA	NA	NA
chr22:47176434	chr22-47176434-allele415716-55	INS	54	NA	0.00529500756429652,0.0,0.0,0.0,0.0	0.00947665	NA	NA	NA	NA	NA	NA	NA	NA	NA	No	NA	HPRC,HGSVC	No	NA	NA	NA	NA	NA	NA
chr22:47176434	chr22-47176434-allele415715-82	INS	81	NA	0.03252647503782148,0.04899135446685879,0.06845238095238096,0.042743538767395624,0.027607361963190184	0.00190275	NA	NA	NA	NA	NA	NA	NA	NA	NA	No	NA	HPRC,HGSVC,1KG-ONT	No	NA	NA	NA	NA	NA	NA
chr22:47176488	chr22-47176488-allele415720-59	INS	58	NA	0.1043872919818457,0.20893371757925072,0.2906746031746032,0.21371769383697814,0.30879345603271985	0.0666874	NA	NA	NA	NA	NA	NA	NA	NA	NA	No	NA	HPRC,HGSVC	No	NA	NA	NA	NA	NA	NA
chr22:47176492	chr22-47176492-allele415721-1	DEL	54	NA	0.0,0.0,0.0,0.016898608349900597,0.022494887525562373	0.00646994	NA	NA	NA	NA	NA	NA	NA	NA	NA	No	NA	HPRC,HGSVC,1KG-ONT	No	NA	NA	NA	NA	NA	NA
chr22:47176497	chr22-47176497-allele415722-56	INS	55	NA	0.17095310136157338,0.059077809798270896,0.08333333333333333,0.08846918489065607,0.065439672801636	0.0483615	NA	NA	NA	NA	NA	NA	NA	NA	NA	No	NA	HPRC,HGSVC	No	NA	NA	NA	NA	NA	NA
chr22:47176536	chr22-47176536-allele415725-85	INS	84	NA	0.0113464447806354,0.020172910662824207,0.0,0.008946322067594433,0.0	0.00111174	NA	NA	NA	NA	NA	NA	NA	NA	NA	No	NA	HPRC,HGSVC,1KG-ONT	No	NA	NA	NA	NA	NA	NA
chr22:47176637	chr22-47176637-allele415735-1	DEL	52	NA	0.0,0.002881844380403458,0.0,0.004970178926441352,0.0	0.000631316	NA	NA	NA	NA	NA	NA	NA	NA	NA	No	NA	HPRC,HGSVC,1KG-ONT	No	NA	NA	NA	NA	NA	NA
chr22:47190245	chr22-47190245-allele415901-1	DEL	2483	NA	0.0,0.007204610951008645,0.0,0.012922465208747515,0.0010224948875255625	0.00299801	NA	NA	NA	NA	NA	NA	NA	NA	NA	No	NA	HPRC,1KG-ONT	Yes	NA	NA	NA	NA	NA	NA
chr22:47195943	chr22-47195943-allele415993-338	INS	337	NA	0.01739788199697428,0.002881844380403458,0.0,0.0009940357852882703,0.0	0.025709	NA	NA	NA	NA	NA	NA	NA	NA	NA	No	NA	HPRC,HGSVC,1KG-ONT	Yes	NA	NA	NA	NA	NA	NA
chr22:47204901	chr22-47204901-allele416095-1	DEL	84	NA	0.0,0.012968299711815562,0.000992063492063492,0.027833001988071572,0.002044989775051125	0.00689362	NA	NA	NA	NA	NA	NA	NA	NA	NA	No	NA	HGSVC,1KG-ONT	No	NA	NA	NA	NA	NA	NA
chr22:47211088	chr22-47211088-allele416158-1	DEL	477	NA	0.0,0.001440922190201729,0.0,0.002982107355864811,0.002044989775051125	0.000593574	NA	NA	NA	NA	NA	NA	NA	NA	NA	No	NA	HPRC,HGSVC,1KG-ONT	No	NA	NA	NA	NA	NA	NA
chr22:47211095	chr22-47211095-allele416161-1	DEL	112	NA	0.0037821482602118004,0.001440922190201729,0.005952380952380952,0.0,0.003067484662576687	NA	NA	NA	NA	NA	NA	NA	NA	NA	NA	No	NA	HPRC,HGSVC,1KG-ONT	No	NA	NA	NA	NA	NA	NA
chr22:47211109	chr22-47211109-allele416162-1	DEL	156	NA	0.0007564296520423601,0.0,0.006944444444444444,0.0,0.005112474437627812	0.000693256	NA	NA	NA	NA	NA	NA	NA	NA	NA	No	NA	HPRC,HGSVC,1KG-ONT	No	NA	NA	NA	NA	NA	NA
chr22:47211331	chr22-47211331-allele416174-1	DEL	603	NA	0.4145234493192133,0.2622478386167147,0.3392857142857143,0.3429423459244533,0.2852760736196319	0.0228504	NA	NA	NA	NA	NA	NA	NA	NA	NA	No	NA	HPRC,HGSVC,1KG-ONT	Yes	NA	NA	NA	NA	NA	NA
chr22:47211480	chr22-47211480-allele416180-1	DEL	79	NA	0.3577912254160363,0.07780979827089338,0.06349206349206349,0.02286282306163022,0.18200408997955012	0.235999	NA	NA	NA	NA	NA	NA	NA	NA	NA	No	NA	HPRC,HGSVC,1KG-ONT	No	NA	NA	NA	NA	NA	NA
chr22:47211764	chr22-47211764-allele416198-1	DEL	170	NA	0.07715582450832073,0.01440922190201729,0.020833333333333332,0.0019880715705765406,0.08793456032719836	0.0230084	NA	NA	NA	NA	NA	NA	NA	NA	NA	No	NA	HPRC,HGSVC,1KG-ONT	Yes	NA	NA	NA	NA	NA	NA
chr22:47211812	chr22-47211812-allele416203-1	DEL	148	NA	0.00680786686838124,0.0,0.006944444444444444,0.0,0.0	0.00326485	NA	NA	NA	NA	NA	NA	NA	NA	NA	No	NA	HPRC,HGSVC,1KG-ONT	Yes	NA	NA	NA	NA	NA	NA
chr22:47211935	chr22-47211935-allele416214-1	DEL	114	NA	0.0007564296520423601,0.001440922190201729,0.0,0.0,0.0	NA	NA	NA	NA	NA	NA	NA	NA	NA	NA	No	NA	HPRC	Yes	NA	NA	NA	NA	NA	NA
chr22:47212589	chr22-47212589-allele416253-89	INS	88	NA	0.2806354009077156,0.05187319884726225,0.051587301587301584,0.02485089463220676,0.10531697341513292	0.20755	NA	NA	NA	NA	NA	NA	NA	NA	NA	No	NA	HPRC,HGSVC,1KG-ONT	No	NA	NA	NA	NA	NA	NA
chr22:47212589	chr22-47212589-allele416254-89	INS	88	NA	0.0030257186081694403,0.002881844380403458,0.0,0.0,0.0	0.00206069	NA	NA	NA	NA	NA	NA	NA	NA	NA	No	NA	HPRC,HGSVC,1KG-ONT	No	NA	NA	NA	NA	NA	NA
chr22:47213347	chr22-47213347-allele416302-601	INS	600	NA	0.0015128593040847202,0.002881844380403458,0.003968253968253968,0.005964214711729622,0.007157464212678937	0.00107567	NA	NA	NA	NA	NA	NA	NA	NA	NA	No	NA	HPRC,HGSVC,1KG-ONT	Yes	NA	NA	NA	NA	NA	NA
chr22:47213347	chr22-47213347-allele416301-91	INS	90	NA	0.18229954614220878,0.024495677233429394,0.010912698412698412,0.0,0.1032719836400818	0.144103	NA	NA	NA	NA	NA	NA	NA	NA	NA	No	NA	HPRC,HGSVC,1KG-ONT	Yes	NA	NA	NA	NA	NA	NA
chr22:47220652	chr22-47220652-allele416394-1	DEL	61	NA	0.0037821482602118004,0.012968299711815562,0.000992063492063492,0.033797216699801194,0.006134969325153374	0.00388855	NA	NA	NA	NA	NA	NA	NA	NA	NA	No	NA	HPRC,HGSVC,1KG-ONT	No	NA	NA	NA	NA	NA	NA
chr22:47220947	chr22-47220947-allele416406-62	INS	61	NA	0.0015128593040847202,0.0,0.000992063492063492,0.0,0.00408997955010225	NA	NA	NA	NA	NA	NA	NA	NA	NA	NA	No	NA	No	No	NA	NA	NA	NA	NA	NA
chr22:47260818	chr22-47260818-allele416828-1	DEL	72	NA	0.6293494704992436,0.3371757925072046,0.6140873015873016,0.49204771371769385,0.45194274028629855	0.0398693	NA	NA	NA	NA	NA	NA	NA	NA	NA	No	NA	HPRC,HGSVC,1KG-ONT	No	NA	NA	NA	NA	NA	NA
chr22:47266290	chr22-47266290-allele416885-315	INS	314	NA	0.0022692889561270802,0.0,0.0,0.0,0.0	0.00377908	NA	NA	NA	NA	NA	NA	NA	NA	NA	No	NA	HGSVC	Yes	NA	NA	NA	NA	NA	NA
chr22:47288314	chr22-47288314-allele417096-89	INS	88	NA	0.0015128593040847202,0.0,0.0,0.0,0.0	0.00234988	NA	NA	NA	NA	NA	NA	NA	NA	NA	No	NA	HPRC,1KG-ONT	Yes	NA	NA	NA	NA	NA	NA
chr22:47288314	chr22-47288314-allele417087-81	INS	80	NA	0.007564296520423601,0.0,0.0,0.0,0.0	0.0137297	NA	NA	NA	NA	NA	NA	NA	NA	NA	No	NA	HPRC,1KG-ONT	Yes	NA	NA	NA	NA	NA	NA
chr22:47288314	chr22-47288314-allele417085-72	INS	71	NA	0.0007564296520423601,0.0,0.0,0.0,0.0	0.000918741	NA	NA	NA	NA	NA	NA	NA	NA	NA	No	NA	HPRC,1KG-ONT	Yes	NA	NA	NA	NA	NA	NA
chr22:47288314	chr22-47288314-allele417084-85	INS	84	NA	0.00529500756429652,0.0,0.0,0.0,0.0	0.00947665	NA	NA	NA	NA	NA	NA	NA	NA	NA	No	NA	HPRC,1KG-ONT	Yes	NA	NA	NA	NA	NA	NA
chr22:47289866	chr22-47289866-allele417116-1	DEL	1062	NA	0.02193645990922844,0.004322766570605188,0.0,0.0,0.0	0.0338836	NA	NA	NA	NA	NA	NA	NA	NA	NA	No	NA	HPRC,HGSVC	Yes	NA	NA	NA	NA	NA	NA
chr22:47293356	chr22-47293356-allele417159-1	DEL	468	NA	0.10665658093797277,0.01729106628242075,0.003968253968253968,0.0009940357852882703,0.03578732106339468	0.10751	NA	NA	NA	NA	NA	NA	NA	NA	NA	No	NA	HPRC,HGSVC,1KG-ONT	Yes	NA	NA	NA	NA	NA	NA
chr22:47300713	chr22-47300713-allele417242-1	DEL	396	NA	0.573373676248109,0.14985590778097982,0.06845238095238096,0.17693836978131214,0.11860940695296524	0.405625	NA	NA	NA	NA	NA	NA	NA	NA	NA	No	NA	HPRC,HGSVC,1KG-ONT	Yes	NA	NA	NA	NA	NA	NA
chr22:47313525	chr22-47313525-allele417453-126	INS	125	NA	0.0045385779122541605,0.001440922190201729,0.0,0.0,0.0	0.00598883	NA	NA	NA	NA	NA	NA	NA	NA	NA	No	NA	HGSVC,1KG-ONT	Yes	NA	NA	NA	NA	NA	NA
chr22:47313525	chr22-47313525-allele417451-101	INS	100	NA	0.0030257186081694403,0.0,0.0,0.0,0.0	0.00520636	NA	NA	NA	NA	NA	NA	NA	NA	NA	No	NA	HGSVC,1KG-ONT	Yes	NA	NA	NA	NA	NA	NA
chr22:47313525	chr22-47313525-allele417449-95	INS	94	NA	0.0,0.001440922190201729,0.0,0.0,0.0	NA	NA	NA	NA	NA	NA	NA	NA	NA	NA	No	NA	HGSVC,1KG-ONT	Yes	NA	NA	NA	NA	NA	NA
chr22:47313525	chr22-47313525-allele417452-118	INS	117	NA	0.009833585476550681,0.001440922190201729,0.0,0.0,0.0	0.0156651	NA	NA	NA	NA	NA	NA	NA	NA	NA	No	NA	HGSVC,1KG-ONT	Yes	NA	NA	NA	NA	NA	NA
chr22:47316732	chr22-47316732-allele417512-83	INS	82	NA	0.0037821482602118004,0.023054755043227664,0.0,0.016898608349900597,0.013292433537832311	0.00323777	NA	NA	NA	NA	NA	NA	NA	NA	NA	No	NA	HGSVC	Yes	NA	NA	NA	NA	NA	NA
chr22:47316734	chr22-47316734-allele417513-55	INS	54	NA	0.0007564296520423601,0.0,0.0,0.0,0.0	0.000918741	NA	NA	NA	NA	NA	NA	NA	NA	NA	No	NA	HPRC	Yes	NA	NA	NA	NA	NA	NA
chr22:47316738	chr22-47316738-allele417515-51	INS	50	NA	0.01059001512859304,0.001440922190201729,0.0,0.002982107355864811,0.0010224948875255625	0.0106447	NA	NA	NA	NA	NA	NA	NA	NA	NA	No	NA	HPRC	Yes	NA	NA	NA	NA	NA	NA
chr22:47316738	chr22-47316738-allele417514-59	INS	58	NA	0.006051437216338881,0.001440922190201729,0.0,0.0,0.0	0.00875367	NA	NA	NA	NA	NA	NA	NA	NA	NA	No	NA	HPRC,HGSVC	Yes	NA	NA	NA	NA	NA	NA
chr22:47316738	chr22-47316738-allele417517-57	INS	56	NA	0.0,0.0,0.0,0.0,0.0010224948875255625	NA	NA	NA	NA	NA	NA	NA	NA	NA	NA	No	NA	HPRC,HGSVC	Yes	NA	NA	NA	NA	NA	NA
chr22:47344997	chr22-47344997-allele417979-62	INS	61	NA	0.5491679273827534,0.4322766570605187,0.6765873015873016,0.5556660039761432,0.6390593047034765	0.0025105	NA	NA	NA	NA	NA	NA	NA	NA	NA	No	NA	HPRC,HGSVC,1KG-ONT	Yes	NA	NA	NA	NA	NA	NA
chr22:47345017	chr22-47345017-allele417982-62	INS	61	NA	0.08396369137670197,0.08501440922190202,0.12797619047619047,0.08648111332007952,0.13496932515337423	0.00320866	NA	NA	NA	NA	NA	NA	NA	NA	NA	No	NA	HPRC,HGSVC,1KG-ONT	Yes	NA	NA	NA	NA	NA	NA
chr22:47345060	chr22-47345060-allele417984-55	INS	54	NA	0.0718608169440242,0.004322766570605188,0.0,0.0009940357852882703,0.0010224948875255625	0.117398	NA	NA	NA	NA	NA	NA	NA	NA	NA	No	NA	HPRC,HGSVC,1KG-ONT	Yes	NA	NA	NA	NA	NA	NA
chr22:47370106	chr22-47370106-allele418391-1	DEL	88	NA	0.0007564296520423601,0.0,0.0,0.0,0.0	0.000918741	NA	NA	NA	NA	NA	NA	NA	NA	NA	No	NA	HPRC	No	NA	NA	NA	NA	NA	NA
chr22:47370270	chr22-47370270-allele418392-1	DEL	62	NA	0.00529500756429652,0.002881844380403458,0.0,0.0,0.0	0.00576273	NA	NA	NA	NA	NA	NA	NA	NA	NA	No	NA	HPRC	Yes	NA	NA	NA	NA	NA	NA
chr22:47370431	chr22-47370431-allele418395-1	DEL	94	NA	0.0,0.0,0.0,0.0009940357852882703,0.0	NA	NA	NA	NA	NA	NA	NA	NA	NA	NA	No	NA	HPRC	No	NA	NA	NA	NA	NA	NA
chr22:47370467	chr22-47370467-allele418398-148	INS	147	NA	0.3177004538577912,0.069164265129683,0.007936507936507936,0.05666003976143141,0.028629856850715747	0.31622	NA	NA	NA	NA	NA	NA	NA	NA	NA	No	NA	HPRC,HGSVC,1KG-ONT	Yes	NA	NA	NA	NA	NA	NA
chr22:47370467	chr22-47370467-allele418405-148	INS	147	NA	0.0030257186081694403,0.007204610951008645,0.0,0.0,0.0	0.000263486	NA	NA	NA	NA	NA	NA	NA	NA	NA	No	NA	HPRC,HGSVC,1KG-ONT	Yes	NA	NA	NA	NA	NA	NA
chr22:47370467	chr22-47370467-allele418400-54	INS	53	NA	0.0022692889561270802,0.0,0.0,0.0,0.0	0.00377908	NA	NA	NA	NA	NA	NA	NA	NA	NA	No	NA	HPRC,HGSVC,1KG-ONT	Yes	NA	NA	NA	NA	NA	NA
chr22:47370467	chr22-47370467-allele418401-148	INS	147	NA	0.0045385779122541605,0.007204610951008645,0.005952380952380952,0.018886679920477135,0.0	0.000369006	NA	NA	NA	NA	NA	NA	NA	NA	NA	No	NA	HPRC,HGSVC,1KG-ONT	Yes	NA	NA	NA	NA	NA	NA
chr22:47370467	chr22-47370467-allele418403-148	INS	147	NA	0.0015128593040847202,0.0,0.0,0.0,0.0	0.00234988	NA	NA	NA	NA	NA	NA	NA	NA	NA	No	NA	HPRC,HGSVC,1KG-ONT	Yes	NA	NA	NA	NA	NA	NA
chr22:47370467	chr22-47370467-allele418402-295	INS	294	NA	0.0030257186081694403,0.0,0.0,0.0,0.0	0.00520636	NA	NA	NA	NA	NA	NA	NA	NA	NA	No	NA	HPRC,HGSVC,1KG-ONT	Yes	NA	NA	NA	NA	NA	NA
chr22:47370467	chr22-47370467-allele418399-242	INS	241	NA	0.006051437216338881,0.004322766570605188,0.0,0.0009940357852882703,0.0	0.00463378	NA	NA	NA	NA	NA	NA	NA	NA	NA	No	NA	HPRC,HGSVC,1KG-ONT	Yes	NA	NA	NA	NA	NA	NA
chr22:47370476	chr22-47370476-allele418409-148	INS	147	NA	0.11119515885022693,0.012968299711815562,0.007936507936507936,0.010934393638170975,0.0	0.144591	NA	NA	NA	NA	NA	NA	NA	NA	NA	No	NA	HPRC,HGSVC,1KG-ONT	Yes	NA	NA	NA	NA	NA	NA
chr22:47370476	chr22-47370476-allele418413-242	INS	241	NA	0.0007564296520423601,0.0,0.0,0.0,0.0	0.000918741	NA	NA	NA	NA	NA	NA	NA	NA	NA	No	NA	HPRC,HGSVC,1KG-ONT	Yes	NA	NA	NA	NA	NA	NA
chr22:47370484	chr22-47370484-allele418414-147	INS	146	NA	0.00832072617246596,0.07060518731988473,0.0248015873015873,0.08846918489065607,0.08282208588957055	0.0334281	NA	NA	NA	NA	NA	NA	NA	NA	NA	No	NA	HPRC,HGSVC,1KG-ONT	Yes	NA	NA	NA	NA	NA	NA
chr22:47370484	chr22-47370484-allele418415-148	INS	147	NA	0.0015128593040847202,0.002881844380403458,0.0,0.010934393638170975,0.007157464212678937	0.0011911	NA	NA	NA	NA	NA	NA	NA	NA	NA	No	NA	HPRC,HGSVC,1KG-ONT	Yes	NA	NA	NA	NA	NA	NA
chr22:47370500	chr22-47370500-allele418417-148	INS	147	NA	0.0113464447806354,0.002881844380403458,0.0,0.0,0.0	0.0165726	NA	NA	NA	NA	NA	NA	NA	NA	NA	No	NA	HPRC,HGSVC,1KG-ONT	Yes	NA	NA	NA	NA	NA	NA
chr22:47370595	chr22-47370595-allele418419-52	INS	51	NA	0.0030257186081694403,0.0,0.00496031746031746,0.007952286282306162,0.0	NA	NA	NA	NA	NA	NA	NA	NA	NA	NA	No	NA	HPRC,HGSVC,1KG-ONT	Yes	NA	NA	NA	NA	NA	NA
chr22:47370622	chr22-47370622-allele418421-148	INS	147	NA	0.015128593040847202,0.020172910662824207,0.0,0.0,0.0010224948875255625	0.0082609	NA	NA	NA	NA	NA	NA	NA	NA	NA	No	NA	HPRC,HGSVC,1KG-ONT	Yes	NA	NA	NA	NA	NA	NA
chr22:47370622	chr22-47370622-allele418420-295	INS	294	NA	0.03252647503782148,0.002881844380403458,0.0,0.0009940357852882703,0.0	0.0529589	NA	NA	NA	NA	NA	NA	NA	NA	NA	No	NA	HPRC,HGSVC,1KG-ONT	Yes	NA	NA	NA	NA	NA	NA
chr22:47370622	chr22-47370622-allele418423-295	INS	294	NA	0.00832072617246596,0.002881844380403458,0.0,0.0,0.0	0.0110972	NA	NA	NA	NA	NA	NA	NA	NA	NA	No	NA	HPRC,HGSVC,1KG-ONT	Yes	NA	NA	NA	NA	NA	NA
chr22:47370622	chr22-47370622-allele418424-295	INS	294	NA	0.0007564296520423601,0.0,0.0,0.0,0.0	0.000918741	NA	NA	NA	NA	NA	NA	NA	NA	NA	No	NA	HPRC,HGSVC,1KG-ONT	Yes	NA	NA	NA	NA	NA	NA
chr22:47370631	chr22-47370631-allele418427-442	INS	441	NA	0.03328290468986384,0.007204610951008645,0.0,0.0,0.0	0.0504961	NA	NA	NA	NA	NA	NA	NA	NA	NA	No	NA	HPRC,HGSVC,1KG-ONT	No	NA	NA	NA	NA	NA	NA
chr22:47373612	chr22-47373612-allele418490-73	INS	72	NA	0.00529500756429652,0.0,0.0,0.0,0.0	0.00947665	NA	NA	NA	NA	NA	NA	NA	NA	NA	No	NA	HPRC,HGSVC,1KG-ONT	No	NA	NA	NA	NA	NA	NA
chr22:47373612	chr22-47373612-allele418489-55	INS	54	NA	0.025718608169440244,0.10662824207492795,0.005952380952380952,0.15705765407554673,0.12372188139059305	0.0342489	NA	NA	NA	NA	NA	NA	NA	NA	NA	No	NA	HPRC,HGSVC,1KG-ONT	No	NA	NA	NA	NA	NA	NA
chr22:47373612	chr22-47373612-allele418491-91	INS	90	NA	0.02042360060514372,0.005763688760806916,0.0,0.0,0.0	0.0293544	NA	NA	NA	NA	NA	NA	NA	NA	NA	No	NA	HPRC,HGSVC	No	NA	NA	NA	NA	NA	NA
chr22:47373612	chr22-47373612-allele418496-55	INS	54	NA	0.05521936459909228,0.008645533141210375,0.0,0.0009940357852882703,0.0	0.0852209	NA	NA	NA	NA	NA	NA	NA	NA	NA	No	NA	HPRC,HGSVC,1KG-ONT	No	NA	NA	NA	NA	NA	NA
chr22:47373612	chr22-47373612-allele418497-55	INS	54	NA	0.0030257186081694403,0.0,0.0,0.0,0.0	0.00520636	NA	NA	NA	NA	NA	NA	NA	NA	NA	No	NA	HPRC,HGSVC,1KG-ONT	No	NA	NA	NA	NA	NA	NA
chr22:47376314	chr22-47376314-allele418619-1	DEL	73	NA	0.02723146747352496,0.002881844380403458,0.0,0.0,0.0	0.0454934	NA	NA	NA	NA	NA	NA	NA	NA	NA	No	NA	HGSVC,1KG-ONT	Yes	NA	NA	NA	NA	NA	NA
chr22:47379012	chr22-47379012-allele418669-64	INS	63	NA	0.0022692889561270802,0.0,0.0,0.0,0.0	0.00377908	NA	NA	NA	NA	NA	NA	NA	NA	NA	No	NA	HPRC,HGSVC	No	NA	NA	NA	NA	NA	NA
chr22:47379219	chr22-47379219-allele418696-1474	INS	1473	NA	0.00529500756429652,0.0,0.0,0.0,0.0	0.00947665	NA	NA	NA	NA	NA	NA	NA	NA	NA	No	NA	HPRC,HGSVC,1KG-ONT	No	NA	NA	NA	NA	NA	NA
chr22:47379219	chr22-47379219-allele418695-1377	INS	1376	NA	0.01739788199697428,0.023054755043227664,0.006944444444444444,0.018886679920477135,0.006134969325153374	0.000163602	NA	NA	NA	NA	NA	NA	NA	NA	NA	No	NA	HPRC,HGSVC,1KG-ONT	No	NA	NA	NA	NA	NA	NA
chr22:47379233	chr22-47379233-allele418701-1447	INS	1446	NA	0.00529500756429652,0.0,0.0,0.0,0.0	0.00947665	NA	NA	NA	NA	NA	NA	NA	NA	NA	No	NA	HPRC,HGSVC,1KG-ONT	No	NA	NA	NA	NA	NA	NA
chr22:47379233	chr22-47379233-allele418700-1442	INS	1441	NA	0.0015128593040847202,0.0,0.011904761904761904,0.0,0.0081799591002045	0.001238	NA	NA	NA	NA	NA	NA	NA	NA	NA	No	NA	HPRC,HGSVC,1KG-ONT	No	NA	NA	NA	NA	NA	NA
chr22:47379234	chr22-47379234-allele418705-1962	INS	1961	NA	0.0022692889561270802,0.0,0.0,0.0,0.0	0.00377908	NA	NA	NA	NA	NA	NA	NA	NA	NA	No	NA	HPRC,HGSVC	No	NA	NA	NA	NA	NA	NA
chr22:47379236	chr22-47379236-allele418710-1479	INS	1478	NA	0.0015128593040847202,0.0,0.0,0.0009940357852882703,0.0	0.00077342	NA	NA	NA	NA	NA	NA	NA	NA	enhancer	No	NA	HPRC,HGSVC,1KG-ONT	No	NA	NA	NA	NA	NA	NA
chr22:47379239	chr22-47379239-allele418712-986	INS	985	NA	0.0007564296520423601,0.0,0.0,0.002982107355864811,0.0	NA	NA	NA	NA	NA	NA	NA	NA	NA	enhancer	No	NA	HPRC,HGSVC,1KG-ONT	No	NA	NA	NA	NA	NA	NA
chr22:47379239	chr22-47379239-allele418713-1936	INS	1935	NA	0.0,0.004322766570605188,0.0,0.004970178926441352,0.002044989775051125	0.00133282	NA	NA	NA	NA	NA	NA	NA	NA	enhancer	No	NA	HPRC,HGSVC	No	NA	NA	NA	NA	NA	NA
chr22:47379242	chr22-47379242-allele418714-2712	INS	2711	NA	0.0007564296520423601,0.0,0.0,0.0,0.0	0.000918741	NA	NA	NA	NA	NA	NA	NA	NA	enhancer	No	NA	HPRC,HGSVC,1KG-ONT	No	NA	NA	NA	NA	NA	NA
chr22:47379245	chr22-47379245-allele418718-970	INS	969	NA	0.0,0.0,0.000992063492063492,0.0,0.0	NA	NA	NA	NA	NA	NA	NA	NA	NA	enhancer	No	NA	HPRC,HGSVC,1KG-ONT	No	NA	NA	NA	NA	NA	NA
chr22:47379248	chr22-47379248-allele418719-1926	INS	1925	NA	0.0037821482602118004,0.0,0.0,0.005964214711729622,0.0	0.000545845	NA	NA	NA	NA	NA	NA	NA	NA	enhancer	No	NA	HPRC,HGSVC	No	NA	NA	NA	NA	NA	NA
chr22:47379251	chr22-47379251-allele418732-1281	INS	1280	NA	0.0022692889561270802,0.0,0.0,0.0,0.0010224948875255625	0.00172842	NA	NA	NA	NA	NA	NA	NA	NA	enhancer	No	NA	HPRC,HGSVC,1KG-ONT	No	NA	NA	NA	NA	NA	NA
chr22:47379251	chr22-47379251-allele418729-1441	INS	1440	NA	0.0007564296520423601,0.0,0.0,0.004970178926441352,0.0	NA	NA	NA	NA	NA	NA	NA	NA	NA	enhancer	No	NA	HPRC,HGSVC,1KG-ONT	No	NA	NA	NA	NA	NA	NA
chr22:47379251	chr22-47379251-allele418731-1759	INS	1758	NA	0.0015128593040847202,0.0,0.012896825396825396,0.0019880715705765406,0.007157464212678937	0.00152552	NA	NA	NA	NA	NA	NA	NA	NA	enhancer	No	NA	HPRC,HGSVC	No	NA	NA	NA	NA	NA	NA
chr22:47379251	chr22-47379251-allele418728-1606	INS	1605	NA	0.0007564296520423601,0.0,0.0,0.0,0.0	0.000918741	NA	NA	NA	NA	NA	NA	NA	NA	enhancer	No	NA	HPRC,HGSVC,1KG-ONT	No	NA	NA	NA	NA	NA	NA
chr22:47379251	chr22-47379251-allele418727-1395	INS	1394	NA	0.0015128593040847202,0.0,0.008928571428571428,0.0019880715705765406,0.0	NA	NA	NA	NA	NA	NA	NA	NA	NA	enhancer	No	NA	HPRC,HGSVC,1KG-ONT	No	NA	NA	NA	NA	NA	NA
chr22:47379251	chr22-47379251-allele418733-1875	INS	1874	NA	0.0037821482602118004,0.002881844380403458,0.0496031746031746,0.012922465208747515,0.0081799591002045	0.00772336	NA	NA	NA	NA	NA	NA	NA	NA	enhancer	No	NA	HPRC,HGSVC	No	NA	NA	NA	NA	NA	NA
chr22:47379251	chr22-47379251-allele418730-898	INS	897	NA	0.0007564296520423601,0.0,0.0,0.0,0.0081799591002045	4.4099e-05	NA	NA	NA	NA	NA	NA	NA	NA	enhancer	No	NA	HPRC,HGSVC,1KG-ONT	No	NA	NA	NA	NA	NA	NA
chr22:47379254	chr22-47379254-allele418736-1003	INS	1002	NA	0.0045385779122541605,0.001440922190201729,0.0,0.0,0.0	0.00584245	NA	NA	NA	NA	NA	NA	NA	NA	enhancer	No	NA	HPRC,HGSVC,1KG-ONT	No	NA	NA	NA	NA	NA	NA
chr22:47379254	chr22-47379254-allele418738-2076	INS	2075	NA	0.0007564296520423601,0.001440922190201729,0.0,0.0,0.0	NA	NA	NA	NA	NA	NA	NA	NA	NA	enhancer	No	NA	HPRC,HGSVC	No	NA	NA	NA	NA	NA	NA
chr22:47379254	chr22-47379254-allele418740-1492	INS	1491	NA	0.0,0.001440922190201729,0.0,0.003976143141153081,0.0081799591002045	0.00188759	NA	NA	NA	NA	NA	NA	NA	NA	enhancer	No	NA	HPRC,HGSVC,1KG-ONT	No	NA	NA	NA	NA	NA	NA
chr22:47379254	chr22-47379254-allele418734-880	INS	879	NA	0.0,0.001440922190201729,0.0,0.0,0.0	NA	NA	NA	NA	NA	NA	NA	NA	NA	enhancer	No	NA	HPRC,HGSVC,1KG-ONT	No	NA	NA	NA	NA	NA	NA
chr22:47379254	chr22-47379254-allele418735-892	INS	891	NA	0.0015128593040847202,0.0,0.0,0.0,0.0	0.00234988	NA	NA	NA	NA	NA	NA	NA	NA	enhancer	No	NA	HPRC,HGSVC,1KG-ONT	No	NA	NA	NA	NA	NA	NA
chr22:47379260	chr22-47379260-allele418751-1573	INS	1572	NA	0.0007564296520423601,0.0,0.0,0.0,0.0	0.000918741	NA	NA	NA	NA	NA	NA	NA	NA	enhancer	No	NA	HPRC,HGSVC,1KG-ONT	No	NA	NA	NA	NA	NA	NA
chr22:47379260	chr22-47379260-allele418752-1708	INS	1707	NA	0.018910741301059002,0.002881844380403458,0.0,0.0,0.0	0.0303794	NA	NA	NA	NA	NA	NA	NA	NA	enhancer	No	NA	HPRC,HGSVC	No	NA	NA	NA	NA	NA	NA
chr22:47379263	chr22-47379263-allele418756-1823	INS	1822	NA	0.0,0.0,0.021825396825396824,0.0,0.009202453987730062	0.00512262	NA	NA	NA	NA	NA	NA	NA	NA	enhancer	No	NA	HPRC,HGSVC	No	NA	NA	NA	NA	NA	NA
chr22:47379269	chr22-47379269-allele418764-1541	INS	1540	NA	0.0015128593040847202,0.0,0.0,0.0,0.0	0.00234988	NA	NA	NA	NA	NA	NA	NA	NA	enhancer	No	NA	HPRC,HGSVC,1KG-ONT	No	NA	NA	NA	NA	NA	NA
chr22:47379269	chr22-47379269-allele418766-2043	INS	2042	NA	0.0007564296520423601,0.0,0.0,0.0019880715705765406,0.0	NA	NA	NA	NA	NA	NA	NA	NA	NA	enhancer	No	NA	HPRC,HGSVC	No	NA	NA	NA	NA	NA	NA
chr22:47379269	chr22-47379269-allele418768-1976	INS	1975	NA	0.0015128593040847202,0.024495677233429394,0.000992063492063492,0.032803180914512925,0.018404907975460124	0.00999618	NA	NA	NA	NA	NA	NA	NA	NA	enhancer	No	NA	HPRC,HGSVC	No	NA	NA	NA	NA	NA	NA
chr22:47379269	chr22-47379269-allele418767-1738	INS	1737	NA	0.0030257186081694403,0.001440922190201729,0.001984126984126984,0.0,0.0	0.00123841	NA	NA	NA	NA	NA	NA	NA	NA	enhancer	No	NA	HPRC,HGSVC	No	NA	NA	NA	NA	NA	NA
chr22:47379269	chr22-47379269-allele418765-1840	INS	1839	NA	0.0007564296520423601,0.0,0.0,0.0,0.0	0.000918741	NA	NA	NA	NA	NA	NA	NA	NA	enhancer	No	NA	HPRC,HGSVC	No	NA	NA	NA	NA	NA	NA
chr22:47379272	chr22-47379272-allele418776-1623	INS	1622	NA	0.0030257186081694403,0.0,0.0,0.0,0.0	0.00520636	NA	NA	NA	NA	NA	NA	NA	NA	enhancer	No	NA	HPRC,HGSVC,1KG-ONT	No	NA	NA	NA	NA	NA	NA
chr22:47379272	chr22-47379272-allele418775-1432	INS	1431	NA	0.0007564296520423601,0.0,0.0,0.0,0.0	0.000918741	NA	NA	NA	NA	NA	NA	NA	NA	enhancer	No	NA	HPRC,HGSVC,1KG-ONT	No	NA	NA	NA	NA	NA	NA
chr22:47379272	chr22-47379272-allele418782-97	INS	96	NA	0.0037821482602118004,0.001440922190201729,0.0,0.0,0.0	0.00445368	NA	NA	NA	NA	NA	NA	NA	NA	enhancer	No	NA	HPRC	No	NA	NA	NA	NA	NA	NA
chr22:47379272	chr22-47379272-allele418778-1504	INS	1503	NA	0.0,0.002881844380403458,0.0,0.0,0.0	NA	NA	NA	NA	NA	NA	NA	NA	NA	enhancer	No	NA	HPRC,HGSVC,1KG-ONT	No	NA	NA	NA	NA	NA	NA
chr22:47379272	chr22-47379272-allele418774-1734	INS	1733	NA	0.00832072617246596,0.0,0.027777777777777776,0.002982107355864811,0.0	NA	NA	NA	NA	NA	NA	NA	NA	NA	enhancer	No	NA	HPRC,HGSVC	No	NA	NA	NA	NA	NA	NA
chr22:47379272	chr22-47379272-allele418772-2229	INS	2228	NA	0.0022692889561270802,0.0,0.008928571428571428,0.0,0.0	NA	NA	NA	NA	NA	NA	NA	NA	NA	enhancer	No	NA	HPRC,HGSVC	No	NA	NA	NA	NA	NA	NA
chr22:47379272	chr22-47379272-allele418777-1911	INS	1910	NA	0.0,0.001440922190201729,0.00496031746031746,0.0,0.0	0.000593574	NA	NA	NA	NA	NA	NA	NA	NA	enhancer	No	NA	HPRC,HGSVC	No	NA	NA	NA	NA	NA	NA
chr22:47379278	chr22-47379278-allele418791-2096	INS	2095	NA	0.0,0.001440922190201729,0.05257936507936508,0.0,0.0010224948875255625	0.00949742	NA	NA	NA	NA	NA	NA	NA	NA	enhancer	No	NA	HPRC,HGSVC	No	NA	NA	NA	NA	NA	NA
chr22:47379278	chr22-47379278-allele418790-1975	INS	1974	NA	0.0015128593040847202,0.008645533141210375,0.03273809523809524,0.0009940357852882703,0.018404907975460124	0.00791232	NA	NA	NA	NA	NA	NA	NA	NA	enhancer	No	NA	HPRC,HGSVC	No	NA	NA	NA	NA	NA	NA
chr22:47379278	chr22-47379278-allele418789-1548	INS	1547	NA	0.0007564296520423601,0.0,0.0,0.0,0.0	0.000918741	NA	NA	NA	NA	NA	NA	NA	NA	enhancer	No	NA	HPRC,HGSVC,1KG-ONT	No	NA	NA	NA	NA	NA	NA
chr22:47379278	chr22-47379278-allele418792-1813	INS	1812	NA	0.0,0.0,0.00496031746031746,0.0009940357852882703,0.0	0.000250525	NA	NA	NA	NA	NA	NA	NA	NA	enhancer	No	NA	HPRC,HGSVC	No	NA	NA	NA	NA	NA	NA
chr22:47379278	chr22-47379278-allele418788-1404	INS	1403	NA	0.0007564296520423601,0.0,0.0,0.0,0.0	0.000918741	NA	NA	NA	NA	NA	NA	NA	NA	enhancer	No	NA	HPRC,HGSVC,1KG-ONT	No	NA	NA	NA	NA	NA	NA
chr22:47379281	chr22-47379281-allele418795-1490	INS	1489	NA	0.0,0.0,0.0,0.0,0.006134969325153374	0.000593574	NA	NA	NA	NA	NA	NA	NA	NA	enhancer	No	NA	HPRC,HGSVC,1KG-ONT	No	NA	NA	NA	NA	NA	NA
chr22:47379281	chr22-47379281-allele418796-1451	INS	1450	NA	0.0007564296520423601,0.023054755043227664,0.001984126984126984,0.03876739562624255,0.005112474437627812	0.00980594	NA	NA	NA	NA	NA	NA	NA	NA	enhancer	No	NA	HPRC,HGSVC,1KG-ONT	No	NA	NA	NA	NA	NA	NA
chr22:47379286	chr22-47379286-allele418801-1666	INS	1665	NA	0.0022692889561270802,0.0,0.0,0.0,0.0	0.00377908	NA	NA	NA	NA	NA	NA	NA	NA	enhancer	No	NA	HPRC,HGSVC,1KG-ONT	No	NA	NA	NA	NA	NA	NA
chr22:47379286	chr22-47379286-allele418800-1581	INS	1580	NA	0.0022692889561270802,0.001440922190201729,0.0,0.0,0.0	0.0019853	NA	NA	NA	NA	NA	NA	NA	NA	enhancer	No	NA	HPRC,HGSVC,1KG-ONT	No	NA	NA	NA	NA	NA	NA
chr22:47379298	chr22-47379298-allele418812-1602	INS	1601	NA	0.0030257186081694403,0.0,0.0,0.0,0.0	0.00520636	NA	NA	NA	NA	NA	NA	NA	NA	enhancer	No	NA	HPRC,HGSVC,1KG-ONT	No	NA	NA	NA	NA	NA	NA
chr22:47379299	chr22-47379299-allele418814-1694	INS	1693	NA	0.0045385779122541605,0.0,0.0,0.0,0.0	0.00805514	NA	NA	NA	NA	NA	NA	NA	NA	enhancer	No	NA	HPRC,HGSVC	No	NA	NA	NA	NA	NA	NA
chr22:47379302	chr22-47379302-allele418823-1417	INS	1416	NA	0.0,0.0,0.000992063492063492,0.0,0.0	NA	NA	NA	NA	NA	NA	NA	NA	NA	enhancer	No	NA	HPRC,HGSVC,1KG-ONT	No	NA	NA	NA	NA	NA	NA
chr22:47379302	chr22-47379302-allele418819-2684	INS	2683	NA	0.0113464447806354,0.0,0.001984126984126984,0.0,0.0	0.0165726	NA	NA	NA	NA	NA	NA	NA	NA	enhancer	No	NA	HPRC,HGSVC,1KG-ONT	No	NA	NA	NA	NA	NA	NA
chr22:47379305	chr22-47379305-allele418833-952	INS	951	NA	0.0007564296520423601,0.0,0.000992063492063492,0.0,0.0	NA	NA	NA	NA	NA	NA	NA	NA	NA	enhancer	No	NA	HPRC,HGSVC,1KG-ONT	No	NA	NA	NA	NA	NA	NA
chr22:47379305	chr22-47379305-allele418831-3601	INS	3600	NA	0.01059001512859304,0.0,0.0,0.0,0.0	0.0193739	NA	NA	NA	NA	NA	NA	NA	NA	enhancer	No	NA	HPRC,HGSVC,1KG-ONT	No	NA	NA	NA	NA	NA	NA
chr22:47379305	chr22-47379305-allele418832-1056	INS	1055	NA	0.00680786686838124,0.001440922190201729,0.001984126984126984,0.0009940357852882703,0.0	0.00579224	NA	NA	NA	NA	NA	NA	NA	NA	enhancer	No	NA	HPRC,HGSVC,1KG-ONT	No	NA	NA	NA	NA	NA	NA
chr22:47379311	chr22-47379311-allele418838-1805	INS	1804	NA	0.0,0.0,0.0,0.0019880715705765406,0.0	NA	NA	NA	NA	NA	NA	NA	NA	NA	enhancer	No	NA	HPRC,HGSVC	No	NA	NA	NA	NA	NA	NA
chr22:47379311	chr22-47379311-allele418839-1713	INS	1712	NA	0.0,0.0,0.011904761904761904,0.0,0.0	0.00161686	NA	NA	NA	NA	NA	NA	NA	NA	enhancer	No	NA	HPRC,HGSVC	No	NA	NA	NA	NA	NA	NA
chr22:47379311	chr22-47379311-allele418842-1422	INS	1421	NA	0.0037821482602118004,0.0,0.0,0.003976143141153081,0.0	0.00139876	NA	NA	NA	NA	NA	NA	NA	NA	enhancer	No	NA	HPRC,HGSVC,1KG-ONT	No	NA	NA	NA	NA	NA	NA
chr22:47379311	chr22-47379311-allele418843-1575	INS	1574	NA	0.0015128593040847202,0.0,0.0,0.0,0.0	0.00234988	NA	NA	NA	NA	NA	NA	NA	NA	enhancer	No	NA	HPRC,HGSVC,1KG-ONT	No	NA	NA	NA	NA	NA	NA
chr22:47379311	chr22-47379311-allele418845-1036	INS	1035	NA	0.04311649016641452,0.005763688760806916,0.0,0.007952286282306162,0.010224948875255624	0.0427817	NA	NA	NA	NA	NA	NA	NA	NA	enhancer	No	NA	HPRC,HGSVC,1KG-ONT	No	NA	NA	NA	NA	NA	NA
chr22:47379311	chr22-47379311-allele418844-64	INS	63	NA	0.0015128593040847202,0.021613832853025938,0.020833333333333332,0.0268389662027833,0.03885480572597137	0.0159473	NA	NA	NA	NA	NA	NA	NA	NA	enhancer	No	NA	HPRC,HGSVC	No	NA	NA	NA	NA	NA	NA
chr22:47379311	chr22-47379311-allele418840-1240	INS	1239	NA	0.0037821482602118004,0.001440922190201729,0.0,0.0,0.0	0.00462462	NA	NA	NA	NA	NA	NA	NA	NA	enhancer	No	NA	HPRC,HGSVC,1KG-ONT	No	NA	NA	NA	NA	NA	NA
chr22:47379314	chr22-47379314-allele418849-1181	INS	1180	NA	0.00529500756429652,0.012968299711815562,0.000992063492063492,0.010934393638170975,0.0	NA	NA	NA	NA	NA	NA	NA	NA	NA	enhancer	No	NA	HPRC,HGSVC,1KG-ONT	No	NA	NA	NA	NA	NA	NA
chr22:47379314	chr22-47379314-allele418850-1054	INS	1053	NA	0.0,0.0,0.0,0.003976143141153081,0.0010224948875255625	0.000408842	NA	NA	NA	NA	NA	NA	NA	NA	enhancer	No	NA	HPRC,HGSVC,1KG-ONT	No	NA	NA	NA	NA	NA	NA
chr22:47379326	chr22-47379326-allele418858-1481	INS	1480	NA	0.0015128593040847202,0.001440922190201729,0.0,0.0,0.0	0.00077342	NA	NA	NA	NA	NA	NA	NA	NA	enhancer	No	NA	HPRC,HGSVC,1KG-ONT	No	NA	NA	NA	NA	NA	NA
chr22:47379329	chr22-47379329-allele418861-1008	INS	1007	NA	0.0007564296520423601,0.0,0.0,0.0,0.0	0.000918741	NA	NA	NA	NA	NA	NA	NA	NA	enhancer	No	NA	HPRC,HGSVC,1KG-ONT	No	NA	NA	NA	NA	NA	NA
chr22:47379329	chr22-47379329-allele418864-994	INS	993	NA	0.0015128593040847202,0.0,0.0,0.0,0.0	0.00234988	NA	NA	NA	NA	NA	NA	NA	NA	enhancer	No	NA	HPRC,HGSVC,1KG-ONT	No	NA	NA	NA	NA	NA	NA
chr22:47379335	chr22-47379335-allele418866-1207	INS	1206	NA	0.0037821482602118004,0.0,0.0,0.0,0.0	0.00663171	NA	NA	NA	NA	NA	NA	NA	NA	enhancer	No	NA	HPRC,HGSVC,1KG-ONT	No	NA	NA	NA	NA	NA	NA
chr22:47379337	chr22-47379337-allele418869-1588	INS	1587	NA	0.0,0.0,0.0,0.0,0.002044989775051125	NA	NA	NA	NA	NA	NA	NA	NA	NA	enhancer	No	NA	HPRC,HGSVC,1KG-ONT	No	NA	NA	NA	NA	NA	NA
chr22:47379338	chr22-47379338-allele418870-1696	INS	1695	NA	0.0022692889561270802,0.0,0.0,0.0,0.0	0.00377908	NA	NA	NA	NA	NA	NA	NA	NA	enhancer	No	NA	HPRC,HGSVC	No	NA	NA	NA	NA	NA	NA
chr22:47379341	chr22-47379341-allele418875-1342	INS	1341	NA	0.0022692889561270802,0.0,0.0,0.0,0.0	0.00377908	NA	NA	NA	NA	NA	NA	NA	NA	enhancer	No	NA	HPRC,HGSVC,1KG-ONT	No	NA	NA	NA	NA	NA	NA
chr22:47379341	chr22-47379341-allele418877-1273	INS	1272	NA	0.00529500756429652,0.0,0.0,0.0,0.002044989775051125	0.00576273	NA	NA	NA	NA	NA	NA	NA	NA	enhancer	No	NA	HPRC,HGSVC,1KG-ONT	No	NA	NA	NA	NA	NA	NA
chr22:47379341	chr22-47379341-allele418879-1244	INS	1243	NA	0.0037821482602118004,0.0,0.0,0.0009940357852882703,0.0	0.00462462	NA	NA	NA	NA	NA	NA	NA	NA	enhancer	No	NA	HPRC,HGSVC,1KG-ONT	No	NA	NA	NA	NA	NA	NA
chr22:47379341	chr22-47379341-allele418881-106	INS	105	NA	0.0,0.0,0.0,0.0,0.002044989775051125	NA	NA	NA	NA	NA	NA	NA	NA	NA	enhancer	No	NA	HPRC	No	NA	NA	NA	NA	NA	NA
chr22:47379341	chr22-47379341-allele418876-1612	INS	1611	NA	0.0007564296520423601,0.0,0.0,0.0,0.003067484662576687	NA	NA	NA	NA	NA	NA	NA	NA	NA	enhancer	No	NA	HPRC,HGSVC,1KG-ONT	No	NA	NA	NA	NA	NA	NA
chr22:47379343	chr22-47379343-allele418883-1837	INS	1836	NA	0.0007564296520423601,0.0,0.0,0.0,0.0	0.000918741	NA	NA	NA	NA	NA	NA	NA	NA	enhancer	No	NA	HPRC,HGSVC	No	NA	NA	NA	NA	NA	NA
chr22:47379343	chr22-47379343-allele418882-1741	INS	1740	NA	0.009833585476550681,0.0,0.0,0.003976143141153081,0.011247443762781187	0.00247357	NA	NA	NA	NA	NA	NA	NA	NA	enhancer	No	NA	HPRC,HGSVC	No	NA	NA	NA	NA	NA	NA
chr22:47379344	chr22-47379344-allele418884-1615	INS	1614	NA	0.0007564296520423601,0.0,0.0,0.0,0.0	0.000918741	NA	NA	NA	NA	NA	NA	NA	NA	enhancer	No	NA	HPRC,HGSVC,1KG-ONT	No	NA	NA	NA	NA	NA	NA
chr22:47379345	chr22-47379345-allele418886-1346	INS	1345	NA	0.0,0.008645533141210375,0.0,0.0,0.00408997955010225	0.00102402	NA	NA	NA	NA	NA	NA	NA	NA	enhancer	No	NA	HPRC,HGSVC,1KG-ONT	No	NA	NA	NA	NA	NA	NA
chr22:47379356	chr22-47379356-allele418897-2363	INS	2362	NA	0.0113464447806354,0.001440922190201729,0.0,0.0,0.002044989775051125	0.0148428	NA	NA	NA	NA	NA	NA	NA	NA	enhancer	No	NA	HPRC,HGSVC	No	NA	NA	NA	NA	NA	NA
chr22:47379356	chr22-47379356-allele418896-1855	INS	1854	NA	0.0,0.001440922190201729,0.0,0.002982107355864811,0.005112474437627812	0.00114796	NA	NA	NA	NA	NA	NA	NA	NA	enhancer	No	NA	HPRC,HGSVC	No	NA	NA	NA	NA	NA	NA
chr22:47379356	chr22-47379356-allele418895-1732	INS	1731	NA	0.0,0.001440922190201729,0.001984126984126984,0.002982107355864811,0.0010224948875255625	0.000778337	NA	NA	NA	NA	NA	NA	NA	NA	enhancer	No	NA	HPRC,HGSVC	No	NA	NA	NA	NA	NA	NA
chr22:47379359	chr22-47379359-allele418901-1814	INS	1813	NA	0.0022692889561270802,0.004322766570605188,0.008928571428571428,0.014910536779324055,0.010224948875255624	0.0032409	NA	NA	NA	NA	NA	NA	NA	NA	enhancer	No	NA	HPRC,HGSVC	No	NA	NA	NA	NA	NA	NA
chr22:47379359	chr22-47379359-allele418899-1818	INS	1817	NA	0.0007564296520423601,0.0,0.0,0.0,0.003067484662576687	NA	NA	NA	NA	NA	NA	NA	NA	NA	enhancer	No	NA	HPRC,HGSVC	No	NA	NA	NA	NA	NA	NA
chr22:47379359	chr22-47379359-allele418917-169	INS	168	NA	0.0007564296520423601,0.0,0.0,0.0,0.0	0.000918741	NA	NA	NA	NA	NA	NA	NA	NA	enhancer	No	NA	HPRC,HGSVC	No	NA	NA	NA	NA	NA	NA
chr22:47379359	chr22-47379359-allele418904-1667	INS	1666	NA	0.0,0.002881844380403458,0.0,0.004970178926441352,0.005112474437627812	0.00170264	NA	NA	NA	NA	NA	NA	NA	NA	enhancer	No	NA	HPRC,HGSVC,1KG-ONT	No	NA	NA	NA	NA	NA	NA
chr22:47379359	chr22-47379359-allele418913-160	INS	159	NA	0.0030257186081694403,0.0,0.0,0.0,0.0	0.00520636	NA	NA	NA	NA	NA	NA	NA	NA	enhancer	No	NA	HPRC,HGSVC	No	NA	NA	NA	NA	NA	NA
chr22:47379359	chr22-47379359-allele418914-244	INS	243	NA	0.0,0.001440922190201729,0.0,0.0009940357852882703,0.0	NA	NA	NA	NA	NA	NA	NA	NA	NA	enhancer	No	NA	HPRC,HGSVC	No	NA	NA	NA	NA	NA	NA
chr22:47379359	chr22-47379359-allele418907-1560	INS	1559	NA	0.0045385779122541605,0.0,0.001984126984126984,0.0,0.007157464212678937	0.000223704	NA	NA	NA	NA	NA	NA	NA	NA	enhancer	No	NA	HPRC,HGSVC,1KG-ONT	No	NA	NA	NA	NA	NA	NA
chr22:47379359	chr22-47379359-allele418909-1396	INS	1395	NA	0.0,0.007204610951008645,0.003968253968253968,0.009940357852882704,0.0	0.00299801	NA	NA	NA	NA	NA	NA	NA	NA	enhancer	No	NA	HPRC,HGSVC,1KG-ONT	No	NA	NA	NA	NA	NA	NA
chr22:47379359	chr22-47379359-allele418905-1561	INS	1560	NA	0.0015128593040847202,0.0,0.005952380952380952,0.0,0.002044989775051125	NA	NA	NA	NA	NA	NA	NA	NA	NA	enhancer	No	NA	HPRC,HGSVC,1KG-ONT	No	NA	NA	NA	NA	NA	NA
chr22:47379359	chr22-47379359-allele418908-2128	INS	2127	NA	0.0015128593040847202,0.010086455331412104,0.013888888888888888,0.016898608349900597,0.005112474437627812	0.00526259	NA	NA	NA	NA	NA	NA	NA	NA	enhancer	No	NA	HPRC,HGSVC	No	NA	NA	NA	NA	NA	NA
chr22:47379359	chr22-47379359-allele418903-1126	INS	1125	NA	0.012102874432677761,0.002881844380403458,0.0,0.0,0.0	0.0178937	NA	NA	NA	NA	NA	NA	NA	NA	enhancer	No	NA	HPRC,HGSVC,1KG-ONT	No	NA	NA	NA	NA	NA	NA
chr22:47379359	chr22-47379359-allele418902-151	INS	150	NA	0.0015128593040847202,0.0,0.0,0.0,0.0	0.00234988	NA	NA	NA	NA	NA	NA	NA	NA	enhancer	No	NA	HPRC,HGSVC	No	NA	NA	NA	NA	NA	NA
chr22:47379362	chr22-47379362-allele418921-964	INS	963	NA	0.0007564296520423601,0.0,0.0,0.0,0.0	0.000918741	NA	NA	NA	NA	NA	NA	NA	NA	enhancer	No	NA	HPRC,HGSVC,1KG-ONT	No	NA	NA	NA	NA	NA	NA
chr22:47379362	chr22-47379362-allele418924-1384	INS	1383	NA	0.0,0.004322766570605188,0.0,0.010934393638170975,0.002044989775051125	0.00244266	NA	NA	NA	NA	NA	NA	NA	NA	enhancer	No	NA	HPRC,HGSVC,1KG-ONT	No	NA	NA	NA	NA	NA	NA
chr22:47379362	chr22-47379362-allele418925-1456	INS	1455	NA	0.0022692889561270802,0.001440922190201729,0.001984126984126984,0.0009940357852882703,0.0	NA	NA	NA	NA	NA	NA	NA	NA	NA	enhancer	No	NA	HPRC,HGSVC,1KG-ONT	No	NA	NA	NA	NA	NA	NA
chr22:47379362	chr22-47379362-allele418919-1372	INS	1371	NA	0.0,0.0,0.000992063492063492,0.0,0.0	NA	NA	NA	NA	NA	NA	NA	NA	NA	enhancer	No	NA	HPRC,HGSVC,1KG-ONT	No	NA	NA	NA	NA	NA	NA
chr22:47379362	chr22-47379362-allele418923-2371	INS	2370	NA	0.0,0.0,0.0,0.0009940357852882703,0.0	NA	NA	NA	NA	NA	NA	NA	NA	NA	enhancer	No	NA	HPRC,HGSVC	No	NA	NA	NA	NA	NA	NA
chr22:47379362	chr22-47379362-allele418920-1747	INS	1746	NA	0.0007564296520423601,0.0,0.0,0.0,0.0	0.000918741	NA	NA	NA	NA	NA	NA	NA	NA	enhancer	No	NA	HPRC,HGSVC	No	NA	NA	NA	NA	NA	NA
chr22:47379362	chr22-47379362-allele418929-1237	INS	1236	NA	0.0015128593040847202,0.0,0.003968253968253968,0.0,0.0010224948875255625	NA	NA	NA	NA	NA	NA	NA	NA	NA	enhancer	No	NA	HPRC,HGSVC,1KG-ONT	No	NA	NA	NA	NA	NA	NA
chr22:47379371	chr22-47379371-allele418937-2038	INS	2037	NA	0.0037821482602118004,0.037463976945244955,0.002976190476190476,0.048707753479125246,0.022494887525562373	0.0126685	NA	NA	NA	NA	NA	NA	NA	NA	enhancer	No	NA	HPRC,HGSVC	No	NA	NA	NA	NA	NA	NA
chr22:47379371	chr22-47379371-allele418936-1964	INS	1963	NA	0.0022692889561270802,0.0,0.0,0.0,0.0	0.00377908	NA	NA	NA	NA	NA	NA	NA	NA	enhancer	No	NA	HPRC,HGSVC	No	NA	NA	NA	NA	NA	NA
chr22:47379371	chr22-47379371-allele418935-1296	INS	1295	NA	0.0,0.001440922190201729,0.000992063492063492,0.002982107355864811,0.0	0.000203029	NA	NA	NA	NA	NA	NA	NA	NA	enhancer	No	NA	HPRC,HGSVC,1KG-ONT	No	NA	NA	NA	NA	NA	NA
chr22:47379373	chr22-47379373-allele418943-2700	INS	2699	NA	0.01361573373676248,0.001440922190201729,0.0,0.0,0.0	0.0227299	NA	NA	NA	NA	NA	NA	NA	NA	enhancer	No	NA	HPRC,HGSVC,1KG-ONT	No	NA	NA	NA	NA	NA	NA
chr22:47379374	chr22-47379374-allele418982-97	INS	96	NA	0.0007564296520423601,0.0,0.0,0.0,0.0	0.000918741	NA	NA	NA	NA	NA	NA	NA	NA	enhancer	No	NA	HPRC	No	NA	NA	NA	NA	NA	NA
chr22:47379374	chr22-47379374-allele418954-1586	INS	1585	NA	0.0022692889561270802,0.0,0.0,0.0,0.0	0.00377908	NA	NA	NA	NA	NA	NA	NA	NA	enhancer	No	NA	HPRC,HGSVC,1KG-ONT	No	NA	NA	NA	NA	NA	NA
chr22:47379374	chr22-47379374-allele418959-1713	INS	1712	NA	0.0037821482602118004,0.0,0.040674603174603176,0.0009940357852882703,0.0	0.00251551	NA	NA	NA	NA	NA	NA	NA	NA	enhancer	No	NA	HPRC,HGSVC	No	NA	NA	NA	NA	NA	NA
chr22:47379374	chr22-47379374-allele418971-1401	INS	1400	NA	0.0,0.018731988472622477,0.0,0.003976143141153081,0.0	0.00250661	NA	NA	NA	NA	NA	NA	NA	NA	enhancer	No	NA	HPRC,HGSVC,1KG-ONT	No	NA	NA	NA	NA	NA	NA
chr22:47379374	chr22-47379374-allele418963-1558	INS	1557	NA	0.0022692889561270802,0.0,0.0,0.0,0.0	0.00377908	NA	NA	NA	NA	NA	NA	NA	NA	enhancer	No	NA	HPRC,HGSVC,1KG-ONT	No	NA	NA	NA	NA	NA	NA
chr22:47379374	chr22-47379374-allele418957-1582	INS	1581	NA	0.0,0.005763688760806916,0.008928571428571428,0.0009940357852882703,0.011247443762781187	0.00402719	NA	NA	NA	NA	NA	NA	NA	NA	enhancer	No	NA	HPRC,HGSVC,1KG-ONT	No	NA	NA	NA	NA	NA	NA
chr22:47379374	chr22-47379374-allele418967-1910	INS	1909	NA	0.0,0.005763688760806916,0.001984126984126984,0.0009940357852882703,0.003067484662576687	0.00133282	NA	NA	NA	NA	NA	NA	NA	NA	enhancer	No	NA	HPRC,HGSVC	No	NA	NA	NA	NA	NA	NA
chr22:47379374	chr22-47379374-allele418947-985	INS	984	NA	0.0,0.002881844380403458,0.0,0.0,0.002044989775051125	0.000224143	NA	NA	NA	NA	NA	NA	NA	NA	enhancer	No	NA	HPRC,HGSVC,1KG-ONT	No	NA	NA	NA	NA	NA	NA
chr22:47379374	chr22-47379374-allele418975-1520	INS	1519	NA	0.0007564296520423601,0.0,0.0,0.0,0.0	0.000918741	NA	NA	NA	NA	NA	NA	NA	NA	enhancer	No	NA	HPRC,HGSVC,1KG-ONT	No	NA	NA	NA	NA	NA	NA
chr22:47379374	chr22-47379374-allele418955-1163	INS	1162	NA	0.0007564296520423601,0.0,0.003968253968253968,0.0,0.0	NA	NA	NA	NA	NA	NA	NA	NA	NA	enhancer	No	NA	HPRC,HGSVC,1KG-ONT	No	NA	NA	NA	NA	NA	NA
chr22:47379374	chr22-47379374-allele418958-177	INS	176	NA	0.0,0.001440922190201729,0.015873015873015872,0.0,0.027607361963190184	0.00763726	NA	NA	NA	NA	NA	NA	NA	NA	enhancer	No	NA	HPRC,HGSVC	No	NA	NA	NA	NA	NA	NA
chr22:47379374	chr22-47379374-allele418966-1412	INS	1411	NA	0.0,0.0,0.0,0.007952286282306162,0.0	0.000834484	NA	NA	NA	NA	NA	NA	NA	NA	enhancer	No	NA	HPRC,HGSVC,1KG-ONT	No	NA	NA	NA	NA	NA	NA
chr22:47379374	chr22-47379374-allele418960-1864	INS	1863	NA	0.00529500756429652,0.012968299711815562,0.00992063492063492,0.019880715705765408,0.04703476482617587	0.0082065	NA	NA	NA	NA	NA	NA	NA	NA	enhancer	No	NA	HPRC,HGSVC	No	NA	NA	NA	NA	NA	NA
chr22:47379374	chr22-47379374-allele418968-1609	INS	1608	NA	0.018154311649016642,0.0,0.0,0.0,0.0	0.0333528	NA	NA	NA	NA	NA	NA	NA	NA	enhancer	No	NA	HPRC,HGSVC,1KG-ONT	No	NA	NA	NA	NA	NA	NA
chr22:47379374	chr22-47379374-allele418946-2040	INS	2039	NA	0.0,0.002881844380403458,0.000992063492063492,0.0,0.00408997955010225	0.000778337	NA	NA	NA	NA	NA	NA	NA	NA	enhancer	No	NA	HPRC,HGSVC	No	NA	NA	NA	NA	NA	NA
chr22:47379374	chr22-47379374-allele418961-1313	INS	1312	NA	0.01361573373676248,0.0,0.0,0.0,0.0	0.0249879	NA	NA	NA	NA	NA	NA	NA	NA	enhancer	No	NA	HPRC,HGSVC,1KG-ONT	No	NA	NA	NA	NA	NA	NA
chr22:47379374	chr22-47379374-allele418964-1355	INS	1354	NA	0.0030257186081694403,0.001440922190201729,0.001984126984126984,0.008946322067594433,0.0	NA	NA	NA	NA	NA	NA	NA	NA	NA	enhancer	No	NA	HPRC,HGSVC,1KG-ONT	No	NA	NA	NA	NA	NA	NA
chr22:47379374	chr22-47379374-allele418962-1555	INS	1554	NA	0.0,0.0,0.0,0.0,0.023517382413087935	0.00373893	NA	NA	NA	NA	NA	NA	NA	NA	enhancer	No	NA	HPRC,HGSVC,1KG-ONT	No	NA	NA	NA	NA	NA	NA
chr22:47379374	chr22-47379374-allele418969-1462	INS	1461	NA	0.0,0.001440922190201729,0.002976190476190476,0.010934393638170975,0.002044989775051125	0.00262774	NA	NA	NA	NA	NA	NA	NA	NA	enhancer	No	NA	HPRC,HGSVC,1KG-ONT	No	NA	NA	NA	NA	NA	NA
chr22:47379374	chr22-47379374-allele418945-1784	INS	1783	NA	0.0,0.0,0.015873015873015872,0.003976143141153081,0.002044989775051125	0.00350684	NA	NA	NA	NA	NA	NA	NA	NA	enhancer	No	NA	HPRC,HGSVC	No	NA	NA	NA	NA	NA	NA
chr22:47379374	chr22-47379374-allele418952-1588	INS	1587	NA	0.0030257186081694403,0.007204610951008645,0.010912698412698412,0.009940357852882704,0.028629856850715747	0.0053416	NA	NA	NA	NA	NA	NA	NA	NA	enhancer	No	NA	HPRC,HGSVC,1KG-ONT	No	NA	NA	NA	NA	NA	NA
chr22:47379374	chr22-47379374-allele418949-343	INS	342	NA	0.0015128593040847202,0.0,0.0,0.0,0.0	0.00234988	NA	NA	NA	NA	NA	NA	NA	NA	enhancer	No	NA	HPRC,HGSVC	No	NA	NA	NA	NA	NA	NA
chr22:47379374	chr22-47379374-allele418970-1329	INS	1328	NA	0.0007564296520423601,0.002881844380403458,0.0,0.014910536779324055,0.0	0.0015048	NA	NA	NA	NA	NA	NA	NA	NA	enhancer	No	NA	HPRC,HGSVC,1KG-ONT	No	NA	NA	NA	NA	NA	NA
chr22:47379374	chr22-47379374-allele418972-1562	INS	1561	NA	0.0015128593040847202,0.0,0.00496031746031746,0.0,0.0	NA	NA	NA	NA	NA	NA	NA	NA	NA	enhancer	No	NA	HPRC,HGSVC,1KG-ONT	No	NA	NA	NA	NA	NA	NA
chr22:47379374	chr22-47379374-allele418980-379	INS	378	NA	0.0015128593040847202,0.03602305475504323,0.0,0.012922465208747515,0.017382413087934562	0.0074301	NA	NA	NA	NA	NA	NA	NA	NA	enhancer	No	NA	HPRC,HGSVC	No	NA	NA	NA	NA	NA	NA
chr22:47379374	chr22-47379374-allele418974-1525	INS	1524	NA	0.0030257186081694403,0.0,0.0,0.003976143141153081,0.015337423312883436	NA	NA	NA	NA	NA	NA	NA	NA	NA	enhancer	No	NA	HPRC,HGSVC,1KG-ONT	No	NA	NA	NA	NA	NA	NA
chr22:47379376	chr22-47379376-allele418984-3208	INS	3207	NA	0.0015128593040847202,0.001440922190201729,0.0,0.0,0.0	0.00077342	NA	NA	NA	NA	NA	NA	NA	NA	NA	No	NA	HPRC,HGSVC,1KG-ONT	No	NA	NA	NA	NA	NA	NA
chr22:47379377	chr22-47379377-allele418985-3401	INS	3400	NA	0.0,0.0,0.0,0.0,0.006134969325153374	0.000593574	NA	NA	NA	NA	NA	NA	NA	NA	NA	No	NA	HPRC,HGSVC,1KG-ONT	No	NA	NA	NA	NA	NA	NA
chr22:47379381	chr22-47379381-allele418989-2437	INS	2436	NA	0.0,0.001440922190201729,0.0,0.002982107355864811,0.0	0.000224143	NA	NA	NA	NA	NA	NA	NA	NA	NA	No	NA	HPRC,HGSVC	No	NA	NA	NA	NA	NA	NA
chr22:47381210	chr22-47381210-allele419024-53	INS	52	NA	0.00680786686838124,0.008645533141210375,0.020833333333333332,0.008946322067594433,0.003067484662576687	0.00024061	NA	NA	NA	NA	NA	NA	NA	NA	NA	No	NA	HPRC,HGSVC,1KG-ONT	No	NA	NA	NA	NA	NA	NA
chr22:47381210	chr22-47381210-allele419028-55	INS	54	NA	0.0,0.05187319884726225,0.010912698412698412,0.006958250497017893,0.005112474437627812	0.0104131	NA	NA	NA	NA	NA	NA	NA	NA	NA	No	NA	HPRC,HGSVC,1KG-ONT	No	NA	NA	NA	NA	NA	NA
chr22:47381210	chr22-47381210-allele419029-73	INS	72	NA	0.0007564296520423601,0.002881844380403458,0.001984126984126984,0.003976143141153081,0.0	4.4099e-05	NA	NA	NA	NA	NA	NA	NA	NA	NA	No	NA	HPRC,HGSVC,1KG-ONT	No	NA	NA	NA	NA	NA	NA
chr22:47381210	chr22-47381210-allele419030-55	INS	54	NA	0.0,0.0,0.0,0.0,0.0010224948875255625	NA	NA	NA	NA	NA	NA	NA	NA	NA	NA	No	NA	HPRC,HGSVC,1KG-ONT	No	NA	NA	NA	NA	NA	NA
chr22:47381219	chr22-47381219-allele419031-1	DEL	72	NA	0.037821482602118005,0.004322766570605188,0.0882936507936508,0.018886679920477135,0.03067484662576687	NA	NA	NA	NA	NA	NA	NA	NA	NA	NA	No	NA	HPRC,HGSVC,1KG-ONT	Yes	NA	NA	NA	NA	NA	NA
chr22:47381250	chr22-47381250-allele419032-1	DEL	52	NA	0.018154311649016642,0.001440922190201729,0.003968253968253968,0.011928429423459244,0.00408997955010225	0.00816443	NA	NA	NA	NA	NA	NA	NA	NA	NA	No	NA	HPRC,HGSVC,1KG-ONT	Yes	NA	NA	NA	NA	NA	NA
chr22:47381271	chr22-47381271-allele419035-91	INS	90	NA	0.01059001512859304,0.002881844380403458,0.000992063492063492,0.0,0.012269938650306749	0.00314039	NA	NA	NA	NA	NA	NA	NA	NA	NA	No	NA	HPRC,HGSVC,1KG-ONT	No	NA	NA	NA	NA	NA	NA
chr22:47381271	chr22-47381271-allele419040-92	INS	91	NA	0.0,0.002881844380403458,0.0,0.0,0.0	NA	NA	NA	NA	NA	NA	NA	NA	NA	NA	No	NA	HPRC,HGSVC,1KG-ONT	No	NA	NA	NA	NA	NA	NA
chr22:47381273	chr22-47381273-allele419043-109	INS	108	NA	0.0113464447806354,0.0,0.0,0.0,0.0	0.0207802	NA	NA	NA	NA	NA	NA	NA	NA	NA	No	NA	HPRC,HGSVC	No	NA	NA	NA	NA	NA	NA
chr22:47381273	chr22-47381273-allele419054-73	INS	72	NA	0.0,0.0,0.010912698412698412,0.007952286282306162,0.0	0.00299801	NA	NA	NA	NA	NA	NA	NA	NA	NA	No	NA	HPRC,HGSVC,1KG-ONT	No	NA	NA	NA	NA	NA	NA
chr22:47381273	chr22-47381273-allele419048-58	INS	57	NA	0.0015128593040847202,0.0,0.0,0.0,0.0	0.00234988	NA	NA	NA	NA	NA	NA	NA	NA	NA	No	NA	HPRC,HGSVC,1KG-ONT	No	NA	NA	NA	NA	NA	NA
chr22:47381273	chr22-47381273-allele419050-55	INS	54	NA	0.009833585476550681,0.001440922190201729,0.008928571428571428,0.0009940357852882703,0.0	0.00439563	NA	NA	NA	NA	NA	NA	NA	NA	NA	No	NA	HPRC,HGSVC,1KG-ONT	No	NA	NA	NA	NA	NA	NA
chr22:47381273	chr22-47381273-allele419042-73	INS	72	NA	0.03328290468986384,0.0,0.0,0.0,0.0	0.0607147	NA	NA	NA	NA	NA	NA	NA	NA	NA	No	NA	HPRC,HGSVC,1KG-ONT	No	NA	NA	NA	NA	NA	NA
chr22:47381273	chr22-47381273-allele419044-55	INS	54	NA	0.0007564296520423601,0.024495677233429394,0.015873015873015872,0.010934393638170975,0.006134969325153374	0.00759501	NA	NA	NA	NA	NA	NA	NA	NA	NA	No	NA	HPRC,HGSVC,1KG-ONT	No	NA	NA	NA	NA	NA	NA
chr22:47381273	chr22-47381273-allele419046-126	INS	125	NA	0.0007564296520423601,0.0,0.0,0.0,0.0	0.000918741	NA	NA	NA	NA	NA	NA	NA	NA	NA	No	NA	HPRC,HGSVC	No	NA	NA	NA	NA	NA	NA
chr22:47381282	chr22-47381282-allele419058-62	INS	61	NA	0.0,0.0,0.0,0.0,0.0010224948875255625	NA	NA	NA	NA	NA	NA	NA	NA	NA	NA	No	NA	HPRC,HGSVC,1KG-ONT	No	NA	NA	NA	NA	NA	NA
chr22:47381291	chr22-47381291-allele419063-73	INS	72	NA	0.0045385779122541605,0.0,0.0,0.0,0.0	0.00805514	NA	NA	NA	NA	NA	NA	NA	NA	NA	No	NA	HPRC,HGSVC,1KG-ONT	No	NA	NA	NA	NA	NA	NA
chr22:47381307	chr22-47381307-allele419065-56	INS	55	NA	0.11422087745839637,0.03602305475504323,0.06845238095238096,0.02882703777335984,0.09713701431492842	0.0214308	NA	NA	NA	NA	NA	NA	NA	NA	NA	No	NA	HPRC,HGSVC,1KG-ONT	No	NA	NA	NA	NA	NA	NA
chr22:47381307	chr22-47381307-allele419068-74	INS	73	NA	0.02193645990922844,0.0,0.0,0.0,0.0	0.0402382	NA	NA	NA	NA	NA	NA	NA	NA	NA	No	NA	HPRC,HGSVC,1KG-ONT	No	NA	NA	NA	NA	NA	NA
chr22:47381342	chr22-47381342-allele419077-64	INS	63	NA	0.009077155824508321,0.004322766570605188,0.060515873015873016,0.03876739562624255,0.041922290388548056	0.0142598	NA	NA	NA	NA	NA	NA	NA	NA	NA	No	NA	HPRC,HGSVC,1KG-ONT	No	NA	NA	NA	NA	NA	NA
chr22:47386238	chr22-47386238-allele419135-1	DEL	210	NA	0.12556732223903178,0.1037463976945245,0.6755952380952381,0.24652087475149106,0.30879345603271985	0.115814	NA	NA	NA	NA	NA	NA	NA	NA	NA	No	NA	HPRC,HGSVC,1KG-ONT	No	NA	NA	NA	NA	NA	NA
chr22:47399964	chr22-47399964-allele419355-1	DEL	83	NA	0.0,0.0,0.0,0.0009940357852882703,0.0	NA	NA	NA	NA	NA	NA	NA	NA	NA	NA	No	NA	HPRC,HGSVC,1KG-ONT	No	NA	NA	NA	NA	NA	NA
chr22:47399998	chr22-47399998-allele419356-1	DEL	84	NA	0.10741301059001512,0.11959654178674352,0.005952380952380952,0.1481113320079523,0.1114519427402863	0.000469024	NA	NA	NA	NA	NA	NA	NA	NA	NA	No	NA	HPRC,HGSVC,1KG-ONT	No	NA	NA	NA	NA	NA	NA
chr22:47400040	chr22-47400040-allele419358-85	INS	84	NA	0.1649016641452345,0.18155619596541786,0.7251984126984127,0.2882703777335984,0.3895705521472393	0.126075	NA	NA	NA	NA	NA	NA	NA	NA	NA	No	NA	HPRC	No	NA	NA	NA	NA	NA	NA
chr22:47400111	chr22-47400111-allele419364-169	INS	168	NA	0.0022692889561270802,0.0,0.0,0.0,0.0	0.00377908	NA	NA	NA	NA	NA	NA	NA	NA	NA	No	NA	HGSVC	No	NA	NA	NA	NA	NA	NA
chr22:47400131	chr22-47400131-allele419367-1	DEL	126	NA	0.0226928895612708,0.0,0.0,0.0009940357852882703,0.0010224948875255625	0.037236	NA	NA	NA	NA	NA	NA	NA	NA	NA	No	NA	No	No	NA	NA	NA	NA	NA	NA
chr22:47405203	chr22-47405203-allele419431-225	INS	224	NA	0.0226928895612708,0.002881844380403458,0.0,0.0,0.0	0.0372673	NA	NA	NA	NA	NA	NA	NA	NA	NA	No	NA	HGSVC,1KG-ONT	No	NA	NA	NA	NA	NA	NA
chr22:47405222	chr22-47405222-allele419432-892	INS	891	NA	0.07110438729198185,0.002881844380403458,0.0,0.0,0.0	0.122054	NA	NA	NA	NA	NA	NA	NA	NA	NA	No	NA	HPRC,HGSVC,1KG-ONT	No	NA	NA	NA	NA	NA	NA
chr22:47405391	chr22-47405391-allele419437-1	DEL	258	NA	0.10665658093797277,0.007204610951008645,0.0,0.005964214711729622,0.0	0.163814	NA	NA	NA	NA	NA	NA	NA	NA	NA	No	NA	HPRC,HGSVC,1KG-ONT	No	NA	NA	NA	NA	NA	NA
chr22:47405444	chr22-47405444-allele419440-1	DEL	224	NA	0.0015128593040847202,0.0,0.0,0.0,0.0	0.00234988	NA	NA	NA	NA	NA	NA	NA	NA	NA	No	NA	HPRC,HGSVC,1KG-ONT	No	NA	NA	NA	NA	NA	NA
chr22:47405507	chr22-47405507-allele419448-1	DEL	241	NA	0.08925869894099848,0.5057636887608069,0.24702380952380953,0.3349900596421471,0.3987730061349693	0.160527	NA	NA	NA	NA	NA	NA	NA	NA	NA	No	NA	HPRC,HGSVC,1KG-ONT	No	NA	NA	NA	NA	NA	NA
chr22:47405900	chr22-47405900-allele419458-1	DEL	54	NA	0.08245083207261725,0.004322766570605188,0.0,0.0,0.0	0.138943	NA	NA	NA	NA	NA	NA	NA	NA	NA	No	NA	HPRC,HGSVC	No	NA	NA	NA	NA	NA	NA
chr22:47415333	chr22-47415333-allele419566-60	INS	59	NA	0.0,0.0,0.001984126984126984,0.0,0.0	NA	NA	NA	NA	NA	NA	NA	NA	NA	NA	No	NA	HGSVC	No	NA	NA	NA	NA	NA	NA
chr22:47420301	chr22-47420301-allele419660-320	INS	319	NA	0.0007564296520423601,0.0,0.0,0.0,0.0	0.000918741	NA	NA	NA	NA	NA	NA	NA	NA	NA	No	NA	No	Yes	NA	NA	NA	NA	NA	NA
chr22:47455474	chr22-47455474-allele420221-1	DEL	64	NA	0.0015128593040847202,0.0,0.0,0.0,0.0	0.00234988	NA	NA	NA	NA	NA	NA	NA	NA	NA	No	NA	HGSVC	Yes	NA	NA	NA	NA	NA	NA
chr22:47520373	chr22-47520373-allele420694-87	INS	86	NA	0.01059001512859304,0.004322766570605188,0.0,0.004970178926441352,0.00408997955010225	0.00464434	NA	NA	NA	NA	NA	NA	NA	NA	NA	No	NA	HPRC,HGSVC,1KG-ONT	No	NA	NA	NA	NA	NA	NA
chr22:47520444	chr22-47520444-allele420704-1	DEL	60	NA	0.16263237518910742,0.41210374639769454,0.25396825396825395,0.3111332007952286,0.2832310838445808	0.0509213	NA	NA	NA	NA	NA	NA	NA	NA	NA	No	NA	HPRC,HGSVC	No	NA	NA	NA	NA	NA	NA
chr22:47520479	chr22-47520479-allele420708-1	DEL	86	NA	0.13010590015128592,0.09221902017291066,0.19642857142857142,0.08250497017892644,0.14314928425357873	NA	NA	NA	NA	NA	NA	NA	NA	NA	NA	No	NA	HPRC,HGSVC,1KG-ONT	No	NA	NA	NA	NA	NA	NA
chr22:47520509	chr22-47520509-allele420715-1	DEL	56	NA	0.0113464447806354,0.012968299711815562,0.008928571428571428,0.007952286282306162,0.04703476482617587	0.0014332	NA	NA	NA	NA	NA	NA	NA	NA	NA	No	NA	HPRC,HGSVC	No	NA	NA	NA	NA	NA	NA
chr22:47520509	chr22-47520509-allele420714-53	INS	52	NA	0.00680786686838124,0.0,0.0,0.0,0.0	0.0123139	NA	NA	NA	NA	NA	NA	NA	NA	NA	No	NA	HPRC,HGSVC,1KG-ONT	No	NA	NA	NA	NA	NA	NA
chr22:47520565	chr22-47520565-allele420717-65	INS	64	NA	0.01588502269288956,0.001440922190201729,0.0,0.008946322067594433,0.016359918200409	0.00365575	NA	NA	NA	NA	NA	NA	NA	NA	NA	No	NA	HPRC,HGSVC,1KG-ONT	No	NA	NA	NA	NA	NA	NA
chr22:47520565	chr22-47520565-allele420718-95	INS	94	NA	0.0022692889561270802,0.007204610951008645,0.00496031746031746,0.006958250497017893,0.0010224948875255625	0.000207991	NA	NA	NA	NA	NA	NA	NA	NA	NA	No	NA	No	No	NA	NA	NA	NA	NA	NA
chr22:47520565	chr22-47520565-allele420721-87	INS	86	NA	0.0015128593040847202,0.0,0.0,0.0,0.0	0.00234988	NA	NA	NA	NA	NA	NA	NA	NA	NA	No	NA	HPRC,HGSVC,1KG-ONT	No	NA	NA	NA	NA	NA	NA
chr22:47526709	chr22-47526709-allele420776-1	DEL	1707	NA	0.0007564296520423601,0.001440922190201729,0.0,0.0,0.0	NA	NA	NA	NA	NA	NA	NA	NA	NA	NA	No	NA	No	Yes	NA	NA	NA	NA	NA	NA
chr22:47531806	chr22-47531806-allele420832-62	INS	61	NA	0.02723146747352496,0.002881844380403458,0.001984126984126984,0.0,0.0	0.0415553	NA	NA	NA	NA	NA	NA	NA	NA	NA	No	NA	HPRC,HGSVC,1KG-ONT	Yes	NA	NA	NA	NA	NA	NA
chr22:47549003	chr22-47549003-allele421038-85	INS	84	NA	0.5620272314674736,0.2622478386167147,0.44642857142857145,0.2813121272365805,0.41513292433537835	0.080836	NA	NA	NA	NA	NA	NA	NA	NA	NA	No	NA	HPRC,HGSVC,1KG-ONT	Yes	NA	NA	NA	NA	NA	NA
chr22:47565740	chr22-47565740-allele421290-324	INS	323	NA	0.02042360060514372,0.007204610951008645,0.0,0.007952286282306162,0.0	0.0173244	NA	NA	NA	NA	NA	NA	NA	NA	NA	No	NA	HPRC,HGSVC,1KG-ONT	Yes	NA	NA	NA	NA	NA	NA
chr22:47590133	chr22-47590133-allele421553-84	INS	83	NA	0.0022692889561270802,0.0,0.000992063492063492,0.0,0.0	0.0019853	NA	NA	NA	NA	NA	NA	NA	NA	NA	No	NA	HPRC,HGSVC	No	NA	NA	NA	NA	NA	NA
chr22:47590205	chr22-47590205-allele421556-125	INS	124	NA	0.0,0.0,0.0,0.0009940357852882703,0.0	NA	NA	NA	NA	NA	NA	NA	NA	NA	NA	No	NA	HPRC,HGSVC,1KG-ONT	No	NA	NA	NA	NA	NA	NA
chr22:47590216	chr22-47590216-allele421557-124	INS	123	NA	0.06883509833585477,0.008645533141210375,0.0,0.0,0.0010224948875255625	0.108538	NA	NA	NA	NA	NA	NA	NA	NA	NA	No	NA	HPRC,HGSVC,1KG-ONT	No	NA	NA	NA	NA	NA	NA
chr22:47590217	chr22-47590217-allele421559-661	INS	660	NA	0.0030257186081694403,0.001440922190201729,0.0,0.0,0.0	0.00328379	NA	NA	NA	NA	NA	NA	NA	NA	NA	No	NA	HPRC,HGSVC,1KG-ONT	No	NA	NA	NA	NA	NA	NA
chr22:47590247	chr22-47590247-allele421560-455	INS	454	NA	0.0340393343419062,0.03025936599423631,0.016865079365079364,0.055666003976143144,0.026584867075664622	NA	NA	NA	NA	NA	NA	NA	NA	NA	NA	No	NA	HPRC,HGSVC,1KG-ONT	No	NA	NA	NA	NA	NA	NA
chr22:47590256	chr22-47590256-allele421562-836	INS	835	NA	0.00832072617246596,0.004322766570605188,0.0,0.0,0.0	0.00954065	NA	NA	NA	NA	NA	NA	NA	NA	NA	No	NA	HPRC,HGSVC,1KG-ONT	No	NA	NA	NA	NA	NA	NA
chr22:47590256	chr22-47590256-allele421563-333	INS	332	NA	0.019667170953101363,0.0,0.0,0.0,0.0	0.0361263	NA	NA	NA	NA	NA	NA	NA	NA	NA	No	NA	HPRC,HGSVC,1KG-ONT	No	NA	NA	NA	NA	NA	NA
chr22:47590264	chr22-47590264-allele421568-85	INS	84	NA	0.0030257186081694403,0.0,0.005952380952380952,0.0,0.0	NA	NA	NA	NA	NA	NA	NA	NA	NA	NA	No	NA	HPRC,HGSVC	No	NA	NA	NA	NA	NA	NA
chr22:47590286	chr22-47590286-allele421570-745	INS	744	NA	0.0,0.0,0.0,0.0019880715705765406,0.002044989775051125	0.000224143	NA	NA	NA	NA	NA	NA	NA	NA	NA	No	NA	HPRC,HGSVC,1KG-ONT	No	NA	NA	NA	NA	NA	NA
chr22:47590299	chr22-47590299-allele421582-665	INS	664	NA	0.0007564296520423601,0.0,0.0,0.0,0.0	0.000918741	NA	NA	NA	NA	NA	NA	NA	NA	NA	No	NA	HPRC,HGSVC,1KG-ONT	No	NA	NA	NA	NA	NA	NA
chr22:47590299	chr22-47590299-allele421577-789	INS	788	NA	0.00680786686838124,0.002881844380403458,0.0,0.0,0.0010224948875255625	0.00697365	NA	NA	NA	NA	NA	NA	NA	NA	NA	No	NA	HPRC,HGSVC,1KG-ONT	No	NA	NA	NA	NA	NA	NA
chr22:47590299	chr22-47590299-allele421578-1	DEL	83	NA	0.0022692889561270802,0.0,0.000992063492063492,0.0019880715705765406,0.003067484662576687	NA	NA	NA	NA	NA	NA	NA	NA	NA	NA	No	NA	HPRC	No	NA	NA	NA	NA	NA	NA
chr22:47590299	chr22-47590299-allele421580-290	INS	289	NA	0.018910741301059002,0.0,0.0,0.0,0.0	0.0347404	NA	NA	NA	NA	NA	NA	NA	NA	NA	No	NA	HPRC,HGSVC,1KG-ONT	No	NA	NA	NA	NA	NA	NA
chr22:47590299	chr22-47590299-allele421576-914	INS	913	NA	0.0007564296520423601,0.0,0.0,0.0,0.0	0.000918741	NA	NA	NA	NA	NA	NA	NA	NA	NA	No	NA	HPRC,HGSVC,1KG-ONT	No	NA	NA	NA	NA	NA	NA
chr22:47590300	chr22-47590300-allele421592-415	INS	414	NA	0.012102874432677761,0.004322766570605188,0.0,0.0,0.0	0.0161351	NA	NA	NA	NA	NA	NA	NA	NA	NA	No	NA	HPRC,HGSVC,1KG-ONT	No	NA	NA	NA	NA	NA	NA
chr22:47590329	chr22-47590329-allele421597-84	INS	83	NA	0.0,0.004322766570605188,0.0,0.0,0.0	NA	NA	NA	NA	NA	NA	NA	NA	NA	NA	No	NA	HPRC,HGSVC	No	NA	NA	NA	NA	NA	NA
chr22:47590329	chr22-47590329-allele421594-415	INS	414	NA	0.014372163388804841,0.004322766570605188,0.001984126984126984,0.0,0.0	0.016987	NA	NA	NA	NA	NA	NA	NA	NA	NA	No	NA	HPRC,HGSVC,1KG-ONT	No	NA	NA	NA	NA	NA	NA
chr22:47590329	chr22-47590329-allele421595-623	INS	622	NA	0.0030257186081694403,0.0,0.0,0.0,0.0	0.00520636	NA	NA	NA	NA	NA	NA	NA	NA	NA	No	NA	HPRC,HGSVC,1KG-ONT	No	NA	NA	NA	NA	NA	NA
chr22:47590341	chr22-47590341-allele421602-165	INS	164	NA	0.014372163388804841,0.0,0.000992063492063492,0.004970178926441352,0.0010224948875255625	0.0143855	NA	NA	NA	NA	NA	NA	NA	NA	NA	No	NA	HPRC,HGSVC,1KG-ONT	No	NA	NA	NA	NA	NA	NA
chr22:47590342	chr22-47590342-allele421607-208	INS	207	NA	0.0007564296520423601,0.004322766570605188,0.005952380952380952,0.004970178926441352,0.00408997955010225	0.00168524	NA	NA	NA	NA	NA	NA	NA	NA	NA	No	NA	HPRC,HGSVC,1KG-ONT	No	NA	NA	NA	NA	NA	NA
chr22:47590342	chr22-47590342-allele421606-704	INS	703	NA	0.009833585476550681,0.037463976945244955,0.011904761904761904,0.03876739562624255,0.02556237218813906	0.00652822	NA	NA	NA	NA	NA	NA	NA	NA	NA	No	NA	HPRC,HGSVC,1KG-ONT	No	NA	NA	NA	NA	NA	NA
chr22:47590342	chr22-47590342-allele421608-581	INS	580	NA	0.0037821482602118004,0.0,0.0,0.0,0.0	0.00663171	NA	NA	NA	NA	NA	NA	NA	NA	NA	No	NA	HPRC,HGSVC,1KG-ONT	No	NA	NA	NA	NA	NA	NA
chr22:47590383	chr22-47590383-allele421624-210	INS	209	NA	0.0,0.0,0.005952380952380952,0.0,0.0	0.000593574	NA	NA	NA	NA	NA	NA	NA	NA	NA	No	NA	HPRC,HGSVC,1KG-ONT	No	NA	NA	NA	NA	NA	NA
chr22:47590383	chr22-47590383-allele421625-85	INS	84	NA	0.0007564296520423601,0.0,0.0,0.0,0.0	0.000918741	NA	NA	NA	NA	NA	NA	NA	NA	NA	No	NA	HPRC,HGSVC	No	NA	NA	NA	NA	NA	NA
chr22:47590383	chr22-47590383-allele421628-168	INS	167	NA	0.0,0.0,0.0,0.002982107355864811,0.0010224948875255625	0.000224143	NA	NA	NA	NA	NA	NA	NA	NA	NA	No	NA	HPRC,HGSVC,1KG-ONT	No	NA	NA	NA	NA	NA	NA
chr22:47590383	chr22-47590383-allele421617-1123	INS	1122	NA	0.037821482602118005,0.002881844380403458,0.0,0.0,0.0	0.0644057	NA	NA	NA	NA	NA	NA	NA	NA	NA	No	NA	HPRC,HGSVC,1KG-ONT	No	NA	NA	NA	NA	NA	NA
chr22:47590383	chr22-47590383-allele421621-458	INS	457	NA	0.0113464447806354,0.0,0.0,0.0,0.0	0.0207802	NA	NA	NA	NA	NA	NA	NA	NA	NA	No	NA	HPRC,HGSVC,1KG-ONT	No	NA	NA	NA	NA	NA	NA
chr22:47590383	chr22-47590383-allele421615-542	INS	541	NA	0.0226928895612708,0.004322766570605188,0.0,0.0,0.002044989775051125	0.0316694	NA	NA	NA	NA	NA	NA	NA	NA	NA	No	NA	HPRC,HGSVC,1KG-ONT	No	NA	NA	NA	NA	NA	NA
chr22:47590383	chr22-47590383-allele421616-127	INS	126	NA	0.06959152798789713,0.23054755043227665,0.17261904761904762,0.17196819085487078,0.2198364008179959	0.0560534	NA	NA	NA	NA	NA	NA	NA	NA	NA	No	NA	HPRC,HGSVC,1KG-ONT	No	NA	NA	NA	NA	NA	NA
chr22:47590383	chr22-47590383-allele421623-375	INS	374	NA	0.0007564296520423601,0.0,0.0,0.0,0.0	0.000918741	NA	NA	NA	NA	NA	NA	NA	NA	NA	No	NA	HPRC,HGSVC	No	NA	NA	NA	NA	NA	NA
chr22:47590383	chr22-47590383-allele421618-997	INS	996	NA	0.0030257186081694403,0.001440922190201729,0.0,0.0,0.0	0.00328379	NA	NA	NA	NA	NA	NA	NA	NA	NA	No	NA	HPRC,HGSVC,1KG-ONT	No	NA	NA	NA	NA	NA	NA
chr22:47590422	chr22-47590422-allele421635-380	INS	379	NA	0.006051437216338881,0.001440922190201729,0.0,0.0,0.0	0.00875367	NA	NA	NA	NA	NA	NA	NA	NA	NA	No	NA	HPRC,HGSVC,1KG-ONT	No	NA	NA	NA	NA	NA	NA
chr22:47590423	chr22-47590423-allele421638-292	INS	291	NA	0.018910741301059002,0.002881844380403458,0.000992063492063492,0.0,0.0010224948875255625	0.026649	NA	NA	NA	NA	NA	NA	NA	NA	NA	No	NA	HPRC,HGSVC,1KG-ONT	No	NA	NA	NA	NA	NA	NA
chr22:47590423	chr22-47590423-allele421640-166	INS	165	NA	0.0007564296520423601,0.0,0.0,0.0,0.0	0.000918741	NA	NA	NA	NA	NA	NA	NA	NA	NA	No	NA	HPRC,HGSVC,1KG-ONT	No	NA	NA	NA	NA	NA	NA
chr22:47590423	chr22-47590423-allele421641-84	INS	83	NA	0.01059001512859304,0.0,0.0,0.0,0.0	0.0193014	NA	NA	NA	NA	NA	NA	NA	NA	NA	No	NA	HPRC,HGSVC	No	NA	NA	NA	NA	NA	NA
chr22:47590424	chr22-47590424-allele421645-249	INS	248	NA	0.02118003025718608,0.011527377521613832,0.006944444444444444,0.0,0.0081799591002045	0.0104975	NA	NA	NA	NA	NA	NA	NA	NA	NA	No	NA	HPRC,HGSVC,1KG-ONT	No	NA	NA	NA	NA	NA	NA
chr22:47600539	chr22-47600539-allele421801-1	DEL	69	NA	0.0015128593040847202,0.0,0.0,0.0,0.0	0.00234988	NA	NA	NA	NA	NA	NA	NA	NA	NA	No	NA	HPRC,HGSVC,1KG-ONT	No	NA	NA	NA	NA	NA	NA
chr22:47600553	chr22-47600553-allele421802-56	INS	55	NA	0.0,0.001440922190201729,0.0,0.0,0.0	NA	NA	NA	NA	NA	NA	NA	NA	NA	NA	No	NA	HPRC,HGSVC,1KG-ONT	Yes	NA	NA	NA	NA	NA	NA
chr22:47600569	chr22-47600569-allele421803-1	DEL	53	NA	0.04387291981845688,0.01440922190201729,0.015873015873015872,0.008946322067594433,0.005112474437627812	0.0274082	NA	NA	NA	NA	NA	NA	NA	NA	NA	No	NA	HPRC,HGSVC,1KG-ONT	No	NA	NA	NA	NA	NA	NA
chr22:47600574	chr22-47600574-allele421806-53	INS	52	NA	0.0022692889561270802,0.0,0.0,0.0,0.0	0.00377908	NA	NA	NA	NA	NA	NA	NA	NA	NA	No	NA	HPRC,HGSVC,1KG-ONT	Yes	NA	NA	NA	NA	NA	NA
chr22:47600577	chr22-47600577-allele421807-57	INS	56	NA	0.01664145234493192,0.0,0.01488095238095238,0.002982107355864811,0.0010224948875255625	0.00748083	NA	NA	NA	NA	NA	NA	NA	NA	NA	No	NA	HPRC,HGSVC,1KG-ONT	Yes	NA	NA	NA	NA	NA	NA
chr22:47600586	chr22-47600586-allele421812-1	DEL	79	NA	0.014372163388804841,0.001440922190201729,0.008928571428571428,0.0,0.0010224948875255625	0.0102126	NA	NA	NA	NA	NA	NA	NA	NA	NA	No	NA	HGSVC	No	NA	NA	NA	NA	NA	NA
chr22:47600607	chr22-47600607-allele421818-1	DEL	369	NA	0.0045385779122541605,0.0,0.0,0.0,0.0	0.00805514	NA	NA	NA	NA	NA	NA	NA	NA	NA	No	NA	HPRC,1KG-ONT	No	NA	NA	NA	NA	NA	NA
chr22:47600613	chr22-47600613-allele421819-1	DEL	52	NA	0.0264750378214826,0.008645533141210375,0.016865079365079364,0.0,0.0	0.0171621	NA	NA	NA	NA	NA	NA	NA	NA	NA	No	NA	HPRC,HGSVC,1KG-ONT	No	NA	NA	NA	NA	NA	NA
chr22:47600622	chr22-47600622-allele421836-55	INS	54	NA	0.0,0.0,0.0,0.005964214711729622,0.0	0.000593574	NA	NA	NA	NA	NA	NA	NA	NA	NA	No	NA	HPRC,HGSVC,1KG-ONT	No	NA	NA	NA	NA	NA	NA
chr22:47600622	chr22-47600622-allele421834-56	INS	55	NA	0.0,0.01440922190201729,0.00496031746031746,0.008946322067594433,0.002044989775051125	0.00425535	NA	NA	NA	NA	NA	NA	NA	NA	NA	No	NA	HPRC,HGSVC,1KG-ONT	No	NA	NA	NA	NA	NA	NA
chr22:47600622	chr22-47600622-allele421822-83	INS	82	NA	0.0030257186081694403,0.004322766570605188,0.0,0.002982107355864811,0.0010224948875255625	NA	NA	NA	NA	NA	NA	NA	NA	NA	NA	No	NA	HPRC,HGSVC	No	NA	NA	NA	NA	NA	NA
chr22:47600622	chr22-47600622-allele421823-110	INS	109	NA	0.015128593040847202,0.0,0.0,0.0,0.0	0.0277332	NA	NA	NA	NA	NA	NA	NA	NA	NA	No	NA	HPRC,HGSVC	No	NA	NA	NA	NA	NA	NA
chr22:47600622	chr22-47600622-allele421826-221	INS	220	NA	0.0,0.001440922190201729,0.0,0.0,0.0010224948875255625	NA	NA	NA	NA	NA	NA	NA	NA	NA	NA	No	NA	1KG-ONT	No	NA	NA	NA	NA	NA	NA
chr22:47600622	chr22-47600622-allele421821-56	INS	55	NA	0.0113464447806354,0.0,0.000992063492063492,0.0009940357852882703,0.0	0.0165128	NA	NA	NA	NA	NA	NA	NA	NA	NA	No	NA	HPRC,HGSVC,1KG-ONT	No	NA	NA	NA	NA	NA	NA
chr22:47600631	chr22-47600631-allele421846-271	INS	270	NA	0.0,0.0,0.0,0.0019880715705765406,0.0	NA	NA	NA	NA	NA	NA	NA	NA	NA	NA	No	NA	1KG-ONT	No	NA	NA	NA	NA	NA	NA
chr22:47600639	chr22-47600639-allele421850-53	INS	52	NA	0.0,0.001440922190201729,0.0,0.0,0.0	NA	NA	NA	NA	NA	NA	NA	NA	NA	NA	No	NA	HPRC,HGSVC,1KG-ONT	No	NA	NA	NA	NA	NA	NA
chr22:47600875	chr22-47600875-allele421872-1	DEL	52	NA	0.0007564296520423601,0.0,0.0,0.0,0.0	0.000918741	NA	NA	NA	NA	NA	NA	NA	NA	NA	No	NA	HPRC,HGSVC,1KG-ONT	No	NA	NA	NA	NA	NA	NA
chr22:47603226	chr22-47603226-allele421912-79	INS	78	NA	0.0453857791225416,0.010086455331412104,0.006944444444444444,0.0019880715705765406,0.06134969325153374	0.0110061	NA	NA	NA	NA	NA	NA	NA	NA	NA	No	NA	HPRC,HGSVC,1KG-ONT	No	NA	NA	NA	NA	NA	NA
chr22:47603226	chr22-47603226-allele421913-157	INS	156	NA	0.04387291981845688,0.002881844380403458,0.0,0.0,0.0	0.075191	NA	NA	NA	NA	NA	NA	NA	NA	NA	No	NA	HPRC,HGSVC,1KG-ONT	No	NA	NA	NA	NA	NA	NA
chr22:47603256	chr22-47603256-allele421914-1	DEL	78	NA	0.0022692889561270802,0.002881844380403458,0.000992063492063492,0.005964214711729622,0.0010224948875255625	NA	NA	NA	NA	NA	NA	NA	NA	NA	NA	No	NA	HPRC,HGSVC	No	NA	NA	NA	NA	NA	NA
chr22:47603412	chr22-47603412-allele421917-157	INS	156	NA	0.09152798789712557,0.0446685878962536,0.002976190476190476,0.05069582504970179,0.0736196319018405	0.0220209	NA	NA	NA	NA	NA	NA	NA	NA	NA	No	NA	HPRC,HGSVC,1KG-ONT	No	NA	NA	NA	NA	NA	NA
chr22:47603490	chr22-47603490-allele421926-157	INS	156	NA	0.0007564296520423601,0.0,0.0,0.0,0.0	0.000918741	NA	NA	NA	NA	NA	NA	NA	NA	NA	No	NA	HPRC,HGSVC,1KG-ONT	No	NA	NA	NA	NA	NA	NA
chr22:47603490	chr22-47603490-allele421922-79	INS	78	NA	0.09228441754916793,0.01729106628242075,0.006944444444444444,0.0,0.00408997955010225	0.121428	NA	NA	NA	NA	NA	NA	NA	NA	NA	No	NA	HPRC,HGSVC,1KG-ONT	No	NA	NA	NA	NA	NA	NA
chr22:47603490	chr22-47603490-allele421923-157	INS	156	NA	0.10665658093797277,0.008645533141210375,0.0,0.020874751491053677,0.007157464212678937	0.129162	NA	NA	NA	NA	NA	NA	NA	NA	NA	No	NA	HPRC,HGSVC,1KG-ONT	No	NA	NA	NA	NA	NA	NA
chr22:47606539	chr22-47606539-allele421952-56	INS	55	NA	0.028744326777609682,0.011527377521613832,0.007936507936507936,0.009940357852882704,0.003067484662576687	0.0157891	NA	NA	NA	NA	NA	NA	NA	NA	NA	No	NA	HPRC,1KG-ONT	No	NA	NA	NA	NA	NA	NA
chr22:47608072	chr22-47608072-allele421992-107	INS	106	NA	0.06429652042360061,0.010086455331412104,0.0,0.0,0.003067484662576687	0.095483	NA	NA	NA	NA	NA	NA	NA	NA	NA	No	NA	HPRC,HGSVC,1KG-ONT	Yes	NA	NA	NA	NA	NA	NA
chr22:47608086	chr22-47608086-allele421995-1	DEL	91	NA	0.006051437216338881,0.0,0.0,0.0,0.0	0.0108963	NA	NA	NA	NA	NA	NA	NA	NA	NA	No	NA	1KG-ONT	No	NA	NA	NA	NA	NA	NA
chr22:47608091	chr22-47608091-allele421996-88	INS	87	NA	0.0030257186081694403,0.0,0.0,0.0,0.0	0.00520636	NA	NA	NA	NA	NA	NA	NA	NA	NA	No	NA	HPRC,HGSVC,1KG-ONT	Yes	NA	NA	NA	NA	NA	NA
chr22:47610187	chr22-47610187-allele422019-327	INS	326	NA	0.009833585476550681,0.002881844380403458,0.006944444444444444,0.0,0.0	0.00571582	NA	NA	NA	NA	NA	NA	NA	NA	NA	No	NA	HPRC	Yes	NA	NA	NA	NA	NA	NA
chr22:47613316	chr22-47613316-allele422065-91	INS	90	NA	0.00529500756429652,0.012968299711815562,0.0,0.016898608349900597,0.00408997955010225	NA	NA	NA	NA	NA	NA	NA	NA	NA	NA	No	NA	HPRC,HGSVC,1KG-ONT	No	NA	NA	NA	NA	NA	NA
chr22:47613316	chr22-47613316-allele422064-1	DEL	88	NA	0.24886535552193645,0.05475504322766571,0.002976190476190476,0.07654075546719682,0.0869120654396728	0.176018	NA	NA	NA	NA	NA	NA	NA	NA	NA	No	NA	HPRC,HGSVC,1KG-ONT	No	NA	NA	NA	NA	NA	NA
chr22:47613316	chr22-47613316-allele422063-89	INS	88	NA	0.4372163388804841,0.29250720461095103,0.33035714285714285,0.39363817097415504,0.35991820040899797	0.0162213	NA	NA	NA	NA	NA	NA	NA	NA	NA	No	NA	HPRC,HGSVC,1KG-ONT	No	NA	NA	NA	NA	NA	NA
chr22:47613319	chr22-47613319-allele422067-96	INS	95	NA	0.0007564296520423601,0.0,0.0,0.0,0.0	0.000918741	NA	NA	NA	NA	NA	NA	NA	NA	NA	No	NA	HPRC,HGSVC,1KG-ONT	No	NA	NA	NA	NA	NA	NA
chr22:47626314	chr22-47626314-allele422211-1	DEL	50	NA	0.007564296520423601,0.0,0.0,0.0,0.0	0.0137297	NA	NA	NA	NA	NA	NA	NA	NA	NA	No	NA	HGSVC	Yes	NA	NA	NA	NA	NA	NA
chr22:47639478	chr22-47639478-allele422361-55	INS	54	NA	0.0015128593040847202,0.005763688760806916,0.020833333333333332,0.0009940357852882703,0.010224948875255624	0.00400429	NA	NA	NA	NA	NA	NA	NA	NA	NA	No	NA	HGSVC,1KG-ONT	Yes	NA	NA	NA	NA	NA	NA
chr22:47654579	chr22-47654579-allele422537-259	INS	258	NA	0.0,0.0,0.0,0.0,0.0010224948875255625	NA	NA	NA	NA	NA	NA	NA	NA	NA	NA	No	NA	HPRC,HGSVC,1KG-ONT	No	NA	NA	NA	NA	NA	NA
chr22:47654579	chr22-47654579-allele422527-262	INS	261	NA	0.6059001512859304,0.6887608069164265,0.7202380952380952,0.4701789264413519,0.7331288343558282	0.00357797	NA	NA	NA	NA	NA	NA	NA	NA	NA	No	NA	HPRC,HGSVC,1KG-ONT	No	NA	NA	NA	NA	NA	NA
chr22:47654579	chr22-47654579-allele422528-256	INS	255	NA	0.17927382753403934,0.07060518731988473,0.11706349206349206,0.08449304174950298,0.08793456032719836	0.0363923	NA	NA	NA	NA	NA	NA	NA	NA	NA	No	NA	HPRC,HGSVC,1KG-ONT	No	NA	NA	NA	NA	NA	NA
chr22:47654579	chr22-47654579-allele422531-259	INS	258	NA	0.02193645990922844,0.001440922190201729,0.0,0.0,0.0	0.0380065	NA	NA	NA	NA	NA	NA	NA	NA	NA	No	NA	HPRC,HGSVC,1KG-ONT	No	NA	NA	NA	NA	NA	NA
chr22:47654579	chr22-47654579-allele422536-256	INS	255	NA	0.0015128593040847202,0.001440922190201729,0.0,0.0,0.0	0.00077342	NA	NA	NA	NA	NA	NA	NA	NA	NA	No	NA	HPRC,HGSVC,1KG-ONT	No	NA	NA	NA	NA	NA	NA
chr22:47654579	chr22-47654579-allele422539-253	INS	252	NA	0.0015128593040847202,0.0,0.0,0.0019880715705765406,0.0	7.61513e-05	NA	NA	NA	NA	NA	NA	NA	NA	NA	No	NA	HPRC,HGSVC,1KG-ONT	No	NA	NA	NA	NA	NA	NA
chr22:47654579	chr22-47654579-allele422529-262	INS	261	NA	0.08925869894099848,0.1138328530259366,0.01488095238095238,0.28429423459244535,0.07770961145194274	0.00528358	NA	NA	NA	NA	NA	NA	NA	NA	NA	No	NA	HPRC,HGSVC,1KG-ONT	No	NA	NA	NA	NA	NA	NA
chr22:47654579	chr22-47654579-allele422530-259	INS	258	NA	0.07034795763993948,0.07204610951008646,0.010912698412698412,0.11829025844930417,0.07157464212678936	NA	NA	NA	NA	NA	NA	NA	NA	NA	NA	No	NA	HPRC,HGSVC,1KG-ONT	No	NA	NA	NA	NA	NA	NA
chr22:47654579	chr22-47654579-allele422544-261	INS	260	NA	0.0,0.0,0.0,0.004970178926441352,0.0	0.000408842	NA	NA	NA	NA	NA	NA	NA	NA	NA	No	NA	HPRC,HGSVC,1KG-ONT	No	NA	NA	NA	NA	NA	NA
chr22:47654579	chr22-47654579-allele422533-256	INS	255	NA	0.0,0.001440922190201729,0.0,0.003976143141153081,0.0	0.000408842	NA	NA	NA	NA	NA	NA	NA	NA	NA	No	NA	HPRC,HGSVC,1KG-ONT	No	NA	NA	NA	NA	NA	NA
chr22:47654579	chr22-47654579-allele422535-253	INS	252	NA	0.0007564296520423601,0.004322766570605188,0.01488095238095238,0.0,0.0	0.00163099	NA	NA	NA	NA	NA	NA	NA	NA	NA	No	NA	HPRC,HGSVC,1KG-ONT	No	NA	NA	NA	NA	NA	NA
chr22:47654579	chr22-47654579-allele422543-259	INS	258	NA	0.0,0.01440922190201729,0.03373015873015873,0.0009940357852882703,0.005112474437627812	0.0087537	NA	NA	NA	NA	NA	NA	NA	NA	NA	No	NA	HPRC,HGSVC,1KG-ONT	No	NA	NA	NA	NA	NA	NA
chr22:47654579	chr22-47654579-allele422532-256	INS	255	NA	0.0022692889561270802,0.0,0.0,0.0,0.0	0.00377908	NA	NA	NA	NA	NA	NA	NA	NA	NA	No	NA	HPRC,HGSVC,1KG-ONT	No	NA	NA	NA	NA	NA	NA
chr22:47654586	chr22-47654586-allele422546-256	INS	255	NA	0.0,0.0,0.0,0.0009940357852882703,0.0	NA	NA	NA	NA	NA	NA	NA	NA	NA	NA	No	NA	HPRC,HGSVC,1KG-ONT	No	NA	NA	NA	NA	NA	NA
chr22:47654586	chr22-47654586-allele422545-259	INS	258	NA	0.012859304084720122,0.0,0.006944444444444444,0.0019880715705765406,0.0	0.00993644	NA	NA	NA	NA	NA	NA	NA	NA	NA	No	NA	HPRC,HGSVC,1KG-ONT	No	NA	NA	NA	NA	NA	NA
chr22:47654589	chr22-47654589-allele422548-259	INS	258	NA	0.0007564296520423601,0.0,0.0,0.0,0.0	0.000918741	NA	NA	NA	NA	NA	NA	NA	NA	NA	No	NA	HPRC,HGSVC,1KG-ONT	No	NA	NA	NA	NA	NA	NA
chr22:47654589	chr22-47654589-allele422547-256	INS	255	NA	0.029500756429652043,0.002881844380403458,0.007936507936507936,0.0,0.0	0.0357123	NA	NA	NA	NA	NA	NA	NA	NA	NA	No	NA	HPRC,HGSVC,1KG-ONT	No	NA	NA	NA	NA	NA	NA
chr22:47679601	chr22-47679601-allele422804-170	INS	169	NA	0.0,0.0,0.0,0.0009940357852882703,0.0	NA	NA	NA	NA	NA	NA	NA	NA	NA	NA	No	NA	HPRC,HGSVC,1KG-ONT	No	NA	NA	NA	NA	NA	NA
chr22:47679601	chr22-47679601-allele422803-161	INS	160	NA	0.0,0.0,0.003968253968253968,0.0,0.0	0.000224143	NA	NA	NA	NA	NA	NA	NA	NA	NA	No	NA	HPRC,HGSVC,1KG-ONT	No	NA	NA	NA	NA	NA	NA
chr22:47679613	chr22-47679613-allele422811-143	INS	142	NA	0.0,0.0,0.007936507936507936,0.0,0.00408997955010225	0.00161686	NA	NA	NA	NA	NA	NA	NA	NA	NA	No	NA	HPRC,HGSVC,1KG-ONT	No	NA	NA	NA	NA	NA	NA
chr22:47679613	chr22-47679613-allele422812-139	INS	138	NA	0.0022692889561270802,0.0,0.0,0.0,0.0	0.00343715	NA	NA	NA	NA	NA	NA	NA	NA	NA	No	NA	HPRC,HGSVC,1KG-ONT	No	NA	NA	NA	NA	NA	NA
chr22:47679613	chr22-47679613-allele422810-147	INS	146	NA	0.00529500756429652,0.001440922190201729,0.0,0.0,0.0	0.00736694	NA	NA	NA	NA	NA	NA	NA	NA	NA	No	NA	HPRC,HGSVC,1KG-ONT	No	NA	NA	NA	NA	NA	NA
chr22:47679617	chr22-47679617-allele422821-143	INS	142	NA	0.0,0.0,0.005952380952380952,0.0,0.0	0.000593574	NA	NA	NA	NA	NA	NA	NA	NA	NA	No	NA	HPRC,HGSVC,1KG-ONT	No	NA	NA	NA	NA	NA	NA
chr22:47679617	chr22-47679617-allele422820-147	INS	146	NA	0.0007564296520423601,0.0,0.0,0.006958250497017893,0.003067484662576687	0.00026671	NA	NA	NA	NA	NA	NA	NA	NA	NA	No	NA	HPRC,HGSVC,1KG-ONT	No	NA	NA	NA	NA	NA	NA
chr22:47679617	chr22-47679617-allele422816-139	INS	138	NA	0.0022692889561270802,0.0,0.0,0.0,0.0	0.00377908	NA	NA	NA	NA	NA	NA	NA	NA	NA	No	NA	HPRC,HGSVC,1KG-ONT	No	NA	NA	NA	NA	NA	NA
chr22:47679617	chr22-47679617-allele422818-147	INS	146	NA	0.0007564296520423601,0.004322766570605188,0.008928571428571428,0.002982107355864811,0.010224948875255624	0.00295948	NA	NA	NA	NA	NA	NA	NA	NA	NA	No	NA	HPRC,HGSVC,1KG-ONT	No	NA	NA	NA	NA	NA	NA
chr22:47679620	chr22-47679620-allele422822-159	INS	158	NA	0.0022692889561270802,0.0,0.0,0.0,0.0	0.00377908	NA	NA	NA	NA	NA	NA	NA	NA	NA	No	NA	HPRC,HGSVC,1KG-ONT	No	NA	NA	NA	NA	NA	NA
chr22:47679621	chr22-47679621-allele422827-147	INS	146	NA	0.0,0.002881844380403458,0.000992063492063492,0.002982107355864811,0.05623721881390593	0.0105329	NA	NA	NA	NA	NA	NA	NA	NA	NA	No	NA	HPRC,HGSVC,1KG-ONT	No	NA	NA	NA	NA	NA	NA
chr22:47679621	chr22-47679621-allele422825-143	INS	142	NA	0.0037821482602118004,0.07780979827089338,0.1527777777777778,0.06958250497017893,0.1738241308793456	0.079518	NA	NA	NA	NA	NA	NA	NA	NA	NA	No	NA	HPRC,HGSVC,1KG-ONT	No	NA	NA	NA	NA	NA	NA
chr22:47679621	chr22-47679621-allele422830-147	INS	146	NA	0.0,0.0,0.0,0.0009940357852882703,0.0	NA	NA	NA	NA	NA	NA	NA	NA	NA	NA	No	NA	HPRC,HGSVC,1KG-ONT	No	NA	NA	NA	NA	NA	NA
chr22:47679621	chr22-47679621-allele422828-143	INS	142	NA	0.0007564296520423601,0.1440922190201729,0.001984126984126984,0.008946322067594433,0.007157464212678937	0.0200704	NA	NA	NA	NA	NA	NA	NA	NA	NA	No	NA	HPRC,HGSVC,1KG-ONT	No	NA	NA	NA	NA	NA	NA
chr22:47679621	chr22-47679621-allele422829-139	INS	138	NA	0.0,0.0,0.0,0.0019880715705765406,0.0	NA	NA	NA	NA	NA	NA	NA	NA	NA	NA	No	NA	HPRC,HGSVC,1KG-ONT	No	NA	NA	NA	NA	NA	NA
chr22:47679621	chr22-47679621-allele422824-139	INS	138	NA	0.03252647503782148,0.007204610951008645,0.0,0.0,0.0	0.0491526	NA	NA	NA	NA	NA	NA	NA	NA	NA	No	NA	HPRC,HGSVC,1KG-ONT	No	NA	NA	NA	NA	NA	NA
chr22:47679621	chr22-47679621-allele422826-135	INS	134	NA	0.0045385779122541605,0.0,0.0,0.0019880715705765406,0.0	0.00448129	NA	NA	NA	NA	NA	NA	NA	NA	NA	No	NA	HPRC,HGSVC,1KG-ONT	No	NA	NA	NA	NA	NA	NA
chr22:47679625	chr22-47679625-allele422832-91	INS	90	NA	0.0,0.0,0.00496031746031746,0.0,0.0081799591002045	0.00188759	NA	NA	NA	NA	NA	NA	NA	NA	NA	No	NA	HPRC,HGSVC	No	NA	NA	NA	NA	NA	NA
chr22:47679625	chr22-47679625-allele422834-135	INS	134	NA	0.0,0.0,0.00496031746031746,0.0,0.0	0.000408842	NA	NA	NA	NA	NA	NA	NA	NA	NA	No	NA	HPRC,HGSVC,1KG-ONT	No	NA	NA	NA	NA	NA	NA
chr22:47679625	chr22-47679625-allele422833-139	INS	138	NA	0.0,0.0,0.007936507936507936,0.0009940357852882703,0.0	0.0010336	NA	NA	NA	NA	NA	NA	NA	NA	NA	No	NA	HPRC,HGSVC,1KG-ONT	No	NA	NA	NA	NA	NA	NA
chr22:47679636	chr22-47679636-allele422858-191	INS	190	NA	0.0,0.001440922190201729,0.0,0.0,0.0	NA	NA	NA	NA	NA	NA	NA	NA	NA	NA	No	NA	HPRC,HGSVC,1KG-ONT	No	NA	NA	NA	NA	NA	NA
chr22:47679636	chr22-47679636-allele422851-165	INS	164	NA	0.0007564296520423601,0.0,0.0,0.0,0.0	0.000918741	NA	NA	NA	NA	NA	NA	NA	NA	NA	No	NA	HPRC,HGSVC,1KG-ONT	No	NA	NA	NA	NA	NA	NA
chr22:47679636	chr22-47679636-allele422842-191	INS	190	NA	0.006051437216338881,0.0,0.0,0.002982107355864811,0.002044989775051125	0.00373626	NA	NA	NA	NA	NA	NA	NA	NA	NA	No	NA	HPRC,HGSVC,1KG-ONT	No	NA	NA	NA	NA	NA	NA
chr22:47679636	chr22-47679636-allele422841-185	INS	184	NA	0.0,0.001440922190201729,0.013888888888888888,0.004970178926441352,0.00408997955010225	0.00370967	NA	NA	NA	NA	NA	NA	NA	NA	NA	No	NA	HPRC,HGSVC,1KG-ONT	No	NA	NA	NA	NA	NA	NA
chr22:47679636	chr22-47679636-allele422853-177	INS	176	NA	0.0,0.0,0.0,0.002982107355864811,0.0	3.94758e-05	NA	NA	NA	NA	NA	NA	NA	NA	NA	No	NA	HPRC,HGSVC,1KG-ONT	No	NA	NA	NA	NA	NA	NA
chr22:47679636	chr22-47679636-allele422847-173	INS	172	NA	0.0015128593040847202,0.0,0.0,0.0,0.0	0.00234988	NA	NA	NA	NA	NA	NA	NA	NA	NA	No	NA	HPRC,HGSVC,1KG-ONT	No	NA	NA	NA	NA	NA	NA
chr22:47679636	chr22-47679636-allele422852-177	INS	176	NA	0.0,0.0,0.0,0.0009940357852882703,0.0	NA	NA	NA	NA	NA	NA	NA	NA	NA	NA	No	NA	HPRC,HGSVC,1KG-ONT	No	NA	NA	NA	NA	NA	NA
chr22:47679636	chr22-47679636-allele422850-187	INS	186	NA	0.0015128593040847202,0.0,0.0,0.0,0.0	0.00234988	NA	NA	NA	NA	NA	NA	NA	NA	NA	No	NA	HPRC,HGSVC,1KG-ONT	No	NA	NA	NA	NA	NA	NA
chr22:47679636	chr22-47679636-allele422844-112	INS	111	NA	0.0,0.0,0.005952380952380952,0.0,0.0	0.000250525	NA	NA	NA	NA	NA	NA	NA	NA	NA	No	NA	HPRC,HGSVC,1KG-ONT	No	NA	NA	NA	NA	NA	NA
chr22:47679636	chr22-47679636-allele422849-181	INS	180	NA	0.0,0.0,0.0248015873015873,0.002982107355864811,0.0	0.00437148	NA	NA	NA	NA	NA	NA	NA	NA	NA	No	NA	HPRC,HGSVC,1KG-ONT	No	NA	NA	NA	NA	NA	NA
chr22:47679636	chr22-47679636-allele422845-168	INS	167	NA	0.0,0.0,0.0,0.007952286282306162,0.0	0.000963133	NA	NA	NA	NA	NA	NA	NA	NA	NA	No	NA	HPRC,HGSVC,1KG-ONT	No	NA	NA	NA	NA	NA	NA
chr22:47679644	chr22-47679644-allele422862-104	INS	103	NA	0.0037821482602118004,0.0,0.00496031746031746,0.0019880715705765406,0.0	5.7104e-05	NA	NA	NA	NA	NA	NA	NA	NA	NA	No	NA	HPRC,HGSVC	No	NA	NA	NA	NA	NA	NA
chr22:47679655	chr22-47679655-allele422868-158	INS	157	NA	0.0007564296520423601,0.0,0.0,0.0,0.0	0.000918741	NA	NA	NA	NA	NA	NA	NA	NA	NA	No	NA	HPRC,HGSVC,1KG-ONT	No	NA	NA	NA	NA	NA	NA
chr22:47679655	chr22-47679655-allele422865-158	INS	157	NA	0.0007564296520423601,0.0,0.0,0.0,0.0	0.000918741	NA	NA	NA	NA	NA	NA	NA	NA	NA	No	NA	HPRC,HGSVC,1KG-ONT	No	NA	NA	NA	NA	NA	NA
chr22:47679655	chr22-47679655-allele422867-154	INS	153	NA	0.025718608169440244,0.007204610951008645,0.0,0.0,0.0	0.0370192	NA	NA	NA	NA	NA	NA	NA	NA	NA	No	NA	HPRC,HGSVC,1KG-ONT	No	NA	NA	NA	NA	NA	NA
chr22:47679656	chr22-47679656-allele422877-184	INS	183	NA	0.0022692889561270802,0.01585014409221902,0.037698412698412696,0.019880715705765408,0.03783231083844581	0.0155943	NA	NA	NA	NA	NA	NA	NA	NA	NA	No	NA	HPRC,HGSVC,1KG-ONT	No	NA	NA	NA	NA	NA	NA
chr22:47679659	chr22-47679659-allele422884-173	INS	172	NA	0.0015128593040847202,0.0,0.000992063492063492,0.0,0.0	0.00077342	NA	NA	NA	NA	NA	NA	NA	NA	NA	No	NA	HPRC,HGSVC,1KG-ONT	No	NA	NA	NA	NA	NA	NA
chr22:47679659	chr22-47679659-allele422885-61	INS	60	NA	0.0007564296520423601,0.0,0.0,0.0,0.0	0.000918741	NA	NA	NA	NA	NA	NA	NA	NA	NA	No	NA	HPRC	No	NA	NA	NA	NA	NA	NA
chr22:47679659	chr22-47679659-allele422883-157	INS	156	NA	0.0045385779122541605,0.0,0.0,0.0,0.0	0.00805514	NA	NA	NA	NA	NA	NA	NA	NA	NA	No	NA	HPRC,HGSVC,1KG-ONT	No	NA	NA	NA	NA	NA	NA
chr22:47679659	chr22-47679659-allele422882-153	INS	152	NA	0.00680786686838124,0.0,0.0,0.0,0.0	0.0123139	NA	NA	NA	NA	NA	NA	NA	NA	NA	No	NA	HPRC,HGSVC,1KG-ONT	No	NA	NA	NA	NA	NA	NA
chr22:47679663	chr22-47679663-allele422899-177	INS	176	NA	0.0022692889561270802,0.002881844380403458,0.026785714285714284,0.005964214711729622,0.0081799591002045	0.00421847	NA	NA	NA	NA	NA	NA	NA	NA	NA	No	NA	HPRC,HGSVC,1KG-ONT	No	NA	NA	NA	NA	NA	NA
chr22:47679663	chr22-47679663-allele422892-60	INS	59	NA	0.009833585476550681,0.0,0.0,0.013916500994035786,0.0	0.00280434	NA	NA	NA	NA	NA	NA	NA	NA	NA	No	NA	HPRC	No	NA	NA	NA	NA	NA	NA
chr22:47679663	chr22-47679663-allele422898-145	INS	144	NA	0.0007564296520423601,0.0,0.0,0.0,0.0	0.000918741	NA	NA	NA	NA	NA	NA	NA	NA	NA	No	NA	HPRC,HGSVC,1KG-ONT	No	NA	NA	NA	NA	NA	NA
chr22:47679663	chr22-47679663-allele422900-177	INS	176	NA	0.0015128593040847202,0.011527377521613832,0.0,0.009940357852882704,0.0	0.000915658	NA	NA	NA	NA	NA	NA	NA	NA	NA	No	NA	HPRC,HGSVC,1KG-ONT	No	NA	NA	NA	NA	NA	NA
chr22:47679663	chr22-47679663-allele422904-173	INS	172	NA	0.0,0.002881844380403458,0.00992063492063492,0.003976143141153081,0.0	0.00244266	NA	NA	NA	NA	NA	NA	NA	NA	NA	No	NA	HPRC,HGSVC,1KG-ONT	No	NA	NA	NA	NA	NA	NA
chr22:47679663	chr22-47679663-allele422897-169	INS	168	NA	0.0015128593040847202,0.0,0.0,0.0,0.0	0.00234988	NA	NA	NA	NA	NA	NA	NA	NA	NA	No	NA	HPRC,HGSVC,1KG-ONT	No	NA	NA	NA	NA	NA	NA
chr22:47679663	chr22-47679663-allele422902-169	INS	168	NA	0.0007564296520423601,0.0,0.002976190476190476,0.0009940357852882703,0.0	NA	NA	NA	NA	NA	NA	NA	NA	NA	NA	No	NA	HPRC,HGSVC,1KG-ONT	No	NA	NA	NA	NA	NA	NA
chr22:47679663	chr22-47679663-allele422906-157	INS	156	NA	0.0015128593040847202,0.0,0.0,0.0,0.0	0.00234988	NA	NA	NA	NA	NA	NA	NA	NA	NA	No	NA	HPRC,HGSVC,1KG-ONT	No	NA	NA	NA	NA	NA	NA
chr22:47679663	chr22-47679663-allele422894-53	INS	52	NA	0.009833585476550681,0.002881844380403458,0.0,0.0,0.007157464212678937	0.00571582	NA	NA	NA	NA	NA	NA	NA	NA	NA	No	NA	HPRC	No	NA	NA	NA	NA	NA	NA
chr22:47679663	chr22-47679663-allele422905-149	INS	148	NA	0.0,0.0,0.0,0.006958250497017893,0.0	0.000778337	NA	NA	NA	NA	NA	NA	NA	NA	NA	No	NA	HPRC,HGSVC,1KG-ONT	No	NA	NA	NA	NA	NA	NA
chr22:47679663	chr22-47679663-allele422893-173	INS	172	NA	0.00529500756429652,0.002881844380403458,0.011904761904761904,0.0019880715705765406,0.03987730061349693	0.00315865	NA	NA	NA	NA	NA	NA	NA	NA	NA	No	NA	HPRC,HGSVC,1KG-ONT	No	NA	NA	NA	NA	NA	NA
chr22:47679663	chr22-47679663-allele422907-149	INS	148	NA	0.0,0.0,0.0,0.0,0.00408997955010225	NA	NA	NA	NA	NA	NA	NA	NA	NA	NA	No	NA	HPRC,HGSVC,1KG-ONT	No	NA	NA	NA	NA	NA	NA
chr22:47679663	chr22-47679663-allele422903-161	INS	160	NA	0.0,0.0,0.0,0.0,0.0010224948875255625	NA	NA	NA	NA	NA	NA	NA	NA	NA	NA	No	NA	HPRC,HGSVC,1KG-ONT	No	NA	NA	NA	NA	NA	NA
chr22:47679667	chr22-47679667-allele422933-149	INS	148	NA	0.0,0.001440922190201729,0.0,0.0,0.0	NA	NA	NA	NA	NA	NA	NA	NA	NA	NA	No	NA	HPRC,HGSVC,1KG-ONT	No	NA	NA	NA	NA	NA	NA
chr22:47679667	chr22-47679667-allele422919-161	INS	160	NA	0.0007564296520423601,0.0,0.0,0.0,0.0	0.000918741	NA	NA	NA	NA	NA	NA	NA	NA	NA	No	NA	HPRC,HGSVC,1KG-ONT	No	NA	NA	NA	NA	NA	NA
chr22:47679667	chr22-47679667-allele422922-157	INS	156	NA	0.0030257186081694403,0.0,0.000992063492063492,0.0,0.0	0.00328379	NA	NA	NA	NA	NA	NA	NA	NA	NA	No	NA	HPRC,HGSVC,1KG-ONT	No	NA	NA	NA	NA	NA	NA
chr22:47679667	chr22-47679667-allele422924-137	INS	136	NA	0.0007564296520423601,0.004322766570605188,0.057539682539682536,0.02882703777335984,0.014314928425357873	0.0174857	NA	NA	NA	NA	NA	NA	NA	NA	NA	No	NA	HPRC,HGSVC,1KG-ONT	No	NA	NA	NA	NA	NA	NA
chr22:47679667	chr22-47679667-allele422932-169	INS	168	NA	0.0,0.0,0.0,0.0,0.0010224948875255625	NA	NA	NA	NA	NA	NA	NA	NA	NA	NA	No	NA	HPRC,HGSVC,1KG-ONT	No	NA	NA	NA	NA	NA	NA
chr22:47679667	chr22-47679667-allele422913-161	INS	160	NA	0.025718608169440244,0.005763688760806916,0.001984126984126984,0.0,0.0	0.0353155	NA	NA	NA	NA	NA	NA	NA	NA	NA	No	NA	HPRC,HGSVC,1KG-ONT	No	NA	NA	NA	NA	NA	NA
chr22:47679667	chr22-47679667-allele422928-145	INS	144	NA	0.0,0.002881844380403458,0.0,0.0,0.0	NA	NA	NA	NA	NA	NA	NA	NA	NA	NA	No	NA	HPRC,HGSVC,1KG-ONT	No	NA	NA	NA	NA	NA	NA
chr22:47679667	chr22-47679667-allele422915-157	INS	156	NA	0.007564296520423601,0.001440922190201729,0.0,0.0,0.010224948875255624	0.00194871	NA	NA	NA	NA	NA	NA	NA	NA	NA	No	NA	HPRC,HGSVC,1KG-ONT	No	NA	NA	NA	NA	NA	NA
chr22:47679667	chr22-47679667-allele422923-137	INS	136	NA	0.0,0.03314121037463977,0.02976190476190476,0.002982107355864811,0.006134969325153374	0.0107238	NA	NA	NA	NA	NA	NA	NA	NA	NA	No	NA	HPRC,HGSVC,1KG-ONT	No	NA	NA	NA	NA	NA	NA
chr22:47679667	chr22-47679667-allele422914-161	INS	160	NA	0.0113464447806354,0.001440922190201729,0.0,0.0,0.005112474437627812	0.0106805	NA	NA	NA	NA	NA	NA	NA	NA	NA	No	NA	HPRC,HGSVC,1KG-ONT	No	NA	NA	NA	NA	NA	NA
chr22:47679667	chr22-47679667-allele422909-181	INS	180	NA	0.04236006051437216,0.03890489913544669,0.10515873015873016,0.05666003976143141,0.07975460122699386	0.00694682	NA	NA	NA	NA	NA	NA	NA	NA	NA	No	NA	HPRC,HGSVC,1KG-ONT	No	NA	NA	NA	NA	NA	NA
chr22:47679667	chr22-47679667-allele422936-189	INS	188	NA	0.0,0.0,0.0,0.0009940357852882703,0.005112474437627812	0.000593574	NA	NA	NA	NA	NA	NA	NA	NA	NA	No	NA	HPRC,HGSVC,1KG-ONT	No	NA	NA	NA	NA	NA	NA
chr22:47679667	chr22-47679667-allele422939-157	INS	156	NA	0.0,0.001440922190201729,0.0,0.0,0.0	NA	NA	NA	NA	NA	NA	NA	NA	NA	NA	No	NA	HPRC,HGSVC,1KG-ONT	No	NA	NA	NA	NA	NA	NA
chr22:47679667	chr22-47679667-allele422911-145	INS	144	NA	0.01059001512859304,0.056195965417867436,0.000992063492063492,0.07554671968190854,0.028629856850715747	0.0126367	NA	NA	NA	NA	NA	NA	NA	NA	NA	No	NA	HPRC,HGSVC,1KG-ONT	No	NA	NA	NA	NA	NA	NA
chr22:47679667	chr22-47679667-allele422917-169	INS	168	NA	0.0022692889561270802,0.001440922190201729,0.0,0.0,0.0010224948875255625	0.000980669	NA	NA	NA	NA	NA	NA	NA	NA	NA	No	NA	HPRC,HGSVC,1KG-ONT	No	NA	NA	NA	NA	NA	NA
chr22:47679667	chr22-47679667-allele422910-157	INS	156	NA	0.08018154311649017,0.008645533141210375,0.03273809523809524,0.011928429423459244,0.016359918200409	0.055189	NA	NA	NA	NA	NA	NA	NA	NA	NA	No	NA	HPRC,HGSVC,1KG-ONT	No	NA	NA	NA	NA	NA	NA
chr22:47679667	chr22-47679667-allele422929-133	INS	132	NA	0.0,0.0,0.0,0.0,0.002044989775051125	NA	NA	NA	NA	NA	NA	NA	NA	NA	NA	No	NA	HPRC,HGSVC,1KG-ONT	No	NA	NA	NA	NA	NA	NA
chr22:47679667	chr22-47679667-allele422918-165	INS	164	NA	0.0,0.0,0.003968253968253968,0.0,0.0	0.000224143	NA	NA	NA	NA	NA	NA	NA	NA	NA	No	NA	HPRC,HGSVC,1KG-ONT	No	NA	NA	NA	NA	NA	NA
chr22:47679667	chr22-47679667-allele422920-153	INS	152	NA	0.0,0.0,0.005952380952380952,0.0,0.0	0.000422056	NA	NA	NA	NA	NA	NA	NA	NA	NA	No	NA	HPRC,HGSVC,1KG-ONT	No	NA	NA	NA	NA	NA	NA
chr22:47679667	chr22-47679667-allele422927-165	INS	164	NA	0.0,0.0,0.005952380952380952,0.013916500994035786,0.0	0.00308022	NA	NA	NA	NA	NA	NA	NA	NA	NA	No	NA	HPRC,HGSVC,1KG-ONT	No	NA	NA	NA	NA	NA	NA
chr22:47679667	chr22-47679667-allele422930-149	INS	148	NA	0.0,0.01729106628242075,0.0,0.0,0.0	0.00170264	NA	NA	NA	NA	NA	NA	NA	NA	NA	No	NA	HPRC,HGSVC,1KG-ONT	No	NA	NA	NA	NA	NA	NA
chr22:47679667	chr22-47679667-allele422921-165	INS	164	NA	0.0022692889561270802,0.0,0.0,0.0,0.0	0.00377908	NA	NA	NA	NA	NA	NA	NA	NA	NA	No	NA	HPRC,HGSVC,1KG-ONT	No	NA	NA	NA	NA	NA	NA
chr22:47679667	chr22-47679667-allele422925-173	INS	172	NA	0.0030257186081694403,0.0,0.0,0.0,0.0	0.00520636	NA	NA	NA	NA	NA	NA	NA	NA	NA	No	NA	HPRC,HGSVC,1KG-ONT	No	NA	NA	NA	NA	NA	NA
chr22:47679679	chr22-47679679-allele422945-182	INS	181	NA	0.0,0.0,0.005952380952380952,0.0,0.006134969325153374	0.00170264	NA	NA	NA	NA	NA	NA	NA	NA	NA	No	NA	HPRC,HGSVC,1KG-ONT	No	NA	NA	NA	NA	NA	NA
chr22:47679687	chr22-47679687-allele422958-105	INS	104	NA	0.00529500756429652,0.0,0.0,0.0009940357852882703,0.012269938650306749	NA	NA	NA	NA	NA	NA	NA	NA	NA	NA	No	NA	HPRC,HGSVC	No	NA	NA	NA	NA	NA	NA
chr22:47679687	chr22-47679687-allele422959-129	INS	128	NA	0.00680786686838124,0.0,0.0,0.0,0.011247443762781187	0.00132494	NA	NA	NA	NA	NA	NA	NA	NA	NA	No	NA	HPRC,HGSVC,1KG-ONT	No	NA	NA	NA	NA	NA	NA
chr22:47679690	chr22-47679690-allele422961-164	INS	163	NA	0.0037821482602118004,0.008645533141210375,0.022817460317460316,0.006958250497017893,0.0010224948875255625	0.00179222	NA	NA	NA	NA	NA	NA	NA	NA	NA	No	NA	HPRC,HGSVC,1KG-ONT	No	NA	NA	NA	NA	NA	NA
chr22:47679691	chr22-47679691-allele422968-113	INS	112	NA	0.0022692889561270802,0.0,0.0,0.0,0.0	0.00377908	NA	NA	NA	NA	NA	NA	NA	NA	NA	No	NA	HPRC,HGSVC,1KG-ONT	No	NA	NA	NA	NA	NA	NA
chr22:47679691	chr22-47679691-allele422963-113	INS	112	NA	0.01739788199697428,0.001440922190201729,0.0,0.0019880715705765406,0.013292433537832311	0.0104043	NA	NA	NA	NA	NA	NA	NA	NA	NA	No	NA	HPRC,HGSVC,1KG-ONT	No	NA	NA	NA	NA	NA	NA
chr22:47679691	chr22-47679691-allele422964-121	INS	120	NA	0.02723146747352496,0.0,0.000992063492063492,0.002982107355864811,0.002044989775051125	0.0380078	NA	NA	NA	NA	NA	NA	NA	NA	NA	No	NA	HPRC,HGSVC,1KG-ONT	No	NA	NA	NA	NA	NA	NA
chr22:47679691	chr22-47679691-allele422966-125	INS	124	NA	0.01361573373676248,0.001440922190201729,0.0,0.0,0.002044989775051125	0.018895	NA	NA	NA	NA	NA	NA	NA	NA	NA	No	NA	HPRC,HGSVC,1KG-ONT	No	NA	NA	NA	NA	NA	NA
chr22:47679691	chr22-47679691-allele422970-121	INS	120	NA	0.0007564296520423601,0.0,0.0,0.0,0.0	0.000918741	NA	NA	NA	NA	NA	NA	NA	NA	NA	No	NA	HPRC,HGSVC,1KG-ONT	No	NA	NA	NA	NA	NA	NA
chr22:47679691	chr22-47679691-allele422967-117	INS	116	NA	0.0022692889561270802,0.0,0.0,0.0,0.0	0.00377908	NA	NA	NA	NA	NA	NA	NA	NA	NA	No	NA	HPRC,HGSVC,1KG-ONT	No	NA	NA	NA	NA	NA	NA
chr22:47679695	chr22-47679695-allele422977-117	INS	116	NA	0.0113464447806354,0.001440922190201729,0.0,0.0,0.0	0.0184731	NA	NA	NA	NA	NA	NA	NA	NA	NA	No	NA	HPRC,HGSVC,1KG-ONT	No	NA	NA	NA	NA	NA	NA
chr22:47679754	chr22-47679754-allele423005-153	INS	152	NA	0.0007564296520423601,0.004322766570605188,0.01488095238095238,0.004970178926441352,0.002044989775051125	0.00299914	NA	NA	NA	NA	NA	NA	NA	NA	NA	No	NA	HPRC,HGSVC,1KG-ONT	No	NA	NA	NA	NA	NA	NA
chr22:47679755	chr22-47679755-allele423006-173	INS	172	NA	0.0226928895612708,0.005763688760806916,0.00496031746031746,0.011928429423459244,0.002044989775051125	0.0123266	NA	NA	NA	NA	NA	NA	NA	NA	NA	No	NA	HPRC,HGSVC,1KG-ONT	No	NA	NA	NA	NA	NA	NA
chr22:47679755	chr22-47679755-allele423007-141	INS	140	NA	0.0,0.010086455331412104,0.018849206349206348,0.0019880715705765406,0.0010224948875255625	0.00485128	NA	NA	NA	NA	NA	NA	NA	NA	NA	No	NA	HPRC,HGSVC,1KG-ONT	No	NA	NA	NA	NA	NA	NA
chr22:47679758	chr22-47679758-allele423011-145	INS	144	NA	0.0030257186081694403,0.011527377521613832,0.020833333333333332,0.009940357852882704,0.003067484662576687	0.0032423	NA	NA	NA	NA	NA	NA	NA	NA	NA	No	NA	HPRC,HGSVC,1KG-ONT	No	NA	NA	NA	NA	NA	NA
chr22:47679758	chr22-47679758-allele423012-149	INS	148	NA	0.0,0.01440922190201729,0.002976190476190476,0.004970178926441352,0.003067484662576687	0.00336841	NA	NA	NA	NA	NA	NA	NA	NA	NA	No	NA	HPRC,HGSVC,1KG-ONT	No	NA	NA	NA	NA	NA	NA
chr22:47679758	chr22-47679758-allele423009-141	INS	140	NA	0.01361573373676248,0.021613832853025938,0.01984126984126984,0.02982107355864811,0.007157464212678937	0.000452521	NA	NA	NA	NA	NA	NA	NA	NA	NA	No	NA	HPRC,HGSVC,1KG-ONT	No	NA	NA	NA	NA	NA	NA
chr22:47679758	chr22-47679758-allele423014-137	INS	136	NA	0.0,0.0,0.0,0.0,0.003067484662576687	3.94758e-05	NA	NA	NA	NA	NA	NA	NA	NA	NA	No	NA	HPRC,HGSVC,1KG-ONT	No	NA	NA	NA	NA	NA	NA
chr22:47679758	chr22-47679758-allele423008-157	INS	156	NA	0.0015128593040847202,0.0,0.0,0.0,0.0	0.00234988	NA	NA	NA	NA	NA	NA	NA	NA	NA	No	NA	HPRC,HGSVC,1KG-ONT	No	NA	NA	NA	NA	NA	NA
chr22:47679758	chr22-47679758-allele423017-173	INS	172	NA	0.0045385779122541605,0.0,0.000992063492063492,0.0,0.0	0.00598883	NA	NA	NA	NA	NA	NA	NA	NA	NA	No	NA	HPRC,HGSVC,1KG-ONT	No	NA	NA	NA	NA	NA	NA
chr22:47679759	chr22-47679759-allele423018-136	INS	135	NA	0.009833585476550681,0.002881844380403458,0.0,0.03479125248508946,0.00408997955010225	NA	NA	NA	NA	NA	NA	NA	NA	NA	NA	No	NA	HPRC,HGSVC,1KG-ONT	No	NA	NA	NA	NA	NA	NA
chr22:47679763	chr22-47679763-allele423022-69	INS	68	NA	0.0,0.0,0.0,0.0,0.012269938650306749	0.00153107	NA	NA	NA	NA	NA	NA	NA	NA	NA	No	NA	HPRC	No	NA	NA	NA	NA	NA	NA
chr22:47679766	chr22-47679766-allele423033-133	INS	132	NA	0.0007564296520423601,0.0,0.0,0.0,0.0	0.000918741	NA	NA	NA	NA	NA	NA	NA	NA	NA	No	NA	HPRC,HGSVC,1KG-ONT	No	NA	NA	NA	NA	NA	NA
chr22:47679766	chr22-47679766-allele423027-117	INS	116	NA	0.018154311649016642,0.001440922190201729,0.0,0.007952286282306162,0.006134969325153374	0.0121322	NA	NA	NA	NA	NA	NA	NA	NA	NA	No	NA	HPRC,HGSVC,1KG-ONT	No	NA	NA	NA	NA	NA	NA
chr22:47679766	chr22-47679766-allele423026-101	INS	100	NA	0.0045385779122541605,0.005763688760806916,0.04365079365079365,0.005964214711729622,0.009202453987730062	0.0052455	NA	NA	NA	NA	NA	NA	NA	NA	NA	No	NA	HPRC,HGSVC	No	NA	NA	NA	NA	NA	NA
chr22:47679766	chr22-47679766-allele423028-129	INS	128	NA	0.02118003025718608,0.0446685878962536,0.021825396825396824,0.02485089463220676,0.03885480572597137	0.00123453	NA	NA	NA	NA	NA	NA	NA	NA	NA	No	NA	HPRC,HGSVC,1KG-ONT	No	NA	NA	NA	NA	NA	NA
chr22:47679766	chr22-47679766-allele423034-117	INS	116	NA	0.0015128593040847202,0.0,0.0,0.0,0.0	0.00234988	NA	NA	NA	NA	NA	NA	NA	NA	NA	No	NA	HPRC,HGSVC,1KG-ONT	No	NA	NA	NA	NA	NA	NA
chr22:47679767	chr22-47679767-allele423042-61	INS	60	NA	0.0015128593040847202,0.0,0.010912698412698412,0.0,0.0010224948875255625	NA	NA	NA	NA	NA	NA	NA	NA	NA	NA	No	NA	HPRC	No	NA	NA	NA	NA	NA	NA
chr22:47679767	chr22-47679767-allele423038-65	INS	64	NA	0.0030257186081694403,0.0,0.0,0.0009940357852882703,0.0	0.00328379	NA	NA	NA	NA	NA	NA	NA	NA	NA	No	NA	HPRC	No	NA	NA	NA	NA	NA	NA
chr22:47679767	chr22-47679767-allele423041-53	INS	52	NA	0.0030257186081694403,0.0,0.0,0.0,0.0	0.00520636	NA	NA	NA	NA	NA	NA	NA	NA	NA	No	NA	HPRC	No	NA	NA	NA	NA	NA	NA
chr22:47679767	chr22-47679767-allele423037-53	INS	52	NA	0.006051437216338881,0.012968299711815562,0.000992063492063492,0.06063618290258449,0.002044989775051125	0.00527963	NA	NA	NA	NA	NA	NA	NA	NA	NA	No	NA	HPRC	No	NA	NA	NA	NA	NA	NA
chr22:47702316	chr22-47702316-allele423320-52	INS	51	NA	0.0022692889561270802,0.004322766570605188,0.0,0.0019880715705765406,0.0010224948875255625	NA	NA	NA	NA	NA	NA	NA	NA	NA	NA	No	NA	HPRC,HGSVC	No	NA	NA	NA	NA	NA	NA
chr22:47732278	chr22-47732278-allele423757-181	INS	180	NA	0.0022692889561270802,0.0,0.0,0.0,0.0	0.00377908	NA	NA	NA	NA	NA	NA	NA	NA	NA	No	NA	HPRC,HGSVC,1KG-ONT	No	NA	NA	NA	NA	NA	NA
chr22:47732278	chr22-47732278-allele423760-481	INS	480	NA	0.0015128593040847202,0.0,0.0,0.0,0.0	0.00234988	NA	NA	NA	NA	NA	NA	NA	NA	NA	No	NA	HPRC,HGSVC,1KG-ONT	No	NA	NA	NA	NA	NA	NA
chr22:47732278	chr22-47732278-allele423756-481	INS	480	NA	0.39107413010590014,0.19164265129682997,0.2361111111111111,0.21968190854870775,0.2443762781186094	0.0664088	NA	NA	NA	NA	NA	NA	NA	NA	NA	No	NA	HPRC,HGSVC,1KG-ONT	No	NA	NA	NA	NA	NA	NA
chr22:47732278	chr22-47732278-allele423759-481	INS	480	NA	0.02723146747352496,0.05187319884726225,0.001984126984126984,0.061630218687872766,0.023517382413087935	8.21938e-05	NA	NA	NA	NA	NA	NA	NA	NA	NA	No	NA	HPRC,HGSVC,1KG-ONT	No	NA	NA	NA	NA	NA	NA
chr22:47732278	chr22-47732278-allele423758-481	INS	480	NA	0.08623298033282904,0.020172910662824207,0.003968253968253968,0.02385685884691849,0.07157464212678936	0.034899	NA	NA	NA	NA	NA	NA	NA	NA	NA	No	NA	HPRC,HGSVC,1KG-ONT	No	NA	NA	NA	NA	NA	NA
chr22:47732278	chr22-47732278-allele423755-361	INS	360	NA	0.01361573373676248,0.004322766570605188,0.020833333333333332,0.003976143141153081,0.010224948875255624	NA	NA	NA	NA	NA	NA	NA	NA	NA	NA	No	NA	HPRC,HGSVC,1KG-ONT	No	NA	NA	NA	NA	NA	NA
chr22:47732324	chr22-47732324-allele423763-301	INS	300	NA	0.1172465960665658,0.01440922190201729,0.0,0.0,0.0	0.18243	NA	NA	NA	NA	NA	NA	NA	NA	NA	No	NA	HPRC,HGSVC,1KG-ONT	No	NA	NA	NA	NA	NA	NA
chr22:47732325	chr22-47732325-allele423764-1	DEL	360	NA	0.01664145234493192,0.0,0.0,0.0,0.0	0.0305719	NA	NA	NA	NA	NA	NA	NA	NA	NA	No	NA	HGSVC,1KG-ONT	No	NA	NA	NA	NA	NA	NA
chr22:47732349	chr22-47732349-allele423767-481	INS	480	NA	0.006051437216338881,0.021613832853025938,0.07242063492063493,0.03479125248508946,0.04703476482617587	0.0223959	NA	NA	NA	NA	NA	NA	NA	NA	NA	No	NA	HPRC,HGSVC,1KG-ONT	No	NA	NA	NA	NA	NA	NA
chr22:47732565	chr22-47732565-allele423775-121	INS	120	NA	0.02193645990922844,0.004322766570605188,0.0,0.0019880715705765406,0.0	0.0303282	NA	NA	NA	NA	NA	NA	NA	NA	NA	No	NA	HPRC,HGSVC,1KG-ONT	No	NA	NA	NA	NA	NA	NA
chr22:47732565	chr22-47732565-allele423776-61	INS	60	NA	0.0015128593040847202,0.0,0.0,0.0,0.0	0.00234988	NA	NA	NA	NA	NA	NA	NA	NA	NA	No	NA	No	No	NA	NA	NA	NA	NA	NA
chr22:47732646	chr22-47732646-allele423781-480	INS	479	NA	0.0007564296520423601,0.0,0.0,0.0,0.0	0.000918741	NA	NA	NA	NA	NA	NA	NA	NA	NA	No	NA	HPRC,HGSVC,1KG-ONT	No	NA	NA	NA	NA	NA	NA
chr22:47732685	chr22-47732685-allele423783-1	DEL	120	NA	0.02118003025718608,0.13256484149855907,0.01488095238095238,0.29721669980119286,0.03578732106339468	0.0546572	NA	NA	NA	NA	NA	NA	NA	NA	NA	No	NA	HPRC,HGSVC,1KG-ONT	No	NA	NA	NA	NA	NA	NA
chr22:47732685	chr22-47732685-allele423786-121	INS	120	NA	0.10363086232980333,0.012968299711815562,0.0,0.0,0.0	0.162444	NA	NA	NA	NA	NA	NA	NA	NA	NA	No	NA	HPRC,HGSVC,1KG-ONT	No	NA	NA	NA	NA	NA	NA
chr22:47732685	chr22-47732685-allele423784-541	INS	540	NA	0.0,0.001440922190201729,0.013888888888888888,0.0,0.0	0.00212033	NA	NA	NA	NA	NA	NA	NA	NA	NA	No	NA	HPRC,HGSVC,1KG-ONT	No	NA	NA	NA	NA	NA	NA
chr22:47732706	chr22-47732706-allele423789-481	INS	480	NA	0.025718608169440244,0.021613832853025938,0.0,0.014910536779324055,0.006134969325153374	0.00868026	NA	NA	NA	NA	NA	NA	NA	NA	NA	No	NA	HPRC,HGSVC,1KG-ONT	No	NA	NA	NA	NA	NA	NA
chr22:47762571	chr22-47762571-allele424118-1	DEL	75	NA	0.0037821482602118004,0.01440922190201729,0.0,0.0,0.0	NA	NA	NA	NA	NA	NA	NA	NA	NA	NA	No	NA	No	No	NA	NA	NA	NA	NA	NA
chr22:47807422	chr22-47807422-allele424650-1	DEL	63	NA	0.009833585476550681,0.002881844380403458,0.0,0.0,0.0	0.0138258	NA	NA	NA	NA	NA	NA	NA	NA	NA	No	NA	No	No	NA	NA	NA	NA	NA	NA
chr22:47810007	chr22-47810007-allele424695-412	INS	411	NA	0.00680786686838124,0.0,0.0,0.0,0.0	0.0123139	NA	NA	NA	NA	NA	NA	NA	NA	NA	No	NA	HPRC,HGSVC,1KG-ONT	Yes	NA	NA	NA	NA	NA	NA
chr22:47810007	chr22-47810007-allele424705-408	INS	407	NA	0.0,0.0,0.000992063492063492,0.0,0.0	NA	NA	NA	NA	NA	NA	NA	NA	NA	NA	No	NA	HPRC,HGSVC,1KG-ONT	Yes	NA	NA	NA	NA	NA	NA
chr22:47810007	chr22-47810007-allele424690-410	INS	409	NA	0.039334341906202726,0.004322766570605188,0.0,0.013916500994035786,0.0	0.0427056	NA	NA	NA	NA	NA	NA	NA	NA	NA	No	NA	HPRC,HGSVC,1KG-ONT	Yes	NA	NA	NA	NA	NA	NA
chr22:47810007	chr22-47810007-allele424689-410	INS	409	NA	0.25642965204236007,0.2219020172910663,0.2698412698412698,0.27335984095427435,0.2361963190184049	NA	NA	NA	NA	NA	NA	NA	NA	NA	NA	No	NA	HPRC,HGSVC,1KG-ONT	Yes	NA	NA	NA	NA	NA	NA
chr22:47810007	chr22-47810007-allele424694-410	INS	409	NA	0.0022692889561270802,0.0,0.0,0.0,0.00408997955010225	NA	NA	NA	NA	NA	NA	NA	NA	NA	NA	No	NA	HPRC,HGSVC,1KG-ONT	Yes	NA	NA	NA	NA	NA	NA
chr22:47810007	chr22-47810007-allele424703-410	INS	409	NA	0.0,0.0,0.000992063492063492,0.0,0.0	NA	NA	NA	NA	NA	NA	NA	NA	NA	NA	No	NA	HPRC,HGSVC,1KG-ONT	Yes	NA	NA	NA	NA	NA	NA
chr22:47810007	chr22-47810007-allele424696-410	INS	409	NA	0.0022692889561270802,0.0,0.0,0.0,0.0	0.00377908	NA	NA	NA	NA	NA	NA	NA	NA	NA	No	NA	HPRC,HGSVC,1KG-ONT	Yes	NA	NA	NA	NA	NA	NA
chr22:47810007	chr22-47810007-allele424693-408	INS	407	NA	0.03177004538577912,0.0,0.0,0.0009940357852882703,0.0	0.055762	NA	NA	NA	NA	NA	NA	NA	NA	NA	No	NA	HPRC,HGSVC,1KG-ONT	Yes	NA	NA	NA	NA	NA	NA
chr22:47810007	chr22-47810007-allele424691-406	INS	405	NA	0.024205748865355523,0.004322766570605188,0.0,0.0,0.0	0.0380153	NA	NA	NA	NA	NA	NA	NA	NA	NA	No	NA	HPRC,HGSVC,1KG-ONT	Yes	NA	NA	NA	NA	NA	NA
chr22:47810007	chr22-47810007-allele424687-433	INS	432	NA	0.01059001512859304,0.0,0.0,0.0,0.03987730061349693	NA	NA	NA	NA	NA	NA	NA	NA	NA	NA	No	NA	HPRC,HGSVC,1KG-ONT	Yes	NA	NA	NA	NA	NA	NA
chr22:47810007	chr22-47810007-allele424699-410	INS	409	NA	0.0007564296520423601,0.001440922190201729,0.010912698412698412,0.0009940357852882703,0.00408997955010225	0.0015048	NA	NA	NA	NA	NA	NA	NA	NA	NA	No	NA	HPRC,HGSVC,1KG-ONT	Yes	NA	NA	NA	NA	NA	NA
chr22:47810007	chr22-47810007-allele424692-421	INS	420	NA	0.019667170953101363,0.002881844380403458,0.0,0.0,0.0	0.0317589	NA	NA	NA	NA	NA	NA	NA	NA	NA	No	NA	HPRC,HGSVC,1KG-ONT	Yes	NA	NA	NA	NA	NA	NA
chr22:47810007	chr22-47810007-allele424701-410	INS	409	NA	0.0007564296520423601,0.0,0.000992063492063492,0.0,0.0	NA	NA	NA	NA	NA	NA	NA	NA	NA	NA	No	NA	HPRC,HGSVC,1KG-ONT	Yes	NA	NA	NA	NA	NA	NA
chr22:47810007	chr22-47810007-allele424697-408	INS	407	NA	0.0,0.0,0.0,0.0019880715705765406,0.00408997955010225	0.000593574	NA	NA	NA	NA	NA	NA	NA	NA	NA	No	NA	HPRC,HGSVC,1KG-ONT	Yes	NA	NA	NA	NA	NA	NA
chr22:47810007	chr22-47810007-allele424686-379	INS	378	NA	0.0007564296520423601,0.002881844380403458,0.0,0.017892644135188866,0.007157464212678937	0.00332595	NA	NA	NA	NA	NA	NA	NA	NA	NA	No	NA	HPRC,HGSVC,1KG-ONT	Yes	NA	NA	NA	NA	NA	NA
chr22:47810007	chr22-47810007-allele424700-408	INS	407	NA	0.0,0.002881844380403458,0.0,0.0019880715705765406,0.0	0.000224143	NA	NA	NA	NA	NA	NA	NA	NA	NA	No	NA	HPRC,HGSVC,1KG-ONT	Yes	NA	NA	NA	NA	NA	NA
chr22:47810015	chr22-47810015-allele424718-414	INS	413	NA	0.0045385779122541605,0.0,0.0,0.0,0.0	0.00805514	NA	NA	NA	NA	NA	NA	NA	NA	NA	No	NA	HPRC,HGSVC,1KG-ONT	Yes	NA	NA	NA	NA	NA	NA
chr22:47810015	chr22-47810015-allele424722-410	INS	409	NA	0.00680786686838124,0.0,0.0,0.0009940357852882703,0.0	0.0101459	NA	NA	NA	NA	NA	NA	NA	NA	NA	No	NA	HPRC,HGSVC,1KG-ONT	Yes	NA	NA	NA	NA	NA	NA
chr22:47810015	chr22-47810015-allele424709-405	INS	404	NA	0.0007564296520423601,0.0,0.0,0.0,0.0	0.000918741	NA	NA	NA	NA	NA	NA	NA	NA	NA	No	NA	HPRC,HGSVC,1KG-ONT	Yes	NA	NA	NA	NA	NA	NA
chr22:47810015	chr22-47810015-allele424726-407	INS	406	NA	0.00680786686838124,0.001440922190201729,0.00992063492063492,0.0,0.0	0.00127337	NA	NA	NA	NA	NA	NA	NA	NA	NA	No	NA	HPRC,HGSVC,1KG-ONT	Yes	NA	NA	NA	NA	NA	NA
chr22:47810015	chr22-47810015-allele424710-412	INS	411	NA	0.030257186081694403,0.002881844380403458,0.016865079365079364,0.0,0.0	0.0261009	NA	NA	NA	NA	NA	NA	NA	NA	NA	No	NA	HPRC,HGSVC,1KG-ONT	Yes	NA	NA	NA	NA	NA	NA
chr22:47810015	chr22-47810015-allele424730-408	INS	407	NA	0.0,0.0,0.002976190476190476,0.0,0.0	3.94758e-05	NA	NA	NA	NA	NA	NA	NA	NA	NA	No	NA	HPRC,HGSVC,1KG-ONT	Yes	NA	NA	NA	NA	NA	NA
chr22:47810015	chr22-47810015-allele424737-408	INS	407	NA	0.0,0.0,0.006944444444444444,0.0,0.0	0.000778337	NA	NA	NA	NA	NA	NA	NA	NA	NA	No	NA	HPRC,HGSVC,1KG-ONT	Yes	NA	NA	NA	NA	NA	NA
chr22:47810015	chr22-47810015-allele424720-408	INS	407	NA	0.0022692889561270802,0.001440922190201729,0.0,0.0,0.0	0.0019853	NA	NA	NA	NA	NA	NA	NA	NA	NA	No	NA	HPRC,HGSVC,1KG-ONT	Yes	NA	NA	NA	NA	NA	NA
chr22:47810015	chr22-47810015-allele424714-408	INS	407	NA	0.03328290468986384,0.001440922190201729,0.013888888888888888,0.0009940357852882703,0.011247443762781187	0.0232535	NA	NA	NA	NA	NA	NA	NA	NA	NA	No	NA	HPRC,HGSVC,1KG-ONT	Yes	NA	NA	NA	NA	NA	NA
chr22:47810015	chr22-47810015-allele424732-408	INS	407	NA	0.0,0.0,0.0,0.013916500994035786,0.0	0.00207258	NA	NA	NA	NA	NA	NA	NA	NA	NA	No	NA	HPRC,HGSVC,1KG-ONT	Yes	NA	NA	NA	NA	NA	NA
chr22:47810015	chr22-47810015-allele424719-415	INS	414	NA	0.0015128593040847202,0.0,0.006944444444444444,0.0,0.0	NA	NA	NA	NA	NA	NA	NA	NA	NA	NA	No	NA	HPRC,HGSVC,1KG-ONT	Yes	NA	NA	NA	NA	NA	NA
chr22:47810015	chr22-47810015-allele424724-413	INS	412	NA	0.00832072617246596,0.001440922190201729,0.0,0.0,0.0	0.0129393	NA	NA	NA	NA	NA	NA	NA	NA	NA	No	NA	HPRC,HGSVC,1KG-ONT	Yes	NA	NA	NA	NA	NA	NA
chr22:47810015	chr22-47810015-allele424712-412	INS	411	NA	0.03555219364599092,0.007204610951008645,0.0,0.0,0.005112474437627812	0.046068	NA	NA	NA	NA	NA	NA	NA	NA	NA	No	NA	HPRC,HGSVC,1KG-ONT	Yes	NA	NA	NA	NA	NA	NA
chr22:47810015	chr22-47810015-allele424727-412	INS	411	NA	0.0113464447806354,0.0,0.0,0.0,0.0	0.0207802	NA	NA	NA	NA	NA	NA	NA	NA	NA	No	NA	HPRC,HGSVC,1KG-ONT	Yes	NA	NA	NA	NA	NA	NA
chr22:47810015	chr22-47810015-allele424716-415	INS	414	NA	0.01739788199697428,0.0,0.0,0.0,0.0	0.0318758	NA	NA	NA	NA	NA	NA	NA	NA	NA	No	NA	HPRC,HGSVC,1KG-ONT	Yes	NA	NA	NA	NA	NA	NA
chr22:47810015	chr22-47810015-allele424725-410	INS	409	NA	0.014372163388804841,0.002881844380403458,0.0,0.0,0.0	0.0220913	NA	NA	NA	NA	NA	NA	NA	NA	NA	No	NA	HPRC,HGSVC,1KG-ONT	Yes	NA	NA	NA	NA	NA	NA
chr22:47810015	chr22-47810015-allele424735-418	INS	417	NA	0.0,0.002881844380403458,0.008928571428571428,0.015904572564612324,0.03987730061349693	0.0115802	NA	NA	NA	NA	NA	NA	NA	NA	NA	No	NA	HPRC,HGSVC,1KG-ONT	Yes	NA	NA	NA	NA	NA	NA
chr22:47810015	chr22-47810015-allele424723-417	INS	416	NA	0.00680786686838124,0.0,0.0,0.0,0.0	0.0123139	NA	NA	NA	NA	NA	NA	NA	NA	NA	No	NA	HPRC,HGSVC,1KG-ONT	Yes	NA	NA	NA	NA	NA	NA
chr22:47810015	chr22-47810015-allele424713-407	INS	406	NA	0.009077155824508321,0.001440922190201729,0.0,0.0,0.0	0.0143383	NA	NA	NA	NA	NA	NA	NA	NA	NA	No	NA	HPRC,HGSVC,1KG-ONT	Yes	NA	NA	NA	NA	NA	NA
chr22:47810015	chr22-47810015-allele424715-409	INS	408	NA	0.0015128593040847202,0.03602305475504323,0.000992063492063492,0.05168986083499006,0.04396728016359918	0.0196343	NA	NA	NA	NA	NA	NA	NA	NA	NA	No	NA	HPRC,HGSVC,1KG-ONT	Yes	NA	NA	NA	NA	NA	NA
chr22:47810015	chr22-47810015-allele424731-415	INS	414	NA	0.01059001512859304,0.0,0.0,0.0,0.0	0.0193739	NA	NA	NA	NA	NA	NA	NA	NA	NA	No	NA	HPRC,HGSVC,1KG-ONT	Yes	NA	NA	NA	NA	NA	NA
chr22:47810015	chr22-47810015-allele424717-412	INS	411	NA	0.0022692889561270802,0.008645533141210375,0.0,0.040755467196819085,0.019427402862985686	0.00841758	NA	NA	NA	NA	NA	NA	NA	NA	NA	No	NA	HPRC,HGSVC,1KG-ONT	Yes	NA	NA	NA	NA	NA	NA
chr22:47810015	chr22-47810015-allele424733-401	INS	400	NA	0.006051437216338881,0.001440922190201729,0.0,0.0,0.0	0.00864004	NA	NA	NA	NA	NA	NA	NA	NA	NA	No	NA	HPRC,HGSVC,1KG-ONT	Yes	NA	NA	NA	NA	NA	NA
chr22:47810015	chr22-47810015-allele424708-410	INS	409	NA	0.4924357034795764,0.5403458213256485,0.3759920634920635,0.42445328031809143,0.401840490797546	0.00809571	NA	NA	NA	NA	NA	NA	NA	NA	NA	No	NA	HPRC,HGSVC,1KG-ONT	Yes	NA	NA	NA	NA	NA	NA
chr22:47810015	chr22-47810015-allele424721-410	INS	409	NA	0.007564296520423601,0.001440922190201729,0.0,0.0,0.007157464212678937	0.00354276	NA	NA	NA	NA	NA	NA	NA	NA	NA	No	NA	HPRC,HGSVC,1KG-ONT	Yes	NA	NA	NA	NA	NA	NA
chr22:47810015	chr22-47810015-allele424729-406	INS	405	NA	0.012102874432677761,0.001440922190201729,0.0,0.0,0.0	0.0199352	NA	NA	NA	NA	NA	NA	NA	NA	NA	No	NA	HPRC,HGSVC,1KG-ONT	Yes	NA	NA	NA	NA	NA	NA
chr22:47810015	chr22-47810015-allele424711-417	INS	416	NA	0.02042360060514372,0.1037463976945245,0.2152777777777778,0.019880715705765408,0.12474437627811862	0.0535891	NA	NA	NA	NA	NA	NA	NA	NA	NA	No	NA	HPRC,HGSVC,1KG-ONT	Yes	NA	NA	NA	NA	NA	NA
chr22:47810028	chr22-47810028-allele424742-390	INS	389	NA	0.21482602118003025,0.3804034582132565,0.29662698412698413,0.47713717693836977,0.37934560327198363	0.0606168	NA	NA	NA	NA	NA	NA	NA	NA	NA	No	NA	HPRC,HGSVC,1KG-ONT	Yes	NA	NA	NA	NA	NA	NA
chr22:47810056	chr22-47810056-allele424744-313	INS	312	NA	0.00529500756429652,0.001440922190201729,0.0,0.0,0.0	0.00736694	NA	NA	NA	NA	NA	NA	NA	NA	NA	No	NA	HPRC,HGSVC,1KG-ONT	Yes	NA	NA	NA	NA	NA	NA
chr22:47814559	chr22-47814559-allele424826-1	DEL	82	NA	0.009833585476550681,0.002881844380403458,0.0,0.0,0.0	0.0138258	NA	NA	NA	NA	NA	NA	NA	NA	NA	No	NA	No	Yes	NA	NA	NA	NA	NA	NA
chr22:47830735	chr22-47830735-allele425033-79	INS	78	NA	0.22390317700453857,0.1829971181556196,0.14781746031746032,0.2117296222664016,0.22903885480572597	0.00234851	NA	NA	NA	NA	NA	NA	NA	NA	NA	No	NA	HPRC,HGSVC,1KG-ONT	No	NA	NA	NA	NA	NA	NA
chr22:47873997	chr22-47873997-allele425551-333	INS	332	NA	0.0,0.002881844380403458,0.0,0.0,0.0	NA	NA	NA	NA	NA	NA	NA	NA	NA	NA	No	NA	No	Yes	NA	NA	NA	NA	NA	NA
chr22:47916257	chr22-47916257-allele426109-58	INS	57	NA	0.0,0.0,0.0,0.0009940357852882703,0.0	NA	NA	NA	NA	NA	NA	NA	NA	NA	NA	No	NA	HPRC,HGSVC,1KG-ONT	Yes	NA	NA	NA	NA	NA	NA
chr22:47916270	chr22-47916270-allele426126-61	INS	60	NA	0.009077155824508321,0.011527377521613832,0.05257936507936508,0.005964214711729622,0.05930470347648262	0.0109033	NA	NA	NA	NA	NA	NA	NA	NA	NA	No	NA	HPRC,HGSVC,1KG-ONT	Yes	NA	NA	NA	NA	NA	NA
chr22:47916270	chr22-47916270-allele426125-65	INS	64	NA	0.0015128593040847202,0.0,0.006944444444444444,0.0,0.007157464212678937	0.000307536	NA	NA	NA	NA	NA	NA	NA	NA	NA	No	NA	HPRC,HGSVC,1KG-ONT	Yes	NA	NA	NA	NA	NA	NA
chr22:47916272	chr22-47916272-allele426128-55	INS	54	NA	0.059001512859304085,0.020172910662824207,0.03571428571428571,0.013916500994035786,0.026584867075664622	0.0176718	NA	NA	NA	NA	NA	NA	NA	NA	NA	No	NA	HPRC,HGSVC,1KG-ONT	Yes	NA	NA	NA	NA	NA	NA
chr22:47916272	chr22-47916272-allele426127-69	INS	68	NA	0.0022692889561270802,0.0,0.0,0.0009940357852882703,0.0	0.0019853	NA	NA	NA	NA	NA	NA	NA	NA	NA	No	NA	HPRC,HGSVC,1KG-ONT	Yes	NA	NA	NA	NA	NA	NA
chr22:47916274	chr22-47916274-allele426130-1	DEL	70	NA	0.00680786686838124,0.005763688760806916,0.0,0.015904572564612324,0.005112474437627812	NA	NA	NA	NA	NA	NA	NA	NA	NA	NA	No	NA	HPRC,HGSVC,1KG-ONT	No	NA	NA	NA	NA	NA	NA
chr22:47916276	chr22-47916276-allele426132-1	DEL	96	NA	0.018154311649016642,0.010086455331412104,0.06547619047619048,0.008946322067594433,0.06237218813905931	0.0059514	NA	NA	NA	NA	NA	NA	NA	NA	NA	No	NA	HPRC,HGSVC,1KG-ONT	No	NA	NA	NA	NA	NA	NA
chr22:47916278	chr22-47916278-allele426134-1	DEL	66	NA	0.018910741301059002,0.010086455331412104,0.027777777777777776,0.012922465208747515,0.005112474437627812	8.35267e-05	NA	NA	NA	NA	NA	NA	NA	NA	NA	No	NA	HPRC,HGSVC,1KG-ONT	No	NA	NA	NA	NA	NA	NA
chr22:47916278	chr22-47916278-allele426133-53	INS	52	NA	0.0007564296520423601,0.0,0.0,0.0009940357852882703,0.014314928425357873	0.00101695	NA	NA	NA	NA	NA	NA	NA	NA	NA	No	NA	HPRC,HGSVC,1KG-ONT	No	NA	NA	NA	NA	NA	NA
chr22:47916282	chr22-47916282-allele426142-1	DEL	62	NA	0.04311649016641452,0.14121037463976946,0.15476190476190477,0.041749502982107355,0.06646216768916155	0.0188893	NA	NA	NA	NA	NA	NA	NA	NA	NA	No	NA	HPRC,HGSVC	No	NA	NA	NA	NA	NA	NA
chr22:47916284	chr22-47916284-allele426143-1	DEL	88	NA	0.037821482602118005,0.002881844380403458,0.001984126984126984,0.005964214711729622,0.00408997955010225	0.0441382	NA	NA	NA	NA	NA	NA	NA	NA	NA	No	NA	HPRC,HGSVC,1KG-ONT	No	NA	NA	NA	NA	NA	NA
chr22:47916286	chr22-47916286-allele426144-1	DEL	58	NA	0.02723146747352496,0.06772334293948126,0.13988095238095238,0.08250497017892644,0.06032719836400818	0.027611	NA	NA	NA	NA	NA	NA	NA	NA	NA	No	NA	HPRC,HGSVC	No	NA	NA	NA	NA	NA	NA
chr22:47916290	chr22-47916290-allele426148-1	DEL	82	NA	0.012859304084720122,0.008645533141210375,0.001984126984126984,0.014910536779324055,0.002044989775051125	0.00168444	NA	NA	NA	NA	NA	NA	NA	NA	NA	No	NA	HPRC,HGSVC,1KG-ONT	No	NA	NA	NA	NA	NA	NA
chr22:47916290	chr22-47916290-allele426147-1	DEL	54	NA	0.0037821482602118004,0.02881844380403458,0.016865079365079364,0.03578528827037773,0.018404907975460124	0.011035	NA	NA	NA	NA	NA	NA	NA	NA	NA	No	NA	HPRC,HGSVC	No	NA	NA	NA	NA	NA	NA
chr22:47916294	chr22-47916294-allele426149-1	DEL	50	NA	0.0037821482602118004,0.002881844380403458,0.0,0.003976143141153081,0.003067484662576687	NA	NA	NA	NA	NA	NA	NA	NA	NA	NA	No	NA	HPRC,HGSVC	No	NA	NA	NA	NA	NA	NA
chr22:47916297	chr22-47916297-allele426151-1	DEL	75	NA	0.0037821482602118004,0.0,0.00496031746031746,0.0019880715705765406,0.015337423312883436	NA	NA	NA	NA	NA	NA	NA	NA	NA	NA	No	NA	HPRC,HGSVC,1KG-ONT	No	NA	NA	NA	NA	NA	NA
chr22:47916300	chr22-47916300-allele426153-53	INS	52	NA	0.0015128593040847202,0.0,0.0,0.003976143141153081,0.0010224948875255625	NA	NA	NA	NA	NA	NA	NA	NA	NA	NA	No	NA	HPRC,HGSVC,1KG-ONT	No	NA	NA	NA	NA	NA	NA
chr22:47916307	chr22-47916307-allele426163-53	INS	52	NA	0.014372163388804841,0.005763688760806916,0.0,0.008946322067594433,0.005112474437627812	0.0056103	NA	NA	NA	NA	NA	NA	NA	NA	NA	No	NA	HPRC,HGSVC,1KG-ONT	No	NA	NA	NA	NA	NA	NA
chr22:47916327	chr22-47916327-allele426170-66	INS	65	NA	0.0,0.0,0.0,0.0009940357852882703,0.0	NA	NA	NA	NA	NA	NA	NA	NA	NA	NA	No	NA	HPRC,HGSVC,1KG-ONT	No	NA	NA	NA	NA	NA	NA
chr22:47916327	chr22-47916327-allele426171-60	INS	59	NA	0.0022692889561270802,0.0,0.013888888888888888,0.0,0.0	NA	NA	NA	NA	NA	NA	NA	NA	NA	NA	No	NA	HPRC,HGSVC,1KG-ONT	No	NA	NA	NA	NA	NA	NA
chr22:47916330	chr22-47916330-allele426172-1	DEL	80	NA	0.0,0.0,0.007936507936507936,0.003976143141153081,0.0010224948875255625	0.00180841	NA	NA	NA	NA	NA	NA	NA	NA	NA	No	NA	HPRC,HGSVC,1KG-ONT	No	NA	NA	NA	NA	NA	NA
chr22:47916338	chr22-47916338-allele426173-1	DEL	57	NA	0.0,0.0,0.008928571428571428,0.0,0.0	0.00114796	NA	NA	NA	NA	NA	NA	NA	NA	NA	No	NA	HPRC,HGSVC	No	NA	NA	NA	NA	NA	NA
chr22:47916372	chr22-47916372-allele426191-80	INS	79	NA	0.0,0.0,0.0,0.0,0.0010224948875255625	NA	NA	NA	NA	NA	NA	NA	NA	NA	NA	No	NA	HPRC,HGSVC	No	NA	NA	NA	NA	NA	NA
chr22:47916372	chr22-47916372-allele426192-85	INS	84	NA	0.0022692889561270802,0.001440922190201729,0.00496031746031746,0.0,0.0	NA	NA	NA	NA	NA	NA	NA	NA	NA	NA	No	NA	HPRC,HGSVC	No	NA	NA	NA	NA	NA	NA
chr22:47916378	chr22-47916378-allele426200-1	DEL	56	NA	0.0,0.001440922190201729,0.0,0.0019880715705765406,0.0	3.94758e-05	NA	NA	NA	NA	NA	NA	NA	NA	NA	No	NA	HPRC,HGSVC	No	NA	NA	NA	NA	NA	NA
chr22:47917827	chr22-47917827-allele426252-126	INS	125	NA	0.41906202723146746,0.35014409221902015,0.6636904761904762,0.3817097415506958,0.4550102249488753	0.00496311	NA	NA	NA	NA	NA	NA	NA	NA	NA	No	NA	HPRC,HGSVC,1KG-ONT	Yes	NA	NA	NA	NA	NA	NA
chr22:48005837	chr22-48005837-allele427060-279	INS	278	NA	0.02193645990922844,0.001440922190201729,0.0,0.0,0.002044989775051125	0.033915	NA	NA	NA	NA	NA	NA	NA	NA	NA	No	NA	HPRC,HGSVC	Yes	NA	NA	NA	NA	NA	NA
chr22:48012126	chr22-48012126-allele427116-302	INS	301	NA	0.00680786686838124,0.004322766570605188,0.0,0.0,0.0	0.00697365	NA	NA	NA	NA	NA	NA	NA	NA	NA	No	NA	HGSVC	Yes	NA	NA	NA	NA	NA	NA
chr22:48027077	chr22-48027077-allele427250-51	INS	50	NA	0.0007564296520423601,0.06051873198847262,0.030753968253968252,0.016898608349900597,0.041922290388548056	0.0227483	NA	NA	NA	NA	NA	NA	NA	NA	NA	No	NA	HPRC	No	NA	NA	NA	NA	NA	NA
chr22:48065826	chr22-48065826-allele427728-69	INS	68	NA	0.00832072617246596,0.008645533141210375,0.01984126984126984,0.003976143141153081,0.0081799591002045	NA	NA	NA	NA	NA	NA	NA	NA	NA	NA	No	NA	No	Yes	NA	NA	NA	NA	NA	NA
chr22:48086842	chr22-48086842-allele427944-74	INS	73	NA	0.11951588502269289,0.19596541786743515,0.24305555555555555,0.1779324055666004,0.26993865030674846	0.0330439	NA	NA	NA	NA	NA	NA	NA	NA	NA	No	NA	HPRC,HGSVC,1KG-ONT	No	NA	NA	NA	NA	NA	NA
chr22:48086866	chr22-48086866-allele427945-1	DEL	95	NA	0.0015128593040847202,0.0,0.0,0.0009940357852882703,0.0	0.00077342	NA	NA	NA	NA	NA	NA	NA	NA	NA	No	NA	HPRC,HGSVC,1KG-ONT	No	NA	NA	NA	NA	NA	NA
chr22:48086890	chr22-48086890-allele427947-1	DEL	71	NA	0.05068078668683813,0.01440922190201729,0.0,0.03180914512922465,0.005112474437627812	0.0312239	NA	NA	NA	NA	NA	NA	NA	NA	NA	No	NA	HPRC,HGSVC,1KG-ONT	No	NA	NA	NA	NA	NA	NA
chr22:48086933	chr22-48086933-allele427950-74	INS	73	NA	0.0113464447806354,0.03314121037463977,0.005952380952380952,0.020874751491053677,0.011247443762781187	0.000344448	NA	NA	NA	NA	NA	NA	NA	NA	NA	No	NA	HPRC,HGSVC,1KG-ONT	No	NA	NA	NA	NA	NA	NA
chr22:48086933	chr22-48086933-allele427953-125	INS	124	NA	0.0,0.001440922190201729,0.000992063492063492,0.0,0.0	NA	NA	NA	NA	NA	NA	NA	NA	NA	NA	No	NA	HPRC,HGSVC,1KG-ONT	No	NA	NA	NA	NA	NA	NA
chr22:48086933	chr22-48086933-allele427951-98	INS	97	NA	0.0022692889561270802,0.018731988472622477,0.010912698412698412,0.030815109343936383,0.006134969325153374	0.00749206	NA	NA	NA	NA	NA	NA	NA	NA	NA	No	NA	HPRC,HGSVC,1KG-ONT	No	NA	NA	NA	NA	NA	NA
chr22:48086933	chr22-48086933-allele427959-74	INS	73	NA	0.0022692889561270802,0.08069164265129683,0.050595238095238096,0.014910536779324055,0.04294478527607362	0.0266321	NA	NA	NA	NA	NA	NA	NA	NA	NA	No	NA	HPRC,HGSVC,1KG-ONT	No	NA	NA	NA	NA	NA	NA
chr22:48086933	chr22-48086933-allele427952-147	INS	146	NA	0.0,0.001440922190201729,0.0,0.0009940357852882703,0.002044989775051125	0.000224143	NA	NA	NA	NA	NA	NA	NA	NA	NA	No	NA	HGSVC,1KG-ONT	No	NA	NA	NA	NA	NA	NA
chr22:48086936	chr22-48086936-allele427966-52	INS	51	NA	0.0045385779122541605,0.01729106628242075,0.013888888888888888,0.014910536779324055,0.00408997955010225	0.00238576	NA	NA	NA	NA	NA	NA	NA	NA	NA	No	NA	No	No	NA	NA	NA	NA	NA	NA
chr22:48086937	chr22-48086937-allele427967-169	INS	168	NA	0.0,0.0,0.0,0.0009940357852882703,0.0	NA	NA	NA	NA	NA	NA	NA	NA	NA	NA	No	NA	HGSVC,1KG-ONT	No	NA	NA	NA	NA	NA	NA
chr22:48086961	chr22-48086961-allele427969-79	INS	78	NA	0.0,0.0,0.0,0.0019880715705765406,0.0010224948875255625	3.94758e-05	NA	NA	NA	NA	NA	NA	NA	NA	NA	No	NA	HPRC,HGSVC,1KG-ONT	No	NA	NA	NA	NA	NA	NA
chr22:48086969	chr22-48086969-allele427973-53	INS	52	NA	0.012859304084720122,0.03314121037463977,0.013888888888888888,0.007952286282306162,0.0081799591002045	NA	NA	NA	NA	NA	NA	NA	NA	NA	NA	No	NA	HPRC,HGSVC	No	NA	NA	NA	NA	NA	NA
chr22:48089547	chr22-48089547-allele428001-1	DEL	72	NA	0.0030257186081694403,0.0,0.0,0.0,0.0	0.00520636	NA	NA	NA	NA	NA	NA	NA	NA	NA	No	NA	HGSVC	Yes	NA	NA	NA	NA	NA	NA
chr22:48096723	chr22-48096723-allele428062-1	DEL	225	NA	0.0007564296520423601,0.001440922190201729,0.0,0.0,0.0	NA	NA	NA	NA	NA	NA	NA	NA	NA	NA	No	NA	HPRC	Yes	NA	NA	NA	NA	NA	NA
chr22:48117392	chr22-48117392-allele428241-324	INS	323	NA	0.13993948562783662,0.18876080691642652,0.0744047619047619,0.10039761431411531,0.1083844580777096	0.00316596	NA	NA	NA	NA	NA	NA	NA	NA	NA	No	NA	HPRC,HGSVC,1KG-ONT	No	NA	NA	NA	NA	NA	NA
chr22:48117392	chr22-48117392-allele428246-298	INS	297	NA	0.0022692889561270802,0.0,0.0,0.0,0.0	0.00377908	NA	NA	NA	NA	NA	NA	NA	NA	NA	No	NA	HPRC,HGSVC,1KG-ONT	No	NA	NA	NA	NA	NA	NA
chr22:48117392	chr22-48117392-allele428243-283	INS	282	NA	0.0,0.002881844380403458,0.0,0.006958250497017893,0.003067484662576687	0.00170264	NA	NA	NA	NA	NA	NA	NA	NA	NA	No	NA	HPRC,HGSVC,1KG-ONT	No	NA	NA	NA	NA	NA	NA
chr22:48117392	chr22-48117392-allele428250-324	INS	323	NA	0.0,0.0,0.00496031746031746,0.0,0.0	0.000408842	NA	NA	NA	NA	NA	NA	NA	NA	NA	No	NA	HPRC,HGSVC,1KG-ONT	No	NA	NA	NA	NA	NA	NA
chr22:48117392	chr22-48117392-allele428245-324	INS	323	NA	0.01739788199697428,0.001440922190201729,0.0,0.0,0.0	0.0296539	NA	NA	NA	NA	NA	NA	NA	NA	NA	No	NA	HPRC,HGSVC,1KG-ONT	No	NA	NA	NA	NA	NA	NA
chr22:48117392	chr22-48117392-allele428242-302	INS	301	NA	0.45385779122541603,0.6974063400576369,0.5416666666666666,0.7415506958250497,0.5787321063394683	0.0648058	NA	NA	NA	NA	NA	NA	NA	NA	NA	No	NA	HPRC,HGSVC,1KG-ONT	No	NA	NA	NA	NA	NA	NA
chr22:48117392	chr22-48117392-allele428244-306	INS	305	NA	0.0113464447806354,0.0,0.0,0.0,0.0	0.0207802	NA	NA	NA	NA	NA	NA	NA	NA	NA	No	NA	HPRC,HGSVC,1KG-ONT	No	NA	NA	NA	NA	NA	NA
chr22:48117392	chr22-48117392-allele428249-301	INS	300	NA	0.0007564296520423601,0.0,0.0,0.0,0.0	0.000918741	NA	NA	NA	NA	NA	NA	NA	NA	NA	No	NA	HPRC,HGSVC,1KG-ONT	No	NA	NA	NA	NA	NA	NA
chr22:48117394	chr22-48117394-allele428252-259	INS	258	NA	0.04462934947049924,0.004322766570605188,0.0,0.0009940357852882703,0.0	0.0724399	NA	NA	NA	NA	NA	NA	NA	NA	NA	No	NA	HPRC,HGSVC,1KG-ONT	No	NA	NA	NA	NA	NA	NA
chr22:48117394	chr22-48117394-allele428253-259	INS	258	NA	0.0022692889561270802,0.0,0.0,0.0,0.0	0.00377908	NA	NA	NA	NA	NA	NA	NA	NA	NA	No	NA	HPRC,HGSVC,1KG-ONT	No	NA	NA	NA	NA	NA	NA
chr22:48117396	chr22-48117396-allele428256-298	INS	297	NA	0.1649016641452345,0.05187319884726225,0.021825396825396824,0.073558648111332,0.04294478527607362	0.0902326	NA	NA	NA	NA	NA	NA	NA	NA	NA	No	NA	HPRC,HGSVC,1KG-ONT	No	NA	NA	NA	NA	NA	NA
chr22:48117396	chr22-48117396-allele428258-294	INS	293	NA	0.0037821482602118004,0.0,0.0,0.0,0.0	0.00663171	NA	NA	NA	NA	NA	NA	NA	NA	NA	No	NA	HPRC,HGSVC,1KG-ONT	No	NA	NA	NA	NA	NA	NA
chr22:48117396	chr22-48117396-allele428257-298	INS	297	NA	0.15809379727685324,0.043227665706051875,0.3263888888888889,0.07654075546719682,0.2249488752556237	0.000843305	NA	NA	NA	NA	NA	NA	NA	NA	NA	No	NA	HPRC,HGSVC,1KG-ONT	No	NA	NA	NA	NA	NA	NA
chr22:48117396	chr22-48117396-allele428259-302	INS	301	NA	0.0,0.0,0.0,0.0009940357852882703,0.0	NA	NA	NA	NA	NA	NA	NA	NA	NA	NA	No	NA	HPRC,HGSVC,1KG-ONT	No	NA	NA	NA	NA	NA	NA
chr22:48117397	chr22-48117397-allele428261-346	INS	345	NA	0.015128593040847202,0.008645533141210375,0.015873015873015872,0.0019880715705765406,0.02147239263803681	NA	NA	NA	NA	NA	NA	NA	NA	NA	NA	No	NA	HPRC,HGSVC,1KG-ONT	No	NA	NA	NA	NA	NA	NA
chr22:48117398	chr22-48117398-allele428262-298	INS	297	NA	0.0030257186081694403,0.005763688760806916,0.000992063492063492,0.03876739562624255,0.046012269938650305	0.0115062	NA	NA	NA	NA	NA	NA	NA	NA	NA	No	NA	HPRC,HGSVC,1KG-ONT	No	NA	NA	NA	NA	NA	NA
chr22:48117402	chr22-48117402-allele428263-294	INS	293	NA	0.028744326777609682,0.0,0.0,0.0,0.0	0.0525873	NA	NA	NA	NA	NA	NA	NA	NA	NA	No	NA	HPRC,HGSVC,1KG-ONT	No	NA	NA	NA	NA	NA	NA
chr22:48122052	chr22-48122052-allele428297-1	DEL	66	NA	0.0037821482602118004,0.005763688760806916,0.0,0.0009940357852882703,0.002044989775051125	0.00022888	NA	NA	NA	NA	NA	NA	NA	NA	NA	No	NA	No	Yes	NA	NA	NA	NA	NA	NA
chr22:48162999	chr22-48162999-allele428798-57	INS	56	NA	0.0015128593040847202,0.0,0.0,0.0,0.0	0.00234988	NA	NA	NA	NA	NA	NA	NA	NA	NA	No	NA	No	Yes	NA	NA	NA	NA	NA	NA
chr22:48203953	chr22-48203953-allele429222-1	DEL	110	NA	0.0,0.0,0.0,0.0,0.014314928425357873	0.00199905	NA	NA	NA	NA	NA	NA	NA	NA	NA	No	NA	1KG-ONT	No	NA	NA	NA	NA	NA	NA
chr22:48203988	chr22-48203988-allele429231-76	INS	75	NA	0.0,0.0,0.000992063492063492,0.0,0.0	NA	NA	NA	NA	NA	NA	NA	NA	NA	NA	No	NA	No	No	NA	NA	NA	NA	NA	NA
chr22:48204100	chr22-48204100-allele429266-1	DEL	56	NA	0.0022692889561270802,0.0,0.0,0.0,0.0	0.00377908	NA	NA	NA	NA	NA	NA	NA	NA	NA	No	NA	No	No	NA	NA	NA	NA	NA	NA
chr22:48204107	chr22-48204107-allele429269-142	INS	141	NA	0.0,0.002881844380403458,0.002976190476190476,0.0019880715705765406,0.009202453987730062	0.00244266	NA	NA	NA	NA	NA	NA	NA	NA	NA	No	NA	HPRC,HGSVC,1KG-ONT	Yes	NA	NA	NA	NA	NA	NA
chr22:48204116	chr22-48204116-allele429272-67	INS	66	NA	0.0,0.0,0.000992063492063492,0.0,0.0	NA	NA	NA	NA	NA	NA	NA	NA	NA	NA	No	NA	No	Yes	NA	NA	NA	NA	NA	NA
chr22:48204128	chr22-48204128-allele429277-133	INS	132	NA	0.0,0.0,0.0,0.003976143141153081,0.0	0.000224143	NA	NA	NA	NA	NA	NA	NA	NA	NA	No	NA	HPRC,HGSVC,1KG-ONT	Yes	NA	NA	NA	NA	NA	NA
chr22:48204152	chr22-48204152-allele429289-53	INS	52	NA	0.0,0.002881844380403458,0.0,0.003976143141153081,0.0010224948875255625	0.000778337	NA	NA	NA	NA	NA	NA	NA	NA	NA	No	NA	No	No	NA	NA	NA	NA	NA	NA
chr22:48204260	chr22-48204260-allele429322-153	INS	152	NA	0.06656580937972768,0.011527377521613832,0.020833333333333332,0.015904572564612324,0.02044989775051125	0.0389252	NA	NA	NA	NA	NA	NA	NA	NA	NA	No	NA	HPRC,HGSVC,1KG-ONT	Yes	NA	NA	NA	NA	NA	NA
chr22:48204260	chr22-48204260-allele429326-161	INS	160	NA	0.015128593040847202,0.001440922190201729,0.0,0.0,0.0	0.0255203	NA	NA	NA	NA	NA	NA	NA	NA	NA	No	NA	HPRC,HGSVC,1KG-ONT	Yes	NA	NA	NA	NA	NA	NA
chr22:48204260	chr22-48204260-allele429327-149	INS	148	NA	0.01059001512859304,0.0,0.0,0.0,0.0	0.0193739	NA	NA	NA	NA	NA	NA	NA	NA	NA	No	NA	HPRC,HGSVC,1KG-ONT	Yes	NA	NA	NA	NA	NA	NA
chr22:48204260	chr22-48204260-allele429323-145	INS	144	NA	0.0007564296520423601,0.0,0.0,0.0,0.0	0.000918741	NA	NA	NA	NA	NA	NA	NA	NA	NA	No	NA	HPRC,HGSVC,1KG-ONT	Yes	NA	NA	NA	NA	NA	NA
chr22:48204260	chr22-48204260-allele429330-149	INS	148	NA	0.0007564296520423601,0.0,0.0,0.0,0.0	0.000918741	NA	NA	NA	NA	NA	NA	NA	NA	NA	No	NA	HPRC,HGSVC,1KG-ONT	Yes	NA	NA	NA	NA	NA	NA
chr22:48204260	chr22-48204260-allele429328-149	INS	148	NA	0.012859304084720122,0.001440922190201729,0.0,0.0,0.0	0.021333	NA	NA	NA	NA	NA	NA	NA	NA	NA	No	NA	HPRC,HGSVC,1KG-ONT	Yes	NA	NA	NA	NA	NA	NA
chr22:48204260	chr22-48204260-allele429332-165	INS	164	NA	0.0007564296520423601,0.0,0.0,0.0,0.0	0.000918741	NA	NA	NA	NA	NA	NA	NA	NA	NA	No	NA	HPRC,HGSVC,1KG-ONT	No	NA	NA	NA	NA	NA	NA
chr22:48204260	chr22-48204260-allele429329-157	INS	156	NA	0.0030257186081694403,0.0,0.0,0.0,0.0	0.00520636	NA	NA	NA	NA	NA	NA	NA	NA	NA	No	NA	HPRC,HGSVC,1KG-ONT	Yes	NA	NA	NA	NA	NA	NA
chr22:48204260	chr22-48204260-allele429325-161	INS	160	NA	0.012102874432677761,0.0,0.0,0.0,0.0	0.0221846	NA	NA	NA	NA	NA	NA	NA	NA	NA	No	NA	HPRC,HGSVC,1KG-ONT	Yes	NA	NA	NA	NA	NA	NA
chr22:48204260	chr22-48204260-allele429324-153	INS	152	NA	0.006051437216338881,0.056195965417867436,0.0,0.11232604373757456,0.02147239263803681	0.0231266	NA	NA	NA	NA	NA	NA	NA	NA	NA	No	NA	HPRC,HGSVC,1KG-ONT	Yes	NA	NA	NA	NA	NA	NA
chr22:48204260	chr22-48204260-allele429321-165	INS	164	NA	0.0226928895612708,0.0893371757925072,0.047619047619047616,0.003976143141153081,0.05112474437627812	0.00584041	NA	NA	NA	NA	NA	NA	NA	NA	NA	No	NA	HPRC,HGSVC,1KG-ONT	No	NA	NA	NA	NA	NA	NA
chr22:48204271	chr22-48204271-allele429337-161	INS	160	NA	0.0037821482602118004,0.0,0.01984126984126984,0.003976143141153081,0.015337423312883436	0.00214169	NA	NA	NA	NA	NA	NA	NA	NA	NA	No	NA	HPRC,HGSVC,1KG-ONT	Yes	NA	NA	NA	NA	NA	NA
chr22:48204271	chr22-48204271-allele429336-161	INS	160	NA	0.0007564296520423601,0.10230547550432277,0.002976190476190476,0.0,0.015337423312883436	0.0147917	NA	NA	NA	NA	NA	NA	NA	NA	NA	No	NA	HPRC,HGSVC,1KG-ONT	Yes	NA	NA	NA	NA	NA	NA
chr22:48204341	chr22-48204341-allele429368-153	INS	152	NA	0.037065052950075644,0.002881844380403458,0.0,0.0009940357852882703,0.0010224948875255625	0.0590295	NA	NA	NA	NA	NA	NA	NA	NA	NA	No	NA	HPRC,HGSVC,1KG-ONT	Yes	NA	NA	NA	NA	NA	NA
chr22:48204341	chr22-48204341-allele429369-110	INS	109	NA	0.0030257186081694403,0.0,0.0,0.0009940357852882703,0.0	0.00328379	NA	NA	NA	NA	NA	NA	NA	NA	NA	No	NA	HPRC,HGSVC,1KG-ONT	Yes	NA	NA	NA	NA	NA	NA
chr22:48204345	chr22-48204345-allele429370-290	INS	289	NA	0.04084720121028744,0.002881844380403458,0.0,0.0009940357852882703,0.0	0.0677393	NA	NA	NA	NA	NA	NA	NA	NA	NA	No	NA	HPRC,HGSVC,1KG-ONT	Yes	NA	NA	NA	NA	NA	NA
chr22:48204370	chr22-48204370-allele429387-150	INS	149	NA	0.006051437216338881,0.0,0.0,0.0,0.0	0.0108963	NA	NA	NA	NA	NA	NA	NA	NA	NA	No	NA	HPRC,HGSVC,1KG-ONT	Yes	NA	NA	NA	NA	NA	NA
chr22:48204371	chr22-48204371-allele429390-125	INS	124	NA	0.007564296520423601,0.012968299711815562,0.000992063492063492,0.005964214711729622,0.002044989775051125	0.000135221	NA	NA	NA	NA	NA	NA	NA	NA	NA	No	NA	HPRC,HGSVC,1KG-ONT	Yes	NA	NA	NA	NA	NA	NA
chr22:48226500	chr22-48226500-allele429676-1	DEL	138	NA	0.0030257186081694403,0.0,0.0,0.0,0.0	0.00520636	NA	NA	NA	NA	NA	NA	NA	NA	NA	No	NA	HPRC,HGSVC,1KG-ONT	No	NA	NA	NA	NA	NA	NA
chr22:48226505	chr22-48226505-allele429677-1	DEL	92	NA	0.09228441754916793,0.06195965417867435,0.0,0.11232604373757456,0.022494887525562373	0.016494	NA	NA	NA	NA	NA	NA	NA	NA	NA	No	NA	HPRC,HGSVC,1KG-ONT	No	NA	NA	NA	NA	NA	NA
chr22:48226533	chr22-48226533-allele429678-1	DEL	230	NA	0.0226928895612708,0.0,0.0,0.0,0.0	0.0416511	NA	NA	NA	NA	NA	NA	NA	NA	NA	No	NA	HPRC,HGSVC,1KG-ONT	No	NA	NA	NA	NA	NA	NA
chr22:48226646	chr22-48226646-allele429681-1	DEL	184	NA	0.06656580937972768,0.004322766570605188,0.0,0.0009940357852882703,0.0010224948875255625	0.108432	NA	NA	NA	NA	NA	NA	NA	NA	NA	No	NA	HPRC,HGSVC,1KG-ONT	No	NA	NA	NA	NA	NA	NA
chr22:48226690	chr22-48226690-allele429682-1	DEL	138	NA	0.0037821482602118004,0.0,0.0,0.0,0.0	0.00663171	NA	NA	NA	NA	NA	NA	NA	NA	NA	No	NA	HPRC,HGSVC,1KG-ONT	No	NA	NA	NA	NA	NA	NA
chr22:48248970	chr22-48248970-allele429974-52	INS	51	NA	0.12556732223903178,0.08789625360230548,0.030753968253968252,0.12226640159045726,0.046012269938650305	0.0187621	NA	NA	NA	NA	NA	NA	NA	NA	NA	No	NA	HPRC,HGSVC,1KG-ONT	Yes	NA	NA	NA	NA	NA	NA
chr22:48248980	chr22-48248980-allele429976-75	INS	74	NA	0.0007564296520423601,0.0,0.0,0.0,0.0	0.000918741	NA	NA	NA	NA	NA	NA	NA	NA	NA	No	NA	HPRC,HGSVC,1KG-ONT	Yes	NA	NA	NA	NA	NA	NA
chr22:48248984	chr22-48248984-allele430013-53	INS	52	NA	0.007564296520423601,0.001440922190201729,0.0,0.0019880715705765406,0.0	0.00824708	NA	NA	NA	NA	NA	NA	NA	NA	NA	No	NA	HPRC,HGSVC,1KG-ONT	Yes	NA	NA	NA	NA	NA	NA
chr22:48248984	chr22-48248984-allele429981-85	INS	84	NA	0.0007564296520423601,0.001440922190201729,0.0,0.0,0.0	NA	NA	NA	NA	NA	NA	NA	NA	NA	NA	No	NA	HPRC	Yes	NA	NA	NA	NA	NA	NA
chr22:48248984	chr22-48248984-allele430007-53	INS	52	NA	0.0113464447806354,0.0,0.0,0.0009940357852882703,0.0	0.0185365	NA	NA	NA	NA	NA	NA	NA	NA	NA	No	NA	HPRC,HGSVC,1KG-ONT	Yes	NA	NA	NA	NA	NA	NA
chr22:48248984	chr22-48248984-allele429979-71	INS	70	NA	0.0015128593040847202,0.0,0.0,0.0,0.0	0.00234988	NA	NA	NA	NA	NA	NA	NA	NA	NA	No	NA	HPRC,HGSVC,1KG-ONT	Yes	NA	NA	NA	NA	NA	NA
chr22:48248984	chr22-48248984-allele430010-53	INS	52	NA	0.0015128593040847202,0.005763688760806916,0.0,0.004970178926441352,0.002044989775051125	NA	NA	NA	NA	NA	NA	NA	NA	NA	NA	No	NA	HPRC,HGSVC,1KG-ONT	Yes	NA	NA	NA	NA	NA	NA
chr22:48248984	chr22-48248984-allele429983-61	INS	60	NA	0.024205748865355523,0.06772334293948126,0.005952380952380952,0.0009940357852882703,0.002044989775051125	0.0017988	NA	NA	NA	NA	NA	NA	NA	NA	NA	No	NA	HPRC,HGSVC,1KG-ONT	Yes	NA	NA	NA	NA	NA	NA
chr22:48248984	chr22-48248984-allele429982-65	INS	64	NA	0.0007564296520423601,0.0,0.0,0.0,0.0	0.000918741	NA	NA	NA	NA	NA	NA	NA	NA	NA	No	NA	HPRC,HGSVC,1KG-ONT	Yes	NA	NA	NA	NA	NA	NA
chr22:48248984	chr22-48248984-allele429978-53	INS	52	NA	0.02193645990922844,0.13544668587896252,0.08928571428571429,0.09343936381709742,0.1768916155419223	0.055716	NA	NA	NA	NA	NA	NA	NA	NA	NA	No	NA	HPRC,HGSVC,1KG-ONT	Yes	NA	NA	NA	NA	NA	NA
chr22:48248984	chr22-48248984-allele429977-53	INS	52	NA	0.03177004538577912,0.005763688760806916,0.0,0.0,0.0	0.0496743	NA	NA	NA	NA	NA	NA	NA	NA	NA	No	NA	HPRC,HGSVC,1KG-ONT	Yes	NA	NA	NA	NA	NA	NA
chr22:48248984	chr22-48248984-allele429984-57	INS	56	NA	0.02042360060514372,0.008645533141210375,0.003968253968253968,0.006958250497017893,0.005112474437627812	0.0102122	NA	NA	NA	NA	NA	NA	NA	NA	NA	No	NA	HPRC,HGSVC,1KG-ONT	Yes	NA	NA	NA	NA	NA	NA
chr22:48248984	chr22-48248984-allele429980-57	INS	56	NA	0.0037821482602118004,0.0,0.0,0.0,0.0	0.00663171	NA	NA	NA	NA	NA	NA	NA	NA	NA	No	NA	HPRC,HGSVC,1KG-ONT	Yes	NA	NA	NA	NA	NA	NA
chr22:48249398	chr22-48249398-allele430026-1	DEL	318	NA	0.4583963691376702,0.6023054755043228,0.4861111111111111,0.7216699801192843,0.6717791411042945	0.0523143	NA	NA	NA	NA	NA	NA	NA	NA	NA	No	NA	HPRC,HGSVC,1KG-ONT	Yes	NA	NA	NA	NA	NA	NA
chr22:48251961	chr22-48251961-allele430050-1	DEL	352	NA	0.0,0.0,0.002976190476190476,0.0,0.002044989775051125	0.000408842	NA	NA	NA	NA	NA	NA	NA	NA	NA	No	NA	HPRC,HGSVC,1KG-ONT	Yes	NA	NA	NA	NA	NA	NA
chr22:48251971	chr22-48251971-allele430051-55	INS	54	NA	0.0015128593040847202,0.0,0.00496031746031746,0.004970178926441352,0.0	NA	NA	NA	NA	NA	NA	NA	NA	NA	NA	No	NA	HPRC,HGSVC,1KG-ONT	No	NA	NA	NA	NA	NA	NA
chr22:48252103	chr22-48252103-allele430059-1	DEL	54	NA	0.0226928895612708,0.001440922190201729,0.0,0.0,0.0	0.0393537	NA	NA	NA	NA	NA	NA	NA	NA	NA	No	NA	HPRC,1KG-ONT	Yes	NA	NA	NA	NA	NA	NA
chr22:48252487	chr22-48252487-allele430067-1	DEL	136	NA	0.0015128593040847202,0.002881844380403458,0.0,0.008946322067594433,0.002044989775051125	0.00016664	NA	NA	NA	NA	NA	NA	NA	NA	NA	No	NA	HPRC,HGSVC,1KG-ONT	No	NA	NA	NA	NA	NA	NA
chr22:48252675	chr22-48252675-allele430077-1	DEL	95	NA	0.0007564296520423601,0.002881844380403458,0.0,0.006958250497017893,0.002044989775051125	0.000525255	NA	NA	NA	NA	NA	NA	NA	NA	NA	No	NA	HPRC,HGSVC,1KG-ONT	No	NA	NA	NA	NA	NA	NA
chr22:48252692	chr22-48252692-allele430081-163	INS	162	NA	0.0015128593040847202,0.001440922190201729,0.0,0.0,0.0	0.00077342	NA	NA	NA	NA	NA	NA	NA	NA	NA	No	NA	HPRC,HGSVC,1KG-ONT	Yes	NA	NA	NA	NA	NA	NA
chr22:48252733	chr22-48252733-allele430087-1	DEL	54	NA	0.0015128593040847202,0.001440922190201729,0.0,0.0,0.0	0.00077342	NA	NA	NA	NA	NA	NA	NA	NA	NA	No	NA	No	No	NA	NA	NA	NA	NA	NA
chr22:48252738	chr22-48252738-allele430088-1	DEL	162	NA	0.0007564296520423601,0.023054755043227664,0.0,0.0,0.002044989775051125	0.0017395	NA	NA	NA	NA	NA	NA	NA	NA	NA	No	NA	HPRC,HGSVC,1KG-ONT	No	NA	NA	NA	NA	NA	NA
chr22:48252851	chr22-48252851-allele430100-1	DEL	95	NA	0.08169440242057488,0.012968299711815562,0.0,0.0009940357852882703,0.0010224948875255625	0.123028	NA	NA	NA	NA	NA	NA	NA	NA	NA	No	NA	HPRC,HGSVC,1KG-ONT	No	NA	NA	NA	NA	NA	NA
chr22:48252868	chr22-48252868-allele430102-191	INS	190	NA	0.0030257186081694403,0.0,0.0,0.0,0.0	0.00520636	NA	NA	NA	NA	NA	NA	NA	NA	NA	No	NA	HPRC,HGSVC,1KG-ONT	No	NA	NA	NA	NA	NA	NA
chr22:48252917	chr22-48252917-allele430110-1	DEL	244	NA	0.018910741301059002,0.19740634005763688,0.03373015873015873,0.1550695825049702,0.1441717791411043	0.0627702	NA	NA	NA	NA	NA	NA	NA	NA	NA	No	NA	HPRC,HGSVC,1KG-ONT	No	NA	NA	NA	NA	NA	NA
chr22:48252922	chr22-48252922-allele430111-1	DEL	82	NA	0.057488653555219364,0.001440922190201729,0.0,0.0,0.0	0.100971	NA	NA	NA	NA	NA	NA	NA	NA	NA	No	NA	HPRC,HGSVC,1KG-ONT	No	NA	NA	NA	NA	NA	NA
chr22:48252943	chr22-48252943-allele430113-1	DEL	285	NA	0.028744326777609682,0.0,0.0,0.0,0.0	0.0525873	NA	NA	NA	NA	NA	NA	NA	NA	NA	No	NA	HPRC,HGSVC,1KG-ONT	No	NA	NA	NA	NA	NA	NA
chr22:48253018	chr22-48253018-allele430127-1	DEL	190	NA	0.0015128593040847202,0.001440922190201729,0.0,0.0,0.0	0.00077342	NA	NA	NA	NA	NA	NA	NA	NA	NA	No	NA	HPRC,HGSVC,1KG-ONT	No	NA	NA	NA	NA	NA	NA
chr22:48253018	chr22-48253018-allele430126-96	INS	95	NA	0.00832072617246596,0.001440922190201729,0.0,0.0,0.0	0.0129393	NA	NA	NA	NA	NA	NA	NA	NA	NA	No	NA	HPRC,HGSVC,1KG-ONT	No	NA	NA	NA	NA	NA	NA
chr22:48253031	chr22-48253031-allele430132-150	INS	149	NA	0.01664145234493192,0.0,0.0,0.0,0.0	0.0305719	NA	NA	NA	NA	NA	NA	NA	NA	NA	No	NA	HPRC,HGSVC,1KG-ONT	No	NA	NA	NA	NA	NA	NA
chr22:48253031	chr22-48253031-allele430130-150	INS	149	NA	0.03177004538577912,0.001440922190201729,0.0,0.0,0.0	0.0558081	NA	NA	NA	NA	NA	NA	NA	NA	NA	No	NA	HPRC,HGSVC,1KG-ONT	No	NA	NA	NA	NA	NA	NA
chr22:48253095	chr22-48253095-allele430141-137	INS	136	NA	0.0030257186081694403,0.0,0.0,0.0,0.0	0.00520636	NA	NA	NA	NA	NA	NA	NA	NA	NA	No	NA	HPRC,HGSVC,1KG-ONT	No	NA	NA	NA	NA	NA	NA
chr22:48253136	chr22-48253136-allele430149-150	INS	149	NA	0.01059001512859304,0.0,0.0,0.0,0.0	0.0193739	NA	NA	NA	NA	NA	NA	NA	NA	NA	No	NA	HPRC,HGSVC,1KG-ONT	No	NA	NA	NA	NA	NA	NA
chr22:48253273	chr22-48253273-allele430169-55	INS	54	NA	0.00832072617246596,0.0,0.016865079365079364,0.002982107355864811,0.0	7.01134e-05	NA	NA	NA	NA	NA	NA	NA	NA	NA	No	NA	HPRC,HGSVC	No	NA	NA	NA	NA	NA	NA
chr22:48256849	chr22-48256849-allele430224-1	DEL	127	NA	0.07488653555219364,0.004322766570605188,0.0,0.0009940357852882703,0.0	0.124449	NA	NA	NA	NA	NA	NA	NA	NA	NA	No	NA	HPRC,HGSVC,1KG-ONT	Yes	NA	NA	NA	NA	NA	NA
chr22:48257018	chr22-48257018-allele430226-1	DEL	80	NA	0.0007564296520423601,0.0,0.0,0.0,0.0	0.000918741	NA	NA	NA	NA	NA	NA	NA	NA	NA	No	NA	HPRC	No	NA	NA	NA	NA	NA	NA
chr22:48261127	chr22-48261127-allele430268-1	DEL	93	NA	0.006051437216338881,0.0,0.0,0.0,0.0	0.0108963	NA	NA	NA	NA	NA	NA	NA	NA	NA	No	NA	HPRC,HGSVC,1KG-ONT	Yes	NA	NA	NA	NA	NA	NA
chr22:48286766	chr22-48286766-allele430536-111	INS	110	NA	0.0015128593040847202,0.0,0.0,0.0,0.0	0.00234988	NA	NA	NA	NA	NA	NA	NA	NA	NA	No	NA	HPRC,HGSVC,1KG-ONT	Yes	NA	NA	NA	NA	NA	NA
chr22:48286766	chr22-48286766-allele430537-133	INS	132	NA	0.007564296520423601,0.1585014409221902,0.050595238095238096,0.24552683896620278,0.15337423312883436	0.0962729	NA	NA	NA	NA	NA	NA	NA	NA	NA	No	NA	HPRC,HGSVC,1KG-ONT	Yes	NA	NA	NA	NA	NA	NA
chr22:48286774	chr22-48286774-allele430542-67	INS	66	NA	0.0007564296520423601,0.0,0.0,0.0,0.0	0.000918741	NA	NA	NA	NA	NA	NA	NA	NA	NA	No	NA	HPRC	Yes	NA	NA	NA	NA	NA	NA
chr22:48286774	chr22-48286774-allele430543-89	INS	88	NA	0.0,0.008645533141210375,0.0,0.014910536779324055,0.0081799591002045	0.00485128	NA	NA	NA	NA	NA	NA	NA	NA	NA	No	NA	HPRC	Yes	NA	NA	NA	NA	NA	NA
chr22:48290206	chr22-48290206-allele430622-1	DEL	273	NA	0.3434190620272315,0.24351585014409222,0.21825396825396826,0.26938369781312127,0.19120654396728015	0.0324115	NA	NA	NA	NA	NA	NA	NA	NA	NA	No	NA	HPRC,HGSVC,1KG-ONT	No	NA	NA	NA	NA	NA	NA
chr22:48290206	chr22-48290206-allele430621-1	DEL	91	NA	0.18456883509833585,0.38904899135446686,0.09623015873015874,0.37077534791252487,0.24335378323108384	0.0169563	NA	NA	NA	NA	NA	NA	NA	NA	NA	No	NA	HPRC,HGSVC,1KG-ONT	No	NA	NA	NA	NA	NA	NA
chr22:48290206	chr22-48290206-allele430626-1	DEL	455	NA	0.0022692889561270802,0.004322766570605188,0.0,0.011928429423459244,0.018404907975460124	0.00261548	NA	NA	NA	NA	NA	NA	NA	NA	NA	No	NA	HPRC,1KG-ONT	No	NA	NA	NA	NA	NA	NA
chr22:48290206	chr22-48290206-allele430625-1	DEL	364	NA	0.0264750378214826,0.002881844380403458,0.0,0.008946322067594433,0.0	0.0292796	NA	NA	NA	NA	NA	NA	NA	NA	NA	No	NA	HPRC,HGSVC,1KG-ONT	No	NA	NA	NA	NA	NA	NA
chr22:48290206	chr22-48290206-allele430624-1	DEL	182	NA	0.03177004538577912,0.0,0.005952380952380952,0.0,0.002044989775051125	0.0426765	NA	NA	NA	NA	NA	NA	NA	NA	NA	No	NA	HPRC,HGSVC	No	NA	NA	NA	NA	NA	NA
chr22:48290206	chr22-48290206-allele430623-274	INS	273	NA	0.01588502269288956,0.0,0.0,0.0,0.0	0.0291787	NA	NA	NA	NA	NA	NA	NA	NA	NA	No	NA	No	No	NA	NA	NA	NA	NA	NA
chr22:48290246	chr22-48290246-allele430628-183	INS	182	NA	0.00529500756429652,0.0,0.0,0.0,0.0	0.00947665	NA	NA	NA	NA	NA	NA	NA	NA	NA	No	NA	HPRC,HGSVC	No	NA	NA	NA	NA	NA	NA
chr22:48290337	chr22-48290337-allele430631-92	INS	91	NA	0.015128593040847202,0.0,0.0,0.0,0.0	0.0277836	NA	NA	NA	NA	NA	NA	NA	NA	NA	No	NA	HPRC,HGSVC,1KG-ONT	No	NA	NA	NA	NA	NA	NA
chr22:48290387	chr22-48290387-allele430633-1	DEL	90	NA	0.0022692889561270802,0.005763688760806916,0.05357142857142857,0.0019880715705765406,0.002044989775051125	0.00768973	NA	NA	NA	NA	NA	NA	NA	NA	NA	No	NA	HPRC,HGSVC,1KG-ONT	No	NA	NA	NA	NA	NA	NA
chr22:48290472	chr22-48290472-allele430636-1	DEL	272	NA	0.00529500756429652,0.005763688760806916,0.00992063492063492,0.003976143141153081,0.03067484662576687	0.00223766	NA	NA	NA	NA	NA	NA	NA	NA	NA	No	NA	HPRC,HGSVC,1KG-ONT	No	NA	NA	NA	NA	NA	NA
chr22:48290519	chr22-48290519-allele430639-92	INS	91	NA	0.0,0.0,0.0,0.006958250497017893,0.0	0.000778337	NA	NA	NA	NA	NA	NA	NA	NA	NA	No	NA	HPRC,HGSVC,1KG-ONT	No	NA	NA	NA	NA	NA	NA
chr22:48290532	chr22-48290532-allele430640-92	INS	91	NA	0.0007564296520423601,0.0,0.0,0.006958250497017893,0.0	NA	NA	NA	NA	NA	NA	NA	NA	NA	NA	No	NA	HPRC,HGSVC,1KG-ONT	No	NA	NA	NA	NA	NA	NA
chr22:48290610	chr22-48290610-allele430645-183	INS	182	NA	0.01588502269288956,0.0,0.0,0.0,0.0	0.0291787	NA	NA	NA	NA	NA	NA	NA	NA	NA	No	NA	HPRC,HGSVC	No	NA	NA	NA	NA	NA	NA
chr22:48290610	chr22-48290610-allele430646-92	INS	91	NA	0.00529500756429652,0.0,0.0,0.0,0.0	0.00947665	NA	NA	NA	NA	NA	NA	NA	NA	NA	No	NA	HPRC,HGSVC,1KG-ONT	No	NA	NA	NA	NA	NA	NA
chr22:48290768	chr22-48290768-allele430650-182	INS	181	NA	0.0022692889561270802,0.0,0.0,0.0,0.0	0.00377908	NA	NA	NA	NA	NA	NA	NA	NA	NA	No	NA	HPRC,HGSVC	No	NA	NA	NA	NA	NA	NA
chr22:48306020	chr22-48306020-allele430848-1	DEL	53	NA	0.0045385779122541605,0.001440922190201729,0.0,0.0,0.002044989775051125	0.00334747	NA	NA	NA	NA	NA	NA	NA	NA	NA	No	NA	HPRC,HGSVC,1KG-ONT	No	NA	NA	NA	NA	NA	NA
chr22:48306037	chr22-48306037-allele430850-59	INS	58	NA	0.0015128593040847202,0.0,0.0,0.0,0.0	0.00234988	NA	NA	NA	NA	NA	NA	NA	NA	NA	No	NA	HPRC,HGSVC,1KG-ONT	Yes	NA	NA	NA	NA	NA	NA
chr22:48306047	chr22-48306047-allele430854-78	INS	77	NA	0.0,0.020172910662824207,0.00496031746031746,0.015904572564612324,0.006134969325153374	0.00707948	NA	NA	NA	NA	NA	NA	NA	NA	NA	No	NA	HPRC,HGSVC,1KG-ONT	Yes	NA	NA	NA	NA	NA	NA
chr22:48306054	chr22-48306054-allele430857-83	INS	82	NA	0.00680786686838124,0.001440922190201729,0.001984126984126984,0.0009940357852882703,0.0	0.00579224	NA	NA	NA	NA	NA	NA	NA	NA	NA	No	NA	HPRC,HGSVC,1KG-ONT	Yes	NA	NA	NA	NA	NA	NA
chr22:48306054	chr22-48306054-allele430859-165	INS	164	NA	0.0007564296520423601,0.0,0.0,0.0,0.0	0.000918741	NA	NA	NA	NA	NA	NA	NA	NA	NA	No	NA	HPRC,HGSVC	Yes	NA	NA	NA	NA	NA	NA
chr22:48306054	chr22-48306054-allele430861-107	INS	106	NA	0.0007564296520423601,0.001440922190201729,0.000992063492063492,0.0019880715705765406,0.0010224948875255625	NA	NA	NA	NA	NA	NA	NA	NA	NA	NA	No	NA	HPRC,HGSVC,1KG-ONT	Yes	NA	NA	NA	NA	NA	NA
chr22:48306054	chr22-48306054-allele430860-54	INS	53	NA	0.048411497730711045,0.011527377521613832,0.001984126984126984,0.0009940357852882703,0.0010224948875255625	0.0650323	NA	NA	NA	NA	NA	NA	NA	NA	NA	No	NA	HPRC,HGSVC	Yes	NA	NA	NA	NA	NA	NA
chr22:48306066	chr22-48306066-allele430873-102	INS	101	NA	0.0,0.001440922190201729,0.0,0.0,0.0	NA	NA	NA	NA	NA	NA	NA	NA	NA	NA	No	NA	HPRC,HGSVC,1KG-ONT	Yes	NA	NA	NA	NA	NA	NA
chr22:48306076	chr22-48306076-allele430877-1	DEL	53	NA	0.03328290468986384,0.023054755043227664,0.006944444444444444,0.012922465208747515,0.006134969325153374	0.0135775	NA	NA	NA	NA	NA	NA	NA	NA	NA	No	NA	HPRC,HGSVC,1KG-ONT	No	NA	NA	NA	NA	NA	NA
chr22:48306090	chr22-48306090-allele430881-88	INS	87	NA	0.0,0.001440922190201729,0.0,0.0,0.0	NA	NA	NA	NA	NA	NA	NA	NA	NA	NA	No	NA	HPRC,HGSVC,1KG-ONT	Yes	NA	NA	NA	NA	NA	NA
chr22:48306094	chr22-48306094-allele430884-59	INS	58	NA	0.019667170953101363,0.008645533141210375,0.0,0.005964214711729622,0.003067484662576687	0.0143472	NA	NA	NA	NA	NA	NA	NA	NA	NA	No	NA	HPRC,HGSVC,1KG-ONT	Yes	NA	NA	NA	NA	NA	NA
chr22:48306099	chr22-48306099-allele430895-54	INS	53	NA	0.009833585476550681,0.001440922190201729,0.010912698412698412,0.0,0.00408997955010225	0.00210694	NA	NA	NA	NA	NA	NA	NA	NA	NA	No	NA	HPRC,HGSVC	Yes	NA	NA	NA	NA	NA	NA
chr22:48306099	chr22-48306099-allele430893-194	INS	193	NA	0.0,0.002881844380403458,0.0,0.0009940357852882703,0.0	3.94758e-05	NA	NA	NA	NA	NA	NA	NA	NA	NA	No	NA	HPRC,HGSVC,1KG-ONT	Yes	NA	NA	NA	NA	NA	NA
chr22:48306100	chr22-48306100-allele430901-112	INS	111	NA	0.0,0.005763688760806916,0.0,0.002982107355864811,0.00408997955010225	0.00151771	NA	NA	NA	NA	NA	NA	NA	NA	NA	No	NA	HPRC,HGSVC,1KG-ONT	Yes	NA	NA	NA	NA	NA	NA
chr22:48306100	chr22-48306100-allele430906-62	INS	61	NA	0.0,0.0,0.0,0.0009940357852882703,0.0010224948875255625	NA	NA	NA	NA	NA	NA	NA	NA	NA	NA	No	NA	HPRC,HGSVC,1KG-ONT	Yes	NA	NA	NA	NA	NA	NA
chr22:48306100	chr22-48306100-allele430900-59	INS	58	NA	0.02042360060514372,0.0,0.003968253968253968,0.0,0.0	0.0293544	NA	NA	NA	NA	NA	NA	NA	NA	NA	No	NA	HPRC,HGSVC,1KG-ONT	Yes	NA	NA	NA	NA	NA	NA
chr22:48306100	chr22-48306100-allele430903-139	INS	138	NA	0.0,0.0,0.0,0.0009940357852882703,0.0	NA	NA	NA	NA	NA	NA	NA	NA	NA	NA	No	NA	HPRC,HGSVC	Yes	NA	NA	NA	NA	NA	NA
chr22:48306100	chr22-48306100-allele430914-83	INS	82	NA	0.0007564296520423601,0.0,0.0,0.0,0.0	0.000918741	NA	NA	NA	NA	NA	NA	NA	NA	NA	No	NA	HPRC,HGSVC,1KG-ONT	Yes	NA	NA	NA	NA	NA	NA
chr22:48306100	chr22-48306100-allele430924-119	INS	118	NA	0.0015128593040847202,0.0,0.0,0.0,0.0	0.00234988	NA	NA	NA	NA	NA	NA	NA	NA	NA	No	NA	HPRC,HGSVC	Yes	NA	NA	NA	NA	NA	NA
chr22:48306100	chr22-48306100-allele430913-54	INS	53	NA	0.0,0.0,0.0,0.0009940357852882703,0.0	NA	NA	NA	NA	NA	NA	NA	NA	NA	NA	No	NA	HPRC,HGSVC	Yes	NA	NA	NA	NA	NA	NA
chr22:48306100	chr22-48306100-allele430904-247	INS	246	NA	0.0007564296520423601,0.004322766570605188,0.0,0.009940357852882704,0.005112474437627812	0.0017395	NA	NA	NA	NA	NA	NA	NA	NA	NA	No	NA	HPRC,HGSVC,1KG-ONT	Yes	NA	NA	NA	NA	NA	NA
chr22:48306100	chr22-48306100-allele430902-88	INS	87	NA	0.0,0.0,0.000992063492063492,0.0,0.0	NA	NA	NA	NA	NA	NA	NA	NA	NA	NA	No	NA	HPRC,HGSVC,1KG-ONT	Yes	NA	NA	NA	NA	NA	NA
chr22:48306100	chr22-48306100-allele430925-88	INS	87	NA	0.0,0.001440922190201729,0.0,0.0,0.0	NA	NA	NA	NA	NA	NA	NA	NA	NA	NA	No	NA	HPRC,HGSVC,1KG-ONT	Yes	NA	NA	NA	NA	NA	NA
chr22:48306100	chr22-48306100-allele430909-59	INS	58	NA	0.014372163388804841,0.004322766570605188,0.0,0.005964214711729622,0.002044989775051125	0.0103152	NA	NA	NA	NA	NA	NA	NA	NA	NA	No	NA	HPRC,HGSVC,1KG-ONT	Yes	NA	NA	NA	NA	NA	NA
chr22:48306100	chr22-48306100-allele430905-147	INS	146	NA	0.0,0.0,0.0,0.003976143141153081,0.0010224948875255625	0.000408842	NA	NA	NA	NA	NA	NA	NA	NA	NA	No	NA	HPRC,HGSVC	Yes	NA	NA	NA	NA	NA	NA
chr22:48306107	chr22-48306107-allele430927-54	INS	53	NA	0.0037821482602118004,0.0,0.001984126984126984,0.0,0.0010224948875255625	0.00224623	NA	NA	NA	NA	NA	NA	NA	NA	NA	No	NA	HPRC,HGSVC	Yes	NA	NA	NA	NA	NA	NA
chr22:48306111	chr22-48306111-allele430928-117	INS	116	NA	0.0015128593040847202,0.0,0.0,0.0,0.0	0.00234988	NA	NA	NA	NA	NA	NA	NA	NA	NA	No	NA	HPRC,HGSVC,1KG-ONT	Yes	NA	NA	NA	NA	NA	NA
chr22:48306111	chr22-48306111-allele430932-107	INS	106	NA	0.0007564296520423601,0.0,0.0,0.0,0.0	0.000918741	NA	NA	NA	NA	NA	NA	NA	NA	NA	No	NA	HPRC,HGSVC,1KG-ONT	Yes	NA	NA	NA	NA	NA	NA
chr22:48306119	chr22-48306119-allele430936-131	INS	130	NA	0.0007564296520423601,0.0,0.0,0.0,0.0	0.000918741	NA	NA	NA	NA	NA	NA	NA	NA	NA	No	NA	HPRC,HGSVC	Yes	NA	NA	NA	NA	NA	NA
chr22:48306119	chr22-48306119-allele430937-208	INS	207	NA	0.0,0.0,0.000992063492063492,0.0,0.0	NA	NA	NA	NA	NA	NA	NA	NA	NA	NA	No	NA	HPRC,HGSVC,1KG-ONT	Yes	NA	NA	NA	NA	NA	NA
chr22:48306119	chr22-48306119-allele430935-78	INS	77	NA	0.01361573373676248,0.0,0.001984126984126984,0.0,0.0	0.02071	NA	NA	NA	NA	NA	NA	NA	NA	NA	No	NA	HPRC,HGSVC,1KG-ONT	Yes	NA	NA	NA	NA	NA	NA
chr22:48306121	chr22-48306121-allele430942-218	INS	217	NA	0.0,0.0,0.0,0.0,0.003067484662576687	3.94758e-05	NA	NA	NA	NA	NA	NA	NA	NA	NA	No	NA	HPRC,HGSVC,1KG-ONT	Yes	NA	NA	NA	NA	NA	NA
chr22:48306122	chr22-48306122-allele430947-60	INS	59	NA	0.0007564296520423601,0.001440922190201729,0.0,0.0019880715705765406,0.0010224948875255625	NA	NA	NA	NA	NA	NA	NA	NA	NA	NA	No	NA	HPRC,HGSVC,1KG-ONT	Yes	NA	NA	NA	NA	NA	NA
chr22:48306122	chr22-48306122-allele430946-61	INS	60	NA	0.0,0.0,0.0,0.0,0.0010224948875255625	NA	NA	NA	NA	NA	NA	NA	NA	NA	NA	No	NA	HPRC,HGSVC,1KG-ONT	Yes	NA	NA	NA	NA	NA	NA
chr22:48306122	chr22-48306122-allele430945-62	INS	61	NA	0.0,0.004322766570605188,0.0,0.006958250497017893,0.002044989775051125	0.00170264	NA	NA	NA	NA	NA	NA	NA	NA	NA	No	NA	HPRC,HGSVC,1KG-ONT	Yes	NA	NA	NA	NA	NA	NA
chr22:48306123	chr22-48306123-allele430949-223	INS	222	NA	0.0,0.0,0.010912698412698412,0.0,0.0	0.00142414	NA	NA	NA	NA	NA	NA	NA	NA	NA	No	NA	HPRC,HGSVC,1KG-ONT	Yes	NA	NA	NA	NA	NA	NA
chr22:48306128	chr22-48306128-allele430951-54	INS	53	NA	0.0022692889561270802,0.0,0.005952380952380952,0.0009940357852882703,0.0	NA	NA	NA	NA	NA	NA	NA	NA	NA	NA	No	NA	HPRC,HGSVC	Yes	NA	NA	NA	NA	NA	NA
chr22:48306128	chr22-48306128-allele430954-59	INS	58	NA	0.0,0.001440922190201729,0.0,0.0,0.0	NA	NA	NA	NA	NA	NA	NA	NA	NA	NA	No	NA	HPRC,HGSVC,1KG-ONT	Yes	NA	NA	NA	NA	NA	NA
chr22:48306129	chr22-48306129-allele430961-136	INS	135	NA	0.00832072617246596,0.001440922190201729,0.0,0.0,0.0	0.0129393	NA	NA	NA	NA	NA	NA	NA	NA	NA	No	NA	HPRC,HGSVC	Yes	NA	NA	NA	NA	NA	NA
chr22:48306129	chr22-48306129-allele430973-310	INS	309	NA	0.0007564296520423601,0.001440922190201729,0.0,0.0009940357852882703,0.0	NA	NA	NA	NA	NA	NA	NA	NA	NA	NA	No	NA	HPRC,HGSVC,1KG-ONT	Yes	NA	NA	NA	NA	NA	NA
chr22:48306129	chr22-48306129-allele430964-112	INS	111	NA	0.0,0.0,0.00496031746031746,0.0,0.0	0.000408842	NA	NA	NA	NA	NA	NA	NA	NA	NA	No	NA	HPRC,HGSVC,1KG-ONT	Yes	NA	NA	NA	NA	NA	NA
chr22:48306129	chr22-48306129-allele430960-54	INS	53	NA	0.0113464447806354,0.002881844380403458,0.010912698412698412,0.003976143141153081,0.0010224948875255625	0.00267611	NA	NA	NA	NA	NA	NA	NA	NA	NA	No	NA	HPRC,HGSVC	Yes	NA	NA	NA	NA	NA	NA
chr22:48320260	chr22-48320260-allele431125-1	DEL	110	NA	0.21709531013615735,0.1340057636887608,0.01488095238095238,0.08449304174950298,0.13190184049079753	0.0746889	NA	NA	NA	NA	NA	NA	NA	NA	NA	No	NA	HPRC,HGSVC,1KG-ONT	No	NA	NA	NA	NA	NA	NA
chr22:48320260	chr22-48320260-allele431124-1	DEL	50	NA	0.10665658093797277,0.13112391930835735,0.40476190476190477,0.13717693836978131,0.1656441717791411	0.0382985	NA	NA	NA	NA	NA	NA	NA	NA	NA	No	NA	HPRC,HGSVC	No	NA	NA	NA	NA	NA	NA
chr22:48320305	chr22-48320305-allele431126-1	DEL	55	NA	0.4001512859304085,0.18155619596541786,0.20535714285714285,0.15109343936381708,0.18404907975460122	0.122529	NA	NA	NA	NA	NA	NA	NA	NA	NA	No	NA	HPRC,HGSVC	No	NA	NA	NA	NA	NA	NA
chr22:48320305	chr22-48320305-allele431127-1	DEL	60	NA	0.04311649016641452,0.37175792507204614,0.2896825396825397,0.42047713717693835,0.3128834355828221	0.205881	NA	NA	NA	NA	NA	NA	NA	NA	NA	No	NA	HPRC,HGSVC	No	NA	NA	NA	NA	NA	NA
chr22:48322398	chr22-48322398-allele431162-65	INS	64	NA	0.18456883509833585,0.11239193083573487,0.00496031746031746,0.06958250497017893,0.12474437627811862	0.0621082	NA	NA	NA	NA	NA	NA	NA	NA	NA	No	NA	HPRC,HGSVC,1KG-ONT	No	NA	NA	NA	NA	NA	NA
chr22:48337294	chr22-48337294-allele431386-1	DEL	71	NA	0.340393343419062,0.20893371757925072,0.38591269841269843,0.24950298210735586,0.30265848670756645	0.00469822	NA	NA	NA	NA	NA	NA	NA	NA	NA	No	NA	HPRC,HGSVC,1KG-ONT	No	NA	NA	NA	NA	NA	NA
chr22:48337304	chr22-48337304-allele431388-1	DEL	70	NA	0.0022692889561270802,0.0,0.0,0.0009940357852882703,0.0010224948875255625	0.000980669	NA	NA	NA	NA	NA	NA	NA	NA	NA	No	NA	HPRC,HGSVC,1KG-ONT	No	NA	NA	NA	NA	NA	NA
chr22:48341751	chr22-48341751-allele431446-1	DEL	54	NA	0.009077155824508321,0.001440922190201729,0.0,0.0,0.0	0.0143383	NA	NA	NA	NA	NA	NA	NA	NA	NA	No	NA	HPRC,HGSVC,1KG-ONT	Yes	NA	NA	NA	NA	NA	NA
chr22:48344441	chr22-48344441-allele431479-1	DEL	402	NA	0.0,0.0,0.00496031746031746,0.0,0.0010224948875255625	0.000593574	NA	NA	NA	NA	NA	NA	NA	NA	NA	No	NA	HPRC,1KG-ONT	Yes	NA	NA	NA	NA	NA	NA
chr22:48349010	chr22-48349010-allele431591-55	INS	54	NA	0.0045385779122541605,0.0,0.002976190476190476,0.0,0.0	0.00323332	NA	NA	NA	NA	NA	NA	NA	NA	NA	No	NA	HGSVC	No	NA	NA	NA	NA	NA	NA
chr22:48349064	chr22-48349064-allele431619-75	INS	74	NA	0.0,0.0,0.006944444444444444,0.003976143141153081,0.0	0.00142414	NA	NA	NA	NA	NA	NA	NA	NA	NA	No	NA	HGSVC	No	NA	NA	NA	NA	NA	NA
chr22:48381501	chr22-48381501-allele432192-1	DEL	64	NA	0.28517397881996975,0.19020172910662825,0.37797619047619047,0.15109343936381708,0.16155419222903886	0.00992607	NA	NA	NA	NA	NA	NA	NA	NA	NA	No	NA	HPRC,HGSVC,1KG-ONT	No	NA	NA	NA	NA	NA	NA
chr22:48381518	chr22-48381518-allele432194-1	DEL	160	NA	0.3260211800302572,0.04610951008645533,0.0,0.009940357852882704,0.016359918200409	0.409265	NA	NA	NA	NA	NA	NA	NA	NA	NA	No	NA	HPRC,HGSVC	No	NA	NA	NA	NA	NA	NA
chr22:48381690	chr22-48381690-allele432199-1	DEL	96	NA	0.0,0.0446685878962536,0.08928571428571429,0.016898608349900597,0.009202453987730062	0.0269383	NA	NA	NA	NA	NA	NA	NA	NA	NA	No	NA	HPRC,HGSVC,1KG-ONT	No	NA	NA	NA	NA	NA	NA
chr22:48401465	chr22-48401465-allele432490-1	DEL	58	NA	0.012102874432677761,0.005763688760806916,0.028769841269841268,0.0,0.0	NA	NA	NA	NA	NA	NA	NA	NA	NA	NA	No	NA	HPRC,HGSVC,1KG-ONT	No	NA	NA	NA	NA	NA	NA
chr22:48401465	chr22-48401465-allele432491-1	DEL	62	NA	0.012859304084720122,0.001440922190201729,0.011904761904761904,0.0019880715705765406,0.0	0.00552382	NA	NA	NA	NA	NA	NA	NA	NA	NA	No	NA	HPRC,HGSVC,1KG-ONT	No	NA	NA	NA	NA	NA	NA
chr22:48401465	chr22-48401465-allele432489-1	DEL	54	NA	0.0113464447806354,0.001440922190201729,0.0,0.0,0.003067484662576687	0.0133108	NA	NA	NA	NA	NA	NA	NA	NA	NA	No	NA	HPRC,HGSVC,1KG-ONT	No	NA	NA	NA	NA	NA	NA
chr22:48401465	chr22-48401465-allele432488-1	DEL	50	NA	0.01059001512859304,0.025936599423631124,0.0248015873015873,0.0,0.009202453987730062	NA	NA	NA	NA	NA	NA	NA	NA	NA	NA	No	NA	HPRC,HGSVC,1KG-ONT	No	NA	NA	NA	NA	NA	NA
chr22:48401469	chr22-48401469-allele432495-1	DEL	78	NA	0.00680786686838124,0.0,0.0,0.0,0.0	0.0123139	NA	NA	NA	NA	NA	NA	NA	NA	NA	No	NA	HPRC,HGSVC,1KG-ONT	No	NA	NA	NA	NA	NA	NA
chr22:48401473	chr22-48401473-allele432496-1	DEL	74	NA	0.0007564296520423601,0.0,0.011904761904761904,0.0,0.0	0.000534723	NA	NA	NA	NA	NA	NA	NA	NA	NA	No	NA	HPRC,HGSVC,1KG-ONT	No	NA	NA	NA	NA	NA	NA
chr22:48401477	chr22-48401477-allele432497-1	DEL	68	NA	0.01739788199697428,0.0,0.002976190476190476,0.0,0.005112474437627812	0.0181359	NA	NA	NA	NA	NA	NA	NA	NA	NA	No	NA	HPRC,HGSVC,1KG-ONT	No	NA	NA	NA	NA	NA	NA
chr22:48401528	chr22-48401528-allele432511-1	DEL	100	NA	0.012859304084720122,0.0,0.020833333333333332,0.007952286282306162,0.00408997955010225	0.000159245	NA	NA	NA	NA	NA	NA	NA	NA	NA	No	NA	HPRC,HGSVC	No	NA	NA	NA	NA	NA	NA
chr22:48401536	chr22-48401536-allele432517-1	DEL	92	NA	0.018154311649016642,0.06340057636887608,0.1259920634920635,0.048707753479125246,0.08384458077709611	0.0322242	NA	NA	NA	NA	NA	NA	NA	NA	NA	No	NA	HPRC,HGSVC	No	NA	NA	NA	NA	NA	NA
chr22:48401544	chr22-48401544-allele432531-1	DEL	76	NA	0.00680786686838124,0.001440922190201729,0.0,0.0019880715705765406,0.0	0.00697365	NA	NA	NA	NA	NA	NA	NA	NA	NA	No	NA	HPRC,HGSVC,1KG-ONT	No	NA	NA	NA	NA	NA	NA
chr22:48401544	chr22-48401544-allele432529-1	DEL	68	NA	0.00529500756429652,0.01729106628242075,0.010912698412698412,0.004970178926441352,0.006134969325153374	0.000390197	NA	NA	NA	NA	NA	NA	NA	NA	NA	No	NA	HPRC,HGSVC,1KG-ONT	No	NA	NA	NA	NA	NA	NA
chr22:48401544	chr22-48401544-allele432530-1	DEL	72	NA	0.0007564296520423601,0.0,0.0,0.0,0.006134969325153374	NA	NA	NA	NA	NA	NA	NA	NA	NA	NA	No	NA	HPRC,HGSVC,1KG-ONT	No	NA	NA	NA	NA	NA	NA
chr22:48401544	chr22-48401544-allele432532-1	DEL	84	NA	0.02118003025718608,0.008645533141210375,0.01488095238095238,0.003976143141153081,0.002044989775051125	0.00825011	NA	NA	NA	NA	NA	NA	NA	NA	NA	No	NA	HPRC,HGSVC,1KG-ONT	No	NA	NA	NA	NA	NA	NA
chr22:48401566	chr22-48401566-allele432541-1	DEL	63	NA	0.0007564296520423601,0.0,0.0,0.0,0.0	0.000918741	NA	NA	NA	NA	NA	NA	NA	NA	NA	No	NA	HPRC,HGSVC,1KG-ONT	No	NA	NA	NA	NA	NA	NA
chr22:48401572	chr22-48401572-allele432543-1	DEL	56	NA	0.0,0.007204610951008645,0.0,0.0009940357852882703,0.0	0.000422056	NA	NA	NA	NA	NA	NA	NA	NA	NA	No	NA	HPRC,HGSVC,1KG-ONT	No	NA	NA	NA	NA	NA	NA
chr22:48401710	chr22-48401710-allele432602-1	DEL	60	NA	0.0015128593040847202,0.0,0.0,0.0,0.002044989775051125	NA	NA	NA	NA	NA	NA	NA	NA	NA	NA	No	NA	HPRC,HGSVC,1KG-ONT	Yes	NA	NA	NA	NA	NA	NA
chr22:48401711	chr22-48401711-allele432606-1	DEL	56	NA	0.014372163388804841,0.002881844380403458,0.0,0.0,0.0	0.0220913	NA	NA	NA	NA	NA	NA	NA	NA	NA	No	NA	HPRC,HGSVC,1KG-ONT	Yes	NA	NA	NA	NA	NA	NA
chr22:48401715	chr22-48401715-allele432607-1	DEL	52	NA	0.0113464447806354,0.005763688760806916,0.027777777777777776,0.0,0.005112474437627812	NA	NA	NA	NA	NA	NA	NA	NA	NA	NA	No	NA	HPRC,HGSVC,1KG-ONT	Yes	NA	NA	NA	NA	NA	NA
chr22:48402930	chr22-48402930-allele432654-1	DEL	68	NA	0.0015128593040847202,0.0,0.0,0.0,0.0	0.00234988	NA	NA	NA	NA	NA	NA	NA	NA	NA	No	NA	HGSVC,1KG-ONT	No	NA	NA	NA	NA	NA	NA
chr22:48414788	chr22-48414788-allele432836-61	INS	60	NA	0.037065052950075644,0.0,0.000992063492063492,0.0009940357852882703,0.0	0.063116	NA	NA	NA	NA	NA	NA	NA	NA	NA	No	NA	HPRC,HGSVC,1KG-ONT	Yes	NA	NA	NA	NA	NA	NA
chr22:48414788	chr22-48414788-allele432841-121	INS	120	NA	0.0,0.004322766570605188,0.0,0.002982107355864811,0.0	0.000593574	NA	NA	NA	NA	NA	NA	NA	NA	NA	No	NA	HPRC,HGSVC	Yes	NA	NA	NA	NA	NA	NA
chr22:48414788	chr22-48414788-allele432840-241	INS	240	NA	0.0015128593040847202,0.0,0.0,0.0,0.0	0.00234988	NA	NA	NA	NA	NA	NA	NA	NA	NA	No	NA	HPRC,HGSVC,1KG-ONT	No	NA	NA	NA	NA	NA	NA
chr22:48414788	chr22-48414788-allele432837-218	INS	217	NA	0.02042360060514372,0.001440922190201729,0.0,0.003976143141153081,0.0	0.027619	NA	NA	NA	NA	NA	NA	NA	NA	NA	No	NA	HPRC,HGSVC,1KG-ONT	No	NA	NA	NA	NA	NA	NA
chr22:48414788	chr22-48414788-allele432838-61	INS	60	NA	0.0113464447806354,0.0,0.0,0.0,0.0	0.0207802	NA	NA	NA	NA	NA	NA	NA	NA	NA	No	NA	HPRC,HGSVC,1KG-ONT	Yes	NA	NA	NA	NA	NA	NA
chr22:48414788	chr22-48414788-allele432839-121	INS	120	NA	0.0037821482602118004,0.0,0.0,0.0,0.0	0.00663171	NA	NA	NA	NA	NA	NA	NA	NA	NA	No	NA	HPRC,HGSVC	Yes	NA	NA	NA	NA	NA	NA
chr22:48414809	chr22-48414809-allele432842-255	INS	254	NA	0.03479576399394856,0.002881844380403458,0.0,0.0009940357852882703,0.0	0.0569963	NA	NA	NA	NA	NA	NA	NA	NA	NA	No	NA	HPRC,HGSVC,1KG-ONT	No	NA	NA	NA	NA	NA	NA
chr22:48414810	chr22-48414810-allele432843-75	INS	74	NA	0.0,0.001440922190201729,0.001984126984126984,0.0019880715705765406,0.0010224948875255625	0.000593574	NA	NA	NA	NA	NA	NA	NA	NA	NA	No	NA	HPRC,HGSVC,1KG-ONT	Yes	NA	NA	NA	NA	NA	NA
chr22:48414810	chr22-48414810-allele432844-195	INS	194	NA	0.025718608169440244,0.002881844380403458,0.002976190476190476,0.0019880715705765406,0.002044989775051125	0.0307329	NA	NA	NA	NA	NA	NA	NA	NA	NA	No	NA	HPRC,HGSVC,1KG-ONT	Yes	NA	NA	NA	NA	NA	NA
chr22:48414812	chr22-48414812-allele432848-123	INS	122	NA	0.0022692889561270802,0.001440922190201729,0.002976190476190476,0.0,0.0	NA	NA	NA	NA	NA	NA	NA	NA	NA	NA	No	NA	HPRC,HGSVC	Yes	NA	NA	NA	NA	NA	NA
chr22:48414812	chr22-48414812-allele432853-241	INS	240	NA	0.0007564296520423601,0.0,0.0,0.0,0.0	0.000918741	NA	NA	NA	NA	NA	NA	NA	NA	NA	No	NA	HPRC,HGSVC,1KG-ONT	No	NA	NA	NA	NA	NA	NA
chr22:48414812	chr22-48414812-allele432849-121	INS	120	NA	0.08169440242057488,0.020172910662824207,0.000992063492063492,0.002982107355864811,0.006134969325153374	0.102735	NA	NA	NA	NA	NA	NA	NA	NA	NA	No	NA	HPRC,HGSVC	Yes	NA	NA	NA	NA	NA	NA
chr22:48414812	chr22-48414812-allele432852-181	INS	180	NA	0.0,0.0,0.008928571428571428,0.0009940357852882703,0.0	0.00133282	NA	NA	NA	NA	NA	NA	NA	NA	NA	No	NA	HPRC,HGSVC,1KG-ONT	Yes	NA	NA	NA	NA	NA	NA
chr22:48414812	chr22-48414812-allele432851-121	INS	120	NA	0.0015128593040847202,0.0,0.0,0.0,0.0	0.00234988	NA	NA	NA	NA	NA	NA	NA	NA	NA	No	NA	HPRC,HGSVC	Yes	NA	NA	NA	NA	NA	NA
chr22:48414812	chr22-48414812-allele432846-61	INS	60	NA	0.34493192133131617,0.5619596541786743,0.6220238095238095,0.6779324055666004,0.7116564417177914	0.16946	NA	NA	NA	NA	NA	NA	NA	NA	NA	No	NA	HPRC,HGSVC,1KG-ONT	Yes	NA	NA	NA	NA	NA	NA
chr22:48414849	chr22-48414849-allele432866-121	INS	120	NA	0.0,0.0,0.003968253968253968,0.0,0.0	0.000224143	NA	NA	NA	NA	NA	NA	NA	NA	NA	No	NA	HPRC,HGSVC	Yes	NA	NA	NA	NA	NA	NA
chr22:48414849	chr22-48414849-allele432864-241	INS	240	NA	0.01059001512859304,0.0,0.0,0.0,0.0	0.0193739	NA	NA	NA	NA	NA	NA	NA	NA	NA	No	NA	HPRC,HGSVC,1KG-ONT	No	NA	NA	NA	NA	NA	NA
chr22:48414849	chr22-48414849-allele432858-61	INS	60	NA	0.02118003025718608,0.002881844380403458,0.0,0.002982107355864811,0.003067484662576687	0.024441	NA	NA	NA	NA	NA	NA	NA	NA	NA	No	NA	HPRC,HGSVC,1KG-ONT	Yes	NA	NA	NA	NA	NA	NA
chr22:48414849	chr22-48414849-allele432856-121	INS	120	NA	0.19667170953101362,0.0994236311239193,0.10813492063492064,0.06958250497017893,0.03987730061349693	0.0689803	NA	NA	NA	NA	NA	NA	NA	NA	NA	No	NA	HPRC,HGSVC	Yes	NA	NA	NA	NA	NA	NA
chr22:48414849	chr22-48414849-allele432865-181	INS	180	NA	0.0,0.0,0.001984126984126984,0.0,0.0	NA	NA	NA	NA	NA	NA	NA	NA	NA	NA	No	NA	HPRC,HGSVC,1KG-ONT	Yes	NA	NA	NA	NA	NA	NA
chr22:48414849	chr22-48414849-allele432860-121	INS	120	NA	0.018154311649016642,0.001440922190201729,0.0,0.0,0.0	0.0310849	NA	NA	NA	NA	NA	NA	NA	NA	NA	No	NA	HPRC,HGSVC	Yes	NA	NA	NA	NA	NA	NA
chr22:48414849	chr22-48414849-allele432854-181	INS	180	NA	0.00680786686838124,0.005763688760806916,0.0,0.007952286282306162,0.005112474437627812	NA	NA	NA	NA	NA	NA	NA	NA	NA	NA	No	NA	HPRC,HGSVC,1KG-ONT	Yes	NA	NA	NA	NA	NA	NA
chr22:48414849	chr22-48414849-allele432863-121	INS	120	NA	0.0045385779122541605,0.0,0.0,0.0,0.0	0.00805514	NA	NA	NA	NA	NA	NA	NA	NA	NA	No	NA	HPRC,HGSVC	Yes	NA	NA	NA	NA	NA	NA
chr22:48414849	chr22-48414849-allele432855-135	INS	134	NA	0.009077155824508321,0.001440922190201729,0.0,0.0019880715705765406,0.0	0.0108499	NA	NA	NA	NA	NA	NA	NA	NA	NA	No	NA	HPRC,HGSVC	Yes	NA	NA	NA	NA	NA	NA
chr22:48414849	chr22-48414849-allele432859-524	INS	523	NA	0.0,0.004322766570605188,0.0,0.0009940357852882703,0.0	0.000224143	NA	NA	NA	NA	NA	NA	NA	NA	NA	No	NA	HPRC,HGSVC,1KG-ONT	No	NA	NA	NA	NA	NA	NA
chr22:48414849	chr22-48414849-allele432861-61	INS	60	NA	0.0226928895612708,0.0,0.0,0.0,0.0	0.0416511	NA	NA	NA	NA	NA	NA	NA	NA	NA	No	NA	HPRC,HGSVC,1KG-ONT	Yes	NA	NA	NA	NA	NA	NA
chr22:48414849	chr22-48414849-allele432857-241	INS	240	NA	0.10514372163388805,0.011527377521613832,0.0,0.0,0.0	0.166657	NA	NA	NA	NA	NA	NA	NA	NA	NA	No	NA	HPRC,HGSVC,1KG-ONT	No	NA	NA	NA	NA	NA	NA
chr22:48414877	chr22-48414877-allele432872-54	INS	53	NA	0.0,0.0,0.0,0.0019880715705765406,0.0010224948875255625	3.94758e-05	NA	NA	NA	NA	NA	NA	NA	NA	NA	No	NA	HPRC,HGSVC,1KG-ONT	Yes	NA	NA	NA	NA	NA	NA
chr22:48415072	chr22-48415072-allele432878-81	INS	80	NA	0.00832072617246596,0.005763688760806916,0.0,0.005964214711729622,0.0010224948875255625	0.00273975	NA	NA	NA	NA	NA	NA	NA	NA	NA	No	NA	HPRC,HGSVC,1KG-ONT	No	NA	NA	NA	NA	NA	NA
chr22:48415072	chr22-48415072-allele432880-1	DEL	60	NA	0.09984871406959153,0.008645533141210375,0.006944444444444444,0.007952286282306162,0.0010224948875255625	0.135149	NA	NA	NA	NA	NA	NA	NA	NA	NA	No	NA	HPRC,HGSVC,1KG-ONT	No	NA	NA	NA	NA	NA	NA
chr22:48415072	chr22-48415072-allele432877-61	INS	60	NA	0.0045385779122541605,0.0,0.0,0.006958250497017893,0.0	0.000832449	NA	NA	NA	NA	NA	NA	NA	NA	NA	No	NA	HPRC,HGSVC,1KG-ONT	No	NA	NA	NA	NA	NA	NA
chr22:48415072	chr22-48415072-allele432881-1	DEL	80	NA	0.12934947049924356,0.01440922190201729,0.0,0.0,0.0	0.201388	NA	NA	NA	NA	NA	NA	NA	NA	NA	No	NA	HPRC,HGSVC,1KG-ONT	No	NA	NA	NA	NA	NA	NA
chr22:48429670	chr22-48429670-allele433103-81	INS	80	NA	0.16263237518910742,0.010086455331412104,0.005952380952380952,0.008946322067594433,0.06237218813905931	0.157986	NA	NA	NA	NA	NA	NA	NA	NA	NA	No	NA	HPRC,HGSVC,1KG-ONT	Yes	NA	NA	NA	NA	NA	NA
chr22:48443560	chr22-48443560-allele433335-174	INS	173	NA	0.00680786686838124,0.002881844380403458,0.0,0.0,0.0	0.00840062	NA	NA	NA	NA	NA	NA	NA	NA	NA	No	NA	No	No	NA	NA	NA	NA	NA	NA
chr22:48443560	chr22-48443560-allele433333-53	INS	52	NA	0.009077155824508321,0.0,0.0,0.0,0.0	0.0165556	NA	NA	NA	NA	NA	NA	NA	NA	NA	No	NA	HGSVC	No	NA	NA	NA	NA	NA	NA
chr22:48443588	chr22-48443588-allele433349-56	INS	55	NA	0.00832072617246596,0.0,0.0,0.0,0.0	0.0150511	NA	NA	NA	NA	NA	NA	NA	NA	NA	No	NA	HGSVC	No	NA	NA	NA	NA	NA	NA
chr22:48447951	chr22-48447951-allele433441-81	INS	80	NA	0.01664145234493192,0.011527377521613832,0.027777777777777776,0.014910536779324055,0.012269938650306749	NA	NA	NA	NA	NA	NA	NA	NA	NA	NA	No	NA	No	No	NA	NA	NA	NA	NA	NA
chr22:48463215	chr22-48463215-allele433641-1	DEL	76	NA	0.0007564296520423601,0.0,0.0,0.0,0.0	0.000918741	NA	NA	NA	NA	NA	NA	NA	NA	NA	No	NA	No	Yes	NA	NA	NA	NA	NA	NA
chr22:48476457	chr22-48476457-allele433794-146	INS	145	NA	0.05143721633888049,0.001440922190201729,0.000992063492063492,0.0,0.0	0.0884023	NA	NA	NA	NA	NA	NA	NA	NA	NA	No	NA	HGSVC,1KG-ONT	No	NA	NA	NA	NA	NA	NA
chr22:48476457	chr22-48476457-allele433795-154	INS	153	NA	0.0015128593040847202,0.0,0.0,0.0,0.0	0.00234988	NA	NA	NA	NA	NA	NA	NA	NA	NA	No	NA	HGSVC,1KG-ONT	No	NA	NA	NA	NA	NA	NA
chr22:48479262	chr22-48479262-allele433824-1	DEL	132	NA	0.22844175491679275,0.08069164265129683,0.2113095238095238,0.09642147117296222,0.14519427402862986	0.0292142	NA	NA	NA	NA	NA	NA	NA	NA	NA	No	NA	HPRC,HGSVC	No	NA	NA	NA	NA	NA	NA
chr22:48479275	chr22-48479275-allele433825-1	DEL	66	NA	0.015128593040847202,0.001440922190201729,0.0,0.0009940357852882703,0.0010224948875255625	0.0216148	NA	NA	NA	NA	NA	NA	NA	NA	NA	No	NA	HPRC,HGSVC,1KG-ONT	No	NA	NA	NA	NA	NA	NA
chr22:48479285	chr22-48479285-allele433828-135	INS	134	NA	0.0,0.001440922190201729,0.003968253968253968,0.0,0.0	0.000408842	NA	NA	NA	NA	NA	NA	NA	NA	NA	No	NA	HPRC,HGSVC	No	NA	NA	NA	NA	NA	NA
chr22:48479285	chr22-48479285-allele433829-133	INS	132	NA	0.0,0.0,0.017857142857142856,0.0,0.0	0.00281286	NA	NA	NA	NA	NA	NA	NA	NA	NA	No	NA	HPRC,HGSVC	No	NA	NA	NA	NA	NA	NA
chr22:48479285	chr22-48479285-allele433827-199	INS	198	NA	0.07791225416036308,0.06628242074927954,0.040674603174603176,0.09343936381709742,0.065439672801636	0.00051168	NA	NA	NA	NA	NA	NA	NA	NA	NA	No	NA	HPRC,HGSVC,1KG-ONT	No	NA	NA	NA	NA	NA	NA
chr22:48479327	chr22-48479327-allele433836-1	DEL	198	NA	0.0,0.001440922190201729,0.0,0.0,0.0	NA	NA	NA	NA	NA	NA	NA	NA	NA	NA	No	NA	No	No	NA	NA	NA	NA	NA	NA
chr22:48479327	chr22-48479327-allele433835-1	DEL	132	0.76523	0.22768532526475038,0.2780979827089337,0.09325396825396826,0.3976143141153082,0.33844580777096117	0.00551621	NA	NA	NA	NA	NA	NA	NA	NA	NA	No	NA	HPRC,HGSVC	No	NA	Body mass index(MIR3201 - TAFA5, rs713763, 3E-10, 0.5250657472212107),Body mass index(MIR3201 - TAFA5, rs713763, 3E-11, 0.5250657472212107),Body mass index(MIR3201 - TAFA5, rs713763, 4E-12, 0.5250657472212107),Body mass index(MIR3201 - TAFA5, rs713763, 5E-11, 0.5250657472212107),Drinks per week(MIR3201 - TAFA5, rs713763, 4E-9, 0.5250657472212107),Body mass index (MTAG)(MIR3201 - TAFA5, rs737720, 9E-12, 0.5999687859041644),Body mass index(MIR3201 - TAFA5, rs13053342, 5E-13, 0.6106944195420364),Drinks per week(MIR3201 - TAFA5, rs13056230, 1E-9, 0.6297902037269516),BMI (standard GWA)(MIR3201 - TAFA5, rs10854853, 3E-8, 0.6616332008780753),Body fat percentage(MIR3201 - TAFA5, rs10854853, 2E-12, 0.6616332008780753),Metabolic biomarkers (multivariate analysis)(MIR3201 - TAFA5, rs10854853, 9E-10, 0.6616332008780753),CAMSIS occupational score (MTAG)(MIR3201 - TAFA5, rs9615905, 3E-8, 0.6651604608113982),Gastroesophageal reflux disease(MIR3201 - TAFA5, rs9615905, 1E-8, 0.6651604608113982),ISEI occupational score (MTAG)(MIR3201 - TAFA5, rs9615905, 3E-8, 0.6651604608113982),Metabolic syndrome(MIR3201 - TAFA5, rs9615905, 2E-15, 0.6651604608113982),SIOPS occupational score (MTAG)(MIR3201 - TAFA5, rs9615905, 3E-8, 0.6651604608113982),HDL cholesterol levels(MIR3201 - TAFA5, rs1894544, 5E-9, 0.6350538807054495),Body mass index(MIR3201 - TAFA5, rs111614918, 3E-9, 0.5757974201507249)	Anemia due to chronic blood loss(3.32%, 1.09%, 3.11, [1.1;8.8], 0.03068),Atherosclerosis of coronary artery without angina pectoris(9.21%, 5.47%, 1.75, [1.03;2.98], 0.044902),Benign neoplasm of transverse colon(5.12%, 2.19%, 2.41, [1.11;5.21], 0.025007),Blood coagulation disorder(2.56%, 0.44%, 5.97, [1.3;27.42], 0.01576),COVID-19(9.46%, 5.69%, 1.73, [1.03;2.92], 0.048091),Candidiasis of mouth(3.07%, 1.09%, 2.86, [1.0;8.2], 0.04955),Cardiac arrhythmia(12.53%, 7.22%, 1.84, [1.16;2.93], 0.010237),Cardiomegaly(9.21%, 5.25%, 1.83, [1.07;3.13], 0.031061),Cerebrovascular disease(0.51%, 2.41%, 0.21, [0.05;0.95], 0.026549),Coronary arteriosclerosis(5.37%, 2.19%, 2.54, [1.18;5.46], 0.0165),End-stage renal disease(3.58%, 0.66%, 5.62, [1.6;19.7], 0.002663),Gout(4.86%, 2.19%, 2.28, [1.05;4.97], 0.037415),Herpes zoster without complication(1.02%, 3.50%, 0.29, [0.09;0.86], 0.02174),Hydronephrosis(3.84%, 1.09%, 3.61, [1.3;10.01], 0.011251),Hyperkalemia(4.35%, 1.53%, 2.92, [1.2;7.12], 0.020494),Hyperparathyroidism due to renal insufficiency(3.58%, 0.88%, 4.21, [1.37;12.88], 0.007691),Infection caused by Escherichia coli(2.56%, 0.66%, 3.97, [1.09;14.54], 0.045413),Leukocytosis(7.93%, 3.94%, 2.1, [1.16;3.82], 0.017435),Low blood pressure(4.60%, 1.97%, 2.4, [1.07;5.41], 0.031998),Ocular hypertension(6.14%, 2.84%, 2.23, [1.12;4.45], 0.027157),Pneumonia(7.93%, 4.38%, 1.88, [1.05;3.36], 0.041583),Pneumothorax(2.30%, 0.44%, 5.36, [1.15;24.96], 0.028419),Pre-eclampsia(0.51%, 2.19%, 0.23, [0.05;1.06], 0.04408),Menopausal syndrome(7.64%, 3.54%, 2.25, [1.09;4.67], 0.030421)	NA	NA	NA
chr22:48479407	chr22-48479407-allele433842-67	INS	66	NA	0.040090771558245086,0.043227665706051875,0.023809523809523808,0.06759443339960239,0.024539877300613498	NA	NA	NA	NA	NA	NA	NA	NA	NA	NA	No	NA	HGSVC,1KG-ONT	No	NA	NA	NA	NA	NA	NA
chr22:48479417	chr22-48479417-allele433843-265	INS	264	NA	0.0030257186081694403,0.0,0.0,0.0,0.0	0.00520636	NA	NA	NA	NA	NA	NA	NA	NA	NA	No	NA	HPRC,HGSVC,1KG-ONT	No	NA	NA	NA	NA	NA	NA
chr22:48479418	chr22-48479418-allele433845-1	DEL	66	NA	0.0037821482602118004,0.001440922190201729,0.0,0.0009940357852882703,0.0010224948875255625	0.00224623	NA	NA	NA	NA	NA	NA	NA	NA	NA	No	NA	HPRC,HGSVC,1KG-ONT	No	NA	NA	NA	NA	NA	NA
chr22:48481094	chr22-48481094-allele433877-1	DEL	1172	NA	0.0030257186081694403,0.0,0.0,0.0,0.0	0.00520636	NA	NA	NA	NA	NA	NA	NA	NA	NA	No	NA	1KG-ONT	Yes	NA	NA	NA	NA	NA	NA
chr22:48496221	chr22-48496221-allele434074-1	DEL	101	NA	0.17170953101361575,0.012968299711815562,0.0496031746031746,0.004970178926441352,0.002044989775051125	0.189411	TAFA5(0.48335, 0.82)	NA	NA	NA	NA	NA	NA	NA	NA	No	NA	HPRC,HGSVC,1KG-ONT	Yes	NA	NA	NA	NA	NA	NA
chr22:48497504	chr22-48497504-allele434086-1	DEL	234	0.953646	0.6293494704992436,0.2737752161383285,0.5763888888888888,0.3349900596421471,0.33537832310838445	0.107856	TAFA5(0.48335, 0.82)	NA	NA	NA	NA	NA	NA	NA	open_chromatin_region	No	NA	HPRC,HGSVC	No	NA	Educational attainment(MIR3201 - TAFA5, rs2338719, 3E-14, 0.6262979012190754)	Acute exacerbation of chronic obstructive pulmonary disease(1.20%, 3.80%, 0.31, [0.11;0.86], 0.0266),Arthralgia of temporomandibular joint(1.81%, 4.89%, 0.36, [0.15;0.86], 0.028145),Atrial fibrillation(2.71%, 6.52%, 0.4, [0.19;0.85], 0.021729),Candidiasis(6.02%, 1.63%, 3.87, [1.18;12.65], 0.013062),Cervical radiculopathy(5.57%, 10.87%, 0.48, [0.27;0.86], 0.018528),Cervical spondylosis(0.15%, 5.43%, 0.03, [0.0;0.21], 2e-06),Derangement of knee(1.20%, 4.35%, 0.27, [0.1;0.73], 0.010915),Displacement of lumbar intervertebral disc without myelopathy(1.81%, 4.89%, 0.36, [0.15;0.86], 0.028145),Diverticular disease of colon(4.22%, 8.15%, 0.5, [0.26;0.95], 0.037224),Esophagitis(1.51%, 5.43%, 0.27, [0.11;0.65], 0.004388),Gastric ulcer without hemorrhage AND without perforation(0.75%, 2.72%, 0.27, [0.08;0.95], 0.044368),Gastro-esophageal reflux disease with esophagitis(4.07%, 9.24%, 0.42, [0.22;0.78], 0.008082),Goiter(4.37%, 1.09%, 4.16, [0.98;17.58], 0.042889),Hypertensive retinopathy(0.90%, 3.80%, 0.23, [0.08;0.7], 0.010563),Hypertrophy of nasal turbinates(1.05%, 3.26%, 0.32, [0.11;0.95], 0.04219),Idiopathic osteoarthritis(1.81%, 5.43%, 0.32, [0.14;0.75], 0.01443),Immunodeficiency disorder(1.05%, 3.80%, 0.27, [0.09;0.78], 0.017305),Knee joint effusion(6.48%, 11.96%, 0.51, [0.3;0.88], 0.018263),Lesion of oral mucosa(1.05%, 3.80%, 0.27, [0.09;0.78], 0.017305),Mixed hyperlipidemia(12.20%, 5.43%, 2.42, [1.23;4.76], 0.007007),Osteoarthrosis of the carpometacarpal joint of the thumb(1.36%, 4.89%, 0.27, [0.1;0.68], 0.006911),Paroxysmal atrial fibrillation(1.81%, 5.43%, 0.32, [0.14;0.75], 0.01443),Primary localized osteoarthrosis of pelvic region(0.90%, 3.26%, 0.27, [0.09;0.85], 0.027593),Pyelonephritis(1.05%, 3.26%, 0.32, [0.11;0.95], 0.04219),Spinal stenosis in cervical region(3.77%, 8.70%, 0.41, [0.21;0.79], 0.010299),Spondylosis(0.90%, 3.80%, 0.23, [0.08;0.7], 0.010563),Synovial cyst of knee(1.20%, 3.80%, 0.31, [0.11;0.86], 0.0266),Visual disturbance(7.83%, 13.59%, 0.54, [0.33;0.9], 0.02022),Vitamin deficiency(1.05%, 3.26%, 0.32, [0.11;0.95], 0.04219),Xerostomia(1.05%, 3.80%, 0.27, [0.09;0.78], 0.017305),Menopausal syndrome(6.39%, 1.55%, 4.34, [1.02;18.36], 0.027697)	NA	NA	NA
chr22:48497504	chr22-48497504-allele434085-1	DEL	117	NA	0.0022692889561270802,0.002881844380403458,0.0,0.0,0.0	0.000980669	TAFA5(0.48335, 0.82)	NA	NA	NA	NA	NA	NA	NA	open_chromatin_region	No	NA	HPRC,HGSVC	No	NA	NA	NA	NA	NA	NA
chr22:48497504	chr22-48497504-allele434084-118	INS	117	NA	0.0,0.001440922190201729,0.0,0.0019880715705765406,0.0	3.94758e-05	TAFA5(0.48335, 0.82)	NA	NA	NA	NA	NA	NA	NA	open_chromatin_region	No	NA	No	No	NA	NA	NA	NA	NA	NA
chr22:48497679	chr22-48497679-allele434088-1	DEL	59	NA	0.0045385779122541605,0.001440922190201729,0.0,0.0,0.0	0.00598883	TAFA5(0.48335, 0.82)	NA	NA	NA	NA	NA	NA	NA	open_chromatin_region	No	NA	1KG-ONT	No	NA	NA	NA	NA	NA	NA
chr22:48497937	chr22-48497937-allele434091-1	DEL	172	NA	0.5688350983358548,0.14985590778097982,0.13988095238095238,0.1341948310139165,0.09202453987730061	0.398808	TAFA5(0.48335, 0.82)	NA	NA	NA	NA	NA	NA	NA	open_chromatin_region	No	NA	HPRC,HGSVC	Yes	NA	NA	NA	NA	NA	NA
chr22:48498007	chr22-48498007-allele434093-1	DEL	102	NA	0.06278366111951589,0.12968299711815562,0.44345238095238093,0.20079522862823063,0.25664621676891614	0.116324	TAFA5(0.48335, 0.82)	NA	NA	NA	NA	NA	NA	NA	open_chromatin_region	No	NA	HPRC,HGSVC	No	NA	NA	NA	NA	NA	NA
chr22:48498080	chr22-48498080-allele434094-1	DEL	145	NA	0.0,0.002881844380403458,0.0,0.0019880715705765406,0.0	0.000224143	TAFA5(0.48335, 0.82)	NA	NA	NA	NA	NA	NA	NA	open_chromatin_region	No	NA	HPRC,HGSVC	Yes	NA	NA	NA	NA	NA	NA
chr22:48507198	chr22-48507198-allele434202-83	INS	82	NA	0.0022692889561270802,0.0,0.0,0.0,0.0	0.00377908	TAFA5(0.48335, 0.82)	NA	NA	NA	NA	NA	NA	NA	NA	No	NA	HPRC,HGSVC	Yes	NA	NA	NA	NA	NA	NA
chr22:48514995	chr22-48514995-allele434314-1	DEL	118	NA	0.0007564296520423601,0.001440922190201729,0.0,0.0,0.0	NA	TAFA5(0.48335, 0.82)	NA	NA	NA	NA	NA	NA	NA	NA	No	NA	HGSVC	No	NA	NA	NA	NA	NA	NA
chr22:48529416	chr22-48529416-allele434460-84	INS	83	NA	0.38502269288956126,0.5288184438040345,0.5565476190476191,0.49801192842942343,0.5296523517382413	0.0398408	TAFA5(0.48335, 0.82)	NA	NA	NA	NA	NA	NA	NA	NA	No	NA	HPRC,HGSVC,1KG-ONT	No	NA	NA	NA	NA	NA	NA
chr22:48529482	chr22-48529482-allele434461-83	INS	82	NA	0.1459909228441755,0.14121037463976946,0.1359126984126984,0.3091451292246521,0.3231083844580777	0.0225173	TAFA5(0.48335, 0.82)	NA	NA	NA	NA	NA	NA	NA	NA	No	NA	HPRC,HGSVC,1KG-ONT	No	NA	NA	NA	NA	NA	NA
chr22:48535616	chr22-48535616-allele434535-1	DEL	108	NA	0.0,0.0,0.0,0.0,0.0010224948875255625	NA	TAFA5(0.48335, 0.82)	NA	NA	NA	NA	NA	NA	NA	NA	No	NA	No	No	NA	NA	NA	NA	NA	NA
chr22:48582427	chr22-48582427-allele435137-56	INS	55	NA	0.006051437216338881,0.0,0.0,0.0,0.0	0.0106411	TAFA5(0.48335, 0.82)	NA	NA	NA	NA	NA	NA	NA	NA	No	NA	HPRC,HGSVC,1KG-ONT	No	NA	NA	NA	NA	NA	NA
chr22:48582464	chr22-48582464-allele435138-1	DEL	188	NA	0.00529500756429652,0.0,0.0,0.0,0.0	0.00947665	TAFA5(0.48335, 0.82)	NA	NA	NA	NA	NA	NA	NA	NA	No	NA	HGSVC,1KG-ONT	No	NA	NA	NA	NA	NA	NA
chr22:48582823	chr22-48582823-allele435143-75	INS	74	NA	0.15582450832072617,0.012968299711815562,0.00992063492063492,0.0019880715705765406,0.0	0.224252	TAFA5(0.48335, 0.82)	NA	NA	NA	NA	NA	NA	NA	NA	No	NA	HPRC,HGSVC,1KG-ONT	No	NA	NA	NA	NA	NA	NA
chr22:48583447	chr22-48583447-allele435158-1	DEL	65	NA	0.00832072617246596,0.004322766570605188,0.001984126984126984,0.014910536779324055,0.024539877300613498	7.47611e-05	TAFA5(0.48335, 0.82)	NA	NA	NA	NA	NA	NA	NA	NA	No	NA	HPRC,HGSVC	No	NA	NA	NA	NA	NA	NA
chr22:48583675	chr22-48583675-allele435161-73	INS	72	NA	0.048411497730711045,0.027377521613832854,0.01488095238095238,0.036779324055666,0.06952965235173825	0.000932024	TAFA5(0.48335, 0.82)	NA	NA	NA	NA	NA	NA	NA	NA	No	NA	HPRC,HGSVC,1KG-ONT	No	NA	NA	NA	NA	NA	NA
chr22:48583675	chr22-48583675-allele435164-74	INS	73	NA	0.0,0.002881844380403458,0.002976190476190476,0.0,0.0	0.000408842	TAFA5(0.48335, 0.82)	NA	NA	NA	NA	NA	NA	NA	NA	No	NA	HPRC,HGSVC,1KG-ONT	No	NA	NA	NA	NA	NA	NA
chr22:48583675	chr22-48583675-allele435160-73	INS	72	NA	0.7511346444780636,0.5446685878962536,0.5476190476190477,0.5248508946322068,0.39263803680981596	0.118851	TAFA5(0.48335, 0.82)	NA	NA	NA	NA	NA	NA	NA	NA	No	NA	HPRC,HGSVC,1KG-ONT	No	NA	NA	NA	NA	NA	NA
chr22:48583675	chr22-48583675-allele435163-102	INS	101	NA	0.0030257186081694403,0.0,0.0,0.0,0.0	0.00520636	TAFA5(0.48335, 0.82)	NA	NA	NA	NA	NA	NA	NA	NA	No	NA	HPRC,HGSVC,1KG-ONT	No	NA	NA	NA	NA	NA	NA
chr22:48583679	chr22-48583679-allele435169-77	INS	76	NA	0.9122541603630863,0.9438040345821326,0.9652777777777778,0.9701789264413518,0.9744376278118609	0.0286578	TAFA5(0.48335, 0.82)	NA	NA	NA	NA	NA	NA	NA	NA	No	NA	HPRC,HGSVC,1KG-ONT	No	NA	NA	NA	NA	NA	NA
chr22:48605186	chr22-48605186-allele435487-609	INS	608	NA	0.0264750378214826,0.005763688760806916,0.0,0.004970178926441352,0.0	0.0319512	TAFA5(0.48335, 0.82)	NA	NA	NA	NA	NA	NA	NA	NA	No	NA	HPRC,HGSVC,1KG-ONT	No	NA	NA	NA	NA	NA	NA
chr22:48605186	chr22-48605186-allele435483-591	INS	590	NA	0.018154311649016642,0.040345821325648415,0.0873015873015873,0.03876739562624255,0.044989775051124746	0.0144263	TAFA5(0.48335, 0.82)	NA	NA	NA	NA	NA	NA	NA	NA	No	NA	HPRC,HGSVC,1KG-ONT	No	NA	NA	NA	NA	NA	NA
chr22:48605186	chr22-48605186-allele435491-636	INS	635	NA	0.0022692889561270802,0.020172910662824207,0.001984126984126984,0.0536779324055666,0.00408997955010225	0.00975985	TAFA5(0.48335, 0.82)	NA	NA	NA	NA	NA	NA	NA	NA	No	NA	HPRC,HGSVC,1KG-ONT	No	NA	NA	NA	NA	NA	NA
chr22:48605186	chr22-48605186-allele435493-606	INS	605	NA	0.009833585476550681,0.0,0.00992063492063492,0.0,0.0	0.00501937	TAFA5(0.48335, 0.82)	NA	NA	NA	NA	NA	NA	NA	NA	No	NA	HPRC,HGSVC,1KG-ONT	No	NA	NA	NA	NA	NA	NA
chr22:48605186	chr22-48605186-allele435490-639	INS	638	NA	0.00832072617246596,0.0,0.0,0.0,0.0	0.0151436	TAFA5(0.48335, 0.82)	NA	NA	NA	NA	NA	NA	NA	NA	No	NA	HPRC,HGSVC,1KG-ONT	No	NA	NA	NA	NA	NA	NA
chr22:48605186	chr22-48605186-allele435488-636	INS	635	NA	0.0015128593040847202,0.001440922190201729,0.0,0.0,0.0	0.00077342	TAFA5(0.48335, 0.82)	NA	NA	NA	NA	NA	NA	NA	NA	No	NA	HPRC,HGSVC,1KG-ONT	No	NA	NA	NA	NA	NA	NA
chr22:48605186	chr22-48605186-allele435498-609	INS	608	NA	0.00529500756429652,0.0,0.0,0.0,0.0	0.00947665	TAFA5(0.48335, 0.82)	NA	NA	NA	NA	NA	NA	NA	NA	No	NA	HPRC,HGSVC,1KG-ONT	No	NA	NA	NA	NA	NA	NA
chr22:48605186	chr22-48605186-allele435476-534	INS	533	NA	0.0416036308623298,0.001440922190201729,0.0,0.0,0.0	0.0733192	TAFA5(0.48335, 0.82)	NA	NA	NA	NA	NA	NA	NA	NA	No	NA	HPRC,HGSVC,1KG-ONT	No	NA	NA	NA	NA	NA	NA
chr22:48605186	chr22-48605186-allele435481-609	INS	608	NA	0.14069591527987896,0.21757925072046108,0.051587301587301584,0.21769383697813122,0.15337423312883436	0.000287361	TAFA5(0.48335, 0.82)	NA	NA	NA	NA	NA	NA	NA	NA	No	NA	HPRC,HGSVC,1KG-ONT	No	NA	NA	NA	NA	NA	NA
chr22:48605186	chr22-48605186-allele435479-606	INS	605	NA	0.0022692889561270802,0.001440922190201729,0.0,0.007952286282306162,0.0	NA	TAFA5(0.48335, 0.82)	NA	NA	NA	NA	NA	NA	NA	NA	No	NA	HPRC,HGSVC,1KG-ONT	No	NA	NA	NA	NA	NA	NA
chr22:48605186	chr22-48605186-allele435504-637	INS	636	NA	0.0,0.0,0.0,0.0009940357852882703,0.0	NA	TAFA5(0.48335, 0.82)	NA	NA	NA	NA	NA	NA	NA	NA	No	NA	HPRC,HGSVC,1KG-ONT	No	NA	NA	NA	NA	NA	NA
chr22:48605186	chr22-48605186-allele435477-612	INS	611	NA	0.3033282904689864,0.23487031700288186,0.2896825396825397,0.33101391650099404,0.3885480572597137	NA	TAFA5(0.48335, 0.82)	NA	NA	NA	NA	NA	NA	NA	NA	No	NA	HPRC,HGSVC,1KG-ONT	No	NA	NA	NA	NA	NA	NA
chr22:48605186	chr22-48605186-allele435497-606	INS	605	NA	0.012859304084720122,0.001440922190201729,0.0,0.0,0.0	0.021333	TAFA5(0.48335, 0.82)	NA	NA	NA	NA	NA	NA	NA	NA	No	NA	HPRC,HGSVC,1KG-ONT	No	NA	NA	NA	NA	NA	NA
chr22:48605186	chr22-48605186-allele435478-657	INS	656	NA	0.037065052950075644,0.005763688760806916,0.0,0.0019880715705765406,0.0	0.0553354	TAFA5(0.48335, 0.82)	NA	NA	NA	NA	NA	NA	NA	NA	No	NA	HPRC,HGSVC,1KG-ONT	No	NA	NA	NA	NA	NA	NA
chr22:48605186	chr22-48605186-allele435499-606	INS	605	NA	0.0022692889561270802,0.0,0.0,0.0,0.0	0.00377908	TAFA5(0.48335, 0.82)	NA	NA	NA	NA	NA	NA	NA	NA	No	NA	HPRC,HGSVC,1KG-ONT	No	NA	NA	NA	NA	NA	NA
chr22:48605186	chr22-48605186-allele435492-609	INS	608	NA	0.009077155824508321,0.002881844380403458,0.0,0.0,0.0	0.0124585	TAFA5(0.48335, 0.82)	NA	NA	NA	NA	NA	NA	NA	NA	No	NA	HPRC,HGSVC,1KG-ONT	No	NA	NA	NA	NA	NA	NA
chr22:48605186	chr22-48605186-allele435486-591	INS	590	NA	0.00529500756429652,0.1239193083573487,0.003968253968253968,0.13320079522862824,0.028629856850715747	0.0390644	TAFA5(0.48335, 0.82)	NA	NA	NA	NA	NA	NA	NA	NA	No	NA	HPRC,HGSVC,1KG-ONT	No	NA	NA	NA	NA	NA	NA
chr22:48605186	chr22-48605186-allele435496-603	INS	602	NA	0.00680786686838124,0.001440922190201729,0.0,0.0,0.0	0.0100437	TAFA5(0.48335, 0.82)	NA	NA	NA	NA	NA	NA	NA	NA	No	NA	HPRC,HGSVC,1KG-ONT	No	NA	NA	NA	NA	NA	NA
chr22:48605186	chr22-48605186-allele435501-651	INS	650	NA	0.00680786686838124,0.0,0.0,0.0,0.0	0.0123139	TAFA5(0.48335, 0.82)	NA	NA	NA	NA	NA	NA	NA	NA	No	NA	HPRC,HGSVC,1KG-ONT	No	NA	NA	NA	NA	NA	NA
chr22:48605186	chr22-48605186-allele435484-642	INS	641	NA	0.0264750378214826,0.002881844380403458,0.0,0.0,0.0	0.0441258	TAFA5(0.48335, 0.82)	NA	NA	NA	NA	NA	NA	NA	NA	No	NA	HPRC,HGSVC,1KG-ONT	No	NA	NA	NA	NA	NA	NA
chr22:48605186	chr22-48605186-allele435475-642	INS	641	NA	0.05143721633888049,0.01440922190201729,0.017857142857142856,0.020874751491053677,0.002044989775051125	0.0294134	TAFA5(0.48335, 0.82)	NA	NA	NA	NA	NA	NA	NA	NA	No	NA	HPRC,HGSVC,1KG-ONT	No	NA	NA	NA	NA	NA	NA
chr22:48605186	chr22-48605186-allele435502-645	INS	644	NA	0.0007564296520423601,0.002881844380403458,0.07242063492063493,0.0009940357852882703,0.0010224948875255625	0.0125379	TAFA5(0.48335, 0.82)	NA	NA	NA	NA	NA	NA	NA	NA	No	NA	HPRC,HGSVC,1KG-ONT	No	NA	NA	NA	NA	NA	NA
chr22:48605186	chr22-48605186-allele435485-609	INS	608	NA	0.02118003025718608,0.2017291066282421,0.18551587301587302,0.07256461232604373,0.08486707566462168	0.0628077	TAFA5(0.48335, 0.82)	NA	NA	NA	NA	NA	NA	NA	NA	No	NA	HPRC,HGSVC,1KG-ONT	No	NA	NA	NA	NA	NA	NA
chr22:48605186	chr22-48605186-allele435500-606	INS	605	NA	0.0037821482602118004,0.0,0.0,0.0,0.0	0.00663171	TAFA5(0.48335, 0.82)	NA	NA	NA	NA	NA	NA	NA	NA	No	NA	HPRC,HGSVC,1KG-ONT	No	NA	NA	NA	NA	NA	NA
chr22:48605186	chr22-48605186-allele435482-612	INS	611	NA	0.11195158850226929,0.005763688760806916,0.0,0.0,0.0	0.184791	TAFA5(0.48335, 0.82)	NA	NA	NA	NA	NA	NA	NA	NA	No	NA	HPRC,HGSVC,1KG-ONT	No	NA	NA	NA	NA	NA	NA
chr22:48605186	chr22-48605186-allele435480-582	INS	581	NA	0.009833585476550681,0.01585014409221902,0.047619047619047616,0.007952286282306162,0.006134969325153374	0.0023886	TAFA5(0.48335, 0.82)	NA	NA	NA	NA	NA	NA	NA	NA	No	NA	HPRC,HGSVC,1KG-ONT	No	NA	NA	NA	NA	NA	NA
chr22:48605186	chr22-48605186-allele435489-606	INS	605	NA	0.0045385779122541605,0.03314121037463977,0.07341269841269842,0.03876739562624255,0.18609406952965235	0.0528998	TAFA5(0.48335, 0.82)	NA	NA	NA	NA	NA	NA	NA	NA	No	NA	HPRC,HGSVC,1KG-ONT	No	NA	NA	NA	NA	NA	NA
chr22:48605186	chr22-48605186-allele435495-639	INS	638	NA	0.01739788199697428,0.001440922190201729,0.0,0.0,0.0	0.0296959	TAFA5(0.48335, 0.82)	NA	NA	NA	NA	NA	NA	NA	NA	No	NA	HPRC,HGSVC,1KG-ONT	No	NA	NA	NA	NA	NA	NA
chr22:48605186	chr22-48605186-allele435494-636	INS	635	NA	0.007564296520423601,0.0,0.0,0.0,0.0010224948875255625	0.0114487	TAFA5(0.48335, 0.82)	NA	NA	NA	NA	NA	NA	NA	NA	No	NA	HPRC,HGSVC,1KG-ONT	No	NA	NA	NA	NA	NA	NA
chr22:48607174	chr22-48607174-allele435557-1	DEL	244	NA	0.007564296520423601,0.001440922190201729,0.0,0.0,0.0	0.0115415	TAFA5(0.48335, 0.82)	NA	NA	NA	NA	NA	NA	NA	NA	No	NA	HGSVC,1KG-ONT	No	NA	NA	NA	NA	NA	NA
chr22:48607174	chr22-48607174-allele435556-62	INS	61	NA	0.0037821482602118004,0.001440922190201729,0.0,0.0,0.0	0.00462462	TAFA5(0.48335, 0.82)	NA	NA	NA	NA	NA	NA	NA	NA	No	NA	HPRC	No	NA	NA	NA	NA	NA	NA
chr22:48607217	chr22-48607217-allele435559-1	DEL	427	NA	0.1550680786686838,0.05763688760806916,0.10317460317460317,0.1172962226640159,0.019427402862985686	0.0341811	TAFA5(0.48335, 0.82)	NA	NA	NA	NA	NA	NA	NA	NA	No	NA	HPRC,HGSVC,1KG-ONT	No	NA	NA	NA	NA	NA	NA
chr22:48608073	chr22-48608073-allele435574-131	INS	130	NA	0.015128593040847202,0.001440922190201729,0.0,0.0,0.0	0.0255203	TAFA5(0.48335, 0.82)	NA	NA	NA	NA	NA	NA	NA	NA	No	NA	HGSVC	Yes	NA	NA	NA	NA	NA	NA
chr22:48608073	chr22-48608073-allele435573-53	INS	52	NA	0.038577912254160365,0.04755043227665706,0.003968253968253968,0.12027833001988071,0.019427402862985686	0.00044164	TAFA5(0.48335, 0.82)	NA	NA	NA	NA	NA	NA	NA	NA	No	NA	HPRC,HGSVC,1KG-ONT	No	NA	NA	NA	NA	NA	NA
chr22:48610518	chr22-48610518-allele435632-65	INS	64	NA	0.018910741301059002,0.0,0.0,0.0,0.0	0.0347404	TAFA5(0.48335, 0.82)	NA	NA	NA	NA	NA	NA	NA	NA	No	NA	HGSVC,1KG-ONT	Yes	NA	NA	NA	NA	NA	NA
chr22:48610528	chr22-48610528-allele435634-1	DEL	64	NA	0.03252647503782148,0.20317002881844382,0.22321428571428573,0.3260437375745527,0.3803680981595092	0.170658	TAFA5(0.48335, 0.82)	NA	NA	NA	NA	NA	NA	NA	NA	No	NA	HPRC,HGSVC,1KG-ONT	No	NA	NA	NA	NA	NA	NA
chr22:48610528	chr22-48610528-allele435633-65	INS	64	NA	0.0453857791225416,0.001440922190201729,0.0,0.0,0.0	0.0799768	TAFA5(0.48335, 0.82)	NA	NA	NA	NA	NA	NA	NA	NA	No	NA	HGSVC,1KG-ONT	Yes	NA	NA	NA	NA	NA	NA
chr22:48620601	chr22-48620601-allele435787-415	INS	414	NA	0.0,0.0,0.0,0.002982107355864811,0.0	3.94758e-05	TAFA5(0.48335, 0.82)	NA	NA	NA	NA	NA	NA	NA	NA	Yes	NA	HPRC,HGSVC	Yes	NA	NA	NA	NA	NA	NA
chr22:48620601	chr22-48620601-allele435790-313	INS	312	NA	0.0007564296520423601,0.0,0.0,0.0,0.0	0.000918741	TAFA5(0.48335, 0.82)	NA	NA	NA	NA	NA	NA	NA	NA	Yes	NA	HPRC,HGSVC,1KG-ONT	Yes	NA	NA	NA	NA	NA	NA
chr22:48620601	chr22-48620601-allele435780-157	INS	156	NA	0.00680786686838124,0.012968299711815562,0.0,0.0,0.0	0.0020897	TAFA5(0.48335, 0.82)	NA	NA	NA	NA	NA	NA	NA	NA	Yes	NA	HPRC,HGSVC,1KG-ONT	Yes	NA	NA	NA	NA	NA	NA
chr22:48620601	chr22-48620601-allele435783-286	INS	285	NA	0.0007564296520423601,0.0,0.0,0.0,0.0	0.000918741	TAFA5(0.48335, 0.82)	NA	NA	NA	NA	NA	NA	NA	NA	Yes	NA	HPRC,HGSVC,1KG-ONT	Yes	NA	NA	NA	NA	NA	NA
chr22:48620601	chr22-48620601-allele435781-184	INS	183	NA	0.0037821482602118004,0.0,0.00496031746031746,0.005964214711729622,0.0010224948875255625	NA	TAFA5(0.48335, 0.82)	NA	NA	NA	NA	NA	NA	NA	NA	Yes	NA	HPRC,HGSVC,1KG-ONT	No	NA	NA	NA	NA	NA	NA
chr22:48620601	chr22-48620601-allele435784-544	INS	543	NA	0.009833585476550681,0.0,0.0,0.0,0.0	0.0179657	TAFA5(0.48335, 0.82)	NA	NA	NA	NA	NA	NA	NA	NA	Yes	NA	HPRC,HGSVC,1KG-ONT	Yes	NA	NA	NA	NA	NA	NA
chr22:48620601	chr22-48620601-allele435779-157	INS	156	NA	0.031013615733736764,0.0345821325648415,0.022817460317460316,0.02882703777335984,0.03374233128834356	NA	TAFA5(0.48335, 0.82)	NA	NA	NA	NA	NA	NA	NA	NA	Yes	NA	HPRC,HGSVC,1KG-ONT	Yes	NA	NA	NA	NA	NA	NA
chr22:48620601	chr22-48620601-allele435785-442	INS	441	NA	0.0007564296520423601,0.0,0.0,0.0,0.012269938650306749	0.000693256	TAFA5(0.48335, 0.82)	NA	NA	NA	NA	NA	NA	NA	NA	Yes	NA	HPRC,HGSVC,1KG-ONT	Yes	NA	NA	NA	NA	NA	NA
chr22:48620601	chr22-48620601-allele435786-438	INS	437	NA	0.0030257186081694403,0.027377521613832854,0.002976190476190476,0.061630218687872766,0.03374233128834356	0.0167803	TAFA5(0.48335, 0.82)	NA	NA	NA	NA	NA	NA	NA	NA	Yes	NA	HPRC,HGSVC,1KG-ONT	Yes	NA	NA	NA	NA	NA	NA
chr22:48620601	chr22-48620601-allele435782-55	INS	54	NA	0.00529500756429652,0.0,0.0,0.0,0.0	0.00947665	TAFA5(0.48335, 0.82)	NA	NA	NA	NA	NA	NA	NA	NA	Yes	NA	HPRC,HGSVC	No	NA	NA	NA	NA	NA	NA
chr22:48620629	chr22-48620629-allele435798-157	INS	156	NA	0.0015128593040847202,0.0,0.0,0.0009940357852882703,0.0	0.00077342	TAFA5(0.48335, 0.82)	NA	NA	NA	NA	NA	NA	NA	NA	Yes	NA	HPRC,HGSVC,1KG-ONT	Yes	NA	NA	NA	NA	NA	NA
chr22:48620629	chr22-48620629-allele435796-136	INS	135	NA	0.0030257186081694403,0.0,0.0,0.0,0.0	0.00520636	TAFA5(0.48335, 0.82)	NA	NA	NA	NA	NA	NA	NA	NA	Yes	NA	HPRC,HGSVC	Yes	NA	NA	NA	NA	NA	NA
chr22:48620629	chr22-48620629-allele435795-55	INS	54	NA	0.0007564296520423601,0.0,0.0,0.0,0.0	0.000918741	TAFA5(0.48335, 0.82)	NA	NA	NA	NA	NA	NA	NA	NA	Yes	NA	HPRC,HGSVC	No	NA	NA	NA	NA	NA	NA
chr22:48620630	chr22-48620630-allele435799-1071	INS	1070	NA	0.02193645990922844,0.0,0.0,0.006958250497017893,0.0010224948875255625	0.0256943	TAFA5(0.48335, 0.82)	NA	NA	NA	NA	NA	NA	NA	NA	Yes	NA	HPRC,HGSVC,1KG-ONT	Yes	NA	NA	NA	NA	NA	NA
chr22:48620701	chr22-48620701-allele435801-913	INS	912	NA	0.012859304084720122,0.0,0.0,0.0,0.00408997955010225	0.0159342	TAFA5(0.48335, 0.82)	NA	NA	NA	NA	NA	NA	NA	NA	Yes	NA	HPRC,HGSVC,1KG-ONT	Yes	NA	NA	NA	NA	NA	NA
chr22:48620702	chr22-48620702-allele435805-1044	INS	1043	NA	0.029500756429652043,0.01585014409221902,0.01488095238095238,0.016898608349900597,0.011247443762781187	0.00550606	TAFA5(0.48335, 0.82)	NA	NA	NA	NA	NA	NA	NA	NA	Yes	NA	HPRC,HGSVC,1KG-ONT	Yes	NA	NA	NA	NA	NA	NA
chr22:48620702	chr22-48620702-allele435803-680	INS	679	NA	0.0022692889561270802,0.0446685878962536,0.000992063492063492,0.05467196819085487,0.019427402862985686	0.0157942	TAFA5(0.48335, 0.82)	NA	NA	NA	NA	NA	NA	NA	NA	Yes	NA	HPRC,HGSVC,1KG-ONT	No	NA	NA	NA	NA	NA	NA
chr22:48620702	chr22-48620702-allele435804-1809	INS	1808	NA	0.0226928895612708,0.004322766570605188,0.00496031746031746,0.0,0.0081799591002045	0.0177799	TAFA5(0.48335, 0.82)	NA	NA	NA	NA	NA	NA	NA	NA	Yes	NA	HPRC,HGSVC	Yes	NA	NA	NA	NA	NA	NA
chr22:48620702	chr22-48620702-allele435802-2932	INS	2931	NA	0.0015128593040847202,0.0,0.0,0.0,0.0	0.00234988	TAFA5(0.48335, 0.82)	NA	NA	NA	NA	NA	NA	NA	NA	Yes	NA	No	No	NA	NA	NA	NA	NA	NA
chr22:48620713	chr22-48620713-allele435808-1473	INS	1472	NA	0.019667170953101363,0.01729106628242075,0.008928571428571428,0.008946322067594433,0.0081799591002045	0.00294212	TAFA5(0.48335, 0.82)	NA	NA	NA	NA	NA	NA	NA	NA	Yes	NA	HPRC,HGSVC,1KG-ONT	Yes	NA	NA	NA	NA	NA	NA
chr22:48620724	chr22-48620724-allele435861-974	INS	973	NA	0.0030257186081694403,0.020172910662824207,0.000992063492063492,0.05268389662027833,0.026584867075664622	0.0125246	TAFA5(0.48335, 0.82)	NA	NA	NA	NA	NA	NA	NA	NA	Yes	NA	HPRC,HGSVC,1KG-ONT	Yes	NA	NA	NA	NA	NA	NA
chr22:48620724	chr22-48620724-allele435809-971	INS	970	NA	0.009833585476550681,0.002881844380403458,0.001984126984126984,0.009940357852882704,0.0	0.00288074	TAFA5(0.48335, 0.82)	NA	NA	NA	NA	NA	NA	NA	NA	Yes	NA	HPRC,HGSVC,1KG-ONT	Yes	NA	NA	NA	NA	NA	NA
chr22:48620724	chr22-48620724-allele435852-477	INS	476	NA	0.009833585476550681,0.0,0.0,0.0,0.0	0.0179657	TAFA5(0.48335, 0.82)	NA	NA	NA	NA	NA	NA	NA	NA	Yes	NA	HPRC,HGSVC,1KG-ONT	Yes	NA	NA	NA	NA	NA	NA
chr22:48620724	chr22-48620724-allele435825-895	INS	894	NA	0.0007564296520423601,0.0,0.0,0.0,0.0	0.000918741	TAFA5(0.48335, 0.82)	NA	NA	NA	NA	NA	NA	NA	NA	Yes	NA	HPRC,HGSVC,1KG-ONT	Yes	NA	NA	NA	NA	NA	NA
chr22:48620724	chr22-48620724-allele435844-613	INS	612	NA	0.009833585476550681,0.0,0.0,0.0,0.0	0.0179657	TAFA5(0.48335, 0.82)	NA	NA	NA	NA	NA	NA	NA	NA	Yes	NA	HPRC,HGSVC,1KG-ONT	No	NA	NA	NA	NA	NA	NA
chr22:48620724	chr22-48620724-allele435822-691	INS	690	NA	0.007564296520423601,0.0,0.0,0.0,0.0	0.0137297	TAFA5(0.48335, 0.82)	NA	NA	NA	NA	NA	NA	NA	NA	Yes	NA	HPRC,HGSVC,1KG-ONT	No	NA	NA	NA	NA	NA	NA
chr22:48620724	chr22-48620724-allele435871-506	INS	505	NA	0.0015128593040847202,0.0,0.0,0.0,0.0010224948875255625	0.00077342	TAFA5(0.48335, 0.82)	NA	NA	NA	NA	NA	NA	NA	NA	Yes	NA	HPRC,HGSVC,1KG-ONT	Yes	NA	NA	NA	NA	NA	NA
chr22:48620724	chr22-48620724-allele435857-506	INS	505	NA	0.0015128593040847202,0.0,0.0,0.0009940357852882703,0.005112474437627812	NA	TAFA5(0.48335, 0.82)	NA	NA	NA	NA	NA	NA	NA	NA	Yes	NA	HPRC,HGSVC,1KG-ONT	Yes	NA	NA	NA	NA	NA	NA
chr22:48620724	chr22-48620724-allele435810-918	INS	917	NA	0.0045385779122541605,0.04899135446685879,0.011904761904761904,0.08648111332007952,0.049079754601226995	0.0266452	TAFA5(0.48335, 0.82)	NA	NA	NA	NA	NA	NA	NA	NA	Yes	NA	HPRC,HGSVC,1KG-ONT	Yes	NA	NA	NA	NA	NA	NA
chr22:48620724	chr22-48620724-allele435812-836	INS	835	NA	0.0030257186081694403,0.0,0.0,0.0,0.0	0.00520636	TAFA5(0.48335, 0.82)	NA	NA	NA	NA	NA	NA	NA	NA	Yes	NA	HPRC,HGSVC,1KG-ONT	No	NA	NA	NA	NA	NA	NA
chr22:48620724	chr22-48620724-allele435848-726	INS	725	NA	0.007564296520423601,0.0,0.001984126984126984,0.0,0.0010224948875255625	0.00824708	TAFA5(0.48335, 0.82)	NA	NA	NA	NA	NA	NA	NA	NA	Yes	NA	HPRC,HGSVC,1KG-ONT	No	NA	NA	NA	NA	NA	NA
chr22:48620724	chr22-48620724-allele435849-1313	INS	1312	NA	0.0,0.0,0.001984126984126984,0.0,0.0	NA	TAFA5(0.48335, 0.82)	NA	NA	NA	NA	NA	NA	NA	NA	Yes	NA	HPRC,HGSVC,1KG-ONT	Yes	NA	NA	NA	NA	NA	NA
chr22:48620724	chr22-48620724-allele435819-1716	INS	1715	NA	0.0007564296520423601,0.002881844380403458,0.0,0.011928429423459244,0.003067484662576687	0.00144753	TAFA5(0.48335, 0.82)	NA	NA	NA	NA	NA	NA	NA	NA	Yes	NA	HPRC,HGSVC	Yes	NA	NA	NA	NA	NA	NA
chr22:48620724	chr22-48620724-allele435877-919	INS	918	NA	0.0,0.0,0.0,0.0,0.002044989775051125	NA	TAFA5(0.48335, 0.82)	NA	NA	NA	NA	NA	NA	NA	NA	Yes	NA	HPRC,HGSVC,1KG-ONT	Yes	NA	NA	NA	NA	NA	NA
chr22:48620724	chr22-48620724-allele435834-2269	INS	2268	NA	0.0,0.004322766570605188,0.0,0.0,0.0	NA	TAFA5(0.48335, 0.82)	NA	NA	NA	NA	NA	NA	NA	NA	Yes	NA	No	No	NA	NA	NA	NA	NA	NA
chr22:48620724	chr22-48620724-allele435832-963	INS	962	NA	0.0,0.0,0.0,0.0,0.005112474437627812	0.000408842	TAFA5(0.48335, 0.82)	NA	NA	NA	NA	NA	NA	NA	NA	Yes	NA	HPRC,HGSVC,1KG-ONT	Yes	NA	NA	NA	NA	NA	NA
chr22:48620724	chr22-48620724-allele435824-812	INS	811	NA	0.0007564296520423601,0.01440922190201729,0.0,0.0,0.0	0.000360376	TAFA5(0.48335, 0.82)	NA	NA	NA	NA	NA	NA	NA	NA	Yes	NA	HPRC,HGSVC,1KG-ONT	No	NA	NA	NA	NA	NA	NA
chr22:48620724	chr22-48620724-allele435845-1055	INS	1054	NA	0.0015128593040847202,0.001440922190201729,0.005952380952380952,0.0,0.0	NA	TAFA5(0.48335, 0.82)	NA	NA	NA	NA	NA	NA	NA	NA	Yes	NA	HPRC,HGSVC,1KG-ONT	Yes	NA	NA	NA	NA	NA	NA
chr22:48620724	chr22-48620724-allele435872-918	INS	917	NA	0.0,0.001440922190201729,0.000992063492063492,0.0009940357852882703,0.0	3.94758e-05	TAFA5(0.48335, 0.82)	NA	NA	NA	NA	NA	NA	NA	NA	Yes	NA	HPRC,HGSVC,1KG-ONT	Yes	NA	NA	NA	NA	NA	NA
chr22:48620724	chr22-48620724-allele435846-839	INS	838	NA	0.0907715582450832,0.002881844380403458,0.0,0.0009940357852882703,0.002044989775051125	0.148824	TAFA5(0.48335, 0.82)	NA	NA	NA	NA	NA	NA	NA	NA	Yes	NA	HPRC,HGSVC,1KG-ONT	No	NA	NA	NA	NA	NA	NA
chr22:48620724	chr22-48620724-allele435874-948	INS	947	NA	0.0,0.001440922190201729,0.0,0.008946322067594433,0.0	0.00133282	TAFA5(0.48335, 0.82)	NA	NA	NA	NA	NA	NA	NA	NA	Yes	NA	HPRC,HGSVC,1KG-ONT	Yes	NA	NA	NA	NA	NA	NA
chr22:48620724	chr22-48620724-allele435867-582	INS	581	NA	0.0,0.0,0.0,0.002982107355864811,0.0	3.94758e-05	TAFA5(0.48335, 0.82)	NA	NA	NA	NA	NA	NA	NA	NA	Yes	NA	HPRC,HGSVC,1KG-ONT	No	NA	NA	NA	NA	NA	NA
chr22:48620724	chr22-48620724-allele435838-568	INS	567	NA	0.0007564296520423601,0.0,0.0,0.0,0.0	0.000918741	TAFA5(0.48335, 0.82)	NA	NA	NA	NA	NA	NA	NA	NA	Yes	NA	HPRC,HGSVC,1KG-ONT	No	NA	NA	NA	NA	NA	NA
chr22:48620724	chr22-48620724-allele435875-950	INS	949	NA	0.0,0.0,0.0,0.0019880715705765406,0.0	NA	TAFA5(0.48335, 0.82)	NA	NA	NA	NA	NA	NA	NA	NA	Yes	NA	HPRC,HGSVC,1KG-ONT	Yes	NA	NA	NA	NA	NA	NA
chr22:48620724	chr22-48620724-allele435868-945	INS	944	NA	0.0,0.0,0.002976190476190476,0.0,0.0	3.94758e-05	TAFA5(0.48335, 0.82)	NA	NA	NA	NA	NA	NA	NA	NA	Yes	NA	HPRC,HGSVC,1KG-ONT	Yes	NA	NA	NA	NA	NA	NA
chr22:48620724	chr22-48620724-allele435878-1051	INS	1050	NA	0.009077155824508321,0.0,0.000992063492063492,0.0,0.0	0.0143383	TAFA5(0.48335, 0.82)	NA	NA	NA	NA	NA	NA	NA	NA	Yes	NA	HPRC,HGSVC,1KG-ONT	Yes	NA	NA	NA	NA	NA	NA
chr22:48620724	chr22-48620724-allele435839-504	INS	503	NA	0.0007564296520423601,0.0,0.0,0.0,0.0	0.000918741	TAFA5(0.48335, 0.82)	NA	NA	NA	NA	NA	NA	NA	NA	Yes	NA	HPRC,HGSVC,1KG-ONT	Yes	NA	NA	NA	NA	NA	NA
chr22:48620724	chr22-48620724-allele435817-963	INS	962	NA	0.0007564296520423601,0.0,0.0,0.0,0.0	0.000918741	TAFA5(0.48335, 0.82)	NA	NA	NA	NA	NA	NA	NA	NA	Yes	NA	HPRC,HGSVC,1KG-ONT	Yes	NA	NA	NA	NA	NA	NA
chr22:48620724	chr22-48620724-allele435820-1185	INS	1184	NA	0.06278366111951589,0.005763688760806916,0.05654761904761905,0.008946322067594433,0.00408997955010225	0.0289768	TAFA5(0.48335, 0.82)	NA	NA	NA	NA	NA	NA	NA	NA	Yes	NA	HPRC,HGSVC,1KG-ONT	Yes	NA	NA	NA	NA	NA	NA
chr22:48620724	chr22-48620724-allele435836-578	INS	577	NA	0.0007564296520423601,0.002881844380403458,0.0,0.005964214711729622,0.0	4.4099e-05	TAFA5(0.48335, 0.82)	NA	NA	NA	NA	NA	NA	NA	NA	Yes	NA	HPRC,HGSVC,1KG-ONT	No	NA	NA	NA	NA	NA	NA
chr22:48620724	chr22-48620724-allele435842-1300	INS	1299	NA	0.0007564296520423601,0.002881844380403458,0.0,0.005964214711729622,0.003067484662576687	0.000525255	TAFA5(0.48335, 0.82)	NA	NA	NA	NA	NA	NA	NA	NA	Yes	NA	HPRC,HGSVC,1KG-ONT	Yes	NA	NA	NA	NA	NA	NA
chr22:48620724	chr22-48620724-allele435853-723	INS	722	NA	0.01588502269288956,0.001440922190201729,0.0,0.0009940357852882703,0.0	0.024855	TAFA5(0.48335, 0.82)	NA	NA	NA	NA	NA	NA	NA	NA	Yes	NA	HPRC,HGSVC,1KG-ONT	No	NA	NA	NA	NA	NA	NA
chr22:48620724	chr22-48620724-allele435840-1207	INS	1206	NA	0.00832072617246596,0.011527377521613832,0.0,0.0,0.0	0.00448065	TAFA5(0.48335, 0.82)	NA	NA	NA	NA	NA	NA	NA	NA	Yes	NA	HPRC,HGSVC,1KG-ONT	Yes	NA	NA	NA	NA	NA	NA
chr22:48620724	chr22-48620724-allele435869-692	INS	691	NA	0.0015128593040847202,0.0,0.0,0.0,0.0	0.00234988	TAFA5(0.48335, 0.82)	NA	NA	NA	NA	NA	NA	NA	NA	Yes	NA	HPRC,HGSVC,1KG-ONT	No	NA	NA	NA	NA	NA	NA
chr22:48620724	chr22-48620724-allele435811-968	INS	967	NA	0.009077155824508321,0.007204610951008645,0.006944444444444444,0.008946322067594433,0.0010224948875255625	0.000206018	TAFA5(0.48335, 0.82)	NA	NA	NA	NA	NA	NA	NA	NA	Yes	NA	HPRC,HGSVC,1KG-ONT	Yes	NA	NA	NA	NA	NA	NA
chr22:48620724	chr22-48620724-allele435860-539	INS	538	NA	0.0,0.01440922190201729,0.0,0.0,0.0	0.00122989	TAFA5(0.48335, 0.82)	NA	NA	NA	NA	NA	NA	NA	NA	Yes	NA	HPRC,HGSVC,1KG-ONT	Yes	NA	NA	NA	NA	NA	NA
chr22:48620724	chr22-48620724-allele435841-1021	INS	1020	NA	0.006051437216338881,0.02881844380403458,0.000992063492063492,0.03180914512922465,0.02147239263803681	0.00556996	TAFA5(0.48335, 0.82)	NA	NA	NA	NA	NA	NA	NA	NA	Yes	NA	HPRC,HGSVC,1KG-ONT	Yes	NA	NA	NA	NA	NA	NA
chr22:48620724	chr22-48620724-allele435866-918	INS	917	NA	0.0030257186081694403,0.004322766570605188,0.0,0.0,0.0	0.00123841	TAFA5(0.48335, 0.82)	NA	NA	NA	NA	NA	NA	NA	NA	Yes	NA	HPRC,HGSVC,1KG-ONT	Yes	NA	NA	NA	NA	NA	NA
chr22:48620724	chr22-48620724-allele435815-1016	INS	1015	NA	0.0022692889561270802,0.0,0.000992063492063492,0.0019880715705765406,0.0	0.000371588	TAFA5(0.48335, 0.82)	NA	NA	NA	NA	NA	NA	NA	NA	Yes	NA	HPRC,HGSVC,1KG-ONT	Yes	NA	NA	NA	NA	NA	NA
chr22:48620724	chr22-48620724-allele435850-1160	INS	1159	NA	0.0030257186081694403,0.005763688760806916,0.001984126984126984,0.015904572564612324,0.07464212678936605	0.0127295	TAFA5(0.48335, 0.82)	NA	NA	NA	NA	NA	NA	NA	NA	Yes	NA	HPRC,HGSVC,1KG-ONT	Yes	NA	NA	NA	NA	NA	NA
chr22:48620724	chr22-48620724-allele435821-762	INS	761	NA	0.012859304084720122,0.0,0.0,0.0009940357852882703,0.0010224948875255625	0.0193295	TAFA5(0.48335, 0.82)	NA	NA	NA	NA	NA	NA	NA	NA	Yes	NA	HPRC,HGSVC,1KG-ONT	No	NA	NA	NA	NA	NA	NA
chr22:48620724	chr22-48620724-allele435831-1421	INS	1420	NA	0.04462934947049924,0.03314121037463977,0.06448412698412699,0.014910536779324055,0.016359918200409	0.00170236	TAFA5(0.48335, 0.82)	NA	NA	NA	NA	NA	NA	NA	NA	Yes	NA	HPRC,HGSVC,1KG-ONT	Yes	NA	NA	NA	NA	NA	NA
chr22:48620724	chr22-48620724-allele435865-1022	INS	1021	NA	0.0007564296520423601,0.0,0.0,0.0,0.0	0.000918741	TAFA5(0.48335, 0.82)	NA	NA	NA	NA	NA	NA	NA	NA	Yes	NA	HPRC,HGSVC,1KG-ONT	Yes	NA	NA	NA	NA	NA	NA
chr22:48620724	chr22-48620724-allele435863-891	INS	890	NA	0.0,0.0,0.003968253968253968,0.0009940357852882703,0.002044989775051125	0.000778337	TAFA5(0.48335, 0.82)	NA	NA	NA	NA	NA	NA	NA	NA	Yes	NA	HPRC,HGSVC,1KG-ONT	Yes	NA	NA	NA	NA	NA	NA
chr22:48620724	chr22-48620724-allele435847-1019	INS	1018	NA	0.0,0.0,0.0,0.004970178926441352,0.0	0.000408842	TAFA5(0.48335, 0.82)	NA	NA	NA	NA	NA	NA	NA	NA	Yes	NA	HPRC,HGSVC,1KG-ONT	Yes	NA	NA	NA	NA	NA	NA
chr22:48620724	chr22-48620724-allele435813-1119	INS	1118	NA	0.02118003025718608,0.07204610951008646,0.08035714285714286,0.10238568588469185,0.10020449897750511	0.0343243	TAFA5(0.48335, 0.82)	NA	NA	NA	NA	NA	NA	NA	NA	Yes	NA	HPRC,HGSVC,1KG-ONT	Yes	NA	NA	NA	NA	NA	NA
chr22:48620724	chr22-48620724-allele435835-873	INS	872	NA	0.0,0.0,0.0,0.0009940357852882703,0.0	NA	TAFA5(0.48335, 0.82)	NA	NA	NA	NA	NA	NA	NA	NA	Yes	NA	HPRC,HGSVC,1KG-ONT	Yes	NA	NA	NA	NA	NA	NA
chr22:48620724	chr22-48620724-allele435818-1316	INS	1315	NA	0.0022692889561270802,0.005763688760806916,0.00992063492063492,0.018886679920477135,0.03169734151329243	0.0080842	TAFA5(0.48335, 0.82)	NA	NA	NA	NA	NA	NA	NA	NA	Yes	NA	HPRC,HGSVC,1KG-ONT	Yes	NA	NA	NA	NA	NA	NA
chr22:48620724	chr22-48620724-allele435843-1652	INS	1651	NA	0.00680786686838124,0.0,0.0,0.0,0.0	0.0123139	TAFA5(0.48335, 0.82)	NA	NA	NA	NA	NA	NA	NA	NA	Yes	NA	HPRC,HGSVC	Yes	NA	NA	NA	NA	NA	NA
chr22:48620724	chr22-48620724-allele435816-1230	INS	1229	NA	0.01059001512859304,0.037463976945244955,0.03869047619047619,0.016898608349900597,0.03374233128834356	0.00790879	TAFA5(0.48335, 0.82)	NA	NA	NA	NA	NA	NA	NA	NA	Yes	NA	HPRC,HGSVC,1KG-ONT	Yes	NA	NA	NA	NA	NA	NA
chr22:48620724	chr22-48620724-allele435833-786	INS	785	NA	0.0015128593040847202,0.020172910662824207,0.0,0.0,0.0	0.000243074	TAFA5(0.48335, 0.82)	NA	NA	NA	NA	NA	NA	NA	NA	Yes	NA	HPRC,HGSVC,1KG-ONT	No	NA	NA	NA	NA	NA	NA
chr22:48620724	chr22-48620724-allele435864-641	INS	640	NA	0.0007564296520423601,0.0,0.0,0.0,0.0	0.000918741	TAFA5(0.48335, 0.82)	NA	NA	NA	NA	NA	NA	NA	NA	Yes	NA	HPRC,HGSVC,1KG-ONT	No	NA	NA	NA	NA	NA	NA
chr22:48620724	chr22-48620724-allele435823-634	INS	633	NA	0.0015128593040847202,0.0,0.0,0.0,0.0	0.00234988	TAFA5(0.48335, 0.82)	NA	NA	NA	NA	NA	NA	NA	NA	Yes	NA	HPRC,HGSVC,1KG-ONT	No	NA	NA	NA	NA	NA	NA
chr22:48620724	chr22-48620724-allele435855-891	INS	890	NA	0.0,0.0,0.0,0.0009940357852882703,0.0010224948875255625	NA	TAFA5(0.48335, 0.82)	NA	NA	NA	NA	NA	NA	NA	NA	Yes	NA	HPRC,HGSVC,1KG-ONT	Yes	NA	NA	NA	NA	NA	NA
chr22:48620746	chr22-48620746-allele435888-966	INS	965	NA	0.00529500756429652,0.0,0.0,0.0,0.0	0.00947665	TAFA5(0.48335, 0.82)	NA	NA	NA	NA	NA	NA	NA	NA	Yes	NA	HPRC,HGSVC,1KG-ONT	Yes	NA	NA	NA	NA	NA	NA
chr22:48620769	chr22-48620769-allele435898-1224	INS	1223	NA	0.025718608169440244,0.0345821325648415,0.003968253968253968,0.004970178926441352,0.0	0.0100648	TAFA5(0.48335, 0.82)	NA	NA	NA	NA	NA	NA	NA	NA	Yes	NA	HPRC,HGSVC,1KG-ONT	Yes	NA	NA	NA	NA	NA	NA
chr22:48620777	chr22-48620777-allele435899-303	INS	302	NA	0.0045385779122541605,0.012968299711815562,0.025793650793650792,0.0,0.0	0.00100271	TAFA5(0.48335, 0.82)	NA	NA	NA	NA	NA	NA	NA	NA	Yes	NA	HPRC,HGSVC,1KG-ONT	Yes	NA	NA	NA	NA	NA	NA
chr22:48620783	chr22-48620783-allele435903-302	INS	301	NA	0.01664145234493192,0.05475504322766571,0.017857142857142856,0.041749502982107355,0.034764826175869123	0.00562108	TAFA5(0.48335, 0.82)	NA	NA	NA	NA	NA	NA	NA	NA	Yes	NA	HPRC,HGSVC,1KG-ONT	Yes	NA	NA	NA	NA	NA	NA
chr22:48620783	chr22-48620783-allele435904-301	INS	300	NA	0.0007564296520423601,0.0,0.0,0.0,0.0	0.000918741	TAFA5(0.48335, 0.82)	NA	NA	NA	NA	NA	NA	NA	NA	Yes	NA	HPRC,HGSVC,1KG-ONT	Yes	NA	NA	NA	NA	NA	NA
chr22:48620806	chr22-48620806-allele435913-88	INS	87	NA	0.3888048411497731,0.37896253602305474,0.314484126984127,0.3658051689860835,0.34355828220858897	0.00324299	TAFA5(0.48335, 0.82)	NA	NA	NA	NA	NA	NA	NA	NA	Yes	NA	HPRC,HGSVC	No	NA	NA	NA	NA	NA	NA
chr22:48620824	chr22-48620824-allele435921-80	INS	79	NA	0.0,0.0,0.000992063492063492,0.0,0.0	NA	TAFA5(0.48335, 0.82)	NA	NA	NA	NA	NA	NA	NA	NA	Yes	NA	HPRC,HGSVC	No	NA	NA	NA	NA	NA	NA
chr22:48620897	chr22-48620897-allele435940-51	INS	50	NA	0.0,0.001440922190201729,0.0,0.0019880715705765406,0.0	3.94758e-05	TAFA5(0.48335, 0.82)	NA	NA	NA	NA	NA	NA	NA	NA	Yes	NA	HPRC,HGSVC	Yes	NA	NA	NA	NA	NA	NA
chr22:48620897	chr22-48620897-allele435939-101	INS	100	NA	0.0015128593040847202,0.007204610951008645,0.010912698412698412,0.012922465208747515,0.05112474437627812	0.0118522	TAFA5(0.48335, 0.82)	NA	NA	NA	NA	NA	NA	NA	NA	Yes	NA	HPRC,HGSVC	Yes	NA	NA	NA	NA	NA	NA
chr22:48620910	chr22-48620910-allele435948-101	INS	100	NA	0.0022692889561270802,0.0,0.0,0.0,0.0	0.00377908	TAFA5(0.48335, 0.82)	NA	NA	NA	NA	NA	NA	NA	NA	Yes	NA	HPRC,HGSVC	Yes	NA	NA	NA	NA	NA	NA
chr22:48620910	chr22-48620910-allele435947-151	INS	150	NA	0.0007564296520423601,0.0,0.0,0.0,0.0	0.000918741	TAFA5(0.48335, 0.82)	NA	NA	NA	NA	NA	NA	NA	NA	Yes	NA	HPRC,HGSVC,1KG-ONT	Yes	NA	NA	NA	NA	NA	NA
chr22:48620910	chr22-48620910-allele435950-151	INS	150	NA	0.0,0.0,0.002976190476190476,0.0,0.0	3.94758e-05	TAFA5(0.48335, 0.82)	NA	NA	NA	NA	NA	NA	NA	NA	Yes	NA	HPRC,HGSVC,1KG-ONT	Yes	NA	NA	NA	NA	NA	NA
chr22:48620910	chr22-48620910-allele435951-251	INS	250	NA	0.0007564296520423601,0.0,0.0,0.0,0.0	0.000918741	TAFA5(0.48335, 0.82)	NA	NA	NA	NA	NA	NA	NA	NA	Yes	NA	HPRC,HGSVC,1KG-ONT	Yes	NA	NA	NA	NA	NA	NA
chr22:48620910	chr22-48620910-allele435945-51	INS	50	NA	0.009833585476550681,0.11671469740634005,0.1527777777777778,0.12226640159045726,0.10531697341513292	0.0735224	TAFA5(0.48335, 0.82)	NA	NA	NA	NA	NA	NA	NA	NA	Yes	NA	HPRC,HGSVC	Yes	NA	NA	NA	NA	NA	NA
chr22:48620910	chr22-48620910-allele435946-201	INS	200	NA	0.02723146747352496,0.002881844380403458,0.003968253968253968,0.0,0.00408997955010225	0.0318685	TAFA5(0.48335, 0.82)	NA	NA	NA	NA	NA	NA	NA	NA	Yes	NA	HPRC,HGSVC,1KG-ONT	Yes	NA	NA	NA	NA	NA	NA
chr22:48620910	chr22-48620910-allele435952-52	INS	51	NA	0.0,0.0,0.001984126984126984,0.003976143141153081,0.0	0.000593574	TAFA5(0.48335, 0.82)	NA	NA	NA	NA	NA	NA	NA	NA	Yes	NA	HPRC,HGSVC	Yes	NA	NA	NA	NA	NA	NA
chr22:48620910	chr22-48620910-allele435943-101	INS	100	NA	0.09001512859304085,0.06484149855907781,0.051587301587301584,0.042743538767395624,0.03169734151329243	0.0167513	TAFA5(0.48335, 0.82)	NA	NA	NA	NA	NA	NA	NA	NA	Yes	NA	HPRC,HGSVC	Yes	NA	NA	NA	NA	NA	NA
chr22:48620941	chr22-48620941-allele435953-202	INS	201	NA	0.0030257186081694403,0.0,0.006944444444444444,0.006958250497017893,0.0	NA	TAFA5(0.48335, 0.82)	NA	NA	NA	NA	NA	NA	NA	NA	Yes	NA	HPRC,HGSVC,1KG-ONT	Yes	NA	NA	NA	NA	NA	NA
chr22:48620985	chr22-48620985-allele435960-105	INS	104	NA	0.0007564296520423601,0.002881844380403458,0.0,0.012922465208747515,0.012269938650306749	0.00336278	TAFA5(0.48335, 0.82)	NA	NA	NA	NA	NA	NA	NA	NA	Yes	NA	HPRC,HGSVC	Yes	NA	NA	NA	NA	NA	NA
chr22:48623280	chr22-48623280-allele435995-79	INS	78	NA	0.0037821482602118004,0.001440922190201729,0.0,0.0,0.0	0.00462462	TAFA5(0.48335, 0.82)	NA	NA	NA	NA	NA	NA	NA	NA	No	NA	HPRC,HGSVC,1KG-ONT	No	NA	NA	NA	NA	NA	NA
chr22:48623396	chr22-48623396-allele436001-79	INS	78	NA	0.09682299546142209,0.07492795389048991,0.05357142857142857,0.13618290258449303,0.10224948875255624	NA	TAFA5(0.48335, 0.82)	NA	NA	NA	NA	NA	NA	NA	NA	No	NA	HPRC,HGSVC,1KG-ONT	No	NA	NA	NA	NA	NA	NA
chr22:48623396	chr22-48623396-allele436004-79	INS	78	NA	0.00680786686838124,0.018731988472622477,0.044642857142857144,0.019880715705765408,0.10429447852760736	0.0234414	TAFA5(0.48335, 0.82)	NA	NA	NA	NA	NA	NA	NA	NA	No	NA	HPRC,HGSVC,1KG-ONT	No	NA	NA	NA	NA	NA	NA
chr22:48623419	chr22-48623419-allele436006-80	INS	79	NA	0.0037821482602118004,0.007204610951008645,0.002976190476190476,0.02385685884691849,0.028629856850715747	0.00556895	TAFA5(0.48335, 0.82)	NA	NA	NA	NA	NA	NA	NA	NA	No	NA	HPRC,HGSVC,1KG-ONT	No	NA	NA	NA	NA	NA	NA
chr22:48629815	chr22-48629815-allele436074-70	INS	69	NA	0.025718608169440244,0.004322766570605188,0.006944444444444444,0.0,0.00408997955010225	0.0244132	TAFA5(0.48335, 0.82)	NA	NA	NA	NA	NA	NA	NA	NA	No	NA	HPRC,HGSVC,1KG-ONT	Yes	NA	NA	NA	NA	NA	NA
chr22:48638361	chr22-48638361-allele436285-367	INS	366	NA	0.04084720121028744,0.001440922190201729,0.001984126984126984,0.0,0.0	0.067791	TAFA5(0.48335, 0.82)	NA	NA	NA	NA	NA	NA	NA	NA	No	NA	HPRC,HGSVC,1KG-ONT	No	NA	NA	NA	NA	NA	NA
chr22:48638361	chr22-48638361-allele436278-1229	INS	1228	NA	0.006051437216338881,0.0,0.0,0.0,0.0	0.0108963	TAFA5(0.48335, 0.82)	NA	NA	NA	NA	NA	NA	NA	NA	No	NA	HPRC,HGSVC	No	NA	NA	NA	NA	NA	NA
chr22:48638361	chr22-48638361-allele436283-367	INS	366	NA	0.01739788199697428,0.15129682997118155,0.1746031746031746,0.10039761431411531,0.09100204498977506	0.0652828	TAFA5(0.48335, 0.82)	NA	NA	NA	NA	NA	NA	NA	NA	No	NA	HPRC,HGSVC,1KG-ONT	No	NA	NA	NA	NA	NA	NA
chr22:48638361	chr22-48638361-allele436284-355	INS	354	NA	0.0226928895612708,0.06340057636887608,0.000992063492063492,0.14512922465208747,0.07464212678936605	0.0208664	TAFA5(0.48335, 0.82)	NA	NA	NA	NA	NA	NA	NA	NA	No	NA	HPRC,HGSVC,1KG-ONT	No	NA	NA	NA	NA	NA	NA
chr22:48638361	chr22-48638361-allele436282-690	INS	689	NA	0.038577912254160365,0.002881844380403458,0.000992063492063492,0.0009940357852882703,0.0010224948875255625	0.059861	TAFA5(0.48335, 0.82)	NA	NA	NA	NA	NA	NA	NA	NA	No	NA	HPRC,HGSVC,1KG-ONT	No	NA	NA	NA	NA	NA	NA
chr22:48638361	chr22-48638361-allele436276-368	INS	367	NA	0.040090771558245086,0.11959654178674352,0.16170634920634921,0.03180914512922465,0.024539877300613498	0.0126508	TAFA5(0.48335, 0.82)	NA	NA	NA	NA	NA	NA	NA	NA	No	NA	HPRC,HGSVC,1KG-ONT	No	NA	NA	NA	NA	NA	NA
chr22:48638361	chr22-48638361-allele436289-356	INS	355	NA	0.0,0.001440922190201729,0.0,0.0,0.002044989775051125	NA	TAFA5(0.48335, 0.82)	NA	NA	NA	NA	NA	NA	NA	NA	No	NA	HPRC,HGSVC,1KG-ONT	No	NA	NA	NA	NA	NA	NA
chr22:48638361	chr22-48638361-allele436277-453	INS	452	NA	0.0007564296520423601,0.0,0.0,0.0,0.0	0.000918741	TAFA5(0.48335, 0.82)	NA	NA	NA	NA	NA	NA	NA	NA	No	NA	HPRC,HGSVC,1KG-ONT	No	NA	NA	NA	NA	NA	NA
chr22:48638361	chr22-48638361-allele436281-649	INS	648	NA	0.040090771558245086,0.005763688760806916,0.0,0.0,0.0	0.0644494	TAFA5(0.48335, 0.82)	NA	NA	NA	NA	NA	NA	NA	NA	No	NA	HPRC,HGSVC,1KG-ONT	No	NA	NA	NA	NA	NA	NA
chr22:48638361	chr22-48638361-allele436279-1014	INS	1013	NA	0.06429652042360061,0.03890489913544669,0.08531746031746032,0.019880715705765408,0.06441717791411043	0.000633858	TAFA5(0.48335, 0.82)	NA	NA	NA	NA	NA	NA	NA	NA	No	NA	HPRC,HGSVC	No	NA	NA	NA	NA	NA	NA
chr22:48638361	chr22-48638361-allele436287-366	INS	365	NA	0.00529500756429652,0.0,0.0,0.0,0.0	0.00947665	TAFA5(0.48335, 0.82)	NA	NA	NA	NA	NA	NA	NA	NA	No	NA	HPRC,HGSVC,1KG-ONT	No	NA	NA	NA	NA	NA	NA
chr22:48638361	chr22-48638361-allele436275-362	INS	361	NA	0.3199697428139183,0.12680115273775217,0.09226190476190477,0.07157057654075547,0.019427402862985686	0.219131	TAFA5(0.48335, 0.82)	NA	NA	NA	NA	NA	NA	NA	NA	No	NA	HPRC,HGSVC,1KG-ONT	No	NA	NA	NA	NA	NA	NA
chr22:48638394	chr22-48638394-allele436292-362	INS	361	NA	0.0015128593040847202,0.0,0.0,0.0,0.0	0.00234988	TAFA5(0.48335, 0.82)	NA	NA	NA	NA	NA	NA	NA	NA	No	NA	HPRC,HGSVC,1KG-ONT	No	NA	NA	NA	NA	NA	NA
chr22:48638394	chr22-48638394-allele436291-362	INS	361	NA	0.018910741301059002,0.002881844380403458,0.0,0.002982107355864811,0.002044989775051125	0.0219852	TAFA5(0.48335, 0.82)	NA	NA	NA	NA	NA	NA	NA	NA	No	NA	HPRC,HGSVC,1KG-ONT	No	NA	NA	NA	NA	NA	NA
chr22:48638394	chr22-48638394-allele436293-362	INS	361	NA	0.0,0.01440922190201729,0.0,0.007952286282306162,0.0	0.00264125	TAFA5(0.48335, 0.82)	NA	NA	NA	NA	NA	NA	NA	NA	No	NA	HPRC,HGSVC,1KG-ONT	No	NA	NA	NA	NA	NA	NA
chr22:48638400	chr22-48638400-allele436295-1300	INS	1299	NA	0.0037821482602118004,0.002881844380403458,0.0,0.0,0.0	0.00324023	TAFA5(0.48335, 0.82)	NA	NA	NA	NA	NA	NA	NA	NA	No	NA	HPRC,HGSVC	No	NA	NA	NA	NA	NA	NA
chr22:48638452	chr22-48638452-allele436302-1	DEL	489	NA	0.06429652042360061,0.004322766570605188,0.02976190476190476,0.0009940357852882703,0.0	0.0623761	TAFA5(0.48335, 0.82)	NA	NA	NA	NA	NA	NA	NA	NA	No	NA	HPRC,HGSVC	No	NA	NA	NA	NA	NA	NA
chr22:48640940	chr22-48640940-allele436371-100	INS	99	NA	0.012102874432677761,0.01729106628242075,0.023809523809523808,0.010934393638170975,0.034764826175869123	0.0020163	TAFA5(0.48335, 0.82)	NA	NA	NA	NA	NA	NA	NA	NA	No	NA	HPRC,HGSVC,1KG-ONT	No	NA	NA	NA	NA	NA	NA
chr22:48640940	chr22-48640940-allele436370-389	INS	388	NA	0.019667170953101363,0.001440922190201729,0.0,0.0,0.0010224948875255625	0.031723	TAFA5(0.48335, 0.82)	NA	NA	NA	NA	NA	NA	NA	NA	No	NA	HPRC,HGSVC,1KG-ONT	No	NA	NA	NA	NA	NA	NA
chr22:48641023	chr22-48641023-allele436373-582	INS	581	NA	0.15052950075642965,0.3804034582132565,0.37202380952380953,0.2803180914512923,0.2310838445807771	0.0626302	TAFA5(0.48335, 0.82)	NA	NA	NA	NA	NA	NA	NA	NA	No	NA	HPRC,HGSVC,1KG-ONT	No	NA	NA	NA	NA	NA	NA
chr22:48641023	chr22-48641023-allele436375-486	INS	485	NA	0.00529500756429652,0.0,0.0,0.0,0.0	0.00947665	TAFA5(0.48335, 0.82)	NA	NA	NA	NA	NA	NA	NA	NA	No	NA	HPRC,HGSVC,1KG-ONT	No	NA	NA	NA	NA	NA	NA
chr22:48641037	chr22-48641037-allele436376-486	INS	485	NA	0.10287443267776097,0.12680115273775217,0.22123015873015872,0.09542743538767395,0.14212678936605316	0.00814142	TAFA5(0.48335, 0.82)	NA	NA	NA	NA	NA	NA	NA	NA	No	NA	HPRC,HGSVC,1KG-ONT	No	NA	NA	NA	NA	NA	NA
chr22:48641037	chr22-48641037-allele436377-680	INS	679	NA	0.02042360060514372,0.002881844380403458,0.0,0.0,0.0	0.0331376	TAFA5(0.48335, 0.82)	NA	NA	NA	NA	NA	NA	NA	NA	No	NA	HPRC,HGSVC,1KG-ONT	No	NA	NA	NA	NA	NA	NA
chr22:48641037	chr22-48641037-allele436384-292	INS	291	NA	0.0,0.0,0.021825396825396824,0.0,0.0010224948875255625	0.00373893	TAFA5(0.48335, 0.82)	NA	NA	NA	NA	NA	NA	NA	NA	No	NA	HPRC,HGSVC,1KG-ONT	No	NA	NA	NA	NA	NA	NA
chr22:48641037	chr22-48641037-allele436381-583	INS	582	NA	0.03328290468986384,0.0,0.0,0.0,0.0010224948875255625	0.058521	TAFA5(0.48335, 0.82)	NA	NA	NA	NA	NA	NA	NA	NA	No	NA	HPRC,HGSVC,1KG-ONT	No	NA	NA	NA	NA	NA	NA
chr22:48641037	chr22-48641037-allele436382-98	INS	97	NA	0.0022692889561270802,0.0,0.0,0.0,0.0	0.00377908	TAFA5(0.48335, 0.82)	NA	NA	NA	NA	NA	NA	NA	NA	No	NA	HPRC,HGSVC,1KG-ONT	No	NA	NA	NA	NA	NA	NA
chr22:48641037	chr22-48641037-allele436383-583	INS	582	NA	0.0,0.004322766570605188,0.0,0.011928429423459244,0.007157464212678937	0.00346003	TAFA5(0.48335, 0.82)	NA	NA	NA	NA	NA	NA	NA	NA	No	NA	HPRC,HGSVC,1KG-ONT	No	NA	NA	NA	NA	NA	NA
chr22:48641037	chr22-48641037-allele436378-98	INS	97	NA	0.4803328290468986,0.29250720461095103,0.2976190476190476,0.37375745526838966,0.41411042944785276	0.0355636	TAFA5(0.48335, 0.82)	NA	NA	NA	NA	NA	NA	NA	NA	No	NA	HPRC,HGSVC,1KG-ONT	No	NA	NA	NA	NA	NA	NA
chr22:48641037	chr22-48641037-allele436385-99	INS	98	NA	0.0,0.008645533141210375,0.0,0.0,0.0	0.000422056	TAFA5(0.48335, 0.82)	NA	NA	NA	NA	NA	NA	NA	NA	No	NA	HPRC,HGSVC,1KG-ONT	No	NA	NA	NA	NA	NA	NA
chr22:48641037	chr22-48641037-allele436379-195	INS	194	NA	0.007564296520423601,0.001440922190201729,0.0,0.0,0.0	0.0115415	TAFA5(0.48335, 0.82)	NA	NA	NA	NA	NA	NA	NA	NA	No	NA	No	Yes	NA	NA	NA	NA	NA	NA
chr22:48641043	chr22-48641043-allele436388-98	INS	97	NA	0.15809379727685324,0.012968299711815562,0.000992063492063492,0.0009940357852882703,0.0	0.243373	TAFA5(0.48335, 0.82)	NA	NA	NA	NA	NA	NA	NA	NA	No	NA	HPRC,HGSVC,1KG-ONT	No	NA	NA	NA	NA	NA	NA
chr22:48641053	chr22-48641053-allele436389-99	INS	98	NA	0.02723146747352496,0.012968299711815562,0.007936507936507936,0.012922465208747515,0.026584867075664622	0.00348457	TAFA5(0.48335, 0.82)	NA	NA	NA	NA	NA	NA	NA	NA	No	NA	HPRC,HGSVC,1KG-ONT	No	NA	NA	NA	NA	NA	NA
chr22:48641066	chr22-48641066-allele436390-607	INS	606	NA	0.0022692889561270802,0.0,0.0,0.0,0.0	0.00377908	TAFA5(0.48335, 0.82)	NA	NA	NA	NA	NA	NA	NA	NA	No	NA	HPRC,HGSVC,1KG-ONT	No	NA	NA	NA	NA	NA	NA
chr22:48641165	chr22-48641165-allele436397-775	INS	774	NA	0.0007564296520423601,0.001440922190201729,0.0,0.0,0.0	NA	TAFA5(0.48335, 0.82)	NA	NA	NA	NA	NA	NA	NA	NA	No	NA	HPRC,HGSVC,1KG-ONT	No	NA	NA	NA	NA	NA	NA
chr22:48641165	chr22-48641165-allele436396-387	INS	386	NA	0.0037821482602118004,0.0,0.0,0.0,0.0	0.0062222	TAFA5(0.48335, 0.82)	NA	NA	NA	NA	NA	NA	NA	NA	No	NA	HPRC,HGSVC,1KG-ONT	No	NA	NA	NA	NA	NA	NA
chr22:48641165	chr22-48641165-allele436395-290	INS	289	NA	0.0045385779122541605,0.002881844380403458,0.025793650793650792,0.002982107355864811,0.005112474437627812	0.00110841	TAFA5(0.48335, 0.82)	NA	NA	NA	NA	NA	NA	NA	NA	No	NA	HPRC,HGSVC,1KG-ONT	No	NA	NA	NA	NA	NA	NA
chr22:48657900	chr22-48657900-allele436645-330	INS	329	NA	0.00529500756429652,0.002881844380403458,0.0,0.0,0.0	0.00576273	TAFA5(0.48335, 0.82)	NA	NA	NA	NA	NA	NA	NA	NA	No	NA	HPRC	Yes	NA	NA	NA	NA	NA	NA
chr22:48666490	chr22-48666490-allele436816-116	INS	115	NA	0.0030257186081694403,0.024495677233429394,0.04265873015873016,0.03777335984095427,0.003067484662576687	0.0138145	TAFA5(0.48335, 0.82)	NA	NA	NA	NA	NA	NA	NA	NA	No	NA	HPRC,HGSVC,1KG-ONT	Yes	NA	NA	NA	NA	NA	NA
chr22:48666490	chr22-48666490-allele436815-116	INS	115	NA	0.4341906202723147,0.41786743515850144,0.5595238095238095,0.3349900596421471,0.4611451942740286	NA	TAFA5(0.48335, 0.82)	NA	NA	NA	NA	NA	NA	NA	NA	No	NA	HPRC,HGSVC,1KG-ONT	Yes	NA	NA	NA	NA	NA	NA
chr22:48666522	chr22-48666522-allele436824-117	INS	116	NA	0.03328290468986384,0.007204610951008645,0.07539682539682539,0.027833001988071572,0.07770961145194274	0.00272074	TAFA5(0.48335, 0.82)	NA	NA	NA	NA	NA	NA	NA	NA	No	NA	HPRC,HGSVC,1KG-ONT	Yes	NA	NA	NA	NA	NA	NA
chr22:48667733	chr22-48667733-allele436859-1	DEL	820	NA	0.0,0.0,0.0,0.0019880715705765406,0.003067484662576687	0.000408842	TAFA5(0.48335, 0.82)	NA	NA	NA	NA	NA	NA	NA	NA	No	NA	HPRC,HGSVC,1KG-ONT	No	NA	NA	NA	NA	NA	NA
chr22:48667768	chr22-48667768-allele436864-1	DEL	902	NA	0.009833585476550681,0.001440922190201729,0.0,0.0,0.0	0.0157378	TAFA5(0.48335, 0.82)	NA	NA	NA	NA	NA	NA	NA	NA	No	NA	HPRC,HGSVC,1KG-ONT	No	NA	NA	NA	NA	NA	NA
chr22:48667774	chr22-48667774-allele436867-1	DEL	697	NA	0.01059001512859304,0.0,0.0,0.0,0.005112474437627812	0.0106985	TAFA5(0.48335, 0.82)	NA	NA	NA	NA	NA	NA	NA	NA	No	NA	HPRC,HGSVC,1KG-ONT	No	NA	NA	NA	NA	NA	NA
chr22:48667774	chr22-48667774-allele436868-1	DEL	779	NA	0.4629349470499244,0.4438040345821326,0.4930555555555556,0.27634194831013914,0.38752556237218816	0.00847077	TAFA5(0.48335, 0.82)	NA	NA	NA	NA	NA	NA	NA	NA	No	NA	HPRC,HGSVC,1KG-ONT	No	NA	NA	NA	NA	NA	NA
chr22:48667777	chr22-48667777-allele436870-1	DEL	327	NA	0.0007564296520423601,0.0,0.0,0.0019880715705765406,0.0	NA	TAFA5(0.48335, 0.82)	NA	NA	NA	NA	NA	NA	NA	NA	No	NA	HPRC,HGSVC,1KG-ONT	No	NA	NA	NA	NA	NA	NA
chr22:48667777	chr22-48667777-allele436869-1	DEL	204	NA	0.0022692889561270802,0.0,0.0,0.0,0.0	0.00377908	TAFA5(0.48335, 0.82)	NA	NA	NA	NA	NA	NA	NA	NA	No	NA	HPRC,1KG-ONT	No	NA	NA	NA	NA	NA	NA
chr22:48667815	chr22-48667815-allele436874-1	DEL	738	NA	0.01059001512859304,0.001440922190201729,0.0,0.0,0.0	0.0171373	TAFA5(0.48335, 0.82)	NA	NA	NA	NA	NA	NA	NA	NA	No	NA	HPRC,HGSVC,1KG-ONT	No	NA	NA	NA	NA	NA	NA
chr22:48667962	chr22-48667962-allele436891-1	DEL	533	NA	0.0007564296520423601,0.0,0.0,0.0,0.0	0.000918741	TAFA5(0.48335, 0.82)	NA	NA	NA	NA	NA	NA	NA	NA	No	NA	HGSVC,1KG-ONT	No	NA	NA	NA	NA	NA	NA
chr22:48678991	chr22-48678991-allele437148-426	INS	425	NA	0.12178517397881997,0.20317002881844382,0.15079365079365079,0.08846918489065607,0.07464212678936605	NA	TAFA5(0.48335, 0.82)	NA	NA	NA	NA	NA	NA	NA	NA	No	NA	HPRC,HGSVC,1KG-ONT	Yes	NA	NA	NA	NA	NA	NA
chr22:48678997	chr22-48678997-allele437150-295	INS	294	NA	0.037821482602118005,0.07204610951008646,0.06746031746031746,0.039761431411530816,0.0705521472392638	0.00489394	TAFA5(0.48335, 0.82)	NA	NA	NA	NA	NA	NA	NA	NA	No	NA	HPRC,HGSVC,1KG-ONT	Yes	NA	NA	NA	NA	NA	NA
chr22:48678998	chr22-48678998-allele437152-372	INS	371	NA	0.07715582450832073,0.08789625360230548,0.09623015873015874,0.12922465208747516,0.1359918200408998	0.00679778	TAFA5(0.48335, 0.82)	NA	NA	NA	NA	NA	NA	NA	NA	No	NA	HPRC,HGSVC,1KG-ONT	Yes	NA	NA	NA	NA	NA	NA
chr22:48679073	chr22-48679073-allele437164-301	INS	300	NA	0.0113464447806354,0.01729106628242075,0.0496031746031746,0.04771371769383698,0.034764826175869123	0.0118564	TAFA5(0.48335, 0.82)	NA	NA	NA	NA	NA	NA	NA	NA	No	NA	HPRC,HGSVC,1KG-ONT	Yes	NA	NA	NA	NA	NA	NA
chr22:48679073	chr22-48679073-allele437165-301	INS	300	NA	0.0030257186081694403,0.07060518731988473,0.018849206349206348,0.12624254473161034,0.03680981595092025	0.0383204	TAFA5(0.48335, 0.82)	NA	NA	NA	NA	NA	NA	NA	NA	No	NA	HPRC,HGSVC,1KG-ONT	Yes	NA	NA	NA	NA	NA	NA
chr22:48679075	chr22-48679075-allele437174-324	INS	323	NA	0.007564296520423601,0.001440922190201729,0.012896825396825396,0.0,0.0010224948875255625	0.000717825	TAFA5(0.48335, 0.82)	NA	NA	NA	NA	NA	NA	NA	NA	No	NA	HPRC,HGSVC,1KG-ONT	Yes	NA	NA	NA	NA	NA	NA
chr22:48679075	chr22-48679075-allele437168-278	INS	277	NA	0.0045385779122541605,0.007204610951008645,0.002976190476190476,0.005964214711729622,0.0010224948875255625	NA	TAFA5(0.48335, 0.82)	NA	NA	NA	NA	NA	NA	NA	NA	No	NA	HPRC,HGSVC,1KG-ONT	Yes	NA	NA	NA	NA	NA	NA
chr22:48679075	chr22-48679075-allele437173-332	INS	331	NA	0.025718608169440244,0.004322766570605188,0.0,0.0,0.0	0.0407183	TAFA5(0.48335, 0.82)	NA	NA	NA	NA	NA	NA	NA	NA	No	NA	HPRC,HGSVC,1KG-ONT	Yes	NA	NA	NA	NA	NA	NA
chr22:48679075	chr22-48679075-allele437169-1076	INS	1075	NA	0.02798789712556732,0.0,0.0,0.0,0.012269938650306749	0.0304858	TAFA5(0.48335, 0.82)	NA	NA	NA	NA	NA	NA	NA	NA	No	NA	No	No	NA	NA	NA	NA	NA	NA
chr22:48679075	chr22-48679075-allele437170-324	INS	323	NA	0.12859304084720122,0.05763688760806916,0.051587301587301584,0.02982107355864811,0.0541922290388548	0.0492438	TAFA5(0.48335, 0.82)	NA	NA	NA	NA	NA	NA	NA	NA	No	NA	HPRC,HGSVC,1KG-ONT	Yes	NA	NA	NA	NA	NA	NA
chr22:48679075	chr22-48679075-allele437171-324	INS	323	NA	0.03328290468986384,0.002881844380403458,0.0,0.0,0.0	0.0563811	TAFA5(0.48335, 0.82)	NA	NA	NA	NA	NA	NA	NA	NA	No	NA	HPRC,HGSVC,1KG-ONT	Yes	NA	NA	NA	NA	NA	NA
chr22:48679087	chr22-48679087-allele437176-255	INS	254	NA	0.006051437216338881,0.07060518731988473,0.11408730158730158,0.06958250497017893,0.05214723926380368	0.0443324	TAFA5(0.48335, 0.82)	NA	NA	NA	NA	NA	NA	NA	NA	No	NA	HPRC,HGSVC,1KG-ONT	Yes	NA	NA	NA	NA	NA	NA
chr22:48679087	chr22-48679087-allele437177-470	INS	469	NA	0.007564296520423601,0.001440922190201729,0.0,0.0,0.0	0.0115415	TAFA5(0.48335, 0.82)	NA	NA	NA	NA	NA	NA	NA	NA	No	NA	HPRC,HGSVC,1KG-ONT	Yes	NA	NA	NA	NA	NA	NA
chr22:48679087	chr22-48679087-allele437175-469	INS	468	NA	0.025718608169440244,0.001440922190201729,0.0,0.002982107355864811,0.0	0.0388441	TAFA5(0.48335, 0.82)	NA	NA	NA	NA	NA	NA	NA	NA	No	NA	HPRC,HGSVC,1KG-ONT	Yes	NA	NA	NA	NA	NA	NA
chr22:48679087	chr22-48679087-allele437178-255	INS	254	NA	0.0037821482602118004,0.0,0.005952380952380952,0.0,0.0	0.000545845	TAFA5(0.48335, 0.82)	NA	NA	NA	NA	NA	NA	NA	NA	No	NA	HPRC,HGSVC,1KG-ONT	Yes	NA	NA	NA	NA	NA	NA
chr22:48679104	chr22-48679104-allele437187-305	INS	304	NA	0.0,0.002881844380403458,0.0,0.005964214711729622,0.003067484662576687	0.00151771	TAFA5(0.48335, 0.82)	NA	NA	NA	NA	NA	NA	NA	NA	No	NA	HPRC,HGSVC,1KG-ONT	No	NA	NA	NA	NA	NA	NA
chr22:48679122	chr22-48679122-allele437195-279	INS	278	NA	0.0037821482602118004,0.0,0.0,0.003976143141153081,0.0	0.00151308	TAFA5(0.48335, 0.82)	NA	NA	NA	NA	NA	NA	NA	NA	No	NA	HPRC,HGSVC,1KG-ONT	No	NA	NA	NA	NA	NA	NA
chr22:48679142	chr22-48679142-allele437198-233	INS	232	NA	0.038577912254160365,0.1440922190201729,0.034722222222222224,0.15109343936381708,0.10633946830265849	0.0273006	TAFA5(0.48335, 0.82)	NA	NA	NA	NA	NA	NA	NA	NA	No	NA	HPRC,HGSVC,1KG-ONT	No	NA	NA	NA	NA	NA	NA
chr22:48679144	chr22-48679144-allele437202-256	INS	255	NA	0.02118003025718608,0.07636887608069164,0.07738095238095238,0.08250497017892644,0.06032719836400818	0.0238619	TAFA5(0.48335, 0.82)	NA	NA	NA	NA	NA	NA	NA	NA	No	NA	HPRC,HGSVC,1KG-ONT	No	NA	NA	NA	NA	NA	NA
chr22:48679160	chr22-48679160-allele437214-55	INS	54	NA	0.01588502269288956,0.002881844380403458,0.0,0.0,0.0	0.024855	TAFA5(0.48335, 0.82)	NA	NA	NA	NA	NA	NA	NA	NA	No	NA	HGSVC	No	NA	NA	NA	NA	NA	NA
chr22:48679190	chr22-48679190-allele437227-94	INS	93	NA	0.018154311649016642,0.01440922190201729,0.000992063492063492,0.0009940357852882703,0.0010224948875255625	0.0139326	TAFA5(0.48335, 0.82)	NA	NA	NA	NA	NA	NA	NA	NA	No	NA	HPRC,HGSVC	No	NA	NA	NA	NA	NA	NA
chr22:48679243	chr22-48679243-allele437246-234	INS	233	NA	0.0,0.004322766570605188,0.01984126984126984,0.0009940357852882703,0.003067484662576687	0.00448037	TAFA5(0.48335, 0.82)	NA	NA	NA	NA	NA	NA	NA	NA	No	NA	HPRC,HGSVC,1KG-ONT	No	NA	NA	NA	NA	NA	NA
chr22:48679243	chr22-48679243-allele437245-163	INS	162	NA	0.0718608169440242,0.004322766570605188,0.0,0.0,0.007157464212678937	0.108291	TAFA5(0.48335, 0.82)	NA	NA	NA	NA	NA	NA	NA	NA	No	NA	HPRC,HGSVC,1KG-ONT	No	NA	NA	NA	NA	NA	NA
chr22:48679244	chr22-48679244-allele437248-186	INS	185	NA	0.0,0.001440922190201729,0.013888888888888888,0.0,0.0010224948875255625	0.00244266	TAFA5(0.48335, 0.82)	NA	NA	NA	NA	NA	NA	NA	NA	No	NA	HPRC,HGSVC,1KG-ONT	No	NA	NA	NA	NA	NA	NA
chr22:48679268	chr22-48679268-allele437256-70	INS	69	NA	0.014372163388804841,0.001440922190201729,0.010912698412698412,0.005964214711729622,0.005112474437627812	0.00338603	TAFA5(0.48335, 0.82)	NA	NA	NA	NA	NA	NA	NA	NA	No	NA	HPRC,HGSVC	No	NA	NA	NA	NA	NA	NA
chr22:48679287	chr22-48679287-allele437266-191	INS	190	NA	0.0,0.0,0.00992063492063492,0.0,0.0	0.00102402	TAFA5(0.48335, 0.82)	NA	NA	NA	NA	NA	NA	NA	NA	No	NA	HPRC,HGSVC,1KG-ONT	No	NA	NA	NA	NA	NA	NA
chr22:48679290	chr22-48679290-allele437268-1	DEL	491	NA	0.03555219364599092,0.004322766570605188,0.0,0.0009940357852882703,0.0010224948875255625	0.0545223	TAFA5(0.48335, 0.82)	NA	NA	NA	NA	NA	NA	NA	NA	No	NA	HGSVC,1KG-ONT	No	NA	NA	NA	NA	NA	NA
chr22:48679306	chr22-48679306-allele437276-78	INS	77	NA	0.0007564296520423601,0.0,0.0,0.0,0.0	0.000918741	TAFA5(0.48335, 0.82)	NA	NA	NA	NA	NA	NA	NA	NA	No	NA	HPRC,HGSVC	No	NA	NA	NA	NA	NA	NA
chr22:48679326	chr22-48679326-allele437282-170	INS	169	NA	0.0,0.0,0.000992063492063492,0.0,0.0	NA	TAFA5(0.48335, 0.82)	NA	NA	NA	NA	NA	NA	NA	NA	No	NA	HPRC,HGSVC,1KG-ONT	No	NA	NA	NA	NA	NA	NA
chr22:48679329	chr22-48679329-allele437284-101	INS	100	NA	0.0037821482602118004,0.0,0.008928571428571428,0.002982107355864811,0.0010224948875255625	NA	TAFA5(0.48335, 0.82)	NA	NA	NA	NA	NA	NA	NA	NA	No	NA	HPRC,HGSVC	No	NA	NA	NA	NA	NA	NA
chr22:48679372	chr22-48679372-allele437297-55	INS	54	NA	0.00529500756429652,0.002881844380403458,0.0,0.0,0.0	0.00576273	TAFA5(0.48335, 0.82)	NA	NA	NA	NA	NA	NA	NA	NA	No	NA	HGSVC	No	NA	NA	NA	NA	NA	NA
chr22:48679397	chr22-48679397-allele437302-93	INS	92	NA	0.0,0.0,0.0,0.0,0.0010224948875255625	NA	TAFA5(0.48335, 0.82)	NA	NA	NA	NA	NA	NA	NA	NA	No	NA	HPRC,HGSVC	No	NA	NA	NA	NA	NA	NA
chr22:48679648	chr22-48679648-allele437345-94	INS	93	NA	0.0,0.001440922190201729,0.0,0.0,0.0	NA	TAFA5(0.48335, 0.82)	NA	NA	NA	NA	NA	NA	NA	NA	No	NA	HPRC,HGSVC	No	NA	NA	NA	NA	NA	NA
chr22:48679747	chr22-48679747-allele437360-131	INS	130	NA	0.0,0.001440922190201729,0.0,0.0,0.0	NA	TAFA5(0.48335, 0.82)	NA	NA	NA	NA	NA	NA	NA	NA	No	NA	HGSVC,1KG-ONT	No	NA	NA	NA	NA	NA	NA
chr22:48681814	chr22-48681814-allele437427-1	DEL	276	NA	0.19667170953101362,0.27521613832853026,0.12797619047619047,0.4254473161033797,0.36400817995910023	0.0256783	TAFA5(0.48335, 0.82)	NA	NA	NA	NA	NA	NA	NA	NA	No	NA	HPRC,HGSVC,1KG-ONT	Yes	NA	NA	NA	NA	NA	NA
chr22:48694816	chr22-48694816-allele437674-59	INS	58	NA	0.03177004538577912,0.004322766570605188,0.005952380952380952,0.0019880715705765406,0.0081799591002045	0.0283822	TAFA5(0.48335, 0.82)	NA	NA	NA	NA	NA	NA	NA	NA	No	NA	HPRC,HGSVC,1KG-ONT	Yes	NA	NA	NA	NA	NA	NA
chr22:48698689	chr22-48698689-allele437745-893	INS	892	NA	0.0,0.004322766570605188,0.0,0.0009940357852882703,0.0	0.000224143	TAFA5(0.48335, 0.82)	NA	NA	NA	NA	NA	NA	NA	NA	No	NA	HPRC,HGSVC,1KG-ONT	No	NA	NA	NA	NA	NA	NA
chr22:48698689	chr22-48698689-allele437757-879	INS	878	NA	0.0015128593040847202,0.0,0.0,0.0,0.0	0.00234988	TAFA5(0.48335, 0.82)	NA	NA	NA	NA	NA	NA	NA	NA	No	NA	HPRC,HGSVC,1KG-ONT	No	NA	NA	NA	NA	NA	NA
chr22:48698689	chr22-48698689-allele437759-879	INS	878	NA	0.0,0.0,0.0,0.0019880715705765406,0.002044989775051125	0.000224143	TAFA5(0.48335, 0.82)	NA	NA	NA	NA	NA	NA	NA	NA	No	NA	HPRC,HGSVC,1KG-ONT	No	NA	NA	NA	NA	NA	NA
chr22:48698689	chr22-48698689-allele437754-878	INS	877	NA	0.0007564296520423601,0.0,0.0,0.0,0.0	0.000918741	TAFA5(0.48335, 0.82)	NA	NA	NA	NA	NA	NA	NA	NA	No	NA	HPRC,HGSVC,1KG-ONT	No	NA	NA	NA	NA	NA	NA
chr22:48698689	chr22-48698689-allele437749-879	INS	878	NA	0.0226928895612708,0.002881844380403458,0.0,0.0,0.0	0.0372673	TAFA5(0.48335, 0.82)	NA	NA	NA	NA	NA	NA	NA	NA	No	NA	HPRC,HGSVC,1KG-ONT	No	NA	NA	NA	NA	NA	NA
chr22:48698689	chr22-48698689-allele437756-879	INS	878	NA	0.0030257186081694403,0.0,0.0,0.0,0.0	0.00520636	TAFA5(0.48335, 0.82)	NA	NA	NA	NA	NA	NA	NA	NA	No	NA	HPRC,HGSVC,1KG-ONT	No	NA	NA	NA	NA	NA	NA
chr22:48698689	chr22-48698689-allele437746-879	INS	878	NA	0.10060514372163389,0.012968299711815562,0.022817460317460316,0.002982107355864811,0.02147239263803681	0.0941665	TAFA5(0.48335, 0.82)	NA	NA	NA	NA	NA	NA	NA	NA	No	NA	HPRC,HGSVC,1KG-ONT	No	NA	NA	NA	NA	NA	NA
chr22:48698689	chr22-48698689-allele437744-879	INS	878	NA	0.47806354009077157,0.37896253602305474,0.14186507936507936,0.5616302186878728,0.2719836400817996	0.0417063	TAFA5(0.48335, 0.82)	NA	NA	NA	NA	NA	NA	NA	NA	No	NA	HPRC,HGSVC,1KG-ONT	No	NA	NA	NA	NA	NA	NA
chr22:48698689	chr22-48698689-allele437750-879	INS	878	NA	0.023449319213313162,0.0,0.0,0.0,0.0	0.0430278	TAFA5(0.48335, 0.82)	NA	NA	NA	NA	NA	NA	NA	NA	No	NA	HPRC,HGSVC,1KG-ONT	No	NA	NA	NA	NA	NA	NA
chr22:48698689	chr22-48698689-allele437748-879	INS	878	NA	0.05143721633888049,0.004322766570605188,0.0,0.0,0.0	0.0863368	TAFA5(0.48335, 0.82)	NA	NA	NA	NA	NA	NA	NA	NA	No	NA	HPRC,HGSVC,1KG-ONT	No	NA	NA	NA	NA	NA	NA
chr22:48698689	chr22-48698689-allele437753-879	INS	878	NA	0.0015128593040847202,0.0,0.0,0.0,0.0	0.00234988	TAFA5(0.48335, 0.82)	NA	NA	NA	NA	NA	NA	NA	NA	No	NA	HPRC,HGSVC,1KG-ONT	No	NA	NA	NA	NA	NA	NA
chr22:48698689	chr22-48698689-allele437751-879	INS	878	NA	0.0030257186081694403,0.0,0.0,0.0,0.0	0.00520636	TAFA5(0.48335, 0.82)	NA	NA	NA	NA	NA	NA	NA	NA	No	NA	HPRC,HGSVC,1KG-ONT	No	NA	NA	NA	NA	NA	NA
chr22:48698689	chr22-48698689-allele437758-879	INS	878	NA	0.0,0.0,0.0,0.003976143141153081,0.0	0.000224143	TAFA5(0.48335, 0.82)	NA	NA	NA	NA	NA	NA	NA	NA	No	NA	HPRC,HGSVC,1KG-ONT	No	NA	NA	NA	NA	NA	NA
chr22:48698689	chr22-48698689-allele437747-879	INS	878	NA	0.07413010590015129,0.012968299711815562,0.36607142857142855,0.014910536779324055,0.034764826175869123	0.0085611	TAFA5(0.48335, 0.82)	NA	NA	NA	NA	NA	NA	NA	NA	No	NA	HPRC,HGSVC,1KG-ONT	No	NA	NA	NA	NA	NA	NA
chr22:48726621	chr22-48726621-allele438254-169	INS	168	NA	0.02042360060514372,0.001440922190201729,0.0,0.0009940357852882703,0.0	0.0331029	TAFA5(0.48335, 0.82)	NA	NA	NA	NA	NA	NA	NA	NA	No	NA	HPRC	No	NA	NA	NA	NA	NA	NA
chr22:48726621	chr22-48726621-allele438256-85	INS	84	NA	0.01739788199697428,0.002881844380403458,0.0,0.0,0.0	0.0276182	TAFA5(0.48335, 0.82)	NA	NA	NA	NA	NA	NA	NA	NA	No	NA	HPRC,HGSVC,1KG-ONT	No	NA	NA	NA	NA	NA	NA
chr22:48726641	chr22-48726641-allele438257-85	INS	84	NA	0.40998487140695916,0.5057636887608069,0.10218253968253968,0.2544731610337972,0.2965235173824131	0.0433937	TAFA5(0.48335, 0.82)	NA	NA	NA	NA	NA	NA	NA	NA	No	NA	HPRC,HGSVC,1KG-ONT	No	NA	NA	NA	NA	NA	NA
chr22:48726666	chr22-48726666-allele438259-87	INS	86	NA	0.0015128593040847202,0.005763688760806916,0.0,0.009940357852882704,0.013292433537832311	0.00238405	TAFA5(0.48335, 0.82)	NA	NA	NA	NA	NA	NA	NA	NA	No	NA	HPRC,HGSVC,1KG-ONT	No	NA	NA	NA	NA	NA	NA
chr22:48729232	chr22-48729232-allele438273-59	INS	58	NA	0.0007564296520423601,0.0,0.028769841269841268,0.0,0.006134969325153374	0.00476941	TAFA5(0.48335, 0.82)	NA	NA	NA	NA	NA	NA	NA	NA	No	NA	HPRC,HGSVC	No	NA	NA	NA	NA	NA	NA
chr22:48729232	chr22-48729232-allele438274-204	INS	203	NA	0.00832072617246596,0.001440922190201729,0.0,0.0,0.0	0.0129393	TAFA5(0.48335, 0.82)	NA	NA	NA	NA	NA	NA	NA	NA	No	NA	HPRC,HGSVC	No	NA	NA	NA	NA	NA	NA
chr22:48729232	chr22-48729232-allele438277-88	INS	87	NA	0.01664145234493192,0.0,0.0,0.0,0.0	0.0305719	TAFA5(0.48335, 0.82)	NA	NA	NA	NA	NA	NA	NA	NA	No	NA	HPRC,HGSVC,1KG-ONT	No	NA	NA	NA	NA	NA	NA
chr22:48729232	chr22-48729232-allele438279-175	INS	174	NA	0.0022692889561270802,0.0,0.0,0.0,0.0	0.00377908	TAFA5(0.48335, 0.82)	NA	NA	NA	NA	NA	NA	NA	NA	No	NA	HPRC,HGSVC	No	NA	NA	NA	NA	NA	NA
chr22:48729262	chr22-48729262-allele438285-89	INS	88	NA	0.018910741301059002,0.0,0.0,0.0,0.0	0.0347404	TAFA5(0.48335, 0.82)	NA	NA	NA	NA	NA	NA	NA	NA	No	NA	HPRC,HGSVC,1KG-ONT	No	NA	NA	NA	NA	NA	NA
chr22:48729262	chr22-48729262-allele438288-59	INS	58	NA	0.0007564296520423601,0.0,0.0,0.0,0.0	0.000918741	TAFA5(0.48335, 0.82)	NA	NA	NA	NA	NA	NA	NA	NA	No	NA	HPRC,HGSVC	No	NA	NA	NA	NA	NA	NA
chr22:48729262	chr22-48729262-allele438284-117	INS	116	NA	0.046142208774583963,0.001440922190201729,0.0,0.0009940357852882703,0.0	0.07918	TAFA5(0.48335, 0.82)	NA	NA	NA	NA	NA	NA	NA	NA	No	NA	HPRC,HGSVC,1KG-ONT	No	NA	NA	NA	NA	NA	NA
chr22:48729262	chr22-48729262-allele438287-88	INS	87	NA	0.0015128593040847202,0.0,0.0,0.0,0.0	0.00234988	TAFA5(0.48335, 0.82)	NA	NA	NA	NA	NA	NA	NA	NA	No	NA	HPRC,HGSVC,1KG-ONT	No	NA	NA	NA	NA	NA	NA
chr22:48729262	chr22-48729262-allele438283-146	INS	145	NA	0.059757942511346446,0.011527377521613832,0.0,0.009940357852882704,0.0	0.0751509	TAFA5(0.48335, 0.82)	NA	NA	NA	NA	NA	NA	NA	NA	No	NA	HPRC,HGSVC	No	NA	NA	NA	NA	NA	NA
chr22:48729262	chr22-48729262-allele438282-175	INS	174	NA	0.01664145234493192,0.012968299711815562,0.003968253968253968,0.005964214711729622,0.0	0.00755622	TAFA5(0.48335, 0.82)	NA	NA	NA	NA	NA	NA	NA	NA	No	NA	HPRC,HGSVC	No	NA	NA	NA	NA	NA	NA
chr22:48729271	chr22-48729271-allele438289-55	INS	54	NA	0.0,0.0,0.0,0.005964214711729622,0.0010224948875255625	0.000631316	TAFA5(0.48335, 0.82)	NA	NA	NA	NA	NA	NA	NA	NA	No	NA	HPRC,HGSVC	No	NA	NA	NA	NA	NA	NA
chr22:48729292	chr22-48729292-allele438295-84	INS	83	NA	0.049924357034795766,0.001440922190201729,0.0,0.0,0.0	0.0878809	TAFA5(0.48335, 0.82)	NA	NA	NA	NA	NA	NA	NA	NA	No	NA	HPRC,HGSVC,1KG-ONT	No	NA	NA	NA	NA	NA	NA
chr22:48729306	chr22-48729306-allele438300-175	INS	174	NA	0.0,0.012968299711815562,0.0,0.0019880715705765406,0.0	0.00142414	TAFA5(0.48335, 0.82)	NA	NA	NA	NA	NA	NA	NA	NA	No	NA	HPRC,HGSVC	No	NA	NA	NA	NA	NA	NA
chr22:48729306	chr22-48729306-allele438299-233	INS	232	NA	0.0037821482602118004,0.001440922190201729,0.0,0.0,0.0	0.00462462	TAFA5(0.48335, 0.82)	NA	NA	NA	NA	NA	NA	NA	NA	No	NA	HGSVC	No	NA	NA	NA	NA	NA	NA
chr22:48735814	chr22-48735814-allele438409-179	INS	178	NA	0.0030257186081694403,0.007204610951008645,0.0,0.0,0.0	0.000149042	TAFA5(0.48335, 0.82)	NA	NA	NA	NA	NA	NA	NA	NA	No	NA	HPRC,1KG-ONT	No	NA	NA	NA	NA	NA	NA
chr22:48735820	chr22-48735820-allele438410-244	INS	243	NA	0.1422087745839637,0.011527377521613832,0.001984126984126984,0.009940357852882704,0.0	0.205089	TAFA5(0.48335, 0.82)	NA	NA	NA	NA	NA	NA	NA	NA	No	NA	HPRC,1KG-ONT	No	NA	NA	NA	NA	NA	NA
chr22:48735923	chr22-48735923-allele438421-203	INS	202	NA	0.056732223903177004,0.004322766570605188,0.0,0.0,0.0	0.0955185	TAFA5(0.48335, 0.82)	NA	NA	NA	NA	NA	NA	NA	NA	No	NA	HPRC,HGSVC,1KG-ONT	No	NA	NA	NA	NA	NA	NA
chr22:48735945	chr22-48735945-allele438426-731	INS	730	NA	0.0022692889561270802,0.0,0.000992063492063492,0.0,0.0	0.0019853	TAFA5(0.48335, 0.82)	NA	NA	NA	NA	NA	NA	NA	NA	No	NA	HPRC,HGSVC	No	NA	NA	NA	NA	NA	NA
chr22:48735952	chr22-48735952-allele438434-165	INS	164	NA	0.0015128593040847202,0.001440922190201729,0.0,0.0,0.0	0.00077342	TAFA5(0.48335, 0.82)	NA	NA	NA	NA	NA	NA	NA	NA	No	NA	HGSVC,1KG-ONT	No	NA	NA	NA	NA	NA	NA
chr22:48735952	chr22-48735952-allele438435-79	INS	78	NA	0.006051437216338881,0.0,0.0,0.0,0.0	0.0108963	TAFA5(0.48335, 0.82)	NA	NA	NA	NA	NA	NA	NA	NA	No	NA	HPRC,HGSVC,1KG-ONT	No	NA	NA	NA	NA	NA	NA
chr22:48735952	chr22-48735952-allele438430-79	INS	78	NA	0.05143721633888049,0.004322766570605188,0.0,0.0,0.00408997955010225	0.0786837	TAFA5(0.48335, 0.82)	NA	NA	NA	NA	NA	NA	NA	NA	No	NA	HPRC,HGSVC,1KG-ONT	No	NA	NA	NA	NA	NA	NA
chr22:48735952	chr22-48735952-allele438433-78	INS	77	NA	0.0015128593040847202,0.001440922190201729,0.0,0.004970178926441352,0.0	NA	TAFA5(0.48335, 0.82)	NA	NA	NA	NA	NA	NA	NA	NA	No	NA	HPRC,HGSVC,1KG-ONT	No	NA	NA	NA	NA	NA	NA
chr22:48735952	chr22-48735952-allele438436-78	INS	77	NA	0.0015128593040847202,0.0,0.0,0.0,0.0	0.00234988	TAFA5(0.48335, 0.82)	NA	NA	NA	NA	NA	NA	NA	NA	No	NA	HPRC,HGSVC,1KG-ONT	No	NA	NA	NA	NA	NA	NA
chr22:48736028	chr22-48736028-allele438445-1	DEL	444	NA	0.0007564296520423601,0.0,0.0,0.0,0.0	0.000918741	TAFA5(0.48335, 0.82)	NA	NA	NA	NA	NA	NA	NA	NA	No	NA	HPRC,HGSVC,1KG-ONT	No	NA	NA	NA	NA	NA	NA
chr22:48736042	chr22-48736042-allele438450-92	INS	91	NA	0.0007564296520423601,0.0,0.0,0.0,0.0	0.000918741	TAFA5(0.48335, 0.82)	NA	NA	NA	NA	NA	NA	NA	NA	No	NA	HPRC,HGSVC,1KG-ONT	No	NA	NA	NA	NA	NA	NA
chr22:48736081	chr22-48736081-allele438462-356	INS	355	NA	0.0030257186081694403,0.07204610951008646,0.000992063492063492,0.010934393638170975,0.03169734151329243	0.0123194	TAFA5(0.48335, 0.82)	NA	NA	NA	NA	NA	NA	NA	NA	No	NA	HPRC,HGSVC,1KG-ONT	No	NA	NA	NA	NA	NA	NA
chr22:48736081	chr22-48736081-allele438460-186	INS	185	NA	0.0022692889561270802,0.0,0.000992063492063492,0.0,0.0	0.0019853	TAFA5(0.48335, 0.82)	NA	NA	NA	NA	NA	NA	NA	NA	No	NA	HPRC,HGSVC,1KG-ONT	No	NA	NA	NA	NA	NA	NA
chr22:48736081	chr22-48736081-allele438463-1092	INS	1091	NA	0.028744326777609682,0.011527377521613832,0.008928571428571428,0.0,0.003067484662576687	0.0229033	TAFA5(0.48335, 0.82)	NA	NA	NA	NA	NA	NA	NA	NA	No	NA	HPRC	No	NA	NA	NA	NA	NA	NA
chr22:48736083	chr22-48736083-allele438464-1	DEL	359	NA	0.0,0.004322766570605188,0.0,0.007952286282306162,0.0010224948875255625	0.00153107	TAFA5(0.48335, 0.82)	NA	NA	NA	NA	NA	NA	NA	NA	No	NA	HPRC,HGSVC,1KG-ONT	No	NA	NA	NA	NA	NA	NA
chr22:48736108	chr22-48736108-allele438467-179	INS	178	NA	0.0,0.004322766570605188,0.0,0.0,0.0010224948875255625	NA	TAFA5(0.48335, 0.82)	NA	NA	NA	NA	NA	NA	NA	NA	No	NA	HPRC,HGSVC,1KG-ONT	No	NA	NA	NA	NA	NA	NA
chr22:48736108	chr22-48736108-allele438466-93	INS	92	NA	0.0007564296520423601,0.0,0.0,0.0,0.0	0.000918741	TAFA5(0.48335, 0.82)	NA	NA	NA	NA	NA	NA	NA	NA	No	NA	HPRC,HGSVC,1KG-ONT	No	NA	NA	NA	NA	NA	NA
chr22:48736161	chr22-48736161-allele438479-86	INS	85	NA	0.012102874432677761,0.001440922190201729,0.003968253968253968,0.0,0.0	0.0132114	TAFA5(0.48335, 0.82)	NA	NA	NA	NA	NA	NA	NA	NA	No	NA	HPRC,HGSVC,1KG-ONT	No	NA	NA	NA	NA	NA	NA
chr22:48736170	chr22-48736170-allele438485-264	INS	263	NA	0.0007564296520423601,0.056195965417867436,0.000992063492063492,0.0,0.0081799591002045	0.00709831	TAFA5(0.48335, 0.82)	NA	NA	NA	NA	NA	NA	NA	NA	No	NA	HPRC,HGSVC,1KG-ONT	No	NA	NA	NA	NA	NA	NA
chr22:48736170	chr22-48736170-allele438483-264	INS	263	NA	0.01059001512859304,0.010086455331412104,0.0,0.002982107355864811,0.0	0.00597256	TAFA5(0.48335, 0.82)	NA	NA	NA	NA	NA	NA	NA	NA	No	NA	HPRC,HGSVC,1KG-ONT	No	NA	NA	NA	NA	NA	NA
chr22:48736207	chr22-48736207-allele438492-353	INS	352	NA	0.19818456883509833,0.22910662824207492,0.05257936507936508,0.2504970178926441,0.16666666666666666	0.00217259	TAFA5(0.48335, 0.82)	NA	NA	NA	NA	NA	NA	NA	NA	No	NA	HPRC,HGSVC,1KG-ONT	No	NA	NA	NA	NA	NA	NA
chr22:48736216	chr22-48736216-allele438494-302	INS	301	NA	0.0007564296520423601,0.0,0.0,0.0,0.0	0.000918741	TAFA5(0.48335, 0.82)	NA	NA	NA	NA	NA	NA	NA	NA	No	NA	HPRC,HGSVC,1KG-ONT	No	NA	NA	NA	NA	NA	NA
chr22:48736218	chr22-48736218-allele438495-338	INS	337	NA	0.0007564296520423601,0.0,0.0,0.005964214711729622,0.0	NA	TAFA5(0.48335, 0.82)	NA	NA	NA	NA	NA	NA	NA	NA	No	NA	HPRC,HGSVC,1KG-ONT	No	NA	NA	NA	NA	NA	NA
chr22:48736218	chr22-48736218-allele438496-216	INS	215	NA	0.0037821482602118004,0.001440922190201729,0.0,0.0019880715705765406,0.00408997955010225	0.000142994	TAFA5(0.48335, 0.82)	NA	NA	NA	NA	NA	NA	NA	NA	No	NA	HPRC,HGSVC,1KG-ONT	No	NA	NA	NA	NA	NA	NA
chr22:48736261	chr22-48736261-allele438514-79	INS	78	NA	0.0007564296520423601,0.0,0.0,0.0,0.0	0.000918741	TAFA5(0.48335, 0.82)	NA	NA	NA	NA	NA	NA	NA	NA	No	NA	HPRC,HGSVC,1KG-ONT	No	NA	NA	NA	NA	NA	NA
chr22:48736325	chr22-48736325-allele438537-500	INS	499	NA	0.0022692889561270802,0.0,0.0,0.0,0.0	0.00377908	TAFA5(0.48335, 0.82)	NA	NA	NA	NA	NA	NA	NA	NA	No	NA	HPRC,HGSVC,1KG-ONT	No	NA	NA	NA	NA	NA	NA
chr22:48736332	chr22-48736332-allele438540-228	INS	227	NA	0.00529500756429652,0.0,0.000992063492063492,0.0,0.0	0.00736694	TAFA5(0.48335, 0.82)	NA	NA	NA	NA	NA	NA	NA	NA	No	NA	HPRC,HGSVC,1KG-ONT	No	NA	NA	NA	NA	NA	NA
chr22:48736332	chr22-48736332-allele438541-142	INS	141	NA	0.00529500756429652,0.001440922190201729,0.0,0.0,0.0	0.00736694	TAFA5(0.48335, 0.82)	NA	NA	NA	NA	NA	NA	NA	NA	No	NA	1KG-ONT	No	NA	NA	NA	NA	NA	NA
chr22:48736333	chr22-48736333-allele438544-273	INS	272	NA	0.0529500756429652,0.005763688760806916,0.000992063492063492,0.002982107355864811,0.0	0.0795103	TAFA5(0.48335, 0.82)	NA	NA	NA	NA	NA	NA	NA	NA	No	NA	HPRC,HGSVC	No	NA	NA	NA	NA	NA	NA
chr22:48736348	chr22-48736348-allele438550-79	INS	78	NA	0.012859304084720122,0.03602305475504323,0.22023809523809523,0.08846918489065607,0.03680981595092025	0.0518177	TAFA5(0.48335, 0.82)	NA	NA	NA	NA	NA	NA	NA	NA	No	NA	HPRC,HGSVC,1KG-ONT	No	NA	NA	NA	NA	NA	NA
chr22:48736355	chr22-48736355-allele438552-1	DEL	117	NA	0.06278366111951589,0.010086455331412104,0.012896825396825396,0.005964214711729622,0.006134969325153374	0.0622431	TAFA5(0.48335, 0.82)	NA	NA	NA	NA	NA	NA	NA	NA	No	NA	HPRC,HGSVC,1KG-ONT	No	NA	NA	NA	NA	NA	NA
chr22:48736364	chr22-48736364-allele438555-55	INS	54	NA	0.0007564296520423601,0.001440922190201729,0.0,0.005964214711729622,0.006134969325153374	0.000790109	TAFA5(0.48335, 0.82)	NA	NA	NA	NA	NA	NA	NA	NA	No	NA	HPRC,HGSVC	No	NA	NA	NA	NA	NA	NA
chr22:48736364	chr22-48736364-allele438557-189	INS	188	NA	0.0007564296520423601,0.0,0.001984126984126984,0.0019880715705765406,0.0	NA	TAFA5(0.48335, 0.82)	NA	NA	NA	NA	NA	NA	NA	NA	No	NA	HPRC,HGSVC,1KG-ONT	No	NA	NA	NA	NA	NA	NA
chr22:48736364	chr22-48736364-allele438561-275	INS	274	NA	0.0007564296520423601,0.0,0.0,0.0,0.0	0.000918741	TAFA5(0.48335, 0.82)	NA	NA	NA	NA	NA	NA	NA	NA	No	NA	HPRC,HGSVC	No	NA	NA	NA	NA	NA	NA
chr22:48736364	chr22-48736364-allele438556-275	INS	274	NA	0.0022692889561270802,0.007204610951008645,0.0,0.0009940357852882703,0.0010224948875255625	NA	TAFA5(0.48335, 0.82)	NA	NA	NA	NA	NA	NA	NA	NA	No	NA	HPRC,HGSVC	No	NA	NA	NA	NA	NA	NA
chr22:48736365	chr22-48736365-allele438564-315	INS	314	NA	0.0,0.0,0.0,0.0009940357852882703,0.0	NA	TAFA5(0.48335, 0.82)	NA	NA	NA	NA	NA	NA	NA	NA	No	NA	HPRC,HGSVC	No	NA	NA	NA	NA	NA	NA
chr22:48736367	chr22-48736367-allele438565-1	DEL	78	NA	0.009077155824508321,0.01585014409221902,0.006944444444444444,0.005964214711729622,0.016359918200409	NA	TAFA5(0.48335, 0.82)	NA	NA	NA	NA	NA	NA	NA	NA	No	NA	HPRC	No	NA	NA	NA	NA	NA	NA
chr22:48736388	chr22-48736388-allele438573-81	INS	80	NA	0.0007564296520423601,0.0,0.0,0.0,0.0	0.000918741	TAFA5(0.48335, 0.82)	NA	NA	NA	NA	NA	NA	NA	NA	No	NA	HPRC,HGSVC,1KG-ONT	No	NA	NA	NA	NA	NA	NA
chr22:48736403	chr22-48736403-allele438575-408	INS	407	NA	0.0007564296520423601,0.0,0.0,0.0,0.0	0.000918741	TAFA5(0.48335, 0.82)	NA	NA	NA	NA	NA	NA	NA	NA	No	NA	HPRC,HGSVC,1KG-ONT	No	NA	NA	NA	NA	NA	NA
chr22:48736510	chr22-48736510-allele438603-114	INS	113	NA	0.0030257186081694403,0.0,0.0,0.003976143141153081,0.0	0.000667154	TAFA5(0.48335, 0.82)	NA	NA	NA	NA	NA	NA	NA	NA	No	NA	HPRC,HGSVC,1KG-ONT	No	NA	NA	NA	NA	NA	NA
chr22:48736510	chr22-48736510-allele438604-75	INS	74	NA	0.13313161875945537,0.010086455331412104,0.0,0.009940357852882704,0.0	0.195754	TAFA5(0.48335, 0.82)	NA	NA	NA	NA	NA	NA	NA	NA	No	NA	HPRC,HGSVC,1KG-ONT	No	NA	NA	NA	NA	NA	NA
chr22:48741644	chr22-48741644-allele438676-1	DEL	81	NA	0.0045385779122541605,0.001440922190201729,0.0,0.0,0.0	0.00598883	TAFA5(0.48335, 0.82)	NA	NA	NA	NA	NA	NA	NA	NA	No	NA	HPRC	Yes	NA	NA	NA	NA	NA	NA
chr22:48745183	chr22-48745183-allele438728-1	DEL	170	NA	0.006051437216338881,0.0,0.0,0.0,0.0	0.0107687	TAFA5(0.48335, 0.82)	NA	NA	NA	NA	NA	NA	NA	NA	No	NA	No	Yes	NA	NA	NA	NA	NA	NA
chr22:48745198	chr22-48745198-allele438729-114	INS	113	NA	0.0022692889561270802,0.0,0.0,0.0,0.0	0.00377908	TAFA5(0.48335, 0.82)	NA	NA	NA	NA	NA	NA	NA	NA	No	NA	No	No	NA	NA	NA	NA	NA	NA
chr22:48745267	chr22-48745267-allele438732-58	INS	57	NA	0.02798789712556732,0.004322766570605188,0.0,0.0,0.0	0.0448338	TAFA5(0.48335, 0.82)	NA	NA	NA	NA	NA	NA	NA	NA	No	NA	HPRC,HGSVC	No	NA	NA	NA	NA	NA	NA
chr22:48745296	chr22-48745296-allele438734-1	DEL	113	NA	0.0030257186081694403,0.0,0.0,0.0,0.0	0.00520636	TAFA5(0.48335, 0.82)	NA	NA	NA	NA	NA	NA	NA	NA	No	NA	HGSVC,1KG-ONT	Yes	NA	NA	NA	NA	NA	NA
chr22:48757221	chr22-48757221-allele438910-245	INS	244	NA	0.0030257186081694403,0.002881844380403458,0.0,0.0,0.0	0.00206069	TAFA5(0.48335, 0.82)	NA	NA	NA	NA	NA	NA	NA	NA	No	NA	HPRC,HGSVC	No	NA	NA	NA	NA	NA	NA
chr22:48757221	chr22-48757221-allele438909-346	INS	345	NA	0.028744326777609682,0.001440922190201729,0.0,0.0,0.0	0.0503359	TAFA5(0.48335, 0.82)	NA	NA	NA	NA	NA	NA	NA	NA	No	NA	HPRC,HGSVC	No	NA	NA	NA	NA	NA	NA
chr22:48757221	chr22-48757221-allele438908-102	INS	101	NA	0.0045385779122541605,0.0,0.0,0.0,0.0	0.00805514	TAFA5(0.48335, 0.82)	NA	NA	NA	NA	NA	NA	NA	NA	No	NA	HPRC,HGSVC	Yes	NA	NA	NA	NA	NA	NA
chr22:48757221	chr22-48757221-allele438906-349	INS	348	NA	0.09682299546142209,0.037463976945244955,0.002976190476190476,0.06262425447316103,0.044989775051124746	0.0346825	TAFA5(0.48335, 0.82)	NA	NA	NA	NA	NA	NA	NA	NA	No	NA	HPRC,HGSVC	No	NA	NA	NA	NA	NA	NA
chr22:48757221	chr22-48757221-allele438907-388	INS	387	NA	0.019667170953101363,0.0,0.0,0.0,0.0	0.0361263	TAFA5(0.48335, 0.82)	NA	NA	NA	NA	NA	NA	NA	NA	No	NA	HPRC,HGSVC	No	NA	NA	NA	NA	NA	NA
chr22:48757230	chr22-48757230-allele438912-343	INS	342	NA	0.009077155824508321,0.001440922190201729,0.0,0.0,0.0010224948875255625	0.0123856	TAFA5(0.48335, 0.82)	NA	NA	NA	NA	NA	NA	NA	NA	No	NA	HPRC,HGSVC	No	NA	NA	NA	NA	NA	NA
chr22:48757235	chr22-48757235-allele438914-102	INS	101	NA	0.1649016641452345,0.012968299711815562,0.0,0.0009940357852882703,0.0010224948875255625	0.25345	TAFA5(0.48335, 0.82)	NA	NA	NA	NA	NA	NA	NA	NA	No	NA	HPRC,HGSVC	Yes	NA	NA	NA	NA	NA	NA
chr22:48757269	chr22-48757269-allele438918-206	INS	205	NA	0.0,0.001440922190201729,0.000992063492063492,0.0019880715705765406,0.00408997955010225	0.000963133	TAFA5(0.48335, 0.82)	NA	NA	NA	NA	NA	NA	NA	NA	No	NA	HPRC,HGSVC	No	NA	NA	NA	NA	NA	NA
chr22:48757273	chr22-48757273-allele438921-447	INS	446	NA	0.0015128593040847202,0.03170028818443804,0.0,0.05268389662027833,0.00408997955010225	0.0118267	TAFA5(0.48335, 0.82)	NA	NA	NA	NA	NA	NA	NA	NA	No	NA	HPRC,HGSVC	No	NA	NA	NA	NA	NA	NA
chr22:48757273	chr22-48757273-allele438920-141	INS	140	NA	0.025718608169440244,0.001440922190201729,0.008928571428571428,0.002982107355864811,0.016359918200409	0.0122296	TAFA5(0.48335, 0.82)	NA	NA	NA	NA	NA	NA	NA	NA	No	NA	HPRC,HGSVC	Yes	NA	NA	NA	NA	NA	NA
chr22:48757273	chr22-48757273-allele438924-486	INS	485	NA	0.0,0.001440922190201729,0.0,0.0,0.0	NA	TAFA5(0.48335, 0.82)	NA	NA	NA	NA	NA	NA	NA	NA	No	NA	HPRC,HGSVC,1KG-ONT	No	NA	NA	NA	NA	NA	NA
chr22:48757279	chr22-48757279-allele438927-349	INS	348	NA	0.009833585476550681,0.001440922190201729,0.0,0.0,0.0	0.0157378	TAFA5(0.48335, 0.82)	NA	NA	NA	NA	NA	NA	NA	NA	No	NA	HPRC,HGSVC	No	NA	NA	NA	NA	NA	NA
chr22:48757279	chr22-48757279-allele438925-245	INS	244	NA	0.02042360060514372,0.2377521613832853,0.03273809523809524,0.07554671968190854,0.08486707566462168	0.0396676	TAFA5(0.48335, 0.82)	NA	NA	NA	NA	NA	NA	NA	NA	No	NA	HPRC,HGSVC	No	NA	NA	NA	NA	NA	NA
chr22:48757380	chr22-48757380-allele438941-203	INS	202	NA	0.009833585476550681,0.0,0.0,0.0,0.0	0.0179657	TAFA5(0.48335, 0.82)	NA	NA	NA	NA	NA	NA	NA	NA	No	NA	HPRC,HGSVC	Yes	NA	NA	NA	NA	NA	NA
chr22:48757409	chr22-48757409-allele438944-832	INS	831	NA	0.00529500756429652,0.001440922190201729,0.005952380952380952,0.003976143141153081,0.00408997955010225	NA	TAFA5(0.48335, 0.82)	NA	NA	NA	NA	NA	NA	NA	NA	No	NA	HPRC,HGSVC,1KG-ONT	Yes	NA	NA	NA	NA	NA	NA
chr22:48757409	chr22-48757409-allele438945-977	INS	976	NA	0.037065052950075644,0.002881844380403458,0.0,0.0009940357852882703,0.0	0.0610045	TAFA5(0.48335, 0.82)	NA	NA	NA	NA	NA	NA	NA	NA	No	NA	HPRC,HGSVC,1KG-ONT	Yes	NA	NA	NA	NA	NA	NA
chr22:48757409	chr22-48757409-allele438946-1273	INS	1272	NA	0.0007564296520423601,0.0,0.0,0.0,0.0	0.000918741	TAFA5(0.48335, 0.82)	NA	NA	NA	NA	NA	NA	NA	NA	No	NA	HPRC,HGSVC	Yes	NA	NA	NA	NA	NA	NA
chr22:48757410	chr22-48757410-allele438947-805	INS	804	NA	0.01588502269288956,0.0,0.0,0.0,0.0	0.0291787	TAFA5(0.48335, 0.82)	NA	NA	NA	NA	NA	NA	NA	NA	No	NA	HPRC,HGSVC,1KG-ONT	Yes	NA	NA	NA	NA	NA	NA
chr22:48757436	chr22-48757436-allele438948-2068	INS	2067	NA	0.007564296520423601,0.002881844380403458,0.0,0.0,0.0	0.00965842	TAFA5(0.48335, 0.82)	NA	NA	NA	NA	NA	NA	NA	NA	No	NA	No	No	NA	NA	NA	NA	NA	NA
chr22:48757438	chr22-48757438-allele438978-570	INS	569	NA	0.0,0.040345821325648415,0.0,0.016898608349900597,0.022494887525562373	0.0118463	TAFA5(0.48335, 0.82)	NA	NA	NA	NA	NA	NA	NA	NA	No	NA	HPRC,HGSVC,1KG-ONT	Yes	NA	NA	NA	NA	NA	NA
chr22:48757438	chr22-48757438-allele438975-581	INS	580	NA	0.0007564296520423601,0.0,0.0,0.0,0.0	0.000918741	TAFA5(0.48335, 0.82)	NA	NA	NA	NA	NA	NA	NA	NA	No	NA	HPRC,HGSVC,1KG-ONT	Yes	NA	NA	NA	NA	NA	NA
chr22:48757438	chr22-48757438-allele438949-859	INS	858	NA	0.16717095310136157,0.41786743515850144,0.1884920634920635,0.2852882703777336,0.2852760736196319	0.0346733	TAFA5(0.48335, 0.82)	NA	NA	NA	NA	NA	NA	NA	NA	No	NA	HPRC,HGSVC,1KG-ONT	Yes	NA	NA	NA	NA	NA	NA
chr22:48757438	chr22-48757438-allele438980-646	INS	645	NA	0.00832072617246596,0.0,0.0,0.0,0.0	0.0150511	TAFA5(0.48335, 0.82)	NA	NA	NA	NA	NA	NA	NA	NA	No	NA	HPRC,HGSVC,1KG-ONT	Yes	NA	NA	NA	NA	NA	NA
chr22:48757438	chr22-48757438-allele438966-1034	INS	1033	NA	0.0007564296520423601,0.001440922190201729,0.000992063492063492,0.02385685884691849,0.0081799591002045	0.00449572	TAFA5(0.48335, 0.82)	NA	NA	NA	NA	NA	NA	NA	NA	No	NA	HPRC,HGSVC	Yes	NA	NA	NA	NA	NA	NA
chr22:48757438	chr22-48757438-allele438959-909	INS	908	NA	0.015128593040847202,0.010086455331412104,0.0,0.0019880715705765406,0.002044989775051125	0.0113986	TAFA5(0.48335, 0.82)	NA	NA	NA	NA	NA	NA	NA	NA	No	NA	HPRC,HGSVC,1KG-ONT	Yes	NA	NA	NA	NA	NA	NA
chr22:48757438	chr22-48757438-allele438971-590	INS	589	NA	0.0832072617246596,0.007204610951008645,0.0,0.0,0.0	0.136397	TAFA5(0.48335, 0.82)	NA	NA	NA	NA	NA	NA	NA	NA	No	NA	HPRC,HGSVC,1KG-ONT	Yes	NA	NA	NA	NA	NA	NA
chr22:48757438	chr22-48757438-allele438952-632	INS	631	NA	0.0030257186081694403,0.0,0.0,0.0,0.0	0.00520636	TAFA5(0.48335, 0.82)	NA	NA	NA	NA	NA	NA	NA	NA	No	NA	HPRC,HGSVC,1KG-ONT	Yes	NA	NA	NA	NA	NA	NA
chr22:48757438	chr22-48757438-allele438979-590	INS	589	NA	0.0007564296520423601,0.0,0.0,0.0,0.0	0.000918741	TAFA5(0.48335, 0.82)	NA	NA	NA	NA	NA	NA	NA	NA	No	NA	HPRC,HGSVC,1KG-ONT	Yes	NA	NA	NA	NA	NA	NA
chr22:48757438	chr22-48757438-allele438957-772	INS	771	NA	0.0453857791225416,0.011527377521613832,0.007936507936507936,0.005964214711729622,0.028629856850715747	0.0227301	TAFA5(0.48335, 0.82)	NA	NA	NA	NA	NA	NA	NA	NA	No	NA	HPRC,HGSVC,1KG-ONT	Yes	NA	NA	NA	NA	NA	NA
chr22:48757438	chr22-48757438-allele438977-1042	INS	1041	NA	0.012859304084720122,0.0,0.0,0.0,0.0	0.0235872	TAFA5(0.48335, 0.82)	NA	NA	NA	NA	NA	NA	NA	NA	No	NA	HPRC,HGSVC	Yes	NA	NA	NA	NA	NA	NA
chr22:48757438	chr22-48757438-allele438958-964	INS	963	NA	0.05521936459909228,0.020172910662824207,0.002976190476190476,0.05666003976143141,0.041922290388548056	0.0074353	TAFA5(0.48335, 0.82)	NA	NA	NA	NA	NA	NA	NA	NA	No	NA	HPRC,HGSVC,1KG-ONT	Yes	NA	NA	NA	NA	NA	NA
chr22:48757438	chr22-48757438-allele438951-1033	INS	1032	NA	0.18835098335854766,0.30979827089337175,0.7182539682539683,0.3628230616302187,0.4918200408997955	0.162927	TAFA5(0.48335, 0.82)	NA	NA	NA	NA	NA	NA	NA	NA	No	NA	HPRC,HGSVC	Yes	NA	NA	NA	NA	NA	NA
chr22:48757438	chr22-48757438-allele438950-1345	INS	1344	NA	0.00680786686838124,0.005763688760806916,0.0,0.0,0.0	0.00579224	TAFA5(0.48335, 0.82)	NA	NA	NA	NA	NA	NA	NA	NA	No	NA	HPRC,HGSVC	Yes	NA	NA	NA	NA	NA	NA
chr22:48757438	chr22-48757438-allele438967-748	INS	747	NA	0.0007564296520423601,0.012968299711815562,0.0,0.004970178926441352,0.007157464212678937	0.00222936	TAFA5(0.48335, 0.82)	NA	NA	NA	NA	NA	NA	NA	NA	No	NA	HPRC,HGSVC,1KG-ONT	Yes	NA	NA	NA	NA	NA	NA
chr22:48757438	chr22-48757438-allele438973-574	INS	573	NA	0.0015128593040847202,0.0,0.0,0.0,0.0	0.00234988	TAFA5(0.48335, 0.82)	NA	NA	NA	NA	NA	NA	NA	NA	No	NA	HPRC,HGSVC,1KG-ONT	Yes	NA	NA	NA	NA	NA	NA
chr22:48757438	chr22-48757438-allele438953-1519	INS	1518	NA	0.0037821482602118004,0.0,0.0,0.0,0.0	0.00663171	TAFA5(0.48335, 0.82)	NA	NA	NA	NA	NA	NA	NA	NA	No	NA	HPRC,HGSVC	Yes	NA	NA	NA	NA	NA	NA
chr22:48757438	chr22-48757438-allele438972-590	INS	589	NA	0.018910741301059002,0.002881844380403458,0.0,0.005964214711729622,0.006134969325153374	0.0141483	TAFA5(0.48335, 0.82)	NA	NA	NA	NA	NA	NA	NA	NA	No	NA	HPRC,HGSVC,1KG-ONT	Yes	NA	NA	NA	NA	NA	NA
chr22:48757438	chr22-48757438-allele438969-694	INS	693	NA	0.0832072617246596,0.007204610951008645,0.0,0.0009940357852882703,0.0	0.134507	TAFA5(0.48335, 0.82)	NA	NA	NA	NA	NA	NA	NA	NA	No	NA	HPRC,HGSVC,1KG-ONT	Yes	NA	NA	NA	NA	NA	NA
chr22:48757438	chr22-48757438-allele438961-1124	INS	1123	NA	0.006051437216338881,0.004322766570605188,0.016865079365079364,0.0,0.00408997955010225	NA	TAFA5(0.48335, 0.82)	NA	NA	NA	NA	NA	NA	NA	NA	No	NA	HPRC,HGSVC	Yes	NA	NA	NA	NA	NA	NA
chr22:48757438	chr22-48757438-allele438955-963	INS	962	NA	0.0007564296520423601,0.0,0.002976190476190476,0.006958250497017893,0.0	0.000360376	TAFA5(0.48335, 0.82)	NA	NA	NA	NA	NA	NA	NA	NA	No	NA	HPRC,HGSVC,1KG-ONT	Yes	NA	NA	NA	NA	NA	NA
chr22:48757438	chr22-48757438-allele438965-1198	INS	1197	NA	0.024962178517397883,0.0,0.0,0.0,0.0	0.0457756	TAFA5(0.48335, 0.82)	NA	NA	NA	NA	NA	NA	NA	NA	No	NA	HPRC,HGSVC	Yes	NA	NA	NA	NA	NA	NA
chr22:48757438	chr22-48757438-allele438964-908	INS	907	NA	0.0,0.001440922190201729,0.0,0.0,0.0	NA	TAFA5(0.48335, 0.82)	NA	NA	NA	NA	NA	NA	NA	NA	No	NA	HPRC,HGSVC,1KG-ONT	Yes	NA	NA	NA	NA	NA	NA
chr22:48757438	chr22-48757438-allele438968-666	INS	665	NA	0.0045385779122541605,0.0,0.0,0.0,0.0	0.00805514	TAFA5(0.48335, 0.82)	NA	NA	NA	NA	NA	NA	NA	NA	No	NA	HPRC,HGSVC,1KG-ONT	Yes	NA	NA	NA	NA	NA	NA
chr22:48757438	chr22-48757438-allele438976-602	INS	601	NA	0.0030257186081694403,0.0,0.0,0.0,0.0	0.00520636	TAFA5(0.48335, 0.82)	NA	NA	NA	NA	NA	NA	NA	NA	No	NA	HPRC,HGSVC,1KG-ONT	Yes	NA	NA	NA	NA	NA	NA
chr22:48757438	chr22-48757438-allele438974-602	INS	601	NA	0.009833585476550681,0.03314121037463977,0.0,0.06063618290258449,0.003067484662576687	0.00426718	TAFA5(0.48335, 0.82)	NA	NA	NA	NA	NA	NA	NA	NA	No	NA	HPRC,HGSVC,1KG-ONT	Yes	NA	NA	NA	NA	NA	NA
chr22:48757446	chr22-48757446-allele438983-930	INS	929	NA	0.0226928895612708,0.004322766570605188,0.0,0.008946322067594433,0.010224948875255624	0.013	TAFA5(0.48335, 0.82)	NA	NA	NA	NA	NA	NA	NA	NA	No	NA	HPRC,HGSVC,1KG-ONT	Yes	NA	NA	NA	NA	NA	NA
chr22:48757449	chr22-48757449-allele438984-1019	INS	1018	NA	0.0030257186081694403,0.0,0.0,0.0,0.0	0.00520636	TAFA5(0.48335, 0.82)	NA	NA	NA	NA	NA	NA	NA	NA	No	NA	HPRC,HGSVC	Yes	NA	NA	NA	NA	NA	NA
chr22:48788203	chr22-48788203-allele439438-63	INS	62	NA	0.0030257186081694403,0.0,0.000992063492063492,0.0,0.007157464212678937	NA	TAFA5(0.48335, 0.82)	NA	NA	NA	NA	NA	NA	NA	NA	No	NA	HPRC,HGSVC,1KG-ONT	No	NA	NA	NA	NA	NA	NA
chr22:48797462	chr22-48797462-allele439657-110	INS	109	NA	0.4826021180030257,0.6354466858789626,0.626984126984127,0.4761431411530815,0.6441717791411042	0.0234214	TAFA5(0.48335, 0.82)	NA	NA	NA	NA	NA	NA	NA	NA	No	NA	HPRC,HGSVC,1KG-ONT	No	NA	NA	NA	NA	NA	NA
chr22:48797462	chr22-48797462-allele439658-112	INS	111	NA	0.0,0.001440922190201729,0.0,0.0019880715705765406,0.0	3.94758e-05	TAFA5(0.48335, 0.82)	NA	NA	NA	NA	NA	NA	NA	NA	No	NA	HPRC,HGSVC,1KG-ONT	No	NA	NA	NA	NA	NA	NA
chr22:48804479	chr22-48804479-allele439791-85	INS	84	NA	0.0045385779122541605,0.0,0.000992063492063492,0.0,0.00408997955010225	0.00179551	TAFA5(0.48335, 0.82)	NA	NA	NA	NA	NA	NA	NA	NA	No	NA	No	Yes	NA	NA	NA	NA	NA	NA
chr22:48815940	chr22-48815940-allele439987-63	INS	62	NA	0.0007564296520423601,0.001440922190201729,0.0,0.0,0.0	NA	TAFA5(0.48335, 0.82)	NA	NA	NA	NA	NA	NA	NA	NA	No	NA	No	Yes	NA	NA	NA	NA	NA	NA
chr22:48822367	chr22-48822367-allele440073-1	DEL	101	NA	0.13010590015128592,0.10951008645533142,0.025793650793650792,0.15308151093439365,0.06134969325153374	0.0105789	TAFA5(0.48335, 0.82)	NA	NA	NA	NA	NA	NA	NA	NA	No	NA	HPRC,HGSVC,1KG-ONT	No	NA	NA	NA	NA	NA	NA
chr22:48850319	chr22-48850319-allele440476-347	INS	346	NA	0.0,0.0,0.012896825396825396,0.0,0.0	0.00180841	TAFA5(0.48335, 0.82)	NA	NA	NA	NA	NA	NA	NA	NA	No	NA	HPRC,HGSVC,1KG-ONT	No	NA	NA	NA	NA	NA	NA
chr22:48850319	chr22-48850319-allele440477-335	INS	334	NA	0.0,0.0,0.0,0.0019880715705765406,0.0	NA	TAFA5(0.48335, 0.82)	NA	NA	NA	NA	NA	NA	NA	NA	No	NA	HPRC,HGSVC,1KG-ONT	No	NA	NA	NA	NA	NA	NA
chr22:48850334	chr22-48850334-allele440481-115	INS	114	NA	0.007564296520423601,0.004322766570605188,0.0,0.0,0.0	0.00824708	TAFA5(0.48335, 0.82)	NA	NA	NA	NA	NA	NA	NA	NA	No	NA	No	No	NA	NA	NA	NA	NA	NA
chr22:48850334	chr22-48850334-allele440480-459	INS	458	NA	0.0,0.0,0.000992063492063492,0.0,0.0	NA	TAFA5(0.48335, 0.82)	NA	NA	NA	NA	NA	NA	NA	NA	No	NA	HPRC,HGSVC,1KG-ONT	No	NA	NA	NA	NA	NA	NA
chr22:48850349	chr22-48850349-allele440493-311	INS	310	NA	0.0007564296520423601,0.004322766570605188,0.0,0.0,0.0	NA	TAFA5(0.48335, 0.82)	NA	NA	NA	NA	NA	NA	NA	NA	No	NA	HPRC,HGSVC,1KG-ONT	No	NA	NA	NA	NA	NA	NA
chr22:48850349	chr22-48850349-allele440498-259	INS	258	NA	0.0,0.0,0.0,0.0019880715705765406,0.007157464212678937	0.00114796	TAFA5(0.48335, 0.82)	NA	NA	NA	NA	NA	NA	NA	NA	No	NA	HPRC,HGSVC,1KG-ONT	No	NA	NA	NA	NA	NA	NA
chr22:48850349	chr22-48850349-allele440497-244	INS	243	NA	0.0045385779122541605,0.05475504322766571,0.0,0.05467196819085487,0.00408997955010225	0.0111428	TAFA5(0.48335, 0.82)	NA	NA	NA	NA	NA	NA	NA	NA	No	NA	HPRC,HGSVC,1KG-ONT	No	NA	NA	NA	NA	NA	NA
chr22:48850349	chr22-48850349-allele440489-329	INS	328	NA	0.0037821482602118004,0.0,0.0,0.0009940357852882703,0.0	0.00462462	TAFA5(0.48335, 0.82)	NA	NA	NA	NA	NA	NA	NA	NA	No	NA	HPRC,HGSVC,1KG-ONT	No	NA	NA	NA	NA	NA	NA
chr22:48850349	chr22-48850349-allele440518-358	INS	357	NA	0.0,0.0,0.0,0.005964214711729622,0.0	0.000593574	TAFA5(0.48335, 0.82)	NA	NA	NA	NA	NA	NA	NA	NA	No	NA	HPRC,HGSVC,1KG-ONT	No	NA	NA	NA	NA	NA	NA
chr22:48850349	chr22-48850349-allele440514-244	INS	243	NA	0.0,0.0,0.0,0.0,0.0081799591002045	0.000834484	TAFA5(0.48335, 0.82)	NA	NA	NA	NA	NA	NA	NA	NA	No	NA	HPRC,HGSVC,1KG-ONT	No	NA	NA	NA	NA	NA	NA
chr22:48850349	chr22-48850349-allele440500-271	INS	270	NA	0.00680786686838124,0.0,0.0,0.0,0.0	0.0122007	TAFA5(0.48335, 0.82)	NA	NA	NA	NA	NA	NA	NA	NA	No	NA	HPRC,HGSVC,1KG-ONT	No	NA	NA	NA	NA	NA	NA
chr22:48850349	chr22-48850349-allele440486-259	INS	258	NA	0.11875945537065052,0.069164265129683,0.0496031746031746,0.08548707753479125,0.07157464212678936	0.0158061	TAFA5(0.48335, 0.82)	NA	NA	NA	NA	NA	NA	NA	NA	No	NA	HPRC,HGSVC,1KG-ONT	No	NA	NA	NA	NA	NA	NA
chr22:48850349	chr22-48850349-allele440516-256	INS	255	NA	0.0015128593040847202,0.0,0.0,0.008946322067594433,0.0	NA	TAFA5(0.48335, 0.82)	NA	NA	NA	NA	NA	NA	NA	NA	No	NA	HPRC,HGSVC,1KG-ONT	No	NA	NA	NA	NA	NA	NA
chr22:48850349	chr22-48850349-allele440501-286	INS	285	NA	0.0015128593040847202,0.0,0.0,0.0,0.0	0.00234988	TAFA5(0.48335, 0.82)	NA	NA	NA	NA	NA	NA	NA	NA	No	NA	HPRC,HGSVC,1KG-ONT	No	NA	NA	NA	NA	NA	NA
chr22:48850349	chr22-48850349-allele440495-271	INS	270	NA	0.014372163388804841,0.069164265129683,0.044642857142857144,0.12027833001988071,0.09406952965235174	0.03741	TAFA5(0.48335, 0.82)	NA	NA	NA	NA	NA	NA	NA	NA	No	NA	HPRC,HGSVC,1KG-ONT	No	NA	NA	NA	NA	NA	NA
chr22:48850349	chr22-48850349-allele440504-250	INS	249	NA	0.0007564296520423601,0.001440922190201729,0.0,0.0,0.0	NA	TAFA5(0.48335, 0.82)	NA	NA	NA	NA	NA	NA	NA	NA	No	NA	HPRC,HGSVC,1KG-ONT	No	NA	NA	NA	NA	NA	NA
chr22:48850349	chr22-48850349-allele440502-244	INS	243	NA	0.009833585476550681,0.0,0.006944444444444444,0.0,0.007157464212678937	0.00288074	TAFA5(0.48335, 0.82)	NA	NA	NA	NA	NA	NA	NA	NA	No	NA	HPRC,HGSVC,1KG-ONT	No	NA	NA	NA	NA	NA	NA
chr22:48850349	chr22-48850349-allele440484-187	INS	186	NA	0.0007564296520423601,0.0,0.0,0.0,0.0	0.000918741	TAFA5(0.48335, 0.82)	NA	NA	NA	NA	NA	NA	NA	NA	No	NA	HPRC,HGSVC,1KG-ONT	No	NA	NA	NA	NA	NA	NA
chr22:48850349	chr22-48850349-allele440491-262	INS	261	NA	0.0,0.0,0.0,0.0009940357852882703,0.0	NA	TAFA5(0.48335, 0.82)	NA	NA	NA	NA	NA	NA	NA	NA	No	NA	HPRC,HGSVC,1KG-ONT	No	NA	NA	NA	NA	NA	NA
chr22:48850349	chr22-48850349-allele440515-256	INS	255	NA	0.0015128593040847202,0.0,0.0,0.0,0.0	0.00234988	TAFA5(0.48335, 0.82)	NA	NA	NA	NA	NA	NA	NA	NA	No	NA	HPRC,HGSVC,1KG-ONT	No	NA	NA	NA	NA	NA	NA
chr22:48850349	chr22-48850349-allele440508-274	INS	273	NA	0.0022692889561270802,0.001440922190201729,0.00496031746031746,0.0,0.0	NA	TAFA5(0.48335, 0.82)	NA	NA	NA	NA	NA	NA	NA	NA	No	NA	HPRC,HGSVC,1KG-ONT	No	NA	NA	NA	NA	NA	NA
chr22:48850349	chr22-48850349-allele440512-385	INS	384	NA	0.0030257186081694403,0.001440922190201729,0.003968253968253968,0.0,0.0	0.000263486	TAFA5(0.48335, 0.82)	NA	NA	NA	NA	NA	NA	NA	NA	No	NA	HPRC,HGSVC,1KG-ONT	No	NA	NA	NA	NA	NA	NA
chr22:48850349	chr22-48850349-allele440482-385	INS	384	NA	0.025718608169440244,0.001440922190201729,0.0,0.0009940357852882703,0.0	0.0427568	TAFA5(0.48335, 0.82)	NA	NA	NA	NA	NA	NA	NA	NA	No	NA	HPRC,HGSVC,1KG-ONT	No	NA	NA	NA	NA	NA	NA
chr22:48850349	chr22-48850349-allele440488-172	INS	171	NA	0.03555219364599092,0.0,0.0,0.0,0.0	0.0648085	TAFA5(0.48335, 0.82)	NA	NA	NA	NA	NA	NA	NA	NA	No	NA	HPRC,HGSVC,1KG-ONT	No	NA	NA	NA	NA	NA	NA
chr22:48850349	chr22-48850349-allele440490-257	INS	256	NA	0.006051437216338881,0.004322766570605188,0.031746031746031744,0.0009940357852882703,0.0010224948875255625	0.000336825	TAFA5(0.48335, 0.82)	NA	NA	NA	NA	NA	NA	NA	NA	No	NA	HPRC,HGSVC,1KG-ONT	No	NA	NA	NA	NA	NA	NA
chr22:48850349	chr22-48850349-allele440499-259	INS	258	NA	0.006051437216338881,0.0,0.0,0.008946322067594433,0.0	0.00141259	TAFA5(0.48335, 0.82)	NA	NA	NA	NA	NA	NA	NA	NA	No	NA	HPRC,HGSVC,1KG-ONT	No	NA	NA	NA	NA	NA	NA
chr22:48850349	chr22-48850349-allele440483-274	INS	273	NA	0.13388804841149773,0.06051873198847262,0.03273809523809524,0.11829025844930417,0.06134969325153374	0.0258899	TAFA5(0.48335, 0.82)	NA	NA	NA	NA	NA	NA	NA	NA	No	NA	HPRC,HGSVC,1KG-ONT	No	NA	NA	NA	NA	NA	NA
chr22:48850349	chr22-48850349-allele440485-244	INS	243	NA	0.03479576399394856,0.01440922190201729,0.022817460317460316,0.05168986083499006,0.03987730061349693	NA	TAFA5(0.48335, 0.82)	NA	NA	NA	NA	NA	NA	NA	NA	No	NA	HPRC,HGSVC,1KG-ONT	No	NA	NA	NA	NA	NA	NA
chr22:48850349	chr22-48850349-allele440509-343	INS	342	NA	0.009833585476550681,0.001440922190201729,0.0,0.0,0.006134969325153374	0.00731857	TAFA5(0.48335, 0.82)	NA	NA	NA	NA	NA	NA	NA	NA	No	NA	HPRC,HGSVC,1KG-ONT	No	NA	NA	NA	NA	NA	NA
chr22:48850349	chr22-48850349-allele440494-291	INS	290	NA	0.0113464447806354,0.001440922190201729,0.006944444444444444,0.0,0.0	0.00865318	TAFA5(0.48335, 0.82)	NA	NA	NA	NA	NA	NA	NA	NA	No	NA	HPRC,HGSVC,1KG-ONT	No	NA	NA	NA	NA	NA	NA
chr22:48850349	chr22-48850349-allele440505-259	INS	258	NA	0.0,0.0,0.0,0.0,0.00408997955010225	NA	TAFA5(0.48335, 0.82)	NA	NA	NA	NA	NA	NA	NA	NA	No	NA	HPRC,HGSVC,1KG-ONT	No	NA	NA	NA	NA	NA	NA
chr22:48850363	chr22-48850363-allele440522-278	INS	277	NA	0.0007564296520423601,0.0,0.002976190476190476,0.0,0.0	NA	TAFA5(0.48335, 0.82)	NA	NA	NA	NA	NA	NA	NA	NA	No	NA	HPRC,HGSVC,1KG-ONT	No	NA	NA	NA	NA	NA	NA
chr22:48850363	chr22-48850363-allele440520-281	INS	280	NA	0.009077155824508321,0.001440922190201729,0.006944444444444444,0.003976143141153081,0.0010224948875255625	0.00246217	TAFA5(0.48335, 0.82)	NA	NA	NA	NA	NA	NA	NA	NA	No	NA	HPRC,HGSVC,1KG-ONT	No	NA	NA	NA	NA	NA	NA
chr22:48850363	chr22-48850363-allele440524-259	INS	258	NA	0.0030257186081694403,0.0,0.0,0.0,0.0010224948875255625	0.00328379	TAFA5(0.48335, 0.82)	NA	NA	NA	NA	NA	NA	NA	NA	No	NA	HPRC,HGSVC,1KG-ONT	No	NA	NA	NA	NA	NA	NA
chr22:48850364	chr22-48850364-allele440532-280	INS	279	NA	0.007564296520423601,0.007204610951008645,0.0,0.009940357852882704,0.0	0.000593876	TAFA5(0.48335, 0.82)	NA	NA	NA	NA	NA	NA	NA	NA	No	NA	HPRC,HGSVC,1KG-ONT	No	NA	NA	NA	NA	NA	NA
chr22:48850364	chr22-48850364-allele440542-329	INS	328	NA	0.0,0.0,0.012896825396825396,0.0,0.0	0.00180841	TAFA5(0.48335, 0.82)	NA	NA	NA	NA	NA	NA	NA	NA	No	NA	HPRC,HGSVC,1KG-ONT	No	NA	NA	NA	NA	NA	NA
chr22:48850364	chr22-48850364-allele440531-298	INS	297	NA	0.0030257186081694403,0.0,0.000992063492063492,0.0009940357852882703,0.022494887525562373	0.000433557	TAFA5(0.48335, 0.82)	NA	NA	NA	NA	NA	NA	NA	NA	No	NA	HPRC,HGSVC,1KG-ONT	No	NA	NA	NA	NA	NA	NA
chr22:48850364	chr22-48850364-allele440539-214	INS	213	NA	0.0022692889561270802,0.0,0.00496031746031746,0.0019880715705765406,0.0	NA	TAFA5(0.48335, 0.82)	NA	NA	NA	NA	NA	NA	NA	NA	No	NA	HPRC,HGSVC,1KG-ONT	No	NA	NA	NA	NA	NA	NA
chr22:48850364	chr22-48850364-allele440543-328	INS	327	NA	0.0007564296520423601,0.01440922190201729,0.023809523809523808,0.010934393638170975,0.0081799591002045	0.00813186	TAFA5(0.48335, 0.82)	NA	NA	NA	NA	NA	NA	NA	NA	No	NA	HPRC,HGSVC,1KG-ONT	No	NA	NA	NA	NA	NA	NA
chr22:48850364	chr22-48850364-allele440533-349	INS	348	NA	0.0037821482602118004,0.0,0.0,0.005964214711729622,0.0	0.000545845	TAFA5(0.48335, 0.82)	NA	NA	NA	NA	NA	NA	NA	NA	No	NA	HPRC,HGSVC,1KG-ONT	No	NA	NA	NA	NA	NA	NA
chr22:48850364	chr22-48850364-allele440530-328	INS	327	NA	0.20953101361573373,0.4697406340057637,0.4365079365079365,0.24552683896620278,0.3456032719836401	0.0537466	TAFA5(0.48335, 0.82)	NA	NA	NA	NA	NA	NA	NA	NA	No	NA	HPRC,HGSVC,1KG-ONT	No	NA	NA	NA	NA	NA	NA
chr22:48850364	chr22-48850364-allele440540-325	INS	324	NA	0.007564296520423601,0.010086455331412104,0.0,0.0,0.0	0.00422108	TAFA5(0.48335, 0.82)	NA	NA	NA	NA	NA	NA	NA	NA	No	NA	HPRC,HGSVC,1KG-ONT	No	NA	NA	NA	NA	NA	NA
chr22:48850364	chr22-48850364-allele440545-358	INS	357	NA	0.0,0.0,0.000992063492063492,0.0,0.0	NA	TAFA5(0.48335, 0.82)	NA	NA	NA	NA	NA	NA	NA	NA	No	NA	HPRC,HGSVC,1KG-ONT	No	NA	NA	NA	NA	NA	NA
chr22:48850369	chr22-48850369-allele440547-346	INS	345	NA	0.5960665658093798,0.5576368876080692,0.6101190476190477,0.6640159045725647,0.6850715746421268	0.00245182	TAFA5(0.48335, 0.82)	NA	NA	NA	NA	NA	NA	NA	NA	No	NA	HPRC,HGSVC,1KG-ONT	No	NA	NA	NA	NA	NA	NA
chr22:48850373	chr22-48850373-allele440548-254	INS	253	NA	0.0,0.0,0.0,0.0009940357852882703,0.0	NA	TAFA5(0.48335, 0.82)	NA	NA	NA	NA	NA	NA	NA	NA	No	NA	HPRC,HGSVC,1KG-ONT	No	NA	NA	NA	NA	NA	NA
chr22:48850388	chr22-48850388-allele440551-971	INS	970	NA	0.00832072617246596,0.010086455331412104,0.000992063492063492,0.0,0.003067484662576687	0.00264606	TAFA5(0.48335, 0.82)	NA	NA	NA	NA	NA	NA	NA	NA	No	NA	No	No	NA	NA	NA	NA	NA	NA
chr22:48850396	chr22-48850396-allele440552-255	INS	254	NA	0.0,0.0,0.0,0.009940357852882704,0.0	0.00122989	TAFA5(0.48335, 0.82)	NA	NA	NA	NA	NA	NA	NA	NA	No	NA	HPRC,HGSVC,1KG-ONT	No	NA	NA	NA	NA	NA	NA
chr22:48851277	chr22-48851277-allele440569-71	INS	70	NA	0.12405446293494705,0.03025936599423631,0.07341269841269842,0.013916500994035786,0.03067484662576687	0.0625577	NA	NA	NA	NA	NA	NA	NA	NA	NA	No	NA	HPRC,HGSVC,1KG-ONT	No	NA	NA	NA	NA	NA	NA
chr22:48851277	chr22-48851277-allele440568-71	INS	70	NA	0.10968229954614221,0.13112391930835735,0.04861111111111111,0.2644135188866799,0.1278118609406953	0.00450766	NA	NA	NA	NA	NA	NA	NA	NA	NA	No	NA	HPRC,HGSVC,1KG-ONT	No	NA	NA	NA	NA	NA	NA
chr22:48851277	chr22-48851277-allele440570-1	DEL	70	NA	0.0022692889561270802,0.0,0.0,0.005964214711729622,0.0	NA	NA	NA	NA	NA	NA	NA	NA	NA	NA	No	NA	HPRC,HGSVC	No	NA	NA	NA	NA	NA	NA
chr22:48851282	chr22-48851282-allele440572-76	INS	75	NA	0.0015128593040847202,0.0,0.0,0.0,0.0	0.00234988	NA	NA	NA	NA	NA	NA	NA	NA	NA	No	NA	HPRC,HGSVC,1KG-ONT	No	NA	NA	NA	NA	NA	NA
chr22:48851373	chr22-48851373-allele440575-1	DEL	140	0.985843	0.2934947049924357,0.5778097982708934,0.7202380952380952,0.36779324055666,0.5644171779141104	0.126642	NA	NA	NA	NA	NA	NA	NA	NA	NA	No	NA	HPRC,HGSVC,1KG-ONT	No	NA	Educational attainment(TAFA5, rs28695882, 2E-8, 0.8382263321768919)	Arthropathy of knee joint(3.69%, 6.82%, 0.52, [0.28;1.0], 0.048271),Attention deficit hyperactivity disorder(0.79%, 2.77%, 0.28, [0.08;0.99], 0.041856),Callosity(2.37%, 5.12%, 0.45, [0.21;0.98], 0.048736),Cataract(3.17%, 6.61%, 0.46, [0.23;0.91], 0.026951),Cobalamin deficiency(2.11%, 0.43%, 5.04, [1.06;23.85], 0.04917),Derangement of knee(0.26%, 3.20%, 0.08, [0.01;0.61], 0.001445),Hammer toe(0.26%, 4.26%, 0.06, [0.01;0.45], 7.3e-05),Human papilloma virus infection(2.11%, 0.43%, 5.04, [1.06;23.85], 0.04917),Kidney disease(2.64%, 0.64%, 4.21, [1.15;15.41], 0.023477),Kidney stone(2.11%, 5.97%, 0.34, [0.15;0.75], 0.005731),Megaloblastic anemia due to vitamin B-12 deficiency(0.26%, 1.92%, 0.14, [0.02;1.07], 0.02776),Neoplasm of uncertain behavior of soft tissues(0.53%, 2.35%, 0.22, [0.05;1.0], 0.045906),Neoplastic disease(0.53%, 2.35%, 0.22, [0.05;1.0], 0.045906),Ocular hypertension(2.64%, 5.76%, 0.44, [0.21;0.93], 0.028386),Onychomycosis due to dermatophyte(7.12%, 12.15%, 0.55, [0.34;0.9], 0.015255),Plantar fascial fibromatosis(5.28%, 9.59%, 0.53, [0.3;0.91], 0.019546),Rectal polyp(3.69%, 1.28%, 2.96, [1.13;7.78], 0.023765),Schizophrenia(0.26%, 1.92%, 0.14, [0.02;1.07], 0.02776),Senile cataract(0.53%, 3.62%, 0.14, [0.03;0.61], 0.001927),Uncomplicated mild persistent asthma(1.06%, 5.12%, 0.2, [0.07;0.58], 0.000786),Varicella(0.26%, 1.92%, 0.14, [0.02;1.07], 0.02776),Visual disturbance(6.33%, 11.30%, 0.53, [0.32;0.88], 0.015757)	NA	NA	NA
chr22:48851394	chr22-48851394-allele440577-75	INS	74	NA	0.0,0.001440922190201729,0.0,0.0,0.0	NA	NA	NA	NA	NA	NA	NA	NA	NA	NA	No	NA	HPRC,HGSVC,1KG-ONT	No	NA	NA	NA	NA	NA	NA
chr22:48851443	chr22-48851443-allele440579-1	DEL	70	NA	0.00680786686838124,0.002881844380403458,0.0,0.0,0.0	0.00840062	NA	NA	NA	NA	NA	NA	NA	NA	NA	No	NA	HPRC,HGSVC	No	NA	NA	NA	NA	NA	NA
chr22:48857860	chr22-48857860-allele440653-151	INS	150	NA	0.5635400907715582,0.7161383285302594,0.8571428571428571,0.7365805168986084,0.8149284253578732	0.115959	NA	NA	NA	NA	NA	NA	NA	NA	NA	No	NA	HPRC	No	NA	NA	NA	NA	NA	NA
chr22:48857881	chr22-48857881-allele440654-1	DEL	100	NA	0.02723146747352496,0.0,0.000992063492063492,0.0,0.0010224948875255625	0.045441	NA	NA	NA	NA	NA	NA	NA	NA	NA	No	NA	HPRC,HGSVC,1KG-ONT	No	NA	NA	NA	NA	NA	NA
chr22:48858010	chr22-48858010-allele440658-51	INS	50	0.885625	0.2617246596066566,0.5360230547550432,0.6755952380952381,0.3250497017892644,0.4734151329243354	0.107285	NA	NA	NA	NA	NA	NA	NA	NA	NA	No	NA	HPRC,HGSVC,1KG-ONT	No	NA	Educational attainment(TAFA5, rs28695882, 2E-8, 0.683344153626079)	Arthralgia of temporomandibular joint(3.82%, 1.57%, 2.49, [1.02;6.06], 0.044197),Attention deficit hyperactivity disorder(0.59%, 2.76%, 0.21, [0.05;0.93], 0.03578),Cataract(2.94%, 6.50%, 0.44, [0.21;0.9], 0.02455),Coronary arteriosclerosis(5.59%, 2.36%, 2.45, [1.17;5.11], 0.023461),Degeneration of lumbosacral intervertebral disc(3.82%, 1.18%, 3.33, [1.25;8.84], 0.015994),Dental caries(2.06%, 6.30%, 0.31, [0.14;0.72], 0.00396),Epilepsy(0.59%, 3.15%, 0.18, [0.04;0.8], 0.012991),Gastritis(4.41%, 8.07%, 0.53, [0.29;0.97], 0.047335),Hammer toe(0.88%, 3.54%, 0.24, [0.07;0.83], 0.013328),Human papilloma virus infection(2.65%, 0.20%, 13.79, [1.74;109.32], 0.00162),Hypertrophic condition of skin(5.29%, 2.56%, 2.13, [1.03;4.4], 0.041322),Idiopathic osteoarthritis(4.12%, 1.57%, 2.68, [1.11;6.47], 0.027369),Intestinal obstruction(0.29%, 2.17%, 0.13, [0.02;1.04], 0.033596),Kidney disease(2.65%, 0.79%, 3.43, [1.05;11.22], 0.043479),Onychomycosis due to dermatophyte(6.76%, 12.01%, 0.53, [0.32;0.88], 0.013514),Scar conditions and fibrosis of skin(1.47%, 4.72%, 0.3, [0.11;0.8], 0.011316),Senile cataract(0.88%, 3.15%, 0.27, [0.08;0.95], 0.03243),Systolic heart failure(2.35%, 0.59%, 4.06, [1.07;15.4], 0.032305),Uncomplicated mild persistent asthma(1.47%, 4.53%, 0.32, [0.12;0.84], 0.017317),Erectile dysfunction(10.75%, 23.20%, 0.4, [0.18;0.87], 0.020202)	NA	NA	NA
chr22:48858031	chr22-48858031-allele440661-1	DEL	50	NA	0.024205748865355523,0.0,0.00992063492063492,0.0009940357852882703,0.002044989775051125	0.0231726	NA	NA	NA	NA	NA	NA	NA	NA	NA	No	NA	HPRC,HGSVC,1KG-ONT	No	NA	NA	NA	NA	NA	NA
chr22:48858066	chr22-48858066-allele440663-54	INS	53	NA	0.0007564296520423601,0.08213256484149856,0.044642857142857144,0.020874751491053677,0.07157464212678936	0.0342904	NA	NA	NA	NA	NA	NA	NA	NA	NA	No	NA	HPRC,HGSVC,1KG-ONT	No	NA	NA	NA	NA	NA	NA
chr22:48858072	chr22-48858072-allele440664-1	DEL	83	NA	0.0037821482602118004,0.0,0.0,0.0,0.002044989775051125	0.00324023	NA	NA	NA	NA	NA	NA	NA	NA	NA	No	NA	HPRC,HGSVC,1KG-ONT	Yes	NA	NA	NA	NA	NA	NA
chr22:48858101	chr22-48858101-allele440666-52	INS	51	NA	0.015128593040847202,0.001440922190201729,0.000992063492063492,0.016898608349900597,0.0010224948875255625	0.0053881	NA	NA	NA	NA	NA	NA	NA	NA	NA	No	NA	HPRC,HGSVC,1KG-ONT	No	NA	NA	NA	NA	NA	NA
chr22:48862231	chr22-48862231-allele440720-1	DEL	800	NA	0.012102874432677761,0.0,0.0,0.0,0.0	0.0221846	NA	NA	NA	NA	NA	NA	NA	NA	NA	No	NA	HPRC,1KG-ONT	Yes	NA	NA	NA	NA	NA	NA
chr22:48862353	chr22-48862353-allele440724-481	INS	480	NA	0.07715582450832073,0.040345821325648415,0.000992063492063492,0.016898608349900597,0.007157464212678937	0.0627019	NA	NA	NA	NA	NA	NA	NA	NA	NA	No	NA	HPRC,HGSVC,1KG-ONT	No	NA	NA	NA	NA	NA	NA
chr22:48862353	chr22-48862353-allele440725-521	INS	520	NA	0.0015128593040847202,0.01585014409221902,0.021825396825396824,0.02186878727634195,0.02147239263803681	0.0112814	NA	NA	NA	NA	NA	NA	NA	NA	NA	No	NA	HGSVC,1KG-ONT	No	NA	NA	NA	NA	NA	NA
chr22:48862432	chr22-48862432-allele440730-561	INS	560	NA	0.0007564296520423601,0.0,0.0,0.0,0.0	0.000918741	NA	NA	NA	NA	NA	NA	NA	NA	NA	No	NA	HGSVC,1KG-ONT	No	NA	NA	NA	NA	NA	NA
chr22:48862448	chr22-48862448-allele440732-161	INS	160	NA	0.009077155824508321,0.012968299711815562,0.020833333333333332,0.018886679920477135,0.02044989775051125	0.00238698	NA	NA	NA	NA	NA	NA	NA	NA	NA	No	NA	HPRC,HGSVC,1KG-ONT	No	NA	NA	NA	NA	NA	NA
chr22:48862449	chr22-48862449-allele440734-121	INS	120	NA	0.0,0.010086455331412104,0.0,0.0,0.006134969325153374	0.00188759	NA	NA	NA	NA	NA	NA	NA	NA	NA	No	NA	HPRC,HGSVC,1KG-ONT	No	NA	NA	NA	NA	NA	NA
chr22:48862710	chr22-48862710-allele440754-1	DEL	80	NA	0.3320726172465961,0.46397694524495675,0.5436507936507936,0.4552683896620278,0.5102249488752556	0.0517808	NA	NA	NA	NA	NA	NA	NA	NA	NA	No	NA	HPRC,HGSVC,1KG-ONT	No	NA	NA	NA	NA	NA	NA
chr22:48862769	chr22-48862769-allele440760-321	INS	320	NA	0.0015128593040847202,0.0,0.001984126984126984,0.0,0.0	7.61513e-05	NA	NA	NA	NA	NA	NA	NA	NA	NA	No	NA	HPRC,HGSVC,1KG-ONT	No	NA	NA	NA	NA	NA	NA
chr22:48862769	chr22-48862769-allele440758-1	DEL	120	NA	0.11195158850226929,0.007204610951008645,0.0,0.0009940357852882703,0.0	0.181101	NA	NA	NA	NA	NA	NA	NA	NA	NA	No	NA	HPRC,HGSVC	No	NA	NA	NA	NA	NA	NA
chr22:48862809	chr22-48862809-allele440766-321	INS	320	NA	0.01059001512859304,0.007204610951008645,0.000992063492063492,0.009940357852882704,0.007157464212678937	0.000751798	NA	NA	NA	NA	NA	NA	NA	NA	NA	No	NA	HPRC,HGSVC,1KG-ONT	No	NA	NA	NA	NA	NA	NA
chr22:48872644	chr22-48872644-allele440937-70	INS	69	NA	0.0007564296520423601,0.0,0.0,0.0,0.0	0.000918741	NA	NA	NA	NA	NA	NA	NA	NA	NA	No	NA	HPRC,HGSVC	Yes	NA	NA	NA	NA	NA	NA
chr22:48872644	chr22-48872644-allele440924-101	INS	100	NA	0.0,0.001440922190201729,0.028769841269841268,0.0,0.002044989775051125	0.0053435	NA	NA	NA	NA	NA	NA	NA	NA	NA	No	NA	HPRC,HGSVC,1KG-ONT	Yes	NA	NA	NA	NA	NA	NA
chr22:48872644	chr22-48872644-allele440923-109	INS	108	NA	0.0,0.007204610951008645,0.011904761904761904,0.0009940357852882703,0.0	0.00281286	NA	NA	NA	NA	NA	NA	NA	NA	NA	No	NA	HPRC,HGSVC,1KG-ONT	Yes	NA	NA	NA	NA	NA	NA
chr22:48872644	chr22-48872644-allele440938-89	INS	88	NA	0.0,0.0,0.000992063492063492,0.0,0.0	NA	NA	NA	NA	NA	NA	NA	NA	NA	NA	No	NA	HPRC,HGSVC,1KG-ONT	Yes	NA	NA	NA	NA	NA	NA
chr22:48872644	chr22-48872644-allele440922-93	INS	92	NA	0.0007564296520423601,0.005763688760806916,0.006944444444444444,0.0,0.0	0.000525255	NA	NA	NA	NA	NA	NA	NA	NA	NA	No	NA	HPRC,HGSVC,1KG-ONT	Yes	NA	NA	NA	NA	NA	NA
chr22:48872644	chr22-48872644-allele440920-73	INS	72	NA	0.0,0.0,0.0,0.0,0.00408997955010225	0.000224143	NA	NA	NA	NA	NA	NA	NA	NA	NA	No	NA	HPRC,HGSVC	Yes	NA	NA	NA	NA	NA	NA
chr22:48872644	chr22-48872644-allele440921-85	INS	84	NA	0.0,0.001440922190201729,0.003968253968253968,0.0,0.0010224948875255625	0.000593574	NA	NA	NA	NA	NA	NA	NA	NA	NA	No	NA	HPRC,HGSVC,1KG-ONT	Yes	NA	NA	NA	NA	NA	NA
chr22:48872644	chr22-48872644-allele440942-117	INS	116	NA	0.0007564296520423601,0.0,0.0,0.0,0.0	0.000918741	NA	NA	NA	NA	NA	NA	NA	NA	NA	No	NA	HPRC,HGSVC,1KG-ONT	Yes	NA	NA	NA	NA	NA	NA
chr22:48872648	chr22-48872648-allele440944-54	INS	53	NA	0.0022692889561270802,0.0,0.0,0.0,0.0	0.00377908	NA	NA	NA	NA	NA	NA	NA	NA	NA	No	ID=chr22_48872644_48872708;MOTIFS=TTCC;STRUC=(TTCC)n	No	Yes	NA	NA	NA	NA	NA	NA
chr22:48903401	chr22-48903401-allele441462-1	DEL	65	NA	0.0007564296520423601,0.0,0.007936507936507936,0.002982107355864811,0.00408997955010225	0.00121019	NA	NA	NA	NA	NA	NA	NA	NA	NA	No	NA	HPRC	No	NA	NA	NA	NA	NA	NA
chr22:48905000	chr22-48905000-allele441482-1	DEL	130	NA	0.00529500756429652,0.06484149855907781,0.0,0.16898608349900596,0.07464212678936605	0.0459683	NA	NA	NA	NA	NA	NA	NA	NA	NA	No	NA	HPRC,HGSVC	No	NA	NA	NA	NA	NA	NA
chr22:48905065	chr22-48905065-allele441486-66	INS	65	NA	0.11875945537065052,0.023054755043227664,0.0,0.0019880715705765406,0.007157464212678937	0.160933	NA	NA	NA	NA	NA	NA	NA	NA	NA	No	NA	HPRC,HGSVC,1KG-ONT	No	NA	NA	NA	NA	NA	NA
chr22:48905065	chr22-48905065-allele441487-1	DEL	65	NA	0.3124054462934947,0.07780979827089338,0.10813492063492064,0.10139165009940358,0.08895705521472393	0.163193	NA	NA	NA	NA	NA	NA	NA	NA	NA	No	NA	HPRC,HGSVC,1KG-ONT	No	NA	NA	NA	NA	NA	NA
chr22:48905100	chr22-48905100-allele441490-1	DEL	64	NA	0.01059001512859304,0.007204610951008645,0.0,0.003976143141153081,0.0010224948875255625	0.00597256	NA	NA	NA	NA	NA	NA	NA	NA	NA	No	NA	HPRC,HGSVC,1KG-ONT	No	NA	NA	NA	NA	NA	NA
chr22:48910607	chr22-48910607-allele441574-1	DEL	120	NA	0.15582450832072617,0.23198847262247838,0.16170634920634921,0.1709741550695825,0.2229038854805726	0.00422555	NA	NA	NA	NA	NA	NA	NA	NA	NA	Yes	NA	HPRC,HGSVC,1KG-ONT	Yes	NA	NA	NA	NA	NA	NA
chr22:48910647	chr22-48910647-allele441576-3372	INS	3371	NA	0.009833585476550681,0.004322766570605188,0.0,0.0,0.005112474437627812	0.00649523	NA	NA	NA	NA	NA	NA	NA	NA	NA	Yes	NA	No	No	NA	NA	NA	NA	NA	NA
chr22:48910647	chr22-48910647-allele441575-1564	INS	1563	NA	0.006051437216338881,0.001440922190201729,0.0,0.0,0.0	0.00875367	NA	NA	NA	NA	NA	NA	NA	NA	NA	Yes	NA	HPRC,HGSVC	No	NA	NA	NA	NA	NA	NA
chr22:48910711	chr22-48910711-allele441579-293	INS	292	NA	0.0015128593040847202,0.0,0.005952380952380952,0.0,0.0	NA	NA	NA	NA	NA	NA	NA	NA	NA	NA	Yes	NA	No	No	NA	NA	NA	NA	NA	NA
chr22:48911271	chr22-48911271-allele441606-1	DEL	216	NA	0.01361573373676248,0.018731988472622477,0.000992063492063492,0.0,0.0010224948875255625	0.00636371	NA	NA	NA	NA	NA	NA	NA	NA	NA	Yes	NA	HPRC,HGSVC,1KG-ONT	No	NA	NA	NA	NA	NA	NA
chr22:48911410	chr22-48911410-allele441617-1	DEL	205	NA	0.006051437216338881,0.0,0.0,0.0019880715705765406,0.0	0.00707186	NA	NA	NA	NA	NA	NA	NA	NA	NA	Yes	NA	HPRC,HGSVC,1KG-ONT	No	NA	NA	NA	NA	NA	NA
chr22:48911460	chr22-48911460-allele441622-99	INS	98	NA	0.0022692889561270802,0.0,0.0,0.0019880715705765406,0.0	0.000980669	NA	NA	NA	NA	NA	NA	NA	NA	NA	Yes	NA	HGSVC	No	NA	NA	NA	NA	NA	NA
chr22:48911527	chr22-48911527-allele441626-485	INS	484	NA	0.0,0.01440922190201729,0.0744047619047619,0.005964214711729622,0.002044989775051125	0.016667	NA	NA	NA	NA	NA	NA	NA	NA	NA	Yes	NA	HPRC,HGSVC,1KG-ONT	No	NA	NA	NA	NA	NA	NA
chr22:48911616	chr22-48911616-allele441634-247	INS	246	NA	0.0045385779122541605,0.01440922190201729,0.015873015873015872,0.007952286282306162,0.0081799591002045	0.00189988	NA	NA	NA	NA	NA	NA	NA	NA	NA	Yes	NA	HGSVC	No	NA	NA	NA	NA	NA	NA
chr22:48911621	chr22-48911621-allele441636-129	INS	128	NA	0.0007564296520423601,0.0,0.010912698412698412,0.0,0.0	0.000525255	NA	NA	NA	NA	NA	NA	NA	NA	NA	Yes	NA	HGSVC	No	NA	NA	NA	NA	NA	NA
chr22:48911980	chr22-48911980-allele441658-1	DEL	166	NA	0.18229954614220878,0.05187319884726225,0.10515873015873016,0.07852882703777336,0.07566462167689161	0.0524657	NA	NA	NA	NA	NA	NA	NA	NA	NA	Yes	NA	HPRC,HGSVC,1KG-ONT	No	NA	NA	NA	NA	NA	NA
chr22:48912047	chr22-48912047-allele441669-1	DEL	473	NA	0.0015128593040847202,0.0,0.0,0.0,0.0	0.00234988	NA	NA	NA	NA	NA	NA	NA	NA	NA	Yes	NA	HGSVC	No	NA	NA	NA	NA	NA	NA
chr22:48912091	chr22-48912091-allele441681-1	DEL	125	NA	0.0022692889561270802,0.002881844380403458,0.0,0.0,0.0	0.000980669	NA	NA	NA	NA	NA	NA	NA	NA	NA	Yes	NA	HPRC,HGSVC,1KG-ONT	No	NA	NA	NA	NA	NA	NA
chr22:48912216	chr22-48912216-allele441705-385	INS	384	NA	0.03479576399394856,0.010086455331412104,0.010912698412698412,0.041749502982107355,0.012269938650306749	0.00453116	NA	NA	NA	NA	NA	NA	NA	NA	NA	Yes	NA	HPRC,HGSVC,1KG-ONT	No	NA	NA	NA	NA	NA	NA
chr22:48912216	chr22-48912216-allele441708-437	INS	436	NA	0.023449319213313162,0.01440922190201729,0.010912698412698412,0.02186878727634195,0.010224948875255624	0.00194983	NA	NA	NA	NA	NA	NA	NA	NA	NA	Yes	NA	HPRC,HGSVC,1KG-ONT	No	NA	NA	NA	NA	NA	NA
chr22:48912216	chr22-48912216-allele441713-81	INS	80	NA	0.0007564296520423601,0.012968299711815562,0.015873015873015872,0.0,0.0010224948875255625	0.00306623	NA	NA	NA	NA	NA	NA	NA	NA	NA	Yes	NA	HPRC,HGSVC,1KG-ONT	No	NA	NA	NA	NA	NA	NA
chr22:48912216	chr22-48912216-allele441707-961	INS	960	NA	0.018910741301059002,0.001440922190201729,0.0,0.0,0.0	0.0324724	NA	NA	NA	NA	NA	NA	NA	NA	NA	Yes	NA	No	No	NA	NA	NA	NA	NA	NA
chr22:48912216	chr22-48912216-allele441706-168	INS	167	NA	0.0037821482602118004,0.005763688760806916,0.044642857142857144,0.003976143141153081,0.002044989775051125	0.00465146	NA	NA	NA	NA	NA	NA	NA	NA	NA	Yes	NA	No	No	NA	NA	NA	NA	NA	NA
chr22:48912217	chr22-48912217-allele441717-80	INS	79	NA	0.0015128593040847202,0.0,0.0,0.0,0.0	0.00234988	NA	NA	NA	NA	NA	NA	NA	NA	NA	Yes	NA	HPRC,HGSVC,1KG-ONT	No	NA	NA	NA	NA	NA	NA
chr22:48912356	chr22-48912356-allele441744-91	INS	90	NA	0.0045385779122541605,0.007204610951008645,0.03968253968253968,0.0,0.0	0.00232477	NA	NA	NA	NA	NA	NA	NA	NA	NA	Yes	NA	HPRC,HGSVC,1KG-ONT	No	NA	NA	NA	NA	NA	NA
chr22:48912441	chr22-48912441-allele441756-88	INS	87	NA	0.0022692889561270802,0.010086455331412104,0.016865079365079364,0.003976143141153081,0.009202453987730062	0.00318921	NA	NA	NA	NA	NA	NA	NA	NA	NA	Yes	NA	HPRC,HGSVC,1KG-ONT	No	NA	NA	NA	NA	NA	NA
chr22:48912496	chr22-48912496-allele441775-82	INS	81	NA	0.07639939485627836,0.025936599423631124,0.08630952380952381,0.018886679920477135,0.026584867075664622	0.0127184	NA	NA	NA	NA	NA	NA	NA	NA	NA	Yes	NA	HPRC,HGSVC,1KG-ONT	No	NA	NA	NA	NA	NA	NA
chr22:48912756	chr22-48912756-allele441783-561	INS	560	NA	0.0226928895612708,0.0,0.0,0.0,0.0	0.0416511	NA	NA	NA	NA	NA	NA	NA	NA	NA	Yes	NA	HPRC,1KG-ONT	No	NA	NA	NA	NA	NA	NA
chr22:48912798	chr22-48912798-allele441802-1	DEL	128	NA	0.06429652042360061,0.007204610951008645,0.0,0.004970178926441352,0.0	0.0954524	NA	NA	NA	NA	NA	NA	NA	NA	NA	Yes	NA	HPRC,HGSVC	Yes	NA	NA	NA	NA	NA	NA
chr22:48912887	chr22-48912887-allele441807-52	INS	51	NA	0.0015128593040847202,0.0,0.0,0.0,0.0	0.00234988	NA	NA	NA	NA	NA	NA	NA	NA	NA	Yes	NA	HPRC,HGSVC	Yes	NA	NA	NA	NA	NA	NA
chr22:48912887	chr22-48912887-allele441806-51	INS	50	NA	0.0007564296520423601,0.002881844380403458,0.003968253968253968,0.0,0.0	NA	NA	NA	NA	NA	NA	NA	NA	NA	NA	Yes	NA	HPRC,HGSVC	Yes	NA	NA	NA	NA	NA	NA
chr22:48916271	chr22-48916271-allele441848-309	INS	308	NA	0.0,0.002881844380403458,0.0,0.0019880715705765406,0.0	0.000224143	NA	NA	NA	NA	NA	NA	NA	NA	NA	No	NA	HPRC,HGSVC,1KG-ONT	No	NA	NA	NA	NA	NA	NA
chr22:48916271	chr22-48916271-allele441847-309	INS	308	NA	0.00529500756429652,0.09510086455331412,0.000992063492063492,0.1709741550695825,0.07157464212678936	0.0500541	NA	NA	NA	NA	NA	NA	NA	NA	NA	No	NA	HPRC,HGSVC,1KG-ONT	No	NA	NA	NA	NA	NA	NA
chr22:48916354	chr22-48916354-allele441862-277	INS	276	NA	0.0,0.0,0.08928571428571429,0.0,0.0010224948875255625	0.0162779	NA	NA	NA	NA	NA	NA	NA	NA	NA	No	NA	HPRC,HGSVC,1KG-ONT	No	NA	NA	NA	NA	NA	NA
chr22:48916354	chr22-48916354-allele441861-277	INS	276	NA	0.0,0.004322766570605188,0.08035714285714286,0.0019880715705765406,0.003067484662576687	0.0159463	NA	NA	NA	NA	NA	NA	NA	NA	NA	No	NA	HPRC,HGSVC,1KG-ONT	No	NA	NA	NA	NA	NA	NA
chr22:48916620	chr22-48916620-allele441872-1	DEL	113	NA	0.07337367624810892,0.3919308357348703,0.44047619047619047,0.33300198807157055,0.41922290388548056	0.211471	NA	NA	NA	NA	NA	NA	NA	NA	NA	No	NA	HPRC,HGSVC,1KG-ONT	No	NA	NA	NA	NA	NA	NA
chr22:48917016	chr22-48917016-allele441892-1	DEL	66	NA	0.0015128593040847202,0.001440922190201729,0.0,0.0,0.0	0.00077342	NA	NA	NA	NA	NA	NA	NA	NA	NA	No	NA	HGSVC	No	NA	NA	NA	NA	NA	NA
chr22:48923016	chr22-48923016-allele442005-1	DEL	134	NA	0.0007564296520423601,0.0,0.0,0.0,0.0010224948875255625	NA	NA	NA	NA	NA	NA	NA	NA	NA	NA	No	NA	No	Yes	NA	NA	NA	NA	NA	NA
chr22:48925055	chr22-48925055-allele442048-1	DEL	50	NA	0.0022692889561270802,0.0,0.0,0.0,0.0	0.00377908	NA	NA	NA	NA	NA	NA	NA	NA	NA	No	NA	HPRC,HGSVC,1KG-ONT	No	NA	NA	NA	NA	NA	NA
chr22:48925094	chr22-48925094-allele442070-1	DEL	55	NA	0.12556732223903178,0.01440922190201729,0.022817460317460316,0.02286282306163022,0.046012269938650305	0.0897406	NA	NA	NA	NA	NA	NA	NA	NA	NA	No	NA	HPRC,HGSVC,1KG-ONT	No	NA	NA	NA	NA	NA	NA
chr22:48925098	chr22-48925098-allele442073-1	DEL	51	NA	0.0007564296520423601,0.0,0.0,0.0,0.0	0.000918741	NA	NA	NA	NA	NA	NA	NA	NA	NA	No	NA	HPRC,HGSVC,1KG-ONT	No	NA	NA	NA	NA	NA	NA
chr22:48925116	chr22-48925116-allele442082-128	INS	127	NA	0.0,0.0,0.001984126984126984,0.0,0.0	NA	NA	NA	NA	NA	NA	NA	NA	NA	NA	No	NA	HPRC,HGSVC,1KG-ONT	Yes	NA	NA	NA	NA	NA	NA
chr22:48925119	chr22-48925119-allele442089-99	INS	98	NA	0.0045385779122541605,0.0,0.0,0.0,0.0	0.00805514	NA	NA	NA	NA	NA	NA	NA	NA	NA	No	NA	HPRC,HGSVC	Yes	NA	NA	NA	NA	NA	NA
chr22:48925145	chr22-48925145-allele442099-180	INS	179	NA	0.00529500756429652,0.0,0.0,0.0,0.0	0.00947665	NA	NA	NA	NA	NA	NA	NA	NA	NA	No	NA	HPRC,HGSVC,1KG-ONT	Yes	NA	NA	NA	NA	NA	NA
chr22:48925146	chr22-48925146-allele442107-87	INS	86	NA	0.0007564296520423601,0.0,0.0,0.0,0.0	0.000918741	NA	NA	NA	NA	NA	NA	NA	NA	NA	No	NA	HPRC,HGSVC	Yes	NA	NA	NA	NA	NA	NA
chr22:48925146	chr22-48925146-allele442106-77	INS	76	NA	0.0007564296520423601,0.0,0.0,0.0,0.0	0.000918741	NA	NA	NA	NA	NA	NA	NA	NA	NA	No	NA	HPRC,HGSVC	Yes	NA	NA	NA	NA	NA	NA
chr22:48925149	chr22-48925149-allele442115-126	INS	125	NA	0.00529500756429652,0.0,0.0,0.0,0.0	0.00947665	NA	NA	NA	NA	NA	NA	NA	NA	NA	No	NA	HPRC,HGSVC,1KG-ONT	Yes	NA	NA	NA	NA	NA	NA
chr22:48925149	chr22-48925149-allele442114-148	INS	147	NA	0.0022692889561270802,0.0,0.0,0.0,0.003067484662576687	0.000371588	NA	NA	NA	NA	NA	NA	NA	NA	NA	No	NA	HPRC,HGSVC,1KG-ONT	Yes	NA	NA	NA	NA	NA	NA
chr22:48925149	chr22-48925149-allele442136-75	INS	74	NA	0.0,0.0,0.0,0.0,0.00408997955010225	0.000224143	NA	NA	NA	NA	NA	NA	NA	NA	NA	No	NA	HPRC,HGSVC	Yes	NA	NA	NA	NA	NA	NA
chr22:48925149	chr22-48925149-allele442111-77	INS	76	NA	0.007564296520423601,0.002881844380403458,0.003968253968253968,0.0019880715705765406,0.00408997955010225	0.00160932	NA	NA	NA	NA	NA	NA	NA	NA	NA	No	NA	HPRC,HGSVC	Yes	NA	NA	NA	NA	NA	NA
chr22:48925149	chr22-48925149-allele442116-81	INS	80	NA	0.00529500756429652,0.0,0.00496031746031746,0.0,0.0010224948875255625	0.002003	NA	NA	NA	NA	NA	NA	NA	NA	NA	No	NA	HPRC,HGSVC	Yes	NA	NA	NA	NA	NA	NA
chr22:48925149	chr22-48925149-allele442142-83	INS	82	NA	0.00529500756429652,0.0,0.0,0.0,0.0010224948875255625	0.00736694	NA	NA	NA	NA	NA	NA	NA	NA	NA	No	NA	HPRC,HGSVC	Yes	NA	NA	NA	NA	NA	NA
chr22:48925149	chr22-48925149-allele442118-55	INS	54	NA	0.0,0.0,0.0,0.0,0.002044989775051125	NA	NA	NA	NA	NA	NA	NA	NA	NA	NA	No	NA	HPRC	Yes	NA	NA	NA	NA	NA	NA
chr22:48925149	chr22-48925149-allele442110-73	INS	72	NA	0.00529500756429652,0.0,0.007936507936507936,0.004970178926441352,0.0010224948875255625	NA	NA	NA	NA	NA	NA	NA	NA	NA	NA	No	NA	HPRC,HGSVC	Yes	NA	NA	NA	NA	NA	NA
chr22:48925149	chr22-48925149-allele442132-81	INS	80	NA	0.007564296520423601,0.0,0.0,0.0,0.0	0.0137297	NA	NA	NA	NA	NA	NA	NA	NA	NA	No	NA	HPRC,HGSVC	Yes	NA	NA	NA	NA	NA	NA
chr22:48925149	chr22-48925149-allele442144-179	INS	178	NA	0.0022692889561270802,0.0,0.0,0.0,0.0	0.00377908	NA	NA	NA	NA	NA	NA	NA	NA	NA	No	NA	HPRC,HGSVC,1KG-ONT	Yes	NA	NA	NA	NA	NA	NA
chr22:48926645	chr22-48926645-allele442257-53	INS	52	NA	0.0015128593040847202,0.0,0.0,0.0009940357852882703,0.0	0.00077342	NA	NA	NA	NA	NA	NA	NA	NA	NA	No	NA	1KG-ONT	No	NA	NA	NA	NA	NA	NA
chr22:48926645	chr22-48926645-allele442233-61	INS	60	NA	0.0037821482602118004,0.001440922190201729,0.0,0.0,0.0010224948875255625	0.00324023	NA	NA	NA	NA	NA	NA	NA	NA	NA	No	NA	1KG-ONT	No	NA	NA	NA	NA	NA	NA
chr22:48926645	chr22-48926645-allele442234-53	INS	52	NA	0.0022692889561270802,0.0,0.0,0.0,0.0	0.00377908	NA	NA	NA	NA	NA	NA	NA	NA	NA	No	NA	1KG-ONT	No	NA	NA	NA	NA	NA	NA
chr22:48947583	chr22-48947583-allele442782-93	INS	92	NA	0.00832072617246596,0.0,0.0,0.0,0.002044989775051125	0.0110186	NA	NA	NA	NA	NA	NA	NA	NA	NA	No	NA	HGSVC	No	NA	NA	NA	NA	NA	NA
chr22:48947585	chr22-48947585-allele442801-61	INS	60	NA	0.0022692889561270802,0.010086455331412104,0.000992063492063492,0.0019880715705765406,0.003067484662576687	NA	NA	NA	NA	NA	NA	NA	NA	NA	NA	No	NA	No	No	NA	NA	NA	NA	NA	NA
chr22:48947591	chr22-48947591-allele442815-57	INS	56	NA	0.0,0.0,0.010912698412698412,0.0,0.007157464212678937	0.00275566	NA	NA	NA	NA	NA	NA	NA	NA	NA	No	NA	No	No	NA	NA	NA	NA	NA	NA
chr22:48948501	chr22-48948501-allele442829-67	INS	66	NA	0.2231467473524962,0.1829971181556196,0.2748015873015873,0.16003976143141152,0.15848670756646216	0.00187111	NA	NA	NA	NA	NA	NA	NA	NA	NA	No	NA	HPRC,HGSVC,1KG-ONT	Yes	NA	NA	NA	NA	NA	NA
chr22:48948519	chr22-48948519-allele442835-71	INS	70	NA	0.0022692889561270802,0.0,0.0,0.0,0.0	0.00377908	NA	NA	NA	NA	NA	NA	NA	NA	NA	No	NA	HPRC,HGSVC,1KG-ONT	Yes	NA	NA	NA	NA	NA	NA
chr22:48949135	chr22-48949135-allele442872-1	DEL	54	NA	0.007564296520423601,0.001440922190201729,0.0,0.0,0.0	0.0115415	NA	NA	NA	NA	NA	NA	NA	NA	NA	No	NA	HPRC,HGSVC	No	NA	NA	NA	NA	NA	NA
chr22:48949184	chr22-48949184-allele442876-1	DEL	106	NA	0.047655068078668684,0.010086455331412104,0.023809523809523808,0.02882703777335984,0.046012269938650305	0.00511121	NA	NA	NA	NA	NA	NA	NA	NA	NA	No	NA	HGSVC,1KG-ONT	No	NA	NA	NA	NA	NA	NA
chr22:48956649	chr22-48956649-allele443166-1	DEL	83	NA	0.01361573373676248,0.004322766570605188,0.002976190476190476,0.008946322067594433,0.02147239263803681	0.000186025	NA	NA	NA	NA	NA	NA	NA	NA	NA	No	NA	HGSVC	No	NA	NA	NA	NA	NA	NA
chr22:48956875	chr22-48956875-allele443203-215	INS	214	NA	0.01588502269288956,0.0,0.0248015873015873,0.019880715705765408,0.0081799591002045	NA	NA	NA	NA	NA	NA	NA	NA	NA	NA	No	NA	HPRC,HGSVC,1KG-ONT	Yes	NA	NA	NA	NA	NA	NA
chr22:48956875	chr22-48956875-allele443208-215	INS	214	NA	0.0007564296520423601,0.0,0.002976190476190476,0.0,0.0	NA	NA	NA	NA	NA	NA	NA	NA	NA	NA	No	NA	HPRC,HGSVC,1KG-ONT	Yes	NA	NA	NA	NA	NA	NA
chr22:48956875	chr22-48956875-allele443212-215	INS	214	NA	0.0,0.0,0.002976190476190476,0.0,0.0	3.94758e-05	NA	NA	NA	NA	NA	NA	NA	NA	NA	No	NA	HPRC,HGSVC,1KG-ONT	Yes	NA	NA	NA	NA	NA	NA
chr22:48956875	chr22-48956875-allele443204-215	INS	214	NA	0.007564296520423601,0.09510086455331412,0.006944444444444444,0.16600397614314116,0.10736196319018405	0.0537793	NA	NA	NA	NA	NA	NA	NA	NA	NA	No	NA	HPRC,HGSVC,1KG-ONT	Yes	NA	NA	NA	NA	NA	NA
chr22:48956875	chr22-48956875-allele443202-221	INS	220	NA	0.007564296520423601,0.0,0.025793650793650792,0.005964214711729622,0.006134969325153374	NA	NA	NA	NA	NA	NA	NA	NA	NA	NA	No	NA	HPRC,HGSVC,1KG-ONT	Yes	NA	NA	NA	NA	NA	NA
chr22:48956875	chr22-48956875-allele443213-212	INS	211	NA	0.0,0.001440922190201729,0.006944444444444444,0.0,0.0	0.000963133	NA	NA	NA	NA	NA	NA	NA	NA	NA	No	NA	HPRC,HGSVC,1KG-ONT	Yes	NA	NA	NA	NA	NA	NA
chr22:48956875	chr22-48956875-allele443201-217	INS	216	NA	0.6452344931921331,0.4884726224783862,0.6061507936507936,0.5079522862823062,0.5051124744376279	0.0257848	NA	NA	NA	NA	NA	NA	NA	NA	NA	No	NA	HPRC,HGSVC,1KG-ONT	Yes	NA	NA	NA	NA	NA	NA
chr22:48956875	chr22-48956875-allele443206-208	INS	207	NA	0.0007564296520423601,0.0,0.0,0.0,0.0	0.000918741	NA	NA	NA	NA	NA	NA	NA	NA	NA	No	NA	HPRC,HGSVC,1KG-ONT	Yes	NA	NA	NA	NA	NA	NA
chr22:48956875	chr22-48956875-allele443205-211	INS	210	NA	0.007564296520423601,0.0,0.0,0.0,0.0	0.0136279	NA	NA	NA	NA	NA	NA	NA	NA	NA	No	NA	HPRC,HGSVC,1KG-ONT	Yes	NA	NA	NA	NA	NA	NA
chr22:48956875	chr22-48956875-allele443209-217	INS	216	NA	0.0,0.010086455331412104,0.0,0.0,0.0	0.000484285	NA	NA	NA	NA	NA	NA	NA	NA	NA	No	NA	HPRC,HGSVC,1KG-ONT	Yes	NA	NA	NA	NA	NA	NA
chr22:48956875	chr22-48956875-allele443207-213	INS	212	NA	0.0015128593040847202,0.001440922190201729,0.026785714285714284,0.0,0.0	0.00235213	NA	NA	NA	NA	NA	NA	NA	NA	NA	No	NA	HPRC,HGSVC,1KG-ONT	Yes	NA	NA	NA	NA	NA	NA
chr22:48956878	chr22-48956878-allele443216-205	INS	204	NA	0.7322239031770046,0.8256484149855908,0.9117063492063492,0.7833001988071571,0.8292433537832311	0.0356265	NA	NA	NA	NA	NA	NA	NA	NA	NA	No	NA	HPRC,HGSVC,1KG-ONT	Yes	NA	NA	NA	NA	NA	NA
chr22:48956880	chr22-48956880-allele443219-209	INS	208	NA	0.0015128593040847202,0.0,0.0,0.0,0.0081799591002045	NA	NA	NA	NA	NA	NA	NA	NA	NA	NA	No	NA	HPRC,HGSVC,1KG-ONT	Yes	NA	NA	NA	NA	NA	NA
chr22:48956880	chr22-48956880-allele443218-211	INS	210	NA	0.03328290468986384,0.001440922190201729,0.010912698412698412,0.003976143141153081,0.02556237218813906	0.0140544	NA	NA	NA	NA	NA	NA	NA	NA	NA	No	NA	HPRC,HGSVC,1KG-ONT	Yes	NA	NA	NA	NA	NA	NA
chr22:48956880	chr22-48956880-allele443222-214	INS	213	NA	0.0,0.0,0.0,0.0019880715705765406,0.0	NA	NA	NA	NA	NA	NA	NA	NA	NA	NA	No	NA	HPRC,HGSVC,1KG-ONT	Yes	NA	NA	NA	NA	NA	NA
chr22:48956880	chr22-48956880-allele443220-209	INS	208	NA	0.018910741301059002,0.0,0.0,0.0,0.006134969325153374	0.0233656	NA	NA	NA	NA	NA	NA	NA	NA	NA	No	NA	HPRC,HGSVC,1KG-ONT	Yes	NA	NA	NA	NA	NA	NA
chr22:48956880	chr22-48956880-allele443217-214	INS	213	NA	0.0045385779122541605,0.001440922190201729,0.0,0.0,0.0	0.00598883	NA	NA	NA	NA	NA	NA	NA	NA	NA	No	NA	HPRC,HGSVC,1KG-ONT	Yes	NA	NA	NA	NA	NA	NA
chr22:48959663	chr22-48959663-allele443305-1	DEL	103	NA	0.2503782148260212,0.05043227665706052,0.00496031746031746,0.02286282306163022,0.03067484662576687	0.272196	NA	NA	NA	NA	NA	NA	NA	NA	NA	No	NA	HPRC,HGSVC,1KG-ONT	No	NA	NA	NA	NA	NA	NA
chr22:48959664	chr22-48959664-allele443306-1	DEL	199	NA	0.0,0.0,0.002976190476190476,0.0,0.0	3.94758e-05	NA	NA	NA	NA	NA	NA	NA	NA	NA	No	NA	HPRC,HGSVC	No	NA	NA	NA	NA	NA	NA
chr22:48959906	chr22-48959906-allele443344-193	INS	192	NA	0.02723146747352496,0.04178674351585014,0.04861111111111111,0.02584493041749503,0.012269938650306749	NA	NA	NA	NA	NA	NA	NA	NA	NA	NA	No	NA	HPRC,HGSVC,1KG-ONT	No	NA	NA	NA	NA	NA	NA
chr22:48959929	chr22-48959929-allele443350-1	DEL	192	NA	0.0030257186081694403,0.07204610951008646,0.000992063492063492,0.05964214711729622,0.050102249488752554	0.0247957	NA	NA	NA	NA	NA	NA	NA	NA	NA	No	NA	HPRC,HGSVC	No	NA	NA	NA	NA	NA	NA
chr22:48959929	chr22-48959929-allele443349-97	INS	96	NA	0.0015128593040847202,0.001440922190201729,0.0,0.0009940357852882703,0.00408997955010225	NA	NA	NA	NA	NA	NA	NA	NA	NA	NA	No	NA	No	No	NA	NA	NA	NA	NA	NA
chr22:48959960	chr22-48959960-allele443357-1	DEL	96	NA	0.12708018154311648,0.2507204610951009,0.24206349206349206,0.1411530815109344,0.08588957055214724	0.0077562	NA	NA	NA	NA	NA	NA	NA	NA	NA	No	NA	HPRC,HGSVC,1KG-ONT	No	NA	NA	NA	NA	NA	NA
chr22:48959975	chr22-48959975-allele443362-1	DEL	158	NA	0.0022692889561270802,0.0,0.012896825396825396,0.002982107355864811,0.009202453987730062	0.00124599	NA	NA	NA	NA	NA	NA	NA	NA	NA	No	NA	HPRC,HGSVC	No	NA	NA	NA	NA	NA	NA
chr22:48959980	chr22-48959980-allele443363-193	INS	192	NA	0.007564296520423601,0.0,0.0,0.0,0.0	0.0137297	NA	NA	NA	NA	NA	NA	NA	NA	NA	No	NA	HPRC,HGSVC,1KG-ONT	No	NA	NA	NA	NA	NA	NA
chr22:48960092	chr22-48960092-allele443385-1	DEL	288	NA	0.0,0.004322766570605188,0.0,0.008946322067594433,0.005112474437627812	0.00262774	NA	NA	NA	NA	NA	NA	NA	NA	NA	No	NA	HPRC,1KG-ONT	No	NA	NA	NA	NA	NA	NA
chr22:48960167	chr22-48960167-allele443415-1	DEL	62	NA	0.09606656580937972,0.03170028818443804,0.011904761904761904,0.0019880715705765406,0.0010224948875255625	0.10855	NA	NA	NA	NA	NA	NA	NA	NA	NA	No	NA	HGSVC,1KG-ONT	No	NA	NA	NA	NA	NA	NA
chr22:48960237	chr22-48960237-allele443431-1	DEL	383	NA	0.0,0.0,0.005952380952380952,0.003976143141153081,0.0	0.00122989	NA	NA	NA	NA	NA	NA	NA	NA	NA	No	NA	HPRC,1KG-ONT	No	NA	NA	NA	NA	NA	NA
chr22:48960237	chr22-48960237-allele443430-193	INS	192	NA	0.0,0.0,0.0,0.0009940357852882703,0.0	NA	NA	NA	NA	NA	NA	NA	NA	NA	NA	No	NA	HPRC,HGSVC,1KG-ONT	No	NA	NA	NA	NA	NA	NA
chr22:48960263	chr22-48960263-allele443440-1	DEL	62	NA	0.0037821482602118004,0.0,0.018849206349206348,0.002982107355864811,0.009202453987730062	0.000932345	NA	NA	NA	NA	NA	NA	NA	NA	NA	No	NA	HGSVC,1KG-ONT	No	NA	NA	NA	NA	NA	NA
chr22:48960333	chr22-48960333-allele443464-1	DEL	96	NA	0.012859304084720122,0.001440922190201729,0.0,0.0,0.0	0.021333	NA	NA	NA	NA	NA	NA	NA	NA	NA	No	NA	HPRC,HGSVC,1KG-ONT	No	NA	NA	NA	NA	NA	NA
chr22:48960336	chr22-48960336-allele443469-1	DEL	73	NA	0.019667170953101363,0.001440922190201729,0.03571428571428571,0.005964214711729622,0.023517382413087935	NA	NA	NA	NA	NA	NA	NA	NA	NA	NA	No	NA	HPRC,HGSVC,1KG-ONT	No	NA	NA	NA	NA	NA	NA
chr22:48960522	chr22-48960522-allele443530-1	DEL	96	NA	0.00529500756429652,0.011527377521613832,0.00496031746031746,0.009940357852882704,0.006134969325153374	NA	NA	NA	NA	NA	NA	NA	NA	NA	NA	No	NA	HPRC,HGSVC,1KG-ONT	No	NA	NA	NA	NA	NA	NA
chr22:48960618	chr22-48960618-allele443557-1	DEL	95	NA	0.0030257186081694403,0.004322766570605188,0.0,0.020874751491053677,0.006134969325153374	0.00136629	NA	NA	NA	NA	NA	NA	NA	NA	NA	No	NA	HPRC,HGSVC	No	NA	NA	NA	NA	NA	NA
chr22:48960623	chr22-48960623-allele443562-1	DEL	73	NA	0.049924357034795766,0.01585014409221902,0.023809523809523808,0.002982107355864811,0.0081799591002045	0.0308883	NA	NA	NA	NA	NA	NA	NA	NA	NA	No	NA	HPRC,HGSVC,1KG-ONT	No	NA	NA	NA	NA	NA	NA
chr22:48960651	chr22-48960651-allele443566-1	DEL	60	NA	0.0022692889561270802,0.0,0.0,0.0,0.0	0.00377908	NA	NA	NA	NA	NA	NA	NA	NA	NA	No	NA	HGSVC,1KG-ONT	No	NA	NA	NA	NA	NA	NA
chr22:48960725	chr22-48960725-allele443593-128	INS	127	NA	0.006051437216338881,0.01585014409221902,0.022817460317460316,0.0019880715705765406,0.002044989775051125	0.000441552	NA	NA	NA	NA	NA	NA	NA	NA	NA	No	NA	HGSVC	No	NA	NA	NA	NA	NA	NA
chr22:48965152	chr22-48965152-allele443681-73	INS	72	NA	0.030257186081694403,0.001440922190201729,0.000992063492063492,0.0,0.0	0.0509494	NA	NA	NA	NA	NA	NA	NA	NA	NA	No	NA	HPRC,1KG-ONT	No	NA	NA	NA	NA	NA	NA
chr22:48972084	chr22-48972084-allele443902-59	INS	58	NA	0.01361573373676248,0.037463976945244955,0.03373015873015873,0.011928429423459244,0.027607361963190184	0.0031735	NA	NA	NA	NA	NA	NA	NA	NA	NA	No	NA	HPRC,HGSVC	Yes	NA	NA	NA	NA	NA	NA
chr22:48972085	chr22-48972085-allele443904-61	INS	60	NA	0.0045385779122541605,0.0,0.0,0.0009940357852882703,0.0	0.00598883	NA	NA	NA	NA	NA	NA	NA	NA	NA	No	NA	HPRC,HGSVC	Yes	NA	NA	NA	NA	NA	NA
chr22:48972085	chr22-48972085-allele443906-61	INS	60	NA	0.0015128593040847202,0.0,0.0,0.0,0.003067484662576687	NA	NA	NA	NA	NA	NA	NA	NA	NA	NA	No	NA	HPRC,HGSVC	Yes	NA	NA	NA	NA	NA	NA
chr22:48972116	chr22-48972116-allele443922-190	INS	189	NA	0.5960665658093798,0.7536023054755043,0.8938492063492064,0.7127236580516899,0.7719836400817995	0.0868745	NA	NA	NA	NA	NA	NA	NA	NA	NA	No	NA	HPRC,HGSVC	Yes	NA	NA	NA	NA	NA	NA
chr22:48972118	chr22-48972118-allele443924-69	INS	68	NA	0.0015128593040847202,0.001440922190201729,0.0,0.003976143141153081,0.0	NA	NA	NA	NA	NA	NA	NA	NA	NA	NA	No	NA	HPRC,HGSVC	Yes	NA	NA	NA	NA	NA	NA
chr22:48972127	chr22-48972127-allele443928-65	INS	64	NA	0.0015128593040847202,0.0,0.0,0.0009940357852882703,0.0	0.00077342	NA	NA	NA	NA	NA	NA	NA	NA	NA	No	NA	HPRC,HGSVC	Yes	NA	NA	NA	NA	NA	NA
chr22:48972127	chr22-48972127-allele443932-113	INS	112	NA	0.0,0.0,0.001984126984126984,0.0,0.0	NA	NA	NA	NA	NA	NA	NA	NA	NA	NA	No	NA	HPRC,HGSVC,1KG-ONT	Yes	NA	NA	NA	NA	NA	NA
chr22:48972127	chr22-48972127-allele443931-115	INS	114	NA	0.0,0.0,0.0,0.0,0.002044989775051125	NA	NA	NA	NA	NA	NA	NA	NA	NA	NA	No	NA	HPRC,HGSVC,1KG-ONT	Yes	NA	NA	NA	NA	NA	NA
chr22:48972128	chr22-48972128-allele443937-120	INS	119	NA	0.015128593040847202,0.002881844380403458,0.0,0.0,0.0	0.0234731	NA	NA	NA	NA	NA	NA	NA	NA	NA	No	NA	HPRC,HGSVC,1KG-ONT	Yes	NA	NA	NA	NA	NA	NA
chr22:48972152	chr22-48972152-allele443952-68	INS	67	NA	0.0030257186081694403,0.001440922190201729,0.0,0.0,0.0	0.00328379	NA	NA	NA	NA	NA	NA	NA	NA	NA	No	NA	HPRC,HGSVC	Yes	NA	NA	NA	NA	NA	NA
chr22:48972172	chr22-48972172-allele443970-106	INS	105	NA	0.006051437216338881,0.0,0.0,0.0,0.00408997955010225	0.00463378	NA	NA	NA	NA	NA	NA	NA	NA	NA	No	NA	HPRC,HGSVC,1KG-ONT	Yes	NA	NA	NA	NA	NA	NA
chr22:48972231	chr22-48972231-allele443991-55	INS	54	NA	0.0,0.001440922190201729,0.0,0.0,0.0	NA	NA	NA	NA	NA	NA	NA	NA	NA	NA	No	NA	HPRC,HGSVC	Yes	NA	NA	NA	NA	NA	NA
chr22:48972246	chr22-48972246-allele443994-91	INS	90	NA	0.0037821482602118004,0.0,0.0,0.0,0.003067484662576687	0.00224623	NA	NA	NA	NA	NA	NA	NA	NA	NA	No	NA	HPRC,HGSVC,1KG-ONT	Yes	NA	NA	NA	NA	NA	NA
chr22:48972248	chr22-48972248-allele443999-64	INS	63	NA	0.07261724659606657,0.024495677233429394,0.007936507936507936,0.009940357852882704,0.0010224948875255625	0.0729874	NA	NA	NA	NA	NA	NA	NA	NA	NA	No	NA	HPRC,HGSVC	Yes	NA	NA	NA	NA	NA	NA
chr22:48972248	chr22-48972248-allele444021-96	INS	95	NA	0.0007564296520423601,0.0,0.005952380952380952,0.0,0.0	NA	NA	NA	NA	NA	NA	NA	NA	NA	NA	No	NA	HPRC,HGSVC,1KG-ONT	Yes	NA	NA	NA	NA	NA	NA
