## Supplemental Table 1 for "Population-scale Long-read Sequencing in the *All of Us* Research Program": 1KG_genotyped_SV_summary.csv (part 126 of 126)

SV_coordinate	SV_ID	SV type	SV length	Mean GenotypePosterior nonref	AF(AFR,AMR,EAS,EUR,SAS)	Fst(AFR vs Non-AFR)	OMIM genes intersected(pLI, LOEUF)	Disease genes intersected(pLI, LOEUF)	Cancer genes intersected(pLI, LOEUF)	ACMG genes intersected(pLI, LOEUF)	OMIM CDS intersected(pLI, LOEUF)	Disease CDS intersected(pLI, LOEUF)	Cancer CDS intersected(pLI, LOEUF)	ACMG CDS intersected(pLI, LOEUF)	Regulatory element_intersected	SegDUP association(INS:within 1kb, DEL:intersect)	Tandem repeats intersected	Detected in other LR datasets(HPRC,HGSVC,1KG-ONT)	Detected in AoU SR(990/1,027 AoU Phase I matched samples)	eQTLs: gene(qvalue)	GWAS associations: trait(gene, rsID, pvalue, LD_r2)	SV-trait associations in AoU Phase I (n = 848 with condition records) (Carrier%, Non-carrier%, OR, [95% CI], pvalue)	SR validation	LR assembly-supported	Locityper validation (percentage of carriers with allele differences <20 between the imputed and Locityper calls.)
chr22:48972248	chr22-48972248-allele444000-100	INS	99	NA	0.00832072617246596,0.0,0.013888888888888888,0.0,0.007157464212678937	NA	NA	NA	NA	NA	NA	NA	NA	NA	NA	No	NA	HPRC,HGSVC,1KG-ONT	Yes	NA	NA	NA	NA	NA	NA
chr22:48972248	chr22-48972248-allele444016-104	INS	103	NA	0.0007564296520423601,0.0,0.0,0.0,0.0	0.000918741	NA	NA	NA	NA	NA	NA	NA	NA	NA	No	NA	HPRC,HGSVC,1KG-ONT	Yes	NA	NA	NA	NA	NA	NA
chr22:48972248	chr22-48972248-allele444020-61	INS	60	NA	0.0007564296520423601,0.0,0.0,0.0,0.0	0.000918741	NA	NA	NA	NA	NA	NA	NA	NA	NA	No	NA	HPRC,HGSVC	Yes	NA	NA	NA	NA	NA	NA
chr22:48972248	chr22-48972248-allele444017-134	INS	133	NA	0.009077155824508321,0.002881844380403458,0.0,0.0009940357852882703,0.0	0.0108499	NA	NA	NA	NA	NA	NA	NA	NA	NA	No	NA	HPRC,HGSVC,1KG-ONT	Yes	NA	NA	NA	NA	NA	NA
chr22:48972248	chr22-48972248-allele444013-138	INS	137	NA	0.02118003025718608,0.001440922190201729,0.0,0.0,0.0	0.0365908	NA	NA	NA	NA	NA	NA	NA	NA	NA	No	NA	HPRC,HGSVC,1KG-ONT	Yes	NA	NA	NA	NA	NA	NA
chr22:48972248	chr22-48972248-allele444014-133	INS	132	NA	0.0015128593040847202,0.03890489913544669,0.001984126984126984,0.05864811133200795,0.19938650306748465	0.0505928	NA	NA	NA	NA	NA	NA	NA	NA	NA	No	NA	HPRC,HGSVC,1KG-ONT	Yes	NA	NA	NA	NA	NA	NA
chr22:48972248	chr22-48972248-allele444003-101	INS	100	NA	0.05446293494704992,0.008645533141210375,0.0,0.0,0.0	0.085723	NA	NA	NA	NA	NA	NA	NA	NA	NA	No	NA	HPRC,HGSVC,1KG-ONT	Yes	NA	NA	NA	NA	NA	NA
chr22:48972248	chr22-48972248-allele444007-97	INS	96	NA	0.006051437216338881,0.13976945244956773,0.026785714285714284,0.04572564612326044,0.0705521472392638	0.0355026	NA	NA	NA	NA	NA	NA	NA	NA	NA	No	NA	HPRC,HGSVC,1KG-ONT	Yes	NA	NA	NA	NA	NA	NA
chr22:48972248	chr22-48972248-allele443996-92	INS	91	NA	0.015128593040847202,0.0,0.0,0.0009940357852882703,0.0	0.0255203	NA	NA	NA	NA	NA	NA	NA	NA	NA	No	NA	HPRC,HGSVC,1KG-ONT	Yes	NA	NA	NA	NA	NA	NA
chr22:48972248	chr22-48972248-allele444004-197	INS	196	NA	0.009077155824508321,0.001440922190201729,0.002976190476190476,0.0,0.0	0.00946238	NA	NA	NA	NA	NA	NA	NA	NA	NA	No	NA	HGSVC	Yes	NA	NA	NA	NA	NA	NA
chr22:48972248	chr22-48972248-allele444010-165	INS	164	NA	0.02042360060514372,0.001440922190201729,0.0,0.0,0.0	0.0352427	NA	NA	NA	NA	NA	NA	NA	NA	NA	No	NA	HPRC,HGSVC	Yes	NA	NA	NA	NA	NA	NA
chr22:48972248	chr22-48972248-allele444001-155	INS	154	NA	0.0,0.0,0.000992063492063492,0.0,0.0	NA	NA	NA	NA	NA	NA	NA	NA	NA	NA	No	NA	HPRC,HGSVC	Yes	NA	NA	NA	NA	NA	NA
chr22:48972248	chr22-48972248-allele443997-125	INS	124	NA	0.01588502269288956,0.0,0.0,0.0,0.0010224948875255625	0.0268676	NA	NA	NA	NA	NA	NA	NA	NA	NA	No	NA	HPRC,HGSVC,1KG-ONT	Yes	NA	NA	NA	NA	NA	NA
chr22:48972248	chr22-48972248-allele444002-134	INS	133	NA	0.094553706505295,0.007204610951008645,0.0,0.0009940357852882703,0.0	0.153134	NA	NA	NA	NA	NA	NA	NA	NA	NA	No	NA	HPRC,HGSVC,1KG-ONT	Yes	NA	NA	NA	NA	NA	NA
chr22:48972248	chr22-48972248-allele444018-80	INS	79	NA	0.0,0.001440922190201729,0.01488095238095238,0.0,0.0	0.00224961	NA	NA	NA	NA	NA	NA	NA	NA	NA	No	NA	HPRC,HGSVC,1KG-ONT	Yes	NA	NA	NA	NA	NA	NA
chr22:48972248	chr22-48972248-allele444008-91	INS	90	NA	0.018910741301059002,0.002881844380403458,0.0,0.0,0.0	0.0303421	NA	NA	NA	NA	NA	NA	NA	NA	NA	No	NA	HPRC,HGSVC,1KG-ONT	Yes	NA	NA	NA	NA	NA	NA
chr22:48972248	chr22-48972248-allele444006-134	INS	133	NA	0.0007564296520423601,0.0,0.0,0.009940357852882704,0.007157464212678937	0.0015048	NA	NA	NA	NA	NA	NA	NA	NA	NA	No	NA	HPRC,HGSVC,1KG-ONT	Yes	NA	NA	NA	NA	NA	NA
chr22:48972248	chr22-48972248-allele444005-175	INS	174	NA	0.0030257186081694403,0.011527377521613832,0.000992063492063492,0.0,0.0	NA	NA	NA	NA	NA	NA	NA	NA	NA	NA	No	NA	HPRC,HGSVC	Yes	NA	NA	NA	NA	NA	NA
chr22:48972248	chr22-48972248-allele444012-96	INS	95	NA	0.07261724659606657,0.004322766570605188,0.0,0.0,0.00408997955010225	0.114918	NA	NA	NA	NA	NA	NA	NA	NA	NA	No	NA	HPRC,HGSVC,1KG-ONT	Yes	NA	NA	NA	NA	NA	NA
chr22:48972248	chr22-48972248-allele443998-59	INS	58	NA	0.014372163388804841,0.001440922190201729,0.0,0.0,0.0	0.0241257	NA	NA	NA	NA	NA	NA	NA	NA	NA	No	NA	HPRC,HGSVC	Yes	NA	NA	NA	NA	NA	NA
chr22:48973337	chr22-48973337-allele444080-75	INS	74	NA	0.007564296520423601,0.0,0.0,0.0,0.0	0.0137297	NA	NA	NA	NA	NA	NA	NA	NA	NA	No	NA	No	No	NA	NA	NA	NA	NA	NA
chr22:48985660	chr22-48985660-allele444271-330	INS	329	NA	0.0,0.001440922190201729,0.002976190476190476,0.0009940357852882703,0.0	0.000408842	NA	NA	NA	NA	NA	NA	NA	NA	NA	No	NA	HPRC,HGSVC	No	NA	NA	NA	NA	NA	NA
chr22:48985716	chr22-48985716-allele444273-7356	INS	7355	NA	0.0113464447806354,0.0,0.0,0.0,0.0	0.0207802	NA	NA	NA	NA	NA	NA	NA	NA	NA	No	NA	HPRC,HGSVC,1KG-ONT	No	NA	NA	NA	NA	NA	NA
chr22:48985716	chr22-48985716-allele444274-7441	INS	7440	NA	0.651285930408472,0.7968299711815562,0.8452380952380952,0.8717693836978131,0.852760736196319	0.10721	NA	NA	NA	NA	NA	NA	NA	NA	NA	No	NA	HPRC,HGSVC,1KG-ONT	No	NA	NA	NA	NA	NA	NA
chr22:48985719	chr22-48985719-allele444275-7424	INS	7423	NA	0.0022692889561270802,0.0,0.0,0.0009940357852882703,0.0	0.0019853	NA	NA	NA	NA	NA	NA	NA	NA	NA	No	NA	HPRC,HGSVC,1KG-ONT	No	NA	NA	NA	NA	NA	NA
chr22:48993933	chr22-48993933-allele444402-92	INS	91	NA	0.00529500756429652,0.001440922190201729,0.003968253968253968,0.0,0.0	0.00264206	NA	NA	NA	NA	NA	NA	NA	NA	NA	No	NA	HGSVC,1KG-ONT	Yes	NA	NA	NA	NA	NA	NA
chr22:49005575	chr22-49005575-allele444636-1	DEL	97	NA	0.08093797276853253,0.16138328530259366,0.36607142857142855,0.15109343936381708,0.25357873210633947	0.0747265	NA	NA	NA	NA	NA	NA	NA	NA	NA	No	ID=chr22_49005566_49005588;MOTIFS=TG;STRUC=(TG)n	HPRC,HGSVC,1KG-ONT	No	NA	NA	NA	NA	NA	NA
chr22:49017592	chr22-49017592-allele444808-107	INS	106	NA	0.0007564296520423601,0.008645533141210375,0.0,0.0,0.002044989775051125	4.4099e-05	NA	NA	NA	NA	NA	NA	NA	NA	NA	No	NA	HPRC,HGSVC,1KG-ONT	No	NA	NA	NA	NA	NA	NA
chr22:49017662	chr22-49017662-allele444813-143	INS	142	NA	0.059001512859304085,0.06484149855907781,0.000992063492063492,0.07654075546719682,0.06646216768916155	0.000126189	NA	NA	NA	NA	NA	NA	NA	NA	NA	No	NA	HPRC,HGSVC,1KG-ONT	Yes	NA	NA	NA	NA	NA	NA
chr22:49017662	chr22-49017662-allele444821-143	INS	142	NA	0.0015128593040847202,0.0,0.0,0.0,0.0	0.00234988	NA	NA	NA	NA	NA	NA	NA	NA	NA	No	NA	HPRC,HGSVC,1KG-ONT	Yes	NA	NA	NA	NA	NA	NA
chr22:49017662	chr22-49017662-allele444814-178	INS	177	NA	0.00832072617246596,0.007204610951008645,0.0,0.0,0.0	0.00707297	NA	NA	NA	NA	NA	NA	NA	NA	NA	No	NA	HPRC,HGSVC,1KG-ONT	Yes	NA	NA	NA	NA	NA	NA
chr22:49017662	chr22-49017662-allele444815-72	INS	71	NA	0.009077155824508321,0.0,0.00496031746031746,0.0,0.0	0.00825738	NA	NA	NA	NA	NA	NA	NA	NA	NA	No	NA	No	Yes	NA	NA	NA	NA	NA	NA
chr22:49017662	chr22-49017662-allele444819-143	INS	142	NA	0.014372163388804841,0.01440922190201729,0.0,0.0,0.0	0.0111842	NA	NA	NA	NA	NA	NA	NA	NA	NA	No	NA	HPRC,HGSVC,1KG-ONT	Yes	NA	NA	NA	NA	NA	NA
chr22:49029644	chr22-49029644-allele445037-1659	INS	1658	NA	0.009833585476550681,0.001440922190201729,0.0,0.0,0.0	0.0157378	NA	NA	NA	NA	NA	NA	NA	NA	NA	No	NA	HPRC,HGSVC,1KG-ONT	Yes	NA	NA	NA	NA	NA	NA
chr22:49029644	chr22-49029644-allele445036-1677	INS	1676	NA	0.4266263237518911,0.25504322766570603,0.28174603174603174,0.18290258449304175,0.34662576687116564	0.0570964	NA	NA	NA	NA	NA	NA	NA	NA	NA	No	NA	HPRC,HGSVC,1KG-ONT	Yes	NA	NA	NA	NA	NA	NA
chr22:49029644	chr22-49029644-allele445038-2063	INS	2062	NA	0.015128593040847202,0.001440922190201729,0.0,0.0,0.0	0.0255203	NA	NA	NA	NA	NA	NA	NA	NA	NA	No	NA	HPRC,HGSVC,1KG-ONT	Yes	NA	NA	NA	NA	NA	NA
chr22:49029644	chr22-49029644-allele445035-1803	INS	1802	NA	0.1989409984871407,0.600864553314121,0.33035714285714285,0.5805168986083499,0.3773006134969325	0.132818	NA	NA	NA	NA	NA	NA	NA	NA	NA	No	NA	HPRC,HGSVC,1KG-ONT	Yes	NA	NA	NA	NA	NA	NA
chr22:49037196	chr22-49037196-allele445231-92	INS	91	NA	0.0030257186081694403,0.03025936599423631,0.000992063492063492,0.039761431411530816,0.06850715746421268	0.0190179	NA	NA	NA	NA	NA	NA	NA	NA	NA	No	NA	HPRC,HGSVC,1KG-ONT	No	NA	NA	NA	NA	NA	NA
chr22:49037196	chr22-49037196-allele445230-92	INS	91	NA	0.1043872919818457,0.008645533141210375,0.0,0.0,0.0	0.169081	NA	NA	NA	NA	NA	NA	NA	NA	NA	No	NA	HPRC,HGSVC,1KG-ONT	No	NA	NA	NA	NA	NA	NA
chr22:49037199	chr22-49037199-allele445232-92	INS	91	NA	0.06429652042360061,0.023054755043227664,0.002976190476190476,0.011928429423459244,0.017382413087934562	0.0488542	NA	NA	NA	NA	NA	NA	NA	NA	NA	No	NA	HPRC,HGSVC,1KG-ONT	No	NA	NA	NA	NA	NA	NA
chr22:49037206	chr22-49037206-allele445234-236	INS	235	NA	0.0030257186081694403,0.03025936599423631,0.000992063492063492,0.04473161033797217,0.07259713701431493	0.0206952	NA	NA	NA	NA	NA	NA	NA	NA	NA	No	NA	HPRC,HGSVC,1KG-ONT	No	NA	NA	NA	NA	NA	NA
chr22:49037206	chr22-49037206-allele445233-145	INS	144	NA	0.0022692889561270802,0.0,0.0,0.0,0.0	0.00377908	NA	NA	NA	NA	NA	NA	NA	NA	NA	No	NA	HGSVC,1KG-ONT	No	NA	NA	NA	NA	NA	NA
chr22:49037403	chr22-49037403-allele445242-1	DEL	129	NA	0.046142208774583963,0.004322766570605188,0.001984126984126984,0.0,0.0	0.073179	NA	NA	NA	NA	NA	NA	NA	NA	NA	No	NA	HPRC,HGSVC,1KG-ONT	Yes	NA	NA	NA	NA	NA	NA
chr22:49037407	chr22-49037407-allele445243-96	INS	95	NA	0.00529500756429652,0.001440922190201729,0.00496031746031746,0.0,0.0	0.00208217	NA	NA	NA	NA	NA	NA	NA	NA	NA	No	NA	HPRC,HGSVC,1KG-ONT	No	NA	NA	NA	NA	NA	NA
chr22:49037441	chr22-49037441-allele445245-1	DEL	91	NA	0.02042360060514372,0.002881844380403458,0.0,0.0,0.0	0.0331376	NA	NA	NA	NA	NA	NA	NA	NA	NA	No	NA	HPRC,HGSVC,1KG-ONT	No	NA	NA	NA	NA	NA	NA
chr22:49037465	chr22-49037465-allele445246-327	INS	326	NA	0.09152798789712557,0.010086455331412104,0.0,0.0,0.0	0.146386	NA	NA	NA	NA	NA	NA	NA	NA	NA	No	NA	HPRC,HGSVC,1KG-ONT	No	NA	NA	NA	NA	NA	NA
chr22:49037479	chr22-49037479-allele445250-54	INS	53	NA	0.0015128593040847202,0.018731988472622477,0.0,0.03479125248508946,0.04294478527607362	0.0138902	NA	NA	NA	NA	NA	NA	NA	NA	NA	No	NA	No	No	NA	NA	NA	NA	NA	NA
chr22:49062568	chr22-49062568-allele445546-77	INS	76	NA	0.009077155824508321,0.0,0.0,0.0,0.0	0.0165556	NA	NA	NA	NA	NA	NA	NA	NA	NA	No	NA	HPRC,1KG-ONT	Yes	NA	NA	NA	NA	NA	NA
chr22:49062621	chr22-49062621-allele445549-1	DEL	76	NA	0.0,0.037463976945244955,0.05654761904761905,0.008946322067594433,0.003067484662576687	0.0171209	NA	NA	NA	NA	NA	NA	NA	NA	NA	No	NA	HPRC,HGSVC,1KG-ONT	Yes	NA	NA	NA	NA	NA	NA
chr22:49063700	chr22-49063700-allele445574-1	DEL	82	NA	0.02723146747352496,0.0,0.0,0.0,0.0	0.0498837	NA	NA	NA	NA	NA	NA	NA	NA	NA	No	NA	HPRC,1KG-ONT	No	NA	NA	NA	NA	NA	NA
chr22:49068735	chr22-49068735-allele445683-1	DEL	50	NA	0.3638426626323752,0.01729106628242075,0.01488095238095238,0.008946322067594433,0.00408997955010225	0.47425	NA	NA	NA	NA	NA	NA	NA	NA	NA	No	NA	HPRC,HGSVC,1KG-ONT	No	NA	NA	NA	NA	NA	NA
chr22:49071071	chr22-49071071-allele445753-373	INS	372	NA	0.056732223903177004,0.020172910662824207,0.0,0.0,0.0	0.076019	NA	NA	NA	NA	NA	NA	NA	NA	NA	No	NA	HPRC,HGSVC	Yes	NA	NA	NA	NA	NA	NA
chr22:49071071	chr22-49071071-allele445755-373	INS	372	NA	0.0,0.0,0.007936507936507936,0.0,0.0	0.000834484	NA	NA	NA	NA	NA	NA	NA	NA	NA	No	NA	HPRC,HGSVC	Yes	NA	NA	NA	NA	NA	NA
chr22:49071164	chr22-49071164-allele445815-83	INS	82	NA	0.01361573373676248,0.0,0.006944444444444444,0.0,0.0	0.0131618	NA	NA	NA	NA	NA	NA	NA	NA	NA	No	NA	HPRC,HGSVC	Yes	NA	NA	NA	NA	NA	NA
chr22:49071189	chr22-49071189-allele445827-1	DEL	79	NA	0.13161875945537066,0.207492795389049,0.16567460317460317,0.11530815109343936,0.1411042944785276	0.00119819	NA	NA	NA	NA	NA	NA	NA	NA	NA	No	NA	HGSVC,1KG-ONT	No	NA	NA	NA	NA	NA	NA
chr22:49071198	chr22-49071198-allele445832-1	DEL	70	NA	0.012859304084720122,0.004322766570605188,0.013888888888888888,0.0019880715705765406,0.026584867075664622	NA	NA	NA	NA	NA	NA	NA	NA	NA	NA	No	NA	HGSVC,1KG-ONT	No	NA	NA	NA	NA	NA	NA
chr22:49071199	chr22-49071199-allele445835-111	INS	110	NA	0.0007564296520423601,0.0,0.022817460317460316,0.03777335984095427,0.0	0.00938649	NA	NA	NA	NA	NA	NA	NA	NA	NA	No	NA	HPRC,HGSVC	No	NA	NA	NA	NA	NA	NA
chr22:49071200	chr22-49071200-allele445836-185	INS	184	NA	0.03555219364599092,0.025936599423631124,0.002976190476190476,0.033797216699801194,0.012269938650306749	0.00615983	NA	NA	NA	NA	NA	NA	NA	NA	NA	No	NA	HPRC,HGSVC,1KG-ONT	Yes	NA	NA	NA	NA	NA	NA
chr22:49071207	chr22-49071207-allele445837-51	INS	50	NA	0.0045385779122541605,0.06051873198847262,0.001984126984126984,0.0437375745526839,0.0787321063394683	0.0236193	NA	NA	NA	NA	NA	NA	NA	NA	NA	No	NA	HPRC,HGSVC	No	NA	NA	NA	NA	NA	NA
chr22:49071214	chr22-49071214-allele445842-109	INS	108	NA	0.024205748865355523,0.04899135446685879,0.04563492063492063,0.06560636182902585,0.027607361963190184	0.00582644	NA	NA	NA	NA	NA	NA	NA	NA	NA	No	NA	HPRC,HGSVC	Yes	NA	NA	NA	NA	NA	NA
chr22:49071216	chr22-49071216-allele445843-1	DEL	61	NA	0.030257186081694403,0.06484149855907781,0.04662698412698413,0.036779324055666,0.002044989775051125	NA	NA	NA	NA	NA	NA	NA	NA	NA	NA	No	NA	HGSVC,1KG-ONT	No	NA	NA	NA	NA	NA	NA
chr22:49071268	chr22-49071268-allele445848-90	INS	89	NA	0.00529500756429652,0.1685878962536023,0.001984126984126984,0.061630218687872766,0.0787321063394683	0.040176	NA	NA	NA	NA	NA	NA	NA	NA	NA	No	NA	HPRC,HGSVC	Yes	NA	NA	NA	NA	NA	NA
chr22:49071268	chr22-49071268-allele445849-188	INS	187	NA	0.0007564296520423601,0.001440922190201729,0.0,0.0019880715705765406,0.0	NA	NA	NA	NA	NA	NA	NA	NA	NA	NA	No	NA	HPRC,HGSVC,1KG-ONT	Yes	NA	NA	NA	NA	NA	NA
chr22:49071279	chr22-49071279-allele445851-90	INS	89	NA	0.0416036308623298,0.207492795389049,0.11408730158730158,0.10636182902584493,0.15030674846625766	0.0453932	NA	NA	NA	NA	NA	NA	NA	NA	NA	No	NA	HPRC,HGSVC	Yes	NA	NA	NA	NA	NA	NA
chr22:49071279	chr22-49071279-allele445853-128	INS	127	NA	0.0007564296520423601,0.0,0.0,0.0,0.003067484662576687	NA	NA	NA	NA	NA	NA	NA	NA	NA	NA	No	NA	HPRC,HGSVC,1KG-ONT	Yes	NA	NA	NA	NA	NA	NA
chr22:49071279	chr22-49071279-allele445852-109	INS	108	NA	0.2760968229954614,0.01585014409221902,0.00992063492063492,0.0,0.0	0.390758	NA	NA	NA	NA	NA	NA	NA	NA	NA	No	NA	HPRC,HGSVC	Yes	NA	NA	NA	NA	NA	NA
chr22:49071279	chr22-49071279-allele445855-89	INS	88	NA	0.0,0.0,0.00496031746031746,0.0,0.0	0.000203029	NA	NA	NA	NA	NA	NA	NA	NA	NA	No	NA	HPRC,HGSVC	Yes	NA	NA	NA	NA	NA	NA
chr22:49071282	chr22-49071282-allele445857-196	INS	195	NA	0.00529500756429652,0.07060518731988473,0.030753968253968252,0.032803180914512925,0.009202453987730062	0.0146565	NA	NA	NA	NA	NA	NA	NA	NA	NA	No	NA	HPRC,HGSVC,1KG-ONT	Yes	NA	NA	NA	NA	NA	NA
chr22:49071283	chr22-49071283-allele445859-289	INS	288	NA	0.00680786686838124,0.09221902017291066,0.21626984126984128,0.1988071570576541,0.27505112474437626	0.137508	NA	NA	NA	NA	NA	NA	NA	NA	NA	No	NA	HPRC,HGSVC	Yes	NA	NA	NA	NA	NA	NA
chr22:49071283	chr22-49071283-allele445860-192	INS	191	NA	0.05370650529500756,0.001440922190201729,0.0,0.0,0.0	0.0944472	NA	NA	NA	NA	NA	NA	NA	NA	NA	No	NA	HPRC,HGSVC,1KG-ONT	Yes	NA	NA	NA	NA	NA	NA
chr22:49071283	chr22-49071283-allele445858-172	INS	171	NA	0.06202723146747353,0.0446685878962536,0.0,0.05168986083499006,0.012269938650306749	0.0185055	NA	NA	NA	NA	NA	NA	NA	NA	NA	No	NA	HPRC,HGSVC,1KG-ONT	Yes	NA	NA	NA	NA	NA	NA
chr22:49074191	chr22-49074191-allele445925-94	INS	93	NA	0.0007564296520423601,0.0,0.0,0.004970178926441352,0.0081799591002045	0.000790109	NA	NA	NA	NA	NA	NA	NA	NA	NA	No	NA	No	Yes	NA	NA	NA	NA	NA	NA
chr22:49094088	chr22-49094088-allele446275-1	DEL	52	NA	0.0340393343419062,0.0,0.0,0.0009940357852882703,0.0	0.059875	NA	NA	NA	NA	NA	NA	NA	NA	NA	No	NA	HGSVC,1KG-ONT	No	NA	NA	NA	NA	NA	NA
chr22:49094111	chr22-49094111-allele446300-317	INS	316	NA	0.0007564296520423601,0.008645533141210375,0.0,0.0009940357852882703,0.0	NA	NA	NA	NA	NA	NA	NA	NA	NA	NA	No	NA	No	Yes	NA	NA	NA	NA	NA	NA
chr22:49094115	chr22-49094115-allele446309-159	INS	158	NA	0.0045385779122541605,0.004322766570605188,0.0,0.0009940357852882703,0.0	0.00247593	NA	NA	NA	NA	NA	NA	NA	NA	NA	No	NA	HPRC,HGSVC,1KG-ONT	Yes	NA	NA	NA	NA	NA	NA
chr22:49094115	chr22-49094115-allele446313-155	INS	154	NA	0.0022692889561270802,0.001440922190201729,0.0,0.0,0.0	0.0019853	NA	NA	NA	NA	NA	NA	NA	NA	NA	No	NA	HPRC,HGSVC,1KG-ONT	Yes	NA	NA	NA	NA	NA	NA
chr22:49094115	chr22-49094115-allele446315-167	INS	166	NA	0.0037821482602118004,0.0,0.0,0.0009940357852882703,0.002044989775051125	0.00224623	NA	NA	NA	NA	NA	NA	NA	NA	NA	No	NA	HPRC,HGSVC,1KG-ONT	Yes	NA	NA	NA	NA	NA	NA
chr22:49094135	chr22-49094135-allele446327-159	INS	158	NA	0.009077155824508321,0.001440922190201729,0.0,0.0,0.0	0.0143383	NA	NA	NA	NA	NA	NA	NA	NA	NA	No	NA	HPRC,HGSVC,1KG-ONT	Yes	NA	NA	NA	NA	NA	NA
chr22:49094135	chr22-49094135-allele446332-163	INS	162	NA	0.0007564296520423601,0.0,0.0,0.0,0.0	0.000918741	NA	NA	NA	NA	NA	NA	NA	NA	NA	No	NA	HPRC,HGSVC,1KG-ONT	Yes	NA	NA	NA	NA	NA	NA
chr22:49094138	chr22-49094138-allele446334-98	INS	97	NA	0.006051437216338881,0.0,0.0,0.0,0.0	0.0108963	NA	NA	NA	NA	NA	NA	NA	NA	NA	No	NA	No	Yes	NA	NA	NA	NA	NA	NA
chr22:49094142	chr22-49094142-allele446338-1	DEL	51	NA	0.00832072617246596,0.06772334293948126,0.061507936507936505,0.06560636182902585,0.034764826175869123	0.0268579	NA	NA	NA	NA	NA	NA	NA	NA	NA	No	NA	HGSVC,1KG-ONT	No	NA	NA	NA	NA	NA	NA
chr22:49094146	chr22-49094146-allele446345-171	INS	170	NA	0.0,0.004322766570605188,0.0,0.007952286282306162,0.002044989775051125	0.00165003	NA	NA	NA	NA	NA	NA	NA	NA	NA	No	NA	HPRC,HGSVC,1KG-ONT	Yes	NA	NA	NA	NA	NA	NA
chr22:49094146	chr22-49094146-allele446346-167	INS	166	NA	0.0015128593040847202,0.0,0.0,0.0,0.0	0.00234988	NA	NA	NA	NA	NA	NA	NA	NA	NA	No	NA	HPRC,HGSVC,1KG-ONT	Yes	NA	NA	NA	NA	NA	NA
chr22:49094146	chr22-49094146-allele446342-171	INS	170	NA	0.03555219364599092,0.002881844380403458,0.000992063492063492,0.008946322067594433,0.0081799591002045	0.0331768	NA	NA	NA	NA	NA	NA	NA	NA	NA	No	NA	HPRC,HGSVC,1KG-ONT	Yes	NA	NA	NA	NA	NA	NA
chr22:49096092	chr22-49096092-allele446390-1	DEL	180	NA	0.014372163388804841,0.001440922190201729,0.0,0.0,0.0	0.0240751	NA	NA	NA	NA	NA	NA	NA	NA	NA	No	NA	HPRC,1KG-ONT	Yes	NA	NA	NA	NA	NA	NA
chr22:49099598	chr22-49099598-allele446462-1	DEL	53	NA	0.0030257186081694403,0.0,0.0,0.0,0.0	0.00520636	NA	NA	NA	NA	NA	NA	NA	NA	enhancer	No	NA	No	Yes	NA	NA	NA	NA	NA	NA
chr22:49102390	chr22-49102390-allele446527-1	DEL	50	NA	0.12102874432677761,0.012968299711815562,0.002976190476190476,0.0009940357852882703,0.0	0.183331	NA	NA	NA	NA	NA	NA	NA	NA	NA	No	NA	HPRC,HGSVC	No	NA	NA	NA	NA	NA	NA
chr22:49102409	chr22-49102409-allele446530-1	DEL	50	NA	0.06656580937972768,0.005763688760806916,0.0,0.0,0.0	0.110382	NA	NA	NA	NA	NA	NA	NA	NA	NA	No	NA	HPRC,HGSVC	No	NA	NA	NA	NA	NA	NA
chr22:49102409	chr22-49102409-allele446529-51	INS	50	NA	0.007564296520423601,0.0,0.0,0.0,0.0	0.0137297	NA	NA	NA	NA	NA	NA	NA	NA	NA	No	NA	No	No	NA	NA	NA	NA	NA	NA
chr22:49123799	chr22-49123799-allele446909-53	INS	52	NA	0.024962178517397883,0.010086455331412104,0.0,0.0,0.0	0.0324072	NA	NA	NA	NA	NA	NA	NA	NA	NA	No	NA	HPRC,HGSVC	Yes	NA	NA	NA	NA	NA	NA
chr22:49123936	chr22-49123936-allele446915-1	DEL	52	NA	0.0022692889561270802,0.004322766570605188,0.0,0.0,0.0010224948875255625	NA	NA	NA	NA	NA	NA	NA	NA	NA	NA	No	NA	HGSVC	No	NA	NA	NA	NA	NA	NA
chr22:49124026	chr22-49124026-allele446917-104	INS	103	NA	0.20726172465960666,0.025936599423631124,0.0,0.0,0.0	0.303383	NA	NA	NA	NA	NA	NA	NA	NA	NA	No	NA	HPRC,HGSVC,1KG-ONT	Yes	NA	NA	NA	NA	NA	NA
chr22:49126234	chr22-49126234-allele446994-55	INS	54	NA	0.0022692889561270802,0.0,0.0,0.0,0.0	0.00377908	NA	NA	NA	NA	NA	NA	NA	NA	NA	No	ID=chr22_49126210_49126254;MOTIFS=TA;STRUC=(TA)n	HPRC,HGSVC,1KG-ONT	No	NA	NA	NA	NA	NA	NA
chr22:49126234	chr22-49126234-allele446993-61	INS	60	NA	0.0015128593040847202,0.0,0.0,0.0,0.0	0.00234988	NA	NA	NA	NA	NA	NA	NA	NA	NA	No	ID=chr22_49126210_49126254;MOTIFS=TA;STRUC=(TA)n	HPRC,HGSVC,1KG-ONT	No	NA	NA	NA	NA	NA	NA
chr22:49127756	chr22-49127756-allele447032-297	INS	296	NA	0.018154311649016642,0.0,0.0,0.0,0.0	0.0333528	NA	NA	NA	NA	NA	NA	NA	NA	NA	No	NA	HGSVC,1KG-ONT	Yes	NA	NA	NA	NA	NA	NA
chr22:49138224	chr22-49138224-allele447222-53	INS	52	NA	0.0,0.001440922190201729,0.0,0.0,0.0	NA	NA	NA	NA	NA	NA	NA	NA	NA	NA	No	NA	HPRC,HGSVC	No	NA	NA	NA	NA	NA	NA
chr22:49148378	chr22-49148378-allele447404-1	DEL	68	NA	0.049167927382753406,0.002881844380403458,0.0,0.0,0.0010224948875255625	0.0824206	NA	NA	NA	NA	NA	NA	NA	NA	NA	No	NA	HPRC,HGSVC,1KG-ONT	No	NA	NA	NA	NA	NA	NA
chr22:49148397	chr22-49148397-allele447405-67	INS	66	NA	0.014372163388804841,0.007204610951008645,0.0,0.0,0.0	0.0170718	NA	NA	NA	NA	NA	NA	NA	NA	NA	No	NA	HPRC,HGSVC	No	NA	NA	NA	NA	NA	NA
chr22:49148544	chr22-49148544-allele447418-1	DEL	133	NA	0.33055975794251136,0.45244956772334294,0.38492063492063494,0.5526838966202783,0.5020449897750511	0.0405611	NA	NA	NA	NA	NA	NA	NA	NA	NA	No	NA	HPRC,HGSVC,1KG-ONT	No	NA	NA	NA	NA	NA	NA
chr22:49149538	chr22-49149538-allele447447-57	INS	56	NA	0.0,0.0,0.016865079365079364,0.0,0.0	0.00262774	NA	NA	NA	NA	NA	NA	NA	NA	NA	No	NA	HPRC,1KG-ONT	No	NA	NA	NA	NA	NA	NA
chr22:49149538	chr22-49149538-allele447446-53	INS	52	NA	0.0015128593040847202,0.0,0.002976190476190476,0.0009940357852882703,0.0010224948875255625	NA	NA	NA	NA	NA	NA	NA	NA	NA	NA	No	NA	HPRC,1KG-ONT	No	NA	NA	NA	NA	NA	NA
chr22:49155864	chr22-49155864-allele447583-225	INS	224	NA	0.00832072617246596,0.0,0.0,0.0,0.0	0.0151436	NA	NA	NA	NA	NA	NA	NA	NA	NA	No	NA	HPRC,HGSVC	No	NA	NA	NA	NA	NA	NA
chr22:49155904	chr22-49155904-allele447594-673	INS	672	NA	0.00529500756429652,0.0,0.0,0.0,0.0	0.0093307	NA	NA	NA	NA	NA	NA	NA	NA	NA	No	NA	HPRC,HGSVC,1KG-ONT	Yes	NA	NA	NA	NA	NA	NA
chr22:49155928	chr22-49155928-allele447604-449	INS	448	NA	0.029500756429652043,0.0345821325648415,0.017857142857142856,0.02286282306163022,0.017382413087934562	0.000605881	NA	NA	NA	NA	NA	NA	NA	NA	NA	No	NA	HPRC,HGSVC,1KG-ONT	Yes	NA	NA	NA	NA	NA	NA
chr22:49155928	chr22-49155928-allele447606-481	INS	480	NA	0.0,0.0,0.0,0.0009940357852882703,0.0	NA	NA	NA	NA	NA	NA	NA	NA	NA	NA	No	NA	HPRC,HGSVC,1KG-ONT	Yes	NA	NA	NA	NA	NA	NA
chr22:49155928	chr22-49155928-allele447607-964	INS	963	NA	0.01588502269288956,0.0,0.0,0.0,0.0	0.0291787	NA	NA	NA	NA	NA	NA	NA	NA	NA	No	NA	HPRC,HGSVC,1KG-ONT	No	NA	NA	NA	NA	NA	NA
chr22:49155928	chr22-49155928-allele447605-705	INS	704	NA	0.037065052950075644,0.007204610951008645,0.000992063492063492,0.014910536779324055,0.019427402862985686	0.0189589	NA	NA	NA	NA	NA	NA	NA	NA	NA	No	NA	HPRC,HGSVC,1KG-ONT	Yes	NA	NA	NA	NA	NA	NA
chr22:49155960	chr22-49155960-allele447617-161	INS	160	NA	0.01739788199697428,0.04755043227665706,0.000992063492063492,0.03777335984095427,0.027607361963190184	0.0011995	NA	NA	NA	NA	NA	NA	NA	NA	NA	No	NA	HPRC,HGSVC	No	NA	NA	NA	NA	NA	NA
chr22:49155974	chr22-49155974-allele447620-497	INS	496	NA	0.015128593040847202,0.005763688760806916,0.0,0.0009940357852882703,0.0	0.0183355	NA	NA	NA	NA	NA	NA	NA	NA	NA	No	NA	HPRC,HGSVC,1KG-ONT	Yes	NA	NA	NA	NA	NA	NA
chr22:49155991	chr22-49155991-allele447625-993	INS	992	NA	0.0340393343419062,0.010086455331412104,0.002976190476190476,0.003976143141153081,0.0010224948875255625	0.0365845	NA	NA	NA	NA	NA	NA	NA	NA	NA	No	NA	HGSVC,1KG-ONT	No	NA	NA	NA	NA	NA	NA
chr22:49156003	chr22-49156003-allele447626-129	INS	128	NA	0.0,0.001440922190201729,0.0,0.0009940357852882703,0.0	NA	NA	NA	NA	NA	NA	NA	NA	NA	NA	No	NA	HPRC,HGSVC,1KG-ONT	No	NA	NA	NA	NA	NA	NA
chr22:49156034	chr22-49156034-allele447628-193	INS	192	NA	0.0,0.0,0.0,0.009940357852882704,0.0	0.00133282	NA	NA	NA	NA	NA	NA	NA	NA	NA	No	NA	HPRC,HGSVC	Yes	NA	NA	NA	NA	NA	NA
chr22:49156037	chr22-49156037-allele447631-449	INS	448	NA	0.0022692889561270802,0.0,0.0,0.0,0.0	0.00377908	NA	NA	NA	NA	NA	NA	NA	NA	NA	No	NA	HPRC,HGSVC,1KG-ONT	Yes	NA	NA	NA	NA	NA	NA
chr22:49156037	chr22-49156037-allele447629-449	INS	448	NA	0.0007564296520423601,0.0,0.000992063492063492,0.0,0.0	NA	NA	NA	NA	NA	NA	NA	NA	NA	NA	No	NA	HPRC,HGSVC,1KG-ONT	Yes	NA	NA	NA	NA	NA	NA
chr22:49156037	chr22-49156037-allele447630-449	INS	448	NA	0.0022692889561270802,0.0,0.000992063492063492,0.0,0.002044989775051125	0.000371588	NA	NA	NA	NA	NA	NA	NA	NA	NA	No	NA	HPRC,HGSVC,1KG-ONT	Yes	NA	NA	NA	NA	NA	NA
chr22:49156038	chr22-49156038-allele447635-620	INS	619	NA	0.3267776096822995,0.3515850144092219,0.4146825396825397,0.4552683896620278,0.49693251533742333	0.0237304	NA	NA	NA	NA	NA	NA	NA	NA	NA	No	NA	HPRC,HGSVC,1KG-ONT	Yes	NA	NA	NA	NA	NA	NA
chr22:49156070	chr22-49156070-allele447642-449	INS	448	NA	0.0,0.008645533141210375,0.0,0.033797216699801194,0.0081799591002045	0.00831698	NA	NA	NA	NA	NA	NA	NA	NA	NA	No	NA	HPRC,HGSVC,1KG-ONT	Yes	NA	NA	NA	NA	NA	NA
chr22:49156087	chr22-49156087-allele447646-1230	INS	1229	NA	0.0045385779122541605,0.0,0.0,0.0,0.0	0.00805514	NA	NA	NA	NA	NA	NA	NA	NA	NA	No	NA	HGSVC	Yes	NA	NA	NA	NA	NA	NA
chr22:49156106	chr22-49156106-allele447673-397	INS	396	NA	0.0030257186081694403,0.0,0.0,0.011928429423459244,0.002044989775051125	NA	NA	NA	NA	NA	NA	NA	NA	NA	NA	No	NA	HPRC,HGSVC,1KG-ONT	Yes	NA	NA	NA	NA	NA	NA
chr22:49156106	chr22-49156106-allele447678-174	INS	173	NA	0.0007564296520423601,0.0,0.0,0.0,0.0	0.000918741	NA	NA	NA	NA	NA	NA	NA	NA	NA	No	NA	HPRC,HGSVC	Yes	NA	NA	NA	NA	NA	NA
chr22:49156106	chr22-49156106-allele447656-685	INS	684	NA	0.13388804841149773,0.30979827089337175,0.5297619047619048,0.1341948310139165,0.25357873210633947	0.0736666	NA	NA	NA	NA	NA	NA	NA	NA	NA	No	NA	HPRC,HGSVC,1KG-ONT	Yes	NA	NA	NA	NA	NA	NA
chr22:49156106	chr22-49156106-allele447675-653	INS	652	NA	0.0007564296520423601,0.0,0.0,0.0,0.0	0.000918741	NA	NA	NA	NA	NA	NA	NA	NA	NA	No	NA	HPRC,HGSVC,1KG-ONT	Yes	NA	NA	NA	NA	NA	NA
chr22:49156106	chr22-49156106-allele447671-173	INS	172	NA	0.00529500756429652,0.0,0.0,0.0,0.0	0.00947665	NA	NA	NA	NA	NA	NA	NA	NA	NA	No	NA	HPRC,HGSVC	Yes	NA	NA	NA	NA	NA	NA
chr22:49156106	chr22-49156106-allele447679-174	INS	173	NA	0.0007564296520423601,0.0,0.0,0.0,0.0	0.000918741	NA	NA	NA	NA	NA	NA	NA	NA	NA	No	NA	HPRC,HGSVC	Yes	NA	NA	NA	NA	NA	NA
chr22:49156106	chr22-49156106-allele447660-845	INS	844	NA	0.0022692889561270802,0.0,0.0,0.0,0.0	0.00377908	NA	NA	NA	NA	NA	NA	NA	NA	NA	No	NA	HPRC,HGSVC,1KG-ONT	Yes	NA	NA	NA	NA	NA	NA
chr22:49156106	chr22-49156106-allele447668-143	INS	142	NA	0.009833585476550681,0.004322766570605188,0.0,0.0,0.0	0.0121717	NA	NA	NA	NA	NA	NA	NA	NA	NA	No	NA	HPRC,HGSVC,1KG-ONT	Yes	NA	NA	NA	NA	NA	NA
chr22:49156106	chr22-49156106-allele447662-558	INS	557	NA	0.0015128593040847202,0.0,0.0,0.0,0.0	0.00234988	NA	NA	NA	NA	NA	NA	NA	NA	NA	No	NA	HPRC,HGSVC,1KG-ONT	Yes	NA	NA	NA	NA	NA	NA
chr22:49156106	chr22-49156106-allele447672-367	INS	366	NA	0.0045385779122541605,0.0,0.0,0.0,0.0	0.00788469	NA	NA	NA	NA	NA	NA	NA	NA	NA	No	NA	HPRC,HGSVC,1KG-ONT	Yes	NA	NA	NA	NA	NA	NA
chr22:49156106	chr22-49156106-allele447674-684	INS	683	NA	0.0007564296520423601,0.001440922190201729,0.0,0.0,0.0	NA	NA	NA	NA	NA	NA	NA	NA	NA	NA	No	NA	HPRC,HGSVC,1KG-ONT	Yes	NA	NA	NA	NA	NA	NA
chr22:49156106	chr22-49156106-allele447661-749	INS	748	NA	0.0022692889561270802,0.0,0.0,0.007952286282306162,0.0	NA	NA	NA	NA	NA	NA	NA	NA	NA	NA	No	NA	HPRC,HGSVC,1KG-ONT	Yes	NA	NA	NA	NA	NA	NA
chr22:49156106	chr22-49156106-allele447667-79	INS	78	NA	0.00832072617246596,0.012968299711815562,0.0,0.04671968190854871,0.019427402862985686	0.00369908	NA	NA	NA	NA	NA	NA	NA	NA	NA	No	NA	HPRC,HGSVC,1KG-ONT	Yes	NA	NA	NA	NA	NA	NA
chr22:49156106	chr22-49156106-allele447669-173	INS	172	NA	0.024962178517397883,0.002881844380403458,0.0,0.0,0.0	0.0413578	NA	NA	NA	NA	NA	NA	NA	NA	NA	No	NA	HPRC,HGSVC	Yes	NA	NA	NA	NA	NA	NA
chr22:49156106	chr22-49156106-allele447664-717	INS	716	NA	0.08245083207261725,0.008645533141210375,0.0,0.0009940357852882703,0.0	0.131358	NA	NA	NA	NA	NA	NA	NA	NA	NA	No	NA	HPRC,HGSVC,1KG-ONT	Yes	NA	NA	NA	NA	NA	NA
chr22:49156106	chr22-49156106-allele447659-79	INS	78	NA	0.01664145234493192,0.011527377521613832,0.0,0.0019880715705765406,0.0	0.0146384	NA	NA	NA	NA	NA	NA	NA	NA	NA	No	NA	HPRC,HGSVC,1KG-ONT	Yes	NA	NA	NA	NA	NA	NA
chr22:49156106	chr22-49156106-allele447655-109	INS	108	NA	0.012859304084720122,0.01585014409221902,0.0,0.011928429423459244,0.017382413087934562	NA	NA	NA	NA	NA	NA	NA	NA	NA	NA	No	NA	HPRC,HGSVC,1KG-ONT	Yes	NA	NA	NA	NA	NA	NA
chr22:49156106	chr22-49156106-allele447654-621	INS	620	NA	0.012102874432677761,0.037463976945244955,0.000992063492063492,0.042743538767395624,0.013292433537832311	0.00228175	NA	NA	NA	NA	NA	NA	NA	NA	NA	No	NA	HPRC,HGSVC,1KG-ONT	Yes	NA	NA	NA	NA	NA	NA
chr22:49156106	chr22-49156106-allele447666-173	INS	172	NA	0.22768532526475038,0.28530259365994237,0.3273809523809524,0.35785288270377735,0.36298568507157464	0.0271689	NA	NA	NA	NA	NA	NA	NA	NA	NA	No	NA	HPRC,HGSVC	Yes	NA	NA	NA	NA	NA	NA
chr22:49156106	chr22-49156106-allele447670-685	INS	684	NA	0.0113464447806354,0.001440922190201729,0.0,0.0009940357852882703,0.0	0.0165726	NA	NA	NA	NA	NA	NA	NA	NA	NA	No	NA	HPRC,HGSVC,1KG-ONT	Yes	NA	NA	NA	NA	NA	NA
chr22:49156124	chr22-49156124-allele447686-63	INS	62	NA	0.11043872919818457,0.03314121037463977,0.018849206349206348,0.018886679920477135,0.05521472392638037	0.0607131	NA	NA	NA	NA	NA	NA	NA	NA	NA	No	NA	HPRC,HGSVC	Yes	NA	NA	NA	NA	NA	NA
chr22:49156125	chr22-49156125-allele447692-62	INS	61	NA	0.06429652042360061,0.03890489913544669,0.027777777777777776,0.06858846918489066,0.028629856850715747	0.00536918	NA	NA	NA	NA	NA	NA	NA	NA	NA	No	NA	HPRC,HGSVC	Yes	NA	NA	NA	NA	NA	NA
chr22:49156144	chr22-49156144-allele447693-66	INS	65	NA	0.12556732223903178,0.08789625360230548,0.06547619047619048,0.13220675944333996,0.11554192229038855	0.00263271	NA	NA	NA	NA	NA	NA	NA	NA	NA	No	NA	HPRC,HGSVC	Yes	NA	NA	NA	NA	NA	NA
chr22:49160499	chr22-49160499-allele447761-125	INS	124	NA	0.01059001512859304,0.012968299711815562,0.017857142857142856,0.027833001988071572,0.015337423312883436	0.00163303	NA	NA	NA	NA	NA	NA	NA	NA	NA	No	NA	HGSVC	Yes	NA	NA	NA	NA	NA	NA
chr22:49160531	chr22-49160531-allele447762-1	DEL	163	NA	0.0007564296520423601,0.0,0.0,0.0,0.0	0.000918741	NA	NA	NA	NA	NA	NA	NA	NA	NA	No	NA	No	Yes	NA	NA	NA	NA	NA	NA
chr22:49164425	chr22-49164425-allele447856-85	INS	84	NA	0.05521936459909228,0.03890489913544669,0.03670634920634921,0.073558648111332,0.05725971370143149	NA	NA	NA	NA	NA	NA	NA	NA	NA	NA	No	NA	HPRC,HGSVC	No	NA	NA	NA	NA	NA	NA
chr22:49164425	chr22-49164425-allele447857-127	INS	126	NA	0.01739788199697428,0.06051873198847262,0.061507936507936505,0.10139165009940358,0.03680981595092025	0.0223678	NA	NA	NA	NA	NA	NA	NA	NA	NA	No	NA	HPRC,HGSVC,1KG-ONT	No	NA	NA	NA	NA	NA	NA
chr22:49164682	chr22-49164682-allele447869-1	DEL	86	NA	0.07866868381240545,0.005763688760806916,0.013888888888888888,0.0009940357852882703,0.0	0.105026	NA	NA	NA	NA	NA	NA	NA	NA	NA	No	NA	HPRC,HGSVC,1KG-ONT	No	NA	NA	NA	NA	NA	NA
chr22:49164763	chr22-49164763-allele447875-1	DEL	99	NA	0.05219364599092285,0.34870317002881845,0.054563492063492064,0.24652087475149106,0.17791411042944785	0.07299	NA	NA	NA	NA	NA	NA	NA	NA	NA	No	NA	HPRC,HGSVC	Yes	NA	NA	NA	NA	NA	NA
chr22:49164783	chr22-49164783-allele447877-1	DEL	62	NA	0.07866868381240545,0.13688760806916425,0.1001984126984127,0.23061630218687873,0.19427402862985685	0.0309066	NA	NA	NA	NA	NA	NA	NA	NA	NA	No	NA	HPRC,HGSVC,1KG-ONT	Yes	NA	NA	NA	NA	NA	NA
chr22:49166080	chr22-49166080-allele447926-1	DEL	90	NA	0.0007564296520423601,0.002881844380403458,0.005952380952380952,0.007952286282306162,0.00408997955010225	0.00209668	NA	NA	NA	NA	NA	NA	NA	NA	NA	No	NA	HPRC,HGSVC,1KG-ONT	No	NA	NA	NA	NA	NA	NA
chr22:49166080	chr22-49166080-allele447925-1	DEL	80	NA	0.35627836611195157,0.42795389048991356,0.18452380952380953,0.4801192842942346,0.41922290388548056	3.23715e-05	NA	NA	NA	NA	NA	NA	NA	NA	NA	No	NA	HPRC,HGSVC,1KG-ONT	No	NA	NA	NA	NA	NA	NA
chr22:49166088	chr22-49166088-allele447928-1	DEL	75	NA	0.01664145234493192,0.14553314121037464,0.1111111111111111,0.08151093439363817,0.1329243353783231	0.0572071	NA	NA	NA	NA	NA	NA	NA	NA	NA	No	NA	HPRC,HGSVC,1KG-ONT	No	NA	NA	NA	NA	NA	NA
chr22:49166104	chr22-49166104-allele447929-1	DEL	58	NA	0.060514372163388806,0.005763688760806916,0.000992063492063492,0.0009940357852882703,0.014314928425357873	0.0735451	NA	NA	NA	NA	NA	NA	NA	NA	NA	No	NA	HPRC,HGSVC,1KG-ONT	No	NA	NA	NA	NA	NA	NA
chr22:49166106	chr22-49166106-allele447930-1	DEL	52	NA	0.019667170953101363,0.002881844380403458,0.0,0.0,0.0	0.031723	NA	NA	NA	NA	NA	NA	NA	NA	NA	No	NA	HPRC,HGSVC	No	NA	NA	NA	NA	NA	NA
chr22:49166124	chr22-49166124-allele447932-73	INS	72	NA	0.01361573373676248,0.002881844380403458,0.0,0.0,0.0	0.0206593	NA	NA	NA	NA	NA	NA	NA	NA	NA	No	NA	HPRC,HGSVC,1KG-ONT	Yes	NA	NA	NA	NA	NA	NA
chr22:49168426	chr22-49168426-allele448014-66	INS	65	NA	0.0007564296520423601,0.002881844380403458,0.012896825396825396,0.003976143141153081,0.006134969325153374	0.00291982	NA	NA	NA	NA	NA	NA	NA	NA	NA	No	NA	HPRC,HGSVC,1KG-ONT	No	NA	NA	NA	NA	NA	NA
chr22:49168494	chr22-49168494-allele448016-131	INS	130	NA	0.0022692889561270802,0.0,0.0,0.0019880715705765406,0.0	0.000980669	NA	NA	NA	NA	NA	NA	NA	NA	NA	No	NA	No	Yes	NA	NA	NA	NA	NA	NA
chr22:49168494	chr22-49168494-allele448018-66	INS	65	NA	0.0007564296520423601,0.0,0.0,0.0,0.0	0.000918741	NA	NA	NA	NA	NA	NA	NA	NA	NA	No	NA	HPRC,HGSVC,1KG-ONT	Yes	NA	NA	NA	NA	NA	NA
chr22:49168494	chr22-49168494-allele448015-66	INS	65	NA	0.13010590015128592,0.01585014409221902,0.09226190476190477,0.002982107355864811,0.041922290388548056	0.0644606	NA	NA	NA	NA	NA	NA	NA	NA	NA	No	NA	HPRC,HGSVC,1KG-ONT	Yes	NA	NA	NA	NA	NA	NA
chr22:49168588	chr22-49168588-allele448023-66	INS	65	NA	0.07034795763993948,0.008645533141210375,0.0,0.0019880715705765406,0.0	0.109276	NA	NA	NA	NA	NA	NA	NA	NA	NA	No	NA	HPRC,HGSVC,1KG-ONT	Yes	NA	NA	NA	NA	NA	NA
chr22:49168601	chr22-49168601-allele448025-68	INS	67	NA	0.0045385779122541605,0.001440922190201729,0.023809523809523808,0.0,0.003067484662576687	9.14041e-05	NA	NA	NA	NA	NA	NA	NA	NA	NA	No	NA	HPRC,HGSVC,1KG-ONT	Yes	NA	NA	NA	NA	NA	NA
chr22:49187945	chr22-49187945-allele448313-302	INS	301	NA	0.0,0.0,0.005952380952380952,0.0,0.0	0.000593574	NA	NA	NA	NA	NA	NA	NA	NA	NA	No	NA	HPRC,HGSVC,1KG-ONT	Yes	NA	NA	NA	NA	NA	NA
chr22:49187959	chr22-49187959-allele448317-87	INS	86	NA	0.197428139183056,0.1873198847262248,0.20337301587301587,0.2773359840954274,0.2740286298568507	0.00444928	NA	NA	NA	NA	NA	NA	NA	NA	NA	No	NA	HPRC,HGSVC,1KG-ONT	No	NA	NA	NA	NA	NA	NA
chr22:49187959	chr22-49187959-allele448319-87	INS	86	NA	0.0007564296520423601,0.0,0.0,0.0,0.0	0.000918741	NA	NA	NA	NA	NA	NA	NA	NA	NA	No	NA	HPRC,HGSVC,1KG-ONT	No	NA	NA	NA	NA	NA	NA
chr22:49187983	chr22-49187983-allele448323-1	DEL	129	NA	0.01361573373676248,0.01440922190201729,0.06646825396825397,0.014910536779324055,0.04294478527607362	0.00820418	NA	NA	NA	NA	NA	NA	NA	NA	NA	No	NA	No	Yes	NA	NA	NA	NA	NA	NA
chr22:49188026	chr22-49188026-allele448325-1	DEL	86	NA	0.009833585476550681,0.0,0.0,0.0,0.0	0.0179657	NA	NA	NA	NA	NA	NA	NA	NA	NA	No	NA	HPRC,HGSVC,1KG-ONT	Yes	NA	NA	NA	NA	NA	NA
chr22:49188054	chr22-49188054-allele448329-431	INS	430	NA	0.0037821482602118004,0.0,0.0,0.0,0.0	0.00663171	NA	NA	NA	NA	NA	NA	NA	NA	NA	No	NA	No	Yes	NA	NA	NA	NA	NA	NA
chr22:49188054	chr22-49188054-allele448330-173	INS	172	NA	0.01664145234493192,0.002881844380403458,0.031746031746031744,0.0,0.019427402862985686	NA	NA	NA	NA	NA	NA	NA	NA	NA	NA	No	NA	HPRC,HGSVC,1KG-ONT	Yes	NA	NA	NA	NA	NA	NA
chr22:49188074	chr22-49188074-allele448337-130	INS	129	NA	0.01361573373676248,0.001440922190201729,0.0,0.0,0.0	0.0227299	NA	NA	NA	NA	NA	NA	NA	NA	NA	No	NA	HPRC,HGSVC,1KG-ONT	Yes	NA	NA	NA	NA	NA	NA
chr22:49188164	chr22-49188164-allele448344-87	INS	86	NA	0.0037821482602118004,0.012968299711815562,0.00496031746031746,0.016898608349900597,0.014314928425357873	0.00303608	NA	NA	NA	NA	NA	NA	NA	NA	NA	No	NA	HPRC,HGSVC,1KG-ONT	No	NA	NA	NA	NA	NA	NA
chr22:49188164	chr22-49188164-allele448343-216	INS	215	NA	0.023449319213313162,0.0,0.0,0.0,0.0	0.0430278	NA	NA	NA	NA	NA	NA	NA	NA	NA	No	NA	HPRC,HGSVC,1KG-ONT	Yes	NA	NA	NA	NA	NA	NA
chr22:49195459	chr22-49195459-allele448437-121	INS	120	NA	0.01059001512859304,0.001440922190201729,0.0,0.0,0.0	0.0171373	NA	NA	NA	NA	NA	NA	NA	NA	NA	No	NA	HPRC,HGSVC	No	NA	NA	NA	NA	NA	NA
chr22:49195459	chr22-49195459-allele448442-81	INS	80	NA	0.0037821482602118004,0.001440922190201729,0.0,0.0,0.0	0.00462462	NA	NA	NA	NA	NA	NA	NA	NA	NA	No	NA	HPRC,HGSVC,1KG-ONT	No	NA	NA	NA	NA	NA	NA
chr22:49195459	chr22-49195459-allele448439-81	INS	80	NA	0.15960665658093798,0.021613832853025938,0.013888888888888888,0.015904572564612324,0.012269938650306749	0.181808	NA	NA	NA	NA	NA	NA	NA	NA	NA	No	NA	HPRC,HGSVC,1KG-ONT	No	NA	NA	NA	NA	NA	NA
chr22:49195459	chr22-49195459-allele448438-161	INS	160	NA	0.0022692889561270802,0.0,0.0,0.0,0.0	0.00377908	NA	NA	NA	NA	NA	NA	NA	NA	NA	No	NA	HPRC,HGSVC	No	NA	NA	NA	NA	NA	NA
chr22:49196503	chr22-49196503-allele448474-125	INS	124	NA	0.00529500756429652,0.0,0.003968253968253968,0.008946322067594433,0.0	NA	NA	NA	NA	NA	NA	NA	NA	NA	NA	No	NA	HPRC,HGSVC	Yes	NA	NA	NA	NA	NA	NA
chr22:49196503	chr22-49196503-allele448473-63	INS	62	NA	0.08925869894099848,0.005763688760806916,0.010912698412698412,0.0009940357852882703,0.0010224948875255625	0.125598	NA	NA	NA	NA	NA	NA	NA	NA	NA	No	NA	HPRC,HGSVC,1KG-ONT	Yes	NA	NA	NA	NA	NA	NA
chr22:49196516	chr22-49196516-allele448477-63	INS	62	NA	0.0015128593040847202,0.0,0.0,0.0,0.0	0.00234988	NA	NA	NA	NA	NA	NA	NA	NA	NA	No	NA	HPRC,HGSVC,1KG-ONT	Yes	NA	NA	NA	NA	NA	NA
chr22:49196516	chr22-49196516-allele448476-125	INS	124	NA	0.012102874432677761,0.004322766570605188,0.000992063492063492,0.003976143141153081,0.0	0.00977416	NA	NA	NA	NA	NA	NA	NA	NA	NA	No	NA	HPRC,HGSVC	Yes	NA	NA	NA	NA	NA	NA
chr22:49196531	chr22-49196531-allele448480-63	INS	62	NA	0.007564296520423601,0.001440922190201729,0.0,0.0,0.0	0.0115415	NA	NA	NA	NA	NA	NA	NA	NA	NA	No	NA	HPRC,HGSVC,1KG-ONT	Yes	NA	NA	NA	NA	NA	NA
chr22:49196531	chr22-49196531-allele448479-63	INS	62	NA	0.018910741301059002,0.0,0.000992063492063492,0.0,0.0	0.0324724	NA	NA	NA	NA	NA	NA	NA	NA	NA	No	NA	HPRC,HGSVC,1KG-ONT	Yes	NA	NA	NA	NA	NA	NA
chr22:49196547	chr22-49196547-allele448481-1	DEL	62	NA	0.019667170953101363,0.001440922190201729,0.0,0.0,0.0	0.0338211	NA	NA	NA	NA	NA	NA	NA	NA	NA	No	NA	HPRC,1KG-ONT	No	NA	NA	NA	NA	NA	NA
chr22:49196608	chr22-49196608-allele448493-187	INS	186	NA	0.0007564296520423601,0.0,0.0,0.0,0.0	0.000918741	NA	NA	NA	NA	NA	NA	NA	NA	NA	No	NA	No	No	NA	NA	NA	NA	NA	NA
chr22:49196608	chr22-49196608-allele448492-63	INS	62	NA	0.03479576399394856,0.001440922190201729,0.0,0.0,0.0	0.0612062	NA	NA	NA	NA	NA	NA	NA	NA	NA	No	NA	HPRC,HGSVC,1KG-ONT	No	NA	NA	NA	NA	NA	NA
chr22:49201760	chr22-49201760-allele448589-1	DEL	76	NA	0.0015128593040847202,0.0,0.0,0.0009940357852882703,0.0	0.00077342	NA	NA	NA	NA	NA	NA	NA	NA	NA	No	NA	No	Yes	NA	NA	NA	NA	NA	NA
chr22:49201826	chr22-49201826-allele448591-153	INS	152	NA	0.1361573373676248,0.008645533141210375,0.000992063492063492,0.0009940357852882703,0.0	0.21529	NA	NA	NA	NA	NA	NA	NA	NA	NA	No	NA	HPRC,HGSVC,1KG-ONT	Yes	NA	NA	NA	NA	NA	NA
chr22:49205550	chr22-49205550-allele448674-109	INS	108	NA	0.45385779122541603,0.3069164265129683,0.12103174603174603,0.4821073558648111,0.18609406952965235	0.0722289	NA	NA	NA	NA	NA	NA	NA	NA	NA	No	NA	HPRC,HGSVC,1KG-ONT	No	NA	NA	NA	NA	NA	NA
chr22:49205550	chr22-49205550-allele448675-109	INS	108	NA	0.0,0.0,0.0,0.006958250497017893,0.0	0.000778337	NA	NA	NA	NA	NA	NA	NA	NA	NA	No	NA	HPRC,HGSVC,1KG-ONT	No	NA	NA	NA	NA	NA	NA
chr22:49205670	chr22-49205670-allele448678-108	INS	107	NA	0.0007564296520423601,0.0,0.00496031746031746,0.009940357852882704,0.0	0.00121019	NA	NA	NA	NA	NA	NA	NA	NA	NA	No	NA	HPRC,HGSVC,1KG-ONT	No	NA	NA	NA	NA	NA	NA
chr22:49219911	chr22-49219911-allele448897-1	DEL	50	NA	0.01059001512859304,0.001440922190201729,0.0,0.0,0.0	0.0171373	NA	NA	NA	NA	NA	NA	NA	NA	NA	No	NA	HPRC,HGSVC	No	NA	NA	NA	NA	NA	NA
chr22:49219926	chr22-49219926-allele448907-1	DEL	54	NA	0.12934947049924356,0.010086455331412104,0.0,0.0009940357852882703,0.0	0.204829	NA	NA	NA	NA	NA	NA	NA	NA	NA	No	NA	HPRC,HGSVC	No	NA	NA	NA	NA	NA	NA
chr22:49219931	chr22-49219931-allele448909-1	DEL	53	NA	0.02798789712556732,0.002881844380403458,0.0,0.0,0.0	0.0468596	NA	NA	NA	NA	NA	NA	NA	NA	NA	No	NA	HPRC,HGSVC	No	NA	NA	NA	NA	NA	NA
chr22:49220061	chr22-49220061-allele448946-1	DEL	56	NA	0.09304084720121028,0.005763688760806916,0.00496031746031746,0.0019880715705765406,0.0	0.141745	NA	NA	NA	NA	NA	NA	NA	NA	NA	No	NA	HPRC,HGSVC	No	NA	NA	NA	NA	NA	NA
chr22:49226585	chr22-49226585-allele449099-76	INS	75	NA	0.04387291981845688,0.002881844380403458,0.0,0.0009940357852882703,0.002044989775051125	0.0691339	NA	NA	NA	NA	NA	NA	NA	NA	NA	No	NA	HPRC,HGSVC,1KG-ONT	Yes	NA	NA	NA	NA	NA	NA
chr22:49226585	chr22-49226585-allele449098-76	INS	75	NA	0.4288956127080182,0.29971181556195964,0.10615079365079365,0.426441351888668,0.15848670756646216	0.0781653	NA	NA	NA	NA	NA	NA	NA	NA	NA	No	NA	HPRC,HGSVC,1KG-ONT	Yes	NA	NA	NA	NA	NA	NA
chr22:49237653	chr22-49237653-allele449322-408	INS	407	NA	0.01059001512859304,0.001440922190201729,0.0,0.0,0.0	0.0171373	NA	NA	NA	NA	NA	NA	NA	NA	NA	No	NA	HPRC,HGSVC,1KG-ONT	No	NA	NA	NA	NA	NA	NA
chr22:49237653	chr22-49237653-allele449329-404	INS	403	NA	0.0030257186081694403,0.040345821325648415,0.25892857142857145,0.0009940357852882703,0.04805725971370143	0.0587688	NA	NA	NA	NA	NA	NA	NA	NA	NA	No	NA	HPRC,HGSVC,1KG-ONT	No	NA	NA	NA	NA	NA	NA
chr22:49237653	chr22-49237653-allele449318-404	INS	403	NA	0.12481089258698941,0.06340057636887608,0.060515873015873016,0.09542743538767395,0.10633946830265849	0.00982506	NA	NA	NA	NA	NA	NA	NA	NA	NA	No	NA	HPRC,HGSVC,1KG-ONT	No	NA	NA	NA	NA	NA	NA
chr22:49237653	chr22-49237653-allele449325-404	INS	403	NA	0.012859304084720122,0.0,0.0,0.0019880715705765406,0.0	0.0193295	NA	NA	NA	NA	NA	NA	NA	NA	NA	No	NA	HPRC,HGSVC,1KG-ONT	No	NA	NA	NA	NA	NA	NA
chr22:49237653	chr22-49237653-allele449326-280	INS	279	NA	0.009833585476550681,0.001440922190201729,0.0,0.0,0.0	0.0157378	NA	NA	NA	NA	NA	NA	NA	NA	NA	No	NA	HPRC,HGSVC	No	NA	NA	NA	NA	NA	NA
chr22:49237653	chr22-49237653-allele449328-438	INS	437	NA	0.0022692889561270802,0.0,0.005952380952380952,0.0009940357852882703,0.0010224948875255625	NA	NA	NA	NA	NA	NA	NA	NA	NA	NA	No	NA	HPRC,HGSVC,1KG-ONT	No	NA	NA	NA	NA	NA	NA
chr22:49237653	chr22-49237653-allele449304-356	INS	355	NA	0.03177004538577912,0.3688760806916426,0.2986111111111111,0.2584493041749503,0.34151329243353784	0.190958	NA	NA	NA	NA	NA	NA	NA	NA	NA	No	NA	HPRC,HGSVC,1KG-ONT	No	NA	NA	NA	NA	NA	NA
chr22:49237653	chr22-49237653-allele449310-378	INS	377	NA	0.0015128593040847202,0.001440922190201729,0.000992063492063492,0.0,0.0	7.61513e-05	NA	NA	NA	NA	NA	NA	NA	NA	NA	No	NA	HPRC,HGSVC,1KG-ONT	No	NA	NA	NA	NA	NA	NA
chr22:49237653	chr22-49237653-allele449315-269	INS	268	NA	0.0007564296520423601,0.0,0.000992063492063492,0.009940357852882704,0.0010224948875255625	0.000613991	NA	NA	NA	NA	NA	NA	NA	NA	NA	No	NA	HPRC,HGSVC	No	NA	NA	NA	NA	NA	NA
chr22:49237653	chr22-49237653-allele449316-433	INS	432	NA	0.00832072617246596,0.005763688760806916,0.0,0.014910536779324055,0.0	0.000296275	NA	NA	NA	NA	NA	NA	NA	NA	NA	No	NA	HPRC,HGSVC,1KG-ONT	No	NA	NA	NA	NA	NA	NA
chr22:49237653	chr22-49237653-allele449307-284	INS	283	NA	0.05521936459909228,0.005763688760806916,0.0,0.0009940357852882703,0.0	0.0889652	NA	NA	NA	NA	NA	NA	NA	NA	NA	No	NA	HPRC,HGSVC,1KG-ONT	No	NA	NA	NA	NA	NA	NA
chr22:49237653	chr22-49237653-allele449317-421	INS	420	NA	0.05143721633888049,0.01585014409221902,0.000992063492063492,0.02186878727634195,0.0081799591002045	0.035986	NA	NA	NA	NA	NA	NA	NA	NA	NA	No	NA	HPRC,HGSVC,1KG-ONT	No	NA	NA	NA	NA	NA	NA
chr22:49237653	chr22-49237653-allele449311-563	INS	562	NA	0.019667170953101363,0.001440922190201729,0.0,0.0,0.0	0.0338211	NA	NA	NA	NA	NA	NA	NA	NA	NA	No	NA	HPRC,HGSVC,1KG-ONT	No	NA	NA	NA	NA	NA	NA
chr22:49237653	chr22-49237653-allele449324-404	INS	403	NA	0.024962178517397883,0.004322766570605188,0.0,0.0,0.00408997955010225	0.0324072	NA	NA	NA	NA	NA	NA	NA	NA	NA	No	NA	HPRC,HGSVC,1KG-ONT	No	NA	NA	NA	NA	NA	NA
chr22:49237653	chr22-49237653-allele449327-482	INS	481	NA	0.0,0.001440922190201729,0.013888888888888888,0.0009940357852882703,0.016359918200409	0.0053435	NA	NA	NA	NA	NA	NA	NA	NA	NA	No	NA	HPRC,HGSVC,1KG-ONT	No	NA	NA	NA	NA	NA	NA
chr22:49237653	chr22-49237653-allele449312-678	INS	677	NA	0.0007564296520423601,0.005763688760806916,0.0,0.0,0.0	NA	NA	NA	NA	NA	NA	NA	NA	NA	NA	No	NA	HPRC,HGSVC	No	NA	NA	NA	NA	NA	NA
chr22:49237653	chr22-49237653-allele449306-460	INS	459	NA	0.006051437216338881,0.001440922190201729,0.0,0.0019880715705765406,0.0	0.00572634	NA	NA	NA	NA	NA	NA	NA	NA	NA	No	NA	HPRC,HGSVC,1KG-ONT	No	NA	NA	NA	NA	NA	NA
chr22:49237653	chr22-49237653-allele449321-408	INS	407	NA	0.007564296520423601,0.002881844380403458,0.0,0.004970178926441352,0.0010224948875255625	0.00354276	NA	NA	NA	NA	NA	NA	NA	NA	NA	No	NA	HPRC,HGSVC,1KG-ONT	No	NA	NA	NA	NA	NA	NA
chr22:49237653	chr22-49237653-allele449313-415	INS	414	NA	0.0007564296520423601,0.0,0.00496031746031746,0.0,0.0	NA	NA	NA	NA	NA	NA	NA	NA	NA	NA	No	NA	HPRC,HGSVC,1KG-ONT	No	NA	NA	NA	NA	NA	NA
chr22:49237653	chr22-49237653-allele449323-408	INS	407	NA	0.0037821482602118004,0.03602305475504323,0.000992063492063492,0.05765407554671968,0.032719836400818	0.015575	NA	NA	NA	NA	NA	NA	NA	NA	NA	No	NA	HPRC,HGSVC,1KG-ONT	No	NA	NA	NA	NA	NA	NA
chr22:49237653	chr22-49237653-allele449308-436	INS	435	NA	0.0,0.0,0.001984126984126984,0.0,0.0	NA	NA	NA	NA	NA	NA	NA	NA	NA	NA	No	NA	HPRC,HGSVC,1KG-ONT	No	NA	NA	NA	NA	NA	NA
chr22:49237653	chr22-49237653-allele449320-404	INS	403	NA	0.028744326777609682,0.004322766570605188,0.0,0.0,0.0	0.0461215	NA	NA	NA	NA	NA	NA	NA	NA	NA	No	NA	HPRC,HGSVC,1KG-ONT	No	NA	NA	NA	NA	NA	NA
chr22:49237653	chr22-49237653-allele449314-422	INS	421	NA	0.0,0.0,0.0,0.0009940357852882703,0.0010224948875255625	NA	NA	NA	NA	NA	NA	NA	NA	NA	NA	No	NA	HPRC,HGSVC,1KG-ONT	No	NA	NA	NA	NA	NA	NA
chr22:49237653	chr22-49237653-allele449319-404	INS	403	NA	0.0529500756429652,0.04899135446685879,0.0,0.02286282306163022,0.032719836400818	0.0127923	NA	NA	NA	NA	NA	NA	NA	NA	NA	No	NA	HPRC,HGSVC,1KG-ONT	No	NA	NA	NA	NA	NA	NA
chr22:49237658	chr22-49237658-allele449340-279	INS	278	NA	0.0007564296520423601,0.0,0.0,0.0,0.0	0.000918741	NA	NA	NA	NA	NA	NA	NA	NA	NA	No	NA	HPRC,HGSVC	No	NA	NA	NA	NA	NA	NA
chr22:49237658	chr22-49237658-allele449335-374	INS	373	NA	0.0,0.0,0.0,0.0,0.02147239263803681	0.00331937	NA	NA	NA	NA	NA	NA	NA	NA	NA	No	NA	HPRC,HGSVC,1KG-ONT	No	NA	NA	NA	NA	NA	NA
chr22:49237658	chr22-49237658-allele449339-351	INS	350	NA	0.0,0.0,0.0,0.0019880715705765406,0.0010224948875255625	3.94758e-05	NA	NA	NA	NA	NA	NA	NA	NA	NA	No	NA	HPRC,HGSVC,1KG-ONT	No	NA	NA	NA	NA	NA	NA
chr22:49237658	chr22-49237658-allele449336-393	INS	392	NA	0.0,0.001440922190201729,0.0,0.0,0.0	NA	NA	NA	NA	NA	NA	NA	NA	NA	NA	No	NA	HPRC,HGSVC,1KG-ONT	No	NA	NA	NA	NA	NA	NA
chr22:49237658	chr22-49237658-allele449334-301	INS	300	NA	0.0007564296520423601,0.0,0.0,0.0,0.0	0.000918741	NA	NA	NA	NA	NA	NA	NA	NA	NA	No	NA	HPRC,HGSVC,1KG-ONT	No	NA	NA	NA	NA	NA	NA
chr22:49237658	chr22-49237658-allele449337-426	INS	425	NA	0.012102874432677761,0.0,0.006944444444444444,0.0,0.0	0.0107616	NA	NA	NA	NA	NA	NA	NA	NA	NA	No	NA	HPRC,HGSVC,1KG-ONT	No	NA	NA	NA	NA	NA	NA
chr22:49237658	chr22-49237658-allele449333-399	INS	398	NA	0.7201210287443268,0.5576368876080692,0.5595238095238095,0.5457256461232605,0.48568507157464214	0.0665859	NA	NA	NA	NA	NA	NA	NA	NA	NA	No	NA	HPRC,HGSVC,1KG-ONT	No	NA	NA	NA	NA	NA	NA
chr22:49237658	chr22-49237658-allele449338-557	INS	556	NA	0.0022692889561270802,0.0,0.0,0.0,0.016359918200409	1.22604e-06	NA	NA	NA	NA	NA	NA	NA	NA	NA	No	NA	HPRC,HGSVC,1KG-ONT	No	NA	NA	NA	NA	NA	NA
chr22:49237660	chr22-49237660-allele449344-336	INS	335	NA	0.4288956127080182,0.4783861671469741,0.4603174603174603,0.48111332007952284,0.3967280163599182	0.000611821	NA	NA	NA	NA	NA	NA	NA	NA	NA	No	NA	HPRC,HGSVC,1KG-ONT	No	NA	NA	NA	NA	NA	NA
chr22:49237661	chr22-49237661-allele449345-475	INS	474	NA	0.1800302571860817,0.260806916426513,0.3611111111111111,0.21570576540755468,0.33844580777096117	0.0335771	NA	NA	NA	NA	NA	NA	NA	NA	NA	No	NA	HPRC,HGSVC,1KG-ONT	No	NA	NA	NA	NA	NA	NA
chr22:49237664	chr22-49237664-allele449349-440	INS	439	NA	0.12556732223903178,0.25936599423631124,0.3402777777777778,0.15805168986083498,0.23415132924335377	0.0420226	NA	NA	NA	NA	NA	NA	NA	NA	NA	No	NA	HPRC,HGSVC,1KG-ONT	No	NA	NA	NA	NA	NA	NA
chr22:49242857	chr22-49242857-allele449450-1	DEL	76	NA	0.0,0.001440922190201729,0.06547619047619048,0.0,0.10940695296523517	0.0320259	NA	NA	NA	NA	NA	NA	NA	NA	NA	No	NA	HGSVC,1KG-ONT	No	NA	NA	NA	NA	NA	NA
chr22:49243184	chr22-49243184-allele449511-205	INS	204	NA	0.0007564296520423601,0.0,0.0,0.0,0.0	0.000918741	NA	NA	NA	NA	NA	NA	NA	NA	NA	No	NA	No	No	NA	NA	NA	NA	NA	NA
chr22:49257248	chr22-49257248-allele449679-181	INS	180	NA	0.0022692889561270802,0.004322766570605188,0.016865079365079364,0.006958250497017893,0.005112474437627812	0.00241913	NA	NA	NA	NA	NA	NA	NA	NA	NA	No	NA	HPRC,HGSVC	Yes	NA	NA	NA	NA	NA	NA
chr22:49257248	chr22-49257248-allele449676-61	INS	60	NA	0.07261724659606657,0.011527377521613832,0.0,0.0,0.0	0.113092	NA	NA	NA	NA	NA	NA	NA	NA	NA	No	NA	HPRC,HGSVC,1KG-ONT	Yes	NA	NA	NA	NA	NA	NA
chr22:49257248	chr22-49257248-allele449678-151	INS	150	NA	0.09757942511346444,0.3976945244956772,0.3630952380952381,0.279324055666004,0.36809815950920244	0.141131	NA	NA	NA	NA	NA	NA	NA	NA	NA	No	NA	HPRC,HGSVC	Yes	NA	NA	NA	NA	NA	NA
chr22:49257248	chr22-49257248-allele449677-121	INS	120	NA	0.10136157337367625,0.03170028818443804,0.008928571428571428,0.06958250497017893,0.0408997955010225	0.0369952	NA	NA	NA	NA	NA	NA	NA	NA	NA	No	NA	HPRC,HGSVC	Yes	NA	NA	NA	NA	NA	NA
chr22:49257248	chr22-49257248-allele449680-211	INS	210	NA	0.0,0.002881844380403458,0.000992063492063492,0.0009940357852882703,0.0	0.000224143	NA	NA	NA	NA	NA	NA	NA	NA	NA	No	NA	HPRC,HGSVC	Yes	NA	NA	NA	NA	NA	NA
chr22:49257248	chr22-49257248-allele449682-60	INS	59	NA	0.0015128593040847202,0.0,0.0,0.0,0.0	0.00234988	NA	NA	NA	NA	NA	NA	NA	NA	NA	No	NA	HPRC,HGSVC,1KG-ONT	Yes	NA	NA	NA	NA	NA	NA
chr22:49257303	chr22-49257303-allele449687-89	INS	88	NA	0.0007564296520423601,0.0,0.0,0.0,0.0	0.000918741	NA	NA	NA	NA	NA	NA	NA	NA	NA	No	NA	HPRC	Yes	NA	NA	NA	NA	NA	NA
chr22:49257329	chr22-49257329-allele449690-179	INS	178	NA	0.0,0.0,0.0,0.0,0.0010224948875255625	NA	NA	NA	NA	NA	NA	NA	NA	NA	NA	No	NA	HPRC,HGSVC	Yes	NA	NA	NA	NA	NA	NA
chr22:49257329	chr22-49257329-allele449689-149	INS	148	NA	0.02193645990922844,0.0,0.0,0.0019880715705765406,0.0	0.0358918	NA	NA	NA	NA	NA	NA	NA	NA	NA	No	NA	HPRC,HGSVC	Yes	NA	NA	NA	NA	NA	NA
chr22:49265378	chr22-49265378-allele449813-332	INS	331	NA	0.0007564296520423601,0.001440922190201729,0.0,0.0,0.0	NA	NA	NA	NA	NA	NA	NA	NA	NA	NA	No	NA	HPRC,HGSVC,1KG-ONT	No	NA	NA	NA	NA	NA	NA
chr22:49265379	chr22-49265379-allele449826-99	INS	98	NA	0.0045385779122541605,0.004322766570605188,0.0,0.003976143141153081,0.002044989775051125	0.000223704	NA	NA	NA	NA	NA	NA	NA	NA	NA	No	NA	HPRC,HGSVC,1KG-ONT	No	NA	NA	NA	NA	NA	NA
chr22:49265379	chr22-49265379-allele449817-1122	INS	1121	NA	0.0037821482602118004,0.018731988472622477,0.021825396825396824,0.014910536779324055,0.015337423312883436	0.00637107	NA	NA	NA	NA	NA	NA	NA	NA	NA	No	NA	HPRC	No	NA	NA	NA	NA	NA	NA
chr22:49265379	chr22-49265379-allele449820-101	INS	100	NA	0.0,0.0,0.002976190476190476,0.0,0.0	3.94758e-05	NA	NA	NA	NA	NA	NA	NA	NA	NA	No	NA	HPRC,HGSVC,1KG-ONT	No	NA	NA	NA	NA	NA	NA
chr22:49265379	chr22-49265379-allele449815-461	INS	460	NA	0.0007564296520423601,0.001440922190201729,0.0,0.0,0.0010224948875255625	NA	NA	NA	NA	NA	NA	NA	NA	NA	NA	No	NA	HPRC,HGSVC	No	NA	NA	NA	NA	NA	NA
chr22:49265379	chr22-49265379-allele449824-66	INS	65	NA	0.0030257186081694403,0.0,0.0,0.0,0.0	0.00520636	NA	NA	NA	NA	NA	NA	NA	NA	NA	No	NA	HPRC,HGSVC	No	NA	NA	NA	NA	NA	NA
chr22:49265379	chr22-49265379-allele449818-130	INS	129	NA	0.0007564296520423601,0.0,0.0,0.0,0.0	0.000918741	NA	NA	NA	NA	NA	NA	NA	NA	NA	No	NA	HPRC,HGSVC,1KG-ONT	No	NA	NA	NA	NA	NA	NA
chr22:49265436	chr22-49265436-allele449853-1	DEL	99	NA	0.0,0.0,0.0,0.0,0.003067484662576687	3.94758e-05	NA	NA	NA	NA	NA	NA	NA	NA	NA	No	NA	HPRC,HGSVC,1KG-ONT	No	NA	NA	NA	NA	NA	NA
chr22:49265436	chr22-49265436-allele449852-1	DEL	66	NA	0.0007564296520423601,0.001440922190201729,0.0,0.0009940357852882703,0.0	NA	NA	NA	NA	NA	NA	NA	NA	NA	NA	No	NA	HPRC,HGSVC	No	NA	NA	NA	NA	NA	NA
chr22:49265468	chr22-49265468-allele449860-130	INS	129	NA	0.0,0.0,0.0,0.002982107355864811,0.0	3.94758e-05	NA	NA	NA	NA	NA	NA	NA	NA	NA	No	NA	HPRC,HGSVC,1KG-ONT	No	NA	NA	NA	NA	NA	NA
chr22:49265469	chr22-49265469-allele449863-1	DEL	297	NA	0.0,0.0,0.0,0.005964214711729622,0.0	0.000593574	NA	NA	NA	NA	NA	NA	NA	NA	NA	No	NA	HPRC,HGSVC,1KG-ONT	No	NA	NA	NA	NA	NA	NA
chr22:49265469	chr22-49265469-allele449865-263	INS	262	NA	0.0007564296520423601,0.0,0.0,0.0,0.0	0.000918741	NA	NA	NA	NA	NA	NA	NA	NA	NA	No	NA	HPRC,HGSVC,1KG-ONT	No	NA	NA	NA	NA	NA	NA
chr22:49265475	chr22-49265475-allele449866-361	INS	360	NA	0.0007564296520423601,0.0,0.0,0.0,0.0	0.000918741	NA	NA	NA	NA	NA	NA	NA	NA	NA	No	NA	HPRC,HGSVC,1KG-ONT	No	NA	NA	NA	NA	NA	NA
chr22:49265491	chr22-49265491-allele449872-1	DEL	199	NA	0.0015128593040847202,0.0,0.0,0.0,0.0	0.00234988	NA	NA	NA	NA	NA	NA	NA	NA	NA	No	NA	HPRC,HGSVC,1KG-ONT	No	NA	NA	NA	NA	NA	NA
chr22:49265499	chr22-49265499-allele449876-399	INS	398	NA	0.0,0.001440922190201729,0.0,0.0,0.0	NA	NA	NA	NA	NA	NA	NA	NA	NA	NA	No	NA	HPRC,HGSVC	No	NA	NA	NA	NA	NA	NA
chr22:49265501	chr22-49265501-allele449881-66	INS	65	NA	0.0007564296520423601,0.0,0.0,0.0,0.0	0.000918741	NA	NA	NA	NA	NA	NA	NA	NA	NA	No	NA	HPRC,HGSVC	No	NA	NA	NA	NA	NA	NA
chr22:49265502	chr22-49265502-allele449884-66	INS	65	NA	0.0015128593040847202,0.0,0.0,0.0,0.0	0.00234988	NA	NA	NA	NA	NA	NA	NA	NA	NA	No	NA	HPRC,HGSVC	No	NA	NA	NA	NA	NA	NA
chr22:49265534	chr22-49265534-allele449895-1	DEL	396	NA	0.0,0.0,0.000992063492063492,0.0,0.0	NA	NA	NA	NA	NA	NA	NA	NA	NA	NA	No	NA	HPRC,HGSVC,1KG-ONT	No	NA	NA	NA	NA	NA	NA
chr22:49265535	chr22-49265535-allele449904-99	INS	98	NA	0.0,0.0,0.000992063492063492,0.0,0.0	NA	NA	NA	NA	NA	NA	NA	NA	NA	NA	No	NA	HPRC,HGSVC,1KG-ONT	No	NA	NA	NA	NA	NA	NA
chr22:49265535	chr22-49265535-allele449903-265	INS	264	NA	0.0,0.0,0.000992063492063492,0.0,0.005112474437627812	0.000593574	NA	NA	NA	NA	NA	NA	NA	NA	NA	No	NA	HPRC,HGSVC,1KG-ONT	No	NA	NA	NA	NA	NA	NA
chr22:49265535	chr22-49265535-allele449905-362	INS	361	NA	0.0007564296520423601,0.0,0.0,0.0,0.0	0.000918741	NA	NA	NA	NA	NA	NA	NA	NA	NA	No	NA	HPRC,HGSVC,1KG-ONT	No	NA	NA	NA	NA	NA	NA
chr22:49265535	chr22-49265535-allele449899-66	INS	65	NA	0.0015128593040847202,0.0,0.0,0.0009940357852882703,0.0	0.00077342	NA	NA	NA	NA	NA	NA	NA	NA	NA	No	NA	HPRC,HGSVC	No	NA	NA	NA	NA	NA	NA
chr22:49265540	chr22-49265540-allele449907-558	INS	557	NA	0.0022692889561270802,0.001440922190201729,0.0,0.0019880715705765406,0.0010224948875255625	NA	NA	NA	NA	NA	NA	NA	NA	NA	NA	No	NA	HPRC	No	NA	NA	NA	NA	NA	NA
chr22:49265541	chr22-49265541-allele449910-197	INS	196	NA	0.0015128593040847202,0.0,0.0,0.0,0.0	0.00234988	NA	NA	NA	NA	NA	NA	NA	NA	NA	No	NA	HPRC,HGSVC,1KG-ONT	No	NA	NA	NA	NA	NA	NA
chr22:49265567	chr22-49265567-allele449916-1	DEL	726	NA	0.0007564296520423601,0.0,0.0,0.0,0.0	0.000918741	NA	NA	NA	NA	NA	NA	NA	NA	NA	No	NA	HPRC,HGSVC,1KG-ONT	No	NA	NA	NA	NA	NA	NA
chr22:49265568	chr22-49265568-allele449922-99	INS	98	NA	0.0007564296520423601,0.0,0.0,0.0,0.0	0.000918741	NA	NA	NA	NA	NA	NA	NA	NA	NA	No	NA	HPRC,HGSVC,1KG-ONT	No	NA	NA	NA	NA	NA	NA
chr22:49265574	chr22-49265574-allele449928-296	INS	295	NA	0.0022692889561270802,0.001440922190201729,0.0,0.0,0.0	0.0019853	NA	NA	NA	NA	NA	NA	NA	NA	NA	No	NA	HPRC,HGSVC,1KG-ONT	No	NA	NA	NA	NA	NA	NA
chr22:49265600	chr22-49265600-allele449939-1	DEL	495	NA	0.0015128593040847202,0.0,0.0,0.0,0.0	0.00234988	NA	NA	NA	NA	NA	NA	NA	NA	NA	No	NA	HPRC,HGSVC,1KG-ONT	No	NA	NA	NA	NA	NA	NA
chr22:49265600	chr22-49265600-allele449937-1	DEL	330	NA	0.009077155824508321,0.0,0.0,0.0,0.0	0.0165556	NA	NA	NA	NA	NA	NA	NA	NA	NA	No	NA	HPRC,HGSVC,1KG-ONT	No	NA	NA	NA	NA	NA	NA
chr22:49265601	chr22-49265601-allele449942-1	DEL	165	NA	0.006051437216338881,0.0,0.0,0.0,0.0	0.0108963	NA	NA	NA	NA	NA	NA	NA	NA	NA	No	NA	HPRC,HGSVC,1KG-ONT	No	NA	NA	NA	NA	NA	NA
chr22:49265607	chr22-49265607-allele449944-67	INS	66	NA	0.0,0.0,0.000992063492063492,0.0,0.002044989775051125	3.94758e-05	NA	NA	NA	NA	NA	NA	NA	NA	NA	No	NA	HPRC,HGSVC,1KG-ONT	No	NA	NA	NA	NA	NA	NA
chr22:49265633	chr22-49265633-allele449954-1	DEL	594	NA	0.0045385779122541605,0.0,0.0,0.0,0.0	0.00805514	NA	NA	NA	NA	NA	NA	NA	NA	NA	No	NA	HPRC,HGSVC,1KG-ONT	No	NA	NA	NA	NA	NA	NA
chr22:49265634	chr22-49265634-allele449957-1	DEL	132	NA	0.0030257186081694403,0.0,0.0,0.0,0.0	0.00520636	NA	NA	NA	NA	NA	NA	NA	NA	NA	No	NA	HPRC,HGSVC,1KG-ONT	No	NA	NA	NA	NA	NA	NA
chr22:49265666	chr22-49265666-allele449969-1	DEL	462	NA	0.0,0.001440922190201729,0.0,0.0,0.0	NA	NA	NA	NA	NA	NA	NA	NA	NA	NA	No	NA	HPRC,HGSVC,1KG-ONT	No	NA	NA	NA	NA	NA	NA
chr22:49265673	chr22-49265673-allele449974-133	INS	132	NA	0.0030257186081694403,0.0,0.0,0.002982107355864811,0.002044989775051125	0.000263486	NA	NA	NA	NA	NA	NA	NA	NA	NA	No	NA	HPRC,HGSVC,1KG-ONT	No	NA	NA	NA	NA	NA	NA
chr22:49265698	chr22-49265698-allele449982-992	INS	991	NA	0.0,0.0,0.0,0.002982107355864811,0.0010224948875255625	0.000224143	NA	NA	NA	NA	NA	NA	NA	NA	NA	No	NA	HPRC,HGSVC	No	NA	NA	NA	NA	NA	NA
chr22:49265698	chr22-49265698-allele449983-68	INS	67	NA	0.0007564296520423601,0.001440922190201729,0.0,0.0,0.0	NA	NA	NA	NA	NA	NA	NA	NA	NA	NA	No	NA	HPRC,HGSVC,1KG-ONT	No	NA	NA	NA	NA	NA	NA
chr22:49265733	chr22-49265733-allele450002-132	INS	131	NA	0.0,0.0,0.0,0.0019880715705765406,0.0010224948875255625	3.94758e-05	NA	NA	NA	NA	NA	NA	NA	NA	NA	No	NA	HPRC,HGSVC,1KG-ONT	No	NA	NA	NA	NA	NA	NA
chr22:49265733	chr22-49265733-allele450003-66	INS	65	NA	0.0007564296520423601,0.0,0.0,0.0,0.0	0.000918741	NA	NA	NA	NA	NA	NA	NA	NA	NA	No	NA	HPRC,HGSVC,1KG-ONT	No	NA	NA	NA	NA	NA	NA
chr22:49265756	chr22-49265756-allele450011-98	INS	97	NA	0.0007564296520423601,0.0,0.0,0.0,0.0	0.000918741	NA	NA	NA	NA	NA	NA	NA	NA	NA	No	NA	HPRC,HGSVC,1KG-ONT	No	NA	NA	NA	NA	NA	NA
chr22:49265802	chr22-49265802-allele450030-629	INS	628	NA	0.0007564296520423601,0.010086455331412104,0.002976190476190476,0.002982107355864811,0.002044989775051125	0.00121019	NA	NA	NA	NA	NA	NA	NA	NA	NA	No	NA	HPRC,HGSVC	No	NA	NA	NA	NA	NA	NA
chr22:49265831	chr22-49265831-allele450036-1	DEL	264	NA	0.0,0.0,0.0,0.0009940357852882703,0.0	NA	NA	NA	NA	NA	NA	NA	NA	NA	NA	No	NA	HPRC,HGSVC,1KG-ONT	No	NA	NA	NA	NA	NA	NA
chr22:49265864	chr22-49265864-allele450049-824	INS	823	NA	0.0007564296520423601,0.001440922190201729,0.003968253968253968,0.002982107355864811,0.003067484662576687	0.000525255	NA	NA	NA	NA	NA	NA	NA	NA	NA	No	NA	HPRC,HGSVC	No	NA	NA	NA	NA	NA	NA
chr22:49265871	chr22-49265871-allele450055-364	INS	363	NA	0.0,0.0,0.0,0.002982107355864811,0.0010224948875255625	0.000224143	NA	NA	NA	NA	NA	NA	NA	NA	NA	No	NA	HPRC,HGSVC,1KG-ONT	No	NA	NA	NA	NA	NA	NA
chr22:49265898	chr22-49265898-allele450061-67	INS	66	NA	0.0007564296520423601,0.0,0.0,0.0,0.0	0.000918741	NA	NA	NA	NA	NA	NA	NA	NA	NA	No	NA	HPRC,HGSVC,1KG-ONT	No	NA	NA	NA	NA	NA	NA
chr22:49265898	chr22-49265898-allele450060-66	INS	65	NA	0.0022692889561270802,0.001440922190201729,0.000992063492063492,0.0,0.0	0.000980669	NA	NA	NA	NA	NA	NA	NA	NA	NA	No	NA	HPRC,HGSVC,1KG-ONT	No	NA	NA	NA	NA	NA	NA
chr22:49265906	chr22-49265906-allele450065-69	INS	68	NA	0.0007564296520423601,0.0,0.0,0.0,0.0	0.000918741	NA	NA	NA	NA	NA	NA	NA	NA	NA	No	NA	HPRC,HGSVC,1KG-ONT	No	NA	NA	NA	NA	NA	NA
chr22:49265937	chr22-49265937-allele450079-265	INS	264	NA	0.0,0.0,0.0,0.0019880715705765406,0.0	NA	NA	NA	NA	NA	NA	NA	NA	NA	NA	No	NA	HPRC,HGSVC	No	NA	NA	NA	NA	NA	NA
chr22:49265996	chr22-49265996-allele450102-1	DEL	231	NA	0.0,0.010086455331412104,0.0,0.0019880715705765406,0.00408997955010225	0.00188759	NA	NA	NA	NA	NA	NA	NA	NA	NA	No	NA	HPRC,HGSVC,1KG-ONT	No	NA	NA	NA	NA	NA	NA
chr22:49265997	chr22-49265997-allele450106-398	INS	397	NA	0.0015128593040847202,0.0,0.022817460317460316,0.0009940357852882703,0.0010224948875255625	0.00196102	NA	NA	NA	NA	NA	NA	NA	NA	NA	No	NA	HPRC,HGSVC	No	NA	NA	NA	NA	NA	NA
chr22:49265997	chr22-49265997-allele450107-496	INS	495	NA	0.0022692889561270802,0.002881844380403458,0.000992063492063492,0.0009940357852882703,0.00408997955010225	NA	NA	NA	NA	NA	NA	NA	NA	NA	NA	No	NA	HPRC,HGSVC	No	NA	NA	NA	NA	NA	NA
chr22:49265997	chr22-49265997-allele450105-430	INS	429	NA	0.0022692889561270802,0.001440922190201729,0.0,0.0,0.0010224948875255625	0.000980669	NA	NA	NA	NA	NA	NA	NA	NA	NA	No	NA	HPRC,HGSVC	No	NA	NA	NA	NA	NA	NA
chr22:49266003	chr22-49266003-allele450115-66	INS	65	NA	0.0007564296520423601,0.0,0.0,0.0,0.0	0.000918741	NA	NA	NA	NA	NA	NA	NA	NA	NA	No	NA	HPRC,HGSVC,1KG-ONT	No	NA	NA	NA	NA	NA	NA
chr22:49266026	chr22-49266026-allele450121-131	INS	130	NA	0.0007564296520423601,0.0,0.0,0.0,0.0	0.000918741	NA	NA	NA	NA	NA	NA	NA	NA	NA	No	NA	HPRC,HGSVC,1KG-ONT	No	NA	NA	NA	NA	NA	NA
chr22:49266029	chr22-49266029-allele450124-1	DEL	66	NA	0.0,0.004322766570605188,0.0,0.0009940357852882703,0.0010224948875255625	0.000408842	NA	NA	NA	NA	NA	NA	NA	NA	NA	No	NA	HPRC,HGSVC	No	NA	NA	NA	NA	NA	NA
chr22:49266051	chr22-49266051-allele450134-67	INS	66	NA	0.0,0.002881844380403458,0.000992063492063492,0.0,0.0	3.94758e-05	NA	NA	NA	NA	NA	NA	NA	NA	NA	No	NA	HPRC,HGSVC,1KG-ONT	No	NA	NA	NA	NA	NA	NA
chr22:49266061	chr22-49266061-allele450139-101	INS	100	NA	0.0,0.001440922190201729,0.0,0.0,0.0	NA	NA	NA	NA	NA	NA	NA	NA	NA	NA	No	NA	HPRC,HGSVC,1KG-ONT	No	NA	NA	NA	NA	NA	NA
chr22:49266084	chr22-49266084-allele450152-67	INS	66	NA	0.0,0.001440922190201729,0.0,0.0,0.0	NA	NA	NA	NA	NA	NA	NA	NA	NA	NA	No	NA	HPRC,HGSVC,1KG-ONT	No	NA	NA	NA	NA	NA	NA
chr22:49266105	chr22-49266105-allele450164-67	INS	66	NA	0.0015128593040847202,0.001440922190201729,0.002976190476190476,0.0,0.0	NA	NA	NA	NA	NA	NA	NA	NA	NA	NA	No	NA	HPRC,HGSVC,1KG-ONT	No	NA	NA	NA	NA	NA	NA
chr22:49266117	chr22-49266117-allele450168-132	INS	131	NA	0.0,0.001440922190201729,0.0,0.0,0.0	NA	NA	NA	NA	NA	NA	NA	NA	NA	NA	No	NA	HPRC,HGSVC,1KG-ONT	No	NA	NA	NA	NA	NA	NA
chr22:49266122	chr22-49266122-allele450169-65	INS	64	NA	0.0007564296520423601,0.0,0.0,0.0019880715705765406,0.0	NA	NA	NA	NA	NA	NA	NA	NA	NA	NA	No	NA	HPRC,HGSVC,1KG-ONT	No	NA	NA	NA	NA	NA	NA
chr22:49266150	chr22-49266150-allele450178-67	INS	66	NA	0.0045385779122541605,0.0,0.001984126984126984,0.0,0.0010224948875255625	0.00334747	NA	NA	NA	NA	NA	NA	NA	NA	NA	No	NA	HPRC,HGSVC,1KG-ONT	No	NA	NA	NA	NA	NA	NA
chr22:49266161	chr22-49266161-allele450183-1	DEL	231	NA	0.0,0.002881844380403458,0.0,0.0,0.0	NA	NA	NA	NA	NA	NA	NA	NA	NA	NA	No	NA	HPRC,HGSVC,1KG-ONT	No	NA	NA	NA	NA	NA	NA
chr22:49266192	chr22-49266192-allele450196-1	DEL	197	NA	0.0,0.001440922190201729,0.0,0.003976143141153081,0.007157464212678937	0.00170264	NA	NA	NA	NA	NA	NA	NA	NA	NA	No	NA	HPRC,HGSVC,1KG-ONT	No	NA	NA	NA	NA	NA	NA
chr22:49266194	chr22-49266194-allele450198-1	DEL	99	NA	0.0015128593040847202,0.004322766570605188,0.001984126984126984,0.002982107355864811,0.0	NA	NA	NA	NA	NA	NA	NA	NA	NA	NA	No	NA	HPRC,HGSVC,1KG-ONT	No	NA	NA	NA	NA	NA	NA
chr22:49266216	chr22-49266216-allele450209-199	INS	198	NA	0.0,0.0,0.0,0.0,0.003067484662576687	3.94758e-05	NA	NA	NA	NA	NA	NA	NA	NA	NA	No	NA	HPRC,HGSVC	No	NA	NA	NA	NA	NA	NA
chr22:49266216	chr22-49266216-allele450211-297	INS	296	NA	0.0,0.0,0.0,0.0019880715705765406,0.0010224948875255625	3.94758e-05	NA	NA	NA	NA	NA	NA	NA	NA	NA	No	NA	HPRC,HGSVC	No	NA	NA	NA	NA	NA	NA
chr22:49266226	chr22-49266226-allele450213-562	INS	561	NA	0.0022692889561270802,0.002881844380403458,0.002976190476190476,0.0009940357852882703,0.003067484662576687	NA	NA	NA	NA	NA	NA	NA	NA	NA	NA	No	NA	HPRC,HGSVC	No	NA	NA	NA	NA	NA	NA
chr22:49266261	chr22-49266261-allele450230-67	INS	66	NA	0.0,0.004322766570605188,0.0,0.0009940357852882703,0.0	0.000224143	NA	NA	NA	NA	NA	NA	NA	NA	NA	No	NA	HPRC,HGSVC,1KG-ONT	No	NA	NA	NA	NA	NA	NA
chr22:49266261	chr22-49266261-allele450229-66	INS	65	NA	0.0007564296520423601,0.0,0.0,0.0,0.0	0.000918741	NA	NA	NA	NA	NA	NA	NA	NA	NA	No	NA	HPRC,HGSVC,1KG-ONT	No	NA	NA	NA	NA	NA	NA
chr22:49266278	chr22-49266278-allele450232-65	INS	64	NA	0.0007564296520423601,0.0,0.0,0.0,0.0010224948875255625	NA	NA	NA	NA	NA	NA	NA	NA	NA	NA	No	NA	HPRC,HGSVC,1KG-ONT	No	NA	NA	NA	NA	NA	NA
chr22:49266308	chr22-49266308-allele450243-67	INS	66	NA	0.0007564296520423601,0.001440922190201729,0.0,0.0,0.0	NA	NA	NA	NA	NA	NA	NA	NA	NA	NA	No	NA	HPRC,HGSVC,1KG-ONT	No	NA	NA	NA	NA	NA	NA
chr22:49266398	chr22-49266398-allele450259-232	INS	231	NA	0.0022692889561270802,0.0,0.001984126984126984,0.0,0.0	0.000980669	NA	NA	NA	NA	NA	NA	NA	NA	NA	No	NA	HPRC,HGSVC	No	NA	NA	NA	NA	NA	NA
chr22:49266414	chr22-49266414-allele450264-1980	INS	1979	NA	0.0030257186081694403,0.0,0.0,0.0,0.0	0.00520636	NA	NA	NA	NA	NA	NA	NA	NA	NA	No	NA	HGSVC	No	NA	NA	NA	NA	NA	NA
chr22:49266414	chr22-49266414-allele450267-166	INS	165	NA	0.00529500756429652,0.010086455331412104,0.010912698412698412,0.005964214711729622,0.005112474437627812	NA	NA	NA	NA	NA	NA	NA	NA	NA	NA	No	NA	HPRC,HGSVC	No	NA	NA	NA	NA	NA	NA
chr22:49266414	chr22-49266414-allele450273-100	INS	99	NA	0.0037821482602118004,0.001440922190201729,0.0,0.0019880715705765406,0.0	0.00224623	NA	NA	NA	NA	NA	NA	NA	NA	NA	No	NA	HPRC,HGSVC	No	NA	NA	NA	NA	NA	NA
chr22:49266414	chr22-49266414-allele450263-100	INS	99	NA	0.0,0.001440922190201729,0.0,0.0009940357852882703,0.002044989775051125	0.000224143	NA	NA	NA	NA	NA	NA	NA	NA	NA	No	NA	HPRC,HGSVC	No	NA	NA	NA	NA	NA	NA
chr22:49266414	chr22-49266414-allele450275-100	INS	99	NA	0.0007564296520423601,0.0,0.0,0.0,0.0	0.000918741	NA	NA	NA	NA	NA	NA	NA	NA	NA	No	NA	HPRC,HGSVC	No	NA	NA	NA	NA	NA	NA
chr22:49266414	chr22-49266414-allele450265-133	INS	132	NA	0.00832072617246596,0.01585014409221902,0.000992063492063492,0.003976143141153081,0.0010224948875255625	0.000651767	NA	NA	NA	NA	NA	NA	NA	NA	NA	No	NA	HPRC,HGSVC	No	NA	NA	NA	NA	NA	NA
chr22:49266414	chr22-49266414-allele450269-67	INS	66	NA	0.007564296520423601,0.0,0.0,0.0,0.0	0.0137297	NA	NA	NA	NA	NA	NA	NA	NA	NA	No	NA	HPRC,HGSVC,1KG-ONT	No	NA	NA	NA	NA	NA	NA
chr22:49266414	chr22-49266414-allele450274-496	INS	495	NA	0.0,0.002881844380403458,0.003968253968253968,0.0019880715705765406,0.0010224948875255625	0.00114796	NA	NA	NA	NA	NA	NA	NA	NA	NA	No	NA	HPRC,HGSVC	No	NA	NA	NA	NA	NA	NA
chr22:49266414	chr22-49266414-allele450266-1090	INS	1089	NA	0.0,0.0,0.002976190476190476,0.004970178926441352,0.0	0.000963133	NA	NA	NA	NA	NA	NA	NA	NA	NA	No	NA	HPRC,HGSVC	No	NA	NA	NA	NA	NA	NA
chr22:49266424	chr22-49266424-allele450279-1513	INS	1512	NA	0.0030257186081694403,0.001440922190201729,0.0,0.0,0.006134969325153374	NA	NA	NA	NA	NA	NA	NA	NA	NA	NA	No	NA	HGSVC	No	NA	NA	NA	NA	NA	NA
chr22:49266424	chr22-49266424-allele450280-327	INS	326	NA	0.0,0.0,0.0,0.0009940357852882703,0.0	NA	NA	NA	NA	NA	NA	NA	NA	NA	NA	No	NA	HPRC,HGSVC	No	NA	NA	NA	NA	NA	NA
chr22:49266426	chr22-49266426-allele450288-166	INS	165	NA	0.0007564296520423601,0.002881844380403458,0.001984126984126984,0.0019880715705765406,0.0081799591002045	0.00103615	NA	NA	NA	NA	NA	NA	NA	NA	NA	No	NA	HPRC,HGSVC	No	NA	NA	NA	NA	NA	NA
chr22:49266426	chr22-49266426-allele450285-166	INS	165	NA	0.0022692889561270802,0.0,0.0,0.0009940357852882703,0.0010224948875255625	0.000980669	NA	NA	NA	NA	NA	NA	NA	NA	NA	No	NA	HPRC,HGSVC	No	NA	NA	NA	NA	NA	NA
chr22:49266426	chr22-49266426-allele450284-100	INS	99	NA	0.00529500756429652,0.0,0.0,0.0,0.0	0.00947665	NA	NA	NA	NA	NA	NA	NA	NA	NA	No	NA	HPRC,HGSVC	No	NA	NA	NA	NA	NA	NA
chr22:49266426	chr22-49266426-allele450286-100	INS	99	NA	0.0030257186081694403,0.0,0.0,0.0,0.0	0.00520636	NA	NA	NA	NA	NA	NA	NA	NA	NA	No	NA	HPRC,HGSVC	No	NA	NA	NA	NA	NA	NA
chr22:49266426	chr22-49266426-allele450281-67	INS	66	NA	0.037821482602118005,0.008645533141210375,0.002976190476190476,0.019880715705765408,0.005112474437627812	0.0239264	NA	NA	NA	NA	NA	NA	NA	NA	NA	No	NA	HPRC,HGSVC,1KG-ONT	No	NA	NA	NA	NA	NA	NA
chr22:49266426	chr22-49266426-allele450282-299	INS	298	NA	0.007564296520423601,0.001440922190201729,0.0,0.0009940357852882703,0.0010224948875255625	0.00824708	NA	NA	NA	NA	NA	NA	NA	NA	NA	No	NA	HPRC	No	NA	NA	NA	NA	NA	NA
chr22:49266426	chr22-49266426-allele450290-232	INS	231	NA	0.0,0.0,0.0,0.0,0.0010224948875255625	NA	NA	NA	NA	NA	NA	NA	NA	NA	NA	No	NA	HPRC,HGSVC	No	NA	NA	NA	NA	NA	NA
chr22:49271733	chr22-49271733-allele450397-1	DEL	144	NA	0.05068078668683813,0.001440922190201729,0.0,0.0,0.0	0.0891975	NA	NA	NA	NA	NA	NA	NA	NA	NA	No	NA	HPRC,HGSVC,1KG-ONT	Yes	NA	NA	NA	NA	NA	NA
chr22:49274857	chr22-49274857-allele450466-225	INS	224	NA	0.14674735249621784,0.19740634005763688,0.35813492063492064,0.33399602385685884,0.3486707566462168	0.0707618	NA	NA	NA	NA	NA	NA	NA	NA	NA	No	NA	HPRC,HGSVC,1KG-ONT	No	NA	NA	NA	NA	NA	NA
chr22:49274857	chr22-49274857-allele450465-225	INS	224	NA	0.5143721633888049,0.40634005763688763,0.09523809523809523,0.3797216699801193,0.21063394683026584	0.132082	NA	NA	NA	NA	NA	NA	NA	NA	NA	No	NA	HPRC,HGSVC,1KG-ONT	No	NA	NA	NA	NA	NA	NA
chr22:49274857	chr22-49274857-allele450467-225	INS	224	NA	0.0,0.0,0.002976190476190476,0.0,0.0010224948875255625	0.000224143	NA	NA	NA	NA	NA	NA	NA	NA	NA	No	NA	HPRC,HGSVC,1KG-ONT	No	NA	NA	NA	NA	NA	NA
chr22:49274880	chr22-49274880-allele450472-61	INS	60	NA	0.037065052950075644,0.001440922190201729,0.0,0.0,0.0	0.065234	NA	NA	NA	NA	NA	NA	NA	NA	NA	No	NA	HPRC,HGSVC,1KG-ONT	No	NA	NA	NA	NA	NA	NA
chr22:49274884	chr22-49274884-allele450473-225	INS	224	NA	0.00529500756429652,0.0,0.0,0.0,0.0	0.00947665	NA	NA	NA	NA	NA	NA	NA	NA	NA	No	NA	HPRC,HGSVC,1KG-ONT	No	NA	NA	NA	NA	NA	NA
chr22:49275059	chr22-49275059-allele450478-114	INS	113	NA	0.5476550680786687,0.4884726224783862,0.4513888888888889,0.6232604373757455,0.516359918200409	0.000748991	NA	NA	NA	NA	NA	NA	NA	NA	NA	No	NA	HPRC,HGSVC,1KG-ONT	No	NA	NA	NA	NA	NA	NA
chr22:49275059	chr22-49275059-allele450482-114	INS	113	NA	0.0,0.001440922190201729,0.007936507936507936,0.0,0.0	0.0010336	NA	NA	NA	NA	NA	NA	NA	NA	NA	No	NA	HPRC,HGSVC,1KG-ONT	No	NA	NA	NA	NA	NA	NA
chr22:49275059	chr22-49275059-allele450480-114	INS	113	NA	0.0,0.0,0.0,0.006958250497017893,0.0010224948875255625	0.000963133	NA	NA	NA	NA	NA	NA	NA	NA	NA	No	NA	HPRC,HGSVC,1KG-ONT	No	NA	NA	NA	NA	NA	NA
chr22:49275059	chr22-49275059-allele450483-115	INS	114	NA	0.0,0.0,0.0,0.0009940357852882703,0.0	NA	NA	NA	NA	NA	NA	NA	NA	NA	NA	No	NA	HPRC,HGSVC,1KG-ONT	No	NA	NA	NA	NA	NA	NA
chr22:49275059	chr22-49275059-allele450479-114	INS	113	NA	0.14674735249621784,0.1138328530259366,0.0,0.08349900596421471,0.04294478527607362	0.0542476	NA	NA	NA	NA	NA	NA	NA	NA	NA	No	NA	HPRC,HGSVC,1KG-ONT	No	NA	NA	NA	NA	NA	NA
chr22:49275059	chr22-49275059-allele450481-114	INS	113	NA	0.0037821482602118004,0.0,0.0,0.0,0.0	0.00663171	NA	NA	NA	NA	NA	NA	NA	NA	NA	No	NA	HPRC,HGSVC,1KG-ONT	No	NA	NA	NA	NA	NA	NA
chr22:49276647	chr22-49276647-allele450514-852	INS	851	NA	0.02042360060514372,0.001440922190201729,0.0,0.0,0.0	0.0352068	NA	NA	NA	NA	NA	NA	NA	NA	NA	No	NA	HPRC,HGSVC,1KG-ONT	No	NA	NA	NA	NA	NA	NA
chr22:49276647	chr22-49276647-allele450507-852	INS	851	NA	0.813161875945537,0.5590778097982709,0.9871031746031746,0.6660039761431411,0.7361963190184049	0.00973582	NA	NA	NA	NA	NA	NA	NA	NA	NA	No	NA	HPRC,HGSVC,1KG-ONT	No	NA	NA	NA	NA	NA	NA
chr22:49276647	chr22-49276647-allele450510-852	INS	851	NA	0.02193645990922844,0.002881844380403458,0.0,0.0009940357852882703,0.0	0.033915	NA	NA	NA	NA	NA	NA	NA	NA	NA	No	NA	HPRC,HGSVC,1KG-ONT	No	NA	NA	NA	NA	NA	NA
chr22:49276647	chr22-49276647-allele450515-852	INS	851	NA	0.0007564296520423601,0.0,0.0,0.0,0.0	0.000918741	NA	NA	NA	NA	NA	NA	NA	NA	NA	No	NA	HPRC,HGSVC,1KG-ONT	No	NA	NA	NA	NA	NA	NA
chr22:49276647	chr22-49276647-allele450508-852	INS	851	NA	0.07639939485627836,0.059077809798270896,0.0,0.055666003976143144,0.03987730061349693	0.0166096	NA	NA	NA	NA	NA	NA	NA	NA	NA	No	NA	HPRC,HGSVC,1KG-ONT	No	NA	NA	NA	NA	NA	NA
chr22:49276647	chr22-49276647-allele450512-852	INS	851	NA	0.0113464447806354,0.0,0.0,0.0,0.0	0.0207802	NA	NA	NA	NA	NA	NA	NA	NA	NA	No	NA	HPRC,HGSVC,1KG-ONT	No	NA	NA	NA	NA	NA	NA
chr22:49276647	chr22-49276647-allele450509-852	INS	851	NA	0.014372163388804841,0.008645533141210375,0.0,0.02485089463220676,0.0010224948875255625	0.00107669	NA	NA	NA	NA	NA	NA	NA	NA	NA	No	NA	HPRC,HGSVC,1KG-ONT	No	NA	NA	NA	NA	NA	NA
chr22:49276647	chr22-49276647-allele450511-852	INS	851	NA	0.0,0.005763688760806916,0.0,0.016898608349900597,0.00408997955010225	0.00410959	NA	NA	NA	NA	NA	NA	NA	NA	NA	No	NA	HPRC,HGSVC,1KG-ONT	No	NA	NA	NA	NA	NA	NA
chr22:49276647	chr22-49276647-allele450517-852	INS	851	NA	0.00680786686838124,0.0,0.0,0.0,0.0	0.0123139	NA	NA	NA	NA	NA	NA	NA	NA	NA	No	NA	HPRC,HGSVC,1KG-ONT	No	NA	NA	NA	NA	NA	NA
chr22:49276647	chr22-49276647-allele450513-852	INS	851	NA	0.007564296520423601,0.001440922190201729,0.0,0.0,0.0	0.0115415	NA	NA	NA	NA	NA	NA	NA	NA	NA	No	NA	HPRC,HGSVC,1KG-ONT	No	NA	NA	NA	NA	NA	NA
chr22:49297031	chr22-49297031-allele450866-1	DEL	1179	NA	0.0007564296520423601,0.007204610951008645,0.000992063492063492,0.007952286282306162,0.002044989775051125	0.00138557	NA	NA	NA	NA	NA	NA	NA	NA	NA	No	NA	No	Yes	NA	NA	NA	NA	NA	NA
chr22:49298990	chr22-49298990-allele450929-133	INS	132	NA	0.0,0.007204610951008645,0.001984126984126984,0.0,0.0	0.000778337	NA	NA	NA	NA	NA	NA	NA	NA	NA	No	NA	1KG-ONT	Yes	NA	NA	NA	NA	NA	NA
chr22:49302689	chr22-49302689-allele451030-1	DEL	66	NA	0.20347957639939485,0.06340057636887608,0.061507936507936505,0.04473161033797217,0.07975460122699386	0.103977	NA	NA	NA	NA	NA	NA	NA	NA	NA	No	NA	HPRC,HGSVC,1KG-ONT	No	NA	NA	NA	NA	NA	NA
chr22:49306150	chr22-49306150-allele451090-121	INS	120	NA	0.11875945537065052,0.018731988472622477,0.0,0.0009940357852882703,0.0	0.178102	NA	NA	NA	NA	NA	NA	NA	NA	NA	No	NA	HPRC,HGSVC,1KG-ONT	Yes	NA	NA	NA	NA	NA	NA
chr22:49306150	chr22-49306150-allele451089-81	INS	80	NA	0.0007564296520423601,0.0,0.0,0.0,0.0	0.000918741	NA	NA	NA	NA	NA	NA	NA	NA	NA	No	NA	HPRC,HGSVC	Yes	NA	NA	NA	NA	NA	NA
chr22:49306150	chr22-49306150-allele451091-161	INS	160	NA	0.03177004538577912,0.001440922190201729,0.0,0.0009940357852882703,0.0	0.0536458	NA	NA	NA	NA	NA	NA	NA	NA	NA	No	NA	HPRC,HGSVC,1KG-ONT	Yes	NA	NA	NA	NA	NA	NA
chr22:49313691	chr22-49313691-allele451239-1	DEL	3544	NA	0.0226928895612708,0.001440922190201729,0.0,0.0,0.0	0.039386	NA	NA	NA	NA	NA	NA	NA	NA	NA	No	NA	HPRC,1KG-ONT	Yes	NA	NA	NA	NA	NA	NA
chr22:49319853	chr22-49319853-allele451304-1	DEL	1665	NA	0.08169440242057488,0.1685878962536023,0.3998015873015873,0.10834990059642147,0.21881390593047034	0.0668306	NA	NA	NA	NA	NA	NA	NA	NA	NA	No	NA	HPRC,HGSVC,1KG-ONT	Yes	NA	NA	NA	NA	NA	NA
chr22:49320982	chr22-49320982-allele451313-1	DEL	168	NA	0.015128593040847202,0.0,0.0,0.0,0.0	0.0277836	NA	NA	NA	NA	NA	NA	NA	NA	NA	No	NA	No	No	NA	NA	NA	NA	NA	NA
chr22:49321037	chr22-49321037-allele451315-1	DEL	112	NA	0.7791225416036308,0.5936599423631124,0.42658730158730157,0.7435387673956262,0.6053169734151329	0.0722525	NA	NA	NA	NA	NA	NA	NA	NA	NA	No	NA	HPRC,HGSVC,1KG-ONT	No	NA	NA	NA	NA	NA	NA
chr22:49321037	chr22-49321037-allele451314-1	DEL	56	NA	0.01059001512859304,0.0,0.0,0.0,0.0	0.0193739	NA	NA	NA	NA	NA	NA	NA	NA	NA	No	NA	HGSVC	No	NA	NA	NA	NA	NA	NA
chr22:49321126	chr22-49321126-allele451316-1	DEL	113	NA	0.0007564296520423601,0.0,0.005952380952380952,0.0009940357852882703,0.0	NA	NA	NA	NA	NA	NA	NA	NA	NA	NA	No	NA	HPRC,HGSVC,1KG-ONT	No	NA	NA	NA	NA	NA	NA
chr22:49348094	chr22-49348094-allele451738-1	DEL	336	NA	0.0045385779122541605,0.0,0.0,0.0,0.0	0.00805514	NA	NA	NA	NA	NA	NA	NA	NA	NA	No	NA	HGSVC	No	NA	NA	NA	NA	NA	NA
chr22:49348313	chr22-49348313-allele451744-1	DEL	144	NA	0.025718608169440244,0.001440922190201729,0.000992063492063492,0.0019880715705765406,0.0	0.0388441	NA	NA	NA	NA	NA	NA	NA	NA	NA	No	NA	HPRC,HGSVC	Yes	NA	NA	NA	NA	NA	NA
chr22:49348321	chr22-49348321-allele451745-1	DEL	96	NA	0.02723146747352496,0.0,0.0,0.0,0.0	0.0498837	NA	NA	NA	NA	NA	NA	NA	NA	NA	No	NA	HGSVC,1KG-ONT	Yes	NA	NA	NA	NA	NA	NA
chr22:49354900	chr22-49354900-allele451827-58	INS	57	NA	0.1815431164901664,0.01585014409221902,0.05654761904761905,0.007952286282306162,0.03067484662576687	0.162925	NA	NA	NA	NA	NA	NA	NA	NA	NA	No	NA	HPRC,HGSVC,1KG-ONT	Yes	NA	NA	NA	NA	NA	NA
chr22:49354900	chr22-49354900-allele451829-1	DEL	57	NA	0.04387291981845688,0.2881844380403458,0.6041666666666666,0.27435387673956263,0.2658486707566462	0.220564	NA	NA	NA	NA	NA	NA	NA	NA	NA	No	NA	HPRC,HGSVC,1KG-ONT	No	NA	NA	NA	NA	NA	NA
chr22:49354947	chr22-49354947-allele451833-58	INS	57	NA	0.0015128593040847202,0.0,0.0,0.0,0.0	0.00234988	NA	NA	NA	NA	NA	NA	NA	NA	NA	No	NA	HPRC,HGSVC,1KG-ONT	Yes	NA	NA	NA	NA	NA	NA
chr22:49354966	chr22-49354966-allele451834-60	INS	59	NA	0.0037821482602118004,0.0,0.011904761904761904,0.0,0.0	NA	NA	NA	NA	NA	NA	NA	NA	NA	NA	No	NA	HPRC,HGSVC,1KG-ONT	Yes	NA	NA	NA	NA	NA	NA
chr22:49354992	chr22-49354992-allele451835-58	INS	57	NA	0.03328290468986384,0.001440922190201729,0.0,0.0,0.0	0.0584991	NA	NA	NA	NA	NA	NA	NA	NA	NA	No	NA	HPRC,HGSVC,1KG-ONT	Yes	NA	NA	NA	NA	NA	NA
chr22:49364434	chr22-49364434-allele451981-1	DEL	54	NA	0.17851739788199697,0.4250720461095101,0.310515873015873,0.5347912524850894,0.4396728016359918	0.123653	NA	NA	NA	NA	NA	NA	NA	NA	NA	No	NA	HPRC,HGSVC,1KG-ONT	No	NA	NA	NA	NA	NA	NA
chr22:49364440	chr22-49364440-allele451982-1	DEL	53	NA	0.0007564296520423601,0.001440922190201729,0.018849206349206348,0.003976143141153081,0.0010224948875255625	0.00288016	NA	NA	NA	NA	NA	NA	NA	NA	NA	No	NA	HPRC,HGSVC,1KG-ONT	No	NA	NA	NA	NA	NA	NA
chr22:49365919	chr22-49365919-allele452000-125	INS	124	NA	0.0,0.0,0.0,0.0019880715705765406,0.015337423312883436	0.00262774	NA	NA	NA	NA	NA	NA	NA	NA	NA	No	NA	HPRC,HGSVC,1KG-ONT	No	NA	NA	NA	NA	NA	NA
chr22:49365971	chr22-49365971-allele452001-1	DEL	72	NA	0.0264750378214826,0.002881844380403458,0.0,0.0,0.0	0.0441258	NA	NA	NA	NA	NA	NA	NA	NA	NA	No	NA	HPRC,1KG-ONT	No	NA	NA	NA	NA	NA	NA
chr22:49365976	chr22-49365976-allele452002-151	INS	150	NA	0.0030257186081694403,0.0,0.001984126984126984,0.0,0.0	0.00206069	NA	NA	NA	NA	NA	NA	NA	NA	NA	No	NA	HPRC,HGSVC,1KG-ONT	No	NA	NA	NA	NA	NA	NA
chr22:49365977	chr22-49365977-allele452005-224	INS	223	NA	0.0,0.001440922190201729,0.0,0.0019880715705765406,0.005112474437627812	0.000834484	NA	NA	NA	NA	NA	NA	NA	NA	NA	No	NA	HPRC,HGSVC,1KG-ONT	No	NA	NA	NA	NA	NA	NA
chr22:49365977	chr22-49365977-allele452003-223	INS	222	NA	0.04311649016641452,0.021613832853025938,0.00496031746031746,0.015904572564612324,0.011247443762781187	0.0218564	NA	NA	NA	NA	NA	NA	NA	NA	NA	No	NA	HPRC,HGSVC,1KG-ONT	No	NA	NA	NA	NA	NA	NA
chr22:49365978	chr22-49365978-allele452008-1	DEL	98	NA	0.0,0.0,0.0,0.007952286282306162,0.013292433537832311	0.00336841	NA	NA	NA	NA	NA	NA	NA	NA	NA	No	NA	HPRC,1KG-ONT	No	NA	NA	NA	NA	NA	NA
chr22:49365978	chr22-49365978-allele452010-53	INS	52	NA	0.0007564296520423601,0.0,0.0,0.0,0.0010224948875255625	NA	NA	NA	NA	NA	NA	NA	NA	NA	NA	No	NA	HPRC,HGSVC	No	NA	NA	NA	NA	NA	NA
chr22:49365978	chr22-49365978-allele452014-126	INS	125	NA	0.0007564296520423601,0.0,0.0,0.0,0.0	0.000918741	NA	NA	NA	NA	NA	NA	NA	NA	NA	No	NA	HPRC,HGSVC,1KG-ONT	No	NA	NA	NA	NA	NA	NA
chr22:49365978	chr22-49365978-allele452006-203	INS	202	NA	0.01664145234493192,0.004322766570605188,0.0,0.0009940357852882703,0.006134969325153374	0.0146384	NA	NA	NA	NA	NA	NA	NA	NA	NA	No	NA	HPRC,HGSVC,1KG-ONT	No	NA	NA	NA	NA	NA	NA
chr22:49365978	chr22-49365978-allele452007-229	INS	228	NA	0.09531013615733737,0.01440922190201729,0.15178571428571427,0.008946322067594433,0.08997955010224949	0.00376808	NA	NA	NA	NA	NA	NA	NA	NA	NA	No	NA	HPRC,HGSVC,1KG-ONT	No	NA	NA	NA	NA	NA	NA
chr22:49365978	chr22-49365978-allele452011-125	INS	124	NA	0.0007564296520423601,0.0,0.0,0.0,0.0	0.000918741	NA	NA	NA	NA	NA	NA	NA	NA	NA	No	NA	HPRC,HGSVC,1KG-ONT	No	NA	NA	NA	NA	NA	NA
chr22:49365989	chr22-49365989-allele452015-99	INS	98	NA	0.13842662632375188,0.007204610951008645,0.002976190476190476,0.004970178926441352,0.0	0.210388	NA	NA	NA	NA	NA	NA	NA	NA	NA	No	NA	HPRC,HGSVC,1KG-ONT	No	NA	NA	NA	NA	NA	NA
chr22:49365989	chr22-49365989-allele452016-223	INS	222	NA	0.01059001512859304,0.0,0.0,0.0,0.0	0.0193739	NA	NA	NA	NA	NA	NA	NA	NA	NA	No	NA	HPRC,HGSVC,1KG-ONT	No	NA	NA	NA	NA	NA	NA
chr22:49366043	chr22-49366043-allele452021-223	INS	222	NA	0.0045385779122541605,0.001440922190201729,0.0,0.0,0.0	0.00598883	NA	NA	NA	NA	NA	NA	NA	NA	NA	No	NA	HPRC,HGSVC,1KG-ONT	No	NA	NA	NA	NA	NA	NA
chr22:49366043	chr22-49366043-allele452022-125	INS	124	NA	0.0,0.0,0.001984126984126984,0.0,0.0	NA	NA	NA	NA	NA	NA	NA	NA	NA	NA	No	NA	HPRC,HGSVC,1KG-ONT	No	NA	NA	NA	NA	NA	NA
chr22:49366043	chr22-49366043-allele452023-175	INS	174	NA	0.0007564296520423601,0.0,0.0,0.0,0.0	0.000918741	NA	NA	NA	NA	NA	NA	NA	NA	NA	No	NA	HPRC,HGSVC,1KG-ONT	No	NA	NA	NA	NA	NA	NA
chr22:49366043	chr22-49366043-allele452019-177	INS	176	NA	0.14447806354009077,0.03314121037463977,0.010912698412698412,0.05168986083499006,0.08077709611451943	0.0715031	NA	NA	NA	NA	NA	NA	NA	NA	NA	No	NA	HPRC,HGSVC,1KG-ONT	No	NA	NA	NA	NA	NA	NA
chr22:49366076	chr22-49366076-allele452030-151	INS	150	NA	0.0007564296520423601,0.0,0.0,0.0,0.0	0.000918741	NA	NA	NA	NA	NA	NA	NA	NA	NA	No	NA	HPRC,HGSVC,1KG-ONT	No	NA	NA	NA	NA	NA	NA
chr22:49366076	chr22-49366076-allele452028-197	INS	196	NA	0.21709531013615735,0.3962536023054755,0.39186507936507936,0.29025844930417494,0.28016359918200406	0.0318788	NA	NA	NA	NA	NA	NA	NA	NA	NA	No	NA	HPRC,HGSVC,1KG-ONT	No	NA	NA	NA	NA	NA	NA
chr22:49366076	chr22-49366076-allele452026-73	INS	72	NA	0.049924357034795766,0.010086455331412104,0.0,0.0009940357852882703,0.0	0.0742708	NA	NA	NA	NA	NA	NA	NA	NA	NA	No	NA	HPRC,HGSVC,1KG-ONT	No	NA	NA	NA	NA	NA	NA
chr22:49366076	chr22-49366076-allele452027-125	INS	124	NA	0.0022692889561270802,0.011527377521613832,0.0,0.015904572564612324,0.0	0.00116587	NA	NA	NA	NA	NA	NA	NA	NA	NA	No	NA	HPRC,HGSVC,1KG-ONT	No	NA	NA	NA	NA	NA	NA
chr22:49373101	chr22-49373101-allele452198-200	INS	199	NA	0.07488653555219364,0.002881844380403458,0.0,0.0,0.002044989775051125	0.124082	NA	NA	NA	NA	NA	NA	NA	NA	NA	No	NA	HPRC,HGSVC,1KG-ONT	Yes	NA	NA	NA	NA	NA	NA
chr22:49384196	chr22-49384196-allele452406-1	DEL	2701	NA	0.0030257186081694403,0.01729106628242075,0.0,0.02186878727634195,0.007157464212678937	0.00316671	NA	NA	NA	NA	NA	NA	NA	NA	NA	Yes	NA	HPRC,HGSVC,1KG-ONT	Yes	NA	NA	NA	NA	NA	NA
chr22:49384203	chr22-49384203-allele452407-1	DEL	596	NA	0.0,0.0,0.005952380952380952,0.0,0.0	0.000593574	NA	NA	NA	NA	NA	NA	NA	NA	NA	Yes	NA	HPRC,HGSVC,1KG-ONT	No	NA	NA	NA	NA	NA	NA
chr22:49384238	chr22-49384238-allele452409-1	DEL	752	NA	0.0022692889561270802,0.001440922190201729,0.0,0.0,0.0	0.0019853	NA	NA	NA	NA	NA	NA	NA	NA	NA	Yes	NA	HPRC,1KG-ONT	No	NA	NA	NA	NA	NA	NA
chr22:49384265	chr22-49384265-allele452410-1	DEL	1848	NA	0.0,0.0,0.0,0.0,0.0010224948875255625	NA	NA	NA	NA	NA	NA	NA	NA	NA	NA	Yes	NA	HPRC,HGSVC,1KG-ONT	Yes	NA	NA	NA	NA	NA	NA
chr22:49384327	chr22-49384327-allele452417-1	DEL	674	NA	0.0022692889561270802,0.0,0.0,0.0,0.0	0.00377908	NA	NA	NA	NA	NA	NA	NA	NA	NA	Yes	NA	HPRC,HGSVC,1KG-ONT	No	NA	NA	NA	NA	NA	NA
chr22:49384327	chr22-49384327-allele452416-1	DEL	476	NA	0.0226928895612708,0.0,0.0,0.0,0.0	0.0416178	NA	NA	NA	NA	NA	NA	NA	NA	NA	Yes	NA	HPRC,HGSVC,1KG-ONT	No	NA	NA	NA	NA	NA	NA
chr22:49384385	chr22-49384385-allele452426-1	DEL	1728	NA	0.029500756429652043,0.005763688760806916,0.001984126984126984,0.009940357852882704,0.013292433537832311	0.0167322	NA	NA	NA	NA	NA	NA	NA	NA	NA	Yes	NA	HPRC,HGSVC,1KG-ONT	Yes	NA	NA	NA	NA	NA	NA
chr22:49384486	chr22-49384486-allele452441-1	DEL	1528	NA	0.00680786686838124,0.0,0.0,0.0,0.0	0.0123139	NA	NA	NA	NA	NA	NA	NA	NA	NA	Yes	NA	HPRC,HGSVC,1KG-ONT	Yes	NA	NA	NA	NA	NA	NA
chr22:49384534	chr22-49384534-allele452451-1	DEL	556	NA	0.058245083207261725,0.11239193083573487,0.21626984126984128,0.033797216699801194,0.08997955010224949	0.0163769	NA	NA	NA	NA	NA	NA	NA	NA	NA	Yes	NA	HPRC,HGSVC,1KG-ONT	No	NA	NA	NA	NA	NA	NA
chr22:49384599	chr22-49384599-allele452458-1	DEL	1205	NA	0.0022692889561270802,0.0,0.0,0.0,0.0	0.00377908	NA	NA	NA	NA	NA	NA	NA	NA	NA	Yes	NA	HPRC,HGSVC,1KG-ONT	Yes	NA	NA	NA	NA	NA	NA
chr22:49384716	chr22-49384716-allele452471-1	DEL	512	NA	0.015128593040847202,0.001440922190201729,0.002976190476190476,0.0,0.0	0.0199223	NA	NA	NA	NA	NA	NA	NA	NA	NA	Yes	NA	HPRC,HGSVC,1KG-ONT	No	NA	NA	NA	NA	NA	NA
chr22:49384727	chr22-49384727-allele452474-1	DEL	314	NA	0.0,0.007204610951008645,0.00496031746031746,0.0,0.0010224948875255625	0.00151771	NA	NA	NA	NA	NA	NA	NA	NA	NA	Yes	NA	HPRC,HGSVC,1KG-ONT	No	NA	NA	NA	NA	NA	NA
chr22:49385219	chr22-49385219-allele452505-281	INS	280	NA	0.0007564296520423601,0.0,0.0,0.002982107355864811,0.0010224948875255625	NA	NA	NA	NA	NA	NA	NA	NA	NA	NA	Yes	NA	No	No	NA	NA	NA	NA	NA	NA
chr22:49385714	chr22-49385714-allele452562-1	DEL	126	NA	0.0015128593040847202,0.001440922190201729,0.0,0.0,0.0	0.00077342	NA	NA	NA	NA	NA	NA	NA	NA	NA	Yes	NA	HPRC,HGSVC	No	NA	NA	NA	NA	NA	NA
chr22:49385715	chr22-49385715-allele452564-1	DEL	80	NA	0.0007564296520423601,0.0,0.0,0.0,0.0	0.000918741	NA	NA	NA	NA	NA	NA	NA	NA	NA	Yes	NA	HPRC,HGSVC,1KG-ONT	No	NA	NA	NA	NA	NA	NA
chr22:49385825	chr22-49385825-allele452571-1	DEL	123	NA	0.0015128593040847202,0.0,0.0,0.0,0.0	0.00234988	NA	NA	NA	NA	NA	NA	NA	NA	NA	Yes	NA	HPRC,HGSVC	No	NA	NA	NA	NA	NA	NA
chr22:49385853	chr22-49385853-allele452572-1	DEL	80	NA	0.0037821482602118004,0.0,0.0,0.0,0.0	0.00663171	NA	NA	NA	NA	NA	NA	NA	NA	NA	Yes	NA	HPRC,HGSVC,1KG-ONT	No	NA	NA	NA	NA	NA	NA
chr22:49385932	chr22-49385932-allele452575-1	DEL	162	NA	0.0037821482602118004,0.001440922190201729,0.003968253968253968,0.016898608349900597,0.014314928425357873	0.00166888	NA	NA	NA	NA	NA	NA	NA	NA	NA	No	NA	HPRC,HGSVC,1KG-ONT	No	NA	NA	NA	NA	NA	NA
chr22:49386056	chr22-49386056-allele452578-1	DEL	80	NA	0.0007564296520423601,0.0,0.0,0.0,0.0	0.000918741	NA	NA	NA	NA	NA	NA	NA	NA	NA	No	NA	HPRC,HGSVC,1KG-ONT	No	NA	NA	NA	NA	NA	NA
chr22:49386371	chr22-49386371-allele452604-1	DEL	449	NA	0.0007564296520423601,0.0,0.0,0.0,0.0	0.000918741	NA	NA	NA	NA	NA	NA	NA	NA	NA	Yes	NA	HPRC,HGSVC	No	NA	NA	NA	NA	NA	NA
chr22:49386948	chr22-49386948-allele452648-1	DEL	245	NA	0.0015128593040847202,0.0,0.0,0.0,0.0	0.00234988	NA	NA	NA	NA	NA	NA	NA	NA	NA	Yes	NA	HPRC,HGSVC,1KG-ONT	No	NA	NA	NA	NA	NA	NA
chr22:49387005	chr22-49387005-allele452649-81	INS	80	NA	0.015128593040847202,0.0,0.00496031746031746,0.0,0.0	0.0183355	NA	NA	NA	NA	NA	NA	NA	NA	NA	Yes	NA	HPRC,HGSVC,1KG-ONT	No	NA	NA	NA	NA	NA	NA
chr22:49387031	chr22-49387031-allele452651-1	DEL	123	NA	0.014372163388804841,0.023054755043227664,0.04662698412698413,0.05168986083499006,0.08384458077709611	0.0177887	NA	NA	NA	NA	NA	NA	NA	NA	NA	Yes	NA	HPRC,HGSVC,1KG-ONT	No	NA	NA	NA	NA	NA	NA
chr22:49387535	chr22-49387535-allele452687-1	DEL	281	NA	0.0015128593040847202,0.01440922190201729,0.018849206349206348,0.032803180914512925,0.02147239263803681	0.0126209	NA	NA	NA	NA	NA	NA	NA	NA	NA	Yes	NA	HPRC,HGSVC,1KG-ONT	No	NA	NA	NA	NA	NA	NA
chr22:49387909	chr22-49387909-allele452720-477	INS	476	NA	0.0,0.001440922190201729,0.0,0.0019880715705765406,0.007157464212678937	0.00133282	NA	NA	NA	NA	NA	NA	NA	NA	NA	Yes	NA	No	No	NA	NA	NA	NA	NA	NA
chr22:49387978	chr22-49387978-allele452727-1	DEL	120	NA	0.0007564296520423601,0.0,0.0,0.0,0.0	0.000918741	NA	NA	NA	NA	NA	NA	NA	NA	NA	Yes	NA	HPRC,HGSVC	No	NA	NA	NA	NA	NA	NA
chr22:49388114	chr22-49388114-allele452734-124	INS	123	NA	0.0007564296520423601,0.001440922190201729,0.00496031746031746,0.0,0.0	NA	NA	NA	NA	NA	NA	NA	NA	NA	NA	Yes	NA	HPRC	No	NA	NA	NA	NA	NA	NA
chr22:49405777	chr22-49405777-allele453107-118	INS	117	NA	0.03252647503782148,0.0,0.000992063492063492,0.0,0.0	0.0571429	NA	NA	NA	NA	NA	NA	NA	NA	NA	No	NA	HPRC,HGSVC,1KG-ONT	Yes	NA	NA	NA	NA	NA	NA
chr22:49405841	chr22-49405841-allele453112-81	INS	80	NA	0.0,0.0,0.0,0.0019880715705765406,0.0	NA	NA	NA	NA	NA	NA	NA	NA	NA	NA	No	NA	No	No	NA	NA	NA	NA	NA	NA
chr22:49407294	chr22-49407294-allele453141-1	DEL	553	NA	0.0,0.0,0.0,0.0009940357852882703,0.0010224948875255625	NA	NA	NA	NA	NA	NA	NA	NA	NA	NA	No	NA	HGSVC,1KG-ONT	No	NA	NA	NA	NA	NA	NA
chr22:49407353	chr22-49407353-allele453144-1	DEL	621	NA	0.0007564296520423601,0.03314121037463977,0.020833333333333332,0.0,0.0010224948875255625	0.00666986	NA	NA	NA	NA	NA	NA	NA	NA	NA	No	NA	HGSVC,1KG-ONT	No	NA	NA	NA	NA	NA	NA
chr22:49407379	chr22-49407379-allele453149-1	DEL	71	NA	0.0113464447806354,0.0,0.0,0.0,0.0	0.0207802	NA	NA	NA	NA	NA	NA	NA	NA	NA	No	NA	HPRC,HGSVC,1KG-ONT	No	NA	NA	NA	NA	NA	NA
chr22:49407382	chr22-49407382-allele453150-140	INS	139	NA	0.0,0.001440922190201729,0.0,0.003976143141153081,0.0	0.000408842	NA	NA	NA	NA	NA	NA	NA	NA	NA	No	NA	No	No	NA	NA	NA	NA	NA	NA
chr22:49407401	chr22-49407401-allele453152-1	DEL	479	NA	0.0007564296520423601,0.0,0.0,0.0,0.0	0.000918741	NA	NA	NA	NA	NA	NA	NA	NA	NA	No	NA	HPRC,HGSVC,1KG-ONT	No	NA	NA	NA	NA	NA	NA
chr22:49407420	chr22-49407420-allele453154-205	INS	204	NA	0.046142208774583963,0.024495677233429394,0.013888888888888888,0.033797216699801194,0.02044989775051125	0.00882357	NA	NA	NA	NA	NA	NA	NA	NA	NA	No	NA	HPRC,HGSVC,1KG-ONT	No	NA	NA	NA	NA	NA	NA
chr22:49407420	chr22-49407420-allele453155-273	INS	272	NA	0.0045385779122541605,0.0,0.0,0.0,0.0	0.00805514	NA	NA	NA	NA	NA	NA	NA	NA	NA	No	NA	HPRC,HGSVC,1KG-ONT	Yes	NA	NA	NA	NA	NA	NA
chr22:49407441	chr22-49407441-allele453159-1	DEL	68	NA	0.019667170953101363,0.0,0.003968253968253968,0.0,0.0	0.028001	NA	NA	NA	NA	NA	NA	NA	NA	NA	No	NA	HPRC,HGSVC,1KG-ONT	No	NA	NA	NA	NA	NA	NA
chr22:49407495	chr22-49407495-allele453164-1	DEL	343	NA	0.1588502269288956,0.01585014409221902,0.006944444444444444,0.002982107355864811,0.011247443762781187	0.212814	NA	NA	NA	NA	NA	NA	NA	NA	NA	No	NA	HPRC,HGSVC,1KG-ONT	No	NA	NA	NA	NA	NA	NA
chr22:49407577	chr22-49407577-allele453175-69	INS	68	NA	0.0037821482602118004,0.001440922190201729,0.0,0.0,0.0	0.00462462	NA	NA	NA	NA	NA	NA	NA	NA	NA	No	NA	HPRC,1KG-ONT	No	NA	NA	NA	NA	NA	NA
chr22:49407631	chr22-49407631-allele453184-347	INS	346	NA	0.0,0.0,0.0,0.003976143141153081,0.0010224948875255625	0.000408842	NA	NA	NA	NA	NA	NA	NA	NA	NA	No	NA	HPRC,HGSVC,1KG-ONT	Yes	NA	NA	NA	NA	NA	NA
chr22:49407636	chr22-49407636-allele453186-1	DEL	139	NA	0.059001512859304085,0.037463976945244955,0.002976190476190476,0.06063618290258449,0.013292433537832311	0.0132272	NA	NA	NA	NA	NA	NA	NA	NA	NA	No	NA	HPRC,HGSVC,1KG-ONT	No	NA	NA	NA	NA	NA	NA
chr22:49407685	chr22-49407685-allele453200-1	DEL	207	NA	0.058245083207261725,0.010086455331412104,0.013888888888888888,0.0,0.005112474437627812	0.0620659	NA	NA	NA	NA	NA	NA	NA	NA	NA	No	NA	HPRC,HGSVC,1KG-ONT	No	NA	NA	NA	NA	NA	NA
chr22:49407696	chr22-49407696-allele453203-1	DEL	278	NA	0.049167927382753406,0.005763688760806916,0.0,0.004970178926441352,0.002044989775051125	0.0679104	NA	NA	NA	NA	NA	NA	NA	NA	NA	No	NA	HPRC,HGSVC,1KG-ONT	No	NA	NA	NA	NA	NA	NA
chr22:49407704	chr22-49407704-allele453206-1	DEL	71	NA	0.007564296520423601,0.0,0.0,0.0,0.0	0.0137297	NA	NA	NA	NA	NA	NA	NA	NA	NA	No	NA	HPRC,HGSVC,1KG-ONT	No	NA	NA	NA	NA	NA	NA
chr22:49407775	chr22-49407775-allele453222-273	INS	272	NA	0.006051437216338881,0.010086455331412104,0.002976190476190476,0.036779324055666,0.011247443762781187	0.00306137	NA	NA	NA	NA	NA	NA	NA	NA	NA	No	NA	HPRC,HGSVC,1KG-ONT	No	NA	NA	NA	NA	NA	NA
chr22:49407790	chr22-49407790-allele453224-208	INS	207	NA	0.02193645990922844,0.0,0.0,0.0,0.0	0.0402727	NA	NA	NA	NA	NA	NA	NA	NA	NA	No	NA	HPRC,HGSVC,1KG-ONT	No	NA	NA	NA	NA	NA	NA
chr22:49407790	chr22-49407790-allele453225-205	INS	204	NA	0.0037821482602118004,0.0,0.0,0.0,0.0	0.00663171	NA	NA	NA	NA	NA	NA	NA	NA	NA	No	NA	HPRC,HGSVC,1KG-ONT	No	NA	NA	NA	NA	NA	NA
chr22:49407827	chr22-49407827-allele453231-69	INS	68	NA	0.0007564296520423601,0.0,0.0,0.0,0.0	0.000918741	NA	NA	NA	NA	NA	NA	NA	NA	NA	No	NA	HPRC,1KG-ONT	No	NA	NA	NA	NA	NA	NA
chr22:49407835	chr22-49407835-allele453234-1	DEL	139	NA	0.02798789712556732,0.001440922190201729,0.0,0.0,0.0	0.0489431	NA	NA	NA	NA	NA	NA	NA	NA	NA	No	NA	HPRC,HGSVC,1KG-ONT	No	NA	NA	NA	NA	NA	NA
chr22:49407903	chr22-49407903-allele453242-1	DEL	71	NA	0.037821482602118005,0.0345821325648415,0.002976190476190476,0.06063618290258449,0.014314928425357873	0.00123042	NA	NA	NA	NA	NA	NA	NA	NA	NA	No	NA	HPRC,HGSVC,1KG-ONT	No	NA	NA	NA	NA	NA	NA
chr22:49408007	chr22-49408007-allele453249-137	INS	136	NA	0.02042360060514372,0.03025936599423631,0.06746031746031746,0.0268389662027833,0.09918200408997956	0.0146752	NA	NA	NA	NA	NA	NA	NA	NA	NA	No	NA	No	No	NA	NA	NA	NA	NA	NA
chr22:49433238	chr22-49433238-allele453648-1	DEL	203	NA	0.014372163388804841,0.001440922190201729,0.000992063492063492,0.002982107355864811,0.0010224948875255625	0.0156893	NA	NA	NA	NA	NA	NA	NA	NA	NA	No	NA	HPRC,HGSVC,1KG-ONT	No	NA	NA	NA	NA	NA	NA
chr22:49433328	chr22-49433328-allele453650-1	DEL	122	NA	0.5136157337367625,0.43371757925072046,0.5297619047619048,0.1908548707753479,0.1411042944785276	0.0792683	NA	NA	NA	NA	NA	NA	NA	NA	NA	No	NA	HPRC,HGSVC,1KG-ONT	No	NA	NA	NA	NA	NA	NA
chr22:49433328	chr22-49433328-allele453651-1	DEL	245	NA	0.0416036308623298,0.2420749279538905,0.30753968253968256,0.3210735586481113,0.40797546012269936	0.189336	NA	NA	NA	NA	NA	NA	NA	NA	NA	No	NA	HPRC,HGSVC,1KG-ONT	No	NA	NA	NA	NA	NA	NA
chr22:49433400	chr22-49433400-allele453654-1	DEL	164	NA	0.13161875945537066,0.04610951008645533,0.021825396825396824,0.09443339960238568,0.2331288343558282	0.00384453	NA	NA	NA	NA	NA	NA	NA	NA	NA	No	NA	HPRC,HGSVC,1KG-ONT	No	NA	NA	NA	NA	NA	NA
chr22:49442783	chr22-49442783-allele453787-87	INS	86	NA	0.0007564296520423601,0.0,0.0,0.0009940357852882703,0.0	NA	NA	NA	NA	NA	NA	NA	NA	NA	NA	No	NA	No	No	NA	NA	NA	NA	NA	NA
chr22:49442869	chr22-49442869-allele453789-1	DEL	86	NA	0.0113464447806354,0.0,0.0,0.0,0.0	0.0207126	NA	NA	NA	NA	NA	NA	NA	NA	NA	No	NA	1KG-ONT	No	NA	NA	NA	NA	NA	NA
chr22:49446840	chr22-49446840-allele453952-81	INS	80	NA	0.00832072617246596,0.021613832853025938,0.006944444444444444,0.005964214711729622,0.002044989775051125	NA	NA	NA	NA	NA	NA	NA	NA	NA	NA	No	NA	HPRC,HGSVC,1KG-ONT	Yes	NA	NA	NA	NA	NA	NA
chr22:49446919	chr22-49446919-allele453954-279	INS	278	NA	0.00680786686838124,0.0,0.003968253968253968,0.0,0.0	0.00579224	NA	NA	NA	NA	NA	NA	NA	NA	NA	No	NA	HPRC,HGSVC,1KG-ONT	Yes	NA	NA	NA	NA	NA	NA
chr22:49446919	chr22-49446919-allele453956-80	INS	79	NA	0.0030257186081694403,0.001440922190201729,0.0,0.0,0.0	0.00328379	NA	NA	NA	NA	NA	NA	NA	NA	NA	No	NA	HPRC,HGSVC,1KG-ONT	Yes	NA	NA	NA	NA	NA	NA
chr22:49446919	chr22-49446919-allele453955-1	DEL	119	NA	0.049924357034795766,0.037463976945244955,0.006944444444444444,0.013916500994035786,0.010224948875255624	0.0239157	NA	NA	NA	NA	NA	NA	NA	NA	NA	No	NA	HPRC,HGSVC,1KG-ONT	Yes	NA	NA	NA	NA	NA	NA
chr22:49446925	chr22-49446925-allele453962-200	INS	199	NA	0.0,0.012968299711815562,0.002976190476190476,0.0,0.0	0.00170264	NA	NA	NA	NA	NA	NA	NA	NA	NA	No	NA	HPRC,HGSVC,1KG-ONT	Yes	NA	NA	NA	NA	NA	NA
chr22:49446925	chr22-49446925-allele453958-120	INS	119	NA	0.0022692889561270802,0.0,0.000992063492063492,0.0,0.002044989775051125	0.000371588	NA	NA	NA	NA	NA	NA	NA	NA	NA	No	NA	HPRC,HGSVC,1KG-ONT	Yes	NA	NA	NA	NA	NA	NA
chr22:49446925	chr22-49446925-allele453959-402	INS	401	NA	0.0007564296520423601,0.0,0.0,0.0,0.0	0.000918741	NA	NA	NA	NA	NA	NA	NA	NA	NA	No	NA	HPRC,HGSVC,1KG-ONT	Yes	NA	NA	NA	NA	NA	NA
chr22:49446925	chr22-49446925-allele453966-158	INS	157	NA	0.0,0.001440922190201729,0.0,0.0,0.0	NA	NA	NA	NA	NA	NA	NA	NA	NA	NA	No	NA	HPRC,HGSVC,1KG-ONT	Yes	NA	NA	NA	NA	NA	NA
chr22:49446959	chr22-49446959-allele453968-1	DEL	80	NA	0.006051437216338881,0.001440922190201729,0.0,0.0009940357852882703,0.0	0.00707186	NA	NA	NA	NA	NA	NA	NA	NA	NA	No	NA	HPRC,HGSVC	No	NA	NA	NA	NA	NA	NA
chr22:49447039	chr22-49447039-allele453979-118	INS	117	NA	0.0007564296520423601,0.0,0.0,0.0,0.0	0.000918741	NA	NA	NA	NA	NA	NA	NA	NA	NA	No	NA	HPRC,HGSVC,1KG-ONT	Yes	NA	NA	NA	NA	NA	NA
chr22:49447039	chr22-49447039-allele453978-163	INS	162	NA	0.0,0.0,0.0,0.0009940357852882703,0.0	NA	NA	NA	NA	NA	NA	NA	NA	NA	NA	No	NA	HPRC,HGSVC,1KG-ONT	Yes	NA	NA	NA	NA	NA	NA
chr22:49447055	chr22-49447055-allele453984-1	DEL	81	NA	0.0,0.0,0.0,0.0,0.003067484662576687	3.94758e-05	NA	NA	NA	NA	NA	NA	NA	NA	NA	No	NA	HPRC,HGSVC	No	NA	NA	NA	NA	NA	NA
chr22:49447056	chr22-49447056-allele453986-120	INS	119	NA	0.0,0.0,0.000992063492063492,0.0009940357852882703,0.0	NA	NA	NA	NA	NA	NA	NA	NA	NA	NA	No	NA	HPRC,HGSVC,1KG-ONT	Yes	NA	NA	NA	NA	NA	NA
chr22:49447081	chr22-49447081-allele453990-119	INS	118	NA	0.018910741301059002,0.0,0.0,0.0,0.0	0.0347404	NA	NA	NA	NA	NA	NA	NA	NA	NA	No	NA	HPRC,HGSVC,1KG-ONT	Yes	NA	NA	NA	NA	NA	NA
chr22:49447081	chr22-49447081-allele453991-199	INS	198	NA	0.0015128593040847202,0.04899135446685879,0.05555555555555555,0.008946322067594433,0.003067484662576687	0.0160748	NA	NA	NA	NA	NA	NA	NA	NA	NA	No	NA	HPRC,HGSVC,1KG-ONT	Yes	NA	NA	NA	NA	NA	NA
chr22:49447084	chr22-49447084-allele453995-160	INS	159	NA	0.007564296520423601,0.01440922190201729,0.007936507936507936,0.0,0.0	0.000135221	NA	NA	NA	NA	NA	NA	NA	NA	NA	No	NA	HPRC,HGSVC,1KG-ONT	Yes	NA	NA	NA	NA	NA	NA
chr22:49447084	chr22-49447084-allele453993-80	INS	79	NA	0.3517397881996974,0.21902017291066284,0.0992063492063492,0.2852882703777336,0.20143149284253578	0.0606085	NA	NA	NA	NA	NA	NA	NA	NA	NA	No	NA	HPRC,HGSVC,1KG-ONT	Yes	NA	NA	NA	NA	NA	NA
chr22:49447124	chr22-49447124-allele454001-442	INS	441	NA	0.006051437216338881,0.001440922190201729,0.0,0.0,0.0	0.0085264	NA	NA	NA	NA	NA	NA	NA	NA	NA	No	NA	HPRC,HGSVC,1KG-ONT	No	NA	NA	NA	NA	NA	NA
chr22:49448584	chr22-49448584-allele454028-338	INS	337	NA	0.0,0.0,0.000992063492063492,0.0,0.0010224948875255625	NA	NA	NA	NA	NA	NA	NA	NA	NA	NA	No	NA	1KG-ONT	Yes	NA	NA	NA	NA	NA	NA
chr22:49449875	chr22-49449875-allele454071-145	INS	144	NA	0.009833585476550681,0.0446685878962536,0.000992063492063492,0.0874751491053678,0.02556237218813906	0.013623	NA	NA	NA	NA	NA	NA	NA	NA	NA	No	NA	HPRC,HGSVC	No	NA	NA	NA	NA	NA	NA
chr22:49449875	chr22-49449875-allele454072-193	INS	192	NA	0.0007564296520423601,0.020172910662824207,0.0,0.004970178926441352,0.005112474437627812	0.00277656	NA	NA	NA	NA	NA	NA	NA	NA	NA	No	NA	HPRC,HGSVC,1KG-ONT	No	NA	NA	NA	NA	NA	NA
chr22:49449875	chr22-49449875-allele454070-97	INS	96	NA	0.07715582450832073,0.008645533141210375,0.03670634920634921,0.014910536779324055,0.024539877300613498	0.0410199	NA	NA	NA	NA	NA	NA	NA	NA	NA	No	NA	HPRC,HGSVC,1KG-ONT	No	NA	NA	NA	NA	NA	NA
chr22:49449974	chr22-49449974-allele454080-385	INS	384	NA	0.0,0.0,0.0,0.0009940357852882703,0.0	NA	NA	NA	NA	NA	NA	NA	NA	NA	NA	No	NA	No	No	NA	NA	NA	NA	NA	NA
chr22:49469305	chr22-49469305-allele454280-56	INS	55	NA	0.16111951588502268,0.053314121037463975,0.11706349206349206,0.03876739562624255,0.03578732106339468	0.058237	NA	NA	NA	NA	NA	NA	NA	NA	NA	No	NA	HPRC,HGSVC,1KG-ONT	No	NA	NA	NA	NA	NA	NA
chr22:49469337	chr22-49469337-allele454283-1	DEL	55	NA	0.040090771558245086,0.005763688760806916,0.0,0.0,0.0	0.0644322	NA	NA	NA	NA	NA	NA	NA	NA	NA	No	NA	HPRC,HGSVC,1KG-ONT	No	NA	NA	NA	NA	NA	NA
chr22:49469620	chr22-49469620-allele454286-1	DEL	211	NA	0.0416036308623298,0.31556195965417866,0.3194444444444444,0.1978131212723658,0.14314928425357873	0.118219	NA	NA	NA	NA	NA	NA	NA	NA	NA	No	NA	HPRC,HGSVC,1KG-ONT	Yes	NA	NA	NA	NA	NA	NA
chr22:49484756	chr22-49484756-allele454529-1	DEL	162	NA	0.3729198184568835,0.16138328530259366,0.06845238095238096,0.19582504970178927,0.20143149284253578	0.128712	NA	NA	NA	NA	NA	NA	NA	NA	NA	No	NA	HPRC,HGSVC,1KG-ONT	Yes	NA	NA	NA	NA	NA	NA
chr22:49484788	chr22-49484788-allele454533-127	INS	126	NA	0.0037821482602118004,0.0,0.0,0.0,0.0	0.00663171	NA	NA	NA	NA	NA	NA	NA	NA	NA	No	NA	HPRC	No	NA	NA	NA	NA	NA	NA
chr22:49489523	chr22-49489523-allele454595-112	INS	111	NA	0.3033282904689864,0.31988472622478387,0.29365079365079366,0.28628230616302186,0.31390593047034765	NA	NA	NA	NA	NA	NA	NA	NA	NA	NA	No	NA	HPRC,HGSVC,1KG-ONT	No	NA	NA	NA	NA	NA	NA
chr22:49489523	chr22-49489523-allele454596-112	INS	111	NA	0.19591527987897125,0.027377521613832854,0.00496031746031746,0.02186878727634195,0.017382413087934562	0.22822	NA	NA	NA	NA	NA	NA	NA	NA	NA	No	NA	HPRC,HGSVC,1KG-ONT	No	NA	NA	NA	NA	NA	NA
chr22:49489523	chr22-49489523-allele454600-75	INS	74	NA	0.0015128593040847202,0.0,0.0,0.0,0.0	0.00234988	NA	NA	NA	NA	NA	NA	NA	NA	NA	No	NA	HGSVC,1KG-ONT	No	NA	NA	NA	NA	NA	NA
chr22:49489523	chr22-49489523-allele454597-112	INS	111	NA	0.0022692889561270802,0.0,0.0,0.0,0.0	0.00377908	NA	NA	NA	NA	NA	NA	NA	NA	NA	No	NA	HPRC,HGSVC,1KG-ONT	No	NA	NA	NA	NA	NA	NA
chr22:49489597	chr22-49489597-allele454604-112	INS	111	NA	0.0015128593040847202,0.0,0.0,0.0,0.0	0.00183645	NA	NA	NA	NA	NA	NA	NA	NA	NA	No	NA	HPRC,HGSVC,1KG-ONT	No	NA	NA	NA	NA	NA	NA
chr22:49489608	chr22-49489608-allele454605-112	INS	111	NA	0.0030257186081694403,0.0,0.0,0.0,0.0010224948875255625	0.00328379	NA	NA	NA	NA	NA	NA	NA	NA	NA	No	NA	HPRC,HGSVC,1KG-ONT	No	NA	NA	NA	NA	NA	NA
chr22:49489647	chr22-49489647-allele454608-75	INS	74	NA	0.0045385779122541605,0.012968299711815562,0.0,0.04671968190854871,0.002044989775051125	0.00441731	NA	NA	NA	NA	NA	NA	NA	NA	NA	No	NA	HGSVC,1KG-ONT	No	NA	NA	NA	NA	NA	NA
chr22:49489750	chr22-49489750-allele454625-77	INS	76	NA	0.0030257186081694403,0.012968299711815562,0.0625,0.0019880715705765406,0.006134969325153374	0.00993803	NA	NA	NA	NA	NA	NA	NA	NA	NA	No	NA	HGSVC,1KG-ONT	No	NA	NA	NA	NA	NA	NA
chr22:49491667	chr22-49491667-allele454655-86	INS	85	NA	0.0007564296520423601,0.0,0.0,0.0,0.0	0.000918741	NA	NA	NA	NA	NA	NA	NA	NA	NA	No	NA	HPRC,HGSVC,1KG-ONT	Yes	NA	NA	NA	NA	NA	NA
chr22:49491667	chr22-49491667-allele454650-302	INS	301	NA	0.0030257186081694403,0.0,0.0,0.0,0.0	0.00520636	NA	NA	NA	NA	NA	NA	NA	NA	NA	No	NA	HGSVC	Yes	NA	NA	NA	NA	NA	NA
chr22:49491667	chr22-49491667-allele454648-130	INS	129	NA	0.014372163388804841,0.0,0.0,0.0,0.0	0.0263867	NA	NA	NA	NA	NA	NA	NA	NA	NA	No	NA	HGSVC	Yes	NA	NA	NA	NA	NA	NA
chr22:49491667	chr22-49491667-allele454654-87	INS	86	NA	0.018154311649016642,0.0,0.0,0.0,0.0	0.0333528	NA	NA	NA	NA	NA	NA	NA	NA	NA	No	NA	HPRC,HGSVC,1KG-ONT	Yes	NA	NA	NA	NA	NA	NA
chr22:49491667	chr22-49491667-allele454649-259	INS	258	NA	0.0045385779122541605,0.0,0.0,0.0,0.0	0.00788469	NA	NA	NA	NA	NA	NA	NA	NA	NA	No	NA	HGSVC	Yes	NA	NA	NA	NA	NA	NA
chr22:49491763	chr22-49491763-allele454665-87	INS	86	NA	0.06429652042360061,0.004322766570605188,0.000992063492063492,0.0,0.0010224948875255625	0.104585	NA	NA	NA	NA	NA	NA	NA	NA	NA	No	NA	HPRC,HGSVC,1KG-ONT	Yes	NA	NA	NA	NA	NA	NA
chr22:49494316	chr22-49494316-allele454707-133	INS	132	NA	0.029500756429652043,0.002881844380403458,0.0,0.0009940357852882703,0.0010224948875255625	0.0455949	NA	NA	NA	NA	NA	NA	NA	NA	NA	No	NA	HPRC,HGSVC	No	NA	NA	NA	NA	NA	NA
chr22:49494316	chr22-49494316-allele454706-199	INS	198	NA	0.0045385779122541605,0.0,0.005952380952380952,0.0,0.0	0.00125867	NA	NA	NA	NA	NA	NA	NA	NA	NA	No	NA	HPRC,HGSVC,1KG-ONT	No	NA	NA	NA	NA	NA	NA
chr22:49494316	chr22-49494316-allele454710-1	DEL	198	NA	0.056732223903177004,0.005763688760806916,0.000992063492063492,0.0,0.0	0.0916176	NA	NA	NA	NA	NA	NA	NA	NA	NA	No	NA	HPRC,HGSVC,1KG-ONT	Yes	NA	NA	NA	NA	NA	NA
chr22:49494316	chr22-49494316-allele454709-2477	INS	2476	NA	0.00529500756429652,0.004322766570605188,0.0,0.0,0.0	0.00451357	NA	NA	NA	NA	NA	NA	NA	NA	NA	No	NA	No	No	NA	NA	NA	NA	NA	NA
chr22:49494316	chr22-49494316-allele454708-1651	INS	1650	NA	0.0037821482602118004,0.0,0.0,0.0,0.00408997955010225	0.00139876	NA	NA	NA	NA	NA	NA	NA	NA	NA	No	NA	HPRC,HGSVC	No	NA	NA	NA	NA	NA	NA
chr22:49494316	chr22-49494316-allele454705-298	INS	297	NA	0.012859304084720122,0.0,0.0,0.0,0.0	0.0235872	NA	NA	NA	NA	NA	NA	NA	NA	NA	No	NA	HPRC,HGSVC,1KG-ONT	No	NA	NA	NA	NA	NA	NA
chr22:49494316	chr22-49494316-allele454711-67	INS	66	NA	0.0015128593040847202,0.0,0.0,0.003976143141153081,0.0	NA	NA	NA	NA	NA	NA	NA	NA	NA	NA	No	NA	HPRC,HGSVC,1KG-ONT	No	NA	NA	NA	NA	NA	NA
chr22:49494316	chr22-49494316-allele454704-100	INS	99	NA	0.037065052950075644,0.005763688760806916,0.0,0.006958250497017893,0.0	0.0471464	NA	NA	NA	NA	NA	NA	NA	NA	NA	No	NA	HPRC,HGSVC	No	NA	NA	NA	NA	NA	NA
chr22:49494316	chr22-49494316-allele454712-166	INS	165	NA	0.0030257186081694403,0.0,0.0,0.0,0.0	0.00520636	NA	NA	NA	NA	NA	NA	NA	NA	NA	No	NA	HPRC,HGSVC,1KG-ONT	No	NA	NA	NA	NA	NA	NA
chr22:49494318	chr22-49494318-allele454715-562	INS	561	NA	0.023449319213313162,0.002881844380403458,0.0,0.002982107355864811,0.0	0.033012	NA	NA	NA	NA	NA	NA	NA	NA	NA	No	NA	HPRC,HGSVC,1KG-ONT	No	NA	NA	NA	NA	NA	NA
chr22:49494324	chr22-49494324-allele454716-232	INS	231	NA	0.08093797276853253,0.007204610951008645,0.001984126984126984,0.0009940357852882703,0.0	0.127032	NA	NA	NA	NA	NA	NA	NA	NA	NA	No	NA	HPRC,HGSVC,1KG-ONT	No	NA	NA	NA	NA	NA	NA
chr22:49494340	chr22-49494340-allele454721-925	INS	924	NA	0.0,0.010086455331412104,0.000992063492063492,0.0019880715705765406,0.0	0.00133282	NA	NA	NA	NA	NA	NA	NA	NA	NA	No	NA	HPRC,HGSVC,1KG-ONT	No	NA	NA	NA	NA	NA	NA
chr22:49494407	chr22-49494407-allele454732-70	INS	69	NA	0.006051437216338881,0.0,0.0,0.0,0.0	0.0108963	NA	NA	NA	NA	NA	NA	NA	NA	NA	No	NA	HPRC,HGSVC,1KG-ONT	No	NA	NA	NA	NA	NA	NA
chr22:49494414	chr22-49494414-allele454734-1453	INS	1452	NA	0.0,0.0,0.0,0.0,0.0010224948875255625	NA	NA	NA	NA	NA	NA	NA	NA	NA	NA	No	NA	HPRC,HGSVC	No	NA	NA	NA	NA	NA	NA
chr22:49494414	chr22-49494414-allele454733-1552	INS	1551	NA	0.009077155824508321,0.012968299711815562,0.020833333333333332,0.02584493041749503,0.0081799591002045	0.00176168	NA	NA	NA	NA	NA	NA	NA	NA	NA	No	NA	HPRC,HGSVC	No	NA	NA	NA	NA	NA	NA
chr22:49494456	chr22-49494456-allele454742-1	DEL	66	NA	0.00680786686838124,0.0,0.0,0.0,0.0	0.0123139	NA	NA	NA	NA	NA	NA	NA	NA	NA	No	NA	1KG-ONT	No	NA	NA	NA	NA	NA	NA
chr22:49494480	chr22-49494480-allele454747-100	INS	99	NA	0.0030257186081694403,0.0,0.0,0.0,0.0	0.00520636	NA	NA	NA	NA	NA	NA	NA	NA	NA	No	NA	HPRC,HGSVC	No	NA	NA	NA	NA	NA	NA
chr22:49494537	chr22-49494537-allele454755-1237	INS	1236	NA	0.0,0.002881844380403458,0.0,0.0,0.0	NA	NA	NA	NA	NA	NA	NA	NA	NA	NA	No	NA	HPRC,HGSVC	No	NA	NA	NA	NA	NA	NA
chr22:49494537	chr22-49494537-allele454756-1039	INS	1038	NA	0.0007564296520423601,0.0,0.0,0.0,0.0	0.000918741	NA	NA	NA	NA	NA	NA	NA	NA	NA	No	NA	HPRC,HGSVC,1KG-ONT	No	NA	NA	NA	NA	NA	NA
chr22:49494546	chr22-49494546-allele454757-463	INS	462	NA	0.02118003025718608,0.001440922190201729,0.0,0.0,0.0	0.0365908	NA	NA	NA	NA	NA	NA	NA	NA	NA	No	NA	HPRC,HGSVC,1KG-ONT	No	NA	NA	NA	NA	NA	NA
chr22:49494546	chr22-49494546-allele454758-67	INS	66	NA	0.00529500756429652,0.0,0.0,0.0,0.0	0.00947665	NA	NA	NA	NA	NA	NA	NA	NA	NA	No	NA	HPRC,HGSVC,1KG-ONT	No	NA	NA	NA	NA	NA	NA
chr22:49494546	chr22-49494546-allele454761-67	INS	66	NA	0.0015128593040847202,0.0,0.0,0.0,0.0	0.00234988	NA	NA	NA	NA	NA	NA	NA	NA	NA	No	NA	HPRC,HGSVC,1KG-ONT	No	NA	NA	NA	NA	NA	NA
chr22:49494570	chr22-49494570-allele454773-907	INS	906	NA	0.0,0.001440922190201729,0.0,0.0,0.0	NA	NA	NA	NA	NA	NA	NA	NA	NA	NA	No	NA	HPRC,HGSVC,1KG-ONT	No	NA	NA	NA	NA	NA	NA
chr22:49494570	chr22-49494570-allele454774-727	INS	726	NA	0.0007564296520423601,0.0,0.0,0.0,0.0	0.000918741	NA	NA	NA	NA	NA	NA	NA	NA	NA	No	NA	HPRC,HGSVC,1KG-ONT	No	NA	NA	NA	NA	NA	NA
chr22:49494570	chr22-49494570-allele454772-907	INS	906	NA	0.00680786686838124,0.0,0.0,0.0,0.0	0.0123139	NA	NA	NA	NA	NA	NA	NA	NA	NA	No	NA	HPRC,HGSVC,1KG-ONT	No	NA	NA	NA	NA	NA	NA
chr22:49494570	chr22-49494570-allele454768-727	INS	726	NA	0.012102874432677761,0.001440922190201729,0.0,0.0,0.0	0.0199352	NA	NA	NA	NA	NA	NA	NA	NA	NA	No	NA	HPRC,HGSVC,1KG-ONT	No	NA	NA	NA	NA	NA	NA
chr22:49494570	chr22-49494570-allele454766-907	INS	906	NA	0.049924357034795766,0.08213256484149856,0.06448412698412699,0.15208747514910537,0.1165644171779141	0.0179883	NA	NA	NA	NA	NA	NA	NA	NA	NA	No	NA	HPRC,HGSVC,1KG-ONT	No	NA	NA	NA	NA	NA	NA
chr22:49494570	chr22-49494570-allele454769-841	INS	840	NA	0.0007564296520423601,0.0,0.0,0.0,0.0	0.000918741	NA	NA	NA	NA	NA	NA	NA	NA	NA	No	NA	HPRC,HGSVC,1KG-ONT	No	NA	NA	NA	NA	NA	NA
chr22:49494570	chr22-49494570-allele454767-795	INS	794	NA	0.0007564296520423601,0.0,0.0,0.0,0.0	0.000918741	NA	NA	NA	NA	NA	NA	NA	NA	NA	No	NA	HPRC,HGSVC,1KG-ONT	No	NA	NA	NA	NA	NA	NA
chr22:49511632	chr22-49511632-allele455038-1	DEL	110	NA	0.2367624810892587,0.01729106628242075,0.0,0.002982107355864811,0.0	0.347857	NA	NA	NA	NA	NA	NA	NA	NA	enhancer	No	NA	HPRC,HGSVC,1KG-ONT	No	NA	NA	NA	NA	NA	NA
chr22:49511669	chr22-49511669-allele455044-1	DEL	73	NA	0.0022692889561270802,0.0,0.0,0.0,0.0	0.00343715	NA	NA	NA	NA	NA	NA	NA	NA	enhancer	No	NA	No	No	NA	NA	NA	NA	NA	NA
chr22:49528703	chr22-49528703-allele455279-93	INS	92	NA	0.0,0.001440922190201729,0.0,0.006958250497017893,0.03680981595092025	0.00761383	NA	NA	NA	NA	NA	NA	NA	NA	NA	No	NA	HGSVC,1KG-ONT	No	NA	NA	NA	NA	NA	NA
chr22:49532287	chr22-49532287-allele455338-75	INS	74	NA	0.007564296520423601,0.002881844380403458,0.003968253968253968,0.004970178926441352,0.007157464212678937	9.82918e-05	NA	NA	NA	NA	NA	NA	NA	NA	NA	No	NA	HPRC,HGSVC	No	NA	NA	NA	NA	NA	NA
chr22:49536120	chr22-49536120-allele455411-1	DEL	75	NA	0.00529500756429652,0.0,0.0,0.0,0.0	0.00947665	NA	NA	NA	NA	NA	NA	NA	NA	NA	No	NA	HPRC	Yes	NA	NA	NA	NA	NA	NA
chr22:49547600	chr22-49547600-allele455518-1	DEL	177	NA	0.0022692889561270802,0.0,0.0,0.0,0.0	0.00377908	NA	NA	NA	NA	NA	NA	NA	NA	NA	No	NA	1KG-ONT	No	NA	NA	NA	NA	NA	NA
chr22:49547643	chr22-49547643-allele455519-1	DEL	59	NA	0.0015128593040847202,0.001440922190201729,0.011904761904761904,0.0,0.005112474437627812	0.000915658	NA	NA	NA	NA	NA	NA	NA	NA	NA	No	NA	HPRC,HGSVC,1KG-ONT	No	NA	NA	NA	NA	NA	NA
chr22:49552855	chr22-49552855-allele455575-1	DEL	135	NA	0.11195158850226929,0.010086455331412104,0.0,0.0009940357852882703,0.0010224948875255625	0.175782	NA	NA	NA	NA	NA	NA	NA	NA	NA	No	NA	HPRC,HGSVC,1KG-ONT	No	NA	NA	NA	NA	NA	NA
chr22:49552900	chr22-49552900-allele455577-1	DEL	90	NA	0.007564296520423601,0.0,0.0,0.0,0.0	0.0137297	NA	NA	NA	NA	NA	NA	NA	NA	NA	No	NA	HPRC,HGSVC	No	NA	NA	NA	NA	NA	NA
chr22:49552900	chr22-49552900-allele455576-91	INS	90	NA	0.0045385779122541605,0.0,0.0,0.0,0.0	0.00805514	NA	NA	NA	NA	NA	NA	NA	NA	NA	No	NA	No	No	NA	NA	NA	NA	NA	NA
chr22:49555430	chr22-49555430-allele455609-118	INS	117	NA	0.0,0.001440922190201729,0.000992063492063492,0.0,0.0	NA	NA	NA	NA	NA	NA	NA	NA	NA	NA	No	NA	No	No	NA	NA	NA	NA	NA	NA
chr22:49555539	chr22-49555539-allele455611-79	INS	78	NA	0.038577912254160365,0.025936599423631124,0.015873015873015872,0.007952286282306162,0.02147239263803681	0.00977135	NA	NA	NA	NA	NA	NA	NA	NA	NA	No	NA	HPRC,HGSVC,1KG-ONT	No	NA	NA	NA	NA	NA	NA
chr22:49558080	chr22-49558080-allele455655-1	DEL	70	NA	0.0037821482602118004,0.0,0.0,0.0,0.0	0.00663171	NA	NA	NA	NA	NA	NA	NA	NA	NA	No	NA	HGSVC,1KG-ONT	No	NA	NA	NA	NA	NA	NA
chr22:49558290	chr22-49558290-allele455660-1	DEL	62	NA	0.028744326777609682,0.0,0.0,0.0,0.0	0.0526134	NA	NA	NA	NA	NA	NA	NA	NA	NA	No	NA	HGSVC,1KG-ONT	No	NA	NA	NA	NA	NA	NA
chr22:49568463	chr22-49568463-allele455774-1	DEL	65	NA	0.02798789712556732,0.002881844380403458,0.0,0.003976143141153081,0.003067484662576687	0.0345821	NA	NA	NA	NA	NA	NA	NA	NA	NA	No	NA	HPRC,HGSVC,1KG-ONT	No	NA	NA	NA	NA	NA	NA
chr22:49568472	chr22-49568472-allele455775-132	INS	131	NA	0.0030257186081694403,0.0,0.0,0.0,0.0	0.00520636	NA	NA	NA	NA	NA	NA	NA	NA	NA	No	NA	No	No	NA	NA	NA	NA	NA	NA
chr22:49568472	chr22-49568472-allele455776-1	DEL	131	NA	0.023449319213313162,0.007204610951008645,0.0,0.0009940357852882703,0.0	0.0313494	NA	NA	NA	NA	NA	NA	NA	NA	NA	No	NA	HPRC	Yes	NA	NA	NA	NA	NA	NA
chr22:49568498	chr22-49568498-allele455777-1	DEL	66	NA	0.0030257186081694403,0.03602305475504323,0.03968253968253968,0.03479125248508946,0.04805725971370143	0.0223988	NA	NA	NA	NA	NA	NA	NA	NA	NA	No	NA	HPRC,HGSVC,1KG-ONT	No	NA	NA	NA	NA	NA	NA
chr22:49568537	chr22-49568537-allele455778-66	INS	65	NA	0.0015128593040847202,0.001440922190201729,0.0,0.0,0.0010224948875255625	7.61513e-05	NA	NA	NA	NA	NA	NA	NA	NA	NA	No	NA	No	No	NA	NA	NA	NA	NA	NA
chr22:49575437	chr22-49575437-allele455895-1	DEL	92	NA	0.0007564296520423601,0.0,0.000992063492063492,0.0,0.0	NA	NA	NA	NA	NA	NA	NA	NA	NA	NA	No	NA	HPRC,HGSVC	No	NA	NA	NA	NA	NA	NA
chr22:49577298	chr22-49577298-allele455916-1	DEL	50	NA	0.0,0.001440922190201729,0.0,0.0019880715705765406,0.0010224948875255625	0.000224143	NA	NA	NA	NA	NA	NA	NA	NA	NA	No	NA	No	No	NA	NA	NA	NA	NA	NA
chr22:49580580	chr22-49580580-allele455977-1	DEL	732	NA	0.0030257186081694403,0.0,0.0,0.0,0.0	0.00520636	NA	NA	NA	NA	NA	NA	NA	NA	NA	No	NA	HPRC,HGSVC	Yes	NA	NA	NA	NA	NA	NA
chr22:49581847	chr22-49581847-allele455988-1	DEL	56	NA	0.0007564296520423601,0.0,0.0,0.0,0.0	0.000918741	NA	NA	NA	NA	NA	NA	NA	NA	NA	No	NA	No	No	NA	NA	NA	NA	NA	NA
chr22:49595656	chr22-49595656-allele456121-376	INS	375	NA	0.0007564296520423601,0.0,0.0,0.0009940357852882703,0.0	NA	NA	NA	NA	NA	NA	NA	NA	NA	NA	No	NA	No	Yes	NA	NA	NA	NA	NA	NA
chr22:49602655	chr22-49602655-allele456210-54	INS	53	NA	0.00529500756429652,0.005763688760806916,0.006944444444444444,0.0,0.0	0.000175941	NA	NA	NA	NA	NA	NA	NA	NA	NA	No	NA	1KG-ONT	Yes	NA	NA	NA	NA	NA	NA
chr22:49615931	chr22-49615931-allele456338-94	INS	93	0.92482	0.2201210287443268,0.6974063400576369,0.3392857142857143,0.6202783300198808,0.47137014314928427	0.162227	NA	NA	NA	NA	NA	NA	NA	NA	NA	No	NA	HPRC,HGSVC,1KG-ONT	No	NA	Monocyte count(MIR3667HG, rs763127, 2E-21, 0.9266661654937087),Monocyte count(MIR3667HG, rs1018812, 2E-20, 0.9619839289797543),Monocyte count(MIR3667HG, rs9616327, 2E-16, 0.9278836748599888),Monocyte count(MIR3667HG, rs5769707, 7E-11, 0.9023871911518333),Monocyte count(MIR3667HG, rs5769707, 8E-15, 0.9023871911518333),Monocyte percentage of white cells(MIR3667HG, rs5769707, 3E-10, 0.9023871911518333),Red cell distribution width(MIR3667HG, rs9616332, 4E-8, 0.8815018125806133),monocyte (absolute count, minimum, inv-norm transformed)(MIR3667HG - RN7SKP252, rs739243, 1E-11, 0.6816342964886534),Monocyte percentage of white cells(MIR3667HG - RN7SKP252, rs4536758, 6E-15, 0.6769669172677111),Low density lipoprotein cholesterol levels(MIR3667HG - RN7SKP252, rs1807675, 7E-10, 0.6037332823619623),Triglyceride levels in non-type 2 diabetes(MIR3667HG - RN7SKP252, rs1807675, 1E-9, 0.6037332823619623)	Acanthosis nigricans(0.50%, 2.25%, 0.22, [0.05;0.99], 0.039744),Candidiasis(6.68%, 3.60%, 1.92, [1.02;3.61], 0.042986),Cystitis(0.74%, 3.15%, 0.23, [0.07;0.81], 0.013464),Diverticulitis of large intestine(2.23%, 0.23%, 10.09, [1.27;80.03], 0.008425),Dysfunction of eustachian tube(2.48%, 0.68%, 3.73, [1.02;13.65], 0.047403),Hyperparathyroidism(1.49%, 4.28%, 0.34, [0.13;0.85], 0.023537),Idiopathic osteoarthritis(3.96%, 1.35%, 3.01, [1.17;7.77], 0.028286),Intestinal infectious disease(1.49%, 4.05%, 0.36, [0.14;0.91], 0.036065),Myopia(13.12%, 8.11%, 1.71, [1.1;2.68], 0.018607),Obstruction of esophagus(0.25%, 2.25%, 0.11, [0.01;0.85], 0.01216),Pure hypercholesterolemia(19.06%, 11.49%, 1.82, [1.24;2.66], 0.002806),Regular astigmatism(5.45%, 1.58%, 3.6, [1.52;8.51], 0.002151),Sleep disorder(7.92%, 4.50%, 1.82, [1.03;3.24], 0.044617),Vitreous degeneration(3.71%, 1.35%, 2.82, [1.08;7.33], 0.043956),Endometriosis (clinical)(0.70%, 3.35%, 0.2, [0.05;0.92], 0.024988),Female infertility(2.80%, 6.40%, 0.42, [0.18;0.97], 0.037389),Intramural leiomyoma of uterus(9.79%, 4.88%, 2.12, [1.12;4.0], 0.02711),Trichomonal vulvovaginitis(2.10%, 5.49%, 0.37, [0.14;0.94], 0.036341)	NA	NA	NA
chr22:49615931	chr22-49615931-allele456339-94	INS	93	NA	0.0,0.001440922190201729,0.0,0.0009940357852882703,0.0	NA	NA	NA	NA	NA	NA	NA	NA	NA	NA	No	NA	HPRC,HGSVC,1KG-ONT	No	NA	NA	NA	NA	NA	NA
chr22:49615941	chr22-49615941-allele456342-63	INS	62	NA	0.00529500756429652,0.0,0.0,0.0,0.0	0.00947665	NA	NA	NA	NA	NA	NA	NA	NA	NA	No	NA	No	No	NA	NA	NA	NA	NA	NA
chr22:49615952	chr22-49615952-allele456344-103	INS	102	NA	0.0,0.001440922190201729,0.0,0.0,0.0	NA	NA	NA	NA	NA	NA	NA	NA	NA	NA	No	NA	HPRC,HGSVC,1KG-ONT	No	NA	NA	NA	NA	NA	NA
chr22:49616003	chr22-49616003-allele456346-125	INS	124	NA	0.0,0.03025936599423631,0.03571428571428571,0.018886679920477135,0.04294478527607362	0.0214538	NA	NA	NA	NA	NA	NA	NA	NA	NA	No	NA	HPRC,HGSVC,1KG-ONT	No	NA	NA	NA	NA	NA	NA
chr22:49616041	chr22-49616041-allele456351-95	INS	94	NA	0.0007564296520423601,0.008645533141210375,0.000992063492063492,0.003976143141153081,0.003067484662576687	0.00103615	NA	NA	NA	NA	NA	NA	NA	NA	NA	No	NA	HPRC,HGSVC,1KG-ONT	No	NA	NA	NA	NA	NA	NA
chr22:49625078	chr22-49625078-allele456440-1	DEL	79	NA	0.0022692889561270802,0.0,0.0,0.0,0.0	0.00377908	NA	NA	NA	NA	NA	NA	NA	NA	NA	No	NA	No	Yes	NA	NA	NA	NA	NA	NA
chr22:49629590	chr22-49629590-allele456495-1	DEL	64	NA	0.014372163388804841,0.001440922190201729,0.0,0.005964214711729622,0.0	0.0144248	NA	NA	NA	NA	NA	NA	NA	NA	NA	No	NA	HPRC,HGSVC,1KG-ONT	No	NA	NA	NA	NA	NA	NA
chr22:49629652	chr22-49629652-allele456496-1	DEL	128	NA	0.0,0.0,0.0,0.002982107355864811,0.002044989775051125	0.000408842	NA	NA	NA	NA	NA	NA	NA	NA	NA	No	NA	No	No	NA	NA	NA	NA	NA	NA
chr22:49631687	chr22-49631687-allele456518-1	DEL	86	NA	0.0045385779122541605,0.0,0.0,0.0,0.0	0.00805514	NA	NA	NA	NA	NA	NA	NA	NA	NA	No	NA	No	No	NA	NA	NA	NA	NA	NA
chr22:49644746	chr22-49644746-allele456692-470	INS	469	NA	0.006051437216338881,0.0,0.0,0.0,0.0	0.0108963	NA	NA	NA	NA	NA	NA	NA	NA	NA	No	NA	HGSVC	No	NA	NA	NA	NA	NA	NA
chr22:49644952	chr22-49644952-allele456705-67	INS	66	NA	0.0007564296520423601,0.0,0.0,0.0009940357852882703,0.0	NA	NA	NA	NA	NA	NA	NA	NA	NA	NA	No	NA	No	Yes	NA	NA	NA	NA	NA	NA
chr22:49644988	chr22-49644988-allele456711-179	INS	178	NA	0.12556732223903178,0.010086455331412104,0.0,0.0009940357852882703,0.0	0.198958	NA	NA	NA	NA	NA	NA	NA	NA	NA	No	NA	HPRC,HGSVC,1KG-ONT	Yes	NA	NA	NA	NA	NA	NA
chr22:49644993	chr22-49644993-allele456712-1	DEL	350	NA	0.058245083207261725,0.005763688760806916,0.0,0.0009940357852882703,0.0	0.0942152	NA	NA	NA	NA	NA	NA	NA	NA	NA	No	NA	HPRC,HGSVC,1KG-ONT	No	NA	NA	NA	NA	NA	NA
chr22:49645043	chr22-49645043-allele456714-1	DEL	327	NA	0.19818456883509833,0.01585014409221902,0.0,0.0019880715705765406,0.0	0.298105	NA	NA	NA	NA	NA	NA	NA	NA	NA	No	NA	HPRC,HGSVC,1KG-ONT	No	NA	NA	NA	NA	NA	NA
chr22:49656923	chr22-49656923-allele456899-259	INS	258	NA	0.0,0.0,0.008928571428571428,0.0,0.007157464212678937	0.00244266	NA	NA	NA	NA	NA	NA	NA	NA	enhancer	No	NA	HPRC,HGSVC,1KG-ONT	No	NA	NA	NA	NA	NA	NA
chr22:49656923	chr22-49656923-allele456898-216	INS	215	0.927957	0.14674735249621784,0.6974063400576369,0.3343253968253968,0.6093439363817097,0.450920245398773	0.231455	NA	NA	NA	NA	NA	NA	NA	NA	enhancer	No	NA	HPRC,HGSVC,1KG-ONT	No	ENSG00000188511.12(1.316737004511514e-35),ENSG00000212939.2(1.1230973013456116e-53),ENSG00000213279.2(3.1625231250661795e-27),ENSG00000235111.1(4.7403790942404366e-17),ENSG00000280224.1(2.642780356998485e-72)	Monocyte count(MIR3667HG, rs763127, 2E-21, 0.8796042611240582),Monocyte count(MIR3667HG, rs1018812, 2E-20, 0.846995703253853),Monocyte count(MIR3667HG, rs9616327, 2E-16, 0.8845872896121824),Monocyte count(MIR3667HG, rs5769707, 7E-11, 0.9047371739255191),Monocyte count(MIR3667HG, rs5769707, 8E-15, 0.9047371739255191),Monocyte percentage of white cells(MIR3667HG, rs5769707, 3E-10, 0.9047371739255191),Red cell distribution width(MIR3667HG, rs9616332, 4E-8, 0.9287567509809468),monocyte (absolute count, minimum, inv-norm transformed)(MIR3667HG - RN7SKP252, rs739243, 1E-11, 0.7446658725282324),Monocyte percentage of white cells(MIR3667HG - RN7SKP252, rs4536758, 6E-15, 0.7476616352398943),Low density lipoprotein cholesterol levels(MIR3667HG - RN7SKP252, rs1807675, 7E-10, 0.6766406564271585),Triglyceride levels in non-type 2 diabetes(MIR3667HG - RN7SKP252, rs1807675, 1E-9, 0.6766406564271585)	Adhesive capsulitis of shoulder(2.76%, 0.57%, 4.91, [1.32;18.28], 0.013716),Autoimmune thyroiditis(2.45%, 0.38%, 6.54, [1.38;31.0], 0.016538),Benign neoplasm of skin of trunk(3.99%, 1.72%, 2.37, [1.0;5.6], 0.048314),Coronary arteriosclerosis(5.83%, 2.30%, 2.63, [1.26;5.49], 0.013112),Cortical senile cataract(0.31%, 2.11%, 0.14, [0.02;1.11], 0.035289),Diverticulitis of large intestine(2.76%, 0.19%, 14.79, [1.87;117.3], 0.00113),Dysfunction of eustachian tube(2.76%, 0.77%, 3.68, [1.12;12.04], 0.039546),Hypertensive disorder(4.60%, 8.43%, 0.52, [0.29;0.96], 0.037115),Hypoxemia(0.92%, 4.41%, 0.2, [0.06;0.68], 0.003517),Ocular hypertension(6.75%, 2.87%, 2.45, [1.25;4.79], 0.009163),Onychomycosis due to dermatophyte(6.75%, 11.88%, 0.54, [0.32;0.89], 0.017699),Pruritic disorder(6.75%, 3.64%, 1.92, [1.02;3.6], 0.047995),Pure hypercholesterolemia(18.71%, 12.84%, 1.56, [1.07;2.28], 0.023234),Pure hyperglyceridemia(2.76%, 0.57%, 4.91, [1.32;18.28], 0.013716),Regular astigmatism(5.83%, 1.92%, 3.17, [1.45;6.9], 0.003161),Scoliosis deformity of spine(3.68%, 1.15%, 3.29, [1.22;8.85], 0.024424),Urticaria(6.75%, 3.64%, 1.92, [1.02;3.6], 0.047995)	NA	NA	NA
chr22:49656923	chr22-49656923-allele456896-130	INS	129	NA	0.0015128593040847202,0.0,0.0,0.0,0.0	0.00234988	NA	NA	NA	NA	NA	NA	NA	NA	enhancer	No	NA	No	No	NA	NA	NA	NA	NA	NA
chr22:49656923	chr22-49656923-allele456895-87	INS	86	NA	0.03177004538577912,0.002881844380403458,0.0,0.0,0.0	0.0536233	NA	NA	NA	NA	NA	NA	NA	NA	enhancer	No	NA	HPRC,HGSVC,1KG-ONT	No	NA	NA	NA	NA	NA	NA
chr22:49656923	chr22-49656923-allele456897-173	INS	172	NA	0.02042360060514372,0.0,0.0,0.004970178926441352,0.0010224948875255625	0.0260267	NA	NA	NA	NA	NA	NA	NA	NA	enhancer	No	NA	HPRC,HGSVC,1KG-ONT	No	NA	NA	NA	NA	NA	NA
chr22:49667632	chr22-49667632-allele457017-1	DEL	441	NA	0.0718608169440242,0.010086455331412104,0.0,0.0009940357852882703,0.0	0.111825	NA	NA	NA	NA	NA	NA	NA	NA	NA	No	NA	HPRC,HGSVC,1KG-ONT	No	NA	NA	NA	NA	NA	NA
chr22:49667689	chr22-49667689-allele457018-1	DEL	343	NA	0.6505295007564297,0.7795389048991355,0.4632936507936508,0.7405566600397614,0.5439672801635992	0.00146167	NA	NA	NA	NA	NA	NA	NA	NA	NA	No	NA	HPRC,HGSVC,1KG-ONT	No	NA	NA	NA	NA	NA	NA
chr22:49667735	chr22-49667735-allele457019-52	INS	51	NA	0.0037821482602118004,0.001440922190201729,0.0,0.0019880715705765406,0.0	0.00224623	NA	NA	NA	NA	NA	NA	NA	NA	NA	No	NA	No	No	NA	NA	NA	NA	NA	NA
chr22:49667736	chr22-49667736-allele457020-1	DEL	294	NA	0.012102874432677761,0.001440922190201729,0.0,0.0,0.0	0.0199352	NA	NA	NA	NA	NA	NA	NA	NA	NA	No	NA	HPRC,HGSVC,1KG-ONT	No	NA	NA	NA	NA	NA	NA
chr22:49667738	chr22-49667738-allele457021-97	INS	96	NA	0.0015128593040847202,0.011527377521613832,0.0,0.02286282306163022,0.002044989775051125	0.00347083	NA	NA	NA	NA	NA	NA	NA	NA	NA	No	NA	HPRC,1KG-ONT	No	NA	NA	NA	NA	NA	NA
chr22:49667999	chr22-49667999-allele457024-51	INS	50	NA	0.0045385779122541605,0.06051873198847262,0.05654761904761905,0.10238568588469185,0.23210633946830267	0.0747124	NA	NA	NA	NA	NA	NA	NA	NA	NA	No	NA	No	No	NA	NA	NA	NA	NA	NA
chr22:49668007	chr22-49668007-allele457025-99	INS	98	NA	0.0,0.0,0.000992063492063492,0.0,0.0	NA	NA	NA	NA	NA	NA	NA	NA	NA	NA	No	NA	HPRC,1KG-ONT	No	NA	NA	NA	NA	NA	NA
chr22:49668029	chr22-49668029-allele457026-442	INS	441	NA	0.00832072617246596,0.0,0.0,0.0,0.0	0.0151436	NA	NA	NA	NA	NA	NA	NA	NA	NA	No	NA	HPRC,HGSVC,1KG-ONT	No	NA	NA	NA	NA	NA	NA
chr22:49669759	chr22-49669759-allele457072-1	DEL	152	NA	0.0015128593040847202,0.0,0.0,0.0,0.0	0.00234988	NA	NA	NA	NA	NA	NA	NA	NA	enhancer	No	NA	No	No	NA	NA	NA	NA	NA	NA
chr22:49669759	chr22-49669759-allele457071-153	INS	152	NA	0.00529500756429652,0.005763688760806916,0.001984126984126984,0.009940357852882704,0.009202453987730062	NA	NA	NA	NA	NA	NA	NA	NA	NA	NA	No	NA	HPRC,HGSVC,1KG-ONT	No	NA	NA	NA	NA	NA	NA
chr22:49669794	chr22-49669794-allele457074-166	INS	165	0.889587	0.23071104387291982,0.6930835734870316,0.36408730158730157,0.6252485089463221,0.418200408997955	0.14561	NA	NA	NA	NA	NA	NA	NA	NA	enhancer	No	NA	HPRC,HGSVC,1KG-ONT	No	NA	Monocyte count(MIR3667HG, rs763127, 2E-21, 0.6974196259107023),Monocyte count(MIR3667HG, rs1018812, 2E-20, 0.6645769250473125),Monocyte count(MIR3667HG, rs9616327, 2E-16, 0.7027967200704763),Monocyte count(MIR3667HG, rs5769707, 7E-11, 0.7137508564276491),Monocyte count(MIR3667HG, rs5769707, 8E-15, 0.7137508564276491),Monocyte percentage of white cells(MIR3667HG, rs5769707, 3E-10, 0.7137508564276491),Red cell distribution width(MIR3667HG, rs9616332, 4E-8, 0.735819940525178),monocyte (absolute count, minimum, inv-norm transformed)(MIR3667HG - RN7SKP252, rs739243, 1E-11, 0.9232284908082269),Monocyte percentage of white cells(MIR3667HG - RN7SKP252, rs4536758, 6E-15, 0.9436057268701966),Low density lipoprotein cholesterol levels(MIR3667HG - RN7SKP252, rs1807675, 7E-10, 0.7719480256752725),Triglyceride levels in non-type 2 diabetes(MIR3667HG - RN7SKP252, rs1807675, 1E-9, 0.7719480256752725)	Acquired hypothyroidism(10.24%, 5.66%, 1.9, [1.14;3.18], 0.013668),Chronic nonalcoholic liver disease(4.31%, 1.68%, 2.64, [1.12;6.24], 0.034678),Essential hypertension(55.26%, 48.22%, 1.33, [1.01;1.74], 0.044759),Follicular cysts of skin and subcutaneous tissue(0.27%, 2.52%, 0.11, [0.01;0.81], 0.008932),Heart failure(5.39%, 2.52%, 2.21, [1.07;4.58], 0.044072),Hypoxemia(1.62%, 4.19%, 0.38, [0.15;0.95], 0.042798),Inflammatory dermatosis(22.37%, 15.93%, 1.52, [1.08;2.15], 0.020948),Intestinal obstruction(2.43%, 0.63%, 3.93, [1.06;14.61], 0.038238),Kidney disease(2.70%, 0.63%, 4.38, [1.2;16.02], 0.021544),Mitral valve disorder(4.85%, 1.68%, 2.99, [1.29;6.95], 0.008933),Plantar fascial fibromatosis(9.97%, 5.87%, 1.78, [1.07;2.96], 0.027466),Polyneuropathy(4.31%, 8.81%, 0.47, [0.26;0.84], 0.012979),Pruritic disorder(6.74%, 3.35%, 2.08, [1.1;3.96], 0.024462),Pure hyperglyceridemia(2.43%, 0.63%, 3.93, [1.06;14.61], 0.038238),Refractory migraine(2.43%, 0.63%, 3.93, [1.06;14.61], 0.038238),Tietze's disease(4.58%, 2.10%, 2.24, [1.02;4.96], 0.048634),Type 2 diabetes mellitus without complication(28.57%, 19.71%, 1.63, [1.19;2.24], 0.003274),Urinary tract infectious disease(24.53%, 17.40%, 1.54, [1.1;2.16], 0.012823),Cervicitis and endocervicitis(5.82%, 2.06%, 2.93, [1.19;7.23], 0.018146),Intramural leiomyoma of uterus(9.82%, 5.01%, 2.06, [1.1;3.87], 0.027042),Benign prostatic hyperplasia(18.89%, 7.03%, 3.08, [1.3;7.27], 0.010405)	NA	NA	NA
chr22:49672471	chr22-49672471-allele457106-1	DEL	158	NA	0.0113464447806354,0.0,0.0,0.0,0.0	0.0207802	NA	NA	NA	NA	NA	NA	NA	NA	NA	No	NA	HPRC,HGSVC,1KG-ONT	No	NA	NA	NA	NA	NA	NA
chr22:49672550	chr22-49672550-allele457108-1	DEL	237	NA	0.0015128593040847202,0.0,0.0,0.0,0.0	0.00234988	NA	NA	NA	NA	NA	NA	NA	NA	NA	No	NA	HGSVC	No	NA	NA	NA	NA	NA	NA
chr22:49672742	chr22-49672742-allele457117-1	DEL	79	0.93009	0.2042360060514372,0.7089337175792507,0.4305555555555556,0.6312127236580517,0.42535787321063395	0.195792	NA	NA	NA	NA	NA	NA	NA	NA	NA	No	NA	HPRC,HGSVC,1KG-ONT	No	NA	Monocyte count(MIR3667HG, rs763127, 2E-21, 0.6694385191991279),Monocyte count(MIR3667HG, rs1018812, 2E-20, 0.6363218121436574),Monocyte count(MIR3667HG, rs9616327, 2E-16, 0.6723251610684459),Monocyte count(MIR3667HG, rs5769707, 7E-11, 0.6784314376396816),Monocyte count(MIR3667HG, rs5769707, 8E-15, 0.6784314376396816),Monocyte percentage of white cells(MIR3667HG, rs5769707, 3E-10, 0.6784314376396816),Red cell distribution width(MIR3667HG, rs9616332, 4E-8, 0.6961401613687037),monocyte (absolute count, minimum, inv-norm transformed)(MIR3667HG - RN7SKP252, rs739243, 1E-11, 0.8049245233859706),Monocyte percentage of white cells(MIR3667HG - RN7SKP252, rs4536758, 6E-15, 0.8295161907512714),Low density lipoprotein cholesterol levels(MIR3667HG - RN7SKP252, rs1807675, 7E-10, 0.9063675669380152),Triglyceride levels in non-type 2 diabetes(MIR3667HG - RN7SKP252, rs1807675, 1E-9, 0.9063675669380152)	Adhesive capsulitis of shoulder(2.46%, 0.62%, 4.03, [1.08;14.98], 0.036702),Anemia of chronic disease(1.09%, 3.32%, 0.32, [0.11;0.97], 0.039533),Arthropathy of knee joint(7.38%, 3.94%, 1.94, [1.06;3.55], 0.032299),Arthropathy of pelvis(3.01%, 1.04%, 2.96, [1.02;8.58], 0.043132),Autoimmune thyroiditis(2.19%, 0.41%, 5.36, [1.13;25.41], 0.02347),Diverticulitis of large intestine(2.19%, 0.41%, 5.36, [1.13;25.41], 0.02347),Essential hypertension(55.74%, 47.93%, 1.37, [1.04;1.8], 0.026487),Follicular cysts of skin and subcutaneous tissue(0.55%, 2.28%, 0.24, [0.05;1.07], 0.048978),Genitourinary tract hemorrhage(11.75%, 7.47%, 1.65, [1.04;2.63], 0.042099),Hidradenitis suppurativa(0.27%, 2.28%, 0.12, [0.02;0.91], 0.016269),Hypoxemia(1.64%, 4.15%, 0.39, [0.15;0.97], 0.043409),Miscarriage without complication(3.55%, 1.24%, 2.92, [1.1;7.76], 0.0333),Myopia(13.11%, 8.51%, 1.62, [1.05;2.52], 0.032004),Obstruction of esophagus(0.27%, 2.07%, 0.13, [0.02;1.02], 0.028457),Osteoarthritis(17.49%, 12.45%, 1.49, [1.02;2.18], 0.049403),Primary open angle glaucoma(3.55%, 1.24%, 2.92, [1.1;7.76], 0.0333),Pruritic disorder(7.38%, 2.90%, 2.66, [1.38;5.15], 0.003315),Pulmonary embolism(0.82%, 3.11%, 0.26, [0.07;0.9], 0.028211),Pure hypercholesterolemia(18.85%, 12.24%, 1.67, [1.14;2.43], 0.00886),Pure hyperglyceridemia(2.46%, 0.62%, 4.03, [1.08;14.98], 0.036702),Steatosis of liver(7.10%, 3.73%, 1.97, [1.06;3.65], 0.041011),Type 2 diabetes mellitus without complication(27.32%, 20.75%, 1.44, [1.05;1.97], 0.027557),Urinary tract infectious disease(25.68%, 16.60%, 1.74, [1.24;2.43], 0.001454),Urticaria(7.92%, 2.49%, 3.37, [1.7;6.7], 0.000309),Cervical intraepithelial neoplasia grade 1(4.81%, 1.74%, 2.85, [1.07;7.6], 0.034877),Female pelvic inflammatory disease(4.07%, 1.16%, 3.61, [1.14;11.47], 0.03196),Intramural leiomyoma of uterus(9.63%, 5.23%, 1.93, [1.04;3.6], 0.04074)	NA	NA	NA
chr22:49672862	chr22-49672862-allele457121-80	INS	79	NA	0.0,0.001440922190201729,0.0,0.0019880715705765406,0.0010224948875255625	0.000224143	NA	NA	NA	NA	NA	NA	NA	NA	NA	No	NA	1KG-ONT	No	NA	NA	NA	NA	NA	NA
chr22:49678469	chr22-49678469-allele457280-1	DEL	87	NA	0.0007564296520423601,0.0,0.001984126984126984,0.0,0.002044989775051125	NA	NA	NA	NA	NA	NA	NA	NA	NA	NA	No	NA	HPRC	Yes	NA	NA	NA	NA	NA	NA
chr22:49686852	chr22-49686852-allele457383-1	DEL	59	NA	0.056732223903177004,0.008645533141210375,0.0,0.0009940357852882703,0.0	0.0878562	NA	NA	NA	NA	NA	NA	NA	NA	NA	No	NA	HPRC,HGSVC,1KG-ONT	No	NA	NA	NA	NA	NA	NA
chr22:49690631	chr22-49690631-allele457458-813	INS	812	NA	0.031013615733736764,0.004322766570605188,0.0,0.0,0.0	0.0502246	NA	NA	NA	NA	NA	NA	NA	NA	NA	No	NA	HPRC,HGSVC,1KG-ONT	No	NA	NA	NA	NA	NA	NA
chr22:49690631	chr22-49690631-allele457452-293	INS	292	NA	0.057488653555219364,0.04610951008645533,0.026785714285714284,0.10337972166998012,0.16666666666666666	0.00594379	NA	NA	NA	NA	NA	NA	NA	NA	NA	No	NA	HPRC,HGSVC,1KG-ONT	No	NA	NA	NA	NA	NA	NA
chr22:49690631	chr22-49690631-allele457453-371	INS	370	NA	0.321482602118003,0.7752161383285303,0.5694444444444444,0.7455268389662028,0.5408997955010225	0.191545	NA	NA	NA	NA	NA	NA	NA	NA	NA	No	NA	HPRC,HGSVC,1KG-ONT	No	NA	NA	NA	NA	NA	NA
chr22:49690631	chr22-49690631-allele457454-445	INS	444	NA	0.0,0.0,0.0,0.0,0.002044989775051125	NA	NA	NA	NA	NA	NA	NA	NA	NA	NA	No	NA	HPRC,HGSVC,1KG-ONT	No	NA	NA	NA	NA	NA	NA
chr22:49690631	chr22-49690631-allele457456-813	INS	812	NA	0.02798789712556732,0.004322766570605188,0.0,0.0,0.0	0.0448338	NA	NA	NA	NA	NA	NA	NA	NA	NA	No	NA	HPRC,HGSVC,1KG-ONT	No	NA	NA	NA	NA	NA	NA
chr22:49690631	chr22-49690631-allele457462-371	INS	370	NA	0.00529500756429652,0.0,0.0,0.0,0.0	0.00947665	NA	NA	NA	NA	NA	NA	NA	NA	NA	No	NA	HPRC,HGSVC,1KG-ONT	No	NA	NA	NA	NA	NA	NA
chr22:49690631	chr22-49690631-allele457459-297	INS	296	NA	0.0,0.002881844380403458,0.0,0.006958250497017893,0.003067484662576687	0.00170264	NA	NA	NA	NA	NA	NA	NA	NA	NA	No	NA	HPRC,HGSVC,1KG-ONT	No	NA	NA	NA	NA	NA	NA
chr22:49690631	chr22-49690631-allele457455-367	INS	366	NA	0.23524962178517397,0.0446685878962536,0.09623015873015874,0.018886679920477135,0.09100204498977506	0.137525	NA	NA	NA	NA	NA	NA	NA	NA	NA	No	NA	HPRC,HGSVC,1KG-ONT	No	NA	NA	NA	NA	NA	NA
chr22:49690631	chr22-49690631-allele457460-367	INS	366	NA	0.023449319213313162,0.001440922190201729,0.0,0.0,0.0	0.0407638	NA	NA	NA	NA	NA	NA	NA	NA	NA	No	NA	HPRC,HGSVC,1KG-ONT	No	NA	NA	NA	NA	NA	NA
chr22:49690631	chr22-49690631-allele457449-813	INS	812	NA	0.14447806354009077,0.007204610951008645,0.0,0.0009940357852882703,0.0	0.23137	NA	NA	NA	NA	NA	NA	NA	NA	NA	No	NA	HPRC,HGSVC,1KG-ONT	No	NA	NA	NA	NA	NA	NA
chr22:49690631	chr22-49690631-allele457450-297	INS	296	NA	0.030257186081694403,0.007204610951008645,0.0,0.003976143141153081,0.0	0.0384996	NA	NA	NA	NA	NA	NA	NA	NA	NA	No	NA	HPRC,HGSVC,1KG-ONT	No	NA	NA	NA	NA	NA	NA
chr22:49690631	chr22-49690631-allele457457-367	INS	366	NA	0.006051437216338881,0.03602305475504323,0.03373015873015873,0.020874751491053677,0.07259713701431493	0.0190686	NA	NA	NA	NA	NA	NA	NA	NA	NA	No	NA	HPRC,HGSVC,1KG-ONT	No	NA	NA	NA	NA	NA	NA
chr22:49714016	chr22-49714016-allele457787-325	INS	324	NA	0.0113464447806354,0.001440922190201729,0.0,0.0,0.0	0.0185365	NA	NA	NA	NA	NA	NA	NA	NA	NA	No	NA	HPRC,HGSVC,1KG-ONT	Yes	NA	NA	NA	NA	NA	NA
chr22:49714016	chr22-49714016-allele457786-307	INS	306	NA	0.012859304084720122,0.0,0.0,0.0,0.0	0.0235872	NA	NA	NA	NA	NA	NA	NA	NA	NA	No	NA	HPRC,HGSVC,1KG-ONT	Yes	NA	NA	NA	NA	NA	NA
chr22:49722250	chr22-49722250-allele457950-62	INS	61	NA	0.00832072617246596,0.0,0.0,0.0019880715705765406,0.002044989775051125	0.00821341	NA	NA	NA	NA	NA	NA	NA	NA	NA	No	NA	HPRC,HGSVC,1KG-ONT	No	NA	NA	NA	NA	NA	NA
chr22:49722251	chr22-49722251-allele457957-89	INS	88	NA	0.0,0.001440922190201729,0.0,0.0,0.0	NA	NA	NA	NA	NA	NA	NA	NA	NA	NA	No	NA	HPRC,HGSVC,1KG-ONT	No	NA	NA	NA	NA	NA	NA
chr22:49722251	chr22-49722251-allele457955-81	INS	80	NA	0.0,0.0,0.001984126984126984,0.0,0.0	NA	NA	NA	NA	NA	NA	NA	NA	NA	NA	No	NA	HPRC,HGSVC,1KG-ONT	No	NA	NA	NA	NA	NA	NA
chr22:49722251	chr22-49722251-allele457953-64	INS	63	NA	0.0015128593040847202,0.001440922190201729,0.0,0.0019880715705765406,0.0	NA	NA	NA	NA	NA	NA	NA	NA	NA	NA	No	NA	HPRC,HGSVC,1KG-ONT	No	NA	NA	NA	NA	NA	NA
chr22:49722251	chr22-49722251-allele457956-93	INS	92	NA	0.0037821482602118004,0.0,0.0,0.0,0.0	0.00663171	NA	NA	NA	NA	NA	NA	NA	NA	NA	No	NA	HGSVC,1KG-ONT	No	NA	NA	NA	NA	NA	NA
chr22:49722251	chr22-49722251-allele457958-77	INS	76	NA	0.0,0.004322766570605188,0.0,0.003976143141153081,0.010224948875255624	0.00256718	NA	NA	NA	NA	NA	NA	NA	NA	NA	No	NA	HPRC,HGSVC,1KG-ONT	No	NA	NA	NA	NA	NA	NA
chr22:49722251	chr22-49722251-allele457952-53	INS	52	NA	0.03252647503782148,0.01729106628242075,0.017857142857142856,0.003976143141153081,0.012269938650306749	0.0109235	NA	NA	NA	NA	NA	NA	NA	NA	NA	No	NA	HPRC,HGSVC,1KG-ONT	No	NA	NA	NA	NA	NA	NA
chr22:49722251	chr22-49722251-allele457951-57	INS	56	NA	0.0015128593040847202,0.020172910662824207,0.0,0.002982107355864811,0.0010224948875255625	0.000864074	NA	NA	NA	NA	NA	NA	NA	NA	NA	No	NA	HPRC,HGSVC,1KG-ONT	No	NA	NA	NA	NA	NA	NA
chr22:49722251	chr22-49722251-allele457954-97	INS	96	NA	0.0,0.0,0.000992063492063492,0.0,0.0	NA	NA	NA	NA	NA	NA	NA	NA	NA	NA	No	NA	HGSVC	No	NA	NA	NA	NA	NA	NA
chr22:49722264	chr22-49722264-allele457973-69	INS	68	NA	0.006051437216338881,0.001440922190201729,0.000992063492063492,0.0009940357852882703,0.0010224948875255625	0.00463378	NA	NA	NA	NA	NA	NA	NA	NA	NA	No	NA	HPRC,HGSVC,1KG-ONT	Yes	NA	NA	NA	NA	NA	NA
chr22:49722269	chr22-49722269-allele457976-65	INS	64	NA	0.0007564296520423601,0.0,0.000992063492063492,0.0,0.010224948875255624	0.00043939	NA	NA	NA	NA	NA	NA	NA	NA	NA	No	NA	HPRC,HGSVC,1KG-ONT	Yes	NA	NA	NA	NA	NA	NA
chr22:49722269	chr22-49722269-allele457975-99	INS	98	NA	0.00529500756429652,0.0,0.0,0.0,0.00408997955010225	0.00352335	NA	NA	NA	NA	NA	NA	NA	NA	NA	No	NA	HGSVC	Yes	NA	NA	NA	NA	NA	NA
chr22:49722304	chr22-49722304-allele457999-64	INS	63	NA	0.0,0.0,0.001984126984126984,0.0,0.0	NA	NA	NA	NA	NA	NA	NA	NA	NA	NA	No	NA	HPRC,HGSVC,1KG-ONT	Yes	NA	NA	NA	NA	NA	NA
chr22:49722304	chr22-49722304-allele457996-51	INS	50	NA	0.009077155824508321,0.0,0.0,0.0,0.0010224948875255625	0.0143383	NA	NA	NA	NA	NA	NA	NA	NA	NA	No	NA	HPRC,HGSVC,1KG-ONT	No	NA	NA	NA	NA	NA	NA
chr22:49722304	chr22-49722304-allele457997-55	INS	54	NA	0.0015128593040847202,0.0,0.0,0.0,0.0	0.00234988	NA	NA	NA	NA	NA	NA	NA	NA	NA	No	NA	HPRC,HGSVC,1KG-ONT	Yes	NA	NA	NA	NA	NA	NA
chr22:49722304	chr22-49722304-allele457998-62	INS	61	NA	0.0007564296520423601,0.0,0.0,0.0,0.0	0.000918741	NA	NA	NA	NA	NA	NA	NA	NA	NA	No	NA	HPRC,HGSVC,1KG-ONT	Yes	NA	NA	NA	NA	NA	NA
chr22:49722357	chr22-49722357-allele458049-58	INS	57	NA	0.0007564296520423601,0.0,0.0,0.0,0.0	0.000918741	NA	NA	NA	NA	NA	NA	NA	NA	NA	No	NA	HPRC,HGSVC,1KG-ONT	Yes	NA	NA	NA	NA	NA	NA
chr22:49722360	chr22-49722360-allele458098-53	INS	52	NA	0.0015128593040847202,0.0,0.0,0.0,0.0	0.00234988	NA	NA	NA	NA	NA	NA	NA	NA	NA	No	NA	HPRC,HGSVC,1KG-ONT	Yes	NA	NA	NA	NA	NA	NA
chr22:49748771	chr22-49748771-allele458421-53	INS	52	NA	0.0,0.002881844380403458,0.0,0.0019880715705765406,0.0	0.000224143	NA	NA	NA	NA	NA	NA	NA	NA	NA	No	NA	No	No	NA	NA	NA	NA	NA	NA
chr22:49752191	chr22-49752191-allele458487-56	INS	55	NA	0.019667170953101363,0.001440922190201729,0.0,0.0,0.0	0.0338583	NA	NA	NA	NA	NA	NA	NA	NA	NA	No	NA	HPRC,HGSVC,1KG-ONT	No	NA	NA	NA	NA	NA	NA
chr22:49752209	chr22-49752209-allele458490-56	INS	55	NA	0.014372163388804841,0.001440922190201729,0.0,0.0,0.0	0.0241257	NA	NA	NA	NA	NA	NA	NA	NA	NA	No	NA	HPRC,HGSVC,1KG-ONT	No	NA	NA	NA	NA	NA	NA
chr22:49752259	chr22-49752259-allele458495-57	INS	56	NA	0.07564296520423601,0.005763688760806916,0.0,0.0,0.0	0.125708	NA	NA	NA	NA	NA	NA	NA	NA	NA	No	NA	HPRC,HGSVC,1KG-ONT	No	NA	NA	NA	NA	NA	NA
chr22:49754032	chr22-49754032-allele458536-1	DEL	73	NA	0.0007564296520423601,0.0,0.0,0.0,0.0	0.000918741	NA	NA	NA	NA	NA	NA	NA	NA	NA	No	NA	1KG-ONT	Yes	NA	NA	NA	NA	NA	NA
chr22:49755610	chr22-49755610-allele458554-100	INS	99	NA	0.0015128593040847202,0.0,0.0,0.0,0.0	0.00234988	NA	NA	NA	NA	NA	NA	NA	NA	NA	No	NA	HGSVC	No	NA	NA	NA	NA	NA	NA
chr22:49755742	chr22-49755742-allele458561-100	INS	99	NA	0.012859304084720122,0.001440922190201729,0.0,0.0,0.0	0.021333	NA	NA	NA	NA	NA	NA	NA	NA	NA	No	NA	HGSVC	No	NA	NA	NA	NA	NA	NA
chr22:49756709	chr22-49756709-allele458573-99	INS	98	NA	0.03328290468986384,0.06772334293948126,0.05952380952380952,0.0805168986083499,0.10020449897750511	0.0152917	NA	NA	NA	NA	NA	NA	NA	NA	NA	No	NA	HPRC,HGSVC,1KG-ONT	No	NA	NA	NA	NA	NA	NA
chr22:49760481	chr22-49760481-allele458617-82	INS	81	0.947824	0.8055975794251135,0.24639769452449567,0.2718253968253968,0.24453280318091453,0.5439672801635992	0.354006	NA	NA	NA	NA	NA	NA	NA	NA	enhancer	No	NA	HPRC,HGSVC,1KG-ONT	Yes	NA	Height(BRD1, rs138841, 8E-54, 0.6409265914427658),Youthful appearance (self-reported)(BRD1, rs138880, 4E-13, 0.6023700982830363)	Arthropathy of knee joint(4.56%, 11.76%, 0.36, [0.18;0.72], 0.007817),Astigmatism(5.50%, 11.76%, 0.44, [0.22;0.86], 0.02586),Atrial fibrillation(2.68%, 9.80%, 0.25, [0.12;0.56], 0.001554),Autoimmune thyroiditis(0.67%, 4.90%, 0.13, [0.04;0.46], 0.003519),Bacterial enteritis of intestine(1.47%, 4.90%, 0.29, [0.1;0.85], 0.033684),Benign neoplasm of skin(4.02%, 8.82%, 0.43, [0.2;0.94], 0.04111),Benign neoplasm of skin of lower limb(0.94%, 3.92%, 0.23, [0.07;0.81], 0.033376),Cholelithiasis without obstruction(1.61%, 5.88%, 0.26, [0.1;0.71], 0.014489),Chronic intractable migraine without aura(0.94%, 3.92%, 0.23, [0.07;0.81], 0.033376),Cobalamin deficiency(0.80%, 3.92%, 0.2, [0.06;0.72], 0.023363),Degeneration of intervertebral disc(4.56%, 10.78%, 0.4, [0.19;0.81], 0.015846),Derangement of knee(1.47%, 4.90%, 0.29, [0.1;0.85], 0.033684),Disorders of initiating and maintaining sleep(1.07%, 4.90%, 0.21, [0.07;0.66], 0.013339),Eczema(1.21%, 5.88%, 0.2, [0.07;0.56], 0.005292),End-stage renal disease(1.61%, 4.90%, 0.32, [0.11;0.92], 0.043266),Hypercholesterolemia(1.07%, 3.92%, 0.27, [0.08;0.9], 0.045533),Hypermetropia(3.75%, 9.80%, 0.36, [0.17;0.76], 0.017389),Inflammatory dermatosis(17.56%, 27.45%, 0.56, [0.35;0.9], 0.021117),Irritable bowel syndrome with diarrhea(0.80%, 3.92%, 0.2, [0.06;0.72], 0.023363),Non-neoplastic nevus(1.07%, 4.90%, 0.21, [0.07;0.66], 0.013339),Paroxysmal atrial fibrillation(2.01%, 6.86%, 0.28, [0.11;0.7], 0.010943),Peripheral neuritis(5.36%, 12.75%, 0.39, [0.2;0.75], 0.007736),Primary insomnia(1.61%, 4.90%, 0.32, [0.11;0.92], 0.043266),Pure hypercholesterolemia(13.94%, 23.53%, 0.53, [0.32;0.87], 0.017382),Refractory migraine(1.07%, 3.92%, 0.27, [0.08;0.9], 0.045533),Secondary pulmonary hypertension(0.80%, 3.92%, 0.2, [0.06;0.72], 0.023363),Streptococcal sore throat(3.62%, 9.80%, 0.35, [0.16;0.74], 0.008642)	NA	NA	NA
chr22:49760481	chr22-49760481-allele458619-81	INS	80	NA	0.0045385779122541605,0.0,0.0,0.0,0.0	0.00805514	NA	NA	NA	NA	NA	NA	NA	NA	enhancer	No	NA	HPRC,HGSVC,1KG-ONT	Yes	NA	NA	NA	NA	NA	NA
chr22:49764797	chr22-49764797-allele458664-51	INS	50	NA	0.03252647503782148,0.002881844380403458,0.0,0.0,0.0	0.0549595	NA	NA	NA	NA	NA	NA	NA	NA	NA	No	NA	HPRC,HGSVC,1KG-ONT	Yes	NA	NA	NA	NA	NA	NA
chr22:49765730	chr22-49765730-allele458715-1	DEL	71	NA	0.2344931921331316,0.0345821325648415,0.06448412698412699,0.03578528827037773,0.13190184049079753	0.126116	NA	NA	NA	NA	NA	NA	NA	NA	NA	No	NA	HPRC,HGSVC,1KG-ONT	No	NA	NA	NA	NA	NA	NA
chr22:49765730	chr22-49765730-allele458716-143	INS	142	NA	0.0,0.0,0.007936507936507936,0.0019880715705765406,0.0	0.00133282	NA	NA	NA	NA	NA	NA	NA	NA	NA	No	NA	HPRC,1KG-ONT	No	NA	NA	NA	NA	NA	NA
chr22:49765730	chr22-49765730-allele458714-72	INS	71	NA	0.00832072617246596,0.01440922190201729,0.011904761904761904,0.005964214711729622,0.0	NA	NA	NA	NA	NA	NA	NA	NA	NA	NA	No	NA	No	No	NA	NA	NA	NA	NA	NA
chr22:49765803	chr22-49765803-allele458719-1	DEL	142	NA	0.04084720121028744,0.07780979827089338,0.07043650793650794,0.0775347912524851,0.08486707566462168	0.0100976	NA	NA	NA	NA	NA	NA	NA	NA	NA	No	NA	HPRC,HGSVC,1KG-ONT	No	NA	NA	NA	NA	NA	NA
chr22:49765874	chr22-49765874-allele458725-1	DEL	71	NA	0.00680786686838124,0.0,0.0,0.0,0.0010224948875255625	0.0101459	NA	NA	NA	NA	NA	NA	NA	NA	NA	No	NA	HPRC,HGSVC,1KG-ONT	No	NA	NA	NA	NA	NA	NA
chr22:49765945	chr22-49765945-allele458727-72	INS	71	NA	0.0,0.0,0.000992063492063492,0.003976143141153081,0.00408997955010225	0.00114796	NA	NA	NA	NA	NA	NA	NA	NA	NA	No	NA	No	No	NA	NA	NA	NA	NA	NA
chr22:49765945	chr22-49765945-allele458728-1	DEL	71	NA	0.0907715582450832,0.010086455331412104,0.0,0.0,0.003067484662576687	0.139743	NA	NA	NA	NA	NA	NA	NA	NA	NA	No	NA	HPRC,HGSVC,1KG-ONT	No	NA	NA	NA	NA	NA	NA
chr22:49775817	chr22-49775817-allele458822-178	INS	177	NA	0.0015128593040847202,0.0,0.0,0.0,0.0	0.00234988	BRD1(1.0, 0.337)	BRD1(1.0, 0.337)	NA	NA	NA	NA	NA	NA	NA	No	NA	HPRC,HGSVC,1KG-ONT	No	NA	NA	NA	NA	NA	NA
chr22:49775819	chr22-49775819-allele458850-178	INS	177	NA	0.0007564296520423601,0.0,0.0,0.0,0.0	0.000918741	BRD1(1.0, 0.337)	BRD1(1.0, 0.337)	NA	NA	NA	NA	NA	NA	NA	No	NA	HPRC,HGSVC,1KG-ONT	No	NA	NA	NA	NA	NA	NA
chr22:49775819	chr22-49775819-allele458825-75	INS	74	NA	0.0226928895612708,0.004322766570605188,0.003968253968253968,0.0,0.015337423312883436	0.0129605	BRD1(1.0, 0.337)	BRD1(1.0, 0.337)	NA	NA	NA	NA	NA	NA	NA	No	NA	HPRC,HGSVC	No	NA	NA	NA	NA	NA	NA
chr22:49775819	chr22-49775819-allele458824-178	INS	177	NA	0.2586989409984871,0.043227665706051875,0.03869047619047619,0.016898608349900597,0.09406952965235174	0.207301	BRD1(1.0, 0.337)	BRD1(1.0, 0.337)	NA	NA	NA	NA	NA	NA	NA	No	NA	HPRC,HGSVC,1KG-ONT	No	NA	NA	NA	NA	NA	NA
chr22:49775819	chr22-49775819-allele458841-178	INS	177	NA	0.0,0.0,0.015873015873015872,0.0,0.0	0.00224961	BRD1(1.0, 0.337)	BRD1(1.0, 0.337)	NA	NA	NA	NA	NA	NA	NA	No	NA	HPRC,HGSVC,1KG-ONT	No	NA	NA	NA	NA	NA	NA
chr22:49775819	chr22-49775819-allele458835-76	INS	75	NA	0.0007564296520423601,0.0,0.001984126984126984,0.0,0.00408997955010225	NA	BRD1(1.0, 0.337)	BRD1(1.0, 0.337)	NA	NA	NA	NA	NA	NA	NA	No	NA	HPRC,HGSVC	No	NA	NA	NA	NA	NA	NA
chr22:49775819	chr22-49775819-allele458842-182	INS	181	NA	0.0,0.0345821325648415,0.0,0.0009940357852882703,0.0010224948875255625	0.00409688	BRD1(1.0, 0.337)	BRD1(1.0, 0.337)	NA	NA	NA	NA	NA	NA	NA	No	NA	HPRC,HGSVC,1KG-ONT	No	NA	NA	NA	NA	NA	NA
chr22:49775819	chr22-49775819-allele458832-179	INS	178	NA	0.01361573373676248,0.002881844380403458,0.0,0.0,0.0	0.02071	BRD1(1.0, 0.337)	BRD1(1.0, 0.337)	NA	NA	NA	NA	NA	NA	NA	No	NA	HPRC,HGSVC,1KG-ONT	No	NA	NA	NA	NA	NA	NA
chr22:49775819	chr22-49775819-allele458833-178	INS	177	NA	0.012859304084720122,0.0,0.0,0.0,0.0	0.0235872	BRD1(1.0, 0.337)	BRD1(1.0, 0.337)	NA	NA	NA	NA	NA	NA	NA	No	NA	HPRC,HGSVC,1KG-ONT	No	NA	NA	NA	NA	NA	NA
chr22:49775819	chr22-49775819-allele458831-177	INS	176	NA	0.059001512859304085,0.021613832853025938,0.010912698412698412,0.05964214711729622,0.02965235173824131	0.00986818	BRD1(1.0, 0.337)	BRD1(1.0, 0.337)	NA	NA	NA	NA	NA	NA	NA	No	NA	HPRC,HGSVC,1KG-ONT	No	NA	NA	NA	NA	NA	NA
chr22:49775819	chr22-49775819-allele458826-80	INS	79	NA	0.0030257186081694403,0.0,0.0,0.0,0.0	0.00520636	BRD1(1.0, 0.337)	BRD1(1.0, 0.337)	NA	NA	NA	NA	NA	NA	NA	No	NA	HPRC,HGSVC	No	NA	NA	NA	NA	NA	NA
chr22:49775819	chr22-49775819-allele458836-75	INS	74	NA	0.0022692889561270802,0.0,0.0,0.0,0.0	0.00377908	BRD1(1.0, 0.337)	BRD1(1.0, 0.337)	NA	NA	NA	NA	NA	NA	NA	No	NA	HPRC,HGSVC	No	NA	NA	NA	NA	NA	NA
chr22:49775819	chr22-49775819-allele458827-181	INS	180	NA	0.0015128593040847202,0.002881844380403458,0.001984126984126984,0.0,0.0	NA	BRD1(1.0, 0.337)	BRD1(1.0, 0.337)	NA	NA	NA	NA	NA	NA	NA	No	NA	HPRC,HGSVC,1KG-ONT	No	NA	NA	NA	NA	NA	NA
chr22:49775819	chr22-49775819-allele458837-178	INS	177	NA	0.00529500756429652,0.001440922190201729,0.0,0.0,0.0	0.00736694	BRD1(1.0, 0.337)	BRD1(1.0, 0.337)	NA	NA	NA	NA	NA	NA	NA	No	NA	HPRC,HGSVC,1KG-ONT	No	NA	NA	NA	NA	NA	NA
chr22:49775819	chr22-49775819-allele458830-177	INS	176	NA	0.07261724659606657,0.007204610951008645,0.015873015873015872,0.0,0.0	0.0921032	BRD1(1.0, 0.337)	BRD1(1.0, 0.337)	NA	NA	NA	NA	NA	NA	NA	No	NA	HPRC,HGSVC,1KG-ONT	No	NA	NA	NA	NA	NA	NA
chr22:49775819	chr22-49775819-allele458838-141	INS	140	NA	0.0007564296520423601,0.0,0.013888888888888888,0.006958250497017893,0.0010224948875255625	0.00241147	BRD1(1.0, 0.337)	BRD1(1.0, 0.337)	NA	NA	NA	NA	NA	NA	NA	No	NA	HPRC,HGSVC,1KG-ONT	No	NA	NA	NA	NA	NA	NA
chr22:49775819	chr22-49775819-allele458829-112	INS	111	NA	0.0015128593040847202,0.007204610951008645,0.001984126984126984,0.019880715705765408,0.03783231083844581	0.00908674	BRD1(1.0, 0.337)	BRD1(1.0, 0.337)	NA	NA	NA	NA	NA	NA	NA	No	NA	HPRC,HGSVC	No	NA	NA	NA	NA	NA	NA
chr22:49775819	chr22-49775819-allele458846-179	INS	178	NA	0.0,0.0,0.000992063492063492,0.0,0.0081799591002045	0.00114796	BRD1(1.0, 0.337)	BRD1(1.0, 0.337)	NA	NA	NA	NA	NA	NA	NA	No	NA	HPRC,HGSVC,1KG-ONT	No	NA	NA	NA	NA	NA	NA
chr22:49775819	chr22-49775819-allele458845-177	INS	176	NA	0.0022692889561270802,0.0,0.0,0.0,0.0010224948875255625	0.0019853	BRD1(1.0, 0.337)	BRD1(1.0, 0.337)	NA	NA	NA	NA	NA	NA	NA	No	NA	HPRC,HGSVC,1KG-ONT	No	NA	NA	NA	NA	NA	NA
chr22:49775824	chr22-49775824-allele458855-239	INS	238	NA	0.0,0.0,0.005952380952380952,0.0,0.0	0.000593574	BRD1(1.0, 0.337)	BRD1(1.0, 0.337)	NA	NA	NA	NA	NA	NA	NA	No	NA	HPRC,HGSVC,1KG-ONT	No	NA	NA	NA	NA	NA	NA
chr22:49775825	chr22-49775825-allele458857-72	INS	71	NA	0.007564296520423601,0.001440922190201729,0.0,0.0,0.0	0.0115415	BRD1(1.0, 0.337)	BRD1(1.0, 0.337)	NA	NA	NA	NA	NA	NA	NA	No	NA	HPRC,HGSVC	No	NA	NA	NA	NA	NA	NA
chr22:49775831	chr22-49775831-allele458866-172	INS	171	NA	0.0,0.005763688760806916,0.000992063492063492,0.007952286282306162,0.0	0.00180841	BRD1(1.0, 0.337)	BRD1(1.0, 0.337)	NA	NA	NA	NA	NA	NA	NA	No	NA	HPRC,HGSVC,1KG-ONT	No	NA	NA	NA	NA	NA	NA
chr22:49775831	chr22-49775831-allele458864-136	INS	135	NA	0.01588502269288956,0.020172910662824207,0.017857142857142856,0.02485089463220676,0.019427402862985686	6.43093e-05	BRD1(1.0, 0.337)	BRD1(1.0, 0.337)	NA	NA	NA	NA	NA	NA	NA	No	NA	HPRC,HGSVC,1KG-ONT	No	NA	NA	NA	NA	NA	NA
chr22:49775831	chr22-49775831-allele458865-275	INS	274	NA	0.0,0.0,0.000992063492063492,0.0019880715705765406,0.003067484662576687	0.000593574	BRD1(1.0, 0.337)	BRD1(1.0, 0.337)	NA	NA	NA	NA	NA	NA	NA	No	NA	HGSVC,1KG-ONT	No	NA	NA	NA	NA	NA	NA
chr22:49775831	chr22-49775831-allele458869-208	INS	207	NA	0.0,0.0,0.0,0.0019880715705765406,0.0	NA	BRD1(1.0, 0.337)	BRD1(1.0, 0.337)	NA	NA	NA	NA	NA	NA	NA	No	NA	HPRC,HGSVC,1KG-ONT	No	NA	NA	NA	NA	NA	NA
chr22:49775835	chr22-49775835-allele458874-105	INS	104	NA	0.0037821482602118004,0.002881844380403458,0.0,0.004970178926441352,0.00408997955010225	NA	BRD1(1.0, 0.337)	BRD1(1.0, 0.337)	NA	NA	NA	NA	NA	NA	NA	No	NA	HPRC,HGSVC	No	NA	NA	NA	NA	NA	NA
chr22:49775835	chr22-49775835-allele458875-99	INS	98	NA	0.0264750378214826,0.025936599423631124,0.000992063492063492,0.017892644135188866,0.0	0.00889262	BRD1(1.0, 0.337)	BRD1(1.0, 0.337)	NA	NA	NA	NA	NA	NA	NA	No	NA	HPRC,HGSVC	No	NA	NA	NA	NA	NA	NA
chr22:49775898	chr22-49775898-allele458882-119	INS	118	NA	0.0015128593040847202,0.0,0.0,0.0,0.0	0.00234988	BRD1(1.0, 0.337)	BRD1(1.0, 0.337)	NA	NA	NA	NA	NA	NA	NA	No	NA	HPRC,HGSVC	No	NA	NA	NA	NA	NA	NA
chr22:49775930	chr22-49775930-allele458884-146	INS	145	NA	0.0907715582450832,0.5936599423631124,0.6974206349206349,0.47713717693836977,0.4437627811860941	0.341035	BRD1(1.0, 0.337)	BRD1(1.0, 0.337)	NA	NA	NA	NA	NA	NA	NA	No	NA	HPRC,HGSVC,1KG-ONT	No	NA	NA	NA	NA	NA	NA
chr22:49781971	chr22-49781971-allele458938-1	DEL	72	NA	0.012102874432677761,0.004322766570605188,0.0,0.0,0.0	0.0161887	BRD1(1.0, 0.337)	BRD1(1.0, 0.337)	NA	NA	NA	NA	NA	NA	NA	No	NA	No	Yes	NA	NA	NA	NA	NA	NA
chr22:49782660	chr22-49782660-allele458948-1	DEL	196	NA	0.00529500756429652,0.0,0.0,0.0,0.0	0.00947665	BRD1(1.0, 0.337)	BRD1(1.0, 0.337)	NA	NA	NA	NA	NA	NA	NA	No	NA	HGSVC	No	NA	NA	NA	NA	NA	NA
chr22:49784176	chr22-49784176-allele458964-167	INS	166	NA	0.0022692889561270802,0.0,0.0,0.0,0.0	0.00377908	BRD1(1.0, 0.337)	BRD1(1.0, 0.337)	NA	NA	NA	NA	NA	NA	NA	No	NA	No	Yes	NA	NA	NA	NA	NA	NA
chr22:49784222	chr22-49784222-allele458965-83	INS	82	NA	0.0030257186081694403,0.0,0.0,0.0,0.0	0.00520636	BRD1(1.0, 0.337)	BRD1(1.0, 0.337)	NA	NA	NA	NA	NA	NA	NA	No	NA	HGSVC	Yes	NA	NA	NA	NA	NA	NA
chr22:49784334	chr22-49784334-allele458968-1	DEL	58	NA	0.0,0.001440922190201729,0.022817460317460316,0.0,0.0010224948875255625	0.00410959	BRD1(1.0, 0.337)	BRD1(1.0, 0.337)	NA	NA	NA	NA	NA	NA	NA	No	NA	No	Yes	NA	NA	NA	NA	NA	NA
chr22:49802106	chr22-49802106-allele459147-142	INS	141	NA	0.05370650529500756,0.004322766570605188,0.002976190476190476,0.0,0.0	0.0844371	BRD1(1.0, 0.337)	BRD1(1.0, 0.337)	NA	NA	NA	NA	NA	NA	NA	No	NA	HPRC,HGSVC,1KG-ONT	No	NA	NA	NA	NA	NA	NA
chr22:49802130	chr22-49802130-allele459148-95	INS	94	NA	0.0,0.001440922190201729,0.0,0.0,0.005112474437627812	0.000593574	BRD1(1.0, 0.337)	BRD1(1.0, 0.337)	NA	NA	NA	NA	NA	NA	NA	No	NA	No	No	NA	NA	NA	NA	NA	NA
chr22:49802137	chr22-49802137-allele459152-377	INS	376	NA	0.0007564296520423601,0.0,0.0,0.0,0.0	0.000918741	BRD1(1.0, 0.337)	BRD1(1.0, 0.337)	NA	NA	NA	NA	NA	NA	NA	No	NA	No	No	NA	NA	NA	NA	NA	NA
chr22:49802137	chr22-49802137-allele459153-1	DEL	376	NA	0.007564296520423601,0.001440922190201729,0.0,0.0,0.0	0.0115415	BRD1(1.0, 0.337)	BRD1(1.0, 0.337)	NA	NA	NA	NA	NA	NA	NA	No	NA	HPRC,HGSVC	No	NA	NA	NA	NA	NA	NA
chr22:49802137	chr22-49802137-allele459150-189	INS	188	NA	0.07110438729198185,0.01585014409221902,0.008928571428571428,0.012922465208747515,0.0787321063394683	0.0209824	BRD1(1.0, 0.337)	BRD1(1.0, 0.337)	NA	NA	NA	NA	NA	NA	NA	No	NA	HPRC,HGSVC,1KG-ONT	No	NA	NA	NA	NA	NA	NA
chr22:49802137	chr22-49802137-allele459151-236	INS	235	NA	0.037821482602118005,0.0,0.03869047619047619,0.0,0.006134969325153374	0.0169153	BRD1(1.0, 0.337)	BRD1(1.0, 0.337)	NA	NA	NA	NA	NA	NA	NA	No	NA	HPRC,HGSVC,1KG-ONT	No	NA	NA	NA	NA	NA	NA
chr22:49802163	chr22-49802163-allele459157-189	INS	188	NA	0.0007564296520423601,0.0,0.0,0.0,0.0	0.000918741	BRD1(1.0, 0.337)	BRD1(1.0, 0.337)	NA	NA	NA	NA	NA	NA	NA	No	NA	HPRC,HGSVC,1KG-ONT	No	NA	NA	NA	NA	NA	NA
chr22:49802210	chr22-49802210-allele459158-1	DEL	94	NA	0.04311649016641452,0.004322766570605188,0.001984126984126984,0.002982107355864811,0.0	0.0624324	BRD1(1.0, 0.337)	BRD1(1.0, 0.337)	NA	NA	NA	NA	NA	NA	NA	No	NA	HPRC,HGSVC	No	NA	NA	NA	NA	NA	NA
chr22:49802319	chr22-49802319-allele459162-1	DEL	188	NA	0.14826021180030258,0.011527377521613832,0.011904761904761904,0.0019880715705765406,0.003067484662576687	0.206802	BRD1(1.0, 0.337)	BRD1(1.0, 0.337)	NA	NA	NA	NA	NA	NA	NA	No	NA	HPRC,HGSVC,1KG-ONT	No	NA	NA	NA	NA	NA	NA
chr22:49802397	chr22-49802397-allele459166-1	DEL	141	NA	0.028744326777609682,0.007204610951008645,0.015873015873015872,0.0009940357852882703,0.003067484662576687	0.0186461	BRD1(1.0, 0.337)	BRD1(1.0, 0.337)	NA	NA	NA	NA	NA	NA	NA	No	NA	HPRC,HGSVC,1KG-ONT	No	NA	NA	NA	NA	NA	NA
chr22:49802590	chr22-49802590-allele459178-189	INS	188	NA	0.018910741301059002,0.0,0.0,0.0,0.0	0.0347404	BRD1(1.0, 0.337)	BRD1(1.0, 0.337)	NA	NA	NA	NA	NA	NA	NA	No	NA	HPRC,HGSVC,1KG-ONT	No	NA	NA	NA	NA	NA	NA
chr22:49802673	chr22-49802673-allele459180-189	INS	188	0.869256	0.07564296520423601,0.03170028818443804,0.011904761904761904,0.06560636182902585,0.15848670756646216	NA	BRD1(1.0, 0.337)	BRD1(1.0, 0.337)	NA	NA	NA	NA	NA	NA	NA	No	NA	HPRC,1KG-ONT	No	NA	Cortical surface area(RPL5P35 - BRD1, rs61333294, 1E-10, 0.7123031390092568),Vertex-wise cortical surface area(RPL5P35 - BRD1, rs61333294, 3E-9, 0.7123031390092568),Alzheimer’s disease polygenic risk score (upper quantile vs lower quantile)(BRD1, rs11913353, 1E-8, 0.7752066597996006),Systolic blood pressure (MTAG)(BRD1 - Metazoa_SRP, rs148140538, 4E-8, 0.5921651953541082)	Achilles bursitis(4.46%, 1.22%, 3.78, [1.24;11.48], 0.027495),Acidosis(8.93%, 3.67%, 2.57, [1.21;5.48], 0.021349),Acquired deformity of ankle AND/OR foot(4.46%, 1.49%, 3.08, [1.05;9.04], 0.048274),Alopecia(7.14%, 2.58%, 2.9, [1.24;6.8], 0.018232),Anemia in chronic kidney disease(5.36%, 2.04%, 2.72, [1.03;7.17], 0.047225),Benign mammary dysplasia(3.57%, 0.95%, 3.86, [1.11;13.4], 0.045418),Benign neoplasm of right breast(3.57%, 0.82%, 4.51, [1.25;16.23], 0.032108),Benign tumor of breast(6.25%, 1.49%, 4.39, [1.67;11.59], 0.00533),Cerebrovascular disease(4.46%, 1.09%, 4.25, [1.37;13.24], 0.019715),Cholecystitis(3.57%, 0.95%, 3.86, [1.11;13.4], 0.045418),Epilepsy(5.36%, 1.63%, 3.42, [1.26;9.29], 0.022548),Esophagitis(5.36%, 1.90%, 2.92, [1.1;7.76], 0.037686),Gastroesophageal reflux disease(13.39%, 21.60%, 0.56, [0.32;0.99], 0.044986),Hyperlipidemia(43.75%, 31.79%, 1.67, [1.11;2.5], 0.017602),Hyperuricemia without signs of inflammatory arthritis and tophaceous disease(4.46%, 0.68%, 6.83, [1.95;23.99], 0.005368),Hypo-osmolality and or hyponatremia(7.14%, 2.85%, 2.62, [1.13;6.07], 0.043297),Hypoglycemia(5.36%, 1.90%, 2.92, [1.1;7.76], 0.037686),Hypoglycemia due to type 2 diabetes mellitus(4.46%, 0.68%, 6.83, [1.95;23.99], 0.005368),Hypokalemia(16.96%, 9.38%, 1.98, [1.14;3.43], 0.019382),Inflammation of sacroiliac joint(7.14%, 2.04%, 3.7, [1.53;8.94], 0.006376),Knee joint effusion(13.39%, 6.79%, 2.12, [1.15;3.92], 0.021081),Localized enlarged lymph nodes(8.93%, 4.08%, 2.31, [1.1;4.86], 0.031627),Malignant essential hypertension(4.46%, 0.95%, 4.87, [1.52;15.61], 0.013538),Myopia(16.96%, 9.51%, 1.94, [1.12;3.37], 0.020768),Non-scarring alopecia(11.61%, 3.26%, 3.9, [1.92;7.9], 0.000423),Old myocardial infarction(4.46%, 1.22%, 3.78, [1.24;11.48], 0.027495),Pyogenic infection of skin and subcutaneous tissues caused by bacterium(5.36%, 1.36%, 4.11, [1.46;11.54], 0.012165),Renal disorder due to type 2 diabetes mellitus(4.46%, 1.49%, 3.08, [1.05;9.04], 0.048274),Respiratory failure(3.57%, 0.82%, 4.51, [1.25;16.23], 0.032108),Talipes planus(10.71%, 5.03%, 2.27, [1.14;4.49], 0.026824),Transient cerebral ischemia(4.46%, 1.36%, 3.39, [1.14;10.12], 0.03699),Vesicular eczema(3.57%, 0.95%, 3.86, [1.11;13.4], 0.045418),Submucous leiomyoma of uterus(9.41%, 3.59%, 2.79, [1.18;6.59], 0.023098)	NA	NA	NA
chr22:49802673	chr22-49802673-allele459183-189	INS	188	NA	0.0,0.0,0.008928571428571428,0.0,0.0	0.0010336	BRD1(1.0, 0.337)	BRD1(1.0, 0.337)	NA	NA	NA	NA	NA	NA	NA	No	NA	HPRC,1KG-ONT	No	NA	NA	NA	NA	NA	NA
chr22:49802673	chr22-49802673-allele459182-189	INS	188	NA	0.0030257186081694403,0.0,0.0,0.0,0.0	0.00520636	BRD1(1.0, 0.337)	BRD1(1.0, 0.337)	NA	NA	NA	NA	NA	NA	NA	No	NA	HPRC,1KG-ONT	No	NA	NA	NA	NA	NA	NA
chr22:49802695	chr22-49802695-allele459185-95	INS	94	NA	0.0037821482602118004,0.0,0.0,0.0,0.0	0.00663171	BRD1(1.0, 0.337)	BRD1(1.0, 0.337)	NA	NA	NA	NA	NA	NA	NA	No	NA	No	No	NA	NA	NA	NA	NA	NA
chr22:49835669	chr22-49835669-allele459570-1	DEL	50	0.984604	0.8222390317700454,0.18876080691642652,0.1636904761904762,0.20576540755467196,0.40081799591002043	0.490924	NA	NA	NA	NA	NA	NA	NA	NA	NA	No	NA	No	No	ENSG00000184164.15(1.878708991760902e-38)	Body size (confirmatory factor analysis Factor 21)(BRD1, rs4468, 2E-8, 0.5908992234415258),Height(BRD1, rs4468, 1E-12, 0.5908992234415258),Height(BRD1, rs4468, 2E-16, 0.5908992234415258),Height(BRD1, rs4468, 4E-15, 0.5908992234415258),Peak expiratory flow(BRD1, rs4468, 4E-8, 0.5908992234415258),Height(BRD1, rs138841, 8E-54, 0.9148474780594883),Mean platelet volume(BRD1, rs138857, 4E-10, 0.7768757717274052),Youthful appearance (self-reported)(BRD1, rs138880, 4E-13, 0.9675054120711447),Platelet count(ALG12, rs3883952, 1E-18, 0.8070046270582174),Platelet distribution width(ALG12, rs9616205, 1E-9, 0.6434676553094714),Sex hormone-binding globulin levels(CRELD2, rs144434757, 2E-9, 0.6198341651382717),Sex hormone-binding globulin levels(CRELD2, rs112352679, 3E-10, 0.6198341651382717),Sex hormone-binding globulin levels adjusted for BMI(CRELD2, rs112352679, 2E-11, 0.6198341651382717)	Allergic rhinitis(21.16%, 32.18%, 0.57, [0.35;0.92], 0.02865),Arthropathy of knee joint(4.73%, 11.49%, 0.38, [0.18;0.8], 0.019867),Atherosclerosis of coronary artery without angina pectoris(6.57%, 12.64%, 0.49, [0.24;0.97], 0.047486),Atrial fibrillation(3.02%, 8.05%, 0.36, [0.15;0.86], 0.026789),Bacterial enteritis of intestine(1.45%, 5.75%, 0.24, [0.08;0.71], 0.017781),Benign neoplasm of cecum(1.84%, 5.75%, 0.31, [0.11;0.88], 0.036947),Benign neoplasm of skin of lower limb(0.79%, 5.75%, 0.13, [0.04;0.44], 0.002853),Blindness AND/OR vision impairment level(1.71%, 5.75%, 0.29, [0.1;0.82], 0.029562),Coronary atherosclerosis(2.89%, 8.05%, 0.34, [0.14;0.82], 0.02237),Deficiency of macronutrients(1.31%, 4.60%, 0.28, [0.09;0.9], 0.046394),Degeneration of intervertebral disc(4.60%, 11.49%, 0.37, [0.18;0.78], 0.01856),Degeneration of lumbar intervertebral disc(4.99%, 10.34%, 0.46, [0.21;0.98], 0.047703),Disorders of initiating and maintaining sleep(1.18%, 4.60%, 0.25, [0.08;0.82], 0.035888),Disturbance of salivary secretion(0.92%, 4.60%, 0.19, [0.06;0.67], 0.019442),Eczema(1.18%, 6.90%, 0.16, [0.06;0.47], 0.002303),Ganglion cyst(1.31%, 4.60%, 0.28, [0.09;0.9], 0.046394),Hyperlipidemia(31.93%, 45.98%, 0.55, [0.35;0.86], 0.011383),Hypoglycemia(1.97%, 5.75%, 0.33, [0.12;0.93], 0.045376),Idiopathic osteoarthritis(2.10%, 6.90%, 0.29, [0.11;0.76], 0.018952),IgE-mediated allergic asthma(2.37%, 6.90%, 0.33, [0.13;0.85], 0.028884),Impaired fasting glycemia(4.20%, 10.34%, 0.38, [0.18;0.83], 0.028888),Impaired glucose tolerance(2.50%, 6.90%, 0.35, [0.13;0.89], 0.03494),Inflammatory dermatosis(17.48%, 29.89%, 0.5, [0.3;0.82], 0.008435),Irritable bowel syndrome(3.94%, 9.20%, 0.41, [0.18;0.91], 0.047687),Lateral epicondylitis(1.97%, 6.90%, 0.27, [0.1;0.72], 0.014999),Lesion of oral mucosa(1.31%, 4.60%, 0.28, [0.09;0.9], 0.046394),Localized osteoarthrosis uncertain if primary OR secondary(5.39%, 11.49%, 0.44, [0.21;0.91], 0.031537),Moderate protein-calorie malnutrition (weight for age 60-74 percent of standard)(1.18%, 4.60%, 0.25, [0.08;0.82], 0.035888),Myopia(9.46%, 19.54%, 0.43, [0.24;0.77], 0.008386),Peripheral neuritis(5.52%, 12.64%, 0.4, [0.2;0.82], 0.016809),Primary insomnia(1.58%, 5.75%, 0.26, [0.09;0.76], 0.023188),Prolapsed lumbar intervertebral disc(3.68%, 9.20%, 0.38, [0.17;0.86], 0.024156),Pruritic disorder(4.20%, 10.34%, 0.38, [0.18;0.83], 0.028888),Pure hypercholesterolemia(14.06%, 24.14%, 0.51, [0.3;0.88], 0.017377),Rectal polyp(1.97%, 5.75%, 0.33, [0.12;0.93], 0.045376),Regular astigmatism(2.89%, 8.05%, 0.34, [0.14;0.82], 0.02237),Root caries(0.79%, 4.60%, 0.17, [0.05;0.6], 0.013409),Sciatica(7.88%, 14.94%, 0.49, [0.26;0.93], 0.040549),Sensorineural hearing loss of bilateral ears(4.07%, 10.34%, 0.37, [0.17;0.8], 0.015622),Spinal stenosis of lumbar region(5.65%, 12.64%, 0.41, [0.21;0.84], 0.018648),Spondylosis without myelopathy(2.50%, 6.90%, 0.35, [0.13;0.89], 0.03494),Supraventricular tachycardia(1.97%, 5.75%, 0.33, [0.12;0.93], 0.045376),Venous varices(0.92%, 4.60%, 0.19, [0.06;0.67], 0.019442),Vitreous opacities(3.29%, 9.20%, 0.34, [0.15;0.77], 0.014361),Vulval and/or perineal noninflammatory disorders(1.99%, 8.06%, 0.23, [0.08;0.69], 0.016262)	NA	NA	NA
chr22:49856625	chr22-49856625-allele459806-1	DEL	96	NA	0.30181543116490167,0.6051873198847262,0.4593253968253968,0.73558648111332,0.4723926380368098	0.127819	ZBED4(0.34739, 0.729)	NA	NA	NA	NA	NA	NA	NA	NA	No	NA	HPRC,HGSVC,1KG-ONT	Yes	NA	NA	NA	NA	NA	NA
chr22:49856699	chr22-49856699-allele459813-97	INS	96	NA	0.03328290468986384,0.002881844380403458,0.0,0.0,0.0	0.0563596	ZBED4(0.34739, 0.729)	NA	NA	NA	NA	NA	NA	NA	NA	No	NA	HPRC,HGSVC,1KG-ONT	No	NA	NA	NA	NA	NA	NA
chr22:49856715	chr22-49856715-allele459816-1	DEL	95	NA	0.00529500756429652,0.010086455331412104,0.013888888888888888,0.015904572564612324,0.012269938650306749	0.0022891	ZBED4(0.34739, 0.729)	NA	NA	NA	NA	NA	NA	NA	NA	No	NA	HPRC,HGSVC,1KG-ONT	Yes	NA	NA	NA	NA	NA	NA
chr22:49859899	chr22-49859899-allele459853-1	DEL	136	NA	0.0030257186081694403,0.0,0.00992063492063492,0.0019880715705765406,0.02556237218813906	0.00243897	ZBED4(0.34739, 0.729)	NA	NA	NA	NA	NA	NA	NA	NA	No	NA	No	No	NA	NA	NA	NA	NA	NA
chr22:49860172	chr22-49860172-allele459856-137	INS	136	NA	0.0030257186081694403,0.0,0.0,0.0,0.0	0.00520636	ZBED4(0.34739, 0.729)	NA	NA	NA	NA	NA	NA	NA	NA	No	NA	No	No	NA	NA	NA	NA	NA	NA
chr22:49879599	chr22-49879599-allele460186-1	DEL	126	NA	0.012859304084720122,0.001440922190201729,0.0,0.0,0.0	0.0212767	ZBED4(0.34739, 0.729)	NA	NA	NA	NA	NA	NA	NA	NA	No	NA	HGSVC	No	NA	NA	NA	NA	NA	NA
chr22:49879725	chr22-49879725-allele460187-1	DEL	84	0.819496	0.7314674735249622,0.10806916426512968,0.14484126984126985,0.09145129224652088,0.2832310838445808	0.519559	ZBED4(0.34739, 0.729)	NA	NA	NA	NA	NA	NA	NA	NA	No	NA	HPRC,HGSVC,1KG-ONT	No	ENSG00000182858.14(0.0011023053899381105)	Height(BRD1, rs138841, 8E-54, 0.5917700234785224),Youthful appearance (self-reported)(BRD1, rs138880, 4E-13, 0.6235509306221255),Platelet count(ALG12, rs3883952, 1E-18, 0.5932919755109951)	Arthropathy of knee joint(3.95%, 12.95%, 0.28, [0.15;0.52], 0.000117),Bacterial enteritis of intestine(1.27%, 5.04%, 0.24, [0.09;0.66], 0.008544),Bacterial infectious disease(6.35%, 11.51%, 0.52, [0.29;0.95], 0.046036),Benign neoplasm of transverse colon(4.09%, 0.72%, 5.89, [0.8;43.57], 0.045798),Benign paroxysmal positional vertigo(2.68%, 6.47%, 0.4, [0.18;0.9], 0.033993),Blood coagulation disorder(0.99%, 3.60%, 0.27, [0.08;0.86], 0.032994),Degeneration of lumbar intervertebral disc(4.37%, 11.51%, 0.35, [0.19;0.66], 0.001956),Degenerative joint disease involving multiple joints(1.55%, 4.32%, 0.35, [0.13;0.96], 0.045207),Disorders of initiating and maintaining sleep(1.13%, 3.60%, 0.31, [0.1;0.95], 0.046704),Eczema(0.99%, 5.76%, 0.16, [0.06;0.46], 0.000997),Gastrointestinal hemorrhage(2.54%, 6.47%, 0.38, [0.17;0.86], 0.029264),Headache disorder(1.27%, 5.76%, 0.21, [0.08;0.56], 0.002802),Hypercholesterolemia(0.99%, 3.60%, 0.27, [0.08;0.86], 0.032994),IgE-mediated allergic asthma(2.26%, 5.76%, 0.38, [0.16;0.9], 0.043135),Inflammatory dermatosis(17.35%, 25.90%, 0.6, [0.39;0.92], 0.023524),Ingrowing nail(4.23%, 0.72%, 6.1, [0.83;45.09], 0.045786),Lateral epicondylitis(1.83%, 5.76%, 0.31, [0.12;0.75], 0.013027),Localized osteoarthrosis uncertain if primary OR secondary(4.65%, 12.95%, 0.33, [0.18;0.6], 0.000624),Melanocytic nevus(3.24%, 7.91%, 0.39, [0.19;0.82], 0.016639),Mild hyperemesis gravidarum(1.27%, 4.32%, 0.29, [0.1;0.81], 0.024257),Osteoarthritis of knee(16.78%, 28.06%, 0.52, [0.34;0.79], 0.002773),Primary insomnia(1.55%, 4.32%, 0.35, [0.13;0.96], 0.045207),Pure hypercholesterolemia(13.68%, 22.30%, 0.55, [0.35;0.87], 0.013366),Spinal stenosis of lumbar region(5.50%, 10.79%, 0.48, [0.26;0.9], 0.034129),Spondylosis without myelopathy(2.26%, 6.47%, 0.33, [0.14;0.77], 0.012846),Supraventricular tachycardia(1.83%, 5.04%, 0.35, [0.14;0.9], 0.032477),Threatened miscarriage(0.99%, 4.32%, 0.22, [0.07;0.67], 0.011057),Venous varices(0.85%, 3.60%, 0.23, [0.07;0.76], 0.022109),Ventricular tachycardia(0.99%, 3.60%, 0.27, [0.08;0.86], 0.032994),Verruca vulgaris(3.24%, 7.91%, 0.39, [0.19;0.82], 0.016639),Visual disturbance(8.04%, 14.39%, 0.52, [0.3;0.9], 0.02316),Vitreous degeneration(1.83%, 5.76%, 0.31, [0.12;0.75], 0.013027)	NA	NA	NA
chr22:49879742	chr22-49879742-allele460192-1	DEL	83	NA	0.00680786686838124,0.0,0.0,0.0009940357852882703,0.0	0.0101459	ZBED4(0.34739, 0.729)	NA	NA	NA	NA	NA	NA	NA	NA	No	NA	HPRC,HGSVC,1KG-ONT	No	NA	NA	NA	NA	NA	NA
chr22:49879746	chr22-49879746-allele460193-235	INS	234	NA	0.0680786686838124,0.2377521613832853,0.22023809523809523,0.31510934393638174,0.24335378323108384	0.10027	ZBED4(0.34739, 0.729)	NA	NA	NA	NA	NA	NA	NA	NA	No	NA	HPRC,HGSVC,1KG-ONT	Yes	NA	NA	NA	NA	NA	NA
chr22:49879749	chr22-49879749-allele460195-245	INS	244	NA	0.0015128593040847202,0.06051873198847262,0.09523809523809523,0.019880715705765408,0.012269938650306749	0.0287988	ZBED4(0.34739, 0.729)	NA	NA	NA	NA	NA	NA	NA	NA	No	NA	HPRC,HGSVC,1KG-ONT	Yes	NA	NA	NA	NA	NA	NA
chr22:49879778	chr22-49879778-allele460196-232	INS	231	NA	0.0,0.001440922190201729,0.018849206349206348,0.015904572564612324,0.002044989775051125	0.00641351	ZBED4(0.34739, 0.729)	NA	NA	NA	NA	NA	NA	NA	NA	No	NA	HPRC,HGSVC,1KG-ONT	Yes	NA	NA	NA	NA	NA	NA
chr22:49879788	chr22-49879788-allele460197-288	INS	287	NA	0.0015128593040847202,0.12968299711815562,0.04563492063492063,0.0009940357852882703,0.006134969325153374	0.0236359	ZBED4(0.34739, 0.729)	NA	NA	NA	NA	NA	NA	NA	NA	No	NA	HPRC,HGSVC,1KG-ONT	Yes	NA	NA	NA	NA	NA	NA
chr22:49879799	chr22-49879799-allele460200-249	INS	248	NA	0.0037821482602118004,0.0,0.0,0.0,0.0	0.00663171	ZBED4(0.34739, 0.729)	NA	NA	NA	NA	NA	NA	NA	NA	No	NA	HPRC,HGSVC,1KG-ONT	Yes	NA	NA	NA	NA	NA	NA
chr22:49901758	chr22-49901758-allele460423-66	INS	65	0.829944	0.5953101361573374,0.1873198847262248,0.14781746031746032,0.2047713717693837,0.35685071574642124	0.260986	ALG12(1.4977e-09, 0.965)	ALG12(1.4977e-09, 0.965)	NA	NA	NA	NA	NA	NA	NA	No	NA	HPRC,HGSVC,1KG-ONT	No	NA	Youthful appearance (self-reported)(BRD1, rs138880, 4E-13, 0.6141189560297464),Platelet count(ALG12, rs3883952, 1E-18, 0.5770889483530641)	Arthropathy of knee joint(4.50%, 10.22%, 0.41, [0.22;0.8], 0.012011),Bacterial infectious disease(6.33%, 11.68%, 0.51, [0.28;0.93], 0.044628),Benign neoplasm of colon(9.56%, 4.38%, 2.31, [0.98;5.43], 0.04796),Benign neoplasm of skin of lower limb(0.84%, 3.65%, 0.23, [0.07;0.75], 0.020817),Blepharitis of left eyelid(0.98%, 3.65%, 0.26, [0.08;0.84], 0.031132),Cataract(4.22%, 9.49%, 0.42, [0.21;0.83], 0.017271),Chronic kidney disease stage 3(5.63%, 0.73%, 8.11, [1.11;59.48], 0.008575),Eczema(1.27%, 4.38%, 0.28, [0.1;0.8], 0.022662),Ganglion cyst(0.98%, 5.11%, 0.19, [0.06;0.54], 0.003144),Inflammatory dermatosis(17.44%, 25.55%, 0.62, [0.4;0.95], 0.031203),Localized osteoarthrosis uncertain if primary OR secondary(4.92%, 11.68%, 0.39, [0.21;0.73], 0.00505),Microscopic hematuria(5.63%, 1.46%, 4.02, [0.96;16.85], 0.04953),Migraine without aura(5.63%, 1.46%, 4.02, [0.96;16.85], 0.04953),Primary insomnia(1.55%, 4.38%, 0.34, [0.13;0.94], 0.042418),Prolapsed lumbar intervertebral disc(3.52%, 8.03%, 0.42, [0.2;0.87], 0.033161),Tubulointerstitial nephritis(0.70%, 3.65%, 0.19, [0.05;0.66], 0.013024)	NA	NA	NA
chr22:49901758	chr22-49901758-allele460424-67	INS	66	NA	0.012859304084720122,0.0,0.0,0.0,0.0	0.0235872	ALG12(1.4977e-09, 0.965)	ALG12(1.4977e-09, 0.965)	NA	NA	NA	NA	NA	NA	NA	No	NA	HPRC,HGSVC,1KG-ONT	No	NA	NA	NA	NA	NA	NA
chr22:49901758	chr22-49901758-allele460426-66	INS	65	NA	0.0,0.0,0.0,0.0,0.00408997955010225	0.000224143	ALG12(1.4977e-09, 0.965)	ALG12(1.4977e-09, 0.965)	NA	NA	NA	NA	NA	NA	NA	No	NA	HPRC,HGSVC,1KG-ONT	No	NA	NA	NA	NA	NA	NA
chr22:49902648	chr22-49902648-allele460513-1	DEL	143	NA	0.06656580937972768,0.005763688760806916,0.00496031746031746,0.011928429423459244,0.06441717791411043	0.027893	ALG12(1.4977e-09, 0.965)	ALG12(1.4977e-09, 0.965)	NA	NA	NA	NA	NA	NA	NA	No	NA	HPRC,HGSVC,1KG-ONT	No	NA	NA	NA	NA	NA	NA
chr22:49902648	chr22-49902648-allele460514-1	DEL	145	NA	0.0113464447806354,0.002881844380403458,0.0,0.0,0.0	0.0165726	ALG12(1.4977e-09, 0.965)	ALG12(1.4977e-09, 0.965)	NA	NA	NA	NA	NA	NA	NA	No	NA	HPRC,HGSVC,1KG-ONT	No	NA	NA	NA	NA	NA	NA
chr22:49902656	chr22-49902656-allele460515-1	DEL	130	NA	0.44478063540090773,0.1440922190201729,0.1259920634920635,0.17693836978131214,0.26993865030674846	0.165269	ALG12(1.4977e-09, 0.965)	ALG12(1.4977e-09, 0.965)	NA	NA	NA	NA	NA	NA	NA	No	NA	HPRC,HGSVC,1KG-ONT	No	NA	NA	NA	NA	NA	NA
chr22:49902667	chr22-49902667-allele460516-1	DEL	173	NA	0.21331316187594554,0.02881844380403458,0.041666666666666664,0.014910536779324055,0.023517382413087935	0.213431	ALG12(1.4977e-09, 0.965)	ALG12(1.4977e-09, 0.965)	NA	NA	NA	NA	NA	NA	NA	No	NA	HPRC,HGSVC,1KG-ONT	No	NA	NA	NA	NA	NA	NA
chr22:49902819	chr22-49902819-allele460521-1	DEL	135	NA	0.0015128593040847202,0.0,0.0,0.0,0.0	0.00234988	ALG12(1.4977e-09, 0.965)	ALG12(1.4977e-09, 0.965)	NA	NA	NA	NA	NA	NA	NA	No	NA	HPRC,HGSVC,1KG-ONT	No	NA	NA	NA	NA	NA	NA
chr22:49908307	chr22-49908307-allele460566-1	DEL	52	0.993498	0.006051437216338881,0.07348703170028818,0.054563492063492064,0.11232604373757456,0.10224948875255624	0.0509274	ALG12(1.4977e-09, 0.965)	ALG12(1.4977e-09, 0.965)	NA	NA	NA	NA	NA	NA	NA	No	NA	HPRC,HGSVC,1KG-ONT	No	NA	Heel bone mineral density(ZBED4, rs932536, 8E-15, 0.6912307372876384),Heel bone mineral density(ZBED4, rs9616772, 8E-16, 0.607875283364912),Serum albumin levels(ALG12, rs9616371, 2E-11, 0.5086619719763377),acne vulgaris(CRELD2 - PIM3, rs28470568, 1E-9, 0.6513873072116152),acne vulgaris(CRELD2 - PIM3, rs28470568, 8E-9, 0.6513873072116152)	Acne(21.21%, 8.34%, 2.96, [1.24;7.07], 0.020796),Angina pectoris(12.12%, 2.70%, 4.97, [1.61;15.36], 0.015515),Bacterial infectious disease(18.18%, 6.75%, 3.07, [1.22;7.75], 0.02578),Bipolar disorder(15.15%, 5.15%, 3.29, [1.21;8.94], 0.030938),Blood coagulation disorder(9.09%, 1.10%, 8.96, [2.31;34.77], 0.009305),Chronic hepatitis C(9.09%, 1.23%, 8.05, [2.11;30.77], 0.011777),Eruption(33.33%, 17.79%, 2.31, [1.1;4.87], 0.036108),Leukocytosis(18.18%, 5.28%, 3.99, [1.56;10.18], 0.009119),Overactive urinary bladder(12.12%, 2.82%, 4.75, [1.54;14.62], 0.017716),Sickle cell trait(9.09%, 1.96%, 4.99, [1.38;18.07], 0.034005),Sleep disorder(18.18%, 5.64%, 3.72, [1.46;9.45], 0.012196),Thoracic spondylosis without myelopathy(9.09%, 1.84%, 5.33, [1.47;19.42], 0.029407),Threatened miscarriage(9.09%, 1.23%, 8.05, [2.11;30.77], 0.011777),Viral hepatitis C(9.09%, 0.86%, 11.54, [2.84;46.84], 0.005355)	NA	NA	NA
chr22:49908358	chr22-49908358-allele460568-1	DEL	424	0.955039	0.2586989409984871,0.04610951008645533,0.051587301587301584,0.06262425447316103,0.20961145194274028	0.103989	ALG12(1.4977e-09, 0.965)	ALG12(1.4977e-09, 0.965)	NA	NA	NA	NA	NA	NA	NA	No	NA	HPRC,HGSVC,1KG-ONT	No	NA	Height(CRELD2, rs7410773, 4E-10, 0.9017435748380059)	Benign mammary dysplasia(2.68%, 0.55%, 5.0, [1.32;19.0], 0.020446),Benign neoplasm of right breast(2.34%, 0.55%, 4.36, [1.12;17.0], 0.038976),Blindness AND/OR vision impairment level(0.67%, 2.91%, 0.22, [0.05;0.98], 0.042703),Brachial radiculitis(8.70%, 3.28%, 2.81, [1.51;5.22], 0.001037),Carotid artery obstruction(2.68%, 0.55%, 5.0, [1.32;19.0], 0.020446),Cervical radiculopathy(9.36%, 5.28%, 1.85, [1.08;3.18], 0.030577),Chronic ischemic heart disease(3.68%, 1.28%, 2.96, [1.13;7.71], 0.025338),Complication due to diabetes mellitus(3.68%, 7.29%, 0.49, [0.25;0.96], 0.034938),Degeneration of cervical intervertebral disc(7.02%, 3.64%, 2.0, [1.07;3.75], 0.042899),Displacement of cervical intervertebral disc without myelopathy(3.01%, 0.91%, 3.38, [1.12;10.17], 0.043472),Diverticular disease(4.68%, 1.82%, 2.65, [1.16;6.04], 0.027768),Embolism from thrombosis of vein of lower extremity(4.68%, 1.46%, 3.32, [1.38;8.01], 0.00646),Hypoglycemia(0.67%, 3.28%, 0.2, [0.05;0.86], 0.016619),Inflammatory disorder(2.34%, 5.28%, 0.43, [0.19;0.99], 0.049249),Pleural effusion(2.01%, 4.92%, 0.4, [0.16;0.97], 0.040452),Pneumonia(3.34%, 7.47%, 0.43, [0.21;0.87], 0.015451),Residual hemorrhoidal skin tags(6.69%, 3.28%, 2.12, [1.1;4.06], 0.024646),Senile hyperkeratosis(7.69%, 3.28%, 2.46, [1.3;4.63], 0.006636),Synovitis and tenosynovitis(1.67%, 4.37%, 0.37, [0.14;0.99], 0.046764),Type 2 diabetes mellitus(8.36%, 13.11%, 0.6, [0.38;0.98], 0.041918),Visual disturbance(6.02%, 10.75%, 0.53, [0.31;0.92], 0.024052),Endometriosis (clinical)(3.88%, 1.23%, 3.26, [1.05;10.08], 0.039088)	NA	NA	NA
chr22:49911984	chr22-49911984-allele460617-73	INS	72	NA	0.3691376701966717,0.04899135446685879,0.07539682539682539,0.014910536779324055,0.08282208588957055	0.328131	ALG12(1.4977e-09, 0.965)	ALG12(1.4977e-09, 0.965)	NA	NA	NA	NA	NA	NA	NA	No	NA	HPRC,HGSVC,1KG-ONT	No	NA	NA	NA	NA	NA	NA
chr22:49911984	chr22-49911984-allele460619-73	INS	72	NA	0.0007564296520423601,0.01729106628242075,0.0,0.036779324055666,0.023517382413087935	0.0116704	ALG12(1.4977e-09, 0.965)	ALG12(1.4977e-09, 0.965)	NA	NA	NA	NA	NA	NA	NA	No	NA	HPRC,HGSVC,1KG-ONT	No	NA	NA	NA	NA	NA	NA
chr22:49912000	chr22-49912000-allele460622-77	INS	76	NA	0.0030257186081694403,0.0,0.0,0.0,0.0	0.00520636	ALG12(1.4977e-09, 0.965)	ALG12(1.4977e-09, 0.965)	NA	NA	NA	NA	NA	NA	NA	No	NA	HPRC,HGSVC,1KG-ONT	No	NA	NA	NA	NA	NA	NA
chr22:49912021	chr22-49912021-allele460624-77	INS	76	NA	0.0045385779122541605,0.0,0.0,0.0,0.0	0.00805514	ALG12(1.4977e-09, 0.965)	ALG12(1.4977e-09, 0.965)	NA	NA	NA	NA	NA	NA	NA	No	NA	HPRC,HGSVC,1KG-ONT	No	NA	NA	NA	NA	NA	NA
chr22:49912021	chr22-49912021-allele460623-73	INS	72	0.876778	0.14826021180030258,0.08357348703170028,0.051587301587301584,0.1242544731610338,0.13803680981595093	0.010836	ALG12(1.4977e-09, 0.965)	ALG12(1.4977e-09, 0.965)	NA	NA	NA	NA	NA	NA	NA	No	NA	HPRC,HGSVC,1KG-ONT	No	NA	Serum albumin levels(ALG12, rs9616371, 2E-11, 0.784123074509215)	Achilles tendinitis(3.98%, 1.04%, 3.94, [1.36;11.37], 0.013516),Anemia in chronic kidney disease(5.11%, 1.79%, 2.96, [1.23;7.15], 0.024087),Blood coagulation disorder(3.98%, 0.74%, 5.53, [1.73;17.63], 0.004563),Callosity(7.95%, 2.83%, 2.97, [1.46;6.05], 0.003701),Chronic diastolic heart failure(4.55%, 1.79%, 2.62, [1.05;6.51], 0.046483),Chronic kidney disease(10.80%, 5.65%, 2.02, [1.13;3.6], 0.026301),Chronic kidney disease stage 3(8.52%, 3.87%, 2.32, [1.2;4.47], 0.016461),Chronic kidney disease stage 4(4.55%, 1.34%, 3.51, [1.33;9.23], 0.012835),Chronic maxillary sinusitis(4.55%, 1.19%, 3.95, [1.46;10.69], 0.008235),Cyst of kidney(2.84%, 0.74%, 3.9, [1.12;13.63], 0.037121),Degeneration of lumbar intervertebral disc(2.27%, 6.40%, 0.34, [0.12;0.96], 0.039777),Dental caries on smooth surface penetrating into dentin(3.41%, 0.60%, 5.89, [1.65;21.12], 0.007362),Gastritis(10.80%, 5.51%, 2.08, [1.16;3.71], 0.01648),Hair follicle disorder(7.95%, 4.17%, 1.99, [1.02;3.86], 0.049786),Hypo-osmolality and or hyponatremia(6.82%, 2.53%, 2.82, [1.32;6.02], 0.009334),Hypoglycemia(4.55%, 1.79%, 2.62, [1.05;6.51], 0.046483),Hypoglycemia due to type 2 diabetes mellitus(2.84%, 0.74%, 3.9, [1.12;13.63], 0.037121),Hypoxemia(6.25%, 2.23%, 2.92, [1.32;6.48], 0.011568),Inflammation of sacroiliac joint(5.68%, 1.93%, 3.05, [1.32;7.09], 0.015006),Leukocytosis(9.66%, 4.76%, 2.14, [1.16;3.95], 0.017948),Localized enlarged lymph nodes(8.52%, 3.72%, 2.41, [1.24;4.68], 0.014599),Microscopic hematuria(7.95%, 4.17%, 1.99, [1.02;3.86], 0.049786),Moderate protein-calorie malnutrition (weight for age 60-74 percent of standard)(3.41%, 1.04%, 3.35, [1.11;10.11], 0.034423),Obstructive sleep apnea syndrome(26.14%, 18.30%, 1.58, [1.07;2.33], 0.025717),Overactive urinary bladder(5.68%, 2.53%, 2.32, [1.04;5.16], 0.049982),Polycystic ovary syndrome(5.11%, 2.08%, 2.53, [1.08;5.95], 0.036545),Polyneuropathy due to diabetes mellitus(3.98%, 1.19%, 3.44, [1.23;9.61], 0.020974),Renal failure syndrome(3.41%, 0.60%, 5.89, [1.65;21.12], 0.007362),Sleep disorder(12.50%, 4.46%, 3.06, [1.72;5.45], 0.00028),Steatosis of liver(8.52%, 4.32%, 2.07, [1.08;3.95], 0.03431),Talipes planus(9.09%, 4.91%, 1.94, [1.04;3.61], 0.04465),Ureteric stone(3.41%, 1.04%, 3.35, [1.11;10.11], 0.034423),Xerostomia(3.98%, 1.04%, 3.94, [1.36;11.37], 0.013516),Endometriosis (clinical)(4.69%, 1.44%, 3.37, [1.11;10.2], 0.034689)	NA	NA	NA
chr22:49912021	chr22-49912021-allele460625-73	INS	72	NA	0.009077155824508321,0.0,0.0,0.0,0.0	0.0165556	ALG12(1.4977e-09, 0.965)	ALG12(1.4977e-09, 0.965)	NA	NA	NA	NA	NA	NA	NA	No	NA	HPRC,HGSVC,1KG-ONT	No	NA	NA	NA	NA	NA	NA
chr22:49912041	chr22-49912041-allele460628-73	INS	72	NA	0.046898638426626324,0.004322766570605188,0.0,0.0,0.0	0.0784194	ALG12(1.4977e-09, 0.965)	ALG12(1.4977e-09, 0.965)	NA	NA	NA	NA	NA	NA	NA	No	NA	HPRC,HGSVC,1KG-ONT	No	NA	NA	NA	NA	NA	NA
chr22:49912048	chr22-49912048-allele460629-73	INS	72	NA	0.02798789712556732,0.002881844380403458,0.002976190476190476,0.0009940357852882703,0.012269938650306749	0.0237022	ALG12(1.4977e-09, 0.965)	ALG12(1.4977e-09, 0.965)	NA	NA	NA	NA	NA	NA	NA	No	NA	HPRC,HGSVC,1KG-ONT	No	NA	NA	NA	NA	NA	NA
chr22:49912087	chr22-49912087-allele460640-54	INS	53	NA	0.0022692889561270802,0.0,0.0,0.02186878727634195,0.017382413087934562	0.00346376	ALG12(1.4977e-09, 0.965)	ALG12(1.4977e-09, 0.965)	NA	NA	NA	NA	NA	NA	NA	No	NA	HPRC,HGSVC,1KG-ONT	No	NA	NA	NA	NA	NA	NA
chr22:49917986	chr22-49917986-allele460718-172	INS	171	0.911799	0.2692889561270802,0.04899135446685879,0.05654761904761905,0.08250497017892644,0.18200408997955012	0.115171	ALG12(1.4977e-09, 0.965)	ALG12(1.4977e-09, 0.965)	NA	NA	NA	NA	NA	NA	enhancer	No	NA	HPRC,HGSVC,1KG-ONT	Yes	NA	Height(CRELD2, rs7410773, 4E-10, 0.77445687763229)	Acute on chronic systolic heart failure(0.51%, 2.20%, 0.23, [0.05;1.04], 0.042885),Atrial fibrillation(2.03%, 4.85%, 0.41, [0.18;0.93], 0.038691),Bipolar I disorder(0.51%, 2.20%, 0.23, [0.05;1.04], 0.042885),Blindness AND/OR vision impairment level(0.76%, 3.30%, 0.23, [0.07;0.78], 0.014632),Brachial radiculitis(7.11%, 3.52%, 2.09, [1.12;3.93], 0.020274),Bursitis(2.54%, 0.66%, 3.92, [1.07;14.33], 0.045639),Degeneration of lumbar intervertebral disc(3.81%, 7.05%, 0.52, [0.28;0.98], 0.049663),Displacement of cervical intervertebral disc(1.27%, 3.52%, 0.35, [0.13;0.97], 0.044816),Displacement of cervical intervertebral disc without myelopathy(3.05%, 0.44%, 7.1, [1.58;31.92], 0.004771),Fibromyalgia(2.03%, 4.85%, 0.41, [0.18;0.93], 0.038691),Gallbladder calculus with acute cholecystitis and no obstruction(0.51%, 2.42%, 0.21, [0.05;0.93], 0.025658),Hypertrophic scar(3.81%, 1.32%, 2.96, [1.14;7.69], 0.025592),IgE-mediated allergic asthma(1.27%, 4.19%, 0.29, [0.11;0.8], 0.011899),Inflammatory polyarthropathy(0.25%, 1.98%, 0.13, [0.02;1.0], 0.023834),Ingrowing nail(5.08%, 2.42%, 2.15, [1.02;4.55], 0.04443),Migraine(9.39%, 16.30%, 0.53, [0.35;0.81], 0.003031),Migraine without aura(3.30%, 6.39%, 0.5, [0.26;0.98], 0.040205),Osteophyte of bone(0.76%, 2.86%, 0.26, [0.07;0.92], 0.039621),Polyp of colon(5.58%, 10.35%, 0.51, [0.3;0.87], 0.011766),Threatened miscarriage(0.25%, 2.64%, 0.09, [0.01;0.72], 0.004141),Uncomplicated moderate persistent asthma(1.27%, 3.52%, 0.35, [0.13;0.97], 0.044816),Ventricular tachycardia(0.51%, 2.20%, 0.23, [0.05;1.04], 0.042885)	NA	NA	NA
chr22:49917986	chr22-49917986-allele460719-210	INS	209	NA	0.0037821482602118004,0.0,0.0,0.0,0.0	0.00663171	ALG12(1.4977e-09, 0.965)	ALG12(1.4977e-09, 0.965)	NA	NA	NA	NA	NA	NA	enhancer	No	NA	HPRC,HGSVC,1KG-ONT	Yes	NA	NA	NA	NA	NA	NA
chr22:49917986	chr22-49917986-allele460721-191	INS	190	NA	0.0030257186081694403,0.002881844380403458,0.0,0.0,0.0	0.00206069	ALG12(1.4977e-09, 0.965)	ALG12(1.4977e-09, 0.965)	NA	NA	NA	NA	NA	NA	enhancer	No	NA	HPRC,HGSVC,1KG-ONT	Yes	NA	NA	NA	NA	NA	NA
chr22:49917986	chr22-49917986-allele460720-172	INS	171	NA	0.0832072617246596,0.004322766570605188,0.0,0.011928429423459244,0.023517382413087935	0.087139	ALG12(1.4977e-09, 0.965)	ALG12(1.4977e-09, 0.965)	NA	NA	NA	NA	NA	NA	enhancer	No	NA	HPRC,HGSVC,1KG-ONT	Yes	NA	NA	NA	NA	NA	NA
chr22:49917986	chr22-49917986-allele460722-172	INS	171	NA	0.0,0.0,0.0,0.0,0.006134969325153374	7.89813e-05	ALG12(1.4977e-09, 0.965)	ALG12(1.4977e-09, 0.965)	NA	NA	NA	NA	NA	NA	enhancer	No	NA	HPRC,HGSVC,1KG-ONT	Yes	NA	NA	NA	NA	NA	NA
chr22:49917986	chr22-49917986-allele460716-191	INS	190	0.918801	0.006051437216338881,0.07492795389048991,0.05257936507936508,0.110337972166998,0.10224948875255624	0.0503476	ALG12(1.4977e-09, 0.965)	ALG12(1.4977e-09, 0.965)	NA	NA	NA	NA	NA	NA	enhancer	No	NA	HPRC,HGSVC,1KG-ONT	Yes	NA	Heel bone mineral density(ZBED4, rs932536, 8E-15, 0.6936103454261383),Heel bone mineral density(ZBED4, rs9616772, 8E-16, 0.5839257627689315),Serum albumin levels(ALG12, rs9616371, 2E-11, 0.5144192235763083),acne vulgaris(CRELD2 - PIM3, rs28470568, 1E-9, 0.6268267128924322),acne vulgaris(CRELD2 - PIM3, rs28470568, 8E-9, 0.6268267128924322)	Achilles tendinitis(6.12%, 1.38%, 4.67, [1.26;17.33], 0.042063),Arthritis of spine(8.16%, 1.00%, 8.79, [2.55;30.29], 0.003463),Bacterial infectious disease(16.33%, 6.63%, 2.75, [1.23;6.16], 0.019249),Bipolar disorder(12.24%, 5.13%, 2.58, [1.04;6.41], 0.047386),Hydronephrosis(8.16%, 2.00%, 4.35, [1.4;13.55], 0.024016),Hyperkalemia(8.16%, 2.50%, 3.46, [1.14;10.56], 0.044396),Infectious disease(10.20%, 2.88%, 3.83, [1.39;10.57], 0.01875),Non-toxic multinodular goiter(14.29%, 6.26%, 2.5, [1.07;5.84], 0.039456),Overactive urinary bladder(10.20%, 2.75%, 4.01, [1.45;11.1], 0.016094),Sleep disorder(16.33%, 5.51%, 3.35, [1.48;7.57], 0.007381),Threatened miscarriage(8.16%, 1.13%, 7.8, [2.31;26.31], 0.00479),Ureteric stone(6.12%, 1.25%, 5.15, [1.37;19.34], 0.034426)	NA	NA	NA
chr22:49917986	chr22-49917986-allele460725-210	INS	209	NA	0.00529500756429652,0.0,0.0,0.0,0.0010224948875255625	0.00736694	ALG12(1.4977e-09, 0.965)	ALG12(1.4977e-09, 0.965)	NA	NA	NA	NA	NA	NA	enhancer	No	NA	HPRC,HGSVC,1KG-ONT	Yes	NA	NA	NA	NA	NA	NA
chr22:49917986	chr22-49917986-allele460717-153	INS	152	NA	0.0,0.0,0.002976190476190476,0.004970178926441352,0.0	0.000963133	ALG12(1.4977e-09, 0.965)	ALG12(1.4977e-09, 0.965)	NA	NA	NA	NA	NA	NA	enhancer	No	NA	HPRC,HGSVC,1KG-ONT	Yes	NA	NA	NA	NA	NA	NA
chr22:49917986	chr22-49917986-allele460724-191	INS	190	NA	0.0007564296520423601,0.0,0.0,0.0,0.0	0.000918741	ALG12(1.4977e-09, 0.965)	ALG12(1.4977e-09, 0.965)	NA	NA	NA	NA	NA	NA	enhancer	No	NA	HPRC,HGSVC,1KG-ONT	Yes	NA	NA	NA	NA	NA	NA
chr22:49917986	chr22-49917986-allele460723-172	INS	171	NA	0.0,0.0,0.0,0.0,0.0081799591002045	0.000963133	ALG12(1.4977e-09, 0.965)	ALG12(1.4977e-09, 0.965)	NA	NA	NA	NA	NA	NA	enhancer	No	NA	HPRC,HGSVC,1KG-ONT	Yes	NA	NA	NA	NA	NA	NA
chr22:49922746	chr22-49922746-allele460808-117	INS	116	NA	0.170196671709531,0.03170028818443804,0.0248015873015873,0.006958250497017893,0.027607361963190184	0.170991	CRELD2(6.7014e-09, 1.119)	NA	NA	NA	NA	NA	NA	NA	NA	No	NA	HPRC,HGSVC,1KG-ONT	Yes	NA	NA	NA	NA	NA	NA
chr22:49922746	chr22-49922746-allele460809-146	INS	145	NA	0.0045385779122541605,0.0,0.0,0.0,0.0	0.00805514	CRELD2(6.7014e-09, 1.119)	NA	NA	NA	NA	NA	NA	NA	NA	No	NA	HPRC,HGSVC,1KG-ONT	Yes	NA	NA	NA	NA	NA	NA
chr22:49922746	chr22-49922746-allele460807-88	INS	87	NA	0.031013615733736764,0.010086455331412104,0.0,0.0,0.0	0.0429871	CRELD2(6.7014e-09, 1.119)	NA	NA	NA	NA	NA	NA	NA	NA	No	NA	HPRC,HGSVC,1KG-ONT	Yes	NA	NA	NA	NA	NA	NA
chr22:49922788	chr22-49922788-allele460810-59	INS	58	NA	0.17170953101361575,0.02881844380403458,0.02976190476190476,0.005964214711729622,0.041922290388548056	0.157463	CRELD2(6.7014e-09, 1.119)	NA	NA	NA	NA	NA	NA	NA	NA	No	NA	HPRC,HGSVC	Yes	NA	NA	NA	NA	NA	NA
chr22:49922801	chr22-49922801-allele460812-63	INS	62	NA	0.0,0.001440922190201729,0.00496031746031746,0.0009940357852882703,0.0	0.000778337	CRELD2(6.7014e-09, 1.119)	NA	NA	NA	NA	NA	NA	NA	NA	No	NA	HPRC,HGSVC	Yes	NA	NA	NA	NA	NA	NA
chr22:49922927	chr22-49922927-allele460841-86	INS	85	NA	0.012102874432677761,0.0,0.000992063492063492,0.0,0.0	0.0199352	CRELD2(6.7014e-09, 1.119)	NA	NA	NA	NA	NA	NA	NA	NA	No	NA	HPRC,HGSVC,1KG-ONT	Yes	NA	NA	NA	NA	NA	NA
chr22:49922949	chr22-49922949-allele460844-85	INS	84	NA	0.007564296520423601,0.0,0.0,0.0,0.0	0.0137297	CRELD2(6.7014e-09, 1.119)	NA	NA	NA	NA	NA	NA	NA	NA	No	NA	HPRC,HGSVC,1KG-ONT	Yes	NA	NA	NA	NA	NA	NA
chr22:49926623	chr22-49926623-allele460911-131	INS	130	NA	0.0,0.002881844380403458,0.001984126984126984,0.014910536779324055,0.005112474437627812	0.00392424	CRELD2(6.7014e-09, 1.119)	NA	NA	NA	NA	NA	NA	NA	NA	No	NA	HPRC,HGSVC,1KG-ONT	Yes	NA	NA	NA	NA	NA	NA
chr22:49926645	chr22-49926645-allele460914-396	INS	395	NA	0.0,0.0,0.001984126984126984,0.0009940357852882703,0.005112474437627812	0.000963133	CRELD2(6.7014e-09, 1.119)	NA	NA	NA	NA	NA	NA	NA	NA	No	NA	HPRC,HGSVC,1KG-ONT	Yes	NA	NA	NA	NA	NA	NA
chr22:49926645	chr22-49926645-allele460915-1	DEL	119	NA	0.0015128593040847202,0.0,0.000992063492063492,0.0009940357852882703,0.0081799591002045	NA	CRELD2(6.7014e-09, 1.119)	NA	NA	NA	NA	NA	NA	NA	NA	No	NA	HPRC,HGSVC,1KG-ONT	No	NA	NA	NA	NA	NA	NA
chr22:49926647	chr22-49926647-allele460917-329	INS	328	NA	0.0,0.0,0.005952380952380952,0.0009940357852882703,0.0	0.000778337	CRELD2(6.7014e-09, 1.119)	NA	NA	NA	NA	NA	NA	NA	NA	No	NA	HPRC,HGSVC	Yes	NA	NA	NA	NA	NA	NA
chr22:49926655	chr22-49926655-allele460922-1	DEL	87	NA	0.07639939485627836,0.010086455331412104,0.016865079365079364,0.0,0.0081799591002045	0.0836149	CRELD2(6.7014e-09, 1.119)	NA	NA	NA	NA	NA	NA	NA	NA	No	NA	HPRC,HGSVC,1KG-ONT	No	NA	NA	NA	NA	NA	NA
chr22:49926655	chr22-49926655-allele460921-101	INS	100	NA	0.0030257186081694403,0.001440922190201729,0.0,0.0009940357852882703,0.002044989775051125	0.000667154	CRELD2(6.7014e-09, 1.119)	NA	NA	NA	NA	NA	NA	NA	NA	No	NA	HPRC,HGSVC	Yes	NA	NA	NA	NA	NA	NA
chr22:49926677	chr22-49926677-allele460924-168	INS	167	NA	0.0007564296520423601,0.005763688760806916,0.000992063492063492,0.0,0.005112474437627812	0.000360376	CRELD2(6.7014e-09, 1.119)	NA	NA	NA	NA	NA	NA	NA	NA	No	NA	HPRC,HGSVC,1KG-ONT	Yes	NA	NA	NA	NA	NA	NA
chr22:49926678	chr22-49926678-allele460928-1	DEL	53	NA	0.04084720121028744,0.053314121037463975,0.04662698412698413,0.07952286282306163,0.0705521472392638	0.00409524	CRELD2(6.7014e-09, 1.119)	NA	NA	NA	NA	NA	NA	NA	NA	No	NA	HPRC,HGSVC	No	NA	NA	NA	NA	NA	NA
chr22:49926713	chr22-49926713-allele460932-147	INS	146	NA	0.14674735249621784,0.01585014409221902,0.005952380952380952,0.02485089463220676,0.08282208588957055	0.101205	CRELD2(6.7014e-09, 1.119)	NA	NA	NA	NA	NA	NA	NA	NA	No	NA	HPRC,HGSVC,1KG-ONT	Yes	NA	NA	NA	NA	NA	NA
chr22:49926713	chr22-49926713-allele460950-120	INS	119	NA	0.0045385779122541605,0.0,0.001984126984126984,0.006958250497017893,0.0	0.000223704	CRELD2(6.7014e-09, 1.119)	NA	NA	NA	NA	NA	NA	NA	NA	No	NA	HPRC,HGSVC	Yes	NA	NA	NA	NA	NA	NA
chr22:49926713	chr22-49926713-allele460939-316	INS	315	NA	0.009833585476550681,0.005763688760806916,0.0,0.0,0.0	0.0107305	CRELD2(6.7014e-09, 1.119)	NA	NA	NA	NA	NA	NA	NA	NA	No	NA	HPRC,HGSVC	Yes	NA	NA	NA	NA	NA	NA
chr22:49926713	chr22-49926713-allele460966-146	INS	145	NA	0.0007564296520423601,0.0,0.0,0.0,0.0	0.000918741	CRELD2(6.7014e-09, 1.119)	NA	NA	NA	NA	NA	NA	NA	NA	No	NA	HPRC,HGSVC,1KG-ONT	Yes	NA	NA	NA	NA	NA	NA
chr22:49926713	chr22-49926713-allele460935-206	INS	205	NA	0.0007564296520423601,0.0,0.0,0.004970178926441352,0.0	NA	CRELD2(6.7014e-09, 1.119)	NA	NA	NA	NA	NA	NA	NA	NA	No	NA	HPRC,HGSVC,1KG-ONT	Yes	NA	NA	NA	NA	NA	NA
chr22:49926713	chr22-49926713-allele460938-192	INS	191	NA	0.0015128593040847202,0.001440922190201729,0.018849206349206348,0.005964214711729622,0.0010224948875255625	0.00234845	CRELD2(6.7014e-09, 1.119)	NA	NA	NA	NA	NA	NA	NA	NA	No	NA	HPRC,HGSVC,1KG-ONT	Yes	NA	NA	NA	NA	NA	NA
chr22:49926713	chr22-49926713-allele460956-186	INS	185	NA	0.0,0.0,0.0,0.0009940357852882703,0.012269938650306749	0.00180841	CRELD2(6.7014e-09, 1.119)	NA	NA	NA	NA	NA	NA	NA	NA	No	NA	HPRC,HGSVC,1KG-ONT	Yes	NA	NA	NA	NA	NA	NA
chr22:49926713	chr22-49926713-allele460969-114	INS	113	NA	0.0,0.001440922190201729,0.002976190476190476,0.0,0.0	0.000224143	CRELD2(6.7014e-09, 1.119)	NA	NA	NA	NA	NA	NA	NA	NA	No	NA	HPRC,HGSVC	Yes	NA	NA	NA	NA	NA	NA
chr22:49926713	chr22-49926713-allele460953-51	INS	50	NA	0.0015128593040847202,0.001440922190201729,0.006944444444444444,0.003976143141153081,0.023517382413087935	0.00374227	CRELD2(6.7014e-09, 1.119)	NA	NA	NA	NA	NA	NA	NA	NA	No	NA	HGSVC	Yes	NA	NA	NA	NA	NA	NA
chr22:49926713	chr22-49926713-allele460946-432	INS	431	NA	0.0007564296520423601,0.0,0.0,0.0,0.0	0.000918741	CRELD2(6.7014e-09, 1.119)	NA	NA	NA	NA	NA	NA	NA	NA	No	NA	HPRC,HGSVC,1KG-ONT	Yes	NA	NA	NA	NA	NA	NA
chr22:49926713	chr22-49926713-allele460948-114	INS	113	NA	0.046142208774583963,0.005763688760806916,0.0,0.0009940357852882703,0.0010224948875255625	0.0712884	CRELD2(6.7014e-09, 1.119)	NA	NA	NA	NA	NA	NA	NA	NA	No	NA	HPRC,HGSVC	Yes	NA	NA	NA	NA	NA	NA
chr22:49926713	chr22-49926713-allele460947-333	INS	332	NA	0.0037821482602118004,0.0,0.0,0.0,0.0	0.00663171	CRELD2(6.7014e-09, 1.119)	NA	NA	NA	NA	NA	NA	NA	NA	No	NA	HPRC,HGSVC	Yes	NA	NA	NA	NA	NA	NA
chr22:49926713	chr22-49926713-allele460931-247	INS	246	NA	0.023449319213313162,0.001440922190201729,0.0,0.0009940357852882703,0.003067484662576687	0.032956	CRELD2(6.7014e-09, 1.119)	NA	NA	NA	NA	NA	NA	NA	NA	No	NA	HPRC,HGSVC,1KG-ONT	Yes	NA	NA	NA	NA	NA	NA
chr22:49926713	chr22-49926713-allele460930-80	INS	79	NA	0.0015128593040847202,0.012968299711815562,0.003968253968253968,0.033797216699801194,0.003067484662576687	0.00647457	CRELD2(6.7014e-09, 1.119)	NA	NA	NA	NA	NA	NA	NA	NA	No	NA	HPRC,HGSVC	No	NA	NA	NA	NA	NA	NA
chr22:49926713	chr22-49926713-allele460973-109	INS	108	NA	0.0,0.0,0.0,0.0009940357852882703,0.0	NA	CRELD2(6.7014e-09, 1.119)	NA	NA	NA	NA	NA	NA	NA	NA	No	NA	HPRC,HGSVC	Yes	NA	NA	NA	NA	NA	NA
chr22:49926713	chr22-49926713-allele460940-680	INS	679	NA	0.0,0.002881844380403458,0.0,0.003976143141153081,0.0081799591002045	0.00207258	CRELD2(6.7014e-09, 1.119)	NA	NA	NA	NA	NA	NA	NA	NA	No	NA	HPRC,HGSVC,1KG-ONT	Yes	NA	NA	NA	NA	NA	NA
chr22:49926713	chr22-49926713-allele460949-218	INS	217	NA	0.00680786686838124,0.01440922190201729,0.02976190476190476,0.0019880715705765406,0.005112474437627812	0.000995647	CRELD2(6.7014e-09, 1.119)	NA	NA	NA	NA	NA	NA	NA	NA	No	NA	HPRC,HGSVC,1KG-ONT	Yes	NA	NA	NA	NA	NA	NA
chr22:49926713	chr22-49926713-allele460952-87	INS	86	NA	0.0,0.0,0.0,0.0,0.007157464212678937	0.000778337	CRELD2(6.7014e-09, 1.119)	NA	NA	NA	NA	NA	NA	NA	NA	No	NA	HPRC,HGSVC	No	NA	NA	NA	NA	NA	NA
chr22:49926713	chr22-49926713-allele460951-53	INS	52	NA	0.0015128593040847202,0.0,0.0,0.0,0.0	0.00234988	CRELD2(6.7014e-09, 1.119)	NA	NA	NA	NA	NA	NA	NA	NA	No	NA	HGSVC	Yes	NA	NA	NA	NA	NA	NA
chr22:49926713	chr22-49926713-allele460933-180	INS	179	NA	0.1649016641452345,0.5172910662824207,0.4722222222222222,0.4304174950298211,0.2934560327198364	0.132233	CRELD2(6.7014e-09, 1.119)	NA	NA	NA	NA	NA	NA	NA	NA	No	NA	HPRC,HGSVC,1KG-ONT	Yes	NA	NA	NA	NA	NA	NA
chr22:49926713	chr22-49926713-allele460957-76	INS	75	NA	0.0,0.001440922190201729,0.000992063492063492,0.0019880715705765406,0.005112474437627812	0.00114796	CRELD2(6.7014e-09, 1.119)	NA	NA	NA	NA	NA	NA	NA	NA	No	NA	HPRC,HGSVC	No	NA	NA	NA	NA	NA	NA
chr22:49926713	chr22-49926713-allele460955-326	INS	325	NA	0.0015128593040847202,0.0,0.0,0.0,0.0	0.00234988	CRELD2(6.7014e-09, 1.119)	NA	NA	NA	NA	NA	NA	NA	NA	No	NA	HPRC,HGSVC	Yes	NA	NA	NA	NA	NA	NA
chr22:49926713	chr22-49926713-allele460945-156	INS	155	NA	0.0030257186081694403,0.0,0.0,0.0,0.0	0.00520636	CRELD2(6.7014e-09, 1.119)	NA	NA	NA	NA	NA	NA	NA	NA	No	NA	HPRC,HGSVC,1KG-ONT	Yes	NA	NA	NA	NA	NA	NA
chr22:49926713	chr22-49926713-allele460942-276	INS	275	NA	0.0,0.0,0.0,0.0,0.0010224948875255625	NA	CRELD2(6.7014e-09, 1.119)	NA	NA	NA	NA	NA	NA	NA	NA	No	NA	HPRC,HGSVC	Yes	NA	NA	NA	NA	NA	NA
chr22:49926713	chr22-49926713-allele460954-111	INS	110	NA	0.0007564296520423601,0.0,0.0,0.0,0.0	0.000918741	CRELD2(6.7014e-09, 1.119)	NA	NA	NA	NA	NA	NA	NA	NA	No	NA	HPRC,HGSVC	Yes	NA	NA	NA	NA	NA	NA
chr22:49926717	chr22-49926717-allele460976-157	INS	156	NA	0.0022692889561270802,0.0,0.0,0.0,0.0	0.00377908	CRELD2(6.7014e-09, 1.119)	NA	NA	NA	NA	NA	NA	NA	NA	No	NA	HPRC,HGSVC,1KG-ONT	Yes	NA	NA	NA	NA	NA	NA
chr22:49926809	chr22-49926809-allele460980-227	INS	226	NA	0.012102874432677761,0.0,0.005952380952380952,0.010934393638170975,0.018404907975460124	NA	CRELD2(6.7014e-09, 1.119)	NA	NA	NA	NA	NA	NA	NA	NA	No	NA	HPRC,HGSVC,1KG-ONT	No	NA	NA	NA	NA	NA	NA
chr22:49926830	chr22-49926830-allele460981-139	INS	138	NA	0.0015128593040847202,0.0,0.0,0.0,0.0	0.00234988	CRELD2(6.7014e-09, 1.119)	NA	NA	NA	NA	NA	NA	NA	NA	No	NA	HPRC,HGSVC,1KG-ONT	No	NA	NA	NA	NA	NA	NA
chr22:49926831	chr22-49926831-allele460983-134	INS	133	NA	0.0,0.001440922190201729,0.0,0.0,0.0	NA	CRELD2(6.7014e-09, 1.119)	NA	NA	NA	NA	NA	NA	NA	NA	No	NA	HPRC,HGSVC,1KG-ONT	No	NA	NA	NA	NA	NA	NA
chr22:49935617	chr22-49935617-allele461104-841	INS	840	NA	0.0340393343419062,0.001440922190201729,0.0,0.0,0.0010224948875255625	0.0577352	NA	NA	NA	NA	NA	NA	NA	NA	promoter	No	NA	HGSVC,1KG-ONT	No	NA	NA	NA	NA	NA	NA
chr22:49935617	chr22-49935617-allele461102-564	INS	563	NA	0.00529500756429652,0.01440922190201729,0.01488095238095238,0.005964214711729622,0.0081799591002045	0.000980029	NA	NA	NA	NA	NA	NA	NA	NA	promoter	No	NA	HPRC,HGSVC,1KG-ONT	No	NA	NA	NA	NA	NA	NA
chr22:49935617	chr22-49935617-allele461103-281	INS	280	NA	0.18305597579425115,0.018731988472622477,0.018849206349206348,0.0,0.00408997955010225	0.243344	NA	NA	NA	NA	NA	NA	NA	NA	promoter	No	NA	HPRC,HGSVC,1KG-ONT	No	NA	NA	NA	NA	NA	NA
chr22:49935617	chr22-49935617-allele461105-240	INS	239	NA	0.05370650529500756,0.007204610951008645,0.000992063492063492,0.012922465208747515,0.03885480572597137	0.0283492	NA	NA	NA	NA	NA	NA	NA	NA	promoter	No	NA	HPRC,HGSVC,1KG-ONT	No	NA	NA	NA	NA	NA	NA
chr22:49935625	chr22-49935625-allele461106-1	DEL	82	0.991225	0.006051437216338881,0.1037463976945245,0.07142857142857142,0.15606361829025844,0.14008179959100203	0.0743393	NA	NA	NA	NA	NA	NA	NA	NA	promoter	No	NA	HGSVC,1KG-ONT	Yes	NA	acne vulgaris(CRELD2 - PIM3, rs28470568, 1E-9, 0.9784262909930376),acne vulgaris(CRELD2 - PIM3, rs28470568, 8E-9, 0.9784262909930376),Peak expiratory flow(CRELD2 - PIM3, rs111700120, 9E-11, 0.7752036171100849),Sex hormone-binding globulin levels(CRELD2 - PIM3, rs111700120, 4E-12, 0.7752036171100849),Sex hormone-binding globulin levels adjusted for BMI(CRELD2 - PIM3, rs111700120, 1E-10, 0.7752036171100849)	Achilles tendinitis(7.32%, 1.36%, 5.71, [1.53;21.33], 0.026344),Angina pectoris(12.20%, 2.60%, 5.2, [1.85;14.58], 0.006384),Atelectasis(14.63%, 5.58%, 2.9, [1.16;7.26], 0.031028),Attention deficit hyperactivity disorder(7.32%, 1.61%, 4.82, [1.32;17.64], 0.037888),Bipolar disorder(14.63%, 5.08%, 3.2, [1.28;8.05], 0.021399),Candidiasis of mouth(9.76%, 1.61%, 6.6, [2.05;21.24], 0.007095),Chronic hepatitis C(7.32%, 1.24%, 6.29, [1.66;23.81], 0.02141),Depressive disorder(31.71%, 18.46%, 2.05, [1.04;4.05], 0.042178),Displacement of cervical intervertebral disc(9.76%, 2.11%, 5.02, [1.61;15.68], 0.015489),Essential hypertension(34.15%, 52.17%, 0.48, [0.25;0.92], 0.025575),Gastric ulcer without hemorrhage AND without perforation(9.76%, 0.74%, 14.43, [3.9;53.35], 0.000803),Gastrointestinal hemorrhage(9.76%, 2.85%, 3.69, [1.21;11.2], 0.036771),Hypoxemia(9.76%, 2.73%, 3.86, [1.27;11.77], 0.032443),Infectious disease(9.76%, 2.97%, 3.53, [1.16;10.69], 0.041421),Inflammatory polyarthropathy(7.32%, 0.87%, 9.02, [2.25;36.26], 0.009945),Leukocytosis(14.63%, 5.33%, 3.05, [1.22;7.63], 0.025912),Melena(14.63%, 2.73%, 6.12, [2.33;16.04], 0.0015),Migraine with aura(12.20%, 2.35%, 5.76, [2.04;16.3], 0.004434),Multiple sclerosis(7.32%, 1.24%, 6.29, [1.66;23.81], 0.02141),Overactive urinary bladder(14.63%, 2.60%, 6.42, [2.44;16.9], 0.001222),Sleep disorder(17.07%, 5.58%, 3.49, [1.47;8.3], 0.009609),Steatosis of liver(17.07%, 4.58%, 4.29, [1.78;10.31], 0.003687),Threatened miscarriage(7.32%, 1.24%, 6.29, [1.66;23.81], 0.02141),Ureteric stone(7.32%, 1.24%, 6.29, [1.66;23.81], 0.02141),Viral hepatitis C(7.32%, 0.87%, 9.02, [2.25;36.26], 0.009945),Xerostomia(7.32%, 1.36%, 5.71, [1.53;21.33], 0.026344)	NA	NA	NA
chr22:49935869	chr22-49935869-allele461116-281	INS	280	NA	0.0030257186081694403,0.0,0.0,0.0,0.0	0.00520636	NA	NA	NA	NA	NA	NA	NA	NA	NA	No	NA	HPRC,HGSVC,1KG-ONT	Yes	NA	NA	NA	NA	NA	NA
chr22:49935907	chr22-49935907-allele461121-240	INS	239	NA	0.01739788199697428,0.001440922190201729,0.012896825396825396,0.004970178926441352,0.013292433537832311	0.00298415	NA	NA	NA	NA	NA	NA	NA	NA	NA	No	NA	HPRC,HGSVC,1KG-ONT	Yes	NA	NA	NA	NA	NA	NA
chr22:49935920	chr22-49935920-allele461122-284	INS	283	NA	0.01588502269288956,0.0,0.0,0.0,0.0	0.0291787	NA	NA	NA	NA	NA	NA	NA	NA	NA	No	NA	HPRC,HGSVC,1KG-ONT	Yes	NA	NA	NA	NA	NA	NA
chr22:49938672	chr22-49938672-allele461156-1	DEL	90	0.986553	0.00680786686838124,0.10518731988472622,0.07142857142857142,0.15208747514910537,0.13394683026584867	0.0714494	NA	NA	NA	NA	NA	NA	NA	NA	NA	No	NA	HGSVC,1KG-ONT	Yes	NA	acne vulgaris(CRELD2 - PIM3, rs28470568, 1E-9, 0.964074194407159),acne vulgaris(CRELD2 - PIM3, rs28470568, 8E-9, 0.964074194407159),Peak expiratory flow(CRELD2 - PIM3, rs111700120, 9E-11, 0.7617771099674611),Sex hormone-binding globulin levels(CRELD2 - PIM3, rs111700120, 4E-12, 0.7617771099674611),Sex hormone-binding globulin levels adjusted for BMI(CRELD2 - PIM3, rs111700120, 1E-10, 0.7617771099674611)	Acne(19.05%, 8.31%, 2.6, [1.16;5.83], 0.025555),Angina pectoris(11.90%, 2.61%, 5.05, [1.8;14.14], 0.007094),Atelectasis(14.29%, 5.58%, 2.82, [1.13;7.04], 0.034554),Attention deficit hyperactivity disorder(7.14%, 1.61%, 4.69, [1.28;17.15], 0.04033),Bipolar disorder(16.67%, 4.96%, 3.83, [1.6;9.16], 0.006235),Candidiasis of mouth(9.52%, 1.61%, 6.42, [2.0;20.63], 0.007744),Essential hypertension(35.71%, 52.11%, 0.51, [0.27;0.97], 0.040529),Gastric ulcer without hemorrhage AND without perforation(7.14%, 0.87%, 8.78, [2.19;35.26], 0.010642),Gastrointestinal hemorrhage(11.90%, 2.73%, 4.82, [1.73;13.43], 0.008389),Headache disorder(7.14%, 1.74%, 4.35, [1.2;15.77], 0.047313),Hypoxemia(9.52%, 2.73%, 3.75, [1.23;11.43], 0.035111),Inflammatory polyarthropathy(7.14%, 0.87%, 8.78, [2.19;35.26], 0.010642),Leukocytosis(14.29%, 5.33%, 2.96, [1.18;7.4], 0.028914),Melena(11.90%, 2.85%, 4.6, [1.66;12.78], 0.009841),Migraine with aura(9.52%, 2.48%, 4.14, [1.35;12.7], 0.026824),Overactive urinary bladder(9.52%, 2.85%, 3.58, [1.18;10.88], 0.039759),Sleep disorder(16.67%, 5.58%, 3.38, [1.42;8.04], 0.010989),Steatosis of liver(16.67%, 4.59%, 4.16, [1.73;9.98], 0.004252),Threatened miscarriage(11.90%, 0.99%, 13.48, [4.21;43.21], 0.000225),Ureteric stone(7.14%, 1.24%, 6.12, [1.62;23.14], 0.02285),Female pelvic inflammatory disease(9.68%, 2.06%, 5.1, [1.36;19.1], 0.035111)	NA	NA	NA
chr22:49939397	chr22-49939397-allele461161-168	INS	167	0.835214	0.5847201210287444,0.08213256484149856,0.08333333333333333,0.015904572564612324,0.044989775051124746	0.579166	NA	NA	NA	NA	NA	NA	NA	NA	NA	No	NA	HPRC,HGSVC,1KG-ONT	Yes	ENSG00000205559.5(3.1364718067053494e-07),ENSG00000217442.4(7.482776636308846e-09)	NA	NA	NA	NA	NA
chr22:49939397	chr22-49939397-allele461166-164	INS	163	NA	0.0007564296520423601,0.0,0.0,0.0,0.0	0.000918741	NA	NA	NA	NA	NA	NA	NA	NA	NA	No	NA	HPRC,HGSVC,1KG-ONT	Yes	NA	NA	NA	NA	NA	NA
chr22:49939397	chr22-49939397-allele461167-168	INS	167	NA	0.00529500756429652,0.0,0.0,0.0,0.0	0.00947665	NA	NA	NA	NA	NA	NA	NA	NA	NA	No	NA	HPRC,HGSVC,1KG-ONT	Yes	NA	NA	NA	NA	NA	NA
chr22:49939398	chr22-49939398-allele461170-172	INS	171	0.891229	0.049924357034795766,0.10806916426512968,0.06944444444444445,0.17395626242544732,0.19529652351738241	0.0372006	NA	NA	NA	NA	NA	NA	NA	NA	NA	No	NA	HPRC,HGSVC,1KG-ONT	Yes	NA	acne vulgaris(CRELD2 - PIM3, rs28470568, 1E-9, 0.6546471220509602),acne vulgaris(CRELD2 - PIM3, rs28470568, 8E-9, 0.6546471220509602),Peak expiratory flow(CRELD2 - PIM3, rs111700120, 9E-11, 0.5203908615062425),Sex hormone-binding globulin levels(CRELD2 - PIM3, rs111700120, 4E-12, 0.5203908615062425),Sex hormone-binding globulin levels adjusted for BMI(CRELD2 - PIM3, rs111700120, 1E-10, 0.5203908615062425)	Angina pectoris(8.25%, 2.40%, 3.66, [1.55;8.66], 0.005969),Attention deficit hyperactivity disorder(5.15%, 1.46%, 3.66, [1.24;10.76], 0.027623),Benign neoplasm of colon(3.09%, 9.45%, 0.31, [0.09;0.99], 0.03482),Complication due to diabetes mellitus(11.34%, 5.33%, 2.27, [1.13;4.6], 0.036754),Erythema of skin(7.22%, 1.86%, 4.09, [1.61;10.41], 0.006223),Gastric ulcer without hemorrhage AND without perforation(4.12%, 0.80%, 5.34, [1.48;19.27], 0.019641),Hair follicle disorder(10.31%, 4.26%, 2.58, [1.23;5.44], 0.020725),Hearing loss(9.28%, 4.39%, 2.23, [1.03;4.8], 0.046196),Hyperkalemia(6.19%, 2.40%, 2.69, [1.04;6.94], 0.046561),Melena(8.25%, 2.66%, 3.29, [1.41;7.68], 0.009764),Migraine with aura(6.19%, 2.40%, 2.69, [1.04;6.94], 0.046561),Migraine without aura(9.28%, 4.39%, 2.23, [1.03;4.8], 0.046196),Polycystic ovary syndrome(6.19%, 2.26%, 2.85, [1.1;7.4], 0.038383),Senile hyperkeratosis(9.28%, 4.26%, 2.3, [1.06;4.97], 0.041464),Sleep apnea(18.56%, 10.65%, 1.91, [1.09;3.35], 0.027931),Threatened miscarriage(5.15%, 1.07%, 5.05, [1.62;15.75], 0.010771),Viral disease(18.56%, 10.65%, 1.91, [1.09;3.35], 0.027931)	NA	NA	NA
chr22:49942893	chr22-49942893-allele461242-133	INS	132	NA	0.0,0.010086455331412104,0.003968253968253968,0.003976143141153081,0.0010224948875255625	0.00231396	NA	NA	NA	NA	NA	NA	NA	NA	enhancer	No	NA	1KG-ONT	No	NA	NA	NA	NA	NA	NA
chr22:49945449	chr22-49945449-allele461334-179	INS	178	NA	0.0007564296520423601,0.004322766570605188,0.0,0.006958250497017893,0.0	0.000360376	NA	NA	NA	NA	NA	NA	NA	NA	enhancer	No	NA	1KG-ONT	No	NA	NA	NA	NA	NA	NA
chr22:49945462	chr22-49945462-allele461337-1	DEL	88	NA	0.0007564296520423601,0.010086455331412104,0.010912698412698412,0.016898608349900597,0.03374233128834356	0.0108342	NA	NA	NA	NA	NA	NA	NA	NA	enhancer	No	NA	HGSVC,1KG-ONT	No	NA	NA	NA	NA	NA	NA
chr22:49945614	chr22-49945614-allele461355-227	INS	226	NA	0.0,0.001440922190201729,0.0,0.0,0.0	NA	NA	NA	NA	NA	NA	NA	NA	NA	enhancer	No	NA	1KG-ONT	No	NA	NA	NA	NA	NA	NA
chr22:49945616	chr22-49945616-allele461357-91	INS	90	NA	0.0226928895612708,0.004322766570605188,0.0,0.0,0.0	0.0352518	NA	NA	NA	NA	NA	NA	NA	NA	enhancer	No	NA	HPRC,HGSVC,1KG-ONT	No	NA	NA	NA	NA	NA	NA
chr22:49951167	chr22-49951167-allele461425-187	INS	186	NA	0.07261724659606657,0.005763688760806916,0.0,0.0,0.0081799591002045	0.106122	NA	NA	NA	NA	NA	NA	NA	NA	promoter	No	NA	HPRC,HGSVC,1KG-ONT	No	NA	NA	NA	NA	NA	NA
chr22:49951167	chr22-49951167-allele461424-67	INS	66	NA	0.0015128593040847202,0.0,0.0,0.0,0.0	0.00234988	NA	NA	NA	NA	NA	NA	NA	NA	promoter	No	NA	HPRC,HGSVC	No	NA	NA	NA	NA	NA	NA
chr22:49951172	chr22-49951172-allele461429-2045	INS	2044	NA	0.0007564296520423601,0.0,0.0,0.0,0.0	0.000918741	NA	NA	NA	NA	NA	NA	NA	NA	promoter	No	NA	No	No	NA	NA	NA	NA	NA	NA
chr22:49951172	chr22-49951172-allele461435-94	INS	93	NA	0.0007564296520423601,0.0,0.0,0.0,0.0	0.000918741	NA	NA	NA	NA	NA	NA	NA	NA	promoter	No	NA	HPRC,HGSVC	No	NA	NA	NA	NA	NA	NA
chr22:49951172	chr22-49951172-allele461431-281	INS	280	NA	0.018154311649016642,0.001440922190201729,0.0,0.0,0.005112474437627812	0.0221245	NA	NA	NA	NA	NA	NA	NA	NA	promoter	No	NA	HPRC,HGSVC,1KG-ONT	No	NA	NA	NA	NA	NA	NA
chr22:49951172	chr22-49951172-allele461430-186	INS	185	NA	0.012859304084720122,0.001440922190201729,0.0,0.0009940357852882703,0.0	0.0193295	NA	NA	NA	NA	NA	NA	NA	NA	promoter	No	NA	HPRC,HGSVC,1KG-ONT	No	NA	NA	NA	NA	NA	NA
chr22:49951181	chr22-49951181-allele461451-559	INS	558	NA	0.0015128593040847202,0.0,0.0,0.0,0.0	0.00234988	NA	NA	NA	NA	NA	NA	NA	NA	promoter	No	NA	HPRC,HGSVC	No	NA	NA	NA	NA	NA	NA
chr22:49951182	chr22-49951182-allele461457-466	INS	465	NA	0.0264750378214826,0.0,0.0,0.0,0.0	0.0485161	NA	NA	NA	NA	NA	NA	NA	NA	promoter	No	NA	HPRC,HGSVC,1KG-ONT	No	NA	NA	NA	NA	NA	NA
chr22:49951182	chr22-49951182-allele461455-159	INS	158	NA	0.0022692889561270802,0.0,0.0,0.0,0.0	0.00377908	NA	NA	NA	NA	NA	NA	NA	NA	promoter	No	NA	HPRC,HGSVC,1KG-ONT	No	NA	NA	NA	NA	NA	NA
chr22:49951182	chr22-49951182-allele461471-280	INS	279	NA	0.0007564296520423601,0.0,0.0,0.0,0.0	0.000918741	NA	NA	NA	NA	NA	NA	NA	NA	promoter	No	NA	HPRC,HGSVC,1KG-ONT	No	NA	NA	NA	NA	NA	NA
chr22:49951182	chr22-49951182-allele461456-438	INS	437	NA	0.0037821482602118004,0.0,0.0,0.0,0.0	0.00663171	NA	NA	NA	NA	NA	NA	NA	NA	promoter	No	NA	HPRC,HGSVC,1KG-ONT	No	NA	NA	NA	NA	NA	NA
chr22:49951182	chr22-49951182-allele461454-254	INS	253	NA	0.0007564296520423601,0.0,0.0,0.0,0.0	0.000918741	NA	NA	NA	NA	NA	NA	NA	NA	promoter	No	NA	HPRC,HGSVC,1KG-ONT	No	NA	NA	NA	NA	NA	NA
chr22:49951182	chr22-49951182-allele461452-94	INS	93	NA	0.1059001512859304,0.008645533141210375,0.001984126984126984,0.0019880715705765406,0.017382413087934562	0.137585	NA	NA	NA	NA	NA	NA	NA	NA	promoter	No	NA	HPRC,HGSVC	No	NA	NA	NA	NA	NA	NA
chr22:49951182	chr22-49951182-allele461465-187	INS	186	NA	0.0015128593040847202,0.0,0.0,0.0,0.0	0.00234988	NA	NA	NA	NA	NA	NA	NA	NA	promoter	No	NA	HPRC,HGSVC,1KG-ONT	No	NA	NA	NA	NA	NA	NA
chr22:49951182	chr22-49951182-allele461453-280	INS	279	NA	0.007564296520423601,0.0,0.0,0.0,0.0	0.0137297	NA	NA	NA	NA	NA	NA	NA	NA	promoter	No	NA	HPRC,HGSVC,1KG-ONT	No	NA	NA	NA	NA	NA	NA
chr22:49951182	chr22-49951182-allele461470-280	INS	279	NA	0.0007564296520423601,0.0,0.0,0.0,0.0	0.000918741	NA	NA	NA	NA	NA	NA	NA	NA	promoter	No	NA	HPRC,HGSVC,1KG-ONT	No	NA	NA	NA	NA	NA	NA
chr22:49951190	chr22-49951190-allele461475-94	INS	93	NA	0.0007564296520423601,0.002881844380403458,0.0,0.0,0.0	NA	NA	NA	NA	NA	NA	NA	NA	NA	promoter	No	NA	HPRC,HGSVC	No	NA	NA	NA	NA	NA	NA
chr22:49951190	chr22-49951190-allele461481-280	INS	279	NA	0.0,0.0,0.005952380952380952,0.0,0.0	0.000593574	NA	NA	NA	NA	NA	NA	NA	NA	promoter	No	NA	HPRC,HGSVC,1KG-ONT	No	NA	NA	NA	NA	NA	NA
chr22:49951190	chr22-49951190-allele461484-187	INS	186	NA	0.0,0.0,0.0,0.0009940357852882703,0.0	NA	NA	NA	NA	NA	NA	NA	NA	NA	promoter	No	NA	HPRC,HGSVC,1KG-ONT	No	NA	NA	NA	NA	NA	NA
chr22:49951190	chr22-49951190-allele461477-94	INS	93	NA	0.0015128593040847202,0.0,0.0,0.0,0.0	0.00234988	NA	NA	NA	NA	NA	NA	NA	NA	promoter	No	NA	HPRC,HGSVC	No	NA	NA	NA	NA	NA	NA
chr22:49951195	chr22-49951195-allele461493-466	INS	465	NA	0.0007564296520423601,0.0,0.0,0.0,0.0	0.000918741	NA	NA	NA	NA	NA	NA	NA	NA	promoter	No	NA	HPRC,HGSVC,1KG-ONT	No	NA	NA	NA	NA	NA	NA
chr22:49951195	chr22-49951195-allele461494-94	INS	93	NA	0.0007564296520423601,0.0,0.0,0.0,0.0010224948875255625	NA	NA	NA	NA	NA	NA	NA	NA	NA	promoter	No	NA	HPRC,HGSVC	No	NA	NA	NA	NA	NA	NA
chr22:49951195	chr22-49951195-allele461489-652	INS	651	NA	0.0045385779122541605,0.0,0.0,0.0,0.0	0.00805514	NA	NA	NA	NA	NA	NA	NA	NA	promoter	No	NA	HPRC,HGSVC	No	NA	NA	NA	NA	NA	NA
chr22:49951195	chr22-49951195-allele461487-1490	INS	1489	NA	0.0030257186081694403,0.0,0.0,0.0,0.0	0.00520636	NA	NA	NA	NA	NA	NA	NA	NA	promoter	No	NA	HPRC	No	NA	NA	NA	NA	NA	NA
chr22:49951195	chr22-49951195-allele461491-94	INS	93	NA	0.024962178517397883,0.002881844380403458,0.0,0.0,0.0	0.0413578	NA	NA	NA	NA	NA	NA	NA	NA	promoter	No	NA	HPRC,HGSVC	No	NA	NA	NA	NA	NA	NA
chr22:49951195	chr22-49951195-allele461496-466	INS	465	NA	0.0,0.0,0.0,0.0009940357852882703,0.0	NA	NA	NA	NA	NA	NA	NA	NA	NA	promoter	No	NA	HPRC,HGSVC,1KG-ONT	No	NA	NA	NA	NA	NA	NA
chr22:49951195	chr22-49951195-allele461488-745	INS	744	NA	0.0022692889561270802,0.0,0.0,0.0,0.0	0.00377908	NA	NA	NA	NA	NA	NA	NA	NA	promoter	No	NA	HPRC,HGSVC,1KG-ONT	No	NA	NA	NA	NA	NA	NA
chr22:49951195	chr22-49951195-allele461499-187	INS	186	NA	0.0007564296520423601,0.0,0.0,0.0,0.0	0.000918741	NA	NA	NA	NA	NA	NA	NA	NA	promoter	No	NA	HPRC,HGSVC,1KG-ONT	No	NA	NA	NA	NA	NA	NA
chr22:49951201	chr22-49951201-allele461503-187	INS	186	NA	0.0022692889561270802,0.0,0.0,0.0,0.0	0.00377908	NA	NA	NA	NA	NA	NA	NA	NA	promoter	No	NA	HPRC,HGSVC,1KG-ONT	No	NA	NA	NA	NA	NA	NA
chr22:49951201	chr22-49951201-allele461507-187	INS	186	NA	0.0007564296520423601,0.0,0.0,0.0,0.0	0.000918741	NA	NA	NA	NA	NA	NA	NA	NA	promoter	No	NA	HPRC,HGSVC,1KG-ONT	No	NA	NA	NA	NA	NA	NA
chr22:49951201	chr22-49951201-allele461502-94	INS	93	NA	0.0015128593040847202,0.0,0.0,0.0,0.0	0.00234988	NA	NA	NA	NA	NA	NA	NA	NA	promoter	No	NA	HPRC,HGSVC	No	NA	NA	NA	NA	NA	NA
chr22:49951201	chr22-49951201-allele461512-466	INS	465	NA	0.0007564296520423601,0.0,0.0,0.0,0.0	0.000918741	NA	NA	NA	NA	NA	NA	NA	NA	promoter	No	NA	HPRC,HGSVC,1KG-ONT	No	NA	NA	NA	NA	NA	NA
chr22:49951201	chr22-49951201-allele461506-188	INS	187	NA	0.0007564296520423601,0.0,0.0,0.0,0.0	0.000918741	NA	NA	NA	NA	NA	NA	NA	NA	promoter	No	NA	HPRC,HGSVC,1KG-ONT	No	NA	NA	NA	NA	NA	NA
chr22:49951213	chr22-49951213-allele461514-1207	INS	1206	NA	0.0007564296520423601,0.0,0.0,0.0,0.0	0.000918741	NA	NA	NA	NA	NA	NA	NA	NA	promoter	No	NA	HPRC,1KG-ONT	No	NA	NA	NA	NA	NA	NA
chr22:49951264	chr22-49951264-allele461517-373	INS	372	NA	0.049167927382753406,0.007204610951008645,0.0,0.0,0.0010224948875255625	0.0765451	NA	NA	NA	NA	NA	NA	NA	NA	promoter	No	NA	HPRC,HGSVC,1KG-ONT	No	NA	NA	NA	NA	NA	NA
chr22:49951264	chr22-49951264-allele461520-187	INS	186	NA	0.00529500756429652,0.0,0.0,0.0,0.0	0.00947665	NA	NA	NA	NA	NA	NA	NA	NA	promoter	No	NA	HPRC,HGSVC,1KG-ONT	No	NA	NA	NA	NA	NA	NA
chr22:49951264	chr22-49951264-allele461521-187	INS	186	NA	0.0007564296520423601,0.0,0.0,0.0,0.0	0.000918741	NA	NA	NA	NA	NA	NA	NA	NA	promoter	No	NA	HPRC,HGSVC,1KG-ONT	No	NA	NA	NA	NA	NA	NA
chr22:49973528	chr22-49973528-allele461777-63	INS	62	NA	0.006051437216338881,0.0,0.0,0.0,0.0	0.0108963	NA	NA	NA	NA	NA	NA	NA	NA	NA	No	NA	HPRC,HGSVC,1KG-ONT	No	NA	NA	NA	NA	NA	NA
chr22:49973528	chr22-49973528-allele461776-61	INS	60	NA	0.0015128593040847202,0.0,0.0,0.0009940357852882703,0.0	0.00077342	NA	NA	NA	NA	NA	NA	NA	NA	NA	No	NA	HPRC,HGSVC,1KG-ONT	No	NA	NA	NA	NA	NA	NA
chr22:49973528	chr22-49973528-allele461775-141	INS	140	NA	0.0007564296520423601,0.0,0.0,0.0,0.0	0.000918741	NA	NA	NA	NA	NA	NA	NA	NA	NA	No	NA	No	No	NA	NA	NA	NA	NA	NA
chr22:49973528	chr22-49973528-allele461773-71	INS	70	0.778956	0.3767019667170953,0.4697406340057637,0.3462301587301587,0.3956262425447316,0.16973415132924335	0.00310544	NA	NA	NA	NA	NA	NA	NA	NA	NA	No	NA	HPRC,HGSVC,1KG-ONT	Yes	NA	Type 2 diabetes(CRELD2 - PIM3, rs28375915, 1E-10, 0.5081870902580733),Sex hormone-binding globulin levels(PIM3 - IL17REL, rs137834, 1E-9, 0.537828914678228),Type 2 diabetes(IL17REL, rs5771069, 2E-12, 0.5265287187314098),Ulcerative colitis(IL17REL, rs5771069, 2E-10, 0.5265287187314098),Ulcerative colitis(IL17REL, rs5771069, 4E-8, 0.5265287187314098),Inflammatory bowel disease(IL17REL, rs5771192, 1E-12, 0.5201512270479561),Ulcerative colitis(IL17REL, rs5771192, 1E-17, 0.5201512270479561),Liver enzyme levels (alkaline phosphatase)(IL17REL, rs5771222, 1E-10, 0.506781365732725)	NA	NA	NA	NA
chr22:49973528	chr22-49973528-allele461774-62	INS	61	0.908417	0.21104387291981846,0.15706051873198848,0.20436507936507936,0.18687872763419483,0.38650306748466257	0.00167331	NA	NA	NA	NA	NA	NA	NA	NA	NA	No	NA	HPRC,HGSVC,1KG-ONT	No	NA	Type 2 diabetes (adjusted for BMI)(PIM3, rs4077129, 4E-8, 0.5395198912307373),Duodenal ulcer(TTLL8, rs7288137, 8E-9, 0.5075133095468531)	NA	NA	NA	NA
chr22:49973557	chr22-49973557-allele461778-73	INS	72	NA	0.21936459909228442,0.17435158501440923,0.20932539682539683,0.2047713717693837,0.18609406952965235	0.00138667	NA	NA	NA	NA	NA	NA	NA	NA	NA	No	NA	HPRC,HGSVC,1KG-ONT	Yes	NA	NA	NA	NA	NA	NA
chr22:49994034	chr22-49994034-allele462146-1	DEL	60	NA	0.0045385779122541605,0.007204610951008645,0.000992063492063492,0.0019880715705765406,0.011247443762781187	NA	NA	NA	NA	NA	NA	NA	NA	NA	NA	No	NA	HPRC,HGSVC,1KG-ONT	Yes	NA	NA	NA	NA	NA	NA
chr22:49999681	chr22-49999681-allele462186-1	DEL	57	NA	0.0015128593040847202,0.0,0.010912698412698412,0.0,0.0	NA	IL17REL(2.5892e-11, 1.141)	NA	NA	NA	NA	NA	NA	NA	NA	No	NA	No	Yes	NA	NA	NA	NA	NA	NA
chr22:49999721	chr22-49999721-allele462191-1	DEL	58	NA	0.0007564296520423601,0.0,0.0,0.0,0.007157464212678937	NA	IL17REL(2.5892e-11, 1.141)	NA	NA	NA	NA	NA	NA	NA	NA	No	NA	No	No	NA	NA	NA	NA	NA	NA
chr22:50009894	chr22-50009894-allele462301-433	INS	432	NA	0.0264750378214826,0.005763688760806916,0.002976190476190476,0.007952286282306162,0.03169734151329243	0.00561785	IL17REL(2.5892e-11, 1.141)	NA	NA	NA	NA	NA	NA	NA	NA	No	NA	HPRC,HGSVC,1KG-ONT	Yes	NA	NA	NA	NA	NA	NA
chr22:50009894	chr22-50009894-allele462302-469	INS	468	NA	0.01059001512859304,0.03170028818443804,0.034722222222222224,0.07455268389662027,0.065439672801636	0.0217479	IL17REL(2.5892e-11, 1.141)	NA	NA	NA	NA	NA	NA	NA	NA	No	NA	HPRC,HGSVC,1KG-ONT	Yes	NA	NA	NA	NA	NA	NA
chr22:50009894	chr22-50009894-allele462303-505	INS	504	NA	0.0,0.02881844380403458,0.000992063492063492,0.011928429423459244,0.006134969325153374	0.00668137	IL17REL(2.5892e-11, 1.141)	NA	NA	NA	NA	NA	NA	NA	NA	No	NA	HPRC,HGSVC,1KG-ONT	Yes	NA	NA	NA	NA	NA	NA
chr22:50009894	chr22-50009894-allele462316-865	INS	864	NA	0.0007564296520423601,0.0,0.0,0.0,0.0	0.000918741	IL17REL(2.5892e-11, 1.141)	NA	NA	NA	NA	NA	NA	NA	NA	No	NA	HPRC,HGSVC	Yes	NA	NA	NA	NA	NA	NA
chr22:50009894	chr22-50009894-allele462296-253	INS	252	NA	0.03479576399394856,0.024495677233429394,0.011904761904761904,0.027833001988071572,0.02147239263803681	0.00332521	IL17REL(2.5892e-11, 1.141)	NA	NA	NA	NA	NA	NA	NA	NA	No	NA	HPRC,HGSVC,1KG-ONT	Yes	NA	NA	NA	NA	NA	NA
chr22:50009894	chr22-50009894-allele462318-865	INS	864	NA	0.0,0.0,0.000992063492063492,0.0009940357852882703,0.0	NA	IL17REL(2.5892e-11, 1.141)	NA	NA	NA	NA	NA	NA	NA	NA	No	NA	HPRC,HGSVC	Yes	NA	NA	NA	NA	NA	NA
chr22:50009894	chr22-50009894-allele462312-613	INS	612	NA	0.0,0.0,0.00496031746031746,0.0,0.0	NA	IL17REL(2.5892e-11, 1.141)	NA	NA	NA	NA	NA	NA	NA	NA	No	NA	HPRC,HGSVC,1KG-ONT	Yes	NA	NA	NA	NA	NA	NA
chr22:50009894	chr22-50009894-allele462313-793	INS	792	NA	0.0,0.0,0.001984126984126984,0.0019880715705765406,0.0010224948875255625	0.000408842	IL17REL(2.5892e-11, 1.141)	NA	NA	NA	NA	NA	NA	NA	NA	No	NA	HPRC,HGSVC	Yes	NA	NA	NA	NA	NA	NA
chr22:50009894	chr22-50009894-allele462315-469	INS	468	NA	0.006051437216338881,0.001440922190201729,0.0,0.0,0.0	0.00875367	IL17REL(2.5892e-11, 1.141)	NA	NA	NA	NA	NA	NA	NA	NA	No	NA	HPRC,HGSVC,1KG-ONT	Yes	NA	NA	NA	NA	NA	NA
chr22:50009894	chr22-50009894-allele462298-325	INS	324	NA	0.0416036308623298,0.004322766570605188,0.0,0.009940357852882704,0.027607361963190184	0.0245244	IL17REL(2.5892e-11, 1.141)	NA	NA	NA	NA	NA	NA	NA	NA	No	NA	HPRC,HGSVC,1KG-ONT	Yes	NA	NA	NA	NA	NA	NA
chr22:50009894	chr22-50009894-allele462323-901	INS	900	NA	0.0,0.001440922190201729,0.0,0.0009940357852882703,0.002044989775051125	0.000224143	IL17REL(2.5892e-11, 1.141)	NA	NA	NA	NA	NA	NA	NA	NA	No	NA	HPRC,HGSVC	Yes	NA	NA	NA	NA	NA	NA
chr22:50009894	chr22-50009894-allele462299-361	INS	360	NA	0.01059001512859304,0.008645533141210375,0.061507936507936505,0.020874751491053677,0.053169734151329244	0.0121233	IL17REL(2.5892e-11, 1.141)	NA	NA	NA	NA	NA	NA	NA	NA	No	NA	HPRC,HGSVC,1KG-ONT	Yes	NA	NA	NA	NA	NA	NA
chr22:50009894	chr22-50009894-allele462293-145	INS	144	NA	0.02723146747352496,0.018731988472622477,0.0,0.005964214711729622,0.007157464212678937	0.0159873	IL17REL(2.5892e-11, 1.141)	NA	NA	NA	NA	NA	NA	NA	NA	No	NA	HPRC,HGSVC,1KG-ONT	Yes	NA	NA	NA	NA	NA	NA
chr22:50009894	chr22-50009894-allele462294-181	INS	180	NA	0.018910741301059002,0.040345821325648415,0.037698412698412696,0.061630218687872766,0.049079754601226995	0.0101959	IL17REL(2.5892e-11, 1.141)	NA	NA	NA	NA	NA	NA	NA	NA	No	NA	HPRC,HGSVC,1KG-ONT	Yes	NA	NA	NA	NA	NA	NA
chr22:50009894	chr22-50009894-allele462292-109	INS	108	NA	0.0007564296520423601,0.0,0.000992063492063492,0.0,0.0	NA	IL17REL(2.5892e-11, 1.141)	NA	NA	NA	NA	NA	NA	NA	NA	No	NA	HPRC,1KG-ONT	Yes	NA	NA	NA	NA	NA	NA
chr22:50009894	chr22-50009894-allele462308-757	INS	756	NA	0.0794251134644478,0.02881844380403458,0.06746031746031746,0.040755467196819085,0.05112474437627812	0.00834057	IL17REL(2.5892e-11, 1.141)	NA	NA	NA	NA	NA	NA	NA	NA	No	NA	HPRC,HGSVC	Yes	NA	NA	NA	NA	NA	NA
chr22:50009894	chr22-50009894-allele462319-505	INS	504	NA	0.0037821482602118004,0.0,0.00496031746031746,0.0009940357852882703,0.023517382413087935	0.000605174	IL17REL(2.5892e-11, 1.141)	NA	NA	NA	NA	NA	NA	NA	NA	No	NA	HPRC,HGSVC,1KG-ONT	Yes	NA	NA	NA	NA	NA	NA
chr22:50009894	chr22-50009894-allele462310-1009	INS	1008	NA	0.037821482602118005,0.002881844380403458,0.0,0.014910536779324055,0.0	0.0402168	IL17REL(2.5892e-11, 1.141)	NA	NA	NA	NA	NA	NA	NA	NA	No	NA	HPRC,HGSVC	Yes	NA	NA	NA	NA	NA	NA
chr22:50009894	chr22-50009894-allele462300-397	INS	396	NA	0.0113464447806354,0.0,0.0,0.0,0.0	0.0207802	IL17REL(2.5892e-11, 1.141)	NA	NA	NA	NA	NA	NA	NA	NA	No	NA	HPRC,HGSVC,1KG-ONT	Yes	NA	NA	NA	NA	NA	NA
chr22:50009894	chr22-50009894-allele462297-289	INS	288	NA	0.10136157337367625,0.011527377521613832,0.0,0.0009940357852882703,0.0	0.158785	IL17REL(2.5892e-11, 1.141)	NA	NA	NA	NA	NA	NA	NA	NA	No	NA	HPRC,HGSVC,1KG-ONT	Yes	NA	NA	NA	NA	NA	NA
chr22:50009894	chr22-50009894-allele462306-649	INS	648	NA	0.0007564296520423601,0.001440922190201729,0.005952380952380952,0.004970178926441352,0.011247443762781187	0.00259388	IL17REL(2.5892e-11, 1.141)	NA	NA	NA	NA	NA	NA	NA	NA	No	NA	HPRC,HGSVC,1KG-ONT	Yes	NA	NA	NA	NA	NA	NA
chr22:50009894	chr22-50009894-allele462304-541	INS	540	NA	0.00680786686838124,0.001440922190201729,0.0,0.0,0.0	0.0101459	IL17REL(2.5892e-11, 1.141)	NA	NA	NA	NA	NA	NA	NA	NA	No	NA	HPRC,HGSVC,1KG-ONT	Yes	NA	NA	NA	NA	NA	NA
chr22:50009894	chr22-50009894-allele462295-217	INS	216	NA	0.21936459909228442,0.14697406340057637,0.17261904761904762,0.13618290258449303,0.06134969325153374	0.0309891	IL17REL(2.5892e-11, 1.141)	NA	NA	NA	NA	NA	NA	NA	NA	No	NA	HPRC,HGSVC,1KG-ONT	Yes	NA	NA	NA	NA	NA	NA
chr22:50009894	chr22-50009894-allele462307-685	INS	684	NA	0.009077155824508321,0.001440922190201729,0.005952380952380952,0.0,0.013292433537832311	0.000506731	IL17REL(2.5892e-11, 1.141)	NA	NA	NA	NA	NA	NA	NA	NA	No	NA	HPRC,HGSVC	Yes	NA	NA	NA	NA	NA	NA
chr22:50009894	chr22-50009894-allele462305-577	INS	576	NA	0.0007564296520423601,0.04178674351585014,0.018849206349206348,0.041749502982107355,0.0736196319018405	0.0285607	IL17REL(2.5892e-11, 1.141)	NA	NA	NA	NA	NA	NA	NA	NA	No	NA	HPRC,HGSVC,1KG-ONT	Yes	NA	NA	NA	NA	NA	NA
chr22:50009894	chr22-50009894-allele462309-829	INS	828	NA	0.07034795763993948,0.020172910662824207,0.013888888888888888,0.02485089463220676,0.04396728016359918	0.0260847	IL17REL(2.5892e-11, 1.141)	NA	NA	NA	NA	NA	NA	NA	NA	No	NA	HPRC,HGSVC	Yes	NA	NA	NA	NA	NA	NA
chr22:50020375	chr22-50020375-allele462468-310	INS	309	NA	0.048411497730711045,0.0,0.01488095238095238,0.04771371769383698,0.027607361963190184	0.00911165	TTLL8(1.1099e-18, 1.192)	NA	NA	NA	NA	NA	NA	NA	NA	No	NA	HPRC,HGSVC,1KG-ONT	No	NA	NA	NA	NA	NA	NA
chr22:50020803	chr22-50020803-allele462476-1	DEL	63	NA	0.0,0.021613832853025938,0.0,0.0,0.010224948875255624	0.00410959	TTLL8(1.1099e-18, 1.192)	NA	NA	NA	NA	NA	NA	NA	NA	No	NA	1KG-ONT	No	NA	NA	NA	NA	NA	NA
chr22:50021309	chr22-50021309-allele462485-58	INS	57	NA	0.0,0.020172910662824207,0.020833333333333332,0.0268389662027833,0.049079754601226995	0.0199545	TTLL8(1.1099e-18, 1.192)	NA	NA	NA	NA	NA	NA	NA	NA	No	NA	HGSVC,1KG-ONT	No	NA	NA	NA	NA	NA	NA
chr22:50021384	chr22-50021384-allele462486-1	DEL	265	NA	0.0226928895612708,0.001440922190201729,0.0,0.0,0.0	0.0393537	TTLL8(1.1099e-18, 1.192)	NA	NA	NA	NA	NA	NA	NA	NA	No	NA	HPRC,HGSVC,1KG-ONT	Yes	NA	NA	NA	NA	NA	NA
chr22:50021582	chr22-50021582-allele462492-1	DEL	63	NA	0.0022692889561270802,0.03170028818443804,0.03571428571428571,0.020874751491053677,0.08384458077709611	0.0261199	TTLL8(1.1099e-18, 1.192)	NA	NA	NA	NA	NA	NA	NA	NA	No	NA	HPRC,HGSVC,1KG-ONT	No	NA	NA	NA	NA	NA	NA
chr22:50021881	chr22-50021881-allele462505-1	DEL	60	0.932146	0.1928895612708018,0.15994236311239193,0.18154761904761904,0.20178926441351888,0.4325153374233129	0.00838861	TTLL8(1.1099e-18, 1.192)	NA	NA	NA	NA	NA	NA	NA	NA	No	NA	HPRC,HGSVC,1KG-ONT	No	NA	Duodenal ulcer(TTLL8, rs7288137, 8E-9, 0.8973867915587712)	Acne(12.10%, 7.50%, 1.7, [1.04;2.76], 0.045232),Bursitis(3.63%, 0.67%, 5.61, [1.71;18.39], 0.003099),Coronary atherosclerosis(5.65%, 2.50%, 2.33, [1.11;4.91], 0.035306),Degeneration of cervical intervertebral disc(2.42%, 5.83%, 0.4, [0.17;0.96], 0.035002),Glaucoma(1.21%, 4.17%, 0.28, [0.08;0.94], 0.032771),Hypokalemia(6.45%, 12.00%, 0.51, [0.29;0.89], 0.01816),Hypomagnesemia(0.81%, 4.00%, 0.2, [0.05;0.83], 0.014225),Migraine(16.94%, 11.50%, 1.57, [1.04;2.38], 0.043407),Non-scarring alopecia(7.66%, 3.00%, 2.68, [1.38;5.2], 0.004752),Pneumothorax(2.82%, 0.67%, 4.33, [1.26;14.92], 0.018074),Pyogenic infection of skin and subcutaneous tissues caused by bacterium(0.40%, 2.50%, 0.16, [0.02;1.2], 0.04963),Retinal disorder(3.63%, 1.00%, 3.73, [1.31;10.59], 0.017395),Scar conditions and fibrosis of skin(1.21%, 4.33%, 0.27, [0.08;0.9], 0.021751),Simple goiter(4.84%, 2.17%, 2.3, [1.03;5.11], 0.044639),Solitary cyst of breast(6.85%, 2.83%, 2.52, [1.27;5.03], 0.011094),Talipes planus(8.47%, 4.67%, 1.89, [1.05;3.4], 0.035767),Type 2 diabetes mellitus without complication(28.63%, 21.50%, 1.47, [1.05;2.05], 0.032612),Hypertrophy of uterus(0.58%, 3.85%, 0.15, [0.02;1.1], 0.031693)	NA	NA	NA
chr22:50021881	chr22-50021881-allele462506-1	DEL	101	NA	0.0007564296520423601,0.0,0.0,0.0,0.0	0.000918741	TTLL8(1.1099e-18, 1.192)	NA	NA	NA	NA	NA	NA	NA	NA	No	NA	HGSVC	No	NA	NA	NA	NA	NA	NA
chr22:50021978	chr22-50021978-allele462510-479	INS	478	NA	0.0015128593040847202,0.007204610951008645,0.003968253968253968,0.010934393638170975,0.010224948875255624	0.00287762	TTLL8(1.1099e-18, 1.192)	NA	NA	NA	NA	NA	NA	NA	NA	No	NA	HPRC,HGSVC,1KG-ONT	No	NA	NA	NA	NA	NA	NA
chr22:50022182	chr22-50022182-allele462514-1	DEL	308	NA	0.0022692889561270802,0.0,0.008928571428571428,0.0,0.0	NA	TTLL8(1.1099e-18, 1.192)	NA	NA	NA	NA	NA	NA	NA	NA	No	NA	No	No	NA	NA	NA	NA	NA	NA
chr22:50022188	chr22-50022188-allele462515-432	INS	431	NA	0.0,0.020172910662824207,0.017857142857142856,0.0268389662027833,0.049079754601226995	0.0193895	TTLL8(1.1099e-18, 1.192)	NA	NA	NA	NA	NA	NA	NA	NA	No	NA	HPRC,HGSVC,1KG-ONT	No	NA	NA	NA	NA	NA	NA
chr22:50022891	chr22-50022891-allele462523-1	DEL	86	NA	0.02042360060514372,0.0,0.0,0.0,0.0	0.0375102	TTLL8(1.1099e-18, 1.192)	NA	NA	NA	NA	NA	NA	NA	NA	No	NA	HPRC,HGSVC,1KG-ONT	No	NA	NA	NA	NA	NA	NA
chr22:50026295	chr22-50026295-allele462565-1	DEL	110	NA	0.3313161875945537,0.49279538904899134,0.23015873015873015,0.547713717693837,0.37321063394683024	0.0106177	TTLL8(1.1099e-18, 1.192)	NA	NA	NA	NA	NA	NA	NA	NA	No	NA	HPRC,HGSVC,1KG-ONT	No	NA	NA	NA	NA	NA	NA
chr22:50026326	chr22-50026326-allele462568-111	INS	110	NA	0.0022692889561270802,0.0,0.0,0.0,0.0	0.00377908	TTLL8(1.1099e-18, 1.192)	NA	NA	NA	NA	NA	NA	NA	NA	No	NA	HPRC	No	NA	NA	NA	NA	NA	NA
chr22:50028572	chr22-50028572-allele462591-136	INS	135	NA	0.0,0.005763688760806916,0.0,0.0009940357852882703,0.0	0.000408842	TTLL8(1.1099e-18, 1.192)	NA	NA	NA	NA	NA	NA	NA	NA	No	NA	HPRC,HGSVC	No	NA	NA	NA	NA	NA	NA
chr22:50028600	chr22-50028600-allele462597-90	INS	89	NA	0.009833585476550681,0.0,0.0,0.0,0.0	0.0179657	TTLL8(1.1099e-18, 1.192)	NA	NA	NA	NA	NA	NA	NA	NA	No	NA	HPRC,HGSVC,1KG-ONT	No	NA	NA	NA	NA	NA	NA
chr22:50028600	chr22-50028600-allele462602-703	INS	702	NA	0.0,0.0,0.011904761904761904,0.0,0.0	0.00161686	TTLL8(1.1099e-18, 1.192)	NA	NA	NA	NA	NA	NA	NA	NA	No	NA	HPRC,HGSVC,1KG-ONT	No	NA	NA	NA	NA	NA	NA
chr22:50028600	chr22-50028600-allele462606-307	INS	306	NA	0.0,0.007204610951008645,0.0,0.0,0.0	0.000408842	TTLL8(1.1099e-18, 1.192)	NA	NA	NA	NA	NA	NA	NA	NA	No	NA	HPRC,HGSVC,1KG-ONT	No	NA	NA	NA	NA	NA	NA
chr22:50028600	chr22-50028600-allele462594-132	INS	131	NA	0.0030257186081694403,0.0,0.001984126984126984,0.0,0.006134969325153374	NA	TTLL8(1.1099e-18, 1.192)	NA	NA	NA	NA	NA	NA	NA	NA	No	NA	HPRC,HGSVC	No	NA	NA	NA	NA	NA	NA
chr22:50028600	chr22-50028600-allele462593-619	INS	618	NA	0.0030257186081694403,0.0,0.002976190476190476,0.0,0.0	0.00123841	TTLL8(1.1099e-18, 1.192)	NA	NA	NA	NA	NA	NA	NA	NA	No	NA	HPRC,HGSVC,1KG-ONT	No	NA	NA	NA	NA	NA	NA
chr22:50028600	chr22-50028600-allele462598-749	INS	748	NA	0.0007564296520423601,0.0,0.0,0.0,0.0	0.000918741	TTLL8(1.1099e-18, 1.192)	NA	NA	NA	NA	NA	NA	NA	NA	No	NA	HPRC,HGSVC,1KG-ONT	No	NA	NA	NA	NA	NA	NA
chr22:50028600	chr22-50028600-allele462596-807	INS	806	NA	0.0022692889561270802,0.0,0.0,0.0,0.0	0.00377908	TTLL8(1.1099e-18, 1.192)	NA	NA	NA	NA	NA	NA	NA	NA	No	NA	HPRC,HGSVC,1KG-ONT	No	NA	NA	NA	NA	NA	NA
chr22:50028601	chr22-50028601-allele462608-748	INS	747	NA	0.0007564296520423601,0.0,0.000992063492063492,0.0009940357852882703,0.002044989775051125	NA	TTLL8(1.1099e-18, 1.192)	NA	NA	NA	NA	NA	NA	NA	NA	No	NA	HPRC,HGSVC,1KG-ONT	No	NA	NA	NA	NA	NA	NA
chr22:50028613	chr22-50028613-allele462609-399	INS	398	NA	0.0037821482602118004,0.0,0.0,0.0,0.003067484662576687	0.00224623	TTLL8(1.1099e-18, 1.192)	NA	NA	NA	NA	NA	NA	NA	NA	No	NA	HPRC,HGSVC,1KG-ONT	No	NA	NA	NA	NA	NA	NA
chr22:50028613	chr22-50028613-allele462612-573	INS	572	NA	0.0,0.001440922190201729,0.0,0.0,0.0	NA	TTLL8(1.1099e-18, 1.192)	NA	NA	NA	NA	NA	NA	NA	NA	No	NA	HPRC,HGSVC,1KG-ONT	No	NA	NA	NA	NA	NA	NA
chr22:50028618	chr22-50028618-allele462616-1803	INS	1802	NA	0.0,0.0,0.03670634920634921,0.0009940357852882703,0.0081799591002045	0.00791963	TTLL8(1.1099e-18, 1.192)	NA	NA	NA	NA	NA	NA	NA	NA	No	NA	HPRC,HGSVC,1KG-ONT	No	NA	NA	NA	NA	NA	NA
chr22:50028618	chr22-50028618-allele462617-1187	INS	1186	NA	0.0030257186081694403,0.004322766570605188,0.001984126984126984,0.003976143141153081,0.002044989775051125	NA	TTLL8(1.1099e-18, 1.192)	NA	NA	NA	NA	NA	NA	NA	NA	No	NA	HPRC,HGSVC,1KG-ONT	No	NA	NA	NA	NA	NA	NA
chr22:50028618	chr22-50028618-allele462620-748	INS	747	NA	0.0007564296520423601,0.0,0.0,0.0,0.0	0.000918741	TTLL8(1.1099e-18, 1.192)	NA	NA	NA	NA	NA	NA	NA	NA	No	NA	HPRC,HGSVC,1KG-ONT	No	NA	NA	NA	NA	NA	NA
chr22:50028618	chr22-50028618-allele462615-1977	INS	1976	NA	0.0022692889561270802,0.001440922190201729,0.010912698412698412,0.0,0.0	NA	TTLL8(1.1099e-18, 1.192)	NA	NA	NA	NA	NA	NA	NA	NA	No	NA	HPRC,HGSVC,1KG-ONT	No	NA	NA	NA	NA	NA	NA
chr22:50028618	chr22-50028618-allele462614-1367	INS	1366	NA	0.009833585476550681,0.0,0.005952380952380952,0.0009940357852882703,0.006134969325153374	0.00333309	TTLL8(1.1099e-18, 1.192)	NA	NA	NA	NA	NA	NA	NA	NA	No	NA	HPRC,HGSVC,1KG-ONT	No	NA	NA	NA	NA	NA	NA
chr22:50028623	chr22-50028623-allele462625-1263	INS	1262	NA	0.0015128593040847202,0.0,0.0,0.0009940357852882703,0.005112474437627812	NA	TTLL8(1.1099e-18, 1.192)	NA	NA	NA	NA	NA	NA	NA	NA	No	NA	HPRC,HGSVC,1KG-ONT	No	NA	NA	NA	NA	NA	NA
chr22:50028623	chr22-50028623-allele462624-1572	INS	1571	NA	0.006051437216338881,0.011527377521613832,0.00496031746031746,0.011928429423459244,0.0	NA	TTLL8(1.1099e-18, 1.192)	NA	NA	NA	NA	NA	NA	NA	NA	No	NA	HPRC,HGSVC,1KG-ONT	No	NA	NA	NA	NA	NA	NA
chr22:50028630	chr22-50028630-allele462627-1102	INS	1101	NA	0.0007564296520423601,0.0,0.001984126984126984,0.0,0.0010224948875255625	NA	TTLL8(1.1099e-18, 1.192)	NA	NA	NA	NA	NA	NA	NA	NA	No	NA	HPRC,HGSVC,1KG-ONT	No	NA	NA	NA	NA	NA	NA
chr22:50028631	chr22-50028631-allele462633-351	INS	350	NA	0.0007564296520423601,0.0,0.0,0.0,0.0010224948875255625	NA	TTLL8(1.1099e-18, 1.192)	NA	NA	NA	NA	NA	NA	NA	NA	No	NA	HPRC,HGSVC,1KG-ONT	No	NA	NA	NA	NA	NA	NA
chr22:50028631	chr22-50028631-allele462629-482	INS	481	NA	0.0,0.001440922190201729,0.0,0.0,0.011247443762781187	0.00161686	TTLL8(1.1099e-18, 1.192)	NA	NA	NA	NA	NA	NA	NA	NA	No	NA	HPRC,HGSVC,1KG-ONT	No	NA	NA	NA	NA	NA	NA
chr22:50028631	chr22-50028631-allele462631-395	INS	394	NA	0.0037821482602118004,0.001440922190201729,0.012896825396825396,0.004970178926441352,0.0010224948875255625	NA	TTLL8(1.1099e-18, 1.192)	NA	NA	NA	NA	NA	NA	NA	NA	No	NA	HPRC,HGSVC,1KG-ONT	No	NA	NA	NA	NA	NA	NA
chr22:50028631	chr22-50028631-allele462628-309	INS	308	NA	0.0,0.0,0.006944444444444444,0.0009940357852882703,0.0	0.000963133	TTLL8(1.1099e-18, 1.192)	NA	NA	NA	NA	NA	NA	NA	NA	No	NA	HPRC,HGSVC,1KG-ONT	No	NA	NA	NA	NA	NA	NA
chr22:50028634	chr22-50028634-allele462641-442	INS	441	NA	0.0,0.004322766570605188,0.0,0.0,0.0010224948875255625	0.000224143	TTLL8(1.1099e-18, 1.192)	NA	NA	NA	NA	NA	NA	NA	NA	No	NA	HPRC,HGSVC,1KG-ONT	No	NA	NA	NA	NA	NA	NA
chr22:50028634	chr22-50028634-allele462639-174	INS	173	NA	0.0,0.0,0.0,0.0,0.002044989775051125	NA	TTLL8(1.1099e-18, 1.192)	NA	NA	NA	NA	NA	NA	NA	NA	No	NA	HPRC,HGSVC,1KG-ONT	No	NA	NA	NA	NA	NA	NA
chr22:50028634	chr22-50028634-allele462640-179	INS	178	NA	0.0007564296520423601,0.0,0.0,0.0,0.0	0.000918741	TTLL8(1.1099e-18, 1.192)	NA	NA	NA	NA	NA	NA	NA	NA	No	NA	HPRC,HGSVC,1KG-ONT	No	NA	NA	NA	NA	NA	NA
chr22:50028634	chr22-50028634-allele462638-486	INS	485	NA	0.0045385779122541605,0.0,0.000992063492063492,0.0,0.0	0.00598883	TTLL8(1.1099e-18, 1.192)	NA	NA	NA	NA	NA	NA	NA	NA	No	NA	HPRC,HGSVC,1KG-ONT	No	NA	NA	NA	NA	NA	NA
chr22:50028644	chr22-50028644-allele462652-708	INS	707	NA	0.0,0.007204610951008645,0.0,0.0,0.0	0.000408842	TTLL8(1.1099e-18, 1.192)	NA	NA	NA	NA	NA	NA	NA	NA	No	NA	HPRC,HGSVC,1KG-ONT	Yes	NA	NA	NA	NA	NA	NA
chr22:50028644	chr22-50028644-allele462651-618	INS	617	NA	0.0022692889561270802,0.0,0.0,0.0,0.0	0.00377908	TTLL8(1.1099e-18, 1.192)	NA	NA	NA	NA	NA	NA	NA	NA	No	NA	HPRC,HGSVC,1KG-ONT	No	NA	NA	NA	NA	NA	NA
chr22:50028644	chr22-50028644-allele462643-136	INS	135	NA	0.006051437216338881,0.001440922190201729,0.003968253968253968,0.0,0.0	0.00373626	TTLL8(1.1099e-18, 1.192)	NA	NA	NA	NA	NA	NA	NA	NA	No	NA	HPRC,HGSVC	No	NA	NA	NA	NA	NA	NA
chr22:50028644	chr22-50028644-allele462642-662	INS	661	NA	0.0007564296520423601,0.001440922190201729,0.001984126984126984,0.0,0.0010224948875255625	NA	TTLL8(1.1099e-18, 1.192)	NA	NA	NA	NA	NA	NA	NA	NA	No	NA	HPRC,HGSVC	Yes	NA	NA	NA	NA	NA	NA
chr22:50028645	chr22-50028645-allele462660-1	DEL	609	NA	0.0007564296520423601,0.001440922190201729,0.0,0.0019880715705765406,0.0	NA	TTLL8(1.1099e-18, 1.192)	NA	NA	NA	NA	NA	NA	NA	NA	No	NA	HPRC,HGSVC,1KG-ONT	Yes	NA	NA	NA	NA	NA	NA
chr22:50028645	chr22-50028645-allele462657-1	DEL	480	NA	0.0113464447806354,0.002881844380403458,0.0,0.0,0.0	0.0165726	TTLL8(1.1099e-18, 1.192)	NA	NA	NA	NA	NA	NA	NA	NA	No	NA	HPRC,HGSVC,1KG-ONT	Yes	NA	NA	NA	NA	NA	NA
chr22:50028645	chr22-50028645-allele462656-1	DEL	437	NA	0.0,0.0,0.0,0.003976143141153081,0.0	0.000224143	TTLL8(1.1099e-18, 1.192)	NA	NA	NA	NA	NA	NA	NA	NA	No	NA	HPRC,HGSVC,1KG-ONT	No	NA	NA	NA	NA	NA	NA
chr22:50028645	chr22-50028645-allele462659-1	DEL	566	NA	0.0045385779122541605,0.0,0.0,0.0,0.0	0.00805514	TTLL8(1.1099e-18, 1.192)	NA	NA	NA	NA	NA	NA	NA	NA	No	NA	HPRC,HGSVC,1KG-ONT	Yes	NA	NA	NA	NA	NA	NA
chr22:50028645	chr22-50028645-allele462658-1	DEL	523	NA	0.0037821482602118004,0.001440922190201729,0.005952380952380952,0.0,0.0	0.00022888	TTLL8(1.1099e-18, 1.192)	NA	NA	NA	NA	NA	NA	NA	NA	No	NA	HPRC,HGSVC,1KG-ONT	Yes	NA	NA	NA	NA	NA	NA
chr22:50028656	chr22-50028656-allele462662-349	INS	348	NA	0.0,0.0,0.0,0.0009940357852882703,0.003067484662576687	0.000224143	TTLL8(1.1099e-18, 1.192)	NA	NA	NA	NA	NA	NA	NA	NA	No	NA	HPRC,HGSVC,1KG-ONT	No	NA	NA	NA	NA	NA	NA
chr22:50028657	chr22-50028657-allele462664-2105	INS	2104	NA	0.012859304084720122,0.0,0.03373015873015873,0.0,0.009202453987730062	NA	TTLL8(1.1099e-18, 1.192)	NA	NA	NA	NA	NA	NA	NA	NA	No	NA	HPRC,HGSVC,1KG-ONT	No	NA	NA	NA	NA	NA	NA
chr22:50028657	chr22-50028657-allele462663-2543	INS	2542	NA	0.0007564296520423601,0.010086455331412104,0.003968253968253968,0.003976143141153081,0.011247443762781187	0.00314262	TTLL8(1.1099e-18, 1.192)	NA	NA	NA	NA	NA	NA	NA	NA	No	NA	HPRC,HGSVC,1KG-ONT	No	NA	NA	NA	NA	NA	NA
chr22:50028667	chr22-50028667-allele462669-1	DEL	394	NA	0.0,0.0,0.0,0.0019880715705765406,0.0	NA	TTLL8(1.1099e-18, 1.192)	NA	NA	NA	NA	NA	NA	NA	NA	No	NA	HPRC,HGSVC,1KG-ONT	No	NA	NA	NA	NA	NA	NA
chr22:50028667	chr22-50028667-allele462672-86	INS	85	NA	0.0015128593040847202,0.0,0.0,0.0,0.0	0.00234988	TTLL8(1.1099e-18, 1.192)	NA	NA	NA	NA	NA	NA	NA	NA	No	NA	HPRC,HGSVC,1KG-ONT	No	NA	NA	NA	NA	NA	NA
chr22:50028678	chr22-50028678-allele462678-1885	INS	1884	NA	0.0,0.001440922190201729,0.001984126984126984,0.0,0.002044989775051125	0.000408842	TTLL8(1.1099e-18, 1.192)	NA	NA	NA	NA	NA	NA	NA	NA	No	NA	HPRC,HGSVC,1KG-ONT	No	NA	NA	NA	NA	NA	NA
chr22:50028688	chr22-50028688-allele462682-132	INS	131	NA	0.0,0.008645533141210375,0.0,0.0,0.0	0.000593574	TTLL8(1.1099e-18, 1.192)	NA	NA	NA	NA	NA	NA	NA	NA	No	NA	HPRC,HGSVC	No	NA	NA	NA	NA	NA	NA
chr22:50028744	chr22-50028744-allele462691-1	DEL	133	NA	0.0,0.004322766570605188,0.0,0.002982107355864811,0.0010224948875255625	0.000778337	TTLL8(1.1099e-18, 1.192)	NA	NA	NA	NA	NA	NA	NA	NA	No	NA	HPRC,HGSVC,1KG-ONT	No	NA	NA	NA	NA	NA	NA
chr22:50028749	chr22-50028749-allele462694-565	INS	564	NA	0.0,0.008645533141210375,0.0,0.0,0.0	0.000593574	TTLL8(1.1099e-18, 1.192)	NA	NA	NA	NA	NA	NA	NA	NA	No	NA	HPRC,HGSVC,1KG-ONT	Yes	NA	NA	NA	NA	NA	NA
chr22:50028754	chr22-50028754-allele462696-218	INS	217	NA	0.0015128593040847202,0.010086455331412104,0.003968253968253968,0.002982107355864811,0.0081799591002045	0.00152552	TTLL8(1.1099e-18, 1.192)	NA	NA	NA	NA	NA	NA	NA	NA	No	NA	HPRC,HGSVC,1KG-ONT	No	NA	NA	NA	NA	NA	NA
chr22:50028762	chr22-50028762-allele462705-220	INS	219	NA	0.0,0.0,0.000992063492063492,0.0,0.0	NA	TTLL8(1.1099e-18, 1.192)	NA	NA	NA	NA	NA	NA	NA	NA	No	NA	HPRC,HGSVC,1KG-ONT	No	NA	NA	NA	NA	NA	NA
chr22:50028762	chr22-50028762-allele462704-133	INS	132	NA	0.0,0.0,0.0,0.0,0.007157464212678937	0.000778337	TTLL8(1.1099e-18, 1.192)	NA	NA	NA	NA	NA	NA	NA	NA	No	NA	HPRC,HGSVC,1KG-ONT	No	NA	NA	NA	NA	NA	NA
chr22:50028765	chr22-50028765-allele462709-175	INS	174	NA	0.0,0.0,0.0,0.0,0.007157464212678937	0.000778337	TTLL8(1.1099e-18, 1.192)	NA	NA	NA	NA	NA	NA	NA	NA	No	NA	HPRC,HGSVC,1KG-ONT	No	NA	NA	NA	NA	NA	NA
chr22:50028798	chr22-50028798-allele462714-1	DEL	349	NA	0.0,0.0,0.0,0.007952286282306162,0.0010224948875255625	0.00114796	TTLL8(1.1099e-18, 1.192)	NA	NA	NA	NA	NA	NA	NA	NA	No	NA	HPRC,HGSVC,1KG-ONT	Yes	NA	NA	NA	NA	NA	NA
chr22:50028808	chr22-50028808-allele462716-1	DEL	178	NA	0.0022692889561270802,0.0,0.0,0.0,0.0	0.00377908	TTLL8(1.1099e-18, 1.192)	NA	NA	NA	NA	NA	NA	NA	NA	No	NA	HPRC,HGSVC,1KG-ONT	No	NA	NA	NA	NA	NA	NA
chr22:50028818	chr22-50028818-allele462718-1	DEL	90	NA	0.0022692889561270802,0.0,0.0,0.006958250497017893,0.007157464212678937	NA	TTLL8(1.1099e-18, 1.192)	NA	NA	NA	NA	NA	NA	NA	NA	No	NA	HPRC,HGSVC,1KG-ONT	No	NA	NA	NA	NA	NA	NA
chr22:50028842	chr22-50028842-allele462730-176	INS	175	NA	0.0015128593040847202,0.0,0.0,0.0,0.0	0.00234988	TTLL8(1.1099e-18, 1.192)	NA	NA	NA	NA	NA	NA	NA	NA	No	NA	HPRC,HGSVC,1KG-ONT	No	NA	NA	NA	NA	NA	NA
chr22:50028842	chr22-50028842-allele462729-1707	INS	1706	NA	0.0022692889561270802,0.004322766570605188,0.06845238095238096,0.006958250497017893,0.005112474437627812	0.0116739	TTLL8(1.1099e-18, 1.192)	NA	NA	NA	NA	NA	NA	NA	NA	No	NA	HPRC,HGSVC,1KG-ONT	No	NA	NA	NA	NA	NA	NA
chr22:50028882	chr22-50028882-allele462744-307	INS	306	NA	0.0015128593040847202,0.0,0.0,0.0,0.0	0.00234988	TTLL8(1.1099e-18, 1.192)	NA	NA	NA	NA	NA	NA	NA	NA	No	NA	HPRC,HGSVC,1KG-ONT	No	NA	NA	NA	NA	NA	NA
chr22:50028882	chr22-50028882-allele462739-919	INS	918	NA	0.0045385779122541605,0.0,0.0,0.0,0.0	0.00805514	TTLL8(1.1099e-18, 1.192)	NA	NA	NA	NA	NA	NA	NA	NA	No	NA	HPRC,HGSVC,1KG-ONT	No	NA	NA	NA	NA	NA	NA
chr22:50028882	chr22-50028882-allele462737-693	INS	692	NA	0.015128593040847202,0.0,0.0,0.0,0.0	0.0277332	TTLL8(1.1099e-18, 1.192)	NA	NA	NA	NA	NA	NA	NA	NA	No	NA	HPRC,HGSVC	Yes	NA	NA	NA	NA	NA	NA
chr22:50028882	chr22-50028882-allele462742-436	INS	435	NA	0.0007564296520423601,0.01440922190201729,0.000992063492063492,0.006958250497017893,0.0	0.00168524	TTLL8(1.1099e-18, 1.192)	NA	NA	NA	NA	NA	NA	NA	NA	No	NA	HPRC,HGSVC,1KG-ONT	Yes	NA	NA	NA	NA	NA	NA
chr22:50028882	chr22-50028882-allele462738-790	INS	789	NA	0.0,0.002881844380403458,0.0,0.003976143141153081,0.0	0.000593574	TTLL8(1.1099e-18, 1.192)	NA	NA	NA	NA	NA	NA	NA	NA	No	NA	HPRC,HGSVC,1KG-ONT	No	NA	NA	NA	NA	NA	NA
chr22:50028886	chr22-50028886-allele462747-782	INS	781	NA	0.0015128593040847202,0.0,0.0,0.0,0.0	0.00234988	TTLL8(1.1099e-18, 1.192)	NA	NA	NA	NA	NA	NA	NA	NA	No	NA	HPRC,HGSVC,1KG-ONT	No	NA	NA	NA	NA	NA	NA
chr22:50028908	chr22-50028908-allele462754-1477	INS	1476	NA	0.0,0.0,0.0,0.0009940357852882703,0.0	NA	TTLL8(1.1099e-18, 1.192)	NA	NA	NA	NA	NA	NA	NA	NA	No	NA	HPRC,HGSVC	No	NA	NA	NA	NA	NA	NA
chr22:50028931	chr22-50028931-allele462759-435	INS	434	NA	0.0022692889561270802,0.0,0.001984126984126984,0.0,0.0	0.000980669	TTLL8(1.1099e-18, 1.192)	NA	NA	NA	NA	NA	NA	NA	NA	No	NA	HPRC,HGSVC,1KG-ONT	Yes	NA	NA	NA	NA	NA	NA
chr22:50028932	chr22-50028932-allele462761-1905	INS	1904	NA	0.00832072617246596,0.008645533141210375,0.002976190476190476,0.0,0.0081799591002045	0.000688679	TTLL8(1.1099e-18, 1.192)	NA	NA	NA	NA	NA	NA	NA	NA	No	NA	HPRC,HGSVC,1KG-ONT	No	NA	NA	NA	NA	NA	NA
chr22:50028986	chr22-50028986-allele462778-2299	INS	2298	NA	0.0015128593040847202,0.024495677233429394,0.000992063492063492,0.027833001988071572,0.003067484662576687	0.00633164	TTLL8(1.1099e-18, 1.192)	NA	NA	NA	NA	NA	NA	NA	NA	No	NA	HPRC,HGSVC,1KG-ONT	No	NA	NA	NA	NA	NA	NA
chr22:50028986	chr22-50028986-allele462777-564	INS	563	NA	0.0,0.005763688760806916,0.0,0.0,0.0	0.000224143	TTLL8(1.1099e-18, 1.192)	NA	NA	NA	NA	NA	NA	NA	NA	No	NA	HPRC,HGSVC,1KG-ONT	Yes	NA	NA	NA	NA	NA	NA
chr22:50028986	chr22-50028986-allele462780-996	INS	995	NA	0.0007564296520423601,0.0,0.0,0.0,0.0	0.000918741	TTLL8(1.1099e-18, 1.192)	NA	NA	NA	NA	NA	NA	NA	NA	No	NA	HPRC,HGSVC,1KG-ONT	No	NA	NA	NA	NA	NA	NA
chr22:50028986	chr22-50028986-allele462781-865	INS	864	NA	0.0,0.004322766570605188,0.0,0.005964214711729622,0.002044989775051125	0.00151771	TTLL8(1.1099e-18, 1.192)	NA	NA	NA	NA	NA	NA	NA	NA	No	NA	HPRC,HGSVC,1KG-ONT	No	NA	NA	NA	NA	NA	NA
chr22:50029009	chr22-50029009-allele462784-1002	INS	1001	NA	0.0030257186081694403,0.001440922190201729,0.001984126984126984,0.0,0.0	0.00123841	TTLL8(1.1099e-18, 1.192)	NA	NA	NA	NA	NA	NA	NA	NA	No	NA	HPRC,HGSVC,1KG-ONT	No	NA	NA	NA	NA	NA	NA
chr22:50029018	chr22-50029018-allele462791-88	INS	87	NA	0.0007564296520423601,0.0,0.0,0.0,0.0	0.000918741	TTLL8(1.1099e-18, 1.192)	NA	NA	NA	NA	NA	NA	NA	NA	No	NA	HPRC,HGSVC,1KG-ONT	No	NA	NA	NA	NA	NA	NA
chr22:50029018	chr22-50029018-allele462790-89	INS	88	NA	0.0007564296520423601,0.0,0.0,0.0,0.0	0.000918741	TTLL8(1.1099e-18, 1.192)	NA	NA	NA	NA	NA	NA	NA	NA	No	NA	HPRC,HGSVC,1KG-ONT	No	NA	NA	NA	NA	NA	NA
chr22:50029026	chr22-50029026-allele462794-261	INS	260	NA	0.0,0.001440922190201729,0.0,0.003976143141153081,0.0010224948875255625	0.000593574	TTLL8(1.1099e-18, 1.192)	NA	NA	NA	NA	NA	NA	NA	NA	No	NA	HPRC,HGSVC,1KG-ONT	No	NA	NA	NA	NA	NA	NA
chr22:50029061	chr22-50029061-allele462807-349	INS	348	NA	0.0007564296520423601,0.0,0.0,0.0,0.0	0.000918741	TTLL8(1.1099e-18, 1.192)	NA	NA	NA	NA	NA	NA	NA	NA	No	NA	HPRC,HGSVC,1KG-ONT	No	NA	NA	NA	NA	NA	NA
chr22:50029061	chr22-50029061-allele462803-523	INS	522	NA	0.0045385779122541605,0.0,0.0,0.0,0.0	0.00805514	TTLL8(1.1099e-18, 1.192)	NA	NA	NA	NA	NA	NA	NA	NA	No	NA	HPRC,HGSVC,1KG-ONT	Yes	NA	NA	NA	NA	NA	NA
chr22:50029061	chr22-50029061-allele462800-437	INS	436	NA	0.0037821482602118004,0.002881844380403458,0.001984126984126984,0.003976143141153081,0.009202453987730062	NA	TTLL8(1.1099e-18, 1.192)	NA	NA	NA	NA	NA	NA	NA	NA	No	NA	HPRC,HGSVC,1KG-ONT	Yes	NA	NA	NA	NA	NA	NA
chr22:50029072	chr22-50029072-allele462814-864	INS	863	NA	0.0015128593040847202,0.001440922190201729,0.0,0.002982107355864811,0.002044989775051125	NA	TTLL8(1.1099e-18, 1.192)	NA	NA	NA	NA	NA	NA	NA	NA	No	NA	HPRC,HGSVC,1KG-ONT	No	NA	NA	NA	NA	NA	NA
chr22:50029082	chr22-50029082-allele462816-90	INS	89	NA	0.0007564296520423601,0.010086455331412104,0.0,0.011928429423459244,0.010224948875255624	0.00372752	TTLL8(1.1099e-18, 1.192)	NA	NA	NA	NA	NA	NA	NA	NA	No	NA	HPRC,HGSVC,1KG-ONT	No	NA	NA	NA	NA	NA	NA
chr22:50029095	chr22-50029095-allele462820-88	INS	87	NA	0.0007564296520423601,0.0,0.0,0.0,0.0	0.000918741	TTLL8(1.1099e-18, 1.192)	NA	NA	NA	NA	NA	NA	NA	NA	No	NA	HPRC,HGSVC,1KG-ONT	No	NA	NA	NA	NA	NA	NA
chr22:50029095	chr22-50029095-allele462818-820	INS	819	NA	0.0007564296520423601,0.004322766570605188,0.000992063492063492,0.013916500994035786,0.00408997955010225	0.00241147	TTLL8(1.1099e-18, 1.192)	NA	NA	NA	NA	NA	NA	NA	NA	No	NA	HPRC,HGSVC,1KG-ONT	No	NA	NA	NA	NA	NA	NA
chr22:50029096	chr22-50029096-allele462824-88	INS	87	NA	0.0,0.0,0.002976190476190476,0.0,0.0	3.94758e-05	TTLL8(1.1099e-18, 1.192)	NA	NA	NA	NA	NA	NA	NA	NA	No	NA	HPRC,HGSVC,1KG-ONT	No	NA	NA	NA	NA	NA	NA
chr22:50029104	chr22-50029104-allele462826-175	INS	174	NA	0.0030257186081694403,0.001440922190201729,0.0,0.0,0.0	0.00328379	TTLL8(1.1099e-18, 1.192)	NA	NA	NA	NA	NA	NA	NA	NA	No	NA	HPRC,HGSVC,1KG-ONT	No	NA	NA	NA	NA	NA	NA
chr22:50029104	chr22-50029104-allele462829-89	INS	88	NA	0.0,0.0,0.0,0.0019880715705765406,0.002044989775051125	0.000224143	TTLL8(1.1099e-18, 1.192)	NA	NA	NA	NA	NA	NA	NA	NA	No	NA	HPRC,HGSVC,1KG-ONT	No	NA	NA	NA	NA	NA	NA
chr22:50029105	chr22-50029105-allele462831-602	INS	601	NA	0.0007564296520423601,0.0,0.001984126984126984,0.0,0.003067484662576687	NA	TTLL8(1.1099e-18, 1.192)	NA	NA	NA	NA	NA	NA	NA	NA	No	NA	HPRC,HGSVC,1KG-ONT	Yes	NA	NA	NA	NA	NA	NA
chr22:50029115	chr22-50029115-allele462834-132	INS	131	NA	0.0,0.0,0.000992063492063492,0.0,0.0	NA	TTLL8(1.1099e-18, 1.192)	NA	NA	NA	NA	NA	NA	NA	NA	No	NA	HPRC,HGSVC,1KG-ONT	No	NA	NA	NA	NA	NA	NA
chr22:50029126	chr22-50029126-allele462836-128	INS	127	NA	0.0007564296520423601,0.001440922190201729,0.06547619047619048,0.005964214711729622,0.005112474437627812	0.0127256	TTLL8(1.1099e-18, 1.192)	NA	NA	NA	NA	NA	NA	NA	NA	No	NA	HPRC,HGSVC,1KG-ONT	No	NA	NA	NA	NA	NA	NA
chr22:50029138	chr22-50029138-allele462839-89	INS	88	NA	0.0,0.0,0.000992063492063492,0.0,0.0	NA	TTLL8(1.1099e-18, 1.192)	NA	NA	NA	NA	NA	NA	NA	NA	No	NA	HPRC,HGSVC,1KG-ONT	No	NA	NA	NA	NA	NA	NA
chr22:50029138	chr22-50029138-allele462841-264	INS	263	NA	0.0,0.001440922190201729,0.0,0.0,0.0	NA	TTLL8(1.1099e-18, 1.192)	NA	NA	NA	NA	NA	NA	NA	NA	No	NA	HPRC,HGSVC,1KG-ONT	No	NA	NA	NA	NA	NA	NA
chr22:50029147	chr22-50029147-allele462844-393	INS	392	NA	0.0015128593040847202,0.0,0.0,0.0,0.002044989775051125	7.61513e-05	TTLL8(1.1099e-18, 1.192)	NA	NA	NA	NA	NA	NA	NA	NA	No	NA	HPRC,HGSVC,1KG-ONT	No	NA	NA	NA	NA	NA	NA
chr22:50029155	chr22-50029155-allele462850-480	INS	479	NA	0.0015128593040847202,0.0,0.0,0.0,0.0	0.00234988	TTLL8(1.1099e-18, 1.192)	NA	NA	NA	NA	NA	NA	NA	NA	No	NA	HPRC,HGSVC,1KG-ONT	Yes	NA	NA	NA	NA	NA	NA
chr22:50029181	chr22-50029181-allele462855-348	INS	347	NA	0.0037821482602118004,0.0,0.0,0.0019880715705765406,0.002044989775051125	0.00151308	TTLL8(1.1099e-18, 1.192)	NA	NA	NA	NA	NA	NA	NA	NA	No	NA	HPRC,HGSVC,1KG-ONT	No	NA	NA	NA	NA	NA	NA
chr22:50029181	chr22-50029181-allele462857-89	INS	88	NA	0.0,0.0,0.00496031746031746,0.0,0.0	0.000408842	TTLL8(1.1099e-18, 1.192)	NA	NA	NA	NA	NA	NA	NA	NA	No	NA	HPRC,HGSVC,1KG-ONT	No	NA	NA	NA	NA	NA	NA
chr22:50029181	chr22-50029181-allele462858-217	INS	216	NA	0.0,0.0,0.0,0.0009940357852882703,0.0	NA	TTLL8(1.1099e-18, 1.192)	NA	NA	NA	NA	NA	NA	NA	NA	No	NA	HPRC,HGSVC,1KG-ONT	No	NA	NA	NA	NA	NA	NA
chr22:50029190	chr22-50029190-allele462863-1365	INS	1364	NA	0.0,0.001440922190201729,0.000992063492063492,0.004970178926441352,0.0	0.000631316	TTLL8(1.1099e-18, 1.192)	NA	NA	NA	NA	NA	NA	NA	NA	No	NA	HPRC,HGSVC,1KG-ONT	No	NA	NA	NA	NA	NA	NA
chr22:50029201	chr22-50029201-allele462868-651	INS	650	NA	0.0007564296520423601,0.001440922190201729,0.00496031746031746,0.005964214711729622,0.0010224948875255625	0.000863716	TTLL8(1.1099e-18, 1.192)	NA	NA	NA	NA	NA	NA	NA	NA	No	NA	HPRC,HGSVC	Yes	NA	NA	NA	NA	NA	NA
chr22:50029224	chr22-50029224-allele462875-2168	INS	2167	NA	0.0030257186081694403,0.0,0.0,0.012922465208747515,0.009202453987730062	0.000327005	TTLL8(1.1099e-18, 1.192)	NA	NA	NA	NA	NA	NA	NA	NA	No	NA	HPRC,HGSVC	No	NA	NA	NA	NA	NA	NA
chr22:50029224	chr22-50029224-allele462877-131	INS	130	NA	0.0,0.0,0.0,0.0019880715705765406,0.002044989775051125	0.000224143	TTLL8(1.1099e-18, 1.192)	NA	NA	NA	NA	NA	NA	NA	NA	No	NA	HPRC,HGSVC,1KG-ONT	No	NA	NA	NA	NA	NA	NA
chr22:50029224	chr22-50029224-allele462874-2423	INS	2422	NA	0.0037821482602118004,0.004322766570605188,0.011904761904761904,0.0,0.014314928425357873	0.000726912	TTLL8(1.1099e-18, 1.192)	NA	NA	NA	NA	NA	NA	NA	NA	No	NA	HPRC,HGSVC	No	NA	NA	NA	NA	NA	NA
chr22:50029272	chr22-50029272-allele462893-218	INS	217	NA	0.0,0.0,0.0,0.0,0.002044989775051125	NA	TTLL8(1.1099e-18, 1.192)	NA	NA	NA	NA	NA	NA	NA	NA	No	NA	HPRC,HGSVC,1KG-ONT	No	NA	NA	NA	NA	NA	NA
chr22:50029276	chr22-50029276-allele462894-265	INS	264	NA	0.0007564296520423601,0.0,0.0,0.0,0.0010224948875255625	NA	TTLL8(1.1099e-18, 1.192)	NA	NA	NA	NA	NA	NA	NA	NA	No	NA	HPRC,HGSVC,1KG-ONT	No	NA	NA	NA	NA	NA	NA
chr22:50029276	chr22-50029276-allele462897-390	INS	389	NA	0.0007564296520423601,0.0,0.0,0.0,0.0	0.000918741	TTLL8(1.1099e-18, 1.192)	NA	NA	NA	NA	NA	NA	NA	NA	No	NA	HPRC,HGSVC,1KG-ONT	No	NA	NA	NA	NA	NA	NA
chr22:50029276	chr22-50029276-allele462895-1	DEL	87	NA	0.0022692889561270802,0.0,0.000992063492063492,0.0,0.0010224948875255625	0.000980669	TTLL8(1.1099e-18, 1.192)	NA	NA	NA	NA	NA	NA	NA	NA	No	NA	HPRC,HGSVC,1KG-ONT	No	NA	NA	NA	NA	NA	NA
chr22:50029319	chr22-50029319-allele462910-90	INS	89	NA	0.0,0.0,0.0,0.0009940357852882703,0.0	NA	TTLL8(1.1099e-18, 1.192)	NA	NA	NA	NA	NA	NA	NA	NA	No	NA	HPRC,HGSVC,1KG-ONT	No	NA	NA	NA	NA	NA	NA
chr22:50029363	chr22-50029363-allele462921-1210	INS	1209	NA	0.0,0.012968299711815562,0.003968253968253968,0.0009940357852882703,0.0010224948875255625	0.00218897	TTLL8(1.1099e-18, 1.192)	NA	NA	NA	NA	NA	NA	NA	NA	No	NA	HPRC,HGSVC,1KG-ONT	No	NA	NA	NA	NA	NA	NA
chr22:50029363	chr22-50029363-allele462931-218	INS	217	NA	0.0007564296520423601,0.0,0.0,0.0,0.0010224948875255625	NA	TTLL8(1.1099e-18, 1.192)	NA	NA	NA	NA	NA	NA	NA	NA	No	NA	HPRC,HGSVC,1KG-ONT	No	NA	NA	NA	NA	NA	NA
chr22:50029363	chr22-50029363-allele462919-88	INS	87	NA	0.0015128593040847202,0.001440922190201729,0.0,0.0,0.006134969325153374	NA	TTLL8(1.1099e-18, 1.192)	NA	NA	NA	NA	NA	NA	NA	NA	No	NA	HPRC,HGSVC,1KG-ONT	No	NA	NA	NA	NA	NA	NA
chr22:50029363	chr22-50029363-allele462920-512	INS	511	NA	0.0,0.0,0.0,0.0,0.0010224948875255625	NA	TTLL8(1.1099e-18, 1.192)	NA	NA	NA	NA	NA	NA	NA	NA	No	NA	HPRC,HGSVC,1KG-ONT	Yes	NA	NA	NA	NA	NA	NA
chr22:50029406	chr22-50029406-allele462949-220	INS	219	NA	0.0,0.0,0.0,0.0009940357852882703,0.00408997955010225	0.000408842	TTLL8(1.1099e-18, 1.192)	NA	NA	NA	NA	NA	NA	NA	NA	No	NA	HPRC,HGSVC,1KG-ONT	No	NA	NA	NA	NA	NA	NA
chr22:50029406	chr22-50029406-allele462948-522	INS	521	NA	0.0,0.0,0.0,0.0009940357852882703,0.0	NA	TTLL8(1.1099e-18, 1.192)	NA	NA	NA	NA	NA	NA	NA	NA	No	NA	HPRC,HGSVC,1KG-ONT	Yes	NA	NA	NA	NA	NA	NA
chr22:50029406	chr22-50029406-allele462952-348	INS	347	NA	0.0,0.0,0.001984126984126984,0.0,0.0	NA	TTLL8(1.1099e-18, 1.192)	NA	NA	NA	NA	NA	NA	NA	NA	No	NA	HPRC,HGSVC,1KG-ONT	No	NA	NA	NA	NA	NA	NA
chr22:50029406	chr22-50029406-allele462956-565	INS	564	NA	0.0030257186081694403,0.0,0.0,0.0,0.0	0.00520636	TTLL8(1.1099e-18, 1.192)	NA	NA	NA	NA	NA	NA	NA	NA	No	NA	HPRC,HGSVC,1KG-ONT	Yes	NA	NA	NA	NA	NA	NA
chr22:50029406	chr22-50029406-allele462943-1129	INS	1128	NA	0.0007564296520423601,0.0,0.000992063492063492,0.014910536779324055,0.0	0.00138557	TTLL8(1.1099e-18, 1.192)	NA	NA	NA	NA	NA	NA	NA	NA	No	NA	HPRC,HGSVC,1KG-ONT	No	NA	NA	NA	NA	NA	NA
chr22:50029406	chr22-50029406-allele462946-89	INS	88	NA	0.0037821482602118004,0.008645533141210375,0.012896825396825396,0.0019880715705765406,0.0010224948875255625	NA	TTLL8(1.1099e-18, 1.192)	NA	NA	NA	NA	NA	NA	NA	NA	No	NA	HPRC,HGSVC,1KG-ONT	No	NA	NA	NA	NA	NA	NA
chr22:50029406	chr22-50029406-allele462954-565	INS	564	NA	0.0015128593040847202,0.0,0.0,0.0,0.0	0.00234988	TTLL8(1.1099e-18, 1.192)	NA	NA	NA	NA	NA	NA	NA	NA	No	NA	HPRC,HGSVC,1KG-ONT	Yes	NA	NA	NA	NA	NA	NA
chr22:50029417	chr22-50029417-allele462959-134	INS	133	NA	0.0037821482602118004,0.0,0.0,0.011928429423459244,0.0	NA	TTLL8(1.1099e-18, 1.192)	NA	NA	NA	NA	NA	NA	NA	NA	No	NA	HPRC,HGSVC,1KG-ONT	No	NA	NA	NA	NA	NA	NA
chr22:50029417	chr22-50029417-allele462961-87	INS	86	NA	0.0022692889561270802,0.0,0.0,0.0,0.0	0.00377908	TTLL8(1.1099e-18, 1.192)	NA	NA	NA	NA	NA	NA	NA	NA	No	NA	HPRC,HGSVC,1KG-ONT	No	NA	NA	NA	NA	NA	NA
chr22:50029417	chr22-50029417-allele462960-88	INS	87	NA	0.007564296520423601,0.0,0.0,0.0,0.007157464212678937	0.00422108	TTLL8(1.1099e-18, 1.192)	NA	NA	NA	NA	NA	NA	NA	NA	No	NA	HPRC,HGSVC,1KG-ONT	No	NA	NA	NA	NA	NA	NA
chr22:50043445	chr22-50043445-allele463076-1	DEL	132	NA	0.014372163388804841,0.0,0.0,0.0,0.0	0.0263335	TTLL8(1.1099e-18, 1.192)	NA	NA	NA	NA	NA	NA	NA	NA	No	NA	HPRC,HGSVC	No	NA	NA	NA	NA	NA	NA
chr22:50043482	chr22-50043482-allele463079-1	DEL	88	NA	0.0007564296520423601,0.002881844380403458,0.018849206349206348,0.020874751491053677,0.011247443762781187	0.00809362	TTLL8(1.1099e-18, 1.192)	NA	NA	NA	NA	NA	NA	NA	NA	No	NA	No	No	NA	NA	NA	NA	NA	NA
chr22:50043527	chr22-50043527-allele463088-89	INS	88	NA	0.0030257186081694403,0.0446685878962536,0.000992063492063492,0.041749502982107355,0.005112474437627812	0.00978083	TTLL8(1.1099e-18, 1.192)	NA	NA	NA	NA	NA	NA	NA	NA	No	NA	No	No	NA	NA	NA	NA	NA	NA
chr22:50052027	chr22-50052027-allele463180-64	INS	63	NA	0.0045385779122541605,0.037463976945244955,0.00992063492063492,0.06858846918489066,0.034764826175869123	0.0188037	TTLL8(1.1099e-18, 1.192)	NA	NA	NA	NA	NA	NA	NA	NA	No	NA	HPRC,HGSVC,1KG-ONT	No	NA	NA	NA	NA	NA	NA
chr22:50052027	chr22-50052027-allele463181-127	INS	126	NA	0.007564296520423601,0.0,0.0,0.0,0.0010224948875255625	0.0115415	TTLL8(1.1099e-18, 1.192)	NA	NA	NA	NA	NA	NA	NA	NA	No	NA	No	No	NA	NA	NA	NA	NA	NA
chr22:50053911	chr22-50053911-allele463209-1	DEL	77	NA	0.03479576399394856,0.12536023054755044,0.37202380952380953,0.1341948310139165,0.16257668711656442	0.100659	TTLL8(1.1099e-18, 1.192)	NA	NA	NA	NA	NA	NA	NA	NA	No	NA	HPRC,HGSVC,1KG-ONT	No	NA	NA	NA	NA	NA	NA
chr22:50057114	chr22-50057114-allele463241-1	DEL	58	NA	0.015128593040847202,0.0,0.0,0.0009940357852882703,0.0	0.0254721	NA	NA	NA	NA	NA	NA	NA	NA	NA	No	NA	HGSVC	No	NA	NA	NA	NA	NA	NA
chr22:50057219	chr22-50057219-allele463244-659	INS	658	NA	0.0007564296520423601,0.0,0.0,0.0,0.0	0.000918741	NA	NA	NA	NA	NA	NA	NA	NA	NA	No	NA	HPRC,HGSVC	No	NA	NA	NA	NA	NA	NA
chr22:50057257	chr22-50057257-allele463247-326	INS	325	NA	0.0037821482602118004,0.0,0.0,0.0,0.0	0.00663171	NA	NA	NA	NA	NA	NA	NA	NA	NA	No	NA	HPRC,HGSVC,1KG-ONT	Yes	NA	NA	NA	NA	NA	NA
chr22:50057316	chr22-50057316-allele463249-431	INS	430	NA	0.02118003025718608,0.0,0.0,0.0009940357852882703,0.005112474437627812	0.0273464	NA	NA	NA	NA	NA	NA	NA	NA	NA	No	NA	HPRC,HGSVC,1KG-ONT	No	NA	NA	NA	NA	NA	NA
chr22:50057338	chr22-50057338-allele463258-586	INS	585	NA	0.0037821482602118004,0.0,0.0,0.0,0.0010224948875255625	0.00462462	NA	NA	NA	NA	NA	NA	NA	NA	NA	No	NA	HPRC,HGSVC,1KG-ONT	No	NA	NA	NA	NA	NA	NA
chr22:50057338	chr22-50057338-allele463260-605	INS	604	NA	0.0007564296520423601,0.0,0.010912698412698412,0.0,0.0	0.00043939	NA	NA	NA	NA	NA	NA	NA	NA	NA	No	NA	HPRC,HGSVC,1KG-ONT	No	NA	NA	NA	NA	NA	NA
chr22:50057338	chr22-50057338-allele463261-761	INS	760	NA	0.0,0.0,0.000992063492063492,0.0,0.0	NA	NA	NA	NA	NA	NA	NA	NA	NA	NA	No	NA	HGSVC	No	NA	NA	NA	NA	NA	NA
chr22:50057338	chr22-50057338-allele463255-73	INS	72	NA	0.0015128593040847202,0.001440922190201729,0.013888888888888888,0.0,0.0010224948875255625	0.000604163	NA	NA	NA	NA	NA	NA	NA	NA	NA	No	NA	HPRC,HGSVC,1KG-ONT	No	NA	NA	NA	NA	NA	NA
chr22:50057338	chr22-50057338-allele463259-567	INS	566	NA	0.0015128593040847202,0.0,0.0,0.0,0.0	0.00234988	NA	NA	NA	NA	NA	NA	NA	NA	NA	No	NA	HPRC,HGSVC,1KG-ONT	No	NA	NA	NA	NA	NA	NA
chr22:50057353	chr22-50057353-allele463264-1334	INS	1333	NA	0.046898638426626324,0.06051873198847262,0.03670634920634921,0.05069582504970179,0.08282208588957055	0.000505901	NA	NA	NA	NA	NA	NA	NA	NA	NA	No	NA	HGSVC,1KG-ONT	No	NA	NA	NA	NA	NA	NA
chr22:50057353	chr22-50057353-allele463265-1208	INS	1207	NA	0.0015128593040847202,0.005763688760806916,0.002976190476190476,0.0019880715705765406,0.06032719836400818	0.00969277	NA	NA	NA	NA	NA	NA	NA	NA	NA	No	NA	HGSVC,1KG-ONT	No	NA	NA	NA	NA	NA	NA
chr22:50057372	chr22-50057372-allele463279-2846	INS	2845	NA	0.036308623298033284,0.007204610951008645,0.011904761904761904,0.0009940357852882703,0.0	0.0365982	NA	NA	NA	NA	NA	NA	NA	NA	NA	No	NA	HPRC,HGSVC,1KG-ONT	No	NA	NA	NA	NA	NA	NA
chr22:50057392	chr22-50057392-allele463290-377	INS	376	NA	0.0,0.0,0.0,0.008946322067594433,0.0	0.00114796	NA	NA	NA	NA	NA	NA	NA	NA	NA	No	NA	HPRC,HGSVC,1KG-ONT	No	NA	NA	NA	NA	NA	NA
chr22:50057413	chr22-50057413-allele463297-71	INS	70	NA	0.0022692889561270802,0.002881844380403458,0.000992063492063492,0.0,0.0	0.000200038	NA	NA	NA	NA	NA	NA	NA	NA	NA	No	NA	HPRC,HGSVC,1KG-ONT	No	NA	NA	NA	NA	NA	NA
chr22:50057413	chr22-50057413-allele463299-91	INS	90	NA	0.0007564296520423601,0.0,0.003968253968253968,0.0,0.0	NA	NA	NA	NA	NA	NA	NA	NA	NA	NA	No	NA	HPRC,HGSVC	No	NA	NA	NA	NA	NA	NA
chr22:50057431	chr22-50057431-allele463304-142	INS	141	NA	0.2344931921331316,0.17435158501440923,0.28273809523809523,0.0705765407554672,0.1605316973415133	0.0120303	NA	NA	NA	NA	NA	NA	NA	NA	NA	No	NA	HPRC	Yes	NA	NA	NA	NA	NA	NA
chr22:50057515	chr22-50057515-allele463330-464	INS	463	NA	0.0264750378214826,0.004322766570605188,0.0,0.011928429423459244,0.0	0.0245173	NA	NA	NA	NA	NA	NA	NA	NA	NA	No	NA	HPRC,HGSVC,1KG-ONT	Yes	NA	NA	NA	NA	NA	NA
chr22:50057516	chr22-50057516-allele463331-54	INS	53	NA	0.1059001512859304,0.12968299711815562,0.05357142857142857,0.015904572564612324,0.07259713701431493	0.0129828	NA	NA	NA	NA	NA	NA	NA	NA	NA	No	NA	HPRC,HGSVC,1KG-ONT	No	NA	NA	NA	NA	NA	NA
chr22:50057517	chr22-50057517-allele463334-71	INS	70	NA	0.0015128593040847202,0.008645533141210375,0.000992063492063492,0.02186878727634195,0.003067484662576687	0.00326364	NA	NA	NA	NA	NA	NA	NA	NA	NA	No	NA	HPRC,HGSVC,1KG-ONT	No	NA	NA	NA	NA	NA	NA
chr22:50057527	chr22-50057527-allele463338-1	DEL	71	NA	0.0007564296520423601,0.0,0.0,0.0,0.0	0.000918741	NA	NA	NA	NA	NA	NA	NA	NA	NA	No	NA	HGSVC	No	NA	NA	NA	NA	NA	NA
chr22:50057536	chr22-50057536-allele463344-68	INS	67	NA	0.12178517397881997,0.010086455331412104,0.002976190476190476,0.0019880715705765406,0.009202453987730062	0.171621	NA	NA	NA	NA	NA	NA	NA	NA	NA	No	NA	HPRC,HGSVC,1KG-ONT	Yes	NA	NA	NA	NA	NA	NA
chr22:50057539	chr22-50057539-allele463349-71	INS	70	NA	0.0015128593040847202,0.0,0.000992063492063492,0.0,0.0	0.00077342	NA	NA	NA	NA	NA	NA	NA	NA	NA	No	NA	HPRC,HGSVC,1KG-ONT	Yes	NA	NA	NA	NA	NA	NA
chr22:50057540	chr22-50057540-allele463351-125	INS	124	NA	0.0030257186081694403,0.0,0.0,0.0,0.0	0.00520636	NA	NA	NA	NA	NA	NA	NA	NA	NA	No	NA	HPRC,HGSVC	Yes	NA	NA	NA	NA	NA	NA
chr22:50057558	chr22-50057558-allele463357-1309	INS	1308	NA	0.0,0.004322766570605188,0.003968253968253968,0.004970178926441352,0.011247443762781187	0.00373893	NA	NA	NA	NA	NA	NA	NA	NA	NA	No	NA	HGSVC,1KG-ONT	No	NA	NA	NA	NA	NA	NA
chr22:50057569	chr22-50057569-allele463359-291	INS	290	NA	0.0,0.0,0.0,0.0,0.0010224948875255625	NA	NA	NA	NA	NA	NA	NA	NA	NA	NA	No	NA	HPRC,HGSVC	Yes	NA	NA	NA	NA	NA	NA
chr22:50057569	chr22-50057569-allele463362-309	INS	308	NA	0.0015128593040847202,0.0,0.0,0.0,0.0	0.00234988	NA	NA	NA	NA	NA	NA	NA	NA	NA	No	NA	HPRC,HGSVC	Yes	NA	NA	NA	NA	NA	NA
chr22:50057569	chr22-50057569-allele463360-290	INS	289	NA	0.02118003025718608,0.03602305475504323,0.10615079365079365,0.08548707753479125,0.053169734151329244	0.023339	NA	NA	NA	NA	NA	NA	NA	NA	NA	No	NA	HPRC,HGSVC	Yes	NA	NA	NA	NA	NA	NA
chr22:50057588	chr22-50057588-allele463368-518	INS	517	NA	0.018154311649016642,0.007204610951008645,0.002976190476190476,0.02385685884691849,0.0010224948875255625	0.00323011	NA	NA	NA	NA	NA	NA	NA	NA	NA	No	NA	HPRC,HGSVC,1KG-ONT	Yes	NA	NA	NA	NA	NA	NA
chr22:50057605	chr22-50057605-allele463379-380	INS	379	NA	0.0030257186081694403,0.025936599423631124,0.09424603174603174,0.005964214711729622,0.006134969325153374	0.0182709	NA	NA	NA	NA	NA	NA	NA	NA	NA	No	NA	HPRC,HGSVC,1KG-ONT	Yes	NA	NA	NA	NA	NA	NA
chr22:50057605	chr22-50057605-allele463378-473	INS	472	NA	0.0022692889561270802,0.0,0.0,0.0,0.0	0.00377908	NA	NA	NA	NA	NA	NA	NA	NA	NA	No	NA	HPRC,HGSVC,1KG-ONT	Yes	NA	NA	NA	NA	NA	NA
chr22:50057611	chr22-50057611-allele463387-55	INS	54	NA	0.08623298033282904,0.08645533141210375,0.22916666666666666,0.13817097415506957,0.2034764826175869	0.0271979	NA	NA	NA	NA	NA	NA	NA	NA	NA	No	NA	HPRC,HGSVC,1KG-ONT	Yes	NA	NA	NA	NA	NA	NA
chr22:50057640	chr22-50057640-allele463399-738	INS	737	NA	0.0,0.0,0.0,0.0,0.0081799591002045	0.000963133	NA	NA	NA	NA	NA	NA	NA	NA	NA	No	NA	HGSVC	No	NA	NA	NA	NA	NA	NA
chr22:50057640	chr22-50057640-allele463394-889	INS	888	NA	0.007564296520423601,0.0,0.0,0.0,0.0	0.0137297	NA	NA	NA	NA	NA	NA	NA	NA	NA	No	NA	HGSVC	No	NA	NA	NA	NA	NA	NA
chr22:50057640	chr22-50057640-allele463395-58	INS	57	NA	0.0,0.001440922190201729,0.015873015873015872,0.009940357852882704,0.002044989775051125	0.00485128	NA	NA	NA	NA	NA	NA	NA	NA	NA	No	NA	HPRC,HGSVC,1KG-ONT	No	NA	NA	NA	NA	NA	NA
chr22:50057640	chr22-50057640-allele463401-109	INS	108	NA	0.0,0.018731988472622477,0.026785714285714284,0.0009940357852882703,0.0	0.00705434	NA	NA	NA	NA	NA	NA	NA	NA	NA	No	NA	HPRC,HGSVC	Yes	NA	NA	NA	NA	NA	NA
chr22:50060697	chr22-50060697-allele463441-1	DEL	102	0.972813	0.05370650529500756,0.17435158501440923,0.08035714285714286,0.13220675944333996,0.2331288343558282	0.0426595	MLC1(3.867e-09, 1.038)	MLC1(3.867e-09, 1.038)	NA	NA	NA	NA	NA	NA	NA	No	NA	HPRC,HGSVC	No	NA	DNA methylation-estimated plasminogen activator inhibitor-1 levels(MLC1, rs5771348, 2E-17, 0.9584028784319079)	Astigmatism(1.69%, 6.99%, 0.23, [0.06;0.96], 0.023409),Brachial radiculitis(9.32%, 4.52%, 2.17, [1.07;4.43], 0.041281),Disease of liver(0.85%, 6.30%, 0.13, [0.02;0.93], 0.014627),Esophagitis(5.93%, 1.78%, 3.48, [1.36;8.91], 0.013758),Inflammation of sacroiliac joint(7.63%, 1.92%, 4.22, [1.79;9.99], 0.00215),Lumbosacral spondylosis without myelopathy(14.41%, 7.26%, 2.15, [1.2;3.86], 0.01733),Rectal polyp(5.08%, 1.92%, 2.74, [1.03;7.28], 0.047314),Spinal stenosis of lumbar region(11.86%, 5.48%, 2.32, [1.22;4.42], 0.013689)	NA	NA	NA
chr22:50060759	chr22-50060759-allele463446-1	DEL	51	NA	0.19213313161875945,0.17146974063400577,0.1974206349206349,0.14214711729622267,0.17995910020449898	0.000730853	MLC1(3.867e-09, 1.038)	MLC1(3.867e-09, 1.038)	NA	NA	NA	NA	NA	NA	NA	No	NA	HPRC,HGSVC,1KG-ONT	No	NA	NA	NA	NA	NA	NA
chr22:50062208	chr22-50062208-allele463471-129	INS	128	NA	0.038577912254160365,0.056195965417867436,0.03968253968253968,0.08648111332007952,0.026584867075664622	0.00143481	MLC1(3.867e-09, 1.038)	MLC1(3.867e-09, 1.038)	NA	NA	NA	NA	NA	NA	NA	No	NA	HPRC,HGSVC,1KG-ONT	Yes	NA	NA	NA	NA	NA	NA
chr22:50063694	chr22-50063694-allele463507-1	DEL	265	NA	0.0015128593040847202,0.0,0.0,0.0,0.003067484662576687	NA	MLC1(3.867e-09, 1.038)	MLC1(3.867e-09, 1.038)	NA	NA	NA	NA	NA	NA	NA	No	NA	No	No	NA	NA	NA	NA	NA	NA
chr22:50063741	chr22-50063741-allele463509-166	INS	165	NA	0.0,0.004322766570605188,0.000992063492063492,0.020874751491053677,0.002044989775051125	0.00444222	MLC1(3.867e-09, 1.038)	MLC1(3.867e-09, 1.038)	NA	NA	NA	NA	NA	NA	NA	No	NA	HPRC,HGSVC,1KG-ONT	Yes	NA	NA	NA	NA	NA	NA
chr22:50063772	chr22-50063772-allele463513-102	INS	101	NA	0.012102874432677761,0.005763688760806916,0.0,0.0009940357852882703,0.0	0.0132114	MLC1(3.867e-09, 1.038)	MLC1(3.867e-09, 1.038)	NA	NA	NA	NA	NA	NA	NA	No	NA	1KG-ONT	No	NA	NA	NA	NA	NA	NA
chr22:50063786	chr22-50063786-allele463518-240	INS	239	NA	0.00832072617246596,0.04610951008645533,0.0,0.03578528827037773,0.027607361963190184	0.00678125	MLC1(3.867e-09, 1.038)	MLC1(3.867e-09, 1.038)	NA	NA	NA	NA	NA	NA	NA	No	NA	HPRC,HGSVC,1KG-ONT	Yes	NA	NA	NA	NA	NA	NA
chr22:50063786	chr22-50063786-allele463517-231	INS	230	0.858038	0.8940998487140696,0.7521613832853026,0.8898809523809523,0.7723658051689861,0.7372188139059305	0.0342347	MLC1(3.867e-09, 1.038)	MLC1(3.867e-09, 1.038)	NA	NA	NA	NA	NA	NA	NA	No	NA	HPRC,HGSVC,1KG-ONT	Yes	NA	DNA methylation-estimated plasminogen activator inhibitor-1 levels(MLC1, rs5771348, 2E-17, 0.6200169226614254)	Disorders of initiating and maintaining sleep(1.26%, 5.36%, 0.23, [0.06;0.85], 0.048619),Fibromyalgia(3.16%, 8.93%, 0.33, [0.12;0.91], 0.041816),Gout(3.03%, 8.93%, 0.32, [0.12;0.87], 0.03666),Herpes zoster without complication(2.02%, 7.14%, 0.27, [0.09;0.83], 0.03736),Missed miscarriage(1.26%, 5.36%, 0.23, [0.06;0.85], 0.048619),Obstruction of esophagus(1.01%, 5.36%, 0.18, [0.05;0.7], 0.030821),Preinfarction syndrome(1.26%, 5.36%, 0.23, [0.06;0.85], 0.048619),Primary insomnia(1.52%, 8.93%, 0.16, [0.05;0.46], 0.003526),Pyelonephritis(1.26%, 5.36%, 0.23, [0.06;0.85], 0.048619),Urticaria(4.42%, 10.71%, 0.39, [0.16;0.96], 0.046638),Vaginitis(15.99%, 28.89%, 0.47, [0.24;0.93], 0.037079)	NA	NA	NA
chr22:50063786	chr22-50063786-allele463520-231	INS	230	NA	0.0015128593040847202,0.0,0.0,0.0,0.0	0.00234988	MLC1(3.867e-09, 1.038)	MLC1(3.867e-09, 1.038)	NA	NA	NA	NA	NA	NA	NA	No	NA	HPRC,HGSVC,1KG-ONT	Yes	NA	NA	NA	NA	NA	NA
chr22:50063786	chr22-50063786-allele463522-230	INS	229	NA	0.0045385779122541605,0.0,0.0,0.0,0.0	0.00805514	MLC1(3.867e-09, 1.038)	MLC1(3.867e-09, 1.038)	NA	NA	NA	NA	NA	NA	NA	No	NA	HPRC,HGSVC,1KG-ONT	Yes	NA	NA	NA	NA	NA	NA
chr22:50063786	chr22-50063786-allele463521-232	INS	231	NA	0.0,0.012968299711815562,0.0,0.0,0.002044989775051125	0.00151771	MLC1(3.867e-09, 1.038)	MLC1(3.867e-09, 1.038)	NA	NA	NA	NA	NA	NA	NA	No	NA	HPRC,HGSVC,1KG-ONT	Yes	NA	NA	NA	NA	NA	NA
chr22:50063814	chr22-50063814-allele463523-168	INS	167	0.921404	0.05068078668683813,0.14121037463976946,0.0744047619047619,0.09741550695825049,0.19631901840490798	0.0285744	MLC1(3.867e-09, 1.038)	MLC1(3.867e-09, 1.038)	NA	NA	NA	NA	NA	NA	NA	No	NA	HPRC,HGSVC,1KG-ONT	Yes	NA	DNA methylation-estimated plasminogen activator inhibitor-1 levels(MLC1, rs5771348, 2E-17, 0.7898942371205537)	Astigmatism(1.72%, 6.97%, 0.23, [0.06;0.98], 0.035883),Disease of liver(0.86%, 6.28%, 0.13, [0.02;0.95], 0.014266),Esophagitis(6.03%, 1.78%, 3.55, [1.39;9.1], 0.012535),Gastroparesis syndrome(4.31%, 1.23%, 3.62, [1.19;11.0], 0.031624),Inflammation of sacroiliac joint(6.90%, 2.05%, 3.54, [1.47;8.55], 0.007943),Migraine without aura(0.86%, 5.60%, 0.15, [0.02;1.08], 0.021403),Spinal stenosis of lumbar region(11.21%, 5.60%, 2.13, [1.1;4.11], 0.03745)	NA	NA	NA
chr22:50063920	chr22-50063920-allele463530-200	INS	199	NA	0.0007564296520423601,0.01440922190201729,0.000992063492063492,0.030815109343936383,0.00408997955010225	0.00685473	MLC1(3.867e-09, 1.038)	MLC1(3.867e-09, 1.038)	NA	NA	NA	NA	NA	NA	NA	No	NA	HPRC,HGSVC,1KG-ONT	Yes	NA	NA	NA	NA	NA	NA
chr22:50073031	chr22-50073031-allele463703-55	INS	54	NA	0.0,0.001440922190201729,0.0,0.0,0.0	NA	MLC1(3.867e-09, 1.038)	MLC1(3.867e-09, 1.038)	NA	NA	NA	NA	NA	NA	NA	No	NA	No	Yes	NA	NA	NA	NA	NA	NA
chr22:50073046	chr22-50073046-allele463704-51	INS	50	NA	0.0,0.012968299711815562,0.001984126984126984,0.003976143141153081,0.003067484662576687	0.00281286	MLC1(3.867e-09, 1.038)	MLC1(3.867e-09, 1.038)	NA	NA	NA	NA	NA	NA	NA	No	NA	No	Yes	NA	NA	NA	NA	NA	NA
chr22:50073063	chr22-50073063-allele463707-52	INS	51	NA	0.0,0.002881844380403458,0.0,0.005964214711729622,0.0	0.000577164	MLC1(3.867e-09, 1.038)	MLC1(3.867e-09, 1.038)	NA	NA	NA	NA	NA	NA	NA	No	NA	No	Yes	NA	NA	NA	NA	NA	NA
chr22:50075101	chr22-50075101-allele463721-1	DEL	64	NA	0.015128593040847202,0.0,0.0,0.0,0.0	0.0277836	MLC1(3.867e-09, 1.038)	MLC1(3.867e-09, 1.038)	NA	NA	NA	NA	NA	NA	NA	No	NA	HGSVC,1KG-ONT	Yes	NA	NA	NA	NA	NA	NA
chr22:50075170	chr22-50075170-allele463725-97	INS	96	NA	0.0007564296520423601,0.008645533141210375,0.0,0.02584493041749503,0.0	0.0042763	MLC1(3.867e-09, 1.038)	MLC1(3.867e-09, 1.038)	NA	NA	NA	NA	NA	NA	NA	No	NA	HPRC,HGSVC,1KG-ONT	Yes	NA	NA	NA	NA	NA	NA
chr22:50075170	chr22-50075170-allele463726-161	INS	160	NA	0.0,0.0,0.002976190476190476,0.0,0.0	3.94758e-05	MLC1(3.867e-09, 1.038)	MLC1(3.867e-09, 1.038)	NA	NA	NA	NA	NA	NA	NA	No	NA	No	Yes	NA	NA	NA	NA	NA	NA
chr22:50081033	chr22-50081033-allele463813-51	INS	50	NA	0.006051437216338881,0.002881844380403458,0.003968253968253968,0.0,0.0	0.00299231	MLC1(3.867e-09, 1.038)	MLC1(3.867e-09, 1.038)	NA	NA	NA	NA	NA	NA	NA	No	NA	HPRC,HGSVC	No	NA	NA	NA	NA	NA	NA
chr22:50081033	chr22-50081033-allele463814-55	INS	54	NA	0.00529500756429652,0.001440922190201729,0.0,0.0,0.0	0.00736694	MLC1(3.867e-09, 1.038)	MLC1(3.867e-09, 1.038)	NA	NA	NA	NA	NA	NA	NA	No	NA	HPRC,HGSVC	No	NA	NA	NA	NA	NA	NA
chr22:50081033	chr22-50081033-allele463815-59	INS	58	NA	0.0022692889561270802,0.001440922190201729,0.0,0.0,0.0	0.0019853	MLC1(3.867e-09, 1.038)	MLC1(3.867e-09, 1.038)	NA	NA	NA	NA	NA	NA	NA	No	NA	HPRC,HGSVC	No	NA	NA	NA	NA	NA	NA
chr22:50082174	chr22-50082174-allele463842-1	DEL	62	NA	0.1172465960665658,0.3069164265129683,0.23809523809523808,0.23260437375745527,0.3292433537832311	0.0653867	MLC1(3.867e-09, 1.038)	MLC1(3.867e-09, 1.038)	NA	NA	NA	NA	NA	NA	NA	No	NA	HPRC,HGSVC,1KG-ONT	No	NA	NA	NA	NA	NA	NA
chr22:50098218	chr22-50098218-allele464009-82	INS	81	NA	0.012102874432677761,0.0,0.0,0.0,0.0	0.0221846	MOV10L1(4.9513e-22, 0.871)	NA	NA	NA	NA	NA	NA	NA	NA	No	NA	1KG-ONT	Yes	NA	NA	NA	NA	NA	NA
chr22:50098218	chr22-50098218-allele464008-55	INS	54	NA	0.009077155824508321,0.002881844380403458,0.002976190476190476,0.004970178926441352,0.00408997955010225	0.00218403	MOV10L1(4.9513e-22, 0.871)	NA	NA	NA	NA	NA	NA	NA	NA	No	NA	HPRC,HGSVC	Yes	NA	NA	NA	NA	NA	NA
chr22:50106937	chr22-50106937-allele464096-1	DEL	361	NA	0.03479576399394856,0.004322766570605188,0.0,0.0,0.0	0.0570165	MOV10L1(4.9513e-22, 0.871)	NA	NA	NA	NA	NA	NA	NA	NA	No	NA	HPRC,HGSVC,1KG-ONT	No	NA	NA	NA	NA	NA	NA
chr22:50137733	chr22-50137733-allele464479-94	INS	93	NA	0.04084720121028744,0.11239193083573487,0.23214285714285715,0.21769383697813122,0.20449897750511248	0.088259	MOV10L1(4.9513e-22, 0.871)	NA	NA	NA	NA	NA	NA	NA	NA	No	NA	HPRC,HGSVC	No	NA	NA	NA	NA	NA	NA
chr22:50137733	chr22-50137733-allele464478-63	INS	62	NA	0.009833585476550681,0.0345821325648415,0.002976190476190476,0.05168986083499006,0.028629856850715747	0.00729176	MOV10L1(4.9513e-22, 0.871)	NA	NA	NA	NA	NA	NA	NA	NA	No	NA	HPRC,HGSVC,1KG-ONT	No	NA	NA	NA	NA	NA	NA
chr22:50137740	chr22-50137740-allele464486-1	DEL	62	NA	0.038577912254160365,0.10230547550432277,0.23214285714285715,0.15805168986083498,0.19938650306748465	0.0765157	MOV10L1(4.9513e-22, 0.871)	NA	NA	NA	NA	NA	NA	NA	NA	No	NA	HPRC,HGSVC,1KG-ONT	No	NA	NA	NA	NA	NA	NA
chr22:50137772	chr22-50137772-allele464489-123	INS	122	NA	0.0015128593040847202,0.0,0.0,0.0019880715705765406,0.0	7.61513e-05	MOV10L1(4.9513e-22, 0.871)	NA	NA	NA	NA	NA	NA	NA	NA	No	NA	HPRC,HGSVC	No	NA	NA	NA	NA	NA	NA
chr22:50137783	chr22-50137783-allele464490-1	DEL	58	0.917147	0.11649016641452345,0.2896253602305475,0.22023809523809523,0.18986083499005965,0.2822085889570552	0.0454637	MOV10L1(4.9513e-22, 0.871)	NA	NA	NA	NA	NA	NA	NA	NA	No	NA	HPRC,HGSVC,1KG-ONT	No	ENSG00000100427.16(3.665810396436529e-06)	NA	NA	NA	NA	NA
chr22:50137803	chr22-50137803-allele464494-123	INS	122	NA	0.0007564296520423601,0.0,0.0,0.0019880715705765406,0.0	NA	MOV10L1(4.9513e-22, 0.871)	NA	NA	NA	NA	NA	NA	NA	NA	No	NA	HPRC,HGSVC	No	NA	NA	NA	NA	NA	NA
chr22:50147175	chr22-50147175-allele464623-1	DEL	144	NA	0.10514372163388805,0.12247838616714697,0.022817460317460316,0.110337972166998,0.09713701431492842	0.00189073	MOV10L1(4.9513e-22, 0.871)	NA	NA	NA	NA	NA	NA	NA	enhancer	No	NA	HPRC,HGSVC	No	NA	NA	NA	NA	NA	NA
chr22:50147175	chr22-50147175-allele464629-1	DEL	336	NA	0.05219364599092285,0.005763688760806916,0.005952380952380952,0.008946322067594433,0.002044989775051125	0.0585378	MOV10L1(4.9513e-22, 0.871)	NA	NA	NA	NA	NA	NA	NA	enhancer	No	NA	HPRC,HGSVC,1KG-ONT	No	NA	NA	NA	NA	NA	NA
chr22:50147175	chr22-50147175-allele464622-1	DEL	96	NA	0.057488653555219364,0.14121037463976946,0.18253968253968253,0.10139165009940358,0.1738241308793456	0.0377414	MOV10L1(4.9513e-22, 0.871)	NA	NA	NA	NA	NA	NA	NA	enhancer	No	NA	HPRC,HGSVC,1KG-ONT	No	NA	NA	NA	NA	NA	NA
chr22:50147175	chr22-50147175-allele464625-1	DEL	240	NA	0.19440242057488655,0.08213256484149856,0.12301587301587301,0.08648111332007952,0.05623721881390593	0.0533264	MOV10L1(4.9513e-22, 0.871)	NA	NA	NA	NA	NA	NA	NA	enhancer	No	NA	HPRC,HGSVC,1KG-ONT	No	NA	NA	NA	NA	NA	NA
chr22:50147175	chr22-50147175-allele464628-1	DEL	288	NA	0.048411497730711045,0.07636887608069164,0.013888888888888888,0.03876739562624255,0.06646216768916155	NA	MOV10L1(4.9513e-22, 0.871)	NA	NA	NA	NA	NA	NA	NA	enhancer	No	NA	HPRC,HGSVC,1KG-ONT	No	NA	NA	NA	NA	NA	NA
chr22:50147175	chr22-50147175-allele464626-289	INS	288	NA	0.0037821482602118004,0.001440922190201729,0.0,0.0,0.0	0.00462462	MOV10L1(4.9513e-22, 0.871)	NA	NA	NA	NA	NA	NA	NA	enhancer	No	NA	HPRC,HGSVC	No	NA	NA	NA	NA	NA	NA
chr22:50147175	chr22-50147175-allele464624-1	DEL	192	NA	0.16111951588502268,0.16570605187319884,0.13392857142857142,0.15805168986083498,0.17075664621676892	NA	MOV10L1(4.9513e-22, 0.871)	NA	NA	NA	NA	NA	NA	NA	enhancer	No	NA	HPRC,HGSVC,1KG-ONT	No	NA	NA	NA	NA	NA	NA
chr22:50147197	chr22-50147197-allele464632-1	DEL	384	NA	0.009077155824508321,0.001440922190201729,0.000992063492063492,0.0009940357852882703,0.0010224948875255625	0.00946238	MOV10L1(4.9513e-22, 0.871)	NA	NA	NA	NA	NA	NA	NA	enhancer	No	NA	HPRC,HGSVC	No	NA	NA	NA	NA	NA	NA
chr22:50147197	chr22-50147197-allele464637-1	DEL	96	NA	0.0007564296520423601,0.001440922190201729,0.00992063492063492,0.002982107355864811,0.00408997955010225	0.0017395	MOV10L1(4.9513e-22, 0.871)	NA	NA	NA	NA	NA	NA	NA	enhancer	No	NA	HPRC,HGSVC,1KG-ONT	No	NA	NA	NA	NA	NA	NA
chr22:50147197	chr22-50147197-allele464631-241	INS	240	NA	0.0037821482602118004,0.0,0.0,0.0,0.0	0.00663171	MOV10L1(4.9513e-22, 0.871)	NA	NA	NA	NA	NA	NA	NA	enhancer	No	NA	HPRC,HGSVC,1KG-ONT	No	NA	NA	NA	NA	NA	NA
chr22:50147197	chr22-50147197-allele464638-337	INS	336	NA	0.0030257186081694403,0.0,0.0,0.0,0.0	0.00520636	MOV10L1(4.9513e-22, 0.871)	NA	NA	NA	NA	NA	NA	NA	enhancer	No	NA	HPRC,HGSVC	No	NA	NA	NA	NA	NA	NA
chr22:50147197	chr22-50147197-allele464636-1	DEL	144	NA	0.0030257186081694403,0.0,0.027777777777777776,0.005964214711729622,0.006134969325153374	0.00293152	MOV10L1(4.9513e-22, 0.871)	NA	NA	NA	NA	NA	NA	NA	enhancer	No	NA	HPRC,HGSVC	No	NA	NA	NA	NA	NA	NA
chr22:50147197	chr22-50147197-allele464635-1	DEL	192	NA	0.0007564296520423601,0.002881844380403458,0.0,0.006958250497017893,0.002044989775051125	0.000525255	MOV10L1(4.9513e-22, 0.871)	NA	NA	NA	NA	NA	NA	NA	enhancer	No	NA	HPRC,HGSVC,1KG-ONT	No	NA	NA	NA	NA	NA	NA
chr22:50147245	chr22-50147245-allele464641-385	INS	384	NA	0.0,0.0,0.0,0.0009940357852882703,0.0	NA	MOV10L1(4.9513e-22, 0.871)	NA	NA	NA	NA	NA	NA	NA	enhancer	No	NA	HPRC,HGSVC,1KG-ONT	No	NA	NA	NA	NA	NA	NA
chr22:50147340	chr22-50147340-allele464646-337	INS	336	NA	0.012859304084720122,0.005763688760806916,0.0,0.0009940357852882703,0.0	0.014488	MOV10L1(4.9513e-22, 0.871)	NA	NA	NA	NA	NA	NA	NA	enhancer	No	NA	HPRC,HGSVC	No	NA	NA	NA	NA	NA	NA
chr22:50147437	chr22-50147437-allele464655-529	INS	528	NA	0.012102874432677761,0.0,0.0,0.0,0.0	0.0221846	MOV10L1(4.9513e-22, 0.871)	NA	NA	NA	NA	NA	NA	NA	enhancer	No	NA	1KG-ONT	No	NA	NA	NA	NA	NA	NA
chr22:50147437	chr22-50147437-allele464654-145	INS	144	NA	0.0794251134644478,0.06772334293948126,0.1001984126984127,0.08151093439363817,0.06748466257668712	NA	MOV10L1(4.9513e-22, 0.871)	NA	NA	NA	NA	NA	NA	NA	enhancer	No	NA	HPRC,HGSVC,1KG-ONT	No	NA	NA	NA	NA	NA	NA
chr22:50147519	chr22-50147519-allele464666-581	INS	580	NA	0.0030257186081694403,0.0,0.0,0.0,0.0	0.00520636	MOV10L1(4.9513e-22, 0.871)	NA	NA	NA	NA	NA	NA	NA	enhancer	No	NA	1KG-ONT	No	NA	NA	NA	NA	NA	NA
chr22:50147533	chr22-50147533-allele464667-97	INS	96	NA	0.0,0.012968299711815562,0.0,0.0,0.0010224948875255625	0.00133282	MOV10L1(4.9513e-22, 0.871)	NA	NA	NA	NA	NA	NA	NA	enhancer	No	NA	HPRC,HGSVC	No	NA	NA	NA	NA	NA	NA
chr22:50147566	chr22-50147566-allele464670-193	INS	192	NA	0.01588502269288956,0.0,0.0,0.005964214711729622,0.0	0.0182025	MOV10L1(4.9513e-22, 0.871)	NA	NA	NA	NA	NA	NA	NA	enhancer	No	NA	HPRC,HGSVC,1KG-ONT	No	NA	NA	NA	NA	NA	NA
chr22:50166025	chr22-50166025-allele464881-73	INS	72	NA	0.25416036308623297,0.5086455331412104,0.35119047619047616,0.5834990059642147,0.5132924335378323	0.103579	NA	NA	NA	NA	NA	NA	NA	NA	NA	No	NA	HPRC,HGSVC,1KG-ONT	No	NA	NA	NA	NA	NA	NA
chr22:50166219	chr22-50166219-allele464900-1	DEL	72	NA	0.0015128593040847202,0.020172910662824207,0.001984126984126984,0.015904572564612324,0.007157464212678937	0.00451636	NA	NA	NA	NA	NA	NA	NA	NA	NA	No	NA	HPRC,HGSVC	No	NA	NA	NA	NA	NA	NA
chr22:50166220	chr22-50166220-allele464901-1	DEL	240	NA	0.01059001512859304,0.005763688760806916,0.008928571428571428,0.0009940357852882703,0.003067484662576687	0.00239065	NA	NA	NA	NA	NA	NA	NA	NA	NA	No	NA	HPRC,HGSVC	No	NA	NA	NA	NA	NA	NA
chr22:50166308	chr22-50166308-allele464911-1	DEL	72	NA	0.00529500756429652,0.0,0.0,0.0019880715705765406,0.002044989775051125	0.00352335	NA	NA	NA	NA	NA	NA	NA	NA	NA	No	NA	HPRC,HGSVC	No	NA	NA	NA	NA	NA	NA
chr22:50166508	chr22-50166508-allele464937-73	INS	72	NA	0.0,0.002881844380403458,0.0,0.0019880715705765406,0.0010224948875255625	0.000408842	NA	NA	NA	NA	NA	NA	NA	NA	NA	No	NA	HPRC,HGSVC,1KG-ONT	No	NA	NA	NA	NA	NA	NA
chr22:50166508	chr22-50166508-allele464938-121	INS	120	NA	0.0015128593040847202,0.001440922190201729,0.005952380952380952,0.0009940357852882703,0.003067484662576687	NA	NA	NA	NA	NA	NA	NA	NA	NA	NA	No	NA	HPRC,1KG-ONT	No	NA	NA	NA	NA	NA	NA
chr22:50166553	chr22-50166553-allele464945-1	DEL	72	NA	0.20347957639939485,0.3314121037463977,0.22023809523809523,0.43538767395626243,0.36298568507157464	0.0411628	NA	NA	NA	NA	NA	NA	NA	NA	NA	No	NA	HPRC,HGSVC	No	NA	NA	NA	NA	NA	NA
chr22:50166621	chr22-50166621-allele464961-73	INS	72	NA	0.0007564296520423601,0.0,0.0,0.0,0.0	0.000918741	NA	NA	NA	NA	NA	NA	NA	NA	NA	No	NA	HPRC	No	NA	NA	NA	NA	NA	NA
chr22:50168177	chr22-50168177-allele464982-1	DEL	149	NA	0.09304084720121028,0.03314121037463977,0.01984126984126984,0.004970178926441352,0.032719836400818	0.0624108	NA	NA	NA	NA	NA	NA	NA	NA	NA	No	NA	HPRC,HGSVC,1KG-ONT	Yes	NA	NA	NA	NA	NA	NA
chr22:50168283	chr22-50168283-allele464984-1	DEL	150	NA	0.0416036308623298,0.20893371757925072,0.1498015873015873,0.13916500994035785,0.15950920245398773	0.0601191	NA	NA	NA	NA	NA	NA	NA	NA	NA	No	NA	HPRC,HGSVC,1KG-ONT	Yes	NA	NA	NA	NA	NA	NA
chr22:50168361	chr22-50168361-allele464986-1	DEL	77	NA	0.012102874432677761,0.0,0.0,0.0009940357852882703,0.0	0.0198755	NA	NA	NA	NA	NA	NA	NA	NA	NA	No	NA	HPRC,1KG-ONT	Yes	NA	NA	NA	NA	NA	NA
chr22:50168381	chr22-50168381-allele464987-382	INS	381	NA	0.0007564296520423601,0.0,0.0,0.0,0.0	0.000918741	NA	NA	NA	NA	NA	NA	NA	NA	NA	No	NA	HPRC,HGSVC,1KG-ONT	No	NA	NA	NA	NA	NA	NA
chr22:50168433	chr22-50168433-allele464988-303	INS	302	NA	0.10968229954614221,0.011527377521613832,0.018849206349206348,0.019880715705765408,0.05828220858895705	0.0668762	NA	NA	NA	NA	NA	NA	NA	NA	NA	No	NA	HPRC,HGSVC,1KG-ONT	No	NA	NA	NA	NA	NA	NA
chr22:50168856	chr22-50168856-allele465003-78	INS	77	NA	0.0007564296520423601,0.0,0.0,0.0,0.0	0.000918741	NA	NA	NA	NA	NA	NA	NA	NA	NA	No	NA	No	No	NA	NA	NA	NA	NA	NA
chr22:50172849	chr22-50172849-allele465041-1	DEL	168	NA	0.0,0.01585014409221902,0.008928571428571428,0.005964214711729622,0.03067484662576687	0.00979763	PANX2(1.1548e-09, 1.279)	NA	NA	NA	NA	NA	NA	NA	NA	No	NA	HGSVC,1KG-ONT	No	NA	NA	NA	NA	NA	NA
chr22:50172998	chr22-50172998-allele465048-302	INS	301	NA	0.037065052950075644,0.001440922190201729,0.002976190476190476,0.007952286282306162,0.014314928425357873	0.0294865	PANX2(1.1548e-09, 1.279)	NA	NA	NA	NA	NA	NA	NA	NA	No	NA	HGSVC,1KG-ONT	No	NA	NA	NA	NA	NA	NA
chr22:50173062	chr22-50173062-allele465051-136	INS	135	NA	0.06732223903177005,0.008645533141210375,0.000992063492063492,0.0009940357852882703,0.0	0.104165	PANX2(1.1548e-09, 1.279)	NA	NA	NA	NA	NA	NA	NA	NA	No	NA	HPRC,HGSVC,1KG-ONT	No	NA	NA	NA	NA	NA	NA
chr22:50189690	chr22-50189690-allele465215-1	DEL	58	NA	0.4409984871406959,0.43371757925072046,0.4375,0.35785288270377735,0.39059304703476483	0.00252299	NA	NA	NA	NA	NA	NA	NA	NA	NA	No	NA	HPRC,HGSVC,1KG-ONT	No	NA	NA	NA	NA	NA	NA
chr22:50189742	chr22-50189742-allele465217-1	DEL	57	NA	0.0113464447806354,0.011527377521613832,0.028769841269841268,0.015904572564612324,0.03067484662576687	0.00268036	NA	NA	NA	NA	NA	NA	NA	NA	NA	No	NA	HPRC,HGSVC,1KG-ONT	No	NA	NA	NA	NA	NA	NA
chr22:50193928	chr22-50193928-allele465258-51	INS	50	NA	0.012102874432677761,0.0,0.022817460317460316,0.008946322067594433,0.0010224948875255625	NA	NA	NA	NA	NA	NA	NA	NA	NA	NA	No	NA	No	No	NA	NA	NA	NA	NA	NA
chr22:50193930	chr22-50193930-allele465263-53	INS	52	NA	0.0007564296520423601,0.001440922190201729,0.05853174603174603,0.0009940357852882703,0.0010224948875255625	0.00962557	NA	NA	NA	NA	NA	NA	NA	NA	NA	No	NA	No	No	NA	NA	NA	NA	NA	NA
chr22:50193954	chr22-50193954-allele465264-51	INS	50	NA	0.009077155824508321,0.004322766570605188,0.0,0.003976143141153081,0.023517382413087935	NA	NA	NA	NA	NA	NA	NA	NA	NA	NA	No	NA	No	No	NA	NA	NA	NA	NA	NA
chr22:50205064	chr22-50205064-allele465377-142	INS	141	NA	0.00529500756429652,0.0,0.0,0.0009940357852882703,0.0010224948875255625	0.00576273	SELENOO(5.4477e-33, 1.709)	NA	NA	NA	NA	NA	NA	NA	NA	No	NA	HPRC,HGSVC	No	NA	NA	NA	NA	NA	NA
chr22:50205064	chr22-50205064-allele465378-1	DEL	70	NA	0.0,0.002881844380403458,0.015873015873015872,0.0019880715705765406,0.003067484662576687	0.00373893	SELENOO(5.4477e-33, 1.709)	NA	NA	NA	NA	NA	NA	NA	NA	No	NA	HPRC	No	NA	NA	NA	NA	NA	NA
chr22:50205098	chr22-50205098-allele465379-70	INS	69	NA	0.009833585476550681,0.001440922190201729,0.017857142857142856,0.005964214711729622,0.03067484662576687	0.000443948	SELENOO(5.4477e-33, 1.709)	NA	NA	NA	NA	NA	NA	NA	NA	No	NA	HPRC,HGSVC,1KG-ONT	No	NA	NA	NA	NA	NA	NA
chr22:50205200	chr22-50205200-allele465383-351	INS	350	NA	0.0022692889561270802,0.010086455331412104,0.020833333333333332,0.02882703777335984,0.03680981595092025	0.0133652	SELENOO(5.4477e-33, 1.709)	NA	NA	NA	NA	NA	NA	NA	NA	No	NA	HGSVC,1KG-ONT	No	NA	NA	NA	NA	NA	NA
chr22:50205200	chr22-50205200-allele465384-211	INS	210	NA	0.0022692889561270802,0.0,0.0,0.0,0.0010224948875255625	0.0019853	SELENOO(5.4477e-33, 1.709)	NA	NA	NA	NA	NA	NA	NA	NA	No	NA	HGSVC	No	NA	NA	NA	NA	NA	NA
chr22:50205200	chr22-50205200-allele465381-71	INS	70	NA	0.4629349470499244,0.4092219020172911,0.3869047619047619,0.3926441351888668,0.34049079754601225	0.0135453	SELENOO(5.4477e-33, 1.709)	NA	NA	NA	NA	NA	NA	NA	NA	No	NA	HPRC,HGSVC,1KG-ONT	No	NA	NA	NA	NA	NA	NA
chr22:50205200	chr22-50205200-allele465382-141	INS	140	0.898249	0.21482602118003025,0.0994236311239193,0.05357142857142857,0.14314115308151093,0.2310838445807771	0.0241667	SELENOO(5.4477e-33, 1.709)	NA	NA	NA	NA	NA	NA	NA	NA	No	NA	HPRC,HGSVC	No	NA	Type 2 diabetes(PANX2 - TRABD, rs56149983, 8E-10, 0.5203909656345765),Triglyceride levels in small VLDL(TRABD, rs11912419, 3E-8, 0.5155149232164123),Platelet count(TRABD, rs56036086, 4E-22, 0.5694720158207991),Plateletcrit(TRABD, rs56036086, 6E-23, 0.5694720158207991),Plateletcrit(TRABD, rs73187247, 5E-29, 0.5850945719416057),Platelet count(SELENOO, SELENOO-AS1, rs55958053, 3E-24, 0.6097173824261064),Triglyceride levels in non-type 2 diabetes(TUBGCP6, rs11912397, 1E-8, 0.6013338377452414)	Acne(5.51%, 10.13%, 0.52, [0.28;0.96], 0.042042),Acquired hypothyroidism(3.39%, 9.31%, 0.34, [0.16;0.73], 0.003572),Disease of liver(2.97%, 6.54%, 0.44, [0.19;0.99], 0.044357),Enthesopathy of hip region(5.51%, 1.80%, 3.19, [1.41;7.21], 0.008911),Frank hematuria(4.24%, 1.80%, 2.42, [1.01;5.77], 0.049225),Mild intermittent asthma(5.08%, 9.48%, 0.51, [0.27;0.97], 0.03717),Refractory migraine(2.97%, 0.82%, 3.71, [1.17;11.81], 0.044309),Sciatica(13.14%, 6.86%, 2.05, [1.26;3.35], 0.005856),Vitreous degeneration(4.24%, 1.80%, 2.42, [1.01;5.77], 0.049225)	NA	NA	NA
chr22:50212683	chr22-50212683-allele465455-63	INS	62	NA	0.0037821482602118004,0.0,0.0,0.0,0.0	0.00663171	SELENOO(5.4477e-33, 1.709)	NA	NA	NA	NA	NA	NA	NA	NA	No	NA	HPRC,HGSVC,1KG-ONT	No	NA	NA	NA	NA	NA	NA
chr22:50212683	chr22-50212683-allele465454-63	INS	62	NA	0.5037821482602118,0.27521613832853026,0.44146825396825395,0.3658051689860835,0.5408997955010225	0.0150038	SELENOO(5.4477e-33, 1.709)	NA	NA	NA	NA	NA	NA	NA	NA	No	NA	HPRC,HGSVC,1KG-ONT	No	NA	NA	NA	NA	NA	NA
chr22:50212707	chr22-50212707-allele465458-125	INS	124	0.942931	0.4296520423600605,0.40778097982708933,0.39285714285714285,0.40556660039761433,0.33640081799591004	0.00378702	SELENOO(5.4477e-33, 1.709)	NA	NA	NA	NA	NA	NA	NA	NA	No	NA	HPRC,HGSVC	No	ENSG00000073169.14(0.0001025674438967282)	NA	NA	NA	NA	NA
chr22:50212707	chr22-50212707-allele465460-125	INS	124	NA	0.02118003025718608,0.001440922190201729,0.0,0.0,0.0	0.0366254	SELENOO(5.4477e-33, 1.709)	NA	NA	NA	NA	NA	NA	NA	NA	No	NA	HPRC,HGSVC	No	NA	NA	NA	NA	NA	NA
chr22:50212707	chr22-50212707-allele465461-63	INS	62	NA	0.0007564296520423601,0.0,0.0,0.0,0.0	0.000918741	SELENOO(5.4477e-33, 1.709)	NA	NA	NA	NA	NA	NA	NA	NA	No	NA	HPRC,HGSVC,1KG-ONT	No	NA	NA	NA	NA	NA	NA
chr22:50212707	chr22-50212707-allele465459-187	INS	186	NA	0.006051437216338881,0.001440922190201729,0.0,0.0019880715705765406,0.002044989775051125	0.00373626	SELENOO(5.4477e-33, 1.709)	NA	NA	NA	NA	NA	NA	NA	NA	No	NA	HGSVC,1KG-ONT	No	NA	NA	NA	NA	NA	NA
chr22:50212766	chr22-50212766-allele465464-65	INS	64	NA	0.0037821482602118004,0.004322766570605188,0.000992063492063492,0.004970178926441352,0.022494887525562373	0.000874846	SELENOO(5.4477e-33, 1.709)	NA	NA	NA	NA	NA	NA	NA	NA	No	NA	HPRC,HGSVC,1KG-ONT	No	NA	NA	NA	NA	NA	NA
chr22:50212769	chr22-50212769-allele465466-63	INS	62	NA	0.0045385779122541605,0.0,0.0,0.0,0.0	0.00805514	SELENOO(5.4477e-33, 1.709)	NA	NA	NA	NA	NA	NA	NA	NA	No	NA	HPRC,HGSVC,1KG-ONT	No	NA	NA	NA	NA	NA	NA
chr22:50212830	chr22-50212830-allele465468-127	INS	126	NA	0.0045385779122541605,0.023054755043227664,0.0,0.002982107355864811,0.0	NA	SELENOO(5.4477e-33, 1.709)	NA	NA	NA	NA	NA	NA	NA	NA	No	NA	HPRC,HGSVC	No	NA	NA	NA	NA	NA	NA
chr22:50219525	chr22-50219525-allele465534-1	DEL	55	NA	0.0030257186081694403,0.0,0.0,0.0,0.0	0.00520636	TUBGCP6(1.4869e-51, 1.071)	TUBGCP6(1.4869e-51, 1.071)	NA	NA	NA	NA	NA	NA	NA	No	NA	No	Yes	NA	NA	NA	NA	NA	NA
chr22:50225576	chr22-50225576-allele465577-1	DEL	60	0.862607	0.20196671709531014,0.0994236311239193,0.06944444444444445,0.15904572564612326,0.2689161554192229	0.00825688	TUBGCP6(1.4869e-51, 1.071)	TUBGCP6(1.4869e-51, 1.071)	NA	NA	NA	NA	NA	NA	NA	No	NA	HPRC,HGSVC,1KG-ONT	No	NA	Platelet count(TRABD, rs56036086, 4E-22, 0.5366932060925464),Plateletcrit(TRABD, rs56036086, 6E-23, 0.5366932060925464),Plateletcrit(TRABD, rs73187247, 5E-29, 0.5294438554474534),Platelet count(SELENOO, SELENOO-AS1, rs55958053, 3E-24, 0.5537249420198771),Triglyceride levels in non-type 2 diabetes(TUBGCP6, rs11912397, 1E-8, 0.5556375965304798)	Arthritis of shoulder region joint(3.53%, 1.24%, 2.92, [1.1;7.75], 0.0353),Blindness AND/OR vision impairment level(0.71%, 2.83%, 0.24, [0.06;1.07], 0.044758),Callosity(6.01%, 2.83%, 2.19, [1.09;4.41], 0.036492),Cervical spondylosis(2.47%, 0.71%, 3.56, [1.03;12.25], 0.049003),Cervical spondylosis without myelopathy(9.54%, 5.66%, 1.76, [1.03;3.0], 0.04458),Chronic obstructive pulmonary disease(10.25%, 6.02%, 1.78, [1.06;2.99], 0.036401),Dystrophia unguium(2.47%, 0.71%, 3.56, [1.03;12.25], 0.049003),Hypermetropia(6.71%, 3.36%, 2.07, [1.08;3.97], 0.033813),Infectious disease(1.41%, 4.25%, 0.32, [0.11;0.94], 0.03935),Lesion of ulnar nerve(4.95%, 0.88%, 5.83, [2.08;16.35], 0.000333),Leukopenia(1.06%, 3.89%, 0.26, [0.08;0.89], 0.028881),Low compliance urinary bladder(3.18%, 0.88%, 3.68, [1.22;11.08], 0.020012),Malignant essential hypertension(2.83%, 0.71%, 4.08, [1.22;13.67], 0.025553),Neoplasm of uncertain behavior of skin(2.12%, 5.13%, 0.4, [0.16;0.98], 0.043208),Non-toxic multinodular goiter(4.24%, 7.96%, 0.51, [0.27;0.98], 0.042262),Nuclear senile cataract(12.37%, 7.26%, 1.8, [1.12;2.9], 0.015689),Presbyopia(15.55%, 8.32%, 2.03, [1.31;3.15], 0.00207),Regular astigmatism(5.65%, 2.30%, 2.55, [1.21;5.37], 0.015422),Respiratory failure(3.18%, 0.18%, 18.53, [2.34;146.96], 0.000333),Spinal stenosis in cervical region(7.77%, 3.36%, 2.42, [1.29;4.55], 0.006361),Synovitis and tenosynovitis(5.30%, 2.48%, 2.2, [1.05;4.63], 0.043757),Erectile dysfunction(27.06%, 12.03%, 2.71, [1.34;5.51], 0.006362),Secondary erectile dysfunction(21.18%, 10.53%, 2.28, [1.07;4.88], 0.048336)	NA	NA	NA
chr22:50228233	chr22-50228233-allele465602-1	DEL	96	NA	0.0022692889561270802,0.0,0.0,0.0,0.0010224948875255625	0.0019853	TUBGCP6(1.4869e-51, 1.071)	TUBGCP6(1.4869e-51, 1.071)	NA	NA	NA	NA	NA	NA	NA	No	NA	HGSVC,1KG-ONT	No	NA	NA	NA	NA	NA	NA
chr22:50234337	chr22-50234337-allele465680-79	INS	78	NA	0.03479576399394856,0.025936599423631124,0.1349206349206349,0.012922465208747515,0.046012269938650305	0.00471971	TUBGCP6(1.4869e-51, 1.071)	TUBGCP6(1.4869e-51, 1.071)	NA	NA	NA	NA	NA	NA	NA	No	NA	HPRC,HGSVC,1KG-ONT	No	NA	NA	NA	NA	NA	NA
chr22:50235254	chr22-50235254-allele465705-73	INS	72	NA	0.030257186081694403,0.002881844380403458,0.0,0.0,0.0	0.0509258	TUBGCP6(1.4869e-51, 1.071)	TUBGCP6(1.4869e-51, 1.071)	NA	NA	NA	NA	NA	NA	NA	No	NA	HPRC,HGSVC,1KG-ONT	Yes	NA	NA	NA	NA	NA	NA
chr22:50235254	chr22-50235254-allele465703-73	INS	72	NA	0.0340393343419062,0.025936599423631124,0.12103174603174603,0.010934393638170975,0.044989775051124746	0.00334648	TUBGCP6(1.4869e-51, 1.071)	TUBGCP6(1.4869e-51, 1.071)	NA	NA	NA	NA	NA	NA	NA	No	NA	HPRC,HGSVC,1KG-ONT	Yes	NA	NA	NA	NA	NA	NA
chr22:50235254	chr22-50235254-allele465704-73	INS	72	NA	0.17549167927382753,0.027377521613832854,0.001984126984126984,0.02485089463220676,0.014314928425357873	0.2019	TUBGCP6(1.4869e-51, 1.071)	TUBGCP6(1.4869e-51, 1.071)	NA	NA	NA	NA	NA	NA	NA	No	NA	HPRC,HGSVC,1KG-ONT	Yes	NA	NA	NA	NA	NA	NA
chr22:50235254	chr22-50235254-allele465706-73	INS	72	NA	0.0,0.0,0.015873015873015872,0.0,0.006134969325153374	0.00350684	TUBGCP6(1.4869e-51, 1.071)	TUBGCP6(1.4869e-51, 1.071)	NA	NA	NA	NA	NA	NA	NA	No	NA	HPRC,HGSVC,1KG-ONT	Yes	NA	NA	NA	NA	NA	NA
chr22:50235263	chr22-50235263-allele465707-73	INS	72	NA	0.7231467473524962,0.5893371757925072,0.6815476190476191,0.7047713717693836,0.8292433537832311	NA	TUBGCP6(1.4869e-51, 1.071)	TUBGCP6(1.4869e-51, 1.071)	NA	NA	NA	NA	NA	NA	NA	No	NA	HPRC,HGSVC,1KG-ONT	Yes	NA	NA	NA	NA	NA	NA
chr22:50235263	chr22-50235263-allele465708-73	INS	72	NA	0.0,0.0,0.0,0.0,0.003067484662576687	3.94758e-05	TUBGCP6(1.4869e-51, 1.071)	TUBGCP6(1.4869e-51, 1.071)	NA	NA	NA	NA	NA	NA	NA	No	NA	HPRC,HGSVC,1KG-ONT	Yes	NA	NA	NA	NA	NA	NA
chr22:50235264	chr22-50235264-allele465710-133	INS	132	NA	0.006051437216338881,0.0,0.0,0.0,0.0	0.0108963	TUBGCP6(1.4869e-51, 1.071)	TUBGCP6(1.4869e-51, 1.071)	NA	NA	NA	NA	NA	NA	NA	No	NA	No	Yes	NA	NA	NA	NA	NA	NA
chr22:50235264	chr22-50235264-allele465711-97	INS	96	NA	0.0113464447806354,0.0,0.0,0.0,0.0	0.0207802	TUBGCP6(1.4869e-51, 1.071)	TUBGCP6(1.4869e-51, 1.071)	NA	NA	NA	NA	NA	NA	NA	No	NA	HPRC,HGSVC,1KG-ONT	Yes	NA	NA	NA	NA	NA	NA
chr22:50235300	chr22-50235300-allele465713-73	INS	72	NA	0.031013615733736764,0.0,0.0,0.0,0.0	0.0566945	TUBGCP6(1.4869e-51, 1.071)	TUBGCP6(1.4869e-51, 1.071)	NA	NA	NA	NA	NA	NA	NA	No	NA	HPRC,HGSVC,1KG-ONT	Yes	NA	NA	NA	NA	NA	NA
chr22:50243632	chr22-50243632-allele465826-108	INS	107	NA	0.0022692889561270802,0.0,0.0,0.0,0.0	0.00377908	TUBGCP6(1.4869e-51, 1.071)	TUBGCP6(1.4869e-51, 1.071)	NA	NA	NA	NA	NA	NA	NA	No	NA	No	Yes	NA	NA	NA	NA	NA	NA
chr22:50243632	chr22-50243632-allele465825-114	INS	113	NA	0.0015128593040847202,0.0,0.0,0.0,0.0	0.00234988	TUBGCP6(1.4869e-51, 1.071)	TUBGCP6(1.4869e-51, 1.071)	NA	NA	NA	NA	NA	NA	NA	No	NA	No	Yes	NA	NA	NA	NA	NA	NA
chr22:50243632	chr22-50243632-allele465828-131	INS	130	NA	0.0007564296520423601,0.0,0.0,0.0,0.0	0.000918741	TUBGCP6(1.4869e-51, 1.071)	TUBGCP6(1.4869e-51, 1.071)	NA	NA	NA	NA	NA	NA	NA	No	NA	No	Yes	NA	NA	NA	NA	NA	NA
chr22:50243632	chr22-50243632-allele465827-52	INS	51	NA	0.0045385779122541605,0.0,0.0,0.0,0.0	0.00805514	TUBGCP6(1.4869e-51, 1.071)	TUBGCP6(1.4869e-51, 1.071)	NA	NA	NA	NA	NA	NA	NA	No	NA	No	Yes	NA	NA	NA	NA	NA	NA
chr22:50243637	chr22-50243637-allele465831-122	INS	121	NA	0.009077155824508321,0.001440922190201729,0.005952380952380952,0.002982107355864811,0.011247443762781187	0.000330555	TUBGCP6(1.4869e-51, 1.071)	TUBGCP6(1.4869e-51, 1.071)	NA	NA	NA	NA	NA	NA	NA	No	NA	No	Yes	NA	NA	NA	NA	NA	NA
chr22:50274621	chr22-50274621-allele466137-67	INS	66	NA	0.046142208774583963,0.008645533141210375,0.011904761904761904,0.012922465208747515,0.010224948875255624	0.0296553	NA	NA	NA	NA	NA	NA	NA	NA	enhancer	No	NA	HPRC,HGSVC	No	NA	NA	NA	NA	NA	NA
chr22:50274643	chr22-50274643-allele466139-197	INS	196	NA	0.00680786686838124,0.0345821325648415,0.018849206349206348,0.016898608349900597,0.007157464212678937	0.00372778	NA	NA	NA	NA	NA	NA	NA	NA	enhancer	No	NA	HPRC,HGSVC,1KG-ONT	No	NA	NA	NA	NA	NA	NA
chr22:50274644	chr22-50274644-allele466140-1	DEL	126	NA	0.16717095310136157,0.1685878962536023,0.18353174603174602,0.2753479125248509,0.1032719836400818	0.000487553	NA	NA	NA	NA	NA	NA	NA	NA	enhancer	No	NA	HPRC,HGSVC,1KG-ONT	Yes	NA	NA	NA	NA	NA	NA
chr22:50274664	chr22-50274664-allele466144-187	INS	186	NA	0.0015128593040847202,0.004322766570605188,0.0,0.0019880715705765406,0.0	NA	NA	NA	NA	NA	NA	NA	NA	NA	enhancer	No	NA	HPRC,HGSVC,1KG-ONT	No	NA	NA	NA	NA	NA	NA
chr22:50274790	chr22-50274790-allele466158-198	INS	197	NA	0.0022692889561270802,0.0,0.001984126984126984,0.0009940357852882703,0.002044989775051125	NA	NA	NA	NA	NA	NA	NA	NA	NA	NA	No	NA	HPRC,HGSVC,1KG-ONT	Yes	NA	NA	NA	NA	NA	NA
chr22:50274854	chr22-50274854-allele466167-92	INS	91	NA	0.0007564296520423601,0.03025936599423631,0.07341269841269842,0.039761431411530816,0.02965235173824131	0.0289664	NA	NA	NA	NA	NA	NA	NA	NA	NA	No	NA	HPRC,HGSVC	Yes	NA	NA	NA	NA	NA	NA
chr22:50274860	chr22-50274860-allele466170-127	INS	126	NA	0.018154311649016642,0.05475504322766571,0.001984126984126984,0.005964214711729622,0.005112474437627812	5.09125e-07	NA	NA	NA	NA	NA	NA	NA	NA	NA	No	NA	HPRC,HGSVC	Yes	NA	NA	NA	NA	NA	NA
chr22:50274865	chr22-50274865-allele466172-166	INS	165	NA	0.040090771558245086,0.004322766570605188,0.0,0.0,0.0	0.0664167	NA	NA	NA	NA	NA	NA	NA	NA	NA	No	NA	HPRC,HGSVC,1KG-ONT	Yes	NA	NA	NA	NA	NA	NA
chr22:50274865	chr22-50274865-allele466180-281	INS	280	NA	0.02118003025718608,0.001440922190201729,0.0,0.0,0.0	0.0365908	NA	NA	NA	NA	NA	NA	NA	NA	NA	No	NA	HPRC,HGSVC	Yes	NA	NA	NA	NA	NA	NA
chr22:50274865	chr22-50274865-allele466171-221	INS	220	NA	0.0007564296520423601,0.01440922190201729,0.0,0.02882703777335984,0.0081799591002045	0.00703968	NA	NA	NA	NA	NA	NA	NA	NA	NA	No	NA	HPRC,HGSVC,1KG-ONT	Yes	NA	NA	NA	NA	NA	NA
chr22:50274865	chr22-50274865-allele466174-612	INS	611	NA	0.0007564296520423601,0.0,0.0,0.0,0.0	0.000918741	NA	NA	NA	NA	NA	NA	NA	NA	NA	No	NA	HPRC,HGSVC,1KG-ONT	Yes	NA	NA	NA	NA	NA	NA
chr22:50274865	chr22-50274865-allele466178-651	INS	650	NA	0.22087745839636913,0.020172910662824207,0.0,0.0009940357852882703,0.0	0.326483	NA	NA	NA	NA	NA	NA	NA	NA	NA	No	NA	HPRC,HGSVC,1KG-ONT	Yes	NA	NA	NA	NA	NA	NA
chr22:50274865	chr22-50274865-allele466181-63	INS	62	NA	0.0,0.005763688760806916,0.0,0.0,0.0010224948875255625	0.000408842	NA	NA	NA	NA	NA	NA	NA	NA	NA	No	NA	HPRC	Yes	NA	NA	NA	NA	NA	NA
chr22:50274865	chr22-50274865-allele466185-154	INS	153	NA	0.0015128593040847202,0.0,0.0,0.0009940357852882703,0.007157464212678937	NA	NA	NA	NA	NA	NA	NA	NA	NA	NA	No	NA	HPRC,HGSVC,1KG-ONT	Yes	NA	NA	NA	NA	NA	NA
chr22:50274865	chr22-50274865-allele466177-564	INS	563	NA	0.00529500756429652,0.0,0.0,0.0,0.0	0.0093307	NA	NA	NA	NA	NA	NA	NA	NA	NA	No	NA	HPRC,HGSVC,1KG-ONT	Yes	NA	NA	NA	NA	NA	NA
chr22:50274865	chr22-50274865-allele466183-606	INS	605	NA	0.0,0.04755043227665706,0.001984126984126984,0.0,0.0	0.00572926	NA	NA	NA	NA	NA	NA	NA	NA	NA	No	NA	HPRC,HGSVC,1KG-ONT	Yes	NA	NA	NA	NA	NA	NA
chr22:50274865	chr22-50274865-allele466173-185	INS	184	NA	0.2723146747352496,0.3069164265129683,0.2628968253968254,0.2882703777335984,0.3057259713701431	0.000244051	NA	NA	NA	NA	NA	NA	NA	NA	NA	No	NA	HPRC,HGSVC,1KG-ONT	Yes	NA	NA	NA	NA	NA	NA
chr22:50274865	chr22-50274865-allele466179-158	INS	157	NA	0.0022692889561270802,0.0,0.003968253968253968,0.006958250497017893,0.0	NA	NA	NA	NA	NA	NA	NA	NA	NA	NA	No	NA	HPRC,HGSVC,1KG-ONT	Yes	NA	NA	NA	NA	NA	NA
chr22:50274865	chr22-50274865-allele466176-532	INS	531	NA	0.037821482602118005,0.001440922190201729,0.0,0.0,0.0	0.0665608	NA	NA	NA	NA	NA	NA	NA	NA	NA	No	NA	HPRC,HGSVC,1KG-ONT	Yes	NA	NA	NA	NA	NA	NA
chr22:50274865	chr22-50274865-allele466175-692	INS	691	NA	0.012859304084720122,0.001440922190201729,0.0,0.0009940357852882703,0.0	0.0193295	NA	NA	NA	NA	NA	NA	NA	NA	NA	No	NA	HPRC,HGSVC,1KG-ONT	Yes	NA	NA	NA	NA	NA	NA
chr22:50274871	chr22-50274871-allele466188-215	INS	214	NA	0.05219364599092285,0.0792507204610951,0.0,0.017892644135188866,0.024539877300613498	0.00981055	NA	NA	NA	NA	NA	NA	NA	NA	NA	No	NA	HPRC,HGSVC,1KG-ONT	Yes	NA	NA	NA	NA	NA	NA
chr22:50276322	chr22-50276322-allele466213-719	INS	718	NA	0.0,0.0,0.0,0.0,0.0010224948875255625	NA	PLXNB2(8.0925e-06, 0.545)	NA	NA	NA	NA	NA	NA	NA	CTCF_binding_site	No	NA	HPRC,HGSVC	No	NA	NA	NA	NA	NA	NA
chr22:50276322	chr22-50276322-allele466212-874	INS	873	NA	0.0022692889561270802,0.0,0.0,0.0,0.0	0.00377908	PLXNB2(8.0925e-06, 0.545)	NA	NA	NA	NA	NA	NA	NA	CTCF_binding_site	No	NA	HPRC,HGSVC	No	NA	NA	NA	NA	NA	NA
chr22:50276351	chr22-50276351-allele466216-795	INS	794	NA	0.23751891074130105,0.25504322766570603,0.3373015873015873,0.4284294234592445,0.5071574642126789	0.050108	PLXNB2(8.0925e-06, 0.545)	NA	NA	NA	NA	NA	NA	NA	NA	No	NA	HPRC,HGSVC	No	NA	NA	NA	NA	NA	NA
chr22:50276351	chr22-50276351-allele466219-795	INS	794	NA	0.0022692889561270802,0.011527377521613832,0.000992063492063492,0.02882703777335984,0.003067484662576687	0.00398229	PLXNB2(8.0925e-06, 0.545)	NA	NA	NA	NA	NA	NA	NA	NA	No	NA	HPRC,HGSVC	No	NA	NA	NA	NA	NA	NA
chr22:50276351	chr22-50276351-allele466218-795	INS	794	NA	0.0113464447806354,0.002881844380403458,0.0,0.0,0.0	0.0165726	PLXNB2(8.0925e-06, 0.545)	NA	NA	NA	NA	NA	NA	NA	NA	No	NA	HPRC,HGSVC	No	NA	NA	NA	NA	NA	NA
chr22:50276362	chr22-50276362-allele466225-838	INS	837	NA	0.0007564296520423601,0.0345821325648415,0.07837301587301587,0.03777335984095427,0.02965235173824131	0.0301139	PLXNB2(8.0925e-06, 0.545)	NA	NA	NA	NA	NA	NA	NA	CTCF_binding_site	No	NA	HPRC,HGSVC	No	NA	NA	NA	NA	NA	NA
chr22:50276367	chr22-50276367-allele466228-810	INS	809	NA	0.030257186081694403,0.027377521613832854,0.1775793650793651,0.03180914512922465,0.044989775051124746	0.0157391	PLXNB2(8.0925e-06, 0.545)	NA	NA	NA	NA	NA	NA	NA	CTCF_binding_site	No	NA	HPRC,HGSVC	No	NA	NA	NA	NA	NA	NA
chr22:50276401	chr22-50276401-allele466233-678	INS	677	NA	0.0015128593040847202,0.0,0.0,0.0,0.0	0.00234988	PLXNB2(8.0925e-06, 0.545)	NA	NA	NA	NA	NA	NA	NA	CTCF_binding_site	No	NA	HPRC,HGSVC	No	NA	NA	NA	NA	NA	NA
chr22:50276402	chr22-50276402-allele466237-1356	INS	1355	NA	0.16717095310136157,0.39481268011527376,0.29464285714285715,0.3359840954274354,0.278118609406953	0.0557542	PLXNB2(8.0925e-06, 0.545)	NA	NA	NA	NA	NA	NA	NA	CTCF_binding_site	No	NA	HPRC,HGSVC,1KG-ONT	No	NA	NA	NA	NA	NA	NA
chr22:50276402	chr22-50276402-allele466251-1036	INS	1035	NA	0.0045385779122541605,0.10518731988472622,0.04662698412698413,0.02485089463220676,0.0541922290388548	0.0298423	PLXNB2(8.0925e-06, 0.545)	NA	NA	NA	NA	NA	NA	NA	CTCF_binding_site	No	NA	HPRC,HGSVC,1KG-ONT	No	NA	NA	NA	NA	NA	NA
chr22:50276402	chr22-50276402-allele466245-1684	INS	1683	NA	0.0,0.0,0.0,0.002982107355864811,0.0	3.94758e-05	PLXNB2(8.0925e-06, 0.545)	NA	NA	NA	NA	NA	NA	NA	CTCF_binding_site	No	NA	HPRC,HGSVC,1KG-ONT	No	NA	NA	NA	NA	NA	NA
chr22:50276402	chr22-50276402-allele466244-956	INS	955	NA	0.057488653555219364,0.004322766570605188,0.0,0.0,0.0	0.0967872	PLXNB2(8.0925e-06, 0.545)	NA	NA	NA	NA	NA	NA	NA	CTCF_binding_site	No	NA	HPRC,HGSVC,1KG-ONT	No	NA	NA	NA	NA	NA	NA
chr22:50276402	chr22-50276402-allele466241-1516	INS	1515	NA	0.0007564296520423601,0.001440922190201729,0.000992063492063492,0.009940357852882704,0.005112474437627812	0.00156206	PLXNB2(8.0925e-06, 0.545)	NA	NA	NA	NA	NA	NA	NA	CTCF_binding_site	No	NA	HPRC,HGSVC,1KG-ONT	No	NA	NA	NA	NA	NA	NA
chr22:50276402	chr22-50276402-allele466252-876	INS	875	NA	0.0037821482602118004,0.0,0.0,0.0,0.0	0.00642696	PLXNB2(8.0925e-06, 0.545)	NA	NA	NA	NA	NA	NA	NA	CTCF_binding_site	No	NA	HPRC,HGSVC	No	NA	NA	NA	NA	NA	NA
chr22:50276402	chr22-50276402-allele466248-797	INS	796	NA	0.0015128593040847202,0.0,0.0,0.0,0.0	0.00234988	PLXNB2(8.0925e-06, 0.545)	NA	NA	NA	NA	NA	NA	NA	CTCF_binding_site	No	NA	HPRC,HGSVC	No	NA	NA	NA	NA	NA	NA
chr22:50276402	chr22-50276402-allele466247-201	INS	200	NA	0.0015128593040847202,0.0,0.0,0.0,0.0	0.00234988	PLXNB2(8.0925e-06, 0.545)	NA	NA	NA	NA	NA	NA	NA	CTCF_binding_site	No	NA	1KG-ONT	No	NA	NA	NA	NA	NA	NA
chr22:50276402	chr22-50276402-allele466235-1036	INS	1035	NA	0.14145234493192133,0.027377521613832854,0.00992063492063492,0.009940357852882704,0.00408997955010225	0.171584	PLXNB2(8.0925e-06, 0.545)	NA	NA	NA	NA	NA	NA	NA	CTCF_binding_site	No	NA	HPRC,HGSVC,1KG-ONT	No	NA	NA	NA	NA	NA	NA
chr22:50276402	chr22-50276402-allele466236-797	INS	796	NA	0.21255673222390317,0.020172910662824207,0.0,0.002982107355864811,0.010224948875255624	0.297972	PLXNB2(8.0925e-06, 0.545)	NA	NA	NA	NA	NA	NA	NA	CTCF_binding_site	No	NA	HPRC,HGSVC	No	NA	NA	NA	NA	NA	NA
chr22:50276402	chr22-50276402-allele466238-877	INS	876	NA	0.0022692889561270802,0.0,0.0,0.0,0.0	0.00377908	PLXNB2(8.0925e-06, 0.545)	NA	NA	NA	NA	NA	NA	NA	CTCF_binding_site	No	NA	HPRC,HGSVC	No	NA	NA	NA	NA	NA	NA
chr22:50276402	chr22-50276402-allele466242-642	INS	641	NA	0.0015128593040847202,0.0,0.0,0.002982107355864811,0.0	NA	PLXNB2(8.0925e-06, 0.545)	NA	NA	NA	NA	NA	NA	NA	CTCF_binding_site	No	NA	HPRC,HGSVC	No	NA	NA	NA	NA	NA	NA
chr22:50276402	chr22-50276402-allele466243-757	INS	756	NA	0.01361573373676248,0.002881844380403458,0.0,0.0,0.0	0.02071	PLXNB2(8.0925e-06, 0.545)	NA	NA	NA	NA	NA	NA	NA	CTCF_binding_site	No	NA	HPRC,HGSVC	No	NA	NA	NA	NA	NA	NA
chr22:50276402	chr22-50276402-allele466239-1276	INS	1275	NA	0.0022692889561270802,0.0,0.005952380952380952,0.0,0.0	NA	PLXNB2(8.0925e-06, 0.545)	NA	NA	NA	NA	NA	NA	NA	CTCF_binding_site	No	NA	HPRC,HGSVC,1KG-ONT	No	NA	NA	NA	NA	NA	NA
chr22:50282690	chr22-50282690-allele466300-51	INS	50	NA	0.024205748865355523,0.008645533141210375,0.012896825396825396,0.005964214711729622,0.007157464212678937	0.00899596	PLXNB2(8.0925e-06, 0.545)	NA	NA	NA	NA	NA	NA	NA	NA	No	NA	No	Yes	NA	NA	NA	NA	NA	NA
chr22:50285240	chr22-50285240-allele466330-1	DEL	453	NA	0.0037821482602118004,0.0,0.0,0.0,0.0	0.00663171	PLXNB2(8.0925e-06, 0.545)	NA	NA	NA	NA	NA	NA	NA	NA	No	NA	No	No	NA	NA	NA	NA	NA	NA
chr22:50285292	chr22-50285292-allele466339-289	INS	288	NA	0.0007564296520423601,0.0,0.001984126984126984,0.0019880715705765406,0.0	NA	PLXNB2(8.0925e-06, 0.545)	NA	NA	NA	NA	NA	NA	NA	NA	No	NA	HPRC,HGSVC,1KG-ONT	No	NA	NA	NA	NA	NA	NA
chr22:50285391	chr22-50285391-allele466351-1	DEL	84	NA	0.09152798789712557,0.005763688760806916,0.0,0.0009940357852882703,0.0010224948875255625	0.148196	PLXNB2(8.0925e-06, 0.545)	NA	NA	NA	NA	NA	NA	NA	NA	No	NA	HPRC	No	NA	NA	NA	NA	NA	NA
chr22:50285476	chr22-50285476-allele466366-541	INS	540	NA	0.0007564296520423601,0.0,0.0,0.0,0.0	0.000918741	PLXNB2(8.0925e-06, 0.545)	NA	NA	NA	NA	NA	NA	NA	NA	No	NA	HPRC,HGSVC,1KG-ONT	No	NA	NA	NA	NA	NA	NA
chr22:50285512	chr22-50285512-allele466370-329	INS	328	NA	0.0007564296520423601,0.023054755043227664,0.23115079365079366,0.02286282306163022,0.018404907975460124	0.0531143	PLXNB2(8.0925e-06, 0.545)	NA	NA	NA	NA	NA	NA	NA	NA	No	NA	HPRC,HGSVC,1KG-ONT	No	NA	NA	NA	NA	NA	NA
chr22:50285517	chr22-50285517-allele466372-578	INS	577	NA	0.0007564296520423601,0.001440922190201729,0.0,0.0,0.0	NA	PLXNB2(8.0925e-06, 0.545)	NA	NA	NA	NA	NA	NA	NA	NA	No	NA	HPRC,HGSVC,1KG-ONT	No	NA	NA	NA	NA	NA	NA
chr22:50285571	chr22-50285571-allele466377-454	INS	453	NA	0.0015128593040847202,0.0,0.0,0.0,0.0	0.00234988	PLXNB2(8.0925e-06, 0.545)	NA	NA	NA	NA	NA	NA	NA	NA	No	NA	HPRC,HGSVC,1KG-ONT	No	NA	NA	NA	NA	NA	NA
chr22:50285571	chr22-50285571-allele466378-124	INS	123	NA	0.0007564296520423601,0.04178674351585014,0.000992063492063492,0.0437375745526839,0.006134969325153374	0.0131011	PLXNB2(8.0925e-06, 0.545)	NA	NA	NA	NA	NA	NA	NA	NA	No	NA	HPRC,HGSVC,1KG-ONT	No	NA	NA	NA	NA	NA	NA
chr22:50285571	chr22-50285571-allele466380-248	INS	247	NA	0.0015128593040847202,0.0,0.0,0.007952286282306162,0.0	NA	PLXNB2(8.0925e-06, 0.545)	NA	NA	NA	NA	NA	NA	NA	NA	No	NA	HPRC,HGSVC,1KG-ONT	No	NA	NA	NA	NA	NA	NA
chr22:50285652	chr22-50285652-allele466388-371	INS	370	NA	0.007564296520423601,0.0,0.0,0.0009940357852882703,0.0	0.0115415	PLXNB2(8.0925e-06, 0.545)	NA	NA	NA	NA	NA	NA	NA	NA	No	NA	HPRC,HGSVC,1KG-ONT	No	NA	NA	NA	NA	NA	NA
chr22:50285653	chr22-50285653-allele466395-289	INS	288	NA	0.0,0.004322766570605188,0.0,0.0019880715705765406,0.0	0.000408842	PLXNB2(8.0925e-06, 0.545)	NA	NA	NA	NA	NA	NA	NA	NA	No	NA	HPRC,HGSVC,1KG-ONT	No	NA	NA	NA	NA	NA	NA
chr22:50285674	chr22-50285674-allele466399-206	INS	205	NA	0.05597579425113464,0.002881844380403458,0.0,0.002982107355864811,0.0	0.090274	PLXNB2(8.0925e-06, 0.545)	NA	NA	NA	NA	NA	NA	NA	NA	No	NA	HPRC,HGSVC,1KG-ONT	No	NA	NA	NA	NA	NA	NA
chr22:50285674	chr22-50285674-allele466397-410	INS	409	NA	0.024962178517397883,0.002881844380403458,0.0,0.0,0.002044989775051125	0.037461	PLXNB2(8.0925e-06, 0.545)	NA	NA	NA	NA	NA	NA	NA	NA	No	NA	HPRC,HGSVC,1KG-ONT	No	NA	NA	NA	NA	NA	NA
chr22:50285674	chr22-50285674-allele466398-493	INS	492	NA	0.006051437216338881,0.001440922190201729,0.0,0.0,0.0	0.00875367	PLXNB2(8.0925e-06, 0.545)	NA	NA	NA	NA	NA	NA	NA	NA	No	NA	HPRC,HGSVC,1KG-ONT	No	NA	NA	NA	NA	NA	NA
chr22:50285760	chr22-50285760-allele466413-741	INS	740	NA	0.0015128593040847202,0.0,0.0,0.0,0.0	0.00234988	PLXNB2(8.0925e-06, 0.545)	NA	NA	NA	NA	NA	NA	NA	NA	No	NA	HPRC	No	NA	NA	NA	NA	NA	NA
chr22:50285761	chr22-50285761-allele466415-166	INS	165	0.747582	0.08547655068078669,0.3256484149855908,0.2003968253968254,0.33697813121272363,0.4867075664621677	0.145704	PLXNB2(8.0925e-06, 0.545)	NA	NA	NA	NA	NA	NA	NA	NA	No	NA	HPRC,HGSVC,1KG-ONT	No	ENSG00000205593.12(0.02780339616254226)	NA	NA	NA	NA	NA
chr22:50285761	chr22-50285761-allele466414-248	INS	247	NA	0.0,0.004322766570605188,0.0,0.002982107355864811,0.002044989775051125	0.000963133	PLXNB2(8.0925e-06, 0.545)	NA	NA	NA	NA	NA	NA	NA	NA	No	NA	HPRC,HGSVC,1KG-ONT	No	NA	NA	NA	NA	NA	NA
chr22:50285761	chr22-50285761-allele466416-83	INS	82	NA	0.0022692889561270802,0.0,0.005952380952380952,0.0019880715705765406,0.005112474437627812	NA	PLXNB2(8.0925e-06, 0.545)	NA	NA	NA	NA	NA	NA	NA	NA	No	NA	HGSVC,1KG-ONT	No	NA	NA	NA	NA	NA	NA
chr22:50285761	chr22-50285761-allele466419-125	INS	124	NA	0.0037821482602118004,0.0,0.0,0.0,0.0	0.00663171	PLXNB2(8.0925e-06, 0.545)	NA	NA	NA	NA	NA	NA	NA	NA	No	NA	HPRC,HGSVC,1KG-ONT	No	NA	NA	NA	NA	NA	NA
chr22:50285761	chr22-50285761-allele466417-125	INS	124	NA	0.15809379727685324,0.1484149855907781,0.18253968253968253,0.2524850894632207,0.12372188139059305	0.00109158	PLXNB2(8.0925e-06, 0.545)	NA	NA	NA	NA	NA	NA	NA	NA	No	NA	HPRC,HGSVC,1KG-ONT	No	NA	NA	NA	NA	NA	NA
chr22:50285761	chr22-50285761-allele466421-208	INS	207	NA	0.0,0.001440922190201729,0.0,0.0009940357852882703,0.0081799591002045	0.00112696	PLXNB2(8.0925e-06, 0.545)	NA	NA	NA	NA	NA	NA	NA	NA	No	NA	HPRC,HGSVC,1KG-ONT	No	NA	NA	NA	NA	NA	NA
chr22:50296305	chr22-50296305-allele466534-67	INS	66	NA	0.09833585476550681,0.007204610951008645,0.0,0.0009940357852882703,0.0	0.159317	PLXNB2(8.0925e-06, 0.545)	NA	NA	NA	NA	NA	NA	NA	NA	No	NA	HPRC,HGSVC,1KG-ONT	Yes	NA	NA	NA	NA	NA	NA
chr22:50307773	chr22-50307773-allele466643-62	INS	61	NA	0.0,0.002881844380403458,0.006944444444444444,0.002982107355864811,0.007157464212678937	0.00294382	NA	NA	NA	NA	NA	NA	NA	NA	promoter	No	NA	HGSVC,1KG-ONT	Yes	NA	NA	NA	NA	NA	NA
chr22:50307773	chr22-50307773-allele466640-51	INS	50	NA	0.0,0.0,0.0,0.0,0.005112474437627812	0.000408842	NA	NA	NA	NA	NA	NA	NA	NA	promoter	No	NA	HGSVC,1KG-ONT	Yes	NA	NA	NA	NA	NA	NA
chr22:50307773	chr22-50307773-allele466641-96	INS	95	NA	0.0007564296520423601,0.002881844380403458,0.0,0.0,0.002044989775051125	NA	NA	NA	NA	NA	NA	NA	NA	NA	promoter	No	NA	HGSVC	Yes	NA	NA	NA	NA	NA	NA
chr22:50307773	chr22-50307773-allele466642-66	INS	65	NA	0.02042360060514372,0.004322766570605188,0.0,0.0019880715705765406,0.002044989775051125	0.0245355	NA	NA	NA	NA	NA	NA	NA	NA	promoter	No	NA	HGSVC,1KG-ONT	Yes	NA	NA	NA	NA	NA	NA
chr22:50307778	chr22-50307778-allele466650-53	INS	52	NA	0.0,0.0,0.000992063492063492,0.004970178926441352,0.005112474437627812	0.00151771	NA	NA	NA	NA	NA	NA	NA	NA	promoter	No	NA	HGSVC,1KG-ONT	Yes	NA	NA	NA	NA	NA	NA
chr22:50307781	chr22-50307781-allele466652-51	INS	50	NA	0.0,0.004322766570605188,0.0,0.005964214711729622,0.022494887525562373	0.00515586	NA	NA	NA	NA	NA	NA	NA	NA	promoter	No	NA	HGSVC,1KG-ONT	Yes	NA	NA	NA	NA	NA	NA
chr22:50307781	chr22-50307781-allele466653-56	INS	55	NA	0.0,0.001440922190201729,0.0,0.0,0.0	NA	NA	NA	NA	NA	NA	NA	NA	NA	promoter	No	NA	HGSVC,1KG-ONT	Yes	NA	NA	NA	NA	NA	NA
chr22:50307782	chr22-50307782-allele466654-54	INS	53	NA	0.0,0.0,0.012896825396825396,0.0019880715705765406,0.0010224948875255625	0.00237831	NA	NA	NA	NA	NA	NA	NA	NA	promoter	No	NA	HGSVC,1KG-ONT	Yes	NA	NA	NA	NA	NA	NA
chr22:50307818	chr22-50307818-allele466672-56	INS	55	NA	0.0015128593040847202,0.0,0.000992063492063492,0.0,0.017382413087934562	0.000812488	NA	NA	NA	NA	NA	NA	NA	NA	promoter	No	NA	HGSVC,1KG-ONT	Yes	NA	NA	NA	NA	NA	NA
chr22:50307843	chr22-50307843-allele466679-51	INS	50	NA	0.023449319213313162,0.13544668587896252,0.026785714285714284,0.13916500994035785,0.147239263803681	0.0451499	NA	NA	NA	NA	NA	NA	NA	NA	promoter	No	NA	HGSVC,1KG-ONT	Yes	NA	NA	NA	NA	NA	NA
chr22:50312637	chr22-50312637-allele466724-107	INS	106	NA	0.012102874432677761,0.002881844380403458,0.0,0.008946322067594433,0.006134969325153374	0.00373613	DENND6B(3.3262000000000003e-25, 1.212)	NA	NA	NA	NA	NA	NA	NA	NA	No	NA	HPRC,HGSVC	No	NA	NA	NA	NA	NA	NA
chr22:50312643	chr22-50312643-allele466725-74	INS	73	NA	0.00529500756429652,0.001440922190201729,0.0,0.0,0.0	0.00736694	DENND6B(3.3262000000000003e-25, 1.212)	NA	NA	NA	NA	NA	NA	NA	NA	No	NA	HPRC,HGSVC,1KG-ONT	No	NA	NA	NA	NA	NA	NA
chr22:50312679	chr22-50312679-allele466728-109	INS	108	NA	0.35325264750378216,0.2780979827089337,0.3253968253968254,0.2485089463220676,0.40388548057259716	0.00257572	DENND6B(3.3262000000000003e-25, 1.212)	NA	NA	NA	NA	NA	NA	NA	NA	No	NA	HPRC,HGSVC	No	NA	NA	NA	NA	NA	NA
chr22:50312679	chr22-50312679-allele466729-145	INS	144	NA	0.039334341906202726,0.007204610951008645,0.000992063492063492,0.0,0.0	0.0593698	DENND6B(3.3262000000000003e-25, 1.212)	NA	NA	NA	NA	NA	NA	NA	NA	No	NA	HPRC,HGSVC	No	NA	NA	NA	NA	NA	NA
chr22:50312679	chr22-50312679-allele466733-73	INS	72	NA	0.0,0.0,0.000992063492063492,0.0,0.0	NA	DENND6B(3.3262000000000003e-25, 1.212)	NA	NA	NA	NA	NA	NA	NA	NA	No	NA	HPRC,HGSVC,1KG-ONT	No	NA	NA	NA	NA	NA	NA
chr22:50312679	chr22-50312679-allele466727-73	INS	72	NA	0.049167927382753406,0.007204610951008645,0.0,0.0019880715705765406,0.0	0.0747676	DENND6B(3.3262000000000003e-25, 1.212)	NA	NA	NA	NA	NA	NA	NA	NA	No	NA	HPRC,HGSVC,1KG-ONT	No	NA	NA	NA	NA	NA	NA
chr22:50312756	chr22-50312756-allele466736-77	INS	76	NA	0.0037821482602118004,0.001440922190201729,0.01488095238095238,0.003976143141153081,0.0010224948875255625	NA	DENND6B(3.3262000000000003e-25, 1.212)	NA	NA	NA	NA	NA	NA	NA	NA	No	NA	HPRC,HGSVC,1KG-ONT	No	NA	NA	NA	NA	NA	NA
chr22:50312801	chr22-50312801-allele466738-109	INS	108	NA	0.04462934947049924,0.11671469740634005,0.07341269841269842,0.07157057654075547,0.1574642126789366	0.0207226	DENND6B(3.3262000000000003e-25, 1.212)	NA	NA	NA	NA	NA	NA	NA	NA	No	NA	HPRC,HGSVC	No	NA	NA	NA	NA	NA	NA
chr22:50312801	chr22-50312801-allele466740-73	INS	72	NA	0.006051437216338881,0.018731988472622477,0.007936507936507936,0.014910536779324055,0.019427402862985686	0.00265555	DENND6B(3.3262000000000003e-25, 1.212)	NA	NA	NA	NA	NA	NA	NA	NA	No	NA	HPRC,HGSVC,1KG-ONT	No	NA	NA	NA	NA	NA	NA
chr22:50312801	chr22-50312801-allele466739-109	INS	108	NA	0.03479576399394856,0.001440922190201729,0.0,0.0,0.010224948875255624	0.0432213	DENND6B(3.3262000000000003e-25, 1.212)	NA	NA	NA	NA	NA	NA	NA	NA	No	NA	HPRC,HGSVC	No	NA	NA	NA	NA	NA	NA
chr22:50312801	chr22-50312801-allele466742-109	INS	108	NA	0.0,0.004322766570605188,0.06646825396825397,0.012922465208747515,0.016359918200409	0.0178735	DENND6B(3.3262000000000003e-25, 1.212)	NA	NA	NA	NA	NA	NA	NA	NA	No	NA	HPRC,HGSVC	No	NA	NA	NA	NA	NA	NA
chr22:50312851	chr22-50312851-allele466744-113	INS	112	NA	0.07413010590015129,0.04178674351585014,0.027777777777777776,0.033797216699801194,0.06646216768916155	0.00990213	DENND6B(3.3262000000000003e-25, 1.212)	NA	NA	NA	NA	NA	NA	NA	NA	No	NA	HPRC,HGSVC	No	NA	NA	NA	NA	NA	NA
chr22:50312858	chr22-50312858-allele466746-73	INS	72	NA	0.009833585476550681,0.0,0.0,0.0,0.0	0.0179657	DENND6B(3.3262000000000003e-25, 1.212)	NA	NA	NA	NA	NA	NA	NA	NA	No	NA	HPRC,HGSVC,1KG-ONT	No	NA	NA	NA	NA	NA	NA
chr22:50312858	chr22-50312858-allele466745-74	INS	73	NA	0.024205748865355523,0.012968299711815562,0.008928571428571428,0.006958250497017893,0.014314928425357873	0.00608383	DENND6B(3.3262000000000003e-25, 1.212)	NA	NA	NA	NA	NA	NA	NA	NA	No	NA	HPRC,HGSVC,1KG-ONT	No	NA	NA	NA	NA	NA	NA
chr22:50312868	chr22-50312868-allele466748-80	INS	79	NA	0.0007564296520423601,0.0,0.0,0.0,0.0	0.000918741	DENND6B(3.3262000000000003e-25, 1.212)	NA	NA	NA	NA	NA	NA	NA	NA	No	NA	HPRC,HGSVC,1KG-ONT	No	NA	NA	NA	NA	NA	NA
chr22:50312887	chr22-50312887-allele466750-74	INS	73	NA	0.00529500756429652,0.001440922190201729,0.0,0.0,0.0	0.00736694	DENND6B(3.3262000000000003e-25, 1.212)	NA	NA	NA	NA	NA	NA	NA	NA	No	NA	HPRC,HGSVC,1KG-ONT	No	NA	NA	NA	NA	NA	NA
chr22:50316922	chr22-50316922-allele466794-93	INS	92	NA	0.0007564296520423601,0.0,0.0,0.0,0.0	0.000918741	DENND6B(3.3262000000000003e-25, 1.212)	NA	NA	NA	NA	NA	NA	NA	NA	No	NA	HPRC,HGSVC,1KG-ONT	Yes	NA	NA	NA	NA	NA	NA
chr22:50316922	chr22-50316922-allele466793-98	INS	97	NA	0.0045385779122541605,0.001440922190201729,0.0,0.0009940357852882703,0.0	0.00448129	DENND6B(3.3262000000000003e-25, 1.212)	NA	NA	NA	NA	NA	NA	NA	NA	No	NA	HPRC,HGSVC,1KG-ONT	Yes	NA	NA	NA	NA	NA	NA
chr22:50316922	chr22-50316922-allele466796-126	INS	125	NA	0.0007564296520423601,0.002881844380403458,0.03670634920634921,0.008946322067594433,0.007157464212678937	0.00852197	DENND6B(3.3262000000000003e-25, 1.212)	NA	NA	NA	NA	NA	NA	NA	NA	No	NA	HPRC,HGSVC,1KG-ONT	Yes	NA	NA	NA	NA	NA	NA
chr22:50316922	chr22-50316922-allele466798-109	INS	108	NA	0.0030257186081694403,0.0,0.0,0.005964214711729622,0.0	NA	DENND6B(3.3262000000000003e-25, 1.212)	NA	NA	NA	NA	NA	NA	NA	NA	No	NA	HPRC,HGSVC,1KG-ONT	Yes	NA	NA	NA	NA	NA	NA
chr22:50316922	chr22-50316922-allele466797-103	INS	102	NA	0.00832072617246596,0.008645533141210375,0.000992063492063492,0.005964214711729622,0.011247443762781187	NA	DENND6B(3.3262000000000003e-25, 1.212)	NA	NA	NA	NA	NA	NA	NA	NA	No	NA	HPRC,HGSVC,1KG-ONT	Yes	NA	NA	NA	NA	NA	NA
chr22:50316922	chr22-50316922-allele466795-78	INS	77	NA	0.05370650529500756,0.025936599423631124,0.0248015873015873,0.010934393638170975,0.012269938650306749	0.0232096	DENND6B(3.3262000000000003e-25, 1.212)	NA	NA	NA	NA	NA	NA	NA	NA	No	NA	HPRC,HGSVC	Yes	NA	NA	NA	NA	NA	NA
chr22:50316923	chr22-50316923-allele466799-119	INS	118	NA	0.007564296520423601,0.005763688760806916,0.015873015873015872,0.015904572564612324,0.003067484662576687	NA	DENND6B(3.3262000000000003e-25, 1.212)	NA	NA	NA	NA	NA	NA	NA	NA	No	NA	HPRC,HGSVC,1KG-ONT	Yes	NA	NA	NA	NA	NA	NA
chr22:50316923	chr22-50316923-allele466802-155	INS	154	NA	0.02798789712556732,0.007204610951008645,0.0,0.006958250497017893,0.0	0.0304858	DENND6B(3.3262000000000003e-25, 1.212)	NA	NA	NA	NA	NA	NA	NA	NA	No	NA	HPRC,HGSVC,1KG-ONT	Yes	NA	NA	NA	NA	NA	NA
chr22:50316923	chr22-50316923-allele466801-104	INS	103	NA	0.0007564296520423601,0.03025936599423631,0.008928571428571428,0.03180914512922465,0.02147239263803681	0.0137137	DENND6B(3.3262000000000003e-25, 1.212)	NA	NA	NA	NA	NA	NA	NA	NA	No	NA	HPRC,HGSVC,1KG-ONT	Yes	NA	NA	NA	NA	NA	NA
chr22:50316924	chr22-50316924-allele466804-74	INS	73	NA	0.037821482602118005,0.01440922190201729,0.005952380952380952,0.02286282306163022,0.032719836400818	0.00673321	DENND6B(3.3262000000000003e-25, 1.212)	NA	NA	NA	NA	NA	NA	NA	NA	No	NA	HPRC,HGSVC	Yes	NA	NA	NA	NA	NA	NA
chr22:50316924	chr22-50316924-allele466805-101	INS	100	NA	0.09228441754916793,0.17002881844380405,0.11706349206349206,0.16898608349900596,0.08997955010224949	0.00755089	DENND6B(3.3262000000000003e-25, 1.212)	NA	NA	NA	NA	NA	NA	NA	NA	No	NA	HPRC,HGSVC,1KG-ONT	Yes	NA	NA	NA	NA	NA	NA
chr22:50316936	chr22-50316936-allele466816-97	INS	96	NA	0.0022692889561270802,0.0,0.002976190476190476,0.0,0.0	0.000371588	DENND6B(3.3262000000000003e-25, 1.212)	NA	NA	NA	NA	NA	NA	NA	NA	No	NA	HPRC,HGSVC,1KG-ONT	No	NA	NA	NA	NA	NA	NA
chr22:50316936	chr22-50316936-allele466811-77	INS	76	NA	0.0,0.002881844380403458,0.0,0.008946322067594433,0.014314928425357873	0.00398599	DENND6B(3.3262000000000003e-25, 1.212)	NA	NA	NA	NA	NA	NA	NA	NA	No	NA	HPRC,HGSVC	No	NA	NA	NA	NA	NA	NA
chr22:50316936	chr22-50316936-allele466815-96	INS	95	NA	0.00529500756429652,0.023054755043227664,0.015873015873015872,0.0019880715705765406,0.003067484662576687	0.000781835	DENND6B(3.3262000000000003e-25, 1.212)	NA	NA	NA	NA	NA	NA	NA	NA	No	NA	HPRC,HGSVC,1KG-ONT	No	NA	NA	NA	NA	NA	NA
chr22:50316936	chr22-50316936-allele466809-98	INS	97	NA	0.06883509833585477,0.08069164265129683,0.03273809523809524,0.09443339960238568,0.046012269938650305	NA	DENND6B(3.3262000000000003e-25, 1.212)	NA	NA	NA	NA	NA	NA	NA	NA	No	NA	HPRC,HGSVC,1KG-ONT	No	NA	NA	NA	NA	NA	NA
chr22:50316936	chr22-50316936-allele466808-71	INS	70	NA	0.018154311649016642,0.08213256484149856,0.0744047619047619,0.030815109343936383,0.06339468302658487	0.0186867	DENND6B(3.3262000000000003e-25, 1.212)	NA	NA	NA	NA	NA	NA	NA	NA	No	NA	HPRC,HGSVC	No	NA	NA	NA	NA	NA	NA
chr22:50316936	chr22-50316936-allele466813-104	INS	103	NA	0.0022692889561270802,0.005763688760806916,0.011904761904761904,0.007952286282306162,0.00408997955010225	0.00176061	DENND6B(3.3262000000000003e-25, 1.212)	NA	NA	NA	NA	NA	NA	NA	NA	No	NA	HPRC,HGSVC,1KG-ONT	No	NA	NA	NA	NA	NA	NA
chr22:50316936	chr22-50316936-allele466810-81	INS	80	NA	0.0,0.0,0.002976190476190476,0.004970178926441352,0.0	0.000963133	DENND6B(3.3262000000000003e-25, 1.212)	NA	NA	NA	NA	NA	NA	NA	NA	No	NA	HPRC,HGSVC	No	NA	NA	NA	NA	NA	NA
chr22:50316936	chr22-50316936-allele466812-97	INS	96	NA	0.00680786686838124,0.004322766570605188,0.07539682539682539,0.014910536779324055,0.06032719836400818	0.0184514	DENND6B(3.3262000000000003e-25, 1.212)	NA	NA	NA	NA	NA	NA	NA	NA	No	NA	HPRC,HGSVC,1KG-ONT	No	NA	NA	NA	NA	NA	NA
chr22:50316941	chr22-50316941-allele466822-105	INS	104	NA	0.01059001512859304,0.008645533141210375,0.007936507936507936,0.006958250497017893,0.007157464212678937	2.91255e-05	DENND6B(3.3262000000000003e-25, 1.212)	NA	NA	NA	NA	NA	NA	NA	NA	No	NA	HPRC,HGSVC,1KG-ONT	No	NA	NA	NA	NA	NA	NA
chr22:50316956	chr22-50316956-allele466823-106	INS	105	NA	0.0045385779122541605,0.011527377521613832,0.010912698412698412,0.02485089463220676,0.014314928425357873	0.00443352	DENND6B(3.3262000000000003e-25, 1.212)	NA	NA	NA	NA	NA	NA	NA	NA	No	NA	HPRC,HGSVC,1KG-ONT	No	NA	NA	NA	NA	NA	NA
chr22:50316956	chr22-50316956-allele466824-76	INS	75	NA	0.015128593040847202,0.01585014409221902,0.005952380952380952,0.02982107355864811,0.011247443762781187	NA	DENND6B(3.3262000000000003e-25, 1.212)	NA	NA	NA	NA	NA	NA	NA	NA	No	NA	HPRC,HGSVC	No	NA	NA	NA	NA	NA	NA
chr22:50316957	chr22-50316957-allele466825-92	INS	91	NA	0.012102874432677761,0.0,0.0,0.0,0.0	0.0220581	DENND6B(3.3262000000000003e-25, 1.212)	NA	NA	NA	NA	NA	NA	NA	NA	No	NA	HPRC,HGSVC,1KG-ONT	No	NA	NA	NA	NA	NA	NA
chr22:50316957	chr22-50316957-allele466827-119	INS	118	NA	0.0,0.0,0.003968253968253968,0.0009940357852882703,0.003067484662576687	0.000963133	DENND6B(3.3262000000000003e-25, 1.212)	NA	NA	NA	NA	NA	NA	NA	NA	No	NA	HPRC,HGSVC,1KG-ONT	No	NA	NA	NA	NA	NA	NA
chr22:50316957	chr22-50316957-allele466826-75	INS	74	NA	0.00680786686838124,0.001440922190201729,0.001984126984126984,0.005964214711729622,0.018404907975460124	NA	DENND6B(3.3262000000000003e-25, 1.212)	NA	NA	NA	NA	NA	NA	NA	NA	No	NA	HPRC,HGSVC	No	NA	NA	NA	NA	NA	NA
chr22:50316980	chr22-50316980-allele466831-78	INS	77	NA	0.0,0.0,0.001984126984126984,0.0,0.0	NA	DENND6B(3.3262000000000003e-25, 1.212)	NA	NA	NA	NA	NA	NA	NA	NA	No	NA	HPRC,HGSVC	No	NA	NA	NA	NA	NA	NA
chr22:50316998	chr22-50316998-allele466840-94	INS	93	NA	0.06429652042360061,0.008645533141210375,0.0,0.005964214711729622,0.010224948875255624	0.0770595	DENND6B(3.3262000000000003e-25, 1.212)	NA	NA	NA	NA	NA	NA	NA	NA	No	NA	HPRC,HGSVC,1KG-ONT	No	NA	NA	NA	NA	NA	NA
chr22:50317020	chr22-50317020-allele466850-94	INS	93	NA	0.0037821482602118004,0.0,0.0,0.0,0.0	0.00663171	DENND6B(3.3262000000000003e-25, 1.212)	NA	NA	NA	NA	NA	NA	NA	NA	No	NA	HPRC,HGSVC,1KG-ONT	No	NA	NA	NA	NA	NA	NA
chr22:50317020	chr22-50317020-allele466848-51	INS	50	NA	0.058245083207261725,0.002881844380403458,0.0,0.0,0.0	0.100168	DENND6B(3.3262000000000003e-25, 1.212)	NA	NA	NA	NA	NA	NA	NA	NA	No	NA	HPRC	Yes	NA	NA	NA	NA	NA	NA
chr22:50317069	chr22-50317069-allele466871-61	INS	60	NA	0.025718608169440244,0.0,0.0,0.0,0.0	0.0471468	DENND6B(3.3262000000000003e-25, 1.212)	NA	NA	NA	NA	NA	NA	NA	NA	No	NA	HPRC,HGSVC	No	NA	NA	NA	NA	NA	NA
chr22:50317069	chr22-50317069-allele466872-85	INS	84	NA	0.02193645990922844,0.005763688760806916,0.0,0.003976143141153081,0.0	0.0257217	DENND6B(3.3262000000000003e-25, 1.212)	NA	NA	NA	NA	NA	NA	NA	NA	No	NA	HPRC,HGSVC	No	NA	NA	NA	NA	NA	NA
chr22:50317087	chr22-50317087-allele466875-92	INS	91	NA	0.0030257186081694403,0.0,0.0,0.0,0.0	0.00520636	DENND6B(3.3262000000000003e-25, 1.212)	NA	NA	NA	NA	NA	NA	NA	NA	No	NA	HPRC,HGSVC,1KG-ONT	No	NA	NA	NA	NA	NA	NA
chr22:50319546	chr22-50319546-allele466901-76	INS	75	NA	0.3434190620272315,0.0792507204610951,0.17162698412698413,0.08548707753479125,0.09202453987730061	0.171839	DENND6B(3.3262000000000003e-25, 1.212)	NA	NA	NA	NA	NA	NA	NA	NA	No	NA	HPRC,HGSVC,1KG-ONT	No	NA	NA	NA	NA	NA	NA
chr22:50319571	chr22-50319571-allele466904-76	INS	75	NA	0.031013615733736764,0.007204610951008645,0.001984126984126984,0.0,0.0	0.0429663	DENND6B(3.3262000000000003e-25, 1.212)	NA	NA	NA	NA	NA	NA	NA	NA	No	NA	HPRC,HGSVC,1KG-ONT	No	NA	NA	NA	NA	NA	NA
chr22:50319578	chr22-50319578-allele466906-76	INS	75	NA	0.10363086232980333,0.01585014409221902,0.0,0.0,0.0	0.158964	DENND6B(3.3262000000000003e-25, 1.212)	NA	NA	NA	NA	NA	NA	NA	NA	No	NA	HPRC,HGSVC,1KG-ONT	No	NA	NA	NA	NA	NA	NA
chr22:50319598	chr22-50319598-allele466909-75	INS	74	NA	0.0022692889561270802,0.0,0.0,0.0,0.0	0.00377908	DENND6B(3.3262000000000003e-25, 1.212)	NA	NA	NA	NA	NA	NA	NA	NA	No	NA	HPRC,HGSVC,1KG-ONT	No	NA	NA	NA	NA	NA	NA
chr22:50337600	chr22-50337600-allele467154-1	DEL	63	0.959202	0.47655068078668683,0.07636887608069164,0.002976190476190476,0.020874751491053677,0.06032719836400818	0.512088	NA	NA	NA	NA	NA	NA	NA	NA	NA	No	NA	HPRC,HGSVC,1KG-ONT	No	ENSG00000073150.14(0.002588051652949924),ENSG00000177989.14(6.880912177978898e-05)	NA	NA	NA	NA	NA
chr22:50339278	chr22-50339278-allele467217-1	DEL	158	NA	0.006051437216338881,0.0,0.0,0.0,0.0	0.0108963	NA	NA	NA	NA	NA	NA	NA	NA	NA	No	NA	No	No	NA	NA	NA	NA	NA	NA
chr22:50340504	chr22-50340504-allele467252-140	INS	139	NA	0.037821482602118005,0.004322766570605188,0.0,0.0,0.0	0.0624069	NA	NA	NA	NA	NA	NA	NA	NA	enhancer	No	NA	HPRC,1KG-ONT	No	NA	NA	NA	NA	NA	NA
chr22:50343724	chr22-50343724-allele467278-365	INS	364	NA	0.0007564296520423601,0.0,0.000992063492063492,0.0009940357852882703,0.0	NA	PPP6R2(8.8205e-14, 0.819)	NA	NA	NA	NA	NA	NA	NA	enhancer	No	NA	HPRC,HGSVC,1KG-ONT	No	NA	NA	NA	NA	NA	NA
chr22:50343869	chr22-50343869-allele467291-1	DEL	846	NA	0.07034795763993948,0.03170028818443804,0.028769841269841268,0.040755467196819085,0.03374233128834356	0.0152425	PPP6R2(8.8205e-14, 0.819)	NA	NA	NA	NA	NA	NA	NA	NA	No	NA	HPRC,HGSVC,1KG-ONT	Yes	NA	NA	NA	NA	NA	NA
chr22:50343931	chr22-50343931-allele467298-123	INS	122	NA	0.014372163388804841,0.005763688760806916,0.0,0.002982107355864811,0.0	0.0143855	PPP6R2(8.8205e-14, 0.819)	NA	NA	NA	NA	NA	NA	NA	NA	No	NA	HPRC,HGSVC,1KG-ONT	No	NA	NA	NA	NA	NA	NA
chr22:50343946	chr22-50343946-allele467301-1	DEL	907	NA	0.0015128593040847202,0.002881844380403458,0.04861111111111111,0.010934393638170975,0.005112474437627812	0.00953593	PPP6R2(8.8205e-14, 0.819)	NA	NA	NA	NA	NA	NA	NA	NA	No	NA	HPRC,HGSVC,1KG-ONT	Yes	NA	NA	NA	NA	NA	NA
chr22:50343959	chr22-50343959-allele467303-1	DEL	186	NA	0.0045385779122541605,0.002881844380403458,0.006944444444444444,0.0,0.0	0.000154954	PPP6R2(8.8205e-14, 0.819)	NA	NA	NA	NA	NA	NA	NA	NA	No	NA	HPRC	No	NA	NA	NA	NA	NA	NA
chr22:50343963	chr22-50343963-allele467308-246	INS	245	NA	0.0,0.005763688760806916,0.023809523809523808,0.0,0.0	0.00462902	PPP6R2(8.8205e-14, 0.819)	NA	NA	NA	NA	NA	NA	NA	NA	No	NA	HPRC,HGSVC,1KG-ONT	No	NA	NA	NA	NA	NA	NA
chr22:50343963	chr22-50343963-allele467307-93	INS	92	NA	0.12708018154311648,0.2680115273775216,0.25595238095238093,0.2415506958250497,0.28016359918200406	0.049113	PPP6R2(8.8205e-14, 0.819)	NA	NA	NA	NA	NA	NA	NA	NA	No	NA	HPRC,HGSVC,1KG-ONT	No	NA	NA	NA	NA	NA	NA
chr22:50343963	chr22-50343963-allele467310-93	INS	92	NA	0.0007564296520423601,0.0,0.0,0.0,0.0	0.000918741	PPP6R2(8.8205e-14, 0.819)	NA	NA	NA	NA	NA	NA	NA	NA	No	NA	HPRC,HGSVC,1KG-ONT	No	NA	NA	NA	NA	NA	NA
chr22:50344053	chr22-50344053-allele467313-63	INS	62	NA	0.0015128593040847202,0.005763688760806916,0.003968253968253968,0.013916500994035786,0.02044989775051125	0.00508189	PPP6R2(8.8205e-14, 0.819)	NA	NA	NA	NA	NA	NA	NA	NA	No	NA	HPRC,1KG-ONT	No	NA	NA	NA	NA	NA	NA
chr22:50344055	chr22-50344055-allele467315-333	INS	332	NA	0.012859304084720122,0.01440922190201729,0.010912698412698412,0.005964214711729622,0.02147239263803681	NA	PPP6R2(8.8205e-14, 0.819)	NA	NA	NA	NA	NA	NA	NA	NA	No	NA	HPRC,HGSVC,1KG-ONT	No	NA	NA	NA	NA	NA	NA
chr22:50344147	chr22-50344147-allele467321-1	DEL	662	NA	0.0037821482602118004,0.0,0.0,0.0,0.0	0.00642696	PPP6R2(8.8205e-14, 0.819)	NA	NA	NA	NA	NA	NA	NA	NA	No	NA	HPRC,HGSVC,1KG-ONT	Yes	NA	NA	NA	NA	NA	NA
chr22:50344266	chr22-50344266-allele467325-1	DEL	87	NA	0.0,0.01440922190201729,0.002976190476190476,0.002982107355864811,0.024539877300613498	0.00676478	PPP6R2(8.8205e-14, 0.819)	NA	NA	NA	NA	NA	NA	NA	NA	No	NA	HPRC	No	NA	NA	NA	NA	NA	NA
chr22:50344282	chr22-50344282-allele467331-224	INS	223	NA	0.0022692889561270802,0.01585014409221902,0.020833333333333332,0.014910536779324055,0.015337423312883436	0.00759417	PPP6R2(8.8205e-14, 0.819)	NA	NA	NA	NA	NA	NA	NA	NA	No	NA	HPRC,HGSVC,1KG-ONT	No	NA	NA	NA	NA	NA	NA
chr22:50344282	chr22-50344282-allele467330-194	INS	193	NA	0.006051437216338881,0.012968299711815562,0.05257936507936508,0.011928429423459244,0.012269938650306749	0.00752421	PPP6R2(8.8205e-14, 0.819)	NA	NA	NA	NA	NA	NA	NA	NA	No	NA	HPRC,HGSVC,1KG-ONT	No	NA	NA	NA	NA	NA	NA
chr22:50344538	chr22-50344538-allele467348-91	INS	90	NA	0.0,0.004322766570605188,0.011904761904761904,0.016898608349900597,0.002044989775051125	0.00574883	PPP6R2(8.8205e-14, 0.819)	NA	NA	NA	NA	NA	NA	NA	NA	No	NA	HPRC,HGSVC,1KG-ONT	No	NA	NA	NA	NA	NA	NA
chr22:50344538	chr22-50344538-allele467346-92	INS	91	NA	0.0015128593040847202,0.0,0.006944444444444444,0.0009940357852882703,0.0	NA	PPP6R2(8.8205e-14, 0.819)	NA	NA	NA	NA	NA	NA	NA	NA	No	NA	HPRC,HGSVC,1KG-ONT	No	NA	NA	NA	NA	NA	NA
chr22:50344655	chr22-50344655-allele467353-60	INS	59	NA	0.0045385779122541605,0.007204610951008645,0.00992063492063492,0.0009940357852882703,0.0	NA	PPP6R2(8.8205e-14, 0.819)	NA	NA	NA	NA	NA	NA	NA	NA	No	NA	1KG-ONT	No	NA	NA	NA	NA	NA	NA
chr22:50344686	chr22-50344686-allele467355-1	DEL	594	NA	0.01361573373676248,0.004322766570605188,0.0,0.0009940357852882703,0.006134969325153374	0.0100814	PPP6R2(8.8205e-14, 0.819)	NA	NA	NA	NA	NA	NA	NA	NA	No	NA	HPRC,1KG-ONT	No	NA	NA	NA	NA	NA	NA
chr22:50344760	chr22-50344760-allele467360-1	DEL	203	NA	0.0022692889561270802,0.012968299711815562,0.012896825396825396,0.0009940357852882703,0.002044989775051125	0.00128288	PPP6R2(8.8205e-14, 0.819)	NA	NA	NA	NA	NA	NA	NA	NA	No	NA	HPRC	No	NA	NA	NA	NA	NA	NA
chr22:50344809	chr22-50344809-allele467368-135	INS	134	NA	0.0,0.01440922190201729,0.0,0.0,0.0	0.00133282	PPP6R2(8.8205e-14, 0.819)	NA	NA	NA	NA	NA	NA	NA	NA	No	NA	No	No	NA	NA	NA	NA	NA	NA
chr22:50344809	chr22-50344809-allele467367-103	INS	102	NA	0.0015128593040847202,0.004322766570605188,0.0,0.0019880715705765406,0.011247443762781187	0.000546854	PPP6R2(8.8205e-14, 0.819)	NA	NA	NA	NA	NA	NA	NA	NA	No	NA	HPRC,HGSVC,1KG-ONT	No	NA	NA	NA	NA	NA	NA
chr22:50344931	chr22-50344931-allele467380-1	DEL	61	NA	0.08245083207261725,0.15561959654178675,0.044642857142857144,0.10139165009940358,0.13394683026584867	0.00221761	PPP6R2(8.8205e-14, 0.819)	NA	NA	NA	NA	NA	NA	NA	NA	No	NA	HPRC,HGSVC,1KG-ONT	No	NA	NA	NA	NA	NA	NA
chr22:50345158	chr22-50345158-allele467398-1	DEL	122	NA	0.10665658093797277,0.2680115273775216,0.22718253968253968,0.2584493041749503,0.2198364008179959	0.0532809	PPP6R2(8.8205e-14, 0.819)	NA	NA	NA	NA	NA	NA	NA	NA	No	NA	HPRC,HGSVC,1KG-ONT	No	NA	NA	NA	NA	NA	NA
chr22:50345316	chr22-50345316-allele467409-1	DEL	151	NA	0.07488653555219364,0.05763688760806916,0.04365079365079365,0.04671968190854871,0.09202453987730061	0.00128741	PPP6R2(8.8205e-14, 0.819)	NA	NA	NA	NA	NA	NA	NA	NA	No	NA	HPRC,HGSVC,1KG-ONT	No	NA	NA	NA	NA	NA	NA
chr22:50345419	chr22-50345419-allele467415-1	DEL	121	NA	0.030257186081694403,0.01585014409221902,0.037698412698412696,0.02584493041749503,0.027607361963190184	NA	PPP6R2(8.8205e-14, 0.819)	NA	NA	NA	NA	NA	NA	NA	NA	No	NA	HPRC,HGSVC,1KG-ONT	No	NA	NA	NA	NA	NA	NA
chr22:50345430	chr22-50345430-allele467416-1	DEL	107	NA	0.009077155824508321,0.01729106628242075,0.013888888888888888,0.005964214711729622,0.07157464212678936	0.00712902	PPP6R2(8.8205e-14, 0.819)	NA	NA	NA	NA	NA	NA	NA	NA	No	NA	HPRC,HGSVC,1KG-ONT	No	NA	NA	NA	NA	NA	NA
chr22:50345572	chr22-50345572-allele467420-1	DEL	108	NA	0.00529500756429652,0.001440922190201729,0.006944444444444444,0.002982107355864811,0.028629856850715747	0.000957485	PPP6R2(8.8205e-14, 0.819)	NA	NA	NA	NA	NA	NA	NA	NA	No	NA	HPRC,HGSVC,1KG-ONT	No	NA	NA	NA	NA	NA	NA
chr22:50351291	chr22-50351291-allele467530-761	INS	760	NA	0.00832072617246596,0.002881844380403458,0.0,0.015904572564612324,0.013292433537832311	NA	PPP6R2(8.8205e-14, 0.819)	NA	NA	NA	NA	NA	NA	NA	NA	No	NA	HPRC,HGSVC,1KG-ONT	No	NA	NA	NA	NA	NA	NA
chr22:50351292	chr22-50351292-allele467534-742	INS	741	NA	0.3600605143721634,0.04899135446685879,0.001984126984126984,0.015904572564612324,0.04294478527607362	0.414018	PPP6R2(8.8205e-14, 0.819)	NA	NA	NA	NA	NA	NA	NA	NA	No	NA	HPRC,HGSVC,1KG-ONT	No	NA	NA	NA	NA	NA	NA
chr22:50351292	chr22-50351292-allele467538-742	INS	741	NA	0.006051437216338881,0.0,0.0,0.0,0.0	0.0108963	PPP6R2(8.8205e-14, 0.819)	NA	NA	NA	NA	NA	NA	NA	NA	No	NA	HPRC,HGSVC,1KG-ONT	No	NA	NA	NA	NA	NA	NA
chr22:50351292	chr22-50351292-allele467533-742	INS	741	NA	0.2723146747352496,0.2824207492795389,0.4603174603174603,0.341948310139165,0.3609406952965235	0.0196123	PPP6R2(8.8205e-14, 0.819)	NA	NA	NA	NA	NA	NA	NA	NA	No	NA	HPRC,HGSVC,1KG-ONT	No	NA	NA	NA	NA	NA	NA
chr22:50351292	chr22-50351292-allele467539-742	INS	741	NA	0.006051437216338881,0.0,0.0,0.0,0.0	0.0108963	PPP6R2(8.8205e-14, 0.819)	NA	NA	NA	NA	NA	NA	NA	NA	No	NA	HPRC,HGSVC,1KG-ONT	No	NA	NA	NA	NA	NA	NA
chr22:50351292	chr22-50351292-allele467535-738	INS	737	NA	0.00832072617246596,0.06628242074927954,0.034722222222222224,0.08648111332007952,0.07259713701431493	0.0324856	PPP6R2(8.8205e-14, 0.819)	NA	NA	NA	NA	NA	NA	NA	NA	No	NA	HPRC,HGSVC,1KG-ONT	No	NA	NA	NA	NA	NA	NA
chr22:50351292	chr22-50351292-allele467541-743	INS	742	NA	0.0,0.001440922190201729,0.012896825396825396,0.0009940357852882703,0.0	0.0022576	PPP6R2(8.8205e-14, 0.819)	NA	NA	NA	NA	NA	NA	NA	NA	No	NA	HPRC,HGSVC,1KG-ONT	No	NA	NA	NA	NA	NA	NA
chr22:50351292	chr22-50351292-allele467543-742	INS	741	NA	0.0007564296520423601,0.001440922190201729,0.003968253968253968,0.0019880715705765406,0.003067484662576687	0.000360376	PPP6R2(8.8205e-14, 0.819)	NA	NA	NA	NA	NA	NA	NA	NA	No	NA	HPRC,HGSVC,1KG-ONT	No	NA	NA	NA	NA	NA	NA
chr22:50351292	chr22-50351292-allele467536-742	INS	741	NA	0.0007564296520423601,0.004322766570605188,0.003968253968253968,0.016898608349900597,0.0	0.00265283	PPP6R2(8.8205e-14, 0.819)	NA	NA	NA	NA	NA	NA	NA	NA	No	NA	HPRC,HGSVC,1KG-ONT	No	NA	NA	NA	NA	NA	NA
chr22:50351292	chr22-50351292-allele467532-741	INS	740	NA	0.25718608169440244,0.4755043227665706,0.3978174603174603,0.3836978131212724,0.2822085889570552	0.0311334	PPP6R2(8.8205e-14, 0.819)	NA	NA	NA	NA	NA	NA	NA	NA	No	NA	HPRC,HGSVC,1KG-ONT	No	NA	NA	NA	NA	NA	NA
chr22:50381230	chr22-50381230-allele467879-1	DEL	176	NA	0.01739788199697428,0.002881844380403458,0.000992063492063492,0.0019880715705765406,0.0	0.0222899	PPP6R2(8.8205e-14, 0.819)	NA	NA	NA	NA	NA	NA	NA	NA	No	NA	HPRC,HGSVC	No	NA	NA	NA	NA	NA	NA
chr22:50381256	chr22-50381256-allele467880-1	DEL	110	NA	0.0007564296520423601,0.0,0.0,0.0,0.0	0.000918741	PPP6R2(8.8205e-14, 0.819)	NA	NA	NA	NA	NA	NA	NA	NA	No	NA	HPRC,HGSVC	No	NA	NA	NA	NA	NA	NA
chr22:50381256	chr22-50381256-allele467881-1	DEL	154	0.940639	0.33434190620272314,0.18155619596541786,0.2003968253968254,0.25745526838966204,0.434560327198364	0.00809039	PPP6R2(8.8205e-14, 0.819)	NA	NA	NA	NA	NA	NA	NA	NA	No	NA	HPRC,HGSVC	No	NA	Mean corpuscular hemoglobin(PPP6R2, rs73188943, 6E-17, 0.5002221657747005)	Angina pectoris(1.58%, 4.69%, 0.33, [0.14;0.78], 0.009402),Carotid artery obstruction(2.26%, 0.25%, 9.33, [1.19;73.21], 0.012068),Chondromalacia of patella(1.58%, 4.20%, 0.37, [0.15;0.89], 0.023399),Conjunctivitis(4.06%, 7.41%, 0.53, [0.29;0.97], 0.037894),Diastolic heart failure(2.26%, 0.49%, 4.65, [1.01;21.37], 0.0395),Frank hematuria(1.35%, 3.70%, 0.36, [0.14;0.93], 0.044008),Genitourinary tract hemorrhage(7.22%, 11.60%, 0.59, [0.37;0.95], 0.03301),Hemorrhage of rectum and anus(4.29%, 9.88%, 0.41, [0.23;0.72], 0.001711),Hypertrophy of breast(2.26%, 4.94%, 0.45, [0.21;0.96], 0.040576),Hypoglycemia due to type 2 diabetes mellitus(2.03%, 0.25%, 8.38, [1.06;66.42], 0.021987),Migraine with aura(1.35%, 4.44%, 0.3, [0.12;0.75], 0.007038),Osteophyte of bone(0.90%, 2.96%, 0.3, [0.1;0.93], 0.040501),Sebaceous cyst of skin(3.16%, 6.17%, 0.5, [0.25;0.97], 0.047847),Sjögren's syndrome(2.93%, 0.25%, 12.21, [1.59;93.79], 0.001927),Streptococcus agalactiae infection(0.45%, 2.47%, 0.18, [0.04;0.82], 0.017308),Upper respiratory tract infection caused by Influenza virus(3.16%, 6.42%, 0.48, [0.25;0.92], 0.033956),Vitreous degeneration(1.35%, 3.70%, 0.36, [0.14;0.93], 0.044008),Benign prostatic hyperplasia with outflow obstruction(5.83%, 15.31%, 0.34, [0.13;0.88], 0.024532),Primary malignant neoplasm of prostate(5.00%, 16.33%, 0.27, [0.1;0.72], 0.006711)	NA	NA	NA
chr22:50381278	chr22-50381278-allele467883-1	DEL	66	NA	0.0045385779122541605,0.0,0.0,0.0009940357852882703,0.0	0.00584245	PPP6R2(8.8205e-14, 0.819)	NA	NA	NA	NA	NA	NA	NA	NA	No	NA	HPRC,HGSVC,1KG-ONT	No	NA	NA	NA	NA	NA	NA
chr22:50381314	chr22-50381314-allele467884-1	DEL	88	NA	0.04084720121028744,0.001440922190201729,0.000992063492063492,0.002982107355864811,0.0	0.0638687	PPP6R2(8.8205e-14, 0.819)	NA	NA	NA	NA	NA	NA	NA	NA	No	NA	HPRC,HGSVC,1KG-ONT	No	NA	NA	NA	NA	NA	NA
chr22:50396152	chr22-50396152-allele468060-302	INS	301	NA	0.0718608169440242,0.008645533141210375,0.0,0.0,0.0	0.11553	PPP6R2(8.8205e-14, 0.819)	NA	NA	NA	NA	NA	NA	NA	NA	No	NA	HPRC,HGSVC,1KG-ONT	No	NA	NA	NA	NA	NA	NA
chr22:50397525	chr22-50397525-allele468081-1	DEL	359	NA	0.00680786686838124,0.0,0.0,0.0,0.0	0.0123139	PPP6R2(8.8205e-14, 0.819)	NA	NA	NA	NA	NA	NA	NA	enhancer	No	NA	HPRC,HGSVC,1KG-ONT	No	NA	NA	NA	NA	NA	NA
chr22:50397536	chr22-50397536-allele468083-138	INS	137	NA	0.02042360060514372,0.005763688760806916,0.0,0.0,0.002044989775051125	0.0260267	PPP6R2(8.8205e-14, 0.819)	NA	NA	NA	NA	NA	NA	NA	NA	No	NA	HPRC,HGSVC,1KG-ONT	No	NA	NA	NA	NA	NA	NA
chr22:50397540	chr22-50397540-allele468087-66	INS	65	NA	0.0030257186081694403,0.0,0.0,0.0,0.0	0.00520636	PPP6R2(8.8205e-14, 0.819)	NA	NA	NA	NA	NA	NA	NA	NA	No	NA	HPRC,HGSVC,1KG-ONT	No	NA	NA	NA	NA	NA	NA
chr22:50397540	chr22-50397540-allele468095-2063	INS	2062	NA	0.0030257186081694403,0.01440922190201729,0.0,0.0,0.0	NA	PPP6R2(8.8205e-14, 0.819)	NA	NA	NA	NA	NA	NA	NA	NA	No	NA	HPRC,HGSVC	No	NA	NA	NA	NA	NA	NA
chr22:50397540	chr22-50397540-allele468093-1430	INS	1429	NA	0.0,0.0,0.006944444444444444,0.002982107355864811,0.0	0.00133282	PPP6R2(8.8205e-14, 0.819)	NA	NA	NA	NA	NA	NA	NA	NA	No	NA	HPRC,HGSVC,1KG-ONT	No	NA	NA	NA	NA	NA	NA
chr22:50397540	chr22-50397540-allele468098-136	INS	135	NA	0.01664145234493192,0.002881844380403458,0.0,0.0,0.0	0.0261946	PPP6R2(8.8205e-14, 0.819)	NA	NA	NA	NA	NA	NA	NA	NA	No	NA	HPRC,HGSVC,1KG-ONT	No	NA	NA	NA	NA	NA	NA
chr22:50397540	chr22-50397540-allele468090-1624	INS	1623	NA	0.00529500756429652,0.007204610951008645,0.0,0.004970178926441352,0.0	0.000472985	PPP6R2(8.8205e-14, 0.819)	NA	NA	NA	NA	NA	NA	NA	NA	No	NA	HPRC,HGSVC,1KG-ONT	No	NA	NA	NA	NA	NA	NA
chr22:50397540	chr22-50397540-allele468096-1342	INS	1341	NA	0.0007564296520423601,0.005763688760806916,0.001984126984126984,0.002982107355864811,0.0	0.000199544	PPP6R2(8.8205e-14, 0.819)	NA	NA	NA	NA	NA	NA	NA	NA	No	NA	HPRC,HGSVC,1KG-ONT	No	NA	NA	NA	NA	NA	NA
chr22:50397540	chr22-50397540-allele468089-1060	INS	1059	NA	0.007564296520423601,0.004322766570605188,0.0,0.002982107355864811,0.0	0.00494209	PPP6R2(8.8205e-14, 0.819)	NA	NA	NA	NA	NA	NA	NA	NA	No	NA	HPRC,HGSVC,1KG-ONT	No	NA	NA	NA	NA	NA	NA
chr22:50397540	chr22-50397540-allele468088-1201	INS	1200	NA	0.0037821482602118004,0.001440922190201729,0.000992063492063492,0.004970178926441352,0.002044989775051125	NA	PPP6R2(8.8205e-14, 0.819)	NA	NA	NA	NA	NA	NA	NA	NA	No	NA	HPRC,HGSVC,1KG-ONT	No	NA	NA	NA	NA	NA	NA
chr22:50397540	chr22-50397540-allele468094-2695	INS	2694	NA	0.0015128593040847202,0.0,0.0,0.004970178926441352,0.014314928425357873	0.00107567	PPP6R2(8.8205e-14, 0.819)	NA	NA	NA	NA	NA	NA	NA	NA	No	NA	HPRC,HGSVC,1KG-ONT	No	NA	NA	NA	NA	NA	NA
chr22:50397540	chr22-50397540-allele468092-73	INS	72	NA	0.0,0.004322766570605188,0.000992063492063492,0.002982107355864811,0.0010224948875255625	0.000963133	PPP6R2(8.8205e-14, 0.819)	NA	NA	NA	NA	NA	NA	NA	NA	No	NA	HPRC,HGSVC,1KG-ONT	No	NA	NA	NA	NA	NA	NA
chr22:50397540	chr22-50397540-allele468091-356	INS	355	NA	0.0022692889561270802,0.004322766570605188,0.002976190476190476,0.005964214711729622,0.0	NA	PPP6R2(8.8205e-14, 0.819)	NA	NA	NA	NA	NA	NA	NA	NA	No	NA	HPRC,HGSVC,1KG-ONT	No	NA	NA	NA	NA	NA	NA
chr22:50397546	chr22-50397546-allele468101-1767	INS	1766	NA	0.0045385779122541605,0.011527377521613832,0.01488095238095238,0.0009940357852882703,0.028629856850715747	0.00337722	PPP6R2(8.8205e-14, 0.819)	NA	NA	NA	NA	NA	NA	NA	enhancer	No	NA	HPRC,HGSVC	No	NA	NA	NA	NA	NA	NA
chr22:50397546	chr22-50397546-allele468103-1921	INS	1920	NA	0.0015128593040847202,0.0,0.007936507936507936,0.002982107355864811,0.0	NA	PPP6R2(8.8205e-14, 0.819)	NA	NA	NA	NA	NA	NA	NA	enhancer	No	NA	HPRC,HGSVC	No	NA	NA	NA	NA	NA	NA
chr22:50397546	chr22-50397546-allele468107-3783	INS	3782	NA	0.0,0.0,0.0,0.0,0.0010224948875255625	NA	PPP6R2(8.8205e-14, 0.819)	NA	NA	NA	NA	NA	NA	NA	enhancer	No	NA	HPRC,HGSVC,1KG-ONT	No	NA	NA	NA	NA	NA	NA
chr22:50397546	chr22-50397546-allele468105-993	INS	992	NA	0.0045385779122541605,0.001440922190201729,0.0,0.0,0.005112474437627812	0.00125867	PPP6R2(8.8205e-14, 0.819)	NA	NA	NA	NA	NA	NA	NA	enhancer	No	NA	HPRC,HGSVC,1KG-ONT	No	NA	NA	NA	NA	NA	NA
chr22:50397546	chr22-50397546-allele468104-711	INS	710	NA	0.00832072617246596,0.001440922190201729,0.006944444444444444,0.004970178926441352,0.00408997955010225	0.00072559	PPP6R2(8.8205e-14, 0.819)	NA	NA	NA	NA	NA	NA	NA	enhancer	No	NA	HPRC,HGSVC,1KG-ONT	No	NA	NA	NA	NA	NA	NA
chr22:50397546	chr22-50397546-allele468106-3353	INS	3352	NA	0.0,0.0,0.000992063492063492,0.0,0.0	NA	PPP6R2(8.8205e-14, 0.819)	NA	NA	NA	NA	NA	NA	NA	enhancer	No	NA	HPRC,HGSVC,1KG-ONT	No	NA	NA	NA	NA	NA	NA
chr22:50397547	chr22-50397547-allele468128-73	INS	72	NA	0.0,0.001440922190201729,0.000992063492063492,0.007952286282306162,0.0	0.00133282	PPP6R2(8.8205e-14, 0.819)	NA	NA	NA	NA	NA	NA	NA	enhancer	No	NA	HPRC,HGSVC,1KG-ONT	No	NA	NA	NA	NA	NA	NA
chr22:50397547	chr22-50397547-allele468127-424	INS	423	NA	0.0022692889561270802,0.0,0.0,0.0,0.0	0.00377908	PPP6R2(8.8205e-14, 0.819)	NA	NA	NA	NA	NA	NA	NA	enhancer	No	NA	HPRC,HGSVC,1KG-ONT	No	NA	NA	NA	NA	NA	NA
chr22:50397547	chr22-50397547-allele468114-288	INS	287	NA	0.0022692889561270802,0.0,0.028769841269841268,0.0,0.0	0.00189093	PPP6R2(8.8205e-14, 0.819)	NA	NA	NA	NA	NA	NA	NA	enhancer	No	NA	HPRC,HGSVC,1KG-ONT	No	NA	NA	NA	NA	NA	NA
chr22:50397547	chr22-50397547-allele468126-215	INS	214	NA	0.0,0.0,0.0,0.0009940357852882703,0.0	NA	PPP6R2(8.8205e-14, 0.819)	NA	NA	NA	NA	NA	NA	NA	enhancer	No	NA	HPRC,HGSVC	No	NA	NA	NA	NA	NA	NA
chr22:50397547	chr22-50397547-allele468115-938	INS	937	NA	0.0007564296520423601,0.005763688760806916,0.027777777777777776,0.008946322067594433,0.014314928425357873	0.00844821	PPP6R2(8.8205e-14, 0.819)	NA	NA	NA	NA	NA	NA	NA	enhancer	No	NA	HPRC,HGSVC,1KG-ONT	No	NA	NA	NA	NA	NA	NA
chr22:50397547	chr22-50397547-allele468120-142	INS	141	NA	0.0015128593040847202,0.0,0.0,0.0,0.0	0.00234988	PPP6R2(8.8205e-14, 0.819)	NA	NA	NA	NA	NA	NA	NA	enhancer	No	NA	HPRC,HGSVC,1KG-ONT	No	NA	NA	NA	NA	NA	NA
chr22:50397547	chr22-50397547-allele468122-75	INS	74	NA	0.0,0.0,0.00992063492063492,0.0,0.0	0.00122989	PPP6R2(8.8205e-14, 0.819)	NA	NA	NA	NA	NA	NA	NA	enhancer	No	NA	HPRC,HGSVC,1KG-ONT	No	NA	NA	NA	NA	NA	NA
chr22:50397547	chr22-50397547-allele468116-3025	INS	3024	NA	0.0,0.002881844380403458,0.012896825396825396,0.007952286282306162,0.0010224948875255625	0.00388133	PPP6R2(8.8205e-14, 0.819)	NA	NA	NA	NA	NA	NA	NA	enhancer	No	NA	HPRC,HGSVC,1KG-ONT	No	NA	NA	NA	NA	NA	NA
chr22:50397547	chr22-50397547-allele468113-784	INS	783	NA	0.0007564296520423601,0.001440922190201729,0.0,0.0009940357852882703,0.0	NA	PPP6R2(8.8205e-14, 0.819)	NA	NA	NA	NA	NA	NA	NA	enhancer	No	NA	HPRC,HGSVC,1KG-ONT	No	NA	NA	NA	NA	NA	NA
chr22:50397547	chr22-50397547-allele468125-357	INS	356	NA	0.0,0.002881844380403458,0.0,0.005964214711729622,0.0	0.000963133	PPP6R2(8.8205e-14, 0.819)	NA	NA	NA	NA	NA	NA	NA	enhancer	No	NA	HPRC,HGSVC,1KG-ONT	No	NA	NA	NA	NA	NA	NA
chr22:50397547	chr22-50397547-allele468112-2205	INS	2204	NA	0.0,0.002881844380403458,0.001984126984126984,0.005964214711729622,0.0	0.00133282	PPP6R2(8.8205e-14, 0.819)	NA	NA	NA	NA	NA	NA	NA	enhancer	No	NA	HPRC,HGSVC	No	NA	NA	NA	NA	NA	NA
chr22:50397548	chr22-50397548-allele468129-1	DEL	284	NA	0.0832072617246596,0.012968299711815562,0.00992063492063492,0.0019880715705765406,0.0010224948875255625	0.108071	PPP6R2(8.8205e-14, 0.819)	NA	NA	NA	NA	NA	NA	NA	enhancer	No	NA	HPRC,HGSVC,1KG-ONT	No	NA	NA	NA	NA	NA	NA
chr22:50397569	chr22-50397569-allele468130-4008	INS	4007	NA	0.0,0.0,0.007936507936507936,0.0,0.006134969325153374	0.00185198	PPP6R2(8.8205e-14, 0.819)	NA	NA	NA	NA	NA	NA	NA	enhancer	No	NA	HPRC,HGSVC,1KG-ONT	No	NA	NA	NA	NA	NA	NA
chr22:50397569	chr22-50397569-allele468135-785	INS	784	NA	0.0,0.001440922190201729,0.0,0.0,0.0	NA	PPP6R2(8.8205e-14, 0.819)	NA	NA	NA	NA	NA	NA	NA	enhancer	No	NA	HPRC,HGSVC,1KG-ONT	No	NA	NA	NA	NA	NA	NA
chr22:50397569	chr22-50397569-allele468131-2843	INS	2842	NA	0.0,0.0,0.000992063492063492,0.0,0.0	NA	PPP6R2(8.8205e-14, 0.819)	NA	NA	NA	NA	NA	NA	NA	enhancer	No	NA	HPRC,HGSVC,1KG-ONT	No	NA	NA	NA	NA	NA	NA
chr22:50397575	chr22-50397575-allele468139-73	INS	72	NA	0.0,0.002881844380403458,0.0496031746031746,0.0009940357852882703,0.0010224948875255625	0.00938404	PPP6R2(8.8205e-14, 0.819)	NA	NA	NA	NA	NA	NA	NA	enhancer	No	NA	HPRC,HGSVC,1KG-ONT	No	NA	NA	NA	NA	NA	NA
chr22:50397617	chr22-50397617-allele468150-142	INS	141	NA	0.0,0.0,0.0,0.0,0.005112474437627812	0.000408842	PPP6R2(8.8205e-14, 0.819)	NA	NA	NA	NA	NA	NA	NA	enhancer	No	NA	HPRC,HGSVC,1KG-ONT	No	NA	NA	NA	NA	NA	NA
chr22:50397618	chr22-50397618-allele468154-283	INS	282	NA	0.0,0.0,0.003968253968253968,0.0,0.0	NA	PPP6R2(8.8205e-14, 0.819)	NA	NA	NA	NA	NA	NA	NA	enhancer	No	NA	HPRC,HGSVC,1KG-ONT	No	NA	NA	NA	NA	NA	NA
chr22:50397646	chr22-50397646-allele468156-78	INS	77	NA	0.0,0.0,0.003968253968253968,0.0,0.0	NA	PPP6R2(8.8205e-14, 0.819)	NA	NA	NA	NA	NA	NA	NA	enhancer	No	NA	HPRC,HGSVC,1KG-ONT	No	NA	NA	NA	NA	NA	NA
chr22:50397654	chr22-50397654-allele468160-220	INS	219	NA	0.0,0.0,0.0,0.0,0.0010224948875255625	NA	PPP6R2(8.8205e-14, 0.819)	NA	NA	NA	NA	NA	NA	NA	enhancer	No	NA	HPRC,HGSVC	No	NA	NA	NA	NA	NA	NA
chr22:50397654	chr22-50397654-allele468161-364	INS	363	NA	0.0,0.0,0.007936507936507936,0.0,0.0	0.000834484	PPP6R2(8.8205e-14, 0.819)	NA	NA	NA	NA	NA	NA	NA	enhancer	No	NA	HPRC,HGSVC,1KG-ONT	No	NA	NA	NA	NA	NA	NA
chr22:50397688	chr22-50397688-allele468165-1	DEL	73	NA	0.0264750378214826,0.004322766570605188,0.0,0.0,0.0	0.0421091	PPP6R2(8.8205e-14, 0.819)	NA	NA	NA	NA	NA	NA	NA	enhancer	No	NA	HPRC,HGSVC,1KG-ONT	No	NA	NA	NA	NA	NA	NA
chr22:50397688	chr22-50397688-allele468166-1	DEL	214	NA	0.0007564296520423601,0.020172910662824207,0.001984126984126984,0.015904572564612324,0.00408997955010225	0.00495473	PPP6R2(8.8205e-14, 0.819)	NA	NA	NA	NA	NA	NA	NA	enhancer	No	NA	HPRC,HGSVC,1KG-ONT	No	NA	NA	NA	NA	NA	NA
chr22:50397689	chr22-50397689-allele468170-1	DEL	143	NA	0.0,0.004322766570605188,0.0,0.004970178926441352,0.0010224948875255625	0.00114796	PPP6R2(8.8205e-14, 0.819)	NA	NA	NA	NA	NA	NA	NA	enhancer	No	NA	HPRC,HGSVC	No	NA	NA	NA	NA	NA	NA
chr22:50397738	chr22-50397738-allele468187-635	INS	634	NA	0.0,0.0,0.0,0.0019880715705765406,0.0	NA	PPP6R2(8.8205e-14, 0.819)	NA	NA	NA	NA	NA	NA	NA	enhancer	No	NA	HPRC,HGSVC,1KG-ONT	No	NA	NA	NA	NA	NA	NA
chr22:50397738	chr22-50397738-allele468181-495	INS	494	NA	0.0045385779122541605,0.002881844380403458,0.0,0.005964214711729622,0.014314928425357873	NA	PPP6R2(8.8205e-14, 0.819)	NA	NA	NA	NA	NA	NA	NA	enhancer	No	NA	HPRC,HGSVC,1KG-ONT	No	NA	NA	NA	NA	NA	NA
chr22:50397738	chr22-50397738-allele468177-70	INS	69	NA	0.0,0.0,0.013888888888888888,0.0,0.0	0.00199905	PPP6R2(8.8205e-14, 0.819)	NA	NA	NA	NA	NA	NA	NA	enhancer	No	NA	HPRC,HGSVC,1KG-ONT	No	NA	NA	NA	NA	NA	NA
chr22:50397738	chr22-50397738-allele468176-637	INS	636	NA	0.04084720121028744,0.15994236311239193,0.14087301587301587,0.15904572564612326,0.14314928425357873	0.0536214	PPP6R2(8.8205e-14, 0.819)	NA	NA	NA	NA	NA	NA	NA	enhancer	No	NA	HPRC,HGSVC,1KG-ONT	No	NA	NA	NA	NA	NA	NA
chr22:50397738	chr22-50397738-allele468179-141	INS	140	NA	0.0015128593040847202,0.024495677233429394,0.0,0.05168986083499006,0.02965235173824131	0.0153753	PPP6R2(8.8205e-14, 0.819)	NA	NA	NA	NA	NA	NA	NA	enhancer	No	NA	HPRC,HGSVC,1KG-ONT	No	NA	NA	NA	NA	NA	NA
chr22:50397738	chr22-50397738-allele468191-70	INS	69	NA	0.0022692889561270802,0.0,0.0,0.0,0.0	0.00377908	PPP6R2(8.8205e-14, 0.819)	NA	NA	NA	NA	NA	NA	NA	enhancer	No	NA	HPRC,HGSVC,1KG-ONT	No	NA	NA	NA	NA	NA	NA
chr22:50397738	chr22-50397738-allele468178-211	INS	210	NA	0.0007564296520423601,0.001440922190201729,0.000992063492063492,0.0,0.0	NA	PPP6R2(8.8205e-14, 0.819)	NA	NA	NA	NA	NA	NA	NA	enhancer	No	NA	HPRC,HGSVC	No	NA	NA	NA	NA	NA	NA
chr22:50397738	chr22-50397738-allele468183-853	INS	852	NA	0.0007564296520423601,0.0,0.0,0.003976143141153081,0.0	NA	PPP6R2(8.8205e-14, 0.819)	NA	NA	NA	NA	NA	NA	NA	enhancer	No	NA	HPRC,HGSVC,1KG-ONT	No	NA	NA	NA	NA	NA	NA
chr22:50397738	chr22-50397738-allele468193-566	INS	565	NA	0.0030257186081694403,0.002881844380403458,0.0,0.0,0.0	0.00206069	PPP6R2(8.8205e-14, 0.819)	NA	NA	NA	NA	NA	NA	NA	enhancer	No	NA	HPRC,HGSVC,1KG-ONT	No	NA	NA	NA	NA	NA	NA
chr22:50397738	chr22-50397738-allele468189-140	INS	139	NA	0.0,0.002881844380403458,0.0,0.004970178926441352,0.0	0.000778337	PPP6R2(8.8205e-14, 0.819)	NA	NA	NA	NA	NA	NA	NA	enhancer	No	NA	HPRC,HGSVC,1KG-ONT	No	NA	NA	NA	NA	NA	NA
chr22:50397738	chr22-50397738-allele468185-1272	INS	1271	NA	0.0015128593040847202,0.002881844380403458,0.000992063492063492,0.0019880715705765406,0.0010224948875255625	NA	PPP6R2(8.8205e-14, 0.819)	NA	NA	NA	NA	NA	NA	NA	enhancer	No	NA	HPRC,HGSVC,1KG-ONT	No	NA	NA	NA	NA	NA	NA
chr22:50397738	chr22-50397738-allele468200-352	INS	351	NA	0.0,0.0,0.002976190476190476,0.0,0.0	3.94758e-05	PPP6R2(8.8205e-14, 0.819)	NA	NA	NA	NA	NA	NA	NA	enhancer	No	NA	HPRC,HGSVC,1KG-ONT	No	NA	NA	NA	NA	NA	NA
chr22:50397738	chr22-50397738-allele468190-70	INS	69	NA	0.0,0.010086455331412104,0.002976190476190476,0.0,0.006134969325153374	0.00244266	PPP6R2(8.8205e-14, 0.819)	NA	NA	NA	NA	NA	NA	NA	enhancer	No	NA	HPRC,HGSVC,1KG-ONT	No	NA	NA	NA	NA	NA	NA
chr22:50397738	chr22-50397738-allele468182-566	INS	565	NA	0.00529500756429652,0.0,0.0,0.0,0.002044989775051125	0.00576273	PPP6R2(8.8205e-14, 0.819)	NA	NA	NA	NA	NA	NA	NA	enhancer	No	NA	HPRC,HGSVC,1KG-ONT	No	NA	NA	NA	NA	NA	NA
chr22:50397738	chr22-50397738-allele468180-424	INS	423	NA	0.012102874432677761,0.002881844380403458,0.0,0.0,0.0	0.0179502	PPP6R2(8.8205e-14, 0.819)	NA	NA	NA	NA	NA	NA	NA	enhancer	No	NA	HPRC,HGSVC,1KG-ONT	No	NA	NA	NA	NA	NA	NA
chr22:50397738	chr22-50397738-allele468188-140	INS	139	NA	0.0,0.0,0.0,0.0009940357852882703,0.006134969325153374	0.000337245	PPP6R2(8.8205e-14, 0.819)	NA	NA	NA	NA	NA	NA	NA	enhancer	No	NA	HPRC,HGSVC,1KG-ONT	No	NA	NA	NA	NA	NA	NA
chr22:50397764	chr22-50397764-allele468209-1	DEL	68	NA	0.0007564296520423601,0.0,0.011904761904761904,0.008946322067594433,0.003067484662576687	0.00281781	PPP6R2(8.8205e-14, 0.819)	NA	NA	NA	NA	NA	NA	NA	enhancer	No	NA	HPRC,HGSVC,1KG-ONT	No	NA	NA	NA	NA	NA	NA
chr22:50397832	chr22-50397832-allele468218-74	INS	73	NA	0.0015128593040847202,0.0,0.0,0.0,0.0	0.00234988	PPP6R2(8.8205e-14, 0.819)	NA	NA	NA	NA	NA	NA	NA	enhancer	No	NA	HPRC,HGSVC,1KG-ONT	No	NA	NA	NA	NA	NA	NA
chr22:50397832	chr22-50397832-allele468224-214	INS	213	NA	0.0015128593040847202,0.0,0.0,0.0,0.0	0.00234988	PPP6R2(8.8205e-14, 0.819)	NA	NA	NA	NA	NA	NA	NA	enhancer	No	NA	HPRC,HGSVC	No	NA	NA	NA	NA	NA	NA
chr22:50397868	chr22-50397868-allele468230-72	INS	71	NA	0.0007564296520423601,0.0,0.000992063492063492,0.0,0.0	NA	PPP6R2(8.8205e-14, 0.819)	NA	NA	NA	NA	NA	NA	NA	enhancer	No	NA	HPRC,HGSVC,1KG-ONT	No	NA	NA	NA	NA	NA	NA
chr22:50397902	chr22-50397902-allele468233-2337	INS	2336	NA	0.0,0.002881844380403458,0.0,0.009940357852882704,0.0	0.00161686	PPP6R2(8.8205e-14, 0.819)	NA	NA	NA	NA	NA	NA	NA	enhancer	No	NA	HPRC,HGSVC	No	NA	NA	NA	NA	NA	NA
chr22:50397902	chr22-50397902-allele468239-488	INS	487	NA	0.0,0.0,0.0,0.0,0.00408997955010225	NA	PPP6R2(8.8205e-14, 0.819)	NA	NA	NA	NA	NA	NA	NA	enhancer	No	NA	HPRC,HGSVC,1KG-ONT	No	NA	NA	NA	NA	NA	NA
chr22:50397903	chr22-50397903-allele468241-212	INS	211	NA	0.0,0.0,0.010912698412698412,0.0,0.0	0.00142414	PPP6R2(8.8205e-14, 0.819)	NA	NA	NA	NA	NA	NA	NA	enhancer	No	NA	HPRC,HGSVC	No	NA	NA	NA	NA	NA	NA
chr22:50397923	chr22-50397923-allele468246-70	INS	69	NA	0.0022692889561270802,0.03890489913544669,0.00496031746031746,0.02584493041749503,0.08793456032719836	0.0228364	PPP6R2(8.8205e-14, 0.819)	NA	NA	NA	NA	NA	NA	NA	enhancer	No	NA	HPRC,HGSVC,1KG-ONT	No	NA	NA	NA	NA	NA	NA
chr22:50397973	chr22-50397973-allele468256-70	INS	69	NA	0.0022692889561270802,0.0,0.0,0.0,0.0	0.00377908	PPP6R2(8.8205e-14, 0.819)	NA	NA	NA	NA	NA	NA	NA	enhancer	No	NA	HPRC,HGSVC,1KG-ONT	No	NA	NA	NA	NA	NA	NA
chr22:50397980	chr22-50397980-allele468263-215	INS	214	NA	0.0,0.001440922190201729,0.000992063492063492,0.0009940357852882703,0.0010224948875255625	0.000224143	PPP6R2(8.8205e-14, 0.819)	NA	NA	NA	NA	NA	NA	NA	enhancer	No	NA	HPRC,HGSVC	No	NA	NA	NA	NA	NA	NA
chr22:50401356	chr22-50401356-allele468297-1	DEL	426	NA	0.0,0.0,0.0,0.0,0.007157464212678937	0.000778337	PPP6R2(8.8205e-14, 0.819)	NA	NA	NA	NA	NA	NA	NA	NA	No	NA	No	No	NA	NA	NA	NA	NA	NA
chr22:50405238	chr22-50405238-allele468346-60	INS	59	NA	0.0007564296520423601,0.012968299711815562,0.001984126984126984,0.005964214711729622,0.0	0.0015048	PPP6R2(8.8205e-14, 0.819)	NA	NA	NA	NA	NA	NA	NA	NA	No	NA	HGSVC	No	NA	NA	NA	NA	NA	NA
chr22:50405307	chr22-50405307-allele468348-471	INS	470	NA	0.009833585476550681,0.001440922190201729,0.0,0.0009940357852882703,0.0	0.0138258	PPP6R2(8.8205e-14, 0.819)	NA	NA	NA	NA	NA	NA	NA	NA	No	NA	HPRC,HGSVC,1KG-ONT	Yes	NA	NA	NA	NA	NA	NA
chr22:50405495	chr22-50405495-allele468353-1	DEL	137	NA	0.0226928895612708,0.004322766570605188,0.0,0.0,0.0	0.0352214	PPP6R2(8.8205e-14, 0.819)	NA	NA	NA	NA	NA	NA	NA	NA	No	NA	HPRC	No	NA	NA	NA	NA	NA	NA
chr22:50405556	chr22-50405556-allele468356-1	DEL	59	NA	0.0,0.0,0.002976190476190476,0.0009940357852882703,0.0010224948875255625	0.000408842	PPP6R2(8.8205e-14, 0.819)	NA	NA	NA	NA	NA	NA	NA	NA	No	NA	HPRC,1KG-ONT	No	NA	NA	NA	NA	NA	NA
chr22:50405719	chr22-50405719-allele468363-551	INS	550	NA	0.046142208774583963,0.002881844380403458,0.0,0.0,0.0	0.0791645	PPP6R2(8.8205e-14, 0.819)	NA	NA	NA	NA	NA	NA	NA	NA	No	NA	HPRC,HGSVC,1KG-ONT	Yes	NA	NA	NA	NA	NA	NA
chr22:50424459	chr22-50424459-allele468565-96	INS	95	NA	0.0007564296520423601,0.0,0.0,0.0,0.0	0.000918741	PPP6R2(8.8205e-14, 0.819)	NA	NA	NA	NA	NA	NA	NA	NA	No	NA	No	No	NA	NA	NA	NA	NA	NA
chr22:50427969	chr22-50427969-allele468630-136	INS	135	NA	0.0,0.004322766570605188,0.0,0.007952286282306162,0.0081799591002045	0.00299801	PPP6R2(8.8205e-14, 0.819)	NA	NA	NA	NA	NA	NA	NA	NA	No	NA	HGSVC,1KG-ONT	No	NA	NA	NA	NA	NA	NA
chr22:50428000	chr22-50428000-allele468632-1	DEL	135	NA	0.0015128593040847202,0.010086455331412104,0.008928571428571428,0.004970178926441352,0.003067484662576687	0.00186566	PPP6R2(8.8205e-14, 0.819)	NA	NA	NA	NA	NA	NA	NA	NA	No	NA	No	Yes	NA	NA	NA	NA	NA	NA
chr22:50433363	chr22-50433363-allele468694-1	DEL	434	NA	0.0,0.001440922190201729,0.0,0.0,0.0	NA	PPP6R2(8.8205e-14, 0.819)	NA	NA	NA	NA	NA	NA	NA	NA	Yes	NA	HPRC,HGSVC,1KG-ONT	No	NA	NA	NA	NA	NA	NA
chr22:50433363	chr22-50433363-allele468693-1	DEL	310	NA	0.0,0.0,0.0,0.0,0.0010224948875255625	NA	PPP6R2(8.8205e-14, 0.819)	NA	NA	NA	NA	NA	NA	NA	NA	Yes	NA	HPRC,HGSVC,1KG-ONT	No	NA	NA	NA	NA	NA	NA
chr22:50433549	chr22-50433549-allele468712-1	DEL	62	NA	0.01059001512859304,0.001440922190201729,0.0,0.0,0.005112474437627812	0.00953066	PPP6R2(8.8205e-14, 0.819)	NA	NA	NA	NA	NA	NA	NA	NA	Yes	NA	HPRC,HGSVC	No	NA	NA	NA	NA	NA	NA
chr22:50433549	chr22-50433549-allele468711-63	INS	62	NA	0.0,0.0,0.023809523809523808,0.0,0.0010224948875255625	0.00402719	PPP6R2(8.8205e-14, 0.819)	NA	NA	NA	NA	NA	NA	NA	NA	Yes	NA	1KG-ONT	No	NA	NA	NA	NA	NA	NA
chr22:50433636	chr22-50433636-allele468719-1105	INS	1104	NA	0.0045385779122541605,0.001440922190201729,0.0,0.0,0.0	0.00598883	PPP6R2(8.8205e-14, 0.819)	NA	NA	NA	NA	NA	NA	NA	NA	Yes	NA	HPRC,HGSVC	No	NA	NA	NA	NA	NA	NA
chr22:50433750	chr22-50433750-allele468729-1	DEL	743	NA	0.009833585476550681,0.001440922190201729,0.0,0.0,0.013292433537832311	0.00284254	PPP6R2(8.8205e-14, 0.819)	NA	NA	NA	NA	NA	NA	NA	NA	Yes	NA	HPRC,HGSVC,1KG-ONT	No	NA	NA	NA	NA	NA	NA
chr22:50433750	chr22-50433750-allele468728-1	DEL	62	NA	0.0,0.002881844380403458,0.0,0.0009940357852882703,0.0	3.94758e-05	PPP6R2(8.8205e-14, 0.819)	NA	NA	NA	NA	NA	NA	NA	NA	Yes	NA	HPRC,HGSVC	No	NA	NA	NA	NA	NA	NA
chr22:50433822	chr22-50433822-allele468734-63	INS	62	NA	0.0015128593040847202,0.0,0.0,0.0,0.0	0.00234988	PPP6R2(8.8205e-14, 0.819)	NA	NA	NA	NA	NA	NA	NA	NA	Yes	NA	1KG-ONT	No	NA	NA	NA	NA	NA	NA
chr22:50434099	chr22-50434099-allele468757-1	DEL	607	NA	0.0,0.0,0.001984126984126984,0.0009940357852882703,0.0	3.94758e-05	PPP6R2(8.8205e-14, 0.819)	NA	NA	NA	NA	NA	NA	NA	NA	Yes	NA	HPRC,HGSVC,1KG-ONT	No	NA	NA	NA	NA	NA	NA
chr22:50434294	chr22-50434294-allele468777-1	DEL	545	NA	0.059001512859304085,0.002881844380403458,0.0,0.0,0.0	0.101456	PPP6R2(8.8205e-14, 0.819)	NA	NA	NA	NA	NA	NA	NA	NA	Yes	NA	HPRC,HGSVC,1KG-ONT	No	NA	NA	NA	NA	NA	NA
chr22:50434739	chr22-50434739-allele468821-311	INS	310	NA	0.0022692889561270802,0.0,0.0,0.0,0.0	0.00377908	PPP6R2(8.8205e-14, 0.819)	NA	NA	NA	NA	NA	NA	NA	NA	Yes	NA	No	No	NA	NA	NA	NA	NA	NA
chr22:50488407	chr22-50488407-allele469431-87	INS	86	NA	0.02193645990922844,0.005763688760806916,0.0,0.008946322067594433,0.0010224948875255625	0.0185807	MIOX(2.1214e-20, 1.484)	NA	NA	NA	NA	NA	NA	NA	NA	No	NA	HPRC,HGSVC,1KG-ONT	No	NA	NA	NA	NA	NA	NA
chr22:50488466	chr22-50488466-allele469434-1	DEL	87	NA	0.05446293494704992,0.06195965417867435,0.011904761904761904,0.13817097415506957,0.02965235173824131	NA	MIOX(2.1214e-20, 1.484)	NA	NA	NA	NA	NA	NA	NA	NA	No	NA	HPRC,HGSVC,1KG-ONT	No	NA	NA	NA	NA	NA	NA
chr22:50488468	chr22-50488468-allele469435-93	INS	92	NA	0.0,0.0,0.0,0.0009940357852882703,0.0	NA	MIOX(2.1214e-20, 1.484)	NA	NA	NA	NA	NA	NA	NA	NA	No	NA	HPRC,HGSVC,1KG-ONT	No	NA	NA	NA	NA	NA	NA
chr22:50488493	chr22-50488493-allele469438-175	INS	174	NA	0.0015128593040847202,0.002881844380403458,0.000992063492063492,0.0,0.0	NA	MIOX(2.1214e-20, 1.484)	NA	NA	NA	NA	NA	NA	NA	NA	No	NA	HPRC,HGSVC,1KG-ONT	Yes	NA	NA	NA	NA	NA	NA
chr22:50488543	chr22-50488543-allele469440-91	INS	90	NA	0.037065052950075644,0.025936599423631124,0.04861111111111111,0.02485089463220676,0.017382413087934562	0.00037458	MIOX(2.1214e-20, 1.484)	NA	NA	NA	NA	NA	NA	NA	NA	No	NA	HPRC,HGSVC,1KG-ONT	No	NA	NA	NA	NA	NA	NA
chr22:50488546	chr22-50488546-allele469444-88	INS	87	NA	0.2065052950075643,0.2377521613832853,0.3958333333333333,0.110337972166998,0.1768916155419223	0.00105197	MIOX(2.1214e-20, 1.484)	NA	NA	NA	NA	NA	NA	NA	NA	No	NA	HPRC,HGSVC,1KG-ONT	No	NA	NA	NA	NA	NA	NA
chr22:50488546	chr22-50488546-allele469445-363	INS	362	NA	0.0037821482602118004,0.0,0.0,0.0,0.007157464212678937	0.000142994	MIOX(2.1214e-20, 1.484)	NA	NA	NA	NA	NA	NA	NA	NA	No	NA	HGSVC	Yes	NA	NA	NA	NA	NA	NA
chr22:50488546	chr22-50488546-allele469443-175	INS	174	NA	0.02723146747352496,0.002881844380403458,0.000992063492063492,0.0009940357852882703,0.009202453987730062	0.0279659	MIOX(2.1214e-20, 1.484)	NA	NA	NA	NA	NA	NA	NA	NA	No	NA	HPRC,HGSVC,1KG-ONT	Yes	NA	NA	NA	NA	NA	NA
chr22:50488546	chr22-50488546-allele469447-89	INS	88	NA	0.0,0.0,0.000992063492063492,0.005964214711729622,0.0	0.000778337	MIOX(2.1214e-20, 1.484)	NA	NA	NA	NA	NA	NA	NA	NA	No	NA	HPRC,HGSVC,1KG-ONT	No	NA	NA	NA	NA	NA	NA
chr22:50488546	chr22-50488546-allele469448-89	INS	88	NA	0.0007564296520423601,0.0,0.0,0.0,0.0	0.000918741	MIOX(2.1214e-20, 1.484)	NA	NA	NA	NA	NA	NA	NA	NA	No	NA	HPRC,HGSVC,1KG-ONT	No	NA	NA	NA	NA	NA	NA
chr22:50488549	chr22-50488549-allele469451-174	INS	173	NA	0.0030257186081694403,0.0,0.0,0.0009940357852882703,0.0	0.00307847	MIOX(2.1214e-20, 1.484)	NA	NA	NA	NA	NA	NA	NA	NA	No	NA	HPRC,HGSVC,1KG-ONT	Yes	NA	NA	NA	NA	NA	NA
chr22:50488549	chr22-50488549-allele469449-87	INS	86	NA	0.007564296520423601,0.002881844380403458,0.000992063492063492,0.002982107355864811,0.0	0.0050063	MIOX(2.1214e-20, 1.484)	NA	NA	NA	NA	NA	NA	NA	NA	No	NA	HPRC,HGSVC,1KG-ONT	No	NA	NA	NA	NA	NA	NA
chr22:50488553	chr22-50488553-allele469453-87	INS	86	NA	0.0030257186081694403,0.001440922190201729,0.0,0.0,0.0	0.00328379	MIOX(2.1214e-20, 1.484)	NA	NA	NA	NA	NA	NA	NA	NA	No	NA	HPRC,HGSVC,1KG-ONT	No	NA	NA	NA	NA	NA	NA
chr22:50488639	chr22-50488639-allele469459-316	INS	315	NA	0.0015128593040847202,0.0,0.003968253968253968,0.009940357852882704,0.005112474437627812	0.00102653	MIOX(2.1214e-20, 1.484)	NA	NA	NA	NA	NA	NA	NA	NA	No	NA	HGSVC	Yes	NA	NA	NA	NA	NA	NA
chr22:50488640	chr22-50488640-allele469460-254	INS	253	NA	0.03479576399394856,0.001440922190201729,0.010912698412698412,0.005964214711729622,0.003067484662576687	0.0309299	MIOX(2.1214e-20, 1.484)	NA	NA	NA	NA	NA	NA	NA	NA	No	NA	HGSVC,1KG-ONT	Yes	NA	NA	NA	NA	NA	NA
chr22:50488642	chr22-50488642-allele469463-167	INS	166	NA	0.0045385779122541605,0.025936599423631124,0.003968253968253968,0.03180914512922465,0.02965235173824131	0.00868608	MIOX(2.1214e-20, 1.484)	NA	NA	NA	NA	NA	NA	NA	NA	No	NA	HPRC,HGSVC,1KG-ONT	Yes	NA	NA	NA	NA	NA	NA
chr22:50488674	chr22-50488674-allele469471-142	INS	141	NA	0.0680786686838124,0.1628242074927954,0.16964285714285715,0.11829025844930417,0.2361963190184049	0.0421089	MIOX(2.1214e-20, 1.484)	NA	NA	NA	NA	NA	NA	NA	NA	No	NA	HPRC,HGSVC,1KG-ONT	Yes	NA	NA	NA	NA	NA	NA
chr22:50488686	chr22-50488686-allele469475-79	INS	78	NA	0.0022692889561270802,0.001440922190201729,0.0,0.0,0.0	0.0019853	MIOX(2.1214e-20, 1.484)	NA	NA	NA	NA	NA	NA	NA	NA	No	NA	HPRC,HGSVC,1KG-ONT	No	NA	NA	NA	NA	NA	NA
chr22:50488686	chr22-50488686-allele469473-79	INS	78	NA	0.0,0.0,0.0,0.0019880715705765406,0.0	NA	MIOX(2.1214e-20, 1.484)	NA	NA	NA	NA	NA	NA	NA	NA	No	NA	HPRC,HGSVC,1KG-ONT	No	NA	NA	NA	NA	NA	NA
chr22:50488770	chr22-50488770-allele469491-52	INS	51	NA	0.02193645990922844,0.06340057636887608,0.017857142857142856,0.09045725646123261,0.053169734151329244	0.0121556	MIOX(2.1214e-20, 1.484)	NA	NA	NA	NA	NA	NA	NA	NA	No	NA	HPRC,HGSVC,1KG-ONT	No	NA	NA	NA	NA	NA	NA
chr22:50488779	chr22-50488779-allele469493-1	DEL	104	NA	0.00529500756429652,0.0,0.00496031746031746,0.0,0.010224948875255624	NA	MIOX(2.1214e-20, 1.484)	NA	NA	NA	NA	NA	NA	NA	NA	No	NA	HPRC,HGSVC,1KG-ONT	No	NA	NA	NA	NA	NA	NA
chr22:50488815	chr22-50488815-allele469497-1	DEL	68	NA	0.11119515885022693,0.2276657060518732,0.32242063492063494,0.22266401590457258,0.16155419222903886	0.0454468	MIOX(2.1214e-20, 1.484)	NA	NA	NA	NA	NA	NA	NA	NA	No	NA	HPRC,HGSVC,1KG-ONT	No	NA	NA	NA	NA	NA	NA
chr22:50488815	chr22-50488815-allele469499-69	INS	68	NA	0.0,0.0,0.0,0.009940357852882704,0.0	0.00133282	MIOX(2.1214e-20, 1.484)	NA	NA	NA	NA	NA	NA	NA	NA	No	NA	HPRC,HGSVC,1KG-ONT	No	NA	NA	NA	NA	NA	NA
chr22:50488855	chr22-50488855-allele469501-69	INS	68	NA	0.031013615733736764,0.001440922190201729,0.005952380952380952,0.010934393638170975,0.003067484662576687	0.0252763	MIOX(2.1214e-20, 1.484)	NA	NA	NA	NA	NA	NA	NA	NA	No	NA	HPRC,HGSVC,1KG-ONT	Yes	NA	NA	NA	NA	NA	NA
chr22:50488866	chr22-50488866-allele469504-73	INS	72	NA	0.0007564296520423601,0.0,0.000992063492063492,0.0009940357852882703,0.0010224948875255625	NA	MIOX(2.1214e-20, 1.484)	NA	NA	NA	NA	NA	NA	NA	NA	No	NA	HPRC,HGSVC,1KG-ONT	Yes	NA	NA	NA	NA	NA	NA
chr22:50488947	chr22-50488947-allele469509-68	INS	67	NA	0.0007564296520423601,0.0,0.0,0.0,0.0	0.000918741	MIOX(2.1214e-20, 1.484)	NA	NA	NA	NA	NA	NA	NA	NA	No	NA	HPRC,HGSVC,1KG-ONT	Yes	NA	NA	NA	NA	NA	NA
chr22:50489002	chr22-50489002-allele469517-138	INS	137	NA	0.07639939485627836,0.06628242074927954,0.1130952380952381,0.1172962226640159,0.1738241308793456	0.00990022	MIOX(2.1214e-20, 1.484)	NA	NA	NA	NA	NA	NA	NA	NA	No	NA	HPRC,HGSVC,1KG-ONT	Yes	NA	NA	NA	NA	NA	NA
chr22:50495456	chr22-50495456-allele469635-1116	INS	1115	NA	0.00529500756429652,0.0,0.007936507936507936,0.0,0.0	0.00105295	NA	NA	NA	NA	NA	NA	NA	NA	NA	No	NA	HPRC,HGSVC,1KG-ONT	No	NA	NA	NA	NA	NA	NA
chr22:50495456	chr22-50495456-allele469629-1109	INS	1108	NA	0.0,0.001440922190201729,0.00496031746031746,0.010934393638170975,0.0	0.00262774	NA	NA	NA	NA	NA	NA	NA	NA	NA	No	NA	HPRC,HGSVC,1KG-ONT	No	NA	NA	NA	NA	NA	NA
chr22:50495456	chr22-50495456-allele469632-1112	INS	1111	NA	0.0007564296520423601,0.0,0.0,0.0,0.0	0.000918741	NA	NA	NA	NA	NA	NA	NA	NA	NA	No	NA	HPRC,HGSVC,1KG-ONT	No	NA	NA	NA	NA	NA	NA
chr22:50495456	chr22-50495456-allele469626-1110	INS	1109	NA	0.0022692889561270802,0.0,0.001984126984126984,0.0009940357852882703,0.00408997955010225	NA	NA	NA	NA	NA	NA	NA	NA	NA	NA	No	NA	HPRC,HGSVC,1KG-ONT	No	NA	NA	NA	NA	NA	NA
chr22:50495456	chr22-50495456-allele469630-1110	INS	1109	NA	0.0015128593040847202,0.0,0.0,0.0,0.0	0.00234988	NA	NA	NA	NA	NA	NA	NA	NA	NA	No	NA	HPRC,HGSVC,1KG-ONT	No	NA	NA	NA	NA	NA	NA
chr22:50495456	chr22-50495456-allele469636-1108	INS	1107	NA	0.0,0.008645533141210375,0.0,0.0,0.0010224948875255625	0.000631316	NA	NA	NA	NA	NA	NA	NA	NA	NA	No	NA	HPRC,HGSVC,1KG-ONT	No	NA	NA	NA	NA	NA	NA
chr22:50495456	chr22-50495456-allele469643-1114	INS	1113	NA	0.0,0.0,0.0,0.0019880715705765406,0.0	NA	NA	NA	NA	NA	NA	NA	NA	NA	NA	No	NA	HPRC,HGSVC,1KG-ONT	No	NA	NA	NA	NA	NA	NA
chr22:50495456	chr22-50495456-allele469627-1110	INS	1109	NA	0.0832072617246596,0.06051873198847262,0.16765873015873015,0.08648111332007952,0.21267893660531698	0.0128019	NA	NA	NA	NA	NA	NA	NA	NA	NA	No	NA	HPRC,HGSVC,1KG-ONT	No	NA	NA	NA	NA	NA	NA
chr22:50495456	chr22-50495456-allele469625-1109	INS	1108	NA	0.8267776096822995,0.7593659942363112,0.7073412698412699,0.8508946322067594,0.6390593047034765	0.0207124	NA	NA	NA	NA	NA	NA	NA	NA	NA	No	NA	HPRC,HGSVC,1KG-ONT	No	NA	NA	NA	NA	NA	NA
chr22:50495456	chr22-50495456-allele469633-1114	INS	1113	NA	0.0,0.0,0.001984126984126984,0.0,0.0	NA	NA	NA	NA	NA	NA	NA	NA	NA	NA	No	NA	HPRC,HGSVC,1KG-ONT	No	NA	NA	NA	NA	NA	NA
chr22:50496282	chr22-50496282-allele469660-1	DEL	351	NA	0.0007564296520423601,0.0,0.0,0.0,0.0	0.000918741	NA	NA	NA	NA	NA	NA	NA	NA	NA	No	NA	HPRC	No	NA	NA	NA	NA	NA	NA
chr22:50504008	chr22-50504008-allele469777-244	INS	243	NA	0.0015128593040847202,0.007204610951008645,0.021825396825396824,0.0019880715705765406,0.0081799591002045	0.00413003	NA	NA	NA	NA	NA	NA	NA	NA	enhancer	No	NA	HPRC,HGSVC	No	NA	NA	NA	NA	NA	NA
chr22:50504017	chr22-50504017-allele469778-92	INS	91	NA	0.0030257186081694403,0.0,0.0,0.0,0.0	0.00495017	NA	NA	NA	NA	NA	NA	NA	NA	enhancer	No	NA	HPRC,HGSVC,1KG-ONT	No	NA	NA	NA	NA	NA	NA
chr22:50504096	chr22-50504096-allele469787-103	INS	102	NA	0.0007564296520423601,0.0,0.005952380952380952,0.0,0.002044989775051125	4.4099e-05	NA	NA	NA	NA	NA	NA	NA	NA	enhancer	No	NA	HPRC,HGSVC,1KG-ONT	No	NA	NA	NA	NA	NA	NA
chr22:50504096	chr22-50504096-allele469786-234	INS	233	NA	0.0015128593040847202,0.004322766570605188,0.007936507936507936,0.0019880715705765406,0.0	2.91307e-05	NA	NA	NA	NA	NA	NA	NA	NA	enhancer	No	NA	HPRC,HGSVC	No	NA	NA	NA	NA	NA	NA
chr22:50504096	chr22-50504096-allele469789-1	DEL	135	0.826369	0.1043872919818457,0.11239193083573487,0.027777777777777776,0.17693836978131214,0.08895705521472393	NA	NA	NA	NA	NA	NA	NA	NA	NA	enhancer	No	NA	HPRC,HGSVC,1KG-ONT	Yes	NA	Height(LMF2, rs762669, 3E-30, 0.9044390415208726),Kidney cancer(NCAPH2, rs131813, 5E-9, 0.5082357440683143),PLIN3/TYMP protein level ratio(NCAPH2, rs131813, 1E-342, 0.5082357440683143),red cell diameter width (RDW, mean, inv-norm transformed)(NCAPH2, rs131813, 2E-17, 0.5082357440683143),red cell diameter width (RDW, minimum, inv-norm transformed)(NCAPH2, rs131813, 6E-24, 0.5082357440683143),Serum metabolite levels(NCAPH2, rs131813, 1E-27, 0.5082357440683143)	Abnormal auditory perception(3.23%, 0.87%, 3.82, [1.15;12.67], 0.034495),Anxiety disorder(25.16%, 17.32%, 1.61, [1.06;2.43], 0.030118),Arthropathy of knee joint(9.03%, 4.62%, 2.05, [1.07;3.94], 0.046913),Atrial fibrillation(7.10%, 2.74%, 2.71, [1.26;5.82], 0.014097),Bacterial enteritis of intestine(4.52%, 1.30%, 3.6, [1.32;9.81], 0.015685),Benign essential hypertension(9.68%, 16.02%, 0.56, [0.32;0.99], 0.045863),Bronchitis(12.26%, 7.22%, 1.8, [1.03;3.14], 0.049773),Carotid artery obstruction(3.87%, 0.72%, 5.54, [1.67;18.4], 0.007022),Chronic congestive heart failure(3.87%, 1.30%, 3.06, [1.07;8.73], 0.039972),Chronic gastritis(5.81%, 2.31%, 2.61, [1.13;6.02], 0.031683),Chronic intractable migraine without aura(3.23%, 0.87%, 3.82, [1.15;12.67], 0.034495),Coronary atherosclerosis(0.65%, 4.04%, 0.15, [0.02;1.14], 0.045901),Degeneration of lumbar intervertebral disc(10.32%, 4.47%, 2.46, [1.31;4.62], 0.010008),Diaphragmatic hernia(13.55%, 7.07%, 2.06, [1.2;3.55], 0.014298),Fibromyalgia(7.10%, 2.74%, 2.71, [1.26;5.82], 0.014097),Gallstone(6.45%, 2.89%, 2.32, [1.06;5.06], 0.049603),Goiter(7.74%, 2.74%, 2.98, [1.41;6.27], 0.006963),Hypercholesterolemia(3.87%, 0.87%, 4.61, [1.47;14.49], 0.011945),Infectious disease(6.45%, 2.60%, 2.59, [1.17;5.72], 0.023282),Infective otitis externa(3.87%, 1.30%, 3.06, [1.07;8.73], 0.039972),Leukopenia(6.45%, 2.16%, 3.12, [1.37;7.08], 0.014237),Lumbar radiculopathy(14.84%, 6.64%, 2.45, [1.44;4.18], 0.001703),Lumbar spondylosis(15.48%, 9.52%, 1.74, [1.05;2.88], 0.042177),Migraine(18.06%, 11.98%, 1.62, [1.01;2.59], 0.048173),Peripheral neuritis(10.97%, 5.19%, 2.25, [1.23;4.12], 0.01536),Prolapsed lumbar intervertebral disc(7.74%, 3.46%, 2.34, [1.14;4.79], 0.025547),Pulmonary hypertension(5.16%, 1.59%, 3.37, [1.33;8.54], 0.012807),Rheumatoid arthritis(6.45%, 2.16%, 3.12, [1.37;7.08], 0.014237),Sarcoidosis(3.87%, 1.30%, 3.06, [1.07;8.73], 0.039972),Uncomplicated asthma(23.87%, 15.15%, 1.76, [1.15;2.68], 0.012086),Hypertrophy of uterus(6.42%, 2.18%, 3.08, [1.17;8.14], 0.026546)	NA	NA	NA
chr22:50504096	chr22-50504096-allele469788-101	INS	100	NA	0.00529500756429652,0.0,0.0,0.0,0.017382413087934562	NA	NA	NA	NA	NA	NA	NA	NA	NA	enhancer	No	NA	HPRC,HGSVC,1KG-ONT	No	NA	NA	NA	NA	NA	NA
chr22:50504097	chr22-50504097-allele469795-99	INS	98	NA	0.0007564296520423601,0.0,0.0,0.0,0.0	0.000918741	NA	NA	NA	NA	NA	NA	NA	NA	enhancer	No	NA	HPRC,HGSVC,1KG-ONT	No	NA	NA	NA	NA	NA	NA
chr22:50504102	chr22-50504102-allele469796-1	DEL	83	NA	0.0015128593040847202,0.020172910662824207,0.00992063492063492,0.030815109343936383,0.03169734151329243	0.0131672	NA	NA	NA	NA	NA	NA	NA	NA	enhancer	No	NA	HGSVC	No	NA	NA	NA	NA	NA	NA
chr22:50504103	chr22-50504103-allele469797-1	DEL	176	NA	0.0022692889561270802,0.0,0.0,0.0,0.0	0.00377908	NA	NA	NA	NA	NA	NA	NA	NA	enhancer	No	NA	HPRC,HGSVC,1KG-ONT	Yes	NA	NA	NA	NA	NA	NA
chr22:50504140	chr22-50504140-allele469807-241	INS	240	NA	0.07413010590015129,0.1628242074927954,0.11507936507936507,0.04473161033797217,0.08384458077709611	0.00241946	NA	NA	NA	NA	NA	NA	NA	NA	NA	No	NA	HPRC,HGSVC	No	NA	NA	NA	NA	NA	NA
chr22:50504140	chr22-50504140-allele469805-395	INS	394	NA	0.0007564296520423601,0.001440922190201729,0.010912698412698412,0.005964214711729622,0.0	0.00168524	NA	NA	NA	NA	NA	NA	NA	NA	NA	No	NA	HPRC,HGSVC	No	NA	NA	NA	NA	NA	NA
chr22:50504140	chr22-50504140-allele469802-209	INS	208	NA	0.0,0.007204610951008645,0.0,0.0,0.0	0.000203029	NA	NA	NA	NA	NA	NA	NA	NA	NA	No	NA	HPRC,HGSVC	No	NA	NA	NA	NA	NA	NA
chr22:50504140	chr22-50504140-allele469801-254	INS	253	NA	0.015128593040847202,0.01729106628242075,0.06547619047619048,0.017892644135188866,0.03067484662576687	0.00578713	NA	NA	NA	NA	NA	NA	NA	NA	NA	No	NA	HPRC,HGSVC	No	NA	NA	NA	NA	NA	NA
chr22:50504140	chr22-50504140-allele469803-296	INS	295	NA	0.0045385779122541605,0.002881844380403458,0.013888888888888888,0.008946322067594433,0.007157464212678937	0.000520377	NA	NA	NA	NA	NA	NA	NA	NA	NA	No	NA	HPRC,HGSVC	No	NA	NA	NA	NA	NA	NA
chr22:50504140	chr22-50504140-allele469804-343	INS	342	NA	0.0,0.018731988472622477,0.005952380952380952,0.0019880715705765406,0.015337423312883436	0.00606462	NA	NA	NA	NA	NA	NA	NA	NA	NA	No	NA	HPRC,HGSVC	No	NA	NA	NA	NA	NA	NA
chr22:50504140	chr22-50504140-allele469806-191	INS	190	NA	0.00680786686838124,0.04755043227665706,0.00992063492063492,0.06759443339960239,0.014314928425357873	0.0134725	NA	NA	NA	NA	NA	NA	NA	NA	NA	No	NA	HPRC,HGSVC	No	NA	NA	NA	NA	NA	NA
chr22:50504140	chr22-50504140-allele469808-279	INS	278	NA	0.0007564296520423601,0.0,0.0,0.0019880715705765406,0.0	NA	NA	NA	NA	NA	NA	NA	NA	NA	NA	No	NA	HPRC,HGSVC	No	NA	NA	NA	NA	NA	NA
chr22:50504144	chr22-50504144-allele469814-426	INS	425	NA	0.00832072617246596,0.0,0.0,0.0,0.0	0.0150511	NA	NA	NA	NA	NA	NA	NA	NA	NA	No	NA	HPRC,HGSVC,1KG-ONT	No	NA	NA	NA	NA	NA	NA
chr22:50504145	chr22-50504145-allele469819-1	DEL	88	NA	0.02118003025718608,0.001440922190201729,0.0,0.0,0.0	0.0366254	NA	NA	NA	NA	NA	NA	NA	NA	NA	No	NA	HGSVC	No	NA	NA	NA	NA	NA	NA
chr22:50504145	chr22-50504145-allele469822-95	INS	94	NA	0.00832072617246596,0.001440922190201729,0.013888888888888888,0.0,0.0	0.00115818	NA	NA	NA	NA	NA	NA	NA	NA	NA	No	NA	HPRC,HGSVC,1KG-ONT	No	NA	NA	NA	NA	NA	NA
chr22:50504145	chr22-50504145-allele469816-144	INS	143	NA	0.0007564296520423601,0.001440922190201729,0.0,0.0,0.0	NA	NA	NA	NA	NA	NA	NA	NA	NA	NA	No	NA	HPRC,HGSVC	No	NA	NA	NA	NA	NA	NA
chr22:50504145	chr22-50504145-allele469815-96	INS	95	NA	0.19818456883509833,0.03025936599423631,0.001984126984126984,0.0009940357852882703,0.0	0.28191	NA	NA	NA	NA	NA	NA	NA	NA	NA	No	NA	HPRC,HGSVC,1KG-ONT	No	NA	NA	NA	NA	NA	NA
chr22:50504145	chr22-50504145-allele469818-101	INS	100	NA	0.0226928895612708,0.008645533141210375,0.0,0.0,0.0	0.0300225	NA	NA	NA	NA	NA	NA	NA	NA	NA	No	NA	HPRC,HGSVC,1KG-ONT	No	NA	NA	NA	NA	NA	NA
chr22:50504158	chr22-50504158-allele469828-138	INS	137	NA	0.0007564296520423601,0.0,0.005952380952380952,0.0,0.003067484662576687	NA	NA	NA	NA	NA	NA	NA	NA	NA	NA	No	NA	HPRC,HGSVC	No	NA	NA	NA	NA	NA	NA
chr22:50504185	chr22-50504185-allele469829-149	INS	148	NA	0.0,0.0,0.0,0.003976143141153081,0.0	0.000224143	NA	NA	NA	NA	NA	NA	NA	NA	NA	No	NA	HPRC,HGSVC	No	NA	NA	NA	NA	NA	NA
chr22:50504185	chr22-50504185-allele469830-150	INS	149	NA	0.0,0.001440922190201729,0.0,0.011928429423459244,0.0081799591002045	0.00331937	NA	NA	NA	NA	NA	NA	NA	NA	NA	No	NA	HPRC,HGSVC	No	NA	NA	NA	NA	NA	NA
chr22:50504193	chr22-50504193-allele469840-205	INS	204	NA	0.0030257186081694403,0.011527377521613832,0.011904761904761904,0.014910536779324055,0.012269938650306749	0.00413227	NA	NA	NA	NA	NA	NA	NA	NA	NA	No	NA	HPRC,HGSVC	No	NA	NA	NA	NA	NA	NA
chr22:50504229	chr22-50504229-allele469842-97	INS	96	NA	0.0,0.0,0.0,0.0,0.006134969325153374	0.000422056	NA	NA	NA	NA	NA	NA	NA	NA	NA	No	NA	HPRC,HGSVC,1KG-ONT	No	NA	NA	NA	NA	NA	NA
chr22:50504234	chr22-50504234-allele469851-243	INS	242	NA	0.0,0.0,0.0,0.0,0.005112474437627812	0.000408842	NA	NA	NA	NA	NA	NA	NA	NA	NA	No	NA	HPRC,HGSVC	No	NA	NA	NA	NA	NA	NA
chr22:50504238	chr22-50504238-allele469853-463	INS	462	NA	0.0,0.0,0.000992063492063492,0.0,0.009202453987730062	0.00122989	NA	NA	NA	NA	NA	NA	NA	NA	NA	No	NA	HPRC,HGSVC,1KG-ONT	No	NA	NA	NA	NA	NA	NA
chr22:50504238	chr22-50504238-allele469854-230	INS	229	NA	0.01739788199697428,0.007204610951008645,0.001984126984126984,0.006958250497017893,0.0081799591002045	0.00672956	NA	NA	NA	NA	NA	NA	NA	NA	NA	No	NA	HPRC,HGSVC	No	NA	NA	NA	NA	NA	NA
chr22:50504238	chr22-50504238-allele469852-91	INS	90	NA	0.0007564296520423601,0.0,0.0,0.0009940357852882703,0.00408997955010225	NA	NA	NA	NA	NA	NA	NA	NA	NA	NA	No	NA	HPRC,HGSVC,1KG-ONT	No	NA	NA	NA	NA	NA	NA
chr22:50504239	chr22-50504239-allele469859-322	INS	321	NA	0.0007564296520423601,0.01585014409221902,0.00496031746031746,0.002982107355864811,0.026584867075664622	0.00664742	NA	NA	NA	NA	NA	NA	NA	NA	NA	No	NA	HPRC,HGSVC	No	NA	NA	NA	NA	NA	NA
chr22:50504270	chr22-50504270-allele469861-92	INS	91	NA	0.0007564296520423601,0.0,0.0,0.0,0.0	0.000918741	NA	NA	NA	NA	NA	NA	NA	NA	NA	No	NA	HPRC,HGSVC,1KG-ONT	No	NA	NA	NA	NA	NA	NA
chr22:50507735	chr22-50507735-allele469900-1	DEL	90	NA	0.06202723146747353,0.024495677233429394,0.007936507936507936,0.03578528827037773,0.03067484662576687	0.0201348	NA	NA	NA	NA	NA	NA	NA	NA	promoter	No	NA	HPRC,HGSVC,1KG-ONT	No	NA	NA	NA	NA	NA	NA
chr22:50511351	chr22-50511351-allele469958-1	DEL	356	NA	0.38729198184568836,0.04178674351585014,0.0,0.0019880715705765406,0.007157464212678937	0.502982	NCAPH2(1.0124e-11, 0.792)	NA	NA	NA	NA	NA	NA	NA	NA	No	NA	HPRC,HGSVC,1KG-ONT	No	NA	NA	NA	NA	NA	NA
chr22:50521319	chr22-50521319-allele470079-1	DEL	65	NA	0.20726172465960666,0.025936599423631124,0.002976190476190476,0.0,0.0	0.299049	NCAPH2(1.0124e-11, 0.792)	NA	NA	NA	NA	NA	NA	NA	NA	No	NA	HPRC,HGSVC,1KG-ONT	No	NA	NA	NA	NA	NA	NA
chr22:50537399	chr22-50537399-allele470242-1	DEL	776	NA	0.08774583963691376,0.004322766570605188,0.0,0.0,0.0	0.147697	NA	NA	NA	NA	NA	NA	NA	NA	NA	No	NA	HPRC,HGSVC,1KG-ONT	Yes	NA	NA	NA	NA	NA	NA
chr22:50547870	chr22-50547870-allele470356-73	INS	72	NA	0.0,0.002881844380403458,0.003968253968253968,0.006958250497017893,0.019427402862985686	0.0054079	KLHDC7B(0.016907, 1.949)	NA	NA	NA	KLHDC7B(0.016907, 1.949)	NA	NA	NA	NA	No	NA	HGSVC,1KG-ONT	No	NA	NA	NA	NA	NA	NA
chr22:50547870	chr22-50547870-allele470355-1	DEL	72	0.899499	0.5741301059001512,0.5504322766570605,0.6686507936507936,0.5337972166998012,0.5286298568507157	NA	KLHDC7B(0.016907, 1.949)	NA	NA	NA	KLHDC7B(0.016907, 1.949)	NA	NA	NA	NA	No	NA	HPRC,HGSVC,1KG-ONT	No	ENSG00000025708.14(0.00021949785466972378),ENSG00000130487.9(0.0442102813227685),ENSG00000205560.13(2.3255995378936714e-08),ENSG00000254413.8(0.00018453166705394657),ENSG00000273272.2(0.002465629134115776)	NA	NA	NA	NA	NA
chr22:50547870	chr22-50547870-allele470354-73	INS	72	NA	0.1664145234493192,0.15129682997118155,0.16765873015873015,0.06660039761431412,0.1329243353783231	0.00570805	KLHDC7B(0.016907, 1.949)	NA	NA	NA	KLHDC7B(0.016907, 1.949)	NA	NA	NA	NA	No	NA	HGSVC,1KG-ONT	No	NA	NA	NA	NA	NA	NA
chr22:50547880	chr22-50547880-allele470358-1	DEL	71	NA	0.0007564296520423601,0.0,0.0,0.0,0.0	0.000918741	KLHDC7B(0.016907, 1.949)	NA	NA	NA	KLHDC7B(0.016907, 1.949)	NA	NA	NA	NA	No	NA	HPRC,HGSVC,1KG-ONT	No	NA	NA	NA	NA	NA	NA
chr22:50547927	chr22-50547927-allele470360-1	DEL	120	NA	0.01739788199697428,0.09510086455331412,0.10714285714285714,0.027833001988071572,0.09713701431492842	0.0321472	KLHDC7B(0.016907, 1.949)	NA	NA	NA	KLHDC7B(0.016907, 1.949)	NA	NA	NA	NA	No	NA	No	No	NA	NA	NA	NA	NA	NA
chr22:50561535	chr22-50561535-allele470532-65	INS	64	NA	0.0045385779122541605,0.0,0.0,0.0,0.0	0.00805514	SYCE3(0.67353, 0.802)	NA	NA	NA	NA	NA	NA	NA	NA	No	NA	No	Yes	NA	NA	NA	NA	NA	NA
chr22:50562314	chr22-50562314-allele470553-96	INS	95	NA	0.0,0.001440922190201729,0.0,0.0,0.0	NA	SYCE3(0.67353, 0.802)	NA	NA	NA	NA	NA	NA	NA	NA	No	NA	HGSVC,1KG-ONT	No	NA	NA	NA	NA	NA	NA
chr22:50562331	chr22-50562331-allele470564-86	INS	85	NA	0.00529500756429652,0.001440922190201729,0.0,0.0,0.005112474437627812	0.00208217	SYCE3(0.67353, 0.802)	NA	NA	NA	NA	NA	NA	NA	NA	No	NA	HGSVC,1KG-ONT	No	NA	NA	NA	NA	NA	NA
chr22:50562331	chr22-50562331-allele470566-69	INS	68	NA	0.0,0.0,0.001984126984126984,0.0,0.0	NA	SYCE3(0.67353, 0.802)	NA	NA	NA	NA	NA	NA	NA	NA	No	NA	HGSVC	No	NA	NA	NA	NA	NA	NA
chr22:50562331	chr22-50562331-allele470565-103	INS	102	NA	0.0030257186081694403,0.0,0.00992063492063492,0.0,0.0	NA	SYCE3(0.67353, 0.802)	NA	NA	NA	NA	NA	NA	NA	NA	No	NA	HGSVC,1KG-ONT	No	NA	NA	NA	NA	NA	NA
chr22:50562331	chr22-50562331-allele470563-1	DEL	65	NA	0.14145234493192133,0.010086455331412104,0.000992063492063492,0.017892644135188866,0.050102249488752554	0.135189	SYCE3(0.67353, 0.802)	NA	NA	NA	NA	NA	NA	NA	NA	No	NA	HPRC,HGSVC	No	NA	NA	NA	NA	NA	NA
chr22:50562355	chr22-50562355-allele470570-120	INS	119	NA	0.0226928895612708,0.018731988472622477,0.00496031746031746,0.042743538767395624,0.02044989775051125	NA	SYCE3(0.67353, 0.802)	NA	NA	NA	NA	NA	NA	NA	NA	No	NA	HGSVC,1KG-ONT	No	NA	NA	NA	NA	NA	NA
chr22:50562562	chr22-50562562-allele470594-1	DEL	91	NA	0.0015128593040847202,0.0,0.0,0.0,0.0	0.00234988	SYCE3(0.67353, 0.802)	NA	NA	NA	NA	NA	NA	NA	enhancer	No	NA	HPRC,HGSVC	No	NA	NA	NA	NA	NA	NA
chr22:50590535	chr22-50590535-allele470894-1	DEL	74	NA	0.0015128593040847202,0.0,0.0,0.0,0.0	0.00234988	CHKB(5.1371e-13, 1.015)	CHKB(5.1371e-13, 1.015)	NA	NA	NA	NA	NA	NA	NA	No	NA	HPRC,HGSVC,1KG-ONT	No	NA	NA	NA	NA	NA	NA
chr22:50590535	chr22-50590535-allele470891-1	DEL	62	NA	0.00529500756429652,0.0,0.0,0.0,0.0	0.00947665	CHKB(5.1371e-13, 1.015)	CHKB(5.1371e-13, 1.015)	NA	NA	NA	NA	NA	NA	NA	No	NA	HPRC,HGSVC,1KG-ONT	No	NA	NA	NA	NA	NA	NA
chr22:50590535	chr22-50590535-allele470893-1	DEL	70	NA	0.030257186081694403,0.004322766570605188,0.0,0.0,0.018404907975460124	0.024183	CHKB(5.1371e-13, 1.015)	CHKB(5.1371e-13, 1.015)	NA	NA	NA	NA	NA	NA	NA	No	NA	HPRC,HGSVC,1KG-ONT	No	NA	NA	NA	NA	NA	NA
chr22:50590535	chr22-50590535-allele470890-1	DEL	58	NA	0.0022692889561270802,0.0,0.0,0.0,0.0	0.00377908	CHKB(5.1371e-13, 1.015)	CHKB(5.1371e-13, 1.015)	NA	NA	NA	NA	NA	NA	NA	No	NA	HPRC,HGSVC,1KG-ONT	No	NA	NA	NA	NA	NA	NA
chr22:50608299	chr22-50608299-allele471168-1	DEL	166	NA	0.015128593040847202,0.07348703170028818,0.012896825396825396,0.1143141153081511,0.07566462167689161	0.0268304	MAPK8IP2(0.99931, 0.434)	NA	NA	NA	NA	NA	NA	NA	NA	No	NA	HPRC,HGSVC,1KG-ONT	No	NA	NA	NA	NA	NA	NA
chr22:50608337	chr22-50608337-allele471170-58	INS	57	NA	0.007564296520423601,0.0,0.0,0.0,0.0	0.0137297	MAPK8IP2(0.99931, 0.434)	NA	NA	NA	NA	NA	NA	NA	NA	No	NA	HPRC,HGSVC,1KG-ONT	No	NA	NA	NA	NA	NA	NA
chr22:50608337	chr22-50608337-allele471171-286	INS	285	NA	0.0,0.0,0.001984126984126984,0.0,0.0	NA	MAPK8IP2(0.99931, 0.434)	NA	NA	NA	NA	NA	NA	NA	NA	No	NA	1KG-ONT	No	NA	NA	NA	NA	NA	NA
chr22:50608356	chr22-50608356-allele471172-1	DEL	109	NA	0.0015128593040847202,0.0,0.0,0.0,0.0	0.00234988	MAPK8IP2(0.99931, 0.434)	NA	NA	NA	NA	NA	NA	NA	NA	No	NA	HPRC,HGSVC,1KG-ONT	No	NA	NA	NA	NA	NA	NA
chr22:50608370	chr22-50608370-allele471173-62	INS	61	NA	0.0015128593040847202,0.0,0.0,0.0,0.0	0.00234988	MAPK8IP2(0.99931, 0.434)	NA	NA	NA	NA	NA	NA	NA	NA	No	NA	HPRC,HGSVC,1KG-ONT	No	NA	NA	NA	NA	NA	NA
chr22:50608372	chr22-50608372-allele471175-167	INS	166	NA	0.0,0.0,0.04861111111111111,0.0,0.002044989775051125	0.00881856	MAPK8IP2(0.99931, 0.434)	NA	NA	NA	NA	NA	NA	NA	NA	No	NA	HGSVC,1KG-ONT	No	NA	NA	NA	NA	NA	NA
chr22:50608430	chr22-50608430-allele471177-167	INS	166	NA	0.00529500756429652,0.0,0.0,0.0019880715705765406,0.0	0.00576273	MAPK8IP2(0.99931, 0.434)	NA	NA	NA	NA	NA	NA	NA	NA	No	NA	HGSVC,1KG-ONT	Yes	NA	NA	NA	NA	NA	NA
chr22:50608439	chr22-50608439-allele471180-228	INS	227	NA	0.0007564296520423601,0.0,0.0,0.0,0.0	0.000918741	MAPK8IP2(0.99931, 0.434)	NA	NA	NA	NA	NA	NA	NA	NA	No	NA	HGSVC,1KG-ONT	Yes	NA	NA	NA	NA	NA	NA
chr22:50608493	chr22-50608493-allele471182-1	DEL	57	NA	0.0007564296520423601,0.005763688760806916,0.0,0.0,0.0	NA	MAPK8IP2(0.99931, 0.434)	NA	NA	NA	NA	NA	NA	NA	NA	No	NA	HGSVC,1KG-ONT	No	NA	NA	NA	NA	NA	NA
chr22:50608498	chr22-50608498-allele471184-110	INS	109	NA	0.0007564296520423601,0.018731988472622477,0.0,0.05168986083499006,0.02965235173824131	0.0157754	MAPK8IP2(0.99931, 0.434)	NA	NA	NA	NA	NA	NA	NA	NA	No	NA	HPRC,HGSVC,1KG-ONT	Yes	NA	NA	NA	NA	NA	NA
chr22:50608498	chr22-50608498-allele471185-1	DEL	109	NA	0.03479576399394856,0.03170028818443804,0.0,0.04671968190854871,0.006134969325153374	0.00389109	MAPK8IP2(0.99931, 0.434)	NA	NA	NA	NA	NA	NA	NA	NA	No	NA	HPRC,HGSVC,1KG-ONT	No	NA	NA	NA	NA	NA	NA
chr22:50608555	chr22-50608555-allele471190-105	INS	104	NA	0.012859304084720122,0.0,0.0,0.0,0.0	0.0235872	MAPK8IP2(0.99931, 0.434)	NA	NA	NA	NA	NA	NA	NA	NA	No	NA	HPRC,HGSVC,1KG-ONT	Yes	NA	NA	NA	NA	NA	NA
chr22:50608555	chr22-50608555-allele471191-276	INS	275	NA	0.0007564296520423601,0.0,0.0,0.0,0.0	0.000918741	MAPK8IP2(0.99931, 0.434)	NA	NA	NA	NA	NA	NA	NA	NA	No	NA	1KG-ONT	Yes	NA	NA	NA	NA	NA	NA
chr22:50608556	chr22-50608556-allele471193-167	INS	166	NA	0.0007564296520423601,0.0,0.0,0.0,0.0	0.000918741	MAPK8IP2(0.99931, 0.434)	NA	NA	NA	NA	NA	NA	NA	NA	No	NA	HGSVC,1KG-ONT	Yes	NA	NA	NA	NA	NA	NA
chr22:50608607	chr22-50608607-allele471196-58	INS	57	NA	0.00680786686838124,0.001440922190201729,0.006944444444444444,0.0009940357852882703,0.002044989775051125	0.00132494	MAPK8IP2(0.99931, 0.434)	NA	NA	NA	NA	NA	NA	NA	NA	No	NA	HPRC,HGSVC,1KG-ONT	Yes	NA	NA	NA	NA	NA	NA
chr22:50608607	chr22-50608607-allele471197-1	DEL	57	NA	0.0007564296520423601,0.0,0.0,0.0,0.0	0.000918741	MAPK8IP2(0.99931, 0.434)	NA	NA	NA	NA	NA	NA	NA	NA	No	NA	HGSVC,1KG-ONT	No	NA	NA	NA	NA	NA	NA
chr22:50608608	chr22-50608608-allele471198-1	DEL	114	NA	0.0113464447806354,0.001440922190201729,0.0,0.0009940357852882703,0.0	0.0165726	MAPK8IP2(0.99931, 0.434)	NA	NA	NA	NA	NA	NA	NA	NA	No	NA	HPRC,HGSVC,1KG-ONT	No	NA	NA	NA	NA	NA	NA
chr22:50608688	chr22-50608688-allele471203-224	INS	223	NA	0.0,0.0,0.007936507936507936,0.0,0.0	0.000834484	MAPK8IP2(0.99931, 0.434)	NA	NA	NA	NA	NA	NA	NA	NA	No	NA	HGSVC,1KG-ONT	No	NA	NA	NA	NA	NA	NA
chr22:50608722	chr22-50608722-allele471207-53	INS	52	NA	0.00529500756429652,0.020172910662824207,0.011904761904761904,0.032803180914512925,0.03680981595092025	0.00991602	MAPK8IP2(0.99931, 0.434)	NA	NA	NA	NA	NA	NA	NA	NA	No	NA	HPRC,HGSVC,1KG-ONT	No	NA	NA	NA	NA	NA	NA
chr22:50608757	chr22-50608757-allele471211-62	INS	61	NA	0.0,0.007204610951008645,0.000992063492063492,0.0,0.0	0.000422056	MAPK8IP2(0.99931, 0.434)	NA	NA	NA	NA	NA	NA	NA	NA	No	NA	HPRC,HGSVC,1KG-ONT	No	NA	NA	NA	NA	NA	NA
chr22:50612863	chr22-50612863-allele471245-64	INS	63	NA	0.0022692889561270802,0.018731988472622477,0.0,0.02982107355864811,0.03374233128834356	0.0102744	MAPK8IP2(0.99931, 0.434)	NA	NA	NA	NA	NA	NA	NA	enhancer	No	NA	HPRC,1KG-ONT	No	NA	NA	NA	NA	NA	NA
chr22:50616365	chr22-50616365-allele471329-349	INS	348	NA	0.0007564296520423601,0.001440922190201729,0.0,0.0,0.0	NA	NA	NA	NA	NA	NA	NA	NA	NA	NA	No	NA	1KG-ONT	No	NA	NA	NA	NA	NA	NA
chr22:50616778	chr22-50616778-allele471338-1	DEL	144	NA	0.5703479576399395,0.2910662824207493,0.1626984126984127,0.1679920477137177,0.17177914110429449	0.287477	NA	NA	NA	NA	NA	NA	NA	NA	NA	No	NA	HPRC,HGSVC,1KG-ONT	No	NA	NA	NA	NA	NA	NA
chr22:50616778	chr22-50616778-allele471337-145	INS	144	NA	0.029500756429652043,0.0,0.0,0.0,0.0	0.0539502	NA	NA	NA	NA	NA	NA	NA	NA	NA	No	NA	HPRC,HGSVC,1KG-ONT	No	NA	NA	NA	NA	NA	NA
chr22:50630212	chr22-50630212-allele471495-315	INS	314	NA	0.0037821482602118004,0.0,0.0,0.0,0.0	0.00663171	NA	NA	NA	NA	NA	NA	NA	NA	NA	No	NA	1KG-ONT	Yes	NA	NA	NA	NA	NA	NA
chr22:50635824	chr22-50635824-allele471547-61	INS	60	NA	0.007564296520423601,0.004322766570605188,0.006944444444444444,0.0,0.0	0.00239176	NA	NA	NA	NA	NA	NA	NA	NA	NA	No	NA	No	No	NA	NA	NA	NA	NA	NA
chr22:50638414	chr22-50638414-allele471589-65	INS	64	NA	0.0015128593040847202,0.0,0.0,0.0,0.0	0.00234988	NA	NA	NA	NA	NA	NA	NA	NA	NA	No	NA	1KG-ONT	No	NA	NA	NA	NA	NA	NA
chr22:50639944	chr22-50639944-allele471605-1	DEL	150	NA	0.0022692889561270802,0.004322766570605188,0.017857142857142856,0.018886679920477135,0.03374233128834356	0.00968388	NA	NA	NA	NA	NA	NA	NA	NA	NA	No	NA	HPRC,HGSVC	No	NA	NA	NA	NA	NA	NA
chr22:50643768	chr22-50643768-allele471650-87	INS	86	NA	0.0015128593040847202,0.0,0.0,0.0,0.0	0.00234988	NA	NA	NA	NA	NA	NA	NA	NA	enhancer	No	NA	No	Yes	NA	NA	NA	NA	NA	NA
chr22:50643807	chr22-50643807-allele471655-130	INS	129	NA	0.0,0.001440922190201729,0.03273809523809524,0.0,0.0010224948875255625	0.00584703	NA	NA	NA	NA	NA	NA	NA	NA	enhancer	No	NA	No	Yes	NA	NA	NA	NA	NA	NA
chr22:50643876	chr22-50643876-allele471689-3499	INS	3498	NA	0.0022692889561270802,0.001440922190201729,0.0,0.0,0.0	0.0019853	NA	NA	NA	NA	NA	NA	NA	NA	enhancer	No	NA	HPRC,HGSVC,1KG-ONT	No	NA	NA	NA	NA	NA	NA
chr22:50643876	chr22-50643876-allele471682-3374	INS	3373	NA	0.0,0.001440922190201729,0.0,0.0,0.0	NA	NA	NA	NA	NA	NA	NA	NA	NA	enhancer	No	NA	HPRC,HGSVC,1KG-ONT	No	NA	NA	NA	NA	NA	NA
chr22:50643876	chr22-50643876-allele471671-6743	INS	6742	NA	0.0007564296520423601,0.005763688760806916,0.003968253968253968,0.0009940357852882703,0.0010224948875255625	0.000360376	NA	NA	NA	NA	NA	NA	NA	NA	enhancer	No	NA	HPRC,HGSVC,1KG-ONT	No	NA	NA	NA	NA	NA	NA
chr22:50643876	chr22-50643876-allele471680-3499	INS	3498	NA	0.00529500756429652,0.0,0.0,0.0,0.0	0.00947665	NA	NA	NA	NA	NA	NA	NA	NA	enhancer	No	NA	HPRC,HGSVC,1KG-ONT	No	NA	NA	NA	NA	NA	NA
chr22:50643876	chr22-50643876-allele471669-2369	INS	2368	NA	0.0037821482602118004,0.001440922190201729,0.0,0.0,0.0	0.00462462	NA	NA	NA	NA	NA	NA	NA	NA	enhancer	No	NA	HPRC,HGSVC,1KG-ONT	No	NA	NA	NA	NA	NA	NA
chr22:50643876	chr22-50643876-allele471660-3179	INS	3178	NA	0.0680786686838124,0.007204610951008645,0.0,0.0009940357852882703,0.0	0.109125	NA	NA	NA	NA	NA	NA	NA	NA	enhancer	No	NA	HPRC,HGSVC,1KG-ONT	No	NA	NA	NA	NA	NA	NA
chr22:50643876	chr22-50643876-allele471661-3499	INS	3498	NA	0.5552193645990923,0.6642651296829971,0.8253968253968254,0.6461232604373758,0.754601226993865	0.0650734	NA	NA	NA	NA	NA	NA	NA	NA	enhancer	No	NA	HPRC,HGSVC,1KG-ONT	No	NA	NA	NA	NA	NA	NA
chr22:50643876	chr22-50643876-allele471666-4638	INS	4637	NA	0.0,0.004322766570605188,0.0,0.0,0.0	3.94758e-05	NA	NA	NA	NA	NA	NA	NA	NA	enhancer	No	NA	HPRC,HGSVC,1KG-ONT	No	NA	NA	NA	NA	NA	NA
chr22:50643876	chr22-50643876-allele471676-3499	INS	3498	NA	0.0045385779122541605,0.001440922190201729,0.0,0.0,0.0	0.00598883	NA	NA	NA	NA	NA	NA	NA	NA	enhancer	No	NA	HPRC,HGSVC,1KG-ONT	No	NA	NA	NA	NA	NA	NA
chr22:50643876	chr22-50643876-allele471662-3370	INS	3369	NA	0.13388804841149773,0.14985590778097982,0.021825396825396824,0.19980119284294234,0.12883435582822086	2.32308e-05	NA	NA	NA	NA	NA	NA	NA	NA	enhancer	No	NA	HPRC,HGSVC,1KG-ONT	No	NA	NA	NA	NA	NA	NA
chr22:50643876	chr22-50643876-allele471679-3499	INS	3498	NA	0.0007564296520423601,0.0,0.0,0.0,0.0	0.000918741	NA	NA	NA	NA	NA	NA	NA	NA	enhancer	No	NA	HPRC,HGSVC,1KG-ONT	No	NA	NA	NA	NA	NA	NA
chr22:50643876	chr22-50643876-allele471664-3069	INS	3068	NA	0.0022692889561270802,0.0,0.0,0.0,0.0	0.00377908	NA	NA	NA	NA	NA	NA	NA	NA	enhancer	No	NA	HPRC,HGSVC,1KG-ONT	No	NA	NA	NA	NA	NA	NA
chr22:50643876	chr22-50643876-allele471663-2039	INS	2038	NA	0.024962178517397883,0.0,0.0,0.0,0.0	0.0457454	NA	NA	NA	NA	NA	NA	NA	NA	enhancer	No	NA	HPRC,HGSVC,1KG-ONT	No	NA	NA	NA	NA	NA	NA
chr22:50643876	chr22-50643876-allele471678-3210	INS	3209	NA	0.0030257186081694403,0.0,0.0,0.0,0.0	0.00520636	NA	NA	NA	NA	NA	NA	NA	NA	enhancer	No	NA	HPRC,HGSVC,1KG-ONT	No	NA	NA	NA	NA	NA	NA
chr22:50643876	chr22-50643876-allele471668-5396	INS	5395	NA	0.0007564296520423601,0.004322766570605188,0.015873015873015872,0.012922465208747515,0.0081799591002045	0.00572174	NA	NA	NA	NA	NA	NA	NA	NA	enhancer	No	NA	HPRC,HGSVC,1KG-ONT	No	NA	NA	NA	NA	NA	NA
chr22:50643876	chr22-50643876-allele471667-3893	INS	3892	NA	0.06429652042360061,0.005763688760806916,0.001984126984126984,0.002982107355864811,0.0	0.097199	NA	NA	NA	NA	NA	NA	NA	NA	enhancer	No	NA	HPRC,HGSVC,1KG-ONT	No	NA	NA	NA	NA	NA	NA
chr22:50643876	chr22-50643876-allele471675-3374	INS	3373	NA	0.0015128593040847202,0.0,0.0,0.004970178926441352,0.002044989775051125	NA	NA	NA	NA	NA	NA	NA	NA	NA	enhancer	No	NA	HPRC,HGSVC,1KG-ONT	No	NA	NA	NA	NA	NA	NA
chr22:50643876	chr22-50643876-allele471672-4998	INS	4997	NA	0.012859304084720122,0.03314121037463977,0.000992063492063492,0.03180914512922465,0.03374233128834356	0.00254779	NA	NA	NA	NA	NA	NA	NA	NA	enhancer	No	NA	HPRC,HGSVC,1KG-ONT	No	NA	NA	NA	NA	NA	NA
chr22:50643876	chr22-50643876-allele471677-3499	INS	3498	NA	0.00680786686838124,0.007204610951008645,0.000992063492063492,0.012922465208747515,0.012269938650306749	NA	NA	NA	NA	NA	NA	NA	NA	NA	enhancer	No	NA	HPRC,HGSVC,1KG-ONT	No	NA	NA	NA	NA	NA	NA
chr22:50643984	chr22-50643984-allele471698-3456	INS	3455	NA	0.0015128593040847202,0.021613832853025938,0.0,0.036779324055666,0.03067484662576687	0.0124104	NA	NA	NA	NA	NA	NA	NA	NA	enhancer	No	NA	HPRC,HGSVC,1KG-ONT	No	NA	NA	NA	NA	NA	NA
chr22:50643984	chr22-50643984-allele471697-3159	INS	3158	NA	0.0045385779122541605,0.0,0.0,0.0,0.0	0.00805514	NA	NA	NA	NA	NA	NA	NA	NA	enhancer	No	NA	HPRC,HGSVC,1KG-ONT	No	NA	NA	NA	NA	NA	NA
chr22:50644151	chr22-50644151-allele471724-212	INS	211	NA	0.0007564296520423601,0.005763688760806916,0.0,0.009940357852882704,0.0	0.00103615	NA	NA	NA	NA	NA	NA	NA	NA	enhancer	No	NA	HPRC	Yes	NA	NA	NA	NA	NA	NA
chr22:50679832	chr22-50679832-allele472142-265	INS	264	NA	0.0007564296520423601,0.010086455331412104,0.0,0.0,0.0	NA	SHANK3(0.99961, 0.446)	SHANK3(0.99961, 0.446)	NA	NA	NA	NA	NA	NA	NA	No	NA	No	No	NA	NA	NA	NA	NA	NA
chr22:50679991	chr22-50679991-allele472146-1	DEL	440	NA	0.006051437216338881,0.0,0.011904761904761904,0.0,0.0	0.00031574	SHANK3(0.99961, 0.446)	SHANK3(0.99961, 0.446)	NA	NA	NA	NA	NA	NA	NA	No	NA	HPRC,HGSVC,1KG-ONT	No	NA	NA	NA	NA	NA	NA
chr22:50680029	chr22-50680029-allele472151-1	DEL	524	NA	0.0,0.01729106628242075,0.015873015873015872,0.0,0.0010224948875255625	0.00470919	SHANK3(0.99961, 0.446)	SHANK3(0.99961, 0.446)	NA	NA	NA	NA	NA	NA	NA	No	NA	HPRC,1KG-ONT	Yes	NA	NA	NA	NA	NA	NA
chr22:50680167	chr22-50680167-allele472163-1	DEL	176	NA	0.014372163388804841,0.001440922190201729,0.000992063492063492,0.0,0.0	0.0220431	SHANK3(0.99961, 0.446)	SHANK3(0.99961, 0.446)	NA	NA	NA	NA	NA	NA	NA	No	NA	HPRC,HGSVC,1KG-ONT	No	NA	NA	NA	NA	NA	NA
chr22:50680210	chr22-50680210-allele472165-1	DEL	262	NA	0.0,0.001440922190201729,0.000992063492063492,0.0009940357852882703,0.0	3.94758e-05	SHANK3(0.99961, 0.446)	SHANK3(0.99961, 0.446)	NA	NA	NA	NA	NA	NA	NA	No	NA	HPRC,HGSVC,1KG-ONT	No	NA	NA	NA	NA	NA	NA
chr22:50680210	chr22-50680210-allele472166-1	DEL	1490	NA	0.0,0.002881844380403458,0.01488095238095238,0.009940357852882704,0.009202453987730062	0.00609325	SHANK3(0.99961, 0.446)	SHANK3(0.99961, 0.446)	NA	NA	NA	NA	NA	NA	NA	No	NA	HPRC,HGSVC	Yes	NA	NA	NA	NA	NA	NA
chr22:50680402	chr22-50680402-allele472184-1	DEL	86	NA	0.006051437216338881,0.11671469740634005,0.24503968253968253,0.05864811133200795,0.081799591002045	0.0800946	SHANK3(0.99961, 0.446)	SHANK3(0.99961, 0.446)	NA	NA	NA	NA	NA	NA	NA	No	NA	HPRC,HGSVC,1KG-ONT	No	NA	NA	NA	NA	NA	NA
chr22:50680402	chr22-50680402-allele472185-1	DEL	2188	NA	0.0,0.0,0.000992063492063492,0.0,0.002044989775051125	3.94758e-05	SHANK3(0.99961, 0.446)	SHANK3(0.99961, 0.446)	NA	NA	NA	NA	NA	NA	NA	No	NA	HPRC,HGSVC	No	NA	NA	NA	NA	NA	NA
chr22:50680488	chr22-50680488-allele472198-1	DEL	264	NA	0.0,0.0,0.003968253968253968,0.0,0.0	0.000224143	SHANK3(0.99961, 0.446)	SHANK3(0.99961, 0.446)	NA	NA	NA	NA	NA	NA	NA	No	NA	HPRC,HGSVC,1KG-ONT	No	NA	NA	NA	NA	NA	NA
chr22:50680664	chr22-50680664-allele472228-89	INS	88	NA	0.0007564296520423601,0.002881844380403458,0.0,0.0,0.0	NA	SHANK3(0.99961, 0.446)	SHANK3(0.99961, 0.446)	NA	NA	NA	NA	NA	NA	NA	No	NA	1KG-ONT	No	NA	NA	NA	NA	NA	NA
chr22:50680774	chr22-50680774-allele472242-1	DEL	1052	NA	0.0,0.0,0.0,0.0,0.0010224948875255625	NA	SHANK3(0.99961, 0.446)	SHANK3(0.99961, 0.446)	NA	NA	NA	NA	NA	NA	NA	No	NA	HGSVC	Yes	NA	NA	NA	NA	NA	NA
chr22:50681382	chr22-50681382-allele472281-619	INS	618	NA	0.04084720121028744,0.004322766570605188,0.0,0.0,0.0	0.0677738	SHANK3(0.99961, 0.446)	SHANK3(0.99961, 0.446)	NA	NA	NA	NA	NA	NA	NA	No	NA	HGSVC	No	NA	NA	NA	NA	NA	NA
chr22:50681453	chr22-50681453-allele472292-95	INS	94	NA	0.0,0.0,0.0,0.002982107355864811,0.0	NA	SHANK3(0.99961, 0.446)	SHANK3(0.99961, 0.446)	NA	NA	NA	NA	NA	NA	NA	No	NA	HPRC,HGSVC,1KG-ONT	No	NA	NA	NA	NA	NA	NA
chr22:50681601	chr22-50681601-allele472309-1	DEL	175	NA	0.006051437216338881,0.01729106628242075,0.03273809523809524,0.005964214711729622,0.0010224948875255625	0.00209235	SHANK3(0.99961, 0.446)	SHANK3(0.99961, 0.446)	NA	NA	NA	NA	NA	NA	NA	No	NA	HPRC,HGSVC	No	NA	NA	NA	NA	NA	NA
chr22:50681788	chr22-50681788-allele472331-1	DEL	82	NA	0.02118003025718608,0.007204610951008645,0.02976190476190476,0.003976143141153081,0.009202453987730062	0.00160905	SHANK3(0.99961, 0.446)	SHANK3(0.99961, 0.446)	NA	NA	NA	NA	NA	NA	NA	No	NA	HPRC,HGSVC,1KG-ONT	No	NA	NA	NA	NA	NA	NA
chr22:50681955	chr22-50681955-allele472352-1	DEL	790	NA	0.10741301059001512,0.01585014409221902,0.0,0.006958250497017893,0.002044989775051125	0.150412	SHANK3(0.99961, 0.446)	SHANK3(0.99961, 0.446)	NA	NA	NA	NA	NA	NA	NA	No	NA	HGSVC	No	NA	NA	NA	NA	NA	NA
chr22:50682000	chr22-50682000-allele472363-1	DEL	874	NA	0.0015128593040847202,0.0,0.0,0.0,0.0	0.00234988	SHANK3(0.99961, 0.446)	SHANK3(0.99961, 0.446)	NA	NA	NA	NA	NA	NA	NA	No	NA	HGSVC	No	NA	NA	NA	NA	NA	NA
chr22:50682029	chr22-50682029-allele472367-1	DEL	263	NA	0.0,0.021613832853025938,0.012896825396825396,0.0,0.00408997955010225	0.00527911	SHANK3(0.99961, 0.446)	SHANK3(0.99961, 0.446)	NA	NA	NA	NA	NA	NA	NA	No	NA	1KG-ONT	No	NA	NA	NA	NA	NA	NA
chr22:50682031	chr22-50682031-allele472368-623	INS	622	NA	0.0045385779122541605,0.0,0.001984126984126984,0.0,0.0010224948875255625	0.00323332	SHANK3(0.99961, 0.446)	SHANK3(0.99961, 0.446)	NA	NA	NA	NA	NA	NA	NA	No	NA	No	No	NA	NA	NA	NA	NA	NA
chr22:50682043	chr22-50682043-allele472371-176	INS	175	NA	0.0007564296520423601,0.0,0.0,0.0,0.0	0.000918741	SHANK3(0.99961, 0.446)	SHANK3(0.99961, 0.446)	NA	NA	NA	NA	NA	NA	NA	No	NA	No	No	NA	NA	NA	NA	NA	NA
chr22:50682176	chr22-50682176-allele472391-89	INS	88	NA	0.0007564296520423601,0.0,0.0,0.0,0.0	0.000918741	SHANK3(0.99961, 0.446)	SHANK3(0.99961, 0.446)	NA	NA	NA	NA	NA	NA	NA	No	NA	HPRC,HGSVC,1KG-ONT	No	NA	NA	NA	NA	NA	NA
chr22:50682262	chr22-50682262-allele472401-1	DEL	86	NA	0.0007564296520423601,0.001440922190201729,0.005952380952380952,0.003976143141153081,0.010224948875255624	0.0021825	SHANK3(0.99961, 0.446)	SHANK3(0.99961, 0.446)	NA	NA	NA	NA	NA	NA	NA	No	NA	HPRC,HGSVC,1KG-ONT	No	NA	NA	NA	NA	NA	NA
chr22:50682320	chr22-50682320-allele472411-90	INS	89	NA	0.0,0.002881844380403458,0.021825396825396824,0.005964214711729622,0.006134969325153374	0.00606462	SHANK3(0.99961, 0.446)	SHANK3(0.99961, 0.446)	NA	NA	NA	NA	NA	NA	NA	No	NA	HGSVC	No	NA	NA	NA	NA	NA	NA
chr22:50682456	chr22-50682456-allele472432-88	INS	87	NA	0.0,0.001440922190201729,0.01984126984126984,0.005964214711729622,0.0081799591002045	0.00584703	SHANK3(0.99961, 0.446)	SHANK3(0.99961, 0.446)	NA	NA	NA	NA	NA	NA	NA	No	NA	HGSVC	No	NA	NA	NA	NA	NA	NA
chr22:50682500	chr22-50682500-allele472438-89	INS	88	NA	0.0007564296520423601,0.002881844380403458,0.007936507936507936,0.008946322067594433,0.0010224948875255625	0.00209668	SHANK3(0.99961, 0.446)	SHANK3(0.99961, 0.446)	NA	NA	NA	NA	NA	NA	NA	No	NA	HGSVC	No	NA	NA	NA	NA	NA	NA
chr22:50683761	chr22-50683761-allele472467-1071	INS	1070	NA	0.0007564296520423601,0.0,0.0,0.0,0.0	0.000918741	SHANK3(0.99961, 0.446)	SHANK3(0.99961, 0.446)	NA	NA	NA	NA	NA	NA	NA	No	NA	HPRC,HGSVC,1KG-ONT	No	NA	NA	NA	NA	NA	NA
chr22:50683761	chr22-50683761-allele472466-1670	INS	1669	NA	0.0,0.0,0.0,0.011928429423459244,0.0	0.00161686	SHANK3(0.99961, 0.446)	SHANK3(0.99961, 0.446)	NA	NA	NA	NA	NA	NA	NA	No	NA	HPRC,HGSVC	No	NA	NA	NA	NA	NA	NA
chr22:50683766	chr22-50683766-allele472470-2451	INS	2450	NA	0.0007564296520423601,0.0,0.0,0.0,0.0	0.000918741	SHANK3(0.99961, 0.446)	SHANK3(0.99961, 0.446)	NA	NA	NA	NA	NA	NA	NA	No	NA	HPRC,HGSVC	No	NA	NA	NA	NA	NA	NA
chr22:50683771	chr22-50683771-allele472474-811	INS	810	NA	0.0022692889561270802,0.0,0.0,0.0,0.0	0.00377908	SHANK3(0.99961, 0.446)	SHANK3(0.99961, 0.446)	NA	NA	NA	NA	NA	NA	NA	No	NA	HPRC,HGSVC,1KG-ONT	No	NA	NA	NA	NA	NA	NA
chr22:50683771	chr22-50683771-allele472471-1846	INS	1845	NA	0.0,0.0,0.0,0.0009940357852882703,0.0	NA	SHANK3(0.99961, 0.446)	SHANK3(0.99961, 0.446)	NA	NA	NA	NA	NA	NA	NA	No	NA	HPRC,HGSVC	No	NA	NA	NA	NA	NA	NA
chr22:50683771	chr22-50683771-allele472473-2080	INS	2079	NA	0.0007564296520423601,0.0,0.0,0.0,0.0	0.000918741	SHANK3(0.99961, 0.446)	SHANK3(0.99961, 0.446)	NA	NA	NA	NA	NA	NA	NA	No	NA	HPRC,HGSVC	No	NA	NA	NA	NA	NA	NA
chr22:50683772	chr22-50683772-allele472475-2260	INS	2259	NA	0.0030257186081694403,0.0,0.0,0.0,0.0	0.00520636	SHANK3(0.99961, 0.446)	SHANK3(0.99961, 0.446)	NA	NA	NA	NA	NA	NA	NA	No	NA	HPRC,HGSVC	No	NA	NA	NA	NA	NA	NA
chr22:50683773	chr22-50683773-allele472479-2532	INS	2531	NA	0.0007564296520423601,0.0,0.0,0.0,0.0	0.000918741	SHANK3(0.99961, 0.446)	SHANK3(0.99961, 0.446)	NA	NA	NA	NA	NA	NA	NA	No	NA	HPRC,HGSVC	No	NA	NA	NA	NA	NA	NA
chr22:50683773	chr22-50683773-allele472476-2629	INS	2628	NA	0.0007564296520423601,0.0,0.0,0.0,0.0	0.000918741	SHANK3(0.99961, 0.446)	SHANK3(0.99961, 0.446)	NA	NA	NA	NA	NA	NA	NA	No	NA	HPRC,HGSVC	No	NA	NA	NA	NA	NA	NA
chr22:50683773	chr22-50683773-allele472480-1632	INS	1631	NA	0.0007564296520423601,0.0,0.0,0.0,0.0	0.000918741	SHANK3(0.99961, 0.446)	SHANK3(0.99961, 0.446)	NA	NA	NA	NA	NA	NA	NA	No	NA	HPRC,HGSVC,1KG-ONT	No	NA	NA	NA	NA	NA	NA
chr22:50683773	chr22-50683773-allele472478-1640	INS	1639	NA	0.0007564296520423601,0.0,0.0,0.0,0.0	0.000918741	SHANK3(0.99961, 0.446)	SHANK3(0.99961, 0.446)	NA	NA	NA	NA	NA	NA	NA	No	NA	HPRC,HGSVC	No	NA	NA	NA	NA	NA	NA
chr22:50683774	chr22-50683774-allele472484-2181	INS	2180	NA	0.0,0.001440922190201729,0.000992063492063492,0.0,0.002044989775051125	0.000224143	SHANK3(0.99961, 0.446)	SHANK3(0.99961, 0.446)	NA	NA	NA	NA	NA	NA	NA	No	NA	HPRC,HGSVC	No	NA	NA	NA	NA	NA	NA
chr22:50683774	chr22-50683774-allele472482-1804	INS	1803	NA	0.0037821482602118004,0.0,0.0,0.0,0.0	0.00663171	SHANK3(0.99961, 0.446)	SHANK3(0.99961, 0.446)	NA	NA	NA	NA	NA	NA	NA	No	NA	HPRC,HGSVC	No	NA	NA	NA	NA	NA	NA
chr22:50683779	chr22-50683779-allele472495-1307	INS	1306	NA	0.0,0.0,0.002976190476190476,0.0,0.0	3.94758e-05	SHANK3(0.99961, 0.446)	SHANK3(0.99961, 0.446)	NA	NA	NA	NA	NA	NA	NA	No	NA	HPRC,HGSVC,1KG-ONT	No	NA	NA	NA	NA	NA	NA
chr22:50683780	chr22-50683780-allele472504-1834	INS	1833	NA	0.0,0.0,0.002976190476190476,0.0,0.0	3.94758e-05	SHANK3(0.99961, 0.446)	SHANK3(0.99961, 0.446)	NA	NA	NA	NA	NA	NA	NA	No	NA	HPRC,HGSVC	No	NA	NA	NA	NA	NA	NA
chr22:50683780	chr22-50683780-allele472501-855	INS	854	NA	0.0015128593040847202,0.0,0.0,0.0,0.0	0.00234988	SHANK3(0.99961, 0.446)	SHANK3(0.99961, 0.446)	NA	NA	NA	NA	NA	NA	NA	No	NA	HPRC,HGSVC,1KG-ONT	No	NA	NA	NA	NA	NA	NA
chr22:50683780	chr22-50683780-allele472503-1313	INS	1312	NA	0.0037821482602118004,0.0,0.0,0.0,0.0	0.00663171	SHANK3(0.99961, 0.446)	SHANK3(0.99961, 0.446)	NA	NA	NA	NA	NA	NA	NA	No	NA	HPRC,HGSVC,1KG-ONT	No	NA	NA	NA	NA	NA	NA
chr22:50683780	chr22-50683780-allele472498-1713	INS	1712	NA	0.0,0.004322766570605188,0.0,0.0019880715705765406,0.0	0.000203029	SHANK3(0.99961, 0.446)	SHANK3(0.99961, 0.446)	NA	NA	NA	NA	NA	NA	NA	No	NA	HPRC,HGSVC	No	NA	NA	NA	NA	NA	NA
chr22:50683780	chr22-50683780-allele472502-1244	INS	1243	NA	0.0,0.0,0.0,0.003976143141153081,0.0	0.000224143	SHANK3(0.99961, 0.446)	SHANK3(0.99961, 0.446)	NA	NA	NA	NA	NA	NA	NA	No	NA	HPRC,HGSVC,1KG-ONT	No	NA	NA	NA	NA	NA	NA
chr22:50683785	chr22-50683785-allele472510-1099	INS	1098	NA	0.0007564296520423601,0.0,0.0,0.0,0.0	0.000918741	SHANK3(0.99961, 0.446)	SHANK3(0.99961, 0.446)	NA	NA	NA	NA	NA	NA	NA	No	NA	HPRC,HGSVC,1KG-ONT	No	NA	NA	NA	NA	NA	NA
chr22:50683785	chr22-50683785-allele472509-1965	INS	1964	NA	0.0007564296520423601,0.0,0.0,0.0,0.0	0.000918741	SHANK3(0.99961, 0.446)	SHANK3(0.99961, 0.446)	NA	NA	NA	NA	NA	NA	NA	No	NA	HPRC,HGSVC	No	NA	NA	NA	NA	NA	NA
chr22:50683786	chr22-50683786-allele472550-1945	INS	1944	NA	0.0007564296520423601,0.0,0.0,0.0,0.0	0.000918741	SHANK3(0.99961, 0.446)	SHANK3(0.99961, 0.446)	NA	NA	NA	NA	NA	NA	NA	No	NA	HPRC,HGSVC	No	NA	NA	NA	NA	NA	NA
chr22:50683786	chr22-50683786-allele472556-1730	INS	1729	NA	0.0007564296520423601,0.0,0.0,0.0,0.0010224948875255625	NA	SHANK3(0.99961, 0.446)	SHANK3(0.99961, 0.446)	NA	NA	NA	NA	NA	NA	NA	No	NA	HPRC,HGSVC	No	NA	NA	NA	NA	NA	NA
chr22:50683786	chr22-50683786-allele472569-1439	INS	1438	NA	0.0,0.0,0.000992063492063492,0.0,0.0	NA	SHANK3(0.99961, 0.446)	SHANK3(0.99961, 0.446)	NA	NA	NA	NA	NA	NA	NA	No	NA	HPRC,HGSVC,1KG-ONT	No	NA	NA	NA	NA	NA	NA
chr22:50683786	chr22-50683786-allele472528-2436	INS	2435	NA	0.0022692889561270802,0.0,0.0,0.0,0.0	0.00377908	SHANK3(0.99961, 0.446)	SHANK3(0.99961, 0.446)	NA	NA	NA	NA	NA	NA	NA	No	NA	HPRC,HGSVC	No	NA	NA	NA	NA	NA	NA
chr22:50683786	chr22-50683786-allele472522-2176	INS	2175	NA	0.0,0.012968299711815562,0.0,0.0009940357852882703,0.0	0.00133282	SHANK3(0.99961, 0.446)	SHANK3(0.99961, 0.446)	NA	NA	NA	NA	NA	NA	NA	No	NA	HPRC,HGSVC	No	NA	NA	NA	NA	NA	NA
chr22:50683786	chr22-50683786-allele472534-959	INS	958	NA	0.0007564296520423601,0.001440922190201729,0.005952380952380952,0.0009940357852882703,0.0	NA	SHANK3(0.99961, 0.446)	SHANK3(0.99961, 0.446)	NA	NA	NA	NA	NA	NA	NA	No	NA	HPRC,HGSVC,1KG-ONT	No	NA	NA	NA	NA	NA	NA
chr22:50683786	chr22-50683786-allele472563-2468	INS	2467	NA	0.0,0.0,0.000992063492063492,0.0,0.002044989775051125	3.94758e-05	SHANK3(0.99961, 0.446)	SHANK3(0.99961, 0.446)	NA	NA	NA	NA	NA	NA	NA	No	NA	HPRC,HGSVC	No	NA	NA	NA	NA	NA	NA
chr22:50683786	chr22-50683786-allele472566-2942	INS	2941	NA	0.0,0.0,0.0,0.0009940357852882703,0.0	NA	SHANK3(0.99961, 0.446)	SHANK3(0.99961, 0.446)	NA	NA	NA	NA	NA	NA	NA	No	NA	HPRC,HGSVC	No	NA	NA	NA	NA	NA	NA
chr22:50683786	chr22-50683786-allele472529-1087	INS	1086	NA	0.0022692889561270802,0.010086455331412104,0.000992063492063492,0.005964214711729622,0.0	NA	SHANK3(0.99961, 0.446)	SHANK3(0.99961, 0.446)	NA	NA	NA	NA	NA	NA	NA	No	NA	HPRC,HGSVC,1KG-ONT	No	NA	NA	NA	NA	NA	NA
chr22:50683786	chr22-50683786-allele472583-1767	INS	1766	NA	0.0015128593040847202,0.0,0.0,0.0,0.0010224948875255625	0.00077342	SHANK3(0.99961, 0.446)	SHANK3(0.99961, 0.446)	NA	NA	NA	NA	NA	NA	NA	No	NA	HPRC,HGSVC	No	NA	NA	NA	NA	NA	NA
chr22:50683786	chr22-50683786-allele472549-249	INS	248	NA	0.0007564296520423601,0.0,0.0,0.0,0.0	0.000918741	SHANK3(0.99961, 0.446)	SHANK3(0.99961, 0.446)	NA	NA	NA	NA	NA	NA	NA	No	NA	HPRC,HGSVC,1KG-ONT	No	NA	NA	NA	NA	NA	NA
chr22:50683786	chr22-50683786-allele472592-1254	INS	1253	NA	0.0007564296520423601,0.0,0.0,0.0,0.0	0.000918741	SHANK3(0.99961, 0.446)	SHANK3(0.99961, 0.446)	NA	NA	NA	NA	NA	NA	NA	No	NA	HPRC,HGSVC,1KG-ONT	No	NA	NA	NA	NA	NA	NA
chr22:50683786	chr22-50683786-allele472575-2326	INS	2325	NA	0.0,0.005763688760806916,0.003968253968253968,0.0,0.0	0.000705828	SHANK3(0.99961, 0.446)	SHANK3(0.99961, 0.446)	NA	NA	NA	NA	NA	NA	NA	No	NA	HPRC,HGSVC	No	NA	NA	NA	NA	NA	NA
chr22:50683786	chr22-50683786-allele472579-1707	INS	1706	NA	0.0,0.023054755043227664,0.006944444444444444,0.0,0.0	0.00351504	SHANK3(0.99961, 0.446)	SHANK3(0.99961, 0.446)	NA	NA	NA	NA	NA	NA	NA	No	NA	HPRC,HGSVC	No	NA	NA	NA	NA	NA	NA
chr22:50683786	chr22-50683786-allele472561-2653	INS	2652	NA	0.0030257186081694403,0.001440922190201729,0.010912698412698412,0.0,0.027607361963190184	0.00274222	SHANK3(0.99961, 0.446)	SHANK3(0.99961, 0.446)	NA	NA	NA	NA	NA	NA	NA	No	NA	HPRC,HGSVC	No	NA	NA	NA	NA	NA	NA
chr22:50683786	chr22-50683786-allele472552-1376	INS	1375	NA	0.0,0.001440922190201729,0.0,0.002982107355864811,0.0	0.000224143	SHANK3(0.99961, 0.446)	SHANK3(0.99961, 0.446)	NA	NA	NA	NA	NA	NA	NA	No	NA	HPRC,HGSVC,1KG-ONT	No	NA	NA	NA	NA	NA	NA
chr22:50683786	chr22-50683786-allele472598-1232	INS	1231	NA	0.0,0.0,0.0,0.0,0.0010224948875255625	NA	SHANK3(0.99961, 0.446)	SHANK3(0.99961, 0.446)	NA	NA	NA	NA	NA	NA	NA	No	NA	HPRC,HGSVC,1KG-ONT	No	NA	NA	NA	NA	NA	NA
chr22:50683786	chr22-50683786-allele472564-3075	INS	3074	NA	0.0,0.001440922190201729,0.003968253968253968,0.0,0.0010224948875255625	0.000422056	SHANK3(0.99961, 0.446)	SHANK3(0.99961, 0.446)	NA	NA	NA	NA	NA	NA	NA	No	NA	HPRC,HGSVC	No	NA	NA	NA	NA	NA	NA
chr22:50683786	chr22-50683786-allele472568-1420	INS	1419	NA	0.0,0.0,0.04563492063492063,0.0009940357852882703,0.0	0.00804177	SHANK3(0.99961, 0.446)	SHANK3(0.99961, 0.446)	NA	NA	NA	NA	NA	NA	NA	No	NA	HPRC,HGSVC,1KG-ONT	No	NA	NA	NA	NA	NA	NA
chr22:50683786	chr22-50683786-allele472537-631	INS	630	NA	0.0,0.001440922190201729,0.0,0.0,0.009202453987730062	0.00122989	SHANK3(0.99961, 0.446)	SHANK3(0.99961, 0.446)	NA	NA	NA	NA	NA	NA	NA	No	NA	HPRC,HGSVC	No	NA	NA	NA	NA	NA	NA
chr22:50683786	chr22-50683786-allele472558-2923	INS	2922	NA	0.0,0.004322766570605188,0.020833333333333332,0.003976143141153081,0.009202453987730062	0.00616911	SHANK3(0.99961, 0.446)	SHANK3(0.99961, 0.446)	NA	NA	NA	NA	NA	NA	NA	No	NA	HPRC,HGSVC	No	NA	NA	NA	NA	NA	NA
chr22:50683786	chr22-50683786-allele472520-1986	INS	1985	NA	0.0007564296520423601,0.0,0.0,0.0,0.0	0.000918741	SHANK3(0.99961, 0.446)	SHANK3(0.99961, 0.446)	NA	NA	NA	NA	NA	NA	NA	No	NA	HPRC,HGSVC	No	NA	NA	NA	NA	NA	NA
chr22:50683786	chr22-50683786-allele472580-187	INS	186	NA	0.0015128593040847202,0.0,0.0,0.0,0.0	0.00234988	SHANK3(0.99961, 0.446)	SHANK3(0.99961, 0.446)	NA	NA	NA	NA	NA	NA	NA	No	NA	HPRC,HGSVC,1KG-ONT	No	NA	NA	NA	NA	NA	NA
chr22:50683786	chr22-50683786-allele472535-1373	INS	1372	NA	0.0,0.01440922190201729,0.0,0.0019880715705765406,0.0010224948875255625	0.00165003	SHANK3(0.99961, 0.446)	SHANK3(0.99961, 0.446)	NA	NA	NA	NA	NA	NA	NA	No	NA	HPRC,HGSVC,1KG-ONT	No	NA	NA	NA	NA	NA	NA
chr22:50683786	chr22-50683786-allele472587-1156	INS	1155	NA	0.0030257186081694403,0.0,0.0,0.0,0.0	0.00520636	SHANK3(0.99961, 0.446)	SHANK3(0.99961, 0.446)	NA	NA	NA	NA	NA	NA	NA	No	NA	HPRC,HGSVC,1KG-ONT	No	NA	NA	NA	NA	NA	NA
chr22:50683786	chr22-50683786-allele472527-266	INS	265	NA	0.0045385779122541605,0.0,0.0,0.0,0.0	0.00805514	SHANK3(0.99961, 0.446)	SHANK3(0.99961, 0.446)	NA	NA	NA	NA	NA	NA	NA	No	NA	HPRC,HGSVC,1KG-ONT	No	NA	NA	NA	NA	NA	NA
chr22:50683786	chr22-50683786-allele472565-1886	INS	1885	NA	0.0,0.01585014409221902,0.015873015873015872,0.0,0.0	0.0042133	SHANK3(0.99961, 0.446)	SHANK3(0.99961, 0.446)	NA	NA	NA	NA	NA	NA	NA	No	NA	HPRC,HGSVC	No	NA	NA	NA	NA	NA	NA
chr22:50683786	chr22-50683786-allele472582-921	INS	920	NA	0.0007564296520423601,0.0,0.0,0.0,0.0	0.000918741	SHANK3(0.99961, 0.446)	SHANK3(0.99961, 0.446)	NA	NA	NA	NA	NA	NA	NA	No	NA	HPRC,HGSVC,1KG-ONT	No	NA	NA	NA	NA	NA	NA
chr22:50683786	chr22-50683786-allele472562-2268	INS	2267	NA	0.0,0.0,0.000992063492063492,0.0,0.0	NA	SHANK3(0.99961, 0.446)	SHANK3(0.99961, 0.446)	NA	NA	NA	NA	NA	NA	NA	No	NA	HPRC,HGSVC	No	NA	NA	NA	NA	NA	NA
chr22:50683786	chr22-50683786-allele472594-1648	INS	1647	NA	0.0,0.001440922190201729,0.006944444444444444,0.009940357852882704,0.0010224948875255625	0.00288962	SHANK3(0.99961, 0.446)	SHANK3(0.99961, 0.446)	NA	NA	NA	NA	NA	NA	NA	No	NA	HPRC,HGSVC	No	NA	NA	NA	NA	NA	NA
chr22:50683786	chr22-50683786-allele472542-1258	INS	1257	NA	0.0,0.0,0.0,0.0,0.0010224948875255625	NA	SHANK3(0.99961, 0.446)	SHANK3(0.99961, 0.446)	NA	NA	NA	NA	NA	NA	NA	No	NA	HPRC,HGSVC,1KG-ONT	No	NA	NA	NA	NA	NA	NA
chr22:50683786	chr22-50683786-allele472593-1158	INS	1157	NA	0.0007564296520423601,0.0,0.0,0.0,0.0	0.000918741	SHANK3(0.99961, 0.446)	SHANK3(0.99961, 0.446)	NA	NA	NA	NA	NA	NA	NA	No	NA	HPRC,HGSVC,1KG-ONT	No	NA	NA	NA	NA	NA	NA
chr22:50683786	chr22-50683786-allele472574-1994	INS	1993	NA	0.0,0.0,0.000992063492063492,0.0,0.0	NA	SHANK3(0.99961, 0.446)	SHANK3(0.99961, 0.446)	NA	NA	NA	NA	NA	NA	NA	No	NA	HPRC,HGSVC	No	NA	NA	NA	NA	NA	NA
chr22:50683786	chr22-50683786-allele472567-2524	INS	2523	NA	0.0,0.0,0.0,0.0019880715705765406,0.0	NA	SHANK3(0.99961, 0.446)	SHANK3(0.99961, 0.446)	NA	NA	NA	NA	NA	NA	NA	No	NA	HPRC,HGSVC	No	NA	NA	NA	NA	NA	NA
chr22:50683786	chr22-50683786-allele472597-1697	INS	1696	NA	0.0,0.0,0.008928571428571428,0.0019880715705765406,0.0	0.00142414	SHANK3(0.99961, 0.446)	SHANK3(0.99961, 0.446)	NA	NA	NA	NA	NA	NA	NA	No	NA	HPRC,HGSVC	No	NA	NA	NA	NA	NA	NA
chr22:50683786	chr22-50683786-allele472570-1786	INS	1785	NA	0.0007564296520423601,0.0,0.0,0.0009940357852882703,0.0	NA	SHANK3(0.99961, 0.446)	SHANK3(0.99961, 0.446)	NA	NA	NA	NA	NA	NA	NA	No	NA	HPRC,HGSVC	No	NA	NA	NA	NA	NA	NA
chr22:50683786	chr22-50683786-allele472536-2023	INS	2022	NA	0.0007564296520423601,0.001440922190201729,0.000992063492063492,0.0,0.010224948875255624	0.000693256	SHANK3(0.99961, 0.446)	SHANK3(0.99961, 0.446)	NA	NA	NA	NA	NA	NA	NA	No	NA	HPRC,HGSVC	No	NA	NA	NA	NA	NA	NA
chr22:50683786	chr22-50683786-allele472557-1486	INS	1485	NA	0.0,0.0,0.00496031746031746,0.0,0.00408997955010225	0.0010336	SHANK3(0.99961, 0.446)	SHANK3(0.99961, 0.446)	NA	NA	NA	NA	NA	NA	NA	No	NA	HPRC,HGSVC,1KG-ONT	No	NA	NA	NA	NA	NA	NA
chr22:50683786	chr22-50683786-allele472525-1230	INS	1229	NA	0.0,0.0,0.0,0.0,0.005112474437627812	0.000408842	SHANK3(0.99961, 0.446)	SHANK3(0.99961, 0.446)	NA	NA	NA	NA	NA	NA	NA	No	NA	HPRC,HGSVC,1KG-ONT	No	NA	NA	NA	NA	NA	NA
chr22:50683786	chr22-50683786-allele472591-827	INS	826	NA	0.0,0.011527377521613832,0.005952380952380952,0.0,0.0	0.00199905	SHANK3(0.99961, 0.446)	SHANK3(0.99961, 0.446)	NA	NA	NA	NA	NA	NA	NA	No	NA	HPRC,HGSVC,1KG-ONT	No	NA	NA	NA	NA	NA	NA
chr22:50683786	chr22-50683786-allele472578-1229	INS	1228	NA	0.0,0.0,0.0,0.003976143141153081,0.003067484662576687	0.000778337	SHANK3(0.99961, 0.446)	SHANK3(0.99961, 0.446)	NA	NA	NA	NA	NA	NA	NA	No	NA	HPRC,HGSVC,1KG-ONT	No	NA	NA	NA	NA	NA	NA
chr22:50683786	chr22-50683786-allele472571-1904	INS	1903	NA	0.0007564296520423601,0.0,0.010912698412698412,0.002982107355864811,0.006134969325153374	0.00204759	SHANK3(0.99961, 0.446)	SHANK3(0.99961, 0.446)	NA	NA	NA	NA	NA	NA	NA	No	NA	HPRC,HGSVC	No	NA	NA	NA	NA	NA	NA
chr22:50683786	chr22-50683786-allele472590-1545	INS	1544	NA	0.0037821482602118004,0.0,0.0,0.0,0.0	0.00663171	SHANK3(0.99961, 0.446)	SHANK3(0.99961, 0.446)	NA	NA	NA	NA	NA	NA	NA	No	NA	HPRC,HGSVC,1KG-ONT	No	NA	NA	NA	NA	NA	NA
chr22:50683786	chr22-50683786-allele472589-345	INS	344	NA	0.0113464447806354,0.001440922190201729,0.0,0.0,0.0	0.0185365	SHANK3(0.99961, 0.446)	SHANK3(0.99961, 0.446)	NA	NA	NA	NA	NA	NA	NA	No	NA	HPRC,HGSVC,1KG-ONT	No	NA	NA	NA	NA	NA	NA
chr22:50683788	chr22-50683788-allele472606-1923	INS	1922	NA	0.0007564296520423601,0.0,0.002976190476190476,0.0019880715705765406,0.0	NA	SHANK3(0.99961, 0.446)	SHANK3(0.99961, 0.446)	NA	NA	NA	NA	NA	NA	NA	No	NA	HPRC,HGSVC	No	NA	NA	NA	NA	NA	NA
chr22:50683788	chr22-50683788-allele472610-643	INS	642	NA	0.0,0.0,0.0,0.0,0.007157464212678937	0.000484285	SHANK3(0.99961, 0.446)	SHANK3(0.99961, 0.446)	NA	NA	NA	NA	NA	NA	NA	No	NA	HPRC,HGSVC	No	NA	NA	NA	NA	NA	NA
chr22:50683788	chr22-50683788-allele472607-2134	INS	2133	NA	0.0007564296520423601,0.0,0.0,0.003976143141153081,0.0	NA	SHANK3(0.99961, 0.446)	SHANK3(0.99961, 0.446)	NA	NA	NA	NA	NA	NA	NA	No	NA	HPRC,HGSVC	No	NA	NA	NA	NA	NA	NA
chr22:50683788	chr22-50683788-allele472612-2185	INS	2184	NA	0.0015128593040847202,0.0,0.0,0.0009940357852882703,0.0	0.00077342	SHANK3(0.99961, 0.446)	SHANK3(0.99961, 0.446)	NA	NA	NA	NA	NA	NA	NA	No	NA	HPRC,HGSVC	No	NA	NA	NA	NA	NA	NA
chr22:50683789	chr22-50683789-allele472619-1844	INS	1843	NA	0.0,0.0,0.000992063492063492,0.0,0.0	NA	SHANK3(0.99961, 0.446)	SHANK3(0.99961, 0.446)	NA	NA	NA	NA	NA	NA	NA	No	NA	HPRC,HGSVC	No	NA	NA	NA	NA	NA	NA
chr22:50683789	chr22-50683789-allele472617-281	INS	280	NA	0.014372163388804841,0.0,0.0,0.0,0.0	0.0263867	SHANK3(0.99961, 0.446)	SHANK3(0.99961, 0.446)	NA	NA	NA	NA	NA	NA	NA	No	NA	HPRC,HGSVC,1KG-ONT	No	NA	NA	NA	NA	NA	NA
chr22:50683789	chr22-50683789-allele472614-580	INS	579	NA	0.0,0.0,0.0,0.0009940357852882703,0.0	NA	SHANK3(0.99961, 0.446)	SHANK3(0.99961, 0.446)	NA	NA	NA	NA	NA	NA	NA	No	NA	HPRC,HGSVC	No	NA	NA	NA	NA	NA	NA
chr22:50683789	chr22-50683789-allele472625-2410	INS	2409	NA	0.0,0.001440922190201729,0.006944444444444444,0.0,0.002044989775051125	0.00133282	SHANK3(0.99961, 0.446)	SHANK3(0.99961, 0.446)	NA	NA	NA	NA	NA	NA	NA	No	NA	HPRC,HGSVC	No	NA	NA	NA	NA	NA	NA
chr22:50683789	chr22-50683789-allele472618-833	INS	832	NA	0.0,0.0,0.001984126984126984,0.004970178926441352,0.003067484662576687	0.00122989	SHANK3(0.99961, 0.446)	SHANK3(0.99961, 0.446)	NA	NA	NA	NA	NA	NA	NA	No	NA	HPRC,HGSVC,1KG-ONT	No	NA	NA	NA	NA	NA	NA
chr22:50683789	chr22-50683789-allele472626-2555	INS	2554	NA	0.0,0.0,0.01984126984126984,0.0,0.0	0.00292575	SHANK3(0.99961, 0.446)	SHANK3(0.99961, 0.446)	NA	NA	NA	NA	NA	NA	NA	No	NA	HPRC,HGSVC	No	NA	NA	NA	NA	NA	NA
chr22:50683789	chr22-50683789-allele472620-2095	INS	2094	NA	0.0,0.0,0.0,0.0,0.003067484662576687	3.94758e-05	SHANK3(0.99961, 0.446)	SHANK3(0.99961, 0.446)	NA	NA	NA	NA	NA	NA	NA	No	NA	HPRC,HGSVC	No	NA	NA	NA	NA	NA	NA
chr22:50683793	chr22-50683793-allele472627-1507	INS	1506	NA	0.0,0.0,0.000992063492063492,0.0,0.0	NA	SHANK3(0.99961, 0.446)	SHANK3(0.99961, 0.446)	NA	NA	NA	NA	NA	NA	NA	No	NA	HPRC,HGSVC,1KG-ONT	No	NA	NA	NA	NA	NA	NA
chr22:50683794	chr22-50683794-allele472663-1231	INS	1230	NA	0.0037821482602118004,0.0,0.0,0.0,0.0	0.00663171	SHANK3(0.99961, 0.446)	SHANK3(0.99961, 0.446)	NA	NA	NA	NA	NA	NA	NA	No	NA	HPRC,HGSVC,1KG-ONT	No	NA	NA	NA	NA	NA	NA
chr22:50683794	chr22-50683794-allele472661-2084	INS	2083	NA	0.0,0.0,0.0,0.003976143141153081,0.00408997955010225	0.000834484	SHANK3(0.99961, 0.446)	SHANK3(0.99961, 0.446)	NA	NA	NA	NA	NA	NA	NA	No	NA	HPRC,HGSVC	No	NA	NA	NA	NA	NA	NA
chr22:50683794	chr22-50683794-allele472657-1837	INS	1836	NA	0.0007564296520423601,0.0,0.0,0.0,0.0	0.000918741	SHANK3(0.99961, 0.446)	SHANK3(0.99961, 0.446)	NA	NA	NA	NA	NA	NA	NA	No	NA	HPRC,HGSVC	No	NA	NA	NA	NA	NA	NA
chr22:50683794	chr22-50683794-allele472675-1355	INS	1354	NA	0.0037821482602118004,0.0,0.0,0.0,0.0	0.00663171	SHANK3(0.99961, 0.446)	SHANK3(0.99961, 0.446)	NA	NA	NA	NA	NA	NA	NA	No	NA	HPRC,HGSVC,1KG-ONT	No	NA	NA	NA	NA	NA	NA
chr22:50683794	chr22-50683794-allele472678-920	INS	919	NA	0.0,0.0,0.001984126984126984,0.0,0.0	NA	SHANK3(0.99961, 0.446)	SHANK3(0.99961, 0.446)	NA	NA	NA	NA	NA	NA	NA	No	NA	HPRC,HGSVC,1KG-ONT	No	NA	NA	NA	NA	NA	NA
chr22:50683794	chr22-50683794-allele472668-1681	INS	1680	NA	0.0,0.0,0.0,0.002982107355864811,0.002044989775051125	0.000408842	SHANK3(0.99961, 0.446)	SHANK3(0.99961, 0.446)	NA	NA	NA	NA	NA	NA	NA	No	NA	HPRC,HGSVC	No	NA	NA	NA	NA	NA	NA
chr22:50683794	chr22-50683794-allele472665-1938	INS	1937	NA	0.0037821482602118004,0.0,0.0,0.0,0.0	0.00663171	SHANK3(0.99961, 0.446)	SHANK3(0.99961, 0.446)	NA	NA	NA	NA	NA	NA	NA	No	NA	HPRC,HGSVC	No	NA	NA	NA	NA	NA	NA
chr22:50683794	chr22-50683794-allele472671-1226	INS	1225	NA	0.0045385779122541605,0.0,0.0,0.0,0.0	0.00805514	SHANK3(0.99961, 0.446)	SHANK3(0.99961, 0.446)	NA	NA	NA	NA	NA	NA	NA	No	NA	HPRC,HGSVC,1KG-ONT	No	NA	NA	NA	NA	NA	NA
chr22:50683794	chr22-50683794-allele472673-474	INS	473	NA	0.0,0.0,0.002976190476190476,0.0,0.0	3.94758e-05	SHANK3(0.99961, 0.446)	SHANK3(0.99961, 0.446)	NA	NA	NA	NA	NA	NA	NA	No	NA	HPRC,HGSVC,1KG-ONT	No	NA	NA	NA	NA	NA	NA
chr22:50683794	chr22-50683794-allele472629-1302	INS	1301	NA	0.0,0.0,0.000992063492063492,0.0,0.0	NA	SHANK3(0.99961, 0.446)	SHANK3(0.99961, 0.446)	NA	NA	NA	NA	NA	NA	NA	No	NA	HPRC,HGSVC,1KG-ONT	No	NA	NA	NA	NA	NA	NA
chr22:50683794	chr22-50683794-allele472638-1040	INS	1039	NA	0.0007564296520423601,0.0,0.0,0.0,0.0	0.000918741	SHANK3(0.99961, 0.446)	SHANK3(0.99961, 0.446)	NA	NA	NA	NA	NA	NA	NA	No	NA	HPRC,HGSVC,1KG-ONT	No	NA	NA	NA	NA	NA	NA
chr22:50683794	chr22-50683794-allele472651-325	INS	324	NA	0.0,0.0,0.0,0.0009940357852882703,0.0	NA	SHANK3(0.99961, 0.446)	SHANK3(0.99961, 0.446)	NA	NA	NA	NA	NA	NA	NA	No	NA	HPRC,HGSVC,1KG-ONT	No	NA	NA	NA	NA	NA	NA
chr22:50683794	chr22-50683794-allele472632-1386	INS	1385	NA	0.0,0.001440922190201729,0.0,0.0019880715705765406,0.0010224948875255625	0.000224143	SHANK3(0.99961, 0.446)	SHANK3(0.99961, 0.446)	NA	NA	NA	NA	NA	NA	NA	No	NA	HPRC,HGSVC,1KG-ONT	No	NA	NA	NA	NA	NA	NA
chr22:50683794	chr22-50683794-allele472647-1838	INS	1837	NA	0.0007564296520423601,0.0,0.0,0.0019880715705765406,0.0	NA	SHANK3(0.99961, 0.446)	SHANK3(0.99961, 0.446)	NA	NA	NA	NA	NA	NA	NA	No	NA	HPRC,HGSVC	No	NA	NA	NA	NA	NA	NA
chr22:50683794	chr22-50683794-allele472646-2165	INS	2164	NA	0.0113464447806354,0.001440922190201729,0.0,0.0,0.0	0.0185365	SHANK3(0.99961, 0.446)	SHANK3(0.99961, 0.446)	NA	NA	NA	NA	NA	NA	NA	No	NA	HPRC,HGSVC	No	NA	NA	NA	NA	NA	NA
chr22:50683794	chr22-50683794-allele472637-1484	INS	1483	NA	0.0007564296520423601,0.0,0.022817460317460316,0.0,0.0	0.00255092	SHANK3(0.99961, 0.446)	SHANK3(0.99961, 0.446)	NA	NA	NA	NA	NA	NA	NA	No	NA	HPRC,HGSVC,1KG-ONT	No	NA	NA	NA	NA	NA	NA
chr22:50683794	chr22-50683794-allele472653-1189	INS	1188	NA	0.0037821482602118004,0.0,0.0,0.0009940357852882703,0.0	0.00462462	SHANK3(0.99961, 0.446)	SHANK3(0.99961, 0.446)	NA	NA	NA	NA	NA	NA	NA	No	NA	HPRC,HGSVC,1KG-ONT	No	NA	NA	NA	NA	NA	NA
chr22:50683794	chr22-50683794-allele472634-1056	INS	1055	NA	0.0,0.0,0.006944444444444444,0.0,0.0	0.000484285	SHANK3(0.99961, 0.446)	SHANK3(0.99961, 0.446)	NA	NA	NA	NA	NA	NA	NA	No	NA	HPRC,HGSVC,1KG-ONT	No	NA	NA	NA	NA	NA	NA
chr22:50683794	chr22-50683794-allele472670-1169	INS	1168	NA	0.0,0.0,0.000992063492063492,0.0,0.0	NA	SHANK3(0.99961, 0.446)	SHANK3(0.99961, 0.446)	NA	NA	NA	NA	NA	NA	NA	No	NA	HPRC,HGSVC,1KG-ONT	No	NA	NA	NA	NA	NA	NA
chr22:50683794	chr22-50683794-allele472645-1162	INS	1161	NA	0.0030257186081694403,0.0,0.0,0.0,0.0	0.00520636	SHANK3(0.99961, 0.446)	SHANK3(0.99961, 0.446)	NA	NA	NA	NA	NA	NA	NA	No	NA	HPRC,HGSVC,1KG-ONT	No	NA	NA	NA	NA	NA	NA
chr22:50683794	chr22-50683794-allele472652-504	INS	503	NA	0.0,0.001440922190201729,0.0,0.0,0.0	NA	SHANK3(0.99961, 0.446)	SHANK3(0.99961, 0.446)	NA	NA	NA	NA	NA	NA	NA	No	NA	HPRC,HGSVC,1KG-ONT	No	NA	NA	NA	NA	NA	NA
chr22:50683794	chr22-50683794-allele472677-1870	INS	1869	NA	0.0,0.001440922190201729,0.0,0.0,0.0	NA	SHANK3(0.99961, 0.446)	SHANK3(0.99961, 0.446)	NA	NA	NA	NA	NA	NA	NA	No	NA	HPRC,HGSVC	No	NA	NA	NA	NA	NA	NA
chr22:50683794	chr22-50683794-allele472643-664	INS	663	NA	0.0,0.0,0.001984126984126984,0.0,0.0	NA	SHANK3(0.99961, 0.446)	SHANK3(0.99961, 0.446)	NA	NA	NA	NA	NA	NA	NA	No	NA	HPRC,HGSVC	No	NA	NA	NA	NA	NA	NA
chr22:50683794	chr22-50683794-allele472628-1859	INS	1858	NA	0.0007564296520423601,0.0,0.0,0.0,0.0	0.000918741	SHANK3(0.99961, 0.446)	SHANK3(0.99961, 0.446)	NA	NA	NA	NA	NA	NA	NA	No	NA	HPRC,HGSVC	No	NA	NA	NA	NA	NA	NA
chr22:50683794	chr22-50683794-allele472631-1210	INS	1209	NA	0.0,0.0,0.0,0.002982107355864811,0.0	3.94758e-05	SHANK3(0.99961, 0.446)	SHANK3(0.99961, 0.446)	NA	NA	NA	NA	NA	NA	NA	No	NA	HPRC,HGSVC,1KG-ONT	No	NA	NA	NA	NA	NA	NA
chr22:50683795	chr22-50683795-allele472681-1945	INS	1944	NA	0.0007564296520423601,0.004322766570605188,0.0,0.0019880715705765406,0.0	NA	SHANK3(0.99961, 0.446)	SHANK3(0.99961, 0.446)	NA	NA	NA	NA	NA	NA	NA	No	NA	HPRC,HGSVC	No	NA	NA	NA	NA	NA	NA
chr22:50683798	chr22-50683798-allele472683-1437	INS	1436	NA	0.0,0.0,0.0,0.002982107355864811,0.0	NA	SHANK3(0.99961, 0.446)	SHANK3(0.99961, 0.446)	NA	NA	NA	NA	NA	NA	NA	No	NA	HPRC,HGSVC,1KG-ONT	No	NA	NA	NA	NA	NA	NA
chr22:50683799	chr22-50683799-allele472695-1169	INS	1168	NA	0.0007564296520423601,0.0,0.0,0.0,0.0	0.000918741	SHANK3(0.99961, 0.446)	SHANK3(0.99961, 0.446)	NA	NA	NA	NA	NA	NA	NA	No	NA	HPRC,HGSVC,1KG-ONT	No	NA	NA	NA	NA	NA	NA
chr22:50683799	chr22-50683799-allele472698-1976	INS	1975	NA	0.0,0.0,0.000992063492063492,0.0,0.0010224948875255625	NA	SHANK3(0.99961, 0.446)	SHANK3(0.99961, 0.446)	NA	NA	NA	NA	NA	NA	NA	No	NA	HPRC,HGSVC	No	NA	NA	NA	NA	NA	NA
chr22:50683799	chr22-50683799-allele472713-2456	INS	2455	NA	0.0,0.001440922190201729,0.0,0.0019880715705765406,0.0	3.94758e-05	SHANK3(0.99961, 0.446)	SHANK3(0.99961, 0.446)	NA	NA	NA	NA	NA	NA	NA	No	NA	HPRC,HGSVC	No	NA	NA	NA	NA	NA	NA
chr22:50683799	chr22-50683799-allele472703-942	INS	941	NA	0.0030257186081694403,0.0,0.0,0.0,0.0	0.00520636	SHANK3(0.99961, 0.446)	SHANK3(0.99961, 0.446)	NA	NA	NA	NA	NA	NA	NA	No	NA	HPRC,HGSVC,1KG-ONT	No	NA	NA	NA	NA	NA	NA
chr22:50683799	chr22-50683799-allele472702-1309	INS	1308	NA	0.00529500756429652,0.0,0.0,0.0,0.0	0.00947665	SHANK3(0.99961, 0.446)	SHANK3(0.99961, 0.446)	NA	NA	NA	NA	NA	NA	NA	No	NA	HPRC,HGSVC,1KG-ONT	No	NA	NA	NA	NA	NA	NA
chr22:50683799	chr22-50683799-allele472693-1758	INS	1757	NA	0.0007564296520423601,0.0,0.0,0.0,0.0	0.000918741	SHANK3(0.99961, 0.446)	SHANK3(0.99961, 0.446)	NA	NA	NA	NA	NA	NA	NA	No	NA	HPRC,HGSVC	No	NA	NA	NA	NA	NA	NA
chr22:50683799	chr22-50683799-allele472696-1873	INS	1872	NA	0.0007564296520423601,0.0,0.0,0.0,0.0	0.000918741	SHANK3(0.99961, 0.446)	SHANK3(0.99961, 0.446)	NA	NA	NA	NA	NA	NA	NA	No	NA	HPRC,HGSVC	No	NA	NA	NA	NA	NA	NA
chr22:50683799	chr22-50683799-allele472697-2248	INS	2247	NA	0.0,0.0,0.0,0.0,0.0010224948875255625	NA	SHANK3(0.99961, 0.446)	SHANK3(0.99961, 0.446)	NA	NA	NA	NA	NA	NA	NA	No	NA	HPRC,HGSVC	No	NA	NA	NA	NA	NA	NA
chr22:50683799	chr22-50683799-allele472714-1747	INS	1746	NA	0.0007564296520423601,0.0,0.0,0.0,0.0	0.000918741	SHANK3(0.99961, 0.446)	SHANK3(0.99961, 0.446)	NA	NA	NA	NA	NA	NA	NA	No	NA	HPRC,HGSVC	No	NA	NA	NA	NA	NA	NA
chr22:50683799	chr22-50683799-allele472708-1825	INS	1824	NA	0.0007564296520423601,0.0,0.0,0.0,0.0	0.000918741	SHANK3(0.99961, 0.446)	SHANK3(0.99961, 0.446)	NA	NA	NA	NA	NA	NA	NA	No	NA	HPRC,HGSVC	No	NA	NA	NA	NA	NA	NA
chr22:50683799	chr22-50683799-allele472704-1592	INS	1591	NA	0.0,0.0,0.000992063492063492,0.0,0.0	NA	SHANK3(0.99961, 0.446)	SHANK3(0.99961, 0.446)	NA	NA	NA	NA	NA	NA	NA	No	NA	HPRC,HGSVC,1KG-ONT	No	NA	NA	NA	NA	NA	NA
chr22:50683799	chr22-50683799-allele472699-188	INS	187	NA	0.0007564296520423601,0.0,0.0,0.0,0.0	0.000918741	SHANK3(0.99961, 0.446)	SHANK3(0.99961, 0.446)	NA	NA	NA	NA	NA	NA	NA	No	NA	HPRC,HGSVC,1KG-ONT	No	NA	NA	NA	NA	NA	NA
chr22:50683799	chr22-50683799-allele472712-1459	INS	1458	NA	0.0015128593040847202,0.0,0.0,0.0,0.0	0.00234988	SHANK3(0.99961, 0.446)	SHANK3(0.99961, 0.446)	NA	NA	NA	NA	NA	NA	NA	No	NA	HPRC,HGSVC,1KG-ONT	No	NA	NA	NA	NA	NA	NA
chr22:50683801	chr22-50683801-allele472795-1749	INS	1748	NA	0.0007564296520423601,0.0,0.0,0.0,0.0	0.000918741	SHANK3(0.99961, 0.446)	SHANK3(0.99961, 0.446)	NA	NA	NA	NA	NA	NA	NA	No	NA	HPRC,HGSVC	No	NA	NA	NA	NA	NA	NA
chr22:50683801	chr22-50683801-allele472739-1875	INS	1874	NA	0.0,0.0,0.00496031746031746,0.0,0.003067484662576687	0.000834484	SHANK3(0.99961, 0.446)	SHANK3(0.99961, 0.446)	NA	NA	NA	NA	NA	NA	NA	No	NA	HPRC,HGSVC	No	NA	NA	NA	NA	NA	NA
chr22:50683801	chr22-50683801-allele472766-2602	INS	2601	NA	0.0,0.0,0.001984126984126984,0.0,0.0	NA	SHANK3(0.99961, 0.446)	SHANK3(0.99961, 0.446)	NA	NA	NA	NA	NA	NA	NA	No	NA	HPRC,HGSVC	No	NA	NA	NA	NA	NA	NA
chr22:50683801	chr22-50683801-allele472813-1583	INS	1582	NA	0.0,0.001440922190201729,0.0,0.0,0.0	NA	SHANK3(0.99961, 0.446)	SHANK3(0.99961, 0.446)	NA	NA	NA	NA	NA	NA	NA	No	NA	HPRC,HGSVC,1KG-ONT	No	NA	NA	NA	NA	NA	NA
chr22:50683801	chr22-50683801-allele472796-296	INS	295	NA	0.0007564296520423601,0.0,0.0,0.0,0.0	0.000918741	SHANK3(0.99961, 0.446)	SHANK3(0.99961, 0.446)	NA	NA	NA	NA	NA	NA	NA	No	NA	HPRC,HGSVC,1KG-ONT	No	NA	NA	NA	NA	NA	NA
chr22:50683801	chr22-50683801-allele472775-729	INS	728	NA	0.0007564296520423601,0.0,0.0,0.0,0.0	0.000918741	SHANK3(0.99961, 0.446)	SHANK3(0.99961, 0.446)	NA	NA	NA	NA	NA	NA	NA	No	NA	HPRC,HGSVC,1KG-ONT	No	NA	NA	NA	NA	NA	NA
chr22:50683801	chr22-50683801-allele472750-825	INS	824	NA	0.0030257186081694403,0.0,0.0,0.0009940357852882703,0.0	0.00328379	SHANK3(0.99961, 0.446)	SHANK3(0.99961, 0.446)	NA	NA	NA	NA	NA	NA	NA	No	NA	HPRC,HGSVC,1KG-ONT	No	NA	NA	NA	NA	NA	NA
chr22:50683801	chr22-50683801-allele472736-991	INS	990	NA	0.0,0.0,0.01984126984126984,0.0,0.0	0.00308022	SHANK3(0.99961, 0.446)	SHANK3(0.99961, 0.446)	NA	NA	NA	NA	NA	NA	NA	No	NA	HPRC,HGSVC,1KG-ONT	No	NA	NA	NA	NA	NA	NA
chr22:50683801	chr22-50683801-allele472803-2128	INS	2127	NA	0.0,0.0,0.000992063492063492,0.0,0.003067484662576687	0.000224143	SHANK3(0.99961, 0.446)	SHANK3(0.99961, 0.446)	NA	NA	NA	NA	NA	NA	NA	No	NA	HPRC,HGSVC	No	NA	NA	NA	NA	NA	NA
chr22:50683801	chr22-50683801-allele472725-280	INS	279	NA	0.006051437216338881,0.0,0.0,0.0,0.0	0.0108963	SHANK3(0.99961, 0.446)	SHANK3(0.99961, 0.446)	NA	NA	NA	NA	NA	NA	NA	No	NA	HPRC,HGSVC,1KG-ONT	No	NA	NA	NA	NA	NA	NA
chr22:50683801	chr22-50683801-allele472804-1339	INS	1338	NA	0.0037821482602118004,0.0,0.008928571428571428,0.0009940357852882703,0.016359918200409	0.000325682	SHANK3(0.99961, 0.446)	SHANK3(0.99961, 0.446)	NA	NA	NA	NA	NA	NA	NA	No	NA	HPRC,HGSVC,1KG-ONT	No	NA	NA	NA	NA	NA	NA
chr22:50683801	chr22-50683801-allele472769-1988	INS	1987	NA	0.0007564296520423601,0.0,0.0,0.0,0.0	0.000918741	SHANK3(0.99961, 0.446)	SHANK3(0.99961, 0.446)	NA	NA	NA	NA	NA	NA	NA	No	NA	HPRC,HGSVC	No	NA	NA	NA	NA	NA	NA
chr22:50683801	chr22-50683801-allele472780-1648	INS	1647	NA	0.0022692889561270802,0.0,0.0,0.0,0.0	0.00377908	SHANK3(0.99961, 0.446)	SHANK3(0.99961, 0.446)	NA	NA	NA	NA	NA	NA	NA	No	NA	HPRC,HGSVC	No	NA	NA	NA	NA	NA	NA
chr22:50683801	chr22-50683801-allele472760-967	INS	966	NA	0.015128593040847202,0.002881844380403458,0.0,0.0,0.0	0.0234731	SHANK3(0.99961, 0.446)	SHANK3(0.99961, 0.446)	NA	NA	NA	NA	NA	NA	NA	No	NA	HPRC,HGSVC,1KG-ONT	No	NA	NA	NA	NA	NA	NA
chr22:50683801	chr22-50683801-allele472785-1119	INS	1118	NA	0.0,0.001440922190201729,0.0,0.0009940357852882703,0.0010224948875255625	3.94758e-05	SHANK3(0.99961, 0.446)	SHANK3(0.99961, 0.446)	NA	NA	NA	NA	NA	NA	NA	No	NA	HPRC,HGSVC,1KG-ONT	No	NA	NA	NA	NA	NA	NA
chr22:50683801	chr22-50683801-allele472763-2329	INS	2328	NA	0.0015128593040847202,0.025936599423631124,0.0,0.0,0.0010224948875255625	0.000879134	SHANK3(0.99961, 0.446)	SHANK3(0.99961, 0.446)	NA	NA	NA	NA	NA	NA	NA	No	NA	HPRC,HGSVC	No	NA	NA	NA	NA	NA	NA
chr22:50683801	chr22-50683801-allele472748-504	INS	503	NA	0.0,0.0,0.0,0.0009940357852882703,0.0	NA	SHANK3(0.99961, 0.446)	SHANK3(0.99961, 0.446)	NA	NA	NA	NA	NA	NA	NA	No	NA	HPRC,HGSVC,1KG-ONT	No	NA	NA	NA	NA	NA	NA
chr22:50683801	chr22-50683801-allele472728-1972	INS	1971	NA	0.0,0.0,0.0,0.0009940357852882703,0.0	NA	SHANK3(0.99961, 0.446)	SHANK3(0.99961, 0.446)	NA	NA	NA	NA	NA	NA	NA	No	NA	HPRC,HGSVC	No	NA	NA	NA	NA	NA	NA
chr22:50683801	chr22-50683801-allele472764-1549	INS	1548	NA	0.0007564296520423601,0.0,0.0,0.0,0.0	0.000918741	SHANK3(0.99961, 0.446)	SHANK3(0.99961, 0.446)	NA	NA	NA	NA	NA	NA	NA	No	NA	HPRC,HGSVC,1KG-ONT	No	NA	NA	NA	NA	NA	NA
chr22:50683801	chr22-50683801-allele472797-2012	INS	2011	NA	0.0,0.0,0.000992063492063492,0.0,0.0	NA	SHANK3(0.99961, 0.446)	SHANK3(0.99961, 0.446)	NA	NA	NA	NA	NA	NA	NA	No	NA	HPRC,HGSVC	No	NA	NA	NA	NA	NA	NA
chr22:50683801	chr22-50683801-allele472791-908	INS	907	NA	0.0015128593040847202,0.0,0.002976190476190476,0.0,0.0	NA	SHANK3(0.99961, 0.446)	SHANK3(0.99961, 0.446)	NA	NA	NA	NA	NA	NA	NA	No	NA	HPRC,HGSVC,1KG-ONT	No	NA	NA	NA	NA	NA	NA
chr22:50683801	chr22-50683801-allele472734-2013	INS	2012	NA	0.0,0.0,0.0,0.0009940357852882703,0.0	NA	SHANK3(0.99961, 0.446)	SHANK3(0.99961, 0.446)	NA	NA	NA	NA	NA	NA	NA	No	NA	HPRC,HGSVC	No	NA	NA	NA	NA	NA	NA
chr22:50683801	chr22-50683801-allele472732-1511	INS	1510	NA	0.0,0.001440922190201729,0.0,0.005964214711729622,0.0010224948875255625	0.000834484	SHANK3(0.99961, 0.446)	SHANK3(0.99961, 0.446)	NA	NA	NA	NA	NA	NA	NA	No	NA	HPRC,HGSVC,1KG-ONT	No	NA	NA	NA	NA	NA	NA
chr22:50683801	chr22-50683801-allele472757-1012	INS	1011	NA	0.0007564296520423601,0.0,0.0,0.0,0.0	0.000918741	SHANK3(0.99961, 0.446)	SHANK3(0.99961, 0.446)	NA	NA	NA	NA	NA	NA	NA	No	NA	HPRC,HGSVC,1KG-ONT	No	NA	NA	NA	NA	NA	NA
chr22:50683801	chr22-50683801-allele472756-1940	INS	1939	NA	0.0,0.001440922190201729,0.0,0.0,0.0	NA	SHANK3(0.99961, 0.446)	SHANK3(0.99961, 0.446)	NA	NA	NA	NA	NA	NA	NA	No	NA	HPRC,HGSVC	No	NA	NA	NA	NA	NA	NA
chr22:50683801	chr22-50683801-allele472810-882	INS	881	NA	0.0007564296520423601,0.0,0.0,0.0,0.0	0.000918741	SHANK3(0.99961, 0.446)	SHANK3(0.99961, 0.446)	NA	NA	NA	NA	NA	NA	NA	No	NA	HPRC,HGSVC,1KG-ONT	No	NA	NA	NA	NA	NA	NA
chr22:50683801	chr22-50683801-allele472792-1712	INS	1711	NA	0.0037821482602118004,0.0,0.0,0.0,0.0	0.00642696	SHANK3(0.99961, 0.446)	SHANK3(0.99961, 0.446)	NA	NA	NA	NA	NA	NA	NA	No	NA	HPRC,HGSVC	No	NA	NA	NA	NA	NA	NA
chr22:50683801	chr22-50683801-allele472747-2467	INS	2466	NA	0.0,0.0,0.01488095238095238,0.0,0.0	0.0020517	SHANK3(0.99961, 0.446)	SHANK3(0.99961, 0.446)	NA	NA	NA	NA	NA	NA	NA	No	NA	HPRC,HGSVC	No	NA	NA	NA	NA	NA	NA
chr22:50683801	chr22-50683801-allele472733-1739	INS	1738	NA	0.0022692889561270802,0.001440922190201729,0.0,0.003976143141153081,0.002044989775051125	NA	SHANK3(0.99961, 0.446)	SHANK3(0.99961, 0.446)	NA	NA	NA	NA	NA	NA	NA	No	NA	HPRC,HGSVC	No	NA	NA	NA	NA	NA	NA
chr22:50683801	chr22-50683801-allele472807-2650	INS	2649	NA	0.0037821482602118004,0.0,0.0,0.0,0.0	0.00663171	SHANK3(0.99961, 0.446)	SHANK3(0.99961, 0.446)	NA	NA	NA	NA	NA	NA	NA	No	NA	HPRC,HGSVC	No	NA	NA	NA	NA	NA	NA
chr22:50683801	chr22-50683801-allele472790-1220	INS	1219	NA	0.006051437216338881,0.0,0.0,0.0,0.005112474437627812	0.00373626	SHANK3(0.99961, 0.446)	SHANK3(0.99961, 0.446)	NA	NA	NA	NA	NA	NA	NA	No	NA	HPRC,HGSVC,1KG-ONT	No	NA	NA	NA	NA	NA	NA
chr22:50683801	chr22-50683801-allele472765-2037	INS	2036	NA	0.0015128593040847202,0.0,0.0,0.0,0.0	0.00234988	SHANK3(0.99961, 0.446)	SHANK3(0.99961, 0.446)	NA	NA	NA	NA	NA	NA	NA	No	NA	HPRC,HGSVC	No	NA	NA	NA	NA	NA	NA
chr22:50683801	chr22-50683801-allele472758-1610	INS	1609	NA	0.0015128593040847202,0.0,0.0,0.0,0.0	0.00234988	SHANK3(0.99961, 0.446)	SHANK3(0.99961, 0.446)	NA	NA	NA	NA	NA	NA	NA	No	NA	HPRC,HGSVC,1KG-ONT	No	NA	NA	NA	NA	NA	NA
chr22:50683801	chr22-50683801-allele472752-2319	INS	2318	NA	0.0,0.004322766570605188,0.002976190476190476,0.0009940357852882703,0.00408997955010225	0.00151771	SHANK3(0.99961, 0.446)	SHANK3(0.99961, 0.446)	NA	NA	NA	NA	NA	NA	NA	No	NA	HPRC,HGSVC	No	NA	NA	NA	NA	NA	NA
chr22:50683802	chr22-50683802-allele472834-1539	INS	1538	NA	0.007564296520423601,0.0,0.0,0.0,0.0	0.0137297	SHANK3(0.99961, 0.446)	SHANK3(0.99961, 0.446)	NA	NA	NA	NA	NA	NA	NA	No	NA	HPRC,HGSVC,1KG-ONT	No	NA	NA	NA	NA	NA	NA
chr22:50683802	chr22-50683802-allele472818-202	INS	201	NA	0.0007564296520423601,0.0,0.0,0.0,0.0	0.000918741	SHANK3(0.99961, 0.446)	SHANK3(0.99961, 0.446)	NA	NA	NA	NA	NA	NA	NA	No	NA	HPRC,HGSVC,1KG-ONT	No	NA	NA	NA	NA	NA	NA
chr22:50683802	chr22-50683802-allele472824-1219	INS	1218	NA	0.0,0.001440922190201729,0.0,0.006958250497017893,0.006134969325153374	0.00207258	SHANK3(0.99961, 0.446)	SHANK3(0.99961, 0.446)	NA	NA	NA	NA	NA	NA	NA	No	NA	HPRC,HGSVC,1KG-ONT	No	NA	NA	NA	NA	NA	NA
chr22:50683802	chr22-50683802-allele472826-863	INS	862	NA	0.0,0.0,0.0,0.0009940357852882703,0.0	NA	SHANK3(0.99961, 0.446)	SHANK3(0.99961, 0.446)	NA	NA	NA	NA	NA	NA	NA	No	NA	HPRC,HGSVC,1KG-ONT	No	NA	NA	NA	NA	NA	NA
chr22:50683802	chr22-50683802-allele472821-2095	INS	2094	NA	0.0037821482602118004,0.0,0.008928571428571428,0.0,0.0	NA	SHANK3(0.99961, 0.446)	SHANK3(0.99961, 0.446)	NA	NA	NA	NA	NA	NA	NA	No	NA	HPRC,HGSVC	No	NA	NA	NA	NA	NA	NA
chr22:50683802	chr22-50683802-allele472823-1703	INS	1702	NA	0.0015128593040847202,0.0,0.0,0.0009940357852882703,0.0	0.00077342	SHANK3(0.99961, 0.446)	SHANK3(0.99961, 0.446)	NA	NA	NA	NA	NA	NA	NA	No	NA	HPRC,HGSVC	No	NA	NA	NA	NA	NA	NA
chr22:50683802	chr22-50683802-allele472833-477	INS	476	NA	0.0015128593040847202,0.0,0.0,0.0,0.0	0.00234988	SHANK3(0.99961, 0.446)	SHANK3(0.99961, 0.446)	NA	NA	NA	NA	NA	NA	NA	No	NA	HPRC,HGSVC,1KG-ONT	No	NA	NA	NA	NA	NA	NA
chr22:50683802	chr22-50683802-allele472832-1580	INS	1579	NA	0.0,0.0,0.0,0.0009940357852882703,0.0	NA	SHANK3(0.99961, 0.446)	SHANK3(0.99961, 0.446)	NA	NA	NA	NA	NA	NA	NA	No	NA	HPRC,HGSVC,1KG-ONT	No	NA	NA	NA	NA	NA	NA
chr22:50683806	chr22-50683806-allele472844-2547	INS	2546	NA	0.0015128593040847202,0.0,0.0,0.0,0.0	0.00234988	SHANK3(0.99961, 0.446)	SHANK3(0.99961, 0.446)	NA	NA	NA	NA	NA	NA	NA	No	NA	HPRC,HGSVC	No	NA	NA	NA	NA	NA	NA
chr22:50683806	chr22-50683806-allele472845-1534	INS	1533	NA	0.0022692889561270802,0.0,0.0,0.0,0.0	0.00377908	SHANK3(0.99961, 0.446)	SHANK3(0.99961, 0.446)	NA	NA	NA	NA	NA	NA	NA	No	NA	HPRC,HGSVC,1KG-ONT	No	NA	NA	NA	NA	NA	NA
chr22:50683814	chr22-50683814-allele472862-763	INS	762	NA	0.0007564296520423601,0.0,0.0,0.0009940357852882703,0.0	NA	SHANK3(0.99961, 0.446)	SHANK3(0.99961, 0.446)	NA	NA	NA	NA	NA	NA	NA	No	NA	HPRC,HGSVC,1KG-ONT	No	NA	NA	NA	NA	NA	NA
chr22:50683818	chr22-50683818-allele472867-1839	INS	1838	NA	0.0,0.03314121037463977,0.011904761904761904,0.0,0.0	0.00581759	SHANK3(0.99961, 0.446)	SHANK3(0.99961, 0.446)	NA	NA	NA	NA	NA	NA	NA	No	NA	HPRC,HGSVC	No	NA	NA	NA	NA	NA	NA
chr22:50683828	chr22-50683828-allele472875-2053	INS	2052	NA	0.0007564296520423601,0.0,0.0,0.0,0.006134969325153374	NA	SHANK3(0.99961, 0.446)	SHANK3(0.99961, 0.446)	NA	NA	NA	NA	NA	NA	NA	No	NA	HPRC,HGSVC	No	NA	NA	NA	NA	NA	NA
chr22:50683829	chr22-50683829-allele472879-400	INS	399	NA	0.007564296520423601,0.0,0.0,0.0,0.0	0.0137297	SHANK3(0.99961, 0.446)	SHANK3(0.99961, 0.446)	NA	NA	NA	NA	NA	NA	NA	No	NA	HPRC,HGSVC,1KG-ONT	No	NA	NA	NA	NA	NA	NA
chr22:50683829	chr22-50683829-allele472881-177	INS	176	NA	0.0022692889561270802,0.0,0.0,0.0,0.0	0.00377908	SHANK3(0.99961, 0.446)	SHANK3(0.99961, 0.446)	NA	NA	NA	NA	NA	NA	NA	No	NA	HPRC,HGSVC,1KG-ONT	No	NA	NA	NA	NA	NA	NA
chr22:50683836	chr22-50683836-allele472886-1490	INS	1489	NA	0.0007564296520423601,0.0,0.0,0.0,0.0	0.000918741	SHANK3(0.99961, 0.446)	SHANK3(0.99961, 0.446)	NA	NA	NA	NA	NA	NA	NA	No	NA	HPRC,HGSVC,1KG-ONT	No	NA	NA	NA	NA	NA	NA
chr22:50683843	chr22-50683843-allele472894-2034	INS	2033	NA	0.0,0.0,0.003968253968253968,0.0,0.0	0.000224143	SHANK3(0.99961, 0.446)	SHANK3(0.99961, 0.446)	NA	NA	NA	NA	NA	NA	NA	No	NA	HPRC,HGSVC	No	NA	NA	NA	NA	NA	NA
chr22:50683843	chr22-50683843-allele472892-481	INS	480	NA	0.0022692889561270802,0.001440922190201729,0.0,0.0,0.0	0.0019853	SHANK3(0.99961, 0.446)	SHANK3(0.99961, 0.446)	NA	NA	NA	NA	NA	NA	NA	No	NA	HPRC,HGSVC,1KG-ONT	No	NA	NA	NA	NA	NA	NA
chr22:50683855	chr22-50683855-allele472900-115	INS	114	NA	0.0007564296520423601,0.0,0.0,0.0,0.0	0.000918741	SHANK3(0.99961, 0.446)	SHANK3(0.99961, 0.446)	NA	NA	NA	NA	NA	NA	NA	No	NA	HPRC	No	NA	NA	NA	NA	NA	NA
chr22:50683858	chr22-50683858-allele472905-1383	INS	1382	NA	0.0,0.0,0.00496031746031746,0.0,0.0	0.000408842	SHANK3(0.99961, 0.446)	SHANK3(0.99961, 0.446)	NA	NA	NA	NA	NA	NA	NA	No	NA	HPRC,HGSVC,1KG-ONT	No	NA	NA	NA	NA	NA	NA
chr22:50685349	chr22-50685349-allele472916-1	DEL	976	NA	0.0,0.005763688760806916,0.0,0.003976143141153081,0.0	0.000834484	SHANK3(0.99961, 0.446)	SHANK3(0.99961, 0.446)	NA	NA	NA	NA	NA	NA	NA	No	NA	1KG-ONT	Yes	NA	NA	NA	NA	NA	NA
chr22:50685408	chr22-50685408-allele472918-1	DEL	474	NA	0.0015128593040847202,0.0,0.0,0.0,0.002044989775051125	7.61513e-05	SHANK3(0.99961, 0.446)	SHANK3(0.99961, 0.446)	NA	NA	NA	NA	NA	NA	NA	No	NA	HGSVC	Yes	NA	NA	NA	NA	NA	NA
chr22:50685492	chr22-50685492-allele472921-1	DEL	207	NA	0.040090771558245086,0.018731988472622477,0.00992063492063492,0.0009940357852882703,0.0	0.0358567	SHANK3(0.99961, 0.446)	SHANK3(0.99961, 0.446)	NA	NA	NA	NA	NA	NA	NA	No	NA	HPRC,HGSVC,1KG-ONT	No	NA	NA	NA	NA	NA	NA
chr22:50685497	chr22-50685497-allele472923-1	DEL	385	NA	0.0,0.0,0.00496031746031746,0.0,0.0	0.000203029	SHANK3(0.99961, 0.446)	SHANK3(0.99961, 0.446)	NA	NA	NA	NA	NA	NA	NA	No	NA	HGSVC	Yes	NA	NA	NA	NA	NA	NA
chr22:50685533	chr22-50685533-allele472925-1	DEL	148	NA	0.07564296520423601,0.007204610951008645,0.000992063492063492,0.0009940357852882703,0.00408997955010225	0.112923	SHANK3(0.99961, 0.446)	SHANK3(0.99961, 0.446)	NA	NA	NA	NA	NA	NA	NA	No	NA	HPRC,HGSVC,1KG-ONT	No	NA	NA	NA	NA	NA	NA
chr22:50685645	chr22-50685645-allele472929-1	DEL	237	NA	0.0,0.0,0.008928571428571428,0.0,0.0	0.0010336	SHANK3(0.99961, 0.446)	SHANK3(0.99961, 0.446)	NA	NA	NA	NA	NA	NA	NA	No	NA	HPRC,HGSVC,1KG-ONT	No	NA	NA	NA	NA	NA	NA
chr22:50685645	chr22-50685645-allele472928-1	DEL	89	NA	0.0007564296520423601,0.0,0.015873015873015872,0.0,0.0	0.00126431	SHANK3(0.99961, 0.446)	SHANK3(0.99961, 0.446)	NA	NA	NA	NA	NA	NA	NA	No	NA	HPRC,HGSVC,1KG-ONT	No	NA	NA	NA	NA	NA	NA
chr22:50685704	chr22-50685704-allele472933-1	DEL	178	NA	0.00680786686838124,0.001440922190201729,0.0,0.004970178926441352,0.005112474437627812	0.00132494	SHANK3(0.99961, 0.446)	SHANK3(0.99961, 0.446)	NA	NA	NA	NA	NA	NA	NA	No	NA	HPRC,HGSVC,1KG-ONT	No	NA	NA	NA	NA	NA	NA
chr22:50685744	chr22-50685744-allele472936-1	DEL	119	NA	0.0007564296520423601,0.0,0.0,0.0,0.0	0.000918741	SHANK3(0.99961, 0.446)	SHANK3(0.99961, 0.446)	NA	NA	NA	NA	NA	NA	NA	No	NA	HPRC,HGSVC,1KG-ONT	No	NA	NA	NA	NA	NA	NA
chr22:50685793	chr22-50685793-allele472940-1	DEL	89	NA	0.059757942511346446,0.07348703170028818,0.11706349206349206,0.12922465208747516,0.0736196319018405	0.00964247	SHANK3(0.99961, 0.446)	SHANK3(0.99961, 0.446)	NA	NA	NA	NA	NA	NA	NA	No	NA	HPRC,HGSVC,1KG-ONT	No	NA	NA	NA	NA	NA	NA
chr22:50685882	chr22-50685882-allele472945-447	INS	446	NA	0.0,0.0,0.0,0.0,0.00408997955010225	0.000224143	SHANK3(0.99961, 0.446)	SHANK3(0.99961, 0.446)	NA	NA	NA	NA	NA	NA	NA	No	NA	No	No	NA	NA	NA	NA	NA	NA
chr22:50685882	chr22-50685882-allele472946-444	INS	443	NA	0.0,0.0,0.002976190476190476,0.0,0.0	NA	SHANK3(0.99961, 0.446)	SHANK3(0.99961, 0.446)	NA	NA	NA	NA	NA	NA	NA	No	NA	No	No	NA	NA	NA	NA	NA	NA
chr22:50685882	chr22-50685882-allele472947-60	INS	59	NA	0.006051437216338881,0.002881844380403458,0.003968253968253968,0.0,0.012269938650306749	NA	SHANK3(0.99961, 0.446)	SHANK3(0.99961, 0.446)	NA	NA	NA	NA	NA	NA	NA	No	NA	No	No	NA	NA	NA	NA	NA	NA
chr22:50686089	chr22-50686089-allele472958-1	DEL	59	NA	0.01059001512859304,0.004322766570605188,0.0,0.0019880715705765406,0.00408997955010225	0.00672371	SHANK3(0.99961, 0.446)	SHANK3(0.99961, 0.446)	NA	NA	NA	NA	NA	NA	NA	No	NA	HGSVC,1KG-ONT	No	NA	NA	NA	NA	NA	NA
chr22:50686237	chr22-50686237-allele472965-1	DEL	88	NA	0.0,0.011527377521613832,0.0,0.0009940357852882703,0.007157464212678937	0.00237831	SHANK3(0.99961, 0.446)	SHANK3(0.99961, 0.446)	NA	NA	NA	NA	NA	NA	NA	No	NA	HPRC,1KG-ONT	No	NA	NA	NA	NA	NA	NA
chr22:50686266	chr22-50686266-allele472968-148	INS	147	NA	0.009077155824508321,0.0,0.05853174603174603,0.0019880715705765406,0.018404907975460124	0.00363953	SHANK3(0.99961, 0.446)	SHANK3(0.99961, 0.446)	NA	NA	NA	NA	NA	NA	NA	No	NA	HPRC,HGSVC	No	NA	NA	NA	NA	NA	NA
chr22:50686370	chr22-50686370-allele472975-90	INS	89	NA	0.0030257186081694403,0.001440922190201729,0.001984126984126984,0.0009940357852882703,0.0	0.000667154	SHANK3(0.99961, 0.446)	SHANK3(0.99961, 0.446)	NA	NA	NA	NA	NA	NA	NA	No	NA	HPRC	No	NA	NA	NA	NA	NA	NA
chr22:50686370	chr22-50686370-allele472973-61	INS	60	NA	0.0022692889561270802,0.03314121037463977,0.03869047619047619,0.006958250497017893,0.014314928425357873	0.0114165	SHANK3(0.99961, 0.446)	SHANK3(0.99961, 0.446)	NA	NA	NA	NA	NA	NA	NA	No	NA	No	No	NA	NA	NA	NA	NA	NA
chr22:50686379	chr22-50686379-allele472976-1	DEL	148	NA	0.0045385779122541605,0.0,0.007936507936507936,0.0019880715705765406,0.0	1.08443e-05	SHANK3(0.99961, 0.446)	SHANK3(0.99961, 0.446)	NA	NA	NA	NA	NA	NA	NA	No	NA	HGSVC,1KG-ONT	No	NA	NA	NA	NA	NA	NA
chr22:50686479	chr22-50686479-allele472979-1	DEL	296	NA	0.0030257186081694403,0.025936599423631124,0.0,0.04572564612326044,0.022494887525562373	0.0110689	SHANK3(0.99961, 0.446)	SHANK3(0.99961, 0.446)	NA	NA	NA	NA	NA	NA	NA	No	NA	HPRC,HGSVC	No	NA	NA	NA	NA	NA	NA
chr22:50686509	chr22-50686509-allele472980-90	INS	89	NA	0.0,0.001440922190201729,0.0,0.0,0.002044989775051125	3.94758e-05	SHANK3(0.99961, 0.446)	SHANK3(0.99961, 0.446)	NA	NA	NA	NA	NA	NA	NA	No	NA	HPRC	No	NA	NA	NA	NA	NA	NA
chr22:50686586	chr22-50686586-allele472984-119	INS	118	NA	0.0,0.0,0.0,0.0,0.0010224948875255625	NA	SHANK3(0.99961, 0.446)	SHANK3(0.99961, 0.446)	NA	NA	NA	NA	NA	NA	NA	No	NA	HPRC,HGSVC	No	NA	NA	NA	NA	NA	NA
chr22:50686591	chr22-50686591-allele472986-1	DEL	148	NA	0.00832072617246596,0.03314121037463977,0.044642857142857144,0.08151093439363817,0.034764826175869123	0.0222743	SHANK3(0.99961, 0.446)	SHANK3(0.99961, 0.446)	NA	NA	NA	NA	NA	NA	NA	No	NA	HGSVC,1KG-ONT	No	NA	NA	NA	NA	NA	NA
chr22:50686650	chr22-50686650-allele472989-1	DEL	89	NA	0.009077155824508321,0.010086455331412104,0.018849206349206348,0.0009940357852882703,0.0010224948875255625	NA	SHANK3(0.99961, 0.446)	SHANK3(0.99961, 0.446)	NA	NA	NA	NA	NA	NA	NA	No	NA	No	No	NA	NA	NA	NA	NA	NA
chr22:50686698	chr22-50686698-allele472990-120	INS	119	NA	0.0,0.0,0.0,0.0,0.011247443762781187	0.00151771	SHANK3(0.99961, 0.446)	SHANK3(0.99961, 0.446)	NA	NA	NA	NA	NA	NA	NA	No	NA	HPRC,HGSVC	No	NA	NA	NA	NA	NA	NA
chr22:50686738	chr22-50686738-allele472996-60	INS	59	NA	0.0,0.0,0.0,0.0009940357852882703,0.0	NA	SHANK3(0.99961, 0.446)	SHANK3(0.99961, 0.446)	NA	NA	NA	NA	NA	NA	NA	No	NA	No	No	NA	NA	NA	NA	NA	NA
chr22:50686739	chr22-50686739-allele472997-90	INS	89	NA	0.012102874432677761,0.024495677233429394,0.01488095238095238,0.011928429423459244,0.019427402862985686	0.000203129	SHANK3(0.99961, 0.446)	SHANK3(0.99961, 0.446)	NA	NA	NA	NA	NA	NA	NA	No	NA	No	No	NA	NA	NA	NA	NA	NA
chr22:50686739	chr22-50686739-allele473002-60	INS	59	NA	0.0,0.005763688760806916,0.0,0.003976143141153081,0.0010224948875255625	0.0010336	SHANK3(0.99961, 0.446)	SHANK3(0.99961, 0.446)	NA	NA	NA	NA	NA	NA	NA	No	NA	No	No	NA	NA	NA	NA	NA	NA
chr22:50686739	chr22-50686739-allele472999-1	DEL	118	NA	0.0,0.0,0.0,0.004970178926441352,0.0	0.000203029	SHANK3(0.99961, 0.446)	SHANK3(0.99961, 0.446)	NA	NA	NA	NA	NA	NA	NA	No	NA	HGSVC,1KG-ONT	No	NA	NA	NA	NA	NA	NA
chr22:50686739	chr22-50686739-allele472998-1	DEL	59	NA	0.0022692889561270802,0.008645533141210375,0.01488095238095238,0.004970178926441352,0.007157464212678937	0.00247193	SHANK3(0.99961, 0.446)	SHANK3(0.99961, 0.446)	NA	NA	NA	NA	NA	NA	NA	No	NA	HGSVC,1KG-ONT	No	NA	NA	NA	NA	NA	NA
chr22:50686767	chr22-50686767-allele473007-1	DEL	59	NA	0.014372163388804841,0.01585014409221902,0.01488095238095238,0.011928429423459244,0.0	0.000134135	SHANK3(0.99961, 0.446)	SHANK3(0.99961, 0.446)	NA	NA	NA	NA	NA	NA	NA	No	NA	HGSVC,1KG-ONT	No	NA	NA	NA	NA	NA	NA
chr22:50686775	chr22-50686775-allele473008-60	INS	59	NA	0.0,0.0,0.00496031746031746,0.002982107355864811,0.0	0.000963133	SHANK3(0.99961, 0.446)	SHANK3(0.99961, 0.446)	NA	NA	NA	NA	NA	NA	NA	No	NA	No	No	NA	NA	NA	NA	NA	NA
chr22:50686870	chr22-50686870-allele473011-60	INS	59	NA	0.31164901664145234,0.29827089337175794,0.1984126984126984,0.07455268389662027,0.09202453987730061	0.073523	SHANK3(0.99961, 0.446)	SHANK3(0.99961, 0.446)	NA	NA	NA	NA	NA	NA	NA	No	NA	No	No	NA	NA	NA	NA	NA	NA
chr22:50697544	chr22-50697544-allele473086-294	INS	293	NA	0.00529500756429652,0.005763688760806916,0.0,0.005964214711729622,0.0010224948875255625	0.000175941	SHANK3(0.99961, 0.446)	SHANK3(0.99961, 0.446)	NA	NA	NA	NA	NA	NA	NA	No	NA	HGSVC,1KG-ONT	Yes	NA	NA	NA	NA	NA	NA
chr22:50697544	chr22-50697544-allele473082-331	INS	330	NA	0.0,0.0,0.0,0.0019880715705765406,0.0	NA	SHANK3(0.99961, 0.446)	SHANK3(0.99961, 0.446)	NA	NA	NA	NA	NA	NA	NA	No	NA	HGSVC,1KG-ONT	Yes	NA	NA	NA	NA	NA	NA
chr22:50697544	chr22-50697544-allele473084-309	INS	308	NA	0.018910741301059002,0.024495677233429394,0.09126984126984126,0.02584493041749503,0.06032719836400818	0.0129164	SHANK3(0.99961, 0.446)	SHANK3(0.99961, 0.446)	NA	NA	NA	NA	NA	NA	NA	No	NA	HGSVC,1KG-ONT	Yes	NA	NA	NA	NA	NA	NA
chr22:50697544	chr22-50697544-allele473083-291	INS	290	NA	0.9402420574886535,0.9106628242074928,0.8134920634920635,0.9204771371769384,0.8650306748466258	0.0214585	SHANK3(0.99961, 0.446)	SHANK3(0.99961, 0.446)	NA	NA	NA	NA	NA	NA	NA	No	NA	HGSVC,1KG-ONT	Yes	NA	NA	NA	NA	NA	NA
chr22:50697556	chr22-50697556-allele473087-313	INS	312	NA	0.0037821482602118004,0.021613832853025938,0.03373015873015873,0.016898608349900597,0.013292433537832311	0.00873232	SHANK3(0.99961, 0.446)	SHANK3(0.99961, 0.446)	NA	NA	NA	NA	NA	NA	NA	No	NA	HGSVC,1KG-ONT	Yes	NA	NA	NA	NA	NA	NA
chr22:50702186	chr22-50702186-allele473125-59	INS	58	NA	0.009833585476550681,0.002881844380403458,0.0,0.0,0.0	0.0138258	SHANK3(0.99961, 0.446)	SHANK3(0.99961, 0.446)	NA	NA	NA	NA	NA	NA	NA	No	NA	HGSVC,1KG-ONT	Yes	NA	NA	NA	NA	NA	NA
chr22:50711089	chr22-50711089-allele473247-1	DEL	56	NA	0.0015128593040847202,0.0,0.0,0.0,0.0	0.00234988	SHANK3(0.99961, 0.446)	SHANK3(0.99961, 0.446)	NA	NA	NA	NA	NA	NA	NA	No	NA	No	No	NA	NA	NA	NA	NA	NA
chr22:50715763	chr22-50715763-allele473282-99	INS	98	NA	0.22692889561270801,0.027377521613832854,0.0,0.0019880715705765406,0.0	0.326168	SHANK3(0.99961, 0.446)	SHANK3(0.99961, 0.446)	NA	NA	NA	NA	NA	NA	NA	No	NA	HPRC,HGSVC,1KG-ONT	Yes	NA	NA	NA	NA	NA	NA
chr22:50715763	chr22-50715763-allele473283-102	INS	101	NA	0.0030257186081694403,0.001440922190201729,0.0,0.0009940357852882703,0.0	0.00206069	SHANK3(0.99961, 0.446)	SHANK3(0.99961, 0.446)	NA	NA	NA	NA	NA	NA	NA	No	NA	HPRC,HGSVC,1KG-ONT	Yes	NA	NA	NA	NA	NA	NA
chr22:50716009	chr22-50716009-allele473290-1	DEL	82	NA	0.5930408472012103,0.4265129682997118,0.5416666666666666,0.31809145129224653,0.4396728016359918	0.0499698	SHANK3(0.99961, 0.446)	SHANK3(0.99961, 0.446)	NA	NA	NA	NA	NA	NA	NA	No	NA	HPRC,HGSVC,1KG-ONT	No	NA	NA	NA	NA	NA	NA
chr22:50716030	chr22-50716030-allele473291-165	INS	164	NA	0.01664145234493192,0.004322766570605188,0.0,0.0,0.0	0.0243429	SHANK3(0.99961, 0.446)	SHANK3(0.99961, 0.446)	NA	NA	NA	NA	NA	NA	NA	No	NA	HPRC,HGSVC	No	NA	NA	NA	NA	NA	NA
chr22:50716056	chr22-50716056-allele473293-83	INS	82	NA	0.059757942511346446,0.018731988472622477,0.0,0.0,0.0	0.08273	SHANK3(0.99961, 0.446)	SHANK3(0.99961, 0.446)	NA	NA	NA	NA	NA	NA	NA	No	NA	HPRC,HGSVC,1KG-ONT	No	NA	NA	NA	NA	NA	NA
chr22:50716072	chr22-50716072-allele473294-1	DEL	81	NA	0.01059001512859304,0.008645533141210375,0.002976190476190476,0.003976143141153081,0.003067484662576687	0.0027298	SHANK3(0.99961, 0.446)	SHANK3(0.99961, 0.446)	NA	NA	NA	NA	NA	NA	NA	No	NA	HPRC,HGSVC,1KG-ONT	No	NA	NA	NA	NA	NA	NA
chr22:50748383	chr22-50748383-allele473564-51	INS	50	NA	0.0,0.0,0.0,0.0,0.0010224948875255625	NA	NA	NA	NA	NA	NA	NA	NA	NA	NA	Yes	NA	HGSVC	No	NA	NA	NA	NA	NA	NA
chr22:50748383	chr22-50748383-allele473561-76	INS	75	NA	0.0022692889561270802,0.0,0.0,0.002982107355864811,0.0	0.000371588	NA	NA	NA	NA	NA	NA	NA	NA	NA	Yes	NA	HPRC,1KG-ONT	No	NA	NA	NA	NA	NA	NA
chr22:50748433	chr22-50748433-allele473567-204	INS	203	NA	0.0022692889561270802,0.021613832853025938,0.016865079365079364,0.010934393638170975,0.007157464212678937	0.005527	NA	NA	NA	NA	NA	NA	NA	NA	NA	Yes	NA	HPRC,HGSVC,1KG-ONT	No	NA	NA	NA	NA	NA	NA
chr22:50748433	chr22-50748433-allele473570-202	INS	201	NA	0.006051437216338881,0.0,0.0,0.0,0.0	0.0108963	NA	NA	NA	NA	NA	NA	NA	NA	NA	Yes	NA	HPRC,HGSVC,1KG-ONT	No	NA	NA	NA	NA	NA	NA
chr22:50748433	chr22-50748433-allele473569-227	INS	226	NA	0.006051437216338881,0.0,0.0,0.0,0.0	0.0108963	NA	NA	NA	NA	NA	NA	NA	NA	NA	Yes	NA	HPRC,HGSVC	No	NA	NA	NA	NA	NA	NA
chr22:50748439	chr22-50748439-allele473572-253	INS	252	NA	0.0022692889561270802,0.0,0.0,0.0,0.0	0.00377908	NA	NA	NA	NA	NA	NA	NA	NA	NA	Yes	NA	HPRC,HGSVC	No	NA	NA	NA	NA	NA	NA
chr22:50748439	chr22-50748439-allele473573-278	INS	277	NA	0.04236006051437216,0.03314121037463977,0.04365079365079365,0.06858846918489066,0.04703476482617587	1.90232e-05	NA	NA	NA	NA	NA	NA	NA	NA	NA	Yes	NA	HPRC,HGSVC	No	NA	NA	NA	NA	NA	NA
chr22:50748440	chr22-50748440-allele473574-103	INS	102	NA	0.0340393343419062,0.001440922190201729,0.0,0.0,0.0	0.0598535	NA	NA	NA	NA	NA	NA	NA	NA	NA	Yes	NA	HPRC,HGSVC,1KG-ONT	No	NA	NA	NA	NA	NA	NA
chr22:50748482	chr22-50748482-allele473581-478	INS	477	NA	0.0,0.0,0.00496031746031746,0.0,0.0	0.000408842	NA	NA	NA	NA	NA	NA	NA	NA	NA	Yes	NA	HPRC,HGSVC,1KG-ONT	No	NA	NA	NA	NA	NA	NA
chr22:50748491	chr22-50748491-allele473585-1	DEL	50	NA	0.10665658093797277,0.008645533141210375,0.006944444444444444,0.003976143141153081,0.0	0.153879	NA	NA	NA	NA	NA	NA	NA	NA	NA	Yes	NA	HPRC,HGSVC	No	NA	NA	NA	NA	NA	NA
chr22:50748509	chr22-50748509-allele473586-152	INS	151	NA	0.007564296520423601,0.0,0.0,0.0019880715705765406,0.0	0.00974363	NA	NA	NA	NA	NA	NA	NA	NA	NA	Yes	NA	HPRC,HGSVC,1KG-ONT	No	NA	NA	NA	NA	NA	NA
chr22:50748548	chr22-50748548-allele473592-1	DEL	51	NA	0.00529500756429652,0.0,0.0,0.0,0.0	0.00947665	NA	NA	NA	NA	NA	NA	NA	NA	NA	Yes	NA	HPRC,HGSVC	No	NA	NA	NA	NA	NA	NA
chr22:50748558	chr22-50748558-allele473594-1	DEL	100	NA	0.031013615733736764,0.005763688760806916,0.0,0.0009940357852882703,0.0	0.0464422	NA	NA	NA	NA	NA	NA	NA	NA	NA	Yes	NA	HPRC,HGSVC,1KG-ONT	No	NA	NA	NA	NA	NA	NA
chr22:50748583	chr22-50748583-allele473600-51	INS	50	NA	0.00832072617246596,0.005763688760806916,0.007936507936507936,0.018886679920477135,0.010224948875255624	NA	NA	NA	NA	NA	NA	NA	NA	NA	NA	Yes	NA	HPRC,HGSVC	No	NA	NA	NA	NA	NA	NA
chr22:50748583	chr22-50748583-allele473601-127	INS	126	NA	0.0,0.004322766570605188,0.0,0.003976143141153081,0.0	0.000778337	NA	NA	NA	NA	NA	NA	NA	NA	NA	Yes	NA	HPRC,HGSVC,1KG-ONT	No	NA	NA	NA	NA	NA	NA
chr22:50748583	chr22-50748583-allele473599-731	INS	730	NA	0.0007564296520423601,0.005763688760806916,0.015873015873015872,0.03479125248508946,0.009202453987730062	0.0101308	NA	NA	NA	NA	NA	NA	NA	NA	NA	Yes	NA	HPRC,HGSVC	No	NA	NA	NA	NA	NA	NA
chr22:50748587	chr22-50748587-allele473605-1	DEL	75	NA	0.14901664145234494,0.23054755043227665,0.03373015873015873,0.24552683896620278,0.1114519427402863	NA	NA	NA	NA	NA	NA	NA	NA	NA	NA	Yes	NA	HPRC,HGSVC,1KG-ONT	No	NA	NA	NA	NA	NA	NA
chr22:50748641	chr22-50748641-allele473616-329	INS	328	NA	0.00529500756429652,0.0,0.0,0.0,0.0	0.00947665	NA	NA	NA	NA	NA	NA	NA	NA	NA	Yes	NA	HPRC,HGSVC	No	NA	NA	NA	NA	NA	NA
chr22:50748642	chr22-50748642-allele473618-127	INS	126	NA	0.0045385779122541605,0.0,0.0,0.0,0.0	0.00805514	NA	NA	NA	NA	NA	NA	NA	NA	NA	Yes	NA	HPRC,HGSVC,1KG-ONT	No	NA	NA	NA	NA	NA	NA
chr22:50748642	chr22-50748642-allele473619-52	INS	51	NA	0.0015128593040847202,0.002881844380403458,0.0,0.007952286282306162,0.0010224948875255625	NA	NA	NA	NA	NA	NA	NA	NA	NA	NA	Yes	NA	HPRC,HGSVC	No	NA	NA	NA	NA	NA	NA
chr22:50748658	chr22-50748658-allele473621-77	INS	76	NA	0.0022692889561270802,0.005763688760806916,0.008928571428571428,0.012922465208747515,0.0010224948875255625	0.00163402	NA	NA	NA	NA	NA	NA	NA	NA	NA	Yes	NA	HPRC,HGSVC,1KG-ONT	No	NA	NA	NA	NA	NA	NA
chr22:50748685	chr22-50748685-allele473628-1	DEL	52	NA	0.0007564296520423601,0.0,0.008928571428571428,0.0,0.003067484662576687	0.000613991	NA	NA	NA	NA	NA	NA	NA	NA	NA	Yes	NA	HPRC,HGSVC	No	NA	NA	NA	NA	NA	NA
chr22:50748691	chr22-50748691-allele473631-1	DEL	102	NA	0.0007564296520423601,0.0,0.0,0.0,0.0	0.000918741	NA	NA	NA	NA	NA	NA	NA	NA	NA	Yes	NA	HPRC,HGSVC,1KG-ONT	No	NA	NA	NA	NA	NA	NA
chr22:50748692	chr22-50748692-allele473632-1	DEL	77	NA	0.019667170953101363,0.0,0.0,0.0,0.0	0.0361263	NA	NA	NA	NA	NA	NA	NA	NA	NA	Yes	NA	HPRC,HGSVC,1KG-ONT	No	NA	NA	NA	NA	NA	NA
chr22:50748705	chr22-50748705-allele473634-102	INS	101	NA	0.0,0.0,0.000992063492063492,0.0,0.0	NA	NA	NA	NA	NA	NA	NA	NA	NA	NA	Yes	NA	HPRC,HGSVC,1KG-ONT	No	NA	NA	NA	NA	NA	NA
chr22:50748737	chr22-50748737-allele473642-308	INS	307	NA	0.0045385779122541605,0.023054755043227664,0.002976190476190476,0.010934393638170975,0.0010224948875255625	0.000483685	NA	NA	NA	NA	NA	NA	NA	NA	NA	Yes	NA	HPRC,HGSVC	No	NA	NA	NA	NA	NA	NA
chr22:50748737	chr22-50748737-allele473641-128	INS	127	NA	0.0007564296520423601,0.0,0.0,0.0,0.0	0.000918741	NA	NA	NA	NA	NA	NA	NA	NA	NA	Yes	NA	HPRC,HGSVC,1KG-ONT	No	NA	NA	NA	NA	NA	NA
chr22:50748737	chr22-50748737-allele473644-51	INS	50	NA	0.0015128593040847202,0.005763688760806916,0.007936507936507936,0.014910536779324055,0.00408997955010225	0.00311777	NA	NA	NA	NA	NA	NA	NA	NA	NA	Yes	NA	HPRC,HGSVC	No	NA	NA	NA	NA	NA	NA
chr22:50748760	chr22-50748760-allele473648-78	INS	77	NA	0.014372163388804841,0.008645533141210375,0.007936507936507936,0.015904572564612324,0.007157464212678937	0.000322639	NA	NA	NA	NA	NA	NA	NA	NA	NA	Yes	NA	HPRC,HGSVC,1KG-ONT	No	NA	NA	NA	NA	NA	NA
chr22:50748886	chr22-50748886-allele473668-75	INS	74	NA	0.0015128593040847202,0.0,0.0,0.0,0.0	0.00234988	NA	NA	NA	NA	NA	NA	NA	NA	NA	Yes	NA	HPRC,HGSVC,1KG-ONT	No	NA	NA	NA	NA	NA	NA
chr22:50748886	chr22-50748886-allele473666-100	INS	99	NA	0.0037821482602118004,0.01729106628242075,0.03968253968253968,0.030815109343936383,0.018404907975460124	0.012841	NA	NA	NA	NA	NA	NA	NA	NA	NA	Yes	NA	HPRC,HGSVC,1KG-ONT	No	NA	NA	NA	NA	NA	NA
chr22:50748886	chr22-50748886-allele473667-101	INS	100	NA	0.00680786686838124,0.004322766570605188,0.008928571428571428,0.02186878727634195,0.007157464212678937	0.000433075	NA	NA	NA	NA	NA	NA	NA	NA	NA	Yes	NA	HPRC,HGSVC,1KG-ONT	No	NA	NA	NA	NA	NA	NA
chr22:50748886	chr22-50748886-allele473665-76	INS	75	NA	0.03252647503782148,0.004322766570605188,0.000992063492063492,0.005964214711729622,0.0010224948875255625	0.0394361	NA	NA	NA	NA	NA	NA	NA	NA	NA	Yes	NA	HPRC,HGSVC,1KG-ONT	No	NA	NA	NA	NA	NA	NA
chr22:50748915	chr22-50748915-allele473680-253	INS	252	NA	0.0,0.004322766570605188,0.00992063492063492,0.005964214711729622,0.0010224948875255625	0.00318319	NA	NA	NA	NA	NA	NA	NA	NA	NA	Yes	NA	HPRC,HGSVC	No	NA	NA	NA	NA	NA	NA
chr22:50748915	chr22-50748915-allele473679-77	INS	76	NA	0.0015128593040847202,0.01440922190201729,0.002976190476190476,0.007952286282306162,0.003067484662576687	0.00190535	NA	NA	NA	NA	NA	NA	NA	NA	NA	Yes	NA	HPRC,HGSVC,1KG-ONT	No	NA	NA	NA	NA	NA	NA
chr22:50748915	chr22-50748915-allele473682-52	INS	51	NA	0.0015128593040847202,0.0,0.0,0.0,0.0	0.00234988	NA	NA	NA	NA	NA	NA	NA	NA	NA	Yes	NA	HPRC,HGSVC	No	NA	NA	NA	NA	NA	NA
chr22:50748915	chr22-50748915-allele473681-632	INS	631	NA	0.0,0.0,0.002976190476190476,0.003976143141153081,0.002044989775051125	0.00114796	NA	NA	NA	NA	NA	NA	NA	NA	NA	Yes	NA	HPRC,HGSVC,1KG-ONT	No	NA	NA	NA	NA	NA	NA
chr22:50759786	chr22-50759786-allele473822-1	DEL	51	NA	0.0015128593040847202,0.0,0.0,0.0,0.0	0.00234988	NA	NA	NA	NA	NA	NA	NA	NA	enhancer	Yes	NA	HPRC,HGSVC,1KG-ONT	No	NA	NA	NA	NA	NA	NA
chr22:50759786	chr22-50759786-allele473821-52	INS	51	NA	0.049924357034795766,0.011527377521613832,0.0,0.0,0.0	0.0742973	NA	NA	NA	NA	NA	NA	NA	NA	enhancer	Yes	NA	HPRC,HGSVC,1KG-ONT	No	NA	NA	NA	NA	NA	NA
chr22:50759835	chr22-50759835-allele473824-409	INS	408	NA	0.012859304084720122,0.011527377521613832,0.003968253968253968,0.018886679920477135,0.006134969325153374	NA	NA	NA	NA	NA	NA	NA	NA	NA	enhancer	Yes	NA	HPRC,HGSVC	No	NA	NA	NA	NA	NA	NA
chr22:50760121	chr22-50760121-allele473828-1	DEL	51	NA	0.2972768532526475,0.05043227665706052,0.03869047619047619,0.06759443339960239,0.03783231083844581	0.257207	NA	NA	NA	NA	NA	NA	NA	NA	enhancer	Yes	NA	HPRC,HGSVC,1KG-ONT	No	NA	NA	NA	NA	NA	NA
chr22:50760213	chr22-50760213-allele473831-52	INS	51	NA	0.007564296520423601,0.002881844380403458,0.0,0.006958250497017893,0.0	0.00295463	NA	NA	NA	NA	NA	NA	NA	NA	enhancer	Yes	NA	HPRC,HGSVC,1KG-ONT	No	NA	NA	NA	NA	NA	NA
chr22:50763738	chr22-50763738-allele473860-1	DEL	57	NA	0.0022692889561270802,0.001440922190201729,0.0,0.0,0.0	0.0019853	NA	NA	NA	NA	NA	NA	NA	NA	NA	Yes	NA	HPRC,HGSVC	Yes	NA	NA	NA	NA	NA	NA
chr22:50799754	chr22-50799754-allele474421-94	INS	93	NA	0.007564296520423601,0.002881844380403458,0.0,0.0009940357852882703,0.0	0.00816832	NA	NA	NA	NA	NA	NA	NA	NA	NA	Yes	NA	HPRC,HGSVC	No	NA	NA	NA	NA	NA	NA
chr22:50799879	chr22-50799879-allele474424-1	DEL	186	NA	0.0,0.0,0.0,0.0009940357852882703,0.0	NA	NA	NA	NA	NA	NA	NA	NA	NA	NA	Yes	NA	HPRC	No	NA	NA	NA	NA	NA	NA
chr22:50799905	chr22-50799905-allele474427-94	INS	93	NA	0.0007564296520423601,0.0,0.0,0.0,0.0	0.000918741	NA	NA	NA	NA	NA	NA	NA	NA	NA	Yes	NA	HPRC,HGSVC,1KG-ONT	No	NA	NA	NA	NA	NA	NA
chr22:50799966	chr22-50799966-allele474430-557	INS	556	NA	0.0045385779122541605,0.021613832853025938,0.017857142857142856,0.02982107355864811,0.006134969325153374	0.00628684	NA	NA	NA	NA	NA	NA	NA	NA	NA	Yes	NA	HPRC,HGSVC	No	NA	NA	NA	NA	NA	NA
chr22:50799966	chr22-50799966-allele474432-557	INS	556	NA	0.0,0.0,0.0,0.0009940357852882703,0.0	NA	NA	NA	NA	NA	NA	NA	NA	NA	NA	Yes	NA	HPRC,HGSVC	No	NA	NA	NA	NA	NA	NA
chr22:50799999	chr22-50799999-allele474434-1	DEL	93	NA	0.0007564296520423601,0.002881844380403458,0.002976190476190476,0.006958250497017893,0.0	0.000693256	NA	NA	NA	NA	NA	NA	NA	NA	NA	Yes	NA	HPRC	No	NA	NA	NA	NA	NA	NA
chr22:50800058	chr22-50800058-allele474436-1	DEL	463	NA	0.0030257186081694403,0.0,0.0,0.0,0.0	0.00520636	NA	NA	NA	NA	NA	NA	NA	NA	NA	Yes	NA	HPRC,HGSVC	No	NA	NA	NA	NA	NA	NA
chr22:50800126	chr22-50800126-allele474441-557	INS	556	NA	0.0037821482602118004,0.0,0.0,0.0,0.0010224948875255625	0.00462462	NA	NA	NA	NA	NA	NA	NA	NA	NA	Yes	NA	HPRC,HGSVC	No	NA	NA	NA	NA	NA	NA
chr22:50800133	chr22-50800133-allele474442-556	INS	555	NA	0.036308623298033284,0.07636887608069164,0.07738095238095238,0.08846918489065607,0.02965235173824131	0.00815098	NA	NA	NA	NA	NA	NA	NA	NA	NA	Yes	NA	HPRC,HGSVC	No	NA	NA	NA	NA	NA	NA
chr22:50800151	chr22-50800151-allele474443-1	DEL	277	NA	0.0030257186081694403,0.01585014409221902,0.008928571428571428,0.0268389662027833,0.019427402862985686	0.00747791	NA	NA	NA	NA	NA	NA	NA	NA	NA	Yes	NA	HPRC,HGSVC	No	NA	NA	NA	NA	NA	NA
chr22:50800275	chr22-50800275-allele474453-275	INS	274	NA	0.0007564296520423601,0.0,0.0,0.0,0.0010224948875255625	NA	NA	NA	NA	NA	NA	NA	NA	NA	NA	Yes	NA	HPRC,HGSVC,1KG-ONT	No	NA	NA	NA	NA	NA	NA
chr22:50800276	chr22-50800276-allele474454-557	INS	556	NA	0.0,0.0,0.0,0.0009940357852882703,0.0	NA	NA	NA	NA	NA	NA	NA	NA	NA	NA	Yes	NA	HPRC,HGSVC	No	NA	NA	NA	NA	NA	NA
chr22:50800345	chr22-50800345-allele474465-466	INS	465	NA	0.0007564296520423601,0.0,0.0,0.0,0.0	0.000918741	NA	NA	NA	NA	NA	NA	NA	NA	NA	Yes	NA	HPRC,HGSVC,1KG-ONT	No	NA	NA	NA	NA	NA	NA
chr22:50800345	chr22-50800345-allele474460-373	INS	372	NA	0.22087745839636913,0.14265129682997119,0.0992063492063492,0.12524850894632206,0.09304703476482618	0.0462127	NA	NA	NA	NA	NA	NA	NA	NA	NA	Yes	NA	HPRC,HGSVC,1KG-ONT	No	NA	NA	NA	NA	NA	NA
chr22:50800345	chr22-50800345-allele474464-94	INS	93	NA	0.0015128593040847202,0.0,0.0,0.0,0.002044989775051125	7.61513e-05	NA	NA	NA	NA	NA	NA	NA	NA	NA	Yes	NA	HPRC,HGSVC,1KG-ONT	No	NA	NA	NA	NA	NA	NA
chr22:50800345	chr22-50800345-allele474462-94	INS	93	NA	0.01059001512859304,0.001440922190201729,0.000992063492063492,0.0,0.0	0.0151976	NA	NA	NA	NA	NA	NA	NA	NA	NA	Yes	NA	HPRC,HGSVC,1KG-ONT	No	NA	NA	NA	NA	NA	NA
chr22:50800345	chr22-50800345-allele474461-1	DEL	93	NA	0.006051437216338881,0.001440922190201729,0.001984126984126984,0.0009940357852882703,0.0	0.00463378	NA	NA	NA	NA	NA	NA	NA	NA	NA	Yes	NA	HPRC	No	NA	NA	NA	NA	NA	NA
chr22:50800402	chr22-50800402-allele474468-466	INS	465	NA	0.0007564296520423601,0.0,0.0,0.0,0.0	0.000918741	NA	NA	NA	NA	NA	NA	NA	NA	NA	Yes	NA	HPRC,HGSVC,1KG-ONT	No	NA	NA	NA	NA	NA	NA
chr22:50800402	chr22-50800402-allele474467-187	INS	186	NA	0.012859304084720122,0.001440922190201729,0.0,0.0,0.005112474437627812	0.0131809	NA	NA	NA	NA	NA	NA	NA	NA	NA	Yes	NA	HPRC,HGSVC	No	NA	NA	NA	NA	NA	NA
chr22:50800412	chr22-50800412-allele474471-1020	INS	1019	NA	0.012859304084720122,0.001440922190201729,0.0,0.0009940357852882703,0.0	0.0193295	NA	NA	NA	NA	NA	NA	NA	NA	NA	Yes	NA	HPRC,HGSVC,1KG-ONT	No	NA	NA	NA	NA	NA	NA
chr22:50800412	chr22-50800412-allele474474-557	INS	556	NA	0.012102874432677761,0.004322766570605188,0.0,0.0009940357852882703,0.0	0.0146181	NA	NA	NA	NA	NA	NA	NA	NA	NA	Yes	NA	HPRC,HGSVC	No	NA	NA	NA	NA	NA	NA
chr22:50800417	chr22-50800417-allele474475-1111	INS	1110	NA	0.0,0.0,0.001984126984126984,0.0,0.0	NA	NA	NA	NA	NA	NA	NA	NA	NA	NA	Yes	NA	HPRC,HGSVC,1KG-ONT	No	NA	NA	NA	NA	NA	NA
chr22:50800426	chr22-50800426-allele474480-373	INS	372	NA	0.0416036308623298,0.001440922190201729,0.0,0.0,0.0	0.0733017	NA	NA	NA	NA	NA	NA	NA	NA	NA	Yes	NA	HPRC,HGSVC,1KG-ONT	No	NA	NA	NA	NA	NA	NA
chr22:50800426	chr22-50800426-allele474478-280	INS	279	NA	0.0015128593040847202,0.0,0.0,0.0,0.0	0.00234988	NA	NA	NA	NA	NA	NA	NA	NA	NA	Yes	NA	HPRC,HGSVC,1KG-ONT	No	NA	NA	NA	NA	NA	NA
chr22:50800426	chr22-50800426-allele474481-94	INS	93	NA	0.019667170953101363,0.002881844380403458,0.0,0.0,0.0	0.031723	NA	NA	NA	NA	NA	NA	NA	NA	NA	Yes	NA	HPRC,HGSVC,1KG-ONT	No	NA	NA	NA	NA	NA	NA
chr22:50800428	chr22-50800428-allele474483-557	INS	556	NA	0.06505295007564296,0.023054755043227664,0.025793650793650792,0.040755467196819085,0.0081799591002045	0.0230681	NA	NA	NA	NA	NA	NA	NA	NA	NA	Yes	NA	HPRC,HGSVC	No	NA	NA	NA	NA	NA	NA
chr22:50800611	chr22-50800611-allele474501-94	INS	93	NA	0.019667170953101363,0.002881844380403458,0.000992063492063492,0.0,0.002044989775051125	0.0262824	NA	NA	NA	NA	NA	NA	NA	NA	NA	Yes	NA	HPRC,HGSVC,1KG-ONT	No	NA	NA	NA	NA	NA	NA
chr22:50800705	chr22-50800705-allele474510-94	INS	93	NA	0.01059001512859304,0.001440922190201729,0.0,0.0,0.0	0.0171373	NA	NA	NA	NA	NA	NA	NA	NA	NA	Yes	NA	HPRC,HGSVC,1KG-ONT	No	NA	NA	NA	NA	NA	NA
chr22:50800819	chr22-50800819-allele474517-1	DEL	93	NA	0.0,0.0,0.000992063492063492,0.0,0.0	NA	NA	NA	NA	NA	NA	NA	NA	NA	NA	Yes	NA	HPRC	No	NA	NA	NA	NA	NA	NA
chr22:50807208	chr22-50807208-allele474689-407	INS	406	NA	0.00529500756429652,0.012968299711815562,0.005952380952380952,0.02385685884691849,0.0081799591002045	0.00209515	NA	NA	NA	NA	NA	NA	NA	NA	NA	Yes	NA	HPRC,HGSVC	No	NA	NA	NA	NA	NA	NA
chr22:50807208	chr22-50807208-allele474699-406	INS	405	NA	0.0,0.005763688760806916,0.0,0.011928429423459244,0.0010224948875255625	0.00262774	NA	NA	NA	NA	NA	NA	NA	NA	NA	Yes	NA	HPRC,HGSVC	No	NA	NA	NA	NA	NA	NA
chr22:50807208	chr22-50807208-allele474702-319	INS	318	NA	0.0015128593040847202,0.0,0.0,0.0,0.003067484662576687	NA	NA	NA	NA	NA	NA	NA	NA	NA	NA	Yes	NA	HPRC,HGSVC,1KG-ONT	No	NA	NA	NA	NA	NA	NA
chr22:50807208	chr22-50807208-allele474710-407	INS	406	NA	0.0,0.0,0.000992063492063492,0.0,0.0	NA	NA	NA	NA	NA	NA	NA	NA	NA	NA	Yes	NA	HPRC,HGSVC	No	NA	NA	NA	NA	NA	NA
chr22:50807208	chr22-50807208-allele474685-348	INS	347	NA	0.0007564296520423601,0.002881844380403458,0.0,0.0019880715705765406,0.0010224948875255625	NA	NA	NA	NA	NA	NA	NA	NA	NA	NA	Yes	NA	HPRC,HGSVC,1KG-ONT	No	NA	NA	NA	NA	NA	NA
chr22:50807208	chr22-50807208-allele474677-262	INS	261	NA	0.0113464447806354,0.01729106628242075,0.017857142857142856,0.027833001988071572,0.0081799591002045	0.000845957	NA	NA	NA	NA	NA	NA	NA	NA	NA	Yes	NA	HPRC,HGSVC,1KG-ONT	No	NA	NA	NA	NA	NA	NA
chr22:50807208	chr22-50807208-allele474693-175	INS	174	NA	0.0007564296520423601,0.0,0.002976190476190476,0.002982107355864811,0.0	NA	NA	NA	NA	NA	NA	NA	NA	NA	NA	Yes	NA	HPRC,HGSVC	No	NA	NA	NA	NA	NA	NA
chr22:50807208	chr22-50807208-allele474690-233	INS	232	NA	0.0022692889561270802,0.004322766570605188,0.001984126984126984,0.0,0.0	NA	NA	NA	NA	NA	NA	NA	NA	NA	NA	Yes	NA	HPRC,HGSVC,1KG-ONT	No	NA	NA	NA	NA	NA	NA
chr22:50807208	chr22-50807208-allele474680-494	INS	493	NA	0.0015128593040847202,0.0,0.0,0.0,0.0	0.00234988	NA	NA	NA	NA	NA	NA	NA	NA	NA	Yes	NA	HPRC,HGSVC	No	NA	NA	NA	NA	NA	NA
chr22:50807208	chr22-50807208-allele474684-552	INS	551	NA	0.0015128593040847202,0.0,0.0,0.0,0.0	0.00234988	NA	NA	NA	NA	NA	NA	NA	NA	NA	Yes	NA	HPRC,HGSVC	No	NA	NA	NA	NA	NA	NA
chr22:50807208	chr22-50807208-allele474679-436	INS	435	NA	0.0030257186081694403,0.0,0.001984126984126984,0.0019880715705765406,0.003067484662576687	NA	NA	NA	NA	NA	NA	NA	NA	NA	NA	Yes	NA	HPRC,HGSVC	No	NA	NA	NA	NA	NA	NA
chr22:50807208	chr22-50807208-allele474687-378	INS	377	NA	0.0007564296520423601,0.0,0.0,0.0,0.0	0.000918741	NA	NA	NA	NA	NA	NA	NA	NA	NA	Yes	NA	HPRC,HGSVC	No	NA	NA	NA	NA	NA	NA
chr22:50807208	chr22-50807208-allele474682-292	INS	291	NA	0.03328290468986384,0.09654178674351585,0.07341269841269842,0.04671968190854871,0.05725971370143149	0.00944643	NA	NA	NA	NA	NA	NA	NA	NA	NA	Yes	NA	HPRC,HGSVC,1KG-ONT	No	NA	NA	NA	NA	NA	NA
chr22:50807208	chr22-50807208-allele474705-335	INS	334	NA	0.0,0.0,0.003968253968253968,0.0,0.0	0.000224143	NA	NA	NA	NA	NA	NA	NA	NA	NA	Yes	NA	HPRC,HGSVC,1KG-ONT	No	NA	NA	NA	NA	NA	NA
chr22:50807208	chr22-50807208-allele474686-349	INS	348	NA	0.0030257186081694403,0.001440922190201729,0.003968253968253968,0.0019880715705765406,0.007157464212678937	NA	NA	NA	NA	NA	NA	NA	NA	NA	NA	Yes	NA	HPRC,HGSVC,1KG-ONT	No	NA	NA	NA	NA	NA	NA
chr22:50807208	chr22-50807208-allele474678-320	INS	319	NA	0.007564296520423601,0.002881844380403458,0.000992063492063492,0.012922465208747515,0.011247443762781187	NA	NA	NA	NA	NA	NA	NA	NA	NA	NA	Yes	NA	HPRC,HGSVC,1KG-ONT	No	NA	NA	NA	NA	NA	NA
chr22:50807208	chr22-50807208-allele474681-407	INS	406	NA	0.009833585476550681,0.007204610951008645,0.00496031746031746,0.005964214711729622,0.012269938650306749	NA	NA	NA	NA	NA	NA	NA	NA	NA	NA	Yes	NA	HPRC,HGSVC	No	NA	NA	NA	NA	NA	NA
chr22:50807208	chr22-50807208-allele474694-290	INS	289	NA	0.01059001512859304,0.004322766570605188,0.000992063492063492,0.003976143141153081,0.0	0.00755885	NA	NA	NA	NA	NA	NA	NA	NA	NA	Yes	NA	HPRC,HGSVC,1KG-ONT	No	NA	NA	NA	NA	NA	NA
chr22:50807208	chr22-50807208-allele474701-435	INS	434	NA	0.0007564296520423601,0.0,0.0,0.0,0.0	0.000918741	NA	NA	NA	NA	NA	NA	NA	NA	NA	Yes	NA	HPRC,HGSVC	No	NA	NA	NA	NA	NA	NA
chr22:50807208	chr22-50807208-allele474683-466	INS	465	NA	0.038577912254160365,0.05043227665706052,0.03968253968253968,0.042743538767395624,0.04294478527607362	NA	NA	NA	NA	NA	NA	NA	NA	NA	NA	Yes	NA	HPRC,HGSVC	No	NA	NA	NA	NA	NA	NA
chr22:50807208	chr22-50807208-allele474688-291	INS	290	NA	0.0,0.01440922190201729,0.010912698412698412,0.004970178926441352,0.016359918200409	0.00726538	NA	NA	NA	NA	NA	NA	NA	NA	NA	Yes	NA	HPRC,HGSVC,1KG-ONT	No	NA	NA	NA	NA	NA	NA
chr22:50807208	chr22-50807208-allele474709-280	INS	279	NA	0.00680786686838124,0.002881844380403458,0.012896825396825396,0.009940357852882704,0.011247443762781187	NA	NA	NA	NA	NA	NA	NA	NA	NA	NA	Yes	NA	HPRC,HGSVC,1KG-ONT	No	NA	NA	NA	NA	NA	NA
chr22:50807209	chr22-50807209-allele474713-378	INS	377	NA	0.03479576399394856,0.024495677233429394,0.03373015873015873,0.027833001988071572,0.024539877300613498	0.000307839	NA	NA	NA	NA	NA	NA	NA	NA	NA	Yes	NA	HPRC,HGSVC	No	NA	NA	NA	NA	NA	NA
chr22:50807269	chr22-50807269-allele474724-524	INS	523	NA	0.0015128593040847202,0.0,0.0,0.0,0.002044989775051125	7.61513e-05	NA	NA	NA	NA	NA	NA	NA	NA	NA	Yes	NA	HPRC,HGSVC	No	NA	NA	NA	NA	NA	NA
