## Supplemental Table 3 for "Population-scale Long-read Sequencing in the *All of Us* Research Program": AoU_strict_SV_summary.csv (part 4 of 233)

SV coordinate	SV ID	SV type	SV length	Confidence score	Calibration sensitivity	AoU cohort sample count	OMIM genes intersected(pLI, LOEUF)	Disease genes intersected(pLI, LOEUF)	Cancer genes intersected(pLI, LOEUF)	ACMG genes intersected(pLI, LOEUF)	OMIM CDS intersected(pLI, LOEUF)	Disease CDS intersected(pLI, LOEUF)	Cancer CDS intersected(pLI, LOEUF)	ACMG CDS intersected(pLI, LOEUF)	Regulatory element intersected	SegDUP association(INS:within 1kb, DEL:intersect)	Tandem repeats intersected	Detected in other LR datasets(HPRC,HGSVC,1KG-ONT)	Detected in AoU SR(990/1,027 AoU Phase I matched samples)	CADD-SV score	Detected in 1KG SR	SR validation	LR assembly-supported	Locityper validation (percentage of carriers with allele differences <20 between the identified and Locityper calls.)
chr1:17683200	9571	DEL	224	0.8246	0.6462	4	ARHGEF10L(7.2835e-10,0.654)	ARHGEF10L(7.2835e-10,0.654)	NA	NA	NA	NA	NA	NA	NA	No	ID=1-17683200-17683256-GGGTGCTCACTGCCCCCTGCTCTCACCC,1-17683312-17683410-GGGTGCTCACTGCCCCCTGCTCTCACCG;MOTIFS=GGGTGCTCACTGCCCCCTGCTCTCACCC,GGGTGCTCACTGCCCCCTGCTCTCACCG;STRUC=<VC2088>	HPRC,HGSVC,1KG-ONT	No	0.05	Yes	NA,NA	NA	NA
chr1:17683225	9572	DEL	197	0.8219	0.6888	222	ARHGEF10L(7.2835e-10,0.654)	ARHGEF10L(7.2835e-10,0.654)	NA	NA	NA	NA	NA	NA	NA	No	ID=1-17683200-17683256-GGGTGCTCACTGCCCCCTGCTCTCACCC,1-17683312-17683410-GGGTGCTCACTGCCCCCTGCTCTCACCG;MOTIFS=GGGTGCTCACTGCCCCCTGCTCTCACCC,GGGTGCTCACTGCCCCCTGCTCTCACCG;STRUC=<VC2088>	HPRC,HGSVC,1KG-ONT	No	0.079	Yes	NA,NA	NA	NA
chr1:17683228	9573	DEL	112	0.8334	0.621	1	ARHGEF10L(7.2835e-10,0.654)	ARHGEF10L(7.2835e-10,0.654)	NA	NA	NA	NA	NA	NA	NA	No	ID=1-17683200-17683256-GGGTGCTCACTGCCCCCTGCTCTCACCC,1-17683312-17683410-GGGTGCTCACTGCCCCCTGCTCTCACCG;MOTIFS=GGGTGCTCACTGCCCCCTGCTCTCACCC,GGGTGCTCACTGCCCCCTGCTCTCACCG;STRUC=<VC2088>	HPRC,HGSVC,1KG-ONT	No	0.049	No	NA,NA	NA	NA
chr1:17683256	9574	DEL	84	0.8332	0.6276	112	ARHGEF10L(7.2835e-10,0.654)	ARHGEF10L(7.2835e-10,0.654)	NA	NA	NA	NA	NA	NA	NA	No	ID=1-17683200-17683256-GGGTGCTCACTGCCCCCTGCTCTCACCC,1-17683312-17683410-GGGTGCTCACTGCCCCCTGCTCTCACCG;MOTIFS=GGGTGCTCACTGCCCCCTGCTCTCACCC,GGGTGCTCACTGCCCCCTGCTCTCACCG;STRUC=<VC2088>	HPRC,HGSVC,1KG-ONT	No	0.049	Yes	NA,NA	NA	NA
chr1:17683269	9575	INS	223	0.8521	0.5498	1	ARHGEF10L(7.2835e-10,0.654)	ARHGEF10L(7.2835e-10,0.654)	NA	NA	NA	NA	NA	NA	NA	No	ID=1-17683200-17683256-GGGTGCTCACTGCCCCCTGCTCTCACCC,1-17683312-17683410-GGGTGCTCACTGCCCCCTGCTCTCACCG;MOTIFS=GGGTGCTCACTGCCCCCTGCTCTCACCC,GGGTGCTCACTGCCCCCTGCTCTCACCG;STRUC=<VC2088>	NA	No	0.167	Yes	NA,NA	NA	NA
chr1:17689462	9576	INS	1008	0.8618	0.5567	1	ARHGEF10L(7.2835e-10,0.654)	ARHGEF10L(7.2835e-10,0.654)	NA	NA	NA	NA	NA	NA	NA	No	ID=1-17689458-17689472-CTCC,1-17689506-17689522-CCTC,1-17689528-17689543-TCCC,1-17689560-17689575-TCCC,1-17689576-17689590-TCCC,1-17689596-17689611-TCCC,1-17689613-17689626-CCTC;MOTIFS=TCCC,CCTC,CTCC;STRUC=<VC2089>	HPRC,HGSVC,1KG-ONT	No	0.167	No	NA,NA	NA	NA
chr1:17689479	9577	INS	1280	0.8657	0.4667	59	ARHGEF10L(7.2835e-10,0.654)	ARHGEF10L(7.2835e-10,0.654)	NA	NA	NA	NA	NA	NA	NA	No	ID=1-17689458-17689472-CTCC,1-17689506-17689522-CCTC,1-17689528-17689543-TCCC,1-17689560-17689575-TCCC,1-17689576-17689590-TCCC,1-17689596-17689611-TCCC,1-17689613-17689626-CCTC;MOTIFS=TCCC,CCTC,CTCC;STRUC=<VC2089>	HPRC,HGSVC,1KG-ONT	No	0.167	Yes	NA,NA	NA	NA
chr1:17689481	9585	INS	1064	0.8239	0.6573	53	ARHGEF10L(7.2835e-10,0.654)	ARHGEF10L(7.2835e-10,0.654)	NA	NA	NA	NA	NA	NA	NA	No	ID=1-17689458-17689472-CTCC,1-17689506-17689522-CCTC,1-17689528-17689543-TCCC,1-17689560-17689575-TCCC,1-17689576-17689590-TCCC,1-17689596-17689611-TCCC,1-17689613-17689626-CCTC;MOTIFS=TCCC,CCTC,CTCC;STRUC=<VC2089>	HPRC,HGSVC,1KG-ONT	No	0.167	Yes	NA,NA	NA	NA
chr1:17689481	9578	INS	1009	0.8914	0.4064	161	ARHGEF10L(7.2835e-10,0.654)	ARHGEF10L(7.2835e-10,0.654)	NA	NA	NA	NA	NA	NA	NA	No	ID=1-17689458-17689472-CTCC,1-17689506-17689522-CCTC,1-17689528-17689543-TCCC,1-17689560-17689575-TCCC,1-17689576-17689590-TCCC,1-17689596-17689611-TCCC,1-17689613-17689626-CCTC;MOTIFS=TCCC,CCTC,CTCC;STRUC=<VC2089>	HPRC,HGSVC,1KG-ONT	No	0.167	Yes	NA,NA	NA	NA
chr1:17689481	9579	INS	666	0.8806	0.4178	33	ARHGEF10L(7.2835e-10,0.654)	ARHGEF10L(7.2835e-10,0.654)	NA	NA	NA	NA	NA	NA	NA	No	ID=1-17689458-17689472-CTCC,1-17689506-17689522-CCTC,1-17689528-17689543-TCCC,1-17689560-17689575-TCCC,1-17689576-17689590-TCCC,1-17689596-17689611-TCCC,1-17689613-17689626-CCTC;MOTIFS=TCCC,CCTC,CTCC;STRUC=<VC2089>	HPRC,HGSVC,1KG-ONT	No	0.167	Yes	NA,NA	NA	NA
chr1:17689481	9580	INS	1305	0.8566	0.5318	692	ARHGEF10L(7.2835e-10,0.654)	ARHGEF10L(7.2835e-10,0.654)	NA	NA	NA	NA	NA	NA	NA	No	ID=1-17689458-17689472-CTCC,1-17689506-17689522-CCTC,1-17689528-17689543-TCCC,1-17689560-17689575-TCCC,1-17689576-17689590-TCCC,1-17689596-17689611-TCCC,1-17689613-17689626-CCTC;MOTIFS=TCCC,CCTC,CTCC;STRUC=<VC2089>	HPRC,HGSVC,1KG-ONT	No	0.167	Yes	NA,NA	NA	NA
chr1:17689481	9581	INS	1389	0.878	0.445	10	ARHGEF10L(7.2835e-10,0.654)	ARHGEF10L(7.2835e-10,0.654)	NA	NA	NA	NA	NA	NA	NA	No	ID=1-17689458-17689472-CTCC,1-17689506-17689522-CCTC,1-17689528-17689543-TCCC,1-17689560-17689575-TCCC,1-17689576-17689590-TCCC,1-17689596-17689611-TCCC,1-17689613-17689626-CCTC;MOTIFS=TCCC,CCTC,CTCC;STRUC=<VC2089>	HPRC,HGSVC,1KG-ONT	No	0.167	Yes	NA,NA	NA	NA
chr1:17689481	9582	INS	1100	0.8834	0.4111	95	ARHGEF10L(7.2835e-10,0.654)	ARHGEF10L(7.2835e-10,0.654)	NA	NA	NA	NA	NA	NA	NA	No	ID=1-17689458-17689472-CTCC,1-17689506-17689522-CCTC,1-17689528-17689543-TCCC,1-17689560-17689575-TCCC,1-17689576-17689590-TCCC,1-17689596-17689611-TCCC,1-17689613-17689626-CCTC;MOTIFS=TCCC,CCTC,CTCC;STRUC=<VC2089>	HPRC,HGSVC,1KG-ONT	No	0.167	Yes	NA,NA	NA	NA
chr1:17689481	9583	INS	1183	0.8404	0.5615	9	ARHGEF10L(7.2835e-10,0.654)	ARHGEF10L(7.2835e-10,0.654)	NA	NA	NA	NA	NA	NA	NA	No	ID=1-17689458-17689472-CTCC,1-17689506-17689522-CCTC,1-17689528-17689543-TCCC,1-17689560-17689575-TCCC,1-17689576-17689590-TCCC,1-17689596-17689611-TCCC,1-17689613-17689626-CCTC;MOTIFS=TCCC,CCTC,CTCC;STRUC=<VC2089>	HPRC,HGSVC,1KG-ONT	No	0.167	Yes	NA,NA	NA	NA
chr1:17689481	9584	INS	1882	0.8648	0.5114	3	ARHGEF10L(7.2835e-10,0.654)	ARHGEF10L(7.2835e-10,0.654)	NA	NA	NA	NA	NA	NA	NA	No	ID=1-17689458-17689472-CTCC,1-17689506-17689522-CCTC,1-17689528-17689543-TCCC,1-17689560-17689575-TCCC,1-17689576-17689590-TCCC,1-17689596-17689611-TCCC,1-17689613-17689626-CCTC;MOTIFS=TCCC,CCTC,CTCC;STRUC=<VC2089>	HPRC,HGSVC	No	0.167	Yes	NA,NA	NA	NA
chr1:17689483	9588	INS	906	0.9538	0.2017	1	ARHGEF10L(7.2835e-10,0.654)	ARHGEF10L(7.2835e-10,0.654)	NA	NA	NA	NA	NA	NA	NA	No	ID=1-17689458-17689472-CTCC,1-17689506-17689522-CCTC,1-17689528-17689543-TCCC,1-17689560-17689575-TCCC,1-17689576-17689590-TCCC,1-17689596-17689611-TCCC,1-17689613-17689626-CCTC;MOTIFS=TCCC,CCTC,CTCC;STRUC=<VC2089>	HPRC,HGSVC,1KG-ONT	No	0.167	No	NA,NA	NA	NA
chr1:17689483	9587	INS	1062	0.9535	0.1932	24	ARHGEF10L(7.2835e-10,0.654)	ARHGEF10L(7.2835e-10,0.654)	NA	NA	NA	NA	NA	NA	NA	No	ID=1-17689458-17689472-CTCC,1-17689506-17689522-CCTC,1-17689528-17689543-TCCC,1-17689560-17689575-TCCC,1-17689576-17689590-TCCC,1-17689596-17689611-TCCC,1-17689613-17689626-CCTC;MOTIFS=TCCC,CCTC,CTCC;STRUC=<VC2089>	HPRC,HGSVC,1KG-ONT	No	0.167	Yes	NA,NA	NA	NA
chr1:17689483	9586	INS	720	0.9653	0.1399	14	ARHGEF10L(7.2835e-10,0.654)	ARHGEF10L(7.2835e-10,0.654)	NA	NA	NA	NA	NA	NA	NA	No	ID=1-17689458-17689472-CTCC,1-17689506-17689522-CCTC,1-17689528-17689543-TCCC,1-17689560-17689575-TCCC,1-17689576-17689590-TCCC,1-17689596-17689611-TCCC,1-17689613-17689626-CCTC;MOTIFS=TCCC,CCTC,CTCC;STRUC=<VC2089>	HPRC,HGSVC,1KG-ONT	No	0.167	Yes	NA,NA	NA	NA
chr1:17689484	9589	INS	1172	0.9357	0.2984	6	ARHGEF10L(7.2835e-10,0.654)	ARHGEF10L(7.2835e-10,0.654)	NA	NA	NA	NA	NA	NA	NA	No	ID=1-17689458-17689472-CTCC,1-17689506-17689522-CCTC,1-17689528-17689543-TCCC,1-17689560-17689575-TCCC,1-17689576-17689590-TCCC,1-17689596-17689611-TCCC,1-17689613-17689626-CCTC;MOTIFS=TCCC,CCTC,CTCC;STRUC=<VC2089>	HPRC,HGSVC,1KG-ONT	No	0.167	Yes	NA,NA	NA	NA
chr1:17689510	9590	INS	1223	0.9173	0.3052	2	ARHGEF10L(7.2835e-10,0.654)	ARHGEF10L(7.2835e-10,0.654)	NA	NA	NA	NA	NA	NA	NA	No	ID=1-17689458-17689472-CTCC,1-17689506-17689522-CCTC,1-17689528-17689543-TCCC,1-17689560-17689575-TCCC,1-17689576-17689590-TCCC,1-17689596-17689611-TCCC,1-17689613-17689626-CCTC;MOTIFS=TCCC,CCTC,CTCC;STRUC=<VC2089>	HPRC,HGSVC,1KG-ONT	No	0.167	No	NA,NA	NA	NA
chr1:17689511	9591	INS	974	0.8042	0.684	8	ARHGEF10L(7.2835e-10,0.654)	ARHGEF10L(7.2835e-10,0.654)	NA	NA	NA	NA	NA	NA	NA	No	ID=1-17689458-17689472-CTCC,1-17689506-17689522-CCTC,1-17689528-17689543-TCCC,1-17689560-17689575-TCCC,1-17689576-17689590-TCCC,1-17689596-17689611-TCCC,1-17689613-17689626-CCTC;MOTIFS=TCCC,CCTC,CTCC;STRUC=<VC2089>	HPRC,HGSVC,1KG-ONT	No	0.167	Yes	NA,NA	NA	NA
chr1:17717262	9592	INS	78	0.8669	0.52	1	NA	NA	NA	NA	NA	NA	NA	NA	NA	No	NA	NA	No	2.416	No	NA,NA	NA	NA
chr1:17727657	9593	DEL	73	0.8143	0.6842	22	NA	NA	NA	NA	NA	NA	NA	NA	NA	No	ID=1-17727608-17727621-TC,1-17727621-17727644-TTTC,1-17727642-17727662-TTTC,1-17727662-17727702-CTTT,1-17727695-17727714-TTTCTT,1-17727712-17727727-TTCC,1-17727730-17727754-CTTT,1-17727758-17727773-TTCC,1-17727772-17727780-CTTC,1-17727788-17727800-CTTC,1-17727802-17727825-TCCC,1-17727830-17727844-TCCC;MOTIFS=TC,TCCC,CTTT,TTTC,TTCC,TTTCTT,CTTC;STRUC=<VC2093>	HGSVC,1KG-ONT	No	1.71	Yes	NA,NA	NA	NA
chr1:17727659	9594	INS	57	0.812	0.6744	67	NA	NA	NA	NA	NA	NA	NA	NA	NA	No	ID=1-17727608-17727621-TC,1-17727621-17727644-TTTC,1-17727642-17727662-TTTC,1-17727662-17727702-CTTT,1-17727695-17727714-TTTCTT,1-17727712-17727727-TTCC,1-17727730-17727754-CTTT,1-17727758-17727773-TTCC,1-17727772-17727780-CTTC,1-17727788-17727800-CTTC,1-17727802-17727825-TCCC,1-17727830-17727844-TCCC;MOTIFS=TC,TCCC,CTTT,TTTC,TTCC,TTTCTT,CTTC;STRUC=<VC2093>	HPRC,HGSVC,1KG-ONT	No	0.794	Yes	NA,NA	NA	NA
chr1:17727659	9595	DEL	65	0.8331	0.601	34	NA	NA	NA	NA	NA	NA	NA	NA	NA	No	ID=1-17727608-17727621-TC,1-17727621-17727644-TTTC,1-17727642-17727662-TTTC,1-17727662-17727702-CTTT,1-17727695-17727714-TTTCTT,1-17727712-17727727-TTCC,1-17727730-17727754-CTTT,1-17727758-17727773-TTCC,1-17727772-17727780-CTTC,1-17727788-17727800-CTTC,1-17727802-17727825-TCCC,1-17727830-17727844-TCCC;MOTIFS=TC,TCCC,CTTT,TTTC,TTCC,TTTCTT,CTTC;STRUC=<VC2093>	HGSVC,1KG-ONT	No	1.71	No	NA,NA	NA	NA
chr1:17727661	9596	DEL	69	0.8485	0.5556	78	NA	NA	NA	NA	NA	NA	NA	NA	NA	No	ID=1-17727608-17727621-TC,1-17727621-17727644-TTTC,1-17727642-17727662-TTTC,1-17727662-17727702-CTTT,1-17727695-17727714-TTTCTT,1-17727712-17727727-TTCC,1-17727730-17727754-CTTT,1-17727758-17727773-TTCC,1-17727772-17727780-CTTC,1-17727788-17727800-CTTC,1-17727802-17727825-TCCC,1-17727830-17727844-TCCC;MOTIFS=TC,TCCC,CTTT,TTTC,TTCC,TTTCTT,CTTC;STRUC=<VC2093>	HGSVC,1KG-ONT	No	1.853	Yes	NA,NA	NA	NA
chr1:17727670	9597	DEL	60	0.8596	0.5252	11	NA	NA	NA	NA	NA	NA	NA	NA	NA	No	ID=1-17727608-17727621-TC,1-17727621-17727644-TTTC,1-17727642-17727662-TTTC,1-17727662-17727702-CTTT,1-17727695-17727714-TTTCTT,1-17727712-17727727-TTCC,1-17727730-17727754-CTTT,1-17727758-17727773-TTCC,1-17727772-17727780-CTTC,1-17727788-17727800-CTTC,1-17727802-17727825-TCCC,1-17727830-17727844-TCCC;MOTIFS=TC,TCCC,CTTT,TTTC,TTCC,TTTCTT,CTTC;STRUC=<VC2093>	HGSVC,1KG-ONT	No	1.71	Yes	NA,NA	NA	NA
chr1:17727674	9598	DEL	56	0.808	0.6901	8	NA	NA	NA	NA	NA	NA	NA	NA	NA	No	ID=1-17727608-17727621-TC,1-17727621-17727644-TTTC,1-17727642-17727662-TTTC,1-17727662-17727702-CTTT,1-17727695-17727714-TTTCTT,1-17727712-17727727-TTCC,1-17727730-17727754-CTTT,1-17727758-17727773-TTCC,1-17727772-17727780-CTTC,1-17727788-17727800-CTTC,1-17727802-17727825-TCCC,1-17727830-17727844-TCCC;MOTIFS=TC,TCCC,CTTT,TTTC,TTCC,TTTCTT,CTTC;STRUC=<VC2093>	HGSVC,1KG-ONT	No	1.853	Yes	NA,NA	NA	NA
chr1:17727701	9599	INS	76	0.8403	0.6077	3	NA	NA	NA	NA	NA	NA	NA	NA	NA	No	ID=1-17727608-17727621-TC,1-17727621-17727644-TTTC,1-17727642-17727662-TTTC,1-17727662-17727702-CTTT,1-17727695-17727714-TTTCTT,1-17727712-17727727-TTCC,1-17727730-17727754-CTTT,1-17727758-17727773-TTCC,1-17727772-17727780-CTTC,1-17727788-17727800-CTTC,1-17727802-17727825-TCCC,1-17727830-17727844-TCCC;MOTIFS=TC,TCCC,CTTT,TTTC,TTCC,TTTCTT,CTTC;STRUC=<VC2093>	HPRC,HGSVC,1KG-ONT	Yes	0.794	Yes	NA,NA	NA	NA
chr1:17727731	9600	INS	54	0.798	0.6861	42	NA	NA	NA	NA	NA	NA	NA	NA	NA	No	ID=1-17727608-17727621-TC,1-17727621-17727644-TTTC,1-17727642-17727662-TTTC,1-17727662-17727702-CTTT,1-17727695-17727714-TTTCTT,1-17727712-17727727-TTCC,1-17727730-17727754-CTTT,1-17727758-17727773-TTCC,1-17727772-17727780-CTTC,1-17727788-17727800-CTTC,1-17727802-17727825-TCCC,1-17727830-17727844-TCCC;MOTIFS=TC,TCCC,CTTT,TTTC,TTCC,TTTCTT,CTTC;STRUC=<VC2093>	HPRC,HGSVC,1KG-ONT	Yes	0.794	Yes	NA,NA	NA	NA
chr1:17727761	9601	INS	60	0.8367	0.6041	9	NA	NA	NA	NA	NA	NA	NA	NA	NA	No	ID=1-17727608-17727621-TC,1-17727621-17727644-TTTC,1-17727642-17727662-TTTC,1-17727662-17727702-CTTT,1-17727695-17727714-TTTCTT,1-17727712-17727727-TTCC,1-17727730-17727754-CTTT,1-17727758-17727773-TTCC,1-17727772-17727780-CTTC,1-17727788-17727800-CTTC,1-17727802-17727825-TCCC,1-17727830-17727844-TCCC;MOTIFS=TC,TCCC,CTTT,TTTC,TTCC,TTTCTT,CTTC;STRUC=<VC2093>	HPRC,HGSVC,1KG-ONT	Yes	0.794	No	NA,NA	NA	NA
chr1:17727772	9603	INS	53	0.8684	0.4793	87	NA	NA	NA	NA	NA	NA	NA	NA	NA	No	ID=1-17727608-17727621-TC,1-17727621-17727644-TTTC,1-17727642-17727662-TTTC,1-17727662-17727702-CTTT,1-17727695-17727714-TTTCTT,1-17727712-17727727-TTCC,1-17727730-17727754-CTTT,1-17727758-17727773-TTCC,1-17727772-17727780-CTTC,1-17727788-17727800-CTTC,1-17727802-17727825-TCCC,1-17727830-17727844-TCCC;MOTIFS=TC,TCCC,CTTT,TTTC,TTCC,TTTCTT,CTTC;STRUC=<VC2093>	HPRC,HGSVC,1KG-ONT	Yes	0.794	Yes	NA,NA	NA	NA
chr1:17727772	9602	INS	57	0.853	0.5418	55	NA	NA	NA	NA	NA	NA	NA	NA	NA	No	ID=1-17727608-17727621-TC,1-17727621-17727644-TTTC,1-17727642-17727662-TTTC,1-17727662-17727702-CTTT,1-17727695-17727714-TTTCTT,1-17727712-17727727-TTCC,1-17727730-17727754-CTTT,1-17727758-17727773-TTCC,1-17727772-17727780-CTTC,1-17727788-17727800-CTTC,1-17727802-17727825-TCCC,1-17727830-17727844-TCCC;MOTIFS=TC,TCCC,CTTT,TTTC,TTCC,TTTCTT,CTTC;STRUC=<VC2093>	HPRC,HGSVC,1KG-ONT	Yes	0.794	Yes	NA,NA	NA	NA
chr1:17754332	9604	INS	411	0.9505	0.2058	61	NA	NA	NA	NA	NA	NA	NA	NA	NA	No	NA	HPRC,HGSVC,1KG-ONT	No	1.908	Yes	NA,NA	NA	NA
chr1:17768315	9605	INS	50	0.82	0.643	246	ACTL8(0.60141,0.756)	NA	NA	NA	NA	NA	NA	NA	NA	No	NA	HPRC,HGSVC,1KG-ONT	Yes	1.992	Yes	NA,NA	NA	NA
chr1:17782007	9606	DEL	1249	0.8169	0.6787	2	ACTL8(0.60141,0.756)	NA	NA	NA	NA	NA	NA	NA	NA	No	ID=1-17782089-17782099-AC;MOTIFS=AC;STRUC=<TR27614>,ID=1-17782378-17782388-T;MOTIFS=T;STRUC=<TR27615>	HGSVC	Yes	1.396	Yes	NA,NA	NA	NA
chr1:17812610	9607	INS	53	0.8856	0.4188	8	ACTL8(0.60141,0.756)	NA	NA	NA	NA	NA	NA	NA	NA	No	ID=1-17812596-17812612-T;MOTIFS=T;STRUC=<TR27650>	1KG-ONT	No	0.008	Yes	NA,NA	NA	NA
chr1:17814602	9608	INS	207	0.8989	0.6394	3	ACTL8(0.60141,0.756)	NA	NA	NA	NA	NA	NA	NA	NA	No	NA	HPRC,HGSVC	No	3.238	Yes	NA,NA	NA	NA
chr1:17849894	9609	DEL	87	0.7983	0.6987	2	NA	NA	NA	NA	NA	NA	NA	NA	NA	No	NA	HPRC	Yes	1.407	No	NA,NA	NA	NA
chr1:17859652	9610	INS	188	0.8784	0.4208	8	NA	NA	NA	NA	NA	NA	NA	NA	NA	No	ID=1-17859518-17859538-GA,1-17859588-17859598-GGA,1-17859599-17859617-GGAGAG,1-17859612-17859622-GA,1-17859648-17859664-GA,1-17859687-17859697-GA;MOTIFS=GGA,GA,GGAGAG;STRUC=<VC2100>	HPRC,HGSVC,1KG-ONT	Yes	6.89	No	NA,NA	NA	NA
chr1:17859662	9611	INS	229	0.868	0.6978	11	NA	NA	NA	NA	NA	NA	NA	NA	NA	No	ID=1-17859518-17859538-GA,1-17859588-17859598-GGA,1-17859599-17859617-GGAGAG,1-17859612-17859622-GA,1-17859648-17859664-GA,1-17859687-17859697-GA;MOTIFS=GGA,GA,GGAGAG;STRUC=<VC2100>	HPRC,HGSVC,1KG-ONT	Yes	5.939	Yes	NA,NA	NA	NA
chr1:17859662	9612	INS	443	0.8043	0.6867	4	NA	NA	NA	NA	NA	NA	NA	NA	NA	No	ID=1-17859518-17859538-GA,1-17859588-17859598-GGA,1-17859599-17859617-GGAGAG,1-17859612-17859622-GA,1-17859648-17859664-GA,1-17859687-17859697-GA;MOTIFS=GGA,GA,GGAGAG;STRUC=<VC2100>	NA	Yes	5.939	Yes	NA,NA	NA	NA
chr1:17859662	9613	INS	213	0.8867	0.406	89	NA	NA	NA	NA	NA	NA	NA	NA	NA	No	ID=1-17859518-17859538-GA,1-17859588-17859598-GGA,1-17859599-17859617-GGAGAG,1-17859612-17859622-GA,1-17859648-17859664-GA,1-17859687-17859697-GA;MOTIFS=GGA,GA,GGAGAG;STRUC=<VC2100>	HPRC,HGSVC,1KG-ONT	Yes	5.939	Yes	NA,NA	NA	NA
chr1:17859662	9614	INS	219	0.8181	0.6541	18	NA	NA	NA	NA	NA	NA	NA	NA	NA	No	ID=1-17859518-17859538-GA,1-17859588-17859598-GGA,1-17859599-17859617-GGAGAG,1-17859612-17859622-GA,1-17859648-17859664-GA,1-17859687-17859697-GA;MOTIFS=GGA,GA,GGAGAG;STRUC=<VC2100>	HPRC,HGSVC,1KG-ONT	Yes	5.939	Yes	NA,NA	NA	NA
chr1:17859664	9616	INS	212	0.9055	0.3698	15	NA	NA	NA	NA	NA	NA	NA	NA	NA	No	ID=1-17859518-17859538-GA,1-17859588-17859598-GGA,1-17859599-17859617-GGAGAG,1-17859612-17859622-GA,1-17859648-17859664-GA,1-17859687-17859697-GA;MOTIFS=GGA,GA,GGAGAG;STRUC=<VC2100>	HPRC,HGSVC,1KG-ONT	Yes	5.939	No	NA,NA	NA	NA
chr1:17859664	9615	INS	225	0.8498	0.5428	7	NA	NA	NA	NA	NA	NA	NA	NA	NA	No	ID=1-17859518-17859538-GA,1-17859588-17859598-GGA,1-17859599-17859617-GGAGAG,1-17859612-17859622-GA,1-17859648-17859664-GA,1-17859687-17859697-GA;MOTIFS=GGA,GA,GGAGAG;STRUC=<VC2100>	HPRC,HGSVC,1KG-ONT	Yes	5.939	Yes	NA,NA	NA	NA
chr1:17859665	9621	INS	216	0.8315	0.6129	2	NA	NA	NA	NA	NA	NA	NA	NA	NA	No	ID=1-17859518-17859538-GA,1-17859588-17859598-GGA,1-17859599-17859617-GGAGAG,1-17859612-17859622-GA,1-17859648-17859664-GA,1-17859687-17859697-GA;MOTIFS=GGA,GA,GGAGAG;STRUC=<VC2100>	HPRC,HGSVC,1KG-ONT	Yes	5.939	Yes	NA,NA	NA	NA
chr1:17859665	9625	INS	224	0.8676	0.5111	6	NA	NA	NA	NA	NA	NA	NA	NA	NA	No	ID=1-17859518-17859538-GA,1-17859588-17859598-GGA,1-17859599-17859617-GGAGAG,1-17859612-17859622-GA,1-17859648-17859664-GA,1-17859687-17859697-GA;MOTIFS=GGA,GA,GGAGAG;STRUC=<VC2100>	HPRC,HGSVC,1KG-ONT	Yes	5.939	No	NA,NA	NA	NA
chr1:17859665	9624	INS	221	0.9117	0.3283	6	NA	NA	NA	NA	NA	NA	NA	NA	NA	No	ID=1-17859518-17859538-GA,1-17859588-17859598-GGA,1-17859599-17859617-GGAGAG,1-17859612-17859622-GA,1-17859648-17859664-GA,1-17859687-17859697-GA;MOTIFS=GGA,GA,GGAGAG;STRUC=<VC2100>	HPRC,HGSVC,1KG-ONT	Yes	5.939	Yes	NA,NA	NA	NA
chr1:17859665	9623	INS	218	0.8867	0.4338	2	NA	NA	NA	NA	NA	NA	NA	NA	NA	No	ID=1-17859518-17859538-GA,1-17859588-17859598-GGA,1-17859599-17859617-GGAGAG,1-17859612-17859622-GA,1-17859648-17859664-GA,1-17859687-17859697-GA;MOTIFS=GGA,GA,GGAGAG;STRUC=<VC2100>	HPRC,HGSVC,1KG-ONT	Yes	5.939	No	NA,NA	NA	NA
chr1:17859665	9622	INS	216	0.8919	0.4325	12	NA	NA	NA	NA	NA	NA	NA	NA	NA	No	ID=1-17859518-17859538-GA,1-17859588-17859598-GGA,1-17859599-17859617-GGAGAG,1-17859612-17859622-GA,1-17859648-17859664-GA,1-17859687-17859697-GA;MOTIFS=GGA,GA,GGAGAG;STRUC=<VC2100>	HPRC,HGSVC,1KG-ONT	Yes	5.939	Yes	NA,NA	NA	NA
chr1:17859665	9620	INS	198	0.8937	0.4334	372	NA	NA	NA	NA	NA	NA	NA	NA	NA	No	ID=1-17859518-17859538-GA,1-17859588-17859598-GGA,1-17859599-17859617-GGAGAG,1-17859612-17859622-GA,1-17859648-17859664-GA,1-17859687-17859697-GA;MOTIFS=GGA,GA,GGAGAG;STRUC=<VC2100>	HPRC,HGSVC,1KG-ONT	Yes	5.939	Yes	NA,NA	NA	NA
chr1:17859665	9619	INS	200	0.9604	0.1677	670	NA	NA	NA	NA	NA	NA	NA	NA	NA	No	ID=1-17859518-17859538-GA,1-17859588-17859598-GGA,1-17859599-17859617-GGAGAG,1-17859612-17859622-GA,1-17859648-17859664-GA,1-17859687-17859697-GA;MOTIFS=GGA,GA,GGAGAG;STRUC=<VC2100>	HPRC,HGSVC,1KG-ONT	Yes	5.939	Yes	NA,NA	NA	NA
chr1:17859665	9617	INS	215	0.8279	0.6212	6	NA	NA	NA	NA	NA	NA	NA	NA	NA	No	ID=1-17859518-17859538-GA,1-17859588-17859598-GGA,1-17859599-17859617-GGAGAG,1-17859612-17859622-GA,1-17859648-17859664-GA,1-17859687-17859697-GA;MOTIFS=GGA,GA,GGAGAG;STRUC=<VC2100>	HPRC,HGSVC,1KG-ONT	Yes	5.939	Yes	NA,NA	NA	NA
chr1:17859665	9618	INS	208	0.8548	0.5505	1	NA	NA	NA	NA	NA	NA	NA	NA	NA	No	ID=1-17859518-17859538-GA,1-17859588-17859598-GGA,1-17859599-17859617-GGAGAG,1-17859612-17859622-GA,1-17859648-17859664-GA,1-17859687-17859697-GA;MOTIFS=GGA,GA,GGAGAG;STRUC=<VC2100>	HPRC,HGSVC,1KG-ONT	Yes	5.939	No	NA,NA	NA	NA
chr1:17859668	9626	INS	181	0.8062	0.6648	3	NA	NA	NA	NA	NA	NA	NA	NA	NA	No	ID=1-17859518-17859538-GA,1-17859588-17859598-GGA,1-17859599-17859617-GGAGAG,1-17859612-17859622-GA,1-17859648-17859664-GA,1-17859687-17859697-GA;MOTIFS=GGA,GA,GGAGAG;STRUC=<VC2100>	HPRC,HGSVC,1KG-ONT	Yes	5.939	No	NA,NA	NA	NA
chr1:17859674	9627	INS	214	0.822	0.6689	28	NA	NA	NA	NA	NA	NA	NA	NA	NA	No	ID=1-17859518-17859538-GA,1-17859588-17859598-GGA,1-17859599-17859617-GGAGAG,1-17859612-17859622-GA,1-17859648-17859664-GA,1-17859687-17859697-GA;MOTIFS=GGA,GA,GGAGAG;STRUC=<VC2100>	HPRC,HGSVC,1KG-ONT	No	3.242	Yes	NA,NA	NA	NA
chr1:17868627	9628	INS	69	0.868	0.4707	42	NA	NA	NA	NA	NA	NA	NA	NA	NA	No	NA	HPRC,HGSVC,1KG-ONT	Yes	1.616	No	NA,NA	NA	NA
chr1:17868632	9630	INS	67	0.9803	0.0718	1048	NA	NA	NA	NA	NA	NA	NA	NA	NA	No	NA	HPRC,HGSVC,1KG-ONT	Yes	1.616	Yes	NA,NA	NA	NA
chr1:17880950	9631	INS	60	0.8091	0.6811	4	NA	NA	NA	NA	NA	NA	NA	NA	NA	No	NA	NA	No	0.182	Yes	NA,NA	NA	NA
chr1:17897473	9632	DEL	52	0.8136	0.6669	3	NA	NA	NA	NA	NA	NA	NA	NA	NA	No	ID=1-17897462-17897524-TCTT,1-17897517-17897525-TTCC,1-17897521-17897529-TTCC,1-17897525-17897569-TTCT,1-17897529-17897532-TTC,1-17897566-17897577-TC,1-17897578-17897589-TC,1-17897591-17897610-CTTC,1-17897607-17897636-CTTT;MOTIFS=TCTT,TC,CTTT,TTC,TTCC,CTTC,TTCT;STRUC=<VC2104>	HPRC	No	1.716	No	NA,NA	NA	NA
chr1:17897591	9635	INS	52	0.9171	0.3089	45	NA	NA	NA	NA	NA	NA	NA	NA	NA	No	ID=1-17897462-17897524-TCTT,1-17897517-17897525-TTCC,1-17897521-17897529-TTCC,1-17897525-17897569-TTCT,1-17897529-17897532-TTC,1-17897566-17897577-TC,1-17897578-17897589-TC,1-17897591-17897610-CTTC,1-17897607-17897636-CTTT;MOTIFS=TCTT,TC,CTTT,TTC,TTCC,CTTC,TTCT;STRUC=<VC2104>	HPRC,HGSVC	Yes	1.616	Yes	NA,NA	NA	NA
chr1:17897591	9656	INS	60	0.9452	0.2199	31	NA	NA	NA	NA	NA	NA	NA	NA	NA	No	ID=1-17897462-17897524-TCTT,1-17897517-17897525-TTCC,1-17897521-17897529-TTCC,1-17897525-17897569-TTCT,1-17897529-17897532-TTC,1-17897566-17897577-TC,1-17897578-17897589-TC,1-17897591-17897610-CTTC,1-17897607-17897636-CTTT;MOTIFS=TCTT,TC,CTTT,TTC,TTCC,CTTC,TTCT;STRUC=<VC2104>	HPRC,HGSVC,1KG-ONT	Yes	1.616	Yes	NA,NA	NA	NA
chr1:17897591	9655	INS	56	0.8348	0.6294	6	NA	NA	NA	NA	NA	NA	NA	NA	NA	No	ID=1-17897462-17897524-TCTT,1-17897517-17897525-TTCC,1-17897521-17897529-TTCC,1-17897525-17897569-TTCT,1-17897529-17897532-TTC,1-17897566-17897577-TC,1-17897578-17897589-TC,1-17897591-17897610-CTTC,1-17897607-17897636-CTTT;MOTIFS=TCTT,TC,CTTT,TTC,TTCC,CTTC,TTCT;STRUC=<VC2104>	HPRC,HGSVC,1KG-ONT	Yes	1.616	No	NA,NA	NA	NA
chr1:17897591	9654	INS	52	0.8297	0.6789	4	NA	NA	NA	NA	NA	NA	NA	NA	NA	No	ID=1-17897462-17897524-TCTT,1-17897517-17897525-TTCC,1-17897521-17897529-TTCC,1-17897525-17897569-TTCT,1-17897529-17897532-TTC,1-17897566-17897577-TC,1-17897578-17897589-TC,1-17897591-17897610-CTTC,1-17897607-17897636-CTTT;MOTIFS=TCTT,TC,CTTT,TTC,TTCC,CTTC,TTCT;STRUC=<VC2104>	HPRC,HGSVC	Yes	1.616	No	NA,NA	NA	NA
chr1:17897591	9653	INS	106	0.8671	0.4945	47	NA	NA	NA	NA	NA	NA	NA	NA	NA	No	ID=1-17897462-17897524-TCTT,1-17897517-17897525-TTCC,1-17897521-17897529-TTCC,1-17897525-17897569-TTCT,1-17897529-17897532-TTC,1-17897566-17897577-TC,1-17897578-17897589-TC,1-17897591-17897610-CTTC,1-17897607-17897636-CTTT;MOTIFS=TCTT,TC,CTTT,TTC,TTCC,CTTC,TTCT;STRUC=<VC2104>	HPRC,HGSVC,1KG-ONT	Yes	1.616	Yes	NA,NA	NA	NA
chr1:17897591	9652	INS	76	0.8275	0.6328	10	NA	NA	NA	NA	NA	NA	NA	NA	NA	No	ID=1-17897462-17897524-TCTT,1-17897517-17897525-TTCC,1-17897521-17897529-TTCC,1-17897525-17897569-TTCT,1-17897529-17897532-TTC,1-17897566-17897577-TC,1-17897578-17897589-TC,1-17897591-17897610-CTTC,1-17897607-17897636-CTTT;MOTIFS=TCTT,TC,CTTT,TTC,TTCC,CTTC,TTCT;STRUC=<VC2104>	HPRC,HGSVC,1KG-ONT	Yes	1.616	Yes	NA,NA	NA	NA
chr1:17897591	9651	INS	72	0.9194	0.2892	8	NA	NA	NA	NA	NA	NA	NA	NA	NA	No	ID=1-17897462-17897524-TCTT,1-17897517-17897525-TTCC,1-17897521-17897529-TTCC,1-17897525-17897569-TTCT,1-17897529-17897532-TTC,1-17897566-17897577-TC,1-17897578-17897589-TC,1-17897591-17897610-CTTC,1-17897607-17897636-CTTT;MOTIFS=TCTT,TC,CTTT,TTC,TTCC,CTTC,TTCT;STRUC=<VC2104>	HPRC,HGSVC,1KG-ONT	Yes	1.616	Yes	NA,NA	NA	NA
chr1:17897591	9633	INS	96	0.8457	0.5659	7	NA	NA	NA	NA	NA	NA	NA	NA	NA	No	ID=1-17897462-17897524-TCTT,1-17897517-17897525-TTCC,1-17897521-17897529-TTCC,1-17897525-17897569-TTCT,1-17897529-17897532-TTC,1-17897566-17897577-TC,1-17897578-17897589-TC,1-17897591-17897610-CTTC,1-17897607-17897636-CTTT;MOTIFS=TCTT,TC,CTTT,TTC,TTCC,CTTC,TTCT;STRUC=<VC2104>	HPRC,HGSVC,1KG-ONT	Yes	1.616	No	NA,NA	NA	NA
chr1:17897591	9634	INS	104	0.9096	0.3326	21	NA	NA	NA	NA	NA	NA	NA	NA	NA	No	ID=1-17897462-17897524-TCTT,1-17897517-17897525-TTCC,1-17897521-17897529-TTCC,1-17897525-17897569-TTCT,1-17897529-17897532-TTC,1-17897566-17897577-TC,1-17897578-17897589-TC,1-17897591-17897610-CTTC,1-17897607-17897636-CTTT;MOTIFS=TCTT,TC,CTTT,TTC,TTCC,CTTC,TTCT;STRUC=<VC2104>	HPRC,HGSVC,1KG-ONT	Yes	1.616	Yes	NA,NA	NA	NA
chr1:17897591	9660	INS	124	0.8116	0.6861	7	NA	NA	NA	NA	NA	NA	NA	NA	NA	No	ID=1-17897462-17897524-TCTT,1-17897517-17897525-TTCC,1-17897521-17897529-TTCC,1-17897525-17897569-TTCT,1-17897529-17897532-TTC,1-17897566-17897577-TC,1-17897578-17897589-TC,1-17897591-17897610-CTTC,1-17897607-17897636-CTTT;MOTIFS=TCTT,TC,CTTT,TTC,TTCC,CTTC,TTCT;STRUC=<VC2104>	HPRC,HGSVC	Yes	1.616	Yes	NA,NA	NA	NA
chr1:17897591	9636	INS	56	0.8926	0.3832	20	NA	NA	NA	NA	NA	NA	NA	NA	NA	No	ID=1-17897462-17897524-TCTT,1-17897517-17897525-TTCC,1-17897521-17897529-TTCC,1-17897525-17897569-TTCT,1-17897529-17897532-TTC,1-17897566-17897577-TC,1-17897578-17897589-TC,1-17897591-17897610-CTTC,1-17897607-17897636-CTTT;MOTIFS=TCTT,TC,CTTT,TTC,TTCC,CTTC,TTCT;STRUC=<VC2104>	HPRC,HGSVC,1KG-ONT	Yes	1.616	Yes	NA,NA	NA	NA
chr1:17897591	9637	INS	60	0.9152	0.3521	13	NA	NA	NA	NA	NA	NA	NA	NA	NA	No	ID=1-17897462-17897524-TCTT,1-17897517-17897525-TTCC,1-17897521-17897529-TTCC,1-17897525-17897569-TTCT,1-17897529-17897532-TTC,1-17897566-17897577-TC,1-17897578-17897589-TC,1-17897591-17897610-CTTC,1-17897607-17897636-CTTT;MOTIFS=TCTT,TC,CTTT,TTC,TTCC,CTTC,TTCT;STRUC=<VC2104>	HPRC,HGSVC,1KG-ONT	Yes	1.616	Yes	NA,NA	NA	NA
chr1:17897591	9638	INS	64	0.8289	0.5934	17	NA	NA	NA	NA	NA	NA	NA	NA	NA	No	ID=1-17897462-17897524-TCTT,1-17897517-17897525-TTCC,1-17897521-17897529-TTCC,1-17897525-17897569-TTCT,1-17897529-17897532-TTC,1-17897566-17897577-TC,1-17897578-17897589-TC,1-17897591-17897610-CTTC,1-17897607-17897636-CTTT;MOTIFS=TCTT,TC,CTTT,TTC,TTCC,CTTC,TTCT;STRUC=<VC2104>	HPRC,HGSVC,1KG-ONT	Yes	1.616	Yes	NA,NA	NA	NA
chr1:17897591	9639	INS	68	0.8597	0.5115	7	NA	NA	NA	NA	NA	NA	NA	NA	NA	No	ID=1-17897462-17897524-TCTT,1-17897517-17897525-TTCC,1-17897521-17897529-TTCC,1-17897525-17897569-TTCT,1-17897529-17897532-TTC,1-17897566-17897577-TC,1-17897578-17897589-TC,1-17897591-17897610-CTTC,1-17897607-17897636-CTTT;MOTIFS=TCTT,TC,CTTT,TTC,TTCC,CTTC,TTCT;STRUC=<VC2104>	HPRC,HGSVC,1KG-ONT	Yes	1.616	Yes	NA,NA	NA	NA
chr1:17897591	9640	INS	52	0.8714	0.4665	59	NA	NA	NA	NA	NA	NA	NA	NA	NA	No	ID=1-17897462-17897524-TCTT,1-17897517-17897525-TTCC,1-17897521-17897529-TTCC,1-17897525-17897569-TTCT,1-17897529-17897532-TTC,1-17897566-17897577-TC,1-17897578-17897589-TC,1-17897591-17897610-CTTC,1-17897607-17897636-CTTT;MOTIFS=TCTT,TC,CTTT,TTC,TTCC,CTTC,TTCT;STRUC=<VC2104>	HPRC,HGSVC	Yes	1.616	Yes	NA,NA	NA	NA
chr1:17897591	9641	INS	56	0.8572	0.541	26	NA	NA	NA	NA	NA	NA	NA	NA	NA	No	ID=1-17897462-17897524-TCTT,1-17897517-17897525-TTCC,1-17897521-17897529-TTCC,1-17897525-17897569-TTCT,1-17897529-17897532-TTC,1-17897566-17897577-TC,1-17897578-17897589-TC,1-17897591-17897610-CTTC,1-17897607-17897636-CTTT;MOTIFS=TCTT,TC,CTTT,TTC,TTCC,CTTC,TTCT;STRUC=<VC2104>	HPRC,HGSVC,1KG-ONT	Yes	1.616	Yes	NA,NA	NA	NA
chr1:17897591	9642	INS	85	0.8201	0.635	14	NA	NA	NA	NA	NA	NA	NA	NA	NA	No	ID=1-17897462-17897524-TCTT,1-17897517-17897525-TTCC,1-17897521-17897529-TTCC,1-17897525-17897569-TTCT,1-17897529-17897532-TTC,1-17897566-17897577-TC,1-17897578-17897589-TC,1-17897591-17897610-CTTC,1-17897607-17897636-CTTT;MOTIFS=TCTT,TC,CTTT,TTC,TTCC,CTTC,TTCT;STRUC=<VC2104>	HPRC,HGSVC,1KG-ONT	Yes	1.616	Yes	NA,NA	NA	NA
chr1:17897591	9643	INS	126	0.8844	0.4368	5	NA	NA	NA	NA	NA	NA	NA	NA	NA	No	ID=1-17897462-17897524-TCTT,1-17897517-17897525-TTCC,1-17897521-17897529-TTCC,1-17897525-17897569-TTCT,1-17897529-17897532-TTC,1-17897566-17897577-TC,1-17897578-17897589-TC,1-17897591-17897610-CTTC,1-17897607-17897636-CTTT;MOTIFS=TCTT,TC,CTTT,TTC,TTCC,CTTC,TTCT;STRUC=<VC2104>	HPRC,HGSVC	Yes	1.616	Yes	NA,NA	NA	NA
chr1:17897591	9644	INS	116	0.8728	0.4525	23	NA	NA	NA	NA	NA	NA	NA	NA	NA	No	ID=1-17897462-17897524-TCTT,1-17897517-17897525-TTCC,1-17897521-17897529-TTCC,1-17897525-17897569-TTCT,1-17897529-17897532-TTC,1-17897566-17897577-TC,1-17897578-17897589-TC,1-17897591-17897610-CTTC,1-17897607-17897636-CTTT;MOTIFS=TCTT,TC,CTTT,TTC,TTCC,CTTC,TTCT;STRUC=<VC2104>	HPRC,HGSVC	Yes	1.616	Yes	NA,NA	NA	NA
chr1:17897591	9645	INS	98	0.8149	0.6524	39	NA	NA	NA	NA	NA	NA	NA	NA	NA	No	ID=1-17897462-17897524-TCTT,1-17897517-17897525-TTCC,1-17897521-17897529-TTCC,1-17897525-17897569-TTCT,1-17897529-17897532-TTC,1-17897566-17897577-TC,1-17897578-17897589-TC,1-17897591-17897610-CTTC,1-17897607-17897636-CTTT;MOTIFS=TCTT,TC,CTTT,TTC,TTCC,CTTC,TTCT;STRUC=<VC2104>	HPRC,HGSVC,1KG-ONT	Yes	1.616	Yes	NA,NA	NA	NA
chr1:17897591	9646	INS	52	0.8368	0.5909	28	NA	NA	NA	NA	NA	NA	NA	NA	NA	No	ID=1-17897462-17897524-TCTT,1-17897517-17897525-TTCC,1-17897521-17897529-TTCC,1-17897525-17897569-TTCT,1-17897529-17897532-TTC,1-17897566-17897577-TC,1-17897578-17897589-TC,1-17897591-17897610-CTTC,1-17897607-17897636-CTTT;MOTIFS=TCTT,TC,CTTT,TTC,TTCC,CTTC,TTCT;STRUC=<VC2104>	HPRC,HGSVC	Yes	1.616	Yes	NA,NA	NA	NA
chr1:17897591	9648	INS	60	0.8759	0.516	16	NA	NA	NA	NA	NA	NA	NA	NA	NA	No	ID=1-17897462-17897524-TCTT,1-17897517-17897525-TTCC,1-17897521-17897529-TTCC,1-17897525-17897569-TTCT,1-17897529-17897532-TTC,1-17897566-17897577-TC,1-17897578-17897589-TC,1-17897591-17897610-CTTC,1-17897607-17897636-CTTT;MOTIFS=TCTT,TC,CTTT,TTC,TTCC,CTTC,TTCT;STRUC=<VC2104>	HPRC,HGSVC,1KG-ONT	Yes	1.616	Yes	NA,NA	NA	NA
chr1:17897591	9647	INS	56	0.8242	0.6392	33	NA	NA	NA	NA	NA	NA	NA	NA	NA	No	ID=1-17897462-17897524-TCTT,1-17897517-17897525-TTCC,1-17897521-17897529-TTCC,1-17897525-17897569-TTCT,1-17897529-17897532-TTC,1-17897566-17897577-TC,1-17897578-17897589-TC,1-17897591-17897610-CTTC,1-17897607-17897636-CTTT;MOTIFS=TCTT,TC,CTTT,TTC,TTCC,CTTC,TTCT;STRUC=<VC2104>	HPRC,HGSVC,1KG-ONT	Yes	1.616	Yes	NA,NA	NA	NA
chr1:17897591	9659	INS	72	0.8699	0.4745	14	NA	NA	NA	NA	NA	NA	NA	NA	NA	No	ID=1-17897462-17897524-TCTT,1-17897517-17897525-TTCC,1-17897521-17897529-TTCC,1-17897525-17897569-TTCT,1-17897529-17897532-TTC,1-17897566-17897577-TC,1-17897578-17897589-TC,1-17897591-17897610-CTTC,1-17897607-17897636-CTTT;MOTIFS=TCTT,TC,CTTT,TTC,TTCC,CTTC,TTCT;STRUC=<VC2104>	HPRC,HGSVC,1KG-ONT	Yes	1.616	Yes	NA,NA	NA	NA
chr1:17897591	9663	INS	68	0.8145	0.6753	11	NA	NA	NA	NA	NA	NA	NA	NA	NA	No	ID=1-17897462-17897524-TCTT,1-17897517-17897525-TTCC,1-17897521-17897529-TTCC,1-17897525-17897569-TTCT,1-17897529-17897532-TTC,1-17897566-17897577-TC,1-17897578-17897589-TC,1-17897591-17897610-CTTC,1-17897607-17897636-CTTT;MOTIFS=TCTT,TC,CTTT,TTC,TTCC,CTTC,TTCT;STRUC=<VC2104>	HPRC,HGSVC,1KG-ONT	Yes	1.616	Yes	NA,NA	NA	NA
chr1:17897591	9662	INS	64	0.8951	0.3636	16	NA	NA	NA	NA	NA	NA	NA	NA	NA	No	ID=1-17897462-17897524-TCTT,1-17897517-17897525-TTCC,1-17897521-17897529-TTCC,1-17897525-17897569-TTCT,1-17897529-17897532-TTC,1-17897566-17897577-TC,1-17897578-17897589-TC,1-17897591-17897610-CTTC,1-17897607-17897636-CTTT;MOTIFS=TCTT,TC,CTTT,TTC,TTCC,CTTC,TTCT;STRUC=<VC2104>	HPRC,HGSVC,1KG-ONT	Yes	1.616	Yes	NA,NA	NA	NA
chr1:17897591	9658	INS	68	0.8963	0.3882	14	NA	NA	NA	NA	NA	NA	NA	NA	NA	No	ID=1-17897462-17897524-TCTT,1-17897517-17897525-TTCC,1-17897521-17897529-TTCC,1-17897525-17897569-TTCT,1-17897529-17897532-TTC,1-17897566-17897577-TC,1-17897578-17897589-TC,1-17897591-17897610-CTTC,1-17897607-17897636-CTTT;MOTIFS=TCTT,TC,CTTT,TTC,TTCC,CTTC,TTCT;STRUC=<VC2104>	HPRC,HGSVC,1KG-ONT	Yes	1.616	Yes	NA,NA	NA	NA
chr1:17897591	9664	INS	80	0.8486	0.5747	7	NA	NA	NA	NA	NA	NA	NA	NA	NA	No	ID=1-17897462-17897524-TCTT,1-17897517-17897525-TTCC,1-17897521-17897529-TTCC,1-17897525-17897569-TTCT,1-17897529-17897532-TTC,1-17897566-17897577-TC,1-17897578-17897589-TC,1-17897591-17897610-CTTC,1-17897607-17897636-CTTT;MOTIFS=TCTT,TC,CTTT,TTC,TTCC,CTTC,TTCT;STRUC=<VC2104>	HPRC,HGSVC,1KG-ONT	Yes	1.616	Yes	NA,NA	NA	NA
chr1:17897591	9665	INS	64	0.827	0.6347	6	NA	NA	NA	NA	NA	NA	NA	NA	NA	No	ID=1-17897462-17897524-TCTT,1-17897517-17897525-TTCC,1-17897521-17897529-TTCC,1-17897525-17897569-TTCT,1-17897529-17897532-TTC,1-17897566-17897577-TC,1-17897578-17897589-TC,1-17897591-17897610-CTTC,1-17897607-17897636-CTTT;MOTIFS=TCTT,TC,CTTT,TTC,TTCC,CTTC,TTCT;STRUC=<VC2104>	HPRC,HGSVC,1KG-ONT	Yes	1.616	Yes	NA,NA	NA	NA
chr1:17897591	9666	INS	68	0.7995	0.688	7	NA	NA	NA	NA	NA	NA	NA	NA	NA	No	ID=1-17897462-17897524-TCTT,1-17897517-17897525-TTCC,1-17897521-17897529-TTCC,1-17897525-17897569-TTCT,1-17897529-17897532-TTC,1-17897566-17897577-TC,1-17897578-17897589-TC,1-17897591-17897610-CTTC,1-17897607-17897636-CTTT;MOTIFS=TCTT,TC,CTTT,TTC,TTCC,CTTC,TTCT;STRUC=<VC2104>	HPRC,HGSVC,1KG-ONT	Yes	1.616	Yes	NA,NA	NA	NA
chr1:17897591	9667	INS	72	0.8752	0.4818	9	NA	NA	NA	NA	NA	NA	NA	NA	NA	No	ID=1-17897462-17897524-TCTT,1-17897517-17897525-TTCC,1-17897521-17897529-TTCC,1-17897525-17897569-TTCT,1-17897529-17897532-TTC,1-17897566-17897577-TC,1-17897578-17897589-TC,1-17897591-17897610-CTTC,1-17897607-17897636-CTTT;MOTIFS=TCTT,TC,CTTT,TTC,TTCC,CTTC,TTCT;STRUC=<VC2104>	HPRC,HGSVC,1KG-ONT	Yes	1.616	Yes	NA,NA	NA	NA
chr1:17897591	9668	INS	76	0.8749	0.5336	15	NA	NA	NA	NA	NA	NA	NA	NA	NA	No	ID=1-17897462-17897524-TCTT,1-17897517-17897525-TTCC,1-17897521-17897529-TTCC,1-17897525-17897569-TTCT,1-17897529-17897532-TTC,1-17897566-17897577-TC,1-17897578-17897589-TC,1-17897591-17897610-CTTC,1-17897607-17897636-CTTT;MOTIFS=TCTT,TC,CTTT,TTC,TTCC,CTTC,TTCT;STRUC=<VC2104>	HPRC,HGSVC,1KG-ONT	Yes	1.616	Yes	NA,NA	NA	NA
chr1:17897591	9669	INS	56	0.796	0.6928	2	NA	NA	NA	NA	NA	NA	NA	NA	NA	No	ID=1-17897462-17897524-TCTT,1-17897517-17897525-TTCC,1-17897521-17897529-TTCC,1-17897525-17897569-TTCT,1-17897529-17897532-TTC,1-17897566-17897577-TC,1-17897578-17897589-TC,1-17897591-17897610-CTTC,1-17897607-17897636-CTTT;MOTIFS=TCTT,TC,CTTT,TTC,TTCC,CTTC,TTCT;STRUC=<VC2104>	HPRC,HGSVC,1KG-ONT	Yes	1.616	No	NA,NA	NA	NA
chr1:17897591	9670	INS	72	0.8965	0.4471	11	NA	NA	NA	NA	NA	NA	NA	NA	NA	No	ID=1-17897462-17897524-TCTT,1-17897517-17897525-TTCC,1-17897521-17897529-TTCC,1-17897525-17897569-TTCT,1-17897529-17897532-TTC,1-17897566-17897577-TC,1-17897578-17897589-TC,1-17897591-17897610-CTTC,1-17897607-17897636-CTTT;MOTIFS=TCTT,TC,CTTT,TTC,TTCC,CTTC,TTCT;STRUC=<VC2104>	HPRC,HGSVC,1KG-ONT	Yes	1.616	Yes	NA,NA	NA	NA
chr1:17897591	9671	INS	88	0.856	0.5463	5	NA	NA	NA	NA	NA	NA	NA	NA	NA	No	ID=1-17897462-17897524-TCTT,1-17897517-17897525-TTCC,1-17897521-17897529-TTCC,1-17897525-17897569-TTCT,1-17897529-17897532-TTC,1-17897566-17897577-TC,1-17897578-17897589-TC,1-17897591-17897610-CTTC,1-17897607-17897636-CTTT;MOTIFS=TCTT,TC,CTTT,TTC,TTCC,CTTC,TTCT;STRUC=<VC2104>	HPRC,HGSVC,1KG-ONT	Yes	1.616	Yes	NA,NA	NA	NA
chr1:17897591	9672	INS	86	0.8402	0.5824	10	NA	NA	NA	NA	NA	NA	NA	NA	NA	No	ID=1-17897462-17897524-TCTT,1-17897517-17897525-TTCC,1-17897521-17897529-TTCC,1-17897525-17897569-TTCT,1-17897529-17897532-TTC,1-17897566-17897577-TC,1-17897578-17897589-TC,1-17897591-17897610-CTTC,1-17897607-17897636-CTTT;MOTIFS=TCTT,TC,CTTT,TTC,TTCC,CTTC,TTCT;STRUC=<VC2104>	HPRC,HGSVC,1KG-ONT	Yes	1.616	Yes	NA,NA	NA	NA
chr1:17897591	9673	INS	91	0.8598	0.5281	15	NA	NA	NA	NA	NA	NA	NA	NA	NA	No	ID=1-17897462-17897524-TCTT,1-17897517-17897525-TTCC,1-17897521-17897529-TTCC,1-17897525-17897569-TTCT,1-17897529-17897532-TTC,1-17897566-17897577-TC,1-17897578-17897589-TC,1-17897591-17897610-CTTC,1-17897607-17897636-CTTT;MOTIFS=TCTT,TC,CTTT,TTC,TTCC,CTTC,TTCT;STRUC=<VC2104>	HPRC,HGSVC,1KG-ONT	Yes	1.616	Yes	NA,NA	NA	NA
chr1:17897591	9657	INS	64	0.7998	0.6944	13	NA	NA	NA	NA	NA	NA	NA	NA	NA	No	ID=1-17897462-17897524-TCTT,1-17897517-17897525-TTCC,1-17897521-17897529-TTCC,1-17897525-17897569-TTCT,1-17897529-17897532-TTC,1-17897566-17897577-TC,1-17897578-17897589-TC,1-17897591-17897610-CTTC,1-17897607-17897636-CTTT;MOTIFS=TCTT,TC,CTTT,TTC,TTCC,CTTC,TTCT;STRUC=<VC2104>	HPRC,HGSVC,1KG-ONT	Yes	1.616	Yes	NA,NA	NA	NA
chr1:17897591	9650	INS	68	0.8138	0.6834	14	NA	NA	NA	NA	NA	NA	NA	NA	NA	No	ID=1-17897462-17897524-TCTT,1-17897517-17897525-TTCC,1-17897521-17897529-TTCC,1-17897525-17897569-TTCT,1-17897529-17897532-TTC,1-17897566-17897577-TC,1-17897578-17897589-TC,1-17897591-17897610-CTTC,1-17897607-17897636-CTTT;MOTIFS=TCTT,TC,CTTT,TTC,TTCC,CTTC,TTCT;STRUC=<VC2104>	HPRC,HGSVC,1KG-ONT	Yes	1.616	Yes	NA,NA	NA	NA
chr1:17897591	9661	INS	60	0.8586	0.53	5	NA	NA	NA	NA	NA	NA	NA	NA	NA	No	ID=1-17897462-17897524-TCTT,1-17897517-17897525-TTCC,1-17897521-17897529-TTCC,1-17897525-17897569-TTCT,1-17897529-17897532-TTC,1-17897566-17897577-TC,1-17897578-17897589-TC,1-17897591-17897610-CTTC,1-17897607-17897636-CTTT;MOTIFS=TCTT,TC,CTTT,TTC,TTCC,CTTC,TTCT;STRUC=<VC2104>	HPRC,HGSVC,1KG-ONT	Yes	1.616	Yes	NA,NA	NA	NA
chr1:17897591	9649	INS	64	0.8463	0.6633	14	NA	NA	NA	NA	NA	NA	NA	NA	NA	No	ID=1-17897462-17897524-TCTT,1-17897517-17897525-TTCC,1-17897521-17897529-TTCC,1-17897525-17897569-TTCT,1-17897529-17897532-TTC,1-17897566-17897577-TC,1-17897578-17897589-TC,1-17897591-17897610-CTTC,1-17897607-17897636-CTTT;MOTIFS=TCTT,TC,CTTT,TTC,TTCC,CTTC,TTCT;STRUC=<VC2104>	HPRC,HGSVC,1KG-ONT	Yes	1.616	Yes	NA,NA	NA	NA
chr1:17897592	9674	INS	65	0.8253	0.6156	9	NA	NA	NA	NA	NA	NA	NA	NA	NA	No	ID=1-17897462-17897524-TCTT,1-17897517-17897525-TTCC,1-17897521-17897529-TTCC,1-17897525-17897569-TTCT,1-17897529-17897532-TTC,1-17897566-17897577-TC,1-17897578-17897589-TC,1-17897591-17897610-CTTC,1-17897607-17897636-CTTT;MOTIFS=TCTT,TC,CTTT,TTC,TTCC,CTTC,TTCT;STRUC=<VC2104>	HPRC,HGSVC,1KG-ONT	Yes	1.616	Yes	NA,NA	NA	NA
chr1:17906750	9675	INS	352	0.8283	0.5994	1	NA	NA	NA	NA	NA	NA	NA	NA	NA	No	NA	NA	Yes	1.616	No	NA,NA	NA	NA
chr1:17924123	9676	INS	76	0.8969	0.3732	49	NA	NA	NA	NA	NA	NA	NA	NA	NA	No	NA	HPRC,HGSVC,1KG-ONT	Yes	2.416	Yes	NA,NA	NA	NA
chr1:17932402	9677	DEL	1326	0.8889	0.4161	4	NA	NA	NA	NA	NA	NA	NA	NA	NA	No	ID=1-17932455-17932473-TTG;MOTIFS=TTG;STRUC=<TR27811>,ID=1-17933718-17933727-TTA;MOTIFS=TTA;STRUC=<TR27812>	NA	Yes	0.838	Yes	NA,NA	NA	NA
chr1:17944606	9678	INS	320	0.937	0.2377	18	NA	NA	NA	NA	NA	NA	NA	NA	NA	No	NA	HPRC,HGSVC,1KG-ONT	Yes	3.322	Yes	NA,NA	NA	NA
chr1:17944606	9679	INS	337	0.951	0.2057	198	NA	NA	NA	NA	NA	NA	NA	NA	NA	No	NA	HPRC,HGSVC,1KG-ONT	Yes	3.322	Yes	NA,NA	NA	NA
chr1:17944606	9680	INS	348	0.9337	0.2654	101	NA	NA	NA	NA	NA	NA	NA	NA	NA	No	NA	HPRC,HGSVC,1KG-ONT	Yes	3.322	Yes	NA,NA	NA	NA
chr1:17989924	9681	DEL	102	0.9004	0.3637	7	NA	NA	NA	NA	NA	NA	NA	NA	NA	No	NA	NA	Yes	1.492	Yes	NA,NA	NA	NA
chr1:18004995	9682	INS	332	0.9176	0.3211	58	NA	NA	NA	NA	NA	NA	NA	NA	NA	No	NA	HGSVC,1KG-ONT	Yes	2.538	Yes	NA,NA	NA	NA
chr1:18004995	9683	INS	360	0.8263	0.6351	2	NA	NA	NA	NA	NA	NA	NA	NA	NA	No	NA	HGSVC,1KG-ONT	Yes	2.538	No	NA,NA	NA	NA
chr1:18012210	9684	INS	53	0.9126	0.3457	1	NA	NA	NA	NA	NA	NA	NA	NA	NA	No	ID=1-18012182-18012211-TTC;MOTIFS=TTC;STRUC=<TR27932>,ID=1-18012209-18012220-T;MOTIFS=T;STRUC=<TR27933>	NA	No	0.794	No	NA,NA	NA	NA
chr1:18012210	9685	INS	56	0.8498	0.5624	1	NA	NA	NA	NA	NA	NA	NA	NA	NA	No	ID=1-18012182-18012211-TTC;MOTIFS=TTC;STRUC=<TR27932>,ID=1-18012209-18012220-T;MOTIFS=T;STRUC=<TR27933>	NA	No	0.794	No	NA,NA	NA	NA
chr1:18041735	9686	DEL	752	0.9236	0.2944	5	NA	NA	NA	NA	NA	NA	NA	NA	CTCF_binding_site	No	ID=1-18041986-18041994-T;MOTIFS=T;STRUC=<TR27973>,ID=1-18042055-18042068-AC;MOTIFS=AC;STRUC=<TR27974>,ID=1-18042319-18042328-GCT;MOTIFS=GCT;STRUC=(GCT)n,ID=1-18042385-18042410-T;MOTIFS=T;STRUC=<TR27975>	NA	Yes	8.123	Yes	NA,NA	NA	NA
chr1:18049637	9689	INS	4570	0.8438	0.5637	670	NA	NA	NA	NA	NA	NA	NA	NA	NA	No	ID=1-18049522-18049532-GAT,1-18049536-18049547-TGG,1-18049612-18049624-GTG,1-18049646-18049659-TGG,1-18049670-18049681-TGG,1-18049670-18049730-TGGTGGTGGTGTTATTGGTGGTGGTGGTAG,1-18049675-18049813-GTGGTGTTATTGGTGGTGGTGGTAGTGGTGGTGGTGTTATTGGTGGTGGTGGTAGTGGTGGTGGTGGTA,1-18049685-18049698-TGG,1-18049699-18049711-GTG,1-18049715-18049728-TGG,1-18049729-18049743-GTG,1-18049754-18049767-TGG,1-18049768-18049780-GTG,1-18049784-18049797-TGG,1-18049798-18049812-GTG,1-18049823-18049836-TGG,1-18049837-18049846-GTG,1-18049837-18049879-GTGGTGGTGATATTATTGGTAGTGGTGATGGTGTTATTGGTG,1-18049837-18049942-GTGGTGGTGATATTATTGGTAGTGGTGATGGTGTTATTGGTGGTGGTGGTGGTGTTATTGGTGGTGGTGGTGATATTATTGGTAGTGGTGATGGTGTTATTGGTG,1-18049874-18049891-TGG,1-18049895-18049909-TGG,1-18049937-18049954-TGG,1-18049958-18049968-TGG,1-18049973-18049990-TGG,1-18050047-18050056-CTT;MOTIFS=GAT,TGG,GTGGTGGTGATATTATTGGTAGTGGTGATGGTGTTATTGGTG,GTGGTGGTGATATTATTGGTAGTGGTGATGGTGTTATTGGTGGTGGTGGTGGTGTTATTGGTGGTGGTGGTGATATTATTGGTAGTGGTGATGGTGTTATTGGTG,CTT,TGGTGGTGGTGTTATTGGTGGTGGTGGTAG,GTGGTGTTATTGGTGGTGGTGGTAGTGGTGGTGGTGTTATTGGTGGTGGTGGTAGTGGTGGTGGTGGTA,GTG;STRUC=<VC2129>	HPRC,HGSVC,1KG-ONT	No	0.2	Yes	NA,NA	NA	NA
chr1:18049642	9691	INS	4834	0.8601	0.4966	205	NA	NA	NA	NA	NA	NA	NA	NA	NA	No	ID=1-18049522-18049532-GAT,1-18049536-18049547-TGG,1-18049612-18049624-GTG,1-18049646-18049659-TGG,1-18049670-18049681-TGG,1-18049670-18049730-TGGTGGTGGTGTTATTGGTGGTGGTGGTAG,1-18049675-18049813-GTGGTGTTATTGGTGGTGGTGGTAGTGGTGGTGGTGTTATTGGTGGTGGTGGTAGTGGTGGTGGTGGTA,1-18049685-18049698-TGG,1-18049699-18049711-GTG,1-18049715-18049728-TGG,1-18049729-18049743-GTG,1-18049754-18049767-TGG,1-18049768-18049780-GTG,1-18049784-18049797-TGG,1-18049798-18049812-GTG,1-18049823-18049836-TGG,1-18049837-18049846-GTG,1-18049837-18049879-GTGGTGGTGATATTATTGGTAGTGGTGATGGTGTTATTGGTG,1-18049837-18049942-GTGGTGGTGATATTATTGGTAGTGGTGATGGTGTTATTGGTGGTGGTGGTGGTGTTATTGGTGGTGGTGGTGATATTATTGGTAGTGGTGATGGTGTTATTGGTG,1-18049874-18049891-TGG,1-18049895-18049909-TGG,1-18049937-18049954-TGG,1-18049958-18049968-TGG,1-18049973-18049990-TGG,1-18050047-18050056-CTT;MOTIFS=GAT,TGG,GTGGTGGTGATATTATTGGTAGTGGTGATGGTGTTATTGGTG,GTGGTGGTGATATTATTGGTAGTGGTGATGGTGTTATTGGTGGTGGTGGTGGTGTTATTGGTGGTGGTGGTGATATTATTGGTAGTGGTGATGGTGTTATTGGTG,CTT,TGGTGGTGGTGTTATTGGTGGTGGTGGTAG,GTGGTGTTATTGGTGGTGGTGGTAGTGGTGGTGGTGTTATTGGTGGTGGTGGTAGTGGTGGTGGTGGTA,GTG;STRUC=<VC2129>	HPRC,HGSVC,1KG-ONT	No	0.2	Yes	NA,NA	NA	NA
chr1:18049691	9694	INS	314	0.9058	0.3386	3	NA	NA	NA	NA	NA	NA	NA	NA	NA	No	ID=1-18049522-18049532-GAT,1-18049536-18049547-TGG,1-18049612-18049624-GTG,1-18049646-18049659-TGG,1-18049670-18049681-TGG,1-18049670-18049730-TGGTGGTGGTGTTATTGGTGGTGGTGGTAG,1-18049675-18049813-GTGGTGTTATTGGTGGTGGTGGTAGTGGTGGTGGTGTTATTGGTGGTGGTGGTAGTGGTGGTGGTGGTA,1-18049685-18049698-TGG,1-18049699-18049711-GTG,1-18049715-18049728-TGG,1-18049729-18049743-GTG,1-18049754-18049767-TGG,1-18049768-18049780-GTG,1-18049784-18049797-TGG,1-18049798-18049812-GTG,1-18049823-18049836-TGG,1-18049837-18049846-GTG,1-18049837-18049879-GTGGTGGTGATATTATTGGTAGTGGTGATGGTGTTATTGGTG,1-18049837-18049942-GTGGTGGTGATATTATTGGTAGTGGTGATGGTGTTATTGGTGGTGGTGGTGGTGTTATTGGTGGTGGTGGTGATATTATTGGTAGTGGTGATGGTGTTATTGGTG,1-18049874-18049891-TGG,1-18049895-18049909-TGG,1-18049937-18049954-TGG,1-18049958-18049968-TGG,1-18049973-18049990-TGG,1-18050047-18050056-CTT;MOTIFS=GAT,TGG,GTGGTGGTGATATTATTGGTAGTGGTGATGGTGTTATTGGTG,GTGGTGGTGATATTATTGGTAGTGGTGATGGTGTTATTGGTGGTGGTGGTGGTGTTATTGGTGGTGGTGGTGATATTATTGGTAGTGGTGATGGTGTTATTGGTG,CTT,TGGTGGTGGTGTTATTGGTGGTGGTGGTAG,GTGGTGTTATTGGTGGTGGTGGTAGTGGTGGTGGTGTTATTGGTGGTGGTGGTAGTGGTGGTGGTGGTA,GTG;STRUC=<VC2129>	HPRC,HGSVC	Yes	0.112	Yes	NA,NA	NA	NA
chr1:18049691	9692	INS	4323	0.8718	0.4873	447	NA	NA	NA	NA	NA	NA	NA	NA	NA	No	ID=1-18049522-18049532-GAT,1-18049536-18049547-TGG,1-18049612-18049624-GTG,1-18049646-18049659-TGG,1-18049670-18049681-TGG,1-18049670-18049730-TGGTGGTGGTGTTATTGGTGGTGGTGGTAG,1-18049675-18049813-GTGGTGTTATTGGTGGTGGTGGTAGTGGTGGTGGTGTTATTGGTGGTGGTGGTAGTGGTGGTGGTGGTA,1-18049685-18049698-TGG,1-18049699-18049711-GTG,1-18049715-18049728-TGG,1-18049729-18049743-GTG,1-18049754-18049767-TGG,1-18049768-18049780-GTG,1-18049784-18049797-TGG,1-18049798-18049812-GTG,1-18049823-18049836-TGG,1-18049837-18049846-GTG,1-18049837-18049879-GTGGTGGTGATATTATTGGTAGTGGTGATGGTGTTATTGGTG,1-18049837-18049942-GTGGTGGTGATATTATTGGTAGTGGTGATGGTGTTATTGGTGGTGGTGGTGGTGTTATTGGTGGTGGTGGTGATATTATTGGTAGTGGTGATGGTGTTATTGGTG,1-18049874-18049891-TGG,1-18049895-18049909-TGG,1-18049937-18049954-TGG,1-18049958-18049968-TGG,1-18049973-18049990-TGG,1-18050047-18050056-CTT;MOTIFS=GAT,TGG,GTGGTGGTGATATTATTGGTAGTGGTGATGGTGTTATTGGTG,GTGGTGGTGATATTATTGGTAGTGGTGATGGTGTTATTGGTGGTGGTGGTGGTGTTATTGGTGGTGGTGGTGATATTATTGGTAGTGGTGATGGTGTTATTGGTG,CTT,TGGTGGTGGTGTTATTGGTGGTGGTGGTAG,GTGGTGTTATTGGTGGTGGTGGTAGTGGTGGTGGTGTTATTGGTGGTGGTGGTAGTGGTGGTGGTGGTA,GTG;STRUC=<VC2129>	HPRC,HGSVC,1KG-ONT	No	0.112	Yes	NA,NA	NA	NA
chr1:18049691	9693	INS	344	0.8213	0.682	1	NA	NA	NA	NA	NA	NA	NA	NA	NA	No	ID=1-18049522-18049532-GAT,1-18049536-18049547-TGG,1-18049612-18049624-GTG,1-18049646-18049659-TGG,1-18049670-18049681-TGG,1-18049670-18049730-TGGTGGTGGTGTTATTGGTGGTGGTGGTAG,1-18049675-18049813-GTGGTGTTATTGGTGGTGGTGGTAGTGGTGGTGGTGTTATTGGTGGTGGTGGTAGTGGTGGTGGTGGTA,1-18049685-18049698-TGG,1-18049699-18049711-GTG,1-18049715-18049728-TGG,1-18049729-18049743-GTG,1-18049754-18049767-TGG,1-18049768-18049780-GTG,1-18049784-18049797-TGG,1-18049798-18049812-GTG,1-18049823-18049836-TGG,1-18049837-18049846-GTG,1-18049837-18049879-GTGGTGGTGATATTATTGGTAGTGGTGATGGTGTTATTGGTG,1-18049837-18049942-GTGGTGGTGATATTATTGGTAGTGGTGATGGTGTTATTGGTGGTGGTGGTGGTGTTATTGGTGGTGGTGGTGATATTATTGGTAGTGGTGATGGTGTTATTGGTG,1-18049874-18049891-TGG,1-18049895-18049909-TGG,1-18049937-18049954-TGG,1-18049958-18049968-TGG,1-18049973-18049990-TGG,1-18050047-18050056-CTT;MOTIFS=GAT,TGG,GTGGTGGTGATATTATTGGTAGTGGTGATGGTGTTATTGGTG,GTGGTGGTGATATTATTGGTAGTGGTGATGGTGTTATTGGTGGTGGTGGTGGTGTTATTGGTGGTGGTGGTGATATTATTGGTAGTGGTGATGGTGTTATTGGTG,CTT,TGGTGGTGGTGTTATTGGTGGTGGTGGTAG,GTGGTGTTATTGGTGGTGGTGGTAGTGGTGGTGGTGTTATTGGTGGTGGTGGTAGTGGTGGTGGTGGTA,GTG;STRUC=<VC2129>	HPRC,HGSVC	Yes	0.112	No	NA,NA	NA	NA
chr1:18049694	9695	INS	297	0.8076	0.6756	7	NA	NA	NA	NA	NA	NA	NA	NA	NA	No	ID=1-18049522-18049532-GAT,1-18049536-18049547-TGG,1-18049612-18049624-GTG,1-18049646-18049659-TGG,1-18049670-18049681-TGG,1-18049670-18049730-TGGTGGTGGTGTTATTGGTGGTGGTGGTAG,1-18049675-18049813-GTGGTGTTATTGGTGGTGGTGGTAGTGGTGGTGGTGTTATTGGTGGTGGTGGTAGTGGTGGTGGTGGTA,1-18049685-18049698-TGG,1-18049699-18049711-GTG,1-18049715-18049728-TGG,1-18049729-18049743-GTG,1-18049754-18049767-TGG,1-18049768-18049780-GTG,1-18049784-18049797-TGG,1-18049798-18049812-GTG,1-18049823-18049836-TGG,1-18049837-18049846-GTG,1-18049837-18049879-GTGGTGGTGATATTATTGGTAGTGGTGATGGTGTTATTGGTG,1-18049837-18049942-GTGGTGGTGATATTATTGGTAGTGGTGATGGTGTTATTGGTGGTGGTGGTGGTGTTATTGGTGGTGGTGGTGATATTATTGGTAGTGGTGATGGTGTTATTGGTG,1-18049874-18049891-TGG,1-18049895-18049909-TGG,1-18049937-18049954-TGG,1-18049958-18049968-TGG,1-18049973-18049990-TGG,1-18050047-18050056-CTT;MOTIFS=GAT,TGG,GTGGTGGTGATATTATTGGTAGTGGTGATGGTGTTATTGGTG,GTGGTGGTGATATTATTGGTAGTGGTGATGGTGTTATTGGTGGTGGTGGTGGTGTTATTGGTGGTGGTGGTGATATTATTGGTAGTGGTGATGGTGTTATTGGTG,CTT,TGGTGGTGGTGTTATTGGTGGTGGTGGTAG,GTGGTGTTATTGGTGGTGGTGGTAGTGGTGGTGGTGTTATTGGTGGTGGTGGTAGTGGTGGTGGTGGTA,GTG;STRUC=<VC2129>	HPRC,HGSVC	Yes	0.112	Yes	NA,NA	NA	NA
chr1:18049744	9700	INS	366	0.8239	0.6573	2	NA	NA	NA	NA	NA	NA	NA	NA	NA	No	ID=1-18049522-18049532-GAT,1-18049536-18049547-TGG,1-18049612-18049624-GTG,1-18049646-18049659-TGG,1-18049670-18049681-TGG,1-18049670-18049730-TGGTGGTGGTGTTATTGGTGGTGGTGGTAG,1-18049675-18049813-GTGGTGTTATTGGTGGTGGTGGTAGTGGTGGTGGTGTTATTGGTGGTGGTGGTAGTGGTGGTGGTGGTA,1-18049685-18049698-TGG,1-18049699-18049711-GTG,1-18049715-18049728-TGG,1-18049729-18049743-GTG,1-18049754-18049767-TGG,1-18049768-18049780-GTG,1-18049784-18049797-TGG,1-18049798-18049812-GTG,1-18049823-18049836-TGG,1-18049837-18049846-GTG,1-18049837-18049879-GTGGTGGTGATATTATTGGTAGTGGTGATGGTGTTATTGGTG,1-18049837-18049942-GTGGTGGTGATATTATTGGTAGTGGTGATGGTGTTATTGGTGGTGGTGGTGGTGTTATTGGTGGTGGTGGTGATATTATTGGTAGTGGTGATGGTGTTATTGGTG,1-18049874-18049891-TGG,1-18049895-18049909-TGG,1-18049937-18049954-TGG,1-18049958-18049968-TGG,1-18049973-18049990-TGG,1-18050047-18050056-CTT;MOTIFS=GAT,TGG,GTGGTGGTGATATTATTGGTAGTGGTGATGGTGTTATTGGTG,GTGGTGGTGATATTATTGGTAGTGGTGATGGTGTTATTGGTGGTGGTGGTGGTGTTATTGGTGGTGGTGGTGATATTATTGGTAGTGGTGATGGTGTTATTGGTG,CTT,TGGTGGTGGTGTTATTGGTGGTGGTGGTAG,GTGGTGTTATTGGTGGTGGTGGTAGTGGTGGTGGTGTTATTGGTGGTGGTGGTAGTGGTGGTGGTGGTA,GTG;STRUC=<VC2129>	HPRC,HGSVC	Yes	0.094	Yes	NA,NA	NA	NA
chr1:18049807	9705	INS	342	0.8568	0.5661	2	NA	NA	NA	NA	NA	NA	NA	NA	NA	No	ID=1-18049522-18049532-GAT,1-18049536-18049547-TGG,1-18049612-18049624-GTG,1-18049646-18049659-TGG,1-18049670-18049681-TGG,1-18049670-18049730-TGGTGGTGGTGTTATTGGTGGTGGTGGTAG,1-18049675-18049813-GTGGTGTTATTGGTGGTGGTGGTAGTGGTGGTGGTGTTATTGGTGGTGGTGGTAGTGGTGGTGGTGGTA,1-18049685-18049698-TGG,1-18049699-18049711-GTG,1-18049715-18049728-TGG,1-18049729-18049743-GTG,1-18049754-18049767-TGG,1-18049768-18049780-GTG,1-18049784-18049797-TGG,1-18049798-18049812-GTG,1-18049823-18049836-TGG,1-18049837-18049846-GTG,1-18049837-18049879-GTGGTGGTGATATTATTGGTAGTGGTGATGGTGTTATTGGTG,1-18049837-18049942-GTGGTGGTGATATTATTGGTAGTGGTGATGGTGTTATTGGTGGTGGTGGTGGTGTTATTGGTGGTGGTGGTGATATTATTGGTAGTGGTGATGGTGTTATTGGTG,1-18049874-18049891-TGG,1-18049895-18049909-TGG,1-18049937-18049954-TGG,1-18049958-18049968-TGG,1-18049973-18049990-TGG,1-18050047-18050056-CTT;MOTIFS=GAT,TGG,GTGGTGGTGATATTATTGGTAGTGGTGATGGTGTTATTGGTG,GTGGTGGTGATATTATTGGTAGTGGTGATGGTGTTATTGGTGGTGGTGGTGGTGTTATTGGTGGTGGTGGTGATATTATTGGTAGTGGTGATGGTGTTATTGGTG,CTT,TGGTGGTGGTGTTATTGGTGGTGGTGGTAG,GTGGTGTTATTGGTGGTGGTGGTAGTGGTGGTGGTGTTATTGGTGGTGGTGGTAGTGGTGGTGGTGGTA,GTG;STRUC=<VC2129>	HPRC,HGSVC	Yes	0.008	No	NA,NA	NA	NA
chr1:18049837	9715	INS	321	0.8536	0.5491	1	NA	NA	NA	NA	NA	NA	NA	NA	NA	No	ID=1-18049522-18049532-GAT,1-18049536-18049547-TGG,1-18049612-18049624-GTG,1-18049646-18049659-TGG,1-18049670-18049681-TGG,1-18049670-18049730-TGGTGGTGGTGTTATTGGTGGTGGTGGTAG,1-18049675-18049813-GTGGTGTTATTGGTGGTGGTGGTAGTGGTGGTGGTGTTATTGGTGGTGGTGGTAGTGGTGGTGGTGGTA,1-18049685-18049698-TGG,1-18049699-18049711-GTG,1-18049715-18049728-TGG,1-18049729-18049743-GTG,1-18049754-18049767-TGG,1-18049768-18049780-GTG,1-18049784-18049797-TGG,1-18049798-18049812-GTG,1-18049823-18049836-TGG,1-18049837-18049846-GTG,1-18049837-18049879-GTGGTGGTGATATTATTGGTAGTGGTGATGGTGTTATTGGTG,1-18049837-18049942-GTGGTGGTGATATTATTGGTAGTGGTGATGGTGTTATTGGTGGTGGTGGTGGTGTTATTGGTGGTGGTGGTGATATTATTGGTAGTGGTGATGGTGTTATTGGTG,1-18049874-18049891-TGG,1-18049895-18049909-TGG,1-18049937-18049954-TGG,1-18049958-18049968-TGG,1-18049973-18049990-TGG,1-18050047-18050056-CTT;MOTIFS=GAT,TGG,GTGGTGGTGATATTATTGGTAGTGGTGATGGTGTTATTGGTG,GTGGTGGTGATATTATTGGTAGTGGTGATGGTGTTATTGGTGGTGGTGGTGGTGTTATTGGTGGTGGTGGTGATATTATTGGTAGTGGTGATGGTGTTATTGGTG,CTT,TGGTGGTGGTGTTATTGGTGGTGGTGGTAG,GTGGTGTTATTGGTGGTGGTGGTAGTGGTGGTGGTGTTATTGGTGGTGGTGGTAGTGGTGGTGGTGGTA,GTG;STRUC=<VC2129>	HPRC,HGSVC	Yes	0.008	No	NA,NA	NA	NA
chr1:18049859	9722	INS	690	0.8599	0.4954	1	NA	NA	NA	NA	NA	NA	NA	NA	NA	No	ID=1-18049522-18049532-GAT,1-18049536-18049547-TGG,1-18049612-18049624-GTG,1-18049646-18049659-TGG,1-18049670-18049681-TGG,1-18049670-18049730-TGGTGGTGGTGTTATTGGTGGTGGTGGTAG,1-18049675-18049813-GTGGTGTTATTGGTGGTGGTGGTAGTGGTGGTGGTGTTATTGGTGGTGGTGGTAGTGGTGGTGGTGGTA,1-18049685-18049698-TGG,1-18049699-18049711-GTG,1-18049715-18049728-TGG,1-18049729-18049743-GTG,1-18049754-18049767-TGG,1-18049768-18049780-GTG,1-18049784-18049797-TGG,1-18049798-18049812-GTG,1-18049823-18049836-TGG,1-18049837-18049846-GTG,1-18049837-18049879-GTGGTGGTGATATTATTGGTAGTGGTGATGGTGTTATTGGTG,1-18049837-18049942-GTGGTGGTGATATTATTGGTAGTGGTGATGGTGTTATTGGTGGTGGTGGTGGTGTTATTGGTGGTGGTGGTGATATTATTGGTAGTGGTGATGGTGTTATTGGTG,1-18049874-18049891-TGG,1-18049895-18049909-TGG,1-18049937-18049954-TGG,1-18049958-18049968-TGG,1-18049973-18049990-TGG,1-18050047-18050056-CTT;MOTIFS=GAT,TGG,GTGGTGGTGATATTATTGGTAGTGGTGATGGTGTTATTGGTG,GTGGTGGTGATATTATTGGTAGTGGTGATGGTGTTATTGGTGGTGGTGGTGGTGTTATTGGTGGTGGTGGTGATATTATTGGTAGTGGTGATGGTGTTATTGGTG,CTT,TGGTGGTGGTGTTATTGGTGGTGGTGGTAG,GTGGTGTTATTGGTGGTGGTGGTAGTGGTGGTGGTGTTATTGGTGGTGGTGGTAGTGGTGGTGGTGGTA,GTG;STRUC=<VC2129>	HPRC,HGSVC	Yes	0.008	No	NA,NA	NA	NA
chr1:18049901	9724	INS	420	0.8111	0.6841	13	NA	NA	NA	NA	NA	NA	NA	NA	NA	No	ID=1-18049522-18049532-GAT,1-18049536-18049547-TGG,1-18049612-18049624-GTG,1-18049646-18049659-TGG,1-18049670-18049681-TGG,1-18049670-18049730-TGGTGGTGGTGTTATTGGTGGTGGTGGTAG,1-18049675-18049813-GTGGTGTTATTGGTGGTGGTGGTAGTGGTGGTGGTGTTATTGGTGGTGGTGGTAGTGGTGGTGGTGGTA,1-18049685-18049698-TGG,1-18049699-18049711-GTG,1-18049715-18049728-TGG,1-18049729-18049743-GTG,1-18049754-18049767-TGG,1-18049768-18049780-GTG,1-18049784-18049797-TGG,1-18049798-18049812-GTG,1-18049823-18049836-TGG,1-18049837-18049846-GTG,1-18049837-18049879-GTGGTGGTGATATTATTGGTAGTGGTGATGGTGTTATTGGTG,1-18049837-18049942-GTGGTGGTGATATTATTGGTAGTGGTGATGGTGTTATTGGTGGTGGTGGTGGTGTTATTGGTGGTGGTGGTGATATTATTGGTAGTGGTGATGGTGTTATTGGTG,1-18049874-18049891-TGG,1-18049895-18049909-TGG,1-18049937-18049954-TGG,1-18049958-18049968-TGG,1-18049973-18049990-TGG,1-18050047-18050056-CTT;MOTIFS=GAT,TGG,GTGGTGGTGATATTATTGGTAGTGGTGATGGTGTTATTGGTG,GTGGTGGTGATATTATTGGTAGTGGTGATGGTGTTATTGGTGGTGGTGGTGGTGTTATTGGTGGTGGTGGTGATATTATTGGTAGTGGTGATGGTGTTATTGGTG,CTT,TGGTGGTGGTGTTATTGGTGGTGGTGGTAG,GTGGTGTTATTGGTGGTGGTGGTAGTGGTGGTGGTGTTATTGGTGGTGGTGGTAGTGGTGGTGGTGGTA,GTG;STRUC=<VC2129>	HPRC,HGSVC	Yes	0.008	Yes	NA,NA	NA	NA
chr1:18074888	9728	DEL	173	0.8355	0.5958	2	NA	NA	NA	NA	NA	NA	NA	NA	NA	No	ID=1-18074963-18074979-AAT;MOTIFS=AAT;STRUC=<TR28025>	NA	Yes	0.128	No	NA,NA	NA	NA
chr1:18087828	9729	DEL	57	0.9126	0.3345	18	NA	NA	NA	NA	NA	NA	NA	NA	NA	No	NA	HPRC,1KG-ONT	Yes	7.812	Yes	NA,NA	NA	NA
chr1:18093759	9730	DEL	111	0.9145	0.3236	4	NA	NA	NA	NA	NA	NA	NA	NA	NA	No	NA	NA	Yes	2.521	Yes	NA,NA	NA	NA
chr1:18097442	9731	INS	56	0.7989	0.6964	5	NA	NA	NA	NA	NA	NA	NA	NA	NA	No	ID=1-18097349-18097362-TTCC,1-18097415-18097427-CTTC,1-18097428-18097443-TCCC,1-18097440-18097444-TCCT,1-18097442-18097467-CTTT,1-18097474-18097487-TC,1-18097496-18097508-TCTT,1-18097509-18097522-CCTT,1-18097601-18097620-CTCC,1-18097617-18097633-CT,1-18097650-18097652-TC,1-18097638-18097702-TCTT,1-18097700-18097702-T,1-18097731-18097740-TTC;MOTIFS=TCTT,TCCC,TC,TCCT,CCTT,CTCC,CTTT,CT,TTC,TTCC,CTTC,T;STRUC=<VC2133>	NA	No	0.169	No	NA,NA	NA	NA
chr1:18101208	9732	INS	58	0.7979	0.691	2	NA	NA	NA	NA	NA	NA	NA	NA	NA	No	ID=1-18101200-18101208-CTTT,1-18101206-18101219-TTCC,1-18101216-18101233-CCTC,1-18101274-18101290-CCTT,1-18101339-18101353-TTCC,1-18101362-18101376-CTTC,1-18101391-18101401-T;MOTIFS=CCTT,CTTT,TTCC,CCTC,CTTC,T;STRUC=<VC2134>	NA	No	2.986	Yes	NA,NA	NA	NA
chr1:18105745	9733	INS	61	0.8724	0.4939	1	NA	NA	NA	NA	NA	NA	NA	NA	NA	No	NA	NA	Yes	4.956	No	NA,NA	NA	NA
chr1:18166202	9734	INS	346	0.843	0.5506	1	NA	NA	NA	NA	NA	NA	NA	NA	NA	No	NA	NA	Yes	2.066	No	NA,NA	NA	NA
chr1:18171673	9735	INS	314	0.9561	0.1847	2	NA	NA	NA	NA	NA	NA	NA	NA	NA	No	NA	HGSVC	Yes	2.538	Yes	NA,NA	NA	NA
chr1:18208376	9739	INS	58	0.8743	0.4727	6	NA	NA	NA	NA	NA	NA	NA	NA	NA	No	ID=1-18208311-18208323-GGAA;MOTIFS=GGAA;STRUC=(GGAA)n	HPRC,HGSVC	No	1.616	No	NA,NA	NA	NA
chr1:18208376	9738	INS	54	0.8886	0.4292	17	NA	NA	NA	NA	NA	NA	NA	NA	NA	No	ID=1-18208311-18208323-GGAA;MOTIFS=GGAA;STRUC=(GGAA)n	HPRC,HGSVC	No	1.616	Yes	NA,NA	NA	NA
chr1:18208376	9737	INS	50	0.8598	0.4834	96	NA	NA	NA	NA	NA	NA	NA	NA	NA	No	ID=1-18208311-18208323-GGAA;MOTIFS=GGAA;STRUC=(GGAA)n	HPRC,HGSVC	No	1.616	Yes	NA,NA	NA	NA
chr1:18208376	9736	INS	78	0.8348	0.5984	1	NA	NA	NA	NA	NA	NA	NA	NA	NA	No	ID=1-18208311-18208323-GGAA;MOTIFS=GGAA;STRUC=(GGAA)n	NA	No	1.616	No	NA,NA	NA	NA
chr1:18254311	9740	INS	99	0.9548	0.1753	98	NA	NA	NA	NA	NA	NA	NA	NA	NA	No	NA	HPRC,HGSVC,1KG-ONT	Yes	2.538	Yes	NA,NA	NA	NA
chr1:18254357	9741	INS	105	0.8408	0.6016	33	NA	NA	NA	NA	NA	NA	NA	NA	NA	No	NA	HPRC,HGSVC,1KG-ONT	Yes	3.322	Yes	NA,NA	NA	NA
chr1:18254369	9742	INS	87	0.9057	0.3682	18	NA	NA	NA	NA	NA	NA	NA	NA	NA	No	ID=1-18254357-18254387-AACCCT;MOTIFS=AACCCT;STRUC=<TR28268>	HPRC,HGSVC,1KG-ONT	Yes	3.322	Yes	NA,NA	NA	NA
chr1:18273389	9743	DEL	94	0.9675	0.1442	19	NA	NA	NA	NA	NA	NA	NA	NA	NA	No	ID=1-18273331-18273414-TTCCT,1-18273415-18273434-TTTCC,1-18273429-18273443-CTTT,1-18273440-18273444-TC,1-18273445-18273459-CTTT,1-18273456-18273465-TC,1-18273462-18273520-TCTT,1-18273532-18273543-T,1-18273629-18273638-TTG;MOTIFS=TCTT,TC,CTTT,TTCCT,TTG,TTTCC,T;STRUC=<VC2148>	HGSVC	No	2.938	Yes	NA,NA	NA	NA
chr1:18273394	9744	DEL	89	0.8383	0.6094	7	NA	NA	NA	NA	NA	NA	NA	NA	NA	No	ID=1-18273331-18273414-TTCCT,1-18273415-18273434-TTTCC,1-18273429-18273443-CTTT,1-18273440-18273444-TC,1-18273445-18273459-CTTT,1-18273456-18273465-TC,1-18273462-18273520-TCTT,1-18273532-18273543-T,1-18273629-18273638-TTG;MOTIFS=TCTT,TC,CTTT,TTCCT,TTG,TTTCC,T;STRUC=<VC2148>	HGSVC	No	2.938	Yes	NA,NA	NA	NA
chr1:18273399	9745	DEL	84	0.8108	0.6839	160	NA	NA	NA	NA	NA	NA	NA	NA	NA	No	ID=1-18273331-18273414-TTCCT,1-18273415-18273434-TTTCC,1-18273429-18273443-CTTT,1-18273440-18273444-TC,1-18273445-18273459-CTTT,1-18273456-18273465-TC,1-18273462-18273520-TCTT,1-18273532-18273543-T,1-18273629-18273638-TTG;MOTIFS=TCTT,TC,CTTT,TTCCT,TTG,TTTCC,T;STRUC=<VC2148>	HPRC,HGSVC,1KG-ONT	No	2.938	Yes	NA,NA	NA	NA
chr1:18273414	9746	DEL	69	0.8367	0.5859	11	NA	NA	NA	NA	NA	NA	NA	NA	NA	No	ID=1-18273331-18273414-TTCCT,1-18273415-18273434-TTTCC,1-18273429-18273443-CTTT,1-18273440-18273444-TC,1-18273445-18273459-CTTT,1-18273456-18273465-TC,1-18273462-18273520-TCTT,1-18273532-18273543-T,1-18273629-18273638-TTG;MOTIFS=TCTT,TC,CTTT,TTCCT,TTG,TTTCC,T;STRUC=<VC2148>	HPRC,HGSVC,1KG-ONT	No	3.148	Yes	NA,NA	NA	NA
chr1:18273417	9747	DEL	74	0.8895	0.4066	20	NA	NA	NA	NA	NA	NA	NA	NA	NA	No	ID=1-18273331-18273414-TTCCT,1-18273415-18273434-TTTCC,1-18273429-18273443-CTTT,1-18273440-18273444-TC,1-18273445-18273459-CTTT,1-18273456-18273465-TC,1-18273462-18273520-TCTT,1-18273532-18273543-T,1-18273629-18273638-TTG;MOTIFS=TCTT,TC,CTTT,TTCCT,TTG,TTTCC,T;STRUC=<VC2148>	HPRC,HGSVC,1KG-ONT	No	2.123	No	NA,NA	NA	NA
chr1:18273429	9748	INS	50	0.8292	0.6347	2	NA	NA	NA	NA	NA	NA	NA	NA	NA	No	ID=1-18273331-18273414-TTCCT,1-18273415-18273434-TTTCC,1-18273429-18273443-CTTT,1-18273440-18273444-TC,1-18273445-18273459-CTTT,1-18273456-18273465-TC,1-18273462-18273520-TCTT,1-18273532-18273543-T,1-18273629-18273638-TTG;MOTIFS=TCTT,TC,CTTT,TTCCT,TTG,TTTCC,T;STRUC=<VC2148>	NA	No	1.616	No	NA,NA	NA	NA
chr1:18273429	9749	INS	61	0.8366	0.6122	8	NA	NA	NA	NA	NA	NA	NA	NA	NA	No	ID=1-18273331-18273414-TTCCT,1-18273415-18273434-TTTCC,1-18273429-18273443-CTTT,1-18273440-18273444-TC,1-18273445-18273459-CTTT,1-18273456-18273465-TC,1-18273462-18273520-TCTT,1-18273532-18273543-T,1-18273629-18273638-TTG;MOTIFS=TCTT,TC,CTTT,TTCCT,TTG,TTTCC,T;STRUC=<VC2148>	NA	No	1.616	No	NA,NA	NA	NA
chr1:18273445	9751	DEL	54	0.8406	0.5991	114	NA	NA	NA	NA	NA	NA	NA	NA	NA	No	ID=1-18273331-18273414-TTCCT,1-18273415-18273434-TTTCC,1-18273429-18273443-CTTT,1-18273440-18273444-TC,1-18273445-18273459-CTTT,1-18273456-18273465-TC,1-18273462-18273520-TCTT,1-18273532-18273543-T,1-18273629-18273638-TTG;MOTIFS=TCTT,TC,CTTT,TTCCT,TTG,TTTCC,T;STRUC=<VC2148>	HPRC,HGSVC,1KG-ONT	No	2.216	Yes	NA,NA	NA	NA
chr1:18273445	9750	DEL	50	0.8193	0.6718	7	NA	NA	NA	NA	NA	NA	NA	NA	NA	No	ID=1-18273331-18273414-TTCCT,1-18273415-18273434-TTTCC,1-18273429-18273443-CTTT,1-18273440-18273444-TC,1-18273445-18273459-CTTT,1-18273456-18273465-TC,1-18273462-18273520-TCTT,1-18273532-18273543-T,1-18273629-18273638-TTG;MOTIFS=TCTT,TC,CTTT,TTCCT,TTG,TTTCC,T;STRUC=<VC2148>	HPRC,HGSVC,1KG-ONT	No	2.163	Yes	NA,NA	NA	NA
chr1:18273459	9752	DEL	61	0.9118	0.3397	57	NA	NA	NA	NA	NA	NA	NA	NA	NA	No	ID=1-18273331-18273414-TTCCT,1-18273415-18273434-TTTCC,1-18273429-18273443-CTTT,1-18273440-18273444-TC,1-18273445-18273459-CTTT,1-18273456-18273465-TC,1-18273462-18273520-TCTT,1-18273532-18273543-T,1-18273629-18273638-TTG;MOTIFS=TCTT,TC,CTTT,TTCCT,TTG,TTTCC,T;STRUC=<VC2148>	HPRC,HGSVC,1KG-ONT	No	2.216	Yes	NA,NA	NA	NA
chr1:18273463	9753	DEL	57	0.9241	0.2866	137	NA	NA	NA	NA	NA	NA	NA	NA	NA	No	ID=1-18273331-18273414-TTCCT,1-18273415-18273434-TTTCC,1-18273429-18273443-CTTT,1-18273440-18273444-TC,1-18273445-18273459-CTTT,1-18273456-18273465-TC,1-18273462-18273520-TCTT,1-18273532-18273543-T,1-18273629-18273638-TTG;MOTIFS=TCTT,TC,CTTT,TTCCT,TTG,TTTCC,T;STRUC=<VC2148>	HPRC,HGSVC,1KG-ONT	No	2.216	Yes	NA,NA	NA	NA
chr1:18281123	9754	INS	56	0.9849	0.0555	344	NA	NA	NA	NA	NA	NA	NA	NA	NA	No	ID=1-18281120-18281143-GAAT;MOTIFS=GAAT;STRUC=<TR28298>	HPRC,HGSVC,1KG-ONT	Yes	1.992	Yes	NA,NA	NA	NA
chr1:18281127	9755	INS	56	0.9606	0.1843	168	NA	NA	NA	NA	NA	NA	NA	NA	NA	No	ID=1-18281120-18281143-GAAT;MOTIFS=GAAT;STRUC=<TR28298>	HPRC,HGSVC,1KG-ONT	Yes	1.992	Yes	NA,NA	NA	NA
chr1:18281161	9756	INS	53	0.8707	0.5383	23	NA	NA	NA	NA	NA	NA	NA	NA	NA	No	ID=1-18281151-18281167-TGAA;MOTIFS=TGAA;STRUC=<TR28299>	HPRC,HGSVC,1KG-ONT	Yes	1.992	Yes	NA,NA	NA	NA
chr1:18284880	9757	INS	247	0.8683	0.4893	15	NA	NA	NA	NA	NA	NA	NA	NA	NA	No	NA	1KG-ONT	No	11.08	Yes	NA,NA	NA	NA
chr1:18305474	9758	DEL	58	0.8078	0.6749	3	NA	NA	NA	NA	NA	NA	NA	NA	NA	No	ID=1-18305435-18305450-ATGG,1-18305447-18305462-ATGC,1-18305469-18305489-GATG,1-18305513-18305527-ATGG,1-18305532-18305547-ATGG,1-18305546-18305577-GATG,1-18305578-18305597-ATGG;MOTIFS=GATG,ATGG,ATGC;STRUC=<VC2151>,ID=1-18305488-18305512-GATG;MOTIFS=GATG;STRUC=<TR28335>	NA	Yes	2.231	Yes	NA,NA	NA	NA
chr1:18319521	9759	DEL	54	0.8719	0.4671	40	NA	NA	NA	NA	NA	NA	NA	NA	NA	No	NA	HPRC,HGSVC,1KG-ONT	Yes	5.42	Yes	NA,NA	NA	NA
chr1:18330520	9760	INS	192	0.8713	0.436	5	NA	NA	NA	NA	NA	NA	NA	NA	NA	No	NA	NA	No	0.123	Yes	NA,NA	NA	NA
chr1:18330584	9761	DEL	96	0.8149	0.6689	311	NA	NA	NA	NA	NA	NA	NA	NA	NA	No	ID=1-18330520-18330616-GAGAAGGGAAGGTGGGAGACATGGCTGGAGGAAGGGGCAGGGGCGTGG,1-18330732-18330741-GAT;MOTIFS=GAGAAGGGAAGGTGGGAGACATGGCTGGAGGAAGGGGCAGGGGCGTGG,GAT;STRUC=<VC2154>	HPRC,HGSVC,1KG-ONT	No	0.997	Yes	NA,NA	NA	NA
chr1:18331739	9762	INS	169	0.9393	0.4884	1	NA	NA	NA	NA	NA	NA	NA	NA	NA	No	NA	HPRC	No	2.538	No	NA,NA	NA	NA
chr1:18354841	9763	DEL	50	0.9021	0.3494	713	NA	NA	NA	NA	NA	NA	NA	NA	enhancer	No	NA	HPRC,HGSVC,1KG-ONT	No	4.241	Yes	NA,NA	NA	NA
chr1:18359356	9764	INS	56	0.9003	0.3518	17	NA	NA	NA	NA	NA	NA	NA	NA	NA	No	ID=1-18359286-18359296-A,1-18359304-18359317-AAAG,1-18359314-18359327-AG,1-18359336-18359341-A,1-18359338-18359386-AAAG,1-18359383-18359441-AAGG,1-18359444-18359462-AGAA,1-18359462-18359514-GGAA;MOTIFS=AAGG,A,GGAA,AAAG,AG,AGAA;STRUC=<VC2158>	HPRC,HGSVC,1KG-ONT	Yes	2.538	Yes	NA,NA	NA	NA
chr1:18359360	9765	INS	68	0.8702	0.4694	5	NA	NA	NA	NA	NA	NA	NA	NA	NA	No	ID=1-18359286-18359296-A,1-18359304-18359317-AAAG,1-18359314-18359327-AG,1-18359336-18359341-A,1-18359338-18359386-AAAG,1-18359383-18359441-AAGG,1-18359444-18359462-AGAA,1-18359462-18359514-GGAA;MOTIFS=AAGG,A,GGAA,AAAG,AG,AGAA;STRUC=<VC2158>	HPRC,HGSVC,1KG-ONT	Yes	2.538	Yes	NA,NA	NA	NA
chr1:18359362	9766	INS	52	0.947	0.2192	49	NA	NA	NA	NA	NA	NA	NA	NA	NA	No	ID=1-18359286-18359296-A,1-18359304-18359317-AAAG,1-18359314-18359327-AG,1-18359336-18359341-A,1-18359338-18359386-AAAG,1-18359383-18359441-AAGG,1-18359444-18359462-AGAA,1-18359462-18359514-GGAA;MOTIFS=AAGG,A,GGAA,AAAG,AG,AGAA;STRUC=<VC2158>	HPRC,HGSVC,1KG-ONT	Yes	2.538	Yes	NA,NA	NA	NA
chr1:18359362	9767	INS	64	0.8784	0.4478	19	NA	NA	NA	NA	NA	NA	NA	NA	NA	No	ID=1-18359286-18359296-A,1-18359304-18359317-AAAG,1-18359314-18359327-AG,1-18359336-18359341-A,1-18359338-18359386-AAAG,1-18359383-18359441-AAGG,1-18359444-18359462-AGAA,1-18359462-18359514-GGAA;MOTIFS=AAGG,A,GGAA,AAAG,AG,AGAA;STRUC=<VC2158>	HPRC,HGSVC,1KG-ONT	Yes	2.538	Yes	NA,NA	NA	NA
chr1:18359366	9768	INS	60	0.9266	0.2813	10	NA	NA	NA	NA	NA	NA	NA	NA	NA	No	ID=1-18359286-18359296-A,1-18359304-18359317-AAAG,1-18359314-18359327-AG,1-18359336-18359341-A,1-18359338-18359386-AAAG,1-18359383-18359441-AAGG,1-18359444-18359462-AGAA,1-18359462-18359514-GGAA;MOTIFS=AAGG,A,GGAA,AAAG,AG,AGAA;STRUC=<VC2158>	HPRC,HGSVC,1KG-ONT	Yes	2.538	Yes	NA,NA	NA	NA
chr1:18359393	9769	INS	53	0.8355	0.6476	11	NA	NA	NA	NA	NA	NA	NA	NA	NA	No	ID=1-18359286-18359296-A,1-18359304-18359317-AAAG,1-18359314-18359327-AG,1-18359336-18359341-A,1-18359338-18359386-AAAG,1-18359383-18359441-AAGG,1-18359444-18359462-AGAA,1-18359462-18359514-GGAA;MOTIFS=AAGG,A,GGAA,AAAG,AG,AGAA;STRUC=<VC2158>	HPRC,HGSVC,1KG-ONT	Yes	2.538	Yes	NA,NA	NA	NA
chr1:18363733	9770	INS	64	0.8573	0.5139	1	NA	NA	NA	NA	NA	NA	NA	NA	NA	No	NA	NA	No	4.651	No	NA,NA	NA	NA
chr1:18372523	9772	INS	108	0.8628	0.5227	5	NA	NA	NA	NA	NA	NA	NA	NA	NA	No	ID=1-18372515-18372556-GGAT;MOTIFS=GGAT;STRUC=<TR28416>	HPRC	Yes	1.616	Yes	NA,NA	NA	NA
chr1:18372523	9771	INS	116	0.8139	0.6647	3	NA	NA	NA	NA	NA	NA	NA	NA	NA	No	ID=1-18372515-18372556-GGAT;MOTIFS=GGAT;STRUC=<TR28416>	HPRC	Yes	1.616	No	NA,NA	NA	NA
chr1:18372822	9773	INS	52	0.889	0.4653	22	NA	NA	NA	NA	NA	NA	NA	NA	NA	No	ID=1-18372711-18372724-GGAT,1-18372741-18372756-ATGG,1-18372822-18372865-TGGA,1-18372862-18372870-TGGG,1-18372866-18372892-TGGA;MOTIFS=TGGG,GGAT,TGGA,ATGG;STRUC=<VC2161>	1KG-ONT	No	1.616	Yes	NA,NA	NA	NA
chr1:18418995	9774	INS	68	0.8803	0.4297	1	NA	NA	NA	NA	NA	NA	NA	NA	NA	No	NA	NA	No	2.538	No	NA,NA	NA	NA
chr1:18441593	9775	INS	115	0.8747	0.4611	3	NA	NA	NA	NA	NA	NA	NA	NA	NA	No	NA	NA	Yes	2.416	Yes	NA,NA	NA	NA
chr1:18460376	9776	INS	62	0.897	0.3798	66	NA	NA	NA	NA	NA	NA	NA	NA	NA	No	NA	HPRC,HGSVC,1KG-ONT	Yes	2.538	Yes	NA,NA	NA	NA
chr1:18460376	9777	INS	93	0.8566	0.5268	2	NA	NA	NA	NA	NA	NA	NA	NA	NA	No	NA	NA	No	2.538	Yes	NA,NA	NA	NA
chr1:18463965	9779	INS	68	0.8326	0.6144	3	NA	NA	NA	NA	NA	NA	NA	NA	NA	No	NA	NA	Yes	3.322	No	NA,NA	NA	NA
chr1:18466045	9780	INS	60	0.8681	0.4721	24	NA	NA	NA	NA	NA	NA	NA	NA	NA	No	NA	HPRC,HGSVC,1KG-ONT	Yes	3.238	Yes	NA,NA	NA	NA
chr1:18466050	9781	INS	55	0.8389	0.623	3	NA	NA	NA	NA	NA	NA	NA	NA	NA	No	NA	HPRC,HGSVC,1KG-ONT	No	7.106	Yes	NA,NA	NA	NA
chr1:18466059	9782	INS	59	0.8996	0.3586	1000	NA	NA	NA	NA	NA	NA	NA	NA	NA	No	NA	HPRC,HGSVC,1KG-ONT	Yes	7.106	Yes	NA,NA	NA	NA
chr1:18466097	9783	INS	60	0.9037	0.3475	102	NA	NA	NA	NA	NA	NA	NA	NA	NA	No	NA	HPRC,HGSVC,1KG-ONT	Yes	3.238	Yes	NA,NA	NA	NA
chr1:18480508	9784	INS	277	0.8044	0.6928	1	NA	NA	NA	NA	NA	NA	NA	NA	promoter	No	NA	NA	No	11.53	No	NA,NA	NA	NA
chr1:18502855	9786	INS	86	0.8042	0.6864	169	NA	NA	NA	NA	NA	NA	NA	NA	NA	No	ID=1-18502855-18502885-A,1-18502886-18502926-AAAG,1-18502928-18502959-AG,1-18502956-18503018-AGAA;MOTIFS=AAAG,AGAA,AG,A;STRUC=<VC2172>	HGSVC	Yes	0.692	Yes	NA,NA	NA	NA
chr1:18502855	9785	INS	54	0.8591	0.5152	5	NA	NA	NA	NA	NA	NA	NA	NA	NA	No	ID=1-18502855-18502885-A,1-18502886-18502926-AAAG,1-18502928-18502959-AG,1-18502956-18503018-AGAA;MOTIFS=AAAG,AGAA,AG,A;STRUC=<VC2172>	HGSVC	No	0.692	Yes	NA,NA	NA	NA
chr1:18502856	9787	DEL	50	0.9295	0.2667	93	NA	NA	NA	NA	NA	NA	NA	NA	NA	No	ID=1-18502855-18502885-A,1-18502886-18502926-AAAG,1-18502928-18502959-AG,1-18502956-18503018-AGAA;MOTIFS=AAAG,AGAA,AG,A;STRUC=<VC2172>	HGSVC	No	0.03	Yes	NA,NA	NA	NA
chr1:18502857	9791	DEL	65	0.8585	0.5619	45	NA	NA	NA	NA	NA	NA	NA	NA	NA	No	ID=1-18502855-18502885-A,1-18502886-18502926-AAAG,1-18502928-18502959-AG,1-18502956-18503018-AGAA;MOTIFS=AAAG,AGAA,AG,A;STRUC=<VC2172>	HGSVC,1KG-ONT	No	0.05	Yes	NA,NA	NA	NA
chr1:18502857	9790	DEL	61	0.8584	0.5415	47	NA	NA	NA	NA	NA	NA	NA	NA	NA	No	ID=1-18502855-18502885-A,1-18502886-18502926-AAAG,1-18502928-18502959-AG,1-18502956-18503018-AGAA;MOTIFS=AAAG,AGAA,AG,A;STRUC=<VC2172>	HGSVC,1KG-ONT	No	0.047	Yes	NA,NA	NA	NA
chr1:18502857	9789	DEL	57	0.8555	0.5569	50	NA	NA	NA	NA	NA	NA	NA	NA	NA	No	ID=1-18502855-18502885-A,1-18502886-18502926-AAAG,1-18502928-18502959-AG,1-18502956-18503018-AGAA;MOTIFS=AAAG,AGAA,AG,A;STRUC=<VC2172>	HGSVC	No	0.052	Yes	NA,NA	NA	NA
chr1:18502857	9788	DEL	53	0.8054	0.6855	64	NA	NA	NA	NA	NA	NA	NA	NA	NA	No	ID=1-18502855-18502885-A,1-18502886-18502926-AAAG,1-18502928-18502959-AG,1-18502956-18503018-AGAA;MOTIFS=AAAG,AGAA,AG,A;STRUC=<VC2172>	HGSVC	No	0.047	Yes	NA,NA	NA	NA
chr1:18502858	9792	DEL	69	0.822	0.6183	52	NA	NA	NA	NA	NA	NA	NA	NA	NA	No	ID=1-18502855-18502885-A,1-18502886-18502926-AAAG,1-18502928-18502959-AG,1-18502956-18503018-AGAA;MOTIFS=AAAG,AGAA,AG,A;STRUC=<VC2172>	HGSVC,1KG-ONT	No	1.699	Yes	NA,NA	NA	NA
chr1:18502859	9793	DEL	73	0.9153	0.2951	79	NA	NA	NA	NA	NA	NA	NA	NA	NA	No	ID=1-18502855-18502885-A,1-18502886-18502926-AAAG,1-18502928-18502959-AG,1-18502956-18503018-AGAA;MOTIFS=AAAG,AGAA,AG,A;STRUC=<VC2172>	HGSVC,1KG-ONT	No	1.699	Yes	NA,NA	NA	NA
chr1:18502859	9794	DEL	81	0.8941	0.385	7	NA	NA	NA	NA	NA	NA	NA	NA	NA	No	ID=1-18502855-18502885-A,1-18502886-18502926-AAAG,1-18502928-18502959-AG,1-18502956-18503018-AGAA;MOTIFS=AAAG,AGAA,AG,A;STRUC=<VC2172>	HGSVC,1KG-ONT	No	1.85	Yes	NA,NA	NA	NA
chr1:18502904	9795	DEL	54	0.8165	0.6499	25	NA	NA	NA	NA	NA	NA	NA	NA	NA	No	ID=1-18502855-18502885-A,1-18502886-18502926-AAAG,1-18502928-18502959-AG,1-18502956-18503018-AGAA;MOTIFS=AAAG,AGAA,AG,A;STRUC=<VC2172>	HGSVC	Yes	1.656	Yes	NA,NA	NA	NA
chr1:18502928	9796	INS	64	0.8721	0.5044	3	NA	NA	NA	NA	NA	NA	NA	NA	NA	No	ID=1-18502855-18502885-A,1-18502886-18502926-AAAG,1-18502928-18502959-AG,1-18502956-18503018-AGAA;MOTIFS=AAAG,AGAA,AG,A;STRUC=<VC2172>	HGSVC	Yes	0.692	Yes	NA,NA	NA	NA
chr1:18502958	9797	DEL	54	0.8807	0.4419	176	NA	NA	NA	NA	NA	NA	NA	NA	NA	No	ID=1-18502855-18502885-A,1-18502886-18502926-AAAG,1-18502928-18502959-AG,1-18502956-18503018-AGAA;MOTIFS=AAAG,AGAA,AG,A;STRUC=<VC2172>	HGSVC	Yes	1.699	Yes	NA,NA	NA	NA
chr1:18528004	9798	INS	116	0.8245	0.6331	1	NA	NA	NA	NA	NA	NA	NA	NA	NA	No	NA	NA	No	2.416	No	NA,NA	NA	NA
chr1:18539829	9799	DEL	56	0.8436	0.5871	1	NA	NA	NA	NA	NA	NA	NA	NA	NA	No	ID=1-18539813-18539840-GAAG,1-18539837-18539908-GAAA,1-18539905-18539958-GAAG,1-18539907-18539913-AAG,1-18539911-18539917-AAG,1-18539957-18539976-GGGAA,1-18539975-18539990-AGGA,1-18540002-18540019-GGAA,1-18540018-18540030-GAAG,1-18540028-18540045-AGGG,1-18540042-18540094-GGAA;MOTIFS=AGGA,GGAA,AGGG,AAG,GAAG,GGGAA,GAAA;STRUC=<VC2177>	NA	No	2.404	No	NA,NA	NA	NA
chr1:18539860	9800	DEL	178	0.8384	0.5695	49	NA	NA	NA	NA	NA	NA	NA	NA	NA	No	ID=1-18539813-18539840-GAAG,1-18539837-18539908-GAAA,1-18539905-18539958-GAAG,1-18539907-18539913-AAG,1-18539911-18539917-AAG,1-18539957-18539976-GGGAA,1-18539975-18539990-AGGA,1-18540002-18540019-GGAA,1-18540018-18540030-GAAG,1-18540028-18540045-AGGG,1-18540042-18540094-GGAA;MOTIFS=AGGA,GGAA,AGGG,AAG,GAAG,GGGAA,GAAA;STRUC=<VC2177>	HPRC,HGSVC,1KG-ONT	No	0.427	Yes	NA,NA	NA	NA
chr1:18558249	9801	INS	1195	0.8431	0.599	1	NA	NA	NA	NA	NA	NA	NA	NA	NA	No	NA	NA	No	0.146	No	NA,NA	NA	NA
chr1:18568171	9802	INS	1941	0.9634	0.2303	37	NA	NA	NA	NA	NA	NA	NA	NA	NA	No	NA	HPRC,HGSVC	Yes	1.992	Yes	NA,NA	NA	NA
chr1:18578556	9803	INS	136	0.8373	0.6315	2	NA	NA	NA	NA	NA	NA	NA	NA	NA	No	NA	NA	Yes	1.997	Yes	NA,NA	NA	NA
chr1:18584950	9804	DEL	1527	0.8056	0.6714	2	NA	NA	NA	NA	NA	NA	NA	NA	CTCF_binding_site,enhancer	No	ID=1-18585124-18585133-TCT;MOTIFS=TCT;STRUC=<TR28725>,ID=1-18585455-18585464-A;MOTIFS=A;STRUC=<TR28726>,ID=1-18585460-18585479-AAAAG;MOTIFS=AAAAG;STRUC=<TR28727>,ID=1-18586315-18586330-A;MOTIFS=A;STRUC=<TR28728>	NA	Yes	3.427	No	NA,NA	NA	NA
chr1:18591316	9805	INS	51	0.8875	0.4132	3	NA	NA	NA	NA	NA	NA	NA	NA	NA	No	ID=1-18591290-18591321-TTC;MOTIFS=TTC;STRUC=<TR28737>	NA	Yes	0.794	Yes	NA,NA	NA	NA
chr1:18591316	9808	INS	63	0.8534	0.5758	5	NA	NA	NA	NA	NA	NA	NA	NA	NA	No	ID=1-18591290-18591321-TTC;MOTIFS=TTC;STRUC=<TR28737>	NA	Yes	0.794	No	NA,NA	NA	NA
chr1:18591316	9806	INS	54	0.8934	0.3959	1	NA	NA	NA	NA	NA	NA	NA	NA	NA	No	ID=1-18591290-18591321-TTC;MOTIFS=TTC;STRUC=<TR28737>	NA	Yes	0.794	Yes	NA,NA	NA	NA
chr1:18591316	9807	INS	57	0.8101	0.6844	4	NA	NA	NA	NA	NA	NA	NA	NA	NA	No	ID=1-18591290-18591321-TTC;MOTIFS=TTC;STRUC=<TR28737>	NA	Yes	0.794	Yes	NA,NA	NA	NA
chr1:18597996	9810	DEL	214	0.8474	0.5595	28	NA	NA	NA	NA	NA	NA	NA	NA	enhancer	No	NA	HPRC,HGSVC,1KG-ONT	No	0.413	Yes	NA,NA	NA	NA
chr1:18597996	9809	INS	216	0.86	0.5486	1	NA	NA	NA	NA	NA	NA	NA	NA	enhancer	No	NA	HGSVC,1KG-ONT	No	2.416	No	NA,NA	NA	NA
chr1:18598002	9811	DEL	70	0.8739	0.4573	15	NA	NA	NA	NA	NA	NA	NA	NA	enhancer	No	NA	HPRC,HGSVC,1KG-ONT	No	0.947	Yes	NA,NA	NA	NA
chr1:18598028	9813	DEL	70	0.975	0.1236	491	NA	NA	NA	NA	NA	NA	NA	NA	enhancer	No	NA	HPRC,HGSVC,1KG-ONT	No	0.947	Yes	NA,NA	NA	NA
chr1:18598028	9812	INS	70	0.8706	0.5749	6	NA	NA	NA	NA	NA	NA	NA	NA	enhancer	No	NA	HGSVC	No	1.616	No	NA,NA	NA	NA
chr1:18598098	9814	DEL	144	0.8577	0.4868	1	NA	NA	NA	NA	NA	NA	NA	NA	NA	No	NA	NA	No	1.059	No	NA,NA	NA	NA
chr1:18602583	9815	DEL	63	0.8984	0.397	34	NA	NA	NA	NA	NA	NA	NA	NA	NA	No	ID=1-18602456-18602468-AATG,1-18602474-18602488-TGAA,1-18602494-18602508-TGAA,1-18602533-18602551-TGAA,1-18602576-18602594-TGAA,1-18602612-18602630-TGAA,1-18602655-18602673-TGAA,1-18602675-18602691-TGAG,1-18602691-18602713-TGAA,1-18602718-18602732-TGAA,1-18602738-18602752-TGAA,1-18602762-18602776-TGAA,1-18602789-18602808-ATGC;MOTIFS=AATG,TGAG,TGAA,ATGC;STRUC=<VC2186>	HPRC,HGSVC,1KG-ONT	No	2.097	Yes	NA,NA	NA	NA
chr1:18602604	9816	DEL	87	0.832	0.6052	167	NA	NA	NA	NA	NA	NA	NA	NA	NA	No	ID=1-18602456-18602468-AATG,1-18602474-18602488-TGAA,1-18602494-18602508-TGAA,1-18602533-18602551-TGAA,1-18602576-18602594-TGAA,1-18602612-18602630-TGAA,1-18602655-18602673-TGAA,1-18602675-18602691-TGAG,1-18602691-18602713-TGAA,1-18602718-18602732-TGAA,1-18602738-18602752-TGAA,1-18602762-18602776-TGAA,1-18602789-18602808-ATGC;MOTIFS=AATG,TGAG,TGAA,ATGC;STRUC=<VC2186>	HPRC,HGSVC,1KG-ONT	No	2.205	Yes	NA,NA	NA	NA
chr1:18602611	9817	DEL	80	0.8729	0.4654	280	NA	NA	NA	NA	NA	NA	NA	NA	NA	No	ID=1-18602456-18602468-AATG,1-18602474-18602488-TGAA,1-18602494-18602508-TGAA,1-18602533-18602551-TGAA,1-18602576-18602594-TGAA,1-18602612-18602630-TGAA,1-18602655-18602673-TGAA,1-18602675-18602691-TGAG,1-18602691-18602713-TGAA,1-18602718-18602732-TGAA,1-18602738-18602752-TGAA,1-18602762-18602776-TGAA,1-18602789-18602808-ATGC;MOTIFS=AATG,TGAG,TGAA,ATGC;STRUC=<VC2186>	HPRC,HGSVC,1KG-ONT	No	2.205	Yes	NA,NA	NA	NA
chr1:18602633	9819	DEL	59	0.9024	0.3491	1	NA	NA	NA	NA	NA	NA	NA	NA	NA	No	ID=1-18602456-18602468-AATG,1-18602474-18602488-TGAA,1-18602494-18602508-TGAA,1-18602533-18602551-TGAA,1-18602576-18602594-TGAA,1-18602612-18602630-TGAA,1-18602655-18602673-TGAA,1-18602675-18602691-TGAG,1-18602691-18602713-TGAA,1-18602718-18602732-TGAA,1-18602738-18602752-TGAA,1-18602762-18602776-TGAA,1-18602789-18602808-ATGC;MOTIFS=AATG,TGAG,TGAA,ATGC;STRUC=<VC2186>	HPRC,HGSVC,1KG-ONT	No	2.232	No	NA,NA	NA	NA
chr1:18602679	9820	INS	56	0.8285	0.6424	19	NA	NA	NA	NA	NA	NA	NA	NA	NA	No	ID=1-18602456-18602468-AATG,1-18602474-18602488-TGAA,1-18602494-18602508-TGAA,1-18602533-18602551-TGAA,1-18602576-18602594-TGAA,1-18602612-18602630-TGAA,1-18602655-18602673-TGAA,1-18602675-18602691-TGAG,1-18602691-18602713-TGAA,1-18602718-18602732-TGAA,1-18602738-18602752-TGAA,1-18602762-18602776-TGAA,1-18602789-18602808-ATGC;MOTIFS=AATG,TGAG,TGAA,ATGC;STRUC=<VC2186>	HPRC,HGSVC,1KG-ONT	Yes	1.992	Yes	NA,NA	NA	NA
chr1:18602686	9821	INS	63	0.8783	0.4483	3	NA	NA	NA	NA	NA	NA	NA	NA	NA	No	ID=1-18602456-18602468-AATG,1-18602474-18602488-TGAA,1-18602494-18602508-TGAA,1-18602533-18602551-TGAA,1-18602576-18602594-TGAA,1-18602612-18602630-TGAA,1-18602655-18602673-TGAA,1-18602675-18602691-TGAG,1-18602691-18602713-TGAA,1-18602718-18602732-TGAA,1-18602738-18602752-TGAA,1-18602762-18602776-TGAA,1-18602789-18602808-ATGC;MOTIFS=AATG,TGAG,TGAA,ATGC;STRUC=<VC2186>	HPRC,HGSVC,1KG-ONT	Yes	1.992	No	NA,NA	NA	NA
chr1:18602699	9822	INS	55	0.8632	0.5228	286	NA	NA	NA	NA	NA	NA	NA	NA	NA	No	ID=1-18602456-18602468-AATG,1-18602474-18602488-TGAA,1-18602494-18602508-TGAA,1-18602533-18602551-TGAA,1-18602576-18602594-TGAA,1-18602612-18602630-TGAA,1-18602655-18602673-TGAA,1-18602675-18602691-TGAG,1-18602691-18602713-TGAA,1-18602718-18602732-TGAA,1-18602738-18602752-TGAA,1-18602762-18602776-TGAA,1-18602789-18602808-ATGC;MOTIFS=AATG,TGAG,TGAA,ATGC;STRUC=<VC2186>	HPRC,HGSVC,1KG-ONT	Yes	1.992	Yes	NA,NA	NA	NA
chr1:18602703	9823	INS	51	0.8965	0.3648	23	NA	NA	NA	NA	NA	NA	NA	NA	NA	No	ID=1-18602456-18602468-AATG,1-18602474-18602488-TGAA,1-18602494-18602508-TGAA,1-18602533-18602551-TGAA,1-18602576-18602594-TGAA,1-18602612-18602630-TGAA,1-18602655-18602673-TGAA,1-18602675-18602691-TGAG,1-18602691-18602713-TGAA,1-18602718-18602732-TGAA,1-18602738-18602752-TGAA,1-18602762-18602776-TGAA,1-18602789-18602808-ATGC;MOTIFS=AATG,TGAG,TGAA,ATGC;STRUC=<VC2186>	HPRC,HGSVC,1KG-ONT	Yes	1.992	Yes	NA,NA	NA	NA
chr1:18602722	9824	INS	60	0.8816	0.4167	4	NA	NA	NA	NA	NA	NA	NA	NA	NA	No	ID=1-18602456-18602468-AATG,1-18602474-18602488-TGAA,1-18602494-18602508-TGAA,1-18602533-18602551-TGAA,1-18602576-18602594-TGAA,1-18602612-18602630-TGAA,1-18602655-18602673-TGAA,1-18602675-18602691-TGAG,1-18602691-18602713-TGAA,1-18602718-18602732-TGAA,1-18602738-18602752-TGAA,1-18602762-18602776-TGAA,1-18602789-18602808-ATGC;MOTIFS=AATG,TGAG,TGAA,ATGC;STRUC=<VC2186>	HPRC,HGSVC,1KG-ONT	Yes	1.992	Yes	NA,NA	NA	NA
chr1:18602736	9825	INS	64	0.8311	0.6167	13	NA	NA	NA	NA	NA	NA	NA	NA	NA	No	ID=1-18602456-18602468-AATG,1-18602474-18602488-TGAA,1-18602494-18602508-TGAA,1-18602533-18602551-TGAA,1-18602576-18602594-TGAA,1-18602612-18602630-TGAA,1-18602655-18602673-TGAA,1-18602675-18602691-TGAG,1-18602691-18602713-TGAA,1-18602718-18602732-TGAA,1-18602738-18602752-TGAA,1-18602762-18602776-TGAA,1-18602789-18602808-ATGC;MOTIFS=AATG,TGAG,TGAA,ATGC;STRUC=<VC2186>	HPRC,HGSVC,1KG-ONT	Yes	1.992	Yes	NA,NA	NA	NA
chr1:18604737	9826	DEL	57	0.849	0.593	535	NA	NA	NA	NA	NA	NA	NA	NA	NA	No	NA	HPRC,HGSVC,1KG-ONT	No	0.286	Yes	NA,NA	NA	NA
chr1:18604755	9828	DEL	95	0.8284	0.6354	12	NA	NA	NA	NA	NA	NA	NA	NA	NA	No	NA	HPRC,HGSVC	No	0.09	Yes	NA,NA	NA	NA
chr1:18604824	9829	DEL	70	0.9132	0.3551	2	NA	NA	NA	NA	NA	NA	NA	NA	NA	No	NA	HPRC,HGSVC,1KG-ONT	Yes	0.502	No	NA,NA	NA	NA
chr1:18604849	9830	DEL	76	0.9776	0.1099	458	NA	NA	NA	NA	NA	NA	NA	NA	NA	No	NA	HPRC,HGSVC,1KG-ONT	Yes	0.645	Yes	NA,NA	NA	NA
chr1:18604888	9831	DEL	114	0.8097	0.6689	96	NA	NA	NA	NA	NA	NA	NA	NA	NA	No	NA	HPRC,HGSVC	Yes	0.084	Yes	NA,NA	NA	NA
chr1:18604965	9832	DEL	94	0.8411	0.5956	4	NA	NA	NA	NA	NA	NA	NA	NA	NA	No	NA	HPRC,HGSVC	Yes	0.175	Yes	NA,NA	NA	NA
chr1:18610695	9833	INS	185	0.8296	0.6425	2	NA	NA	NA	NA	NA	NA	NA	NA	NA	No	NA	NA	Yes	0.148	No	NA,NA	NA	NA
chr1:18613579	9834	INS	109	0.9267	0.2756	66	NA	NA	NA	NA	NA	NA	NA	NA	NA	No	NA	HPRC,1KG-ONT	Yes	0.148	Yes	NA,NA	NA	NA
chr1:18683415	9835	DEL	111	0.8709	0.4978	1	PAX7(0.97674,0.504)	PAX7(0.97674,0.504)	PAX7(0.97674,0.504)	NA	NA	NA	NA	NA	NA	No	NA	NA	Yes	2.704	No	NA,NA	NA	NA
chr1:18720587	9836	INS	66	0.8758	0.4594	1	PAX7(0.97674,0.504)	PAX7(0.97674,0.504)	PAX7(0.97674,0.504)	NA	NA	NA	NA	NA	NA	No	ID=1-18720583-18720592-GT;MOTIFS=GT;STRUC=<TR28963>	NA	Yes	1.992	No	NA,NA	NA	NA
chr1:18725960	9837	DEL	160	0.8837	0.6785	1	PAX7(0.97674,0.504)	PAX7(0.97674,0.504)	PAX7(0.97674,0.504)	NA	NA	NA	NA	NA	NA	No	ID=1-18725979-18725994-GT;MOTIFS=GT;STRUC=<TR28970>,ID=1-18725993-18726006-GC,1-18725993-18726009-GTGC,1-18726013-18726022-GT,1-18726030-18726045-TG;MOTIFS=GC,GTGC,TG,GT;STRUC=<VC2199>	HPRC,1KG-ONT	No	3.452	No	NA,NA	NA	NA
chr1:18726094	9838	DEL	134	0.8509	0.552	14	PAX7(0.97674,0.504)	PAX7(0.97674,0.504)	PAX7(0.97674,0.504)	NA	NA	NA	NA	NA	NA	No	ID=1-18725993-18726006-GC,1-18725993-18726009-GTGC,1-18726013-18726022-GT,1-18726030-18726045-TG;MOTIFS=GC,GTGC,TG,GT;STRUC=<VC2199>,ID=1-18726145-18726179-GT;MOTIFS=GT;STRUC=<TR28971>	HPRC,1KG-ONT	Yes	0.934	Yes	NA,NA	NA	NA
chr1:18744441	9839	INS	93	0.9194	0.3048	46	PAX7(0.97674,0.504)	PAX7(0.97674,0.504)	PAX7(0.97674,0.504)	NA	NA	NA	NA	NA	NA	No	ID=1-18744429-18744481-GGAT;MOTIFS=GGAT;STRUC=<TR29003>,ID=1-18744483-18744500-ATGG,1-18744513-18744525-AATG;MOTIFS=ATGG,AATG;STRUC=<VC2201>	HPRC,HGSVC,1KG-ONT	Yes	6.61	Yes	NA,NA	NA	NA
chr1:18744453	9842	INS	85	0.883	0.4201	156	PAX7(0.97674,0.504)	PAX7(0.97674,0.504)	PAX7(0.97674,0.504)	NA	NA	NA	NA	NA	NA	No	ID=1-18744429-18744481-GGAT;MOTIFS=GGAT;STRUC=<TR29003>,ID=1-18744483-18744500-ATGG,1-18744513-18744525-AATG;MOTIFS=ATGG,AATG;STRUC=<VC2201>	HPRC,HGSVC,1KG-ONT	Yes	2.238	Yes	NA,NA	NA	NA
chr1:18744453	9841	INS	81	0.9768	0.0907	661	PAX7(0.97674,0.504)	PAX7(0.97674,0.504)	PAX7(0.97674,0.504)	NA	NA	NA	NA	NA	NA	No	ID=1-18744429-18744481-GGAT;MOTIFS=GGAT;STRUC=<TR29003>,ID=1-18744483-18744500-ATGG,1-18744513-18744525-AATG;MOTIFS=ATGG,AATG;STRUC=<VC2201>	HPRC,HGSVC,1KG-ONT	Yes	2.238	Yes	NA,NA	NA	NA
chr1:18744453	9840	INS	76	0.8631	0.5706	500	PAX7(0.97674,0.504)	PAX7(0.97674,0.504)	PAX7(0.97674,0.504)	NA	NA	NA	NA	NA	NA	No	ID=1-18744429-18744481-GGAT;MOTIFS=GGAT;STRUC=<TR29003>,ID=1-18744483-18744500-ATGG,1-18744513-18744525-AATG;MOTIFS=ATGG,AATG;STRUC=<VC2201>	HPRC,HGSVC,1KG-ONT	Yes	2.238	Yes	NA,NA	NA	NA
chr1:18744467	9843	INS	72	0.8386	0.5607	6	PAX7(0.97674,0.504)	PAX7(0.97674,0.504)	PAX7(0.97674,0.504)	NA	NA	NA	NA	NA	NA	No	ID=1-18744429-18744481-GGAT;MOTIFS=GGAT;STRUC=<TR29003>,ID=1-18744483-18744500-ATGG,1-18744513-18744525-AATG;MOTIFS=ATGG,AATG;STRUC=<VC2201>	HPRC,HGSVC,1KG-ONT	Yes	2.238	Yes	NA,NA	NA	NA
chr1:18754804	9844	INS	353	0.8101	0.6782	1	NA	NA	NA	NA	NA	NA	NA	NA	NA	No	NA	NA	Yes	4.55	No	NA,NA	NA	NA
chr1:18785512	9845	DEL	125	0.9365	0.5167	1	NA	NA	NA	NA	NA	NA	NA	NA	NA	No	NA	HPRC	No	2.471	No	NA,NA	NA	NA
chr1:18787839	9846	INS	60	0.8893	0.3875	1	NA	NA	NA	NA	NA	NA	NA	NA	NA	No	NA	NA	No	0.182	Yes	NA,NA	NA	NA
chr1:18787839	9847	INS	76	0.8417	0.5991	2	NA	NA	NA	NA	NA	NA	NA	NA	NA	No	NA	NA	No	0.182	No	NA,NA	NA	NA
chr1:18787887	9848	INS	64	0.8549	0.5002	3	NA	NA	NA	NA	NA	NA	NA	NA	NA	No	ID=1-18787839-18787894-GGAA;MOTIFS=GGAA;STRUC=<TR29059>,ID=1-18787891-18787922-GGAG,1-18787975-18787987-GGAG;MOTIFS=GGAG;STRUC=<VC2205>	NA	No	0.182	No	NA,NA	NA	NA
chr1:18795159	9849	DEL	50	0.8677	0.5637	3	NA	NA	NA	NA	NA	NA	NA	NA	NA	No	ID=1-18795159-18795239-ATAAA;MOTIFS=ATAAA;STRUC=<TR29070>	NA	Yes	0.218	No	NA,NA	NA	NA
chr1:18801247	9850	INS	123	0.8778	0.4532	4	NA	NA	NA	NA	NA	NA	NA	NA	NA	No	ID=1-18801221-18801230-CAC,1-18801231-18801241-ACC,1-18801315-18801325-ACC;MOTIFS=ACC,CAC;STRUC=<VC2209>	HPRC,HGSVC,1KG-ONT	Yes	2.538	Yes	NA,NA	NA	NA
chr1:18801269	9851	INS	360	0.8151	0.6615	1	NA	NA	NA	NA	NA	NA	NA	NA	NA	No	ID=1-18801221-18801230-CAC,1-18801231-18801241-ACC,1-18801315-18801325-ACC;MOTIFS=ACC,CAC;STRUC=<VC2209>,ID=1-18801266-18801293-CAC;MOTIFS=CAC;STRUC=<TR29084>	NA	No	2.538	No	NA,NA	NA	NA
chr1:18801541	9852	DEL	356	0.8648	0.5195	1	NA	NA	NA	NA	NA	NA	NA	NA	NA	No	ID=1-18801536-18801546-ACC;MOTIFS=ACC;STRUC=<TR29088>,ID=1-18801810-18801824-CAC;MOTIFS=CAC;STRUC=<TR29089>	NA	No	1.564	No	NA,NA	NA	NA
chr1:18818299	9853	INS	351	0.908	0.3276	12	NA	NA	NA	NA	NA	NA	NA	NA	NA	No	NA	HGSVC	Yes	3.322	Yes	NA,NA	NA	NA
chr1:18825275	9854	DEL	266	0.9793	0.0776	1074	NA	NA	NA	NA	NA	NA	NA	NA	NA	No	ID=1-18825131-18825140-AAG,1-18825225-18825239-CAC,1-18825280-18825300-ATCACC,1-18825328-18825338-ACC,1-18825417-18825426-ACC,1-18825490-18825504-ACC,1-18825546-18825566-ATCACC,1-18825594-18825604-ACC,1-18825683-18825692-ACC,1-18825756-18825770-ACC;MOTIFS=ACC,AAG,CAC,ATCACC;STRUC=<VC2212>	HPRC,HGSVC,1KG-ONT	No	0.586	Yes	NA,NA	NA	NA
chr1:18833764	9856	DEL	143	0.8721	0.4517	7	NA	NA	NA	NA	NA	NA	NA	NA	NA	No	NA	NA	Yes	0.999	Yes	NA,NA	NA	NA
chr1:18853397	9857	INS	296	0.881	0.4456	3	TAS1R2(4.6979e-15,1.127)	NA	NA	NA	NA	NA	NA	NA	NA	No	NA	NA	Yes	0.469	Yes	NA,NA	NA	NA
chr1:18925707	9858	INS	823	0.8443	0.593	3	NA	NA	NA	NA	NA	NA	NA	NA	NA	No	NA	HPRC,HGSVC,1KG-ONT	No	0.12	No	NA,NA	NA	NA
chr1:18925787	9859	INS	647	0.8704	0.5307	36	NA	NA	NA	NA	NA	NA	NA	NA	NA	No	ID=1-18925758-18925783-TGGA,1-18925787-18925804-TGGA,1-18925808-18925853-TGGA,1-18925857-18925894-TGGA,1-18925903-18925935-TGGT,1-18925907-18925934-TGGA,1-18925935-18925956-TGGA,1-18925960-18926001-TGGA,1-18926000-18926008-TTGG,1-18926005-18926054-TGGA,1-18926058-18926103-TGGA,1-18926117-18926152-GATG;MOTIFS=TGGT,TTGG,GATG,TGGA;STRUC=<VC2221>	HPRC,HGSVC,1KG-ONT	Yes	7.025	Yes	NA,NA	NA	NA
chr1:18925804	9860	INS	84	0.8236	0.6358	207	NA	NA	NA	NA	NA	NA	NA	NA	NA	No	ID=1-18925758-18925783-TGGA,1-18925787-18925804-TGGA,1-18925808-18925853-TGGA,1-18925857-18925894-TGGA,1-18925903-18925935-TGGT,1-18925907-18925934-TGGA,1-18925935-18925956-TGGA,1-18925960-18926001-TGGA,1-18926000-18926008-TTGG,1-18926005-18926054-TGGA,1-18926058-18926103-TGGA,1-18926117-18926152-GATG;MOTIFS=TGGT,TTGG,GATG,TGGA;STRUC=<VC2221>	HPRC	Yes	2.286	Yes	NA,NA	NA	NA
chr1:18925808	9861	INS	963	0.8316	0.6327	1	NA	NA	NA	NA	NA	NA	NA	NA	NA	No	ID=1-18925758-18925783-TGGA,1-18925787-18925804-TGGA,1-18925808-18925853-TGGA,1-18925857-18925894-TGGA,1-18925903-18925935-TGGT,1-18925907-18925934-TGGA,1-18925935-18925956-TGGA,1-18925960-18926001-TGGA,1-18926000-18926008-TTGG,1-18926005-18926054-TGGA,1-18926058-18926103-TGGA,1-18926117-18926152-GATG;MOTIFS=TGGT,TTGG,GATG,TGGA;STRUC=<VC2221>	HPRC,HGSVC,1KG-ONT	Yes	2.286	No	NA,NA	NA	NA
chr1:18925848	9863	INS	780	0.9845	0.0581	594	NA	NA	NA	NA	NA	NA	NA	NA	NA	No	ID=1-18925758-18925783-TGGA,1-18925787-18925804-TGGA,1-18925808-18925853-TGGA,1-18925857-18925894-TGGA,1-18925903-18925935-TGGT,1-18925907-18925934-TGGA,1-18925935-18925956-TGGA,1-18925960-18926001-TGGA,1-18926000-18926008-TTGG,1-18926005-18926054-TGGA,1-18926058-18926103-TGGA,1-18926117-18926152-GATG;MOTIFS=TGGT,TTGG,GATG,TGGA;STRUC=<VC2221>	HPRC,HGSVC,1KG-ONT	Yes	5.122	Yes	NA,NA	NA	NA
chr1:18925857	9864	INS	739	0.9024	0.5233	279	NA	NA	NA	NA	NA	NA	NA	NA	NA	No	ID=1-18925758-18925783-TGGA,1-18925787-18925804-TGGA,1-18925808-18925853-TGGA,1-18925857-18925894-TGGA,1-18925903-18925935-TGGT,1-18925907-18925934-TGGA,1-18925935-18925956-TGGA,1-18925960-18926001-TGGA,1-18926000-18926008-TTGG,1-18926005-18926054-TGGA,1-18926058-18926103-TGGA,1-18926117-18926152-GATG;MOTIFS=TGGT,TTGG,GATG,TGGA;STRUC=<VC2221>	HPRC,HGSVC,1KG-ONT	Yes	0.111	Yes	NA,NA	NA	NA
chr1:18925893	9865	INS	1079	0.8619	0.5381	46	NA	NA	NA	NA	NA	NA	NA	NA	NA	No	ID=1-18925758-18925783-TGGA,1-18925787-18925804-TGGA,1-18925808-18925853-TGGA,1-18925857-18925894-TGGA,1-18925903-18925935-TGGT,1-18925907-18925934-TGGA,1-18925935-18925956-TGGA,1-18925960-18926001-TGGA,1-18926000-18926008-TTGG,1-18926005-18926054-TGGA,1-18926058-18926103-TGGA,1-18926117-18926152-GATG;MOTIFS=TGGT,TTGG,GATG,TGGA;STRUC=<VC2221>	HPRC,HGSVC,1KG-ONT	Yes	0.0	Yes	NA,NA	NA	NA
chr1:18925894	9866	INS	685	0.8726	0.5403	33	NA	NA	NA	NA	NA	NA	NA	NA	NA	No	ID=1-18925758-18925783-TGGA,1-18925787-18925804-TGGA,1-18925808-18925853-TGGA,1-18925857-18925894-TGGA,1-18925903-18925935-TGGT,1-18925907-18925934-TGGA,1-18925935-18925956-TGGA,1-18925960-18926001-TGGA,1-18926000-18926008-TTGG,1-18926005-18926054-TGGA,1-18926058-18926103-TGGA,1-18926117-18926152-GATG;MOTIFS=TGGT,TTGG,GATG,TGGA;STRUC=<VC2221>	HPRC,HGSVC,1KG-ONT	Yes	0.0	Yes	NA,NA	NA	NA
chr1:18925919	9867	INS	899	0.9579	0.1861	55	NA	NA	NA	NA	NA	NA	NA	NA	NA	No	ID=1-18925758-18925783-TGGA,1-18925787-18925804-TGGA,1-18925808-18925853-TGGA,1-18925857-18925894-TGGA,1-18925903-18925935-TGGT,1-18925907-18925934-TGGA,1-18925935-18925956-TGGA,1-18925960-18926001-TGGA,1-18926000-18926008-TTGG,1-18926005-18926054-TGGA,1-18926058-18926103-TGGA,1-18926117-18926152-GATG;MOTIFS=TGGT,TTGG,GATG,TGGA;STRUC=<VC2221>	HPRC,HGSVC,1KG-ONT	Yes	0.0	Yes	NA,NA	NA	NA
chr1:18925955	9868	INS	849	0.9709	0.1085	361	NA	NA	NA	NA	NA	NA	NA	NA	NA	No	ID=1-18925758-18925783-TGGA,1-18925787-18925804-TGGA,1-18925808-18925853-TGGA,1-18925857-18925894-TGGA,1-18925903-18925935-TGGT,1-18925907-18925934-TGGA,1-18925935-18925956-TGGA,1-18925960-18926001-TGGA,1-18926000-18926008-TTGG,1-18926005-18926054-TGGA,1-18926058-18926103-TGGA,1-18926117-18926152-GATG;MOTIFS=TGGT,TTGG,GATG,TGGA;STRUC=<VC2221>	HPRC,HGSVC,1KG-ONT	No	0.007	Yes	NA,NA	NA	NA
chr1:18926033	9869	INS	79	0.8582	0.5392	50	NA	NA	NA	NA	NA	NA	NA	NA	NA	No	ID=1-18925758-18925783-TGGA,1-18925787-18925804-TGGA,1-18925808-18925853-TGGA,1-18925857-18925894-TGGA,1-18925903-18925935-TGGT,1-18925907-18925934-TGGA,1-18925935-18925956-TGGA,1-18925960-18926001-TGGA,1-18926000-18926008-TTGG,1-18926005-18926054-TGGA,1-18926058-18926103-TGGA,1-18926117-18926152-GATG;MOTIFS=TGGT,TTGG,GATG,TGGA;STRUC=<VC2221>	HPRC	No	0.011	Yes	NA,NA	NA	NA
chr1:18926054	9871	INS	668	0.8295	0.6302	3	NA	NA	NA	NA	NA	NA	NA	NA	NA	No	ID=1-18925758-18925783-TGGA,1-18925787-18925804-TGGA,1-18925808-18925853-TGGA,1-18925857-18925894-TGGA,1-18925903-18925935-TGGT,1-18925907-18925934-TGGA,1-18925935-18925956-TGGA,1-18925960-18926001-TGGA,1-18926000-18926008-TTGG,1-18926005-18926054-TGGA,1-18926058-18926103-TGGA,1-18926117-18926152-GATG;MOTIFS=TGGT,TTGG,GATG,TGGA;STRUC=<VC2221>	HPRC,HGSVC,1KG-ONT	No	0.011	No	NA,NA	NA	NA
chr1:18926086	9872	INS	801	0.8996	0.3531	18	NA	NA	NA	NA	NA	NA	NA	NA	NA	No	ID=1-18925758-18925783-TGGA,1-18925787-18925804-TGGA,1-18925808-18925853-TGGA,1-18925857-18925894-TGGA,1-18925903-18925935-TGGT,1-18925907-18925934-TGGA,1-18925935-18925956-TGGA,1-18925960-18926001-TGGA,1-18926000-18926008-TTGG,1-18926005-18926054-TGGA,1-18926058-18926103-TGGA,1-18926117-18926152-GATG;MOTIFS=TGGT,TTGG,GATG,TGGA;STRUC=<VC2221>	HPRC,HGSVC,1KG-ONT	No	0.011	Yes	NA,NA	NA	NA
chr1:18926103	9873	INS	99	0.8868	0.4283	11	NA	NA	NA	NA	NA	NA	NA	NA	NA	No	ID=1-18925758-18925783-TGGA,1-18925787-18925804-TGGA,1-18925808-18925853-TGGA,1-18925857-18925894-TGGA,1-18925903-18925935-TGGT,1-18925907-18925934-TGGA,1-18925935-18925956-TGGA,1-18925960-18926001-TGGA,1-18926000-18926008-TTGG,1-18926005-18926054-TGGA,1-18926058-18926103-TGGA,1-18926117-18926152-GATG;MOTIFS=TGGT,TTGG,GATG,TGGA;STRUC=<VC2221>	HPRC	No	0.011	No	NA,NA	NA	NA
chr1:18926116	9874	INS	93	0.8602	0.5017	82	NA	NA	NA	NA	NA	NA	NA	NA	NA	No	ID=1-18925758-18925783-TGGA,1-18925787-18925804-TGGA,1-18925808-18925853-TGGA,1-18925857-18925894-TGGA,1-18925903-18925935-TGGT,1-18925907-18925934-TGGA,1-18925935-18925956-TGGA,1-18925960-18926001-TGGA,1-18926000-18926008-TTGG,1-18926005-18926054-TGGA,1-18926058-18926103-TGGA,1-18926117-18926152-GATG;MOTIFS=TGGT,TTGG,GATG,TGGA;STRUC=<VC2221>	HPRC	No	0.011	No	NA,NA	NA	NA
chr1:18926134	9875	INS	686	0.8745	0.4838	6	NA	NA	NA	NA	NA	NA	NA	NA	NA	No	ID=1-18925758-18925783-TGGA,1-18925787-18925804-TGGA,1-18925808-18925853-TGGA,1-18925857-18925894-TGGA,1-18925903-18925935-TGGT,1-18925907-18925934-TGGA,1-18925935-18925956-TGGA,1-18925960-18926001-TGGA,1-18926000-18926008-TTGG,1-18926005-18926054-TGGA,1-18926058-18926103-TGGA,1-18926117-18926152-GATG;MOTIFS=TGGT,TTGG,GATG,TGGA;STRUC=<VC2221>	HPRC,HGSVC,1KG-ONT	No	0.011	No	NA,NA	NA	NA
chr1:18926152	9876	INS	652	0.8514	0.6135	3	NA	NA	NA	NA	NA	NA	NA	NA	NA	No	ID=1-18925758-18925783-TGGA,1-18925787-18925804-TGGA,1-18925808-18925853-TGGA,1-18925857-18925894-TGGA,1-18925903-18925935-TGGT,1-18925907-18925934-TGGA,1-18925935-18925956-TGGA,1-18925960-18926001-TGGA,1-18926000-18926008-TTGG,1-18926005-18926054-TGGA,1-18926058-18926103-TGGA,1-18926117-18926152-GATG;MOTIFS=TGGT,TTGG,GATG,TGGA;STRUC=<VC2221>	HPRC,HGSVC,1KG-ONT	No	0.12	No	NA,NA	NA	NA
chr1:18960393	9877	INS	89	0.8289	0.6679	1	NA	NA	NA	NA	NA	NA	NA	NA	NA	No	NA	NA	No	6.544	No	NA,NA	NA	NA
chr1:18982107	9878	DEL	62	0.8511	0.5825	10	NA	NA	NA	NA	NA	NA	NA	NA	NA	No	ID=1-18981883-18981907-GAAA,1-18981906-18981971-AAAG,1-18981912-18981972-AG,1-18981969-18981985-GAGG,1-18981982-18981999-AGGA,1-18982003-18982016-AGGA,1-18982033-18982045-AG,1-18982046-18982062-AAGA,1-18982089-18982112-GAAG,1-18982111-18982128-AAAG,1-18982127-18982187-AGAA,1-18982194-18982207-AAAG,1-18982211-18982223-GAAG;MOTIFS=AGGA,AAAG,AG,GAGG,GAAG,AGAA,GAAA,AAGA;STRUC=<VC2225>	HGSVC	No	2.731	Yes	NA,NA	NA	NA
chr1:18999951	9879	INS	54	0.8751	0.488	12	NA	NA	NA	NA	NA	NA	NA	NA	NA	No	ID=1-18999884-18999892-A,1-18999890-18999902-AAG,1-18999915-18999929-AGA,1-18999930-18999941-AGA,1-18999951-18999975-AGA,1-18999970-18999976-GAG,1-18999976-19000046-GAA,1-19000044-19000075-AGG;MOTIFS=A,AAG,GAA,AGG,GAG,AGA;STRUC=<VC2230>	HPRC,HGSVC,1KG-ONT	Yes	1.616	Yes	NA,NA	NA	NA
chr1:19000022	9880	INS	69	0.9058	0.3428	15	NA	NA	NA	NA	NA	NA	NA	NA	NA	No	ID=1-18999884-18999892-A,1-18999890-18999902-AAG,1-18999915-18999929-AGA,1-18999930-18999941-AGA,1-18999951-18999975-AGA,1-18999970-18999976-GAG,1-18999976-19000046-GAA,1-19000044-19000075-AGG;MOTIFS=A,AAG,GAA,AGG,GAG,AGA;STRUC=<VC2230>	HPRC,HGSVC,1KG-ONT	Yes	1.616	Yes	NA,NA	NA	NA
chr1:19000022	9881	INS	60	0.8494	0.5868	13	NA	NA	NA	NA	NA	NA	NA	NA	NA	No	ID=1-18999884-18999892-A,1-18999890-18999902-AAG,1-18999915-18999929-AGA,1-18999930-18999941-AGA,1-18999951-18999975-AGA,1-18999970-18999976-GAG,1-18999976-19000046-GAA,1-19000044-19000075-AGG;MOTIFS=A,AAG,GAA,AGG,GAG,AGA;STRUC=<VC2230>	HPRC,HGSVC,1KG-ONT	Yes	1.616	Yes	NA,NA	NA	NA
chr1:19000022	9882	INS	57	0.8967	0.4352	27	NA	NA	NA	NA	NA	NA	NA	NA	NA	No	ID=1-18999884-18999892-A,1-18999890-18999902-AAG,1-18999915-18999929-AGA,1-18999930-18999941-AGA,1-18999951-18999975-AGA,1-18999970-18999976-GAG,1-18999976-19000046-GAA,1-19000044-19000075-AGG;MOTIFS=A,AAG,GAA,AGG,GAG,AGA;STRUC=<VC2230>	HPRC,HGSVC,1KG-ONT	Yes	1.616	Yes	NA,NA	NA	NA
chr1:19000022	9883	INS	54	0.904	0.3699	30	NA	NA	NA	NA	NA	NA	NA	NA	NA	No	ID=1-18999884-18999892-A,1-18999890-18999902-AAG,1-18999915-18999929-AGA,1-18999930-18999941-AGA,1-18999951-18999975-AGA,1-18999970-18999976-GAG,1-18999976-19000046-GAA,1-19000044-19000075-AGG;MOTIFS=A,AAG,GAA,AGG,GAG,AGA;STRUC=<VC2230>	HPRC,HGSVC,1KG-ONT	Yes	1.616	Yes	NA,NA	NA	NA
chr1:19000022	9884	INS	51	0.943	0.2467	57	NA	NA	NA	NA	NA	NA	NA	NA	NA	No	ID=1-18999884-18999892-A,1-18999890-18999902-AAG,1-18999915-18999929-AGA,1-18999930-18999941-AGA,1-18999951-18999975-AGA,1-18999970-18999976-GAG,1-18999976-19000046-GAA,1-19000044-19000075-AGG;MOTIFS=A,AAG,GAA,AGG,GAG,AGA;STRUC=<VC2230>	HPRC,HGSVC,1KG-ONT	Yes	1.616	Yes	NA,NA	NA	NA
chr1:19000041	9885	INS	54	0.9115	0.3252	5	NA	NA	NA	NA	NA	NA	NA	NA	NA	No	ID=1-18999884-18999892-A,1-18999890-18999902-AAG,1-18999915-18999929-AGA,1-18999930-18999941-AGA,1-18999951-18999975-AGA,1-18999970-18999976-GAG,1-18999976-19000046-GAA,1-19000044-19000075-AGG;MOTIFS=A,AAG,GAA,AGG,GAG,AGA;STRUC=<VC2230>	HPRC,HGSVC,1KG-ONT	Yes	1.616	No	NA,NA	NA	NA
chr1:19000044	9889	INS	60	0.8985	0.4704	9	NA	NA	NA	NA	NA	NA	NA	NA	NA	No	ID=1-18999884-18999892-A,1-18999890-18999902-AAG,1-18999915-18999929-AGA,1-18999930-18999941-AGA,1-18999951-18999975-AGA,1-18999970-18999976-GAG,1-18999976-19000046-GAA,1-19000044-19000075-AGG;MOTIFS=A,AAG,GAA,AGG,GAG,AGA;STRUC=<VC2230>	HPRC,HGSVC,1KG-ONT	Yes	1.616	No	NA,NA	NA	NA
chr1:19000044	9888	INS	66	0.8799	0.5101	5	NA	NA	NA	NA	NA	NA	NA	NA	NA	No	ID=1-18999884-18999892-A,1-18999890-18999902-AAG,1-18999915-18999929-AGA,1-18999930-18999941-AGA,1-18999951-18999975-AGA,1-18999970-18999976-GAG,1-18999976-19000046-GAA,1-19000044-19000075-AGG;MOTIFS=A,AAG,GAA,AGG,GAG,AGA;STRUC=<VC2230>	HPRC,HGSVC,1KG-ONT	Yes	1.616	No	NA,NA	NA	NA
chr1:19000044	9887	INS	66	0.8057	0.6789	10	NA	NA	NA	NA	NA	NA	NA	NA	NA	No	ID=1-18999884-18999892-A,1-18999890-18999902-AAG,1-18999915-18999929-AGA,1-18999930-18999941-AGA,1-18999951-18999975-AGA,1-18999970-18999976-GAG,1-18999976-19000046-GAA,1-19000044-19000075-AGG;MOTIFS=A,AAG,GAA,AGG,GAG,AGA;STRUC=<VC2230>	HPRC,HGSVC,1KG-ONT	Yes	1.616	Yes	NA,NA	NA	NA
chr1:19000044	9886	INS	72	0.8279	0.6334	7	NA	NA	NA	NA	NA	NA	NA	NA	NA	No	ID=1-18999884-18999892-A,1-18999890-18999902-AAG,1-18999915-18999929-AGA,1-18999930-18999941-AGA,1-18999951-18999975-AGA,1-18999970-18999976-GAG,1-18999976-19000046-GAA,1-19000044-19000075-AGG;MOTIFS=A,AAG,GAA,AGG,GAG,AGA;STRUC=<VC2230>	HPRC,HGSVC,1KG-ONT	Yes	1.616	Yes	NA,NA	NA	NA
chr1:19037189	9890	INS	2779	0.8096	0.6912	3	NA	NA	NA	NA	NA	NA	NA	NA	NA	No	NA	1KG-ONT	Yes	1.997	Yes	NA,NA	NA	NA
chr1:19043175	9891	DEL	118	0.8208	0.6847	2	NA	NA	NA	NA	NA	NA	NA	NA	NA	No	NA	NA	Yes	4.263	Yes	NA,NA	NA	NA
chr1:19049977	9892	INS	135	0.8374	0.6056	1	NA	NA	NA	NA	NA	NA	NA	NA	NA	No	NA	NA	No	1.997	No	NA,NA	NA	NA
chr1:19055002	9893	INS	336	0.8151	0.6515	1	NA	NA	NA	NA	NA	NA	NA	NA	NA	No	NA	NA	No	1.992	No	NA,NA	NA	NA
chr1:19060086	9894	INS	119	0.8876	0.5797	2	NA	NA	NA	NA	NA	NA	NA	NA	NA	No	NA	HPRC,HGSVC,1KG-ONT	Yes	1.992	Yes	NA,NA	NA	NA
chr1:19060108	9895	INS	251	0.7966	0.6832	7	NA	NA	NA	NA	NA	NA	NA	NA	NA	No	NA	HPRC,HGSVC,1KG-ONT	No	1.859	Yes	NA,NA	NA	NA
chr1:19060120	9896	INS	80	0.8735	0.699	8	NA	NA	NA	NA	NA	NA	NA	NA	NA	No	NA	HPRC,HGSVC,1KG-ONT	No	1.859	Yes	NA,NA	NA	NA
chr1:19060138	9897	DEL	80	0.8503	0.5879	21	NA	NA	NA	NA	NA	NA	NA	NA	NA	No	ID=1-19060260-19060272-CCCCAC,1-19060354-19060395-ACTCCACCACAGATCCCAGGACCACCATATCCCCAACCCCC;MOTIFS=CCCCAC,ACTCCACCACAGATCCCAGGACCACCATATCCCCAACCCCC;STRUC=<VC2238>	HPRC,HGSVC	No	1.301	Yes	NA,NA	NA	NA
chr1:19060141	9898	DEL	119	0.8363	0.6741	7	NA	NA	NA	NA	NA	NA	NA	NA	NA	No	ID=1-19060260-19060272-CCCCAC,1-19060354-19060395-ACTCCACCACAGATCCCAGGACCACCATATCCCCAACCCCC;MOTIFS=CCCCAC,ACTCCACCACAGATCCCAGGACCACCATATCCCCAACCCCC;STRUC=<VC2238>	HPRC,HGSVC,1KG-ONT	No	0.729	Yes	NA,NA	NA	NA
chr1:19060166	9899	INS	82	0.8472	0.5767	5	NA	NA	NA	NA	NA	NA	NA	NA	NA	No	NA	HPRC,HGSVC,1KG-ONT	No	0.148	No	NA,NA	NA	NA
chr1:19060176	9900	DEL	207	0.8432	0.5624	3	NA	NA	NA	NA	NA	NA	NA	NA	NA	No	ID=1-19060260-19060272-CCCCAC,1-19060354-19060395-ACTCCACCACAGATCCCAGGACCACCATATCCCCAACCCCC;MOTIFS=CCCCAC,ACTCCACCACAGATCCCAGGACCACCATATCCCCAACCCCC;STRUC=<VC2238>	HPRC	No	0.683	No	NA,NA	NA	NA
chr1:19060183	9901	DEL	373	0.8316	0.6164	49	NA	NA	NA	NA	NA	NA	NA	NA	NA	No	ID=1-19060260-19060272-CCCCAC,1-19060354-19060395-ACTCCACCACAGATCCCAGGACCACCATATCCCCAACCCCC;MOTIFS=CCCCAC,ACTCCACCACAGATCCCAGGACCACCATATCCCCAACCCCC;STRUC=<VC2238>	HGSVC	No	0.591	Yes	NA,NA	NA	NA
chr1:19060210	9902	INS	121	0.7973	0.683	2	NA	NA	NA	NA	NA	NA	NA	NA	NA	No	NA	HPRC,HGSVC,1KG-ONT	Yes	0.148	No	NA,NA	NA	NA
chr1:19060260	9903	INS	167	0.8695	0.449	6	NA	NA	NA	NA	NA	NA	NA	NA	NA	No	ID=1-19060260-19060272-CCCCAC,1-19060354-19060395-ACTCCACCACAGATCCCAGGACCACCATATCCCCAACCCCC;MOTIFS=CCCCAC,ACTCCACCACAGATCCCAGGACCACCATATCCCCAACCCCC;STRUC=<VC2238>	HPRC,HGSVC,1KG-ONT	Yes	0.148	Yes	NA,NA	NA	NA
chr1:19060260	9904	INS	173	0.8343	0.628	5	NA	NA	NA	NA	NA	NA	NA	NA	NA	No	ID=1-19060260-19060272-CCCCAC,1-19060354-19060395-ACTCCACCACAGATCCCAGGACCACCATATCCCCAACCCCC;MOTIFS=CCCCAC,ACTCCACCACAGATCCCAGGACCACCATATCCCCAACCCCC;STRUC=<VC2238>	HPRC,HGSVC,1KG-ONT	Yes	0.148	Yes	NA,NA	NA	NA
chr1:19060260	9905	INS	395	0.8433	0.5624	5	NA	NA	NA	NA	NA	NA	NA	NA	NA	No	ID=1-19060260-19060272-CCCCAC,1-19060354-19060395-ACTCCACCACAGATCCCAGGACCACCATATCCCCAACCCCC;MOTIFS=CCCCAC,ACTCCACCACAGATCCCAGGACCACCATATCCCCAACCCCC;STRUC=<VC2238>	HPRC,HGSVC,1KG-ONT	Yes	0.148	Yes	NA,NA	NA	NA
chr1:19060265	9906	INS	302	0.9753	0.093	4	NA	NA	NA	NA	NA	NA	NA	NA	NA	No	ID=1-19060260-19060272-CCCCAC,1-19060354-19060395-ACTCCACCACAGATCCCAGGACCACCATATCCCCAACCCCC;MOTIFS=CCCCAC,ACTCCACCACAGATCCCAGGACCACCATATCCCCAACCCCC;STRUC=<VC2238>	HPRC,HGSVC,1KG-ONT	Yes	0.148	Yes	NA,NA	NA	NA
chr1:19060272	9907	DEL	166	0.8143	0.6471	26	NA	NA	NA	NA	NA	NA	NA	NA	NA	No	ID=1-19060260-19060272-CCCCAC,1-19060354-19060395-ACTCCACCACAGATCCCAGGACCACCATATCCCCAACCCCC;MOTIFS=CCCCAC,ACTCCACCACAGATCCCAGGACCACCATATCCCCAACCCCC;STRUC=<VC2238>	HPRC,HGSVC,1KG-ONT	No	0.804	Yes	NA,NA	NA	NA
chr1:19060301	9908	DEL	123	0.834	0.6233	126	NA	NA	NA	NA	NA	NA	NA	NA	NA	No	ID=1-19060260-19060272-CCCCAC,1-19060354-19060395-ACTCCACCACAGATCCCAGGACCACCATATCCCCAACCCCC;MOTIFS=CCCCAC,ACTCCACCACAGATCCCAGGACCACCATATCCCCAACCCCC;STRUC=<VC2238>	HPRC,HGSVC,1KG-ONT	No	1.208	Yes	NA,NA	NA	NA
chr1:19060303	9909	DEL	246	0.8329	0.6113	2	NA	NA	NA	NA	NA	NA	NA	NA	NA	No	ID=1-19060260-19060272-CCCCAC,1-19060354-19060395-ACTCCACCACAGATCCCAGGACCACCATATCCCCAACCCCC;MOTIFS=CCCCAC,ACTCCACCACAGATCCCAGGACCACCATATCCCCAACCCCC;STRUC=<VC2238>	NA	No	1.121	Yes	NA,NA	NA	NA
chr1:19060312	9910	INS	170	0.8089	0.6665	8	NA	NA	NA	NA	NA	NA	NA	NA	NA	No	ID=1-19060260-19060272-CCCCAC,1-19060354-19060395-ACTCCACCACAGATCCCAGGACCACCATATCCCCAACCCCC;MOTIFS=CCCCAC,ACTCCACCACAGATCCCAGGACCACCATATCCCCAACCCCC;STRUC=<VC2238>	HPRC,HGSVC,1KG-ONT	Yes	0.148	Yes	NA,NA	NA	NA
chr1:19060327	9911	INS	337	0.8758	0.5297	3	NA	NA	NA	NA	NA	NA	NA	NA	NA	No	ID=1-19060260-19060272-CCCCAC,1-19060354-19060395-ACTCCACCACAGATCCCAGGACCACCATATCCCCAACCCCC;MOTIFS=CCCCAC,ACTCCACCACAGATCCCAGGACCACCATATCCCCAACCCCC;STRUC=<VC2238>	HPRC,HGSVC,1KG-ONT	Yes	0.148	No	NA,NA	NA	NA
chr1:19060330	9929	INS	380	0.8029	0.6934	11	NA	NA	NA	NA	NA	NA	NA	NA	NA	No	ID=1-19060260-19060272-CCCCAC,1-19060354-19060395-ACTCCACCACAGATCCCAGGACCACCATATCCCCAACCCCC;MOTIFS=CCCCAC,ACTCCACCACAGATCCCAGGACCACCATATCCCCAACCCCC;STRUC=<VC2238>	HPRC,HGSVC,1KG-ONT	Yes	0.148	Yes	NA,NA	NA	NA
chr1:19060330	9933	INS	211	0.8531	0.6181	16	NA	NA	NA	NA	NA	NA	NA	NA	NA	No	ID=1-19060260-19060272-CCCCAC,1-19060354-19060395-ACTCCACCACAGATCCCAGGACCACCATATCCCCAACCCCC;MOTIFS=CCCCAC,ACTCCACCACAGATCCCAGGACCACCATATCCCCAACCCCC;STRUC=<VC2238>	HPRC,HGSVC,1KG-ONT	Yes	0.148	Yes	NA,NA	NA	NA
chr1:19060330	9932	INS	385	0.8468	0.5923	5	NA	NA	NA	NA	NA	NA	NA	NA	NA	No	ID=1-19060260-19060272-CCCCAC,1-19060354-19060395-ACTCCACCACAGATCCCAGGACCACCATATCCCCAACCCCC;MOTIFS=CCCCAC,ACTCCACCACAGATCCCAGGACCACCATATCCCCAACCCCC;STRUC=<VC2238>	HPRC,HGSVC,1KG-ONT	Yes	0.148	Yes	NA,NA	NA	NA
chr1:19060330	9931	INS	80	0.8099	0.6636	5	NA	NA	NA	NA	NA	NA	NA	NA	NA	No	ID=1-19060260-19060272-CCCCAC,1-19060354-19060395-ACTCCACCACAGATCCCAGGACCACCATATCCCCAACCCCC;MOTIFS=CCCCAC,ACTCCACCACAGATCCCAGGACCACCATATCCCCAACCCCC;STRUC=<VC2238>	HPRC,HGSVC,1KG-ONT	Yes	0.148	No	NA,NA	NA	NA
chr1:19060330	9930	INS	264	0.8446	0.5944	17	NA	NA	NA	NA	NA	NA	NA	NA	NA	No	ID=1-19060260-19060272-CCCCAC,1-19060354-19060395-ACTCCACCACAGATCCCAGGACCACCATATCCCCAACCCCC;MOTIFS=CCCCAC,ACTCCACCACAGATCCCAGGACCACCATATCCCCAACCCCC;STRUC=<VC2238>	HPRC,HGSVC,1KG-ONT	Yes	0.148	Yes	NA,NA	NA	NA
chr1:19060330	9920	INS	301	0.8617	0.5794	9	NA	NA	NA	NA	NA	NA	NA	NA	NA	No	ID=1-19060260-19060272-CCCCAC,1-19060354-19060395-ACTCCACCACAGATCCCAGGACCACCATATCCCCAACCCCC;MOTIFS=CCCCAC,ACTCCACCACAGATCCCAGGACCACCATATCCCCAACCCCC;STRUC=<VC2238>	HPRC,HGSVC,1KG-ONT	Yes	0.148	Yes	NA,NA	NA	NA
chr1:19060330	9934	INS	122	0.8808	0.444	1	NA	NA	NA	NA	NA	NA	NA	NA	NA	No	ID=1-19060260-19060272-CCCCAC,1-19060354-19060395-ACTCCACCACAGATCCCAGGACCACCATATCCCCAACCCCC;MOTIFS=CCCCAC,ACTCCACCACAGATCCCAGGACCACCATATCCCCAACCCCC;STRUC=<VC2238>	HPRC,HGSVC,1KG-ONT	Yes	0.148	No	NA,NA	NA	NA
chr1:19060330	9921	INS	85	0.8349	0.6043	305	NA	NA	NA	NA	NA	NA	NA	NA	NA	No	ID=1-19060260-19060272-CCCCAC,1-19060354-19060395-ACTCCACCACAGATCCCAGGACCACCATATCCCCAACCCCC;MOTIFS=CCCCAC,ACTCCACCACAGATCCCAGGACCACCATATCCCCAACCCCC;STRUC=<VC2238>	HPRC,HGSVC,1KG-ONT	Yes	0.148	Yes	NA,NA	NA	NA
chr1:19060330	9935	INS	123	0.8989	0.5572	23	NA	NA	NA	NA	NA	NA	NA	NA	NA	No	ID=1-19060260-19060272-CCCCAC,1-19060354-19060395-ACTCCACCACAGATCCCAGGACCACCATATCCCCAACCCCC;MOTIFS=CCCCAC,ACTCCACCACAGATCCCAGGACCACCATATCCCCAACCCCC;STRUC=<VC2238>	HPRC,HGSVC,1KG-ONT	Yes	0.148	Yes	NA,NA	NA	NA
chr1:19060330	9922	INS	464	0.8303	0.6197	14	NA	NA	NA	NA	NA	NA	NA	NA	NA	No	ID=1-19060260-19060272-CCCCAC,1-19060354-19060395-ACTCCACCACAGATCCCAGGACCACCATATCCCCAACCCCC;MOTIFS=CCCCAC,ACTCCACCACAGATCCCAGGACCACCATATCCCCAACCCCC;STRUC=<VC2238>	HPRC,HGSVC,1KG-ONT	Yes	0.148	Yes	NA,NA	NA	NA
chr1:19060330	9919	INS	78	0.8248	0.6569	2	NA	NA	NA	NA	NA	NA	NA	NA	NA	No	ID=1-19060260-19060272-CCCCAC,1-19060354-19060395-ACTCCACCACAGATCCCAGGACCACCATATCCCCAACCCCC;MOTIFS=CCCCAC,ACTCCACCACAGATCCCAGGACCACCATATCCCCAACCCCC;STRUC=<VC2238>	HPRC,HGSVC,1KG-ONT	Yes	0.148	No	NA,NA	NA	NA
chr1:19060330	9936	INS	165	0.8662	0.4753	17	NA	NA	NA	NA	NA	NA	NA	NA	NA	No	ID=1-19060260-19060272-CCCCAC,1-19060354-19060395-ACTCCACCACAGATCCCAGGACCACCATATCCCCAACCCCC;MOTIFS=CCCCAC,ACTCCACCACAGATCCCAGGACCACCATATCCCCAACCCCC;STRUC=<VC2238>	HPRC,HGSVC,1KG-ONT	Yes	0.148	Yes	NA,NA	NA	NA
chr1:19060330	9912	INS	165	0.7972	0.6861	18	NA	NA	NA	NA	NA	NA	NA	NA	NA	No	ID=1-19060260-19060272-CCCCAC,1-19060354-19060395-ACTCCACCACAGATCCCAGGACCACCATATCCCCAACCCCC;MOTIFS=CCCCAC,ACTCCACCACAGATCCCAGGACCACCATATCCCCAACCCCC;STRUC=<VC2238>	HPRC,HGSVC,1KG-ONT	Yes	0.148	Yes	NA,NA	NA	NA
chr1:19060330	9913	INS	597	0.9047	0.3629	9	NA	NA	NA	NA	NA	NA	NA	NA	NA	No	ID=1-19060260-19060272-CCCCAC,1-19060354-19060395-ACTCCACCACAGATCCCAGGACCACCATATCCCCAACCCCC;MOTIFS=CCCCAC,ACTCCACCACAGATCCCAGGACCACCATATCCCCAACCCCC;STRUC=<VC2238>	HPRC,HGSVC,1KG-ONT	Yes	0.148	Yes	NA,NA	NA	NA
chr1:19060330	9918	INS	584	0.8917	0.3873	4	NA	NA	NA	NA	NA	NA	NA	NA	NA	No	ID=1-19060260-19060272-CCCCAC,1-19060354-19060395-ACTCCACCACAGATCCCAGGACCACCATATCCCCAACCCCC;MOTIFS=CCCCAC,ACTCCACCACAGATCCCAGGACCACCATATCCCCAACCCCC;STRUC=<VC2238>	HPRC,HGSVC,1KG-ONT	Yes	0.148	No	NA,NA	NA	NA
chr1:19060330	9917	INS	376	0.8574	0.5325	24	NA	NA	NA	NA	NA	NA	NA	NA	NA	No	ID=1-19060260-19060272-CCCCAC,1-19060354-19060395-ACTCCACCACAGATCCCAGGACCACCATATCCCCAACCCCC;MOTIFS=CCCCAC,ACTCCACCACAGATCCCAGGACCACCATATCCCCAACCCCC;STRUC=<VC2238>	HPRC,HGSVC,1KG-ONT	Yes	0.148	Yes	NA,NA	NA	NA
chr1:19060330	9914	INS	252	0.8501	0.5598	3	NA	NA	NA	NA	NA	NA	NA	NA	NA	No	ID=1-19060260-19060272-CCCCAC,1-19060354-19060395-ACTCCACCACAGATCCCAGGACCACCATATCCCCAACCCCC;MOTIFS=CCCCAC,ACTCCACCACAGATCCCAGGACCACCATATCCCCAACCCCC;STRUC=<VC2238>	HPRC,HGSVC,1KG-ONT	Yes	0.148	No	NA,NA	NA	NA
chr1:19060330	9915	INS	83	0.9071	0.356	28	NA	NA	NA	NA	NA	NA	NA	NA	NA	No	ID=1-19060260-19060272-CCCCAC,1-19060354-19060395-ACTCCACCACAGATCCCAGGACCACCATATCCCCAACCCCC;MOTIFS=CCCCAC,ACTCCACCACAGATCCCAGGACCACCATATCCCCAACCCCC;STRUC=<VC2238>	HPRC,HGSVC,1KG-ONT	Yes	0.148	Yes	NA,NA	NA	NA
chr1:19060330	9916	INS	207	0.8468	0.5612	9	NA	NA	NA	NA	NA	NA	NA	NA	NA	No	ID=1-19060260-19060272-CCCCAC,1-19060354-19060395-ACTCCACCACAGATCCCAGGACCACCATATCCCCAACCCCC;MOTIFS=CCCCAC,ACTCCACCACAGATCCCAGGACCACCATATCCCCAACCCCC;STRUC=<VC2238>	HPRC,HGSVC,1KG-ONT	Yes	0.148	Yes	NA,NA	NA	NA
chr1:19060330	9927	INS	129	0.9359	0.2436	62	NA	NA	NA	NA	NA	NA	NA	NA	NA	No	ID=1-19060260-19060272-CCCCAC,1-19060354-19060395-ACTCCACCACAGATCCCAGGACCACCATATCCCCAACCCCC;MOTIFS=CCCCAC,ACTCCACCACAGATCCCAGGACCACCATATCCCCAACCCCC;STRUC=<VC2238>	HPRC,HGSVC,1KG-ONT	Yes	0.148	Yes	NA,NA	NA	NA
chr1:19060330	9926	INS	170	0.8368	0.598	98	NA	NA	NA	NA	NA	NA	NA	NA	NA	No	ID=1-19060260-19060272-CCCCAC,1-19060354-19060395-ACTCCACCACAGATCCCAGGACCACCATATCCCCAACCCCC;MOTIFS=CCCCAC,ACTCCACCACAGATCCCAGGACCACCATATCCCCAACCCCC;STRUC=<VC2238>	HPRC,HGSVC,1KG-ONT	Yes	0.148	Yes	NA,NA	NA	NA
chr1:19060330	9925	INS	917	0.8252	0.6467	2	NA	NA	NA	NA	NA	NA	NA	NA	NA	No	ID=1-19060260-19060272-CCCCAC,1-19060354-19060395-ACTCCACCACAGATCCCAGGACCACCATATCCCCAACCCCC;MOTIFS=CCCCAC,ACTCCACCACAGATCCCAGGACCACCATATCCCCAACCCCC;STRUC=<VC2238>	HGSVC,1KG-ONT	No	0.148	Yes	NA,NA	NA	NA
chr1:19060330	9924	INS	252	0.8094	0.6876	12	NA	NA	NA	NA	NA	NA	NA	NA	NA	No	ID=1-19060260-19060272-CCCCAC,1-19060354-19060395-ACTCCACCACAGATCCCAGGACCACCATATCCCCAACCCCC;MOTIFS=CCCCAC,ACTCCACCACAGATCCCAGGACCACCATATCCCCAACCCCC;STRUC=<VC2238>	HPRC,HGSVC,1KG-ONT	Yes	0.148	Yes	NA,NA	NA	NA
chr1:19060330	9928	INS	252	0.826	0.6148	56	NA	NA	NA	NA	NA	NA	NA	NA	NA	No	ID=1-19060260-19060272-CCCCAC,1-19060354-19060395-ACTCCACCACAGATCCCAGGACCACCATATCCCCAACCCCC;MOTIFS=CCCCAC,ACTCCACCACAGATCCCAGGACCACCATATCCCCAACCCCC;STRUC=<VC2238>	HPRC,HGSVC,1KG-ONT	Yes	0.148	Yes	NA,NA	NA	NA
chr1:19060330	9923	INS	417	0.8464	0.5829	4	NA	NA	NA	NA	NA	NA	NA	NA	NA	No	ID=1-19060260-19060272-CCCCAC,1-19060354-19060395-ACTCCACCACAGATCCCAGGACCACCATATCCCCAACCCCC;MOTIFS=CCCCAC,ACTCCACCACAGATCCCAGGACCACCATATCCCCAACCCCC;STRUC=<VC2238>	HPRC,HGSVC,1KG-ONT	Yes	0.148	Yes	NA,NA	NA	NA
chr1:19060340	9938	INS	127	0.8303	0.6262	3	NA	NA	NA	NA	NA	NA	NA	NA	NA	No	ID=1-19060260-19060272-CCCCAC,1-19060354-19060395-ACTCCACCACAGATCCCAGGACCACCATATCCCCAACCCCC;MOTIFS=CCCCAC,ACTCCACCACAGATCCCAGGACCACCATATCCCCAACCCCC;STRUC=<VC2238>	HPRC,HGSVC,1KG-ONT	Yes	0.148	No	NA,NA	NA	NA
chr1:19060340	9939	INS	136	0.9415	0.2077	10	NA	NA	NA	NA	NA	NA	NA	NA	NA	No	ID=1-19060260-19060272-CCCCAC,1-19060354-19060395-ACTCCACCACAGATCCCAGGACCACCATATCCCCAACCCCC;MOTIFS=CCCCAC,ACTCCACCACAGATCCCAGGACCACCATATCCCCAACCCCC;STRUC=<VC2238>	HPRC,HGSVC,1KG-ONT	Yes	0.148	Yes	NA,NA	NA	NA
chr1:19060340	9937	INS	446	0.808	0.666	5	NA	NA	NA	NA	NA	NA	NA	NA	NA	No	ID=1-19060260-19060272-CCCCAC,1-19060354-19060395-ACTCCACCACAGATCCCAGGACCACCATATCCCCAACCCCC;MOTIFS=CCCCAC,ACTCCACCACAGATCCCAGGACCACCATATCCCCAACCCCC;STRUC=<VC2238>	HPRC,HGSVC,1KG-ONT	Yes	0.148	Yes	NA,NA	NA	NA
chr1:19060342	9940	INS	293	0.8032	0.6961	2	NA	NA	NA	NA	NA	NA	NA	NA	NA	No	ID=1-19060260-19060272-CCCCAC,1-19060354-19060395-ACTCCACCACAGATCCCAGGACCACCATATCCCCAACCCCC;MOTIFS=CCCCAC,ACTCCACCACAGATCCCAGGACCACCATATCCCCAACCCCC;STRUC=<VC2238>	HPRC,HGSVC,1KG-ONT	Yes	0.148	No	NA,NA	NA	NA
chr1:19060344	9941	INS	213	0.8005	0.6787	4	NA	NA	NA	NA	NA	NA	NA	NA	NA	No	ID=1-19060260-19060272-CCCCAC,1-19060354-19060395-ACTCCACCACAGATCCCAGGACCACCATATCCCCAACCCCC;MOTIFS=CCCCAC,ACTCCACCACAGATCCCAGGACCACCATATCCCCAACCCCC;STRUC=<VC2238>	HPRC,HGSVC,1KG-ONT	Yes	0.148	No	NA,NA	NA	NA
chr1:19060344	9942	DEL	80	0.8601	0.5588	71	NA	NA	NA	NA	NA	NA	NA	NA	NA	No	ID=1-19060260-19060272-CCCCAC,1-19060354-19060395-ACTCCACCACAGATCCCAGGACCACCATATCCCCAACCCCC;MOTIFS=CCCCAC,ACTCCACCACAGATCCCAGGACCACCATATCCCCAACCCCC;STRUC=<VC2238>	HPRC,HGSVC	No	1.208	Yes	NA,NA	NA	NA
chr1:19060347	9944	INS	1781	0.8374	0.5871	4	NA	NA	NA	NA	NA	NA	NA	NA	NA	No	ID=1-19060260-19060272-CCCCAC,1-19060354-19060395-ACTCCACCACAGATCCCAGGACCACCATATCCCCAACCCCC;MOTIFS=CCCCAC,ACTCCACCACAGATCCCAGGACCACCATATCCCCAACCCCC;STRUC=<VC2238>	NA	No	0.148	Yes	NA,NA	NA	NA
chr1:19060347	9943	INS	127	0.8818	0.4336	36	NA	NA	NA	NA	NA	NA	NA	NA	NA	No	ID=1-19060260-19060272-CCCCAC,1-19060354-19060395-ACTCCACCACAGATCCCAGGACCACCATATCCCCAACCCCC;MOTIFS=CCCCAC,ACTCCACCACAGATCCCAGGACCACCATATCCCCAACCCCC;STRUC=<VC2238>	HPRC,HGSVC,1KG-ONT	Yes	0.148	Yes	NA,NA	NA	NA
chr1:19060347	9945	INS	213	0.797	0.6961	15	NA	NA	NA	NA	NA	NA	NA	NA	NA	No	ID=1-19060260-19060272-CCCCAC,1-19060354-19060395-ACTCCACCACAGATCCCAGGACCACCATATCCCCAACCCCC;MOTIFS=CCCCAC,ACTCCACCACAGATCCCAGGACCACCATATCCCCAACCCCC;STRUC=<VC2238>	HPRC,HGSVC,1KG-ONT	Yes	0.148	Yes	NA,NA	NA	NA
chr1:19060399	9946	DEL	125	0.8296	0.689	1	NA	NA	NA	NA	NA	NA	NA	NA	NA	No	ID=1-19060260-19060272-CCCCAC,1-19060354-19060395-ACTCCACCACAGATCCCAGGACCACCATATCCCCAACCCCC;MOTIFS=CCCCAC,ACTCCACCACAGATCCCAGGACCACCATATCCCCAACCCCC;STRUC=<VC2238>	HPRC,HGSVC,1KG-ONT	No	1.208	No	NA,NA	NA	NA
chr1:19060425	9947	INS	82	0.8558	0.5432	38	NA	NA	NA	NA	NA	NA	NA	NA	NA	No	ID=1-19060260-19060272-CCCCAC,1-19060354-19060395-ACTCCACCACAGATCCCAGGACCACCATATCCCCAACCCCC;MOTIFS=CCCCAC,ACTCCACCACAGATCCCAGGACCACCATATCCCCAACCCCC;STRUC=<VC2238>	HPRC,HGSVC,1KG-ONT	Yes	0.148	Yes	NA,NA	NA	NA
chr1:19060476	9948	INS	83	0.8336	0.6156	22	NA	NA	NA	NA	NA	NA	NA	NA	NA	No	ID=1-19060260-19060272-CCCCAC,1-19060354-19060395-ACTCCACCACAGATCCCAGGACCACCATATCCCCAACCCCC;MOTIFS=CCCCAC,ACTCCACCACAGATCCCAGGACCACCATATCCCCAACCCCC;STRUC=<VC2238>	HPRC,HGSVC,1KG-ONT	No	0.148	Yes	NA,NA	NA	NA
chr1:19060479	9949	INS	82	0.8683	0.5447	5	NA	NA	NA	NA	NA	NA	NA	NA	NA	No	ID=1-19060260-19060272-CCCCAC,1-19060354-19060395-ACTCCACCACAGATCCCAGGACCACCATATCCCCAACCCCC;MOTIFS=CCCCAC,ACTCCACCACAGATCCCAGGACCACCATATCCCCAACCCCC;STRUC=<VC2238>	HPRC,HGSVC,1KG-ONT	No	0.148	Yes	NA,NA	NA	NA
chr1:19060506	9950	INS	166	0.8691	0.518	20	NA	NA	NA	NA	NA	NA	NA	NA	NA	No	ID=1-19060260-19060272-CCCCAC,1-19060354-19060395-ACTCCACCACAGATCCCAGGACCACCATATCCCCAACCCCC;MOTIFS=CCCCAC,ACTCCACCACAGATCCCAGGACCACCATATCCCCAACCCCC;STRUC=<VC2238>	HPRC,HGSVC,1KG-ONT	No	0.148	Yes	NA,NA	NA	NA
chr1:19060509	9951	INS	294	0.8136	0.662	15	NA	NA	NA	NA	NA	NA	NA	NA	NA	No	ID=1-19060260-19060272-CCCCAC,1-19060354-19060395-ACTCCACCACAGATCCCAGGACCACCATATCCCCAACCCCC;MOTIFS=CCCCAC,ACTCCACCACAGATCCCAGGACCACCATATCCCCAACCCCC;STRUC=<VC2238>	HPRC,HGSVC,1KG-ONT	No	0.148	Yes	NA,NA	NA	NA
chr1:19060519	9952	INS	341	0.7984	0.6962	29	NA	NA	NA	NA	NA	NA	NA	NA	NA	No	ID=1-19060260-19060272-CCCCAC,1-19060354-19060395-ACTCCACCACAGATCCCAGGACCACCATATCCCCAACCCCC;MOTIFS=CCCCAC,ACTCCACCACAGATCCCAGGACCACCATATCCCCAACCCCC;STRUC=<VC2238>	HPRC,HGSVC,1KG-ONT	No	0.148	Yes	NA,NA	NA	NA
chr1:19060520	9953	INS	248	0.7985	0.6997	5	NA	NA	NA	NA	NA	NA	NA	NA	NA	No	ID=1-19060260-19060272-CCCCAC,1-19060354-19060395-ACTCCACCACAGATCCCAGGACCACCATATCCCCAACCCCC;MOTIFS=CCCCAC,ACTCCACCACAGATCCCAGGACCACCATATCCCCAACCCCC;STRUC=<VC2238>	HPRC,HGSVC,1KG-ONT	No	0.148	Yes	NA,NA	NA	NA
chr1:19060521	9954	INS	123	0.8351	0.6902	22	NA	NA	NA	NA	NA	NA	NA	NA	NA	No	ID=1-19060260-19060272-CCCCAC,1-19060354-19060395-ACTCCACCACAGATCCCAGGACCACCATATCCCCAACCCCC;MOTIFS=CCCCAC,ACTCCACCACAGATCCCAGGACCACCATATCCCCAACCCCC;STRUC=<VC2238>	HPRC,HGSVC,1KG-ONT	Yes	0.148	Yes	NA,NA	NA	NA
chr1:19060549	9955	INS	294	0.8355	0.623	1	NA	NA	NA	NA	NA	NA	NA	NA	NA	No	ID=1-19060260-19060272-CCCCAC,1-19060354-19060395-ACTCCACCACAGATCCCAGGACCACCATATCCCCAACCCCC;MOTIFS=CCCCAC,ACTCCACCACAGATCCCAGGACCACCATATCCCCAACCCCC;STRUC=<VC2238>	HPRC,HGSVC,1KG-ONT	Yes	0.148	No	NA,NA	NA	NA
chr1:19060561	9956	INS	126	0.8678	0.5113	3	NA	NA	NA	NA	NA	NA	NA	NA	NA	No	ID=1-19060260-19060272-CCCCAC,1-19060354-19060395-ACTCCACCACAGATCCCAGGACCACCATATCCCCAACCCCC;MOTIFS=CCCCAC,ACTCCACCACAGATCCCAGGACCACCATATCCCCAACCCCC;STRUC=<VC2238>	HPRC,HGSVC,1KG-ONT	Yes	0.148	Yes	NA,NA	NA	NA
chr1:19060576	9957	INS	167	0.8748	0.6364	3	NA	NA	NA	NA	NA	NA	NA	NA	NA	No	ID=1-19060260-19060272-CCCCAC,1-19060354-19060395-ACTCCACCACAGATCCCAGGACCACCATATCCCCAACCCCC;MOTIFS=CCCCAC,ACTCCACCACAGATCCCAGGACCACCATATCCCCAACCCCC;STRUC=<VC2238>	HPRC,HGSVC,1KG-ONT	Yes	0.148	No	NA,NA	NA	NA
chr1:19060579	9959	INS	291	0.8027	0.6964	2	NA	NA	NA	NA	NA	NA	NA	NA	NA	No	ID=1-19060260-19060272-CCCCAC,1-19060354-19060395-ACTCCACCACAGATCCCAGGACCACCATATCCCCAACCCCC;MOTIFS=CCCCAC,ACTCCACCACAGATCCCAGGACCACCATATCCCCAACCCCC;STRUC=<VC2238>	HPRC,HGSVC,1KG-ONT	Yes	0.148	No	NA,NA	NA	NA
chr1:19060579	9958	INS	332	0.9424	0.2184	33	NA	NA	NA	NA	NA	NA	NA	NA	NA	No	ID=1-19060260-19060272-CCCCAC,1-19060354-19060395-ACTCCACCACAGATCCCAGGACCACCATATCCCCAACCCCC;MOTIFS=CCCCAC,ACTCCACCACAGATCCCAGGACCACCATATCCCCAACCCCC;STRUC=<VC2238>	HPRC,HGSVC,1KG-ONT	Yes	0.148	Yes	NA,NA	NA	NA
chr1:19060594	9960	INS	78	0.8436	0.5764	4	NA	NA	NA	NA	NA	NA	NA	NA	NA	No	ID=1-19060260-19060272-CCCCAC,1-19060354-19060395-ACTCCACCACAGATCCCAGGACCACCATATCCCCAACCCCC;MOTIFS=CCCCAC,ACTCCACCACAGATCCCAGGACCACCATATCCCCAACCCCC;STRUC=<VC2238>	HPRC,HGSVC,1KG-ONT	Yes	0.148	Yes	NA,NA	NA	NA
chr1:19060600	9961	INS	122	0.845	0.6109	1	NA	NA	NA	NA	NA	NA	NA	NA	NA	No	ID=1-19060260-19060272-CCCCAC,1-19060354-19060395-ACTCCACCACAGATCCCAGGACCACCATATCCCCAACCCCC;MOTIFS=CCCCAC,ACTCCACCACAGATCCCAGGACCACCATATCCCCAACCCCC;STRUC=<VC2238>	HPRC,HGSVC,1KG-ONT	Yes	0.148	No	NA,NA	NA	NA
chr1:19060631	9964	INS	211	0.816	0.6661	11	NA	NA	NA	NA	NA	NA	NA	NA	NA	No	ID=1-19060260-19060272-CCCCAC,1-19060354-19060395-ACTCCACCACAGATCCCAGGACCACCATATCCCCAACCCCC;MOTIFS=CCCCAC,ACTCCACCACAGATCCCAGGACCACCATATCCCCAACCCCC;STRUC=<VC2238>	HPRC,HGSVC,1KG-ONT	Yes	0.182	No	NA,NA	NA	NA
chr1:19060631	9962	INS	86	0.8495	0.57	30	NA	NA	NA	NA	NA	NA	NA	NA	NA	No	ID=1-19060260-19060272-CCCCAC,1-19060354-19060395-ACTCCACCACAGATCCCAGGACCACCATATCCCCAACCCCC;MOTIFS=CCCCAC,ACTCCACCACAGATCCCAGGACCACCATATCCCCAACCCCC;STRUC=<VC2238>	HPRC,HGSVC,1KG-ONT	Yes	0.182	Yes	NA,NA	NA	NA
chr1:19060631	9963	INS	169	0.8366	0.5979	5	NA	NA	NA	NA	NA	NA	NA	NA	NA	No	ID=1-19060260-19060272-CCCCAC,1-19060354-19060395-ACTCCACCACAGATCCCAGGACCACCATATCCCCAACCCCC;MOTIFS=CCCCAC,ACTCCACCACAGATCCCAGGACCACCATATCCCCAACCCCC;STRUC=<VC2238>	HPRC,HGSVC,1KG-ONT	Yes	0.182	Yes	NA,NA	NA	NA
chr1:19060646	9965	INS	126	0.7971	0.6998	2	NA	NA	NA	NA	NA	NA	NA	NA	NA	No	NA	HPRC,HGSVC,1KG-ONT	Yes	0.182	Yes	NA,NA	NA	NA
chr1:19061417	9973	INS	4533	0.8758	0.4751	8	NA	NA	NA	NA	NA	NA	NA	NA	NA	No	ID=1-19061312-19061336-CCA,1-19061334-19061345-CAT,1-19061349-19061363-CAT,1-19061361-19061375-CAC,1-19061394-19061408-CAC,1-19061409-19061426-CAC,1-19061430-19061441-CAC,1-19061489-19061499-CCA,1-19061519-19061562-CAT;MOTIFS=CAC,CAT,CCA;STRUC=<VC2239>	HPRC,HGSVC,1KG-ONT	No	2.238	Yes	NA,NA	NA	NA
chr1:19061417	9967	INS	3068	0.8731	0.479	3	NA	NA	NA	NA	NA	NA	NA	NA	NA	No	ID=1-19061312-19061336-CCA,1-19061334-19061345-CAT,1-19061349-19061363-CAT,1-19061361-19061375-CAC,1-19061394-19061408-CAC,1-19061409-19061426-CAC,1-19061430-19061441-CAC,1-19061489-19061499-CCA,1-19061519-19061562-CAT;MOTIFS=CAC,CAT,CCA;STRUC=<VC2239>	HPRC,HGSVC,1KG-ONT	No	2.238	No	NA,NA	NA	NA
chr1:19061417	9974	INS	4176	0.8592	0.5195	123	NA	NA	NA	NA	NA	NA	NA	NA	NA	No	ID=1-19061312-19061336-CCA,1-19061334-19061345-CAT,1-19061349-19061363-CAT,1-19061361-19061375-CAC,1-19061394-19061408-CAC,1-19061409-19061426-CAC,1-19061430-19061441-CAC,1-19061489-19061499-CCA,1-19061519-19061562-CAT;MOTIFS=CAC,CAT,CCA;STRUC=<VC2239>	HPRC,HGSVC,1KG-ONT	No	2.238	Yes	NA,NA	NA	NA
chr1:19061417	9972	INS	4258	0.8196	0.6407	6	NA	NA	NA	NA	NA	NA	NA	NA	NA	No	ID=1-19061312-19061336-CCA,1-19061334-19061345-CAT,1-19061349-19061363-CAT,1-19061361-19061375-CAC,1-19061394-19061408-CAC,1-19061409-19061426-CAC,1-19061430-19061441-CAC,1-19061489-19061499-CCA,1-19061519-19061562-CAT;MOTIFS=CAC,CAT,CCA;STRUC=<VC2239>	HPRC,HGSVC,1KG-ONT	No	2.238	Yes	NA,NA	NA	NA
chr1:19061417	9971	INS	3933	0.8774	0.4408	82	NA	NA	NA	NA	NA	NA	NA	NA	NA	No	ID=1-19061312-19061336-CCA,1-19061334-19061345-CAT,1-19061349-19061363-CAT,1-19061361-19061375-CAC,1-19061394-19061408-CAC,1-19061409-19061426-CAC,1-19061430-19061441-CAC,1-19061489-19061499-CCA,1-19061519-19061562-CAT;MOTIFS=CAC,CAT,CCA;STRUC=<VC2239>	HPRC,HGSVC,1KG-ONT	No	2.238	Yes	NA,NA	NA	NA
chr1:19061417	9975	INS	1584	0.8668	0.5442	249	NA	NA	NA	NA	NA	NA	NA	NA	NA	No	ID=1-19061312-19061336-CCA,1-19061334-19061345-CAT,1-19061349-19061363-CAT,1-19061361-19061375-CAC,1-19061394-19061408-CAC,1-19061409-19061426-CAC,1-19061430-19061441-CAC,1-19061489-19061499-CCA,1-19061519-19061562-CAT;MOTIFS=CAC,CAT,CCA;STRUC=<VC2239>	HPRC,HGSVC,1KG-ONT	Yes	2.238	Yes	NA,NA	NA	NA
chr1:19061417	9970	INS	1998	0.8512	0.5493	15	NA	NA	NA	NA	NA	NA	NA	NA	NA	No	ID=1-19061312-19061336-CCA,1-19061334-19061345-CAT,1-19061349-19061363-CAT,1-19061361-19061375-CAC,1-19061394-19061408-CAC,1-19061409-19061426-CAC,1-19061430-19061441-CAC,1-19061489-19061499-CCA,1-19061519-19061562-CAT;MOTIFS=CAC,CAT,CCA;STRUC=<VC2239>	HPRC,HGSVC,1KG-ONT	No	2.238	Yes	NA,NA	NA	NA
chr1:19061417	9969	INS	4533	0.9116	0.363	1	NA	NA	NA	NA	NA	NA	NA	NA	NA	No	ID=1-19061312-19061336-CCA,1-19061334-19061345-CAT,1-19061349-19061363-CAT,1-19061361-19061375-CAC,1-19061394-19061408-CAC,1-19061409-19061426-CAC,1-19061430-19061441-CAC,1-19061489-19061499-CCA,1-19061519-19061562-CAT;MOTIFS=CAC,CAT,CCA;STRUC=<VC2239>	HPRC,HGSVC,1KG-ONT	No	2.238	No	NA,NA	NA	NA
chr1:19061417	9976	INS	2325	0.8258	0.6271	3	NA	NA	NA	NA	NA	NA	NA	NA	NA	No	ID=1-19061312-19061336-CCA,1-19061334-19061345-CAT,1-19061349-19061363-CAT,1-19061361-19061375-CAC,1-19061394-19061408-CAC,1-19061409-19061426-CAC,1-19061430-19061441-CAC,1-19061489-19061499-CCA,1-19061519-19061562-CAT;MOTIFS=CAC,CAT,CCA;STRUC=<VC2239>	HPRC,HGSVC	No	2.238	No	NA,NA	NA	NA
chr1:19061417	9978	INS	3699	0.9424	0.2245	581	NA	NA	NA	NA	NA	NA	NA	NA	NA	No	ID=1-19061312-19061336-CCA,1-19061334-19061345-CAT,1-19061349-19061363-CAT,1-19061361-19061375-CAC,1-19061394-19061408-CAC,1-19061409-19061426-CAC,1-19061430-19061441-CAC,1-19061489-19061499-CCA,1-19061519-19061562-CAT;MOTIFS=CAC,CAT,CCA;STRUC=<VC2239>	HPRC,HGSVC,1KG-ONT	No	2.238	Yes	NA,NA	NA	NA
chr1:19061417	9979	INS	3269	0.8356	0.6136	3	NA	NA	NA	NA	NA	NA	NA	NA	NA	No	ID=1-19061312-19061336-CCA,1-19061334-19061345-CAT,1-19061349-19061363-CAT,1-19061361-19061375-CAC,1-19061394-19061408-CAC,1-19061409-19061426-CAC,1-19061430-19061441-CAC,1-19061489-19061499-CCA,1-19061519-19061562-CAT;MOTIFS=CAC,CAT,CCA;STRUC=<VC2239>	HPRC,HGSVC,1KG-ONT	No	2.238	No	NA,NA	NA	NA
chr1:19061417	9980	INS	1357	0.8818	0.4321	7	NA	NA	NA	NA	NA	NA	NA	NA	NA	No	ID=1-19061312-19061336-CCA,1-19061334-19061345-CAT,1-19061349-19061363-CAT,1-19061361-19061375-CAC,1-19061394-19061408-CAC,1-19061409-19061426-CAC,1-19061430-19061441-CAC,1-19061489-19061499-CCA,1-19061519-19061562-CAT;MOTIFS=CAC,CAT,CCA;STRUC=<VC2239>	HPRC,HGSVC,1KG-ONT	Yes	2.238	Yes	NA,NA	NA	NA
chr1:19061417	9968	INS	2865	0.868	0.4921	372	NA	NA	NA	NA	NA	NA	NA	NA	NA	No	ID=1-19061312-19061336-CCA,1-19061334-19061345-CAT,1-19061349-19061363-CAT,1-19061361-19061375-CAC,1-19061394-19061408-CAC,1-19061409-19061426-CAC,1-19061430-19061441-CAC,1-19061489-19061499-CCA,1-19061519-19061562-CAT;MOTIFS=CAC,CAT,CCA;STRUC=<VC2239>	HPRC,HGSVC,1KG-ONT	No	2.238	Yes	NA,NA	NA	NA
chr1:19061426	9983	INS	3805	0.7906	0.6985	10	NA	NA	NA	NA	NA	NA	NA	NA	NA	No	ID=1-19061312-19061336-CCA,1-19061334-19061345-CAT,1-19061349-19061363-CAT,1-19061361-19061375-CAC,1-19061394-19061408-CAC,1-19061409-19061426-CAC,1-19061430-19061441-CAC,1-19061489-19061499-CCA,1-19061519-19061562-CAT;MOTIFS=CAC,CAT,CCA;STRUC=<VC2239>	HPRC,HGSVC,1KG-ONT	No	2.238	No	NA,NA	NA	NA
chr1:19064823	9984	INS	144	0.8126	0.6837	1	NA	NA	NA	NA	NA	NA	NA	NA	NA	No	NA	NA	No	2.972	No	NA,NA	NA	NA
chr1:19068786	9985	INS	281	0.8049	0.6926	1	NA	NA	NA	NA	NA	NA	NA	NA	NA	No	NA	NA	No	5.666	No	NA,NA	NA	NA
chr1:19072402	9988	INS	50	0.8381	0.6165	1	NA	NA	NA	NA	NA	NA	NA	NA	NA	No	NA	HPRC,HGSVC,1KG-ONT	Yes	0.23	No	NA,NA	NA	NA
chr1:19072402	9987	INS	81	0.8252	0.6289	5	NA	NA	NA	NA	NA	NA	NA	NA	NA	No	NA	NA	Yes	0.23	Yes	NA,NA	NA	NA
chr1:19072402	9986	INS	53	0.8926	0.3847	102	NA	NA	NA	NA	NA	NA	NA	NA	NA	No	NA	HPRC,HGSVC,1KG-ONT	Yes	0.23	Yes	NA,NA	NA	NA
chr1:19080950	9989	INS	87	0.8637	0.5656	1	UBR4(1.0,0.242)	NA	NA	NA	NA	NA	NA	NA	enhancer	No	NA	NA	Yes	4.933	Yes	NA,NA	NA	NA
chr1:19092425	9990	DEL	64	0.9083	0.3306	11	UBR4(1.0,0.242)	NA	NA	NA	NA	NA	NA	NA	NA	No	NA	HGSVC	Yes	5.964	Yes	NA,NA	NA	NA
chr1:19118592	9991	INS	306	0.918	0.3105	36	UBR4(1.0,0.242)	NA	NA	NA	NA	NA	NA	NA	NA	No	NA	HPRC,1KG-ONT	Yes	2.941	Yes	NA,NA	NA	NA
chr1:19159895	9992	INS	319	0.946	0.2233	28	UBR4(1.0,0.242)	NA	NA	NA	NA	NA	NA	NA	NA	No	NA	HPRC,HGSVC,1KG-ONT	Yes	3.188	Yes	NA,NA	NA	NA
chr1:19175319	9993	INS	504	0.8474	0.5848	9	UBR4(1.0,0.242)	NA	NA	NA	NA	NA	NA	NA	NA	No	NA	1KG-ONT	No	3.188	Yes	NA,NA	NA	NA
chr1:19177261	9994	INS	330	0.9307	0.2708	1	UBR4(1.0,0.242)	NA	NA	NA	NA	NA	NA	NA	NA	No	NA	NA	Yes	3.188	No	NA,NA	NA	NA
chr1:19186949	9995	INS	51	0.8722	0.6873	1	UBR4(1.0,0.242)	NA	NA	NA	NA	NA	NA	NA	NA	No	NA	HPRC,1KG-ONT	No	0.692	No	NA,NA	NA	NA
chr1:19189137	9996	DEL	105	0.8846	0.4227	13	UBR4(1.0,0.242)	NA	NA	NA	NA	NA	NA	NA	NA	No	NA	NA	Yes	2.609	Yes	NA,NA	NA	NA
chr1:19234239	9997	INS	325	0.9181	0.318	1	EMC1(1.0051e-25,0.913)	NA	NA	NA	NA	NA	NA	NA	NA	No	NA	NA	Yes	12.43	No	NA,NA	NA	NA
chr1:19247613	9998	INS	57	0.8619	0.4969	1	EMC1(1.0051e-25,0.913)	NA	NA	NA	NA	NA	NA	NA	NA	No	NA	NA	Yes	2.17	No	NA,NA	NA	NA
chr1:19286400	10001	INS	205	0.8009	0.6914	47	AKR7A3(5.944e-14,1.409)	NA	NA	NA	NA	NA	NA	NA	NA	Yes	NA	NA	No	0.155	Yes	NA,NA	NA	NA
chr1:19320695	10002	DEL	1152	0.9243	0.3236	218	SLC66A1(4.7046e-06,0.975)	NA	NA	NA	NA	NA	NA	NA	NA	No	ID=1-19320721-19320730-T;MOTIFS=T;STRUC=(T)n,ID=1-19321169-19321191-T;MOTIFS=T;STRUC=<TR29883>,ID=1-19321348-19321359-T;MOTIFS=T;STRUC=<TR29884>,ID=1-19321567-19321581-T;MOTIFS=T;STRUC=<TR29885>	HPRC,HGSVC,1KG-ONT	Yes	0.076	Yes	NA,NA	NA	NA
chr1:19330124	10003	DEL	4575	0.8779	0.6947	1	NA	NA	NA	NA	NA	NA	NA	NA	open_chromatin_region	No	ID=1-19330750-19330760-CAG;MOTIFS=CAG;STRUC=<TR29897>,ID=1-19330761-19330770-CAG;MOTIFS=CAG;STRUC=<TR29898>,ID=1-19331020-19331029-T;MOTIFS=T;STRUC=<TR29899>,ID=1-19331386-19331396-AGC;MOTIFS=AGC;STRUC=<TR29900>,ID=1-19333764-19333773-GTG;MOTIFS=GTG;STRUC=<TR29901>,ID=1-19333899-19333939-AAACA;MOTIFS=AAACA;STRUC=<TR29902>,ID=1-19334544-19334554-T;MOTIFS=T;STRUC=<TR29903>,ID=1-19334689-19334698-CAC;MOTIFS=CAC;STRUC=<TR29904>	HPRC	No	0.095	No	NA,NA	NA	NA
chr1:19337706	10004	DEL	82	0.8916	0.4022	1	NA	NA	NA	NA	NA	NA	NA	NA	NA	No	NA	NA	Yes	0.327	No	NA,NA	NA	NA
chr1:19366283	10005	INS	52	0.9345	0.2723	43	CAPZB(0.99985,0.221)	NA	NA	NA	NA	NA	NA	NA	NA	No	NA	HPRC,HGSVC	No	0.692	Yes	NA,NA	NA	NA
chr1:19366283	10006	INS	56	0.8738	0.4513	10	CAPZB(0.99985,0.221)	NA	NA	NA	NA	NA	NA	NA	NA	No	NA	HPRC,HGSVC	No	0.692	Yes	NA,NA	NA	NA
chr1:19366305	10007	INS	70	0.8645	0.541	1	CAPZB(0.99985,0.221)	NA	NA	NA	NA	NA	NA	NA	NA	No	ID=1-19366283-19366310-AT;MOTIFS=AT;STRUC=<TR29950>,ID=1-19366283-19366313-ATAAAT;MOTIFS=ATAAAT;STRUC=<TR29951>	HPRC,HGSVC	No	2.387	No	NA,NA	NA	NA
chr1:19366313	10008	INS	60	0.897	0.3634	4	CAPZB(0.99985,0.221)	NA	NA	NA	NA	NA	NA	NA	NA	No	ID=1-19366283-19366313-ATAAAT;MOTIFS=ATAAAT;STRUC=<TR29951>	HPRC,HGSVC	No	2.387	Yes	NA,NA	NA	NA
chr1:19434933	10009	DEL	166	0.8195	0.6687	265	CAPZB(0.99985,0.221)	NA	NA	NA	NA	NA	NA	NA	enhancer	No	ID=1-19434970-19434980-T,1-19434997-19435008-A;MOTIFS=A,T;STRUC=<VC2273>	HPRC,HGSVC,1KG-ONT	No	3.478	Yes	NA,NA	NA	NA
chr1:19491045	10010	INS	324	0.9488	0.2116	12	MICOS10(0.14236,1.398)	NA	NA	NA	NA	NA	NA	NA	NA	No	ID=1-19491037-19491053-T;MOTIFS=T;STRUC=<TR30115>	HPRC,HGSVC,1KG-ONT	No	2.413	Yes	NA,NA	NA	NA
chr1:19537783	10011	INS	359	0.8497	0.5573	1	MICOS10(0.14236,1.398)	NA	NA	NA	NA	NA	NA	NA	NA	No	NA	NA	Yes	2.158	No	NA,NA	NA	NA
chr1:19557933	10012	DEL	2117	0.8734	0.4686	5	MICOS10(0.14236,1.398)	NA	NA	NA	NA	NA	NA	NA	enhancer	No	ID=1-19558369-19558377-T;MOTIFS=T;STRUC=<TR30244>,ID=1-19559002-19559016-A;MOTIFS=A;STRUC=<TR30245>,ID=1-19559261-19559280-TTATT;MOTIFS=TTATT;STRUC=<TR30246>,ID=1-19559279-19559299-TATTG;MOTIFS=TATTG;STRUC=<TR30247>,ID=1-19560019-19560028-TC;MOTIFS=TC;STRUC=<TR30248>	HGSVC	Yes	3.712	No	NA,NA	NA	NA
chr1:19563256	10013	DEL	147	0.8755	0.4812	1	MICOS10(0.14236,1.398)	NA	NA	NA	NA	NA	NA	NA	enhancer	No	NA	NA	Yes	4.551	No	NA,NA	NA	NA
chr1:19571782	10014	INS	321	0.9307	0.2649	72	MICOS10(0.14236,1.398)	NA	NA	NA	NA	NA	NA	NA	NA	No	NA	HPRC,HGSVC	Yes	2.387	Yes	NA,NA	NA	NA
chr1:19582614	10015	INS	68	0.7996	0.6907	1	MICOS10(0.14236,1.398)	NA	NA	NA	NA	NA	NA	NA	enhancer	No	NA	NA	No	6.412	No	NA,NA	NA	NA
chr1:19628383	10016	DEL	66	0.8386	0.6105	165	MICOS10(0.14236,1.398),NBL1(0.022305,0.979)	NA	NA	NA	NA	NA	NA	NA	NA	No	NA	HPRC,HGSVC,1KG-ONT	No	0.162	Yes	NA,NA	NA	NA
chr1:19642877	10017	INS	141	0.8614	0.5013	1	NBL1(0.022305,0.979)	NA	NA	NA	NA	NA	NA	NA	NA	No	NA	NA	No	8.673	Yes	NA,NA	NA	NA
chr1:19642973	10018	DEL	144	0.8592	0.5409	591	NBL1(0.022305,0.979)	NA	NA	NA	NA	NA	NA	NA	promoter	No	NA	HPRC,HGSVC,1KG-ONT	No	3.839	Yes	NA,NA	NA	NA
chr1:19649969	10020	INS	55	0.8948	0.3818	6	NBL1(0.022305,0.979)	NA	NA	NA	NA	NA	NA	NA	NA	No	NA	HPRC	Yes	2.133	No	NA,NA	NA	NA
chr1:19649969	10019	INS	50	0.8197	0.6719	14	NBL1(0.022305,0.979)	NA	NA	NA	NA	NA	NA	NA	NA	No	NA	HPRC	Yes	2.133	Yes	NA,NA	NA	NA
chr1:19652713	10021	INS	300	0.8827	0.4308	3	NBL1(0.022305,0.979)	NA	NA	NA	NA	NA	NA	NA	NA	No	NA	NA	No	1.772	Yes	NA,NA	NA	NA
chr1:19653996	10022	DEL	212	0.8299	0.6306	1	NBL1(0.022305,0.979)	NA	NA	NA	NA	NA	NA	NA	enhancer	No	NA	NA	No	3.695	No	NA,NA	NA	NA
chr1:19736506	10023	INS	99	0.808	0.6898	1	NA	NA	NA	NA	NA	NA	NA	NA	NA	No	NA	NA	No	3.188	No	NA,NA	NA	NA
chr1:19758178	10024	DEL	124	0.9036	0.365	9	NA	NA	NA	NA	NA	NA	NA	NA	enhancer	No	NA	HGSVC,1KG-ONT	Yes	5.546	Yes	NA,NA	NA	NA
chr1:19769885	10025	INS	1361	0.9157	0.3098	209	NA	NA	NA	NA	NA	NA	NA	NA	NA	No	NA	HPRC,HGSVC,1KG-ONT	No	2.53	Yes	NA,NA	NA	NA
chr1:19788376	10026	INS	2889	0.8138	0.6885	6	NA	NA	NA	NA	NA	NA	NA	NA	NA	No	NA	NA	No	5.656	Yes	NA,NA	NA	NA
chr1:19806685	10027	INS	337	0.8755	0.4651	1	NA	NA	NA	NA	NA	NA	NA	NA	NA	No	NA	NA	Yes	0.469	No	NA,NA	NA	NA
chr1:19836391	10028	INS	50	0.8484	0.5586	37	NA	NA	NA	NA	NA	NA	NA	NA	NA	No	ID=1-19836374-19836387-ACAA;MOTIFS=ACAA;STRUC=(ACAA)n	HPRC,HGSVC,1KG-ONT	Yes	0.052	Yes	NA,NA	NA	NA
chr1:19836391	10029	INS	55	0.8742	0.4843	4	NA	NA	NA	NA	NA	NA	NA	NA	NA	No	ID=1-19836374-19836387-ACAA;MOTIFS=ACAA;STRUC=(ACAA)n	HPRC,HGSVC,1KG-ONT	Yes	0.052	Yes	NA,NA	NA	NA
chr1:19851221	10030	DEL	146	0.9183	0.3155	1	NA	NA	NA	NA	NA	NA	NA	NA	NA	No	ID=1-19851274-19851300-T;MOTIFS=T;STRUC=<TR30807>	NA	Yes	2.148	No	NA,NA	NA	NA
chr1:19918688	10031	INS	126	0.8633	0.5052	1	NA	NA	NA	NA	NA	NA	NA	NA	NA	No	NA	NA	No	2.17	No	NA,NA	NA	NA
chr1:19930589	10032	INS	322	0.9839	0.1453	65	NA	NA	NA	NA	NA	NA	NA	NA	NA	No	NA	HPRC,HGSVC,1KG-ONT	No	6.184	Yes	NA,NA	NA	NA
chr1:19932928	10033	INS	319	0.989	0.0305	188	NA	NA	NA	NA	NA	NA	NA	NA	NA	No	ID=1-19932849-19932859-CAT,1-19932893-19932899-TCA,1-19932900-19932909-CAT;MOTIFS=TCA,CAT;STRUC=<VC2336>	HPRC,HGSVC,1KG-ONT	Yes	4.3	Yes	NA,NA	NA	NA
chr1:19932931	10034	INS	325	0.9948	0.0122	897	NA	NA	NA	NA	NA	NA	NA	NA	NA	No	ID=1-19932849-19932859-CAT,1-19932893-19932899-TCA,1-19932900-19932909-CAT;MOTIFS=TCA,CAT;STRUC=<VC2336>	HPRC,HGSVC,1KG-ONT	Yes	4.3	Yes	NA,NA	NA	NA
chr1:19991502	10035	INS	3869	0.8789	0.439	110	NA	NA	NA	NA	NA	NA	NA	NA	NA	No	NA	HPRC,HGSVC,1KG-ONT	No	8.785	Yes	NA,NA	NA	NA
chr1:19997584	10036	INS	341	0.883	0.49	1	NA	NA	NA	NA	NA	NA	NA	NA	NA	No	NA	NA	Yes	0.692	No	NA,NA	NA	NA
chr1:19999557	10037	DEL	2531	0.9139	0.3679	1	NA	NA	NA	NA	NA	NA	NA	NA	NA	No	NA	NA	Yes	0.683	Yes	NA,NA	NA	NA
chr1:20000256	10038	INS	322	0.9408	0.2398	1	NA	NA	NA	NA	NA	NA	NA	NA	NA	No	NA	NA	Yes	0.794	No	NA,NA	NA	NA
chr1:20025127	10039	DEL	216	0.826	0.6203	1	NA	NA	NA	NA	NA	NA	NA	NA	NA	No	NA	NA	No	1.89	No	NA,NA	NA	NA
chr1:20028048	10040	INS	56	0.8015	0.6879	1	NA	NA	NA	NA	NA	NA	NA	NA	NA	No	NA	NA	No	5.484	No	NA,NA	NA	NA
chr1:20080592	10042	DEL	3538	0.904	0.3355	57	PLA2G5(0.0065224,1.057)	PLA2G5(0.0065224,1.057)	NA	NA	NA	NA	NA	NA	CTCF_binding_site,enhancer	No	ID=1-20081232-20081242-TCC;MOTIFS=TCC;STRUC=<TR31155>,ID=1-20082042-20082050-A;MOTIFS=A;STRUC=<TR31156>,ID=1-20084012-20084022-ATA;MOTIFS=ATA;STRUC=<TR31157>	NA	Yes	6.993	Yes	NA,NA	NA	NA
chr1:20148064	10045	DEL	3477	0.8105	0.6555	2	PLA2G2F(9.9525e-05,1.484)	NA	NA	NA	PLA2G2F(9.9525e-05,1.484)	NA	NA	NA	NA	No	ID=1-20148415-20148426-GA;MOTIFS=GA;STRUC=<TR31279>,ID=1-20148606-20148615-CTG;MOTIFS=CTG;STRUC=<TR31280>,ID=1-20148680-20148689-GA;MOTIFS=GA;STRUC=<TR31281>,ID=1-20148686-20148696-GAG;MOTIFS=GAG;STRUC=<TR31282>,ID=1-20150203-20150212-CA;MOTIFS=CA;STRUC=<TR31283>,ID=1-20150736-20150760-T;MOTIFS=T;STRUC=(T)n,ID=1-20151494-20151509-CTTTT;MOTIFS=CTTTT;STRUC=<TR31284>,ID=1-20151505-20151519-T;MOTIFS=T;STRUC=<TR31285>	NA	Yes	10.65	No	NA,NA	NA	NA
chr1:20149293	10046	INS	94	0.839	0.5904	49	PLA2G2F(9.9525e-05,1.484)	NA	NA	NA	NA	NA	NA	NA	NA	No	NA	HPRC,HGSVC	No	1.9	Yes	NA,NA	NA	NA
chr1:20170696	10047	DEL	548	0.8869	0.4197	476	NA	NA	NA	NA	NA	NA	NA	NA	NA	No	ID=1-20170568-20170577-CAG;MOTIFS=CAG;STRUC=(CAG)n	HPRC,HGSVC,1KG-ONT	Yes	0.617	Yes	NA,NA	NA	NA
chr1:20172257	10048	DEL	1794	0.9448	0.2412	2	NA	NA	NA	NA	NA	NA	NA	NA	NA	No	ID=1-20172485-20172494-CAG;MOTIFS=CAG;STRUC=<TR31309>,ID=1-20172962-20172972-CCT;MOTIFS=CCT;STRUC=<TR31310>,ID=1-20173154-20173169-A;MOTIFS=A;STRUC=<TR31311>,ID=1-20173337-20173351-AAT;MOTIFS=AAT;STRUC=<TR31312>,ID=1-20173529-20173541-CATT;MOTIFS=CATT;STRUC=<TR31313>	HPRC	Yes	8.402	No	NA,NA	NA	NA
chr1:20179593	10049	DEL	60	0.8117	0.6796	1	NA	NA	NA	NA	NA	NA	NA	NA	NA	No	ID=1-20179589-20179598-TG;MOTIFS=TG;STRUC=<TR31329>,ID=1-20179623-20179640-TG;MOTIFS=TG;STRUC=<TR31330>	NA	No	3.801	No	NA,NA	NA	NA
chr1:20254944	10050	DEL	91	0.8777	0.541	10	NA	NA	NA	NA	NA	NA	NA	NA	NA	No	NA	HPRC,1KG-ONT	Yes	4.432	Yes	NA,NA	NA	NA
chr1:20255108	10052	DEL	178	0.8709	0.4712	180	NA	NA	NA	NA	NA	NA	NA	NA	NA	No	NA	HPRC,HGSVC,1KG-ONT	No	5.209	Yes	NA,NA	NA	NA
chr1:20271585	10053	INS	345	0.9786	0.0834	1	NA	NA	NA	NA	NA	NA	NA	NA	NA	No	NA	NA	Yes	3.242	No	NA,NA	NA	NA
chr1:20273941	10054	INS	116	0.9067	0.3426	131	NA	NA	NA	NA	NA	NA	NA	NA	NA	No	ID=1-20273725-20273770-TGGA,1-20273793-20273830-TGGA,1-20273837-20273851-TGGG,1-20273861-20273875-TGGA,1-20273929-20273967-TGGA,1-20274012-20274046-ATGG,1-20274105-20274118-TGGA,1-20274156-20274172-ATGG,1-20274217-20274233-ATGG;MOTIFS=TGGG,ATGG,TGGA;STRUC=<VC2362>	HPRC,HGSVC,1KG-ONT	Yes	0.182	Yes	NA,NA	NA	NA
chr1:20274016	10055	INS	126	0.846	0.5695	10	NA	NA	NA	NA	NA	NA	NA	NA	NA	No	ID=1-20273725-20273770-TGGA,1-20273793-20273830-TGGA,1-20273837-20273851-TGGG,1-20273861-20273875-TGGA,1-20273929-20273967-TGGA,1-20274012-20274046-ATGG,1-20274105-20274118-TGGA,1-20274156-20274172-ATGG,1-20274217-20274233-ATGG;MOTIFS=TGGG,ATGG,TGGA;STRUC=<VC2362>	HPRC,HGSVC,1KG-ONT	Yes	0.182	Yes	NA,NA	NA	NA
chr1:20294629	10056	INS	110	0.9041	0.411	81	NA	NA	NA	NA	NA	NA	NA	NA	NA	No	NA	HPRC,HGSVC,1KG-ONT	No	0.794	Yes	NA,NA	NA	NA
chr1:20294629	10057	DEL	110	0.8322	0.6101	9	NA	NA	NA	NA	NA	NA	NA	NA	NA	No	ID=1-20294737-20294746-CAC;MOTIFS=CAC;STRUC=<TR31481>	1KG-ONT	No	0.809	Yes	NA,NA	NA	NA
chr1:20321636	10058	DEL	76	0.8954	0.3792	2	NA	NA	NA	NA	NA	NA	NA	NA	NA	No	NA	NA	Yes	0.589	Yes	NA,NA	NA	NA
chr1:20332479	10060	INS	135	0.8192	0.6536	9	NA	NA	NA	NA	NA	NA	NA	NA	NA	No	NA	HPRC	Yes	2.414	Yes	NA,NA	NA	NA
chr1:20332479	10059	INS	214	0.8058	0.6938	2	NA	NA	NA	NA	NA	NA	NA	NA	NA	No	NA	NA	Yes	2.414	No	NA,NA	NA	NA
chr1:20332479	10061	INS	198	0.8638	0.4921	2	NA	NA	NA	NA	NA	NA	NA	NA	NA	No	NA	NA	Yes	2.414	No	NA,NA	NA	NA
chr1:20332479	10062	INS	188	0.8129	0.6572	2	NA	NA	NA	NA	NA	NA	NA	NA	NA	No	NA	NA	Yes	2.414	Yes	NA,NA	NA	NA
chr1:20332479	10063	INS	178	0.8469	0.5885	2	NA	NA	NA	NA	NA	NA	NA	NA	NA	No	NA	NA	Yes	2.414	No	NA,NA	NA	NA
chr1:20332482	10064	INS	150	0.8095	0.6758	5	NA	NA	NA	NA	NA	NA	NA	NA	NA	No	ID=1-20332479-20332549-AAAAT;MOTIFS=AAAAT;STRUC=<TR31527>	NA	Yes	7.409	No	NA,NA	NA	NA
chr1:20332520	10065	INS	121	0.8223	0.6481	3	NA	NA	NA	NA	NA	NA	NA	NA	NA	No	ID=1-20332479-20332549-AAAAT;MOTIFS=AAAAT;STRUC=<TR31527>	HPRC	Yes	7.429	No	NA,NA	NA	NA
chr1:20332530	10066	INS	89	0.8802	0.4432	2	NA	NA	NA	NA	NA	NA	NA	NA	NA	No	ID=1-20332479-20332549-AAAAT;MOTIFS=AAAAT;STRUC=<TR31527>	HPRC	Yes	8.106	No	NA,NA	NA	NA
chr1:20332541	10067	INS	110	0.8667	0.4947	2	NA	NA	NA	NA	NA	NA	NA	NA	NA	No	ID=1-20332479-20332549-AAAAT;MOTIFS=AAAAT;STRUC=<TR31527>	HPRC	Yes	8.184	Yes	NA,NA	NA	NA
chr1:20332546	10068	INS	65	0.8636	0.4853	1	NA	NA	NA	NA	NA	NA	NA	NA	NA	No	ID=1-20332479-20332549-AAAAT;MOTIFS=AAAAT;STRUC=<TR31527>	HGSVC	Yes	10.46	No	NA,NA	NA	NA
chr1:20351185	10069	INS	54	0.8075	0.6897	1	NA	NA	NA	NA	NA	NA	NA	NA	NA	No	NA	NA	No	0.148	No	NA,NA	NA	NA
chr1:20382468	10072	INS	506	0.9355	0.2828	25	NA	NA	NA	NA	NA	NA	NA	NA	NA	No	ID=1-20382381-20382390-ATG,1-20382509-20382521-GTG;MOTIFS=ATG,GTG;STRUC=<VC2373>	HPRC,HGSVC,1KG-ONT	No	1.992	Yes	NA,NA	NA	NA
chr1:20382468	10073	INS	353	0.9541	0.1741	51	NA	NA	NA	NA	NA	NA	NA	NA	NA	No	ID=1-20382381-20382390-ATG,1-20382509-20382521-GTG;MOTIFS=ATG,GTG;STRUC=<VC2373>	HPRC,HGSVC,1KG-ONT	No	1.992	Yes	NA,NA	NA	NA
chr1:20382468	10071	INS	437	0.9814	0.0665	1053	NA	NA	NA	NA	NA	NA	NA	NA	NA	No	ID=1-20382381-20382390-ATG,1-20382509-20382521-GTG;MOTIFS=ATG,GTG;STRUC=<VC2373>	HPRC,HGSVC,1KG-ONT	No	1.992	Yes	NA,NA	NA	NA
chr1:20382468	10070	INS	637	0.8292	0.6034	1	NA	NA	NA	NA	NA	NA	NA	NA	NA	No	ID=1-20382381-20382390-ATG,1-20382509-20382521-GTG;MOTIFS=ATG,GTG;STRUC=<VC2373>	HPRC	No	1.992	No	NA,NA	NA	NA
chr1:20382468	10075	INS	444	0.9292	0.2802	29	NA	NA	NA	NA	NA	NA	NA	NA	NA	No	ID=1-20382381-20382390-ATG,1-20382509-20382521-GTG;MOTIFS=ATG,GTG;STRUC=<VC2373>	HPRC,HGSVC,1KG-ONT	No	1.992	Yes	NA,NA	NA	NA
chr1:20427681	10076	INS	313	0.9715	0.1416	56	NA	NA	NA	NA	NA	NA	NA	NA	NA	No	NA	HPRC,1KG-ONT	Yes	2.037	Yes	NA,NA	NA	NA
chr1:20463539	10078	INS	910	0.9689	0.1216	1053	NA	NA	NA	NA	NA	NA	NA	NA	NA	No	ID=1-20463427-20463437-TCA,1-20463446-20463457-CAC,1-20463455-20463469-CAT,1-20463467-20463478-CAC,1-20463497-20463509-CAT,1-20463510-20463520-ACC,1-20463539-20463550-CAT,1-20463548-20463559-CAC,1-20463593-20463604-CAT,1-20463665-20463680-CAC,1-20463716-20463733-CAC,1-20463737-20463748-CAC,1-20463755-20463766-CAC;MOTIFS=CAC,ACC,CAT,TCA;STRUC=<VC2377>	HPRC,HGSVC,1KG-ONT	Yes	1.888	Yes	NA,NA	NA	NA
chr1:20463539	10077	INS	962	0.9271	0.2952	81	NA	NA	NA	NA	NA	NA	NA	NA	NA	No	ID=1-20463427-20463437-TCA,1-20463446-20463457-CAC,1-20463455-20463469-CAT,1-20463467-20463478-CAC,1-20463497-20463509-CAT,1-20463510-20463520-ACC,1-20463539-20463550-CAT,1-20463548-20463559-CAC,1-20463593-20463604-CAT,1-20463665-20463680-CAC,1-20463716-20463733-CAC,1-20463737-20463748-CAC,1-20463755-20463766-CAC;MOTIFS=CAC,ACC,CAT,TCA;STRUC=<VC2377>	HPRC,HGSVC,1KG-ONT	Yes	1.888	Yes	NA,NA	NA	NA
chr1:20469853	10079	DEL	56	0.9275	0.2753	2	NA	NA	NA	NA	NA	NA	NA	NA	NA	No	ID=1-20469821-20469835-GATG;MOTIFS=GATG;STRUC=(GATG)n,ID=1-20469853-20469889-GATG;MOTIFS=GATG;STRUC=<TR31741>,ID=1-20469906-20469937-ATGG;MOTIFS=ATGG;STRUC=<TR31742>	NA	No	1.078	Yes	NA,NA	NA	NA
chr1:20498394	10081	INS	78	0.8541	0.5335	2	NA	NA	NA	NA	NA	NA	NA	NA	NA	No	NA	HGSVC	Yes	2.17	Yes	NA,NA	NA	NA
chr1:20498394	10082	INS	104	0.9138	0.3467	2	NA	NA	NA	NA	NA	NA	NA	NA	NA	No	NA	HGSVC	Yes	2.17	Yes	NA,NA	NA	NA
chr1:20498394	10080	INS	52	0.8311	0.6232	48	NA	NA	NA	NA	NA	NA	NA	NA	NA	No	NA	HPRC,HGSVC,1KG-ONT	Yes	2.17	Yes	NA,NA	NA	NA
chr1:20511293	10083	DEL	483	0.9596	0.3475	2	NA	NA	NA	NA	NA	NA	NA	NA	NA	No	ID=1-20511531-20511540-AT;MOTIFS=AT;STRUC=<TR31806>	HPRC,1KG-ONT	Yes	12.45	Yes	NA,NA	NA	NA
chr1:20537539	10084	DEL	714	0.8764	0.4513	47	NA	NA	NA	NA	NA	NA	NA	NA	NA	No	ID=1-20537562-20537582-AAT;MOTIFS=AAT;STRUC=<TR31861>	HPRC,HGSVC,1KG-ONT	Yes	4.76	Yes	NA,NA	NA	NA
chr1:20544965	10085	DEL	214	0.9164	0.3261	2	NA	NA	NA	NA	NA	NA	NA	NA	NA	No	ID=1-20545082-20545091-CAC;MOTIFS=CAC;STRUC=<TR31875>	NA	Yes	0.31	Yes	NA,NA	NA	NA
chr1:20587112	10086	DEL	58	0.848	0.5776	644	NA	NA	NA	NA	NA	NA	NA	NA	NA	No	NA	HPRC,HGSVC,1KG-ONT	Yes	6.05	Yes	NA,NA	NA	NA
chr1:20599617	10087	INS	50	0.8906	0.5036	75	CDA(0.078742,0.955)	CDA(0.078742,0.955)	NA	NA	NA	NA	NA	NA	NA	No	NA	HPRC,HGSVC	Yes	0.354	Yes	NA,NA	NA	NA
chr1:20599617	10092	INS	290	0.8734	0.4697	1	CDA(0.078742,0.955)	CDA(0.078742,0.955)	NA	NA	NA	NA	NA	NA	NA	No	NA	NA	Yes	0.354	No	NA,NA	NA	NA
chr1:20599617	10090	INS	65	0.9207	0.54	1	CDA(0.078742,0.955)	CDA(0.078742,0.955)	NA	NA	NA	NA	NA	NA	NA	No	NA	HPRC,HGSVC	Yes	0.354	Yes	NA,NA	NA	NA
chr1:20599617	10089	INS	60	0.8597	0.5325	7	CDA(0.078742,0.955)	CDA(0.078742,0.955)	NA	NA	NA	NA	NA	NA	NA	No	NA	HPRC,HGSVC	Yes	0.354	Yes	NA,NA	NA	NA
chr1:20599617	10088	INS	55	0.8247	0.6436	11	CDA(0.078742,0.955)	CDA(0.078742,0.955)	NA	NA	NA	NA	NA	NA	NA	No	NA	HPRC,HGSVC	Yes	0.354	Yes	NA,NA	NA	NA
chr1:20599633	10093	INS	69	0.8871	0.4275	3	CDA(0.078742,0.955)	CDA(0.078742,0.955)	NA	NA	NA	NA	NA	NA	NA	No	ID=1-20599617-20599667-AAAAT;MOTIFS=AAAAT;STRUC=<TR31994>,ID=1-20599792-20599802-CAG;MOTIFS=CAG;STRUC=(CAG)n	HPRC,HGSVC	Yes	0.354	No	NA,NA	NA	NA
chr1:20599671	10097	INS	144	0.8498	0.5555	35	CDA(0.078742,0.955)	CDA(0.078742,0.955)	NA	NA	NA	NA	NA	NA	NA	No	ID=1-20599792-20599802-CAG;MOTIFS=CAG;STRUC=(CAG)n	HPRC,HGSVC,1KG-ONT	Yes	0.316	Yes	NA,NA	NA	NA
chr1:20599671	10096	INS	121	0.8697	0.4961	10	CDA(0.078742,0.955)	CDA(0.078742,0.955)	NA	NA	NA	NA	NA	NA	NA	No	ID=1-20599792-20599802-CAG;MOTIFS=CAG;STRUC=(CAG)n	HPRC,HGSVC,1KG-ONT	Yes	0.316	Yes	NA,NA	NA	NA
chr1:20599671	10095	INS	131	0.8598	0.5002	39	CDA(0.078742,0.955)	CDA(0.078742,0.955)	NA	NA	NA	NA	NA	NA	NA	No	ID=1-20599792-20599802-CAG;MOTIFS=CAG;STRUC=(CAG)n	HPRC,HGSVC,1KG-ONT	Yes	0.316	Yes	NA,NA	NA	NA
chr1:20599671	10094	INS	159	0.8217	0.6462	1	CDA(0.078742,0.955)	CDA(0.078742,0.955)	NA	NA	NA	NA	NA	NA	NA	No	ID=1-20599792-20599802-CAG;MOTIFS=CAG;STRUC=(CAG)n	HPRC,HGSVC,1KG-ONT	Yes	0.316	No	NA,NA	NA	NA
chr1:20605522	10098	DEL	675	0.9416	0.2171	541	CDA(0.078742,0.955)	CDA(0.078742,0.955)	NA	NA	NA	NA	NA	NA	NA	No	ID=1-20605659-20605673-A,1-20605673-20605682-T;MOTIFS=T,A;STRUC=<VC2393>	HPRC,HGSVC,1KG-ONT	Yes	0.1	Yes	NA,NA	NA	NA
chr1:20605971	10099	INS	1207	0.9031	0.3646	2	CDA(0.078742,0.955)	CDA(0.078742,0.955)	NA	NA	NA	NA	NA	NA	NA	No	ID=1-20605659-20605673-A,1-20605673-20605682-T;MOTIFS=T,A;STRUC=<VC2393>	HPRC	Yes	0.44	No	NA,NA	NA	NA
chr1:20605971	10100	DEL	1207	0.8656	0.5176	7	CDA(0.078742,0.955)	CDA(0.078742,0.955)	NA	NA	NA	NA	NA	NA	NA	No	ID=1-20605659-20605673-A,1-20605673-20605682-T;MOTIFS=T,A;STRUC=<VC2393>	1KG-ONT	Yes	4.467	Yes	NA,NA	NA	NA
chr1:20615999	10101	INS	329	0.9015	0.3682	2	CDA(0.078742,0.955)	CDA(0.078742,0.955)	NA	NA	NA	NA	NA	NA	NA	No	NA	NA	Yes	3.188	No	NA,NA	NA	NA
chr1:20618244	10102	INS	320	0.9561	0.1869	664	CDA(0.078742,0.955)	CDA(0.078742,0.955)	NA	NA	NA	NA	NA	NA	NA	No	NA	HPRC,HGSVC,1KG-ONT	No	2.941	Yes	NA,NA	NA	NA
chr1:20618932	10103	INS	2777	0.8812	0.4221	1	NA	NA	NA	NA	NA	NA	NA	NA	NA	No	NA	NA	Yes	6.312	No	NA,NA	NA	NA
chr1:20623746	10104	INS	938	0.8881	0.4373	734	NA	NA	NA	NA	NA	NA	NA	NA	NA	No	ID=1-20623475-20623503-T;MOTIFS=T;STRUC=(T)n	HPRC,HGSVC,1KG-ONT	No	0.354	Yes	NA,NA	NA	NA
chr1:20623746	10105	INS	1262	0.8253	0.6286	489	NA	NA	NA	NA	NA	NA	NA	NA	NA	No	ID=1-20623475-20623503-T;MOTIFS=T;STRUC=(T)n	HPRC,HGSVC,1KG-ONT	No	0.354	Yes	NA,NA	NA	NA
chr1:20623746	10106	INS	1253	0.9802	0.0598	323	NA	NA	NA	NA	NA	NA	NA	NA	NA	No	ID=1-20623475-20623503-T;MOTIFS=T;STRUC=(T)n	HPRC,HGSVC,1KG-ONT	No	0.354	Yes	NA,NA	NA	NA
chr1:20625992	10107	DEL	180	0.9467	0.242	459	NA	NA	NA	NA	NA	NA	NA	NA	NA	No	ID=1-20625973-20625987-AGGA,1-20625996-20626012-AAGG,1-20626013-20626040-AGGA,1-20626041-20626080-AGGA,1-20626081-20626108-AGGA,1-20626109-20626128-AGGA,1-20626129-20626156-AGGA,1-20626157-20626171-AGGA,1-20626196-20626210-GAGG;MOTIFS=AGGA,GAGG,AAGG;STRUC=<VC2401>	HPRC,HGSVC,1KG-ONT	No	0.469	Yes	NA,NA	NA	NA
chr1:20625996	10109	DEL	152	0.9054	0.384	144	NA	NA	NA	NA	NA	NA	NA	NA	NA	No	ID=1-20625973-20625987-AGGA,1-20625996-20626012-AAGG,1-20626013-20626040-AGGA,1-20626041-20626080-AGGA,1-20626081-20626108-AGGA,1-20626109-20626128-AGGA,1-20626129-20626156-AGGA,1-20626157-20626171-AGGA,1-20626196-20626210-GAGG;MOTIFS=AGGA,GAGG,AAGG;STRUC=<VC2401>	HPRC,HGSVC,1KG-ONT	No	0.231	Yes	NA,NA	NA	NA
chr1:20625996	10108	DEL	76	0.8868	0.413	23	NA	NA	NA	NA	NA	NA	NA	NA	NA	No	ID=1-20625973-20625987-AGGA,1-20625996-20626012-AAGG,1-20626013-20626040-AGGA,1-20626041-20626080-AGGA,1-20626081-20626108-AGGA,1-20626109-20626128-AGGA,1-20626129-20626156-AGGA,1-20626157-20626171-AGGA,1-20626196-20626210-GAGG;MOTIFS=AGGA,GAGG,AAGG;STRUC=<VC2401>	HPRC,HGSVC	No	0.253	No	NA,NA	NA	NA
chr1:20626009	10110	DEL	72	0.8486	0.5937	124	NA	NA	NA	NA	NA	NA	NA	NA	NA	No	ID=1-20625973-20625987-AGGA,1-20625996-20626012-AAGG,1-20626013-20626040-AGGA,1-20626041-20626080-AGGA,1-20626081-20626108-AGGA,1-20626109-20626128-AGGA,1-20626129-20626156-AGGA,1-20626157-20626171-AGGA,1-20626196-20626210-GAGG;MOTIFS=AGGA,GAGG,AAGG;STRUC=<VC2401>	HPRC,HGSVC	No	0.291	Yes	NA,NA	NA	NA
chr1:20626037	10111	DEL	92	0.9049	0.3435	523	NA	NA	NA	NA	NA	NA	NA	NA	NA	No	ID=1-20625973-20625987-AGGA,1-20625996-20626012-AAGG,1-20626013-20626040-AGGA,1-20626041-20626080-AGGA,1-20626081-20626108-AGGA,1-20626109-20626128-AGGA,1-20626129-20626156-AGGA,1-20626157-20626171-AGGA,1-20626196-20626210-GAGG;MOTIFS=AGGA,GAGG,AAGG;STRUC=<VC2401>	HPRC,HGSVC	No	0.206	Yes	NA,NA	NA	NA
chr1:20626060	10112	DEL	112	0.8659	0.4856	7	NA	NA	NA	NA	NA	NA	NA	NA	NA	No	ID=1-20625973-20625987-AGGA,1-20625996-20626012-AAGG,1-20626013-20626040-AGGA,1-20626041-20626080-AGGA,1-20626081-20626108-AGGA,1-20626109-20626128-AGGA,1-20626129-20626156-AGGA,1-20626157-20626171-AGGA,1-20626196-20626210-GAGG;MOTIFS=AGGA,GAGG,AAGG;STRUC=<VC2401>	HPRC,HGSVC	No	0.469	Yes	NA,NA	NA	NA
chr1:20626072	10114	DEL	100	0.9128	0.3437	159	NA	NA	NA	NA	NA	NA	NA	NA	NA	No	ID=1-20625973-20625987-AGGA,1-20625996-20626012-AAGG,1-20626013-20626040-AGGA,1-20626041-20626080-AGGA,1-20626081-20626108-AGGA,1-20626109-20626128-AGGA,1-20626129-20626156-AGGA,1-20626157-20626171-AGGA,1-20626196-20626210-GAGG;MOTIFS=AGGA,GAGG,AAGG;STRUC=<VC2401>	HPRC,HGSVC	No	0.196	Yes	NA,NA	NA	NA
chr1:20626072	10113	DEL	64	0.8466	0.562	26	NA	NA	NA	NA	NA	NA	NA	NA	NA	No	ID=1-20625973-20625987-AGGA,1-20625996-20626012-AAGG,1-20626013-20626040-AGGA,1-20626041-20626080-AGGA,1-20626081-20626108-AGGA,1-20626109-20626128-AGGA,1-20626129-20626156-AGGA,1-20626157-20626171-AGGA,1-20626196-20626210-GAGG;MOTIFS=AGGA,GAGG,AAGG;STRUC=<VC2401>	HPRC,HGSVC	No	0.277	Yes	NA,NA	NA	NA
chr1:20626073	10115	DEL	84	0.8958	0.4123	119	NA	NA	NA	NA	NA	NA	NA	NA	NA	No	ID=1-20625973-20625987-AGGA,1-20625996-20626012-AAGG,1-20626013-20626040-AGGA,1-20626041-20626080-AGGA,1-20626081-20626108-AGGA,1-20626109-20626128-AGGA,1-20626129-20626156-AGGA,1-20626157-20626171-AGGA,1-20626196-20626210-GAGG;MOTIFS=AGGA,GAGG,AAGG;STRUC=<VC2401>	HPRC,HGSVC	No	0.193	Yes	NA,NA	NA	NA
chr1:20626097	10116	DEL	60	0.849	0.6257	13	NA	NA	NA	NA	NA	NA	NA	NA	NA	No	ID=1-20625973-20625987-AGGA,1-20625996-20626012-AAGG,1-20626013-20626040-AGGA,1-20626041-20626080-AGGA,1-20626081-20626108-AGGA,1-20626109-20626128-AGGA,1-20626129-20626156-AGGA,1-20626157-20626171-AGGA,1-20626196-20626210-GAGG;MOTIFS=AGGA,GAGG,AAGG;STRUC=<VC2401>	HPRC	No	0.203	Yes	NA,NA	NA	NA
chr1:20626104	10117	DEL	68	0.9241	0.2851	26	NA	NA	NA	NA	NA	NA	NA	NA	NA	No	ID=1-20625973-20625987-AGGA,1-20625996-20626012-AAGG,1-20626013-20626040-AGGA,1-20626041-20626080-AGGA,1-20626081-20626108-AGGA,1-20626109-20626128-AGGA,1-20626129-20626156-AGGA,1-20626157-20626171-AGGA,1-20626196-20626210-GAGG;MOTIFS=AGGA,GAGG,AAGG;STRUC=<VC2401>	HPRC,HGSVC	No	0.429	Yes	NA,NA	NA	NA
chr1:20626110	10118	DEL	73	0.8334	0.6189	7	NA	NA	NA	NA	NA	NA	NA	NA	NA	No	ID=1-20625973-20625987-AGGA,1-20625996-20626012-AAGG,1-20626013-20626040-AGGA,1-20626041-20626080-AGGA,1-20626081-20626108-AGGA,1-20626109-20626128-AGGA,1-20626129-20626156-AGGA,1-20626157-20626171-AGGA,1-20626196-20626210-GAGG;MOTIFS=AGGA,GAGG,AAGG;STRUC=<VC2401>	HPRC,HGSVC	No	0.232	No	NA,NA	NA	NA
chr1:20670628	10119	INS	351	0.9052	0.3662	1	KIF17(3.2601e-21,1.008)	NA	NA	NA	NA	NA	NA	NA	NA	No	NA	NA	Yes	6.335	No	NA,NA	NA	NA
chr1:20683848	10120	DEL	111	0.8529	0.5202	13	KIF17(3.2601e-21,1.008)	NA	NA	NA	NA	NA	NA	NA	NA	No	NA	HPRC	Yes	0.571	Yes	NA,NA	NA	NA
chr1:20703503	10121	INS	321	0.9461	0.2263	2	KIF17(3.2601e-21,1.008)	NA	NA	NA	NA	NA	NA	NA	NA	No	ID=1-20703363-20703375-AAGG,1-20703386-20703401-TGGG,1-20703408-20703422-GATG,1-20703486-20703498-GATG,1-20703499-20703529-ATGG,1-20703552-20703566-TGGA;MOTIFS=TGGA,AAGG,GATG,ATGG,TGGG;STRUC=<VC2412>	NA	Yes	2.941	No	NA,NA	NA	NA
chr1:20707787	10122	INS	50	0.8997	0.4036	6	KIF17(3.2601e-21,1.008)	NA	NA	NA	NA	NA	NA	NA	NA	No	ID=1-20707762-20707773-A,1-20707781-20707785-TG,1-20707787-20707835-TG,1-20707852-20707862-TA;MOTIFS=TA,TG,A;STRUC=<VC2414>	NA	No	2.052	No	NA,NA	NA	NA
chr1:20712602	10126	INS	106	0.8254	0.6282	1	KIF17(3.2601e-21,1.008)	NA	NA	NA	NA	NA	NA	NA	NA	No	ID=1-20712424-20712433-GTG,1-20712526-20712536-AT,1-20712560-20712570-TA,1-20712582-20712593-TA,1-20712594-20712603-TA,1-20712604-20712616-TA,1-20712630-20712640-TA,1-20712632-20712716-TATATATAATATAGATAATATTATC,1-20712657-20712665-TA,1-20712730-20712739-TA,1-20712739-20712749-TA,1-20712807-20712817-TA,1-20712906-20712916-TA,1-20712958-20712969-TA,1-20713000-20713010-AT;MOTIFS=TATATATAATATAGATAATATTATC,TA,GTG,AT;STRUC=<VC2415>	HPRC,HGSVC,1KG-ONT	No	0.135	No	NA,NA	NA	NA
chr1:20712606	10127	INS	100	0.9231	0.3157	1	KIF17(3.2601e-21,1.008)	NA	NA	NA	NA	NA	NA	NA	NA	No	ID=1-20712424-20712433-GTG,1-20712526-20712536-AT,1-20712560-20712570-TA,1-20712582-20712593-TA,1-20712594-20712603-TA,1-20712604-20712616-TA,1-20712630-20712640-TA,1-20712632-20712716-TATATATAATATAGATAATATTATC,1-20712657-20712665-TA,1-20712730-20712739-TA,1-20712739-20712749-TA,1-20712807-20712817-TA,1-20712906-20712916-TA,1-20712958-20712969-TA,1-20713000-20713010-AT;MOTIFS=TATATATAATATAGATAATATTATC,TA,GTG,AT;STRUC=<VC2415>	HPRC,HGSVC,1KG-ONT	No	0.135	Yes	NA,NA	NA	NA
chr1:20712607	10129	INS	519	0.8136	0.6967	12	KIF17(3.2601e-21,1.008)	NA	NA	NA	NA	NA	NA	NA	NA	No	ID=1-20712424-20712433-GTG,1-20712526-20712536-AT,1-20712560-20712570-TA,1-20712582-20712593-TA,1-20712594-20712603-TA,1-20712604-20712616-TA,1-20712630-20712640-TA,1-20712632-20712716-TATATATAATATAGATAATATTATC,1-20712657-20712665-TA,1-20712730-20712739-TA,1-20712739-20712749-TA,1-20712807-20712817-TA,1-20712906-20712916-TA,1-20712958-20712969-TA,1-20713000-20713010-AT;MOTIFS=TATATATAATATAGATAATATTATC,TA,GTG,AT;STRUC=<VC2415>	HPRC,HGSVC	No	0.135	No	NA,NA	NA	NA
chr1:20712607	10128	INS	605	0.8893	0.4119	83	KIF17(3.2601e-21,1.008)	NA	NA	NA	NA	NA	NA	NA	NA	No	ID=1-20712424-20712433-GTG,1-20712526-20712536-AT,1-20712560-20712570-TA,1-20712582-20712593-TA,1-20712594-20712603-TA,1-20712604-20712616-TA,1-20712630-20712640-TA,1-20712632-20712716-TATATATAATATAGATAATATTATC,1-20712657-20712665-TA,1-20712730-20712739-TA,1-20712739-20712749-TA,1-20712807-20712817-TA,1-20712906-20712916-TA,1-20712958-20712969-TA,1-20713000-20713010-AT;MOTIFS=TATATATAATATAGATAATATTATC,TA,GTG,AT;STRUC=<VC2415>	HPRC,HGSVC,1KG-ONT	No	0.135	Yes	NA,NA	NA	NA
chr1:20712609	10130	INS	450	0.8124	0.6804	15	KIF17(3.2601e-21,1.008)	NA	NA	NA	NA	NA	NA	NA	NA	No	ID=1-20712424-20712433-GTG,1-20712526-20712536-AT,1-20712560-20712570-TA,1-20712582-20712593-TA,1-20712594-20712603-TA,1-20712604-20712616-TA,1-20712630-20712640-TA,1-20712632-20712716-TATATATAATATAGATAATATTATC,1-20712657-20712665-TA,1-20712730-20712739-TA,1-20712739-20712749-TA,1-20712807-20712817-TA,1-20712906-20712916-TA,1-20712958-20712969-TA,1-20713000-20713010-AT;MOTIFS=TATATATAATATAGATAATATTATC,TA,GTG,AT;STRUC=<VC2415>	HPRC,HGSVC	No	0.135	Yes	NA,NA	NA	NA
chr1:20712612	10131	INS	533	0.8246	0.6423	2	KIF17(3.2601e-21,1.008)	NA	NA	NA	NA	NA	NA	NA	NA	No	ID=1-20712424-20712433-GTG,1-20712526-20712536-AT,1-20712560-20712570-TA,1-20712582-20712593-TA,1-20712594-20712603-TA,1-20712604-20712616-TA,1-20712630-20712640-TA,1-20712632-20712716-TATATATAATATAGATAATATTATC,1-20712657-20712665-TA,1-20712730-20712739-TA,1-20712739-20712749-TA,1-20712807-20712817-TA,1-20712906-20712916-TA,1-20712958-20712969-TA,1-20713000-20713010-AT;MOTIFS=TATATATAATATAGATAATATTATC,TA,GTG,AT;STRUC=<VC2415>	HPRC,HGSVC	No	0.135	No	NA,NA	NA	NA
chr1:20712616	10132	INS	607	0.8209	0.6317	3	KIF17(3.2601e-21,1.008)	NA	NA	NA	NA	NA	NA	NA	NA	No	ID=1-20712424-20712433-GTG,1-20712526-20712536-AT,1-20712560-20712570-TA,1-20712582-20712593-TA,1-20712594-20712603-TA,1-20712604-20712616-TA,1-20712630-20712640-TA,1-20712632-20712716-TATATATAATATAGATAATATTATC,1-20712657-20712665-TA,1-20712730-20712739-TA,1-20712739-20712749-TA,1-20712807-20712817-TA,1-20712906-20712916-TA,1-20712958-20712969-TA,1-20713000-20713010-AT;MOTIFS=TATATATAATATAGATAATATTATC,TA,GTG,AT;STRUC=<VC2415>	HPRC,HGSVC,1KG-ONT	No	0.135	No	NA,NA	NA	NA
chr1:20712617	10133	INS	378	0.8237	0.6576	134	KIF17(3.2601e-21,1.008)	NA	NA	NA	NA	NA	NA	NA	NA	No	ID=1-20712424-20712433-GTG,1-20712526-20712536-AT,1-20712560-20712570-TA,1-20712582-20712593-TA,1-20712594-20712603-TA,1-20712604-20712616-TA,1-20712630-20712640-TA,1-20712632-20712716-TATATATAATATAGATAATATTATC,1-20712657-20712665-TA,1-20712730-20712739-TA,1-20712739-20712749-TA,1-20712807-20712817-TA,1-20712906-20712916-TA,1-20712958-20712969-TA,1-20713000-20713010-AT;MOTIFS=TATATATAATATAGATAATATTATC,TA,GTG,AT;STRUC=<VC2415>	HPRC,HGSVC	No	0.135	Yes	NA,NA	NA	NA
chr1:20712617	10134	INS	465	0.8734	0.4533	72	KIF17(3.2601e-21,1.008)	NA	NA	NA	NA	NA	NA	NA	NA	No	ID=1-20712424-20712433-GTG,1-20712526-20712536-AT,1-20712560-20712570-TA,1-20712582-20712593-TA,1-20712594-20712603-TA,1-20712604-20712616-TA,1-20712630-20712640-TA,1-20712632-20712716-TATATATAATATAGATAATATTATC,1-20712657-20712665-TA,1-20712730-20712739-TA,1-20712739-20712749-TA,1-20712807-20712817-TA,1-20712906-20712916-TA,1-20712958-20712969-TA,1-20713000-20713010-AT;MOTIFS=TATATATAATATAGATAATATTATC,TA,GTG,AT;STRUC=<VC2415>	HPRC,HGSVC	No	0.135	Yes	NA,NA	NA	NA
chr1:20712632	10135	INS	197	0.8243	0.6719	2	KIF17(3.2601e-21,1.008)	NA	NA	NA	NA	NA	NA	NA	NA	No	ID=1-20712424-20712433-GTG,1-20712526-20712536-AT,1-20712560-20712570-TA,1-20712582-20712593-TA,1-20712594-20712603-TA,1-20712604-20712616-TA,1-20712630-20712640-TA,1-20712632-20712716-TATATATAATATAGATAATATTATC,1-20712657-20712665-TA,1-20712730-20712739-TA,1-20712739-20712749-TA,1-20712807-20712817-TA,1-20712906-20712916-TA,1-20712958-20712969-TA,1-20713000-20713010-AT;MOTIFS=TATATATAATATAGATAATATTATC,TA,GTG,AT;STRUC=<VC2415>	HPRC,HGSVC,1KG-ONT	Yes	0.135	No	NA,NA	NA	NA
chr1:20712632	10137	INS	301	0.8528	0.5486	1	KIF17(3.2601e-21,1.008)	NA	NA	NA	NA	NA	NA	NA	NA	No	ID=1-20712424-20712433-GTG,1-20712526-20712536-AT,1-20712560-20712570-TA,1-20712582-20712593-TA,1-20712594-20712603-TA,1-20712604-20712616-TA,1-20712630-20712640-TA,1-20712632-20712716-TATATATAATATAGATAATATTATC,1-20712657-20712665-TA,1-20712730-20712739-TA,1-20712739-20712749-TA,1-20712807-20712817-TA,1-20712906-20712916-TA,1-20712958-20712969-TA,1-20713000-20713010-AT;MOTIFS=TATATATAATATAGATAATATTATC,TA,GTG,AT;STRUC=<VC2415>	HPRC,HGSVC,1KG-ONT	No	0.135	No	NA,NA	NA	NA
chr1:20712635	10138	INS	428	0.8244	0.6241	1	KIF17(3.2601e-21,1.008)	NA	NA	NA	NA	NA	NA	NA	NA	No	ID=1-20712424-20712433-GTG,1-20712526-20712536-AT,1-20712560-20712570-TA,1-20712582-20712593-TA,1-20712594-20712603-TA,1-20712604-20712616-TA,1-20712630-20712640-TA,1-20712632-20712716-TATATATAATATAGATAATATTATC,1-20712657-20712665-TA,1-20712730-20712739-TA,1-20712739-20712749-TA,1-20712807-20712817-TA,1-20712906-20712916-TA,1-20712958-20712969-TA,1-20713000-20713010-AT;MOTIFS=TATATATAATATAGATAATATTATC,TA,GTG,AT;STRUC=<VC2415>	HPRC,HGSVC	No	0.135	No	NA,NA	NA	NA
chr1:20712678	10139	INS	92	0.8404	0.595	2	KIF17(3.2601e-21,1.008)	NA	NA	NA	NA	NA	NA	NA	NA	No	ID=1-20712424-20712433-GTG,1-20712526-20712536-AT,1-20712560-20712570-TA,1-20712582-20712593-TA,1-20712594-20712603-TA,1-20712604-20712616-TA,1-20712630-20712640-TA,1-20712632-20712716-TATATATAATATAGATAATATTATC,1-20712657-20712665-TA,1-20712730-20712739-TA,1-20712739-20712749-TA,1-20712807-20712817-TA,1-20712906-20712916-TA,1-20712958-20712969-TA,1-20713000-20713010-AT;MOTIFS=TATATATAATATAGATAATATTATC,TA,GTG,AT;STRUC=<VC2415>	HPRC,HGSVC,1KG-ONT	No	1.772	No	NA,NA	NA	NA
chr1:20712736	10140	INS	190	0.8946	0.6565	1	KIF17(3.2601e-21,1.008)	NA	NA	NA	NA	NA	NA	NA	NA	No	ID=1-20712424-20712433-GTG,1-20712526-20712536-AT,1-20712560-20712570-TA,1-20712582-20712593-TA,1-20712594-20712603-TA,1-20712604-20712616-TA,1-20712630-20712640-TA,1-20712632-20712716-TATATATAATATAGATAATATTATC,1-20712657-20712665-TA,1-20712730-20712739-TA,1-20712739-20712749-TA,1-20712807-20712817-TA,1-20712906-20712916-TA,1-20712958-20712969-TA,1-20713000-20713010-AT;MOTIFS=TATATATAATATAGATAATATTATC,TA,GTG,AT;STRUC=<VC2415>	HPRC,HGSVC,1KG-ONT	Yes	1.772	No	NA,NA	NA	NA
chr1:20712738	10143	INS	240	0.8731	0.4531	1	KIF17(3.2601e-21,1.008)	NA	NA	NA	NA	NA	NA	NA	NA	No	ID=1-20712424-20712433-GTG,1-20712526-20712536-AT,1-20712560-20712570-TA,1-20712582-20712593-TA,1-20712594-20712603-TA,1-20712604-20712616-TA,1-20712630-20712640-TA,1-20712632-20712716-TATATATAATATAGATAATATTATC,1-20712657-20712665-TA,1-20712730-20712739-TA,1-20712739-20712749-TA,1-20712807-20712817-TA,1-20712906-20712916-TA,1-20712958-20712969-TA,1-20713000-20713010-AT;MOTIFS=TATATATAATATAGATAATATTATC,TA,GTG,AT;STRUC=<VC2415>	HPRC,HGSVC,1KG-ONT	Yes	1.772	No	NA,NA	NA	NA
chr1:20712738	10147	INS	68	0.8676	0.4763	1	KIF17(3.2601e-21,1.008)	NA	NA	NA	NA	NA	NA	NA	NA	No	ID=1-20712424-20712433-GTG,1-20712526-20712536-AT,1-20712560-20712570-TA,1-20712582-20712593-TA,1-20712594-20712603-TA,1-20712604-20712616-TA,1-20712630-20712640-TA,1-20712632-20712716-TATATATAATATAGATAATATTATC,1-20712657-20712665-TA,1-20712730-20712739-TA,1-20712739-20712749-TA,1-20712807-20712817-TA,1-20712906-20712916-TA,1-20712958-20712969-TA,1-20713000-20713010-AT;MOTIFS=TATATATAATATAGATAATATTATC,TA,GTG,AT;STRUC=<VC2415>	HPRC,HGSVC,1KG-ONT	Yes	1.772	Yes	NA,NA	NA	NA
chr1:20712738	10145	INS	196	0.8427	0.6136	1	KIF17(3.2601e-21,1.008)	NA	NA	NA	NA	NA	NA	NA	NA	No	ID=1-20712424-20712433-GTG,1-20712526-20712536-AT,1-20712560-20712570-TA,1-20712582-20712593-TA,1-20712594-20712603-TA,1-20712604-20712616-TA,1-20712630-20712640-TA,1-20712632-20712716-TATATATAATATAGATAATATTATC,1-20712657-20712665-TA,1-20712730-20712739-TA,1-20712739-20712749-TA,1-20712807-20712817-TA,1-20712906-20712916-TA,1-20712958-20712969-TA,1-20713000-20713010-AT;MOTIFS=TATATATAATATAGATAATATTATC,TA,GTG,AT;STRUC=<VC2415>	HPRC,HGSVC,1KG-ONT	Yes	1.772	Yes	NA,NA	NA	NA
chr1:20712738	10141	INS	262	0.8292	0.6428	1	KIF17(3.2601e-21,1.008)	NA	NA	NA	NA	NA	NA	NA	NA	No	ID=1-20712424-20712433-GTG,1-20712526-20712536-AT,1-20712560-20712570-TA,1-20712582-20712593-TA,1-20712594-20712603-TA,1-20712604-20712616-TA,1-20712630-20712640-TA,1-20712632-20712716-TATATATAATATAGATAATATTATC,1-20712657-20712665-TA,1-20712730-20712739-TA,1-20712739-20712749-TA,1-20712807-20712817-TA,1-20712906-20712916-TA,1-20712958-20712969-TA,1-20713000-20713010-AT;MOTIFS=TATATATAATATAGATAATATTATC,TA,GTG,AT;STRUC=<VC2415>	HPRC,HGSVC,1KG-ONT	Yes	1.772	No	NA,NA	NA	NA
chr1:20712739	10149	INS	613	0.8636	0.551	7	KIF17(3.2601e-21,1.008)	NA	NA	NA	NA	NA	NA	NA	NA	No	ID=1-20712424-20712433-GTG,1-20712526-20712536-AT,1-20712560-20712570-TA,1-20712582-20712593-TA,1-20712594-20712603-TA,1-20712604-20712616-TA,1-20712630-20712640-TA,1-20712632-20712716-TATATATAATATAGATAATATTATC,1-20712657-20712665-TA,1-20712730-20712739-TA,1-20712739-20712749-TA,1-20712807-20712817-TA,1-20712906-20712916-TA,1-20712958-20712969-TA,1-20713000-20713010-AT;MOTIFS=TATATATAATATAGATAATATTATC,TA,GTG,AT;STRUC=<VC2415>	HPRC,HGSVC,1KG-ONT	No	1.772	Yes	NA,NA	NA	NA
chr1:20712740	10150	INS	132	0.827	0.6348	1	KIF17(3.2601e-21,1.008)	NA	NA	NA	NA	NA	NA	NA	NA	No	ID=1-20712424-20712433-GTG,1-20712526-20712536-AT,1-20712560-20712570-TA,1-20712582-20712593-TA,1-20712594-20712603-TA,1-20712604-20712616-TA,1-20712630-20712640-TA,1-20712632-20712716-TATATATAATATAGATAATATTATC,1-20712657-20712665-TA,1-20712730-20712739-TA,1-20712739-20712749-TA,1-20712807-20712817-TA,1-20712906-20712916-TA,1-20712958-20712969-TA,1-20713000-20713010-AT;MOTIFS=TATATATAATATAGATAATATTATC,TA,GTG,AT;STRUC=<VC2415>	HPRC,HGSVC	No	1.772	No	NA,NA	NA	NA
chr1:20712740	10151	INS	781	0.8369	0.5916	9	KIF17(3.2601e-21,1.008)	NA	NA	NA	NA	NA	NA	NA	NA	No	ID=1-20712424-20712433-GTG,1-20712526-20712536-AT,1-20712560-20712570-TA,1-20712582-20712593-TA,1-20712594-20712603-TA,1-20712604-20712616-TA,1-20712630-20712640-TA,1-20712632-20712716-TATATATAATATAGATAATATTATC,1-20712657-20712665-TA,1-20712730-20712739-TA,1-20712739-20712749-TA,1-20712807-20712817-TA,1-20712906-20712916-TA,1-20712958-20712969-TA,1-20713000-20713010-AT;MOTIFS=TATATATAATATAGATAATATTATC,TA,GTG,AT;STRUC=<VC2415>	HPRC,1KG-ONT	No	1.772	Yes	NA,NA	NA	NA
chr1:20712758	10153	INS	427	0.9437	0.4756	12	KIF17(3.2601e-21,1.008)	NA	NA	NA	NA	NA	NA	NA	NA	No	ID=1-20712424-20712433-GTG,1-20712526-20712536-AT,1-20712560-20712570-TA,1-20712582-20712593-TA,1-20712594-20712603-TA,1-20712604-20712616-TA,1-20712630-20712640-TA,1-20712632-20712716-TATATATAATATAGATAATATTATC,1-20712657-20712665-TA,1-20712730-20712739-TA,1-20712739-20712749-TA,1-20712807-20712817-TA,1-20712906-20712916-TA,1-20712958-20712969-TA,1-20713000-20713010-AT;MOTIFS=TATATATAATATAGATAATATTATC,TA,GTG,AT;STRUC=<VC2415>	HPRC,HGSVC	Yes	1.772	Yes	NA,NA	NA	NA
chr1:20712758	10152	INS	350	0.8706	0.4882	7	KIF17(3.2601e-21,1.008)	NA	NA	NA	NA	NA	NA	NA	NA	No	ID=1-20712424-20712433-GTG,1-20712526-20712536-AT,1-20712560-20712570-TA,1-20712582-20712593-TA,1-20712594-20712603-TA,1-20712604-20712616-TA,1-20712630-20712640-TA,1-20712632-20712716-TATATATAATATAGATAATATTATC,1-20712657-20712665-TA,1-20712730-20712739-TA,1-20712739-20712749-TA,1-20712807-20712817-TA,1-20712906-20712916-TA,1-20712958-20712969-TA,1-20713000-20713010-AT;MOTIFS=TATATATAATATAGATAATATTATC,TA,GTG,AT;STRUC=<VC2415>	HPRC,HGSVC,1KG-ONT	Yes	1.772	Yes	NA,NA	NA	NA
chr1:20712782	10157	INS	513	0.8387	0.6324	73	KIF17(3.2601e-21,1.008)	NA	NA	NA	NA	NA	NA	NA	NA	No	ID=1-20712424-20712433-GTG,1-20712526-20712536-AT,1-20712560-20712570-TA,1-20712582-20712593-TA,1-20712594-20712603-TA,1-20712604-20712616-TA,1-20712630-20712640-TA,1-20712632-20712716-TATATATAATATAGATAATATTATC,1-20712657-20712665-TA,1-20712730-20712739-TA,1-20712739-20712749-TA,1-20712807-20712817-TA,1-20712906-20712916-TA,1-20712958-20712969-TA,1-20713000-20713010-AT;MOTIFS=TATATATAATATAGATAATATTATC,TA,GTG,AT;STRUC=<VC2415>	HPRC,HGSVC	Yes	0.17	Yes	NA,NA	NA	NA
chr1:20712782	10156	INS	486	0.8505	0.5491	73	KIF17(3.2601e-21,1.008)	NA	NA	NA	NA	NA	NA	NA	NA	No	ID=1-20712424-20712433-GTG,1-20712526-20712536-AT,1-20712560-20712570-TA,1-20712582-20712593-TA,1-20712594-20712603-TA,1-20712604-20712616-TA,1-20712630-20712640-TA,1-20712632-20712716-TATATATAATATAGATAATATTATC,1-20712657-20712665-TA,1-20712730-20712739-TA,1-20712739-20712749-TA,1-20712807-20712817-TA,1-20712906-20712916-TA,1-20712958-20712969-TA,1-20713000-20713010-AT;MOTIFS=TATATATAATATAGATAATATTATC,TA,GTG,AT;STRUC=<VC2415>	HPRC,HGSVC	Yes	0.17	Yes	NA,NA	NA	NA
chr1:20712782	10155	INS	459	0.8782	0.4518	5	KIF17(3.2601e-21,1.008)	NA	NA	NA	NA	NA	NA	NA	NA	No	ID=1-20712424-20712433-GTG,1-20712526-20712536-AT,1-20712560-20712570-TA,1-20712582-20712593-TA,1-20712594-20712603-TA,1-20712604-20712616-TA,1-20712630-20712640-TA,1-20712632-20712716-TATATATAATATAGATAATATTATC,1-20712657-20712665-TA,1-20712730-20712739-TA,1-20712739-20712749-TA,1-20712807-20712817-TA,1-20712906-20712916-TA,1-20712958-20712969-TA,1-20713000-20713010-AT;MOTIFS=TATATATAATATAGATAATATTATC,TA,GTG,AT;STRUC=<VC2415>	HPRC,HGSVC	Yes	0.17	No	NA,NA	NA	NA
chr1:20712794	10158	INS	573	0.8323	0.6148	41	KIF17(3.2601e-21,1.008)	NA	NA	NA	NA	NA	NA	NA	NA	No	ID=1-20712424-20712433-GTG,1-20712526-20712536-AT,1-20712560-20712570-TA,1-20712582-20712593-TA,1-20712594-20712603-TA,1-20712604-20712616-TA,1-20712630-20712640-TA,1-20712632-20712716-TATATATAATATAGATAATATTATC,1-20712657-20712665-TA,1-20712730-20712739-TA,1-20712739-20712749-TA,1-20712807-20712817-TA,1-20712906-20712916-TA,1-20712958-20712969-TA,1-20713000-20713010-AT;MOTIFS=TATATATAATATAGATAATATTATC,TA,GTG,AT;STRUC=<VC2415>	HPRC,HGSVC,1KG-ONT	Yes	0.17	Yes	NA,NA	NA	NA
chr1:20712813	10160	INS	459	0.8893	0.454	1	KIF17(3.2601e-21,1.008)	NA	NA	NA	NA	NA	NA	NA	NA	No	ID=1-20712424-20712433-GTG,1-20712526-20712536-AT,1-20712560-20712570-TA,1-20712582-20712593-TA,1-20712594-20712603-TA,1-20712604-20712616-TA,1-20712630-20712640-TA,1-20712632-20712716-TATATATAATATAGATAATATTATC,1-20712657-20712665-TA,1-20712730-20712739-TA,1-20712739-20712749-TA,1-20712807-20712817-TA,1-20712906-20712916-TA,1-20712958-20712969-TA,1-20713000-20713010-AT;MOTIFS=TATATATAATATAGATAATATTATC,TA,GTG,AT;STRUC=<VC2415>	HPRC,HGSVC	Yes	1.772	No	NA,NA	NA	NA
chr1:20712813	10159	INS	560	0.8048	0.6905	2	KIF17(3.2601e-21,1.008)	NA	NA	NA	NA	NA	NA	NA	NA	No	ID=1-20712424-20712433-GTG,1-20712526-20712536-AT,1-20712560-20712570-TA,1-20712582-20712593-TA,1-20712594-20712603-TA,1-20712604-20712616-TA,1-20712630-20712640-TA,1-20712632-20712716-TATATATAATATAGATAATATTATC,1-20712657-20712665-TA,1-20712730-20712739-TA,1-20712739-20712749-TA,1-20712807-20712817-TA,1-20712906-20712916-TA,1-20712958-20712969-TA,1-20713000-20713010-AT;MOTIFS=TATATATAATATAGATAATATTATC,TA,GTG,AT;STRUC=<VC2415>	HPRC,HGSVC,1KG-ONT	Yes	1.772	No	NA,NA	NA	NA
chr1:20712818	10164	INS	806	0.87	0.6401	28	KIF17(3.2601e-21,1.008)	NA	NA	NA	NA	NA	NA	NA	NA	No	ID=1-20712424-20712433-GTG,1-20712526-20712536-AT,1-20712560-20712570-TA,1-20712582-20712593-TA,1-20712594-20712603-TA,1-20712604-20712616-TA,1-20712630-20712640-TA,1-20712632-20712716-TATATATAATATAGATAATATTATC,1-20712657-20712665-TA,1-20712730-20712739-TA,1-20712739-20712749-TA,1-20712807-20712817-TA,1-20712906-20712916-TA,1-20712958-20712969-TA,1-20713000-20713010-AT;MOTIFS=TATATATAATATAGATAATATTATC,TA,GTG,AT;STRUC=<VC2415>	1KG-ONT	No	1.772	Yes	NA,NA	NA	NA
chr1:20712818	10163	INS	458	0.894	0.4109	5	KIF17(3.2601e-21,1.008)	NA	NA	NA	NA	NA	NA	NA	NA	No	ID=1-20712424-20712433-GTG,1-20712526-20712536-AT,1-20712560-20712570-TA,1-20712582-20712593-TA,1-20712594-20712603-TA,1-20712604-20712616-TA,1-20712630-20712640-TA,1-20712632-20712716-TATATATAATATAGATAATATTATC,1-20712657-20712665-TA,1-20712730-20712739-TA,1-20712739-20712749-TA,1-20712807-20712817-TA,1-20712906-20712916-TA,1-20712958-20712969-TA,1-20713000-20713010-AT;MOTIFS=TATATATAATATAGATAATATTATC,TA,GTG,AT;STRUC=<VC2415>	HPRC,HGSVC	Yes	1.772	No	NA,NA	NA	NA
chr1:20712818	10162	INS	701	0.8371	0.599	24	KIF17(3.2601e-21,1.008)	NA	NA	NA	NA	NA	NA	NA	NA	No	ID=1-20712424-20712433-GTG,1-20712526-20712536-AT,1-20712560-20712570-TA,1-20712582-20712593-TA,1-20712594-20712603-TA,1-20712604-20712616-TA,1-20712630-20712640-TA,1-20712632-20712716-TATATATAATATAGATAATATTATC,1-20712657-20712665-TA,1-20712730-20712739-TA,1-20712739-20712749-TA,1-20712807-20712817-TA,1-20712906-20712916-TA,1-20712958-20712969-TA,1-20713000-20713010-AT;MOTIFS=TATATATAATATAGATAATATTATC,TA,GTG,AT;STRUC=<VC2415>	HPRC,HGSVC,1KG-ONT	No	1.772	Yes	NA,NA	NA	NA
chr1:20712818	10165	INS	748	0.8404	0.5943	13	KIF17(3.2601e-21,1.008)	NA	NA	NA	NA	NA	NA	NA	NA	No	ID=1-20712424-20712433-GTG,1-20712526-20712536-AT,1-20712560-20712570-TA,1-20712582-20712593-TA,1-20712594-20712603-TA,1-20712604-20712616-TA,1-20712630-20712640-TA,1-20712632-20712716-TATATATAATATAGATAATATTATC,1-20712657-20712665-TA,1-20712730-20712739-TA,1-20712739-20712749-TA,1-20712807-20712817-TA,1-20712906-20712916-TA,1-20712958-20712969-TA,1-20713000-20713010-AT;MOTIFS=TATATATAATATAGATAATATTATC,TA,GTG,AT;STRUC=<VC2415>	HPRC,HGSVC,1KG-ONT	No	1.772	Yes	NA,NA	NA	NA
chr1:20712818	10166	INS	441	0.8364	0.6431	1	KIF17(3.2601e-21,1.008)	NA	NA	NA	NA	NA	NA	NA	NA	No	ID=1-20712424-20712433-GTG,1-20712526-20712536-AT,1-20712560-20712570-TA,1-20712582-20712593-TA,1-20712594-20712603-TA,1-20712604-20712616-TA,1-20712630-20712640-TA,1-20712632-20712716-TATATATAATATAGATAATATTATC,1-20712657-20712665-TA,1-20712730-20712739-TA,1-20712739-20712749-TA,1-20712807-20712817-TA,1-20712906-20712916-TA,1-20712958-20712969-TA,1-20713000-20713010-AT;MOTIFS=TATATATAATATAGATAATATTATC,TA,GTG,AT;STRUC=<VC2415>	HPRC,HGSVC	Yes	1.772	No	NA,NA	NA	NA
chr1:20712818	10167	INS	414	0.8237	0.6868	48	KIF17(3.2601e-21,1.008)	NA	NA	NA	NA	NA	NA	NA	NA	No	ID=1-20712424-20712433-GTG,1-20712526-20712536-AT,1-20712560-20712570-TA,1-20712582-20712593-TA,1-20712594-20712603-TA,1-20712604-20712616-TA,1-20712630-20712640-TA,1-20712632-20712716-TATATATAATATAGATAATATTATC,1-20712657-20712665-TA,1-20712730-20712739-TA,1-20712739-20712749-TA,1-20712807-20712817-TA,1-20712906-20712916-TA,1-20712958-20712969-TA,1-20713000-20713010-AT;MOTIFS=TATATATAATATAGATAATATTATC,TA,GTG,AT;STRUC=<VC2415>	HPRC,HGSVC	Yes	1.772	Yes	NA,NA	NA	NA
chr1:20712818	10168	INS	672	0.8287	0.5819	119	KIF17(3.2601e-21,1.008)	NA	NA	NA	NA	NA	NA	NA	NA	No	ID=1-20712424-20712433-GTG,1-20712526-20712536-AT,1-20712560-20712570-TA,1-20712582-20712593-TA,1-20712594-20712603-TA,1-20712604-20712616-TA,1-20712630-20712640-TA,1-20712632-20712716-TATATATAATATAGATAATATTATC,1-20712657-20712665-TA,1-20712730-20712739-TA,1-20712739-20712749-TA,1-20712807-20712817-TA,1-20712906-20712916-TA,1-20712958-20712969-TA,1-20713000-20713010-AT;MOTIFS=TATATATAATATAGATAATATTATC,TA,GTG,AT;STRUC=<VC2415>	HPRC,HGSVC,1KG-ONT	Yes	1.772	Yes	NA,NA	NA	NA
chr1:20712818	10169	INS	500	0.8182	0.6701	3	KIF17(3.2601e-21,1.008)	NA	NA	NA	NA	NA	NA	NA	NA	No	ID=1-20712424-20712433-GTG,1-20712526-20712536-AT,1-20712560-20712570-TA,1-20712582-20712593-TA,1-20712594-20712603-TA,1-20712604-20712616-TA,1-20712630-20712640-TA,1-20712632-20712716-TATATATAATATAGATAATATTATC,1-20712657-20712665-TA,1-20712730-20712739-TA,1-20712739-20712749-TA,1-20712807-20712817-TA,1-20712906-20712916-TA,1-20712958-20712969-TA,1-20713000-20713010-AT;MOTIFS=TATATATAATATAGATAATATTATC,TA,GTG,AT;STRUC=<VC2415>	HPRC,HGSVC	Yes	1.772	No	NA,NA	NA	NA
chr1:20712818	10161	INS	605	0.9396	0.2537	6	KIF17(3.2601e-21,1.008)	NA	NA	NA	NA	NA	NA	NA	NA	No	ID=1-20712424-20712433-GTG,1-20712526-20712536-AT,1-20712560-20712570-TA,1-20712582-20712593-TA,1-20712594-20712603-TA,1-20712604-20712616-TA,1-20712630-20712640-TA,1-20712632-20712716-TATATATAATATAGATAATATTATC,1-20712657-20712665-TA,1-20712730-20712739-TA,1-20712739-20712749-TA,1-20712807-20712817-TA,1-20712906-20712916-TA,1-20712958-20712969-TA,1-20713000-20713010-AT;MOTIFS=TATATATAATATAGATAATATTATC,TA,GTG,AT;STRUC=<VC2415>	HPRC,HGSVC,1KG-ONT	Yes	1.772	Yes	NA,NA	NA	NA
chr1:20712823	10170	INS	517	0.8104	0.6923	5	KIF17(3.2601e-21,1.008)	NA	NA	NA	NA	NA	NA	NA	NA	No	ID=1-20712424-20712433-GTG,1-20712526-20712536-AT,1-20712560-20712570-TA,1-20712582-20712593-TA,1-20712594-20712603-TA,1-20712604-20712616-TA,1-20712630-20712640-TA,1-20712632-20712716-TATATATAATATAGATAATATTATC,1-20712657-20712665-TA,1-20712730-20712739-TA,1-20712739-20712749-TA,1-20712807-20712817-TA,1-20712906-20712916-TA,1-20712958-20712969-TA,1-20713000-20713010-AT;MOTIFS=TATATATAATATAGATAATATTATC,TA,GTG,AT;STRUC=<VC2415>	HPRC,HGSVC	Yes	1.772	No	NA,NA	NA	NA
chr1:20712841	10171	INS	94	0.8245	0.6368	2	KIF17(3.2601e-21,1.008)	NA	NA	NA	NA	NA	NA	NA	NA	No	ID=1-20712424-20712433-GTG,1-20712526-20712536-AT,1-20712560-20712570-TA,1-20712582-20712593-TA,1-20712594-20712603-TA,1-20712604-20712616-TA,1-20712630-20712640-TA,1-20712632-20712716-TATATATAATATAGATAATATTATC,1-20712657-20712665-TA,1-20712730-20712739-TA,1-20712739-20712749-TA,1-20712807-20712817-TA,1-20712906-20712916-TA,1-20712958-20712969-TA,1-20713000-20713010-AT;MOTIFS=TATATATAATATAGATAATATTATC,TA,GTG,AT;STRUC=<VC2415>	HPRC,HGSVC,1KG-ONT	No	1.772	No	NA,NA	NA	NA
chr1:20712841	10172	INS	177	0.8427	0.6029	2	KIF17(3.2601e-21,1.008)	NA	NA	NA	NA	NA	NA	NA	NA	No	ID=1-20712424-20712433-GTG,1-20712526-20712536-AT,1-20712560-20712570-TA,1-20712582-20712593-TA,1-20712594-20712603-TA,1-20712604-20712616-TA,1-20712630-20712640-TA,1-20712632-20712716-TATATATAATATAGATAATATTATC,1-20712657-20712665-TA,1-20712730-20712739-TA,1-20712739-20712749-TA,1-20712807-20712817-TA,1-20712906-20712916-TA,1-20712958-20712969-TA,1-20713000-20713010-AT;MOTIFS=TATATATAATATAGATAATATTATC,TA,GTG,AT;STRUC=<VC2415>	HPRC,HGSVC,1KG-ONT	Yes	1.772	No	NA,NA	NA	NA
chr1:20712845	10185	INS	270	0.8306	0.6019	32	KIF17(3.2601e-21,1.008)	NA	NA	NA	NA	NA	NA	NA	NA	No	ID=1-20712424-20712433-GTG,1-20712526-20712536-AT,1-20712560-20712570-TA,1-20712582-20712593-TA,1-20712594-20712603-TA,1-20712604-20712616-TA,1-20712630-20712640-TA,1-20712632-20712716-TATATATAATATAGATAATATTATC,1-20712657-20712665-TA,1-20712730-20712739-TA,1-20712739-20712749-TA,1-20712807-20712817-TA,1-20712906-20712916-TA,1-20712958-20712969-TA,1-20713000-20713010-AT;MOTIFS=TATATATAATATAGATAATATTATC,TA,GTG,AT;STRUC=<VC2415>	HPRC,HGSVC,1KG-ONT	Yes	1.772	Yes	NA,NA	NA	NA
chr1:20712845	10184	INS	297	0.8215	0.6512	2	KIF17(3.2601e-21,1.008)	NA	NA	NA	NA	NA	NA	NA	NA	No	ID=1-20712424-20712433-GTG,1-20712526-20712536-AT,1-20712560-20712570-TA,1-20712582-20712593-TA,1-20712594-20712603-TA,1-20712604-20712616-TA,1-20712630-20712640-TA,1-20712632-20712716-TATATATAATATAGATAATATTATC,1-20712657-20712665-TA,1-20712730-20712739-TA,1-20712739-20712749-TA,1-20712807-20712817-TA,1-20712906-20712916-TA,1-20712958-20712969-TA,1-20713000-20713010-AT;MOTIFS=TATATATAATATAGATAATATTATC,TA,GTG,AT;STRUC=<VC2415>	HPRC,HGSVC,1KG-ONT	No	1.772	Yes	NA,NA	NA	NA
chr1:20712845	10183	INS	559	0.8545	0.5306	3	KIF17(3.2601e-21,1.008)	NA	NA	NA	NA	NA	NA	NA	NA	No	ID=1-20712424-20712433-GTG,1-20712526-20712536-AT,1-20712560-20712570-TA,1-20712582-20712593-TA,1-20712594-20712603-TA,1-20712604-20712616-TA,1-20712630-20712640-TA,1-20712632-20712716-TATATATAATATAGATAATATTATC,1-20712657-20712665-TA,1-20712730-20712739-TA,1-20712739-20712749-TA,1-20712807-20712817-TA,1-20712906-20712916-TA,1-20712958-20712969-TA,1-20713000-20713010-AT;MOTIFS=TATATATAATATAGATAATATTATC,TA,GTG,AT;STRUC=<VC2415>	HPRC,HGSVC,1KG-ONT	No	1.772	No	NA,NA	NA	NA
chr1:20712845	10180	INS	544	0.9439	0.2184	4	KIF17(3.2601e-21,1.008)	NA	NA	NA	NA	NA	NA	NA	NA	No	ID=1-20712424-20712433-GTG,1-20712526-20712536-AT,1-20712560-20712570-TA,1-20712582-20712593-TA,1-20712594-20712603-TA,1-20712604-20712616-TA,1-20712630-20712640-TA,1-20712632-20712716-TATATATAATATAGATAATATTATC,1-20712657-20712665-TA,1-20712730-20712739-TA,1-20712739-20712749-TA,1-20712807-20712817-TA,1-20712906-20712916-TA,1-20712958-20712969-TA,1-20713000-20713010-AT;MOTIFS=TATATATAATATAGATAATATTATC,TA,GTG,AT;STRUC=<VC2415>	HPRC,HGSVC,1KG-ONT	No	1.772	No	NA,NA	NA	NA
chr1:20712845	10178	INS	444	0.8066	0.6764	1	KIF17(3.2601e-21,1.008)	NA	NA	NA	NA	NA	NA	NA	NA	No	ID=1-20712424-20712433-GTG,1-20712526-20712536-AT,1-20712560-20712570-TA,1-20712582-20712593-TA,1-20712594-20712603-TA,1-20712604-20712616-TA,1-20712630-20712640-TA,1-20712632-20712716-TATATATAATATAGATAATATTATC,1-20712657-20712665-TA,1-20712730-20712739-TA,1-20712739-20712749-TA,1-20712807-20712817-TA,1-20712906-20712916-TA,1-20712958-20712969-TA,1-20713000-20713010-AT;MOTIFS=TATATATAATATAGATAATATTATC,TA,GTG,AT;STRUC=<VC2415>	HPRC,HGSVC	No	1.772	Yes	NA,NA	NA	NA
chr1:20712845	10177	INS	402	0.8229	0.639	2	KIF17(3.2601e-21,1.008)	NA	NA	NA	NA	NA	NA	NA	NA	No	ID=1-20712424-20712433-GTG,1-20712526-20712536-AT,1-20712560-20712570-TA,1-20712582-20712593-TA,1-20712594-20712603-TA,1-20712604-20712616-TA,1-20712630-20712640-TA,1-20712632-20712716-TATATATAATATAGATAATATTATC,1-20712657-20712665-TA,1-20712730-20712739-TA,1-20712739-20712749-TA,1-20712807-20712817-TA,1-20712906-20712916-TA,1-20712958-20712969-TA,1-20713000-20713010-AT;MOTIFS=TATATATAATATAGATAATATTATC,TA,GTG,AT;STRUC=<VC2415>	HPRC,HGSVC	No	1.772	No	NA,NA	NA	NA
chr1:20712845	10176	INS	219	0.8402	0.6294	1	KIF17(3.2601e-21,1.008)	NA	NA	NA	NA	NA	NA	NA	NA	No	ID=1-20712424-20712433-GTG,1-20712526-20712536-AT,1-20712560-20712570-TA,1-20712582-20712593-TA,1-20712594-20712603-TA,1-20712604-20712616-TA,1-20712630-20712640-TA,1-20712632-20712716-TATATATAATATAGATAATATTATC,1-20712657-20712665-TA,1-20712730-20712739-TA,1-20712739-20712749-TA,1-20712807-20712817-TA,1-20712906-20712916-TA,1-20712958-20712969-TA,1-20713000-20713010-AT;MOTIFS=TATATATAATATAGATAATATTATC,TA,GTG,AT;STRUC=<VC2415>	HPRC,HGSVC,1KG-ONT	Yes	1.772	No	NA,NA	NA	NA
chr1:20712845	10175	INS	213	0.8106	0.6564	1	KIF17(3.2601e-21,1.008)	NA	NA	NA	NA	NA	NA	NA	NA	No	ID=1-20712424-20712433-GTG,1-20712526-20712536-AT,1-20712560-20712570-TA,1-20712582-20712593-TA,1-20712594-20712603-TA,1-20712604-20712616-TA,1-20712630-20712640-TA,1-20712632-20712716-TATATATAATATAGATAATATTATC,1-20712657-20712665-TA,1-20712730-20712739-TA,1-20712739-20712749-TA,1-20712807-20712817-TA,1-20712906-20712916-TA,1-20712958-20712969-TA,1-20713000-20713010-AT;MOTIFS=TATATATAATATAGATAATATTATC,TA,GTG,AT;STRUC=<VC2415>	HPRC,HGSVC,1KG-ONT	Yes	1.772	Yes	NA,NA	NA	NA
chr1:20712845	10174	INS	186	0.8634	0.4978	1	KIF17(3.2601e-21,1.008)	NA	NA	NA	NA	NA	NA	NA	NA	No	ID=1-20712424-20712433-GTG,1-20712526-20712536-AT,1-20712560-20712570-TA,1-20712582-20712593-TA,1-20712594-20712603-TA,1-20712604-20712616-TA,1-20712630-20712640-TA,1-20712632-20712716-TATATATAATATAGATAATATTATC,1-20712657-20712665-TA,1-20712730-20712739-TA,1-20712739-20712749-TA,1-20712807-20712817-TA,1-20712906-20712916-TA,1-20712958-20712969-TA,1-20713000-20713010-AT;MOTIFS=TATATATAATATAGATAATATTATC,TA,GTG,AT;STRUC=<VC2415>	HPRC,HGSVC,1KG-ONT	Yes	1.772	Yes	NA,NA	NA	NA
chr1:20712845	10173	INS	240	0.8527	0.5738	3	KIF17(3.2601e-21,1.008)	NA	NA	NA	NA	NA	NA	NA	NA	No	ID=1-20712424-20712433-GTG,1-20712526-20712536-AT,1-20712560-20712570-TA,1-20712582-20712593-TA,1-20712594-20712603-TA,1-20712604-20712616-TA,1-20712630-20712640-TA,1-20712632-20712716-TATATATAATATAGATAATATTATC,1-20712657-20712665-TA,1-20712730-20712739-TA,1-20712739-20712749-TA,1-20712807-20712817-TA,1-20712906-20712916-TA,1-20712958-20712969-TA,1-20713000-20713010-AT;MOTIFS=TATATATAATATAGATAATATTATC,TA,GTG,AT;STRUC=<VC2415>	HPRC,HGSVC,1KG-ONT	Yes	1.772	Yes	NA,NA	NA	NA
chr1:20712854	10188	INS	436	0.9177	0.5904	53	KIF17(3.2601e-21,1.008)	NA	NA	NA	NA	NA	NA	NA	NA	No	ID=1-20712424-20712433-GTG,1-20712526-20712536-AT,1-20712560-20712570-TA,1-20712582-20712593-TA,1-20712594-20712603-TA,1-20712604-20712616-TA,1-20712630-20712640-TA,1-20712632-20712716-TATATATAATATAGATAATATTATC,1-20712657-20712665-TA,1-20712730-20712739-TA,1-20712739-20712749-TA,1-20712807-20712817-TA,1-20712906-20712916-TA,1-20712958-20712969-TA,1-20713000-20713010-AT;MOTIFS=TATATATAATATAGATAATATTATC,TA,GTG,AT;STRUC=<VC2415>	HPRC,HGSVC	No	1.691	Yes	NA,NA	NA	NA
chr1:20712854	10187	INS	463	0.8722	0.5414	6	KIF17(3.2601e-21,1.008)	NA	NA	NA	NA	NA	NA	NA	NA	No	ID=1-20712424-20712433-GTG,1-20712526-20712536-AT,1-20712560-20712570-TA,1-20712582-20712593-TA,1-20712594-20712603-TA,1-20712604-20712616-TA,1-20712630-20712640-TA,1-20712632-20712716-TATATATAATATAGATAATATTATC,1-20712657-20712665-TA,1-20712730-20712739-TA,1-20712739-20712749-TA,1-20712807-20712817-TA,1-20712906-20712916-TA,1-20712958-20712969-TA,1-20713000-20713010-AT;MOTIFS=TATATATAATATAGATAATATTATC,TA,GTG,AT;STRUC=<VC2415>	HPRC,HGSVC	No	1.691	Yes	NA,NA	NA	NA
chr1:20712854	10186	INS	484	0.8084	0.695	80	KIF17(3.2601e-21,1.008)	NA	NA	NA	NA	NA	NA	NA	NA	No	ID=1-20712424-20712433-GTG,1-20712526-20712536-AT,1-20712560-20712570-TA,1-20712582-20712593-TA,1-20712594-20712603-TA,1-20712604-20712616-TA,1-20712630-20712640-TA,1-20712632-20712716-TATATATAATATAGATAATATTATC,1-20712657-20712665-TA,1-20712730-20712739-TA,1-20712739-20712749-TA,1-20712807-20712817-TA,1-20712906-20712916-TA,1-20712958-20712969-TA,1-20713000-20713010-AT;MOTIFS=TATATATAATATAGATAATATTATC,TA,GTG,AT;STRUC=<VC2415>	HPRC,HGSVC	No	1.691	Yes	NA,NA	NA	NA
chr1:20712863	10189	INS	744	0.8256	0.6418	2	KIF17(3.2601e-21,1.008)	NA	NA	NA	NA	NA	NA	NA	NA	No	ID=1-20712424-20712433-GTG,1-20712526-20712536-AT,1-20712560-20712570-TA,1-20712582-20712593-TA,1-20712594-20712603-TA,1-20712604-20712616-TA,1-20712630-20712640-TA,1-20712632-20712716-TATATATAATATAGATAATATTATC,1-20712657-20712665-TA,1-20712730-20712739-TA,1-20712739-20712749-TA,1-20712807-20712817-TA,1-20712906-20712916-TA,1-20712958-20712969-TA,1-20713000-20713010-AT;MOTIFS=TATATATAATATAGATAATATTATC,TA,GTG,AT;STRUC=<VC2415>	HPRC,HGSVC,1KG-ONT	No	0.17	No	NA,NA	NA	NA
chr1:20712863	10190	INS	779	0.8414	0.5821	1	KIF17(3.2601e-21,1.008)	NA	NA	NA	NA	NA	NA	NA	NA	No	ID=1-20712424-20712433-GTG,1-20712526-20712536-AT,1-20712560-20712570-TA,1-20712582-20712593-TA,1-20712594-20712603-TA,1-20712604-20712616-TA,1-20712630-20712640-TA,1-20712632-20712716-TATATATAATATAGATAATATTATC,1-20712657-20712665-TA,1-20712730-20712739-TA,1-20712739-20712749-TA,1-20712807-20712817-TA,1-20712906-20712916-TA,1-20712958-20712969-TA,1-20713000-20713010-AT;MOTIFS=TATATATAATATAGATAATATTATC,TA,GTG,AT;STRUC=<VC2415>	HPRC,1KG-ONT	No	0.17	No	NA,NA	NA	NA
chr1:20712868	10191	INS	133	0.9085	0.3563	9	KIF17(3.2601e-21,1.008)	NA	NA	NA	NA	NA	NA	NA	NA	No	ID=1-20712424-20712433-GTG,1-20712526-20712536-AT,1-20712560-20712570-TA,1-20712582-20712593-TA,1-20712594-20712603-TA,1-20712604-20712616-TA,1-20712630-20712640-TA,1-20712632-20712716-TATATATAATATAGATAATATTATC,1-20712657-20712665-TA,1-20712730-20712739-TA,1-20712739-20712749-TA,1-20712807-20712817-TA,1-20712906-20712916-TA,1-20712958-20712969-TA,1-20713000-20713010-AT;MOTIFS=TATATATAATATAGATAATATTATC,TA,GTG,AT;STRUC=<VC2415>	HPRC,HGSVC	No	0.17	Yes	NA,NA	NA	NA
chr1:20712906	10192	INS	142	0.8316	0.6246	11	KIF17(3.2601e-21,1.008)	NA	NA	NA	NA	NA	NA	NA	NA	No	ID=1-20712424-20712433-GTG,1-20712526-20712536-AT,1-20712560-20712570-TA,1-20712582-20712593-TA,1-20712594-20712603-TA,1-20712604-20712616-TA,1-20712630-20712640-TA,1-20712632-20712716-TATATATAATATAGATAATATTATC,1-20712657-20712665-TA,1-20712730-20712739-TA,1-20712739-20712749-TA,1-20712807-20712817-TA,1-20712906-20712916-TA,1-20712958-20712969-TA,1-20713000-20713010-AT;MOTIFS=TATATATAATATAGATAATATTATC,TA,GTG,AT;STRUC=<VC2415>	HPRC,HGSVC	No	0.17	Yes	NA,NA	NA	NA
chr1:20733447	10193	DEL	53	0.8807	0.4363	4	NA	NA	NA	NA	NA	NA	NA	NA	NA	No	NA	HPRC,1KG-ONT	No	5.889	Yes	NA,NA	NA	NA
chr1:20733540	10194	INS	107	0.9205	0.5657	1	NA	NA	NA	NA	NA	NA	NA	NA	NA	No	NA	HPRC	No	4.076	No	NA,NA	NA	NA
chr1:20775276	10195	INS	89	0.8174	0.6624	1	HP1BP3(0.99997,0.32)	NA	NA	NA	NA	NA	NA	NA	NA	No	NA	NA	No	2.941	No	NA,NA	NA	NA
chr1:20796812	10196	INS	401	0.8313	0.6659	3	NA	NA	NA	NA	NA	NA	NA	NA	NA	No	NA	NA	Yes	0.692	No	NA,NA	NA	NA
chr1:20804379	10197	INS	329	0.9793	0.0664	1	NA	NA	NA	NA	NA	NA	NA	NA	NA	No	NA	NA	Yes	0.692	Yes	NA,NA	NA	NA
chr1:20807947	10198	INS	61	0.8256	0.6341	1	EIF4G3(1.0,0.213)	NA	NA	NA	NA	NA	NA	NA	NA	No	NA	NA	No	0.692	No	NA,NA	NA	NA
chr1:20807947	10199	DEL	60	0.8374	0.5895	16	EIF4G3(1.0,0.213)	NA	NA	NA	NA	NA	NA	NA	NA	No	NA	HGSVC,1KG-ONT	Yes	0.469	Yes	NA,NA	NA	NA
chr1:20815645	10200	DEL	175	0.8066	0.6677	2	EIF4G3(1.0,0.213)	NA	NA	NA	NA	NA	NA	NA	NA	No	ID=1-20815649-20815658-G;MOTIFS=G;STRUC=<TR32410>	HPRC,HGSVC	No	0.049	Yes	NA,NA	NA	NA
chr1:20815870	10201	INS	74	0.8286	0.6496	6	EIF4G3(1.0,0.213)	NA	NA	NA	NA	NA	NA	NA	NA	No	NA	1KG-ONT	No	0.052	Yes	NA,NA	NA	NA
chr1:20815924	10202	DEL	444	0.8679	0.5801	1	EIF4G3(1.0,0.213)	NA	NA	NA	NA	NA	NA	NA	NA	No	ID=1-20816323-20816337-G,1-20816367-20816374-G;MOTIFS=G;STRUC=<VC2425>	NA	No	0.032	No	NA,NA	NA	NA
chr1:20816260	10203	DEL	93	0.9213	0.343	6	EIF4G3(1.0,0.213)	NA	NA	NA	NA	NA	NA	NA	NA	No	ID=1-20816323-20816337-G,1-20816367-20816374-G;MOTIFS=G;STRUC=<VC2425>	1KG-ONT	No	0.054	Yes	NA,NA	NA	NA
chr1:20816346	10204	DEL	125	0.8493	0.5442	1	EIF4G3(1.0,0.213)	NA	NA	NA	NA	NA	NA	NA	NA	No	ID=1-20816323-20816337-G,1-20816367-20816374-G;MOTIFS=G;STRUC=<VC2425>	1KG-ONT	No	0.163	No	NA,NA	NA	NA
chr1:20830847	10205	INS	1594	0.9326	0.259	2	EIF4G3(1.0,0.213)	NA	NA	NA	NA	NA	NA	NA	NA	No	NA	HPRC	Yes	2.387	Yes	NA,NA	NA	NA
chr1:20919866	10206	DEL	155	0.8595	0.639	13	EIF4G3(1.0,0.213)	NA	NA	NA	NA	NA	NA	NA	NA	No	ID=1-20919913-20919925-T;MOTIFS=T;STRUC=<TR32593>	HGSVC,1KG-ONT	Yes	2.325	Yes	NA,NA	NA	NA
chr1:20965634	10207	INS	57	0.864	0.4973	3	EIF4G3(1.0,0.213)	NA	NA	NA	NA	NA	NA	NA	NA	No	ID=1-20965581-20965590-ATA,1-20965748-20965760-AAT;MOTIFS=AAT,ATA;STRUC=<VC2438>	HPRC,HGSVC,1KG-ONT	Yes	2.387	Yes	NA,NA	NA	NA
chr1:20965634	10208	INS	54	0.9253	0.3089	466	EIF4G3(1.0,0.213)	NA	NA	NA	NA	NA	NA	NA	NA	No	ID=1-20965581-20965590-ATA,1-20965748-20965760-AAT;MOTIFS=AAT,ATA;STRUC=<VC2438>	HPRC,HGSVC,1KG-ONT	Yes	2.387	Yes	NA,NA	NA	NA
chr1:20965651	10209	INS	55	0.8635	0.5069	22	EIF4G3(1.0,0.213)	NA	NA	NA	NA	NA	NA	NA	NA	No	ID=1-20965581-20965590-ATA,1-20965748-20965760-AAT;MOTIFS=AAT,ATA;STRUC=<VC2438>	HPRC,HGSVC,1KG-ONT	Yes	2.387	Yes	NA,NA	NA	NA
chr1:20981484	10210	DEL	70	0.8926	0.3587	16	EIF4G3(1.0,0.213)	NA	NA	NA	NA	NA	NA	NA	NA	No	ID=1-20981516-20981530-ATAC,1-20981551-20981565-ATAC,1-20981555-20981739-ATACATACATGTATACGCACATACTGTATGT;MOTIFS=ATAC,ATACATACATGTATACGCACATACTGTATGT;STRUC=<VC2440>	HPRC,HGSVC,1KG-ONT	No	5.027	Yes	NA,NA	NA	NA
chr1:20981520	10211	DEL	66	0.9056	0.4021	51	EIF4G3(1.0,0.213)	NA	NA	NA	NA	NA	NA	NA	NA	No	ID=1-20981516-20981530-ATAC,1-20981551-20981565-ATAC,1-20981555-20981739-ATACATACATGTATACGCACATACTGTATGT;MOTIFS=ATAC,ATACATACATGTATACGCACATACTGTATGT;STRUC=<VC2440>	HPRC,HGSVC	No	4.334	Yes	NA,NA	NA	NA
chr1:20981520	10212	DEL	97	0.866	0.5	628	EIF4G3(1.0,0.213)	NA	NA	NA	NA	NA	NA	NA	NA	No	ID=1-20981516-20981530-ATAC,1-20981551-20981565-ATAC,1-20981555-20981739-ATACATACATGTATACGCACATACTGTATGT;MOTIFS=ATAC,ATACATACATGTATACGCACATACTGTATGT;STRUC=<VC2440>	HPRC,HGSVC,1KG-ONT	No	4.284	Yes	NA,NA	NA	NA
chr1:20981520	10213	DEL	128	0.842	0.5744	9	EIF4G3(1.0,0.213)	NA	NA	NA	NA	NA	NA	NA	NA	No	ID=1-20981516-20981530-ATAC,1-20981551-20981565-ATAC,1-20981555-20981739-ATACATACATGTATACGCACATACTGTATGT;MOTIFS=ATAC,ATACATACATGTATACGCACATACTGTATGT;STRUC=<VC2440>	HPRC,HGSVC,1KG-ONT	No	4.198	Yes	NA,NA	NA	NA
chr1:20981555	10215	DEL	62	0.8911	0.3912	593	EIF4G3(1.0,0.213)	NA	NA	NA	NA	NA	NA	NA	NA	No	ID=1-20981516-20981530-ATAC,1-20981551-20981565-ATAC,1-20981555-20981739-ATACATACATGTATACGCACATACTGTATGT;MOTIFS=ATAC,ATACATACATGTATACGCACATACTGTATGT;STRUC=<VC2440>	HPRC,HGSVC	No	3.015	Yes	NA,NA	NA	NA
chr1:20981559	10216	DEL	89	0.922	0.3135	4	EIF4G3(1.0,0.213)	NA	NA	NA	NA	NA	NA	NA	NA	No	ID=1-20981516-20981530-ATAC,1-20981551-20981565-ATAC,1-20981555-20981739-ATACATACATGTATACGCACATACTGTATGT;MOTIFS=ATAC,ATACATACATGTATACGCACATACTGTATGT;STRUC=<VC2440>	HPRC,HGSVC,1KG-ONT	No	3.034	Yes	NA,NA	NA	NA
chr1:20981663	10217	DEL	97	0.8417	0.5944	16	EIF4G3(1.0,0.213)	NA	NA	NA	NA	NA	NA	NA	NA	No	ID=1-20981516-20981530-ATAC,1-20981551-20981565-ATAC,1-20981555-20981739-ATACATACATGTATACGCACATACTGTATGT;MOTIFS=ATAC,ATACATACATGTATACGCACATACTGTATGT;STRUC=<VC2440>	HPRC,HGSVC,1KG-ONT	No	2.977	Yes	NA,NA	NA	NA
chr1:20981696	10218	DEL	66	0.9496	0.2353	13	EIF4G3(1.0,0.213)	NA	NA	NA	NA	NA	NA	NA	NA	No	ID=1-20981516-20981530-ATAC,1-20981551-20981565-ATAC,1-20981555-20981739-ATACATACATGTATACGCACATACTGTATGT;MOTIFS=ATAC,ATACATACATGTATACGCACATACTGTATGT;STRUC=<VC2440>	HPRC,HGSVC	No	3.021	Yes	NA,NA	NA	NA
chr1:20989051	10219	INS	56	0.8351	0.5992	22	EIF4G3(1.0,0.213)	NA	NA	NA	NA	NA	NA	NA	NA	No	ID=1-20989042-20989060-GAGAG,1-20989056-20989085-GGAGG,1-20989081-20989107-GGAGA;MOTIFS=GAGAG,GGAGG,GGAGA;STRUC=<VC2442>	HPRC,HGSVC	No	0.354	Yes	NA,NA	NA	NA
chr1:20989051	10220	INS	81	0.8598	0.5184	13	EIF4G3(1.0,0.213)	NA	NA	NA	NA	NA	NA	NA	NA	No	ID=1-20989042-20989060-GAGAG,1-20989056-20989085-GGAGG,1-20989081-20989107-GGAGA;MOTIFS=GAGAG,GGAGG,GGAGA;STRUC=<VC2442>	HPRC,HGSVC	No	0.354	Yes	NA,NA	NA	NA
chr1:20989056	10229	INS	84	0.8531	0.5776	10	EIF4G3(1.0,0.213)	NA	NA	NA	NA	NA	NA	NA	NA	No	ID=1-20989042-20989060-GAGAG,1-20989056-20989085-GGAGG,1-20989081-20989107-GGAGA;MOTIFS=GAGAG,GGAGG,GGAGA;STRUC=<VC2442>	HPRC,HGSVC,1KG-ONT	No	0.354	Yes	NA,NA	NA	NA
chr1:20989056	10233	INS	132	0.8914	0.3971	49	EIF4G3(1.0,0.213)	NA	NA	NA	NA	NA	NA	NA	NA	No	ID=1-20989042-20989060-GAGAG,1-20989056-20989085-GGAGG,1-20989081-20989107-GGAGA;MOTIFS=GAGAG,GGAGG,GGAGA;STRUC=<VC2442>	HPRC,HGSVC,1KG-ONT	No	0.354	Yes	NA,NA	NA	NA
chr1:20989056	10230	INS	74	0.8217	0.6405	48	EIF4G3(1.0,0.213)	NA	NA	NA	NA	NA	NA	NA	NA	No	ID=1-20989042-20989060-GAGAG,1-20989056-20989085-GGAGG,1-20989081-20989107-GGAGA;MOTIFS=GAGAG,GGAGG,GGAGA;STRUC=<VC2442>	HPRC,HGSVC	No	0.354	Yes	NA,NA	NA	NA
chr1:20989056	10231	INS	94	0.8237	0.6937	50	EIF4G3(1.0,0.213)	NA	NA	NA	NA	NA	NA	NA	NA	No	ID=1-20989042-20989060-GAGAG,1-20989056-20989085-GGAGG,1-20989081-20989107-GGAGA;MOTIFS=GAGAG,GGAGG,GGAGA;STRUC=<VC2442>	HPRC,HGSVC,1KG-ONT	No	0.354	Yes	NA,NA	NA	NA
chr1:20989056	10232	INS	78	0.8443	0.5804	40	EIF4G3(1.0,0.213)	NA	NA	NA	NA	NA	NA	NA	NA	No	ID=1-20989042-20989060-GAGAG,1-20989056-20989085-GGAGG,1-20989081-20989107-GGAGA;MOTIFS=GAGAG,GGAGG,GGAGA;STRUC=<VC2442>	HPRC,HGSVC	No	0.354	Yes	NA,NA	NA	NA
chr1:20989056	10234	INS	142	0.8147	0.6831	35	EIF4G3(1.0,0.213)	NA	NA	NA	NA	NA	NA	NA	NA	No	ID=1-20989042-20989060-GAGAG,1-20989056-20989085-GGAGG,1-20989081-20989107-GGAGA;MOTIFS=GAGAG,GGAGG,GGAGA;STRUC=<VC2442>	HPRC,HGSVC,1KG-ONT	No	0.354	Yes	NA,NA	NA	NA
chr1:20989056	10235	INS	102	0.8315	0.5987	117	EIF4G3(1.0,0.213)	NA	NA	NA	NA	NA	NA	NA	NA	No	ID=1-20989042-20989060-GAGAG,1-20989056-20989085-GGAGG,1-20989081-20989107-GGAGA;MOTIFS=GAGAG,GGAGG,GGAGA;STRUC=<VC2442>	HPRC,HGSVC,1KG-ONT	No	0.354	Yes	NA,NA	NA	NA
chr1:20989056	10236	INS	113	0.8457	0.5645	21	EIF4G3(1.0,0.213)	NA	NA	NA	NA	NA	NA	NA	NA	No	ID=1-20989042-20989060-GAGAG,1-20989056-20989085-GGAGG,1-20989081-20989107-GGAGA;MOTIFS=GAGAG,GGAGG,GGAGA;STRUC=<VC2442>	HPRC,HGSVC,1KG-ONT	No	0.354	No	NA,NA	NA	NA
chr1:20989056	10237	INS	122	0.9109	0.3443	24	EIF4G3(1.0,0.213)	NA	NA	NA	NA	NA	NA	NA	NA	No	ID=1-20989042-20989060-GAGAG,1-20989056-20989085-GGAGG,1-20989081-20989107-GGAGA;MOTIFS=GAGAG,GGAGG,GGAGA;STRUC=<VC2442>	HPRC,HGSVC,1KG-ONT	No	0.354	Yes	NA,NA	NA	NA
chr1:20989056	10238	INS	89	0.8984	0.5684	2	EIF4G3(1.0,0.213)	NA	NA	NA	NA	NA	NA	NA	NA	No	ID=1-20989042-20989060-GAGAG,1-20989056-20989085-GGAGG,1-20989081-20989107-GGAGA;MOTIFS=GAGAG,GGAGG,GGAGA;STRUC=<VC2442>	HPRC,HGSVC,1KG-ONT	No	0.354	Yes	NA,NA	NA	NA
chr1:20989056	10239	INS	50	0.8105	0.6846	4	EIF4G3(1.0,0.213)	NA	NA	NA	NA	NA	NA	NA	NA	No	ID=1-20989042-20989060-GAGAG,1-20989056-20989085-GGAGG,1-20989081-20989107-GGAGA;MOTIFS=GAGAG,GGAGG,GGAGA;STRUC=<VC2442>	HPRC,HGSVC	No	0.354	No	NA,NA	NA	NA
chr1:20989056	10240	INS	86	0.8926	0.4462	2	EIF4G3(1.0,0.213)	NA	NA	NA	NA	NA	NA	NA	NA	No	ID=1-20989042-20989060-GAGAG,1-20989056-20989085-GGAGG,1-20989081-20989107-GGAGA;MOTIFS=GAGAG,GGAGG,GGAGA;STRUC=<VC2442>	HPRC,HGSVC,1KG-ONT	No	0.354	Yes	NA,NA	NA	NA
chr1:20989056	10227	INS	65	0.9752	0.2729	60	EIF4G3(1.0,0.213)	NA	NA	NA	NA	NA	NA	NA	NA	No	ID=1-20989042-20989060-GAGAG,1-20989056-20989085-GGAGG,1-20989081-20989107-GGAGA;MOTIFS=GAGAG,GGAGG,GGAGA;STRUC=<VC2442>	HPRC,HGSVC	No	0.354	Yes	NA,NA	NA	NA
chr1:20989056	10226	INS	60	0.947	0.2008	108	EIF4G3(1.0,0.213)	NA	NA	NA	NA	NA	NA	NA	NA	No	ID=1-20989042-20989060-GAGAG,1-20989056-20989085-GGAGG,1-20989081-20989107-GGAGA;MOTIFS=GAGAG,GGAGG,GGAGA;STRUC=<VC2442>	HPRC,HGSVC	No	0.354	Yes	NA,NA	NA	NA
chr1:20989056	10225	INS	55	0.882	0.4045	110	EIF4G3(1.0,0.213)	NA	NA	NA	NA	NA	NA	NA	NA	No	ID=1-20989042-20989060-GAGAG,1-20989056-20989085-GGAGG,1-20989081-20989107-GGAGA;MOTIFS=GAGAG,GGAGG,GGAGA;STRUC=<VC2442>	HPRC,HGSVC	No	0.354	Yes	NA,NA	NA	NA
chr1:20989056	10224	INS	50	0.8451	0.5833	245	EIF4G3(1.0,0.213)	NA	NA	NA	NA	NA	NA	NA	NA	No	ID=1-20989042-20989060-GAGAG,1-20989056-20989085-GGAGG,1-20989081-20989107-GGAGA;MOTIFS=GAGAG,GGAGG,GGAGA;STRUC=<VC2442>	HPRC,HGSVC	No	0.354	Yes	NA,NA	NA	NA
chr1:20989056	10223	INS	123	0.836	0.5907	22	EIF4G3(1.0,0.213)	NA	NA	NA	NA	NA	NA	NA	NA	No	ID=1-20989042-20989060-GAGAG,1-20989056-20989085-GGAGG,1-20989081-20989107-GGAGA;MOTIFS=GAGAG,GGAGG,GGAGA;STRUC=<VC2442>	HPRC,HGSVC,1KG-ONT	No	0.354	Yes	NA,NA	NA	NA
chr1:20989056	10222	INS	90	0.8576	0.5247	15	EIF4G3(1.0,0.213)	NA	NA	NA	NA	NA	NA	NA	NA	No	ID=1-20989042-20989060-GAGAG,1-20989056-20989085-GGAGG,1-20989081-20989107-GGAGA;MOTIFS=GAGAG,GGAGG,GGAGA;STRUC=<VC2442>	HPRC,HGSVC,1KG-ONT	No	0.354	Yes	NA,NA	NA	NA
chr1:20989056	10221	INS	117	0.8177	0.6426	2	EIF4G3(1.0,0.213)	NA	NA	NA	NA	NA	NA	NA	NA	No	ID=1-20989042-20989060-GAGAG,1-20989056-20989085-GGAGG,1-20989081-20989107-GGAGA;MOTIFS=GAGAG,GGAGG,GGAGA;STRUC=<VC2442>	HPRC,HGSVC,1KG-ONT	No	0.354	Yes	NA,NA	NA	NA
chr1:20989056	10228	INS	70	0.9683	0.1443	65	EIF4G3(1.0,0.213)	NA	NA	NA	NA	NA	NA	NA	NA	No	ID=1-20989042-20989060-GAGAG,1-20989056-20989085-GGAGG,1-20989081-20989107-GGAGA;MOTIFS=GAGAG,GGAGG,GGAGA;STRUC=<VC2442>	HPRC,HGSVC	No	0.354	Yes	NA,NA	NA	NA
chr1:20989059	10241	INS	108	0.9001	0.386	64	EIF4G3(1.0,0.213)	NA	NA	NA	NA	NA	NA	NA	NA	No	ID=1-20989042-20989060-GAGAG,1-20989056-20989085-GGAGG,1-20989081-20989107-GGAGA;MOTIFS=GAGAG,GGAGG,GGAGA;STRUC=<VC2442>	HPRC,HGSVC,1KG-ONT	No	0.354	Yes	NA,NA	NA	NA
chr1:20989060	10242	INS	84	0.8236	0.6227	32	EIF4G3(1.0,0.213)	NA	NA	NA	NA	NA	NA	NA	NA	No	ID=1-20989042-20989060-GAGAG,1-20989056-20989085-GGAGG,1-20989081-20989107-GGAGA;MOTIFS=GAGAG,GGAGG,GGAGA;STRUC=<VC2442>	HPRC,HGSVC,1KG-ONT	No	0.354	Yes	NA,NA	NA	NA
chr1:20989060	10244	INS	54	0.8278	0.6099	13	EIF4G3(1.0,0.213)	NA	NA	NA	NA	NA	NA	NA	NA	No	ID=1-20989042-20989060-GAGAG,1-20989056-20989085-GGAGG,1-20989081-20989107-GGAGA;MOTIFS=GAGAG,GGAGG,GGAGA;STRUC=<VC2442>	HPRC,HGSVC	No	0.354	No	NA,NA	NA	NA
chr1:20989060	10243	INS	106	0.7983	0.6882	27	EIF4G3(1.0,0.213)	NA	NA	NA	NA	NA	NA	NA	NA	No	ID=1-20989042-20989060-GAGAG,1-20989056-20989085-GGAGG,1-20989081-20989107-GGAGA;MOTIFS=GAGAG,GGAGG,GGAGA;STRUC=<VC2442>	HPRC,HGSVC,1KG-ONT	No	0.354	Yes	NA,NA	NA	NA
chr1:20989063	10245	INS	145	0.8261	0.6219	20	EIF4G3(1.0,0.213)	NA	NA	NA	NA	NA	NA	NA	NA	No	ID=1-20989042-20989060-GAGAG,1-20989056-20989085-GGAGG,1-20989081-20989107-GGAGA;MOTIFS=GAGAG,GGAGG,GGAGA;STRUC=<VC2442>	HPRC,HGSVC,1KG-ONT	No	0.354	Yes	NA,NA	NA	NA
chr1:20989064	10246	INS	79	0.8391	0.6296	34	EIF4G3(1.0,0.213)	NA	NA	NA	NA	NA	NA	NA	NA	No	ID=1-20989042-20989060-GAGAG,1-20989056-20989085-GGAGG,1-20989081-20989107-GGAGA;MOTIFS=GAGAG,GGAGG,GGAGA;STRUC=<VC2442>	HPRC,HGSVC	No	0.354	Yes	NA,NA	NA	NA
chr1:20989065	10247	INS	139	0.8213	0.6507	34	EIF4G3(1.0,0.213)	NA	NA	NA	NA	NA	NA	NA	NA	No	ID=1-20989042-20989060-GAGAG,1-20989056-20989085-GGAGG,1-20989081-20989107-GGAGA;MOTIFS=GAGAG,GGAGG,GGAGA;STRUC=<VC2442>	HPRC,HGSVC,1KG-ONT	No	0.354	Yes	NA,NA	NA	NA
chr1:20989067	10248	INS	155	0.8004	0.687	22	EIF4G3(1.0,0.213)	NA	NA	NA	NA	NA	NA	NA	NA	No	ID=1-20989042-20989060-GAGAG,1-20989056-20989085-GGAGG,1-20989081-20989107-GGAGA;MOTIFS=GAGAG,GGAGG,GGAGA;STRUC=<VC2442>	HPRC,HGSVC,1KG-ONT	No	0.354	Yes	NA,NA	NA	NA
chr1:20989069	10249	INS	75	0.8776	0.453	29	EIF4G3(1.0,0.213)	NA	NA	NA	NA	NA	NA	NA	NA	No	ID=1-20989042-20989060-GAGAG,1-20989056-20989085-GGAGG,1-20989081-20989107-GGAGA;MOTIFS=GAGAG,GGAGG,GGAGA;STRUC=<VC2442>	HPRC,HGSVC	No	0.354	Yes	NA,NA	NA	NA
chr1:20989073	10251	INS	63	0.8144	0.6754	28	EIF4G3(1.0,0.213)	NA	NA	NA	NA	NA	NA	NA	NA	No	ID=1-20989042-20989060-GAGAG,1-20989056-20989085-GGAGG,1-20989081-20989107-GGAGA;MOTIFS=GAGAG,GGAGG,GGAGA;STRUC=<VC2442>	HPRC,HGSVC	No	0.354	Yes	NA,NA	NA	NA
chr1:20989073	10250	INS	115	0.7988	0.6921	7	EIF4G3(1.0,0.213)	NA	NA	NA	NA	NA	NA	NA	NA	No	ID=1-20989042-20989060-GAGAG,1-20989056-20989085-GGAGG,1-20989081-20989107-GGAGA;MOTIFS=GAGAG,GGAGG,GGAGA;STRUC=<VC2442>	HPRC,HGSVC,1KG-ONT	No	0.354	No	NA,NA	NA	NA
chr1:20989074	10252	INS	145	0.8695	0.5027	21	EIF4G3(1.0,0.213)	NA	NA	NA	NA	NA	NA	NA	NA	No	ID=1-20989042-20989060-GAGAG,1-20989056-20989085-GGAGG,1-20989081-20989107-GGAGA;MOTIFS=GAGAG,GGAGG,GGAGA;STRUC=<VC2442>	HPRC,HGSVC,1KG-ONT	No	0.354	No	NA,NA	NA	NA
chr1:20989076	10253	INS	178	0.8955	0.3928	9	EIF4G3(1.0,0.213)	NA	NA	NA	NA	NA	NA	NA	NA	No	ID=1-20989042-20989060-GAGAG,1-20989056-20989085-GGAGG,1-20989081-20989107-GGAGA;MOTIFS=GAGAG,GGAGG,GGAGA;STRUC=<VC2442>	HPRC	No	0.354	Yes	NA,NA	NA	NA
chr1:20989078	10254	INS	92	0.9053	0.3943	15	EIF4G3(1.0,0.213)	NA	NA	NA	NA	NA	NA	NA	NA	No	ID=1-20989042-20989060-GAGAG,1-20989056-20989085-GGAGG,1-20989081-20989107-GGAGA;MOTIFS=GAGAG,GGAGG,GGAGA;STRUC=<VC2442>	HPRC,HGSVC,1KG-ONT	No	0.354	Yes	NA,NA	NA	NA
chr1:20989079	10256	INS	158	0.8637	0.5141	26	EIF4G3(1.0,0.213)	NA	NA	NA	NA	NA	NA	NA	NA	No	ID=1-20989042-20989060-GAGAG,1-20989056-20989085-GGAGG,1-20989081-20989107-GGAGA;MOTIFS=GAGAG,GGAGG,GGAGA;STRUC=<VC2442>	HPRC,HGSVC,1KG-ONT	No	0.354	Yes	NA,NA	NA	NA
chr1:20989079	10255	INS	54	0.8088	0.6826	40	EIF4G3(1.0,0.213)	NA	NA	NA	NA	NA	NA	NA	NA	No	ID=1-20989042-20989060-GAGAG,1-20989056-20989085-GGAGG,1-20989081-20989107-GGAGA;MOTIFS=GAGAG,GGAGG,GGAGA;STRUC=<VC2442>	HPRC,HGSVC	No	0.354	Yes	NA,NA	NA	NA
chr1:20989080	10257	INS	66	0.8212	0.6414	10	EIF4G3(1.0,0.213)	NA	NA	NA	NA	NA	NA	NA	NA	No	ID=1-20989042-20989060-GAGAG,1-20989056-20989085-GGAGG,1-20989081-20989107-GGAGA;MOTIFS=GAGAG,GGAGG,GGAGA;STRUC=<VC2442>	HPRC,HGSVC	No	0.354	No	NA,NA	NA	NA
chr1:20989081	10259	INS	194	0.7979	0.6987	6	EIF4G3(1.0,0.213)	NA	NA	NA	NA	NA	NA	NA	NA	No	ID=1-20989042-20989060-GAGAG,1-20989056-20989085-GGAGG,1-20989081-20989107-GGAGA;MOTIFS=GAGAG,GGAGG,GGAGA;STRUC=<VC2442>	HPRC	No	0.354	Yes	NA,NA	NA	NA
chr1:20989081	10260	INS	53	0.8645	0.5137	28	EIF4G3(1.0,0.213)	NA	NA	NA	NA	NA	NA	NA	NA	No	ID=1-20989042-20989060-GAGAG,1-20989056-20989085-GGAGG,1-20989081-20989107-GGAGA;MOTIFS=GAGAG,GGAGG,GGAGA;STRUC=<VC2442>	HPRC,HGSVC	No	0.354	No	NA,NA	NA	NA
chr1:20989081	10258	INS	115	0.8214	0.6495	42	EIF4G3(1.0,0.213)	NA	NA	NA	NA	NA	NA	NA	NA	No	ID=1-20989042-20989060-GAGAG,1-20989056-20989085-GGAGG,1-20989081-20989107-GGAGA;MOTIFS=GAGAG,GGAGG,GGAGA;STRUC=<VC2442>	HPRC,HGSVC,1KG-ONT	No	0.354	Yes	NA,NA	NA	NA
chr1:20989084	10261	INS	121	0.8948	0.41	38	EIF4G3(1.0,0.213)	NA	NA	NA	NA	NA	NA	NA	NA	No	ID=1-20989042-20989060-GAGAG,1-20989056-20989085-GGAGG,1-20989081-20989107-GGAGA;MOTIFS=GAGAG,GGAGG,GGAGA;STRUC=<VC2442>	HPRC,HGSVC,1KG-ONT	No	0.354	Yes	NA,NA	NA	NA
chr1:20989084	10262	INS	65	0.8499	0.549	28	EIF4G3(1.0,0.213)	NA	NA	NA	NA	NA	NA	NA	NA	No	ID=1-20989042-20989060-GAGAG,1-20989056-20989085-GGAGG,1-20989081-20989107-GGAGA;MOTIFS=GAGAG,GGAGG,GGAGA;STRUC=<VC2442>	HPRC,HGSVC	No	0.354	Yes	NA,NA	NA	NA
chr1:20989084	10263	INS	104	0.8103	0.6817	4	EIF4G3(1.0,0.213)	NA	NA	NA	NA	NA	NA	NA	NA	No	ID=1-20989042-20989060-GAGAG,1-20989056-20989085-GGAGG,1-20989081-20989107-GGAGA;MOTIFS=GAGAG,GGAGG,GGAGA;STRUC=<VC2442>	HPRC,HGSVC,1KG-ONT	No	0.354	No	NA,NA	NA	NA
chr1:20989085	10266	INS	126	0.8344	0.6267	6	EIF4G3(1.0,0.213)	NA	NA	NA	NA	NA	NA	NA	NA	No	ID=1-20989042-20989060-GAGAG,1-20989056-20989085-GGAGG,1-20989081-20989107-GGAGA;MOTIFS=GAGAG,GGAGG,GGAGA;STRUC=<VC2442>	HPRC,HGSVC,1KG-ONT	No	0.354	Yes	NA,NA	NA	NA
chr1:20989085	10265	INS	118	0.8598	0.5149	4	EIF4G3(1.0,0.213)	NA	NA	NA	NA	NA	NA	NA	NA	No	ID=1-20989042-20989060-GAGAG,1-20989056-20989085-GGAGG,1-20989081-20989107-GGAGA;MOTIFS=GAGAG,GGAGG,GGAGA;STRUC=<VC2442>	HPRC,HGSVC,1KG-ONT	No	0.354	Yes	NA,NA	NA	NA
chr1:20989085	10264	INS	64	0.8541	0.554	10	EIF4G3(1.0,0.213)	NA	NA	NA	NA	NA	NA	NA	NA	No	ID=1-20989042-20989060-GAGAG,1-20989056-20989085-GGAGG,1-20989081-20989107-GGAGA;MOTIFS=GAGAG,GGAGG,GGAGA;STRUC=<VC2442>	HPRC,HGSVC	No	0.354	Yes	NA,NA	NA	NA
chr1:20989086	10267	INS	52	0.8814	0.4289	5	EIF4G3(1.0,0.213)	NA	NA	NA	NA	NA	NA	NA	NA	No	ID=1-20989042-20989060-GAGAG,1-20989056-20989085-GGAGG,1-20989081-20989107-GGAGA;MOTIFS=GAGAG,GGAGG,GGAGA;STRUC=<VC2442>	HPRC,HGSVC	No	0.354	Yes	NA,NA	NA	NA
chr1:20989089	10268	INS	94	0.8373	0.593	3	EIF4G3(1.0,0.213)	NA	NA	NA	NA	NA	NA	NA	NA	No	ID=1-20989042-20989060-GAGAG,1-20989056-20989085-GGAGG,1-20989081-20989107-GGAGA;MOTIFS=GAGAG,GGAGG,GGAGA;STRUC=<VC2442>	HPRC,HGSVC,1KG-ONT	No	0.354	No	NA,NA	NA	NA
chr1:20989089	10269	INS	69	0.9268	0.2981	4	EIF4G3(1.0,0.213)	NA	NA	NA	NA	NA	NA	NA	NA	No	ID=1-20989042-20989060-GAGAG,1-20989056-20989085-GGAGG,1-20989081-20989107-GGAGA;MOTIFS=GAGAG,GGAGG,GGAGA;STRUC=<VC2442>	HPRC,HGSVC	No	0.354	Yes	NA,NA	NA	NA
chr1:21017545	10270	DEL	932	0.9489	0.2157	11	EIF4G3(1.0,0.213)	NA	NA	NA	NA	NA	NA	NA	NA	No	ID=1-21017627-21017654-A;MOTIFS=A;STRUC=<TR32751>,ID=1-21017943-21017952-T;MOTIFS=T;STRUC=<TR32752>,ID=1-21018106-21018120-A;MOTIFS=A;STRUC=<TR32753>,ID=1-21018421-21018430-TGG;MOTIFS=TGG;STRUC=<TR32754>	NA	Yes	0.121	Yes	NA,NA	NA	NA
chr1:21053280	10271	DEL	213	0.8983	0.3587	4	EIF4G3(1.0,0.213)	NA	NA	NA	NA	NA	NA	NA	NA	No	NA	HGSVC	Yes	0.053	No	NA,NA	NA	NA
chr1:21053590	10272	DEL	127	0.8569	0.5046	10	EIF4G3(1.0,0.213)	NA	NA	NA	NA	NA	NA	NA	NA	No	NA	HPRC,HGSVC,1KG-ONT	No	0.17	Yes	NA,NA	NA	NA
chr1:21053730	10273	DEL	127	0.8386	0.5926	41	EIF4G3(1.0,0.213)	NA	NA	NA	NA	NA	NA	NA	NA	No	NA	HPRC,HGSVC,1KG-ONT	No	0.165	Yes	NA,NA	NA	NA
chr1:21094105	10274	DEL	660	0.8891	0.4148	12	EIF4G3(1.0,0.213)	NA	NA	NA	NA	NA	NA	NA	NA	No	ID=1-21094101-21094109-A;MOTIFS=A;STRUC=<TR32888>,ID=1-21094109-21094124-T;MOTIFS=T;STRUC=<TR32889>	HPRC	Yes	2.616	Yes	NA,NA	NA	NA
chr1:21121430	10275	INS	332	0.9281	0.2817	2	EIF4G3(1.0,0.213)	NA	NA	NA	NA	NA	NA	NA	NA	No	NA	NA	Yes	0.692	No	NA,NA	NA	NA
chr1:21129061	10276	DEL	77	0.8752	0.4295	1	EIF4G3(1.0,0.213)	NA	NA	NA	NA	NA	NA	NA	NA	No	NA	NA	Yes	0.764	No	NA,NA	NA	NA
chr1:21129497	10277	INS	332	0.8981	0.3757	17	EIF4G3(1.0,0.213)	NA	NA	NA	NA	NA	NA	NA	NA	No	NA	HGSVC	Yes	6.849	Yes	NA,NA	NA	NA
chr1:21129497	10278	INS	353	0.836	0.601	16	EIF4G3(1.0,0.213)	NA	NA	NA	NA	NA	NA	NA	NA	No	NA	HGSVC	Yes	6.849	Yes	NA,NA	NA	NA
chr1:21166095	10279	INS	318	0.9868	0.0411	243	EIF4G3(1.0,0.213)	NA	NA	NA	NA	NA	NA	NA	NA	No	ID=1-21166113-21166121-T;MOTIFS=T;STRUC=(T)n	HPRC,HGSVC,1KG-ONT	Yes	3.188	Yes	NA,NA	NA	NA
chr1:21166095	10280	INS	335	0.9245	0.2866	207	EIF4G3(1.0,0.213)	NA	NA	NA	NA	NA	NA	NA	NA	No	ID=1-21166113-21166121-T;MOTIFS=T;STRUC=(T)n	HPRC,HGSVC,1KG-ONT	Yes	3.188	Yes	NA,NA	NA	NA
chr1:21166095	10281	INS	353	0.9183	0.3199	60	EIF4G3(1.0,0.213)	NA	NA	NA	NA	NA	NA	NA	NA	No	ID=1-21166113-21166121-T;MOTIFS=T;STRUC=(T)n	HPRC,HGSVC,1KG-ONT	Yes	3.188	Yes	NA,NA	NA	NA
chr1:21172733	10282	DEL	83	0.8963	0.3752	9	EIF4G3(1.0,0.213)	NA	NA	NA	NA	NA	NA	NA	NA	No	NA	NA	Yes	0.175	Yes	NA,NA	NA	NA
chr1:21179786	10283	INS	139	0.8761	0.6949	2	NA	NA	NA	NA	NA	NA	NA	NA	NA	No	ID=1-21179760-21179774-AT,1-21179784-21179804-ATTA,1-21179827-21179848-TATATAT,1-21179841-21179850-TA,1-21179865-21179898-ATATATAAT,1-21179872-21179881-AT,1-21179874-21180035-ATATATAATATATATAATATATATTGTATATTATATA,1-21179881-21179890-AT,1-21179918-21179927-AT,1-21179955-21179964-AT,1-21179992-21180001-AT,1-21180063-21180084-TATATAT,1-21180254-21180269-TA,1-21180271-21180282-TTG;MOTIFS=ATTA,TA,AT,ATATATAAT,TTG,ATATATAATATATATAATATATATTGTATATTATATA,TATATAT;STRUC=<VC2465>	HPRC,HGSVC,1KG-ONT	Yes	0.44	Yes	NA,NA	NA	NA
chr1:21179788	10284	INS	130	0.8277	0.6588	2	NA	NA	NA	NA	NA	NA	NA	NA	NA	No	ID=1-21179760-21179774-AT,1-21179784-21179804-ATTA,1-21179827-21179848-TATATAT,1-21179841-21179850-TA,1-21179865-21179898-ATATATAAT,1-21179872-21179881-AT,1-21179874-21180035-ATATATAATATATATAATATATATTGTATATTATATA,1-21179881-21179890-AT,1-21179918-21179927-AT,1-21179955-21179964-AT,1-21179992-21180001-AT,1-21180063-21180084-TATATAT,1-21180254-21180269-TA,1-21180271-21180282-TTG;MOTIFS=ATTA,TA,AT,ATATATAAT,TTG,ATATATAATATATATAATATATATTGTATATTATATA,TATATAT;STRUC=<VC2465>	HPRC,HGSVC,1KG-ONT	Yes	0.44	Yes	NA,NA	NA	NA
chr1:21179788	10287	INS	203	0.8801	0.4201	82	NA	NA	NA	NA	NA	NA	NA	NA	NA	No	ID=1-21179760-21179774-AT,1-21179784-21179804-ATTA,1-21179827-21179848-TATATAT,1-21179841-21179850-TA,1-21179865-21179898-ATATATAAT,1-21179872-21179881-AT,1-21179874-21180035-ATATATAATATATATAATATATATTGTATATTATATA,1-21179881-21179890-AT,1-21179918-21179927-AT,1-21179955-21179964-AT,1-21179992-21180001-AT,1-21180063-21180084-TATATAT,1-21180254-21180269-TA,1-21180271-21180282-TTG;MOTIFS=ATTA,TA,AT,ATATATAAT,TTG,ATATATAATATATATAATATATATTGTATATTATATA,TATATAT;STRUC=<VC2465>	HPRC,HGSVC,1KG-ONT	Yes	0.44	Yes	NA,NA	NA	NA
chr1:21179788	10288	INS	220	0.8272	0.6724	23	NA	NA	NA	NA	NA	NA	NA	NA	NA	No	ID=1-21179760-21179774-AT,1-21179784-21179804-ATTA,1-21179827-21179848-TATATAT,1-21179841-21179850-TA,1-21179865-21179898-ATATATAAT,1-21179872-21179881-AT,1-21179874-21180035-ATATATAATATATATAATATATATTGTATATTATATA,1-21179881-21179890-AT,1-21179918-21179927-AT,1-21179955-21179964-AT,1-21179992-21180001-AT,1-21180063-21180084-TATATAT,1-21180254-21180269-TA,1-21180271-21180282-TTG;MOTIFS=ATTA,TA,AT,ATATATAAT,TTG,ATATATAATATATATAATATATATTGTATATTATATA,TATATAT;STRUC=<VC2465>	HPRC,HGSVC,1KG-ONT	Yes	0.44	Yes	NA,NA	NA	NA
chr1:21179788	10289	INS	219	0.8331	0.6441	6	NA	NA	NA	NA	NA	NA	NA	NA	NA	No	ID=1-21179760-21179774-AT,1-21179784-21179804-ATTA,1-21179827-21179848-TATATAT,1-21179841-21179850-TA,1-21179865-21179898-ATATATAAT,1-21179872-21179881-AT,1-21179874-21180035-ATATATAATATATATAATATATATTGTATATTATATA,1-21179881-21179890-AT,1-21179918-21179927-AT,1-21179955-21179964-AT,1-21179992-21180001-AT,1-21180063-21180084-TATATAT,1-21180254-21180269-TA,1-21180271-21180282-TTG;MOTIFS=ATTA,TA,AT,ATATATAAT,TTG,ATATATAATATATATAATATATATTGTATATTATATA,TATATAT;STRUC=<VC2465>	HPRC,HGSVC,1KG-ONT	Yes	0.44	Yes	NA,NA	NA	NA
chr1:21179788	10290	INS	209	0.8303	0.6256	50	NA	NA	NA	NA	NA	NA	NA	NA	NA	No	ID=1-21179760-21179774-AT,1-21179784-21179804-ATTA,1-21179827-21179848-TATATAT,1-21179841-21179850-TA,1-21179865-21179898-ATATATAAT,1-21179872-21179881-AT,1-21179874-21180035-ATATATAATATATATAATATATATTGTATATTATATA,1-21179881-21179890-AT,1-21179918-21179927-AT,1-21179955-21179964-AT,1-21179992-21180001-AT,1-21180063-21180084-TATATAT,1-21180254-21180269-TA,1-21180271-21180282-TTG;MOTIFS=ATTA,TA,AT,ATATATAAT,TTG,ATATATAATATATATAATATATATTGTATATTATATA,TATATAT;STRUC=<VC2465>	HPRC,HGSVC,1KG-ONT	Yes	0.44	Yes	NA,NA	NA	NA
chr1:21179788	10291	INS	139	0.8231	0.6247	163	NA	NA	NA	NA	NA	NA	NA	NA	NA	No	ID=1-21179760-21179774-AT,1-21179784-21179804-ATTA,1-21179827-21179848-TATATAT,1-21179841-21179850-TA,1-21179865-21179898-ATATATAAT,1-21179872-21179881-AT,1-21179874-21180035-ATATATAATATATATAATATATATTGTATATTATATA,1-21179881-21179890-AT,1-21179918-21179927-AT,1-21179955-21179964-AT,1-21179992-21180001-AT,1-21180063-21180084-TATATAT,1-21180254-21180269-TA,1-21180271-21180282-TTG;MOTIFS=ATTA,TA,AT,ATATATAAT,TTG,ATATATAATATATATAATATATATTGTATATTATATA,TATATAT;STRUC=<VC2465>	HPRC,HGSVC,1KG-ONT	Yes	0.44	Yes	NA,NA	NA	NA
chr1:21179788	10292	INS	169	0.8386	0.5875	18	NA	NA	NA	NA	NA	NA	NA	NA	NA	No	ID=1-21179760-21179774-AT,1-21179784-21179804-ATTA,1-21179827-21179848-TATATAT,1-21179841-21179850-TA,1-21179865-21179898-ATATATAAT,1-21179872-21179881-AT,1-21179874-21180035-ATATATAATATATATAATATATATTGTATATTATATA,1-21179881-21179890-AT,1-21179918-21179927-AT,1-21179955-21179964-AT,1-21179992-21180001-AT,1-21180063-21180084-TATATAT,1-21180254-21180269-TA,1-21180271-21180282-TTG;MOTIFS=ATTA,TA,AT,ATATATAAT,TTG,ATATATAATATATATAATATATATTGTATATTATATA,TATATAT;STRUC=<VC2465>	HPRC,HGSVC,1KG-ONT	Yes	0.44	Yes	NA,NA	NA	NA
chr1:21179906	10295	INS	107	0.8906	0.4407	2	NA	NA	NA	NA	NA	NA	NA	NA	NA	No	ID=1-21179760-21179774-AT,1-21179784-21179804-ATTA,1-21179827-21179848-TATATAT,1-21179841-21179850-TA,1-21179865-21179898-ATATATAAT,1-21179872-21179881-AT,1-21179874-21180035-ATATATAATATATATAATATATATTGTATATTATATA,1-21179881-21179890-AT,1-21179918-21179927-AT,1-21179955-21179964-AT,1-21179992-21180001-AT,1-21180063-21180084-TATATAT,1-21180254-21180269-TA,1-21180271-21180282-TTG;MOTIFS=ATTA,TA,AT,ATATATAAT,TTG,ATATATAATATATATAATATATATTGTATATTATATA,TATATAT;STRUC=<VC2465>	HGSVC,1KG-ONT	No	0.44	No	NA,NA	NA	NA
chr1:21179906	10294	INS	82	0.867	0.4965	2	NA	NA	NA	NA	NA	NA	NA	NA	NA	No	ID=1-21179760-21179774-AT,1-21179784-21179804-ATTA,1-21179827-21179848-TATATAT,1-21179841-21179850-TA,1-21179865-21179898-ATATATAAT,1-21179872-21179881-AT,1-21179874-21180035-ATATATAATATATATAATATATATTGTATATTATATA,1-21179881-21179890-AT,1-21179918-21179927-AT,1-21179955-21179964-AT,1-21179992-21180001-AT,1-21180063-21180084-TATATAT,1-21180254-21180269-TA,1-21180271-21180282-TTG;MOTIFS=ATTA,TA,AT,ATATATAAT,TTG,ATATATAATATATATAATATATATTGTATATTATATA,TATATAT;STRUC=<VC2465>	HGSVC,1KG-ONT	No	0.44	Yes	NA,NA	NA	NA
chr1:21179906	10293	INS	179	0.8054	0.6951	19	NA	NA	NA	NA	NA	NA	NA	NA	NA	No	ID=1-21179760-21179774-AT,1-21179784-21179804-ATTA,1-21179827-21179848-TATATAT,1-21179841-21179850-TA,1-21179865-21179898-ATATATAAT,1-21179872-21179881-AT,1-21179874-21180035-ATATATAATATATATAATATATATTGTATATTATATA,1-21179881-21179890-AT,1-21179918-21179927-AT,1-21179955-21179964-AT,1-21179992-21180001-AT,1-21180063-21180084-TATATAT,1-21180254-21180269-TA,1-21180271-21180282-TTG;MOTIFS=ATTA,TA,AT,ATATATAAT,TTG,ATATATAATATATATAATATATATTGTATATTATATA,TATATAT;STRUC=<VC2465>	HPRC,HGSVC,1KG-ONT	No	0.44	Yes	NA,NA	NA	NA
chr1:21179943	10297	INS	89	0.8214	0.653	2	NA	NA	NA	NA	NA	NA	NA	NA	NA	No	ID=1-21179760-21179774-AT,1-21179784-21179804-ATTA,1-21179827-21179848-TATATAT,1-21179841-21179850-TA,1-21179865-21179898-ATATATAAT,1-21179872-21179881-AT,1-21179874-21180035-ATATATAATATATATAATATATATTGTATATTATATA,1-21179881-21179890-AT,1-21179918-21179927-AT,1-21179955-21179964-AT,1-21179992-21180001-AT,1-21180063-21180084-TATATAT,1-21180254-21180269-TA,1-21180271-21180282-TTG;MOTIFS=ATTA,TA,AT,ATATATAAT,TTG,ATATATAATATATATAATATATATTGTATATTATATA,TATATAT;STRUC=<VC2465>	HGSVC,1KG-ONT	No	0.44	No	NA,NA	NA	NA
chr1:21179944	10298	INS	344	0.8333	0.6917	130	NA	NA	NA	NA	NA	NA	NA	NA	NA	No	ID=1-21179760-21179774-AT,1-21179784-21179804-ATTA,1-21179827-21179848-TATATAT,1-21179841-21179850-TA,1-21179865-21179898-ATATATAAT,1-21179872-21179881-AT,1-21179874-21180035-ATATATAATATATATAATATATATTGTATATTATATA,1-21179881-21179890-AT,1-21179918-21179927-AT,1-21179955-21179964-AT,1-21179992-21180001-AT,1-21180063-21180084-TATATAT,1-21180254-21180269-TA,1-21180271-21180282-TTG;MOTIFS=ATTA,TA,AT,ATATATAAT,TTG,ATATATAATATATATAATATATATTGTATATTATATA,TATATAT;STRUC=<VC2465>	HPRC,HGSVC,1KG-ONT	No	0.44	Yes	NA,NA	NA	NA
chr1:21179944	10299	INS	335	0.9138	0.3118	224	NA	NA	NA	NA	NA	NA	NA	NA	NA	No	ID=1-21179760-21179774-AT,1-21179784-21179804-ATTA,1-21179827-21179848-TATATAT,1-21179841-21179850-TA,1-21179865-21179898-ATATATAAT,1-21179872-21179881-AT,1-21179874-21180035-ATATATAATATATATAATATATATTGTATATTATATA,1-21179881-21179890-AT,1-21179918-21179927-AT,1-21179955-21179964-AT,1-21179992-21180001-AT,1-21180063-21180084-TATATAT,1-21180254-21180269-TA,1-21180271-21180282-TTG;MOTIFS=ATTA,TA,AT,ATATATAAT,TTG,ATATATAATATATATAATATATATTGTATATTATATA,TATATAT;STRUC=<VC2465>	HPRC,HGSVC,1KG-ONT	No	0.44	Yes	NA,NA	NA	NA
chr1:21179961	10300	INS	182	0.8605	0.5476	6	NA	NA	NA	NA	NA	NA	NA	NA	NA	No	ID=1-21179760-21179774-AT,1-21179784-21179804-ATTA,1-21179827-21179848-TATATAT,1-21179841-21179850-TA,1-21179865-21179898-ATATATAAT,1-21179872-21179881-AT,1-21179874-21180035-ATATATAATATATATAATATATATTGTATATTATATA,1-21179881-21179890-AT,1-21179918-21179927-AT,1-21179955-21179964-AT,1-21179992-21180001-AT,1-21180063-21180084-TATATAT,1-21180254-21180269-TA,1-21180271-21180282-TTG;MOTIFS=ATTA,TA,AT,ATATATAAT,TTG,ATATATAATATATATAATATATATTGTATATTATATA,TATATAT;STRUC=<VC2465>	HPRC,HGSVC,1KG-ONT	No	0.44	Yes	NA,NA	NA	NA
chr1:21179972	10301	INS	111	0.821	0.6284	8	NA	NA	NA	NA	NA	NA	NA	NA	NA	No	ID=1-21179760-21179774-AT,1-21179784-21179804-ATTA,1-21179827-21179848-TATATAT,1-21179841-21179850-TA,1-21179865-21179898-ATATATAAT,1-21179872-21179881-AT,1-21179874-21180035-ATATATAATATATATAATATATATTGTATATTATATA,1-21179881-21179890-AT,1-21179918-21179927-AT,1-21179955-21179964-AT,1-21179992-21180001-AT,1-21180063-21180084-TATATAT,1-21180254-21180269-TA,1-21180271-21180282-TTG;MOTIFS=ATTA,TA,AT,ATATATAAT,TTG,ATATATAATATATATAATATATATTGTATATTATATA,TATATAT;STRUC=<VC2465>	HPRC,HGSVC,1KG-ONT	No	0.44	Yes	NA,NA	NA	NA
chr1:21179981	10302	INS	310	0.8203	0.641	80	NA	NA	NA	NA	NA	NA	NA	NA	NA	No	ID=1-21179760-21179774-AT,1-21179784-21179804-ATTA,1-21179827-21179848-TATATAT,1-21179841-21179850-TA,1-21179865-21179898-ATATATAAT,1-21179872-21179881-AT,1-21179874-21180035-ATATATAATATATATAATATATATTGTATATTATATA,1-21179881-21179890-AT,1-21179918-21179927-AT,1-21179955-21179964-AT,1-21179992-21180001-AT,1-21180063-21180084-TATATAT,1-21180254-21180269-TA,1-21180271-21180282-TTG;MOTIFS=ATTA,TA,AT,ATATATAAT,TTG,ATATATAATATATATAATATATATTGTATATTATATA,TATATAT;STRUC=<VC2465>	HPRC,HGSVC,1KG-ONT	No	0.44	Yes	NA,NA	NA	NA
chr1:21179997	10303	INS	193	0.8442	0.5666	6	NA	NA	NA	NA	NA	NA	NA	NA	NA	No	ID=1-21179760-21179774-AT,1-21179784-21179804-ATTA,1-21179827-21179848-TATATAT,1-21179841-21179850-TA,1-21179865-21179898-ATATATAAT,1-21179872-21179881-AT,1-21179874-21180035-ATATATAATATATATAATATATATTGTATATTATATA,1-21179881-21179890-AT,1-21179918-21179927-AT,1-21179955-21179964-AT,1-21179992-21180001-AT,1-21180063-21180084-TATATAT,1-21180254-21180269-TA,1-21180271-21180282-TTG;MOTIFS=ATTA,TA,AT,ATATATAAT,TTG,ATATATAATATATATAATATATATTGTATATTATATA,TATATAT;STRUC=<VC2465>	HPRC,HGSVC,1KG-ONT	No	0.44	Yes	NA,NA	NA	NA
chr1:21180050	10307	INS	221	0.8574	0.5942	25	NA	NA	NA	NA	NA	NA	NA	NA	NA	No	ID=1-21179760-21179774-AT,1-21179784-21179804-ATTA,1-21179827-21179848-TATATAT,1-21179841-21179850-TA,1-21179865-21179898-ATATATAAT,1-21179872-21179881-AT,1-21179874-21180035-ATATATAATATATATAATATATATTGTATATTATATA,1-21179881-21179890-AT,1-21179918-21179927-AT,1-21179955-21179964-AT,1-21179992-21180001-AT,1-21180063-21180084-TATATAT,1-21180254-21180269-TA,1-21180271-21180282-TTG;MOTIFS=ATTA,TA,AT,ATATATAAT,TTG,ATATATAATATATATAATATATATTGTATATTATATA,TATATAT;STRUC=<VC2465>	HPRC,HGSVC,1KG-ONT	No	0.44	Yes	NA,NA	NA	NA
chr1:21180050	10306	INS	162	0.9549	0.1678	3	NA	NA	NA	NA	NA	NA	NA	NA	NA	No	ID=1-21179760-21179774-AT,1-21179784-21179804-ATTA,1-21179827-21179848-TATATAT,1-21179841-21179850-TA,1-21179865-21179898-ATATATAAT,1-21179872-21179881-AT,1-21179874-21180035-ATATATAATATATATAATATATATTGTATATTATATA,1-21179881-21179890-AT,1-21179918-21179927-AT,1-21179955-21179964-AT,1-21179992-21180001-AT,1-21180063-21180084-TATATAT,1-21180254-21180269-TA,1-21180271-21180282-TTG;MOTIFS=ATTA,TA,AT,ATATATAAT,TTG,ATATATAATATATATAATATATATTGTATATTATATA,TATATAT;STRUC=<VC2465>	HPRC,HGSVC,1KG-ONT	No	0.44	Yes	NA,NA	NA	NA
chr1:21180050	10304	INS	210	0.8836	0.4555	469	NA	NA	NA	NA	NA	NA	NA	NA	NA	No	ID=1-21179760-21179774-AT,1-21179784-21179804-ATTA,1-21179827-21179848-TATATAT,1-21179841-21179850-TA,1-21179865-21179898-ATATATAAT,1-21179872-21179881-AT,1-21179874-21180035-ATATATAATATATATAATATATATTGTATATTATATA,1-21179881-21179890-AT,1-21179918-21179927-AT,1-21179955-21179964-AT,1-21179992-21180001-AT,1-21180063-21180084-TATATAT,1-21180254-21180269-TA,1-21180271-21180282-TTG;MOTIFS=ATTA,TA,AT,ATATATAAT,TTG,ATATATAATATATATAATATATATTGTATATTATATA,TATATAT;STRUC=<VC2465>	HPRC,HGSVC,1KG-ONT	No	0.44	Yes	NA,NA	NA	NA
chr1:21180050	10305	INS	247	0.9477	0.4646	49	NA	NA	NA	NA	NA	NA	NA	NA	NA	No	ID=1-21179760-21179774-AT,1-21179784-21179804-ATTA,1-21179827-21179848-TATATAT,1-21179841-21179850-TA,1-21179865-21179898-ATATATAAT,1-21179872-21179881-AT,1-21179874-21180035-ATATATAATATATATAATATATATTGTATATTATATA,1-21179881-21179890-AT,1-21179918-21179927-AT,1-21179955-21179964-AT,1-21179992-21180001-AT,1-21180063-21180084-TATATAT,1-21180254-21180269-TA,1-21180271-21180282-TTG;MOTIFS=ATTA,TA,AT,ATATATAAT,TTG,ATATATAATATATATAATATATATTGTATATTATATA,TATATAT;STRUC=<VC2465>	HPRC,HGSVC,1KG-ONT	No	0.44	Yes	NA,NA	NA	NA
chr1:21180057	10308	INS	266	0.8767	0.6936	1	NA	NA	NA	NA	NA	NA	NA	NA	NA	No	ID=1-21179760-21179774-AT,1-21179784-21179804-ATTA,1-21179827-21179848-TATATAT,1-21179841-21179850-TA,1-21179865-21179898-ATATATAAT,1-21179872-21179881-AT,1-21179874-21180035-ATATATAATATATATAATATATATTGTATATTATATA,1-21179881-21179890-AT,1-21179918-21179927-AT,1-21179955-21179964-AT,1-21179992-21180001-AT,1-21180063-21180084-TATATAT,1-21180254-21180269-TA,1-21180271-21180282-TTG;MOTIFS=ATTA,TA,AT,ATATATAAT,TTG,ATATATAATATATATAATATATATTGTATATTATATA,TATATAT;STRUC=<VC2465>	HPRC,HGSVC,1KG-ONT	No	0.44	No	NA,NA	NA	NA
chr1:21180062	10309	INS	377	0.8288	0.6338	46	NA	NA	NA	NA	NA	NA	NA	NA	NA	No	ID=1-21179760-21179774-AT,1-21179784-21179804-ATTA,1-21179827-21179848-TATATAT,1-21179841-21179850-TA,1-21179865-21179898-ATATATAAT,1-21179872-21179881-AT,1-21179874-21180035-ATATATAATATATATAATATATATTGTATATTATATA,1-21179881-21179890-AT,1-21179918-21179927-AT,1-21179955-21179964-AT,1-21179992-21180001-AT,1-21180063-21180084-TATATAT,1-21180254-21180269-TA,1-21180271-21180282-TTG;MOTIFS=ATTA,TA,AT,ATATATAAT,TTG,ATATATAATATATATAATATATATTGTATATTATATA,TATATAT;STRUC=<VC2465>	HPRC,HGSVC	No	0.44	Yes	NA,NA	NA	NA
chr1:21180064	10311	INS	184	0.8037	0.6917	33	NA	NA	NA	NA	NA	NA	NA	NA	NA	No	ID=1-21179760-21179774-AT,1-21179784-21179804-ATTA,1-21179827-21179848-TATATAT,1-21179841-21179850-TA,1-21179865-21179898-ATATATAAT,1-21179872-21179881-AT,1-21179874-21180035-ATATATAATATATATAATATATATTGTATATTATATA,1-21179881-21179890-AT,1-21179918-21179927-AT,1-21179955-21179964-AT,1-21179992-21180001-AT,1-21180063-21180084-TATATAT,1-21180254-21180269-TA,1-21180271-21180282-TTG;MOTIFS=ATTA,TA,AT,ATATATAAT,TTG,ATATATAATATATATAATATATATTGTATATTATATA,TATATAT;STRUC=<VC2465>	HPRC,HGSVC,1KG-ONT	No	0.44	Yes	NA,NA	NA	NA
chr1:21180064	10312	INS	264	0.8164	0.6735	3	NA	NA	NA	NA	NA	NA	NA	NA	NA	No	ID=1-21179760-21179774-AT,1-21179784-21179804-ATTA,1-21179827-21179848-TATATAT,1-21179841-21179850-TA,1-21179865-21179898-ATATATAAT,1-21179872-21179881-AT,1-21179874-21180035-ATATATAATATATATAATATATATTGTATATTATATA,1-21179881-21179890-AT,1-21179918-21179927-AT,1-21179955-21179964-AT,1-21179992-21180001-AT,1-21180063-21180084-TATATAT,1-21180254-21180269-TA,1-21180271-21180282-TTG;MOTIFS=ATTA,TA,AT,ATATATAAT,TTG,ATATATAATATATATAATATATATTGTATATTATATA,TATATAT;STRUC=<VC2465>	HPRC,HGSVC,1KG-ONT	No	0.44	Yes	NA,NA	NA	NA
chr1:21180064	10313	INS	206	0.8783	0.4194	1	NA	NA	NA	NA	NA	NA	NA	NA	NA	No	ID=1-21179760-21179774-AT,1-21179784-21179804-ATTA,1-21179827-21179848-TATATAT,1-21179841-21179850-TA,1-21179865-21179898-ATATATAAT,1-21179872-21179881-AT,1-21179874-21180035-ATATATAATATATATAATATATATTGTATATTATATA,1-21179881-21179890-AT,1-21179918-21179927-AT,1-21179955-21179964-AT,1-21179992-21180001-AT,1-21180063-21180084-TATATAT,1-21180254-21180269-TA,1-21180271-21180282-TTG;MOTIFS=ATTA,TA,AT,ATATATAAT,TTG,ATATATAATATATATAATATATATTGTATATTATATA,TATATAT;STRUC=<VC2465>	HPRC,HGSVC,1KG-ONT	No	0.44	No	NA,NA	NA	NA
chr1:21180069	10314	INS	290	0.8315	0.6685	2	NA	NA	NA	NA	NA	NA	NA	NA	NA	No	ID=1-21179760-21179774-AT,1-21179784-21179804-ATTA,1-21179827-21179848-TATATAT,1-21179841-21179850-TA,1-21179865-21179898-ATATATAAT,1-21179872-21179881-AT,1-21179874-21180035-ATATATAATATATATAATATATATTGTATATTATATA,1-21179881-21179890-AT,1-21179918-21179927-AT,1-21179955-21179964-AT,1-21179992-21180001-AT,1-21180063-21180084-TATATAT,1-21180254-21180269-TA,1-21180271-21180282-TTG;MOTIFS=ATTA,TA,AT,ATATATAAT,TTG,ATATATAATATATATAATATATATTGTATATTATATA,TATATAT;STRUC=<VC2465>	HPRC,HGSVC,1KG-ONT	No	0.44	Yes	NA,NA	NA	NA
chr1:21180070	10315	INS	326	0.8254	0.6324	45	NA	NA	NA	NA	NA	NA	NA	NA	NA	No	ID=1-21179760-21179774-AT,1-21179784-21179804-ATTA,1-21179827-21179848-TATATAT,1-21179841-21179850-TA,1-21179865-21179898-ATATATAAT,1-21179872-21179881-AT,1-21179874-21180035-ATATATAATATATATAATATATATTGTATATTATATA,1-21179881-21179890-AT,1-21179918-21179927-AT,1-21179955-21179964-AT,1-21179992-21180001-AT,1-21180063-21180084-TATATAT,1-21180254-21180269-TA,1-21180271-21180282-TTG;MOTIFS=ATTA,TA,AT,ATATATAAT,TTG,ATATATAATATATATAATATATATTGTATATTATATA,TATATAT;STRUC=<VC2465>	HPRC,HGSVC,1KG-ONT	No	0.44	Yes	NA,NA	NA	NA
chr1:21180070	10316	INS	110	0.7981	0.6965	67	NA	NA	NA	NA	NA	NA	NA	NA	NA	No	ID=1-21179760-21179774-AT,1-21179784-21179804-ATTA,1-21179827-21179848-TATATAT,1-21179841-21179850-TA,1-21179865-21179898-ATATATAAT,1-21179872-21179881-AT,1-21179874-21180035-ATATATAATATATATAATATATATTGTATATTATATA,1-21179881-21179890-AT,1-21179918-21179927-AT,1-21179955-21179964-AT,1-21179992-21180001-AT,1-21180063-21180084-TATATAT,1-21180254-21180269-TA,1-21180271-21180282-TTG;MOTIFS=ATTA,TA,AT,ATATATAAT,TTG,ATATATAATATATATAATATATATTGTATATTATATA,TATATAT;STRUC=<VC2465>	HPRC,HGSVC,1KG-ONT	No	0.44	Yes	NA,NA	NA	NA
chr1:21180071	10320	INS	340	0.9028	0.3575	42	NA	NA	NA	NA	NA	NA	NA	NA	NA	No	ID=1-21179760-21179774-AT,1-21179784-21179804-ATTA,1-21179827-21179848-TATATAT,1-21179841-21179850-TA,1-21179865-21179898-ATATATAAT,1-21179872-21179881-AT,1-21179874-21180035-ATATATAATATATATAATATATATTGTATATTATATA,1-21179881-21179890-AT,1-21179918-21179927-AT,1-21179955-21179964-AT,1-21179992-21180001-AT,1-21180063-21180084-TATATAT,1-21180254-21180269-TA,1-21180271-21180282-TTG;MOTIFS=ATTA,TA,AT,ATATATAAT,TTG,ATATATAATATATATAATATATATTGTATATTATATA,TATATAT;STRUC=<VC2465>	HPRC,HGSVC,1KG-ONT	No	0.44	Yes	NA,NA	NA	NA
chr1:21180071	10321	INS	240	0.8189	0.6444	13	NA	NA	NA	NA	NA	NA	NA	NA	NA	No	ID=1-21179760-21179774-AT,1-21179784-21179804-ATTA,1-21179827-21179848-TATATAT,1-21179841-21179850-TA,1-21179865-21179898-ATATATAAT,1-21179872-21179881-AT,1-21179874-21180035-ATATATAATATATATAATATATATTGTATATTATATA,1-21179881-21179890-AT,1-21179918-21179927-AT,1-21179955-21179964-AT,1-21179992-21180001-AT,1-21180063-21180084-TATATAT,1-21180254-21180269-TA,1-21180271-21180282-TTG;MOTIFS=ATTA,TA,AT,ATATATAAT,TTG,ATATATAATATATATAATATATATTGTATATTATATA,TATATAT;STRUC=<VC2465>	HPRC,HGSVC,1KG-ONT	No	0.44	Yes	NA,NA	NA	NA
chr1:21180071	10322	INS	171	0.838	0.6102	9	NA	NA	NA	NA	NA	NA	NA	NA	NA	No	ID=1-21179760-21179774-AT,1-21179784-21179804-ATTA,1-21179827-21179848-TATATAT,1-21179841-21179850-TA,1-21179865-21179898-ATATATAAT,1-21179872-21179881-AT,1-21179874-21180035-ATATATAATATATATAATATATATTGTATATTATATA,1-21179881-21179890-AT,1-21179918-21179927-AT,1-21179955-21179964-AT,1-21179992-21180001-AT,1-21180063-21180084-TATATAT,1-21180254-21180269-TA,1-21180271-21180282-TTG;MOTIFS=ATTA,TA,AT,ATATATAAT,TTG,ATATATAATATATATAATATATATTGTATATTATATA,TATATAT;STRUC=<VC2465>	HPRC,HGSVC,1KG-ONT	No	0.44	No	NA,NA	NA	NA
chr1:21180071	10319	INS	289	0.8755	0.4923	18	NA	NA	NA	NA	NA	NA	NA	NA	NA	No	ID=1-21179760-21179774-AT,1-21179784-21179804-ATTA,1-21179827-21179848-TATATAT,1-21179841-21179850-TA,1-21179865-21179898-ATATATAAT,1-21179872-21179881-AT,1-21179874-21180035-ATATATAATATATATAATATATATTGTATATTATATA,1-21179881-21179890-AT,1-21179918-21179927-AT,1-21179955-21179964-AT,1-21179992-21180001-AT,1-21180063-21180084-TATATAT,1-21180254-21180269-TA,1-21180271-21180282-TTG;MOTIFS=ATTA,TA,AT,ATATATAAT,TTG,ATATATAATATATATAATATATATTGTATATTATATA,TATATAT;STRUC=<VC2465>	HPRC,HGSVC,1KG-ONT	No	0.44	No	NA,NA	NA	NA
chr1:21180071	10323	INS	387	0.8154	0.6777	97	NA	NA	NA	NA	NA	NA	NA	NA	NA	No	ID=1-21179760-21179774-AT,1-21179784-21179804-ATTA,1-21179827-21179848-TATATAT,1-21179841-21179850-TA,1-21179865-21179898-ATATATAAT,1-21179872-21179881-AT,1-21179874-21180035-ATATATAATATATATAATATATATTGTATATTATATA,1-21179881-21179890-AT,1-21179918-21179927-AT,1-21179955-21179964-AT,1-21179992-21180001-AT,1-21180063-21180084-TATATAT,1-21180254-21180269-TA,1-21180271-21180282-TTG;MOTIFS=ATTA,TA,AT,ATATATAAT,TTG,ATATATAATATATATAATATATATTGTATATTATATA,TATATAT;STRUC=<VC2465>	HPRC,HGSVC	No	0.44	Yes	NA,NA	NA	NA
chr1:21180071	10318	INS	254	0.8067	0.6892	57	NA	NA	NA	NA	NA	NA	NA	NA	NA	No	ID=1-21179760-21179774-AT,1-21179784-21179804-ATTA,1-21179827-21179848-TATATAT,1-21179841-21179850-TA,1-21179865-21179898-ATATATAAT,1-21179872-21179881-AT,1-21179874-21180035-ATATATAATATATATAATATATATTGTATATTATATA,1-21179881-21179890-AT,1-21179918-21179927-AT,1-21179955-21179964-AT,1-21179992-21180001-AT,1-21180063-21180084-TATATAT,1-21180254-21180269-TA,1-21180271-21180282-TTG;MOTIFS=ATTA,TA,AT,ATATATAAT,TTG,ATATATAATATATATAATATATATTGTATATTATATA,TATATAT;STRUC=<VC2465>	HPRC,HGSVC,1KG-ONT	No	0.44	Yes	NA,NA	NA	NA
chr1:21180071	10317	INS	226	0.8325	0.6334	2	NA	NA	NA	NA	NA	NA	NA	NA	NA	No	ID=1-21179760-21179774-AT,1-21179784-21179804-ATTA,1-21179827-21179848-TATATAT,1-21179841-21179850-TA,1-21179865-21179898-ATATATAAT,1-21179872-21179881-AT,1-21179874-21180035-ATATATAATATATATAATATATATTGTATATTATATA,1-21179881-21179890-AT,1-21179918-21179927-AT,1-21179955-21179964-AT,1-21179992-21180001-AT,1-21180063-21180084-TATATAT,1-21180254-21180269-TA,1-21180271-21180282-TTG;MOTIFS=ATTA,TA,AT,ATATATAAT,TTG,ATATATAATATATATAATATATATTGTATATTATATA,TATATAT;STRUC=<VC2465>	HPRC,HGSVC,1KG-ONT	No	0.44	No	NA,NA	NA	NA
chr1:21180087	10324	INS	210	0.8149	0.6507	40	NA	NA	NA	NA	NA	NA	NA	NA	NA	No	ID=1-21179760-21179774-AT,1-21179784-21179804-ATTA,1-21179827-21179848-TATATAT,1-21179841-21179850-TA,1-21179865-21179898-ATATATAAT,1-21179872-21179881-AT,1-21179874-21180035-ATATATAATATATATAATATATATTGTATATTATATA,1-21179881-21179890-AT,1-21179918-21179927-AT,1-21179955-21179964-AT,1-21179992-21180001-AT,1-21180063-21180084-TATATAT,1-21180254-21180269-TA,1-21180271-21180282-TTG;MOTIFS=ATTA,TA,AT,ATATATAAT,TTG,ATATATAATATATATAATATATATTGTATATTATATA,TATATAT;STRUC=<VC2465>	HPRC,HGSVC,1KG-ONT	No	0.44	Yes	NA,NA	NA	NA
chr1:21180125	10325	INS	68	0.8215	0.6388	3	NA	NA	NA	NA	NA	NA	NA	NA	NA	No	ID=1-21179760-21179774-AT,1-21179784-21179804-ATTA,1-21179827-21179848-TATATAT,1-21179841-21179850-TA,1-21179865-21179898-ATATATAAT,1-21179872-21179881-AT,1-21179874-21180035-ATATATAATATATATAATATATATTGTATATTATATA,1-21179881-21179890-AT,1-21179918-21179927-AT,1-21179955-21179964-AT,1-21179992-21180001-AT,1-21180063-21180084-TATATAT,1-21180254-21180269-TA,1-21180271-21180282-TTG;MOTIFS=ATTA,TA,AT,ATATATAAT,TTG,ATATATAATATATATAATATATATTGTATATTATATA,TATATAT;STRUC=<VC2465>	HGSVC,1KG-ONT	No	0.44	No	NA,NA	NA	NA
chr1:21190917	10326	INS	68	0.8859	0.4916	4	NA	NA	NA	NA	NA	NA	NA	NA	enhancer	No	ID=1-21190884-21190967-ACACCCAGCTCTAACCC;MOTIFS=ACACCCAGCTCTAACCC;STRUC=<TR33115>,ID=1-21190934-21191052-CACACCCAGCTCTAACCCACACCCAGCTCTAACT,1-21190934-21191053-CACACCCAGCTCTAACT;MOTIFS=CACACCCAGCTCTAACCCACACCCAGCTCTAACT,CACACCCAGCTCTAACT;STRUC=<VC2467>	NA	Yes	2.169	Yes	NA,NA	NA	NA
chr1:21210412	10327	DEL	421	0.8459	0.6004	7	NA	NA	NA	NA	NA	NA	NA	NA	NA	No	ID=1-21210417-21210434-T;MOTIFS=T;STRUC=<TR33171>	NA	Yes	0.202	Yes	NA,NA	NA	NA
chr1:21214295	10328	DEL	65	0.8903	0.4187	4	NA	NA	NA	NA	NA	NA	NA	NA	NA	No	NA	NA	Yes	2.227	Yes	NA,NA	NA	NA
chr1:21224564	10329	DEL	68	0.9112	0.3281	4	ECE1(0.98765,0.482)	ECE1(0.98765,0.482)	NA	NA	NA	NA	NA	NA	NA	No	NA	NA	Yes	1.667	Yes	NA,NA	NA	NA
chr1:21297838	10330	INS	304	0.9128	0.3262	5	ECE1(0.98765,0.482)	ECE1(0.98765,0.482)	NA	NA	NA	NA	NA	NA	NA	No	ID=1-21297830-21297844-TTG;MOTIFS=TTG;STRUC=<TR33328>	NA	Yes	0.354	Yes	NA,NA	NA	NA
chr1:21332719	10331	INS	94	0.8174	0.6874	3	ECE1(0.98765,0.482)	ECE1(0.98765,0.482)	NA	NA	NA	NA	NA	NA	enhancer	No	ID=1-21332621-21332630-GA,1-21332707-21332715-GAGG;MOTIFS=GA,GAGG;STRUC=<VC2481>,ID=1-21332709-21332757-GGGAG;MOTIFS=GGGAG;STRUC=<TR33392>	NA	No	2.413	Yes	NA,NA	NA	NA
chr1:21370340	10332	INS	334	0.8455	0.5937	1	NA	NA	NA	NA	NA	NA	NA	NA	NA	No	NA	NA	Yes	4.985	No	NA,NA	NA	NA
chr1:21373735	10333	INS	327	0.826	0.6285	1	NA	NA	NA	NA	NA	NA	NA	NA	NA	No	NA	NA	No	0.692	No	NA,NA	NA	NA
chr1:21374531	10334	DEL	102	0.8102	0.6684	1	NA	NA	NA	NA	NA	NA	NA	NA	NA	No	ID=1-21374525-21374535-AT,1-21374547-21374559-AT,1-21374549-21374587-ATATATATATGTATATATACACATATGTGTATATATAC,1-21374619-21374630-AT,1-21374638-21374642-TG,1-21374653-21374676-AT,1-21374675-21374688-AC,1-21374694-21374705-TA;MOTIFS=TA,TG,AT,AC,ATATATATATGTATATATACACATATGTGTATATATAC;STRUC=<VC2492>	NA	Yes	0.292	No	NA,NA	NA	NA
chr1:21374549	10335	INS	123	0.8433	0.5888	2	NA	NA	NA	NA	NA	NA	NA	NA	NA	No	ID=1-21374525-21374535-AT,1-21374547-21374559-AT,1-21374549-21374587-ATATATATATGTATATATACACATATGTGTATATATAC,1-21374619-21374630-AT,1-21374638-21374642-TG,1-21374653-21374676-AT,1-21374675-21374688-AC,1-21374694-21374705-TA;MOTIFS=TA,TG,AT,AC,ATATATATATGTATATATACACATATGTGTATATATAC;STRUC=<VC2492>	NA	Yes	0.692	Yes	NA,NA	NA	NA
chr1:21374549	10336	INS	76	0.9445	0.2181	76	NA	NA	NA	NA	NA	NA	NA	NA	NA	No	ID=1-21374525-21374535-AT,1-21374547-21374559-AT,1-21374549-21374587-ATATATATATGTATATATACACATATGTGTATATATAC,1-21374619-21374630-AT,1-21374638-21374642-TG,1-21374653-21374676-AT,1-21374675-21374688-AC,1-21374694-21374705-TA;MOTIFS=TA,TG,AT,AC,ATATATATATGTATATATACACATATGTGTATATATAC;STRUC=<VC2492>	HPRC,HGSVC,1KG-ONT	Yes	0.692	Yes	NA,NA	NA	NA
chr1:21374549	10337	INS	116	0.8126	0.6719	5	NA	NA	NA	NA	NA	NA	NA	NA	NA	No	ID=1-21374525-21374535-AT,1-21374547-21374559-AT,1-21374549-21374587-ATATATATATGTATATATACACATATGTGTATATATAC,1-21374619-21374630-AT,1-21374638-21374642-TG,1-21374653-21374676-AT,1-21374675-21374688-AC,1-21374694-21374705-TA;MOTIFS=TA,TG,AT,AC,ATATATATATGTATATATACACATATGTGTATATATAC;STRUC=<VC2492>	NA	Yes	0.692	No	NA,NA	NA	NA
chr1:21374553	10338	INS	70	0.8407	0.6029	10	NA	NA	NA	NA	NA	NA	NA	NA	NA	No	ID=1-21374525-21374535-AT,1-21374547-21374559-AT,1-21374549-21374587-ATATATATATGTATATATACACATATGTGTATATATAC,1-21374619-21374630-AT,1-21374638-21374642-TG,1-21374653-21374676-AT,1-21374675-21374688-AC,1-21374694-21374705-TA;MOTIFS=TA,TG,AT,AC,ATATATATATGTATATATACACATATGTGTATATATAC;STRUC=<VC2492>	HPRC,HGSVC,1KG-ONT	Yes	0.692	Yes	NA,NA	NA	NA
chr1:21374556	10339	INS	52	0.8026	0.6923	20	NA	NA	NA	NA	NA	NA	NA	NA	NA	No	ID=1-21374525-21374535-AT,1-21374547-21374559-AT,1-21374549-21374587-ATATATATATGTATATATACACATATGTGTATATATAC,1-21374619-21374630-AT,1-21374638-21374642-TG,1-21374653-21374676-AT,1-21374675-21374688-AC,1-21374694-21374705-TA;MOTIFS=TA,TG,AT,AC,ATATATATATGTATATATACACATATGTGTATATATAC;STRUC=<VC2492>	NA	Yes	0.692	Yes	NA,NA	NA	NA
chr1:21374594	10340	INS	200	0.8246	0.6279	1	NA	NA	NA	NA	NA	NA	NA	NA	NA	No	ID=1-21374525-21374535-AT,1-21374547-21374559-AT,1-21374549-21374587-ATATATATATGTATATATACACATATGTGTATATATAC,1-21374619-21374630-AT,1-21374638-21374642-TG,1-21374653-21374676-AT,1-21374675-21374688-AC,1-21374694-21374705-TA;MOTIFS=TA,TG,AT,AC,ATATATATATGTATATATACACATATGTGTATATATAC;STRUC=<VC2492>	NA	No	0.692	No	NA,NA	NA	NA
chr1:21374594	10341	INS	260	0.8135	0.6705	7	NA	NA	NA	NA	NA	NA	NA	NA	NA	No	ID=1-21374525-21374535-AT,1-21374547-21374559-AT,1-21374549-21374587-ATATATATATGTATATATACACATATGTGTATATATAC,1-21374619-21374630-AT,1-21374638-21374642-TG,1-21374653-21374676-AT,1-21374675-21374688-AC,1-21374694-21374705-TA;MOTIFS=TA,TG,AT,AC,ATATATATATGTATATATACACATATGTGTATATATAC;STRUC=<VC2492>	NA	No	0.692	Yes	NA,NA	NA	NA
chr1:21374594	10342	INS	299	0.8105	0.665	2	NA	NA	NA	NA	NA	NA	NA	NA	NA	No	ID=1-21374525-21374535-AT,1-21374547-21374559-AT,1-21374549-21374587-ATATATATATGTATATATACACATATGTGTATATATAC,1-21374619-21374630-AT,1-21374638-21374642-TG,1-21374653-21374676-AT,1-21374675-21374688-AC,1-21374694-21374705-TA;MOTIFS=TA,TG,AT,AC,ATATATATATGTATATATACACATATGTGTATATATAC;STRUC=<VC2492>	NA	No	0.692	Yes	NA,NA	NA	NA
chr1:21374650	10343	INS	66	0.8884	0.3989	1	NA	NA	NA	NA	NA	NA	NA	NA	NA	No	ID=1-21374525-21374535-AT,1-21374547-21374559-AT,1-21374549-21374587-ATATATATATGTATATATACACATATGTGTATATATAC,1-21374619-21374630-AT,1-21374638-21374642-TG,1-21374653-21374676-AT,1-21374675-21374688-AC,1-21374694-21374705-TA;MOTIFS=TA,TG,AT,AC,ATATATATATGTATATATACACATATGTGTATATATAC;STRUC=<VC2492>	HPRC,HGSVC,1KG-ONT	No	0.692	No	NA,NA	NA	NA
chr1:21382304	10344	INS	61	0.8455	0.5863	1	NA	NA	NA	NA	NA	NA	NA	NA	NA	No	NA	NA	No	0.052	No	NA,NA	NA	NA
chr1:21386965	10346	INS	127	0.8275	0.6889	4	NA	NA	NA	NA	NA	NA	NA	NA	NA	No	ID=1-21386965-21387023-CCTCTC,1-21387001-21387004-CCT,1-21387018-21387053-CCCTCC,1-21387113-21387122-TGC;MOTIFS=CCT,CCTCTC,TGC,CCCTCC;STRUC=<VC2493>	HPRC,HGSVC,1KG-ONT	No	0.142	Yes	NA,NA	NA	NA
chr1:21386965	10351	INS	56	0.9029	0.6424	10	NA	NA	NA	NA	NA	NA	NA	NA	NA	No	ID=1-21386965-21387023-CCTCTC,1-21387001-21387004-CCT,1-21387018-21387053-CCCTCC,1-21387113-21387122-TGC;MOTIFS=CCT,CCTCTC,TGC,CCCTCC;STRUC=<VC2493>	HPRC,HGSVC,1KG-ONT	No	0.142	Yes	NA,NA	NA	NA
chr1:21386965	10345	INS	288	0.8168	0.6895	54	NA	NA	NA	NA	NA	NA	NA	NA	NA	No	ID=1-21386965-21387023-CCTCTC,1-21387001-21387004-CCT,1-21387018-21387053-CCCTCC,1-21387113-21387122-TGC;MOTIFS=CCT,CCTCTC,TGC,CCCTCC;STRUC=<VC2493>	HPRC,HGSVC	No	0.142	Yes	NA,NA	NA	NA
chr1:21386965	10347	INS	201	0.8279	0.6349	47	NA	NA	NA	NA	NA	NA	NA	NA	NA	No	ID=1-21386965-21387023-CCTCTC,1-21387001-21387004-CCT,1-21387018-21387053-CCCTCC,1-21387113-21387122-TGC;MOTIFS=CCT,CCTCTC,TGC,CCCTCC;STRUC=<VC2493>	HPRC,HGSVC,1KG-ONT	No	0.142	Yes	NA,NA	NA	NA
chr1:21386965	10348	INS	60	0.8951	0.3883	8	NA	NA	NA	NA	NA	NA	NA	NA	NA	No	ID=1-21386965-21387023-CCTCTC,1-21387001-21387004-CCT,1-21387018-21387053-CCCTCC,1-21387113-21387122-TGC;MOTIFS=CCT,CCTCTC,TGC,CCCTCC;STRUC=<VC2493>	HPRC,HGSVC,1KG-ONT	No	0.142	Yes	NA,NA	NA	NA
chr1:21386965	10356	INS	377	0.9249	0.5523	12	NA	NA	NA	NA	NA	NA	NA	NA	NA	No	ID=1-21386965-21387023-CCTCTC,1-21387001-21387004-CCT,1-21387018-21387053-CCCTCC,1-21387113-21387122-TGC;MOTIFS=CCT,CCTCTC,TGC,CCCTCC;STRUC=<VC2493>	HPRC,HGSVC	No	0.142	Yes	NA,NA	NA	NA
chr1:21386965	10349	INS	66	0.7977	0.6984	4	NA	NA	NA	NA	NA	NA	NA	NA	NA	No	ID=1-21386965-21387023-CCTCTC,1-21387001-21387004-CCT,1-21387018-21387053-CCCTCC,1-21387113-21387122-TGC;MOTIFS=CCT,CCTCTC,TGC,CCCTCC;STRUC=<VC2493>	HPRC,HGSVC,1KG-ONT	No	0.142	Yes	NA,NA	NA	NA
chr1:21386965	10355	INS	162	0.8149	0.6512	9	NA	NA	NA	NA	NA	NA	NA	NA	NA	No	ID=1-21386965-21387023-CCTCTC,1-21387001-21387004-CCT,1-21387018-21387053-CCCTCC,1-21387113-21387122-TGC;MOTIFS=CCT,CCTCTC,TGC,CCCTCC;STRUC=<VC2493>	HPRC,HGSVC,1KG-ONT	No	0.142	Yes	NA,NA	NA	NA
chr1:21386965	10354	INS	190	0.8553	0.6993	15	NA	NA	NA	NA	NA	NA	NA	NA	NA	No	ID=1-21386965-21387023-CCTCTC,1-21387001-21387004-CCT,1-21387018-21387053-CCCTCC,1-21387113-21387122-TGC;MOTIFS=CCT,CCTCTC,TGC,CCCTCC;STRUC=<VC2493>	HPRC,HGSVC,1KG-ONT	No	0.142	Yes	NA,NA	NA	NA
chr1:21386965	10350	INS	51	0.8266	0.6501	33	NA	NA	NA	NA	NA	NA	NA	NA	NA	No	ID=1-21386965-21387023-CCTCTC,1-21387001-21387004-CCT,1-21387018-21387053-CCCTCC,1-21387113-21387122-TGC;MOTIFS=CCT,CCTCTC,TGC,CCCTCC;STRUC=<VC2493>	HPRC,HGSVC	No	0.142	Yes	NA,NA	NA	NA
chr1:21386965	10353	INS	257	0.8551	0.5514	97	NA	NA	NA	NA	NA	NA	NA	NA	NA	No	ID=1-21386965-21387023-CCTCTC,1-21387001-21387004-CCT,1-21387018-21387053-CCCTCC,1-21387113-21387122-TGC;MOTIFS=CCT,CCTCTC,TGC,CCCTCC;STRUC=<VC2493>	HPRC,HGSVC	No	0.142	Yes	NA,NA	NA	NA
chr1:21386965	10352	INS	217	0.7927	0.695	48	NA	NA	NA	NA	NA	NA	NA	NA	NA	No	ID=1-21386965-21387023-CCTCTC,1-21387001-21387004-CCT,1-21387018-21387053-CCCTCC,1-21387113-21387122-TGC;MOTIFS=CCT,CCTCTC,TGC,CCCTCC;STRUC=<VC2493>	HPRC,HGSVC,1KG-ONT	No	0.142	Yes	NA,NA	NA	NA
chr1:21386971	10357	INS	278	0.9175	0.3056	32	NA	NA	NA	NA	NA	NA	NA	NA	NA	No	ID=1-21386965-21387023-CCTCTC,1-21387001-21387004-CCT,1-21387018-21387053-CCCTCC,1-21387113-21387122-TGC;MOTIFS=CCT,CCTCTC,TGC,CCCTCC;STRUC=<VC2493>	HPRC,HGSVC	No	0.142	Yes	NA,NA	NA	NA
chr1:21386976	10358	INS	96	0.8408	0.5824	5	NA	NA	NA	NA	NA	NA	NA	NA	NA	No	ID=1-21386965-21387023-CCTCTC,1-21387001-21387004-CCT,1-21387018-21387053-CCCTCC,1-21387113-21387122-TGC;MOTIFS=CCT,CCTCTC,TGC,CCCTCC;STRUC=<VC2493>	HPRC,1KG-ONT	No	0.142	No	NA,NA	NA	NA
chr1:21387000	10359	INS	324	0.8999	0.3913	31	NA	NA	NA	NA	NA	NA	NA	NA	NA	No	ID=1-21386965-21387023-CCTCTC,1-21387001-21387004-CCT,1-21387018-21387053-CCCTCC,1-21387113-21387122-TGC;MOTIFS=CCT,CCTCTC,TGC,CCCTCC;STRUC=<VC2493>	HPRC,HGSVC	No	0.142	Yes	NA,NA	NA	NA
chr1:21387006	10360	INS	52	0.896	0.417	8	NA	NA	NA	NA	NA	NA	NA	NA	NA	No	ID=1-21386965-21387023-CCTCTC,1-21387001-21387004-CCT,1-21387018-21387053-CCCTCC,1-21387113-21387122-TGC;MOTIFS=CCT,CCTCTC,TGC,CCCTCC;STRUC=<VC2493>	HPRC,HGSVC	No	0.031	No	NA,NA	NA	NA
chr1:21387010	10361	INS	69	0.8192	0.6389	4	NA	NA	NA	NA	NA	NA	NA	NA	NA	No	ID=1-21386965-21387023-CCTCTC,1-21387001-21387004-CCT,1-21387018-21387053-CCCTCC,1-21387113-21387122-TGC;MOTIFS=CCT,CCTCTC,TGC,CCCTCC;STRUC=<VC2493>	HPRC,HGSVC,1KG-ONT	No	0.031	No	NA,NA	NA	NA
chr1:21387012	10362	INS	53	0.8654	0.4972	2	NA	NA	NA	NA	NA	NA	NA	NA	NA	No	ID=1-21386965-21387023-CCTCTC,1-21387001-21387004-CCT,1-21387018-21387053-CCCTCC,1-21387113-21387122-TGC;MOTIFS=CCT,CCTCTC,TGC,CCCTCC;STRUC=<VC2493>	HPRC,HGSVC	No	0.031	No	NA,NA	NA	NA
chr1:21387023	10363	DEL	50	0.8469	0.5464	209	NA	NA	NA	NA	NA	NA	NA	NA	NA	No	ID=1-21386965-21387023-CCTCTC,1-21387001-21387004-CCT,1-21387018-21387053-CCCTCC,1-21387113-21387122-TGC;MOTIFS=CCT,CCTCTC,TGC,CCCTCC;STRUC=<VC2493>	HPRC	No	0.164	Yes	NA,NA	NA	NA
chr1:21387030	10364	INS	50	0.8463	0.664	20	NA	NA	NA	NA	NA	NA	NA	NA	NA	No	ID=1-21386965-21387023-CCTCTC,1-21387001-21387004-CCT,1-21387018-21387053-CCCTCC,1-21387113-21387122-TGC;MOTIFS=CCT,CCTCTC,TGC,CCCTCC;STRUC=<VC2493>	HPRC,HGSVC	No	0.031	Yes	NA,NA	NA	NA
chr1:21387040	10365	INS	53	0.8692	0.5027	3	NA	NA	NA	NA	NA	NA	NA	NA	NA	No	ID=1-21386965-21387023-CCTCTC,1-21387001-21387004-CCT,1-21387018-21387053-CCCTCC,1-21387113-21387122-TGC;MOTIFS=CCT,CCTCTC,TGC,CCCTCC;STRUC=<VC2493>	HPRC,HGSVC	No	0.031	No	NA,NA	NA	NA
chr1:21387041	10366	INS	71	0.8391	0.5829	3	NA	NA	NA	NA	NA	NA	NA	NA	NA	No	ID=1-21386965-21387023-CCTCTC,1-21387001-21387004-CCT,1-21387018-21387053-CCCTCC,1-21387113-21387122-TGC;MOTIFS=CCT,CCTCTC,TGC,CCCTCC;STRUC=<VC2493>	HPRC,HGSVC,1KG-ONT	No	0.031	No	NA,NA	NA	NA
chr1:21387042	10367	INS	77	0.8077	0.6848	2	NA	NA	NA	NA	NA	NA	NA	NA	NA	No	ID=1-21386965-21387023-CCTCTC,1-21387001-21387004-CCT,1-21387018-21387053-CCCTCC,1-21387113-21387122-TGC;MOTIFS=CCT,CCTCTC,TGC,CCCTCC;STRUC=<VC2493>	HPRC,HGSVC,1KG-ONT	No	0.031	No	NA,NA	NA	NA
chr1:21387042	10368	INS	54	0.8283	0.6278	6	NA	NA	NA	NA	NA	NA	NA	NA	NA	No	ID=1-21386965-21387023-CCTCTC,1-21387001-21387004-CCT,1-21387018-21387053-CCCTCC,1-21387113-21387122-TGC;MOTIFS=CCT,CCTCTC,TGC,CCCTCC;STRUC=<VC2493>	HPRC,HGSVC,1KG-ONT	No	0.031	No	NA,NA	NA	NA
chr1:21387048	10369	INS	67	0.8551	0.5603	3	NA	NA	NA	NA	NA	NA	NA	NA	NA	No	ID=1-21386965-21387023-CCTCTC,1-21387001-21387004-CCT,1-21387018-21387053-CCCTCC,1-21387113-21387122-TGC;MOTIFS=CCT,CCTCTC,TGC,CCCTCC;STRUC=<VC2493>	HPRC,HGSVC,1KG-ONT	No	0.031	No	NA,NA	NA	NA
chr1:21387048	10370	INS	60	0.8752	0.468	7	NA	NA	NA	NA	NA	NA	NA	NA	NA	No	ID=1-21386965-21387023-CCTCTC,1-21387001-21387004-CCT,1-21387018-21387053-CCCTCC,1-21387113-21387122-TGC;MOTIFS=CCT,CCTCTC,TGC,CCCTCC;STRUC=<VC2493>	HPRC,HGSVC,1KG-ONT	No	0.031	No	NA,NA	NA	NA
chr1:21387053	10371	INS	73	0.8443	0.6089	4	NA	NA	NA	NA	NA	NA	NA	NA	NA	No	ID=1-21386965-21387023-CCTCTC,1-21387001-21387004-CCT,1-21387018-21387053-CCCTCC,1-21387113-21387122-TGC;MOTIFS=CCT,CCTCTC,TGC,CCCTCC;STRUC=<VC2493>	HPRC,HGSVC,1KG-ONT	No	0.031	No	NA,NA	NA	NA
chr1:21387061	10373	INS	179	0.826	0.6547	24	NA	NA	NA	NA	NA	NA	NA	NA	NA	No	ID=1-21386965-21387023-CCTCTC,1-21387001-21387004-CCT,1-21387018-21387053-CCCTCC,1-21387113-21387122-TGC;MOTIFS=CCT,CCTCTC,TGC,CCCTCC;STRUC=<VC2493>	HPRC,HGSVC,1KG-ONT	No	0.031	Yes	NA,NA	NA	NA
chr1:21387061	10377	INS	231	0.8634	0.4838	48	NA	NA	NA	NA	NA	NA	NA	NA	NA	No	ID=1-21386965-21387023-CCTCTC,1-21387001-21387004-CCT,1-21387018-21387053-CCCTCC,1-21387113-21387122-TGC;MOTIFS=CCT,CCTCTC,TGC,CCCTCC;STRUC=<VC2493>	HPRC,HGSVC,1KG-ONT	No	0.031	Yes	NA,NA	NA	NA
chr1:21387061	10376	INS	143	0.9332	0.2495	16	NA	NA	NA	NA	NA	NA	NA	NA	NA	No	ID=1-21386965-21387023-CCTCTC,1-21387001-21387004-CCT,1-21387018-21387053-CCCTCC,1-21387113-21387122-TGC;MOTIFS=CCT,CCTCTC,TGC,CCCTCC;STRUC=<VC2493>	HPRC,HGSVC,1KG-ONT	No	0.031	Yes	NA,NA	NA	NA
chr1:21387061	10375	INS	305	0.9726	0.1167	32	NA	NA	NA	NA	NA	NA	NA	NA	NA	No	ID=1-21386965-21387023-CCTCTC,1-21387001-21387004-CCT,1-21387018-21387053-CCCTCC,1-21387113-21387122-TGC;MOTIFS=CCT,CCTCTC,TGC,CCCTCC;STRUC=<VC2493>	HPRC,HGSVC	No	0.031	Yes	NA,NA	NA	NA
chr1:21387061	10374	INS	233	0.8141	0.6935	42	NA	NA	NA	NA	NA	NA	NA	NA	NA	No	ID=1-21386965-21387023-CCTCTC,1-21387001-21387004-CCT,1-21387018-21387053-CCCTCC,1-21387113-21387122-TGC;MOTIFS=CCT,CCTCTC,TGC,CCCTCC;STRUC=<VC2493>	HPRC,HGSVC,1KG-ONT	No	0.031	Yes	NA,NA	NA	NA
chr1:21387061	10372	INS	107	0.8223	0.6478	19	NA	NA	NA	NA	NA	NA	NA	NA	NA	No	ID=1-21386965-21387023-CCTCTC,1-21387001-21387004-CCT,1-21387018-21387053-CCCTCC,1-21387113-21387122-TGC;MOTIFS=CCT,CCTCTC,TGC,CCCTCC;STRUC=<VC2493>	HPRC,1KG-ONT	No	0.031	Yes	NA,NA	NA	NA
chr1:21387066	10378	INS	60	0.8741	0.4646	6	NA	NA	NA	NA	NA	NA	NA	NA	NA	No	ID=1-21386965-21387023-CCTCTC,1-21387001-21387004-CCT,1-21387018-21387053-CCCTCC,1-21387113-21387122-TGC;MOTIFS=CCT,CCTCTC,TGC,CCCTCC;STRUC=<VC2493>	HPRC,HGSVC,1KG-ONT	No	0.031	Yes	NA,NA	NA	NA
chr1:21387066	10379	INS	54	0.867	0.5178	6	NA	NA	NA	NA	NA	NA	NA	NA	NA	No	ID=1-21386965-21387023-CCTCTC,1-21387001-21387004-CCT,1-21387018-21387053-CCCTCC,1-21387113-21387122-TGC;MOTIFS=CCT,CCTCTC,TGC,CCCTCC;STRUC=<VC2493>	HPRC,HGSVC,1KG-ONT	No	0.031	No	NA,NA	NA	NA
chr1:21387066	10380	INS	78	0.804	0.6976	4	NA	NA	NA	NA	NA	NA	NA	NA	NA	No	ID=1-21386965-21387023-CCTCTC,1-21387001-21387004-CCT,1-21387018-21387053-CCCTCC,1-21387113-21387122-TGC;MOTIFS=CCT,CCTCTC,TGC,CCCTCC;STRUC=<VC2493>	HPRC,HGSVC,1KG-ONT	No	0.031	No	NA,NA	NA	NA
chr1:21387066	10381	INS	57	0.7888	0.6983	3	NA	NA	NA	NA	NA	NA	NA	NA	NA	No	ID=1-21386965-21387023-CCTCTC,1-21387001-21387004-CCT,1-21387018-21387053-CCCTCC,1-21387113-21387122-TGC;MOTIFS=CCT,CCTCTC,TGC,CCCTCC;STRUC=<VC2493>	HPRC,HGSVC,1KG-ONT	No	0.031	No	NA,NA	NA	NA
chr1:21387066	10382	INS	66	0.8808	0.4264	9	NA	NA	NA	NA	NA	NA	NA	NA	NA	No	ID=1-21386965-21387023-CCTCTC,1-21387001-21387004-CCT,1-21387018-21387053-CCCTCC,1-21387113-21387122-TGC;MOTIFS=CCT,CCTCTC,TGC,CCCTCC;STRUC=<VC2493>	HPRC,HGSVC,1KG-ONT	No	0.031	Yes	NA,NA	NA	NA
chr1:21387074	10384	INS	76	0.8439	0.5909	3	NA	NA	NA	NA	NA	NA	NA	NA	NA	No	ID=1-21386965-21387023-CCTCTC,1-21387001-21387004-CCT,1-21387018-21387053-CCCTCC,1-21387113-21387122-TGC;MOTIFS=CCT,CCTCTC,TGC,CCCTCC;STRUC=<VC2493>	HPRC,HGSVC,1KG-ONT	No	0.031	No	NA,NA	NA	NA
chr1:21388130	10386	DEL	50	0.8487	0.5802	7	NA	NA	NA	NA	NA	NA	NA	NA	NA	No	NA	HPRC,HGSVC	Yes	0.156	Yes	NA,NA	NA	NA
chr1:21388144	10387	DEL	99	0.8486	0.5591	2	NA	NA	NA	NA	NA	NA	NA	NA	NA	No	NA	HPRC,HGSVC,1KG-ONT	Yes	0.148	No	NA,NA	NA	NA
chr1:21388220	10388	DEL	50	0.9153	0.297	4	NA	NA	NA	NA	NA	NA	NA	NA	NA	No	NA	HPRC,HGSVC	No	0.148	Yes	NA,NA	NA	NA
chr1:21388229	10389	DEL	524	0.8679	0.4904	313	NA	NA	NA	NA	NA	NA	NA	NA	NA	No	NA	HPRC	Yes	0.035	No	NA,NA	NA	NA
chr1:21388271	10390	DEL	746	0.9157	0.3064	1	NA	NA	NA	NA	NA	NA	NA	NA	NA	No	NA	NA	No	0.034	No	NA,NA	NA	NA
chr1:21388277	10391	INS	78	0.9453	0.3293	4	NA	NA	NA	NA	NA	NA	NA	NA	NA	No	NA	HPRC,HGSVC,1KG-ONT	No	0.034	Yes	NA,NA	NA	NA
chr1:21388372	10392	DEL	697	0.8166	0.6834	5	NA	NA	NA	NA	NA	NA	NA	NA	NA	No	NA	NA	No	0.034	Yes	NA,NA	NA	NA
chr1:21388418	10393	INS	127	0.8978	0.3753	78	NA	NA	NA	NA	NA	NA	NA	NA	NA	No	NA	HPRC,HGSVC,1KG-ONT	No	0.052	Yes	NA,NA	NA	NA
chr1:21388448	10394	DEL	299	0.8502	0.5922	330	NA	NA	NA	NA	NA	NA	NA	NA	NA	No	NA	HPRC,HGSVC,1KG-ONT	Yes	0.073	Yes	NA,NA	NA	NA
chr1:21388454	10395	DEL	74	0.8138	0.663	1	NA	NA	NA	NA	NA	NA	NA	NA	NA	No	NA	HPRC,HGSVC,1KG-ONT	No	0.19	No	NA,NA	NA	NA
chr1:21388482	10396	DEL	246	0.8256	0.667	522	NA	NA	NA	NA	NA	NA	NA	NA	NA	No	NA	HPRC,HGSVC,1KG-ONT	Yes	0.149	Yes	NA,NA	NA	NA
chr1:21388609	10398	DEL	119	0.8686	0.4951	12	NA	NA	NA	NA	NA	NA	NA	NA	NA	No	NA	HPRC,HGSVC,1KG-ONT	No	0.192	Yes	NA,NA	NA	NA
chr1:21388658	10399	DEL	570	0.8229	0.6505	345	NA	NA	NA	NA	NA	NA	NA	NA	NA	No	NA	NA	No	0.038	Yes	NA,NA	NA	NA
chr1:21388677	10400	DEL	316	0.8197	0.657	15	NA	NA	NA	NA	NA	NA	NA	NA	NA	No	NA	HPRC,HGSVC,1KG-ONT	Yes	0.07	Yes	NA,NA	NA	NA
chr1:21388796	10401	DEL	78	0.8361	0.6344	5	NA	NA	NA	NA	NA	NA	NA	NA	NA	No	NA	HPRC	No	0.178	No	NA,NA	NA	NA
chr1:21388908	10402	DEL	223	0.85	0.5511	12	NA	NA	NA	NA	NA	NA	NA	NA	NA	No	NA	HPRC,HGSVC,1KG-ONT	No	0.157	Yes	NA,NA	NA	NA
chr1:21388964	10403	DEL	92	0.8599	0.5175	1	NA	NA	NA	NA	NA	NA	NA	NA	NA	No	NA	HPRC,HGSVC,1KG-ONT	No	0.173	No	NA,NA	NA	NA
chr1:21389022	10404	DEL	127	0.851	0.5615	228	NA	NA	NA	NA	NA	NA	NA	NA	NA	No	NA	HPRC,HGSVC,1KG-ONT	No	0.157	Yes	NA,NA	NA	NA
chr1:21389149	10405	INS	94	0.8362	0.6315	1	NA	NA	NA	NA	NA	NA	NA	NA	NA	No	NA	NA	No	0.052	No	NA,NA	NA	NA
chr1:21402318	10406	DEL	317	0.9509	0.2486	49	NA	NA	NA	NA	NA	NA	NA	NA	NA	No	NA	HGSVC,1KG-ONT	Yes	2.565	Yes	NA,NA	NA	NA
chr1:21418529	10409	INS	51	0.8878	0.4589	129	NA	NA	NA	NA	NA	NA	NA	NA	NA	Yes	ID=1-21418500-21418529-GTATAT;MOTIFS=GTATAT;STRUC=<TR33555>	HPRC,HGSVC,1KG-ONT	No	0.182	Yes	NA,NA	NA	NA
chr1:21418529	10407	INS	63	0.8708	0.4492	11	NA	NA	NA	NA	NA	NA	NA	NA	NA	Yes	ID=1-21418500-21418529-GTATAT;MOTIFS=GTATAT;STRUC=<TR33555>	HPRC,HGSVC,1KG-ONT	No	0.182	No	NA,NA	NA	NA
chr1:21418529	10408	INS	57	0.8336	0.6808	47	NA	NA	NA	NA	NA	NA	NA	NA	NA	Yes	ID=1-21418500-21418529-GTATAT;MOTIFS=GTATAT;STRUC=<TR33555>	HPRC,HGSVC,1KG-ONT	No	0.182	Yes	NA,NA	NA	NA
chr1:21424735	10411	INS	326	0.9597	0.1618	77	NA	NA	NA	NA	NA	NA	NA	NA	NA	Yes	NA	HPRC,HGSVC,1KG-ONT	Yes	0.142	Yes	NA,NA	NA	NA
chr1:21430785	10412	DEL	2889	0.814	0.6699	3	NA	NA	NA	NA	NA	NA	NA	NA	NA	Yes	ID=1-21431434-21431446-GGA;MOTIFS=GGA;STRUC=<TR33578>,ID=1-21431732-21431741-GGC;MOTIFS=GGC;STRUC=<TR33579>,ID=1-21432055-21432068-TTTA;MOTIFS=TTTA;STRUC=(TTTA)n,ID=1-21432079-21432089-A;MOTIFS=A;STRUC=<TR33580>,ID=1-21432219-21432236-A;MOTIFS=A;STRUC=<TR33581>,ID=1-21432265-21432288-GT;MOTIFS=GT;STRUC=<TR33582>,ID=1-21432626-21432634-A;MOTIFS=A;STRUC=<TR33583>,ID=1-21432629-21432652-AAAAAG;MOTIFS=AAAAAG;STRUC=<TR33584>,ID=1-21432704-21432717-A;MOTIFS=A;STRUC=<TR33585>,ID=1-21433262-21433292-AC;MOTIFS=AC;STRUC=<TR33586>,ID=1-21433590-21433599-GAG;MOTIFS=GAG;STRUC=<TR33587>	NA	Yes	0.815	No	NA,NA	NA	NA
chr1:21435376	10413	INS	179	0.8581	0.521	1	NA	NA	NA	NA	NA	NA	NA	NA	NA	Yes	NA	NA	Yes	4.188	No	NA,NA	NA	NA
chr1:21438687	10414	INS	2742	0.9277	0.2821	1	NA	NA	NA	NA	NA	NA	NA	NA	NA	No	NA	NA	Yes	1.9	No	NA,NA	NA	NA
chr1:21459925	10415	DEL	272	0.8642	0.5066	733	NBPF3(1.7165e-16,1.136)	NA	NA	NA	NA	NA	NA	NA	NA	Yes	ID=1-21460112-21460122-GCT,1-21460222-21460234-AT;MOTIFS=GCT,AT;STRUC=<VC2507>	HPRC,HGSVC,1KG-ONT	Yes	1.052	Yes	NA,NA	NA	NA
chr1:21461252	10416	DEL	64	0.9178	0.2976	786	NBPF3(1.7165e-16,1.136)	NA	NA	NA	NA	NA	NA	NA	NA	Yes	NA	HPRC,HGSVC,1KG-ONT	Yes	2.755	Yes	NA,NA	NA	NA
chr1:21496460	10417	DEL	5104	0.8277	0.6233	2	NA	NA	NA	NA	NA	NA	NA	NA	CTCF_binding_site,enhancer	No	ID=1-21496682-21496695-TCT;MOTIFS=TCT;STRUC=<TR33668>,ID=1-21497249-21497258-CAA;MOTIFS=CAA;STRUC=<TR33669>,ID=1-21497257-21497268-AGG;MOTIFS=AGG;STRUC=<TR33670>,ID=1-21498108-21498117-CT;MOTIFS=CT;STRUC=<TR33671>,ID=1-21498560-21498571-TTA;MOTIFS=TTA;STRUC=<TR33672>,ID=1-21498817-21498832-TTTC;MOTIFS=TTTC;STRUC=<TR33673>,ID=1-21498843-21498854-TTC;MOTIFS=TTC;STRUC=<TR33674>,ID=1-21498852-21498864-T;MOTIFS=T;STRUC=<TR33675>,ID=1-21499019-21499041-T;MOTIFS=T;STRUC=<TR33676>,ID=1-21499126-21499135-CCA;MOTIFS=CCA;STRUC=<TR33677>,ID=1-21499226-21499236-TTG;MOTIFS=TTG;STRUC=<TR33678>,ID=1-21500452-21500466-A;MOTIFS=A;STRUC=<TR33679>,ID=1-21500616-21500635-AAAC;MOTIFS=AAAC;STRUC=<TR33680>,ID=1-21501110-21501119-A;MOTIFS=A;STRUC=<TR33681>,ID=1-21501117-21501130-AAG;MOTIFS=AAG;STRUC=<TR33682>,ID=1-21501298-21501307-T;MOTIFS=T;STRUC=<TR33683>,ID=1-21501303-21501327-TTTTG;MOTIFS=TTTTG;STRUC=<TR33684>	NA	Yes	2.448	No	NA,NA	NA	NA
chr1:21497000	10418	DEL	91	0.801	0.6923	2	NA	NA	NA	NA	NA	NA	NA	NA	NA	No	NA	NA	Yes	3.258	Yes	NA,NA	NA	NA
chr1:21499765	10419	INS	2395	0.8788	0.4635	5	NA	NA	NA	NA	NA	NA	NA	NA	NA	No	NA	HPRC,HGSVC	Yes	7.965	Yes	NA,NA	NA	NA
chr1:21502632	10420	INS	94	0.8595	0.5188	69	NA	NA	NA	NA	NA	NA	NA	NA	NA	No	NA	HPRC,HGSVC,1KG-ONT	Yes	0.0	Yes	NA,NA	NA	NA
chr1:21502657	10421	INS	51	0.8257	0.6732	302	NA	NA	NA	NA	NA	NA	NA	NA	NA	No	NA	NA	Yes	0.0	Yes	NA,NA	NA	NA
chr1:21502706	10422	INS	94	0.8938	0.372	32	NA	NA	NA	NA	NA	NA	NA	NA	NA	No	NA	HPRC,HGSVC,1KG-ONT	Yes	0.0	Yes	NA,NA	NA	NA
chr1:21502925	10423	INS	275	0.8989	0.5569	1	NA	NA	NA	NA	NA	NA	NA	NA	NA	No	NA	HPRC	No	0.0	No	NA,NA	NA	NA
chr1:21513731	10424	INS	341	0.8797	0.4384	1	ALPL(1.7059e-11,0.987)	ALPL(1.7059e-11,0.987)	NA	NA	NA	NA	NA	NA	NA	No	NA	NA	Yes	9.6	No	NA,NA	NA	NA
chr1:21527015	10434	INS	190	0.8267	0.673	3	ALPL(1.7059e-11,0.987)	ALPL(1.7059e-11,0.987)	NA	NA	NA	NA	NA	NA	NA	No	NA	HPRC,HGSVC,1KG-ONT	No	5.004	Yes	NA,NA	NA	NA
chr1:21527015	10433	INS	425	0.9045	0.4551	1	ALPL(1.7059e-11,0.987)	ALPL(1.7059e-11,0.987)	NA	NA	NA	NA	NA	NA	NA	No	NA	HPRC,1KG-ONT	No	5.004	No	NA,NA	NA	NA
chr1:21527015	10428	INS	175	0.8733	0.5467	4	ALPL(1.7059e-11,0.987)	ALPL(1.7059e-11,0.987)	NA	NA	NA	NA	NA	NA	NA	No	NA	HPRC,HGSVC,1KG-ONT	No	5.004	Yes	NA,NA	NA	NA
chr1:21527015	10435	INS	299	0.8454	0.5682	5	ALPL(1.7059e-11,0.987)	ALPL(1.7059e-11,0.987)	NA	NA	NA	NA	NA	NA	NA	No	NA	HPRC,HGSVC,1KG-ONT	No	5.004	Yes	NA,NA	NA	NA
chr1:21527015	10432	INS	130	0.8798	0.4585	8	ALPL(1.7059e-11,0.987)	ALPL(1.7059e-11,0.987)	NA	NA	NA	NA	NA	NA	NA	No	NA	HPRC,1KG-ONT	No	5.004	Yes	NA,NA	NA	NA
chr1:21527015	10436	INS	275	0.8215	0.6609	4	ALPL(1.7059e-11,0.987)	ALPL(1.7059e-11,0.987)	NA	NA	NA	NA	NA	NA	NA	No	NA	HPRC,HGSVC,1KG-ONT	No	5.004	No	NA,NA	NA	NA
chr1:21527015	10431	INS	120	0.8004	0.6954	9	ALPL(1.7059e-11,0.987)	ALPL(1.7059e-11,0.987)	NA	NA	NA	NA	NA	NA	NA	No	NA	HPRC,1KG-ONT	No	5.004	Yes	NA,NA	NA	NA
chr1:21527015	10437	INS	360	0.9149	0.3488	4	ALPL(1.7059e-11,0.987)	ALPL(1.7059e-11,0.987)	NA	NA	NA	NA	NA	NA	NA	No	NA	HPRC,1KG-ONT	No	5.004	Yes	NA,NA	NA	NA
chr1:21527015	10438	INS	385	0.849	0.5892	6	ALPL(1.7059e-11,0.987)	ALPL(1.7059e-11,0.987)	NA	NA	NA	NA	NA	NA	NA	No	NA	HPRC,1KG-ONT	No	5.004	Yes	NA,NA	NA	NA
chr1:21527015	10430	INS	105	0.8758	0.4667	8	ALPL(1.7059e-11,0.987)	ALPL(1.7059e-11,0.987)	NA	NA	NA	NA	NA	NA	NA	No	NA	HPRC	No	5.004	Yes	NA,NA	NA	NA
chr1:21527015	10429	INS	215	0.8119	0.6748	1	ALPL(1.7059e-11,0.987)	ALPL(1.7059e-11,0.987)	NA	NA	NA	NA	NA	NA	NA	No	NA	HPRC,HGSVC,1KG-ONT	No	5.004	No	NA,NA	NA	NA
chr1:21527015	10440	INS	156	0.914	0.5025	4	ALPL(1.7059e-11,0.987)	ALPL(1.7059e-11,0.987)	NA	NA	NA	NA	NA	NA	NA	No	NA	HPRC,1KG-ONT	No	5.004	No	NA,NA	NA	NA
chr1:21527015	10427	INS	75	0.8563	0.6132	1	ALPL(1.7059e-11,0.987)	ALPL(1.7059e-11,0.987)	NA	NA	NA	NA	NA	NA	NA	No	NA	NA	No	5.004	No	NA,NA	NA	NA
chr1:21527015	10426	INS	55	0.8654	0.579	3	ALPL(1.7059e-11,0.987)	ALPL(1.7059e-11,0.987)	NA	NA	NA	NA	NA	NA	NA	No	NA	NA	No	5.004	Yes	NA,NA	NA	NA
chr1:21527015	10425	INS	249	0.8507	0.5732	7	ALPL(1.7059e-11,0.987)	ALPL(1.7059e-11,0.987)	NA	NA	NA	NA	NA	NA	NA	No	NA	HPRC,HGSVC,1KG-ONT	No	5.004	Yes	NA,NA	NA	NA
chr1:21527015	10441	INS	316	0.9412	0.2952	6	ALPL(1.7059e-11,0.987)	ALPL(1.7059e-11,0.987)	NA	NA	NA	NA	NA	NA	NA	No	NA	HPRC,HGSVC,1KG-ONT	No	5.004	No	NA,NA	NA	NA
chr1:21527015	10439	INS	495	0.9645	0.1445	3	ALPL(1.7059e-11,0.987)	ALPL(1.7059e-11,0.987)	NA	NA	NA	NA	NA	NA	NA	No	NA	HPRC	No	5.004	No	NA,NA	NA	NA
chr1:21527029	10442	INS	231	0.8183	0.6858	7	ALPL(1.7059e-11,0.987)	ALPL(1.7059e-11,0.987)	NA	NA	NA	NA	NA	NA	NA	No	ID=1-21527015-21527045-TTCTT;MOTIFS=TTCTT;STRUC=<TR33725>	HPRC,HGSVC,1KG-ONT	No	5.049	Yes	NA,NA	NA	NA
chr1:21551218	10443	INS	2504	0.903	0.3656	1	ALPL(1.7059e-11,0.987)	ALPL(1.7059e-11,0.987)	NA	NA	NA	NA	NA	NA	NA	No	NA	NA	Yes	0.798	No	NA,NA	NA	NA
chr1:21554412	10444	INS	87	0.8283	0.5909	4	ALPL(1.7059e-11,0.987)	ALPL(1.7059e-11,0.987)	NA	NA	NA	NA	NA	NA	NA	No	NA	NA	Yes	0.354	Yes	NA,NA	NA	NA
chr1:21554412	10445	INS	116	0.8081	0.6829	6	ALPL(1.7059e-11,0.987)	ALPL(1.7059e-11,0.987)	NA	NA	NA	NA	NA	NA	NA	No	NA	NA	Yes	0.354	Yes	NA,NA	NA	NA
chr1:21576224	10447	INS	55	0.8992	0.4144	2	ALPL(1.7059e-11,0.987)	ALPL(1.7059e-11,0.987)	NA	NA	NA	NA	NA	NA	NA	No	ID=1-21576207-21576219-GATG,1-21576218-21576254-GATG,1-21576253-21576270-GATG,1-21576271-21576286-TGGA,1-21576287-21576306-TGGA;MOTIFS=GATG,TGGA;STRUC=<VC2521>	HPRC,HGSVC,1KG-ONT	Yes	2.012	No	NA,NA	NA	NA
chr1:21576224	10446	INS	51	0.8819	0.4334	36	ALPL(1.7059e-11,0.987)	ALPL(1.7059e-11,0.987)	NA	NA	NA	NA	NA	NA	NA	No	ID=1-21576207-21576219-GATG,1-21576218-21576254-GATG,1-21576253-21576270-GATG,1-21576271-21576286-TGGA,1-21576287-21576306-TGGA;MOTIFS=GATG,TGGA;STRUC=<VC2521>	HPRC,HGSVC,1KG-ONT	Yes	2.012	Yes	NA,NA	NA	NA
chr1:21596280	10448	INS	569	0.843	0.5771	1	RAP1GAP(0.013631,0.593)	NA	NA	NA	NA	NA	NA	NA	NA	No	NA	NA	No	18.0	No	NA,NA	NA	NA
chr1:21621495	10449	INS	59	0.7891	0.694	1	RAP1GAP(0.013631,0.593)	NA	NA	NA	NA	NA	NA	NA	NA	No	NA	NA	No	7.542	No	NA,NA	NA	NA
chr1:21660339	10454	INS	68	0.9096	0.3279	23	RAP1GAP(0.013631,0.593)	NA	NA	NA	NA	NA	NA	NA	NA	No	NA	HPRC,HGSVC,1KG-ONT	No	1.772	No	NA,NA	NA	NA
chr1:21660339	10453	INS	50	0.9365	0.2506	121	RAP1GAP(0.013631,0.593)	NA	NA	NA	NA	NA	NA	NA	NA	No	NA	HPRC,HGSVC,1KG-ONT	No	1.772	Yes	NA,NA	NA	NA
chr1:21660339	10452	INS	64	0.8394	0.5997	40	RAP1GAP(0.013631,0.593)	NA	NA	NA	NA	NA	NA	NA	NA	No	NA	HPRC,HGSVC,1KG-ONT	No	1.772	Yes	NA,NA	NA	NA
chr1:21660339	10451	INS	58	0.8695	0.5543	102	RAP1GAP(0.013631,0.593)	NA	NA	NA	NA	NA	NA	NA	NA	No	NA	HPRC,HGSVC,1KG-ONT	No	1.772	Yes	NA,NA	NA	NA
chr1:21660339	10450	INS	54	0.8286	0.6212	85	RAP1GAP(0.013631,0.593)	NA	NA	NA	NA	NA	NA	NA	NA	No	NA	HPRC,HGSVC,1KG-ONT	No	1.772	Yes	NA,NA	NA	NA
chr1:21660345	10457	INS	78	0.9153	0.3124	1	RAP1GAP(0.013631,0.593)	NA	NA	NA	NA	NA	NA	NA	NA	No	ID=1-21660339-21660348-TA;MOTIFS=TA;STRUC=(TA)n	HPRC,HGSVC	No	0.135	No	NA,NA	NA	NA
chr1:21660345	10458	INS	56	0.8717	0.4589	12	RAP1GAP(0.013631,0.593)	NA	NA	NA	NA	NA	NA	NA	NA	No	ID=1-21660339-21660348-TA;MOTIFS=TA;STRUC=(TA)n	HPRC,HGSVC,1KG-ONT	No	0.135	No	NA,NA	NA	NA
chr1:21660345	10456	INS	74	0.7944	0.6981	16	RAP1GAP(0.013631,0.593)	NA	NA	NA	NA	NA	NA	NA	NA	No	ID=1-21660339-21660348-TA;MOTIFS=TA;STRUC=(TA)n	HPRC,HGSVC,1KG-ONT	No	0.135	Yes	NA,NA	NA	NA
chr1:21660345	10455	INS	84	0.8622	0.5482	1	RAP1GAP(0.013631,0.593)	NA	NA	NA	NA	NA	NA	NA	NA	No	ID=1-21660339-21660348-TA;MOTIFS=TA;STRUC=(TA)n	HPRC,HGSVC	No	0.135	No	NA,NA	NA	NA
chr1:21660352	10470	INS	76	0.8483	0.5767	12	RAP1GAP(0.013631,0.593)	NA	NA	NA	NA	NA	NA	NA	NA	No	ID=1-21660339-21660348-TA;MOTIFS=TA;STRUC=(TA)n	HPRC,HGSVC	No	0.135	No	NA,NA	NA	NA
chr1:21660352	10465	INS	77	0.8091	0.6786	14	RAP1GAP(0.013631,0.593)	NA	NA	NA	NA	NA	NA	NA	NA	No	ID=1-21660339-21660348-TA;MOTIFS=TA;STRUC=(TA)n	HPRC,HGSVC	No	0.135	No	NA,NA	NA	NA
chr1:21660352	10464	INS	52	0.859	0.5428	4	RAP1GAP(0.013631,0.593)	NA	NA	NA	NA	NA	NA	NA	NA	No	ID=1-21660339-21660348-TA;MOTIFS=TA;STRUC=(TA)n	HPRC,HGSVC,1KG-ONT	No	0.135	No	NA,NA	NA	NA
chr1:21660352	10463	INS	72	0.8578	0.5585	5	RAP1GAP(0.013631,0.593)	NA	NA	NA	NA	NA	NA	NA	NA	No	ID=1-21660339-21660348-TA;MOTIFS=TA;STRUC=(TA)n	HPRC,HGSVC	No	0.135	No	NA,NA	NA	NA
chr1:21660352	10466	INS	60	0.8513	0.5691	16	RAP1GAP(0.013631,0.593)	NA	NA	NA	NA	NA	NA	NA	NA	No	ID=1-21660339-21660348-TA;MOTIFS=TA;STRUC=(TA)n	HPRC,HGSVC,1KG-ONT	No	0.135	No	NA,NA	NA	NA
chr1:21660352	10462	INS	68	0.9039	0.3691	8	RAP1GAP(0.013631,0.593)	NA	NA	NA	NA	NA	NA	NA	NA	No	ID=1-21660339-21660348-TA;MOTIFS=TA;STRUC=(TA)n	HPRC,HGSVC,1KG-ONT	No	0.135	No	NA,NA	NA	NA
chr1:21660352	10460	INS	50	0.9296	0.5499	19	RAP1GAP(0.013631,0.593)	NA	NA	NA	NA	NA	NA	NA	NA	No	ID=1-21660339-21660348-TA;MOTIFS=TA;STRUC=(TA)n	HPRC,HGSVC,1KG-ONT	No	0.135	No	NA,NA	NA	NA
chr1:21660352	10471	INS	94	0.8251	0.6369	21	RAP1GAP(0.013631,0.593)	NA	NA	NA	NA	NA	NA	NA	NA	No	ID=1-21660339-21660348-TA;MOTIFS=TA;STRUC=(TA)n	HPRC,HGSVC	No	0.135	No	NA,NA	NA	NA
chr1:21660352	10459	INS	64	0.8156	0.6647	1	RAP1GAP(0.013631,0.593)	NA	NA	NA	NA	NA	NA	NA	NA	No	ID=1-21660339-21660348-TA;MOTIFS=TA;STRUC=(TA)n	HPRC,HGSVC,1KG-ONT	No	0.135	No	NA,NA	NA	NA
chr1:21660352	10469	INS	82	0.8208	0.6302	58	RAP1GAP(0.013631,0.593)	NA	NA	NA	NA	NA	NA	NA	NA	No	ID=1-21660339-21660348-TA;MOTIFS=TA;STRUC=(TA)n	HPRC,HGSVC	No	0.135	No	NA,NA	NA	NA
chr1:21660352	10474	INS	88	0.9012	0.6438	73	RAP1GAP(0.013631,0.593)	NA	NA	NA	NA	NA	NA	NA	NA	No	ID=1-21660339-21660348-TA;MOTIFS=TA;STRUC=(TA)n	HPRC,HGSVC	No	0.135	No	NA,NA	NA	NA
chr1:21660352	10472	INS	68	0.8768	0.4831	9	RAP1GAP(0.013631,0.593)	NA	NA	NA	NA	NA	NA	NA	NA	No	ID=1-21660339-21660348-TA;MOTIFS=TA;STRUC=(TA)n	HPRC,HGSVC,1KG-ONT	No	0.135	No	NA,NA	NA	NA
chr1:21660352	10473	INS	100	0.8252	0.6603	21	RAP1GAP(0.013631,0.593)	NA	NA	NA	NA	NA	NA	NA	NA	No	ID=1-21660339-21660348-TA;MOTIFS=TA;STRUC=(TA)n	HPRC,HGSVC	No	0.135	Yes	NA,NA	NA	NA
chr1:21660352	10461	INS	56	0.8975	0.503	4	RAP1GAP(0.013631,0.593)	NA	NA	NA	NA	NA	NA	NA	NA	No	ID=1-21660339-21660348-TA;MOTIFS=TA;STRUC=(TA)n	HPRC,HGSVC,1KG-ONT	No	0.135	No	NA,NA	NA	NA
chr1:21660352	10468	INS	70	0.8986	0.4157	11	RAP1GAP(0.013631,0.593)	NA	NA	NA	NA	NA	NA	NA	NA	No	ID=1-21660339-21660348-TA;MOTIFS=TA;STRUC=(TA)n	HPRC,HGSVC,1KG-ONT	No	0.135	Yes	NA,NA	NA	NA
chr1:21660352	10467	INS	64	0.8758	0.4526	12	RAP1GAP(0.013631,0.593)	NA	NA	NA	NA	NA	NA	NA	NA	No	ID=1-21660339-21660348-TA;MOTIFS=TA;STRUC=(TA)n	HPRC,HGSVC,1KG-ONT	No	0.135	No	NA,NA	NA	NA
chr1:21674125	10476	DEL	133	0.8656	0.4972	1	NA	NA	NA	NA	NA	NA	NA	NA	NA	No	NA	NA	Yes	0.274	No	NA,NA	NA	NA
chr1:21685833	10478	DEL	86	0.9407	0.2347	144	USP48(1.0,0.373)	NA	NA	NA	NA	NA	NA	NA	NA	No	NA	HPRC,HGSVC,1KG-ONT	Yes	2.481	Yes	NA,NA	NA	NA
chr1:21691928	10479	INS	227	0.7989	0.6881	1	USP48(1.0,0.373)	NA	NA	NA	NA	NA	NA	NA	NA	No	NA	NA	No	3.188	No	NA,NA	NA	NA
chr1:21694600	10480	INS	59	0.8737	0.4854	3	USP48(1.0,0.373)	NA	NA	NA	NA	NA	NA	NA	NA	No	ID=1-21694572-21694607-A;MOTIFS=A;STRUC=<TR34015>,ID=1-21694685-21694694-TAA;MOTIFS=TAA;STRUC=(TAA)n	NA	No	0.692	No	NA,NA	NA	NA
chr1:21694601	10481	INS	53	0.9118	0.3315	7	USP48(1.0,0.373)	NA	NA	NA	NA	NA	NA	NA	NA	No	ID=1-21694572-21694607-A;MOTIFS=A;STRUC=<TR34015>,ID=1-21694685-21694694-TAA;MOTIFS=TAA;STRUC=(TAA)n	NA	No	0.692	Yes	NA,NA	NA	NA
chr1:21710739	10482	INS	668	0.8818	0.4211	1	USP48(1.0,0.373)	NA	NA	NA	NA	NA	NA	NA	NA	No	NA	NA	No	0.316	No	NA,NA	NA	NA
chr1:21714926	10483	INS	6090	0.8677	0.4729	4	USP48(1.0,0.373)	NA	NA	NA	NA	NA	NA	NA	NA	No	NA	NA	Yes	6.761	Yes	NA,NA	NA	NA
chr1:21760438	10484	DEL	379	0.8786	0.4414	6	USP48(1.0,0.373)	NA	NA	NA	NA	NA	NA	NA	NA	No	ID=1-21760719-21760740-AAAAAT;MOTIFS=AAAAAT;STRUC=<TR34127>	HPRC	Yes	1.334	Yes	NA,NA	NA	NA
chr1:21796335	10485	DEL	78	0.8371	0.64	2	NA	NA	NA	NA	NA	NA	NA	NA	NA	No	NA	NA	Yes	0.21	No	NA,NA	NA	NA
chr1:21803303	10486	DEL	2686	0.8727	0.4703	1	NA	NA	NA	NA	NA	NA	NA	NA	NA	No	ID=1-21803418-21803431-A,1-21803508-21803516-T;MOTIFS=T,A;STRUC=<VC2548>,ID=1-21803432-21803480-AC;MOTIFS=AC;STRUC=<TR34231>,ID=1-21804201-21804216-ATTTT;MOTIFS=ATTTT;STRUC=<TR34232>,ID=1-21804896-21804921-AAAAC;MOTIFS=AAAAC;STRUC=<TR34233>,ID=1-21804922-21804933-A;MOTIFS=A;STRUC=<TR34234>,ID=1-21805045-21805066-TTGTTT;MOTIFS=TTGTTT;STRUC=<TR34235>,ID=1-21805192-21805203-ACC;MOTIFS=ACC;STRUC=<TR34236>,ID=1-21805691-21805706-TTTG;MOTIFS=TTTG;STRUC=<TR34237>	NA	Yes	0.141	No	NA,NA	NA	NA
chr1:21803754	10487	INS	2659	0.8248	0.6318	93	NA	NA	NA	NA	NA	NA	NA	NA	NA	No	NA	HPRC,HGSVC,1KG-ONT	No	2.941	Yes	NA,NA	NA	NA
chr1:21818006	10488	INS	539	0.8962	0.3657	1	NA	NA	NA	NA	NA	NA	NA	NA	NA	No	ID=1-21817857-21817877-ATTT,1-21818024-21818033-CAC,1-21818159-21818168-CAC;MOTIFS=ATTT,CAC;STRUC=<VC2550>	NA	No	0.328	No	NA,NA	NA	NA
chr1:21818006	10489	DEL	135	0.9826	0.0845	1051	NA	NA	NA	NA	NA	NA	NA	NA	NA	No	ID=1-21817857-21817877-ATTT,1-21818024-21818033-CAC,1-21818159-21818168-CAC;MOTIFS=ATTT,CAC;STRUC=<VC2550>	HPRC,HGSVC,1KG-ONT	No	0.086	Yes	NA,NA	NA	NA
chr1:21818263	10490	INS	135	0.8342	0.6225	25	NA	NA	NA	NA	NA	NA	NA	NA	NA	No	ID=1-21817857-21817877-ATTT,1-21818024-21818033-CAC,1-21818159-21818168-CAC;MOTIFS=ATTT,CAC;STRUC=<VC2550>	HGSVC,1KG-ONT	No	5.114	Yes	NA,NA	NA	NA
chr1:21818263	10491	INS	270	0.9386	0.4794	3	NA	NA	NA	NA	NA	NA	NA	NA	NA	No	ID=1-21817857-21817877-ATTT,1-21818024-21818033-CAC,1-21818159-21818168-CAC;MOTIFS=ATTT,CAC;STRUC=<VC2550>	HPRC,HGSVC,1KG-ONT	No	5.114	No	NA,NA	NA	NA
chr1:21856617	10492	INS	167	0.8319	0.6096	1	HSPG2(1.3604e-38,0.603)	HSPG2(1.3604e-38,0.603)	NA	NA	NA	NA	NA	NA	NA	No	NA	HGSVC	No	2.271	Yes	NA,NA	NA	NA
chr1:21889528	10493	DEL	224	0.8504	0.614	34	HSPG2(1.3604e-38,0.603)	HSPG2(1.3604e-38,0.603)	NA	NA	NA	NA	NA	NA	NA	No	ID=1-21889671-21889681-ATT;MOTIFS=ATT;STRUC=<TR34362>	HGSVC,1KG-ONT	Yes	4.752	Yes	NA,NA	NA	NA
chr1:21891296	10494	INS	351	0.9149	0.3533	1	HSPG2(1.3604e-38,0.603)	HSPG2(1.3604e-38,0.603)	NA	NA	NA	NA	NA	NA	NA	No	NA	NA	Yes	5.099	No	NA,NA	NA	NA
chr1:21900882	10495	INS	2503	0.8128	0.659	3	HSPG2(1.3604e-38,0.603)	HSPG2(1.3604e-38,0.603)	NA	NA	NA	NA	NA	NA	NA	No	NA	NA	Yes	0.44	Yes	NA,NA	NA	NA
chr1:21905334	10496	INS	101	0.8709	0.4779	3	HSPG2(1.3604e-38,0.603)	HSPG2(1.3604e-38,0.603)	NA	NA	NA	NA	NA	NA	enhancer	No	NA	NA	Yes	1.839	Yes	NA,NA	NA	NA
chr1:21946392	10497	DEL	3963	0.8461	0.5773	6	NA	NA	NA	NA	NA	NA	NA	NA	enhancer	No	ID=1-21946465-21946478-A;MOTIFS=A;STRUC=<TR34457>,ID=1-21946699-21946714-AAAT;MOTIFS=AAAT;STRUC=<TR34458>,ID=1-21947916-21947932-A;MOTIFS=A;STRUC=<TR34459>,ID=1-21948074-21948083-GTG;MOTIFS=GTG;STRUC=<TR34460>,ID=1-21948211-21948220-A;MOTIFS=A;STRUC=<TR34461>,ID=1-21948337-21948346-TTA;MOTIFS=TTA;STRUC=<TR34462>,ID=1-21948887-21948896-CCT;MOTIFS=CCT;STRUC=<TR34463>,ID=1-21950252-21950262-CT;MOTIFS=CT;STRUC=<TR34464>	HPRC,1KG-ONT	Yes	7.712	Yes	NA,NA	NA	NA
chr1:21959836	10499	DEL	50	0.9374	0.2462	818	NA	NA	NA	NA	NA	NA	NA	NA	NA	No	NA	HPRC,HGSVC,1KG-ONT	Yes	0.355	Yes	NA,NA	NA	NA
chr1:21959836	10498	INS	150	0.8575	0.5833	1	NA	NA	NA	NA	NA	NA	NA	NA	NA	No	NA	NA	No	0.794	Yes	NA,NA	NA	NA
chr1:21984663	10500	DEL	312	0.8949	0.3893	4	CELA3B(8.3933e-12,1.28)	NA	NA	NA	NA	NA	NA	NA	NA	Yes	ID=1-21984945-21984955-A;MOTIFS=A;STRUC=<TR34526>,ID=1-21984953-21984964-AAT;MOTIFS=AAT;STRUC=<TR34527>	NA	No	2.918	Yes	NA,NA	NA	NA
chr1:21986212	10501	INS	305	0.9201	0.3075	4	CELA3B(8.3933e-12,1.28)	NA	NA	NA	NA	NA	NA	NA	NA	Yes	NA	NA	No	0.354	Yes	NA,NA	NA	NA
chr1:21992120	10502	INS	319	0.9524	0.2075	1	CELA3B(8.3933e-12,1.28)	NA	NA	NA	NA	NA	NA	NA	NA	Yes	NA	NA	No	3.944	No	NA,NA	NA	NA
chr1:21992120	10503	INS	347	0.8825	0.5008	3	CELA3B(8.3933e-12,1.28)	NA	NA	NA	NA	NA	NA	NA	NA	Yes	NA	NA	No	3.944	No	NA,NA	NA	NA
chr1:22006366	10504	INS	1465	0.8217	0.6832	18	CELA3A(3.1208e-11,1.209)	NA	NA	NA	NA	NA	NA	NA	NA	Yes	NA	1KG-ONT	No	0.354	Yes	NA,NA	NA	NA
chr1:22007847	10505	INS	312	0.8844	0.4305	78	CELA3A(3.1208e-11,1.209)	NA	NA	NA	NA	NA	NA	NA	NA	Yes	NA	1KG-ONT	No	0.354	Yes	NA,NA	NA	NA
chr1:22009083	10506	DEL	305	0.824	0.6489	90	CELA3A(3.1208e-11,1.209)	NA	NA	NA	NA	NA	NA	NA	NA	Yes	ID=1-22009370-22009389-AAAT;MOTIFS=AAAT;STRUC=<TR34577>	1KG-ONT	No	1.41	Yes	NA,NA	NA	NA
chr1:22010546	10507	DEL	5401	0.8865	0.4052	1	CELA3A(3.1208e-11,1.209)	NA	NA	NA	CELA3A(3.1208e-11,1.209)	NA	NA	NA	NA	Yes	ID=1-22010615-22010637-A;MOTIFS=A;STRUC=<TR34580>,ID=1-22011388-22011407-AAAC;MOTIFS=AAAC;STRUC=<TR34581>,ID=1-22011466-22011477-AT,1-22011759-22011772-A;MOTIFS=A,AT;STRUC=<VC2576>,ID=1-22012046-22012054-A,1-22012085-22012095-TA,1-22012107-22012119-TA,1-22012153-22012163-TA,1-22012162-22012173-AC,1-22012176-22012185-AC,1-22012194-22012205-AT,1-22012294-22012297-TAT;MOTIFS=A,TAT,TA,AT,AC;STRUC=<VC2577>,ID=1-22012548-22012561-TCTT;MOTIFS=TCTT;STRUC=<TR34582>,ID=1-22013229-22013241-GGAA;MOTIFS=GGAA;STRUC=<TR34583>,ID=1-22013553-22013564-AC;MOTIFS=AC;STRUC=<TR34584>,ID=1-22013577-22013586-AC;MOTIFS=AC;STRUC=<TR34585>,ID=1-22013745-22013757-A;MOTIFS=A;STRUC=<TR34586>,ID=1-22013944-22013954-GTG,1-22014169-22014178-AC;MOTIFS=AC,GTG;STRUC=<VC2578>,ID=1-22014082-22014102-A;MOTIFS=A;STRUC=<TR34587>,ID=1-22014507-22014516-CCA;MOTIFS=CCA;STRUC=<TR34588>,ID=1-22014942-22014951-AGG;MOTIFS=AGG;STRUC=<TR34589>,ID=1-22015308-22015318-A;MOTIFS=A;STRUC=<TR34590>,ID=1-22015789-22015798-TGG;MOTIFS=TGG;STRUC=<TR34591>	NA	Yes	0.442	No	NA,NA	NA	NA
chr1:22026727	10508	INS	334	0.8988	0.3499	1	CDC42(0.872,0.611)	CDC42(0.872,0.611)	CDC42(0.872,0.611)	NA	NA	NA	NA	NA	NA	No	NA	NA	No	3.188	No	NA,NA	NA	NA
chr1:22082073	10509	INS	76	0.9069	0.349	3	CDC42(0.872,0.611)	CDC42(0.872,0.611)	CDC42(0.872,0.611)	NA	NA	NA	NA	NA	NA	No	NA	1KG-ONT	Yes	2.941	Yes	NA,NA	NA	NA
chr1:22094285	10510	DEL	311	0.9542	0.1734	80	CDC42(0.872,0.611)	CDC42(0.872,0.611)	CDC42(0.872,0.611)	NA	NA	NA	NA	NA	NA	No	ID=1-22094294-22094315-T;MOTIFS=T;STRUC=<TR34732>	HPRC,HGSVC,1KG-ONT	Yes	3.254	Yes	NA,NA	NA	NA
chr1:22160596	10511	INS	73	0.8079	0.6775	1	NA	NA	NA	NA	NA	NA	NA	NA	NA	No	NA	NA	No	1.992	No	NA,NA	NA	NA
chr1:22173265	10512	DEL	9546	0.916	0.2973	1	NA	NA	NA	NA	NA	NA	NA	NA	promoter	No	ID=1-22173561-22173570-A;MOTIFS=A;STRUC=<TR34831>,ID=1-22174329-22174338-TCC;MOTIFS=TCC;STRUC=<TR34832>,ID=1-22174333-22174345-CCTC;MOTIFS=CCTC;STRUC=<TR34833>,ID=1-22176307-22176315-A;MOTIFS=A;STRUC=<TR34834>,ID=1-22176378-22176387-AGG;MOTIFS=AGG;STRUC=<TR34835>,ID=1-22176680-22176689-TC;MOTIFS=TC;STRUC=<TR34836>,ID=1-22178546-22178555-CTG;MOTIFS=CTG;STRUC=<TR34837>,ID=1-22178615-22178634-CCAC;MOTIFS=CCAC;STRUC=<TR34838>,ID=1-22179123-22179132-TC;MOTIFS=TC;STRUC=(TC)n,ID=1-22179395-22179404-GCA;MOTIFS=GCA;STRUC=<TR34839>,ID=1-22180102-22180117-A;MOTIFS=A;STRUC=<TR34840>,ID=1-22180717-22180731-CA;MOTIFS=CA;STRUC=<TR34841>,ID=1-22180732-22180745-A;MOTIFS=A;STRUC=<TR34842>,ID=1-22180743-22180752-AAG;MOTIFS=AAG;STRUC=<TR34843>,ID=1-22181010-22181019-TGC;MOTIFS=TGC;STRUC=<TR34844>,ID=1-22181095-22181109-T;MOTIFS=T;STRUC=<TR34845>,ID=1-22181334-22181357-T;MOTIFS=T;STRUC=(T)n,ID=1-22181513-22181538-T;MOTIFS=T;STRUC=<TR34846>,ID=1-22182553-22182566-A;MOTIFS=A;STRUC=<TR34847>	HPRC,HGSVC,1KG-ONT	No	4.582	No	NA,NA	NA	NA
chr1:22189470	10513	DEL	94	0.8752	0.4602	7	NA	NA	NA	NA	NA	NA	NA	NA	NA	No	NA	1KG-ONT	Yes	0.879	Yes	NA,NA	NA	NA
chr1:22194373	10514	INS	319	0.9376	0.2334	1	NA	NA	NA	NA	NA	NA	NA	NA	NA	No	NA	NA	No	0.142	No	NA,NA	NA	NA
chr1:22227522	10515	INS	80	0.8761	0.6397	1	NA	NA	NA	NA	NA	NA	NA	NA	NA	No	ID=1-22227472-22227496-CTTT,1-22227507-22227523-TTCC,1-22227522-22227584-CTTT,1-22227591-22227610-TC,1-22227607-22227624-TCTT,1-22227623-22227638-TTTC;MOTIFS=TCTT,TC,CTTT,TTCC,TTTC;STRUC=<VC2617>	HPRC,HGSVC,1KG-ONT	Yes	0.148	No	NA,NA	NA	NA
chr1:22227540	10516	INS	58	0.8184	0.6633	1	NA	NA	NA	NA	NA	NA	NA	NA	NA	No	ID=1-22227472-22227496-CTTT,1-22227507-22227523-TTCC,1-22227522-22227584-CTTT,1-22227591-22227610-TC,1-22227607-22227624-TCTT,1-22227623-22227638-TTTC;MOTIFS=TCTT,TC,CTTT,TTCC,TTTC;STRUC=<VC2617>	HPRC,HGSVC,1KG-ONT	Yes	0.148	No	NA,NA	NA	NA
chr1:22227609	10518	INS	88	0.847	0.5902	3	NA	NA	NA	NA	NA	NA	NA	NA	NA	No	ID=1-22227472-22227496-CTTT,1-22227507-22227523-TTCC,1-22227522-22227584-CTTT,1-22227591-22227610-TC,1-22227607-22227624-TCTT,1-22227623-22227638-TTTC;MOTIFS=TCTT,TC,CTTT,TTCC,TTTC;STRUC=<VC2617>	HPRC,1KG-ONT	Yes	0.148	Yes	NA,NA	NA	NA
chr1:22227609	10517	INS	75	0.829	0.648	5	NA	NA	NA	NA	NA	NA	NA	NA	NA	No	ID=1-22227472-22227496-CTTT,1-22227507-22227523-TTCC,1-22227522-22227584-CTTT,1-22227591-22227610-TC,1-22227607-22227624-TCTT,1-22227623-22227638-TTTC;MOTIFS=TCTT,TC,CTTT,TTCC,TTTC;STRUC=<VC2617>	HPRC,HGSVC,1KG-ONT	Yes	0.148	No	NA,NA	NA	NA
chr1:22227623	10521	INS	60	0.8941	0.3682	11	NA	NA	NA	NA	NA	NA	NA	NA	NA	No	ID=1-22227472-22227496-CTTT,1-22227507-22227523-TTCC,1-22227522-22227584-CTTT,1-22227591-22227610-TC,1-22227607-22227624-TCTT,1-22227623-22227638-TTTC;MOTIFS=TCTT,TC,CTTT,TTCC,TTTC;STRUC=<VC2617>	HPRC,HGSVC,1KG-ONT	Yes	0.148	Yes	NA,NA	NA	NA
chr1:22227623	10523	INS	68	0.8309	0.6152	22	NA	NA	NA	NA	NA	NA	NA	NA	NA	No	ID=1-22227472-22227496-CTTT,1-22227507-22227523-TTCC,1-22227522-22227584-CTTT,1-22227591-22227610-TC,1-22227607-22227624-TCTT,1-22227623-22227638-TTTC;MOTIFS=TCTT,TC,CTTT,TTCC,TTTC;STRUC=<VC2617>	HPRC,HGSVC,1KG-ONT	Yes	0.148	Yes	NA,NA	NA	NA
chr1:22227623	10522	INS	64	0.8777	0.4542	9	NA	NA	NA	NA	NA	NA	NA	NA	NA	No	ID=1-22227472-22227496-CTTT,1-22227507-22227523-TTCC,1-22227522-22227584-CTTT,1-22227591-22227610-TC,1-22227607-22227624-TCTT,1-22227623-22227638-TTTC;MOTIFS=TCTT,TC,CTTT,TTCC,TTTC;STRUC=<VC2617>	HPRC,HGSVC,1KG-ONT	Yes	0.148	Yes	NA,NA	NA	NA
chr1:22227623	10519	INS	52	0.8126	0.6599	15	NA	NA	NA	NA	NA	NA	NA	NA	NA	No	ID=1-22227472-22227496-CTTT,1-22227507-22227523-TTCC,1-22227522-22227584-CTTT,1-22227591-22227610-TC,1-22227607-22227624-TCTT,1-22227623-22227638-TTTC;MOTIFS=TCTT,TC,CTTT,TTCC,TTTC;STRUC=<VC2617>	HPRC,HGSVC,1KG-ONT	Yes	0.148	Yes	NA,NA	NA	NA
chr1:22227623	10520	INS	56	0.848	0.5454	16	NA	NA	NA	NA	NA	NA	NA	NA	NA	No	ID=1-22227472-22227496-CTTT,1-22227507-22227523-TTCC,1-22227522-22227584-CTTT,1-22227591-22227610-TC,1-22227607-22227624-TCTT,1-22227623-22227638-TTTC;MOTIFS=TCTT,TC,CTTT,TTCC,TTTC;STRUC=<VC2617>	HPRC,HGSVC,1KG-ONT	Yes	0.148	Yes	NA,NA	NA	NA
chr1:22320097	10524	DEL	230	0.8632	0.5261	7	NA	NA	NA	NA	NA	NA	NA	NA	NA	No	NA	HPRC	Yes	0.875	Yes	NA,NA	NA	NA
chr1:22336429	10525	INS	128	0.8625	0.4722	1	NA	NA	NA	NA	NA	NA	NA	NA	NA	No	NA	NA	No	1.616	Yes	NA,NA	NA	NA
chr1:22336546	10526	DEL	52	0.856	0.5307	145	NA	NA	NA	NA	NA	NA	NA	NA	NA	No	ID=1-22336525-22336571-CATC;MOTIFS=CATC;STRUC=<TR35133>	HPRC,1KG-ONT	No	2.174	Yes	NA,NA	NA	NA
chr1:22360526	10527	INS	56	0.9594	0.3555	2	NA	NA	NA	NA	NA	NA	NA	NA	NA	No	ID=1-22360390-22360402-AG,1-22360402-22360414-GA,1-22360415-22360427-AG,1-22360425-22360449-AGGA,1-22360455-22360473-AAGG,1-22360474-22360497-GAAG,1-22360494-22360534-GAAA,1-22360498-22360513-GAAG,1-22360514-22360533-GAAG,1-22360534-22360570-GAAG;MOTIFS=AGGA,AAGG,AG,GA,GAAG,GAAA;STRUC=<VC2633>	HPRC,HGSVC	No	2.972	Yes	NA,NA	NA	NA
chr1:22370173	10528	INS	60	0.8573	0.5431	105	NA	NA	NA	NA	NA	NA	NA	NA	NA	No	ID=1-22370107-22370120-TTCC,1-22370113-22370137-CCTC,1-22370145-22370153-CCTT,1-22370155-22370180-TCCC,1-22370177-22370202-CCTT,1-22370203-22370215-TTCC;MOTIFS=TTCC,TCCC,CCTC,CCTT;STRUC=<VC2635>	HPRC,HGSVC,1KG-ONT	Yes	1.859	Yes	NA,NA	NA	NA
chr1:22370173	10529	INS	51	0.8425	0.6218	13	NA	NA	NA	NA	NA	NA	NA	NA	NA	No	ID=1-22370107-22370120-TTCC,1-22370113-22370137-CCTC,1-22370145-22370153-CCTT,1-22370155-22370180-TCCC,1-22370177-22370202-CCTT,1-22370203-22370215-TTCC;MOTIFS=TTCC,TCCC,CCTC,CCTT;STRUC=<VC2635>	HPRC,HGSVC	Yes	1.859	Yes	NA,NA	NA	NA
chr1:22370177	10531	INS	59	0.9063	0.3164	1	NA	NA	NA	NA	NA	NA	NA	NA	NA	No	ID=1-22370107-22370120-TTCC,1-22370113-22370137-CCTC,1-22370145-22370153-CCTT,1-22370155-22370180-TCCC,1-22370177-22370202-CCTT,1-22370203-22370215-TTCC;MOTIFS=TTCC,TCCC,CCTC,CCTT;STRUC=<VC2635>	HPRC,HGSVC,1KG-ONT	Yes	1.859	No	NA,NA	NA	NA
chr1:22370177	10544	INS	68	0.8255	0.6271	26	NA	NA	NA	NA	NA	NA	NA	NA	NA	No	ID=1-22370107-22370120-TTCC,1-22370113-22370137-CCTC,1-22370145-22370153-CCTT,1-22370155-22370180-TCCC,1-22370177-22370202-CCTT,1-22370203-22370215-TTCC;MOTIFS=TTCC,TCCC,CCTC,CCTT;STRUC=<VC2635>	HPRC,HGSVC,1KG-ONT	Yes	1.859	Yes	NA,NA	NA	NA
chr1:22370177	10543	INS	66	0.905	0.3539	5	NA	NA	NA	NA	NA	NA	NA	NA	NA	No	ID=1-22370107-22370120-TTCC,1-22370113-22370137-CCTC,1-22370145-22370153-CCTT,1-22370155-22370180-TCCC,1-22370177-22370202-CCTT,1-22370203-22370215-TTCC;MOTIFS=TTCC,TCCC,CCTC,CCTT;STRUC=<VC2635>	HPRC,HGSVC,1KG-ONT	Yes	1.859	No	NA,NA	NA	NA
chr1:22370177	10535	INS	64	0.9337	0.2548	104	NA	NA	NA	NA	NA	NA	NA	NA	NA	No	ID=1-22370107-22370120-TTCC,1-22370113-22370137-CCTC,1-22370145-22370153-CCTT,1-22370155-22370180-TCCC,1-22370177-22370202-CCTT,1-22370203-22370215-TTCC;MOTIFS=TTCC,TCCC,CCTC,CCTT;STRUC=<VC2635>	HPRC,HGSVC,1KG-ONT	Yes	1.859	Yes	NA,NA	NA	NA
chr1:22370177	10530	INS	67	0.9417	0.3342	57	NA	NA	NA	NA	NA	NA	NA	NA	NA	No	ID=1-22370107-22370120-TTCC,1-22370113-22370137-CCTC,1-22370145-22370153-CCTT,1-22370155-22370180-TCCC,1-22370177-22370202-CCTT,1-22370203-22370215-TTCC;MOTIFS=TTCC,TCCC,CCTC,CCTT;STRUC=<VC2635>	HPRC,HGSVC,1KG-ONT	Yes	1.859	Yes	NA,NA	NA	NA
chr1:22370177	10536	INS	72	0.8285	0.6568	60	NA	NA	NA	NA	NA	NA	NA	NA	NA	No	ID=1-22370107-22370120-TTCC,1-22370113-22370137-CCTC,1-22370145-22370153-CCTT,1-22370155-22370180-TCCC,1-22370177-22370202-CCTT,1-22370203-22370215-TTCC;MOTIFS=TTCC,TCCC,CCTC,CCTT;STRUC=<VC2635>	HPRC,HGSVC,1KG-ONT	Yes	1.859	Yes	NA,NA	NA	NA
chr1:22370177	10537	INS	68	0.898	0.3538	66	NA	NA	NA	NA	NA	NA	NA	NA	NA	No	ID=1-22370107-22370120-TTCC,1-22370113-22370137-CCTC,1-22370145-22370153-CCTT,1-22370155-22370180-TCCC,1-22370177-22370202-CCTT,1-22370203-22370215-TTCC;MOTIFS=TTCC,TCCC,CCTC,CCTT;STRUC=<VC2635>	HPRC,HGSVC,1KG-ONT	Yes	1.859	Yes	NA,NA	NA	NA
chr1:22370177	10538	INS	56	0.8876	0.4193	121	NA	NA	NA	NA	NA	NA	NA	NA	NA	No	ID=1-22370107-22370120-TTCC,1-22370113-22370137-CCTC,1-22370145-22370153-CCTT,1-22370155-22370180-TCCC,1-22370177-22370202-CCTT,1-22370203-22370215-TTCC;MOTIFS=TTCC,TCCC,CCTC,CCTT;STRUC=<VC2635>	HPRC,HGSVC,1KG-ONT	Yes	1.859	Yes	NA,NA	NA	NA
chr1:22370177	10542	INS	54	0.8458	0.6006	29	NA	NA	NA	NA	NA	NA	NA	NA	NA	No	ID=1-22370107-22370120-TTCC,1-22370113-22370137-CCTC,1-22370145-22370153-CCTT,1-22370155-22370180-TCCC,1-22370177-22370202-CCTT,1-22370203-22370215-TTCC;MOTIFS=TTCC,TCCC,CCTC,CCTT;STRUC=<VC2635>	HPRC,HGSVC	Yes	1.859	Yes	NA,NA	NA	NA
chr1:22370177	10532	INS	68	0.885	0.4394	4	NA	NA	NA	NA	NA	NA	NA	NA	NA	No	ID=1-22370107-22370120-TTCC,1-22370113-22370137-CCTC,1-22370145-22370153-CCTT,1-22370155-22370180-TCCC,1-22370177-22370202-CCTT,1-22370203-22370215-TTCC;MOTIFS=TTCC,TCCC,CCTC,CCTT;STRUC=<VC2635>	HPRC,HGSVC,1KG-ONT	Yes	1.859	No	NA,NA	NA	NA
chr1:22370177	10534	INS	68	0.9367	0.366	27	NA	NA	NA	NA	NA	NA	NA	NA	NA	No	ID=1-22370107-22370120-TTCC,1-22370113-22370137-CCTC,1-22370145-22370153-CCTT,1-22370155-22370180-TCCC,1-22370177-22370202-CCTT,1-22370203-22370215-TTCC;MOTIFS=TTCC,TCCC,CCTC,CCTT;STRUC=<VC2635>	HPRC,HGSVC,1KG-ONT	Yes	1.859	Yes	NA,NA	NA	NA
chr1:22370177	10533	INS	76	0.8218	0.6847	39	NA	NA	NA	NA	NA	NA	NA	NA	NA	No	ID=1-22370107-22370120-TTCC,1-22370113-22370137-CCTC,1-22370145-22370153-CCTT,1-22370155-22370180-TCCC,1-22370177-22370202-CCTT,1-22370203-22370215-TTCC;MOTIFS=TTCC,TCCC,CCTC,CCTT;STRUC=<VC2635>	HPRC,HGSVC,1KG-ONT	Yes	1.859	Yes	NA,NA	NA	NA
chr1:22370177	10541	INS	52	0.8507	0.5541	109	NA	NA	NA	NA	NA	NA	NA	NA	NA	No	ID=1-22370107-22370120-TTCC,1-22370113-22370137-CCTC,1-22370145-22370153-CCTT,1-22370155-22370180-TCCC,1-22370177-22370202-CCTT,1-22370203-22370215-TTCC;MOTIFS=TTCC,TCCC,CCTC,CCTT;STRUC=<VC2635>	HPRC,HGSVC	Yes	1.859	Yes	NA,NA	NA	NA
chr1:22370177	10540	INS	53	0.9036	0.4372	2	NA	NA	NA	NA	NA	NA	NA	NA	NA	No	ID=1-22370107-22370120-TTCC,1-22370113-22370137-CCTC,1-22370145-22370153-CCTT,1-22370155-22370180-TCCC,1-22370177-22370202-CCTT,1-22370203-22370215-TTCC;MOTIFS=TTCC,TCCC,CCTC,CCTT;STRUC=<VC2635>	HPRC,HGSVC	Yes	1.859	No	NA,NA	NA	NA
chr1:22370177	10539	INS	60	0.862	0.5169	160	NA	NA	NA	NA	NA	NA	NA	NA	NA	No	ID=1-22370107-22370120-TTCC,1-22370113-22370137-CCTC,1-22370145-22370153-CCTT,1-22370155-22370180-TCCC,1-22370177-22370202-CCTT,1-22370203-22370215-TTCC;MOTIFS=TTCC,TCCC,CCTC,CCTT;STRUC=<VC2635>	HPRC,HGSVC,1KG-ONT	Yes	1.859	Yes	NA,NA	NA	NA
chr1:22394287	10545	INS	53	0.8782	0.4735	4	NA	NA	NA	NA	NA	NA	NA	NA	NA	No	ID=1-22394170-22394182-AAGG,1-22394179-22394197-AGGG,1-22394226-22394240-GGAA,1-22394243-22394255-GAAA,1-22394306-22394323-AGAA,1-22394357-22394374-GGGAG;MOTIFS=AAGG,GGAA,GGGAG,AGGG,AGAA,GAAA;STRUC=<VC2637>,ID=1-22394254-22394306-AAAG;MOTIFS=AAAG;STRUC=<TR35232>	NA	No	2.066	Yes	NA,NA	NA	NA
chr1:22411810	10546	DEL	60	0.8654	0.5534	1	NA	NA	NA	NA	NA	NA	NA	NA	NA	No	ID=1-22411769-22411812-ATGG,1-22411833-22411845-ATGG,1-22411853-22411865-ATGG,1-22411873-22411885-ATGG,1-22411830-22411890-TGAATGGATGGATGGGTGGA,1-22411893-22411905-ATGG,1-22411914-22411929-TGGG,1-22411926-22411938-TGGA;MOTIFS=TGGG,ATGG,TGGA,TGAATGGATGGATGGGTGGA;STRUC=<VC2640>	NA	No	2.863	No	NA,NA	NA	NA
chr1:22431245	10549	INS	250	0.8126	0.6926	18	ZBTB40(3.0721e-06,0.603)	ZBTB40(3.0721e-06,0.603)	NA	NA	NA	NA	NA	NA	NA	No	NA	HPRC,HGSVC,1KG-ONT	No	0.167	Yes	NA,NA	NA	NA
chr1:22431245	10550	INS	200	0.8826	0.4172	14	ZBTB40(3.0721e-06,0.603)	ZBTB40(3.0721e-06,0.603)	NA	NA	NA	NA	NA	NA	NA	No	NA	HPRC,HGSVC	No	0.167	Yes	NA,NA	NA	NA
chr1:22431245	10555	INS	225	0.9077	0.3419	23	ZBTB40(3.0721e-06,0.603)	ZBTB40(3.0721e-06,0.603)	NA	NA	NA	NA	NA	NA	NA	No	NA	HPRC,HGSVC	No	0.167	Yes	NA,NA	NA	NA
chr1:22431245	10551	INS	75	0.9199	0.3289	58	ZBTB40(3.0721e-06,0.603)	ZBTB40(3.0721e-06,0.603)	NA	NA	NA	NA	NA	NA	NA	No	NA	HPRC,HGSVC	Yes	0.167	Yes	NA,NA	NA	NA
chr1:22431245	10552	INS	100	0.8509	0.5999	109	ZBTB40(3.0721e-06,0.603)	ZBTB40(3.0721e-06,0.603)	NA	NA	NA	NA	NA	NA	NA	No	NA	HPRC,HGSVC,1KG-ONT	Yes	0.167	Yes	NA,NA	NA	NA
chr1:22431245	10548	INS	125	0.864	0.4886	492	ZBTB40(3.0721e-06,0.603)	ZBTB40(3.0721e-06,0.603)	NA	NA	NA	NA	NA	NA	NA	No	NA	HPRC,HGSVC,1KG-ONT	No	0.167	Yes	NA,NA	NA	NA
chr1:22431245	10547	INS	50	0.8276	0.617	11	ZBTB40(3.0721e-06,0.603)	ZBTB40(3.0721e-06,0.603)	NA	NA	NA	NA	NA	NA	NA	No	NA	HPRC,HGSVC	Yes	0.167	Yes	NA,NA	NA	NA
chr1:22431245	10554	INS	175	0.88	0.3995	17	ZBTB40(3.0721e-06,0.603)	ZBTB40(3.0721e-06,0.603)	NA	NA	NA	NA	NA	NA	NA	No	NA	HPRC,HGSVC,1KG-ONT	No	0.167	Yes	NA,NA	NA	NA
chr1:22431245	10553	INS	150	0.8828	0.4561	17	ZBTB40(3.0721e-06,0.603)	ZBTB40(3.0721e-06,0.603)	NA	NA	NA	NA	NA	NA	NA	No	NA	HPRC,HGSVC,1KG-ONT	No	0.167	Yes	NA,NA	NA	NA
chr1:22431251	10556	INS	159	0.8593	0.5128	9	ZBTB40(3.0721e-06,0.603)	ZBTB40(3.0721e-06,0.603)	NA	NA	NA	NA	NA	NA	NA	No	ID=1-22431245-22431295-ATATACAATATTGTATATATTGAAT,1-22431325-22431336-TA,1-22431362-22431385-TG,1-22431384-22431409-TA;MOTIFS=TG,ATATACAATATTGTATATATTGAAT,TA;STRUC=<VC2646>	HPRC,HGSVC,1KG-ONT	No	0.167	Yes	NA,NA	NA	NA
chr1:22431253	10557	INS	325	0.8923	0.3711	90	ZBTB40(3.0721e-06,0.603)	ZBTB40(3.0721e-06,0.603)	NA	NA	NA	NA	NA	NA	NA	No	ID=1-22431245-22431295-ATATACAATATTGTATATATTGAAT,1-22431325-22431336-TA,1-22431362-22431385-TG,1-22431384-22431409-TA;MOTIFS=TG,ATATACAATATTGTATATATTGAAT,TA;STRUC=<VC2646>	HPRC,HGSVC,1KG-ONT	No	0.167	Yes	NA,NA	NA	NA
chr1:22431253	10559	INS	400	0.8815	0.5047	56	ZBTB40(3.0721e-06,0.603)	ZBTB40(3.0721e-06,0.603)	NA	NA	NA	NA	NA	NA	NA	No	ID=1-22431245-22431295-ATATACAATATTGTATATATTGAAT,1-22431325-22431336-TA,1-22431362-22431385-TG,1-22431384-22431409-TA;MOTIFS=TG,ATATACAATATTGTATATATTGAAT,TA;STRUC=<VC2646>	HPRC,HGSVC,1KG-ONT	No	0.167	Yes	NA,NA	NA	NA
chr1:22431253	10558	INS	350	0.9156	0.327	11	ZBTB40(3.0721e-06,0.603)	ZBTB40(3.0721e-06,0.603)	NA	NA	NA	NA	NA	NA	NA	No	ID=1-22431245-22431295-ATATACAATATTGTATATATTGAAT,1-22431325-22431336-TA,1-22431362-22431385-TG,1-22431384-22431409-TA;MOTIFS=TG,ATATACAATATTGTATATATTGAAT,TA;STRUC=<VC2646>	HPRC,HGSVC,1KG-ONT	No	0.167	No	NA,NA	NA	NA
chr1:22431278	10560	INS	300	0.9404	0.2341	72	ZBTB40(3.0721e-06,0.603)	ZBTB40(3.0721e-06,0.603)	NA	NA	NA	NA	NA	NA	NA	No	ID=1-22431245-22431295-ATATACAATATTGTATATATTGAAT,1-22431325-22431336-TA,1-22431362-22431385-TG,1-22431384-22431409-TA;MOTIFS=TG,ATATACAATATTGTATATATTGAAT,TA;STRUC=<VC2646>	HPRC,HGSVC,1KG-ONT	No	0.167	Yes	NA,NA	NA	NA
chr1:22431278	10561	INS	275	0.8764	0.4147	45	ZBTB40(3.0721e-06,0.603)	ZBTB40(3.0721e-06,0.603)	NA	NA	NA	NA	NA	NA	NA	No	ID=1-22431245-22431295-ATATACAATATTGTATATATTGAAT,1-22431325-22431336-TA,1-22431362-22431385-TG,1-22431384-22431409-TA;MOTIFS=TG,ATATACAATATTGTATATATTGAAT,TA;STRUC=<VC2646>	HPRC,HGSVC,1KG-ONT	No	0.167	Yes	NA,NA	NA	NA
chr1:22431278	10562	INS	375	0.8517	0.5677	7	ZBTB40(3.0721e-06,0.603)	ZBTB40(3.0721e-06,0.603)	NA	NA	NA	NA	NA	NA	NA	No	ID=1-22431245-22431295-ATATACAATATTGTATATATTGAAT,1-22431325-22431336-TA,1-22431362-22431385-TG,1-22431384-22431409-TA;MOTIFS=TG,ATATACAATATTGTATATATTGAAT,TA;STRUC=<VC2646>	HPRC,HGSVC,1KG-ONT	No	0.167	No	NA,NA	NA	NA
chr1:22431278	10563	INS	425	0.859	0.5129	5	ZBTB40(3.0721e-06,0.603)	ZBTB40(3.0721e-06,0.603)	NA	NA	NA	NA	NA	NA	NA	No	ID=1-22431245-22431295-ATATACAATATTGTATATATTGAAT,1-22431325-22431336-TA,1-22431362-22431385-TG,1-22431384-22431409-TA;MOTIFS=TG,ATATACAATATTGTATATATTGAAT,TA;STRUC=<VC2646>	HPRC,HGSVC,1KG-ONT	No	0.167	No	NA,NA	NA	NA
chr1:22431278	10564	INS	450	0.8467	0.5809	1	ZBTB40(3.0721e-06,0.603)	ZBTB40(3.0721e-06,0.603)	NA	NA	NA	NA	NA	NA	NA	No	ID=1-22431245-22431295-ATATACAATATTGTATATATTGAAT,1-22431325-22431336-TA,1-22431362-22431385-TG,1-22431384-22431409-TA;MOTIFS=TG,ATATACAATATTGTATATATTGAAT,TA;STRUC=<VC2646>	HPRC,HGSVC,1KG-ONT	No	0.167	No	NA,NA	NA	NA
chr1:22431278	10565	INS	475	0.8553	0.5726	1	ZBTB40(3.0721e-06,0.603)	ZBTB40(3.0721e-06,0.603)	NA	NA	NA	NA	NA	NA	NA	No	ID=1-22431245-22431295-ATATACAATATTGTATATATTGAAT,1-22431325-22431336-TA,1-22431362-22431385-TG,1-22431384-22431409-TA;MOTIFS=TG,ATATACAATATTGTATATATTGAAT,TA;STRUC=<VC2646>	HPRC,HGSVC	No	0.167	No	NA,NA	NA	NA
chr1:22431278	10566	INS	325	0.9255	0.2653	17	ZBTB40(3.0721e-06,0.603)	ZBTB40(3.0721e-06,0.603)	NA	NA	NA	NA	NA	NA	NA	No	ID=1-22431245-22431295-ATATACAATATTGTATATATTGAAT,1-22431325-22431336-TA,1-22431362-22431385-TG,1-22431384-22431409-TA;MOTIFS=TG,ATATACAATATTGTATATATTGAAT,TA;STRUC=<VC2646>	HPRC,HGSVC,1KG-ONT	No	0.167	Yes	NA,NA	NA	NA
chr1:22433556	10568	DEL	87	0.8097	0.6625	5	ZBTB40(3.0721e-06,0.603)	ZBTB40(3.0721e-06,0.603)	NA	NA	NA	NA	NA	NA	NA	No	NA	HGSVC,1KG-ONT	Yes	2.241	Yes	NA,NA	NA	NA
chr1:22442361	10569	INS	79	0.8607	0.5012	7	ZBTB40(3.0721e-06,0.603)	ZBTB40(3.0721e-06,0.603)	NA	NA	NA	NA	NA	NA	NA	No	NA	NA	No	5.256	Yes	NA,NA	NA	NA
chr1:22488885	10570	DEL	630	0.8367	0.6064	1	ZBTB40(3.0721e-06,0.603)	ZBTB40(3.0721e-06,0.603)	NA	NA	NA	NA	NA	NA	NA	No	NA	NA	Yes	5.574	No	NA,NA	NA	NA
chr1:22496407	10571	INS	332	0.9194	0.2979	6	ZBTB40(3.0721e-06,0.603)	ZBTB40(3.0721e-06,0.603)	NA	NA	NA	NA	NA	NA	NA	No	NA	NA	Yes	2.941	Yes	NA,NA	NA	NA
chr1:22516016	10572	INS	321	0.9446	0.2226	1	ZBTB40(3.0721e-06,0.603)	ZBTB40(3.0721e-06,0.603)	NA	NA	NA	NA	NA	NA	NA	No	NA	NA	Yes	0.692	No	NA,NA	NA	NA
chr1:22547454	10573	DEL	91	0.81	0.6786	44	NA	NA	NA	NA	NA	NA	NA	NA	NA	No	ID=1-22547454-22547464-TC;MOTIFS=TC;STRUC=<TR35457>,ID=1-22547508-22547517-CT;MOTIFS=CT;STRUC=<TR35458>	HPRC	Yes	0.666	Yes	NA,NA	NA	NA
chr1:22570440	10574	INS	93	0.9768	0.0725	811	EPHA8(3.9755e-10,0.717)	NA	NA	NA	NA	NA	NA	NA	NA	No	ID=1-22570382-22570393-CG,1-22570495-22570505-AAT,1-22570511-22570522-ATG;MOTIFS=CG,AAT,ATG;STRUC=<VC2658>	HPRC,HGSVC,1KG-ONT	Yes	1.862	Yes	NA,NA	NA	NA
chr1:22570513	10575	INS	93	0.8869	0.4253	42	EPHA8(3.9755e-10,0.717)	NA	NA	NA	NA	NA	NA	NA	NA	No	ID=1-22570382-22570393-CG,1-22570495-22570505-AAT,1-22570511-22570522-ATG;MOTIFS=CG,AAT,ATG;STRUC=<VC2658>	HPRC,HGSVC,1KG-ONT	Yes	1.862	Yes	NA,NA	NA	NA
chr1:22575415	10576	INS	332	0.991	0.0745	1	EPHA8(3.9755e-10,0.717)	NA	NA	NA	NA	NA	NA	NA	NA	No	NA	HPRC,1KG-ONT	No	0.469	No	NA,NA	NA	NA
chr1:22577939	10577	INS	1291	0.8591	0.5573	105	EPHA8(3.9755e-10,0.717)	NA	NA	NA	NA	NA	NA	NA	NA	No	ID=1-22577769-22577780-GT,1-22577782-22577794-TG,1-22577897-22577906-TG,1-22577902-22577934-GTGTATGTGTGCGTGA,1-22578191-22578203-GTGC,1-22578219-22578243-GTGTGCAT,1-22578242-22578251-TG;MOTIFS=GTGTGCAT,GTGTATGTGTGCGTGA,TG,GT,GTGC;STRUC=<VC2659>	HPRC,HGSVC,1KG-ONT	Yes	0.231	Yes	NA,NA	NA	NA
chr1:22577974	10578	INS	1204	0.8428	0.6054	154	EPHA8(3.9755e-10,0.717)	NA	NA	NA	NA	NA	NA	NA	NA	No	ID=1-22577769-22577780-GT,1-22577782-22577794-TG,1-22577897-22577906-TG,1-22577902-22577934-GTGTATGTGTGCGTGA,1-22578191-22578203-GTGC,1-22578219-22578243-GTGTGCAT,1-22578242-22578251-TG;MOTIFS=GTGTGCAT,GTGTATGTGTGCGTGA,TG,GT,GTGC;STRUC=<VC2659>	HPRC,HGSVC,1KG-ONT	Yes	0.231	Yes	NA,NA	NA	NA
chr1:22577987	10580	INS	1190	0.9195	0.3293	23	EPHA8(3.9755e-10,0.717)	NA	NA	NA	NA	NA	NA	NA	NA	No	ID=1-22577769-22577780-GT,1-22577782-22577794-TG,1-22577897-22577906-TG,1-22577902-22577934-GTGTATGTGTGCGTGA,1-22578191-22578203-GTGC,1-22578219-22578243-GTGTGCAT,1-22578242-22578251-TG;MOTIFS=GTGTGCAT,GTGTATGTGTGCGTGA,TG,GT,GTGC;STRUC=<VC2659>	HPRC,HGSVC,1KG-ONT	Yes	0.231	Yes	NA,NA	NA	NA
chr1:22577987	10579	INS	1362	0.9337	0.2841	53	EPHA8(3.9755e-10,0.717)	NA	NA	NA	NA	NA	NA	NA	NA	No	ID=1-22577769-22577780-GT,1-22577782-22577794-TG,1-22577897-22577906-TG,1-22577902-22577934-GTGTATGTGTGCGTGA,1-22578191-22578203-GTGC,1-22578219-22578243-GTGTGCAT,1-22578242-22578251-TG;MOTIFS=GTGTGCAT,GTGTATGTGTGCGTGA,TG,GT,GTGC;STRUC=<VC2659>	HPRC,HGSVC,1KG-ONT	Yes	0.231	Yes	NA,NA	NA	NA
chr1:22577990	10582	INS	2982	0.8716	0.4547	40	EPHA8(3.9755e-10,0.717)	NA	NA	NA	NA	NA	NA	NA	NA	No	ID=1-22577769-22577780-GT,1-22577782-22577794-TG,1-22577897-22577906-TG,1-22577902-22577934-GTGTATGTGTGCGTGA,1-22578191-22578203-GTGC,1-22578219-22578243-GTGTGCAT,1-22578242-22578251-TG;MOTIFS=GTGTGCAT,GTGTATGTGTGCGTGA,TG,GT,GTGC;STRUC=<VC2659>	HGSVC,1KG-ONT	No	0.231	Yes	NA,NA	NA	NA
chr1:22577990	10581	INS	1299	0.9031	0.3341	919	EPHA8(3.9755e-10,0.717)	NA	NA	NA	NA	NA	NA	NA	NA	No	ID=1-22577769-22577780-GT,1-22577782-22577794-TG,1-22577897-22577906-TG,1-22577902-22577934-GTGTATGTGTGCGTGA,1-22578191-22578203-GTGC,1-22578219-22578243-GTGTGCAT,1-22578242-22578251-TG;MOTIFS=GTGTGCAT,GTGTATGTGTGCGTGA,TG,GT,GTGC;STRUC=<VC2659>	HPRC,HGSVC,1KG-ONT	Yes	0.231	Yes	NA,NA	NA	NA
chr1:22577990	10583	INS	6383	0.9096	0.3408	1	EPHA8(3.9755e-10,0.717)	NA	NA	NA	NA	NA	NA	NA	NA	No	ID=1-22577769-22577780-GT,1-22577782-22577794-TG,1-22577897-22577906-TG,1-22577902-22577934-GTGTATGTGTGCGTGA,1-22578191-22578203-GTGC,1-22578219-22578243-GTGTGCAT,1-22578242-22578251-TG;MOTIFS=GTGTGCAT,GTGTATGTGTGCGTGA,TG,GT,GTGC;STRUC=<VC2659>	NA	No	0.231	No	NA,NA	NA	NA
chr1:22599605	10589	DEL	53	0.9465	0.2137	188	EPHA8(3.9755e-10,0.717)	NA	NA	NA	NA	NA	NA	NA	NA	No	ID=1-22599602-22599618-GAGG,1-22599624-22599638-GGAA,1-22599635-22599648-AGGG,1-22599645-22599657-GGAA,1-22599658-22599671-GGAG,1-22599677-22599689-GGAA,1-22599690-22599703-GGAG,1-22599716-22599729-AGGG,1-22599734-22599747-GGAG,1-22599865-22599873-AAGG,1-22599871-22599883-GGAG,1-22599889-22599904-AGGA,1-22599938-22599960-GGGA,1-22599957-22599969-AGGA;MOTIFS=AGGA,GGGA,AAGG,GGAA,AGGG,GGAG,GAGG;STRUC=<VC2664>	HPRC,HGSVC,1KG-ONT	No	0.479	Yes	NA,NA	NA	NA
chr1:22599605	10590	DEL	129	0.8456	0.5791	7	EPHA8(3.9755e-10,0.717)	NA	NA	NA	NA	NA	NA	NA	NA	No	ID=1-22599602-22599618-GAGG,1-22599624-22599638-GGAA,1-22599635-22599648-AGGG,1-22599645-22599657-GGAA,1-22599658-22599671-GGAG,1-22599677-22599689-GGAA,1-22599690-22599703-GGAG,1-22599716-22599729-AGGG,1-22599734-22599747-GGAG,1-22599865-22599873-AAGG,1-22599871-22599883-GGAG,1-22599889-22599904-AGGA,1-22599938-22599960-GGGA,1-22599957-22599969-AGGA;MOTIFS=AGGA,GGGA,AAGG,GGAA,AGGG,GGAG,GAGG;STRUC=<VC2664>	HPRC,HGSVC	No	0.371	Yes	NA,NA	NA	NA
chr1:22599631	10591	DEL	105	0.8697	0.512	49	EPHA8(3.9755e-10,0.717)	NA	NA	NA	NA	NA	NA	NA	NA	No	ID=1-22599602-22599618-GAGG,1-22599624-22599638-GGAA,1-22599635-22599648-AGGG,1-22599645-22599657-GGAA,1-22599658-22599671-GGAG,1-22599677-22599689-GGAA,1-22599690-22599703-GGAG,1-22599716-22599729-AGGG,1-22599734-22599747-GGAG,1-22599865-22599873-AAGG,1-22599871-22599883-GGAG,1-22599889-22599904-AGGA,1-22599938-22599960-GGGA,1-22599957-22599969-AGGA;MOTIFS=AGGA,GGGA,AAGG,GGAA,AGGG,GGAG,GAGG;STRUC=<VC2664>	HPRC,HGSVC	No	0.397	Yes	NA,NA	NA	NA
chr1:22599633	10592	DEL	57	0.8598	0.5156	4	EPHA8(3.9755e-10,0.717)	NA	NA	NA	NA	NA	NA	NA	NA	No	ID=1-22599602-22599618-GAGG,1-22599624-22599638-GGAA,1-22599635-22599648-AGGG,1-22599645-22599657-GGAA,1-22599658-22599671-GGAG,1-22599677-22599689-GGAA,1-22599690-22599703-GGAG,1-22599716-22599729-AGGG,1-22599734-22599747-GGAG,1-22599865-22599873-AAGG,1-22599871-22599883-GGAG,1-22599889-22599904-AGGA,1-22599938-22599960-GGGA,1-22599957-22599969-AGGA;MOTIFS=AGGA,GGGA,AAGG,GGAA,AGGG,GGAG,GAGG;STRUC=<VC2664>	HPRC,HGSVC,1KG-ONT	No	0.411	Yes	NA,NA	NA	NA
chr1:22599637	10593	DEL	97	0.8563	0.5987	292	EPHA8(3.9755e-10,0.717)	NA	NA	NA	NA	NA	NA	NA	NA	No	ID=1-22599602-22599618-GAGG,1-22599624-22599638-GGAA,1-22599635-22599648-AGGG,1-22599645-22599657-GGAA,1-22599658-22599671-GGAG,1-22599677-22599689-GGAA,1-22599690-22599703-GGAG,1-22599716-22599729-AGGG,1-22599734-22599747-GGAG,1-22599865-22599873-AAGG,1-22599871-22599883-GGAG,1-22599889-22599904-AGGA,1-22599938-22599960-GGGA,1-22599957-22599969-AGGA;MOTIFS=AGGA,GGGA,AAGG,GGAA,AGGG,GGAG,GAGG;STRUC=<VC2664>	HPRC,HGSVC	No	0.397	Yes	NA,NA	NA	NA
chr1:22599644	10594	DEL	74	0.8538	0.5592	56	EPHA8(3.9755e-10,0.717)	NA	NA	NA	NA	NA	NA	NA	NA	No	ID=1-22599602-22599618-GAGG,1-22599624-22599638-GGAA,1-22599635-22599648-AGGG,1-22599645-22599657-GGAA,1-22599658-22599671-GGAG,1-22599677-22599689-GGAA,1-22599690-22599703-GGAG,1-22599716-22599729-AGGG,1-22599734-22599747-GGAG,1-22599865-22599873-AAGG,1-22599871-22599883-GGAG,1-22599889-22599904-AGGA,1-22599938-22599960-GGGA,1-22599957-22599969-AGGA;MOTIFS=AGGA,GGGA,AAGG,GGAA,AGGG,GGAG,GAGG;STRUC=<VC2664>	HPRC,HGSVC,1KG-ONT	No	0.397	Yes	NA,NA	NA	NA
chr1:22599648	10595	DEL	70	0.9178	0.2932	173	EPHA8(3.9755e-10,0.717)	NA	NA	NA	NA	NA	NA	NA	NA	No	ID=1-22599602-22599618-GAGG,1-22599624-22599638-GGAA,1-22599635-22599648-AGGG,1-22599645-22599657-GGAA,1-22599658-22599671-GGAG,1-22599677-22599689-GGAA,1-22599690-22599703-GGAG,1-22599716-22599729-AGGG,1-22599734-22599747-GGAG,1-22599865-22599873-AAGG,1-22599871-22599883-GGAG,1-22599889-22599904-AGGA,1-22599938-22599960-GGGA,1-22599957-22599969-AGGA;MOTIFS=AGGA,GGGA,AAGG,GGAA,AGGG,GGAG,GAGG;STRUC=<VC2664>	HPRC,HGSVC,1KG-ONT	No	0.397	Yes	NA,NA	NA	NA
chr1:22599652	10596	DEL	66	0.8175	0.6897	14	EPHA8(3.9755e-10,0.717)	NA	NA	NA	NA	NA	NA	NA	NA	No	ID=1-22599602-22599618-GAGG,1-22599624-22599638-GGAA,1-22599635-22599648-AGGG,1-22599645-22599657-GGAA,1-22599658-22599671-GGAG,1-22599677-22599689-GGAA,1-22599690-22599703-GGAG,1-22599716-22599729-AGGG,1-22599734-22599747-GGAG,1-22599865-22599873-AAGG,1-22599871-22599883-GGAG,1-22599889-22599904-AGGA,1-22599938-22599960-GGGA,1-22599957-22599969-AGGA;MOTIFS=AGGA,GGGA,AAGG,GGAA,AGGG,GGAG,GAGG;STRUC=<VC2664>	HPRC,HGSVC,1KG-ONT	No	0.397	Yes	NA,NA	NA	NA
chr1:22599654	10597	DEL	81	0.794	0.6977	30	EPHA8(3.9755e-10,0.717)	NA	NA	NA	NA	NA	NA	NA	NA	No	ID=1-22599602-22599618-GAGG,1-22599624-22599638-GGAA,1-22599635-22599648-AGGG,1-22599645-22599657-GGAA,1-22599658-22599671-GGAG,1-22599677-22599689-GGAA,1-22599690-22599703-GGAG,1-22599716-22599729-AGGG,1-22599734-22599747-GGAG,1-22599865-22599873-AAGG,1-22599871-22599883-GGAG,1-22599889-22599904-AGGA,1-22599938-22599960-GGGA,1-22599957-22599969-AGGA;MOTIFS=AGGA,GGGA,AAGG,GGAA,AGGG,GGAG,GAGG;STRUC=<VC2664>	HPRC,HGSVC	No	0.397	Yes	NA,NA	NA	NA
chr1:22599684	10598	DEL	52	0.8001	0.6949	117	EPHA8(3.9755e-10,0.717)	NA	NA	NA	NA	NA	NA	NA	NA	No	ID=1-22599602-22599618-GAGG,1-22599624-22599638-GGAA,1-22599635-22599648-AGGG,1-22599645-22599657-GGAA,1-22599658-22599671-GGAG,1-22599677-22599689-GGAA,1-22599690-22599703-GGAG,1-22599716-22599729-AGGG,1-22599734-22599747-GGAG,1-22599865-22599873-AAGG,1-22599871-22599883-GGAG,1-22599889-22599904-AGGA,1-22599938-22599960-GGGA,1-22599957-22599969-AGGA;MOTIFS=AGGA,GGGA,AAGG,GGAA,AGGG,GGAG,GAGG;STRUC=<VC2664>	HPRC,HGSVC,1KG-ONT	No	0.367	Yes	NA,NA	NA	NA
chr1:22599697	10599	INS	99	0.828	0.6108	3	EPHA8(3.9755e-10,0.717)	NA	NA	NA	NA	NA	NA	NA	NA	No	ID=1-22599602-22599618-GAGG,1-22599624-22599638-GGAA,1-22599635-22599648-AGGG,1-22599645-22599657-GGAA,1-22599658-22599671-GGAG,1-22599677-22599689-GGAA,1-22599690-22599703-GGAG,1-22599716-22599729-AGGG,1-22599734-22599747-GGAG,1-22599865-22599873-AAGG,1-22599871-22599883-GGAG,1-22599889-22599904-AGGA,1-22599938-22599960-GGGA,1-22599957-22599969-AGGA;MOTIFS=AGGA,GGGA,AAGG,GGAA,AGGG,GGAG,GAGG;STRUC=<VC2664>	HPRC,HGSVC,1KG-ONT	Yes	0.142	Yes	NA,NA	NA	NA
chr1:22599701	10600	INS	454	0.886	0.422	3	EPHA8(3.9755e-10,0.717)	NA	NA	NA	NA	NA	NA	NA	NA	No	ID=1-22599602-22599618-GAGG,1-22599624-22599638-GGAA,1-22599635-22599648-AGGG,1-22599645-22599657-GGAA,1-22599658-22599671-GGAG,1-22599677-22599689-GGAA,1-22599690-22599703-GGAG,1-22599716-22599729-AGGG,1-22599734-22599747-GGAG,1-22599865-22599873-AAGG,1-22599871-22599883-GGAG,1-22599889-22599904-AGGA,1-22599938-22599960-GGGA,1-22599957-22599969-AGGA;MOTIFS=AGGA,GGGA,AAGG,GGAA,AGGG,GGAG,GAGG;STRUC=<VC2664>	HPRC,HGSVC	Yes	0.142	Yes	NA,NA	NA	NA
chr1:22599809	10601	INS	130	0.7981	0.6868	2	EPHA8(3.9755e-10,0.717)	NA	NA	NA	NA	NA	NA	NA	NA	No	ID=1-22599602-22599618-GAGG,1-22599624-22599638-GGAA,1-22599635-22599648-AGGG,1-22599645-22599657-GGAA,1-22599658-22599671-GGAG,1-22599677-22599689-GGAA,1-22599690-22599703-GGAG,1-22599716-22599729-AGGG,1-22599734-22599747-GGAG,1-22599865-22599873-AAGG,1-22599871-22599883-GGAG,1-22599889-22599904-AGGA,1-22599938-22599960-GGGA,1-22599957-22599969-AGGA;MOTIFS=AGGA,GGGA,AAGG,GGAA,AGGG,GGAG,GAGG;STRUC=<VC2664>	1KG-ONT	Yes	0.142	No	NA,NA	NA	NA
chr1:22599827	10602	INS	472	0.8232	0.6324	41	EPHA8(3.9755e-10,0.717)	NA	NA	NA	NA	NA	NA	NA	NA	No	ID=1-22599602-22599618-GAGG,1-22599624-22599638-GGAA,1-22599635-22599648-AGGG,1-22599645-22599657-GGAA,1-22599658-22599671-GGAG,1-22599677-22599689-GGAA,1-22599690-22599703-GGAG,1-22599716-22599729-AGGG,1-22599734-22599747-GGAG,1-22599865-22599873-AAGG,1-22599871-22599883-GGAG,1-22599889-22599904-AGGA,1-22599938-22599960-GGGA,1-22599957-22599969-AGGA;MOTIFS=AGGA,GGGA,AAGG,GGAA,AGGG,GGAG,GAGG;STRUC=<VC2664>	HPRC,HGSVC	Yes	0.142	Yes	NA,NA	NA	NA
chr1:22599827	10603	INS	910	0.8579	0.5411	9	EPHA8(3.9755e-10,0.717)	NA	NA	NA	NA	NA	NA	NA	NA	No	ID=1-22599602-22599618-GAGG,1-22599624-22599638-GGAA,1-22599635-22599648-AGGG,1-22599645-22599657-GGAA,1-22599658-22599671-GGAG,1-22599677-22599689-GGAA,1-22599690-22599703-GGAG,1-22599716-22599729-AGGG,1-22599734-22599747-GGAG,1-22599865-22599873-AAGG,1-22599871-22599883-GGAG,1-22599889-22599904-AGGA,1-22599938-22599960-GGGA,1-22599957-22599969-AGGA;MOTIFS=AGGA,GGGA,AAGG,GGAA,AGGG,GGAG,GAGG;STRUC=<VC2664>	HGSVC	Yes	0.142	No	NA,NA	NA	NA
chr1:22599865	10604	INS	311	0.8198	0.6218	4	EPHA8(3.9755e-10,0.717)	NA	NA	NA	NA	NA	NA	NA	NA	No	ID=1-22599602-22599618-GAGG,1-22599624-22599638-GGAA,1-22599635-22599648-AGGG,1-22599645-22599657-GGAA,1-22599658-22599671-GGAG,1-22599677-22599689-GGAA,1-22599690-22599703-GGAG,1-22599716-22599729-AGGG,1-22599734-22599747-GGAG,1-22599865-22599873-AAGG,1-22599871-22599883-GGAG,1-22599889-22599904-AGGA,1-22599938-22599960-GGGA,1-22599957-22599969-AGGA;MOTIFS=AGGA,GGGA,AAGG,GGAA,AGGG,GGAG,GAGG;STRUC=<VC2664>	HPRC,HGSVC,1KG-ONT	Yes	0.142	Yes	NA,NA	NA	NA
chr1:22599868	10607	INS	88	0.8704	0.4818	5	EPHA8(3.9755e-10,0.717)	NA	NA	NA	NA	NA	NA	NA	NA	No	ID=1-22599602-22599618-GAGG,1-22599624-22599638-GGAA,1-22599635-22599648-AGGG,1-22599645-22599657-GGAA,1-22599658-22599671-GGAG,1-22599677-22599689-GGAA,1-22599690-22599703-GGAG,1-22599716-22599729-AGGG,1-22599734-22599747-GGAG,1-22599865-22599873-AAGG,1-22599871-22599883-GGAG,1-22599889-22599904-AGGA,1-22599938-22599960-GGGA,1-22599957-22599969-AGGA;MOTIFS=AGGA,GGGA,AAGG,GGAA,AGGG,GGAG,GAGG;STRUC=<VC2664>	HPRC,HGSVC,1KG-ONT	No	0.142	No	NA,NA	NA	NA
chr1:22599868	10605	INS	230	0.8447	0.5606	32	EPHA8(3.9755e-10,0.717)	NA	NA	NA	NA	NA	NA	NA	NA	No	ID=1-22599602-22599618-GAGG,1-22599624-22599638-GGAA,1-22599635-22599648-AGGG,1-22599645-22599657-GGAA,1-22599658-22599671-GGAG,1-22599677-22599689-GGAA,1-22599690-22599703-GGAG,1-22599716-22599729-AGGG,1-22599734-22599747-GGAG,1-22599865-22599873-AAGG,1-22599871-22599883-GGAG,1-22599889-22599904-AGGA,1-22599938-22599960-GGGA,1-22599957-22599969-AGGA;MOTIFS=AGGA,GGGA,AAGG,GGAA,AGGG,GGAG,GAGG;STRUC=<VC2664>	HPRC,HGSVC,1KG-ONT	Yes	0.142	Yes	NA,NA	NA	NA
chr1:22599868	10606	INS	314	0.8305	0.6175	127	EPHA8(3.9755e-10,0.717)	NA	NA	NA	NA	NA	NA	NA	NA	No	ID=1-22599602-22599618-GAGG,1-22599624-22599638-GGAA,1-22599635-22599648-AGGG,1-22599645-22599657-GGAA,1-22599658-22599671-GGAG,1-22599677-22599689-GGAA,1-22599690-22599703-GGAG,1-22599716-22599729-AGGG,1-22599734-22599747-GGAG,1-22599865-22599873-AAGG,1-22599871-22599883-GGAG,1-22599889-22599904-AGGA,1-22599938-22599960-GGGA,1-22599957-22599969-AGGA;MOTIFS=AGGA,GGGA,AAGG,GGAA,AGGG,GGAG,GAGG;STRUC=<VC2664>	HPRC,HGSVC,1KG-ONT	Yes	0.142	Yes	NA,NA	NA	NA
chr1:22599870	10608	INS	298	0.934	0.2619	5	EPHA8(3.9755e-10,0.717)	NA	NA	NA	NA	NA	NA	NA	NA	No	ID=1-22599602-22599618-GAGG,1-22599624-22599638-GGAA,1-22599635-22599648-AGGG,1-22599645-22599657-GGAA,1-22599658-22599671-GGAG,1-22599677-22599689-GGAA,1-22599690-22599703-GGAG,1-22599716-22599729-AGGG,1-22599734-22599747-GGAG,1-22599865-22599873-AAGG,1-22599871-22599883-GGAG,1-22599889-22599904-AGGA,1-22599938-22599960-GGGA,1-22599957-22599969-AGGA;MOTIFS=AGGA,GGGA,AAGG,GGAA,AGGG,GGAG,GAGG;STRUC=<VC2664>	HPRC,HGSVC,1KG-ONT	Yes	0.142	Yes	NA,NA	NA	NA
chr1:22599872	10609	INS	156	0.8576	0.6078	4	EPHA8(3.9755e-10,0.717)	NA	NA	NA	NA	NA	NA	NA	NA	No	ID=1-22599602-22599618-GAGG,1-22599624-22599638-GGAA,1-22599635-22599648-AGGG,1-22599645-22599657-GGAA,1-22599658-22599671-GGAG,1-22599677-22599689-GGAA,1-22599690-22599703-GGAG,1-22599716-22599729-AGGG,1-22599734-22599747-GGAG,1-22599865-22599873-AAGG,1-22599871-22599883-GGAG,1-22599889-22599904-AGGA,1-22599938-22599960-GGGA,1-22599957-22599969-AGGA;MOTIFS=AGGA,GGGA,AAGG,GGAA,AGGG,GGAG,GAGG;STRUC=<VC2664>	NA	Yes	0.142	Yes	NA,NA	NA	NA
chr1:22599886	10610	DEL	68	0.8831	0.4828	10	EPHA8(3.9755e-10,0.717)	NA	NA	NA	NA	NA	NA	NA	NA	No	ID=1-22599602-22599618-GAGG,1-22599624-22599638-GGAA,1-22599635-22599648-AGGG,1-22599645-22599657-GGAA,1-22599658-22599671-GGAG,1-22599677-22599689-GGAA,1-22599690-22599703-GGAG,1-22599716-22599729-AGGG,1-22599734-22599747-GGAG,1-22599865-22599873-AAGG,1-22599871-22599883-GGAG,1-22599889-22599904-AGGA,1-22599938-22599960-GGGA,1-22599957-22599969-AGGA;MOTIFS=AGGA,GGGA,AAGG,GGAA,AGGG,GGAG,GAGG;STRUC=<VC2664>	HPRC,HGSVC,1KG-ONT	No	0.429	No	NA,NA	NA	NA
chr1:22600108	10611	DEL	58	0.8529	0.5783	4	EPHA8(3.9755e-10,0.717)	NA	NA	NA	NA	NA	NA	NA	NA	No	ID=1-22600108-22600120-AGGA,1-22600136-22600145-AGG,1-22600140-22600155-GGAG,1-22600166-22600179-AGGA,1-22600266-22600280-GGAA,1-22600288-22600300-AAGG;MOTIFS=AGGA,AAGG,GGAA,GGAG,AGG;STRUC=<VC2666>	HPRC,HGSVC,1KG-ONT	Yes	3.473	No	NA,NA	NA	NA
chr1:22600159	10612	DEL	55	0.9215	0.3028	27	EPHA8(3.9755e-10,0.717)	NA	NA	NA	NA	NA	NA	NA	NA	No	ID=1-22600108-22600120-AGGA,1-22600136-22600145-AGG,1-22600140-22600155-GGAG,1-22600166-22600179-AGGA,1-22600266-22600280-GGAA,1-22600288-22600300-AAGG;MOTIFS=AGGA,AAGG,GGAA,GGAG,AGG;STRUC=<VC2666>,ID=1-22600196-22600209-GGAG;MOTIFS=GGAG;STRUC=<TR35561>	HPRC,HGSVC,1KG-ONT	Yes	3.284	Yes	NA,NA	NA	NA
chr1:22605235	10613	INS	68	0.933	0.2573	2	NA	NA	NA	NA	NA	NA	NA	NA	NA	No	NA	NA	Yes	3.242	Yes	NA,NA	NA	NA
chr1:22659285	10614	DEL	54	0.9361	0.2444	12	C1QB(0.24893,1.001)	C1QB(0.24893,1.001)	NA	NA	NA	NA	NA	NA	NA	No	ID=1-22658789-22658812-GGAT,1-22658815-22658827-TGGA,1-22658864-22658879-GGAT,1-22658892-22658913-GGAT,1-22658933-22658951-GATG,1-22658956-22658973-GGAT,1-22659037-22659079-GATG,1-22659124-22659140-GATG,1-22659170-22659187-GATG,1-22659214-22659230-GATG,1-22659250-22659268-GATG,1-22659292-22659328-GATG,1-22659346-22659394-GATG,1-22659456-22659466-ATG;MOTIFS=GATG,GGAT,ATG,TGGA;STRUC=<VC2676>	HPRC,HGSVC,1KG-ONT	No	4.491	Yes	NA,NA	NA	NA
chr1:22659292	10615	DEL	58	0.8749	0.4649	22	C1QB(0.24893,1.001)	C1QB(0.24893,1.001)	NA	NA	NA	NA	NA	NA	NA	No	ID=1-22658789-22658812-GGAT,1-22658815-22658827-TGGA,1-22658864-22658879-GGAT,1-22658892-22658913-GGAT,1-22658933-22658951-GATG,1-22658956-22658973-GGAT,1-22659037-22659079-GATG,1-22659124-22659140-GATG,1-22659170-22659187-GATG,1-22659214-22659230-GATG,1-22659250-22659268-GATG,1-22659292-22659328-GATG,1-22659346-22659394-GATG,1-22659456-22659466-ATG;MOTIFS=GATG,GGAT,ATG,TGGA;STRUC=<VC2676>	HPRC,HGSVC,1KG-ONT	No	4.503	Yes	NA,NA	NA	NA
chr1:22659292	10616	DEL	62	0.8565	0.5371	16	C1QB(0.24893,1.001)	C1QB(0.24893,1.001)	NA	NA	NA	NA	NA	NA	NA	No	ID=1-22658789-22658812-GGAT,1-22658815-22658827-TGGA,1-22658864-22658879-GGAT,1-22658892-22658913-GGAT,1-22658933-22658951-GATG,1-22658956-22658973-GGAT,1-22659037-22659079-GATG,1-22659124-22659140-GATG,1-22659170-22659187-GATG,1-22659214-22659230-GATG,1-22659250-22659268-GATG,1-22659292-22659328-GATG,1-22659346-22659394-GATG,1-22659456-22659466-ATG;MOTIFS=GATG,GGAT,ATG,TGGA;STRUC=<VC2676>	HPRC,HGSVC,1KG-ONT	No	4.5	Yes	NA,NA	NA	NA
chr1:22659295	10617	DEL	51	0.8563	0.5902	1	C1QB(0.24893,1.001)	C1QB(0.24893,1.001)	NA	NA	NA	NA	NA	NA	NA	No	ID=1-22658789-22658812-GGAT,1-22658815-22658827-TGGA,1-22658864-22658879-GGAT,1-22658892-22658913-GGAT,1-22658933-22658951-GATG,1-22658956-22658973-GGAT,1-22659037-22659079-GATG,1-22659124-22659140-GATG,1-22659170-22659187-GATG,1-22659214-22659230-GATG,1-22659250-22659268-GATG,1-22659292-22659328-GATG,1-22659346-22659394-GATG,1-22659456-22659466-ATG;MOTIFS=GATG,GGAT,ATG,TGGA;STRUC=<VC2676>	HPRC,HGSVC,1KG-ONT	No	4.518	No	NA,NA	NA	NA
chr1:22672107	10618	INS	497	0.8075	0.6917	1	NA	NA	NA	NA	NA	NA	NA	NA	NA	No	NA	NA	No	2.037	No	NA,NA	NA	NA
chr1:22754841	10620	INS	584	0.9291	0.3429	16	EPHB2(1.0,0.265)	EPHB2(1.0,0.265)	NA	NA	NA	NA	NA	NA	NA	No	NA	HPRC,HGSVC,1KG-ONT	No	2.037	Yes	NA,NA	NA	NA
chr1:22754841	10624	INS	584	0.9112	0.3277	2	EPHB2(1.0,0.265)	EPHB2(1.0,0.265)	NA	NA	NA	NA	NA	NA	NA	No	NA	HPRC,HGSVC,1KG-ONT	No	2.037	No	NA,NA	NA	NA
chr1:22754841	10623	INS	794	0.8308	0.6042	3	EPHB2(1.0,0.265)	EPHB2(1.0,0.265)	NA	NA	NA	NA	NA	NA	NA	No	NA	HPRC,HGSVC,1KG-ONT	No	2.037	Yes	NA,NA	NA	NA
chr1:22754841	10622	INS	867	0.8653	0.4963	1	EPHB2(1.0,0.265)	EPHB2(1.0,0.265)	NA	NA	NA	NA	NA	NA	NA	No	NA	HPRC,HGSVC,1KG-ONT	No	2.037	Yes	NA,NA	NA	NA
chr1:22754841	10619	INS	615	0.973	0.1344	287	EPHB2(1.0,0.265)	EPHB2(1.0,0.265)	NA	NA	NA	NA	NA	NA	NA	No	NA	HPRC,HGSVC,1KG-ONT	No	2.037	Yes	NA,NA	NA	NA
chr1:22754841	10621	INS	646	0.8588	0.5381	296	EPHB2(1.0,0.265)	EPHB2(1.0,0.265)	NA	NA	NA	NA	NA	NA	NA	No	NA	HPRC,HGSVC,1KG-ONT	No	2.037	Yes	NA,NA	NA	NA
chr1:22754843	10626	INS	648	0.8222	0.6279	187	EPHB2(1.0,0.265)	EPHB2(1.0,0.265)	NA	NA	NA	NA	NA	NA	NA	No	NA	HPRC,HGSVC,1KG-ONT	No	2.037	Yes	NA,NA	NA	NA
chr1:22754851	10627	INS	653	0.8247	0.6218	43	EPHB2(1.0,0.265)	EPHB2(1.0,0.265)	NA	NA	NA	NA	NA	NA	NA	No	NA	HPRC,HGSVC,1KG-ONT	No	1.995	Yes	NA,NA	NA	NA
chr1:22754855	10628	INS	913	0.8692	0.4708	254	EPHB2(1.0,0.265)	EPHB2(1.0,0.265)	NA	NA	NA	NA	NA	NA	NA	No	NA	HPRC,HGSVC,1KG-ONT	No	1.995	Yes	NA,NA	NA	NA
chr1:22754856	10629	INS	688	0.9479	0.2412	479	EPHB2(1.0,0.265)	EPHB2(1.0,0.265)	NA	NA	NA	NA	NA	NA	NA	No	NA	HPRC,HGSVC,1KG-ONT	No	1.995	Yes	NA,NA	NA	NA
chr1:22754856	10631	INS	618	0.8654	0.5101	45	EPHB2(1.0,0.265)	EPHB2(1.0,0.265)	NA	NA	NA	NA	NA	NA	NA	No	NA	HPRC,HGSVC,1KG-ONT	No	1.995	Yes	NA,NA	NA	NA
chr1:22754856	10630	INS	817	0.9431	0.2364	1	EPHB2(1.0,0.265)	EPHB2(1.0,0.265)	NA	NA	NA	NA	NA	NA	NA	No	NA	HPRC,HGSVC,1KG-ONT	No	1.995	No	NA,NA	NA	NA
chr1:22803631	10632	DEL	50	0.8108	0.6877	11	EPHB2(1.0,0.265)	EPHB2(1.0,0.265)	NA	NA	NA	NA	NA	NA	NA	No	ID=1-22803605-22803614-A,1-22803616-22803630-AT,1-22803633-22803642-TA,1-22803645-22803658-TA,1-22803661-22803670-TA,1-22803683-22803692-TA,1-22803697-22803706-TA,1-22803715-22803724-TA,1-22803729-22803744-TG,1-22803743-22803761-TA;MOTIFS=TG,AT,TA,A;STRUC=<VC2695>	HGSVC	No	1.774	Yes	NA,NA	NA	NA
chr1:22830720	10633	INS	6063	0.83	0.5855	2	EPHB2(1.0,0.265)	EPHB2(1.0,0.265)	NA	NA	NA	NA	NA	NA	NA	No	NA	NA	Yes	1.656	No	NA,NA	NA	NA
chr1:22950447	10635	INS	266	0.7916	0.6908	22	NA	NA	NA	NA	NA	NA	NA	NA	NA	No	ID=1-22950371-22950406-TTA,1-22950433-22950448-AGAGT;MOTIFS=TTA,AGAGT;STRUC=<VC2708>	HPRC,HGSVC,1KG-ONT	Yes	1.972	Yes	NA,NA	NA	NA
chr1:22950447	10634	INS	256	0.9878	0.0425	1068	NA	NA	NA	NA	NA	NA	NA	NA	NA	No	ID=1-22950371-22950406-TTA,1-22950433-22950448-AGAGT;MOTIFS=TTA,AGAGT;STRUC=<VC2708>	HPRC,HGSVC,1KG-ONT	Yes	1.972	Yes	NA,NA	NA	NA
chr1:22953282	10636	DEL	51	0.8619	0.5337	1	NA	NA	NA	NA	NA	NA	NA	NA	NA	No	NA	NA	Yes	17.16	No	NA,NA	NA	NA
chr1:23008023	10637	DEL	184	0.8236	0.6259	1	NA	NA	NA	NA	NA	NA	NA	NA	NA	No	ID=1-23008090-23008102-A,1-23008103-23008125-A;MOTIFS=A;STRUC=<VC2719>	NA	No	0.081	No	NA,NA	NA	NA
chr1:23027135	10638	INS	333	0.9833	0.0601	1	KDM1A(0.003442,0.638)	NA	NA	NA	NA	NA	NA	NA	NA	No	NA	1KG-ONT	Yes	9.093	No	NA,NA	NA	NA
chr1:23140122	10639	DEL	2862	0.8336	0.6051	14	LUZP1(0.99911,0.454)	NA	NA	NA	NA	NA	NA	NA	NA	No	ID=1-23140627-23140636-AGG;MOTIFS=AGG;STRUC=<TR36401>,ID=1-23140776-23140785-CTG;MOTIFS=CTG;STRUC=<TR36402>,ID=1-23140792-23140801-CTG;MOTIFS=CTG;STRUC=<TR36403>,ID=1-23141846-23141862-T;MOTIFS=T;STRUC=<TR36404>,ID=1-23142686-23142701-AT;MOTIFS=AT;STRUC=(AT)n,ID=1-23142700-23142751-AC;MOTIFS=AC;STRUC=<TR36405>	NA	Yes	0.722	Yes	NA,NA	NA	NA
chr1:23241306	10640	INS	341	0.8506	0.541	1	NA	NA	NA	NA	NA	NA	NA	NA	NA	No	NA	NA	No	0.692	No	NA,NA	NA	NA
chr1:23243304	10641	DEL	131	0.8153	0.6461	1	NA	NA	NA	NA	NA	NA	NA	NA	NA	No	NA	NA	Yes	1.069	No	NA,NA	NA	NA
chr1:23257707	10642	DEL	204	0.8727	0.5365	4	NA	NA	NA	NA	NA	NA	NA	NA	NA	No	NA	1KG-ONT	Yes	0.104	Yes	NA,NA	NA	NA
chr1:23257729	10643	DEL	127	0.9231	0.2747	52	NA	NA	NA	NA	NA	NA	NA	NA	NA	No	NA	HPRC,HGSVC	Yes	0.104	Yes	NA,NA	NA	NA
chr1:23265936	10644	INS	1950	0.8229	0.6416	1	NA	NA	NA	NA	NA	NA	NA	NA	NA	No	NA	NA	Yes	2.387	No	NA,NA	NA	NA
chr1:23277272	10647	INS	7473	0.9658	0.1549	198	NA	NA	NA	NA	NA	NA	NA	NA	NA	No	ID=1-23277196-23277205-GTG,1-23277335-23277351-A;MOTIFS=GTG,A;STRUC=<VC2750>	HPRC,HGSVC,1KG-ONT	No	0.44	Yes	NA,NA	NA	NA
chr1:23277272	10646	INS	7491	0.9914	0.0469	54	NA	NA	NA	NA	NA	NA	NA	NA	NA	No	ID=1-23277196-23277205-GTG,1-23277335-23277351-A;MOTIFS=GTG,A;STRUC=<VC2750>	HPRC,HGSVC,1KG-ONT	No	0.44	Yes	NA,NA	NA	NA
chr1:23380747	10648	INS	59	0.8819	0.4285	57	NA	NA	NA	NA	NA	NA	NA	NA	enhancer	No	NA	HPRC,1KG-ONT	Yes	7.82	Yes	NA,NA	NA	NA
chr1:23392364	10649	INS	429	0.8368	0.5941	5	TCEA3(5.7263e-10,1.063)	NA	NA	NA	NA	NA	NA	NA	NA	No	ID=1-23392339-23392349-AC,1-23392361-23392371-AC,1-23392402-23392411-CAT,1-23392418-23392428-AC,1-23392447-23392457-AC,1-23392565-23392575-AC,1-23392587-23392597-AC,1-23392609-23392625-AC,1-23392637-23392647-AC,1-23392665-23392674-CA,1-23392683-23392696-CA;MOTIFS=AC,CA,CAT;STRUC=<VC2757>	HPRC,HGSVC	No	0.052	Yes	NA,NA	NA	NA
chr1:23392405	10652	INS	462	0.8882	0.3959	1	TCEA3(5.7263e-10,1.063)	NA	NA	NA	NA	NA	NA	NA	NA	No	ID=1-23392339-23392349-AC,1-23392361-23392371-AC,1-23392402-23392411-CAT,1-23392418-23392428-AC,1-23392447-23392457-AC,1-23392565-23392575-AC,1-23392587-23392597-AC,1-23392609-23392625-AC,1-23392637-23392647-AC,1-23392665-23392674-CA,1-23392683-23392696-CA;MOTIFS=AC,CA,CAT;STRUC=<VC2757>	HPRC,HGSVC	No	0.105	Yes	NA,NA	NA	NA
chr1:23392423	10653	INS	57	0.8024	0.6931	1	TCEA3(5.7263e-10,1.063)	NA	NA	NA	NA	NA	NA	NA	NA	No	ID=1-23392339-23392349-AC,1-23392361-23392371-AC,1-23392402-23392411-CAT,1-23392418-23392428-AC,1-23392447-23392457-AC,1-23392565-23392575-AC,1-23392587-23392597-AC,1-23392609-23392625-AC,1-23392637-23392647-AC,1-23392665-23392674-CA,1-23392683-23392696-CA;MOTIFS=AC,CA,CAT;STRUC=<VC2757>	NA	No	0.105	No	NA,NA	NA	NA
chr1:23392445	10657	INS	1294	0.809	0.6893	583	TCEA3(5.7263e-10,1.063)	NA	NA	NA	NA	NA	NA	NA	NA	No	ID=1-23392339-23392349-AC,1-23392361-23392371-AC,1-23392402-23392411-CAT,1-23392418-23392428-AC,1-23392447-23392457-AC,1-23392565-23392575-AC,1-23392587-23392597-AC,1-23392609-23392625-AC,1-23392637-23392647-AC,1-23392665-23392674-CA,1-23392683-23392696-CA;MOTIFS=AC,CA,CAT;STRUC=<VC2757>	1KG-ONT	No	0.105	Yes	NA,NA	NA	NA
chr1:23392445	10654	INS	1363	0.96	0.1724	746	TCEA3(5.7263e-10,1.063)	NA	NA	NA	NA	NA	NA	NA	NA	No	ID=1-23392339-23392349-AC,1-23392361-23392371-AC,1-23392402-23392411-CAT,1-23392418-23392428-AC,1-23392447-23392457-AC,1-23392565-23392575-AC,1-23392587-23392597-AC,1-23392609-23392625-AC,1-23392637-23392647-AC,1-23392665-23392674-CA,1-23392683-23392696-CA;MOTIFS=AC,CA,CAT;STRUC=<VC2757>	1KG-ONT	No	0.105	Yes	NA,NA	NA	NA
chr1:23392445	10655	INS	788	0.8211	0.6371	3	TCEA3(5.7263e-10,1.063)	NA	NA	NA	NA	NA	NA	NA	NA	No	ID=1-23392339-23392349-AC,1-23392361-23392371-AC,1-23392402-23392411-CAT,1-23392418-23392428-AC,1-23392447-23392457-AC,1-23392565-23392575-AC,1-23392587-23392597-AC,1-23392609-23392625-AC,1-23392637-23392647-AC,1-23392665-23392674-CA,1-23392683-23392696-CA;MOTIFS=AC,CA,CAT;STRUC=<VC2757>	HPRC,HGSVC	No	0.105	Yes	NA,NA	NA	NA
chr1:23392445	10656	INS	871	0.8771	0.5277	6	TCEA3(5.7263e-10,1.063)	NA	NA	NA	NA	NA	NA	NA	NA	No	ID=1-23392339-23392349-AC,1-23392361-23392371-AC,1-23392402-23392411-CAT,1-23392418-23392428-AC,1-23392447-23392457-AC,1-23392565-23392575-AC,1-23392587-23392597-AC,1-23392609-23392625-AC,1-23392637-23392647-AC,1-23392665-23392674-CA,1-23392683-23392696-CA;MOTIFS=AC,CA,CAT;STRUC=<VC2757>	HPRC,HGSVC	No	0.105	No	NA,NA	NA	NA
chr1:23399939	10658	DEL	3263	0.8219	0.6531	1	TCEA3(5.7263e-10,1.063)	NA	NA	NA	NA	NA	NA	NA	CTCF_binding_site,enhancer	No	ID=1-23400373-23400388-T;MOTIFS=T;STRUC=<TR36920>,ID=1-23400530-23400543-CTCC;MOTIFS=CTCC;STRUC=<TR36921>,ID=1-23402555-23402564-TCC;MOTIFS=TCC;STRUC=<TR36922>,ID=1-23402998-23403009-TC;MOTIFS=TC;STRUC=<TR36923>	NA	Yes	5.611	No	NA,NA	NA	NA
chr1:23401611	10659	DEL	88	0.8453	0.5901	1	TCEA3(5.7263e-10,1.063)	NA	NA	NA	NA	NA	NA	NA	NA	No	NA	NA	No	0.655	No	NA,NA	NA	NA
chr1:23409658	10660	DEL	1609	0.9418	0.2596	2	TCEA3(5.7263e-10,1.063)	NA	NA	NA	NA	NA	NA	NA	NA	No	ID=1-23410800-23410818-AAAAG;MOTIFS=AAAAG;STRUC=<TR36937>,ID=1-23411158-23411173-TTTA;MOTIFS=TTTA;STRUC=<TR36938>	HPRC,1KG-ONT	Yes	1.143	Yes	NA,NA	NA	NA
chr1:23495229	10662	INS	65	0.8759	0.4397	73	NA	NA	NA	NA	NA	NA	NA	NA	NA	No	NA	HPRC,HGSVC,1KG-ONT	Yes	0.328	Yes	NA,NA	NA	NA
chr1:23495229	10661	INS	64	0.8843	0.4183	960	NA	NA	NA	NA	NA	NA	NA	NA	NA	No	NA	HPRC,HGSVC,1KG-ONT	Yes	0.328	Yes	NA,NA	NA	NA
chr1:23504062	10663	DEL	80	0.831	0.6084	70	NA	NA	NA	NA	NA	NA	NA	NA	NA	No	NA	HPRC,1KG-ONT	No	0.075	Yes	NA,NA	NA	NA
chr1:23504409	10664	INS	164	0.8277	0.6109	4	NA	NA	NA	NA	NA	NA	NA	NA	NA	No	NA	NA	No	0.007	No	NA,NA	NA	NA
chr1:23508778	10665	DEL	64	0.8924	0.4066	4	E2F2(0.0020761,0.761)	NA	NA	NA	NA	NA	NA	NA	NA	No	NA	NA	Yes	12.76	Yes	NA,NA	NA	NA
chr1:23544943	10666	INS	315	0.8689	0.4757	1	NA	NA	NA	NA	NA	NA	NA	NA	promoter	No	NA	NA	Yes	8.844	No	NA,NA	NA	NA
chr1:23581953	10667	DEL	673	0.8048	0.6649	4	MDS2(NA,NA)	MDS2(NA,NA)	NA	NA	NA	NA	NA	NA	NA	No	ID=1-23582075-23582103-T;MOTIFS=T;STRUC=<TR37269>,ID=1-23582398-23582408-TTA;MOTIFS=TTA;STRUC=<TR37270>,ID=1-23582544-23582553-CCA;MOTIFS=CCA;STRUC=(CCA)n,ID=1-23582563-23582584-T;MOTIFS=T;STRUC=<TR37271>	NA	Yes	0.056	No	NA,NA	NA	NA
chr1:23582564	10668	INS	670	0.8368	0.6101	2	MDS2(NA,NA)	MDS2(NA,NA)	NA	NA	NA	NA	NA	NA	NA	No	ID=1-23582544-23582553-CCA;MOTIFS=CCA;STRUC=(CCA)n,ID=1-23582563-23582584-T;MOTIFS=T;STRUC=<TR37271>	NA	Yes	0.44	No	NA,NA	NA	NA
chr1:23621455	10669	INS	325	0.8216	0.6282	4	MDS2(NA,NA)	MDS2(NA,NA)	NA	NA	NA	NA	NA	NA	NA	No	NA	HPRC,HGSVC,1KG-ONT	Yes	2.238	Yes	NA,NA	NA	NA
chr1:23621455	10670	INS	343	0.9112	0.3178	16	MDS2(NA,NA)	MDS2(NA,NA)	NA	NA	NA	NA	NA	NA	NA	No	NA	HPRC,HGSVC,1KG-ONT	Yes	2.238	Yes	NA,NA	NA	NA
chr1:23626187	10671	DEL	78	0.8323	0.5991	4	MDS2(NA,NA)	MDS2(NA,NA)	NA	NA	NA	NA	NA	NA	NA	No	ID=1-23626181-23626195-TGA;MOTIFS=TGA;STRUC=<TR37367>,ID=1-23626197-23626207-GAT;MOTIFS=GAT;STRUC=<TR37368>,ID=1-23626208-23626268-TGGGGATGATGGTGA;MOTIFS=TGGGGATGATGGTGA;STRUC=<TR37369>,ID=1-23626242-23626255-GAT;MOTIFS=GAT;STRUC=<TR37370>	NA	No	1.351	Yes	NA,NA	NA	NA
chr1:23626388	10672	INS	59	0.8925	0.3676	5	MDS2(NA,NA)	MDS2(NA,NA)	NA	NA	NA	NA	NA	NA	NA	No	ID=1-23626380-23626390-GAT;MOTIFS=GAT;STRUC=<TR37375>	HPRC	Yes	0.12	No	NA,NA	NA	NA
chr1:23626646	10673	DEL	1604	0.8102	0.6698	1	MDS2(NA,NA)	MDS2(NA,NA)	NA	NA	NA	NA	NA	NA	enhancer	No	ID=1-23626712-23626722-T;MOTIFS=T;STRUC=<TR37376>,ID=1-23626858-23626867-CAC;MOTIFS=CAC;STRUC=<TR37377>,ID=1-23627048-23627063-GA;MOTIFS=GA;STRUC=<TR37378>,ID=1-23627636-23627652-AC;MOTIFS=AC;STRUC=<TR37379>,ID=1-23627667-23627676-CA;MOTIFS=CA;STRUC=<TR37380>,ID=1-23628025-23628037-CTTT;MOTIFS=CTTT;STRUC=<TR37381>,ID=1-23628034-23628055-T;MOTIFS=T;STRUC=<TR37382>	NA	Yes	0.242	No	NA,NA	NA	NA
chr1:23635229	10674	DEL	3896	0.7995	0.6924	1	MDS2(NA,NA)	MDS2(NA,NA)	NA	NA	NA	NA	NA	NA	CTCF_binding_site,enhancer	No	ID=1-23635647-23635665-A;MOTIFS=A;STRUC=<TR37408>,ID=1-23635668-23635677-A;MOTIFS=A;STRUC=<TR37409>,ID=1-23635865-23635886-T;MOTIFS=T;STRUC=<TR37410>,ID=1-23636883-23636901-TA;MOTIFS=TA;STRUC=<TR37411>,ID=1-23636973-23636983-CTC;MOTIFS=CTC;STRUC=<TR37412>,ID=1-23637038-23637048-CCA;MOTIFS=CCA;STRUC=<TR37413>,ID=1-23637188-23637212-T;MOTIFS=T;STRUC=<TR37414>,ID=1-23638210-23638220-GA;MOTIFS=GA;STRUC=<TR37415>,ID=1-23638681-23638690-GA;MOTIFS=GA;STRUC=<TR37416>	NA	Yes	4.469	No	NA,NA	NA	NA
chr1:23636914	10675	DEL	298	0.8568	0.5329	1	MDS2(NA,NA)	MDS2(NA,NA)	NA	NA	NA	NA	NA	NA	NA	No	ID=1-23636973-23636983-CTC;MOTIFS=CTC;STRUC=<TR37412>,ID=1-23637038-23637048-CCA;MOTIFS=CCA;STRUC=<TR37413>,ID=1-23637188-23637212-T;MOTIFS=T;STRUC=<TR37414>	NA	Yes	0.31	No	NA,NA	NA	NA
chr1:23654637	10677	INS	330	0.9673	0.1622	447	NA	NA	NA	NA	NA	NA	NA	NA	NA	No	ID=1-23654580-23654593-CTC;MOTIFS=CTC;STRUC=(CTC)n	HPRC,HGSVC,1KG-ONT	No	3.242	Yes	NA,NA	NA	NA
chr1:23654637	10676	INS	329	0.9376	0.2655	1	NA	NA	NA	NA	NA	NA	NA	NA	NA	No	ID=1-23654580-23654593-CTC;MOTIFS=CTC;STRUC=(CTC)n	HPRC,HGSVC,1KG-ONT	No	3.242	No	NA,NA	NA	NA
chr1:23688734	10678	DEL	273	0.9019	0.381	61	NA	NA	NA	NA	NA	NA	NA	NA	NA	No	NA	HPRC,HGSVC,1KG-ONT	No	0.035	Yes	NA,NA	NA	NA
chr1:23688911	10679	DEL	80	0.9402	0.3849	1	NA	NA	NA	NA	NA	NA	NA	NA	NA	No	NA	HPRC	No	0.042	No	NA,NA	NA	NA
chr1:23689071	10680	INS	50	0.8383	0.5757	89	NA	NA	NA	NA	NA	NA	NA	NA	NA	No	NA	NA	Yes	0.008	Yes	NA,NA	NA	NA
chr1:23689107	10681	DEL	50	0.8305	0.6328	91	NA	NA	NA	NA	NA	NA	NA	NA	NA	No	NA	NA	No	0.127	Yes	NA,NA	NA	NA
chr1:23703672	10684	INS	66	0.8169	0.6479	9	NA	NA	NA	NA	NA	NA	NA	NA	NA	No	ID=1-23703578-23703587-AT,1-23703623-23703632-AT,1-23703777-23703895-ATAAATACATATATAATATATAAATATATATTAT,1-23703838-23703868-ATATTATATAAATACATATATAATATATAA,1-23703897-23703906-AT;MOTIFS=ATAAATACATATATAATATATAAATATATATTAT,ATATTATATAAATACATATATAATATATAA,AT;STRUC=<VC2791>	HPRC,HGSVC	No	0.125	Yes	NA,NA	NA	NA
chr1:23703672	10683	INS	61	0.8661	0.4996	40	NA	NA	NA	NA	NA	NA	NA	NA	NA	No	ID=1-23703578-23703587-AT,1-23703623-23703632-AT,1-23703777-23703895-ATAAATACATATATAATATATAAATATATATTAT,1-23703838-23703868-ATATTATATAAATACATATATAATATATAA,1-23703897-23703906-AT;MOTIFS=ATAAATACATATATAATATATAAATATATATTAT,ATATTATATAAATACATATATAATATATAA,AT;STRUC=<VC2791>	HPRC,HGSVC	No	0.125	Yes	NA,NA	NA	NA
chr1:23703672	10682	INS	94	0.9046	0.6193	11	NA	NA	NA	NA	NA	NA	NA	NA	NA	No	ID=1-23703578-23703587-AT,1-23703623-23703632-AT,1-23703777-23703895-ATAAATACATATATAATATATAAATATATATTAT,1-23703838-23703868-ATATTATATAAATACATATATAATATATAA,1-23703897-23703906-AT;MOTIFS=ATAAATACATATATAATATATAAATATATATTAT,ATATTATATAAATACATATATAATATATAA,AT;STRUC=<VC2791>	HPRC,HGSVC,1KG-ONT	Yes	0.125	Yes	NA,NA	NA	NA
chr1:23703675	10685	INS	75	0.8666	0.5031	9	NA	NA	NA	NA	NA	NA	NA	NA	NA	No	ID=1-23703578-23703587-AT,1-23703623-23703632-AT,1-23703777-23703895-ATAAATACATATATAATATATAAATATATATTAT,1-23703838-23703868-ATATTATATAAATACATATATAATATATAA,1-23703897-23703906-AT;MOTIFS=ATAAATACATATATAATATATAAATATATATTAT,ATATTATATAAATACATATATAATATATAA,AT;STRUC=<VC2791>	HPRC,HGSVC,1KG-ONT	No	0.125	Yes	NA,NA	NA	NA
chr1:23703677	10686	DEL	63	0.8785	0.4409	128	NA	NA	NA	NA	NA	NA	NA	NA	NA	No	ID=1-23703578-23703587-AT,1-23703623-23703632-AT,1-23703777-23703895-ATAAATACATATATAATATATAAATATATATTAT,1-23703838-23703868-ATATTATATAAATACATATATAATATATAA,1-23703897-23703906-AT;MOTIFS=ATAAATACATATATAATATATAAATATATATTAT,ATATTATATAAATACATATATAATATATAA,AT;STRUC=<VC2791>	HPRC,HGSVC,1KG-ONT	No	0.004	Yes	NA,NA	NA	NA
chr1:23703677	10687	DEL	97	0.8213	0.6527	8	NA	NA	NA	NA	NA	NA	NA	NA	NA	No	ID=1-23703578-23703587-AT,1-23703623-23703632-AT,1-23703777-23703895-ATAAATACATATATAATATATAAATATATATTAT,1-23703838-23703868-ATATTATATAAATACATATATAATATATAA,1-23703897-23703906-AT;MOTIFS=ATAAATACATATATAATATATAAATATATATTAT,ATATTATATAAATACATATATAATATATAA,AT;STRUC=<VC2791>	HPRC,HGSVC	No	0.004	Yes	NA,NA	NA	NA
chr1:23703702	10688	DEL	75	0.8504	0.6019	86	NA	NA	NA	NA	NA	NA	NA	NA	NA	No	ID=1-23703578-23703587-AT,1-23703623-23703632-AT,1-23703777-23703895-ATAAATACATATATAATATATAAATATATATTAT,1-23703838-23703868-ATATTATATAAATACATATATAATATATAA,1-23703897-23703906-AT;MOTIFS=ATAAATACATATATAATATATAAATATATATTAT,ATATTATATAAATACATATATAATATATAA,AT;STRUC=<VC2791>	HPRC,HGSVC,1KG-ONT	No	0.004	Yes	NA,NA	NA	NA
chr1:23703712	10689	INS	187	0.8326	0.6382	19	NA	NA	NA	NA	NA	NA	NA	NA	NA	No	ID=1-23703578-23703587-AT,1-23703623-23703632-AT,1-23703777-23703895-ATAAATACATATATAATATATAAATATATATTAT,1-23703838-23703868-ATATTATATAAATACATATATAATATATAA,1-23703897-23703906-AT;MOTIFS=ATAAATACATATATAATATATAAATATATATTAT,ATATTATATAAATACATATATAATATATAA,AT;STRUC=<VC2791>	HPRC,HGSVC,1KG-ONT	Yes	0.112	Yes	NA,NA	NA	NA
chr1:23703714	10690	INS	62	0.833	0.6238	1	NA	NA	NA	NA	NA	NA	NA	NA	NA	No	ID=1-23703578-23703587-AT,1-23703623-23703632-AT,1-23703777-23703895-ATAAATACATATATAATATATAAATATATATTAT,1-23703838-23703868-ATATTATATAAATACATATATAATATATAA,1-23703897-23703906-AT;MOTIFS=ATAAATACATATATAATATATAAATATATATTAT,ATATTATATAAATACATATATAATATATAA,AT;STRUC=<VC2791>	HPRC,HGSVC	No	0.112	No	NA,NA	NA	NA
chr1:23703743	10691	INS	95	0.829	0.6171	4	NA	NA	NA	NA	NA	NA	NA	NA	NA	No	ID=1-23703578-23703587-AT,1-23703623-23703632-AT,1-23703777-23703895-ATAAATACATATATAATATATAAATATATATTAT,1-23703838-23703868-ATATTATATAAATACATATATAATATATAA,1-23703897-23703906-AT;MOTIFS=ATAAATACATATATAATATATAAATATATATTAT,ATATTATATAAATACATATATAATATATAA,AT;STRUC=<VC2791>	HPRC,HGSVC,1KG-ONT	Yes	0.112	Yes	NA,NA	NA	NA
chr1:23703777	10692	INS	68	0.8863	0.5006	22	NA	NA	NA	NA	NA	NA	NA	NA	NA	No	ID=1-23703578-23703587-AT,1-23703623-23703632-AT,1-23703777-23703895-ATAAATACATATATAATATATAAATATATATTAT,1-23703838-23703868-ATATTATATAAATACATATATAATATATAA,1-23703897-23703906-AT;MOTIFS=ATAAATACATATATAATATATAAATATATATTAT,ATATTATATAAATACATATATAATATATAA,AT;STRUC=<VC2791>	HPRC,HGSVC,1KG-ONT	No	5.066	Yes	NA,NA	NA	NA
chr1:23703777	10694	INS	136	0.8191	0.6722	15	NA	NA	NA	NA	NA	NA	NA	NA	NA	No	ID=1-23703578-23703587-AT,1-23703623-23703632-AT,1-23703777-23703895-ATAAATACATATATAATATATAAATATATATTAT,1-23703838-23703868-ATATTATATAAATACATATATAATATATAA,1-23703897-23703906-AT;MOTIFS=ATAAATACATATATAATATATAAATATATATTAT,ATATTATATAAATACATATATAATATATAA,AT;STRUC=<VC2791>	HPRC,HGSVC,1KG-ONT	Yes	5.066	Yes	NA,NA	NA	NA
chr1:23703777	10693	INS	102	0.8555	0.5359	165	NA	NA	NA	NA	NA	NA	NA	NA	NA	No	ID=1-23703578-23703587-AT,1-23703623-23703632-AT,1-23703777-23703895-ATAAATACATATATAATATATAAATATATATTAT,1-23703838-23703868-ATATTATATAAATACATATATAATATATAA,1-23703897-23703906-AT;MOTIFS=ATAAATACATATATAATATATAAATATATATTAT,ATATTATATAAATACATATATAATATATAA,AT;STRUC=<VC2791>	HPRC,HGSVC,1KG-ONT	Yes	5.066	Yes	NA,NA	NA	NA
chr1:23703819	10696	INS	101	0.8759	0.4292	7	NA	NA	NA	NA	NA	NA	NA	NA	NA	No	ID=1-23703578-23703587-AT,1-23703623-23703632-AT,1-23703777-23703895-ATAAATACATATATAATATATAAATATATATTAT,1-23703838-23703868-ATATTATATAAATACATATATAATATATAA,1-23703897-23703906-AT;MOTIFS=ATAAATACATATATAATATATAAATATATATTAT,ATATTATATAAATACATATATAATATATAA,AT;STRUC=<VC2791>	HPRC,HGSVC,1KG-ONT	Yes	0.125	Yes	NA,NA	NA	NA
chr1:23703819	10695	INS	86	0.8234	0.638	5	NA	NA	NA	NA	NA	NA	NA	NA	NA	No	ID=1-23703578-23703587-AT,1-23703623-23703632-AT,1-23703777-23703895-ATAAATACATATATAATATATAAATATATATTAT,1-23703838-23703868-ATATTATATAAATACATATATAATATATAA,1-23703897-23703906-AT;MOTIFS=ATAAATACATATATAATATATAAATATATATTAT,ATATTATATAAATACATATATAATATATAA,AT;STRUC=<VC2791>	HPRC,HGSVC,1KG-ONT	No	0.125	No	NA,NA	NA	NA
chr1:23703819	10697	INS	131	0.9237	0.294	2	NA	NA	NA	NA	NA	NA	NA	NA	NA	No	ID=1-23703578-23703587-AT,1-23703623-23703632-AT,1-23703777-23703895-ATAAATACATATATAATATATAAATATATATTAT,1-23703838-23703868-ATATTATATAAATACATATATAATATATAA,1-23703897-23703906-AT;MOTIFS=ATAAATACATATATAATATATAAATATATATTAT,ATATTATATAAATACATATATAATATATAA,AT;STRUC=<VC2791>	HPRC,HGSVC,1KG-ONT	Yes	0.125	Yes	NA,NA	NA	NA
chr1:23703820	10698	INS	192	0.8127	0.654	4	NA	NA	NA	NA	NA	NA	NA	NA	NA	No	ID=1-23703578-23703587-AT,1-23703623-23703632-AT,1-23703777-23703895-ATAAATACATATATAATATATAAATATATATTAT,1-23703838-23703868-ATATTATATAAATACATATATAATATATAA,1-23703897-23703906-AT;MOTIFS=ATAAATACATATATAATATATAAATATATATTAT,ATATTATATAAATACATATATAATATATAA,AT;STRUC=<VC2791>	HPRC,HGSVC,1KG-ONT	Yes	0.125	Yes	NA,NA	NA	NA
chr1:23703820	10699	INS	120	0.8062	0.671	46	NA	NA	NA	NA	NA	NA	NA	NA	NA	No	ID=1-23703578-23703587-AT,1-23703623-23703632-AT,1-23703777-23703895-ATAAATACATATATAATATATAAATATATATTAT,1-23703838-23703868-ATATTATATAAATACATATATAATATATAA,1-23703897-23703906-AT;MOTIFS=ATAAATACATATATAATATATAAATATATATTAT,ATATTATATAAATACATATATAATATATAA,AT;STRUC=<VC2791>	HPRC,HGSVC,1KG-ONT	Yes	0.125	Yes	NA,NA	NA	NA
chr1:23703820	10700	INS	150	0.8633	0.4899	6	NA	NA	NA	NA	NA	NA	NA	NA	NA	No	ID=1-23703578-23703587-AT,1-23703623-23703632-AT,1-23703777-23703895-ATAAATACATATATAATATATAAATATATATTAT,1-23703838-23703868-ATATTATATAAATACATATATAATATATAA,1-23703897-23703906-AT;MOTIFS=ATAAATACATATATAATATATAAATATATATTAT,ATATTATATAAATACATATATAATATATAA,AT;STRUC=<VC2791>	HPRC,HGSVC	Yes	0.125	No	NA,NA	NA	NA
chr1:23703838	10701	INS	58	0.9322	0.3955	5	NA	NA	NA	NA	NA	NA	NA	NA	NA	No	ID=1-23703578-23703587-AT,1-23703623-23703632-AT,1-23703777-23703895-ATAAATACATATATAATATATAAATATATATTAT,1-23703838-23703868-ATATTATATAAATACATATATAATATATAA,1-23703897-23703906-AT;MOTIFS=ATAAATACATATATAATATATAAATATATATTAT,ATATTATATAAATACATATATAATATATAA,AT;STRUC=<VC2791>	HPRC,HGSVC	No	0.112	Yes	NA,NA	NA	NA
chr1:23703857	10702	INS	60	0.8353	0.6013	14	NA	NA	NA	NA	NA	NA	NA	NA	NA	No	ID=1-23703578-23703587-AT,1-23703623-23703632-AT,1-23703777-23703895-ATAAATACATATATAATATATAAATATATATTAT,1-23703838-23703868-ATATTATATAAATACATATATAATATATAA,1-23703897-23703906-AT;MOTIFS=ATAAATACATATATAATATATAAATATATATTAT,ATATTATATAAATACATATATAATATATAA,AT;STRUC=<VC2791>	HPRC,HGSVC	No	0.112	Yes	NA,NA	NA	NA
chr1:23710770	10703	INS	52	0.8688	0.5564	517	NA	NA	NA	NA	NA	NA	NA	NA	NA	No	NA	NA	No	0.692	Yes	NA,NA	NA	NA
chr1:23710865	10706	INS	54	0.8109	0.6443	46	NA	NA	NA	NA	NA	NA	NA	NA	NA	No	NA	NA	No	0.202	Yes	NA,NA	NA	NA
chr1:23710865	10705	INS	549	0.8355	0.5983	11	NA	NA	NA	NA	NA	NA	NA	NA	NA	No	NA	HGSVC,1KG-ONT	No	0.202	Yes	NA,NA	NA	NA
chr1:23710865	10704	INS	96	0.9758	0.1196	821	NA	NA	NA	NA	NA	NA	NA	NA	NA	No	NA	HPRC,HGSVC,1KG-ONT	No	0.202	Yes	NA,NA	NA	NA
chr1:23710936	10707	INS	99	0.8205	0.6442	37	NA	NA	NA	NA	NA	NA	NA	NA	NA	No	ID=1-23710865-23710961-TGGATTCAGGTTCGTGAAGGAACTGTGTTAGACTATATACATCCCTCC,1-23711005-23711187-CTCTTGGATTCAGGTTCGTGAAGGAACTGTGTTAGACTGTATACATCC;MOTIFS=CTCTTGGATTCAGGTTCGTGAAGGAACTGTGTTAGACTGTATACATCC,TGGATTCAGGTTCGTGAAGGAACTGTGTTAGACTATATACATCCCTCC;STRUC=<VC2792>	HPRC,HGSVC,1KG-ONT	No	0.118	Yes	NA,NA	NA	NA
chr1:23710961	10708	INS	144	0.9008	0.3596	114	NA	NA	NA	NA	NA	NA	NA	NA	NA	No	ID=1-23710865-23710961-TGGATTCAGGTTCGTGAAGGAACTGTGTTAGACTATATACATCCCTCC,1-23711005-23711187-CTCTTGGATTCAGGTTCGTGAAGGAACTGTGTTAGACTGTATACATCC;MOTIFS=CTCTTGGATTCAGGTTCGTGAAGGAACTGTGTTAGACTGTATACATCC,TGGATTCAGGTTCGTGAAGGAACTGTGTTAGACTATATACATCCCTCC;STRUC=<VC2792>	NA	No	0.345	Yes	NA,NA	NA	NA
chr1:23710961	10709	INS	192	0.8032	0.6957	6	NA	NA	NA	NA	NA	NA	NA	NA	NA	No	ID=1-23710865-23710961-TGGATTCAGGTTCGTGAAGGAACTGTGTTAGACTATATACATCCCTCC,1-23711005-23711187-CTCTTGGATTCAGGTTCGTGAAGGAACTGTGTTAGACTGTATACATCC;MOTIFS=CTCTTGGATTCAGGTTCGTGAAGGAACTGTGTTAGACTGTATACATCC,TGGATTCAGGTTCGTGAAGGAACTGTGTTAGACTATATACATCCCTCC;STRUC=<VC2792>	NA	No	0.345	Yes	NA,NA	NA	NA
chr1:23739372	10710	DEL	156	0.9013	0.3601	31	NA	NA	NA	NA	NA	NA	NA	NA	NA	No	ID=1-23739371-23739388-T;MOTIFS=T;STRUC=<TR37637>	HPRC,HGSVC,1KG-ONT	No	0.111	Yes	NA,NA	NA	NA
chr1:23746220	10711	DEL	319	0.8668	0.4749	2	ELOA(1.0,0.285)	NA	NA	NA	NA	NA	NA	NA	NA	No	ID=1-23746288-23746301-A;MOTIFS=A;STRUC=<TR37654>,ID=1-23746302-23746310-A;MOTIFS=A;STRUC=<TR37655>,ID=1-23746309-23746322-AC;MOTIFS=AC;STRUC=(AC)n,ID=1-23746469-23746480-TGG;MOTIFS=TGG;STRUC=<TR37656>	NA	No	0.055	Yes	NA,NA	NA	NA
chr1:23764964	10712	DEL	8482	0.9096	0.3126	1	NA	NA	NA	NA	NA	NA	NA	NA	CTCF_binding_site,enhancer	No	ID=1-23765206-23765252-T;MOTIFS=T;STRUC=<TR37684>,ID=1-23765551-23765561-T;MOTIFS=T;STRUC=<TR37685>,ID=1-23766427-23766443-AAAAT;MOTIFS=AAAAT;STRUC=<TR37686>,ID=1-23766607-23766621-A;MOTIFS=A;STRUC=<TR37687>,ID=1-23766763-23766772-GTG;MOTIFS=GTG;STRUC=<TR37688>,ID=1-23766900-23766922-A;MOTIFS=A;STRUC=<TR37689>,ID=1-23766996-23767016-T;MOTIFS=T;STRUC=<TR37690>,ID=1-23767294-23767322-T;MOTIFS=T;STRUC=<TR37691>,ID=1-23768600-23768623-A;MOTIFS=A;STRUC=<TR37692>,ID=1-23769062-23769072-ATA;MOTIFS=ATA;STRUC=<TR37693>,ID=1-23769375-23769383-A;MOTIFS=A;STRUC=<TR37694>,ID=1-23769850-23769859-GTG;MOTIFS=GTG;STRUC=<TR37695>,ID=1-23769991-23770013-A;MOTIFS=A;STRUC=<TR37696>,ID=1-23770145-23770155-GTG;MOTIFS=GTG;STRUC=<TR37697>,ID=1-23770284-23770296-A;MOTIFS=A;STRUC=<TR37698>,ID=1-23770294-23770308-AATT;MOTIFS=AATT;STRUC=(AATT)n,ID=1-23770308-23770326-AAT;MOTIFS=AAT;STRUC=<TR37699>,ID=1-23770473-23770496-A;MOTIFS=A;STRUC=<TR37700>,ID=1-23770581-23770597-GAT;MOTIFS=GAT;STRUC=<TR37701>,ID=1-23770640-23770649-GTT;MOTIFS=GTT;STRUC=<TR37702>,ID=1-23771095-23771111-A;MOTIFS=A;STRUC=<TR37703>,ID=1-23771399-23771414-AAAT;MOTIFS=AAAT;STRUC=<TR37704>,ID=1-23771539-23771548-TAA;MOTIFS=TAA;STRUC=<TR37705>,ID=1-23772051-23772065-A;MOTIFS=A;STRUC=<TR37706>,ID=1-23772574-23772586-ATAC;MOTIFS=ATAC;STRUC=<TR37707>,ID=1-23772634-23772643-TAA;MOTIFS=TAA;STRUC=<TR37708>,ID=1-23773400-23773415-AAAT;MOTIFS=AAAT;STRUC=<TR37709>	1KG-ONT	Yes	1.953	No	NA,NA	NA	NA
chr1:23780248	10714	DEL	1693	0.872	0.4803	1	PITHD1(0.057679,1.776)	NA	NA	NA	NA	NA	NA	NA	NA	No	ID=1-23780879-23780888-TAA;MOTIFS=TAA;STRUC=<TR37719>,ID=1-23781462-23781479-A;MOTIFS=A;STRUC=<TR37720>	NA	Yes	6.528	No	NA,NA	NA	NA
chr1:23783400	10715	INS	86	0.8484	0.5513	14	PITHD1(0.057679,1.776)	NA	NA	NA	NA	NA	NA	NA	NA	No	NA	NA	Yes	2.17	Yes	NA,NA	NA	NA
chr1:23784459	10716	INS	572	0.8283	0.6216	9	PITHD1(0.057679,1.776)	NA	NA	NA	NA	NA	NA	NA	NA	No	NA	1KG-ONT	Yes	2.17	Yes	NA,NA	NA	NA
chr1:23791257	10717	DEL	97	0.9259	0.336	1	LYPLA2(0.99553,0.447)	NA	NA	NA	NA	NA	NA	NA	NA	No	NA	NA	Yes	16.31	No	NA,NA	NA	NA
chr1:23836798	10718	DEL	784	0.8333	0.6383	40	HMGCL(3.4786e-06,1.032)	HMGCL(3.4786e-06,1.032)	NA	NA	NA	NA	NA	NA	NA	No	ID=1-23836798-23836910-GTCCCTATAAATGATAAGGAAAGGAGGGAAGGAAGTGCTGGGAAGGGAAGAGCATG;MOTIFS=GTCCCTATAAATGATAAGGAAAGGAGGGAAGGAAGTGCTGGGAAGGGAAGAGCATG;STRUC=<TR37836>,ID=1-23837095-23837207-GGAAAGGAGGGAAGGAAGTGCTGGGAAGGGAAGAGCATGGTCCCTATAAATGATAA,1-23837246-23837428-GTCCCTATAAATGATAAGGAAAGGAGGGAAGGAAGTGCTGGGAAGGGAAGAGCATG,1-23837489-23837601-AAAGGAGGGAAGGAAGTGCTGGGAAGGGAAGAGCGTGGTCCCTATAAATGATAAGG;MOTIFS=AAAGGAGGGAAGGAAGTGCTGGGAAGGGAAGAGCGTGGTCCCTATAAATGATAAGG,GTCCCTATAAATGATAAGGAAAGGAGGGAAGGAAGTGCTGGGAAGGGAAGAGCATG,GGAAAGGAGGGAAGGAAGTGCTGGGAAGGGAAGAGCATGGTCCCTATAAATGATAA;STRUC=<VC2808>	HGSVC,1KG-ONT	Yes	0.898	Yes	NA,NA	NA	NA
chr1:23836873	10719	DEL	56	0.9375	0.2254	40	HMGCL(3.4786e-06,1.032)	HMGCL(3.4786e-06,1.032)	NA	NA	NA	NA	NA	NA	NA	No	ID=1-23836798-23836910-GTCCCTATAAATGATAAGGAAAGGAGGGAAGGAAGTGCTGGGAAGGGAAGAGCATG;MOTIFS=GTCCCTATAAATGATAAGGAAAGGAGGGAAGGAAGTGCTGGGAAGGGAAGAGCATG;STRUC=<TR37836>	HPRC,1KG-ONT	No	1.778	Yes	NA,NA	NA	NA
chr1:23836881	10720	INS	56	0.8409	0.574	3	HMGCL(3.4786e-06,1.032)	HMGCL(3.4786e-06,1.032)	NA	NA	NA	NA	NA	NA	NA	No	ID=1-23836798-23836910-GTCCCTATAAATGATAAGGAAAGGAGGGAAGGAAGTGCTGGGAAGGGAAGAGCATG;MOTIFS=GTCCCTATAAATGATAAGGAAAGGAGGGAAGGAAGTGCTGGGAAGGGAAGAGCATG;STRUC=<TR37836>	HPRC,HGSVC,1KG-ONT	No	0.469	No	NA,NA	NA	NA
chr1:23837039	10722	INS	60	0.8092	0.6712	2	HMGCL(3.4786e-06,1.032)	HMGCL(3.4786e-06,1.032)	NA	NA	NA	NA	NA	NA	NA	No	NA	HPRC,HGSVC,1KG-ONT	No	0.469	No	NA,NA	NA	NA
chr1:23837095	10723	INS	56	0.8384	0.6113	221	HMGCL(3.4786e-06,1.032)	HMGCL(3.4786e-06,1.032)	NA	NA	NA	NA	NA	NA	NA	No	NA	HPRC,HGSVC,1KG-ONT	No	0.469	Yes	NA,NA	NA	NA
chr1:23837161	10724	INS	61	0.9151	0.3275	8	HMGCL(3.4786e-06,1.032)	HMGCL(3.4786e-06,1.032)	NA	NA	NA	NA	NA	NA	NA	No	ID=1-23837095-23837207-GGAAAGGAGGGAAGGAAGTGCTGGGAAGGGAAGAGCATGGTCCCTATAAATGATAA,1-23837246-23837428-GTCCCTATAAATGATAAGGAAAGGAGGGAAGGAAGTGCTGGGAAGGGAAGAGCATG,1-23837489-23837601-AAAGGAGGGAAGGAAGTGCTGGGAAGGGAAGAGCGTGGTCCCTATAAATGATAAGG;MOTIFS=AAAGGAGGGAAGGAAGTGCTGGGAAGGGAAGAGCGTGGTCCCTATAAATGATAAGG,GTCCCTATAAATGATAAGGAAAGGAGGGAAGGAAGTGCTGGGAAGGGAAGAGCATG,GGAAAGGAGGGAAGGAAGTGCTGGGAAGGGAAGAGCATGGTCCCTATAAATGATAA;STRUC=<VC2808>	HPRC,HGSVC,1KG-ONT	No	0.469	No	NA,NA	NA	NA
chr1:23837217	10725	INS	58	0.8501	0.5614	12	HMGCL(3.4786e-06,1.032)	HMGCL(3.4786e-06,1.032)	NA	NA	NA	NA	NA	NA	NA	No	ID=1-23837095-23837207-GGAAAGGAGGGAAGGAAGTGCTGGGAAGGGAAGAGCATGGTCCCTATAAATGATAA,1-23837246-23837428-GTCCCTATAAATGATAAGGAAAGGAGGGAAGGAAGTGCTGGGAAGGGAAGAGCATG,1-23837489-23837601-AAAGGAGGGAAGGAAGTGCTGGGAAGGGAAGAGCGTGGTCCCTATAAATGATAAGG;MOTIFS=AAAGGAGGGAAGGAAGTGCTGGGAAGGGAAGAGCGTGGTCCCTATAAATGATAAGG,GTCCCTATAAATGATAAGGAAAGGAGGGAAGGAAGTGCTGGGAAGGGAAGAGCATG,GGAAAGGAGGGAAGGAAGTGCTGGGAAGGGAAGAGCATGGTCCCTATAAATGATAA;STRUC=<VC2808>	HPRC,HGSVC,1KG-ONT	No	0.469	Yes	NA,NA	NA	NA
chr1:23837223	10726	INS	59	0.8481	0.6064	5	HMGCL(3.4786e-06,1.032)	HMGCL(3.4786e-06,1.032)	NA	NA	NA	NA	NA	NA	NA	No	ID=1-23837095-23837207-GGAAAGGAGGGAAGGAAGTGCTGGGAAGGGAAGAGCATGGTCCCTATAAATGATAA,1-23837246-23837428-GTCCCTATAAATGATAAGGAAAGGAGGGAAGGAAGTGCTGGGAAGGGAAGAGCATG,1-23837489-23837601-AAAGGAGGGAAGGAAGTGCTGGGAAGGGAAGAGCGTGGTCCCTATAAATGATAAGG;MOTIFS=AAAGGAGGGAAGGAAGTGCTGGGAAGGGAAGAGCGTGGTCCCTATAAATGATAAGG,GTCCCTATAAATGATAAGGAAAGGAGGGAAGGAAGTGCTGGGAAGGGAAGAGCATG,GGAAAGGAGGGAAGGAAGTGCTGGGAAGGGAAGAGCATGGTCCCTATAAATGATAA;STRUC=<VC2808>	HPRC,HGSVC,1KG-ONT	No	0.469	No	NA,NA	NA	NA
chr1:23837248	10727	INS	57	0.8384	0.6209	23	HMGCL(3.4786e-06,1.032)	HMGCL(3.4786e-06,1.032)	NA	NA	NA	NA	NA	NA	NA	No	ID=1-23837095-23837207-GGAAAGGAGGGAAGGAAGTGCTGGGAAGGGAAGAGCATGGTCCCTATAAATGATAA,1-23837246-23837428-GTCCCTATAAATGATAAGGAAAGGAGGGAAGGAAGTGCTGGGAAGGGAAGAGCATG,1-23837489-23837601-AAAGGAGGGAAGGAAGTGCTGGGAAGGGAAGAGCGTGGTCCCTATAAATGATAAGG;MOTIFS=AAAGGAGGGAAGGAAGTGCTGGGAAGGGAAGAGCGTGGTCCCTATAAATGATAAGG,GTCCCTATAAATGATAAGGAAAGGAGGGAAGGAAGTGCTGGGAAGGGAAGAGCATG,GGAAAGGAGGGAAGGAAGTGCTGGGAAGGGAAGAGCATGGTCCCTATAAATGATAA;STRUC=<VC2808>	HPRC,HGSVC,1KG-ONT	No	0.469	Yes	NA,NA	NA	NA
chr1:23837255	10728	INS	54	0.8591	0.5295	27	HMGCL(3.4786e-06,1.032)	HMGCL(3.4786e-06,1.032)	NA	NA	NA	NA	NA	NA	NA	No	ID=1-23837095-23837207-GGAAAGGAGGGAAGGAAGTGCTGGGAAGGGAAGAGCATGGTCCCTATAAATGATAA,1-23837246-23837428-GTCCCTATAAATGATAAGGAAAGGAGGGAAGGAAGTGCTGGGAAGGGAAGAGCATG,1-23837489-23837601-AAAGGAGGGAAGGAAGTGCTGGGAAGGGAAGAGCGTGGTCCCTATAAATGATAAGG;MOTIFS=AAAGGAGGGAAGGAAGTGCTGGGAAGGGAAGAGCGTGGTCCCTATAAATGATAAGG,GTCCCTATAAATGATAAGGAAAGGAGGGAAGGAAGTGCTGGGAAGGGAAGAGCATG,GGAAAGGAGGGAAGGAAGTGCTGGGAAGGGAAGAGCATGGTCCCTATAAATGATAA;STRUC=<VC2808>	HPRC,HGSVC,1KG-ONT	No	0.469	Yes	NA,NA	NA	NA
chr1:23837316	10729	DEL	54	0.8074	0.6836	4	HMGCL(3.4786e-06,1.032)	HMGCL(3.4786e-06,1.032)	NA	NA	NA	NA	NA	NA	NA	No	ID=1-23837095-23837207-GGAAAGGAGGGAAGGAAGTGCTGGGAAGGGAAGAGCATGGTCCCTATAAATGATAA,1-23837246-23837428-GTCCCTATAAATGATAAGGAAAGGAGGGAAGGAAGTGCTGGGAAGGGAAGAGCATG,1-23837489-23837601-AAAGGAGGGAAGGAAGTGCTGGGAAGGGAAGAGCGTGGTCCCTATAAATGATAAGG;MOTIFS=AAAGGAGGGAAGGAAGTGCTGGGAAGGGAAGAGCGTGGTCCCTATAAATGATAAGG,GTCCCTATAAATGATAAGGAAAGGAGGGAAGGAAGTGCTGGGAAGGGAAGAGCATG,GGAAAGGAGGGAAGGAAGTGCTGGGAAGGGAAGAGCATGGTCCCTATAAATGATAA;STRUC=<VC2808>	HPRC,1KG-ONT	No	3.028	Yes	NA,NA	NA	NA
chr1:23837329	10730	DEL	392	0.9501	0.3322	9	HMGCL(3.4786e-06,1.032)	HMGCL(3.4786e-06,1.032)	NA	NA	NA	NA	NA	NA	NA	No	ID=1-23837095-23837207-GGAAAGGAGGGAAGGAAGTGCTGGGAAGGGAAGAGCATGGTCCCTATAAATGATAA,1-23837246-23837428-GTCCCTATAAATGATAAGGAAAGGAGGGAAGGAAGTGCTGGGAAGGGAAGAGCATG,1-23837489-23837601-AAAGGAGGGAAGGAAGTGCTGGGAAGGGAAGAGCGTGGTCCCTATAAATGATAAGG;MOTIFS=AAAGGAGGGAAGGAAGTGCTGGGAAGGGAAGAGCGTGGTCCCTATAAATGATAAGG,GTCCCTATAAATGATAAGGAAAGGAGGGAAGGAAGTGCTGGGAAGGGAAGAGCATG,GGAAAGGAGGGAAGGAAGTGCTGGGAAGGGAAGAGCATGGTCCCTATAAATGATAA;STRUC=<VC2808>	HPRC,1KG-ONT	No	1.548	No	NA,NA	NA	NA
chr1:23837388	10731	INS	59	0.8638	0.5346	14	HMGCL(3.4786e-06,1.032)	HMGCL(3.4786e-06,1.032)	NA	NA	NA	NA	NA	NA	NA	No	ID=1-23837095-23837207-GGAAAGGAGGGAAGGAAGTGCTGGGAAGGGAAGAGCATGGTCCCTATAAATGATAA,1-23837246-23837428-GTCCCTATAAATGATAAGGAAAGGAGGGAAGGAAGTGCTGGGAAGGGAAGAGCATG,1-23837489-23837601-AAAGGAGGGAAGGAAGTGCTGGGAAGGGAAGAGCGTGGTCCCTATAAATGATAAGG;MOTIFS=AAAGGAGGGAAGGAAGTGCTGGGAAGGGAAGAGCGTGGTCCCTATAAATGATAAGG,GTCCCTATAAATGATAAGGAAAGGAGGGAAGGAAGTGCTGGGAAGGGAAGAGCATG,GGAAAGGAGGGAAGGAAGTGCTGGGAAGGGAAGAGCATGGTCCCTATAAATGATAA;STRUC=<VC2808>	HPRC,HGSVC,1KG-ONT	No	1.694	Yes	NA,NA	NA	NA
chr1:23837428	10732	DEL	56	0.8642	0.5672	16	HMGCL(3.4786e-06,1.032)	HMGCL(3.4786e-06,1.032)	NA	NA	NA	NA	NA	NA	NA	No	ID=1-23837095-23837207-GGAAAGGAGGGAAGGAAGTGCTGGGAAGGGAAGAGCATGGTCCCTATAAATGATAA,1-23837246-23837428-GTCCCTATAAATGATAAGGAAAGGAGGGAAGGAAGTGCTGGGAAGGGAAGAGCATG,1-23837489-23837601-AAAGGAGGGAAGGAAGTGCTGGGAAGGGAAGAGCGTGGTCCCTATAAATGATAAGG;MOTIFS=AAAGGAGGGAAGGAAGTGCTGGGAAGGGAAGAGCGTGGTCCCTATAAATGATAAGG,GTCCCTATAAATGATAAGGAAAGGAGGGAAGGAAGTGCTGGGAAGGGAAGAGCATG,GGAAAGGAGGGAAGGAAGTGCTGGGAAGGGAAGAGCATGGTCCCTATAAATGATAA;STRUC=<VC2808>	HPRC,1KG-ONT	No	1.385	Yes	NA,NA	NA	NA
chr1:23837468	10733	INS	56	0.8231	0.6716	41	HMGCL(3.4786e-06,1.032)	HMGCL(3.4786e-06,1.032)	NA	NA	NA	NA	NA	NA	NA	No	ID=1-23837095-23837207-GGAAAGGAGGGAAGGAAGTGCTGGGAAGGGAAGAGCATGGTCCCTATAAATGATAA,1-23837246-23837428-GTCCCTATAAATGATAAGGAAAGGAGGGAAGGAAGTGCTGGGAAGGGAAGAGCATG,1-23837489-23837601-AAAGGAGGGAAGGAAGTGCTGGGAAGGGAAGAGCGTGGTCCCTATAAATGATAAGG;MOTIFS=AAAGGAGGGAAGGAAGTGCTGGGAAGGGAAGAGCGTGGTCCCTATAAATGATAAGG,GTCCCTATAAATGATAAGGAAAGGAGGGAAGGAAGTGCTGGGAAGGGAAGAGCATG,GGAAAGGAGGGAAGGAAGTGCTGGGAAGGGAAGAGCATGGTCCCTATAAATGATAA;STRUC=<VC2808>	HPRC,HGSVC,1KG-ONT	No	0.469	Yes	NA,NA	NA	NA
chr1:23837484	10734	INS	53	0.8078	0.6749	10	HMGCL(3.4786e-06,1.032)	HMGCL(3.4786e-06,1.032)	NA	NA	NA	NA	NA	NA	NA	No	ID=1-23837095-23837207-GGAAAGGAGGGAAGGAAGTGCTGGGAAGGGAAGAGCATGGTCCCTATAAATGATAA,1-23837246-23837428-GTCCCTATAAATGATAAGGAAAGGAGGGAAGGAAGTGCTGGGAAGGGAAGAGCATG,1-23837489-23837601-AAAGGAGGGAAGGAAGTGCTGGGAAGGGAAGAGCGTGGTCCCTATAAATGATAAGG;MOTIFS=AAAGGAGGGAAGGAAGTGCTGGGAAGGGAAGAGCGTGGTCCCTATAAATGATAAGG,GTCCCTATAAATGATAAGGAAAGGAGGGAAGGAAGTGCTGGGAAGGGAAGAGCATG,GGAAAGGAGGGAAGGAAGTGCTGGGAAGGGAAGAGCATGGTCCCTATAAATGATAA;STRUC=<VC2808>	HPRC,HGSVC,1KG-ONT	No	0.469	Yes	NA,NA	NA	NA
chr1:23837485	10735	INS	56	0.8235	0.6779	2	HMGCL(3.4786e-06,1.032)	HMGCL(3.4786e-06,1.032)	NA	NA	NA	NA	NA	NA	NA	No	ID=1-23837095-23837207-GGAAAGGAGGGAAGGAAGTGCTGGGAAGGGAAGAGCATGGTCCCTATAAATGATAA,1-23837246-23837428-GTCCCTATAAATGATAAGGAAAGGAGGGAAGGAAGTGCTGGGAAGGGAAGAGCATG,1-23837489-23837601-AAAGGAGGGAAGGAAGTGCTGGGAAGGGAAGAGCGTGGTCCCTATAAATGATAAGG;MOTIFS=AAAGGAGGGAAGGAAGTGCTGGGAAGGGAAGAGCGTGGTCCCTATAAATGATAAGG,GTCCCTATAAATGATAAGGAAAGGAGGGAAGGAAGTGCTGGGAAGGGAAGAGCATG,GGAAAGGAGGGAAGGAAGTGCTGGGAAGGGAAGAGCATGGTCCCTATAAATGATAA;STRUC=<VC2808>	HPRC,HGSVC,1KG-ONT	No	0.469	No	NA,NA	NA	NA
chr1:23837488	10737	INS	112	0.8451	0.6003	961	HMGCL(3.4786e-06,1.032)	HMGCL(3.4786e-06,1.032)	NA	NA	NA	NA	NA	NA	NA	No	ID=1-23837095-23837207-GGAAAGGAGGGAAGGAAGTGCTGGGAAGGGAAGAGCATGGTCCCTATAAATGATAA,1-23837246-23837428-GTCCCTATAAATGATAAGGAAAGGAGGGAAGGAAGTGCTGGGAAGGGAAGAGCATG,1-23837489-23837601-AAAGGAGGGAAGGAAGTGCTGGGAAGGGAAGAGCGTGGTCCCTATAAATGATAAGG;MOTIFS=AAAGGAGGGAAGGAAGTGCTGGGAAGGGAAGAGCGTGGTCCCTATAAATGATAAGG,GTCCCTATAAATGATAAGGAAAGGAGGGAAGGAAGTGCTGGGAAGGGAAGAGCATG,GGAAAGGAGGGAAGGAAGTGCTGGGAAGGGAAGAGCATGGTCCCTATAAATGATAA;STRUC=<VC2808>	HPRC	No	0.469	Yes	NA,NA	NA	NA
chr1:23837495	10738	INS	115	0.8681	0.4972	33	HMGCL(3.4786e-06,1.032)	HMGCL(3.4786e-06,1.032)	NA	NA	NA	NA	NA	NA	NA	No	ID=1-23837095-23837207-GGAAAGGAGGGAAGGAAGTGCTGGGAAGGGAAGAGCATGGTCCCTATAAATGATAA,1-23837246-23837428-GTCCCTATAAATGATAAGGAAAGGAGGGAAGGAAGTGCTGGGAAGGGAAGAGCATG,1-23837489-23837601-AAAGGAGGGAAGGAAGTGCTGGGAAGGGAAGAGCGTGGTCCCTATAAATGATAAGG;MOTIFS=AAAGGAGGGAAGGAAGTGCTGGGAAGGGAAGAGCGTGGTCCCTATAAATGATAAGG,GTCCCTATAAATGATAAGGAAAGGAGGGAAGGAAGTGCTGGGAAGGGAAGAGCATG,GGAAAGGAGGGAAGGAAGTGCTGGGAAGGGAAGAGCATGGTCCCTATAAATGATAA;STRUC=<VC2808>	HPRC	No	1.694	Yes	NA,NA	NA	NA
chr1:23837585	10739	INS	53	0.8658	0.5217	8	HMGCL(3.4786e-06,1.032)	HMGCL(3.4786e-06,1.032)	NA	NA	NA	NA	NA	NA	NA	No	ID=1-23837095-23837207-GGAAAGGAGGGAAGGAAGTGCTGGGAAGGGAAGAGCATGGTCCCTATAAATGATAA,1-23837246-23837428-GTCCCTATAAATGATAAGGAAAGGAGGGAAGGAAGTGCTGGGAAGGGAAGAGCATG,1-23837489-23837601-AAAGGAGGGAAGGAAGTGCTGGGAAGGGAAGAGCGTGGTCCCTATAAATGATAAGG;MOTIFS=AAAGGAGGGAAGGAAGTGCTGGGAAGGGAAGAGCGTGGTCCCTATAAATGATAAGG,GTCCCTATAAATGATAAGGAAAGGAGGGAAGGAAGTGCTGGGAAGGGAAGAGCATG,GGAAAGGAGGGAAGGAAGTGCTGGGAAGGGAAGAGCATGGTCCCTATAAATGATAA;STRUC=<VC2808>	HPRC,HGSVC,1KG-ONT	No	0.469	Yes	NA,NA	NA	NA
chr1:23837626	10740	INS	57	0.8483	0.5797	22	HMGCL(3.4786e-06,1.032)	HMGCL(3.4786e-06,1.032)	NA	NA	NA	NA	NA	NA	NA	No	ID=1-23837095-23837207-GGAAAGGAGGGAAGGAAGTGCTGGGAAGGGAAGAGCATGGTCCCTATAAATGATAA,1-23837246-23837428-GTCCCTATAAATGATAAGGAAAGGAGGGAAGGAAGTGCTGGGAAGGGAAGAGCATG,1-23837489-23837601-AAAGGAGGGAAGGAAGTGCTGGGAAGGGAAGAGCGTGGTCCCTATAAATGATAAGG;MOTIFS=AAAGGAGGGAAGGAAGTGCTGGGAAGGGAAGAGCGTGGTCCCTATAAATGATAAGG,GTCCCTATAAATGATAAGGAAAGGAGGGAAGGAAGTGCTGGGAAGGGAAGAGCATG,GGAAAGGAGGGAAGGAAGTGCTGGGAAGGGAAGAGCATGGTCCCTATAAATGATAA;STRUC=<VC2808>	HPRC,HGSVC,1KG-ONT	No	2.271	Yes	NA,NA	NA	NA
chr1:23837684	10741	INS	53	0.856	0.5297	2	HMGCL(3.4786e-06,1.032)	HMGCL(3.4786e-06,1.032)	NA	NA	NA	NA	NA	NA	NA	No	NA	HPRC,HGSVC,1KG-ONT	No	0.745	No	NA,NA	NA	NA
chr1:23837689	10742	INS	58	0.8295	0.6134	15	HMGCL(3.4786e-06,1.032)	HMGCL(3.4786e-06,1.032)	NA	NA	NA	NA	NA	NA	NA	No	NA	HPRC,HGSVC,1KG-ONT	No	0.745	Yes	NA,NA	NA	NA
chr1:23838639	10743	INS	198	0.8212	0.6312	9	NA	NA	NA	NA	NA	NA	NA	NA	enhancer	No	NA	NA	Yes	3.238	Yes	NA,NA	NA	NA
chr1:23838678	10744	INS	54	0.8801	0.4408	5	NA	NA	NA	NA	NA	NA	NA	NA	enhancer	No	ID=1-23838660-23838714-TCGCACGCCACACCCCCG;MOTIFS=TCGCACGCCACACCCCCG;STRUC=(TCGCACGCCACACCCCCG)n	HPRC	Yes	3.238	Yes	NA,NA	NA	NA
chr1:23838696	10745	INS	108	0.8592	0.5163	14	NA	NA	NA	NA	NA	NA	NA	NA	enhancer	No	ID=1-23838660-23838714-TCGCACGCCACACCCCCG;MOTIFS=TCGCACGCCACACCCCCG;STRUC=(TCGCACGCCACACCCCCG)n,ID=1-23838678-23838732-TCGCACGCCACACCCCCC;MOTIFS=TCGCACGCCACACCCCCC;STRUC=<TR37837>	HPRC	Yes	3.238	Yes	NA,NA	NA	NA
chr1:23848280	10746	INS	114	0.8207	0.6327	1	FUCA1(3.6291e-15,1.162)	FUCA1(3.6291e-15,1.162)	NA	NA	NA	NA	NA	NA	NA	No	NA	NA	No	8.746	No	NA,NA	NA	NA
chr1:23851562	10747	INS	79	0.8588	0.5306	4	FUCA1(3.6291e-15,1.162)	FUCA1(3.6291e-15,1.162)	NA	NA	NA	NA	NA	NA	NA	No	NA	HGSVC,1KG-ONT	No	0.354	Yes	NA,NA	NA	NA
chr1:23851562	10748	DEL	79	0.9467	0.3225	1	FUCA1(3.6291e-15,1.162)	FUCA1(3.6291e-15,1.162)	NA	NA	NA	NA	NA	NA	NA	No	NA	HPRC	No	2.501	No	NA,NA	NA	NA
chr1:23853368	10749	DEL	50	0.7914	0.6928	106	FUCA1(3.6291e-15,1.162)	FUCA1(3.6291e-15,1.162)	NA	NA	NA	NA	NA	NA	NA	No	NA	NA	No	0.113	Yes	NA,NA	NA	NA
chr1:23867502	10750	DEL	1364	0.8507	0.6078	1	FUCA1(3.6291e-15,1.162)	FUCA1(3.6291e-15,1.162)	NA	NA	FUCA1(3.6291e-15,1.162)	FUCA1(3.6291e-15,1.162)	NA	NA	CTCF_binding_site,promoter	No	ID=1-23867722-23867735-CCT;MOTIFS=CCT;STRUC=<TR37908>,ID=1-23868227-23868240-AGC;MOTIFS=AGC;STRUC=<TR37909>	NA	No	10.31	No	NA,NA	NA	NA
chr1:23884345	10751	INS	2151	0.9804	0.0717	949	CNR2(0.052898,1.531)	CNR2(0.052898,1.531)	NA	NA	NA	NA	NA	NA	NA	No	NA	HPRC,HGSVC,1KG-ONT	No	0.031	Yes	NA,NA	NA	NA
chr1:23885606	10752	DEL	310	0.9433	0.2171	1	CNR2(0.052898,1.531)	CNR2(0.052898,1.531)	NA	NA	NA	NA	NA	NA	NA	No	ID=1-23885519-23885531-ATT;MOTIFS=ATT;STRUC=(ATT)n	NA	No	0.107	No	NA,NA	NA	NA
chr1:23898335	10753	DEL	317	0.9815	0.0573	2	CNR2(0.052898,1.531)	CNR2(0.052898,1.531)	NA	NA	NA	NA	NA	NA	NA	No	ID=1-23898335-23898359-T;MOTIFS=T;STRUC=<TR37972>,ID=1-23898488-23898498-CCA;MOTIFS=CCA;STRUC=(CCA)n,ID=1-23898641-23898670-T;MOTIFS=T;STRUC=<TR37973>	NA	No	0.073	No	NA,NA	NA	NA
chr1:23899805	10754	INS	233	0.8471	0.6103	22	CNR2(0.052898,1.531)	CNR2(0.052898,1.531)	NA	NA	NA	NA	NA	NA	NA	No	ID=1-23899675-23899684-GTG,1-23899810-23899827-AGAA,1-23899829-23899837-A,1-23899843-23899856-AAAG,1-23899857-23899869-GGAA,1-23899869-23899882-AG,1-23899877-23899932-AGAGAAAGAAAGAA,1-23899879-23899894-AGAA,1-23899893-23899908-AGAA,1-23899907-23899922-AGAA,1-23899911-23899941-AGAAAGAAAG,1-23899956-23899973-GAAA,1-23899973-23899989-GAAA,1-23899987-23900003-AAAG,1-23900000-23900012-AAGG;MOTIFS=A,GGAA,AGAAAGAAAG,AAAG,AAGG,AG,AGAGAAAGAAAGAA,AGAA,GAAA,GTG;STRUC=<VC2827>	HGSVC,1KG-ONT	No	0.182	Yes	NA,NA	NA	NA
chr1:23899810	10756	INS	121	0.8457	0.5863	16	CNR2(0.052898,1.531)	CNR2(0.052898,1.531)	NA	NA	NA	NA	NA	NA	NA	No	ID=1-23899675-23899684-GTG,1-23899810-23899827-AGAA,1-23899829-23899837-A,1-23899843-23899856-AAAG,1-23899857-23899869-GGAA,1-23899869-23899882-AG,1-23899877-23899932-AGAGAAAGAAAGAA,1-23899879-23899894-AGAA,1-23899893-23899908-AGAA,1-23899907-23899922-AGAA,1-23899911-23899941-AGAAAGAAAG,1-23899956-23899973-GAAA,1-23899973-23899989-GAAA,1-23899987-23900003-AAAG,1-23900000-23900012-AAGG;MOTIFS=A,GGAA,AGAAAGAAAG,AAAG,AAGG,AG,AGAGAAAGAAAGAA,AGAA,GAAA,GTG;STRUC=<VC2827>	HGSVC	No	0.182	No	NA,NA	NA	NA
chr1:23899810	10755	INS	136	0.8643	0.522	8	CNR2(0.052898,1.531)	CNR2(0.052898,1.531)	NA	NA	NA	NA	NA	NA	NA	No	ID=1-23899675-23899684-GTG,1-23899810-23899827-AGAA,1-23899829-23899837-A,1-23899843-23899856-AAAG,1-23899857-23899869-GGAA,1-23899869-23899882-AG,1-23899877-23899932-AGAGAAAGAAAGAA,1-23899879-23899894-AGAA,1-23899893-23899908-AGAA,1-23899907-23899922-AGAA,1-23899911-23899941-AGAAAGAAAG,1-23899956-23899973-GAAA,1-23899973-23899989-GAAA,1-23899987-23900003-AAAG,1-23900000-23900012-AAGG;MOTIFS=A,GGAA,AGAAAGAAAG,AAAG,AAGG,AG,AGAGAAAGAAAGAA,AGAA,GAAA,GTG;STRUC=<VC2827>	HGSVC	No	0.182	No	NA,NA	NA	NA
chr1:23899821	10757	INS	130	0.8777	0.4265	56	CNR2(0.052898,1.531)	CNR2(0.052898,1.531)	NA	NA	NA	NA	NA	NA	NA	No	ID=1-23899675-23899684-GTG,1-23899810-23899827-AGAA,1-23899829-23899837-A,1-23899843-23899856-AAAG,1-23899857-23899869-GGAA,1-23899869-23899882-AG,1-23899877-23899932-AGAGAAAGAAAGAA,1-23899879-23899894-AGAA,1-23899893-23899908-AGAA,1-23899907-23899922-AGAA,1-23899911-23899941-AGAAAGAAAG,1-23899956-23899973-GAAA,1-23899973-23899989-GAAA,1-23899987-23900003-AAAG,1-23900000-23900012-AAGG;MOTIFS=A,GGAA,AGAAAGAAAG,AAAG,AAGG,AG,AGAGAAAGAAAGAA,AGAA,GAAA,GTG;STRUC=<VC2827>	HGSVC	No	0.182	Yes	NA,NA	NA	NA
chr1:23899843	10758	INS	143	0.8294	0.6157	67	CNR2(0.052898,1.531)	CNR2(0.052898,1.531)	NA	NA	NA	NA	NA	NA	NA	No	ID=1-23899675-23899684-GTG,1-23899810-23899827-AGAA,1-23899829-23899837-A,1-23899843-23899856-AAAG,1-23899857-23899869-GGAA,1-23899869-23899882-AG,1-23899877-23899932-AGAGAAAGAAAGAA,1-23899879-23899894-AGAA,1-23899893-23899908-AGAA,1-23899907-23899922-AGAA,1-23899911-23899941-AGAAAGAAAG,1-23899956-23899973-GAAA,1-23899973-23899989-GAAA,1-23899987-23900003-AAAG,1-23900000-23900012-AAGG;MOTIFS=A,GGAA,AGAAAGAAAG,AAAG,AAGG,AG,AGAGAAAGAAAGAA,AGAA,GAAA,GTG;STRUC=<VC2827>	HGSVC	No	0.182	Yes	NA,NA	NA	NA
chr1:23899843	10759	INS	108	0.8349	0.6347	25	CNR2(0.052898,1.531)	CNR2(0.052898,1.531)	NA	NA	NA	NA	NA	NA	NA	No	ID=1-23899675-23899684-GTG,1-23899810-23899827-AGAA,1-23899829-23899837-A,1-23899843-23899856-AAAG,1-23899857-23899869-GGAA,1-23899869-23899882-AG,1-23899877-23899932-AGAGAAAGAAAGAA,1-23899879-23899894-AGAA,1-23899893-23899908-AGAA,1-23899907-23899922-AGAA,1-23899911-23899941-AGAAAGAAAG,1-23899956-23899973-GAAA,1-23899973-23899989-GAAA,1-23899987-23900003-AAAG,1-23900000-23900012-AAGG;MOTIFS=A,GGAA,AGAAAGAAAG,AAAG,AAGG,AG,AGAGAAAGAAAGAA,AGAA,GAAA,GTG;STRUC=<VC2827>	HGSVC,1KG-ONT	No	0.182	Yes	NA,NA	NA	NA
chr1:23899843	10761	INS	104	0.8269	0.62	21	CNR2(0.052898,1.531)	CNR2(0.052898,1.531)	NA	NA	NA	NA	NA	NA	NA	No	ID=1-23899675-23899684-GTG,1-23899810-23899827-AGAA,1-23899829-23899837-A,1-23899843-23899856-AAAG,1-23899857-23899869-GGAA,1-23899869-23899882-AG,1-23899877-23899932-AGAGAAAGAAAGAA,1-23899879-23899894-AGAA,1-23899893-23899908-AGAA,1-23899907-23899922-AGAA,1-23899911-23899941-AGAAAGAAAG,1-23899956-23899973-GAAA,1-23899973-23899989-GAAA,1-23899987-23900003-AAAG,1-23900000-23900012-AAGG;MOTIFS=A,GGAA,AGAAAGAAAG,AAAG,AAGG,AG,AGAGAAAGAAAGAA,AGAA,GAAA,GTG;STRUC=<VC2827>	HGSVC,1KG-ONT	No	0.182	Yes	NA,NA	NA	NA
chr1:23899843	10760	INS	151	0.8247	0.6457	7	CNR2(0.052898,1.531)	CNR2(0.052898,1.531)	NA	NA	NA	NA	NA	NA	NA	No	ID=1-23899675-23899684-GTG,1-23899810-23899827-AGAA,1-23899829-23899837-A,1-23899843-23899856-AAAG,1-23899857-23899869-GGAA,1-23899869-23899882-AG,1-23899877-23899932-AGAGAAAGAAAGAA,1-23899879-23899894-AGAA,1-23899893-23899908-AGAA,1-23899907-23899922-AGAA,1-23899911-23899941-AGAAAGAAAG,1-23899956-23899973-GAAA,1-23899973-23899989-GAAA,1-23899987-23900003-AAAG,1-23900000-23900012-AAGG;MOTIFS=A,GGAA,AGAAAGAAAG,AAAG,AAGG,AG,AGAGAAAGAAAGAA,AGAA,GAAA,GTG;STRUC=<VC2827>	HGSVC	No	0.182	Yes	NA,NA	NA	NA
chr1:23899854	10762	INS	114	0.8325	0.6041	48	CNR2(0.052898,1.531)	CNR2(0.052898,1.531)	NA	NA	NA	NA	NA	NA	NA	No	ID=1-23899675-23899684-GTG,1-23899810-23899827-AGAA,1-23899829-23899837-A,1-23899843-23899856-AAAG,1-23899857-23899869-GGAA,1-23899869-23899882-AG,1-23899877-23899932-AGAGAAAGAAAGAA,1-23899879-23899894-AGAA,1-23899893-23899908-AGAA,1-23899907-23899922-AGAA,1-23899911-23899941-AGAAAGAAAG,1-23899956-23899973-GAAA,1-23899973-23899989-GAAA,1-23899987-23900003-AAAG,1-23900000-23900012-AAGG;MOTIFS=A,GGAA,AGAAAGAAAG,AAAG,AAGG,AG,AGAGAAAGAAAGAA,AGAA,GAAA,GTG;STRUC=<VC2827>	HGSVC	No	0.182	Yes	NA,NA	NA	NA
chr1:23899854	10763	INS	97	0.8098	0.6653	19	CNR2(0.052898,1.531)	CNR2(0.052898,1.531)	NA	NA	NA	NA	NA	NA	NA	No	ID=1-23899675-23899684-GTG,1-23899810-23899827-AGAA,1-23899829-23899837-A,1-23899843-23899856-AAAG,1-23899857-23899869-GGAA,1-23899869-23899882-AG,1-23899877-23899932-AGAGAAAGAAAGAA,1-23899879-23899894-AGAA,1-23899893-23899908-AGAA,1-23899907-23899922-AGAA,1-23899911-23899941-AGAAAGAAAG,1-23899956-23899973-GAAA,1-23899973-23899989-GAAA,1-23899987-23900003-AAAG,1-23900000-23900012-AAGG;MOTIFS=A,GGAA,AGAAAGAAAG,AAAG,AAGG,AG,AGAGAAAGAAAGAA,AGAA,GAAA,GTG;STRUC=<VC2827>	HGSVC,1KG-ONT	No	0.182	Yes	NA,NA	NA	NA
chr1:23899854	10764	INS	89	0.9508	0.195	16	CNR2(0.052898,1.531)	CNR2(0.052898,1.531)	NA	NA	NA	NA	NA	NA	NA	No	ID=1-23899675-23899684-GTG,1-23899810-23899827-AGAA,1-23899829-23899837-A,1-23899843-23899856-AAAG,1-23899857-23899869-GGAA,1-23899869-23899882-AG,1-23899877-23899932-AGAGAAAGAAAGAA,1-23899879-23899894-AGAA,1-23899893-23899908-AGAA,1-23899907-23899922-AGAA,1-23899911-23899941-AGAAAGAAAG,1-23899956-23899973-GAAA,1-23899973-23899989-GAAA,1-23899987-23900003-AAAG,1-23900000-23900012-AAGG;MOTIFS=A,GGAA,AGAAAGAAAG,AAAG,AAGG,AG,AGAGAAAGAAAGAA,AGAA,GAAA,GTG;STRUC=<VC2827>	HGSVC,1KG-ONT	No	0.182	Yes	NA,NA	NA	NA
chr1:23899854	10765	INS	80	0.825	0.6313	15	CNR2(0.052898,1.531)	CNR2(0.052898,1.531)	NA	NA	NA	NA	NA	NA	NA	No	ID=1-23899675-23899684-GTG,1-23899810-23899827-AGAA,1-23899829-23899837-A,1-23899843-23899856-AAAG,1-23899857-23899869-GGAA,1-23899869-23899882-AG,1-23899877-23899932-AGAGAAAGAAAGAA,1-23899879-23899894-AGAA,1-23899893-23899908-AGAA,1-23899907-23899922-AGAA,1-23899911-23899941-AGAAAGAAAG,1-23899956-23899973-GAAA,1-23899973-23899989-GAAA,1-23899987-23900003-AAAG,1-23900000-23900012-AAGG;MOTIFS=A,GGAA,AGAAAGAAAG,AAAG,AAGG,AG,AGAGAAAGAAAGAA,AGAA,GAAA,GTG;STRUC=<VC2827>	HGSVC,1KG-ONT	No	0.182	Yes	NA,NA	NA	NA
chr1:23899871	10766	INS	385	0.8243	0.6238	1	CNR2(0.052898,1.531)	CNR2(0.052898,1.531)	NA	NA	NA	NA	NA	NA	NA	No	ID=1-23899675-23899684-GTG,1-23899810-23899827-AGAA,1-23899829-23899837-A,1-23899843-23899856-AAAG,1-23899857-23899869-GGAA,1-23899869-23899882-AG,1-23899877-23899932-AGAGAAAGAAAGAA,1-23899879-23899894-AGAA,1-23899893-23899908-AGAA,1-23899907-23899922-AGAA,1-23899911-23899941-AGAAAGAAAG,1-23899956-23899973-GAAA,1-23899973-23899989-GAAA,1-23899987-23900003-AAAG,1-23900000-23900012-AAGG;MOTIFS=A,GGAA,AGAAAGAAAG,AAAG,AAGG,AG,AGAGAAAGAAAGAA,AGAA,GAAA,GTG;STRUC=<VC2827>	1KG-ONT	No	0.182	No	NA,NA	NA	NA
chr1:23899880	10767	INS	161	0.8101	0.6749	30	CNR2(0.052898,1.531)	CNR2(0.052898,1.531)	NA	NA	NA	NA	NA	NA	NA	No	ID=1-23899675-23899684-GTG,1-23899810-23899827-AGAA,1-23899829-23899837-A,1-23899843-23899856-AAAG,1-23899857-23899869-GGAA,1-23899869-23899882-AG,1-23899877-23899932-AGAGAAAGAAAGAA,1-23899879-23899894-AGAA,1-23899893-23899908-AGAA,1-23899907-23899922-AGAA,1-23899911-23899941-AGAAAGAAAG,1-23899956-23899973-GAAA,1-23899973-23899989-GAAA,1-23899987-23900003-AAAG,1-23900000-23900012-AAGG;MOTIFS=A,GGAA,AGAAAGAAAG,AAAG,AAGG,AG,AGAGAAAGAAAGAA,AGAA,GAAA,GTG;STRUC=<VC2827>	HGSVC	No	0.182	Yes	NA,NA	NA	NA
chr1:23899893	10768	INS	112	0.8644	0.669	16	CNR2(0.052898,1.531)	CNR2(0.052898,1.531)	NA	NA	NA	NA	NA	NA	NA	No	ID=1-23899675-23899684-GTG,1-23899810-23899827-AGAA,1-23899829-23899837-A,1-23899843-23899856-AAAG,1-23899857-23899869-GGAA,1-23899869-23899882-AG,1-23899877-23899932-AGAGAAAGAAAGAA,1-23899879-23899894-AGAA,1-23899893-23899908-AGAA,1-23899907-23899922-AGAA,1-23899911-23899941-AGAAAGAAAG,1-23899956-23899973-GAAA,1-23899973-23899989-GAAA,1-23899987-23900003-AAAG,1-23900000-23900012-AAGG;MOTIFS=A,GGAA,AGAAAGAAAG,AAAG,AAGG,AG,AGAGAAAGAAAGAA,AGAA,GAAA,GTG;STRUC=<VC2827>	HGSVC,1KG-ONT	No	0.182	No	NA,NA	NA	NA
chr1:23899893	10769	INS	114	0.8052	0.6959	46	CNR2(0.052898,1.531)	CNR2(0.052898,1.531)	NA	NA	NA	NA	NA	NA	NA	No	ID=1-23899675-23899684-GTG,1-23899810-23899827-AGAA,1-23899829-23899837-A,1-23899843-23899856-AAAG,1-23899857-23899869-GGAA,1-23899869-23899882-AG,1-23899877-23899932-AGAGAAAGAAAGAA,1-23899879-23899894-AGAA,1-23899893-23899908-AGAA,1-23899907-23899922-AGAA,1-23899911-23899941-AGAAAGAAAG,1-23899956-23899973-GAAA,1-23899973-23899989-GAAA,1-23899987-23900003-AAAG,1-23900000-23900012-AAGG;MOTIFS=A,GGAA,AGAAAGAAAG,AAAG,AAGG,AG,AGAGAAAGAAAGAA,AGAA,GAAA,GTG;STRUC=<VC2827>	HGSVC	No	0.182	Yes	NA,NA	NA	NA
chr1:23899894	10770	INS	150	0.809	0.6974	39	CNR2(0.052898,1.531)	CNR2(0.052898,1.531)	NA	NA	NA	NA	NA	NA	NA	No	ID=1-23899675-23899684-GTG,1-23899810-23899827-AGAA,1-23899829-23899837-A,1-23899843-23899856-AAAG,1-23899857-23899869-GGAA,1-23899869-23899882-AG,1-23899877-23899932-AGAGAAAGAAAGAA,1-23899879-23899894-AGAA,1-23899893-23899908-AGAA,1-23899907-23899922-AGAA,1-23899911-23899941-AGAAAGAAAG,1-23899956-23899973-GAAA,1-23899973-23899989-GAAA,1-23899987-23900003-AAAG,1-23900000-23900012-AAGG;MOTIFS=A,GGAA,AGAAAGAAAG,AAAG,AAGG,AG,AGAGAAAGAAAGAA,AGAA,GAAA,GTG;STRUC=<VC2827>	HGSVC	No	0.182	Yes	NA,NA	NA	NA
chr1:23899894	10771	INS	106	0.8621	0.4975	11	CNR2(0.052898,1.531)	CNR2(0.052898,1.531)	NA	NA	NA	NA	NA	NA	NA	No	ID=1-23899675-23899684-GTG,1-23899810-23899827-AGAA,1-23899829-23899837-A,1-23899843-23899856-AAAG,1-23899857-23899869-GGAA,1-23899869-23899882-AG,1-23899877-23899932-AGAGAAAGAAAGAA,1-23899879-23899894-AGAA,1-23899893-23899908-AGAA,1-23899907-23899922-AGAA,1-23899911-23899941-AGAAAGAAAG,1-23899956-23899973-GAAA,1-23899973-23899989-GAAA,1-23899987-23900003-AAAG,1-23900000-23900012-AAGG;MOTIFS=A,GGAA,AGAAAGAAAG,AAAG,AAGG,AG,AGAGAAAGAAAGAA,AGAA,GAAA,GTG;STRUC=<VC2827>	HGSVC,1KG-ONT	No	0.182	No	NA,NA	NA	NA
chr1:23899899	10772	INS	123	0.8323	0.6627	124	CNR2(0.052898,1.531)	CNR2(0.052898,1.531)	NA	NA	NA	NA	NA	NA	NA	No	ID=1-23899675-23899684-GTG,1-23899810-23899827-AGAA,1-23899829-23899837-A,1-23899843-23899856-AAAG,1-23899857-23899869-GGAA,1-23899869-23899882-AG,1-23899877-23899932-AGAGAAAGAAAGAA,1-23899879-23899894-AGAA,1-23899893-23899908-AGAA,1-23899907-23899922-AGAA,1-23899911-23899941-AGAAAGAAAG,1-23899956-23899973-GAAA,1-23899973-23899989-GAAA,1-23899987-23900003-AAAG,1-23900000-23900012-AAGG;MOTIFS=A,GGAA,AGAAAGAAAG,AAAG,AAGG,AG,AGAGAAAGAAAGAA,AGAA,GAAA,GTG;STRUC=<VC2827>	HGSVC	No	0.182	Yes	NA,NA	NA	NA
chr1:23899907	10773	INS	163	0.9126	0.4394	88	CNR2(0.052898,1.531)	CNR2(0.052898,1.531)	NA	NA	NA	NA	NA	NA	NA	No	ID=1-23899675-23899684-GTG,1-23899810-23899827-AGAA,1-23899829-23899837-A,1-23899843-23899856-AAAG,1-23899857-23899869-GGAA,1-23899869-23899882-AG,1-23899877-23899932-AGAGAAAGAAAGAA,1-23899879-23899894-AGAA,1-23899893-23899908-AGAA,1-23899907-23899922-AGAA,1-23899911-23899941-AGAAAGAAAG,1-23899956-23899973-GAAA,1-23899973-23899989-GAAA,1-23899987-23900003-AAAG,1-23900000-23900012-AAGG;MOTIFS=A,GGAA,AGAAAGAAAG,AAAG,AAGG,AG,AGAGAAAGAAAGAA,AGAA,GAAA,GTG;STRUC=<VC2827>	HGSVC	No	0.182	Yes	NA,NA	NA	NA
chr1:23899907	10774	INS	150	0.8642	0.5214	20	CNR2(0.052898,1.531)	CNR2(0.052898,1.531)	NA	NA	NA	NA	NA	NA	NA	No	ID=1-23899675-23899684-GTG,1-23899810-23899827-AGAA,1-23899829-23899837-A,1-23899843-23899856-AAAG,1-23899857-23899869-GGAA,1-23899869-23899882-AG,1-23899877-23899932-AGAGAAAGAAAGAA,1-23899879-23899894-AGAA,1-23899893-23899908-AGAA,1-23899907-23899922-AGAA,1-23899911-23899941-AGAAAGAAAG,1-23899956-23899973-GAAA,1-23899973-23899989-GAAA,1-23899987-23900003-AAAG,1-23900000-23900012-AAGG;MOTIFS=A,GGAA,AGAAAGAAAG,AAAG,AAGG,AG,AGAGAAAGAAAGAA,AGAA,GAAA,GTG;STRUC=<VC2827>	HGSVC	No	0.182	Yes	NA,NA	NA	NA
chr1:23899907	10775	INS	142	0.867	0.5263	67	CNR2(0.052898,1.531)	CNR2(0.052898,1.531)	NA	NA	NA	NA	NA	NA	NA	No	ID=1-23899675-23899684-GTG,1-23899810-23899827-AGAA,1-23899829-23899837-A,1-23899843-23899856-AAAG,1-23899857-23899869-GGAA,1-23899869-23899882-AG,1-23899877-23899932-AGAGAAAGAAAGAA,1-23899879-23899894-AGAA,1-23899893-23899908-AGAA,1-23899907-23899922-AGAA,1-23899911-23899941-AGAAAGAAAG,1-23899956-23899973-GAAA,1-23899973-23899989-GAAA,1-23899987-23900003-AAAG,1-23900000-23900012-AAGG;MOTIFS=A,GGAA,AGAAAGAAAG,AAAG,AAGG,AG,AGAGAAAGAAAGAA,AGAA,GAAA,GTG;STRUC=<VC2827>	HGSVC	No	0.182	Yes	NA,NA	NA	NA
chr1:23899907	10776	INS	124	0.858	0.6012	6	CNR2(0.052898,1.531)	CNR2(0.052898,1.531)	NA	NA	NA	NA	NA	NA	NA	No	ID=1-23899675-23899684-GTG,1-23899810-23899827-AGAA,1-23899829-23899837-A,1-23899843-23899856-AAAG,1-23899857-23899869-GGAA,1-23899869-23899882-AG,1-23899877-23899932-AGAGAAAGAAAGAA,1-23899879-23899894-AGAA,1-23899893-23899908-AGAA,1-23899907-23899922-AGAA,1-23899911-23899941-AGAAAGAAAG,1-23899956-23899973-GAAA,1-23899973-23899989-GAAA,1-23899987-23900003-AAAG,1-23900000-23900012-AAGG;MOTIFS=A,GGAA,AGAAAGAAAG,AAAG,AAGG,AG,AGAGAAAGAAAGAA,AGAA,GAAA,GTG;STRUC=<VC2827>	HGSVC	No	0.182	Yes	NA,NA	NA	NA
chr1:23899908	10777	INS	130	0.8124	0.6718	168	CNR2(0.052898,1.531)	CNR2(0.052898,1.531)	NA	NA	NA	NA	NA	NA	NA	No	ID=1-23899675-23899684-GTG,1-23899810-23899827-AGAA,1-23899829-23899837-A,1-23899843-23899856-AAAG,1-23899857-23899869-GGAA,1-23899869-23899882-AG,1-23899877-23899932-AGAGAAAGAAAGAA,1-23899879-23899894-AGAA,1-23899893-23899908-AGAA,1-23899907-23899922-AGAA,1-23899911-23899941-AGAAAGAAAG,1-23899956-23899973-GAAA,1-23899973-23899989-GAAA,1-23899987-23900003-AAAG,1-23900000-23900012-AAGG;MOTIFS=A,GGAA,AGAAAGAAAG,AAAG,AAGG,AG,AGAGAAAGAAAGAA,AGAA,GAAA,GTG;STRUC=<VC2827>	HGSVC	No	0.182	Yes	NA,NA	NA	NA
chr1:23899908	10778	INS	183	0.8162	0.6607	14	CNR2(0.052898,1.531)	CNR2(0.052898,1.531)	NA	NA	NA	NA	NA	NA	NA	No	ID=1-23899675-23899684-GTG,1-23899810-23899827-AGAA,1-23899829-23899837-A,1-23899843-23899856-AAAG,1-23899857-23899869-GGAA,1-23899869-23899882-AG,1-23899877-23899932-AGAGAAAGAAAGAA,1-23899879-23899894-AGAA,1-23899893-23899908-AGAA,1-23899907-23899922-AGAA,1-23899911-23899941-AGAAAGAAAG,1-23899956-23899973-GAAA,1-23899973-23899989-GAAA,1-23899987-23900003-AAAG,1-23900000-23900012-AAGG;MOTIFS=A,GGAA,AGAAAGAAAG,AAAG,AAGG,AG,AGAGAAAGAAAGAA,AGAA,GAAA,GTG;STRUC=<VC2827>	HGSVC	No	0.182	Yes	NA,NA	NA	NA
chr1:23899921	10779	INS	224	0.7923	0.6996	7	CNR2(0.052898,1.531)	CNR2(0.052898,1.531)	NA	NA	NA	NA	NA	NA	NA	No	ID=1-23899675-23899684-GTG,1-23899810-23899827-AGAA,1-23899829-23899837-A,1-23899843-23899856-AAAG,1-23899857-23899869-GGAA,1-23899869-23899882-AG,1-23899877-23899932-AGAGAAAGAAAGAA,1-23899879-23899894-AGAA,1-23899893-23899908-AGAA,1-23899907-23899922-AGAA,1-23899911-23899941-AGAAAGAAAG,1-23899956-23899973-GAAA,1-23899973-23899989-GAAA,1-23899987-23900003-AAAG,1-23900000-23900012-AAGG;MOTIFS=A,GGAA,AGAAAGAAAG,AAAG,AAGG,AG,AGAGAAAGAAAGAA,AGAA,GAAA,GTG;STRUC=<VC2827>	HGSVC,1KG-ONT	No	0.182	Yes	NA,NA	NA	NA
chr1:23899921	10780	INS	158	0.8392	0.5866	168	CNR2(0.052898,1.531)	CNR2(0.052898,1.531)	NA	NA	NA	NA	NA	NA	NA	No	ID=1-23899675-23899684-GTG,1-23899810-23899827-AGAA,1-23899829-23899837-A,1-23899843-23899856-AAAG,1-23899857-23899869-GGAA,1-23899869-23899882-AG,1-23899877-23899932-AGAGAAAGAAAGAA,1-23899879-23899894-AGAA,1-23899893-23899908-AGAA,1-23899907-23899922-AGAA,1-23899911-23899941-AGAAAGAAAG,1-23899956-23899973-GAAA,1-23899973-23899989-GAAA,1-23899987-23900003-AAAG,1-23900000-23900012-AAGG;MOTIFS=A,GGAA,AGAAAGAAAG,AAAG,AAGG,AG,AGAGAAAGAAAGAA,AGAA,GAAA,GTG;STRUC=<VC2827>	HGSVC	No	0.182	Yes	NA,NA	NA	NA
chr1:23899921	10781	INS	113	0.8754	0.4538	20	CNR2(0.052898,1.531)	CNR2(0.052898,1.531)	NA	NA	NA	NA	NA	NA	NA	No	ID=1-23899675-23899684-GTG,1-23899810-23899827-AGAA,1-23899829-23899837-A,1-23899843-23899856-AAAG,1-23899857-23899869-GGAA,1-23899869-23899882-AG,1-23899877-23899932-AGAGAAAGAAAGAA,1-23899879-23899894-AGAA,1-23899893-23899908-AGAA,1-23899907-23899922-AGAA,1-23899911-23899941-AGAAAGAAAG,1-23899956-23899973-GAAA,1-23899973-23899989-GAAA,1-23899987-23900003-AAAG,1-23900000-23900012-AAGG;MOTIFS=A,GGAA,AGAAAGAAAG,AAAG,AAGG,AG,AGAGAAAGAAAGAA,AGAA,GAAA,GTG;STRUC=<VC2827>	HGSVC	No	0.182	Yes	NA,NA	NA	NA
chr1:23899931	10782	INS	172	0.8412	0.6043	60	CNR2(0.052898,1.531)	CNR2(0.052898,1.531)	NA	NA	NA	NA	NA	NA	NA	No	ID=1-23899675-23899684-GTG,1-23899810-23899827-AGAA,1-23899829-23899837-A,1-23899843-23899856-AAAG,1-23899857-23899869-GGAA,1-23899869-23899882-AG,1-23899877-23899932-AGAGAAAGAAAGAA,1-23899879-23899894-AGAA,1-23899893-23899908-AGAA,1-23899907-23899922-AGAA,1-23899911-23899941-AGAAAGAAAG,1-23899956-23899973-GAAA,1-23899973-23899989-GAAA,1-23899987-23900003-AAAG,1-23900000-23900012-AAGG;MOTIFS=A,GGAA,AGAAAGAAAG,AAAG,AAGG,AG,AGAGAAAGAAAGAA,AGAA,GAAA,GTG;STRUC=<VC2827>	HGSVC	No	0.182	Yes	NA,NA	NA	NA
chr1:23899931	10783	INS	121	0.8886	0.6419	62	CNR2(0.052898,1.531)	CNR2(0.052898,1.531)	NA	NA	NA	NA	NA	NA	NA	No	ID=1-23899675-23899684-GTG,1-23899810-23899827-AGAA,1-23899829-23899837-A,1-23899843-23899856-AAAG,1-23899857-23899869-GGAA,1-23899869-23899882-AG,1-23899877-23899932-AGAGAAAGAAAGAA,1-23899879-23899894-AGAA,1-23899893-23899908-AGAA,1-23899907-23899922-AGAA,1-23899911-23899941-AGAAAGAAAG,1-23899956-23899973-GAAA,1-23899973-23899989-GAAA,1-23899987-23900003-AAAG,1-23900000-23900012-AAGG;MOTIFS=A,GGAA,AGAAAGAAAG,AAAG,AAGG,AG,AGAGAAAGAAAGAA,AGAA,GAAA,GTG;STRUC=<VC2827>	HGSVC	No	0.182	Yes	NA,NA	NA	NA
chr1:23899932	10784	INS	150	0.8396	0.604	80	CNR2(0.052898,1.531)	CNR2(0.052898,1.531)	NA	NA	NA	NA	NA	NA	NA	No	ID=1-23899675-23899684-GTG,1-23899810-23899827-AGAA,1-23899829-23899837-A,1-23899843-23899856-AAAG,1-23899857-23899869-GGAA,1-23899869-23899882-AG,1-23899877-23899932-AGAGAAAGAAAGAA,1-23899879-23899894-AGAA,1-23899893-23899908-AGAA,1-23899907-23899922-AGAA,1-23899911-23899941-AGAAAGAAAG,1-23899956-23899973-GAAA,1-23899973-23899989-GAAA,1-23899987-23900003-AAAG,1-23900000-23900012-AAGG;MOTIFS=A,GGAA,AGAAAGAAAG,AAAG,AAGG,AG,AGAGAAAGAAAGAA,AGAA,GAAA,GTG;STRUC=<VC2827>	HGSVC	No	0.182	Yes	NA,NA	NA	NA
chr1:23899932	10785	INS	141	0.8141	0.6534	107	CNR2(0.052898,1.531)	CNR2(0.052898,1.531)	NA	NA	NA	NA	NA	NA	NA	No	ID=1-23899675-23899684-GTG,1-23899810-23899827-AGAA,1-23899829-23899837-A,1-23899843-23899856-AAAG,1-23899857-23899869-GGAA,1-23899869-23899882-AG,1-23899877-23899932-AGAGAAAGAAAGAA,1-23899879-23899894-AGAA,1-23899893-23899908-AGAA,1-23899907-23899922-AGAA,1-23899911-23899941-AGAAAGAAAG,1-23899956-23899973-GAAA,1-23899973-23899989-GAAA,1-23899987-23900003-AAAG,1-23900000-23900012-AAGG;MOTIFS=A,GGAA,AGAAAGAAAG,AAAG,AAGG,AG,AGAGAAAGAAAGAA,AGAA,GAAA,GTG;STRUC=<VC2827>	HGSVC	No	0.182	Yes	NA,NA	NA	NA
chr1:23899941	10786	INS	161	0.8282	0.6181	16	CNR2(0.052898,1.531)	CNR2(0.052898,1.531)	NA	NA	NA	NA	NA	NA	NA	No	ID=1-23899675-23899684-GTG,1-23899810-23899827-AGAA,1-23899829-23899837-A,1-23899843-23899856-AAAG,1-23899857-23899869-GGAA,1-23899869-23899882-AG,1-23899877-23899932-AGAGAAAGAAAGAA,1-23899879-23899894-AGAA,1-23899893-23899908-AGAA,1-23899907-23899922-AGAA,1-23899911-23899941-AGAAAGAAAG,1-23899956-23899973-GAAA,1-23899973-23899989-GAAA,1-23899987-23900003-AAAG,1-23900000-23900012-AAGG;MOTIFS=A,GGAA,AGAAAGAAAG,AAAG,AAGG,AG,AGAGAAAGAAAGAA,AGAA,GAAA,GTG;STRUC=<VC2827>	HGSVC	No	0.182	No	NA,NA	NA	NA
chr1:23899941	10787	INS	211	0.9217	0.3284	5	CNR2(0.052898,1.531)	CNR2(0.052898,1.531)	NA	NA	NA	NA	NA	NA	NA	No	ID=1-23899675-23899684-GTG,1-23899810-23899827-AGAA,1-23899829-23899837-A,1-23899843-23899856-AAAG,1-23899857-23899869-GGAA,1-23899869-23899882-AG,1-23899877-23899932-AGAGAAAGAAAGAA,1-23899879-23899894-AGAA,1-23899893-23899908-AGAA,1-23899907-23899922-AGAA,1-23899911-23899941-AGAAAGAAAG,1-23899956-23899973-GAAA,1-23899973-23899989-GAAA,1-23899987-23900003-AAAG,1-23900000-23900012-AAGG;MOTIFS=A,GGAA,AGAAAGAAAG,AAAG,AAGG,AG,AGAGAAAGAAAGAA,AGAA,GAAA,GTG;STRUC=<VC2827>	HGSVC,1KG-ONT	No	0.182	Yes	NA,NA	NA	NA
chr1:23899941	10788	INS	176	0.8641	0.5232	63	CNR2(0.052898,1.531)	CNR2(0.052898,1.531)	NA	NA	NA	NA	NA	NA	NA	No	ID=1-23899675-23899684-GTG,1-23899810-23899827-AGAA,1-23899829-23899837-A,1-23899843-23899856-AAAG,1-23899857-23899869-GGAA,1-23899869-23899882-AG,1-23899877-23899932-AGAGAAAGAAAGAA,1-23899879-23899894-AGAA,1-23899893-23899908-AGAA,1-23899907-23899922-AGAA,1-23899911-23899941-AGAAAGAAAG,1-23899956-23899973-GAAA,1-23899973-23899989-GAAA,1-23899987-23900003-AAAG,1-23900000-23900012-AAGG;MOTIFS=A,GGAA,AGAAAGAAAG,AAAG,AAGG,AG,AGAGAAAGAAAGAA,AGAA,GAAA,GTG;STRUC=<VC2827>	HGSVC	No	0.182	Yes	NA,NA	NA	NA
chr1:23899941	10789	INS	149	0.9158	0.3185	99	CNR2(0.052898,1.531)	CNR2(0.052898,1.531)	NA	NA	NA	NA	NA	NA	NA	No	ID=1-23899675-23899684-GTG,1-23899810-23899827-AGAA,1-23899829-23899837-A,1-23899843-23899856-AAAG,1-23899857-23899869-GGAA,1-23899869-23899882-AG,1-23899877-23899932-AGAGAAAGAAAGAA,1-23899879-23899894-AGAA,1-23899893-23899908-AGAA,1-23899907-23899922-AGAA,1-23899911-23899941-AGAAAGAAAG,1-23899956-23899973-GAAA,1-23899973-23899989-GAAA,1-23899987-23900003-AAAG,1-23900000-23900012-AAGG;MOTIFS=A,GGAA,AGAAAGAAAG,AAAG,AAGG,AG,AGAGAAAGAAAGAA,AGAA,GAAA,GTG;STRUC=<VC2827>	HGSVC	No	0.182	Yes	NA,NA	NA	NA
chr1:23899941	10790	INS	156	0.8206	0.6561	5	CNR2(0.052898,1.531)	CNR2(0.052898,1.531)	NA	NA	NA	NA	NA	NA	NA	No	ID=1-23899675-23899684-GTG,1-23899810-23899827-AGAA,1-23899829-23899837-A,1-23899843-23899856-AAAG,1-23899857-23899869-GGAA,1-23899869-23899882-AG,1-23899877-23899932-AGAGAAAGAAAGAA,1-23899879-23899894-AGAA,1-23899893-23899908-AGAA,1-23899907-23899922-AGAA,1-23899911-23899941-AGAAAGAAAG,1-23899956-23899973-GAAA,1-23899973-23899989-GAAA,1-23899987-23900003-AAAG,1-23900000-23900012-AAGG;MOTIFS=A,GGAA,AGAAAGAAAG,AAAG,AAGG,AG,AGAGAAAGAAAGAA,AGAA,GAAA,GTG;STRUC=<VC2827>	HGSVC	No	0.182	No	NA,NA	NA	NA
chr1:23899941	10791	INS	188	0.8424	0.5793	26	CNR2(0.052898,1.531)	CNR2(0.052898,1.531)	NA	NA	NA	NA	NA	NA	NA	No	ID=1-23899675-23899684-GTG,1-23899810-23899827-AGAA,1-23899829-23899837-A,1-23899843-23899856-AAAG,1-23899857-23899869-GGAA,1-23899869-23899882-AG,1-23899877-23899932-AGAGAAAGAAAGAA,1-23899879-23899894-AGAA,1-23899893-23899908-AGAA,1-23899907-23899922-AGAA,1-23899911-23899941-AGAAAGAAAG,1-23899956-23899973-GAAA,1-23899973-23899989-GAAA,1-23899987-23900003-AAAG,1-23900000-23900012-AAGG;MOTIFS=A,GGAA,AGAAAGAAAG,AAAG,AAGG,AG,AGAGAAAGAAAGAA,AGAA,GAAA,GTG;STRUC=<VC2827>	HGSVC	No	0.182	Yes	NA,NA	NA	NA
chr1:23899944	10792	INS	162	0.8451	0.554	21	CNR2(0.052898,1.531)	CNR2(0.052898,1.531)	NA	NA	NA	NA	NA	NA	NA	No	ID=1-23899675-23899684-GTG,1-23899810-23899827-AGAA,1-23899829-23899837-A,1-23899843-23899856-AAAG,1-23899857-23899869-GGAA,1-23899869-23899882-AG,1-23899877-23899932-AGAGAAAGAAAGAA,1-23899879-23899894-AGAA,1-23899893-23899908-AGAA,1-23899907-23899922-AGAA,1-23899911-23899941-AGAAAGAAAG,1-23899956-23899973-GAAA,1-23899973-23899989-GAAA,1-23899987-23900003-AAAG,1-23900000-23900012-AAGG;MOTIFS=A,GGAA,AGAAAGAAAG,AAAG,AAGG,AG,AGAGAAAGAAAGAA,AGAA,GAAA,GTG;STRUC=<VC2827>	HGSVC	No	0.182	Yes	NA,NA	NA	NA
chr1:23899946	10793	INS	194	0.8313	0.6822	9	CNR2(0.052898,1.531)	CNR2(0.052898,1.531)	NA	NA	NA	NA	NA	NA	NA	No	ID=1-23899675-23899684-GTG,1-23899810-23899827-AGAA,1-23899829-23899837-A,1-23899843-23899856-AAAG,1-23899857-23899869-GGAA,1-23899869-23899882-AG,1-23899877-23899932-AGAGAAAGAAAGAA,1-23899879-23899894-AGAA,1-23899893-23899908-AGAA,1-23899907-23899922-AGAA,1-23899911-23899941-AGAAAGAAAG,1-23899956-23899973-GAAA,1-23899973-23899989-GAAA,1-23899987-23900003-AAAG,1-23900000-23900012-AAGG;MOTIFS=A,GGAA,AGAAAGAAAG,AAAG,AAGG,AG,AGAGAAAGAAAGAA,AGAA,GAAA,GTG;STRUC=<VC2827>	HGSVC,1KG-ONT	No	0.182	Yes	NA,NA	NA	NA
chr1:23921273	10794	DEL	986	0.9096	0.3173	1	NA	NA	NA	NA	NA	NA	NA	NA	NA	No	ID=1-23921299-23921317-T;MOTIFS=T;STRUC=<TR38024>,ID=1-23921739-23921763-A;MOTIFS=A;STRUC=<TR38025>,ID=1-23921771-23921792-TTTTTAT;MOTIFS=TTTTTAT;STRUC=(TTTTTAT)n,ID=1-23922006-23922015-CTT;MOTIFS=CTT;STRUC=<TR38026>,ID=1-23922118-23922137-TTTA;MOTIFS=TTTA;STRUC=<TR38027>	NA	No	0.697	No	NA,NA	NA	NA
chr1:23930946	10795	DEL	1274	0.896	0.3644	4	NA	NA	NA	NA	NA	NA	NA	NA	enhancer	No	ID=1-23931444-23931453-CTT;MOTIFS=CTT;STRUC=<TR38043>,ID=1-23932097-23932131-AC;MOTIFS=AC;STRUC=<TR38044>	HGSVC,1KG-ONT	Yes	5.078	No	NA,NA	NA	NA
chr1:23935745	10796	DEL	89	0.8634	0.5502	1	NA	NA	NA	NA	NA	NA	NA	NA	NA	No	NA	NA	Yes	0.231	No	NA,NA	NA	NA
chr1:23941015	10797	DEL	324	0.9666	0.1765	7	NA	NA	NA	NA	NA	NA	NA	NA	NA	No	ID=1-23941024-23941039-TTTA;MOTIFS=TTTA;STRUC=<TR38071>	NA	No	0.207	No	NA,NA	NA	NA
chr1:23953446	10798	INS	334	0.9231	0.3576	2	NA	NA	NA	NA	NA	NA	NA	NA	NA	No	NA	NA	Yes	3.238	No	NA,NA	NA	NA
chr1:23993255	10799	DEL	681	0.8205	0.6839	3	NA	NA	NA	NA	NA	NA	NA	NA	NA	No	ID=1-23993353-23993361-C,1-23993482-23993490-C,1-23993661-23993859-CCCCCCCACCTCCCTCCCGGACGGGGCGGCTGGCCGGGCGGGGGGCCGA;MOTIFS=C,CCCCCCCACCTCCCTCCCGGACGGGGCGGCTGGCCGGGCGGGGGGCCGA;STRUC=<VC2842>	HGSVC,1KG-ONT	No	0.03	Yes	NA,NA	NA	NA
chr1:23993315	10800	DEL	554	0.8248	0.6612	2	NA	NA	NA	NA	NA	NA	NA	NA	NA	No	ID=1-23993353-23993361-C,1-23993482-23993490-C,1-23993661-23993859-CCCCCCCACCTCCCTCCCGGACGGGGCGGCTGGCCGGGCGGGGGGCCGA;MOTIFS=C,CCCCCCCACCTCCCTCCCGGACGGGGCGGCTGGCCGGGCGGGGGGCCGA;STRUC=<VC2842>	HPRC,HGSVC,1KG-ONT	No	0.03	No	NA,NA	NA	NA
chr1:23993357	10801	DEL	503	0.8484	0.6459	1	NA	NA	NA	NA	NA	NA	NA	NA	NA	No	ID=1-23993353-23993361-C,1-23993482-23993490-C,1-23993661-23993859-CCCCCCCACCTCCCTCCCGGACGGGGCGGCTGGCCGGGCGGGGGGCCGA;MOTIFS=C,CCCCCCCACCTCCCTCCCGGACGGGGCGGCTGGCCGGGCGGGGGGCCGA;STRUC=<VC2842>	HPRC,HGSVC,1KG-ONT	No	0.03	No	NA,NA	NA	NA
chr1:23993389	10802	DEL	129	0.8132	0.659	6	NA	NA	NA	NA	NA	NA	NA	NA	NA	No	ID=1-23993353-23993361-C,1-23993482-23993490-C,1-23993661-23993859-CCCCCCCACCTCCCTCCCGGACGGGGCGGCTGGCCGGGCGGGGGGCCGA;MOTIFS=C,CCCCCCCACCTCCCTCCCGGACGGGGCGGCTGGCCGGGCGGGGGGCCGA;STRUC=<VC2842>	HPRC,HGSVC,1KG-ONT	No	0.048	Yes	NA,NA	NA	NA
chr1:23993483	10803	DEL	227	0.8997	0.384	42	NA	NA	NA	NA	NA	NA	NA	NA	NA	No	ID=1-23993353-23993361-C,1-23993482-23993490-C,1-23993661-23993859-CCCCCCCACCTCCCTCCCGGACGGGGCGGCTGGCCGGGCGGGGGGCCGA;MOTIFS=C,CCCCCCCACCTCCCTCCCGGACGGGGCGGCTGGCCGGGCGGGGGGCCGA;STRUC=<VC2842>	HPRC,HGSVC,1KG-ONT	No	0.036	Yes	NA,NA	NA	NA
chr1:23993483	10804	DEL	423	0.8706	0.505	9	NA	NA	NA	NA	NA	NA	NA	NA	NA	No	ID=1-23993353-23993361-C,1-23993482-23993490-C,1-23993661-23993859-CCCCCCCACCTCCCTCCCGGACGGGGCGGCTGGCCGGGCGGGGGGCCGA;MOTIFS=C,CCCCCCCACCTCCCTCCCGGACGGGGCGGCTGGCCGGGCGGGGGGCCGA;STRUC=<VC2842>	HPRC,HGSVC,1KG-ONT	No	0.032	No	NA,NA	NA	NA
chr1:23993515	10805	DEL	311	0.8809	0.4414	4	NA	NA	NA	NA	NA	NA	NA	NA	NA	No	ID=1-23993353-23993361-C,1-23993482-23993490-C,1-23993661-23993859-CCCCCCCACCTCCCTCCCGGACGGGGCGGCTGGCCGGGCGGGGGGCCGA;MOTIFS=C,CCCCCCCACCTCCCTCCCGGACGGGGCGGCTGGCCGGGCGGGGGGCCGA;STRUC=<VC2842>	HPRC,HGSVC,1KG-ONT	No	0.036	Yes	NA,NA	NA	NA
chr1:23993576	10806	DEL	285	0.8573	0.5416	110	NA	NA	NA	NA	NA	NA	NA	NA	NA	No	ID=1-23993353-23993361-C,1-23993482-23993490-C,1-23993661-23993859-CCCCCCCACCTCCCTCCCGGACGGGGCGGCTGGCCGGGCGGGGGGCCGA;MOTIFS=C,CCCCCCCACCTCCCTCCCGGACGGGGCGGCTGGCCGGGCGGGGGGCCGA;STRUC=<VC2842>	HPRC,HGSVC,1KG-ONT	No	0.037	No	NA,NA	NA	NA
chr1:23993614	10807	DEL	374	0.9873	0.0519	592	NA	NA	NA	NA	NA	NA	NA	NA	NA	No	ID=1-23993353-23993361-C,1-23993482-23993490-C,1-23993661-23993859-CCCCCCCACCTCCCTCCCGGACGGGGCGGCTGGCCGGGCGGGGGGCCGA;MOTIFS=C,CCCCCCCACCTCCCTCCCGGACGGGGCGGCTGGCCGGGCGGGGGGCCGA;STRUC=<VC2842>	HPRC,HGSVC,1KG-ONT	No	0.035	Yes	NA,NA	NA	NA
chr1:23993622	10808	DEL	198	0.8173	0.6702	158	NA	NA	NA	NA	NA	NA	NA	NA	NA	No	ID=1-23993353-23993361-C,1-23993482-23993490-C,1-23993661-23993859-CCCCCCCACCTCCCTCCCGGACGGGGCGGCTGGCCGGGCGGGGGGCCGA;MOTIFS=C,CCCCCCCACCTCCCTCCCGGACGGGGCGGCTGGCCGGGCGGGGGGCCGA;STRUC=<VC2842>	HPRC,HGSVC,1KG-ONT	No	0.138	Yes	NA,NA	NA	NA
chr1:23993622	10809	DEL	247	0.8698	0.5325	17	NA	NA	NA	NA	NA	NA	NA	NA	NA	No	ID=1-23993353-23993361-C,1-23993482-23993490-C,1-23993661-23993859-CCCCCCCACCTCCCTCCCGGACGGGGCGGCTGGCCGGGCGGGGGGCCGA;MOTIFS=C,CCCCCCCACCTCCCTCCCGGACGGGGCGGCTGGCCGGGCGGGGGGCCGA;STRUC=<VC2842>	HPRC,HGSVC,1KG-ONT	No	0.138	No	NA,NA	NA	NA
chr1:23993640	10810	DEL	373	0.8276	0.6264	63	NA	NA	NA	NA	NA	NA	NA	NA	NA	No	ID=1-23993353-23993361-C,1-23993482-23993490-C,1-23993661-23993859-CCCCCCCACCTCCCTCCCGGACGGGGCGGCTGGCCGGGCGGGGGGCCGA;MOTIFS=C,CCCCCCCACCTCCCTCCCGGACGGGGCGGCTGGCCGGGCGGGGGGCCGA;STRUC=<VC2842>	HPRC,HGSVC,1KG-ONT	No	0.035	Yes	NA,NA	NA	NA
chr1:23993662	10813	DEL	146	0.8401	0.6062	403	NA	NA	NA	NA	NA	NA	NA	NA	NA	No	ID=1-23993353-23993361-C,1-23993482-23993490-C,1-23993661-23993859-CCCCCCCACCTCCCTCCCGGACGGGGCGGCTGGCCGGGCGGGGGGCCGA;MOTIFS=C,CCCCCCCACCTCCCTCCCGGACGGGGCGGCTGGCCGGGCGGGGGGCCGA;STRUC=<VC2842>	HPRC,HGSVC,1KG-ONT	No	0.157	Yes	NA,NA	NA	NA
chr1:23993662	10812	DEL	97	0.8866	0.4641	325	NA	NA	NA	NA	NA	NA	NA	NA	NA	No	ID=1-23993353-23993361-C,1-23993482-23993490-C,1-23993661-23993859-CCCCCCCACCTCCCTCCCGGACGGGGCGGCTGGCCGGGCGGGGGGCCGA;MOTIFS=C,CCCCCCCACCTCCCTCCCGGACGGGGCGGCTGGCCGGGCGGGGGGCCGA;STRUC=<VC2842>	HPRC,HGSVC,1KG-ONT	No	0.158	Yes	NA,NA	NA	NA
chr1:23993839	10815	DEL	135	0.8706	0.4836	2	NA	NA	NA	NA	NA	NA	NA	NA	NA	No	ID=1-23993353-23993361-C,1-23993482-23993490-C,1-23993661-23993859-CCCCCCCACCTCCCTCCCGGACGGGGCGGCTGGCCGGGCGGGGGGCCGA;MOTIFS=C,CCCCCCCACCTCCCTCCCGGACGGGGCGGCTGGCCGGGCGGGGGGCCGA;STRUC=<VC2842>	HPRC,HGSVC,1KG-ONT	No	0.407	Yes	NA,NA	NA	NA
chr1:24002280	10817	INS	331	0.8636	0.5209	36	NA	NA	NA	NA	NA	NA	NA	NA	NA	No	NA	HPRC,HGSVC,1KG-ONT	Yes	5.597	Yes	NA,NA	NA	NA
chr1:24010984	10819	INS	119	0.8643	0.5172	8	NA	NA	NA	NA	NA	NA	NA	NA	NA	No	ID=1-24010890-24010900-TGG,1-24010941-24010996-TCTCC,1-24011009-24011019-CTC,1-24011014-24011033-CCTCC,1-24011063-24011095-CCTTT;MOTIFS=TGG,TCTCC,CTC,CCTTT,CCTCC;STRUC=<VC2844>	HPRC,HGSVC,1KG-ONT	Yes	2.066	No	NA,NA	NA	NA
chr1:24010984	10818	INS	111	0.8526	0.5549	99	NA	NA	NA	NA	NA	NA	NA	NA	NA	No	ID=1-24010890-24010900-TGG,1-24010941-24010996-TCTCC,1-24011009-24011019-CTC,1-24011014-24011033-CCTCC,1-24011063-24011095-CCTTT;MOTIFS=TGG,TCTCC,CTC,CCTTT,CCTCC;STRUC=<VC2844>	HPRC,HGSVC,1KG-ONT	Yes	2.066	Yes	NA,NA	NA	NA
chr1:24010991	10820	INS	331	0.9681	0.1348	1	NA	NA	NA	NA	NA	NA	NA	NA	NA	No	ID=1-24010890-24010900-TGG,1-24010941-24010996-TCTCC,1-24011009-24011019-CTC,1-24011014-24011033-CCTCC,1-24011063-24011095-CCTTT;MOTIFS=TGG,TCTCC,CTC,CCTTT,CCTCC;STRUC=<VC2844>	HPRC	Yes	2.066	No	NA,NA	NA	NA
chr1:24010992	10825	INS	124	0.878	0.4565	29	NA	NA	NA	NA	NA	NA	NA	NA	NA	No	ID=1-24010890-24010900-TGG,1-24010941-24010996-TCTCC,1-24011009-24011019-CTC,1-24011014-24011033-CCTCC,1-24011063-24011095-CCTTT;MOTIFS=TGG,TCTCC,CTC,CCTTT,CCTCC;STRUC=<VC2844>	HPRC,HGSVC,1KG-ONT	Yes	2.066	Yes	NA,NA	NA	NA
chr1:24010992	10826	INS	133	0.812	0.6761	27	NA	NA	NA	NA	NA	NA	NA	NA	NA	No	ID=1-24010890-24010900-TGG,1-24010941-24010996-TCTCC,1-24011009-24011019-CTC,1-24011014-24011033-CCTCC,1-24011063-24011095-CCTTT;MOTIFS=TGG,TCTCC,CTC,CCTTT,CCTCC;STRUC=<VC2844>	HPRC,HGSVC,1KG-ONT	Yes	2.066	No	NA,NA	NA	NA
chr1:24010992	10824	INS	138	0.8011	0.6913	54	NA	NA	NA	NA	NA	NA	NA	NA	NA	No	ID=1-24010890-24010900-TGG,1-24010941-24010996-TCTCC,1-24011009-24011019-CTC,1-24011014-24011033-CCTCC,1-24011063-24011095-CCTTT;MOTIFS=TGG,TCTCC,CTC,CCTTT,CCTCC;STRUC=<VC2844>	HPRC,HGSVC,1KG-ONT	Yes	2.066	Yes	NA,NA	NA	NA
chr1:24010992	10823	INS	158	0.8769	0.512	29	NA	NA	NA	NA	NA	NA	NA	NA	NA	No	ID=1-24010890-24010900-TGG,1-24010941-24010996-TCTCC,1-24011009-24011019-CTC,1-24011014-24011033-CCTCC,1-24011063-24011095-CCTTT;MOTIFS=TGG,TCTCC,CTC,CCTTT,CCTCC;STRUC=<VC2844>	HPRC,HGSVC,1KG-ONT	Yes	2.066	Yes	NA,NA	NA	NA
chr1:24010992	10821	INS	147	0.821	0.6328	16	NA	NA	NA	NA	NA	NA	NA	NA	NA	No	ID=1-24010890-24010900-TGG,1-24010941-24010996-TCTCC,1-24011009-24011019-CTC,1-24011014-24011033-CCTCC,1-24011063-24011095-CCTTT;MOTIFS=TGG,TCTCC,CTC,CCTTT,CCTCC;STRUC=<VC2844>	HPRC,HGSVC,1KG-ONT	Yes	2.066	No	NA,NA	NA	NA
chr1:24010992	10822	INS	218	0.8054	0.6774	14	NA	NA	NA	NA	NA	NA	NA	NA	NA	No	ID=1-24010890-24010900-TGG,1-24010941-24010996-TCTCC,1-24011009-24011019-CTC,1-24011014-24011033-CCTCC,1-24011063-24011095-CCTTT;MOTIFS=TGG,TCTCC,CTC,CCTTT,CCTCC;STRUC=<VC2844>	HPRC,HGSVC	Yes	2.066	Yes	NA,NA	NA	NA
chr1:24010996	10835	INS	180	0.8627	0.5089	17	NA	NA	NA	NA	NA	NA	NA	NA	NA	No	ID=1-24010890-24010900-TGG,1-24010941-24010996-TCTCC,1-24011009-24011019-CTC,1-24011014-24011033-CCTCC,1-24011063-24011095-CCTTT;MOTIFS=TGG,TCTCC,CTC,CCTTT,CCTCC;STRUC=<VC2844>	HPRC,HGSVC	Yes	2.066	Yes	NA,NA	NA	NA
chr1:24010996	10836	INS	225	0.8813	0.4136	10	NA	NA	NA	NA	NA	NA	NA	NA	NA	No	ID=1-24010890-24010900-TGG,1-24010941-24010996-TCTCC,1-24011009-24011019-CTC,1-24011014-24011033-CCTCC,1-24011063-24011095-CCTTT;MOTIFS=TGG,TCTCC,CTC,CCTTT,CCTCC;STRUC=<VC2844>	HPRC,HGSVC	Yes	2.066	Yes	NA,NA	NA	NA
chr1:24010996	10834	INS	141	0.9058	0.5315	11	NA	NA	NA	NA	NA	NA	NA	NA	NA	No	ID=1-24010890-24010900-TGG,1-24010941-24010996-TCTCC,1-24011009-24011019-CTC,1-24011014-24011033-CCTCC,1-24011063-24011095-CCTTT;MOTIFS=TGG,TCTCC,CTC,CCTTT,CCTCC;STRUC=<VC2844>	HPRC,HGSVC,1KG-ONT	Yes	2.066	Yes	NA,NA	NA	NA
chr1:24010996	10833	INS	150	0.813	0.6597	177	NA	NA	NA	NA	NA	NA	NA	NA	NA	No	ID=1-24010890-24010900-TGG,1-24010941-24010996-TCTCC,1-24011009-24011019-CTC,1-24011014-24011033-CCTCC,1-24011063-24011095-CCTTT;MOTIFS=TGG,TCTCC,CTC,CCTTT,CCTCC;STRUC=<VC2844>	HPRC,HGSVC,1KG-ONT	Yes	2.066	Yes	NA,NA	NA	NA
chr1:24010996	10832	INS	158	0.9088	0.3626	2	NA	NA	NA	NA	NA	NA	NA	NA	NA	No	ID=1-24010890-24010900-TGG,1-24010941-24010996-TCTCC,1-24011009-24011019-CTC,1-24011014-24011033-CCTCC,1-24011063-24011095-CCTTT;MOTIFS=TGG,TCTCC,CTC,CCTTT,CCTCC;STRUC=<VC2844>	HPRC,HGSVC,1KG-ONT	Yes	2.066	No	NA,NA	NA	NA
chr1:24010996	10831	INS	200	0.8601	0.5058	50	NA	NA	NA	NA	NA	NA	NA	NA	NA	No	ID=1-24010890-24010900-TGG,1-24010941-24010996-TCTCC,1-24011009-24011019-CTC,1-24011014-24011033-CCTCC,1-24011063-24011095-CCTTT;MOTIFS=TGG,TCTCC,CTC,CCTTT,CCTCC;STRUC=<VC2844>	HPRC,HGSVC	Yes	2.066	Yes	NA,NA	NA	NA
chr1:24010996	10830	INS	155	0.8089	0.6874	59	NA	NA	NA	NA	NA	NA	NA	NA	NA	No	ID=1-24010890-24010900-TGG,1-24010941-24010996-TCTCC,1-24011009-24011019-CTC,1-24011014-24011033-CCTCC,1-24011063-24011095-CCTTT;MOTIFS=TGG,TCTCC,CTC,CCTTT,CCTCC;STRUC=<VC2844>	HPRC,HGSVC,1KG-ONT	Yes	2.066	Yes	NA,NA	NA	NA
chr1:24010996	10829	INS	220	0.9412	0.2505	12	NA	NA	NA	NA	NA	NA	NA	NA	NA	No	ID=1-24010890-24010900-TGG,1-24010941-24010996-TCTCC,1-24011009-24011019-CTC,1-24011014-24011033-CCTCC,1-24011063-24011095-CCTTT;MOTIFS=TGG,TCTCC,CTC,CCTTT,CCTCC;STRUC=<VC2844>	HPRC,HGSVC	Yes	2.066	Yes	NA,NA	NA	NA
chr1:24010996	10828	INS	172	0.8015	0.6848	12	NA	NA	NA	NA	NA	NA	NA	NA	NA	No	ID=1-24010890-24010900-TGG,1-24010941-24010996-TCTCC,1-24011009-24011019-CTC,1-24011014-24011033-CCTCC,1-24011063-24011095-CCTTT;MOTIFS=TGG,TCTCC,CTC,CCTTT,CCTCC;STRUC=<VC2844>	HPRC,HGSVC	Yes	2.066	Yes	NA,NA	NA	NA
chr1:24010996	10827	INS	103	0.8626	0.501	14	NA	NA	NA	NA	NA	NA	NA	NA	NA	No	ID=1-24010890-24010900-TGG,1-24010941-24010996-TCTCC,1-24011009-24011019-CTC,1-24011014-24011033-CCTCC,1-24011063-24011095-CCTTT;MOTIFS=TGG,TCTCC,CTC,CCTTT,CCTCC;STRUC=<VC2844>	HPRC,HGSVC,1KG-ONT	Yes	2.066	No	NA,NA	NA	NA
chr1:24011000	10837	INS	265	0.9254	0.2813	7	NA	NA	NA	NA	NA	NA	NA	NA	NA	No	ID=1-24010890-24010900-TGG,1-24010941-24010996-TCTCC,1-24011009-24011019-CTC,1-24011014-24011033-CCTCC,1-24011063-24011095-CCTTT;MOTIFS=TGG,TCTCC,CTC,CCTTT,CCTCC;STRUC=<VC2844>	HPRC,HGSVC	Yes	2.066	Yes	NA,NA	NA	NA
chr1:24011001	10840	INS	175	0.8258	0.6288	5	NA	NA	NA	NA	NA	NA	NA	NA	NA	No	ID=1-24010890-24010900-TGG,1-24010941-24010996-TCTCC,1-24011009-24011019-CTC,1-24011014-24011033-CCTCC,1-24011063-24011095-CCTTT;MOTIFS=TGG,TCTCC,CTC,CCTTT,CCTCC;STRUC=<VC2844>	HPRC,HGSVC	Yes	2.066	Yes	NA,NA	NA	NA
chr1:24011001	10838	INS	128	0.8414	0.5686	11	NA	NA	NA	NA	NA	NA	NA	NA	NA	No	ID=1-24010890-24010900-TGG,1-24010941-24010996-TCTCC,1-24011009-24011019-CTC,1-24011014-24011033-CCTCC,1-24011063-24011095-CCTTT;MOTIFS=TGG,TCTCC,CTC,CCTTT,CCTCC;STRUC=<VC2844>	HPRC,HGSVC,1KG-ONT	Yes	2.066	No	NA,NA	NA	NA
chr1:24011001	10839	INS	115	0.8	0.6953	120	NA	NA	NA	NA	NA	NA	NA	NA	NA	No	ID=1-24010890-24010900-TGG,1-24010941-24010996-TCTCC,1-24011009-24011019-CTC,1-24011014-24011033-CCTCC,1-24011063-24011095-CCTTT;MOTIFS=TGG,TCTCC,CTC,CCTTT,CCTCC;STRUC=<VC2844>	HPRC,HGSVC,1KG-ONT	Yes	2.066	No	NA,NA	NA	NA
chr1:24011002	10842	INS	149	0.9083	0.335	1	NA	NA	NA	NA	NA	NA	NA	NA	NA	No	ID=1-24010890-24010900-TGG,1-24010941-24010996-TCTCC,1-24011009-24011019-CTC,1-24011014-24011033-CCTCC,1-24011063-24011095-CCTTT;MOTIFS=TGG,TCTCC,CTC,CCTTT,CCTCC;STRUC=<VC2844>	HPRC,HGSVC,1KG-ONT	Yes	2.066	No	NA,NA	NA	NA
chr1:24011002	10843	INS	156	0.8023	0.6979	1	NA	NA	NA	NA	NA	NA	NA	NA	NA	No	ID=1-24010890-24010900-TGG,1-24010941-24010996-TCTCC,1-24011009-24011019-CTC,1-24011014-24011033-CCTCC,1-24011063-24011095-CCTTT;MOTIFS=TGG,TCTCC,CTC,CCTTT,CCTCC;STRUC=<VC2844>	HPRC,HGSVC,1KG-ONT	Yes	2.066	No	NA,NA	NA	NA
chr1:24011002	10841	INS	154	0.8609	0.5121	2	NA	NA	NA	NA	NA	NA	NA	NA	NA	No	ID=1-24010890-24010900-TGG,1-24010941-24010996-TCTCC,1-24011009-24011019-CTC,1-24011014-24011033-CCTCC,1-24011063-24011095-CCTTT;MOTIFS=TGG,TCTCC,CTC,CCTTT,CCTCC;STRUC=<VC2844>	HPRC,HGSVC,1KG-ONT	Yes	2.066	No	NA,NA	NA	NA
chr1:24011005	10844	INS	169	0.823	0.648	8	NA	NA	NA	NA	NA	NA	NA	NA	NA	No	ID=1-24010890-24010900-TGG,1-24010941-24010996-TCTCC,1-24011009-24011019-CTC,1-24011014-24011033-CCTCC,1-24011063-24011095-CCTTT;MOTIFS=TGG,TCTCC,CTC,CCTTT,CCTCC;STRUC=<VC2844>	HPRC,HGSVC	Yes	2.066	Yes	NA,NA	NA	NA
chr1:24011011	10845	INS	157	0.8499	0.5798	21	NA	NA	NA	NA	NA	NA	NA	NA	NA	No	ID=1-24010890-24010900-TGG,1-24010941-24010996-TCTCC,1-24011009-24011019-CTC,1-24011014-24011033-CCTCC,1-24011063-24011095-CCTTT;MOTIFS=TGG,TCTCC,CTC,CCTTT,CCTCC;STRUC=<VC2844>	HPRC,HGSVC,1KG-ONT	Yes	2.066	Yes	NA,NA	NA	NA
chr1:24011012	10865	INS	206	0.8887	0.4314	55	NA	NA	NA	NA	NA	NA	NA	NA	NA	No	ID=1-24010890-24010900-TGG,1-24010941-24010996-TCTCC,1-24011009-24011019-CTC,1-24011014-24011033-CCTCC,1-24011063-24011095-CCTTT;MOTIFS=TGG,TCTCC,CTC,CCTTT,CCTCC;STRUC=<VC2844>	HPRC,HGSVC	Yes	2.066	Yes	NA,NA	NA	NA
chr1:24011012	10857	INS	204	0.9035	0.3458	3	NA	NA	NA	NA	NA	NA	NA	NA	NA	No	ID=1-24010890-24010900-TGG,1-24010941-24010996-TCTCC,1-24011009-24011019-CTC,1-24011014-24011033-CCTCC,1-24011063-24011095-CCTTT;MOTIFS=TGG,TCTCC,CTC,CCTTT,CCTCC;STRUC=<VC2844>	HPRC,HGSVC	Yes	2.066	Yes	NA,NA	NA	NA
chr1:24011012	10856	INS	117	0.8626	0.546	80	NA	NA	NA	NA	NA	NA	NA	NA	NA	No	ID=1-24010890-24010900-TGG,1-24010941-24010996-TCTCC,1-24011009-24011019-CTC,1-24011014-24011033-CCTCC,1-24011063-24011095-CCTTT;MOTIFS=TGG,TCTCC,CTC,CCTTT,CCTCC;STRUC=<VC2844>	HPRC,HGSVC,1KG-ONT	Yes	2.066	Yes	NA,NA	NA	NA
chr1:24011012	10854	INS	235	0.9255	0.2739	20	NA	NA	NA	NA	NA	NA	NA	NA	NA	No	ID=1-24010890-24010900-TGG,1-24010941-24010996-TCTCC,1-24011009-24011019-CTC,1-24011014-24011033-CCTCC,1-24011063-24011095-CCTTT;MOTIFS=TGG,TCTCC,CTC,CCTTT,CCTCC;STRUC=<VC2844>	HPRC,HGSVC	Yes	2.066	Yes	NA,NA	NA	NA
chr1:24011012	10853	INS	148	0.8508	0.5649	33	NA	NA	NA	NA	NA	NA	NA	NA	NA	No	ID=1-24010890-24010900-TGG,1-24010941-24010996-TCTCC,1-24011009-24011019-CTC,1-24011014-24011033-CCTCC,1-24011063-24011095-CCTTT;MOTIFS=TGG,TCTCC,CTC,CCTTT,CCTCC;STRUC=<VC2844>	HPRC,HGSVC,1KG-ONT	Yes	2.066	Yes	NA,NA	NA	NA
chr1:24011012	10848	INS	197	0.9103	0.3441	13	NA	NA	NA	NA	NA	NA	NA	NA	NA	No	ID=1-24010890-24010900-TGG,1-24010941-24010996-TCTCC,1-24011009-24011019-CTC,1-24011014-24011033-CCTCC,1-24011063-24011095-CCTTT;MOTIFS=TGG,TCTCC,CTC,CCTTT,CCTCC;STRUC=<VC2844>	HPRC,HGSVC	Yes	2.066	Yes	NA,NA	NA	NA
chr1:24011012	10850	INS	242	0.8418	0.6002	17	NA	NA	NA	NA	NA	NA	NA	NA	NA	No	ID=1-24010890-24010900-TGG,1-24010941-24010996-TCTCC,1-24011009-24011019-CTC,1-24011014-24011033-CCTCC,1-24011063-24011095-CCTTT;MOTIFS=TGG,TCTCC,CTC,CCTTT,CCTCC;STRUC=<VC2844>	HPRC,HGSVC	Yes	2.066	Yes	NA,NA	NA	NA
chr1:24011012	10866	INS	187	0.9149	0.3275	128	NA	NA	NA	NA	NA	NA	NA	NA	NA	No	ID=1-24010890-24010900-TGG,1-24010941-24010996-TCTCC,1-24011009-24011019-CTC,1-24011014-24011033-CCTCC,1-24011063-24011095-CCTTT;MOTIFS=TGG,TCTCC,CTC,CCTTT,CCTCC;STRUC=<VC2844>	HPRC,HGSVC	Yes	2.066	Yes	NA,NA	NA	NA
chr1:24011012	10852	INS	217	0.8554	0.5125	71	NA	NA	NA	NA	NA	NA	NA	NA	NA	No	ID=1-24010890-24010900-TGG,1-24010941-24010996-TCTCC,1-24011009-24011019-CTC,1-24011014-24011033-CCTCC,1-24011063-24011095-CCTTT;MOTIFS=TGG,TCTCC,CTC,CCTTT,CCTCC;STRUC=<VC2844>	HPRC,HGSVC	Yes	2.066	Yes	NA,NA	NA	NA
chr1:24011012	10851	INS	177	0.8529	0.5399	5	NA	NA	NA	NA	NA	NA	NA	NA	NA	No	ID=1-24010890-24010900-TGG,1-24010941-24010996-TCTCC,1-24011009-24011019-CTC,1-24011014-24011033-CCTCC,1-24011063-24011095-CCTTT;MOTIFS=TGG,TCTCC,CTC,CCTTT,CCTCC;STRUC=<VC2844>	HPRC,HGSVC	Yes	2.066	No	NA,NA	NA	NA
chr1:24011012	10859	INS	143	0.9244	0.4317	5	NA	NA	NA	NA	NA	NA	NA	NA	NA	No	ID=1-24010890-24010900-TGG,1-24010941-24010996-TCTCC,1-24011009-24011019-CTC,1-24011014-24011033-CCTCC,1-24011063-24011095-CCTTT;MOTIFS=TGG,TCTCC,CTC,CCTTT,CCTCC;STRUC=<VC2844>	HPRC,HGSVC,1KG-ONT	Yes	2.066	No	NA,NA	NA	NA
chr1:24011012	10860	INS	157	0.9297	0.3165	5	NA	NA	NA	NA	NA	NA	NA	NA	NA	No	ID=1-24010890-24010900-TGG,1-24010941-24010996-TCTCC,1-24011009-24011019-CTC,1-24011014-24011033-CCTCC,1-24011063-24011095-CCTTT;MOTIFS=TGG,TCTCC,CTC,CCTTT,CCTCC;STRUC=<VC2844>	HPRC,HGSVC,1KG-ONT	Yes	2.066	Yes	NA,NA	NA	NA
chr1:24011012	10864	INS	247	0.9015	0.3265	2	NA	NA	NA	NA	NA	NA	NA	NA	NA	No	ID=1-24010890-24010900-TGG,1-24010941-24010996-TCTCC,1-24011009-24011019-CTC,1-24011014-24011033-CCTCC,1-24011063-24011095-CCTTT;MOTIFS=TGG,TCTCC,CTC,CCTTT,CCTCC;STRUC=<VC2844>	HPRC,HGSVC	Yes	2.066	Yes	NA,NA	NA	NA
chr1:24011012	10861	INS	142	0.9627	0.1643	176	NA	NA	NA	NA	NA	NA	NA	NA	NA	No	ID=1-24010890-24010900-TGG,1-24010941-24010996-TCTCC,1-24011009-24011019-CTC,1-24011014-24011033-CCTCC,1-24011063-24011095-CCTTT;MOTIFS=TGG,TCTCC,CTC,CCTTT,CCTCC;STRUC=<VC2844>	HPRC,HGSVC,1KG-ONT	Yes	2.066	Yes	NA,NA	NA	NA
chr1:24011012	10846	INS	216	0.8391	0.6669	5	NA	NA	NA	NA	NA	NA	NA	NA	NA	No	ID=1-24010890-24010900-TGG,1-24010941-24010996-TCTCC,1-24011009-24011019-CTC,1-24011014-24011033-CCTCC,1-24011063-24011095-CCTTT;MOTIFS=TGG,TCTCC,CTC,CCTTT,CCTCC;STRUC=<VC2844>	HPRC,HGSVC	Yes	2.066	No	NA,NA	NA	NA
chr1:24011012	10869	INS	207	0.842	0.5957	15	NA	NA	NA	NA	NA	NA	NA	NA	NA	No	ID=1-24010890-24010900-TGG,1-24010941-24010996-TCTCC,1-24011009-24011019-CTC,1-24011014-24011033-CCTCC,1-24011063-24011095-CCTTT;MOTIFS=TGG,TCTCC,CTC,CCTTT,CCTCC;STRUC=<VC2844>	HPRC,HGSVC	Yes	2.066	Yes	NA,NA	NA	NA
chr1:24011012	10862	INS	135	0.8058	0.6772	3	NA	NA	NA	NA	NA	NA	NA	NA	NA	No	ID=1-24010890-24010900-TGG,1-24010941-24010996-TCTCC,1-24011009-24011019-CTC,1-24011014-24011033-CCTCC,1-24011063-24011095-CCTTT;MOTIFS=TGG,TCTCC,CTC,CCTTT,CCTCC;STRUC=<VC2844>	HPRC,HGSVC,1KG-ONT	Yes	2.066	Yes	NA,NA	NA	NA
chr1:24011012	10863	INS	215	0.8522	0.515	23	NA	NA	NA	NA	NA	NA	NA	NA	NA	No	ID=1-24010890-24010900-TGG,1-24010941-24010996-TCTCC,1-24011009-24011019-CTC,1-24011014-24011033-CCTCC,1-24011063-24011095-CCTTT;MOTIFS=TGG,TCTCC,CTC,CCTTT,CCTCC;STRUC=<VC2844>	HPRC,HGSVC	Yes	2.066	No	NA,NA	NA	NA
chr1:24011012	10849	INS	222	0.8177	0.6513	271	NA	NA	NA	NA	NA	NA	NA	NA	NA	No	ID=1-24010890-24010900-TGG,1-24010941-24010996-TCTCC,1-24011009-24011019-CTC,1-24011014-24011033-CCTCC,1-24011063-24011095-CCTTT;MOTIFS=TGG,TCTCC,CTC,CCTTT,CCTCC;STRUC=<VC2844>	HPRC,HGSVC	Yes	2.066	Yes	NA,NA	NA	NA
chr1:24011012	10867	INS	202	0.8939	0.3739	61	NA	NA	NA	NA	NA	NA	NA	NA	NA	No	ID=1-24010890-24010900-TGG,1-24010941-24010996-TCTCC,1-24011009-24011019-CTC,1-24011014-24011033-CCTCC,1-24011063-24011095-CCTTT;MOTIFS=TGG,TCTCC,CTC,CCTTT,CCTCC;STRUC=<VC2844>	HPRC,HGSVC	Yes	2.066	Yes	NA,NA	NA	NA
chr1:24011012	10868	INS	133	0.8736	0.478	3	NA	NA	NA	NA	NA	NA	NA	NA	NA	No	ID=1-24010890-24010900-TGG,1-24010941-24010996-TCTCC,1-24011009-24011019-CTC,1-24011014-24011033-CCTCC,1-24011063-24011095-CCTTT;MOTIFS=TGG,TCTCC,CTC,CCTTT,CCTCC;STRUC=<VC2844>	HPRC,HGSVC,1KG-ONT	Yes	2.066	Yes	NA,NA	NA	NA
chr1:24011012	10858	INS	151	0.8548	0.5336	19	NA	NA	NA	NA	NA	NA	NA	NA	NA	No	ID=1-24010890-24010900-TGG,1-24010941-24010996-TCTCC,1-24011009-24011019-CTC,1-24011014-24011033-CCTCC,1-24011063-24011095-CCTTT;MOTIFS=TGG,TCTCC,CTC,CCTTT,CCTCC;STRUC=<VC2844>	HPRC,HGSVC,1KG-ONT	Yes	2.066	Yes	NA,NA	NA	NA
chr1:24011012	10847	INS	123	0.8722	0.4974	4	NA	NA	NA	NA	NA	NA	NA	NA	NA	No	ID=1-24010890-24010900-TGG,1-24010941-24010996-TCTCC,1-24011009-24011019-CTC,1-24011014-24011033-CCTCC,1-24011063-24011095-CCTTT;MOTIFS=TGG,TCTCC,CTC,CCTTT,CCTCC;STRUC=<VC2844>	HPRC,HGSVC,1KG-ONT	Yes	2.066	No	NA,NA	NA	NA
chr1:24011013	10870	INS	234	0.8242	0.6292	16	NA	NA	NA	NA	NA	NA	NA	NA	NA	No	ID=1-24010890-24010900-TGG,1-24010941-24010996-TCTCC,1-24011009-24011019-CTC,1-24011014-24011033-CCTCC,1-24011063-24011095-CCTTT;MOTIFS=TGG,TCTCC,CTC,CCTTT,CCTCC;STRUC=<VC2844>	HPRC,HGSVC	Yes	2.066	Yes	NA,NA	NA	NA
chr1:24011040	10871	INS	197	0.8199	0.6527	8	NA	NA	NA	NA	NA	NA	NA	NA	NA	No	ID=1-24010890-24010900-TGG,1-24010941-24010996-TCTCC,1-24011009-24011019-CTC,1-24011014-24011033-CCTCC,1-24011063-24011095-CCTTT;MOTIFS=TGG,TCTCC,CTC,CCTTT,CCTCC;STRUC=<VC2844>	HPRC,HGSVC	Yes	0.182	No	NA,NA	NA	NA
chr1:24015675	10872	DEL	88	0.864	0.5015	193	NA	NA	NA	NA	NA	NA	NA	NA	NA	No	ID=1-24015649-24015661-T;MOTIFS=T;STRUC=(T)n	HPRC,HGSVC,1KG-ONT	Yes	0.829	Yes	NA,NA	NA	NA
chr1:24026255	10873	DEL	2868	0.8946	0.3816	8	NA	NA	NA	NA	NA	NA	NA	NA	CTCF_binding_site,open_chromatin_region	No	ID=1-24026262-24026272-A;MOTIFS=A;STRUC=<TR38226>,ID=1-24026520-24026548-TTTTTG;MOTIFS=TTTTTG;STRUC=<TR38227>,ID=1-24026903-24026921-GTTTG;MOTIFS=GTTTG;STRUC=<TR38228>,ID=1-24027381-24027390-T;MOTIFS=T;STRUC=<TR38229>,ID=1-24027411-24027420-CTT;MOTIFS=CTT;STRUC=<TR38230>,ID=1-24027451-24027470-ATTT;MOTIFS=ATTT;STRUC=<TR38231>,ID=1-24027620-24027628-T;MOTIFS=T;STRUC=(T)n,ID=1-24027906-24027915-TAA;MOTIFS=TAA;STRUC=<TR38232>,ID=1-24028431-24028446-TTTA;MOTIFS=TTTA;STRUC=<TR38233>	HGSVC	Yes	0.16	No	NA,NA	NA	NA
chr1:24032295	10874	INS	80	0.8791	0.4285	5	NA	NA	NA	NA	NA	NA	NA	NA	NA	No	NA	NA	No	0.011	Yes	NA,NA	NA	NA
chr1:24032316	10875	INS	120	0.8837	0.6853	1	NA	NA	NA	NA	NA	NA	NA	NA	NA	No	NA	HPRC	No	0.011	No	NA,NA	NA	NA
chr1:24040879	10876	DEL	421	0.9509	0.2254	106	NA	NA	NA	NA	NA	NA	NA	NA	NA	No	ID=1-24041084-24041099-TTTA;MOTIFS=TTTA;STRUC=<TR38264>	HPRC,HGSVC,1KG-ONT	No	1.417	Yes	NA,NA	NA	NA
chr1:24041293	10877	DEL	776	0.8701	0.4579	2	NA	NA	NA	NA	NA	NA	NA	NA	NA	No	ID=1-24041540-24041565-T;MOTIFS=T;STRUC=(T)n,ID=1-24041718-24041726-T;MOTIFS=T;STRUC=<TR38265>,ID=1-24041856-24041877-T;MOTIFS=T;STRUC=<TR38266>,ID=1-24042007-24042016-CAC;MOTIFS=CAC;STRUC=<TR38267>	1KG-ONT	No	0.078	No	NA,NA	NA	NA
chr1:24048172	10878	INS	65	0.8463	0.5666	10	NA	NA	NA	NA	NA	NA	NA	NA	NA	No	NA	HPRC,HGSVC	No	0.692	Yes	NA,NA	NA	NA
chr1:24048172	10879	INS	78	0.8712	0.478	1	NA	NA	NA	NA	NA	NA	NA	NA	NA	No	NA	HPRC,HGSVC	No	0.692	No	NA,NA	NA	NA
chr1:24048175	10880	INS	55	0.8757	0.4258	6	NA	NA	NA	NA	NA	NA	NA	NA	NA	No	ID=1-24048172-24048232-TA;MOTIFS=TA;STRUC=<TR38282>	HPRC,HGSVC	No	0.692	Yes	NA,NA	NA	NA
chr1:24048175	10881	INS	59	0.807	0.6887	14	NA	NA	NA	NA	NA	NA	NA	NA	NA	No	ID=1-24048172-24048232-TA;MOTIFS=TA;STRUC=<TR38282>	HPRC,HGSVC	No	0.692	Yes	NA,NA	NA	NA
chr1:24067283	10882	INS	52	0.8989	0.4363	15	MYOM3(6.3794e-39,0.936)	NA	NA	NA	NA	NA	NA	NA	NA	No	ID=1-24067260-24067278-TTTC,1-24067283-24067304-CTTT,1-24067301-24067305-TTCC,1-24067304-24067310-CTT,1-24067305-24067324-TTCT,1-24067325-24067372-TTCT,1-24067373-24067387-TTCT,1-24067387-24067445-TTCC,1-24067456-24067474-TTCT;MOTIFS=CTTT,CTT,TTTC,TTCC,TTCT;STRUC=<VC2857>	HPRC	No	0.328	Yes	NA,NA	NA	NA
chr1:24067304	10883	INS	55	0.8386	0.6329	1	MYOM3(6.3794e-39,0.936)	NA	NA	NA	NA	NA	NA	NA	NA	No	ID=1-24067260-24067278-TTTC,1-24067283-24067304-CTTT,1-24067301-24067305-TTCC,1-24067304-24067310-CTT,1-24067305-24067324-TTCT,1-24067325-24067372-TTCT,1-24067373-24067387-TTCT,1-24067387-24067445-TTCC,1-24067456-24067474-TTCT;MOTIFS=CTTT,CTT,TTTC,TTCC,TTCT;STRUC=<VC2857>	HPRC	No	0.328	No	NA,NA	NA	NA
chr1:24067387	10885	INS	58	0.8696	0.4508	2	MYOM3(6.3794e-39,0.936)	NA	NA	NA	NA	NA	NA	NA	NA	No	ID=1-24067260-24067278-TTTC,1-24067283-24067304-CTTT,1-24067301-24067305-TTCC,1-24067304-24067310-CTT,1-24067305-24067324-TTCT,1-24067325-24067372-TTCT,1-24067373-24067387-TTCT,1-24067387-24067445-TTCC,1-24067456-24067474-TTCT;MOTIFS=CTTT,CTT,TTTC,TTCC,TTCT;STRUC=<VC2857>	HPRC	Yes	0.328	No	NA,NA	NA	NA
chr1:24067387	10884	INS	55	0.9565	0.1782	4	MYOM3(6.3794e-39,0.936)	NA	NA	NA	NA	NA	NA	NA	NA	No	ID=1-24067260-24067278-TTTC,1-24067283-24067304-CTTT,1-24067301-24067305-TTCC,1-24067304-24067310-CTT,1-24067305-24067324-TTCT,1-24067325-24067372-TTCT,1-24067373-24067387-TTCT,1-24067387-24067445-TTCC,1-24067456-24067474-TTCT;MOTIFS=CTTT,CTT,TTTC,TTCC,TTCT;STRUC=<VC2857>	HPRC	Yes	0.328	No	NA,NA	NA	NA
chr1:24069907	10886	INS	331	0.8899	0.4171	24	MYOM3(6.3794e-39,0.936)	NA	NA	NA	NA	NA	NA	NA	NA	No	NA	HGSVC	Yes	1.887	Yes	NA,NA	NA	NA
chr1:24076495	10887	DEL	317	0.9975	0.0027	562	MYOM3(6.3794e-39,0.936)	NA	NA	NA	NA	NA	NA	NA	NA	No	ID=1-24076507-24076531-T;MOTIFS=T;STRUC=(T)n	HPRC,HGSVC,1KG-ONT	Yes	3.109	Yes	NA,NA	NA	NA
chr1:24140986	10888	INS	692	0.8679	0.4482	1	IL22RA1(2.4866e-07,1.072)	NA	NA	NA	NA	NA	NA	NA	NA	No	NA	NA	No	2.53	No	NA,NA	NA	NA
chr1:24162723	10889	DEL	55	0.8401	0.6071	10	IFNLR1(3.9938e-05,0.769)	NA	NA	NA	NA	NA	NA	NA	NA	No	ID=1-24162695-24162714-CTTTT,1-24162707-24162726-TTTC,1-24162724-24162779-TTTC,1-24162768-24162799-TTTCTTTCTT,1-24162788-24162803-TTTC,1-24162819-24162833-TTCT,1-24162831-24162879-TTTC,1-24162876-24162918-TTCC,1-24162899-24162919-CTTT,1-24162926-24162939-TTTC,1-24162938-24162950-TCTT,1-24162962-24162978-T;MOTIFS=TCTT,TTTCTTTCTT,CTTT,T,TTTC,TTCC,CTTTT,TTCT;STRUC=<VC2869>	HPRC,HGSVC,1KG-ONT	No	2.238	Yes	NA,NA	NA	NA
chr1:24162725	10890	DEL	51	0.8996	0.364	78	IFNLR1(3.9938e-05,0.769)	NA	NA	NA	NA	NA	NA	NA	NA	No	ID=1-24162695-24162714-CTTTT,1-24162707-24162726-TTTC,1-24162724-24162779-TTTC,1-24162768-24162799-TTTCTTTCTT,1-24162788-24162803-TTTC,1-24162819-24162833-TTCT,1-24162831-24162879-TTTC,1-24162876-24162918-TTCC,1-24162899-24162919-CTTT,1-24162926-24162939-TTTC,1-24162938-24162950-TCTT,1-24162962-24162978-T;MOTIFS=TCTT,TTTCTTTCTT,CTTT,T,TTTC,TTCC,CTTTT,TTCT;STRUC=<VC2869>	HPRC,HGSVC,1KG-ONT	No	2.144	Yes	NA,NA	NA	NA
chr1:24162737	10891	DEL	93	0.8871	0.4277	4	IFNLR1(3.9938e-05,0.769)	NA	NA	NA	NA	NA	NA	NA	NA	No	ID=1-24162695-24162714-CTTTT,1-24162707-24162726-TTTC,1-24162724-24162779-TTTC,1-24162768-24162799-TTTCTTTCTT,1-24162788-24162803-TTTC,1-24162819-24162833-TTCT,1-24162831-24162879-TTTC,1-24162876-24162918-TTCC,1-24162899-24162919-CTTT,1-24162926-24162939-TTTC,1-24162938-24162950-TCTT,1-24162962-24162978-T;MOTIFS=TCTT,TTTCTTTCTT,CTTT,T,TTTC,TTCC,CTTTT,TTCT;STRUC=<VC2869>	HGSVC,1KG-ONT	No	2.258	No	NA,NA	NA	NA
chr1:24162739	10892	DEL	80	0.8663	0.5224	44	IFNLR1(3.9938e-05,0.769)	NA	NA	NA	NA	NA	NA	NA	NA	No	ID=1-24162695-24162714-CTTTT,1-24162707-24162726-TTTC,1-24162724-24162779-TTTC,1-24162768-24162799-TTTCTTTCTT,1-24162788-24162803-TTTC,1-24162819-24162833-TTCT,1-24162831-24162879-TTTC,1-24162876-24162918-TTCC,1-24162899-24162919-CTTT,1-24162926-24162939-TTTC,1-24162938-24162950-TCTT,1-24162962-24162978-T;MOTIFS=TCTT,TTTCTTTCTT,CTTT,T,TTTC,TTCC,CTTTT,TTCT;STRUC=<VC2869>	HGSVC,1KG-ONT	No	2.213	Yes	NA,NA	NA	NA
chr1:24162751	10893	DEL	68	0.9388	0.2406	14	IFNLR1(3.9938e-05,0.769)	NA	NA	NA	NA	NA	NA	NA	NA	No	ID=1-24162695-24162714-CTTTT,1-24162707-24162726-TTTC,1-24162724-24162779-TTTC,1-24162768-24162799-TTTCTTTCTT,1-24162788-24162803-TTTC,1-24162819-24162833-TTCT,1-24162831-24162879-TTTC,1-24162876-24162918-TTCC,1-24162899-24162919-CTTT,1-24162926-24162939-TTTC,1-24162938-24162950-TCTT,1-24162962-24162978-T;MOTIFS=TCTT,TTTCTTTCTT,CTTT,T,TTTC,TTCC,CTTTT,TTCT;STRUC=<VC2869>	HPRC,HGSVC,1KG-ONT	No	1.697	No	NA,NA	NA	NA
chr1:24162751	10894	DEL	72	0.8246	0.6385	8	IFNLR1(3.9938e-05,0.769)	NA	NA	NA	NA	NA	NA	NA	NA	No	ID=1-24162695-24162714-CTTTT,1-24162707-24162726-TTTC,1-24162724-24162779-TTTC,1-24162768-24162799-TTTCTTTCTT,1-24162788-24162803-TTTC,1-24162819-24162833-TTCT,1-24162831-24162879-TTTC,1-24162876-24162918-TTCC,1-24162899-24162919-CTTT,1-24162926-24162939-TTTC,1-24162938-24162950-TCTT,1-24162962-24162978-T;MOTIFS=TCTT,TTTCTTTCTT,CTTT,T,TTTC,TTCC,CTTTT,TTCT;STRUC=<VC2869>	HPRC,HGSVC,1KG-ONT	No	1.697	No	NA,NA	NA	NA
chr1:24162755	10895	DEL	88	0.8596	0.5152	14	IFNLR1(3.9938e-05,0.769)	NA	NA	NA	NA	NA	NA	NA	NA	No	ID=1-24162695-24162714-CTTTT,1-24162707-24162726-TTTC,1-24162724-24162779-TTTC,1-24162768-24162799-TTTCTTTCTT,1-24162788-24162803-TTTC,1-24162819-24162833-TTCT,1-24162831-24162879-TTTC,1-24162876-24162918-TTCC,1-24162899-24162919-CTTT,1-24162926-24162939-TTTC,1-24162938-24162950-TCTT,1-24162962-24162978-T;MOTIFS=TCTT,TTTCTTTCTT,CTTT,T,TTTC,TTCC,CTTTT,TTCT;STRUC=<VC2869>	HGSVC,1KG-ONT	No	2.191	Yes	NA,NA	NA	NA
chr1:24162763	10896	DEL	56	0.8337	0.6367	6	IFNLR1(3.9938e-05,0.769)	NA	NA	NA	NA	NA	NA	NA	NA	No	ID=1-24162695-24162714-CTTTT,1-24162707-24162726-TTTC,1-24162724-24162779-TTTC,1-24162768-24162799-TTTCTTTCTT,1-24162788-24162803-TTTC,1-24162819-24162833-TTCT,1-24162831-24162879-TTTC,1-24162876-24162918-TTCC,1-24162899-24162919-CTTT,1-24162926-24162939-TTTC,1-24162938-24162950-TCTT,1-24162962-24162978-T;MOTIFS=TCTT,TTTCTTTCTT,CTTT,T,TTTC,TTCC,CTTTT,TTCT;STRUC=<VC2869>	HPRC,HGSVC,1KG-ONT	No	1.727	Yes	NA,NA	NA	NA
chr1:24162766	10897	DEL	64	0.8881	0.5294	21	IFNLR1(3.9938e-05,0.769)	NA	NA	NA	NA	NA	NA	NA	NA	No	ID=1-24162695-24162714-CTTTT,1-24162707-24162726-TTTC,1-24162724-24162779-TTTC,1-24162768-24162799-TTTCTTTCTT,1-24162788-24162803-TTTC,1-24162819-24162833-TTCT,1-24162831-24162879-TTTC,1-24162876-24162918-TTCC,1-24162899-24162919-CTTT,1-24162926-24162939-TTTC,1-24162938-24162950-TCTT,1-24162962-24162978-T;MOTIFS=TCTT,TTTCTTTCTT,CTTT,T,TTTC,TTCC,CTTTT,TTCT;STRUC=<VC2869>	HPRC,HGSVC,1KG-ONT	No	1.788	Yes	NA,NA	NA	NA
chr1:24162767	10898	DEL	52	0.8878	0.4252	19	IFNLR1(3.9938e-05,0.769)	NA	NA	NA	NA	NA	NA	NA	NA	No	ID=1-24162695-24162714-CTTTT,1-24162707-24162726-TTTC,1-24162724-24162779-TTTC,1-24162768-24162799-TTTCTTTCTT,1-24162788-24162803-TTTC,1-24162819-24162833-TTCT,1-24162831-24162879-TTTC,1-24162876-24162918-TTCC,1-24162899-24162919-CTTT,1-24162926-24162939-TTTC,1-24162938-24162950-TCTT,1-24162962-24162978-T;MOTIFS=TCTT,TTTCTTTCTT,CTTT,T,TTTC,TTCC,CTTTT,TTCT;STRUC=<VC2869>	HPRC,HGSVC,1KG-ONT	No	1.744	Yes	NA,NA	NA	NA
chr1:24162780	10899	DEL	59	0.848	0.5701	24	IFNLR1(3.9938e-05,0.769)	NA	NA	NA	NA	NA	NA	NA	NA	No	ID=1-24162695-24162714-CTTTT,1-24162707-24162726-TTTC,1-24162724-24162779-TTTC,1-24162768-24162799-TTTCTTTCTT,1-24162788-24162803-TTTC,1-24162819-24162833-TTCT,1-24162831-24162879-TTTC,1-24162876-24162918-TTCC,1-24162899-24162919-CTTT,1-24162926-24162939-TTTC,1-24162938-24162950-TCTT,1-24162962-24162978-T;MOTIFS=TCTT,TTTCTTTCTT,CTTT,T,TTTC,TTCC,CTTTT,TTCT;STRUC=<VC2869>	HPRC,HGSVC,1KG-ONT	No	1.773	Yes	NA,NA	NA	NA
chr1:24193857	10900	DEL	3315	0.9181	0.3007	129	NA	NA	NA	NA	NA	NA	NA	NA	NA	No	ID=1-24194912-24194925-GT,1-24194926-24194945-GT,1-24194953-24194973-AG,1-24195176-24195195-AT,1-24195352-24195363-GGA,1-24196543-24196559-A,1-24196588-24196597-TAA,1-24196705-24196716-ATT,1-24196785-24196794-TG,1-24196793-24196825-T;MOTIFS=A,TAA,ATT,AG,TG,AT,GT,GGA,T;STRUC=<VC2876>	HPRC,HGSVC,1KG-ONT	Yes	2.786	Yes	NA,NA	NA	NA
chr1:24211928	10901	DEL	99	0.8169	0.6485	1	NA	NA	NA	NA	NA	NA	NA	NA	NA	No	ID=1-24212161-24212172-GGT,1-24212313-24212413-GAGGTGGTGATGGAGGTGGTGAGGGTGATG,1-24212414-24212515-GGAGGTGGTGAGGGTGATGGAGGTGGTGAT,1-24212507-24212519-GGT,1-24212530-24212541-TGA;MOTIFS=GGT,TGA,GGAGGTGGTGAGGGTGATGGAGGTGGTGAT,GAGGTGGTGATGGAGGTGGTGAGGGTGATG;STRUC=<VC2882>	HPRC	No	0.14	No	NA,NA	NA	NA
chr1:24211930	10902	INS	273	0.8763	0.4279	10	NA	NA	NA	NA	NA	NA	NA	NA	NA	No	NA	HPRC,HGSVC,1KG-ONT	No	1.766	Yes	NA,NA	NA	NA
chr1:24211985	10903	INS	306	0.8534	0.5355	2	NA	NA	NA	NA	NA	NA	NA	NA	NA	No	NA	HPRC,HGSVC,1KG-ONT	No	0.31	Yes	NA,NA	NA	NA
chr1:24212020	10904	INS	168	0.8293	0.6406	2	NA	NA	NA	NA	NA	NA	NA	NA	NA	No	ID=1-24212161-24212172-GGT,1-24212313-24212413-GAGGTGGTGATGGAGGTGGTGAGGGTGATG,1-24212414-24212515-GGAGGTGGTGAGGGTGATGGAGGTGGTGAT,1-24212507-24212519-GGT,1-24212530-24212541-TGA;MOTIFS=GGT,TGA,GGAGGTGGTGAGGGTGATGGAGGTGGTGAT,GAGGTGGTGATGGAGGTGGTGAGGGTGATG;STRUC=<VC2882>	HPRC,HGSVC,1KG-ONT	No	0.008	No	NA,NA	NA	NA
chr1:24212020	10907	INS	264	0.9287	0.5443	12	NA	NA	NA	NA	NA	NA	NA	NA	NA	No	ID=1-24212161-24212172-GGT,1-24212313-24212413-GAGGTGGTGATGGAGGTGGTGAGGGTGATG,1-24212414-24212515-GGAGGTGGTGAGGGTGATGGAGGTGGTGAT,1-24212507-24212519-GGT,1-24212530-24212541-TGA;MOTIFS=GGT,TGA,GGAGGTGGTGAGGGTGATGGAGGTGGTGAT,GAGGTGGTGATGGAGGTGGTGAGGGTGATG;STRUC=<VC2882>	HPRC,HGSVC,1KG-ONT	No	0.008	Yes	NA,NA	NA	NA
chr1:24212020	10908	INS	294	0.8182	0.6732	10	NA	NA	NA	NA	NA	NA	NA	NA	NA	No	ID=1-24212161-24212172-GGT,1-24212313-24212413-GAGGTGGTGATGGAGGTGGTGAGGGTGATG,1-24212414-24212515-GGAGGTGGTGAGGGTGATGGAGGTGGTGAT,1-24212507-24212519-GGT,1-24212530-24212541-TGA;MOTIFS=GGT,TGA,GGAGGTGGTGAGGGTGATGGAGGTGGTGAT,GAGGTGGTGATGGAGGTGGTGAGGGTGATG;STRUC=<VC2882>	HPRC,HGSVC,1KG-ONT	No	0.008	Yes	NA,NA	NA	NA
chr1:24212020	10909	INS	468	0.9253	0.5532	20	NA	NA	NA	NA	NA	NA	NA	NA	NA	No	ID=1-24212161-24212172-GGT,1-24212313-24212413-GAGGTGGTGATGGAGGTGGTGAGGGTGATG,1-24212414-24212515-GGAGGTGGTGAGGGTGATGGAGGTGGTGAT,1-24212507-24212519-GGT,1-24212530-24212541-TGA;MOTIFS=GGT,TGA,GGAGGTGGTGAGGGTGATGGAGGTGGTGAT,GAGGTGGTGATGGAGGTGGTGAGGGTGATG;STRUC=<VC2882>	HPRC,HGSVC,1KG-ONT	No	0.008	Yes	NA,NA	NA	NA
chr1:24212020	10910	INS	390	0.8071	0.6864	7	NA	NA	NA	NA	NA	NA	NA	NA	NA	No	ID=1-24212161-24212172-GGT,1-24212313-24212413-GAGGTGGTGATGGAGGTGGTGAGGGTGATG,1-24212414-24212515-GGAGGTGGTGAGGGTGATGGAGGTGGTGAT,1-24212507-24212519-GGT,1-24212530-24212541-TGA;MOTIFS=GGT,TGA,GGAGGTGGTGAGGGTGATGGAGGTGGTGAT,GAGGTGGTGATGGAGGTGGTGAGGGTGATG;STRUC=<VC2882>	HPRC,HGSVC,1KG-ONT	No	0.008	No	NA,NA	NA	NA
chr1:24212021	10913	INS	279	0.8141	0.6731	51	NA	NA	NA	NA	NA	NA	NA	NA	NA	No	ID=1-24212161-24212172-GGT,1-24212313-24212413-GAGGTGGTGATGGAGGTGGTGAGGGTGATG,1-24212414-24212515-GGAGGTGGTGAGGGTGATGGAGGTGGTGAT,1-24212507-24212519-GGT,1-24212530-24212541-TGA;MOTIFS=GGT,TGA,GGAGGTGGTGAGGGTGATGGAGGTGGTGAT,GAGGTGGTGATGGAGGTGGTGAGGGTGATG;STRUC=<VC2882>	HPRC,HGSVC,1KG-ONT	No	0.008	Yes	NA,NA	NA	NA
chr1:24212021	10914	INS	100	0.8066	0.6771	1	NA	NA	NA	NA	NA	NA	NA	NA	NA	No	ID=1-24212161-24212172-GGT,1-24212313-24212413-GAGGTGGTGATGGAGGTGGTGAGGGTGATG,1-24212414-24212515-GGAGGTGGTGAGGGTGATGGAGGTGGTGAT,1-24212507-24212519-GGT,1-24212530-24212541-TGA;MOTIFS=GGT,TGA,GGAGGTGGTGAGGGTGATGGAGGTGGTGAT,GAGGTGGTGATGGAGGTGGTGAGGGTGATG;STRUC=<VC2882>	HPRC,HGSVC,1KG-ONT	No	0.008	Yes	NA,NA	NA	NA
chr1:24212026	10916	INS	443	0.8802	0.692	2	NA	NA	NA	NA	NA	NA	NA	NA	NA	No	ID=1-24212161-24212172-GGT,1-24212313-24212413-GAGGTGGTGATGGAGGTGGTGAGGGTGATG,1-24212414-24212515-GGAGGTGGTGAGGGTGATGGAGGTGGTGAT,1-24212507-24212519-GGT,1-24212530-24212541-TGA;MOTIFS=GGT,TGA,GGAGGTGGTGAGGGTGATGGAGGTGGTGAT,GAGGTGGTGATGGAGGTGGTGAGGGTGATG;STRUC=<VC2882>	HPRC,HGSVC,1KG-ONT	No	0.008	No	NA,NA	NA	NA
chr1:24212051	10917	DEL	68	0.8825	0.4834	15	NA	NA	NA	NA	NA	NA	NA	NA	NA	No	ID=1-24212161-24212172-GGT,1-24212313-24212413-GAGGTGGTGATGGAGGTGGTGAGGGTGATG,1-24212414-24212515-GGAGGTGGTGAGGGTGATGGAGGTGGTGAT,1-24212507-24212519-GGT,1-24212530-24212541-TGA;MOTIFS=GGT,TGA,GGAGGTGGTGAGGGTGATGGAGGTGGTGAT,GAGGTGGTGATGGAGGTGGTGAGGGTGATG;STRUC=<VC2882>	HPRC,HGSVC	No	0.157	Yes	NA,NA	NA	NA
chr1:24212057	10919	INS	611	0.8001	0.6833	5	NA	NA	NA	NA	NA	NA	NA	NA	NA	No	ID=1-24212161-24212172-GGT,1-24212313-24212413-GAGGTGGTGATGGAGGTGGTGAGGGTGATG,1-24212414-24212515-GGAGGTGGTGAGGGTGATGGAGGTGGTGAT,1-24212507-24212519-GGT,1-24212530-24212541-TGA;MOTIFS=GGT,TGA,GGAGGTGGTGAGGGTGATGGAGGTGGTGAT,GAGGTGGTGATGGAGGTGGTGAGGGTGATG;STRUC=<VC2882>	HPRC,HGSVC,1KG-ONT	No	0.008	No	NA,NA	NA	NA
chr1:24212081	10920	INS	124	0.8103	0.686	2	NA	NA	NA	NA	NA	NA	NA	NA	NA	No	ID=1-24212161-24212172-GGT,1-24212313-24212413-GAGGTGGTGATGGAGGTGGTGAGGGTGATG,1-24212414-24212515-GGAGGTGGTGAGGGTGATGGAGGTGGTGAT,1-24212507-24212519-GGT,1-24212530-24212541-TGA;MOTIFS=GGT,TGA,GGAGGTGGTGAGGGTGATGGAGGTGGTGAT,GAGGTGGTGATGGAGGTGGTGAGGGTGATG;STRUC=<VC2882>	HPRC,HGSVC,1KG-ONT	No	0.008	Yes	NA,NA	NA	NA
chr1:24212081	10921	INS	152	0.8571	0.5466	5	NA	NA	NA	NA	NA	NA	NA	NA	NA	No	ID=1-24212161-24212172-GGT,1-24212313-24212413-GAGGTGGTGATGGAGGTGGTGAGGGTGATG,1-24212414-24212515-GGAGGTGGTGAGGGTGATGGAGGTGGTGAT,1-24212507-24212519-GGT,1-24212530-24212541-TGA;MOTIFS=GGT,TGA,GGAGGTGGTGAGGGTGATGGAGGTGGTGAT,GAGGTGGTGATGGAGGTGGTGAGGGTGATG;STRUC=<VC2882>	HPRC,HGSVC,1KG-ONT	No	0.008	Yes	NA,NA	NA	NA
chr1:24212082	10922	INS	51	0.8383	0.6217	2	NA	NA	NA	NA	NA	NA	NA	NA	NA	No	ID=1-24212161-24212172-GGT,1-24212313-24212413-GAGGTGGTGATGGAGGTGGTGAGGGTGATG,1-24212414-24212515-GGAGGTGGTGAGGGTGATGGAGGTGGTGAT,1-24212507-24212519-GGT,1-24212530-24212541-TGA;MOTIFS=GGT,TGA,GGAGGTGGTGAGGGTGATGGAGGTGGTGAT,GAGGTGGTGATGGAGGTGGTGAGGGTGATG;STRUC=<VC2882>	HPRC,HGSVC	No	0.008	No	NA,NA	NA	NA
chr1:24212084	10923	INS	52	0.8085	0.6777	1	NA	NA	NA	NA	NA	NA	NA	NA	NA	No	ID=1-24212161-24212172-GGT,1-24212313-24212413-GAGGTGGTGATGGAGGTGGTGAGGGTGATG,1-24212414-24212515-GGAGGTGGTGAGGGTGATGGAGGTGGTGAT,1-24212507-24212519-GGT,1-24212530-24212541-TGA;MOTIFS=GGT,TGA,GGAGGTGGTGAGGGTGATGGAGGTGGTGAT,GAGGTGGTGATGGAGGTGGTGAGGGTGATG;STRUC=<VC2882>	HPRC,HGSVC	No	0.008	No	NA,NA	NA	NA
chr1:24212122	10924	INS	426	0.8536	0.5941	2	NA	NA	NA	NA	NA	NA	NA	NA	NA	No	ID=1-24212161-24212172-GGT,1-24212313-24212413-GAGGTGGTGATGGAGGTGGTGAGGGTGATG,1-24212414-24212515-GGAGGTGGTGAGGGTGATGGAGGTGGTGAT,1-24212507-24212519-GGT,1-24212530-24212541-TGA;MOTIFS=GGT,TGA,GGAGGTGGTGAGGGTGATGGAGGTGGTGAT,GAGGTGGTGATGGAGGTGGTGAGGGTGATG;STRUC=<VC2882>	HPRC,HGSVC,1KG-ONT	No	0.008	No	NA,NA	NA	NA
chr1:24212122	10925	INS	262	0.832	0.6221	1	NA	NA	NA	NA	NA	NA	NA	NA	NA	No	ID=1-24212161-24212172-GGT,1-24212313-24212413-GAGGTGGTGATGGAGGTGGTGAGGGTGATG,1-24212414-24212515-GGAGGTGGTGAGGGTGATGGAGGTGGTGAT,1-24212507-24212519-GGT,1-24212530-24212541-TGA;MOTIFS=GGT,TGA,GGAGGTGGTGAGGGTGATGGAGGTGGTGAT,GAGGTGGTGATGGAGGTGGTGAGGGTGATG;STRUC=<VC2882>	HPRC,HGSVC,1KG-ONT	No	0.008	Yes	NA,NA	NA	NA
chr1:24212126	10929	INS	224	0.8762	0.4579	1	NA	NA	NA	NA	NA	NA	NA	NA	NA	No	ID=1-24212161-24212172-GGT,1-24212313-24212413-GAGGTGGTGATGGAGGTGGTGAGGGTGATG,1-24212414-24212515-GGAGGTGGTGAGGGTGATGGAGGTGGTGAT,1-24212507-24212519-GGT,1-24212530-24212541-TGA;MOTIFS=GGT,TGA,GGAGGTGGTGAGGGTGATGGAGGTGGTGAT,GAGGTGGTGATGGAGGTGGTGAGGGTGATG;STRUC=<VC2882>	HPRC,HGSVC,1KG-ONT	No	0.008	No	NA,NA	NA	NA
chr1:24212126	10927	INS	263	0.8532	0.5602	7	NA	NA	NA	NA	NA	NA	NA	NA	NA	No	ID=1-24212161-24212172-GGT,1-24212313-24212413-GAGGTGGTGATGGAGGTGGTGAGGGTGATG,1-24212414-24212515-GGAGGTGGTGAGGGTGATGGAGGTGGTGAT,1-24212507-24212519-GGT,1-24212530-24212541-TGA;MOTIFS=GGT,TGA,GGAGGTGGTGAGGGTGATGGAGGTGGTGAT,GAGGTGGTGATGGAGGTGGTGAGGGTGATG;STRUC=<VC2882>	HPRC,HGSVC,1KG-ONT	No	0.008	Yes	NA,NA	NA	NA
chr1:24212140	10933	INS	456	0.8904	0.41	10	NA	NA	NA	NA	NA	NA	NA	NA	NA	No	ID=1-24212161-24212172-GGT,1-24212313-24212413-GAGGTGGTGATGGAGGTGGTGAGGGTGATG,1-24212414-24212515-GGAGGTGGTGAGGGTGATGGAGGTGGTGAT,1-24212507-24212519-GGT,1-24212530-24212541-TGA;MOTIFS=GGT,TGA,GGAGGTGGTGAGGGTGATGGAGGTGGTGAT,GAGGTGGTGATGGAGGTGGTGAGGGTGATG;STRUC=<VC2882>	HPRC,HGSVC,1KG-ONT	No	0.041	Yes	NA,NA	NA	NA
chr1:24212159	10934	INS	162	0.8718	0.4794	1	NA	NA	NA	NA	NA	NA	NA	NA	NA	No	ID=1-24212161-24212172-GGT,1-24212313-24212413-GAGGTGGTGATGGAGGTGGTGAGGGTGATG,1-24212414-24212515-GGAGGTGGTGAGGGTGATGGAGGTGGTGAT,1-24212507-24212519-GGT,1-24212530-24212541-TGA;MOTIFS=GGT,TGA,GGAGGTGGTGAGGGTGATGGAGGTGGTGAT,GAGGTGGTGATGGAGGTGGTGAGGGTGATG;STRUC=<VC2882>	HPRC,HGSVC,1KG-ONT	No	0.041	No	NA,NA	NA	NA
chr1:24212192	10935	INS	123	0.8511	0.5333	2	NA	NA	NA	NA	NA	NA	NA	NA	NA	No	ID=1-24212161-24212172-GGT,1-24212313-24212413-GAGGTGGTGATGGAGGTGGTGAGGGTGATG,1-24212414-24212515-GGAGGTGGTGAGGGTGATGGAGGTGGTGAT,1-24212507-24212519-GGT,1-24212530-24212541-TGA;MOTIFS=GGT,TGA,GGAGGTGGTGAGGGTGATGGAGGTGGTGAT,GAGGTGGTGATGGAGGTGGTGAGGGTGATG;STRUC=<VC2882>	HPRC,HGSVC,1KG-ONT	No	0.2	No	NA,NA	NA	NA
chr1:24212192	10936	INS	537	0.8553	0.5179	13	NA	NA	NA	NA	NA	NA	NA	NA	NA	No	ID=1-24212161-24212172-GGT,1-24212313-24212413-GAGGTGGTGATGGAGGTGGTGAGGGTGATG,1-24212414-24212515-GGAGGTGGTGAGGGTGATGGAGGTGGTGAT,1-24212507-24212519-GGT,1-24212530-24212541-TGA;MOTIFS=GGT,TGA,GGAGGTGGTGAGGGTGATGGAGGTGGTGAT,GAGGTGGTGATGGAGGTGGTGAGGGTGATG;STRUC=<VC2882>	HPRC,HGSVC	No	0.2	No	NA,NA	NA	NA
chr1:24212201	10937	INS	77	0.8096	0.6885	1	NA	NA	NA	NA	NA	NA	NA	NA	NA	No	ID=1-24212161-24212172-GGT,1-24212313-24212413-GAGGTGGTGATGGAGGTGGTGAGGGTGATG,1-24212414-24212515-GGAGGTGGTGAGGGTGATGGAGGTGGTGAT,1-24212507-24212519-GGT,1-24212530-24212541-TGA;MOTIFS=GGT,TGA,GGAGGTGGTGAGGGTGATGGAGGTGGTGAT,GAGGTGGTGATGGAGGTGGTGAGGGTGATG;STRUC=<VC2882>	HPRC,HGSVC	Yes	0.146	No	NA,NA	NA	NA
chr1:24212234	10940	INS	678	0.9406	0.2325	20	NA	NA	NA	NA	NA	NA	NA	NA	NA	No	ID=1-24212161-24212172-GGT,1-24212313-24212413-GAGGTGGTGATGGAGGTGGTGAGGGTGATG,1-24212414-24212515-GGAGGTGGTGAGGGTGATGGAGGTGGTGAT,1-24212507-24212519-GGT,1-24212530-24212541-TGA;MOTIFS=GGT,TGA,GGAGGTGGTGAGGGTGATGGAGGTGGTGAT,GAGGTGGTGATGGAGGTGGTGAGGGTGATG;STRUC=<VC2882>	HPRC,HGSVC,1KG-ONT	No	0.2	No	NA,NA	NA	NA
chr1:24212234	10947	INS	138	0.846	0.5981	1	NA	NA	NA	NA	NA	NA	NA	NA	NA	No	ID=1-24212161-24212172-GGT,1-24212313-24212413-GAGGTGGTGATGGAGGTGGTGAGGGTGATG,1-24212414-24212515-GGAGGTGGTGAGGGTGATGGAGGTGGTGAT,1-24212507-24212519-GGT,1-24212530-24212541-TGA;MOTIFS=GGT,TGA,GGAGGTGGTGAGGGTGATGGAGGTGGTGAT,GAGGTGGTGATGGAGGTGGTGAGGGTGATG;STRUC=<VC2882>	HPRC,HGSVC,1KG-ONT	No	0.2	No	NA,NA	NA	NA
chr1:24212234	10945	INS	151	0.8363	0.5973	2	NA	NA	NA	NA	NA	NA	NA	NA	NA	No	ID=1-24212161-24212172-GGT,1-24212313-24212413-GAGGTGGTGATGGAGGTGGTGAGGGTGATG,1-24212414-24212515-GGAGGTGGTGAGGGTGATGGAGGTGGTGAT,1-24212507-24212519-GGT,1-24212530-24212541-TGA;MOTIFS=GGT,TGA,GGAGGTGGTGAGGGTGATGGAGGTGGTGAT,GAGGTGGTGATGGAGGTGGTGAGGGTGATG;STRUC=<VC2882>	HPRC,HGSVC,1KG-ONT	No	0.2	No	NA,NA	NA	NA
chr1:24212234	10946	INS	108	0.9386	0.2329	65	NA	NA	NA	NA	NA	NA	NA	NA	NA	No	ID=1-24212161-24212172-GGT,1-24212313-24212413-GAGGTGGTGATGGAGGTGGTGAGGGTGATG,1-24212414-24212515-GGAGGTGGTGAGGGTGATGGAGGTGGTGAT,1-24212507-24212519-GGT,1-24212530-24212541-TGA;MOTIFS=GGT,TGA,GGAGGTGGTGAGGGTGATGGAGGTGGTGAT,GAGGTGGTGATGGAGGTGGTGAGGGTGATG;STRUC=<VC2882>	HPRC,HGSVC,1KG-ONT	No	0.2	Yes	NA,NA	NA	NA
chr1:24212234	10948	INS	198	0.9253	0.2939	11	NA	NA	NA	NA	NA	NA	NA	NA	NA	No	ID=1-24212161-24212172-GGT,1-24212313-24212413-GAGGTGGTGATGGAGGTGGTGAGGGTGATG,1-24212414-24212515-GGAGGTGGTGAGGGTGATGGAGGTGGTGAT,1-24212507-24212519-GGT,1-24212530-24212541-TGA;MOTIFS=GGT,TGA,GGAGGTGGTGAGGGTGATGGAGGTGGTGAT,GAGGTGGTGATGGAGGTGGTGAGGGTGATG;STRUC=<VC2882>	HPRC,HGSVC,1KG-ONT	No	0.2	No	NA,NA	NA	NA
chr1:24212234	10949	INS	825	0.8338	0.6037	116	NA	NA	NA	NA	NA	NA	NA	NA	NA	No	ID=1-24212161-24212172-GGT,1-24212313-24212413-GAGGTGGTGATGGAGGTGGTGAGGGTGATG,1-24212414-24212515-GGAGGTGGTGAGGGTGATGGAGGTGGTGAT,1-24212507-24212519-GGT,1-24212530-24212541-TGA;MOTIFS=GGT,TGA,GGAGGTGGTGAGGGTGATGGAGGTGGTGAT,GAGGTGGTGATGGAGGTGGTGAGGGTGATG;STRUC=<VC2882>	HPRC,HGSVC,1KG-ONT	No	0.2	Yes	NA,NA	NA	NA
chr1:24212234	10944	INS	402	0.8833	0.4157	28	NA	NA	NA	NA	NA	NA	NA	NA	NA	No	ID=1-24212161-24212172-GGT,1-24212313-24212413-GAGGTGGTGATGGAGGTGGTGAGGGTGATG,1-24212414-24212515-GGAGGTGGTGAGGGTGATGGAGGTGGTGAT,1-24212507-24212519-GGT,1-24212530-24212541-TGA;MOTIFS=GGT,TGA,GGAGGTGGTGAGGGTGATGGAGGTGGTGAT,GAGGTGGTGATGGAGGTGGTGAGGGTGATG;STRUC=<VC2882>	HPRC,HGSVC,1KG-ONT	No	0.2	No	NA,NA	NA	NA
chr1:24212234	10941	INS	942	0.8466	0.5743	15	NA	NA	NA	NA	NA	NA	NA	NA	NA	No	ID=1-24212161-24212172-GGT,1-24212313-24212413-GAGGTGGTGATGGAGGTGGTGAGGGTGATG,1-24212414-24212515-GGAGGTGGTGAGGGTGATGGAGGTGGTGAT,1-24212507-24212519-GGT,1-24212530-24212541-TGA;MOTIFS=GGT,TGA,GGAGGTGGTGAGGGTGATGGAGGTGGTGAT,GAGGTGGTGATGGAGGTGGTGAGGGTGATG;STRUC=<VC2882>	HPRC,HGSVC,1KG-ONT	No	0.2	No	NA,NA	NA	NA
chr1:24212234	10943	INS	330	0.8533	0.5865	6	NA	NA	NA	NA	NA	NA	NA	NA	NA	No	ID=1-24212161-24212172-GGT,1-24212313-24212413-GAGGTGGTGATGGAGGTGGTGAGGGTGATG,1-24212414-24212515-GGAGGTGGTGAGGGTGATGGAGGTGGTGAT,1-24212507-24212519-GGT,1-24212530-24212541-TGA;MOTIFS=GGT,TGA,GGAGGTGGTGAGGGTGATGGAGGTGGTGAT,GAGGTGGTGATGGAGGTGGTGAGGGTGATG;STRUC=<VC2882>	HPRC,HGSVC,1KG-ONT	No	0.2	No	NA,NA	NA	NA
chr1:24212234	10939	INS	78	0.8658	0.4885	8	NA	NA	NA	NA	NA	NA	NA	NA	NA	No	ID=1-24212161-24212172-GGT,1-24212313-24212413-GAGGTGGTGATGGAGGTGGTGAGGGTGATG,1-24212414-24212515-GGAGGTGGTGAGGGTGATGGAGGTGGTGAT,1-24212507-24212519-GGT,1-24212530-24212541-TGA;MOTIFS=GGT,TGA,GGAGGTGGTGAGGGTGATGGAGGTGGTGAT,GAGGTGGTGATGGAGGTGGTGAGGGTGATG;STRUC=<VC2882>	HPRC,HGSVC	Yes	0.2	Yes	NA,NA	NA	NA
chr1:24212234	10950	INS	259	0.8616	0.4948	1	NA	NA	NA	NA	NA	NA	NA	NA	NA	No	ID=1-24212161-24212172-GGT,1-24212313-24212413-GAGGTGGTGATGGAGGTGGTGAGGGTGATG,1-24212414-24212515-GGAGGTGGTGAGGGTGATGGAGGTGGTGAT,1-24212507-24212519-GGT,1-24212530-24212541-TGA;MOTIFS=GGT,TGA,GGAGGTGGTGAGGGTGATGGAGGTGGTGAT,GAGGTGGTGATGGAGGTGGTGAGGGTGATG;STRUC=<VC2882>	HPRC,HGSVC,1KG-ONT	No	0.2	No	NA,NA	NA	NA
chr1:24212234	10942	INS	240	0.8191	0.6898	22	NA	NA	NA	NA	NA	NA	NA	NA	NA	No	ID=1-24212161-24212172-GGT,1-24212313-24212413-GAGGTGGTGATGGAGGTGGTGAGGGTGATG,1-24212414-24212515-GGAGGTGGTGAGGGTGATGGAGGTGGTGAT,1-24212507-24212519-GGT,1-24212530-24212541-TGA;MOTIFS=GGT,TGA,GGAGGTGGTGAGGGTGATGGAGGTGGTGAT,GAGGTGGTGATGGAGGTGGTGAGGGTGATG;STRUC=<VC2882>	HPRC,HGSVC,1KG-ONT	No	0.2	Yes	NA,NA	NA	NA
chr1:24212241	10952	DEL	222	0.8085	0.6681	1	NA	NA	NA	NA	NA	NA	NA	NA	NA	No	ID=1-24212161-24212172-GGT,1-24212313-24212413-GAGGTGGTGATGGAGGTGGTGAGGGTGATG,1-24212414-24212515-GGAGGTGGTGAGGGTGATGGAGGTGGTGAT,1-24212507-24212519-GGT,1-24212530-24212541-TGA;MOTIFS=GGT,TGA,GGAGGTGGTGAGGGTGATGGAGGTGGTGAT,GAGGTGGTGATGGAGGTGGTGAGGGTGATG;STRUC=<VC2882>	NA	No	0.202	No	NA,NA	NA	NA
chr1:24212241	10951	INS	89	0.8204	0.6718	3	NA	NA	NA	NA	NA	NA	NA	NA	NA	No	ID=1-24212161-24212172-GGT,1-24212313-24212413-GAGGTGGTGATGGAGGTGGTGAGGGTGATG,1-24212414-24212515-GGAGGTGGTGAGGGTGATGGAGGTGGTGAT,1-24212507-24212519-GGT,1-24212530-24212541-TGA;MOTIFS=GGT,TGA,GGAGGTGGTGAGGGTGATGGAGGTGGTGAT,GAGGTGGTGATGGAGGTGGTGAGGGTGATG;STRUC=<VC2882>	HPRC,HGSVC	No	0.2	Yes	NA,NA	NA	NA
chr1:24212272	10953	INS	330	0.8229	0.675	110	NA	NA	NA	NA	NA	NA	NA	NA	NA	No	ID=1-24212161-24212172-GGT,1-24212313-24212413-GAGGTGGTGATGGAGGTGGTGAGGGTGATG,1-24212414-24212515-GGAGGTGGTGAGGGTGATGGAGGTGGTGAT,1-24212507-24212519-GGT,1-24212530-24212541-TGA;MOTIFS=GGT,TGA,GGAGGTGGTGAGGGTGATGGAGGTGGTGAT,GAGGTGGTGATGGAGGTGGTGAGGGTGATG;STRUC=<VC2882>	HPRC,HGSVC,1KG-ONT	No	0.2	Yes	NA,NA	NA	NA
chr1:24212313	10954	INS	546	0.862	0.6613	21	NA	NA	NA	NA	NA	NA	NA	NA	NA	No	ID=1-24212161-24212172-GGT,1-24212313-24212413-GAGGTGGTGATGGAGGTGGTGAGGGTGATG,1-24212414-24212515-GGAGGTGGTGAGGGTGATGGAGGTGGTGAT,1-24212507-24212519-GGT,1-24212530-24212541-TGA;MOTIFS=GGT,TGA,GGAGGTGGTGAGGGTGATGGAGGTGGTGAT,GAGGTGGTGATGGAGGTGGTGAGGGTGATG;STRUC=<VC2882>	HPRC,HGSVC	No	0.2	Yes	NA,NA	NA	NA
chr1:24212313	10955	DEL	60	0.8374	0.6396	57	NA	NA	NA	NA	NA	NA	NA	NA	NA	No	ID=1-24212161-24212172-GGT,1-24212313-24212413-GAGGTGGTGATGGAGGTGGTGAGGGTGATG,1-24212414-24212515-GGAGGTGGTGAGGGTGATGGAGGTGGTGAT,1-24212507-24212519-GGT,1-24212530-24212541-TGA;MOTIFS=GGT,TGA,GGAGGTGGTGAGGGTGATGGAGGTGGTGAT,GAGGTGGTGATGGAGGTGGTGAGGGTGATG;STRUC=<VC2882>	HPRC,HGSVC	No	0.47	Yes	NA,NA	NA	NA
chr1:24212324	10960	INS	822	0.8233	0.6357	280	NA	NA	NA	NA	NA	NA	NA	NA	NA	No	ID=1-24212161-24212172-GGT,1-24212313-24212413-GAGGTGGTGATGGAGGTGGTGAGGGTGATG,1-24212414-24212515-GGAGGTGGTGAGGGTGATGGAGGTGGTGAT,1-24212507-24212519-GGT,1-24212530-24212541-TGA;MOTIFS=GGT,TGA,GGAGGTGGTGAGGGTGATGGAGGTGGTGAT,GAGGTGGTGATGGAGGTGGTGAGGGTGATG;STRUC=<VC2882>	HPRC,HGSVC,1KG-ONT	No	0.2	Yes	NA,NA	NA	NA
chr1:24212324	10957	INS	60	0.9006	0.4013	10	NA	NA	NA	NA	NA	NA	NA	NA	NA	No	ID=1-24212161-24212172-GGT,1-24212313-24212413-GAGGTGGTGATGGAGGTGGTGAGGGTGATG,1-24212414-24212515-GGAGGTGGTGAGGGTGATGGAGGTGGTGAT,1-24212507-24212519-GGT,1-24212530-24212541-TGA;MOTIFS=GGT,TGA,GGAGGTGGTGAGGGTGATGGAGGTGGTGAT,GAGGTGGTGATGGAGGTGGTGAGGGTGATG;STRUC=<VC2882>	HPRC,HGSVC	No	0.2	Yes	NA,NA	NA	NA
chr1:24212324	10959	INS	558	0.8978	0.3976	1	NA	NA	NA	NA	NA	NA	NA	NA	NA	No	ID=1-24212161-24212172-GGT,1-24212313-24212413-GAGGTGGTGATGGAGGTGGTGAGGGTGATG,1-24212414-24212515-GGAGGTGGTGAGGGTGATGGAGGTGGTGAT,1-24212507-24212519-GGT,1-24212530-24212541-TGA;MOTIFS=GGT,TGA,GGAGGTGGTGAGGGTGATGGAGGTGGTGAT,GAGGTGGTGATGGAGGTGGTGAGGGTGATG;STRUC=<VC2882>	HPRC,HGSVC	No	0.2	No	NA,NA	NA	NA
chr1:24212324	10958	INS	294	0.8104	0.6787	1	NA	NA	NA	NA	NA	NA	NA	NA	NA	No	ID=1-24212161-24212172-GGT,1-24212313-24212413-GAGGTGGTGATGGAGGTGGTGAGGGTGATG,1-24212414-24212515-GGAGGTGGTGAGGGTGATGGAGGTGGTGAT,1-24212507-24212519-GGT,1-24212530-24212541-TGA;MOTIFS=GGT,TGA,GGAGGTGGTGAGGGTGATGGAGGTGGTGAT,GAGGTGGTGATGGAGGTGGTGAGGGTGATG;STRUC=<VC2882>	HPRC,HGSVC,1KG-ONT	No	0.2	Yes	NA,NA	NA	NA
chr1:24212329	10961	INS	180	0.8621	0.6797	11	NA	NA	NA	NA	NA	NA	NA	NA	NA	No	ID=1-24212161-24212172-GGT,1-24212313-24212413-GAGGTGGTGATGGAGGTGGTGAGGGTGATG,1-24212414-24212515-GGAGGTGGTGAGGGTGATGGAGGTGGTGAT,1-24212507-24212519-GGT,1-24212530-24212541-TGA;MOTIFS=GGT,TGA,GGAGGTGGTGAGGGTGATGGAGGTGGTGAT,GAGGTGGTGATGGAGGTGGTGAGGGTGATG;STRUC=<VC2882>	HPRC,HGSVC,1KG-ONT	No	0.2	Yes	NA,NA	NA	NA
chr1:24212337	10962	INS	174	0.8213	0.6474	13	NA	NA	NA	NA	NA	NA	NA	NA	NA	No	ID=1-24212161-24212172-GGT,1-24212313-24212413-GAGGTGGTGATGGAGGTGGTGAGGGTGATG,1-24212414-24212515-GGAGGTGGTGAGGGTGATGGAGGTGGTGAT,1-24212507-24212519-GGT,1-24212530-24212541-TGA;MOTIFS=GGT,TGA,GGAGGTGGTGAGGGTGATGGAGGTGGTGAT,GAGGTGGTGATGGAGGTGGTGAGGGTGATG;STRUC=<VC2882>	HPRC,HGSVC,1KG-ONT	Yes	0.2	No	NA,NA	NA	NA
chr1:24212343	10963	INS	486	0.857	0.5032	6	NA	NA	NA	NA	NA	NA	NA	NA	NA	No	ID=1-24212161-24212172-GGT,1-24212313-24212413-GAGGTGGTGATGGAGGTGGTGAGGGTGATG,1-24212414-24212515-GGAGGTGGTGAGGGTGATGGAGGTGGTGAT,1-24212507-24212519-GGT,1-24212530-24212541-TGA;MOTIFS=GGT,TGA,GGAGGTGGTGAGGGTGATGGAGGTGGTGAT,GAGGTGGTGATGGAGGTGGTGAGGGTGATG;STRUC=<VC2882>	HPRC,HGSVC	Yes	0.2	Yes	NA,NA	NA	NA
chr1:24212343	10969	INS	564	0.8586	0.5336	80	NA	NA	NA	NA	NA	NA	NA	NA	NA	No	ID=1-24212161-24212172-GGT,1-24212313-24212413-GAGGTGGTGATGGAGGTGGTGAGGGTGATG,1-24212414-24212515-GGAGGTGGTGAGGGTGATGGAGGTGGTGAT,1-24212507-24212519-GGT,1-24212530-24212541-TGA;MOTIFS=GGT,TGA,GGAGGTGGTGAGGGTGATGGAGGTGGTGAT,GAGGTGGTGATGGAGGTGGTGAGGGTGATG;STRUC=<VC2882>	HPRC,HGSVC	Yes	0.2	Yes	NA,NA	NA	NA
chr1:24212343	10968	INS	444	0.8234	0.6399	34	NA	NA	NA	NA	NA	NA	NA	NA	NA	No	ID=1-24212161-24212172-GGT,1-24212313-24212413-GAGGTGGTGATGGAGGTGGTGAGGGTGATG,1-24212414-24212515-GGAGGTGGTGAGGGTGATGGAGGTGGTGAT,1-24212507-24212519-GGT,1-24212530-24212541-TGA;MOTIFS=GGT,TGA,GGAGGTGGTGAGGGTGATGGAGGTGGTGAT,GAGGTGGTGATGGAGGTGGTGAGGGTGATG;STRUC=<VC2882>	HPRC,HGSVC,1KG-ONT	Yes	0.2	Yes	NA,NA	NA	NA
chr1:24212343	10964	INS	679	0.7992	0.6982	15	NA	NA	NA	NA	NA	NA	NA	NA	NA	No	ID=1-24212161-24212172-GGT,1-24212313-24212413-GAGGTGGTGATGGAGGTGGTGAGGGTGATG,1-24212414-24212515-GGAGGTGGTGAGGGTGATGGAGGTGGTGAT,1-24212507-24212519-GGT,1-24212530-24212541-TGA;MOTIFS=GGT,TGA,GGAGGTGGTGAGGGTGATGGAGGTGGTGAT,GAGGTGGTGATGGAGGTGGTGAGGGTGATG;STRUC=<VC2882>	HPRC,HGSVC,1KG-ONT	No	0.2	Yes	NA,NA	NA	NA
chr1:24212343	10967	INS	448	0.8549	0.5999	4	NA	NA	NA	NA	NA	NA	NA	NA	NA	No	ID=1-24212161-24212172-GGT,1-24212313-24212413-GAGGTGGTGATGGAGGTGGTGAGGGTGATG,1-24212414-24212515-GGAGGTGGTGAGGGTGATGGAGGTGGTGAT,1-24212507-24212519-GGT,1-24212530-24212541-TGA;MOTIFS=GGT,TGA,GGAGGTGGTGAGGGTGATGGAGGTGGTGAT,GAGGTGGTGATGGAGGTGGTGAGGGTGATG;STRUC=<VC2882>	HPRC,HGSVC,1KG-ONT	Yes	0.2	Yes	NA,NA	NA	NA
chr1:24212343	10966	INS	534	0.8553	0.5739	2	NA	NA	NA	NA	NA	NA	NA	NA	NA	No	ID=1-24212161-24212172-GGT,1-24212313-24212413-GAGGTGGTGATGGAGGTGGTGAGGGTGATG,1-24212414-24212515-GGAGGTGGTGAGGGTGATGGAGGTGGTGAT,1-24212507-24212519-GGT,1-24212530-24212541-TGA;MOTIFS=GGT,TGA,GGAGGTGGTGAGGGTGATGGAGGTGGTGAT,GAGGTGGTGATGGAGGTGGTGAGGGTGATG;STRUC=<VC2882>	HPRC,HGSVC	Yes	0.2	Yes	NA,NA	NA	NA
chr1:24212343	10970	INS	300	0.8182	0.6682	54	NA	NA	NA	NA	NA	NA	NA	NA	NA	No	ID=1-24212161-24212172-GGT,1-24212313-24212413-GAGGTGGTGATGGAGGTGGTGAGGGTGATG,1-24212414-24212515-GGAGGTGGTGAGGGTGATGGAGGTGGTGAT,1-24212507-24212519-GGT,1-24212530-24212541-TGA;MOTIFS=GGT,TGA,GGAGGTGGTGAGGGTGATGGAGGTGGTGAT,GAGGTGGTGATGGAGGTGGTGAGGGTGATG;STRUC=<VC2882>	HPRC,HGSVC,1KG-ONT	Yes	0.2	Yes	NA,NA	NA	NA
chr1:24212343	10971	INS	420	0.9469	0.2196	11	NA	NA	NA	NA	NA	NA	NA	NA	NA	No	ID=1-24212161-24212172-GGT,1-24212313-24212413-GAGGTGGTGATGGAGGTGGTGAGGGTGATG,1-24212414-24212515-GGAGGTGGTGAGGGTGATGGAGGTGGTGAT,1-24212507-24212519-GGT,1-24212530-24212541-TGA;MOTIFS=GGT,TGA,GGAGGTGGTGAGGGTGATGGAGGTGGTGAT,GAGGTGGTGATGGAGGTGGTGAGGGTGATG;STRUC=<VC2882>	HPRC,HGSVC,1KG-ONT	Yes	0.2	Yes	NA,NA	NA	NA
chr1:24212343	10965	INS	162	0.9112	0.4095	100	NA	NA	NA	NA	NA	NA	NA	NA	NA	No	ID=1-24212161-24212172-GGT,1-24212313-24212413-GAGGTGGTGATGGAGGTGGTGAGGGTGATG,1-24212414-24212515-GGAGGTGGTGAGGGTGATGGAGGTGGTGAT,1-24212507-24212519-GGT,1-24212530-24212541-TGA;MOTIFS=GGT,TGA,GGAGGTGGTGAGGGTGATGGAGGTGGTGAT,GAGGTGGTGATGGAGGTGGTGAGGGTGATG;STRUC=<VC2882>	HPRC,HGSVC,1KG-ONT	Yes	0.2	No	NA,NA	NA	NA
chr1:24212348	10973	INS	54	0.8433	0.5902	4	NA	NA	NA	NA	NA	NA	NA	NA	NA	No	ID=1-24212161-24212172-GGT,1-24212313-24212413-GAGGTGGTGATGGAGGTGGTGAGGGTGATG,1-24212414-24212515-GGAGGTGGTGAGGGTGATGGAGGTGGTGAT,1-24212507-24212519-GGT,1-24212530-24212541-TGA;MOTIFS=GGT,TGA,GGAGGTGGTGAGGGTGATGGAGGTGGTGAT,GAGGTGGTGATGGAGGTGGTGAGGGTGATG;STRUC=<VC2882>	HPRC,HGSVC	Yes	0.2	Yes	NA,NA	NA	NA
chr1:24212348	10974	INS	198	0.9049	0.3352	6	NA	NA	NA	NA	NA	NA	NA	NA	NA	No	ID=1-24212161-24212172-GGT,1-24212313-24212413-GAGGTGGTGATGGAGGTGGTGAGGGTGATG,1-24212414-24212515-GGAGGTGGTGAGGGTGATGGAGGTGGTGAT,1-24212507-24212519-GGT,1-24212530-24212541-TGA;MOTIFS=GGT,TGA,GGAGGTGGTGAGGGTGATGGAGGTGGTGAT,GAGGTGGTGATGGAGGTGGTGAGGGTGATG;STRUC=<VC2882>	HPRC,HGSVC,1KG-ONT	Yes	0.2	No	NA,NA	NA	NA
chr1:24212353	10975	INS	222	0.8555	0.53	5	NA	NA	NA	NA	NA	NA	NA	NA	NA	No	ID=1-24212161-24212172-GGT,1-24212313-24212413-GAGGTGGTGATGGAGGTGGTGAGGGTGATG,1-24212414-24212515-GGAGGTGGTGAGGGTGATGGAGGTGGTGAT,1-24212507-24212519-GGT,1-24212530-24212541-TGA;MOTIFS=GGT,TGA,GGAGGTGGTGAGGGTGATGGAGGTGGTGAT,GAGGTGGTGATGGAGGTGGTGAGGGTGATG;STRUC=<VC2882>	HPRC,HGSVC,1KG-ONT	Yes	0.2	No	NA,NA	NA	NA
chr1:24212354	10976	INS	762	0.8104	0.6496	20	NA	NA	NA	NA	NA	NA	NA	NA	NA	No	ID=1-24212161-24212172-GGT,1-24212313-24212413-GAGGTGGTGATGGAGGTGGTGAGGGTGATG,1-24212414-24212515-GGAGGTGGTGAGGGTGATGGAGGTGGTGAT,1-24212507-24212519-GGT,1-24212530-24212541-TGA;MOTIFS=GGT,TGA,GGAGGTGGTGAGGGTGATGGAGGTGGTGAT,GAGGTGGTGATGGAGGTGGTGAGGGTGATG;STRUC=<VC2882>	HPRC,HGSVC,1KG-ONT	No	0.2	Yes	NA,NA	NA	NA
chr1:24212361	10978	INS	323	0.8532	0.5316	2	NA	NA	NA	NA	NA	NA	NA	NA	NA	No	ID=1-24212161-24212172-GGT,1-24212313-24212413-GAGGTGGTGATGGAGGTGGTGAGGGTGATG,1-24212414-24212515-GGAGGTGGTGAGGGTGATGGAGGTGGTGAT,1-24212507-24212519-GGT,1-24212530-24212541-TGA;MOTIFS=GGT,TGA,GGAGGTGGTGAGGGTGATGGAGGTGGTGAT,GAGGTGGTGATGGAGGTGGTGAGGGTGATG;STRUC=<VC2882>	HPRC,HGSVC,1KG-ONT	Yes	0.2	No	NA,NA	NA	NA
chr1:24212367	10980	INS	54	0.7956	0.6945	3	NA	NA	NA	NA	NA	NA	NA	NA	NA	No	ID=1-24212161-24212172-GGT,1-24212313-24212413-GAGGTGGTGATGGAGGTGGTGAGGGTGATG,1-24212414-24212515-GGAGGTGGTGAGGGTGATGGAGGTGGTGAT,1-24212507-24212519-GGT,1-24212530-24212541-TGA;MOTIFS=GGT,TGA,GGAGGTGGTGAGGGTGATGGAGGTGGTGAT,GAGGTGGTGATGGAGGTGGTGAGGGTGATG;STRUC=<VC2882>	HPRC,HGSVC	Yes	0.2	No	NA,NA	NA	NA
chr1:24212367	10979	INS	618	0.879	0.637	22	NA	NA	NA	NA	NA	NA	NA	NA	NA	No	ID=1-24212161-24212172-GGT,1-24212313-24212413-GAGGTGGTGATGGAGGTGGTGAGGGTGATG,1-24212414-24212515-GGAGGTGGTGAGGGTGATGGAGGTGGTGAT,1-24212507-24212519-GGT,1-24212530-24212541-TGA;MOTIFS=GGT,TGA,GGAGGTGGTGAGGGTGATGGAGGTGGTGAT,GAGGTGGTGATGGAGGTGGTGAGGGTGATG;STRUC=<VC2882>	HPRC,HGSVC,1KG-ONT	No	0.2	Yes	NA,NA	NA	NA
chr1:24212373	10981	INS	234	0.8489	0.5744	6	NA	NA	NA	NA	NA	NA	NA	NA	NA	No	ID=1-24212161-24212172-GGT,1-24212313-24212413-GAGGTGGTGATGGAGGTGGTGAGGGTGATG,1-24212414-24212515-GGAGGTGGTGAGGGTGATGGAGGTGGTGAT,1-24212507-24212519-GGT,1-24212530-24212541-TGA;MOTIFS=GGT,TGA,GGAGGTGGTGAGGGTGATGGAGGTGGTGAT,GAGGTGGTGATGGAGGTGGTGAGGGTGATG;STRUC=<VC2882>	HPRC,HGSVC,1KG-ONT	Yes	0.2	Yes	NA,NA	NA	NA
chr1:24212373	10986	INS	60	0.823	0.6338	10	NA	NA	NA	NA	NA	NA	NA	NA	NA	No	ID=1-24212161-24212172-GGT,1-24212313-24212413-GAGGTGGTGATGGAGGTGGTGAGGGTGATG,1-24212414-24212515-GGAGGTGGTGAGGGTGATGGAGGTGGTGAT,1-24212507-24212519-GGT,1-24212530-24212541-TGA;MOTIFS=GGT,TGA,GGAGGTGGTGAGGGTGATGGAGGTGGTGAT,GAGGTGGTGATGGAGGTGGTGAGGGTGATG;STRUC=<VC2882>	HPRC,HGSVC	Yes	0.2	Yes	NA,NA	NA	NA
chr1:24212373	10982	INS	132	0.8401	0.5859	3	NA	NA	NA	NA	NA	NA	NA	NA	NA	No	ID=1-24212161-24212172-GGT,1-24212313-24212413-GAGGTGGTGATGGAGGTGGTGAGGGTGATG,1-24212414-24212515-GGAGGTGGTGAGGGTGATGGAGGTGGTGAT,1-24212507-24212519-GGT,1-24212530-24212541-TGA;MOTIFS=GGT,TGA,GGAGGTGGTGAGGGTGATGGAGGTGGTGAT,GAGGTGGTGATGGAGGTGGTGAGGGTGATG;STRUC=<VC2882>	HPRC,HGSVC,1KG-ONT	Yes	0.2	No	NA,NA	NA	NA
chr1:24212373	10987	INS	252	0.9137	0.3183	4	NA	NA	NA	NA	NA	NA	NA	NA	NA	No	ID=1-24212161-24212172-GGT,1-24212313-24212413-GAGGTGGTGATGGAGGTGGTGAGGGTGATG,1-24212414-24212515-GGAGGTGGTGAGGGTGATGGAGGTGGTGAT,1-24212507-24212519-GGT,1-24212530-24212541-TGA;MOTIFS=GGT,TGA,GGAGGTGGTGAGGGTGATGGAGGTGGTGAT,GAGGTGGTGATGGAGGTGGTGAGGGTGATG;STRUC=<VC2882>	HPRC,HGSVC,1KG-ONT	Yes	0.2	Yes	NA,NA	NA	NA
chr1:24212373	10988	INS	102	0.8383	0.5823	3	NA	NA	NA	NA	NA	NA	NA	NA	NA	No	ID=1-24212161-24212172-GGT,1-24212313-24212413-GAGGTGGTGATGGAGGTGGTGAGGGTGATG,1-24212414-24212515-GGAGGTGGTGAGGGTGATGGAGGTGGTGAT,1-24212507-24212519-GGT,1-24212530-24212541-TGA;MOTIFS=GGT,TGA,GGAGGTGGTGAGGGTGATGGAGGTGGTGAT,GAGGTGGTGATGGAGGTGGTGAGGGTGATG;STRUC=<VC2882>	HPRC,HGSVC,1KG-ONT	Yes	0.2	Yes	NA,NA	NA	NA
chr1:24212373	10985	INS	504	0.8399	0.6067	11	NA	NA	NA	NA	NA	NA	NA	NA	NA	No	ID=1-24212161-24212172-GGT,1-24212313-24212413-GAGGTGGTGATGGAGGTGGTGAGGGTGATG,1-24212414-24212515-GGAGGTGGTGAGGGTGATGGAGGTGGTGAT,1-24212507-24212519-GGT,1-24212530-24212541-TGA;MOTIFS=GGT,TGA,GGAGGTGGTGAGGGTGATGGAGGTGGTGAT,GAGGTGGTGATGGAGGTGGTGAGGGTGATG;STRUC=<VC2882>	HPRC,HGSVC	Yes	0.2	Yes	NA,NA	NA	NA
chr1:24212373	10984	INS	72	0.9497	0.436	13	NA	NA	NA	NA	NA	NA	NA	NA	NA	No	ID=1-24212161-24212172-GGT,1-24212313-24212413-GAGGTGGTGATGGAGGTGGTGAGGGTGATG,1-24212414-24212515-GGAGGTGGTGAGGGTGATGGAGGTGGTGAT,1-24212507-24212519-GGT,1-24212530-24212541-TGA;MOTIFS=GGT,TGA,GGAGGTGGTGAGGGTGATGGAGGTGGTGAT,GAGGTGGTGATGGAGGTGGTGAGGGTGATG;STRUC=<VC2882>	HPRC,HGSVC	Yes	0.2	Yes	NA,NA	NA	NA
chr1:24212373	10983	INS	708	0.9611	0.1672	164	NA	NA	NA	NA	NA	NA	NA	NA	NA	No	ID=1-24212161-24212172-GGT,1-24212313-24212413-GAGGTGGTGATGGAGGTGGTGAGGGTGATG,1-24212414-24212515-GGAGGTGGTGAGGGTGATGGAGGTGGTGAT,1-24212507-24212519-GGT,1-24212530-24212541-TGA;MOTIFS=GGT,TGA,GGAGGTGGTGAGGGTGATGGAGGTGGTGAT,GAGGTGGTGATGGAGGTGGTGAGGGTGATG;STRUC=<VC2882>	HPRC,HGSVC,1KG-ONT	No	0.2	Yes	NA,NA	NA	NA
chr1:24212374	10990	INS	371	0.8577	0.5381	107	NA	NA	NA	NA	NA	NA	NA	NA	NA	No	ID=1-24212161-24212172-GGT,1-24212313-24212413-GAGGTGGTGATGGAGGTGGTGAGGGTGATG,1-24212414-24212515-GGAGGTGGTGAGGGTGATGGAGGTGGTGAT,1-24212507-24212519-GGT,1-24212530-24212541-TGA;MOTIFS=GGT,TGA,GGAGGTGGTGAGGGTGATGGAGGTGGTGAT,GAGGTGGTGATGGAGGTGGTGAGGGTGATG;STRUC=<VC2882>	HPRC,HGSVC,1KG-ONT	Yes	0.2	Yes	NA,NA	NA	NA
chr1:24212378	10992	INS	66	0.88	0.4284	3	NA	NA	NA	NA	NA	NA	NA	NA	NA	No	ID=1-24212161-24212172-GGT,1-24212313-24212413-GAGGTGGTGATGGAGGTGGTGAGGGTGATG,1-24212414-24212515-GGAGGTGGTGAGGGTGATGGAGGTGGTGAT,1-24212507-24212519-GGT,1-24212530-24212541-TGA;MOTIFS=GGT,TGA,GGAGGTGGTGAGGGTGATGGAGGTGGTGAT,GAGGTGGTGATGGAGGTGGTGAGGGTGATG;STRUC=<VC2882>	HPRC,HGSVC	Yes	0.2	No	NA,NA	NA	NA
chr1:24212378	10993	INS	316	0.8117	0.6649	7	NA	NA	NA	NA	NA	NA	NA	NA	NA	No	ID=1-24212161-24212172-GGT,1-24212313-24212413-GAGGTGGTGATGGAGGTGGTGAGGGTGATG,1-24212414-24212515-GGAGGTGGTGAGGGTGATGGAGGTGGTGAT,1-24212507-24212519-GGT,1-24212530-24212541-TGA;MOTIFS=GGT,TGA,GGAGGTGGTGAGGGTGATGGAGGTGGTGAT,GAGGTGGTGATGGAGGTGGTGAGGGTGATG;STRUC=<VC2882>	HPRC,HGSVC,1KG-ONT	Yes	0.2	Yes	NA,NA	NA	NA
chr1:24212378	10994	INS	428	0.9545	0.1791	39	NA	NA	NA	NA	NA	NA	NA	NA	NA	No	ID=1-24212161-24212172-GGT,1-24212313-24212413-GAGGTGGTGATGGAGGTGGTGAGGGTGATG,1-24212414-24212515-GGAGGTGGTGAGGGTGATGGAGGTGGTGAT,1-24212507-24212519-GGT,1-24212530-24212541-TGA;MOTIFS=GGT,TGA,GGAGGTGGTGAGGGTGATGGAGGTGGTGAT,GAGGTGGTGATGGAGGTGGTGAGGGTGATG;STRUC=<VC2882>	HPRC,HGSVC,1KG-ONT	Yes	0.2	Yes	NA,NA	NA	NA
chr1:24212378	10991	INS	104	0.8077	0.6668	55	NA	NA	NA	NA	NA	NA	NA	NA	NA	No	ID=1-24212161-24212172-GGT,1-24212313-24212413-GAGGTGGTGATGGAGGTGGTGAGGGTGATG,1-24212414-24212515-GGAGGTGGTGAGGGTGATGGAGGTGGTGAT,1-24212507-24212519-GGT,1-24212530-24212541-TGA;MOTIFS=GGT,TGA,GGAGGTGGTGAGGGTGATGGAGGTGGTGAT,GAGGTGGTGATGGAGGTGGTGAGGGTGATG;STRUC=<VC2882>	HPRC,HGSVC,1KG-ONT	Yes	0.2	Yes	NA,NA	NA	NA
chr1:24212379	10995	INS	83	0.9549	0.2757	111	NA	NA	NA	NA	NA	NA	NA	NA	NA	No	ID=1-24212161-24212172-GGT,1-24212313-24212413-GAGGTGGTGATGGAGGTGGTGAGGGTGATG,1-24212414-24212515-GGAGGTGGTGAGGGTGATGGAGGTGGTGAT,1-24212507-24212519-GGT,1-24212530-24212541-TGA;MOTIFS=GGT,TGA,GGAGGTGGTGAGGGTGATGGAGGTGGTGAT,GAGGTGGTGATGGAGGTGGTGAGGGTGATG;STRUC=<VC2882>	HPRC,HGSVC	Yes	0.2	Yes	NA,NA	NA	NA
chr1:24212384	10996	INS	132	0.8316	0.63	18	NA	NA	NA	NA	NA	NA	NA	NA	NA	No	ID=1-24212161-24212172-GGT,1-24212313-24212413-GAGGTGGTGATGGAGGTGGTGAGGGTGATG,1-24212414-24212515-GGAGGTGGTGAGGGTGATGGAGGTGGTGAT,1-24212507-24212519-GGT,1-24212530-24212541-TGA;MOTIFS=GGT,TGA,GGAGGTGGTGAGGGTGATGGAGGTGGTGAT,GAGGTGGTGATGGAGGTGGTGAGGGTGATG;STRUC=<VC2882>	HPRC,HGSVC,1KG-ONT	Yes	0.2	Yes	NA,NA	NA	NA
chr1:24212384	10997	INS	252	0.8286	0.6345	16	NA	NA	NA	NA	NA	NA	NA	NA	NA	No	ID=1-24212161-24212172-GGT,1-24212313-24212413-GAGGTGGTGATGGAGGTGGTGAGGGTGATG,1-24212414-24212515-GGAGGTGGTGAGGGTGATGGAGGTGGTGAT,1-24212507-24212519-GGT,1-24212530-24212541-TGA;MOTIFS=GGT,TGA,GGAGGTGGTGAGGGTGATGGAGGTGGTGAT,GAGGTGGTGATGGAGGTGGTGAGGGTGATG;STRUC=<VC2882>	HPRC,HGSVC,1KG-ONT	Yes	0.2	Yes	NA,NA	NA	NA
chr1:24212384	10998	INS	192	0.9045	0.3455	7	NA	NA	NA	NA	NA	NA	NA	NA	NA	No	ID=1-24212161-24212172-GGT,1-24212313-24212413-GAGGTGGTGATGGAGGTGGTGAGGGTGATG,1-24212414-24212515-GGAGGTGGTGAGGGTGATGGAGGTGGTGAT,1-24212507-24212519-GGT,1-24212530-24212541-TGA;MOTIFS=GGT,TGA,GGAGGTGGTGAGGGTGATGGAGGTGGTGAT,GAGGTGGTGATGGAGGTGGTGAGGGTGATG;STRUC=<VC2882>	HPRC,HGSVC,1KG-ONT	Yes	0.2	No	NA,NA	NA	NA
chr1:24212419	10999	INS	324	0.8587	0.5226	15	NA	NA	NA	NA	NA	NA	NA	NA	NA	No	ID=1-24212161-24212172-GGT,1-24212313-24212413-GAGGTGGTGATGGAGGTGGTGAGGGTGATG,1-24212414-24212515-GGAGGTGGTGAGGGTGATGGAGGTGGTGAT,1-24212507-24212519-GGT,1-24212530-24212541-TGA;MOTIFS=GGT,TGA,GGAGGTGGTGAGGGTGATGGAGGTGGTGAT,GAGGTGGTGATGGAGGTGGTGAGGGTGATG;STRUC=<VC2882>	HPRC,HGSVC,1KG-ONT	Yes	0.175	Yes	NA,NA	NA	NA
chr1:24212420	11000	INS	353	0.8213	0.6383	1	NA	NA	NA	NA	NA	NA	NA	NA	NA	No	ID=1-24212161-24212172-GGT,1-24212313-24212413-GAGGTGGTGATGGAGGTGGTGAGGGTGATG,1-24212414-24212515-GGAGGTGGTGAGGGTGATGGAGGTGGTGAT,1-24212507-24212519-GGT,1-24212530-24212541-TGA;MOTIFS=GGT,TGA,GGAGGTGGTGAGGGTGATGGAGGTGGTGAT,GAGGTGGTGATGGAGGTGGTGAGGGTGATG;STRUC=<VC2882>	HPRC,HGSVC,1KG-ONT	Yes	0.175	No	NA,NA	NA	NA
chr1:24212434	11001	INS	294	0.8889	0.4794	1	NA	NA	NA	NA	NA	NA	NA	NA	NA	No	ID=1-24212161-24212172-GGT,1-24212313-24212413-GAGGTGGTGATGGAGGTGGTGAGGGTGATG,1-24212414-24212515-GGAGGTGGTGAGGGTGATGGAGGTGGTGAT,1-24212507-24212519-GGT,1-24212530-24212541-TGA;MOTIFS=GGT,TGA,GGAGGTGGTGAGGGTGATGGAGGTGGTGAT,GAGGTGGTGATGGAGGTGGTGAGGGTGATG;STRUC=<VC2882>	HPRC,HGSVC,1KG-ONT	Yes	0.105	Yes	NA,NA	NA	NA
chr1:24219081	11002	INS	51	0.9498	0.2173	29	NA	NA	NA	NA	NA	NA	NA	NA	NA	No	ID=1-24219072-24219145-TTTC,1-24219146-24219163-TCTT,1-24219171-24219182-TC,1-24219182-24219227-TTCC,1-24219228-24219245-CCTTC,1-24219269-24219287-TTGC,1-24219284-24219306-CTTT,1-24219303-24219316-TC,1-24219313-24219331-TCTT,1-24219339-24219347-T;MOTIFS=TCTT,TC,TTGC,CTTT,CCTTC,TTTC,TTCC,T;STRUC=<VC2883>	HPRC,HGSVC,1KG-ONT	No	0.148	Yes	NA,NA	NA	NA
chr1:24219142	11004	INS	59	0.8324	0.6082	11	NA	NA	NA	NA	NA	NA	NA	NA	NA	No	ID=1-24219072-24219145-TTTC,1-24219146-24219163-TCTT,1-24219171-24219182-TC,1-24219182-24219227-TTCC,1-24219228-24219245-CCTTC,1-24219269-24219287-TTGC,1-24219284-24219306-CTTT,1-24219303-24219316-TC,1-24219313-24219331-TCTT,1-24219339-24219347-T;MOTIFS=TCTT,TC,TTGC,CTTT,CCTTC,TTTC,TTCC,T;STRUC=<VC2883>	HPRC,HGSVC,1KG-ONT	No	0.148	Yes	NA,NA	NA	NA
chr1:24219142	11005	INS	63	0.9174	0.3489	39	NA	NA	NA	NA	NA	NA	NA	NA	NA	No	ID=1-24219072-24219145-TTTC,1-24219146-24219163-TCTT,1-24219171-24219182-TC,1-24219182-24219227-TTCC,1-24219228-24219245-CCTTC,1-24219269-24219287-TTGC,1-24219284-24219306-CTTT,1-24219303-24219316-TC,1-24219313-24219331-TCTT,1-24219339-24219347-T;MOTIFS=TCTT,TC,TTGC,CTTT,CCTTC,TTTC,TTCC,T;STRUC=<VC2883>	HPRC,HGSVC,1KG-ONT	No	0.148	Yes	NA,NA	NA	NA
chr1:24219142	11003	INS	55	0.874	0.5912	20	NA	NA	NA	NA	NA	NA	NA	NA	NA	No	ID=1-24219072-24219145-TTTC,1-24219146-24219163-TCTT,1-24219171-24219182-TC,1-24219182-24219227-TTCC,1-24219228-24219245-CCTTC,1-24219269-24219287-TTGC,1-24219284-24219306-CTTT,1-24219303-24219316-TC,1-24219313-24219331-TCTT,1-24219339-24219347-T;MOTIFS=TCTT,TC,TTGC,CTTT,CCTTC,TTTC,TTCC,T;STRUC=<VC2883>	HPRC,HGSVC,1KG-ONT	No	0.148	Yes	NA,NA	NA	NA
chr1:24219284	11006	INS	52	0.8851	0.679	7	NA	NA	NA	NA	NA	NA	NA	NA	NA	No	ID=1-24219072-24219145-TTTC,1-24219146-24219163-TCTT,1-24219171-24219182-TC,1-24219182-24219227-TTCC,1-24219228-24219245-CCTTC,1-24219269-24219287-TTGC,1-24219284-24219306-CTTT,1-24219303-24219316-TC,1-24219313-24219331-TCTT,1-24219339-24219347-T;MOTIFS=TCTT,TC,TTGC,CTTT,CCTTC,TTTC,TTCC,T;STRUC=<VC2883>	HPRC,HGSVC,1KG-ONT	Yes	0.148	Yes	NA,NA	NA	NA
chr1:24219284	11007	INS	56	0.862	0.6396	3	NA	NA	NA	NA	NA	NA	NA	NA	NA	No	ID=1-24219072-24219145-TTTC,1-24219146-24219163-TCTT,1-24219171-24219182-TC,1-24219182-24219227-TTCC,1-24219228-24219245-CCTTC,1-24219269-24219287-TTGC,1-24219284-24219306-CTTT,1-24219303-24219316-TC,1-24219313-24219331-TCTT,1-24219339-24219347-T;MOTIFS=TCTT,TC,TTGC,CTTT,CCTTC,TTTC,TTCC,T;STRUC=<VC2883>	HPRC,HGSVC,1KG-ONT	Yes	0.148	No	NA,NA	NA	NA
chr1:24219284	11008	INS	64	0.8117	0.6949	2	NA	NA	NA	NA	NA	NA	NA	NA	NA	No	ID=1-24219072-24219145-TTTC,1-24219146-24219163-TCTT,1-24219171-24219182-TC,1-24219182-24219227-TTCC,1-24219228-24219245-CCTTC,1-24219269-24219287-TTGC,1-24219284-24219306-CTTT,1-24219303-24219316-TC,1-24219313-24219331-TCTT,1-24219339-24219347-T;MOTIFS=TCTT,TC,TTGC,CTTT,CCTTC,TTTC,TTCC,T;STRUC=<VC2883>	HPRC,HGSVC,1KG-ONT	Yes	0.148	No	NA,NA	NA	NA
chr1:24253074	11009	INS	3366	0.8876	0.4145	91	NA	NA	NA	NA	NA	NA	NA	NA	NA	No	NA	HPRC,HGSVC,1KG-ONT	Yes	2.538	Yes	NA,NA	NA	NA
chr1:24264506	11010	INS	1331	0.8882	0.428	1	NA	NA	NA	NA	NA	NA	NA	NA	NA	No	NA	NA	No	2.538	No	NA,NA	NA	NA
chr1:24281149	11011	DEL	66	0.9187	0.3068	1	NA	NA	NA	NA	NA	NA	NA	NA	NA	No	NA	NA	Yes	2.722	No	NA,NA	NA	NA
chr1:24295810	11012	DEL	1419	0.8775	0.4565	1	NA	NA	NA	NA	NA	NA	NA	NA	NA	No	ID=1-24296183-24296193-GTG;MOTIFS=GTG;STRUC=<TR38674>,ID=1-24296858-24296867-TGG;MOTIFS=TGG;STRUC=<TR38675>	NA	Yes	5.357	No	NA,NA	NA	NA
chr1:24314667	11013	INS	63	0.8668	0.4937	1	NA	NA	NA	NA	NA	NA	NA	NA	NA	No	ID=1-24314622-24314639-TA,1-24314636-24314659-TATT,1-24314667-24314678-TA,1-24314671-24314702-TATATATT,1-24314695-24314707-TA;MOTIFS=TATT,TA,TATATATT;STRUC=<VC2895>	NA	No	0.169	No	NA,NA	NA	NA
chr1:24344974	11014	INS	349	0.8797	0.4938	326	GRHL3(0.99994,0.4)	NA	NA	NA	NA	NA	NA	NA	NA	No	ID=1-24345226-24345278-CCTCCACACCTGTGCCC;MOTIFS=CCTCCACACCTGTGCCC;STRUC=(CCTCCACACCTGTGCCC)n	HPRC,HGSVC,1KG-ONT	No	1.9	Yes	NA,NA	NA	NA
chr1:24344980	11016	INS	266	0.9287	0.2726	77	GRHL3(0.99994,0.4)	NA	NA	NA	NA	NA	NA	NA	NA	No	ID=1-24345226-24345278-CCTCCACACCTGTGCCC;MOTIFS=CCTCCACACCTGTGCCC;STRUC=(CCTCCACACCTGTGCCC)n	HPRC,HGSVC,1KG-ONT	No	1.9	Yes	NA,NA	NA	NA
chr1:24345001	11018	INS	284	0.8152	0.6647	45	GRHL3(0.99994,0.4)	NA	NA	NA	NA	NA	NA	NA	NA	No	ID=1-24345226-24345278-CCTCCACACCTGTGCCC;MOTIFS=CCTCCACACCTGTGCCC;STRUC=(CCTCCACACCTGTGCCC)n	HPRC,HGSVC,1KG-ONT	No	1.9	Yes	NA,NA	NA	NA
chr1:24345043	11021	INS	331	0.9524	0.195	184	GRHL3(0.99994,0.4)	NA	NA	NA	NA	NA	NA	NA	NA	No	ID=1-24345226-24345278-CCTCCACACCTGTGCCC;MOTIFS=CCTCCACACCTGTGCCC;STRUC=(CCTCCACACCTGTGCCC)n	HPRC,HGSVC,1KG-ONT	No	1.9	Yes	NA,NA	NA	NA
chr1:24345043	11022	INS	148	0.8087	0.6715	1	GRHL3(0.99994,0.4)	NA	NA	NA	NA	NA	NA	NA	NA	No	ID=1-24345226-24345278-CCTCCACACCTGTGCCC;MOTIFS=CCTCCACACCTGTGCCC;STRUC=(CCTCCACACCTGTGCCC)n	HPRC	No	1.9	No	NA,NA	NA	NA
chr1:24345043	11023	INS	381	0.8549	0.5726	118	GRHL3(0.99994,0.4)	NA	NA	NA	NA	NA	NA	NA	NA	No	ID=1-24345226-24345278-CCTCCACACCTGTGCCC;MOTIFS=CCTCCACACCTGTGCCC;STRUC=(CCTCCACACCTGTGCCC)n	HPRC,HGSVC,1KG-ONT	No	1.9	Yes	NA,NA	NA	NA
chr1:24345043	11024	INS	313	0.8956	0.3968	304	GRHL3(0.99994,0.4)	NA	NA	NA	NA	NA	NA	NA	NA	No	ID=1-24345226-24345278-CCTCCACACCTGTGCCC;MOTIFS=CCTCCACACCTGTGCCC;STRUC=(CCTCCACACCTGTGCCC)n	HPRC,HGSVC,1KG-ONT	No	1.9	Yes	NA,NA	NA	NA
chr1:24345043	11028	INS	314	0.9648	0.1759	458	GRHL3(0.99994,0.4)	NA	NA	NA	NA	NA	NA	NA	NA	No	ID=1-24345226-24345278-CCTCCACACCTGTGCCC;MOTIFS=CCTCCACACCTGTGCCC;STRUC=(CCTCCACACCTGTGCCC)n	HPRC,HGSVC,1KG-ONT	No	1.9	Yes	NA,NA	NA	NA
chr1:24345043	11025	INS	218	0.9308	0.2741	1	GRHL3(0.99994,0.4)	NA	NA	NA	NA	NA	NA	NA	NA	No	ID=1-24345226-24345278-CCTCCACACCTGTGCCC;MOTIFS=CCTCCACACCTGTGCCC;STRUC=(CCTCCACACCTGTGCCC)n	HPRC,HGSVC,1KG-ONT	No	1.9	No	NA,NA	NA	NA
chr1:24345043	11026	INS	132	0.7905	0.6945	1	GRHL3(0.99994,0.4)	NA	NA	NA	NA	NA	NA	NA	NA	No	ID=1-24345226-24345278-CCTCCACACCTGTGCCC;MOTIFS=CCTCCACACCTGTGCCC;STRUC=(CCTCCACACCTGTGCCC)n	HPRC,HGSVC	No	1.9	No	NA,NA	NA	NA
chr1:24345043	11029	INS	297	0.8886	0.3984	42	GRHL3(0.99994,0.4)	NA	NA	NA	NA	NA	NA	NA	NA	No	ID=1-24345226-24345278-CCTCCACACCTGTGCCC;MOTIFS=CCTCCACACCTGTGCCC;STRUC=(CCTCCACACCTGTGCCC)n	HPRC,HGSVC,1KG-ONT	No	1.9	Yes	NA,NA	NA	NA
chr1:24345043	11027	INS	247	0.8406	0.6308	13	GRHL3(0.99994,0.4)	NA	NA	NA	NA	NA	NA	NA	NA	No	ID=1-24345226-24345278-CCTCCACACCTGTGCCC;MOTIFS=CCTCCACACCTGTGCCC;STRUC=(CCTCCACACCTGTGCCC)n	HPRC,HGSVC,1KG-ONT	No	1.9	Yes	NA,NA	NA	NA
chr1:24345043	11031	INS	331	0.8849	0.4238	4	GRHL3(0.99994,0.4)	NA	NA	NA	NA	NA	NA	NA	NA	No	ID=1-24345226-24345278-CCTCCACACCTGTGCCC;MOTIFS=CCTCCACACCTGTGCCC;STRUC=(CCTCCACACCTGTGCCC)n	HPRC,HGSVC,1KG-ONT	No	1.9	No	NA,NA	NA	NA
chr1:24345057	11032	INS	431	0.821	0.6786	5	GRHL3(0.99994,0.4)	NA	NA	NA	NA	NA	NA	NA	NA	No	ID=1-24345226-24345278-CCTCCACACCTGTGCCC;MOTIFS=CCTCCACACCTGTGCCC;STRUC=(CCTCCACACCTGTGCCC)n	HPRC,HGSVC,1KG-ONT	No	1.9	Yes	NA,NA	NA	NA
chr1:24345140	11033	INS	280	0.8166	0.6841	25	GRHL3(0.99994,0.4)	NA	NA	NA	NA	NA	NA	NA	NA	No	ID=1-24345226-24345278-CCTCCACACCTGTGCCC;MOTIFS=CCTCCACACCTGTGCCC;STRUC=(CCTCCACACCTGTGCCC)n	HPRC,HGSVC,1KG-ONT	No	1.9	Yes	NA,NA	NA	NA
chr1:24345140	11034	INS	331	0.9595	0.1681	6	GRHL3(0.99994,0.4)	NA	NA	NA	NA	NA	NA	NA	NA	No	ID=1-24345226-24345278-CCTCCACACCTGTGCCC;MOTIFS=CCTCCACACCTGTGCCC;STRUC=(CCTCCACACCTGTGCCC)n	HPRC,HGSVC,1KG-ONT	No	1.9	Yes	NA,NA	NA	NA
chr1:24345157	11035	INS	263	0.8321	0.6344	124	GRHL3(0.99994,0.4)	NA	NA	NA	NA	NA	NA	NA	NA	No	ID=1-24345226-24345278-CCTCCACACCTGTGCCC;MOTIFS=CCTCCACACCTGTGCCC;STRUC=(CCTCCACACCTGTGCCC)n	HPRC,HGSVC,1KG-ONT	No	2.112	Yes	NA,NA	NA	NA
chr1:24448673	11041	INS	2911	0.8975	0.3999	40	NIPAL3(6.2902e-10,1.092)	NA	NA	NA	NA	NA	NA	NA	NA	No	NA	HPRC,HGSVC,1KG-ONT	No	2.53	Yes	NA,NA	NA	NA
chr1:24461307	11042	DEL	325	0.9366	0.2393	65	NIPAL3(6.2902e-10,1.092)	NA	NA	NA	NA	NA	NA	NA	NA	No	ID=1-24461542-24461558-A;MOTIFS=A;STRUC=<TR38889>	HPRC,HGSVC,1KG-ONT	Yes	0.103	Yes	NA,NA	NA	NA
chr1:24478046	11043	DEL	2904	0.9811	0.0761	242	NA	NA	NA	NA	NA	NA	NA	NA	NA	No	ID=1-24478043-24478053-CCA;MOTIFS=CCA;STRUC=(CCA)n,ID=1-24478206-24478223-TTTAT,1-24478216-24478231-TTTA,1-24478387-24478396-T;MOTIFS=TTTA,TTTAT,T;STRUC=<VC2907>,ID=1-24478793-24478804-T;MOTIFS=T;STRUC=(T)n,ID=1-24479175-24479184-GTG;MOTIFS=GTG;STRUC=(GTG)n,ID=1-24479326-24479334-A;MOTIFS=A;STRUC=(A)n,ID=1-24479945-24479959-A;MOTIFS=A;STRUC=<TR38920>,ID=1-24480344-24480353-AG;MOTIFS=AG;STRUC=(AG)n	HPRC,HGSVC,1KG-ONT	Yes	0.065	Yes	NA,NA	NA	NA
chr1:24502935	11044	INS	53	0.7942	0.6986	1	RCAN3(2.3541e-07,1.306)	NA	NA	NA	NA	NA	NA	NA	enhancer	No	NA	NA	No	11.2	No	NA,NA	NA	NA
chr1:24531103	11045	INS	322	0.9541	0.2154	414	RCAN3(2.3541e-07,1.306)	NA	NA	NA	NA	NA	NA	NA	NA	No	NA	HPRC,HGSVC,1KG-ONT	Yes	2.103	Yes	NA,NA	NA	NA
chr1:24563258	11046	DEL	89	0.8705	0.4972	30	NA	NA	NA	NA	NA	NA	NA	NA	NA	No	NA	NA	Yes	1.105	Yes	NA,NA	NA	NA
chr1:24569252	11047	DEL	5125	0.9361	0.2544	149	NA	NA	NA	NA	NA	NA	NA	NA	NA	No	ID=1-24569956-24569965-T;MOTIFS=T;STRUC=<TR39084>,ID=1-24570110-24570126-T;MOTIFS=T;STRUC=<TR39085>,ID=1-24570324-24570333-A;MOTIFS=A;STRUC=<TR39086>,ID=1-24570564-24570573-TAT;MOTIFS=TAT;STRUC=<TR39087>,ID=1-24570856-24570870-TGAA;MOTIFS=TGAA;STRUC=<TR39088>,ID=1-24571476-24571491-AAAG;MOTIFS=AAAG;STRUC=<TR39089>,ID=1-24571580-24571589-AT;MOTIFS=AT;STRUC=<TR39090>,ID=1-24571590-24571599-T;MOTIFS=T;STRUC=(T)n,ID=1-24572634-24572643-CCT;MOTIFS=CCT;STRUC=<TR39091>,ID=1-24573600-24573624-AAACAA;MOTIFS=AAACAA;STRUC=<TR39092>,ID=1-24573952-24573971-A;MOTIFS=A;STRUC=(A)n,ID=1-24574128-24574140-T;MOTIFS=T;STRUC=<TR39093>	HPRC,HGSVC,1KG-ONT	Yes	1.098	Yes	NA,NA	NA	NA
chr1:24571373	11048	DEL	61	0.8481	0.5727	15	NA	NA	NA	NA	NA	NA	NA	NA	NA	No	NA	NA	No	1.035	Yes	NA,NA	NA	NA
chr1:24593321	11049	INS	321	0.9338	0.2677	1	NA	NA	NA	NA	NA	NA	NA	NA	NA	No	NA	NA	No	2.53	No	NA,NA	NA	NA
chr1:24597625	11050	INS	60	0.7975	0.6907	1	NA	NA	NA	NA	NA	NA	NA	NA	NA	No	ID=1-24597485-24597494-AG,1-24597519-24597530-G,1-24597525-24597551-GGGGGA,1-24597594-24597618-AAGA,1-24597617-24597674-AGAA,1-24597678-24597695-AAAG;MOTIFS=GGGGGA,AAAG,AG,G,AGAA,AAGA;STRUC=<VC2932>	NA	No	0.155	No	NA,NA	NA	NA
chr1:24601998	11051	DEL	999	0.8499	0.5426	2	NA	NA	NA	NA	NA	NA	NA	NA	NA	No	ID=1-24602040-24602054-A;MOTIFS=A;STRUC=<TR39147>,ID=1-24602056-24602066-AT;MOTIFS=AT;STRUC=<TR39148>,ID=1-24602569-24602592-A;MOTIFS=A;STRUC=<TR39149>,ID=1-24602738-24602750-A;MOTIFS=A;STRUC=<TR39150>	NA	No	0.105	Yes	NA,NA	NA	NA
chr1:24602304	11052	DEL	286	0.8922	0.4159	299	NA	NA	NA	NA	NA	NA	NA	NA	NA	No	ID=1-24602569-24602592-A;MOTIFS=A;STRUC=<TR39149>	HPRC,HGSVC,1KG-ONT	No	1.143	Yes	NA,NA	NA	NA
chr1:24604636	11053	INS	56	0.7998	0.6912	11	NA	NA	NA	NA	NA	NA	NA	NA	NA	No	ID=1-24604573-24604606-A,1-24604605-24604653-AT;MOTIFS=AT,A;STRUC=<VC2934>	HGSVC	Yes	0.328	Yes	NA,NA	NA	NA
chr1:24604640	11054	INS	52	0.8193	0.6723	29	NA	NA	NA	NA	NA	NA	NA	NA	NA	No	ID=1-24604573-24604606-A,1-24604605-24604653-AT;MOTIFS=AT,A;STRUC=<VC2934>	HGSVC	Yes	0.328	Yes	NA,NA	NA	NA
chr1:24604649	11056	INS	67	0.9188	0.4635	2	NA	NA	NA	NA	NA	NA	NA	NA	NA	No	ID=1-24604573-24604606-A,1-24604605-24604653-AT;MOTIFS=AT,A;STRUC=<VC2934>	HGSVC	Yes	0.328	No	NA,NA	NA	NA
chr1:24604649	11055	INS	57	0.8576	0.5385	2	NA	NA	NA	NA	NA	NA	NA	NA	NA	No	ID=1-24604573-24604606-A,1-24604605-24604653-AT;MOTIFS=AT,A;STRUC=<VC2934>	HGSVC	Yes	0.328	No	NA,NA	NA	NA
chr1:24614774	11058	INS	320	0.9745	0.1001	368	NA	NA	NA	NA	NA	NA	NA	NA	NA	No	NA	HPRC,HGSVC,1KG-ONT	Yes	5.013	Yes	NA,NA	NA	NA
chr1:24614774	11057	INS	316	0.9895	0.0274	473	NA	NA	NA	NA	NA	NA	NA	NA	NA	No	NA	HPRC,HGSVC,1KG-ONT	Yes	5.013	Yes	NA,NA	NA	NA
chr1:24622896	11060	INS	322	0.9427	0.2562	222	NA	NA	NA	NA	NA	NA	NA	NA	NA	No	NA	HPRC,HGSVC,1KG-ONT	Yes	1.832	Yes	NA,NA	NA	NA
chr1:24631863	11061	DEL	140	0.8976	0.4177	344	SRRM1(1.0,0.225)	NA	NA	NA	NA	NA	NA	NA	NA	No	NA	HPRC,HGSVC,1KG-ONT	No	1.072	Yes	NA,NA	NA	NA
chr1:24634697	11062	INS	313	0.8781	0.4452	30	SRRM1(1.0,0.225)	NA	NA	NA	NA	NA	NA	NA	NA	No	NA	HPRC,HGSVC,1KG-ONT	No	0.354	Yes	NA,NA	NA	NA
chr1:24634837	11064	INS	338	0.8485	0.5631	1	SRRM1(1.0,0.225)	NA	NA	NA	NA	NA	NA	NA	NA	No	ID=1-24634787-24634799-A,1-24635101-24635118-A;MOTIFS=A;STRUC=<VC2939>	HPRC,HGSVC,1KG-ONT	No	2.133	No	NA,NA	NA	NA
chr1:24634837	11063	INS	312	0.9507	0.2078	651	SRRM1(1.0,0.225)	NA	NA	NA	NA	NA	NA	NA	NA	No	ID=1-24634787-24634799-A,1-24635101-24635118-A;MOTIFS=A;STRUC=<VC2939>	HPRC,HGSVC,1KG-ONT	No	2.133	Yes	NA,NA	NA	NA
chr1:24652029	11065	INS	56	0.8438	0.5832	1	SRRM1(1.0,0.225)	NA	NA	NA	NA	NA	NA	NA	NA	No	NA	NA	No	2.17	No	NA,NA	NA	NA
chr1:24673758	11066	DEL	532	0.8223	0.6354	1	NA	NA	NA	NA	NA	NA	NA	NA	NA	No	NA	NA	Yes	0.718	No	NA,NA	NA	NA
chr1:24704790	11067	INS	67	0.8313	0.6238	10	NA	NA	NA	NA	NA	NA	NA	NA	CTCF_binding_site,promoter	No	NA	HPRC	No	7.241	No	NA,NA	NA	NA
chr1:24709373	11068	INS	58	0.8722	0.5202	3	NA	NA	NA	NA	NA	NA	NA	NA	NA	No	NA	HPRC,HGSVC	No	2.387	Yes	NA,NA	NA	NA
chr1:24709374	11069	INS	52	0.8838	0.4387	57	NA	NA	NA	NA	NA	NA	NA	NA	NA	No	NA	HPRC,HGSVC	No	2.387	Yes	NA,NA	NA	NA
chr1:24709374	11070	INS	55	0.8191	0.6708	8	NA	NA	NA	NA	NA	NA	NA	NA	NA	No	NA	HPRC,HGSVC	No	2.387	No	NA,NA	NA	NA
chr1:24709375	11071	INS	61	0.816	0.6528	2	NA	NA	NA	NA	NA	NA	NA	NA	NA	No	ID=1-24709374-24709385-AT,1-24709386-24709388-AT,1-24709470-24709479-CCT;MOTIFS=CCT,AT;STRUC=<VC2946>	HPRC,HGSVC	No	2.387	No	NA,NA	NA	NA
chr1:24724555	11072	INS	72	0.8657	0.53	1	NA	NA	NA	NA	NA	NA	NA	NA	promoter	No	NA	NA	Yes	6.441	Yes	NA,NA	NA	NA
chr1:24730316	11073	INS	289	0.8552	0.5646	24	NA	NA	NA	NA	NA	NA	NA	NA	NA	No	ID=1-24730293-24730299-G,1-24730322-24730347-GGGGGAG,1-24730328-24730334-G,1-24730335-24730341-G,1-24730336-24730358-GGGGGA,1-24730343-24730381-GGGGAGGGGGA;MOTIFS=GGGGGAG,G,GGGGGA,GGGGAGGGGGA;STRUC=<VC2950>	HPRC,HGSVC,1KG-ONT	Yes	0.354	Yes	NA,NA	NA	NA
chr1:24730317	11074	INS	438	0.8796	0.4576	1	NA	NA	NA	NA	NA	NA	NA	NA	NA	No	ID=1-24730293-24730299-G,1-24730322-24730347-GGGGGAG,1-24730328-24730334-G,1-24730335-24730341-G,1-24730336-24730358-GGGGGA,1-24730343-24730381-GGGGAGGGGGA;MOTIFS=GGGGGAG,G,GGGGGA,GGGGAGGGGGA;STRUC=<VC2950>	HPRC,HGSVC	Yes	0.354	No	NA,NA	NA	NA
chr1:24730317	11075	INS	438	0.8557	0.5527	1	NA	NA	NA	NA	NA	NA	NA	NA	NA	No	ID=1-24730293-24730299-G,1-24730322-24730347-GGGGGAG,1-24730328-24730334-G,1-24730335-24730341-G,1-24730336-24730358-GGGGGA,1-24730343-24730381-GGGGAGGGGGA;MOTIFS=GGGGGAG,G,GGGGGA,GGGGAGGGGGA;STRUC=<VC2950>	HPRC,HGSVC	Yes	0.354	No	NA,NA	NA	NA
chr1:24730329	11076	INS	293	0.8424	0.5709	3	NA	NA	NA	NA	NA	NA	NA	NA	NA	No	ID=1-24730293-24730299-G,1-24730322-24730347-GGGGGAG,1-24730328-24730334-G,1-24730335-24730341-G,1-24730336-24730358-GGGGGA,1-24730343-24730381-GGGGAGGGGGA;MOTIFS=GGGGGAG,G,GGGGGA,GGGGAGGGGGA;STRUC=<VC2950>	HPRC,HGSVC,1KG-ONT	Yes	0.354	Yes	NA,NA	NA	NA
chr1:24730330	11078	INS	304	0.9733	0.1094	81	NA	NA	NA	NA	NA	NA	NA	NA	NA	No	ID=1-24730293-24730299-G,1-24730322-24730347-GGGGGAG,1-24730328-24730334-G,1-24730335-24730341-G,1-24730336-24730358-GGGGGA,1-24730343-24730381-GGGGAGGGGGA;MOTIFS=GGGGGAG,G,GGGGGA,GGGGAGGGGGA;STRUC=<VC2950>	HPRC,HGSVC,1KG-ONT	Yes	0.354	Yes	NA,NA	NA	NA
chr1:24730330	11077	INS	307	0.8589	0.5322	6	NA	NA	NA	NA	NA	NA	NA	NA	NA	No	ID=1-24730293-24730299-G,1-24730322-24730347-GGGGGAG,1-24730328-24730334-G,1-24730335-24730341-G,1-24730336-24730358-GGGGGA,1-24730343-24730381-GGGGAGGGGGA;MOTIFS=GGGGGAG,G,GGGGGA,GGGGAGGGGGA;STRUC=<VC2950>	HPRC,HGSVC,1KG-ONT	Yes	0.354	Yes	NA,NA	NA	NA
chr1:24730331	11079	INS	322	0.9127	0.3128	31	NA	NA	NA	NA	NA	NA	NA	NA	NA	No	ID=1-24730293-24730299-G,1-24730322-24730347-GGGGGAG,1-24730328-24730334-G,1-24730335-24730341-G,1-24730336-24730358-GGGGGA,1-24730343-24730381-GGGGAGGGGGA;MOTIFS=GGGGGAG,G,GGGGGA,GGGGAGGGGGA;STRUC=<VC2950>	HPRC,HGSVC,1KG-ONT	Yes	0.354	Yes	NA,NA	NA	NA
chr1:24730332	11080	INS	408	0.8025	0.6941	23	NA	NA	NA	NA	NA	NA	NA	NA	NA	No	ID=1-24730293-24730299-G,1-24730322-24730347-GGGGGAG,1-24730328-24730334-G,1-24730335-24730341-G,1-24730336-24730358-GGGGGA,1-24730343-24730381-GGGGAGGGGGA;MOTIFS=GGGGGAG,G,GGGGGA,GGGGAGGGGGA;STRUC=<VC2950>	HPRC,HGSVC,1KG-ONT	Yes	0.354	Yes	NA,NA	NA	NA
chr1:24730334	11081	INS	439	0.8114	0.6892	4	NA	NA	NA	NA	NA	NA	NA	NA	NA	No	ID=1-24730293-24730299-G,1-24730322-24730347-GGGGGAG,1-24730328-24730334-G,1-24730335-24730341-G,1-24730336-24730358-GGGGGA,1-24730343-24730381-GGGGAGGGGGA;MOTIFS=GGGGGAG,G,GGGGGA,GGGGAGGGGGA;STRUC=<VC2950>	HPRC,HGSVC	Yes	0.354	Yes	NA,NA	NA	NA
chr1:24730334	11082	INS	347	0.8765	0.4483	1	NA	NA	NA	NA	NA	NA	NA	NA	NA	No	ID=1-24730293-24730299-G,1-24730322-24730347-GGGGGAG,1-24730328-24730334-G,1-24730335-24730341-G,1-24730336-24730358-GGGGGA,1-24730343-24730381-GGGGAGGGGGA;MOTIFS=GGGGGAG,G,GGGGGA,GGGGAGGGGGA;STRUC=<VC2950>	HPRC,HGSVC,1KG-ONT	Yes	0.354	No	NA,NA	NA	NA
chr1:24730334	11083	INS	313	0.9198	0.2996	18	NA	NA	NA	NA	NA	NA	NA	NA	NA	No	ID=1-24730293-24730299-G,1-24730322-24730347-GGGGGAG,1-24730328-24730334-G,1-24730335-24730341-G,1-24730336-24730358-GGGGGA,1-24730343-24730381-GGGGAGGGGGA;MOTIFS=GGGGGAG,G,GGGGGA,GGGGAGGGGGA;STRUC=<VC2950>	HPRC,HGSVC,1KG-ONT	Yes	0.354	Yes	NA,NA	NA	NA
chr1:24730335	11084	INS	469	0.8636	0.51	1	NA	NA	NA	NA	NA	NA	NA	NA	NA	No	ID=1-24730293-24730299-G,1-24730322-24730347-GGGGGAG,1-24730328-24730334-G,1-24730335-24730341-G,1-24730336-24730358-GGGGGA,1-24730343-24730381-GGGGAGGGGGA;MOTIFS=GGGGGAG,G,GGGGGA,GGGGAGGGGGA;STRUC=<VC2950>	HPRC,HGSVC	Yes	0.354	Yes	NA,NA	NA	NA
chr1:24730335	11085	INS	345	0.8621	0.5284	2	NA	NA	NA	NA	NA	NA	NA	NA	NA	No	ID=1-24730293-24730299-G,1-24730322-24730347-GGGGGAG,1-24730328-24730334-G,1-24730335-24730341-G,1-24730336-24730358-GGGGGA,1-24730343-24730381-GGGGAGGGGGA;MOTIFS=GGGGGAG,G,GGGGGA,GGGGAGGGGGA;STRUC=<VC2950>	HPRC,HGSVC,1KG-ONT	Yes	0.354	No	NA,NA	NA	NA
chr1:24730335	11086	INS	371	0.9218	0.3155	17	NA	NA	NA	NA	NA	NA	NA	NA	NA	No	ID=1-24730293-24730299-G,1-24730322-24730347-GGGGGAG,1-24730328-24730334-G,1-24730335-24730341-G,1-24730336-24730358-GGGGGA,1-24730343-24730381-GGGGAGGGGGA;MOTIFS=GGGGGAG,G,GGGGGA,GGGGAGGGGGA;STRUC=<VC2950>	HPRC,HGSVC,1KG-ONT	Yes	0.354	Yes	NA,NA	NA	NA
chr1:24730336	11088	INS	323	0.9435	0.2417	33	NA	NA	NA	NA	NA	NA	NA	NA	NA	No	ID=1-24730293-24730299-G,1-24730322-24730347-GGGGGAG,1-24730328-24730334-G,1-24730335-24730341-G,1-24730336-24730358-GGGGGA,1-24730343-24730381-GGGGAGGGGGA;MOTIFS=GGGGGAG,G,GGGGGA,GGGGAGGGGGA;STRUC=<VC2950>	HPRC,HGSVC,1KG-ONT	Yes	0.354	Yes	NA,NA	NA	NA
chr1:24730336	11087	INS	347	0.8946	0.3798	15	NA	NA	NA	NA	NA	NA	NA	NA	NA	No	ID=1-24730293-24730299-G,1-24730322-24730347-GGGGGAG,1-24730328-24730334-G,1-24730335-24730341-G,1-24730336-24730358-GGGGGA,1-24730343-24730381-GGGGAGGGGGA;MOTIFS=GGGGGAG,G,GGGGGA,GGGGAGGGGGA;STRUC=<VC2950>	HPRC,HGSVC,1KG-ONT	Yes	0.354	No	NA,NA	NA	NA
chr1:24730336	11089	INS	364	0.8315	0.6589	9	NA	NA	NA	NA	NA	NA	NA	NA	NA	No	ID=1-24730293-24730299-G,1-24730322-24730347-GGGGGAG,1-24730328-24730334-G,1-24730335-24730341-G,1-24730336-24730358-GGGGGA,1-24730343-24730381-GGGGAGGGGGA;MOTIFS=GGGGGAG,G,GGGGGA,GGGGAGGGGGA;STRUC=<VC2950>	HPRC,HGSVC,1KG-ONT	Yes	0.354	No	NA,NA	NA	NA
chr1:24730336	11090	INS	336	0.9065	0.3349	4	NA	NA	NA	NA	NA	NA	NA	NA	NA	No	ID=1-24730293-24730299-G,1-24730322-24730347-GGGGGAG,1-24730328-24730334-G,1-24730335-24730341-G,1-24730336-24730358-GGGGGA,1-24730343-24730381-GGGGAGGGGGA;MOTIFS=GGGGGAG,G,GGGGGA,GGGGAGGGGGA;STRUC=<VC2950>	HPRC,HGSVC,1KG-ONT	Yes	0.354	No	NA,NA	NA	NA
chr1:24730337	11097	INS	394	0.8383	0.5952	16	NA	NA	NA	NA	NA	NA	NA	NA	NA	No	ID=1-24730293-24730299-G,1-24730322-24730347-GGGGGAG,1-24730328-24730334-G,1-24730335-24730341-G,1-24730336-24730358-GGGGGA,1-24730343-24730381-GGGGAGGGGGA;MOTIFS=GGGGGAG,G,GGGGGA,GGGGAGGGGGA;STRUC=<VC2950>	HPRC,HGSVC,1KG-ONT	Yes	0.354	No	NA,NA	NA	NA
chr1:24730337	11091	INS	267	0.8637	0.4661	4	NA	NA	NA	NA	NA	NA	NA	NA	NA	No	ID=1-24730293-24730299-G,1-24730322-24730347-GGGGGAG,1-24730328-24730334-G,1-24730335-24730341-G,1-24730336-24730358-GGGGGA,1-24730343-24730381-GGGGAGGGGGA;MOTIFS=GGGGGAG,G,GGGGGA,GGGGAGGGGGA;STRUC=<VC2950>	HPRC,HGSVC,1KG-ONT	Yes	0.354	Yes	NA,NA	NA	NA
chr1:24730337	11092	INS	274	0.925	0.3046	50	NA	NA	NA	NA	NA	NA	NA	NA	NA	No	ID=1-24730293-24730299-G,1-24730322-24730347-GGGGGAG,1-24730328-24730334-G,1-24730335-24730341-G,1-24730336-24730358-GGGGGA,1-24730343-24730381-GGGGAGGGGGA;MOTIFS=GGGGGAG,G,GGGGGA,GGGGAGGGGGA;STRUC=<VC2950>	HPRC,HGSVC,1KG-ONT	Yes	0.354	Yes	NA,NA	NA	NA
chr1:24730337	11093	INS	328	0.9001	0.3993	5	NA	NA	NA	NA	NA	NA	NA	NA	NA	No	ID=1-24730293-24730299-G,1-24730322-24730347-GGGGGAG,1-24730328-24730334-G,1-24730335-24730341-G,1-24730336-24730358-GGGGGA,1-24730343-24730381-GGGGAGGGGGA;MOTIFS=GGGGGAG,G,GGGGGA,GGGGAGGGGGA;STRUC=<VC2950>	HPRC,HGSVC,1KG-ONT	Yes	0.354	No	NA,NA	NA	NA
chr1:24730337	11094	INS	352	0.8475	0.5597	118	NA	NA	NA	NA	NA	NA	NA	NA	NA	No	ID=1-24730293-24730299-G,1-24730322-24730347-GGGGGAG,1-24730328-24730334-G,1-24730335-24730341-G,1-24730336-24730358-GGGGGA,1-24730343-24730381-GGGGAGGGGGA;MOTIFS=GGGGGAG,G,GGGGGA,GGGGAGGGGGA;STRUC=<VC2950>	HPRC,HGSVC,1KG-ONT	Yes	0.354	Yes	NA,NA	NA	NA
chr1:24730337	11095	INS	430	0.8929	0.4498	11	NA	NA	NA	NA	NA	NA	NA	NA	NA	No	ID=1-24730293-24730299-G,1-24730322-24730347-GGGGGAG,1-24730328-24730334-G,1-24730335-24730341-G,1-24730336-24730358-GGGGGA,1-24730343-24730381-GGGGAGGGGGA;MOTIFS=GGGGGAG,G,GGGGGA,GGGGAGGGGGA;STRUC=<VC2950>	HPRC,HGSVC	Yes	0.354	No	NA,NA	NA	NA
chr1:24730337	11099	INS	295	0.9085	0.3628	4	NA	NA	NA	NA	NA	NA	NA	NA	NA	No	ID=1-24730293-24730299-G,1-24730322-24730347-GGGGGAG,1-24730328-24730334-G,1-24730335-24730341-G,1-24730336-24730358-GGGGGA,1-24730343-24730381-GGGGAGGGGGA;MOTIFS=GGGGGAG,G,GGGGGA,GGGGAGGGGGA;STRUC=<VC2950>	HPRC,HGSVC,1KG-ONT	Yes	0.354	Yes	NA,NA	NA	NA
chr1:24730337	11098	INS	274	0.8487	0.5524	26	NA	NA	NA	NA	NA	NA	NA	NA	NA	No	ID=1-24730293-24730299-G,1-24730322-24730347-GGGGGAG,1-24730328-24730334-G,1-24730335-24730341-G,1-24730336-24730358-GGGGGA,1-24730343-24730381-GGGGAGGGGGA;MOTIFS=GGGGGAG,G,GGGGGA,GGGGAGGGGGA;STRUC=<VC2950>	HPRC,HGSVC,1KG-ONT	Yes	0.354	Yes	NA,NA	NA	NA
chr1:24730337	11096	INS	375	0.9257	0.2976	5	NA	NA	NA	NA	NA	NA	NA	NA	NA	No	ID=1-24730293-24730299-G,1-24730322-24730347-GGGGGAG,1-24730328-24730334-G,1-24730335-24730341-G,1-24730336-24730358-GGGGGA,1-24730343-24730381-GGGGAGGGGGA;MOTIFS=GGGGGAG,G,GGGGGA,GGGGAGGGGGA;STRUC=<VC2950>	HPRC,HGSVC,1KG-ONT	Yes	0.354	Yes	NA,NA	NA	NA
chr1:24730339	11100	INS	310	0.8063	0.6833	1	NA	NA	NA	NA	NA	NA	NA	NA	NA	No	ID=1-24730293-24730299-G,1-24730322-24730347-GGGGGAG,1-24730328-24730334-G,1-24730335-24730341-G,1-24730336-24730358-GGGGGA,1-24730343-24730381-GGGGAGGGGGA;MOTIFS=GGGGGAG,G,GGGGGA,GGGGAGGGGGA;STRUC=<VC2950>	HPRC,HGSVC,1KG-ONT	Yes	0.354	No	NA,NA	NA	NA
chr1:24730341	11102	INS	330	0.9021	0.3517	36	NA	NA	NA	NA	NA	NA	NA	NA	NA	No	ID=1-24730293-24730299-G,1-24730322-24730347-GGGGGAG,1-24730328-24730334-G,1-24730335-24730341-G,1-24730336-24730358-GGGGGA,1-24730343-24730381-GGGGAGGGGGA;MOTIFS=GGGGGAG,G,GGGGGA,GGGGAGGGGGA;STRUC=<VC2950>	HPRC,HGSVC,1KG-ONT	Yes	0.354	Yes	NA,NA	NA	NA
chr1:24730341	11101	INS	212	0.8864	0.4695	5	NA	NA	NA	NA	NA	NA	NA	NA	NA	No	ID=1-24730293-24730299-G,1-24730322-24730347-GGGGGAG,1-24730328-24730334-G,1-24730335-24730341-G,1-24730336-24730358-GGGGGA,1-24730343-24730381-GGGGAGGGGGA;MOTIFS=GGGGGAG,G,GGGGGA,GGGGAGGGGGA;STRUC=<VC2950>	HPRC,HGSVC,1KG-ONT	Yes	0.354	No	NA,NA	NA	NA
chr1:24730343	11110	INS	258	0.8969	0.371	153	NA	NA	NA	NA	NA	NA	NA	NA	NA	No	ID=1-24730293-24730299-G,1-24730322-24730347-GGGGGAG,1-24730328-24730334-G,1-24730335-24730341-G,1-24730336-24730358-GGGGGA,1-24730343-24730381-GGGGAGGGGGA;MOTIFS=GGGGGAG,G,GGGGGA,GGGGAGGGGGA;STRUC=<VC2950>	HPRC,HGSVC,1KG-ONT	Yes	0.354	Yes	NA,NA	NA	NA
chr1:24730343	11104	INS	258	0.8541	0.5708	2	NA	NA	NA	NA	NA	NA	NA	NA	NA	No	ID=1-24730293-24730299-G,1-24730322-24730347-GGGGGAG,1-24730328-24730334-G,1-24730335-24730341-G,1-24730336-24730358-GGGGGA,1-24730343-24730381-GGGGAGGGGGA;MOTIFS=GGGGGAG,G,GGGGGA,GGGGAGGGGGA;STRUC=<VC2950>	HPRC,HGSVC,1KG-ONT	Yes	0.354	Yes	NA,NA	NA	NA
chr1:24730343	11105	INS	244	0.8572	0.5228	20	NA	NA	NA	NA	NA	NA	NA	NA	NA	No	ID=1-24730293-24730299-G,1-24730322-24730347-GGGGGAG,1-24730328-24730334-G,1-24730335-24730341-G,1-24730336-24730358-GGGGGA,1-24730343-24730381-GGGGAGGGGGA;MOTIFS=GGGGGAG,G,GGGGGA,GGGGAGGGGGA;STRUC=<VC2950>	HPRC,HGSVC,1KG-ONT	Yes	0.354	Yes	NA,NA	NA	NA
chr1:24730343	11106	INS	292	0.8617	0.5054	5	NA	NA	NA	NA	NA	NA	NA	NA	NA	No	ID=1-24730293-24730299-G,1-24730322-24730347-GGGGGAG,1-24730328-24730334-G,1-24730335-24730341-G,1-24730336-24730358-GGGGGA,1-24730343-24730381-GGGGAGGGGGA;MOTIFS=GGGGGAG,G,GGGGGA,GGGGAGGGGGA;STRUC=<VC2950>	HPRC,HGSVC,1KG-ONT	Yes	0.354	Yes	NA,NA	NA	NA
chr1:24730343	11107	INS	328	0.9773	0.1103	1	NA	NA	NA	NA	NA	NA	NA	NA	NA	No	ID=1-24730293-24730299-G,1-24730322-24730347-GGGGGAG,1-24730328-24730334-G,1-24730335-24730341-G,1-24730336-24730358-GGGGGA,1-24730343-24730381-GGGGAGGGGGA;MOTIFS=GGGGGAG,G,GGGGGA,GGGGAGGGGGA;STRUC=<VC2950>	HPRC,HGSVC,1KG-ONT	Yes	0.354	No	NA,NA	NA	NA
chr1:24730343	11108	INS	291	0.9292	0.2877	160	NA	NA	NA	NA	NA	NA	NA	NA	NA	No	ID=1-24730293-24730299-G,1-24730322-24730347-GGGGGAG,1-24730328-24730334-G,1-24730335-24730341-G,1-24730336-24730358-GGGGGA,1-24730343-24730381-GGGGAGGGGGA;MOTIFS=GGGGGAG,G,GGGGGA,GGGGAGGGGGA;STRUC=<VC2950>	HPRC,HGSVC,1KG-ONT	Yes	0.354	Yes	NA,NA	NA	NA
chr1:24730343	11109	INS	237	0.8578	0.5651	25	NA	NA	NA	NA	NA	NA	NA	NA	NA	No	ID=1-24730293-24730299-G,1-24730322-24730347-GGGGGAG,1-24730328-24730334-G,1-24730335-24730341-G,1-24730336-24730358-GGGGGA,1-24730343-24730381-GGGGAGGGGGA;MOTIFS=GGGGGAG,G,GGGGGA,GGGGAGGGGGA;STRUC=<VC2950>	HPRC,HGSVC,1KG-ONT	Yes	0.354	Yes	NA,NA	NA	NA
chr1:24730343	11113	INS	347	0.8225	0.6305	4	NA	NA	NA	NA	NA	NA	NA	NA	NA	No	ID=1-24730293-24730299-G,1-24730322-24730347-GGGGGAG,1-24730328-24730334-G,1-24730335-24730341-G,1-24730336-24730358-GGGGGA,1-24730343-24730381-GGGGAGGGGGA;MOTIFS=GGGGGAG,G,GGGGGA,GGGGAGGGGGA;STRUC=<VC2950>	HPRC,HGSVC,1KG-ONT	Yes	0.354	No	NA,NA	NA	NA
chr1:24730343	11112	INS	275	0.9363	0.2727	2	NA	NA	NA	NA	NA	NA	NA	NA	NA	No	ID=1-24730293-24730299-G,1-24730322-24730347-GGGGGAG,1-24730328-24730334-G,1-24730335-24730341-G,1-24730336-24730358-GGGGGA,1-24730343-24730381-GGGGAGGGGGA;MOTIFS=GGGGGAG,G,GGGGGA,GGGGAGGGGGA;STRUC=<VC2950>	HPRC,HGSVC,1KG-ONT	Yes	0.354	No	NA,NA	NA	NA
chr1:24730343	11111	INS	327	0.8144	0.6467	17	NA	NA	NA	NA	NA	NA	NA	NA	NA	No	ID=1-24730293-24730299-G,1-24730322-24730347-GGGGGAG,1-24730328-24730334-G,1-24730335-24730341-G,1-24730336-24730358-GGGGGA,1-24730343-24730381-GGGGAGGGGGA;MOTIFS=GGGGGAG,G,GGGGGA,GGGGAGGGGGA;STRUC=<VC2950>	HPRC,HGSVC,1KG-ONT	Yes	0.354	Yes	NA,NA	NA	NA
chr1:24730344	11115	INS	291	0.8314	0.6165	3	NA	NA	NA	NA	NA	NA	NA	NA	NA	No	ID=1-24730293-24730299-G,1-24730322-24730347-GGGGGAG,1-24730328-24730334-G,1-24730335-24730341-G,1-24730336-24730358-GGGGGA,1-24730343-24730381-GGGGAGGGGGA;MOTIFS=GGGGGAG,G,GGGGGA,GGGGAGGGGGA;STRUC=<VC2950>	HPRC,HGSVC,1KG-ONT	Yes	0.354	No	NA,NA	NA	NA
chr1:24730348	11116	INS	345	0.8996	0.3621	19	NA	NA	NA	NA	NA	NA	NA	NA	NA	No	ID=1-24730293-24730299-G,1-24730322-24730347-GGGGGAG,1-24730328-24730334-G,1-24730335-24730341-G,1-24730336-24730358-GGGGGA,1-24730343-24730381-GGGGAGGGGGA;MOTIFS=GGGGGAG,G,GGGGGA,GGGGAGGGGGA;STRUC=<VC2950>	HPRC,HGSVC,1KG-ONT	Yes	0.354	Yes	NA,NA	NA	NA
chr1:24730349	11118	INS	274	0.8556	0.5355	4	NA	NA	NA	NA	NA	NA	NA	NA	NA	No	ID=1-24730293-24730299-G,1-24730322-24730347-GGGGGAG,1-24730328-24730334-G,1-24730335-24730341-G,1-24730336-24730358-GGGGGA,1-24730343-24730381-GGGGAGGGGGA;MOTIFS=GGGGGAG,G,GGGGGA,GGGGAGGGGGA;STRUC=<VC2950>	HPRC,HGSVC,1KG-ONT	Yes	0.354	Yes	NA,NA	NA	NA
chr1:24730349	11117	INS	225	0.8315	0.6143	19	NA	NA	NA	NA	NA	NA	NA	NA	NA	No	ID=1-24730293-24730299-G,1-24730322-24730347-GGGGGAG,1-24730328-24730334-G,1-24730335-24730341-G,1-24730336-24730358-GGGGGA,1-24730343-24730381-GGGGAGGGGGA;MOTIFS=GGGGGAG,G,GGGGGA,GGGGAGGGGGA;STRUC=<VC2950>	HPRC,HGSVC,1KG-ONT	Yes	0.354	Yes	NA,NA	NA	NA
chr1:24730350	11119	INS	268	0.8971	0.3878	3	NA	NA	NA	NA	NA	NA	NA	NA	NA	No	ID=1-24730293-24730299-G,1-24730322-24730347-GGGGGAG,1-24730328-24730334-G,1-24730335-24730341-G,1-24730336-24730358-GGGGGA,1-24730343-24730381-GGGGAGGGGGA;MOTIFS=GGGGGAG,G,GGGGGA,GGGGAGGGGGA;STRUC=<VC2950>	HPRC,HGSVC,1KG-ONT	Yes	0.354	No	NA,NA	NA	NA
chr1:24730354	11132	INS	282	0.9402	0.2348	204	NA	NA	NA	NA	NA	NA	NA	NA	NA	No	ID=1-24730293-24730299-G,1-24730322-24730347-GGGGGAG,1-24730328-24730334-G,1-24730335-24730341-G,1-24730336-24730358-GGGGGA,1-24730343-24730381-GGGGAGGGGGA;MOTIFS=GGGGGAG,G,GGGGGA,GGGGAGGGGGA;STRUC=<VC2950>	HPRC,HGSVC,1KG-ONT	Yes	0.354	Yes	NA,NA	NA	NA
chr1:24730354	11131	INS	267	0.8823	0.4547	14	NA	NA	NA	NA	NA	NA	NA	NA	NA	No	ID=1-24730293-24730299-G,1-24730322-24730347-GGGGGAG,1-24730328-24730334-G,1-24730335-24730341-G,1-24730336-24730358-GGGGGA,1-24730343-24730381-GGGGAGGGGGA;MOTIFS=GGGGGAG,G,GGGGGA,GGGGAGGGGGA;STRUC=<VC2950>	HPRC,HGSVC,1KG-ONT	Yes	0.354	Yes	NA,NA	NA	NA
chr1:24730354	11130	INS	284	0.8949	0.3998	10	NA	NA	NA	NA	NA	NA	NA	NA	NA	No	ID=1-24730293-24730299-G,1-24730322-24730347-GGGGGAG,1-24730328-24730334-G,1-24730335-24730341-G,1-24730336-24730358-GGGGGA,1-24730343-24730381-GGGGAGGGGGA;MOTIFS=GGGGGAG,G,GGGGGA,GGGGAGGGGGA;STRUC=<VC2950>	HPRC,HGSVC,1KG-ONT	Yes	0.354	Yes	NA,NA	NA	NA
chr1:24730354	11129	INS	273	0.8564	0.5627	11	NA	NA	NA	NA	NA	NA	NA	NA	NA	No	ID=1-24730293-24730299-G,1-24730322-24730347-GGGGGAG,1-24730328-24730334-G,1-24730335-24730341-G,1-24730336-24730358-GGGGGA,1-24730343-24730381-GGGGAGGGGGA;MOTIFS=GGGGGAG,G,GGGGGA,GGGGAGGGGGA;STRUC=<VC2950>	HPRC,HGSVC,1KG-ONT	Yes	0.354	Yes	NA,NA	NA	NA
chr1:24730354	11128	INS	305	0.8851	0.3985	30	NA	NA	NA	NA	NA	NA	NA	NA	NA	No	ID=1-24730293-24730299-G,1-24730322-24730347-GGGGGAG,1-24730328-24730334-G,1-24730335-24730341-G,1-24730336-24730358-GGGGGA,1-24730343-24730381-GGGGAGGGGGA;MOTIFS=GGGGGAG,G,GGGGGA,GGGGAGGGGGA;STRUC=<VC2950>	HPRC,HGSVC,1KG-ONT	Yes	0.354	Yes	NA,NA	NA	NA
chr1:24730354	11127	INS	258	0.8746	0.4506	2	NA	NA	NA	NA	NA	NA	NA	NA	NA	No	ID=1-24730293-24730299-G,1-24730322-24730347-GGGGGAG,1-24730328-24730334-G,1-24730335-24730341-G,1-24730336-24730358-GGGGGA,1-24730343-24730381-GGGGAGGGGGA;MOTIFS=GGGGGAG,G,GGGGGA,GGGGAGGGGGA;STRUC=<VC2950>	HPRC,HGSVC,1KG-ONT	Yes	0.354	No	NA,NA	NA	NA
chr1:24730354	11126	INS	310	0.9024	0.3351	34	NA	NA	NA	NA	NA	NA	NA	NA	NA	No	ID=1-24730293-24730299-G,1-24730322-24730347-GGGGGAG,1-24730328-24730334-G,1-24730335-24730341-G,1-24730336-24730358-GGGGGA,1-24730343-24730381-GGGGAGGGGGA;MOTIFS=GGGGGAG,G,GGGGGA,GGGGAGGGGGA;STRUC=<VC2950>	HPRC,HGSVC,1KG-ONT	Yes	0.354	Yes	NA,NA	NA	NA
chr1:24730354	11125	INS	300	0.9049	0.3891	81	NA	NA	NA	NA	NA	NA	NA	NA	NA	No	ID=1-24730293-24730299-G,1-24730322-24730347-GGGGGAG,1-24730328-24730334-G,1-24730335-24730341-G,1-24730336-24730358-GGGGGA,1-24730343-24730381-GGGGAGGGGGA;MOTIFS=GGGGGAG,G,GGGGGA,GGGGAGGGGGA;STRUC=<VC2950>	HPRC,HGSVC,1KG-ONT	Yes	0.354	Yes	NA,NA	NA	NA
chr1:24730354	11124	INS	272	0.8077	0.6952	38	NA	NA	NA	NA	NA	NA	NA	NA	NA	No	ID=1-24730293-24730299-G,1-24730322-24730347-GGGGGAG,1-24730328-24730334-G,1-24730335-24730341-G,1-24730336-24730358-GGGGGA,1-24730343-24730381-GGGGAGGGGGA;MOTIFS=GGGGGAG,G,GGGGGA,GGGGAGGGGGA;STRUC=<VC2950>	HPRC,HGSVC,1KG-ONT	Yes	0.354	Yes	NA,NA	NA	NA
chr1:24730354	11123	INS	346	0.9065	0.326	1	NA	NA	NA	NA	NA	NA	NA	NA	NA	No	ID=1-24730293-24730299-G,1-24730322-24730347-GGGGGAG,1-24730328-24730334-G,1-24730335-24730341-G,1-24730336-24730358-GGGGGA,1-24730343-24730381-GGGGAGGGGGA;MOTIFS=GGGGGAG,G,GGGGGA,GGGGAGGGGGA;STRUC=<VC2950>	HPRC,HGSVC,1KG-ONT	Yes	0.354	No	NA,NA	NA	NA
chr1:24730354	11122	INS	322	0.971	0.1053	49	NA	NA	NA	NA	NA	NA	NA	NA	NA	No	ID=1-24730293-24730299-G,1-24730322-24730347-GGGGGAG,1-24730328-24730334-G,1-24730335-24730341-G,1-24730336-24730358-GGGGGA,1-24730343-24730381-GGGGAGGGGGA;MOTIFS=GGGGGAG,G,GGGGGA,GGGGAGGGGGA;STRUC=<VC2950>	HPRC,HGSVC,1KG-ONT	Yes	0.354	Yes	NA,NA	NA	NA
chr1:24730354	11120	INS	188	0.838	0.5929	2	NA	NA	NA	NA	NA	NA	NA	NA	NA	No	ID=1-24730293-24730299-G,1-24730322-24730347-GGGGGAG,1-24730328-24730334-G,1-24730335-24730341-G,1-24730336-24730358-GGGGGA,1-24730343-24730381-GGGGAGGGGGA;MOTIFS=GGGGGAG,G,GGGGGA,GGGGAGGGGGA;STRUC=<VC2950>	HPRC,HGSVC	Yes	0.354	Yes	NA,NA	NA	NA
chr1:24730358	11134	INS	299	0.8741	0.5314	5	NA	NA	NA	NA	NA	NA	NA	NA	NA	No	ID=1-24730293-24730299-G,1-24730322-24730347-GGGGGAG,1-24730328-24730334-G,1-24730335-24730341-G,1-24730336-24730358-GGGGGA,1-24730343-24730381-GGGGAGGGGGA;MOTIFS=GGGGGAG,G,GGGGGA,GGGGAGGGGGA;STRUC=<VC2950>	HPRC,HGSVC,1KG-ONT	Yes	2.17	Yes	NA,NA	NA	NA
chr1:24730358	11133	INS	314	0.8461	0.612	29	NA	NA	NA	NA	NA	NA	NA	NA	NA	No	ID=1-24730293-24730299-G,1-24730322-24730347-GGGGGAG,1-24730328-24730334-G,1-24730335-24730341-G,1-24730336-24730358-GGGGGA,1-24730343-24730381-GGGGAGGGGGA;MOTIFS=GGGGGAG,G,GGGGGA,GGGGAGGGGGA;STRUC=<VC2950>	HPRC,HGSVC,1KG-ONT	Yes	2.17	Yes	NA,NA	NA	NA
chr1:24730366	11135	INS	197	0.8445	0.6154	1	NA	NA	NA	NA	NA	NA	NA	NA	NA	No	ID=1-24730293-24730299-G,1-24730322-24730347-GGGGGAG,1-24730328-24730334-G,1-24730335-24730341-G,1-24730336-24730358-GGGGGA,1-24730343-24730381-GGGGAGGGGGA;MOTIFS=GGGGGAG,G,GGGGGA,GGGGAGGGGGA;STRUC=<VC2950>	HPRC,HGSVC	Yes	2.941	Yes	NA,NA	NA	NA
chr1:24730369	11136	INS	355	0.9141	0.3217	1	NA	NA	NA	NA	NA	NA	NA	NA	NA	No	ID=1-24730293-24730299-G,1-24730322-24730347-GGGGGAG,1-24730328-24730334-G,1-24730335-24730341-G,1-24730336-24730358-GGGGGA,1-24730343-24730381-GGGGAGGGGGA;MOTIFS=GGGGGAG,G,GGGGGA,GGGGAGGGGGA;STRUC=<VC2950>	HPRC,HGSVC,1KG-ONT	Yes	2.941	No	NA,NA	NA	NA
chr1:24730372	11137	INS	328	0.9519	0.1911	6	NA	NA	NA	NA	NA	NA	NA	NA	NA	No	ID=1-24730293-24730299-G,1-24730322-24730347-GGGGGAG,1-24730328-24730334-G,1-24730335-24730341-G,1-24730336-24730358-GGGGGA,1-24730343-24730381-GGGGAGGGGGA;MOTIFS=GGGGGAG,G,GGGGGA,GGGGAGGGGGA;STRUC=<VC2950>	HPRC,HGSVC,1KG-ONT	Yes	2.941	Yes	NA,NA	NA	NA
chr1:24730376	11138	INS	374	0.8616	0.5302	4	NA	NA	NA	NA	NA	NA	NA	NA	NA	No	ID=1-24730293-24730299-G,1-24730322-24730347-GGGGGAG,1-24730328-24730334-G,1-24730335-24730341-G,1-24730336-24730358-GGGGGA,1-24730343-24730381-GGGGAGGGGGA;MOTIFS=GGGGGAG,G,GGGGGA,GGGGAGGGGGA;STRUC=<VC2950>	HPRC,HGSVC,1KG-ONT	Yes	2.941	No	NA,NA	NA	NA
chr1:24730378	11139	INS	317	0.9411	0.239	1	NA	NA	NA	NA	NA	NA	NA	NA	NA	No	ID=1-24730293-24730299-G,1-24730322-24730347-GGGGGAG,1-24730328-24730334-G,1-24730335-24730341-G,1-24730336-24730358-GGGGGA,1-24730343-24730381-GGGGAGGGGGA;MOTIFS=GGGGGAG,G,GGGGGA,GGGGAGGGGGA;STRUC=<VC2950>	HPRC,HGSVC,1KG-ONT	Yes	2.941	No	NA,NA	NA	NA
chr1:24751482	11140	DEL	4760	0.9242	0.283	2	CLIC4(0.044323,0.901)	NA	NA	NA	NA	NA	NA	NA	enhancer	No	ID=1-24751935-24751945-TTG;MOTIFS=TTG;STRUC=<TR39495>,ID=1-24752198-24752210-ATA;MOTIFS=ATA;STRUC=<TR39496>,ID=1-24752720-24752734-TTA;MOTIFS=TTA;STRUC=<TR39497>,ID=1-24752732-24752741-T;MOTIFS=T;STRUC=<TR39498>,ID=1-24753259-24753268-TTA;MOTIFS=TTA;STRUC=<TR39499>,ID=1-24754932-24754942-GTG;MOTIFS=GTG;STRUC=<TR39500>,ID=1-24755071-24755087-A;MOTIFS=A;STRUC=<TR39501>,ID=1-24755436-24755455-A;MOTIFS=A;STRUC=<TR39502>,ID=1-24755465-24755480-GTG;MOTIFS=GTG;STRUC=<TR39503>,ID=1-24755610-24755622-A;MOTIFS=A;STRUC=<TR39504>,ID=1-24755701-24755711-A;MOTIFS=A;STRUC=<TR39505>,ID=1-24755829-24755838-T;MOTIFS=T;STRUC=<TR39506>,ID=1-24755996-24756017-T;MOTIFS=T;STRUC=<TR39507>	HPRC	Yes	10.58	No	NA,NA	NA	NA
chr1:24753651	11141	INS	743	0.8405	0.5627	1	CLIC4(0.044323,0.901)	NA	NA	NA	NA	NA	NA	NA	NA	No	NA	NA	No	2.088	No	NA,NA	NA	NA
chr1:24799615	11142	DEL	398	0.8397	0.5872	50	CLIC4(0.044323,0.901)	NA	NA	NA	NA	NA	NA	NA	NA	No	ID=1-24799647-24799655-G,1-24799874-24799882-G,1-24799913-24799924-G,1-24800172-24800180-G,1-24800211-24800222-G;MOTIFS=G;STRUC=<VC2957>	HPRC,HGSVC,1KG-ONT	No	0.076	Yes	NA,NA	NA	NA
chr1:24799665	11143	DEL	348	0.8807	0.4353	54	CLIC4(0.044323,0.901)	NA	NA	NA	NA	NA	NA	NA	NA	No	ID=1-24799647-24799655-G,1-24799874-24799882-G,1-24799913-24799924-G,1-24800172-24800180-G,1-24800211-24800222-G;MOTIFS=G;STRUC=<VC2957>	HPRC,HGSVC,1KG-ONT	No	0.076	Yes	NA,NA	NA	NA
chr1:24799713	11144	INS	250	0.8085	0.6669	60	CLIC4(0.044323,0.901)	NA	NA	NA	NA	NA	NA	NA	NA	No	ID=1-24799647-24799655-G,1-24799874-24799882-G,1-24799913-24799924-G,1-24800172-24800180-G,1-24800211-24800222-G;MOTIFS=G;STRUC=<VC2957>	HGSVC	No	0.692	Yes	NA,NA	NA	NA
chr1:24799715	11145	DEL	298	0.8468	0.5823	305	CLIC4(0.044323,0.901)	NA	NA	NA	NA	NA	NA	NA	NA	No	ID=1-24799647-24799655-G,1-24799874-24799882-G,1-24799913-24799924-G,1-24800172-24800180-G,1-24800211-24800222-G;MOTIFS=G;STRUC=<VC2957>	HPRC,HGSVC,1KG-ONT	No	0.086	Yes	NA,NA	NA	NA
chr1:24799904	11146	DEL	171	0.7968	0.6888	5	CLIC4(0.044323,0.901)	NA	NA	NA	NA	NA	NA	NA	NA	No	ID=1-24799647-24799655-G,1-24799874-24799882-G,1-24799913-24799924-G,1-24800172-24800180-G,1-24800211-24800222-G;MOTIFS=G;STRUC=<VC2957>	HPRC,HGSVC,1KG-ONT	No	0.14	Yes	NA,NA	NA	NA
chr1:24799905	11147	DEL	121	0.8126	0.6617	1	CLIC4(0.044323,0.901)	NA	NA	NA	NA	NA	NA	NA	NA	No	ID=1-24799647-24799655-G,1-24799874-24799882-G,1-24799913-24799924-G,1-24800172-24800180-G,1-24800211-24800222-G;MOTIFS=G;STRUC=<VC2957>	HPRC,HGSVC,1KG-ONT	No	0.421	No	NA,NA	NA	NA
chr1:24799915	11148	DEL	296	0.9652	0.1424	589	CLIC4(0.044323,0.901)	NA	NA	NA	NA	NA	NA	NA	NA	No	ID=1-24799647-24799655-G,1-24799874-24799882-G,1-24799913-24799924-G,1-24800172-24800180-G,1-24800211-24800222-G;MOTIFS=G;STRUC=<VC2957>	HPRC,HGSVC,1KG-ONT	No	0.086	Yes	NA,NA	NA	NA
chr1:24799917	11149	DEL	295	0.815	0.6594	67	CLIC4(0.044323,0.901)	NA	NA	NA	NA	NA	NA	NA	NA	No	ID=1-24799647-24799655-G,1-24799874-24799882-G,1-24799913-24799924-G,1-24800172-24800180-G,1-24800211-24800222-G;MOTIFS=G;STRUC=<VC2957>	HPRC,HGSVC,1KG-ONT	No	0.088	Yes	NA,NA	NA	NA
chr1:24799925	11150	DEL	315	0.9011	0.3655	214	CLIC4(0.044323,0.901)	NA	NA	NA	NA	NA	NA	NA	NA	No	ID=1-24799647-24799655-G,1-24799874-24799882-G,1-24799913-24799924-G,1-24800172-24800180-G,1-24800211-24800222-G;MOTIFS=G;STRUC=<VC2957>	HPRC,HGSVC,1KG-ONT	No	0.076	Yes	NA,NA	NA	NA
chr1:24799947	11151	DEL	127	0.8277	0.6373	12	CLIC4(0.044323,0.901)	NA	NA	NA	NA	NA	NA	NA	NA	No	ID=1-24799647-24799655-G,1-24799874-24799882-G,1-24799913-24799924-G,1-24800172-24800180-G,1-24800211-24800222-G;MOTIFS=G;STRUC=<VC2957>	HPRC,HGSVC,1KG-ONT	No	0.149	Yes	NA,NA	NA	NA
chr1:24800014	11152	DEL	347	0.901	0.3661	60	CLIC4(0.044323,0.901)	NA	NA	NA	NA	NA	NA	NA	NA	No	ID=1-24799647-24799655-G,1-24799874-24799882-G,1-24799913-24799924-G,1-24800172-24800180-G,1-24800211-24800222-G;MOTIFS=G;STRUC=<VC2957>	HPRC,HGSVC,1KG-ONT	No	0.078	No	NA,NA	NA	NA
chr1:24800061	11153	DEL	250	0.903	0.3935	143	CLIC4(0.044323,0.901)	NA	NA	NA	NA	NA	NA	NA	NA	No	ID=1-24799647-24799655-G,1-24799874-24799882-G,1-24799913-24799924-G,1-24800172-24800180-G,1-24800211-24800222-G;MOTIFS=G;STRUC=<VC2957>	HPRC,HGSVC,1KG-ONT	No	0.105	Yes	NA,NA	NA	NA
chr1:24832196	11154	DEL	2822	0.9898	0.0376	1027	CLIC4(0.044323,0.901)	NA	NA	NA	NA	NA	NA	NA	CTCF_binding_site,enhancer	Yes	ID=1-24833826-24833844-C,1-24833964-24833972-C,1-24834656-24834665-A,1-24834795-24834881-GAGAGGGAGAGGGAGACGG,1-24834812-24834830-GGGAGA,1-24834831-24834849-GGGAGA,1-24834850-24834868-GGGAGA,1-24834882-24834900-GGGAGA,1-24834914-24834938-GGGAGA,1-24834920-24834958-GGGAGAGGGAGAGGGAGAC,1-24834939-24834957-GGGAGA,1-24834958-24834970-GGGAGA,1-24834971-24834989-GGGAGA;MOTIFS=A,GGGAGA,C,GGGAGAGGGAGAGGGAGAC,GAGAGGGAGAGGGAGACGG;STRUC=<VC2963>	HPRC,HGSVC,1KG-ONT	Yes	4.057	Yes	NA,NA	NA	NA
chr1:24833119	11155	DEL	800	0.9104	0.3351	2	CLIC4(0.044323,0.901)	NA	NA	NA	NA	NA	NA	NA	NA	Yes	ID=1-24833826-24833844-C,1-24833964-24833972-C,1-24834656-24834665-A,1-24834795-24834881-GAGAGGGAGAGGGAGACGG,1-24834812-24834830-GGGAGA,1-24834831-24834849-GGGAGA,1-24834850-24834868-GGGAGA,1-24834882-24834900-GGGAGA,1-24834914-24834938-GGGAGA,1-24834920-24834958-GGGAGAGGGAGAGGGAGAC,1-24834939-24834957-GGGAGA,1-24834958-24834970-GGGAGA,1-24834971-24834989-GGGAGA;MOTIFS=A,GGGAGA,C,GGGAGAGGGAGAGGGAGAC,GAGAGGGAGAGGGAGACGG;STRUC=<VC2963>	NA	No	0.171	No	NA,NA	NA	NA
chr1:24833484	11156	DEL	224	0.8419	0.5936	55	CLIC4(0.044323,0.901)	NA	NA	NA	NA	NA	NA	NA	NA	Yes	ID=1-24833826-24833844-C,1-24833964-24833972-C,1-24834656-24834665-A,1-24834795-24834881-GAGAGGGAGAGGGAGACGG,1-24834812-24834830-GGGAGA,1-24834831-24834849-GGGAGA,1-24834850-24834868-GGGAGA,1-24834882-24834900-GGGAGA,1-24834914-24834938-GGGAGA,1-24834920-24834958-GGGAGAGGGAGAGGGAGAC,1-24834939-24834957-GGGAGA,1-24834958-24834970-GGGAGA,1-24834971-24834989-GGGAGA;MOTIFS=A,GGGAGA,C,GGGAGAGGGAGAGGGAGAC,GAGAGGGAGAGGGAGACGG;STRUC=<VC2963>	HPRC,HGSVC	No	0.076	Yes	NA,NA	NA	NA
chr1:24833663	11157	INS	53	0.848	0.5835	2	CLIC4(0.044323,0.901)	NA	NA	NA	NA	NA	NA	NA	NA	Yes	ID=1-24833826-24833844-C,1-24833964-24833972-C,1-24834656-24834665-A,1-24834795-24834881-GAGAGGGAGAGGGAGACGG,1-24834812-24834830-GGGAGA,1-24834831-24834849-GGGAGA,1-24834850-24834868-GGGAGA,1-24834882-24834900-GGGAGA,1-24834914-24834938-GGGAGA,1-24834920-24834958-GGGAGAGGGAGAGGGAGAC,1-24834939-24834957-GGGAGA,1-24834958-24834970-GGGAGA,1-24834971-24834989-GGGAGA;MOTIFS=A,GGGAGA,C,GGGAGAGGGAGAGGGAGAC,GAGAGGGAGAGGGAGACGG;STRUC=<VC2963>	NA	No	0.031	No	NA,NA	NA	NA
chr1:24833685	11158	INS	50	0.8728	0.4822	156	CLIC4(0.044323,0.901)	NA	NA	NA	NA	NA	NA	NA	NA	Yes	ID=1-24833826-24833844-C,1-24833964-24833972-C,1-24834656-24834665-A,1-24834795-24834881-GAGAGGGAGAGGGAGACGG,1-24834812-24834830-GGGAGA,1-24834831-24834849-GGGAGA,1-24834850-24834868-GGGAGA,1-24834882-24834900-GGGAGA,1-24834914-24834938-GGGAGA,1-24834920-24834958-GGGAGAGGGAGAGGGAGAC,1-24834939-24834957-GGGAGA,1-24834958-24834970-GGGAGA,1-24834971-24834989-GGGAGA;MOTIFS=A,GGGAGA,C,GGGAGAGGGAGAGGGAGAC,GAGAGGGAGAGGGAGACGG;STRUC=<VC2963>	NA	No	0.031	Yes	NA,NA	NA	NA
chr1:24833694	11159	INS	52	0.8083	0.6771	36	CLIC4(0.044323,0.901)	NA	NA	NA	NA	NA	NA	NA	NA	Yes	ID=1-24833826-24833844-C,1-24833964-24833972-C,1-24834656-24834665-A,1-24834795-24834881-GAGAGGGAGAGGGAGACGG,1-24834812-24834830-GGGAGA,1-24834831-24834849-GGGAGA,1-24834850-24834868-GGGAGA,1-24834882-24834900-GGGAGA,1-24834914-24834938-GGGAGA,1-24834920-24834958-GGGAGAGGGAGAGGGAGAC,1-24834939-24834957-GGGAGA,1-24834958-24834970-GGGAGA,1-24834971-24834989-GGGAGA;MOTIFS=A,GGGAGA,C,GGGAGAGGGAGAGGGAGAC,GAGAGGGAGAGGGAGACGG;STRUC=<VC2963>	NA	No	0.031	Yes	NA,NA	NA	NA
chr1:24833740	11160	DEL	126	0.8421	0.5553	29	CLIC4(0.044323,0.901)	NA	NA	NA	NA	NA	NA	NA	NA	Yes	ID=1-24833826-24833844-C,1-24833964-24833972-C,1-24834656-24834665-A,1-24834795-24834881-GAGAGGGAGAGGGAGACGG,1-24834812-24834830-GGGAGA,1-24834831-24834849-GGGAGA,1-24834850-24834868-GGGAGA,1-24834882-24834900-GGGAGA,1-24834914-24834938-GGGAGA,1-24834920-24834958-GGGAGAGGGAGAGGGAGAC,1-24834939-24834957-GGGAGA,1-24834958-24834970-GGGAGA,1-24834971-24834989-GGGAGA;MOTIFS=A,GGGAGA,C,GGGAGAGGGAGAGGGAGAC,GAGAGGGAGAGGGAGACGG;STRUC=<VC2963>	HPRC,HGSVC,1KG-ONT	No	0.237	Yes	NA,NA	NA	NA
chr1:24852249	11161	DEL	5286	0.9936	0.0179	4	NA	NA	NA	NA	NA	NA	NA	NA	NA	No	ID=1-24852871-24852880-TGC;MOTIFS=TGC;STRUC=<TR39713>,ID=1-24852915-24852924-A;MOTIFS=A;STRUC=<TR39714>,ID=1-24852925-24852937-A;MOTIFS=A;STRUC=<TR39715>,ID=1-24854075-24854090-T;MOTIFS=T;STRUC=<TR39716>,ID=1-24854879-24854891-TTTC;MOTIFS=TTTC;STRUC=<TR39717>,ID=1-24854892-24854907-T;MOTIFS=T;STRUC=<TR39718>,ID=1-24857127-24857135-A;MOTIFS=A;STRUC=<TR39719>,ID=1-24857145-24857157-T;MOTIFS=T;STRUC=<TR39720>	HPRC,HGSVC,1KG-ONT	Yes	10.74	No	NA,NA	NA	NA
chr1:24855832	11162	INS	402	0.8585	0.5388	2	NA	NA	NA	NA	NA	NA	NA	NA	NA	No	NA	NA	Yes	2.415	Yes	NA,NA	NA	NA
chr1:24875330	11163	DEL	1814	0.8784	0.4356	135	NA	NA	NA	NA	NA	NA	NA	NA	NA	No	ID=1-24875673-24875687-TTGT;MOTIFS=TTGT;STRUC=<TR39750>,ID=1-24875705-24875715-T;MOTIFS=T;STRUC=<TR39751>,ID=1-24876327-24876350-GGGTG,1-24876361-24876381-GGGGC;MOTIFS=GGGTG,GGGGC;STRUC=<VC2973>,ID=1-24876987-24877009-ATTTTT;MOTIFS=ATTTTT;STRUC=<TR39752>	HPRC,HGSVC,1KG-ONT	Yes	0.582	Yes	NA,NA	NA	NA
chr1:24884914	11164	INS	55	0.8178	0.6844	1	NA	NA	NA	NA	NA	NA	NA	NA	NA	No	ID=1-24884968-24884980-CT;MOTIFS=CT;STRUC=(CT)n	NA	No	0.692	No	NA,NA	NA	NA
chr1:24907672	11165	DEL	300	0.8635	0.556	1	RUNX3(0.3739,0.698)	RUNX3(0.3739,0.698)	NA	NA	NA	NA	NA	NA	NA	No	ID=1-24907648-24907738-AAACCTCTACAACACGCGGTGATCT;MOTIFS=AAACCTCTACAACACGCGGTGATCT;STRUC=<TR39789>	NA	No	5.306	No	NA,NA	NA	NA
chr1:24908064	11166	INS	50	0.8115	0.6726	4	RUNX3(0.3739,0.698)	RUNX3(0.3739,0.698)	NA	NA	NA	NA	NA	NA	NA	No	NA	NA	No	1.97	Yes	NA,NA	NA	NA
chr1:24908198	11167	INS	75	0.8442	0.6119	4	RUNX3(0.3739,0.698)	RUNX3(0.3739,0.698)	NA	NA	NA	NA	NA	NA	NA	No	NA	NA	No	1.97	Yes	NA,NA	NA	NA
chr1:25002064	11171	INS	300	0.7961	0.6943	4	NA	NA	NA	NA	NA	NA	NA	NA	NA	No	ID=1-25001917-25001926-AT,1-25002021-25002030-AT,1-25002106-25002156-ATATGTTATATACTCATTATAACAT,1-25002141-25002236-TACTCATTATAACATATATGTTATATACGT,1-25002233-25002515-CTCTATGTAACATATATGTTATATACGTTG,1-25002556-25002578-TATATAT;MOTIFS=TACTCATTATAACATATATGTTATATACGT,ATATGTTATATACTCATTATAACAT,CTCTATGTAACATATATGTTATATACGTTG,AT,TATATAT;STRUC=<VC2989>	HPRC,HGSVC,1KG-ONT	No	2.538	No	NA,NA	NA	NA
chr1:25002064	11172	INS	87	0.806	0.6853	3	NA	NA	NA	NA	NA	NA	NA	NA	NA	No	ID=1-25001917-25001926-AT,1-25002021-25002030-AT,1-25002106-25002156-ATATGTTATATACTCATTATAACAT,1-25002141-25002236-TACTCATTATAACATATATGTTATATACGT,1-25002233-25002515-CTCTATGTAACATATATGTTATATACGTTG,1-25002556-25002578-TATATAT;MOTIFS=TACTCATTATAACATATATGTTATATACGT,ATATGTTATATACTCATTATAACAT,CTCTATGTAACATATATGTTATATACGTTG,AT,TATATAT;STRUC=<VC2989>	HPRC,HGSVC,1KG-ONT	No	2.538	Yes	NA,NA	NA	NA
chr1:25002064	11170	INS	92	0.8828	0.4251	47	NA	NA	NA	NA	NA	NA	NA	NA	NA	No	ID=1-25001917-25001926-AT,1-25002021-25002030-AT,1-25002106-25002156-ATATGTTATATACTCATTATAACAT,1-25002141-25002236-TACTCATTATAACATATATGTTATATACGT,1-25002233-25002515-CTCTATGTAACATATATGTTATATACGTTG,1-25002556-25002578-TATATAT;MOTIFS=TACTCATTATAACATATATGTTATATACGT,ATATGTTATATACTCATTATAACAT,CTCTATGTAACATATATGTTATATACGTTG,AT,TATATAT;STRUC=<VC2989>	HPRC,HGSVC,1KG-ONT	No	2.538	Yes	NA,NA	NA	NA
chr1:25002064	11173	INS	77	0.9428	0.487	4	NA	NA	NA	NA	NA	NA	NA	NA	NA	No	ID=1-25001917-25001926-AT,1-25002021-25002030-AT,1-25002106-25002156-ATATGTTATATACTCATTATAACAT,1-25002141-25002236-TACTCATTATAACATATATGTTATATACGT,1-25002233-25002515-CTCTATGTAACATATATGTTATATACGTTG,1-25002556-25002578-TATATAT;MOTIFS=TACTCATTATAACATATATGTTATATACGT,ATATGTTATATACTCATTATAACAT,CTCTATGTAACATATATGTTATATACGTTG,AT,TATATAT;STRUC=<VC2989>	HPRC,HGSVC,1KG-ONT	No	2.538	Yes	NA,NA	NA	NA
chr1:25002064	11169	INS	66	0.9708	0.3071	21	NA	NA	NA	NA	NA	NA	NA	NA	NA	No	ID=1-25001917-25001926-AT,1-25002021-25002030-AT,1-25002106-25002156-ATATGTTATATACTCATTATAACAT,1-25002141-25002236-TACTCATTATAACATATATGTTATATACGT,1-25002233-25002515-CTCTATGTAACATATATGTTATATACGTTG,1-25002556-25002578-TATATAT;MOTIFS=TACTCATTATAACATATATGTTATATACGT,ATATGTTATATACTCATTATAACAT,CTCTATGTAACATATATGTTATATACGTTG,AT,TATATAT;STRUC=<VC2989>	HPRC,HGSVC,1KG-ONT	No	2.538	Yes	NA,NA	NA	NA
chr1:25002064	11168	INS	61	0.855	0.5589	4	NA	NA	NA	NA	NA	NA	NA	NA	NA	No	ID=1-25001917-25001926-AT,1-25002021-25002030-AT,1-25002106-25002156-ATATGTTATATACTCATTATAACAT,1-25002141-25002236-TACTCATTATAACATATATGTTATATACGT,1-25002233-25002515-CTCTATGTAACATATATGTTATATACGTTG,1-25002556-25002578-TATATAT;MOTIFS=TACTCATTATAACATATATGTTATATACGT,ATATGTTATATACTCATTATAACAT,CTCTATGTAACATATATGTTATATACGTTG,AT,TATATAT;STRUC=<VC2989>	HPRC,HGSVC,1KG-ONT	No	2.538	Yes	NA,NA	NA	NA
chr1:25002072	11176	INS	260	0.8619	0.4984	12	NA	NA	NA	NA	NA	NA	NA	NA	NA	No	ID=1-25001917-25001926-AT,1-25002021-25002030-AT,1-25002106-25002156-ATATGTTATATACTCATTATAACAT,1-25002141-25002236-TACTCATTATAACATATATGTTATATACGT,1-25002233-25002515-CTCTATGTAACATATATGTTATATACGTTG,1-25002556-25002578-TATATAT;MOTIFS=TACTCATTATAACATATATGTTATATACGT,ATATGTTATATACTCATTATAACAT,CTCTATGTAACATATATGTTATATACGTTG,AT,TATATAT;STRUC=<VC2989>	HPRC,HGSVC,1KG-ONT	No	1.616	Yes	NA,NA	NA	NA
chr1:25002072	11175	INS	212	0.9296	0.3029	112	NA	NA	NA	NA	NA	NA	NA	NA	NA	No	ID=1-25001917-25001926-AT,1-25002021-25002030-AT,1-25002106-25002156-ATATGTTATATACTCATTATAACAT,1-25002141-25002236-TACTCATTATAACATATATGTTATATACGT,1-25002233-25002515-CTCTATGTAACATATATGTTATATACGTTG,1-25002556-25002578-TATATAT;MOTIFS=TACTCATTATAACATATATGTTATATACGT,ATATGTTATATACTCATTATAACAT,CTCTATGTAACATATATGTTATATACGTTG,AT,TATATAT;STRUC=<VC2989>	HPRC,HGSVC,1KG-ONT	No	1.616	Yes	NA,NA	NA	NA
chr1:25002072	11174	INS	162	0.845	0.5699	107	NA	NA	NA	NA	NA	NA	NA	NA	NA	No	ID=1-25001917-25001926-AT,1-25002021-25002030-AT,1-25002106-25002156-ATATGTTATATACTCATTATAACAT,1-25002141-25002236-TACTCATTATAACATATATGTTATATACGT,1-25002233-25002515-CTCTATGTAACATATATGTTATATACGTTG,1-25002556-25002578-TATATAT;MOTIFS=TACTCATTATAACATATATGTTATATACGT,ATATGTTATATACTCATTATAACAT,CTCTATGTAACATATATGTTATATACGTTG,AT,TATATAT;STRUC=<VC2989>	HPRC,HGSVC	No	1.616	Yes	NA,NA	NA	NA
chr1:25002073	11177	INS	117	0.857	0.5763	39	NA	NA	NA	NA	NA	NA	NA	NA	NA	No	ID=1-25001917-25001926-AT,1-25002021-25002030-AT,1-25002106-25002156-ATATGTTATATACTCATTATAACAT,1-25002141-25002236-TACTCATTATAACATATATGTTATATACGT,1-25002233-25002515-CTCTATGTAACATATATGTTATATACGTTG,1-25002556-25002578-TATATAT;MOTIFS=TACTCATTATAACATATATGTTATATACGT,ATATGTTATATACTCATTATAACAT,CTCTATGTAACATATATGTTATATACGTTG,AT,TATATAT;STRUC=<VC2989>	HPRC,HGSVC	No	1.616	Yes	NA,NA	NA	NA
chr1:25002075	11180	INS	187	0.964	0.1462	177	NA	NA	NA	NA	NA	NA	NA	NA	NA	No	ID=1-25001917-25001926-AT,1-25002021-25002030-AT,1-25002106-25002156-ATATGTTATATACTCATTATAACAT,1-25002141-25002236-TACTCATTATAACATATATGTTATATACGT,1-25002233-25002515-CTCTATGTAACATATATGTTATATACGTTG,1-25002556-25002578-TATATAT;MOTIFS=TACTCATTATAACATATATGTTATATACGT,ATATGTTATATACTCATTATAACAT,CTCTATGTAACATATATGTTATATACGTTG,AT,TATATAT;STRUC=<VC2989>	HPRC,HGSVC,1KG-ONT	No	1.616	Yes	NA,NA	NA	NA
chr1:25002075	11179	INS	137	0.8636	0.4798	37	NA	NA	NA	NA	NA	NA	NA	NA	NA	No	ID=1-25001917-25001926-AT,1-25002021-25002030-AT,1-25002106-25002156-ATATGTTATATACTCATTATAACAT,1-25002141-25002236-TACTCATTATAACATATATGTTATATACGT,1-25002233-25002515-CTCTATGTAACATATATGTTATATACGTTG,1-25002556-25002578-TATATAT;MOTIFS=TACTCATTATAACATATATGTTATATACGT,ATATGTTATATACTCATTATAACAT,CTCTATGTAACATATATGTTATATACGTTG,AT,TATATAT;STRUC=<VC2989>	HPRC,HGSVC	No	1.616	Yes	NA,NA	NA	NA
chr1:25002075	11181	INS	237	0.8113	0.6749	85	NA	NA	NA	NA	NA	NA	NA	NA	NA	No	ID=1-25001917-25001926-AT,1-25002021-25002030-AT,1-25002106-25002156-ATATGTTATATACTCATTATAACAT,1-25002141-25002236-TACTCATTATAACATATATGTTATATACGT,1-25002233-25002515-CTCTATGTAACATATATGTTATATACGTTG,1-25002556-25002578-TATATAT;MOTIFS=TACTCATTATAACATATATGTTATATACGT,ATATGTTATATACTCATTATAACAT,CTCTATGTAACATATATGTTATATACGTTG,AT,TATATAT;STRUC=<VC2989>	HPRC,HGSVC,1KG-ONT	No	1.616	Yes	NA,NA	NA	NA
chr1:25002075	11182	INS	111	0.8133	0.6705	5	NA	NA	NA	NA	NA	NA	NA	NA	NA	No	ID=1-25001917-25001926-AT,1-25002021-25002030-AT,1-25002106-25002156-ATATGTTATATACTCATTATAACAT,1-25002141-25002236-TACTCATTATAACATATATGTTATATACGT,1-25002233-25002515-CTCTATGTAACATATATGTTATATACGTTG,1-25002556-25002578-TATATAT;MOTIFS=TACTCATTATAACATATATGTTATATACGT,ATATGTTATATACTCATTATAACAT,CTCTATGTAACATATATGTTATATACGTTG,AT,TATATAT;STRUC=<VC2989>	HPRC,HGSVC	No	1.616	Yes	NA,NA	NA	NA
chr1:25002075	11183	INS	163	0.8107	0.6768	3	NA	NA	NA	NA	NA	NA	NA	NA	NA	No	ID=1-25001917-25001926-AT,1-25002021-25002030-AT,1-25002106-25002156-ATATGTTATATACTCATTATAACAT,1-25002141-25002236-TACTCATTATAACATATATGTTATATACGT,1-25002233-25002515-CTCTATGTAACATATATGTTATATACGTTG,1-25002556-25002578-TATATAT;MOTIFS=TACTCATTATAACATATATGTTATATACGT,ATATGTTATATACTCATTATAACAT,CTCTATGTAACATATATGTTATATACGTTG,AT,TATATAT;STRUC=<VC2989>	HPRC,HGSVC	No	1.616	No	NA,NA	NA	NA
chr1:25002075	11178	INS	377	0.9087	0.3442	14	NA	NA	NA	NA	NA	NA	NA	NA	NA	No	ID=1-25001917-25001926-AT,1-25002021-25002030-AT,1-25002106-25002156-ATATGTTATATACTCATTATAACAT,1-25002141-25002236-TACTCATTATAACATATATGTTATATACGT,1-25002233-25002515-CTCTATGTAACATATATGTTATATACGTTG,1-25002556-25002578-TATATAT;MOTIFS=TACTCATTATAACATATATGTTATATACGT,ATATGTTATATACTCATTATAACAT,CTCTATGTAACATATATGTTATATACGTTG,AT,TATATAT;STRUC=<VC2989>	HPRC,HGSVC,1KG-ONT	No	1.616	Yes	NA,NA	NA	NA
chr1:25002141	11185	INS	285	0.9441	0.2327	42	NA	NA	NA	NA	NA	NA	NA	NA	NA	No	ID=1-25001917-25001926-AT,1-25002021-25002030-AT,1-25002106-25002156-ATATGTTATATACTCATTATAACAT,1-25002141-25002236-TACTCATTATAACATATATGTTATATACGT,1-25002233-25002515-CTCTATGTAACATATATGTTATATACGTTG,1-25002556-25002578-TATATAT;MOTIFS=TACTCATTATAACATATATGTTATATACGT,ATATGTTATATACTCATTATAACAT,CTCTATGTAACATATATGTTATATACGTTG,AT,TATATAT;STRUC=<VC2989>	HPRC,HGSVC,1KG-ONT	No	1.616	Yes	NA,NA	NA	NA
chr1:25002141	11186	INS	125	0.8328	0.6421	3	NA	NA	NA	NA	NA	NA	NA	NA	NA	No	ID=1-25001917-25001926-AT,1-25002021-25002030-AT,1-25002106-25002156-ATATGTTATATACTCATTATAACAT,1-25002141-25002236-TACTCATTATAACATATATGTTATATACGT,1-25002233-25002515-CTCTATGTAACATATATGTTATATACGTTG,1-25002556-25002578-TATATAT;MOTIFS=TACTCATTATAACATATATGTTATATACGT,ATATGTTATATACTCATTATAACAT,CTCTATGTAACATATATGTTATATACGTTG,AT,TATATAT;STRUC=<VC2989>	HPRC,HGSVC	No	1.616	Yes	NA,NA	NA	NA
chr1:25002145	11187	INS	1046	0.8645	0.5657	1	NA	NA	NA	NA	NA	NA	NA	NA	NA	No	ID=1-25001917-25001926-AT,1-25002021-25002030-AT,1-25002106-25002156-ATATGTTATATACTCATTATAACAT,1-25002141-25002236-TACTCATTATAACATATATGTTATATACGT,1-25002233-25002515-CTCTATGTAACATATATGTTATATACGTTG,1-25002556-25002578-TATATAT;MOTIFS=TACTCATTATAACATATATGTTATATACGT,ATATGTTATATACTCATTATAACAT,CTCTATGTAACATATATGTTATATACGTTG,AT,TATATAT;STRUC=<VC2989>	NA	No	1.616	No	NA,NA	NA	NA
chr1:25002145	11190	INS	470	0.8505	0.5611	12	NA	NA	NA	NA	NA	NA	NA	NA	NA	No	ID=1-25001917-25001926-AT,1-25002021-25002030-AT,1-25002106-25002156-ATATGTTATATACTCATTATAACAT,1-25002141-25002236-TACTCATTATAACATATATGTTATATACGT,1-25002233-25002515-CTCTATGTAACATATATGTTATATACGTTG,1-25002556-25002578-TATATAT;MOTIFS=TACTCATTATAACATATATGTTATATACGT,ATATGTTATATACTCATTATAACAT,CTCTATGTAACATATATGTTATATACGTTG,AT,TATATAT;STRUC=<VC2989>	HPRC,HGSVC,1KG-ONT	No	1.616	No	NA,NA	NA	NA
chr1:25002145	11189	INS	410	0.8339	0.6021	26	NA	NA	NA	NA	NA	NA	NA	NA	NA	No	ID=1-25001917-25001926-AT,1-25002021-25002030-AT,1-25002106-25002156-ATATGTTATATACTCATTATAACAT,1-25002141-25002236-TACTCATTATAACATATATGTTATATACGT,1-25002233-25002515-CTCTATGTAACATATATGTTATATACGTTG,1-25002556-25002578-TATATAT;MOTIFS=TACTCATTATAACATATATGTTATATACGT,ATATGTTATATACTCATTATAACAT,CTCTATGTAACATATATGTTATATACGTTG,AT,TATATAT;STRUC=<VC2989>	HPRC,HGSVC,1KG-ONT	No	1.616	Yes	NA,NA	NA	NA
chr1:25002145	11188	INS	211	0.8472	0.5801	95	NA	NA	NA	NA	NA	NA	NA	NA	NA	No	ID=1-25001917-25001926-AT,1-25002021-25002030-AT,1-25002106-25002156-ATATGTTATATACTCATTATAACAT,1-25002141-25002236-TACTCATTATAACATATATGTTATATACGT,1-25002233-25002515-CTCTATGTAACATATATGTTATATACGTTG,1-25002556-25002578-TATATAT;MOTIFS=TACTCATTATAACATATATGTTATATACGT,ATATGTTATATACTCATTATAACAT,CTCTATGTAACATATATGTTATATACGTTG,AT,TATATAT;STRUC=<VC2989>	HPRC,HGSVC,1KG-ONT	No	1.616	Yes	NA,NA	NA	NA
chr1:25002146	11191	INS	232	0.864	0.4871	45	NA	NA	NA	NA	NA	NA	NA	NA	NA	No	ID=1-25001917-25001926-AT,1-25002021-25002030-AT,1-25002106-25002156-ATATGTTATATACTCATTATAACAT,1-25002141-25002236-TACTCATTATAACATATATGTTATATACGT,1-25002233-25002515-CTCTATGTAACATATATGTTATATACGTTG,1-25002556-25002578-TATATAT;MOTIFS=TACTCATTATAACATATATGTTATATACGT,ATATGTTATATACTCATTATAACAT,CTCTATGTAACATATATGTTATATACGTTG,AT,TATATAT;STRUC=<VC2989>	HPRC,HGSVC,1KG-ONT	No	1.616	Yes	NA,NA	NA	NA
chr1:25002146	11192	INS	257	0.8138	0.6761	90	NA	NA	NA	NA	NA	NA	NA	NA	NA	No	ID=1-25001917-25001926-AT,1-25002021-25002030-AT,1-25002106-25002156-ATATGTTATATACTCATTATAACAT,1-25002141-25002236-TACTCATTATAACATATATGTTATATACGT,1-25002233-25002515-CTCTATGTAACATATATGTTATATACGTTG,1-25002556-25002578-TATATAT;MOTIFS=TACTCATTATAACATATATGTTATATACGT,ATATGTTATATACTCATTATAACAT,CTCTATGTAACATATATGTTATATACGTTG,AT,TATATAT;STRUC=<VC2989>	HPRC,HGSVC,1KG-ONT	No	1.616	Yes	NA,NA	NA	NA
chr1:25002148	11193	INS	72	0.8702	0.467	6	NA	NA	NA	NA	NA	NA	NA	NA	NA	No	ID=1-25001917-25001926-AT,1-25002021-25002030-AT,1-25002106-25002156-ATATGTTATATACTCATTATAACAT,1-25002141-25002236-TACTCATTATAACATATATGTTATATACGT,1-25002233-25002515-CTCTATGTAACATATATGTTATATACGTTG,1-25002556-25002578-TATATAT;MOTIFS=TACTCATTATAACATATATGTTATATACGT,ATATGTTATATACTCATTATAACAT,CTCTATGTAACATATATGTTATATACGTTG,AT,TATATAT;STRUC=<VC2989>	HPRC,HGSVC,1KG-ONT	No	1.616	Yes	NA,NA	NA	NA
chr1:25002148	11194	INS	102	0.8562	0.5452	2	NA	NA	NA	NA	NA	NA	NA	NA	NA	No	ID=1-25001917-25001926-AT,1-25002021-25002030-AT,1-25002106-25002156-ATATGTTATATACTCATTATAACAT,1-25002141-25002236-TACTCATTATAACATATATGTTATATACGT,1-25002233-25002515-CTCTATGTAACATATATGTTATATACGTTG,1-25002556-25002578-TATATAT;MOTIFS=TACTCATTATAACATATATGTTATATACGT,ATATGTTATATACTCATTATAACAT,CTCTATGTAACATATATGTTATATACGTTG,AT,TATATAT;STRUC=<VC2989>	HPRC,HGSVC	No	1.616	No	NA,NA	NA	NA
chr1:25002148	11195	INS	272	0.9278	0.2609	56	NA	NA	NA	NA	NA	NA	NA	NA	NA	No	ID=1-25001917-25001926-AT,1-25002021-25002030-AT,1-25002106-25002156-ATATGTTATATACTCATTATAACAT,1-25002141-25002236-TACTCATTATAACATATATGTTATATACGT,1-25002233-25002515-CTCTATGTAACATATATGTTATATACGTTG,1-25002556-25002578-TATATAT;MOTIFS=TACTCATTATAACATATATGTTATATACGT,ATATGTTATATACTCATTATAACAT,CTCTATGTAACATATATGTTATATACGTTG,AT,TATATAT;STRUC=<VC2989>	HPRC,HGSVC,1KG-ONT	No	1.616	Yes	NA,NA	NA	NA
chr1:25002148	11196	INS	627	0.8564	0.5106	8	NA	NA	NA	NA	NA	NA	NA	NA	NA	No	ID=1-25001917-25001926-AT,1-25002021-25002030-AT,1-25002106-25002156-ATATGTTATATACTCATTATAACAT,1-25002141-25002236-TACTCATTATAACATATATGTTATATACGT,1-25002233-25002515-CTCTATGTAACATATATGTTATATACGTTG,1-25002556-25002578-TATATAT;MOTIFS=TACTCATTATAACATATATGTTATATACGT,ATATGTTATATACTCATTATAACAT,CTCTATGTAACATATATGTTATATACGTTG,AT,TATATAT;STRUC=<VC2989>	HPRC	No	1.616	Yes	NA,NA	NA	NA
chr1:25002148	11197	INS	109	0.8503	0.5771	2	NA	NA	NA	NA	NA	NA	NA	NA	NA	No	ID=1-25001917-25001926-AT,1-25002021-25002030-AT,1-25002106-25002156-ATATGTTATATACTCATTATAACAT,1-25002141-25002236-TACTCATTATAACATATATGTTATATACGT,1-25002233-25002515-CTCTATGTAACATATATGTTATATACGTTG,1-25002556-25002578-TATATAT;MOTIFS=TACTCATTATAACATATATGTTATATACGT,ATATGTTATATACTCATTATAACAT,CTCTATGTAACATATATGTTATATACGTTG,AT,TATATAT;STRUC=<VC2989>	HPRC,HGSVC	No	1.616	No	NA,NA	NA	NA
chr1:25002148	11198	INS	1295	0.8618	0.5188	1	NA	NA	NA	NA	NA	NA	NA	NA	NA	No	ID=1-25001917-25001926-AT,1-25002021-25002030-AT,1-25002106-25002156-ATATGTTATATACTCATTATAACAT,1-25002141-25002236-TACTCATTATAACATATATGTTATATACGT,1-25002233-25002515-CTCTATGTAACATATATGTTATATACGTTG,1-25002556-25002578-TATATAT;MOTIFS=TACTCATTATAACATATATGTTATATACGT,ATATGTTATATACTCATTATAACAT,CTCTATGTAACATATATGTTATATACGTTG,AT,TATATAT;STRUC=<VC2989>	NA	No	1.616	No	NA,NA	NA	NA
chr1:25002148	11199	INS	320	0.9525	0.2167	18	NA	NA	NA	NA	NA	NA	NA	NA	NA	No	ID=1-25001917-25001926-AT,1-25002021-25002030-AT,1-25002106-25002156-ATATGTTATATACTCATTATAACAT,1-25002141-25002236-TACTCATTATAACATATATGTTATATACGT,1-25002233-25002515-CTCTATGTAACATATATGTTATATACGTTG,1-25002556-25002578-TATATAT;MOTIFS=TACTCATTATAACATATATGTTATATACGT,ATATGTTATATACTCATTATAACAT,CTCTATGTAACATATATGTTATATACGTTG,AT,TATATAT;STRUC=<VC2989>	HPRC,HGSVC,1KG-ONT	No	1.616	Yes	NA,NA	NA	NA
chr1:25002148	11200	INS	360	0.8292	0.654	14	NA	NA	NA	NA	NA	NA	NA	NA	NA	No	ID=1-25001917-25001926-AT,1-25002021-25002030-AT,1-25002106-25002156-ATATGTTATATACTCATTATAACAT,1-25002141-25002236-TACTCATTATAACATATATGTTATATACGT,1-25002233-25002515-CTCTATGTAACATATATGTTATATACGTTG,1-25002556-25002578-TATATAT;MOTIFS=TACTCATTATAACATATATGTTATATACGT,ATATGTTATATACTCATTATAACAT,CTCTATGTAACATATATGTTATATACGTTG,AT,TATATAT;STRUC=<VC2989>	HPRC,HGSVC,1KG-ONT	No	1.616	No	NA,NA	NA	NA
chr1:25002148	11201	INS	185	0.8131	0.6816	15	NA	NA	NA	NA	NA	NA	NA	NA	NA	No	ID=1-25001917-25001926-AT,1-25002021-25002030-AT,1-25002106-25002156-ATATGTTATATACTCATTATAACAT,1-25002141-25002236-TACTCATTATAACATATATGTTATATACGT,1-25002233-25002515-CTCTATGTAACATATATGTTATATACGTTG,1-25002556-25002578-TATATAT;MOTIFS=TACTCATTATAACATATATGTTATATACGT,ATATGTTATATACTCATTATAACAT,CTCTATGTAACATATATGTTATATACGTTG,AT,TATATAT;STRUC=<VC2989>	HPRC,HGSVC,1KG-ONT	No	1.616	Yes	NA,NA	NA	NA
chr1:25002148	11202	INS	55	0.8556	0.5099	73	NA	NA	NA	NA	NA	NA	NA	NA	NA	No	ID=1-25001917-25001926-AT,1-25002021-25002030-AT,1-25002106-25002156-ATATGTTATATACTCATTATAACAT,1-25002141-25002236-TACTCATTATAACATATATGTTATATACGT,1-25002233-25002515-CTCTATGTAACATATATGTTATATACGTTG,1-25002556-25002578-TATATAT;MOTIFS=TACTCATTATAACATATATGTTATATACGT,ATATGTTATATACTCATTATAACAT,CTCTATGTAACATATATGTTATATACGTTG,AT,TATATAT;STRUC=<VC2989>	HPRC,HGSVC,1KG-ONT	No	1.616	Yes	NA,NA	NA	NA
chr1:25002153	11203	INS	134	0.8424	0.6498	1	NA	NA	NA	NA	NA	NA	NA	NA	NA	No	ID=1-25001917-25001926-AT,1-25002021-25002030-AT,1-25002106-25002156-ATATGTTATATACTCATTATAACAT,1-25002141-25002236-TACTCATTATAACATATATGTTATATACGT,1-25002233-25002515-CTCTATGTAACATATATGTTATATACGTTG,1-25002556-25002578-TATATAT;MOTIFS=TACTCATTATAACATATATGTTATATACGT,ATATGTTATATACTCATTATAACAT,CTCTATGTAACATATATGTTATATACGTTG,AT,TATATAT;STRUC=<VC2989>	HPRC,HGSVC	No	1.616	Yes	NA,NA	NA	NA
chr1:25002153	11204	INS	340	0.8805	0.4172	15	NA	NA	NA	NA	NA	NA	NA	NA	NA	No	ID=1-25001917-25001926-AT,1-25002021-25002030-AT,1-25002106-25002156-ATATGTTATATACTCATTATAACAT,1-25002141-25002236-TACTCATTATAACATATATGTTATATACGT,1-25002233-25002515-CTCTATGTAACATATATGTTATATACGTTG,1-25002556-25002578-TATATAT;MOTIFS=TACTCATTATAACATATATGTTATATACGT,ATATGTTATATACTCATTATAACAT,CTCTATGTAACATATATGTTATATACGTTG,AT,TATATAT;STRUC=<VC2989>	HPRC,HGSVC,1KG-ONT	No	1.616	Yes	NA,NA	NA	NA
chr1:25002160	11206	INS	322	0.8136	0.6577	2	NA	NA	NA	NA	NA	NA	NA	NA	NA	No	ID=1-25001917-25001926-AT,1-25002021-25002030-AT,1-25002106-25002156-ATATGTTATATACTCATTATAACAT,1-25002141-25002236-TACTCATTATAACATATATGTTATATACGT,1-25002233-25002515-CTCTATGTAACATATATGTTATATACGTTG,1-25002556-25002578-TATATAT;MOTIFS=TACTCATTATAACATATATGTTATATACGT,ATATGTTATATACTCATTATAACAT,CTCTATGTAACATATATGTTATATACGTTG,AT,TATATAT;STRUC=<VC2989>	HPRC,HGSVC,1KG-ONT	No	1.616	No	NA,NA	NA	NA
chr1:25002160	11205	INS	255	0.9039	0.361	10	NA	NA	NA	NA	NA	NA	NA	NA	NA	No	ID=1-25001917-25001926-AT,1-25002021-25002030-AT,1-25002106-25002156-ATATGTTATATACTCATTATAACAT,1-25002141-25002236-TACTCATTATAACATATATGTTATATACGT,1-25002233-25002515-CTCTATGTAACATATATGTTATATACGTTG,1-25002556-25002578-TATATAT;MOTIFS=TACTCATTATAACATATATGTTATATACGT,ATATGTTATATACTCATTATAACAT,CTCTATGTAACATATATGTTATATACGTTG,AT,TATATAT;STRUC=<VC2989>	HPRC,HGSVC,1KG-ONT	No	1.616	Yes	NA,NA	NA	NA
chr1:25002166	11207	DEL	65	0.8524	0.636	3	NA	NA	NA	NA	NA	NA	NA	NA	NA	No	ID=1-25001917-25001926-AT,1-25002021-25002030-AT,1-25002106-25002156-ATATGTTATATACTCATTATAACAT,1-25002141-25002236-TACTCATTATAACATATATGTTATATACGT,1-25002233-25002515-CTCTATGTAACATATATGTTATATACGTTG,1-25002556-25002578-TATATAT;MOTIFS=TACTCATTATAACATATATGTTATATACGT,ATATGTTATATACTCATTATAACAT,CTCTATGTAACATATATGTTATATACGTTG,AT,TATATAT;STRUC=<VC2989>	HPRC,1KG-ONT	Yes	0.503	No	NA,NA	NA	NA
chr1:25002167	11208	INS	97	0.8406	0.5788	4	NA	NA	NA	NA	NA	NA	NA	NA	NA	No	ID=1-25001917-25001926-AT,1-25002021-25002030-AT,1-25002106-25002156-ATATGTTATATACTCATTATAACAT,1-25002141-25002236-TACTCATTATAACATATATGTTATATACGT,1-25002233-25002515-CTCTATGTAACATATATGTTATATACGTTG,1-25002556-25002578-TATATAT;MOTIFS=TACTCATTATAACATATATGTTATATACGT,ATATGTTATATACTCATTATAACAT,CTCTATGTAACATATATGTTATATACGTTG,AT,TATATAT;STRUC=<VC2989>	HPRC,HGSVC	No	1.616	Yes	NA,NA	NA	NA
chr1:25002168	11209	INS	513	0.8251	0.6296	13	NA	NA	NA	NA	NA	NA	NA	NA	NA	No	ID=1-25001917-25001926-AT,1-25002021-25002030-AT,1-25002106-25002156-ATATGTTATATACTCATTATAACAT,1-25002141-25002236-TACTCATTATAACATATATGTTATATACGT,1-25002233-25002515-CTCTATGTAACATATATGTTATATACGTTG,1-25002556-25002578-TATATAT;MOTIFS=TACTCATTATAACATATATGTTATATACGT,ATATGTTATATACTCATTATAACAT,CTCTATGTAACATATATGTTATATACGTTG,AT,TATATAT;STRUC=<VC2989>	HPRC,HGSVC	No	1.616	Yes	NA,NA	NA	NA
chr1:25002169	11210	INS	555	0.8016	0.6945	8	NA	NA	NA	NA	NA	NA	NA	NA	NA	No	ID=1-25001917-25001926-AT,1-25002021-25002030-AT,1-25002106-25002156-ATATGTTATATACTCATTATAACAT,1-25002141-25002236-TACTCATTATAACATATATGTTATATACGT,1-25002233-25002515-CTCTATGTAACATATATGTTATATACGTTG,1-25002556-25002578-TATATAT;MOTIFS=TACTCATTATAACATATATGTTATATACGT,ATATGTTATATACTCATTATAACAT,CTCTATGTAACATATATGTTATATACGTTG,AT,TATATAT;STRUC=<VC2989>	HPRC,HGSVC	No	1.616	Yes	NA,NA	NA	NA
chr1:25002171	11216	INS	168	0.8301	0.6088	14	NA	NA	NA	NA	NA	NA	NA	NA	NA	No	ID=1-25001917-25001926-AT,1-25002021-25002030-AT,1-25002106-25002156-ATATGTTATATACTCATTATAACAT,1-25002141-25002236-TACTCATTATAACATATATGTTATATACGT,1-25002233-25002515-CTCTATGTAACATATATGTTATATACGTTG,1-25002556-25002578-TATATAT;MOTIFS=TACTCATTATAACATATATGTTATATACGT,ATATGTTATATACTCATTATAACAT,CTCTATGTAACATATATGTTATATACGTTG,AT,TATATAT;STRUC=<VC2989>	HPRC,HGSVC	No	1.616	Yes	NA,NA	NA	NA
chr1:25002171	11215	INS	93	0.9805	0.097	14	NA	NA	NA	NA	NA	NA	NA	NA	NA	No	ID=1-25001917-25001926-AT,1-25002021-25002030-AT,1-25002106-25002156-ATATGTTATATACTCATTATAACAT,1-25002141-25002236-TACTCATTATAACATATATGTTATATACGT,1-25002233-25002515-CTCTATGTAACATATATGTTATATACGTTG,1-25002556-25002578-TATATAT;MOTIFS=TACTCATTATAACATATATGTTATATACGT,ATATGTTATATACTCATTATAACAT,CTCTATGTAACATATATGTTATATACGTTG,AT,TATATAT;STRUC=<VC2989>	HPRC,HGSVC,1KG-ONT	No	1.616	Yes	NA,NA	NA	NA
chr1:25002171	11214	INS	68	0.8638	0.5149	7	NA	NA	NA	NA	NA	NA	NA	NA	NA	No	ID=1-25001917-25001926-AT,1-25002021-25002030-AT,1-25002106-25002156-ATATGTTATATACTCATTATAACAT,1-25002141-25002236-TACTCATTATAACATATATGTTATATACGT,1-25002233-25002515-CTCTATGTAACATATATGTTATATACGTTG,1-25002556-25002578-TATATAT;MOTIFS=TACTCATTATAACATATATGTTATATACGT,ATATGTTATATACTCATTATAACAT,CTCTATGTAACATATATGTTATATACGTTG,AT,TATATAT;STRUC=<VC2989>	HPRC,HGSVC,1KG-ONT	No	1.616	Yes	NA,NA	NA	NA
chr1:25002171	11212	INS	67	0.8565	0.5462	19	NA	NA	NA	NA	NA	NA	NA	NA	NA	No	ID=1-25001917-25001926-AT,1-25002021-25002030-AT,1-25002106-25002156-ATATGTTATATACTCATTATAACAT,1-25002141-25002236-TACTCATTATAACATATATGTTATATACGT,1-25002233-25002515-CTCTATGTAACATATATGTTATATACGTTG,1-25002556-25002578-TATATAT;MOTIFS=TACTCATTATAACATATATGTTATATACGT,ATATGTTATATACTCATTATAACAT,CTCTATGTAACATATATGTTATATACGTTG,AT,TATATAT;STRUC=<VC2989>	HPRC,HGSVC,1KG-ONT	No	1.616	Yes	NA,NA	NA	NA
chr1:25002171	11211	INS	89	0.903	0.3746	3	NA	NA	NA	NA	NA	NA	NA	NA	NA	No	ID=1-25001917-25001926-AT,1-25002021-25002030-AT,1-25002106-25002156-ATATGTTATATACTCATTATAACAT,1-25002141-25002236-TACTCATTATAACATATATGTTATATACGT,1-25002233-25002515-CTCTATGTAACATATATGTTATATACGTTG,1-25002556-25002578-TATATAT;MOTIFS=TACTCATTATAACATATATGTTATATACGT,ATATGTTATATACTCATTATAACAT,CTCTATGTAACATATATGTTATATACGTTG,AT,TATATAT;STRUC=<VC2989>	HPRC,HGSVC,1KG-ONT	No	1.616	Yes	NA,NA	NA	NA
chr1:25002173	11217	INS	155	0.8913	0.4179	8	NA	NA	NA	NA	NA	NA	NA	NA	NA	No	ID=1-25001917-25001926-AT,1-25002021-25002030-AT,1-25002106-25002156-ATATGTTATATACTCATTATAACAT,1-25002141-25002236-TACTCATTATAACATATATGTTATATACGT,1-25002233-25002515-CTCTATGTAACATATATGTTATATACGTTG,1-25002556-25002578-TATATAT;MOTIFS=TACTCATTATAACATATATGTTATATACGT,ATATGTTATATACTCATTATAACAT,CTCTATGTAACATATATGTTATATACGTTG,AT,TATATAT;STRUC=<VC2989>	HPRC,HGSVC	No	1.616	Yes	NA,NA	NA	NA
chr1:25002201	11219	INS	143	0.8494	0.5753	21	NA	NA	NA	NA	NA	NA	NA	NA	NA	No	ID=1-25001917-25001926-AT,1-25002021-25002030-AT,1-25002106-25002156-ATATGTTATATACTCATTATAACAT,1-25002141-25002236-TACTCATTATAACATATATGTTATATACGT,1-25002233-25002515-CTCTATGTAACATATATGTTATATACGTTG,1-25002556-25002578-TATATAT;MOTIFS=TACTCATTATAACATATATGTTATATACGT,ATATGTTATATACTCATTATAACAT,CTCTATGTAACATATATGTTATATACGTTG,AT,TATATAT;STRUC=<VC2989>	HPRC,HGSVC	No	1.616	Yes	NA,NA	NA	NA
chr1:25002203	11220	INS	185	0.802	0.6997	26	NA	NA	NA	NA	NA	NA	NA	NA	NA	No	ID=1-25001917-25001926-AT,1-25002021-25002030-AT,1-25002106-25002156-ATATGTTATATACTCATTATAACAT,1-25002141-25002236-TACTCATTATAACATATATGTTATATACGT,1-25002233-25002515-CTCTATGTAACATATATGTTATATACGTTG,1-25002556-25002578-TATATAT;MOTIFS=TACTCATTATAACATATATGTTATATACGT,ATATGTTATATACTCATTATAACAT,CTCTATGTAACATATATGTTATATACGTTG,AT,TATATAT;STRUC=<VC2989>	HPRC,HGSVC,1KG-ONT	No	1.616	Yes	NA,NA	NA	NA
chr1:25002208	11221	INS	297	0.8592	0.5662	1	NA	NA	NA	NA	NA	NA	NA	NA	NA	No	ID=1-25001917-25001926-AT,1-25002021-25002030-AT,1-25002106-25002156-ATATGTTATATACTCATTATAACAT,1-25002141-25002236-TACTCATTATAACATATATGTTATATACGT,1-25002233-25002515-CTCTATGTAACATATATGTTATATACGTTG,1-25002556-25002578-TATATAT;MOTIFS=TACTCATTATAACATATATGTTATATACGT,ATATGTTATATACTCATTATAACAT,CTCTATGTAACATATATGTTATATACGTTG,AT,TATATAT;STRUC=<VC2989>	HPRC,HGSVC,1KG-ONT	No	1.616	Yes	NA,NA	NA	NA
chr1:25002209	11222	INS	341	0.958	0.3679	2	NA	NA	NA	NA	NA	NA	NA	NA	NA	No	ID=1-25001917-25001926-AT,1-25002021-25002030-AT,1-25002106-25002156-ATATGTTATATACTCATTATAACAT,1-25002141-25002236-TACTCATTATAACATATATGTTATATACGT,1-25002233-25002515-CTCTATGTAACATATATGTTATATACGTTG,1-25002556-25002578-TATATAT;MOTIFS=TACTCATTATAACATATATGTTATATACGT,ATATGTTATATACTCATTATAACAT,CTCTATGTAACATATATGTTATATACGTTG,AT,TATATAT;STRUC=<VC2989>	HPRC,HGSVC,1KG-ONT	No	1.616	No	NA,NA	NA	NA
chr1:25002214	11223	INS	89	0.8193	0.6595	40	NA	NA	NA	NA	NA	NA	NA	NA	NA	No	ID=1-25001917-25001926-AT,1-25002021-25002030-AT,1-25002106-25002156-ATATGTTATATACTCATTATAACAT,1-25002141-25002236-TACTCATTATAACATATATGTTATATACGT,1-25002233-25002515-CTCTATGTAACATATATGTTATATACGTTG,1-25002556-25002578-TATATAT;MOTIFS=TACTCATTATAACATATATGTTATATACGT,ATATGTTATATACTCATTATAACAT,CTCTATGTAACATATATGTTATATACGTTG,AT,TATATAT;STRUC=<VC2989>	HPRC,HGSVC,1KG-ONT	No	0.123	Yes	NA,NA	NA	NA
chr1:25002222	11224	INS	60	0.9053	0.3449	23	NA	NA	NA	NA	NA	NA	NA	NA	NA	No	ID=1-25001917-25001926-AT,1-25002021-25002030-AT,1-25002106-25002156-ATATGTTATATACTCATTATAACAT,1-25002141-25002236-TACTCATTATAACATATATGTTATATACGT,1-25002233-25002515-CTCTATGTAACATATATGTTATATACGTTG,1-25002556-25002578-TATATAT;MOTIFS=TACTCATTATAACATATATGTTATATACGT,ATATGTTATATACTCATTATAACAT,CTCTATGTAACATATATGTTATATACGTTG,AT,TATATAT;STRUC=<VC2989>	HPRC,HGSVC,1KG-ONT	No	0.123	Yes	NA,NA	NA	NA
chr1:25002228	11226	DEL	95	0.962	0.1753	3	NA	NA	NA	NA	NA	NA	NA	NA	NA	No	ID=1-25001917-25001926-AT,1-25002021-25002030-AT,1-25002106-25002156-ATATGTTATATACTCATTATAACAT,1-25002141-25002236-TACTCATTATAACATATATGTTATATACGT,1-25002233-25002515-CTCTATGTAACATATATGTTATATACGTTG,1-25002556-25002578-TATATAT;MOTIFS=TACTCATTATAACATATATGTTATATACGT,ATATGTTATATACTCATTATAACAT,CTCTATGTAACATATATGTTATATACGTTG,AT,TATATAT;STRUC=<VC2989>	NA	Yes	1.998	No	NA,NA	NA	NA
chr1:25002228	11225	DEL	65	0.8954	0.3806	88	NA	NA	NA	NA	NA	NA	NA	NA	NA	No	ID=1-25001917-25001926-AT,1-25002021-25002030-AT,1-25002106-25002156-ATATGTTATATACTCATTATAACAT,1-25002141-25002236-TACTCATTATAACATATATGTTATATACGT,1-25002233-25002515-CTCTATGTAACATATATGTTATATACGTTG,1-25002556-25002578-TATATAT;MOTIFS=TACTCATTATAACATATATGTTATATACGT,ATATGTTATATACTCATTATAACAT,CTCTATGTAACATATATGTTATATACGTTG,AT,TATATAT;STRUC=<VC2989>	HPRC,1KG-ONT	Yes	2.335	Yes	NA,NA	NA	NA
chr1:25002233	11227	INS	90	0.8303	0.6746	48	NA	NA	NA	NA	NA	NA	NA	NA	NA	No	ID=1-25001917-25001926-AT,1-25002021-25002030-AT,1-25002106-25002156-ATATGTTATATACTCATTATAACAT,1-25002141-25002236-TACTCATTATAACATATATGTTATATACGT,1-25002233-25002515-CTCTATGTAACATATATGTTATATACGTTG,1-25002556-25002578-TATATAT;MOTIFS=TACTCATTATAACATATATGTTATATACGT,ATATGTTATATACTCATTATAACAT,CTCTATGTAACATATATGTTATATACGTTG,AT,TATATAT;STRUC=<VC2989>	HPRC,HGSVC,1KG-ONT	No	1.616	Yes	NA,NA	NA	NA
chr1:25002336	11230	INS	178	0.8411	0.5685	1	NA	NA	NA	NA	NA	NA	NA	NA	NA	No	ID=1-25001917-25001926-AT,1-25002021-25002030-AT,1-25002106-25002156-ATATGTTATATACTCATTATAACAT,1-25002141-25002236-TACTCATTATAACATATATGTTATATACGT,1-25002233-25002515-CTCTATGTAACATATATGTTATATACGTTG,1-25002556-25002578-TATATAT;MOTIFS=TACTCATTATAACATATATGTTATATACGT,ATATGTTATATACTCATTATAACAT,CTCTATGTAACATATATGTTATATACGTTG,AT,TATATAT;STRUC=<VC2989>	HPRC,HGSVC	No	1.616	No	NA,NA	NA	NA
chr1:25002503	11231	INS	60	0.8719	0.4745	76	NA	NA	NA	NA	NA	NA	NA	NA	NA	No	ID=1-25001917-25001926-AT,1-25002021-25002030-AT,1-25002106-25002156-ATATGTTATATACTCATTATAACAT,1-25002141-25002236-TACTCATTATAACATATATGTTATATACGT,1-25002233-25002515-CTCTATGTAACATATATGTTATATACGTTG,1-25002556-25002578-TATATAT;MOTIFS=TACTCATTATAACATATATGTTATATACGT,ATATGTTATATACTCATTATAACAT,CTCTATGTAACATATATGTTATATACGTTG,AT,TATATAT;STRUC=<VC2989>	HPRC,HGSVC,1KG-ONT	No	1.616	Yes	NA,NA	NA	NA
chr1:25044969	11232	INS	113	0.8501	0.5531	95	NA	NA	NA	NA	NA	NA	NA	NA	NA	No	ID=1-25044896-25044908-GAAG,1-25044907-25044924-GAAG,1-25044925-25044951-AGGA,1-25044950-25044970-GAAG;MOTIFS=AGGA,GAAG;STRUC=<VC2992>	HPRC,HGSVC,1KG-ONT	Yes	2.538	Yes	NA,NA	NA	NA
chr1:25044971	11236	INS	109	0.9109	0.3276	19	NA	NA	NA	NA	NA	NA	NA	NA	NA	No	ID=1-25044896-25044908-GAAG,1-25044907-25044924-GAAG,1-25044925-25044951-AGGA,1-25044950-25044970-GAAG;MOTIFS=AGGA,GAAG;STRUC=<VC2992>	HPRC,HGSVC,1KG-ONT	Yes	1.616	Yes	NA,NA	NA	NA
chr1:25044971	11233	INS	115	0.921	0.3151	37	NA	NA	NA	NA	NA	NA	NA	NA	NA	No	ID=1-25044896-25044908-GAAG,1-25044907-25044924-GAAG,1-25044925-25044951-AGGA,1-25044950-25044970-GAAG;MOTIFS=AGGA,GAAG;STRUC=<VC2992>	HPRC,HGSVC,1KG-ONT	Yes	1.616	Yes	NA,NA	NA	NA
chr1:25044971	11234	INS	107	0.8764	0.5096	279	NA	NA	NA	NA	NA	NA	NA	NA	NA	No	ID=1-25044896-25044908-GAAG,1-25044907-25044924-GAAG,1-25044925-25044951-AGGA,1-25044950-25044970-GAAG;MOTIFS=AGGA,GAAG;STRUC=<VC2992>	HPRC,HGSVC,1KG-ONT	Yes	1.616	Yes	NA,NA	NA	NA
chr1:25044971	11235	INS	114	0.8121	0.6909	5	NA	NA	NA	NA	NA	NA	NA	NA	NA	No	ID=1-25044896-25044908-GAAG,1-25044907-25044924-GAAG,1-25044925-25044951-AGGA,1-25044950-25044970-GAAG;MOTIFS=AGGA,GAAG;STRUC=<VC2992>	HPRC,HGSVC,1KG-ONT	Yes	1.616	Yes	NA,NA	NA	NA
chr1:25044971	11237	INS	87	0.9189	0.3414	1	NA	NA	NA	NA	NA	NA	NA	NA	NA	No	ID=1-25044896-25044908-GAAG,1-25044907-25044924-GAAG,1-25044925-25044951-AGGA,1-25044950-25044970-GAAG;MOTIFS=AGGA,GAAG;STRUC=<VC2992>	HPRC,HGSVC,1KG-ONT	Yes	1.616	No	NA,NA	NA	NA
chr1:25044975	11238	INS	126	0.8501	0.5418	7	NA	NA	NA	NA	NA	NA	NA	NA	NA	No	ID=1-25044896-25044908-GAAG,1-25044907-25044924-GAAG,1-25044925-25044951-AGGA,1-25044950-25044970-GAAG;MOTIFS=AGGA,GAAG;STRUC=<VC2992>	HPRC,HGSVC,1KG-ONT	Yes	1.616	Yes	NA,NA	NA	NA
chr1:25044975	11239	INS	120	0.9301	0.2725	205	NA	NA	NA	NA	NA	NA	NA	NA	NA	No	ID=1-25044896-25044908-GAAG,1-25044907-25044924-GAAG,1-25044925-25044951-AGGA,1-25044950-25044970-GAAG;MOTIFS=AGGA,GAAG;STRUC=<VC2992>	HPRC,HGSVC,1KG-ONT	Yes	1.616	Yes	NA,NA	NA	NA
chr1:25044975	11242	INS	182	0.8052	0.6908	168	NA	NA	NA	NA	NA	NA	NA	NA	NA	No	ID=1-25044896-25044908-GAAG,1-25044907-25044924-GAAG,1-25044925-25044951-AGGA,1-25044950-25044970-GAAG;MOTIFS=AGGA,GAAG;STRUC=<VC2992>	HPRC,HGSVC	Yes	1.616	Yes	NA,NA	NA	NA
chr1:25044975	11247	INS	101	0.9475	0.1979	553	NA	NA	NA	NA	NA	NA	NA	NA	NA	No	ID=1-25044896-25044908-GAAG,1-25044907-25044924-GAAG,1-25044925-25044951-AGGA,1-25044950-25044970-GAAG;MOTIFS=AGGA,GAAG;STRUC=<VC2992>	HPRC,HGSVC,1KG-ONT	Yes	1.616	Yes	NA,NA	NA	NA
chr1:25044975	11251	INS	92	0.9388	0.2465	30	NA	NA	NA	NA	NA	NA	NA	NA	NA	No	ID=1-25044896-25044908-GAAG,1-25044907-25044924-GAAG,1-25044925-25044951-AGGA,1-25044950-25044970-GAAG;MOTIFS=AGGA,GAAG;STRUC=<VC2992>	HPRC,HGSVC,1KG-ONT	Yes	1.616	Yes	NA,NA	NA	NA
chr1:25044975	11250	INS	97	0.8874	0.4077	9	NA	NA	NA	NA	NA	NA	NA	NA	NA	No	ID=1-25044896-25044908-GAAG,1-25044907-25044924-GAAG,1-25044925-25044951-AGGA,1-25044950-25044970-GAAG;MOTIFS=AGGA,GAAG;STRUC=<VC2992>	HPRC,HGSVC,1KG-ONT	Yes	1.616	Yes	NA,NA	NA	NA
chr1:25044975	11249	INS	98	0.8588	0.5313	4	NA	NA	NA	NA	NA	NA	NA	NA	NA	No	ID=1-25044896-25044908-GAAG,1-25044907-25044924-GAAG,1-25044925-25044951-AGGA,1-25044950-25044970-GAAG;MOTIFS=AGGA,GAAG;STRUC=<VC2992>	HPRC,HGSVC,1KG-ONT	Yes	1.616	Yes	NA,NA	NA	NA
chr1:25044975	11248	INS	112	0.8759	0.4576	14	NA	NA	NA	NA	NA	NA	NA	NA	NA	No	ID=1-25044896-25044908-GAAG,1-25044907-25044924-GAAG,1-25044925-25044951-AGGA,1-25044950-25044970-GAAG;MOTIFS=AGGA,GAAG;STRUC=<VC2992>	HPRC,HGSVC,1KG-ONT	Yes	1.616	Yes	NA,NA	NA	NA
chr1:25044975	11246	INS	106	0.7964	0.6994	10	NA	NA	NA	NA	NA	NA	NA	NA	NA	No	ID=1-25044896-25044908-GAAG,1-25044907-25044924-GAAG,1-25044925-25044951-AGGA,1-25044950-25044970-GAAG;MOTIFS=AGGA,GAAG;STRUC=<VC2992>	HPRC,HGSVC,1KG-ONT	Yes	1.616	Yes	NA,NA	NA	NA
chr1:25044975	11245	INS	97	0.8926	0.4048	40	NA	NA	NA	NA	NA	NA	NA	NA	NA	No	ID=1-25044896-25044908-GAAG,1-25044907-25044924-GAAG,1-25044925-25044951-AGGA,1-25044950-25044970-GAAG;MOTIFS=AGGA,GAAG;STRUC=<VC2992>	HPRC,HGSVC,1KG-ONT	Yes	1.616	Yes	NA,NA	NA	NA
chr1:25044975	11244	INS	119	0.8165	0.6545	10	NA	NA	NA	NA	NA	NA	NA	NA	NA	No	ID=1-25044896-25044908-GAAG,1-25044907-25044924-GAAG,1-25044925-25044951-AGGA,1-25044950-25044970-GAAG;MOTIFS=AGGA,GAAG;STRUC=<VC2992>	HPRC,HGSVC,1KG-ONT	Yes	1.616	Yes	NA,NA	NA	NA
chr1:25044975	11243	INS	169	0.8485	0.5739	5	NA	NA	NA	NA	NA	NA	NA	NA	NA	No	ID=1-25044896-25044908-GAAG,1-25044907-25044924-GAAG,1-25044925-25044951-AGGA,1-25044950-25044970-GAAG;MOTIFS=AGGA,GAAG;STRUC=<VC2992>	HPRC,HGSVC	Yes	1.616	Yes	NA,NA	NA	NA
chr1:25044975	11240	INS	139	0.853	0.5508	9	NA	NA	NA	NA	NA	NA	NA	NA	NA	No	ID=1-25044896-25044908-GAAG,1-25044907-25044924-GAAG,1-25044925-25044951-AGGA,1-25044950-25044970-GAAG;MOTIFS=AGGA,GAAG;STRUC=<VC2992>	HPRC,HGSVC,1KG-ONT	Yes	1.616	Yes	NA,NA	NA	NA
chr1:25044975	11241	INS	169	0.832	0.6144	44	NA	NA	NA	NA	NA	NA	NA	NA	NA	No	ID=1-25044896-25044908-GAAG,1-25044907-25044924-GAAG,1-25044925-25044951-AGGA,1-25044950-25044970-GAAG;MOTIFS=AGGA,GAAG;STRUC=<VC2992>	HPRC,HGSVC	Yes	1.616	Yes	NA,NA	NA	NA
chr1:25044977	11254	INS	110	0.8383	0.5857	31	NA	NA	NA	NA	NA	NA	NA	NA	NA	No	ID=1-25044896-25044908-GAAG,1-25044907-25044924-GAAG,1-25044925-25044951-AGGA,1-25044950-25044970-GAAG;MOTIFS=AGGA,GAAG;STRUC=<VC2992>	HPRC,HGSVC,1KG-ONT	Yes	1.616	Yes	NA,NA	NA	NA
chr1:25044977	11253	INS	107	0.9042	0.338	56	NA	NA	NA	NA	NA	NA	NA	NA	NA	No	ID=1-25044896-25044908-GAAG,1-25044907-25044924-GAAG,1-25044925-25044951-AGGA,1-25044950-25044970-GAAG;MOTIFS=AGGA,GAAG;STRUC=<VC2992>	HPRC,HGSVC,1KG-ONT	Yes	1.616	Yes	NA,NA	NA	NA
chr1:25044981	11255	INS	129	0.8948	0.4083	13	NA	NA	NA	NA	NA	NA	NA	NA	NA	No	ID=1-25044896-25044908-GAAG,1-25044907-25044924-GAAG,1-25044925-25044951-AGGA,1-25044950-25044970-GAAG;MOTIFS=AGGA,GAAG;STRUC=<VC2992>	HPRC,HGSVC,1KG-ONT	Yes	1.616	Yes	NA,NA	NA	NA
chr1:25044983	11256	INS	198	0.807	0.6886	11	NA	NA	NA	NA	NA	NA	NA	NA	NA	No	ID=1-25044896-25044908-GAAG,1-25044907-25044924-GAAG,1-25044925-25044951-AGGA,1-25044950-25044970-GAAG;MOTIFS=AGGA,GAAG;STRUC=<VC2992>	HPRC,HGSVC	Yes	1.616	No	NA,NA	NA	NA
chr1:25044985	11257	INS	102	0.9023	0.3471	38	NA	NA	NA	NA	NA	NA	NA	NA	NA	No	ID=1-25044896-25044908-GAAG,1-25044907-25044924-GAAG,1-25044925-25044951-AGGA,1-25044950-25044970-GAAG;MOTIFS=AGGA,GAAG;STRUC=<VC2992>	HPRC,HGSVC,1KG-ONT	Yes	1.616	Yes	NA,NA	NA	NA
chr1:25044992	11258	INS	80	0.8153	0.6861	1	NA	NA	NA	NA	NA	NA	NA	NA	NA	No	NA	HPRC,HGSVC	Yes	1.616	No	NA,NA	NA	NA
chr1:25054249	11259	INS	320	0.8495	0.5597	3	NA	NA	NA	NA	NA	NA	NA	NA	NA	No	NA	HPRC,HGSVC,1KG-ONT	Yes	1.992	No	NA,NA	NA	NA
chr1:25054265	11260	INS	286	0.9294	0.27	60	NA	NA	NA	NA	NA	NA	NA	NA	NA	No	ID=1-25054280-25054295-CCTC,1-25054296-25054311-CCTC,1-25054364-25054383-TCCA,1-25054380-25054396-TCCT,1-25054424-25054440-CTCCC,1-25054449-25054465-TCCT,1-25054462-25054481-CCTC,1-25054478-25054486-CCTT;MOTIFS=TCCT,CCTT,CTCCC,CCTC,TCCA;STRUC=<VC2994>	HPRC,HGSVC,1KG-ONT	Yes	1.992	Yes	NA,NA	NA	NA
chr1:25054265	11270	INS	332	0.9349	0.2311	210	NA	NA	NA	NA	NA	NA	NA	NA	NA	No	ID=1-25054280-25054295-CCTC,1-25054296-25054311-CCTC,1-25054364-25054383-TCCA,1-25054380-25054396-TCCT,1-25054424-25054440-CTCCC,1-25054449-25054465-TCCT,1-25054462-25054481-CCTC,1-25054478-25054486-CCTT;MOTIFS=TCCT,CCTT,CTCCC,CCTC,TCCA;STRUC=<VC2994>	HPRC,HGSVC,1KG-ONT	Yes	1.992	Yes	NA,NA	NA	NA
chr1:25054265	11269	INS	270	0.8546	0.5527	151	NA	NA	NA	NA	NA	NA	NA	NA	NA	No	ID=1-25054280-25054295-CCTC,1-25054296-25054311-CCTC,1-25054364-25054383-TCCA,1-25054380-25054396-TCCT,1-25054424-25054440-CTCCC,1-25054449-25054465-TCCT,1-25054462-25054481-CCTC,1-25054478-25054486-CCTT;MOTIFS=TCCT,CCTT,CTCCC,CCTC,TCCA;STRUC=<VC2994>	HPRC,HGSVC,1KG-ONT	Yes	1.992	Yes	NA,NA	NA	NA
chr1:25054265	11268	INS	305	0.9121	0.3229	129	NA	NA	NA	NA	NA	NA	NA	NA	NA	No	ID=1-25054280-25054295-CCTC,1-25054296-25054311-CCTC,1-25054364-25054383-TCCA,1-25054380-25054396-TCCT,1-25054424-25054440-CTCCC,1-25054449-25054465-TCCT,1-25054462-25054481-CCTC,1-25054478-25054486-CCTT;MOTIFS=TCCT,CCTT,CTCCC,CCTC,TCCA;STRUC=<VC2994>	HPRC,HGSVC,1KG-ONT	Yes	1.992	Yes	NA,NA	NA	NA
chr1:25054265	11267	INS	299	0.9749	0.0944	254	NA	NA	NA	NA	NA	NA	NA	NA	NA	No	ID=1-25054280-25054295-CCTC,1-25054296-25054311-CCTC,1-25054364-25054383-TCCA,1-25054380-25054396-TCCT,1-25054424-25054440-CTCCC,1-25054449-25054465-TCCT,1-25054462-25054481-CCTC,1-25054478-25054486-CCTT;MOTIFS=TCCT,CCTT,CTCCC,CCTC,TCCA;STRUC=<VC2994>	HPRC,HGSVC,1KG-ONT	Yes	1.992	Yes	NA,NA	NA	NA
chr1:25054265	11266	INS	380	0.8815	0.4319	8	NA	NA	NA	NA	NA	NA	NA	NA	NA	No	ID=1-25054280-25054295-CCTC,1-25054296-25054311-CCTC,1-25054364-25054383-TCCA,1-25054380-25054396-TCCT,1-25054424-25054440-CTCCC,1-25054449-25054465-TCCT,1-25054462-25054481-CCTC,1-25054478-25054486-CCTT;MOTIFS=TCCT,CCTT,CTCCC,CCTC,TCCA;STRUC=<VC2994>	HPRC,HGSVC,1KG-ONT	Yes	1.992	No	NA,NA	NA	NA
chr1:25054265	11265	INS	323	0.9412	0.2371	585	NA	NA	NA	NA	NA	NA	NA	NA	NA	No	ID=1-25054280-25054295-CCTC,1-25054296-25054311-CCTC,1-25054364-25054383-TCCA,1-25054380-25054396-TCCT,1-25054424-25054440-CTCCC,1-25054449-25054465-TCCT,1-25054462-25054481-CCTC,1-25054478-25054486-CCTT;MOTIFS=TCCT,CCTT,CTCCC,CCTC,TCCA;STRUC=<VC2994>	HPRC,HGSVC,1KG-ONT	Yes	1.992	Yes	NA,NA	NA	NA
chr1:25054265	11264	INS	682	0.8431	0.5865	3	NA	NA	NA	NA	NA	NA	NA	NA	NA	No	ID=1-25054280-25054295-CCTC,1-25054296-25054311-CCTC,1-25054364-25054383-TCCA,1-25054380-25054396-TCCT,1-25054424-25054440-CTCCC,1-25054449-25054465-TCCT,1-25054462-25054481-CCTC,1-25054478-25054486-CCTT;MOTIFS=TCCT,CCTT,CTCCC,CCTC,TCCA;STRUC=<VC2994>	HPRC,HGSVC,1KG-ONT	Yes	1.992	Yes	NA,NA	NA	NA
chr1:25054265	11263	INS	359	0.8815	0.4247	20	NA	NA	NA	NA	NA	NA	NA	NA	NA	No	ID=1-25054280-25054295-CCTC,1-25054296-25054311-CCTC,1-25054364-25054383-TCCA,1-25054380-25054396-TCCT,1-25054424-25054440-CTCCC,1-25054449-25054465-TCCT,1-25054462-25054481-CCTC,1-25054478-25054486-CCTT;MOTIFS=TCCT,CCTT,CTCCC,CCTC,TCCA;STRUC=<VC2994>	HPRC,HGSVC,1KG-ONT	Yes	1.992	No	NA,NA	NA	NA
chr1:25054265	11262	INS	241	0.8226	0.6508	15	NA	NA	NA	NA	NA	NA	NA	NA	NA	No	ID=1-25054280-25054295-CCTC,1-25054296-25054311-CCTC,1-25054364-25054383-TCCA,1-25054380-25054396-TCCT,1-25054424-25054440-CTCCC,1-25054449-25054465-TCCT,1-25054462-25054481-CCTC,1-25054478-25054486-CCTT;MOTIFS=TCCT,CCTT,CTCCC,CCTC,TCCA;STRUC=<VC2994>	HPRC,HGSVC,1KG-ONT	Yes	1.992	Yes	NA,NA	NA	NA
chr1:25054265	11261	INS	246	0.8971	0.3612	9	NA	NA	NA	NA	NA	NA	NA	NA	NA	No	ID=1-25054280-25054295-CCTC,1-25054296-25054311-CCTC,1-25054364-25054383-TCCA,1-25054380-25054396-TCCT,1-25054424-25054440-CTCCC,1-25054449-25054465-TCCT,1-25054462-25054481-CCTC,1-25054478-25054486-CCTT;MOTIFS=TCCT,CCTT,CTCCC,CCTC,TCCA;STRUC=<VC2994>	HPRC,HGSVC,1KG-ONT	Yes	1.992	Yes	NA,NA	NA	NA
chr1:25054269	11271	INS	317	0.9364	0.2511	7	NA	NA	NA	NA	NA	NA	NA	NA	NA	No	ID=1-25054280-25054295-CCTC,1-25054296-25054311-CCTC,1-25054364-25054383-TCCA,1-25054380-25054396-TCCT,1-25054424-25054440-CTCCC,1-25054449-25054465-TCCT,1-25054462-25054481-CCTC,1-25054478-25054486-CCTT;MOTIFS=TCCT,CCTT,CTCCC,CCTC,TCCA;STRUC=<VC2994>	HPRC,HGSVC,1KG-ONT	Yes	1.992	No	NA,NA	NA	NA
chr1:25054281	11272	INS	290	0.8458	0.5728	39	NA	NA	NA	NA	NA	NA	NA	NA	NA	No	ID=1-25054280-25054295-CCTC,1-25054296-25054311-CCTC,1-25054364-25054383-TCCA,1-25054380-25054396-TCCT,1-25054424-25054440-CTCCC,1-25054449-25054465-TCCT,1-25054462-25054481-CCTC,1-25054478-25054486-CCTT;MOTIFS=TCCT,CCTT,CTCCC,CCTC,TCCA;STRUC=<VC2994>	HPRC,HGSVC,1KG-ONT	Yes	1.992	Yes	NA,NA	NA	NA
chr1:25054300	11273	INS	321	0.8379	0.5898	47	NA	NA	NA	NA	NA	NA	NA	NA	NA	No	ID=1-25054280-25054295-CCTC,1-25054296-25054311-CCTC,1-25054364-25054383-TCCA,1-25054380-25054396-TCCT,1-25054424-25054440-CTCCC,1-25054449-25054465-TCCT,1-25054462-25054481-CCTC,1-25054478-25054486-CCTT;MOTIFS=TCCT,CCTT,CTCCC,CCTC,TCCA;STRUC=<VC2994>	HPRC,HGSVC,1KG-ONT	Yes	1.859	Yes	NA,NA	NA	NA
chr1:25054303	11274	INS	312	0.9714	0.1091	1	NA	NA	NA	NA	NA	NA	NA	NA	NA	No	ID=1-25054280-25054295-CCTC,1-25054296-25054311-CCTC,1-25054364-25054383-TCCA,1-25054380-25054396-TCCT,1-25054424-25054440-CTCCC,1-25054449-25054465-TCCT,1-25054462-25054481-CCTC,1-25054478-25054486-CCTT;MOTIFS=TCCT,CCTT,CTCCC,CCTC,TCCA;STRUC=<VC2994>	HPRC,HGSVC,1KG-ONT	Yes	1.859	No	NA,NA	NA	NA
chr1:25054304	11275	INS	302	0.9386	0.2451	11	NA	NA	NA	NA	NA	NA	NA	NA	NA	No	ID=1-25054280-25054295-CCTC,1-25054296-25054311-CCTC,1-25054364-25054383-TCCA,1-25054380-25054396-TCCT,1-25054424-25054440-CTCCC,1-25054449-25054465-TCCT,1-25054462-25054481-CCTC,1-25054478-25054486-CCTT;MOTIFS=TCCT,CCTT,CTCCC,CCTC,TCCA;STRUC=<VC2994>	HPRC,HGSVC,1KG-ONT	Yes	1.859	Yes	NA,NA	NA	NA
chr1:25054323	11276	INS	326	0.9534	0.1991	1	NA	NA	NA	NA	NA	NA	NA	NA	NA	No	ID=1-25054280-25054295-CCTC,1-25054296-25054311-CCTC,1-25054364-25054383-TCCA,1-25054380-25054396-TCCT,1-25054424-25054440-CTCCC,1-25054449-25054465-TCCT,1-25054462-25054481-CCTC,1-25054478-25054486-CCTT;MOTIFS=TCCT,CCTT,CTCCC,CCTC,TCCA;STRUC=<VC2994>	HPRC,HGSVC,1KG-ONT	Yes	1.859	Yes	NA,NA	NA	NA
chr1:25084451	11277	DEL	67	0.9152	0.3325	11	NA	NA	NA	NA	NA	NA	NA	NA	NA	No	NA	1KG-ONT	Yes	5.696	Yes	NA,NA	NA	NA
chr1:25108872	11281	INS	52	0.8111	0.6783	2	NA	NA	NA	NA	NA	NA	NA	NA	NA	No	ID=1-25108709-25108724-AGGA,1-25108718-25108741-GGAAG,1-25108748-25108761-AAAG,1-25108804-25108824-AGGGA,1-25108831-25108844-AAAG,1-25108879-25108897-GAGG;MOTIFS=AGGA,AGGGA,AAAG,GGAAG,GAGG;STRUC=<VC2997>	HPRC,HGSVC,1KG-ONT	No	0.089	No	NA,NA	NA	NA
chr1:25108872	11292	INS	146	0.8098	0.675	130	NA	NA	NA	NA	NA	NA	NA	NA	NA	No	ID=1-25108709-25108724-AGGA,1-25108718-25108741-GGAAG,1-25108748-25108761-AAAG,1-25108804-25108824-AGGGA,1-25108831-25108844-AAAG,1-25108879-25108897-GAGG;MOTIFS=AGGA,AGGGA,AAAG,GGAAG,GAGG;STRUC=<VC2997>	HPRC,HGSVC	No	0.089	Yes	NA,NA	NA	NA
chr1:25108872	11291	INS	159	0.8997	0.3668	149	NA	NA	NA	NA	NA	NA	NA	NA	NA	No	ID=1-25108709-25108724-AGGA,1-25108718-25108741-GGAAG,1-25108748-25108761-AAAG,1-25108804-25108824-AGGGA,1-25108831-25108844-AAAG,1-25108879-25108897-GAGG;MOTIFS=AGGA,AGGGA,AAAG,GGAAG,GAGG;STRUC=<VC2997>	HPRC,HGSVC	No	0.089	Yes	NA,NA	NA	NA
chr1:25108872	11290	INS	139	0.9049	0.3729	87	NA	NA	NA	NA	NA	NA	NA	NA	NA	No	ID=1-25108709-25108724-AGGA,1-25108718-25108741-GGAAG,1-25108748-25108761-AAAG,1-25108804-25108824-AGGGA,1-25108831-25108844-AAAG,1-25108879-25108897-GAGG;MOTIFS=AGGA,AGGGA,AAAG,GGAAG,GAGG;STRUC=<VC2997>	HPRC,HGSVC	No	0.089	Yes	NA,NA	NA	NA
chr1:25108872	11289	INS	127	0.8891	0.4543	149	NA	NA	NA	NA	NA	NA	NA	NA	NA	No	ID=1-25108709-25108724-AGGA,1-25108718-25108741-GGAAG,1-25108748-25108761-AAAG,1-25108804-25108824-AGGGA,1-25108831-25108844-AAAG,1-25108879-25108897-GAGG;MOTIFS=AGGA,AGGGA,AAAG,GGAAG,GAGG;STRUC=<VC2997>	HPRC,HGSVC	No	0.089	Yes	NA,NA	NA	NA
chr1:25108872	11288	INS	242	0.86	0.5413	14	NA	NA	NA	NA	NA	NA	NA	NA	NA	No	ID=1-25108709-25108724-AGGA,1-25108718-25108741-GGAAG,1-25108748-25108761-AAAG,1-25108804-25108824-AGGGA,1-25108831-25108844-AAAG,1-25108879-25108897-GAGG;MOTIFS=AGGA,AGGGA,AAAG,GGAAG,GAGG;STRUC=<VC2997>	1KG-ONT	No	0.089	Yes	NA,NA	NA	NA
chr1:25108872	11287	INS	170	0.828	0.6352	7	NA	NA	NA	NA	NA	NA	NA	NA	NA	No	ID=1-25108709-25108724-AGGA,1-25108718-25108741-GGAAG,1-25108748-25108761-AAAG,1-25108804-25108824-AGGGA,1-25108831-25108844-AAAG,1-25108879-25108897-GAGG;MOTIFS=AGGA,AGGGA,AAAG,GGAAG,GAGG;STRUC=<VC2997>	HPRC,HGSVC,1KG-ONT	No	0.089	No	NA,NA	NA	NA
chr1:25108872	11286	INS	73	0.8693	0.4996	34	NA	NA	NA	NA	NA	NA	NA	NA	NA	No	ID=1-25108709-25108724-AGGA,1-25108718-25108741-GGAAG,1-25108748-25108761-AAAG,1-25108804-25108824-AGGGA,1-25108831-25108844-AAAG,1-25108879-25108897-GAGG;MOTIFS=AGGA,AGGGA,AAAG,GGAAG,GAGG;STRUC=<VC2997>	HPRC,HGSVC,1KG-ONT	No	0.089	Yes	NA,NA	NA	NA
chr1:25108872	11278	INS	68	0.8607	0.5229	23	NA	NA	NA	NA	NA	NA	NA	NA	NA	No	ID=1-25108709-25108724-AGGA,1-25108718-25108741-GGAAG,1-25108748-25108761-AAAG,1-25108804-25108824-AGGGA,1-25108831-25108844-AAAG,1-25108879-25108897-GAGG;MOTIFS=AGGA,AGGGA,AAAG,GGAAG,GAGG;STRUC=<VC2997>	HPRC,HGSVC,1KG-ONT	No	0.089	Yes	NA,NA	NA	NA
chr1:25108872	11279	INS	72	0.8822	0.4695	60	NA	NA	NA	NA	NA	NA	NA	NA	NA	No	ID=1-25108709-25108724-AGGA,1-25108718-25108741-GGAAG,1-25108748-25108761-AAAG,1-25108804-25108824-AGGGA,1-25108831-25108844-AAAG,1-25108879-25108897-GAGG;MOTIFS=AGGA,AGGGA,AAAG,GGAAG,GAGG;STRUC=<VC2997>	HPRC,HGSVC,1KG-ONT	No	0.089	Yes	NA,NA	NA	NA
chr1:25108872	11285	INS	88	0.8498	0.5547	6	NA	NA	NA	NA	NA	NA	NA	NA	NA	No	ID=1-25108709-25108724-AGGA,1-25108718-25108741-GGAAG,1-25108748-25108761-AAAG,1-25108804-25108824-AGGGA,1-25108831-25108844-AAAG,1-25108879-25108897-GAGG;MOTIFS=AGGA,AGGGA,AAAG,GGAAG,GAGG;STRUC=<VC2997>	HPRC,HGSVC,1KG-ONT	No	0.089	Yes	NA,NA	NA	NA
chr1:25108872	11284	INS	80	0.8817	0.4533	12	NA	NA	NA	NA	NA	NA	NA	NA	NA	No	ID=1-25108709-25108724-AGGA,1-25108718-25108741-GGAAG,1-25108748-25108761-AAAG,1-25108804-25108824-AGGGA,1-25108831-25108844-AAAG,1-25108879-25108897-GAGG;MOTIFS=AGGA,AGGGA,AAAG,GGAAG,GAGG;STRUC=<VC2997>	HPRC,HGSVC,1KG-ONT	No	0.089	Yes	NA,NA	NA	NA
chr1:25108872	11280	INS	59	0.8939	0.3637	7	NA	NA	NA	NA	NA	NA	NA	NA	NA	No	ID=1-25108709-25108724-AGGA,1-25108718-25108741-GGAAG,1-25108748-25108761-AAAG,1-25108804-25108824-AGGGA,1-25108831-25108844-AAAG,1-25108879-25108897-GAGG;MOTIFS=AGGA,AGGGA,AAAG,GGAAG,GAGG;STRUC=<VC2997>	HPRC,HGSVC,1KG-ONT	No	0.089	Yes	NA,NA	NA	NA
chr1:25108872	11283	INS	68	0.9422	0.2149	868	NA	NA	NA	NA	NA	NA	NA	NA	NA	No	ID=1-25108709-25108724-AGGA,1-25108718-25108741-GGAAG,1-25108748-25108761-AAAG,1-25108804-25108824-AGGGA,1-25108831-25108844-AAAG,1-25108879-25108897-GAGG;MOTIFS=AGGA,AGGGA,AAAG,GGAAG,GAGG;STRUC=<VC2997>	HPRC,HGSVC,1KG-ONT	No	0.089	Yes	NA,NA	NA	NA
chr1:25108872	11282	INS	56	0.8724	0.4521	92	NA	NA	NA	NA	NA	NA	NA	NA	NA	No	ID=1-25108709-25108724-AGGA,1-25108718-25108741-GGAAG,1-25108748-25108761-AAAG,1-25108804-25108824-AGGGA,1-25108831-25108844-AAAG,1-25108879-25108897-GAGG;MOTIFS=AGGA,AGGGA,AAAG,GGAAG,GAGG;STRUC=<VC2997>	HPRC,HGSVC,1KG-ONT	No	0.089	Yes	NA,NA	NA	NA
chr1:25121486	11293	INS	125	0.898	0.4164	205	NA	NA	NA	NA	NA	NA	NA	NA	NA	No	NA	HPRC,HGSVC,1KG-ONT	Yes	0.794	Yes	NA,NA	NA	NA
chr1:25121553	11294	INS	142	0.8083	0.6766	1	NA	NA	NA	NA	NA	NA	NA	NA	NA	No	NA	HPRC,HGSVC,1KG-ONT	Yes	0.794	No	NA,NA	NA	NA
chr1:25145354	11295	INS	64	0.8419	0.5867	3	NA	NA	NA	NA	NA	NA	NA	NA	NA	No	ID=1-25145140-25145149-T,1-25145253-25145265-CT,1-25145266-25145293-TC,1-25145292-25145311-TA,1-25145314-25145323-TC,1-25145322-25145337-TA,1-25145336-25145353-TG,1-25145352-25145368-TA,1-25145369-25145379-AT,1-25145378-25145387-TG,1-25145391-25145401-AT;MOTIFS=TC,CT,TG,TA,AT,T;STRUC=<VC3000>	NA	No	0.142	Yes	NA,NA	NA	NA
chr1:25166757	11296	INS	52	0.8051	0.6984	77	NA	NA	NA	NA	NA	NA	NA	NA	NA	No	NA	HPRC,HGSVC	No	0.351	Yes	NA,NA	NA	NA
chr1:25166764	11298	DEL	71	0.858	0.5279	6	NA	NA	NA	NA	NA	NA	NA	NA	NA	No	ID=1-25166757-25166804-GGAA,1-25166801-25166838-GGAG,1-25166835-25166877-AGGA,1-25166878-25166899-AAGG,1-25166903-25166926-AGGG,1-25166923-25166935-AGGA,1-25166939-25166962-AGGG,1-25166959-25166971-AGGA,1-25166975-25166998-AGGG;MOTIFS=AGGA,AAGG,GGAA,AGGG,GGAG;STRUC=<VC3004>	HPRC,HGSVC,1KG-ONT	No	0.464	No	NA,NA	NA	NA
chr1:25166764	11297	INS	61	0.8765	0.4735	5	NA	NA	NA	NA	NA	NA	NA	NA	NA	No	ID=1-25166757-25166804-GGAA,1-25166801-25166838-GGAG,1-25166835-25166877-AGGA,1-25166878-25166899-AAGG,1-25166903-25166926-AGGG,1-25166923-25166935-AGGA,1-25166939-25166962-AGGG,1-25166959-25166971-AGGA,1-25166975-25166998-AGGG;MOTIFS=AGGA,AAGG,GGAA,AGGG,GGAG;STRUC=<VC3004>	HPRC,HGSVC	No	0.122	Yes	NA,NA	NA	NA
chr1:25166772	11299	INS	55	0.9028	0.4458	35	NA	NA	NA	NA	NA	NA	NA	NA	NA	No	ID=1-25166757-25166804-GGAA,1-25166801-25166838-GGAG,1-25166835-25166877-AGGA,1-25166878-25166899-AAGG,1-25166903-25166926-AGGG,1-25166923-25166935-AGGA,1-25166939-25166962-AGGG,1-25166959-25166971-AGGA,1-25166975-25166998-AGGG;MOTIFS=AGGA,AAGG,GGAA,AGGG,GGAG;STRUC=<VC3004>	HPRC,HGSVC	Yes	0.122	Yes	NA,NA	NA	NA
chr1:25166791	11300	DEL	104	0.852	0.5753	9	NA	NA	NA	NA	NA	NA	NA	NA	NA	No	ID=1-25166757-25166804-GGAA,1-25166801-25166838-GGAG,1-25166835-25166877-AGGA,1-25166878-25166899-AAGG,1-25166903-25166926-AGGG,1-25166923-25166935-AGGA,1-25166939-25166962-AGGG,1-25166959-25166971-AGGA,1-25166975-25166998-AGGG;MOTIFS=AGGA,AAGG,GGAA,AGGG,GGAG;STRUC=<VC3004>	HPRC,HGSVC,1KG-ONT	No	0.266	Yes	NA,NA	NA	NA
chr1:25166799	11301	DEL	79	0.8111	0.6643	22	NA	NA	NA	NA	NA	NA	NA	NA	NA	No	ID=1-25166757-25166804-GGAA,1-25166801-25166838-GGAG,1-25166835-25166877-AGGA,1-25166878-25166899-AAGG,1-25166903-25166926-AGGG,1-25166923-25166935-AGGA,1-25166939-25166962-AGGG,1-25166959-25166971-AGGA,1-25166975-25166998-AGGG;MOTIFS=AGGA,AAGG,GGAA,AGGG,GGAG;STRUC=<VC3004>	HPRC,HGSVC,1KG-ONT	No	0.446	No	NA,NA	NA	NA
chr1:25166800	11302	DEL	159	0.8361	0.5931	23	NA	NA	NA	NA	NA	NA	NA	NA	NA	No	ID=1-25166757-25166804-GGAA,1-25166801-25166838-GGAG,1-25166835-25166877-AGGA,1-25166878-25166899-AAGG,1-25166903-25166926-AGGG,1-25166923-25166935-AGGA,1-25166939-25166962-AGGG,1-25166959-25166971-AGGA,1-25166975-25166998-AGGG;MOTIFS=AGGA,AAGG,GGAA,AGGG,GGAG;STRUC=<VC3004>	HPRC,HGSVC	No	0.587	Yes	NA,NA	NA	NA
chr1:25166801	11304	INS	68	0.9083	0.3571	27	NA	NA	NA	NA	NA	NA	NA	NA	NA	No	ID=1-25166757-25166804-GGAA,1-25166801-25166838-GGAG,1-25166835-25166877-AGGA,1-25166878-25166899-AAGG,1-25166903-25166926-AGGG,1-25166923-25166935-AGGA,1-25166939-25166962-AGGG,1-25166959-25166971-AGGA,1-25166975-25166998-AGGG;MOTIFS=AGGA,AAGG,GGAA,AGGG,GGAG;STRUC=<VC3004>	HPRC,HGSVC	Yes	0.122	Yes	NA,NA	NA	NA
chr1:25166801	11303	INS	60	0.8691	0.5235	63	NA	NA	NA	NA	NA	NA	NA	NA	NA	No	ID=1-25166757-25166804-GGAA,1-25166801-25166838-GGAG,1-25166835-25166877-AGGA,1-25166878-25166899-AAGG,1-25166903-25166926-AGGG,1-25166923-25166935-AGGA,1-25166939-25166962-AGGG,1-25166959-25166971-AGGA,1-25166975-25166998-AGGG;MOTIFS=AGGA,AAGG,GGAA,AGGG,GGAG;STRUC=<VC3004>	HPRC,HGSVC	Yes	0.122	Yes	NA,NA	NA	NA
chr1:25166803	11305	DEL	75	0.8353	0.6207	37	NA	NA	NA	NA	NA	NA	NA	NA	NA	No	ID=1-25166757-25166804-GGAA,1-25166801-25166838-GGAG,1-25166835-25166877-AGGA,1-25166878-25166899-AAGG,1-25166903-25166926-AGGG,1-25166923-25166935-AGGA,1-25166939-25166962-AGGG,1-25166959-25166971-AGGA,1-25166975-25166998-AGGG;MOTIFS=AGGA,AAGG,GGAA,AGGG,GGAG;STRUC=<VC3004>	HPRC,HGSVC,1KG-ONT	No	0.44	Yes	NA,NA	NA	NA
chr1:25166804	11306	DEL	143	0.8642	0.4917	13	NA	NA	NA	NA	NA	NA	NA	NA	NA	No	ID=1-25166757-25166804-GGAA,1-25166801-25166838-GGAG,1-25166835-25166877-AGGA,1-25166878-25166899-AAGG,1-25166903-25166926-AGGG,1-25166923-25166935-AGGA,1-25166939-25166962-AGGG,1-25166959-25166971-AGGA,1-25166975-25166998-AGGG;MOTIFS=AGGA,AAGG,GGAA,AGGG,GGAG;STRUC=<VC3004>	HPRC,HGSVC	No	0.417	No	NA,NA	NA	NA
chr1:25166804	11307	DEL	151	0.8956	0.4325	75	NA	NA	NA	NA	NA	NA	NA	NA	NA	No	ID=1-25166757-25166804-GGAA,1-25166801-25166838-GGAG,1-25166835-25166877-AGGA,1-25166878-25166899-AAGG,1-25166903-25166926-AGGG,1-25166923-25166935-AGGA,1-25166939-25166962-AGGG,1-25166959-25166971-AGGA,1-25166975-25166998-AGGG;MOTIFS=AGGA,AAGG,GGAA,AGGG,GGAG;STRUC=<VC3004>	HPRC,HGSVC	No	0.428	Yes	NA,NA	NA	NA
chr1:25166820	11309	DEL	135	0.8313	0.586	1	NA	NA	NA	NA	NA	NA	NA	NA	NA	No	ID=1-25166757-25166804-GGAA,1-25166801-25166838-GGAG,1-25166835-25166877-AGGA,1-25166878-25166899-AAGG,1-25166903-25166926-AGGG,1-25166923-25166935-AGGA,1-25166939-25166962-AGGG,1-25166959-25166971-AGGA,1-25166975-25166998-AGGG;MOTIFS=AGGA,AAGG,GGAA,AGGG,GGAG;STRUC=<VC3004>	HPRC,HGSVC	No	0.323	No	NA,NA	NA	NA
chr1:25166820	11308	DEL	123	0.8919	0.4019	26	NA	NA	NA	NA	NA	NA	NA	NA	NA	No	ID=1-25166757-25166804-GGAA,1-25166801-25166838-GGAG,1-25166835-25166877-AGGA,1-25166878-25166899-AAGG,1-25166903-25166926-AGGG,1-25166923-25166935-AGGA,1-25166939-25166962-AGGG,1-25166959-25166971-AGGA,1-25166975-25166998-AGGG;MOTIFS=AGGA,AAGG,GGAA,AGGG,GGAG;STRUC=<VC3004>	HPRC,HGSVC	No	0.27	Yes	NA,NA	NA	NA
chr1:25166835	11310	INS	123	0.8405	0.6429	3	NA	NA	NA	NA	NA	NA	NA	NA	NA	No	ID=1-25166757-25166804-GGAA,1-25166801-25166838-GGAG,1-25166835-25166877-AGGA,1-25166878-25166899-AAGG,1-25166903-25166926-AGGG,1-25166923-25166935-AGGA,1-25166939-25166962-AGGG,1-25166959-25166971-AGGA,1-25166975-25166998-AGGG;MOTIFS=AGGA,AAGG,GGAA,AGGG,GGAG;STRUC=<VC3004>	HGSVC,1KG-ONT	Yes	0.122	No	NA,NA	NA	NA
chr1:25166836	11311	INS	61	0.8719	0.4669	5	NA	NA	NA	NA	NA	NA	NA	NA	NA	No	ID=1-25166757-25166804-GGAA,1-25166801-25166838-GGAG,1-25166835-25166877-AGGA,1-25166878-25166899-AAGG,1-25166903-25166926-AGGG,1-25166923-25166935-AGGA,1-25166939-25166962-AGGG,1-25166959-25166971-AGGA,1-25166975-25166998-AGGG;MOTIFS=AGGA,AAGG,GGAA,AGGG,GGAG;STRUC=<VC3004>	HPRC,HGSVC	Yes	0.122	No	NA,NA	NA	NA
chr1:25166843	11312	DEL	116	0.8571	0.5448	21	NA	NA	NA	NA	NA	NA	NA	NA	NA	No	ID=1-25166757-25166804-GGAA,1-25166801-25166838-GGAG,1-25166835-25166877-AGGA,1-25166878-25166899-AAGG,1-25166903-25166926-AGGG,1-25166923-25166935-AGGA,1-25166939-25166962-AGGG,1-25166959-25166971-AGGA,1-25166975-25166998-AGGG;MOTIFS=AGGA,AAGG,GGAA,AGGG,GGAG;STRUC=<VC3004>	HPRC,HGSVC	No	0.322	Yes	NA,NA	NA	NA
chr1:25166859	11313	INS	243	0.8446	0.5822	13	NA	NA	NA	NA	NA	NA	NA	NA	NA	No	ID=1-25166757-25166804-GGAA,1-25166801-25166838-GGAG,1-25166835-25166877-AGGA,1-25166878-25166899-AAGG,1-25166903-25166926-AGGG,1-25166923-25166935-AGGA,1-25166939-25166962-AGGG,1-25166959-25166971-AGGA,1-25166975-25166998-AGGG;MOTIFS=AGGA,AAGG,GGAA,AGGG,GGAG;STRUC=<VC3004>	HPRC,HGSVC,1KG-ONT	Yes	0.122	Yes	NA,NA	NA	NA
chr1:25166860	11315	INS	148	0.8695	0.5072	5	NA	NA	NA	NA	NA	NA	NA	NA	NA	No	ID=1-25166757-25166804-GGAA,1-25166801-25166838-GGAG,1-25166835-25166877-AGGA,1-25166878-25166899-AAGG,1-25166903-25166926-AGGG,1-25166923-25166935-AGGA,1-25166939-25166962-AGGG,1-25166959-25166971-AGGA,1-25166975-25166998-AGGG;MOTIFS=AGGA,AAGG,GGAA,AGGG,GGAG;STRUC=<VC3004>	HGSVC,1KG-ONT	Yes	0.122	Yes	NA,NA	NA	NA
chr1:25166860	11314	INS	231	0.8292	0.6099	1	NA	NA	NA	NA	NA	NA	NA	NA	NA	No	ID=1-25166757-25166804-GGAA,1-25166801-25166838-GGAG,1-25166835-25166877-AGGA,1-25166878-25166899-AAGG,1-25166903-25166926-AGGG,1-25166923-25166935-AGGA,1-25166939-25166962-AGGG,1-25166959-25166971-AGGA,1-25166975-25166998-AGGG;MOTIFS=AGGA,AAGG,GGAA,AGGG,GGAG;STRUC=<VC3004>	HPRC,HGSVC,1KG-ONT	Yes	0.122	No	NA,NA	NA	NA
chr1:25166863	11316	DEL	96	0.8235	0.6405	63	NA	NA	NA	NA	NA	NA	NA	NA	NA	No	ID=1-25166757-25166804-GGAA,1-25166801-25166838-GGAG,1-25166835-25166877-AGGA,1-25166878-25166899-AAGG,1-25166903-25166926-AGGG,1-25166923-25166935-AGGA,1-25166939-25166962-AGGG,1-25166959-25166971-AGGA,1-25166975-25166998-AGGG;MOTIFS=AGGA,AAGG,GGAA,AGGG,GGAG;STRUC=<VC3004>	HPRC,HGSVC,1KG-ONT	No	0.317	Yes	NA,NA	NA	NA
chr1:25166867	11317	INS	80	0.8109	0.6692	8	NA	NA	NA	NA	NA	NA	NA	NA	NA	No	ID=1-25166757-25166804-GGAA,1-25166801-25166838-GGAG,1-25166835-25166877-AGGA,1-25166878-25166899-AAGG,1-25166903-25166926-AGGG,1-25166923-25166935-AGGA,1-25166939-25166962-AGGG,1-25166959-25166971-AGGA,1-25166975-25166998-AGGG;MOTIFS=AGGA,AAGG,GGAA,AGGG,GGAG;STRUC=<VC3004>	HPRC,HGSVC	Yes	0.122	Yes	NA,NA	NA	NA
chr1:25166868	11318	INS	122	0.8388	0.5858	67	NA	NA	NA	NA	NA	NA	NA	NA	NA	No	ID=1-25166757-25166804-GGAA,1-25166801-25166838-GGAG,1-25166835-25166877-AGGA,1-25166878-25166899-AAGG,1-25166903-25166926-AGGG,1-25166923-25166935-AGGA,1-25166939-25166962-AGGG,1-25166959-25166971-AGGA,1-25166975-25166998-AGGG;MOTIFS=AGGA,AAGG,GGAA,AGGG,GGAG;STRUC=<VC3004>	HGSVC,1KG-ONT	Yes	0.122	Yes	NA,NA	NA	NA
chr1:25166868	11319	INS	133	0.8307	0.6605	5	NA	NA	NA	NA	NA	NA	NA	NA	NA	No	ID=1-25166757-25166804-GGAA,1-25166801-25166838-GGAG,1-25166835-25166877-AGGA,1-25166878-25166899-AAGG,1-25166903-25166926-AGGG,1-25166923-25166935-AGGA,1-25166939-25166962-AGGG,1-25166959-25166971-AGGA,1-25166975-25166998-AGGG;MOTIFS=AGGA,AAGG,GGAA,AGGG,GGAG;STRUC=<VC3004>	HGSVC,1KG-ONT	Yes	0.122	No	NA,NA	NA	NA
chr1:25166868	11320	DEL	109	0.8537	0.5615	56	NA	NA	NA	NA	NA	NA	NA	NA	NA	No	ID=1-25166757-25166804-GGAA,1-25166801-25166838-GGAG,1-25166835-25166877-AGGA,1-25166878-25166899-AAGG,1-25166903-25166926-AGGG,1-25166923-25166935-AGGA,1-25166939-25166962-AGGG,1-25166959-25166971-AGGA,1-25166975-25166998-AGGG;MOTIFS=AGGA,AAGG,GGAA,AGGG,GGAG;STRUC=<VC3004>	HPRC,HGSVC,1KG-ONT	No	0.366	Yes	NA,NA	NA	NA
chr1:25166875	11321	DEL	84	0.9378	0.2241	234	NA	NA	NA	NA	NA	NA	NA	NA	NA	No	ID=1-25166757-25166804-GGAA,1-25166801-25166838-GGAG,1-25166835-25166877-AGGA,1-25166878-25166899-AAGG,1-25166903-25166926-AGGG,1-25166923-25166935-AGGA,1-25166939-25166962-AGGG,1-25166959-25166971-AGGA,1-25166975-25166998-AGGG;MOTIFS=AGGA,AAGG,GGAA,AGGG,GGAG;STRUC=<VC3004>	HPRC,HGSVC,1KG-ONT	No	0.404	Yes	NA,NA	NA	NA
chr1:25166876	11322	DEL	101	0.8709	0.4613	32	NA	NA	NA	NA	NA	NA	NA	NA	NA	No	ID=1-25166757-25166804-GGAA,1-25166801-25166838-GGAG,1-25166835-25166877-AGGA,1-25166878-25166899-AAGG,1-25166903-25166926-AGGG,1-25166923-25166935-AGGA,1-25166939-25166962-AGGG,1-25166959-25166971-AGGA,1-25166975-25166998-AGGG;MOTIFS=AGGA,AAGG,GGAA,AGGG,GGAG;STRUC=<VC3004>	HPRC,HGSVC,1KG-ONT	No	0.404	Yes	NA,NA	NA	NA
chr1:25166877	11324	DEL	91	0.8321	0.6074	128	NA	NA	NA	NA	NA	NA	NA	NA	NA	No	ID=1-25166757-25166804-GGAA,1-25166801-25166838-GGAG,1-25166835-25166877-AGGA,1-25166878-25166899-AAGG,1-25166903-25166926-AGGG,1-25166923-25166935-AGGA,1-25166939-25166962-AGGG,1-25166959-25166971-AGGA,1-25166975-25166998-AGGG;MOTIFS=AGGA,AAGG,GGAA,AGGG,GGAG;STRUC=<VC3004>	HPRC,HGSVC,1KG-ONT	No	0.404	Yes	NA,NA	NA	NA
chr1:25166877	11323	INS	231	0.8338	0.6158	1	NA	NA	NA	NA	NA	NA	NA	NA	NA	No	ID=1-25166757-25166804-GGAA,1-25166801-25166838-GGAG,1-25166835-25166877-AGGA,1-25166878-25166899-AAGG,1-25166903-25166926-AGGG,1-25166923-25166935-AGGA,1-25166939-25166962-AGGG,1-25166959-25166971-AGGA,1-25166975-25166998-AGGG;MOTIFS=AGGA,AAGG,GGAA,AGGG,GGAG;STRUC=<VC3004>	HPRC,HGSVC,1KG-ONT	Yes	0.122	No	NA,NA	NA	NA
chr1:25166879	11325	INS	219	0.852	0.5936	9	NA	NA	NA	NA	NA	NA	NA	NA	NA	No	ID=1-25166757-25166804-GGAA,1-25166801-25166838-GGAG,1-25166835-25166877-AGGA,1-25166878-25166899-AAGG,1-25166903-25166926-AGGG,1-25166923-25166935-AGGA,1-25166939-25166962-AGGG,1-25166959-25166971-AGGA,1-25166975-25166998-AGGG;MOTIFS=AGGA,AAGG,GGAA,AGGG,GGAG;STRUC=<VC3004>	HPRC,HGSVC,1KG-ONT	Yes	0.122	Yes	NA,NA	NA	NA
chr1:25166879	11326	INS	52	0.8958	0.3887	56	NA	NA	NA	NA	NA	NA	NA	NA	NA	No	ID=1-25166757-25166804-GGAA,1-25166801-25166838-GGAG,1-25166835-25166877-AGGA,1-25166878-25166899-AAGG,1-25166903-25166926-AGGG,1-25166923-25166935-AGGA,1-25166939-25166962-AGGG,1-25166959-25166971-AGGA,1-25166975-25166998-AGGG;MOTIFS=AGGA,AAGG,GGAA,AGGG,GGAG;STRUC=<VC3004>	HPRC,HGSVC	Yes	0.122	Yes	NA,NA	NA	NA
chr1:25166883	11328	DEL	76	0.8583	0.5143	80	NA	NA	NA	NA	NA	NA	NA	NA	NA	No	ID=1-25166757-25166804-GGAA,1-25166801-25166838-GGAG,1-25166835-25166877-AGGA,1-25166878-25166899-AAGG,1-25166903-25166926-AGGG,1-25166923-25166935-AGGA,1-25166939-25166962-AGGG,1-25166959-25166971-AGGA,1-25166975-25166998-AGGG;MOTIFS=AGGA,AAGG,GGAA,AGGG,GGAG;STRUC=<VC3004>	HPRC,HGSVC,1KG-ONT	No	0.454	Yes	NA,NA	NA	NA
chr1:25166883	11327	INS	56	0.802	0.6837	18	NA	NA	NA	NA	NA	NA	NA	NA	NA	No	ID=1-25166757-25166804-GGAA,1-25166801-25166838-GGAG,1-25166835-25166877-AGGA,1-25166878-25166899-AAGG,1-25166903-25166926-AGGG,1-25166923-25166935-AGGA,1-25166939-25166962-AGGG,1-25166959-25166971-AGGA,1-25166975-25166998-AGGG;MOTIFS=AGGA,AAGG,GGAA,AGGG,GGAG;STRUC=<VC3004>	HPRC,HGSVC	Yes	0.122	Yes	NA,NA	NA	NA
chr1:25166884	11329	INS	68	0.9102	0.3164	8	NA	NA	NA	NA	NA	NA	NA	NA	NA	No	ID=1-25166757-25166804-GGAA,1-25166801-25166838-GGAG,1-25166835-25166877-AGGA,1-25166878-25166899-AAGG,1-25166903-25166926-AGGG,1-25166923-25166935-AGGA,1-25166939-25166962-AGGG,1-25166959-25166971-AGGA,1-25166975-25166998-AGGG;MOTIFS=AGGA,AAGG,GGAA,AGGG,GGAG;STRUC=<VC3004>	HPRC,HGSVC	Yes	0.122	Yes	NA,NA	NA	NA
chr1:25166887	11332	INS	68	0.865	0.5149	41	NA	NA	NA	NA	NA	NA	NA	NA	NA	No	ID=1-25166757-25166804-GGAA,1-25166801-25166838-GGAG,1-25166835-25166877-AGGA,1-25166878-25166899-AAGG,1-25166903-25166926-AGGG,1-25166923-25166935-AGGA,1-25166939-25166962-AGGG,1-25166959-25166971-AGGA,1-25166975-25166998-AGGG;MOTIFS=AGGA,AAGG,GGAA,AGGG,GGAG;STRUC=<VC3004>	HPRC,HGSVC	Yes	0.122	Yes	NA,NA	NA	NA
chr1:25166887	11331	INS	64	0.9371	0.255	51	NA	NA	NA	NA	NA	NA	NA	NA	NA	No	ID=1-25166757-25166804-GGAA,1-25166801-25166838-GGAG,1-25166835-25166877-AGGA,1-25166878-25166899-AAGG,1-25166903-25166926-AGGG,1-25166923-25166935-AGGA,1-25166939-25166962-AGGG,1-25166959-25166971-AGGA,1-25166975-25166998-AGGG;MOTIFS=AGGA,AAGG,GGAA,AGGG,GGAG;STRUC=<VC3004>	HPRC,HGSVC	Yes	0.122	Yes	NA,NA	NA	NA
chr1:25166887	11330	INS	72	0.8404	0.5995	61	NA	NA	NA	NA	NA	NA	NA	NA	NA	No	ID=1-25166757-25166804-GGAA,1-25166801-25166838-GGAG,1-25166835-25166877-AGGA,1-25166878-25166899-AAGG,1-25166903-25166926-AGGG,1-25166923-25166935-AGGA,1-25166939-25166962-AGGG,1-25166959-25166971-AGGA,1-25166975-25166998-AGGG;MOTIFS=AGGA,AAGG,GGAA,AGGG,GGAG;STRUC=<VC3004>	HPRC,HGSVC	Yes	0.122	Yes	NA,NA	NA	NA
chr1:25166887	11333	INS	64	0.8249	0.6293	56	NA	NA	NA	NA	NA	NA	NA	NA	NA	No	ID=1-25166757-25166804-GGAA,1-25166801-25166838-GGAG,1-25166835-25166877-AGGA,1-25166878-25166899-AAGG,1-25166903-25166926-AGGG,1-25166923-25166935-AGGA,1-25166939-25166962-AGGG,1-25166959-25166971-AGGA,1-25166975-25166998-AGGG;MOTIFS=AGGA,AAGG,GGAA,AGGG,GGAG;STRUC=<VC3004>	HPRC,HGSVC	Yes	0.122	Yes	NA,NA	NA	NA
chr1:25166887	11334	INS	172	0.8258	0.628	2	NA	NA	NA	NA	NA	NA	NA	NA	NA	No	ID=1-25166757-25166804-GGAA,1-25166801-25166838-GGAG,1-25166835-25166877-AGGA,1-25166878-25166899-AAGG,1-25166903-25166926-AGGG,1-25166923-25166935-AGGA,1-25166939-25166962-AGGG,1-25166959-25166971-AGGA,1-25166975-25166998-AGGG;MOTIFS=AGGA,AAGG,GGAA,AGGG,GGAG;STRUC=<VC3004>	HPRC,HGSVC,1KG-ONT	Yes	0.122	Yes	NA,NA	NA	NA
chr1:25166887	11335	INS	60	0.9301	0.2807	68	NA	NA	NA	NA	NA	NA	NA	NA	NA	No	ID=1-25166757-25166804-GGAA,1-25166801-25166838-GGAG,1-25166835-25166877-AGGA,1-25166878-25166899-AAGG,1-25166903-25166926-AGGG,1-25166923-25166935-AGGA,1-25166939-25166962-AGGG,1-25166959-25166971-AGGA,1-25166975-25166998-AGGG;MOTIFS=AGGA,AAGG,GGAA,AGGG,GGAG;STRUC=<VC3004>	HPRC,HGSVC	Yes	0.122	Yes	NA,NA	NA	NA
chr1:25166887	11336	DEL	72	0.8819	0.4439	93	NA	NA	NA	NA	NA	NA	NA	NA	NA	No	ID=1-25166757-25166804-GGAA,1-25166801-25166838-GGAG,1-25166835-25166877-AGGA,1-25166878-25166899-AAGG,1-25166903-25166926-AGGG,1-25166923-25166935-AGGA,1-25166939-25166962-AGGG,1-25166959-25166971-AGGA,1-25166975-25166998-AGGG;MOTIFS=AGGA,AAGG,GGAA,AGGG,GGAG;STRUC=<VC3004>	HPRC,HGSVC,1KG-ONT	No	0.454	Yes	NA,NA	NA	NA
chr1:25166891	11337	DEL	68	0.8208	0.6583	88	NA	NA	NA	NA	NA	NA	NA	NA	NA	No	ID=1-25166757-25166804-GGAA,1-25166801-25166838-GGAG,1-25166835-25166877-AGGA,1-25166878-25166899-AAGG,1-25166903-25166926-AGGG,1-25166923-25166935-AGGA,1-25166939-25166962-AGGG,1-25166959-25166971-AGGA,1-25166975-25166998-AGGG;MOTIFS=AGGA,AAGG,GGAA,AGGG,GGAG;STRUC=<VC3004>	HPRC,HGSVC,1KG-ONT	No	0.458	Yes	NA,NA	NA	NA
chr1:25166895	11338	DEL	64	0.8452	0.5653	10	NA	NA	NA	NA	NA	NA	NA	NA	NA	No	ID=1-25166757-25166804-GGAA,1-25166801-25166838-GGAG,1-25166835-25166877-AGGA,1-25166878-25166899-AAGG,1-25166903-25166926-AGGG,1-25166923-25166935-AGGA,1-25166939-25166962-AGGG,1-25166959-25166971-AGGA,1-25166975-25166998-AGGG;MOTIFS=AGGA,AAGG,GGAA,AGGG,GGAG;STRUC=<VC3004>	HPRC,HGSVC,1KG-ONT	No	0.458	Yes	NA,NA	NA	NA
chr1:25166899	11339	DEL	60	0.8487	0.5683	7	NA	NA	NA	NA	NA	NA	NA	NA	NA	No	ID=1-25166757-25166804-GGAA,1-25166801-25166838-GGAG,1-25166835-25166877-AGGA,1-25166878-25166899-AAGG,1-25166903-25166926-AGGG,1-25166923-25166935-AGGA,1-25166939-25166962-AGGG,1-25166959-25166971-AGGA,1-25166975-25166998-AGGG;MOTIFS=AGGA,AAGG,GGAA,AGGG,GGAG;STRUC=<VC3004>	HPRC,HGSVC,1KG-ONT	No	0.46	Yes	NA,NA	NA	NA
chr1:25166905	11340	INS	60	0.8573	0.5403	7	NA	NA	NA	NA	NA	NA	NA	NA	NA	No	ID=1-25166757-25166804-GGAA,1-25166801-25166838-GGAG,1-25166835-25166877-AGGA,1-25166878-25166899-AAGG,1-25166903-25166926-AGGG,1-25166923-25166935-AGGA,1-25166939-25166962-AGGG,1-25166959-25166971-AGGA,1-25166975-25166998-AGGG;MOTIFS=AGGA,AAGG,GGAA,AGGG,GGAG;STRUC=<VC3004>	HPRC,HGSVC	Yes	0.122	Yes	NA,NA	NA	NA
chr1:25166939	11342	INS	260	0.8358	0.6037	18	NA	NA	NA	NA	NA	NA	NA	NA	NA	No	ID=1-25166757-25166804-GGAA,1-25166801-25166838-GGAG,1-25166835-25166877-AGGA,1-25166878-25166899-AAGG,1-25166903-25166926-AGGG,1-25166923-25166935-AGGA,1-25166939-25166962-AGGG,1-25166959-25166971-AGGA,1-25166975-25166998-AGGG;MOTIFS=AGGA,AAGG,GGAA,AGGG,GGAG;STRUC=<VC3004>	HPRC,1KG-ONT	Yes	0.122	Yes	NA,NA	NA	NA
chr1:25166939	11343	INS	100	0.905	0.3521	3	NA	NA	NA	NA	NA	NA	NA	NA	NA	No	ID=1-25166757-25166804-GGAA,1-25166801-25166838-GGAG,1-25166835-25166877-AGGA,1-25166878-25166899-AAGG,1-25166903-25166926-AGGG,1-25166923-25166935-AGGA,1-25166939-25166962-AGGG,1-25166959-25166971-AGGA,1-25166975-25166998-AGGG;MOTIFS=AGGA,AAGG,GGAA,AGGG,GGAG;STRUC=<VC3004>	HPRC,HGSVC,1KG-ONT	Yes	0.122	No	NA,NA	NA	NA
chr1:25166939	11344	INS	92	0.8249	0.6314	2	NA	NA	NA	NA	NA	NA	NA	NA	NA	No	ID=1-25166757-25166804-GGAA,1-25166801-25166838-GGAG,1-25166835-25166877-AGGA,1-25166878-25166899-AAGG,1-25166903-25166926-AGGG,1-25166923-25166935-AGGA,1-25166939-25166962-AGGG,1-25166959-25166971-AGGA,1-25166975-25166998-AGGG;MOTIFS=AGGA,AAGG,GGAA,AGGG,GGAG;STRUC=<VC3004>	HPRC,HGSVC	Yes	0.122	Yes	NA,NA	NA	NA
chr1:25166939	11341	INS	326	0.9513	0.2038	36	NA	NA	NA	NA	NA	NA	NA	NA	NA	No	ID=1-25166757-25166804-GGAA,1-25166801-25166838-GGAG,1-25166835-25166877-AGGA,1-25166878-25166899-AAGG,1-25166903-25166926-AGGG,1-25166923-25166935-AGGA,1-25166939-25166962-AGGG,1-25166959-25166971-AGGA,1-25166975-25166998-AGGG;MOTIFS=AGGA,AAGG,GGAA,AGGG,GGAG;STRUC=<VC3004>	HPRC,1KG-ONT	Yes	0.122	Yes	NA,NA	NA	NA
chr1:25166943	11345	INS	68	0.8568	0.5548	16	NA	NA	NA	NA	NA	NA	NA	NA	NA	No	ID=1-25166757-25166804-GGAA,1-25166801-25166838-GGAG,1-25166835-25166877-AGGA,1-25166878-25166899-AAGG,1-25166903-25166926-AGGG,1-25166923-25166935-AGGA,1-25166939-25166962-AGGG,1-25166959-25166971-AGGA,1-25166975-25166998-AGGG;MOTIFS=AGGA,AAGG,GGAA,AGGG,GGAG;STRUC=<VC3004>	HPRC,HGSVC	Yes	0.122	Yes	NA,NA	NA	NA
chr1:25166946	11346	INS	52	0.884	0.4493	13	NA	NA	NA	NA	NA	NA	NA	NA	NA	No	ID=1-25166757-25166804-GGAA,1-25166801-25166838-GGAG,1-25166835-25166877-AGGA,1-25166878-25166899-AAGG,1-25166903-25166926-AGGG,1-25166923-25166935-AGGA,1-25166939-25166962-AGGG,1-25166959-25166971-AGGA,1-25166975-25166998-AGGG;MOTIFS=AGGA,AAGG,GGAA,AGGG,GGAG;STRUC=<VC3004>	HPRC,HGSVC	Yes	0.122	Yes	NA,NA	NA	NA
chr1:25166955	11348	INS	72	0.8631	0.5663	20	NA	NA	NA	NA	NA	NA	NA	NA	NA	No	ID=1-25166757-25166804-GGAA,1-25166801-25166838-GGAG,1-25166835-25166877-AGGA,1-25166878-25166899-AAGG,1-25166903-25166926-AGGG,1-25166923-25166935-AGGA,1-25166939-25166962-AGGG,1-25166959-25166971-AGGA,1-25166975-25166998-AGGG;MOTIFS=AGGA,AAGG,GGAA,AGGG,GGAG;STRUC=<VC3004>	HPRC,HGSVC	Yes	0.351	No	NA,NA	NA	NA
chr1:25166955	11347	INS	64	0.8382	0.598	9	NA	NA	NA	NA	NA	NA	NA	NA	NA	No	ID=1-25166757-25166804-GGAA,1-25166801-25166838-GGAG,1-25166835-25166877-AGGA,1-25166878-25166899-AAGG,1-25166903-25166926-AGGG,1-25166923-25166935-AGGA,1-25166939-25166962-AGGG,1-25166959-25166971-AGGA,1-25166975-25166998-AGGG;MOTIFS=AGGA,AAGG,GGAA,AGGG,GGAG;STRUC=<VC3004>	HPRC,HGSVC	Yes	0.351	No	NA,NA	NA	NA
chr1:25166955	11349	INS	76	0.8571	0.5481	12	NA	NA	NA	NA	NA	NA	NA	NA	NA	No	ID=1-25166757-25166804-GGAA,1-25166801-25166838-GGAG,1-25166835-25166877-AGGA,1-25166878-25166899-AAGG,1-25166903-25166926-AGGG,1-25166923-25166935-AGGA,1-25166939-25166962-AGGG,1-25166959-25166971-AGGA,1-25166975-25166998-AGGG;MOTIFS=AGGA,AAGG,GGAA,AGGG,GGAG;STRUC=<VC3004>	HPRC,HGSVC	Yes	0.351	Yes	NA,NA	NA	NA
chr1:25166955	11350	INS	133	0.8501	0.5511	20	NA	NA	NA	NA	NA	NA	NA	NA	NA	No	ID=1-25166757-25166804-GGAA,1-25166801-25166838-GGAG,1-25166835-25166877-AGGA,1-25166878-25166899-AAGG,1-25166903-25166926-AGGG,1-25166923-25166935-AGGA,1-25166939-25166962-AGGG,1-25166959-25166971-AGGA,1-25166975-25166998-AGGG;MOTIFS=AGGA,AAGG,GGAA,AGGG,GGAG;STRUC=<VC3004>	HGSVC,1KG-ONT	Yes	0.351	No	NA,NA	NA	NA
chr1:25166959	11354	INS	213	0.8193	0.6966	1	NA	NA	NA	NA	NA	NA	NA	NA	NA	No	ID=1-25166757-25166804-GGAA,1-25166801-25166838-GGAG,1-25166835-25166877-AGGA,1-25166878-25166899-AAGG,1-25166903-25166926-AGGG,1-25166923-25166935-AGGA,1-25166939-25166962-AGGG,1-25166959-25166971-AGGA,1-25166975-25166998-AGGG;MOTIFS=AGGA,AAGG,GGAA,AGGG,GGAG;STRUC=<VC3004>	HPRC,HGSVC,1KG-ONT	Yes	0.351	No	NA,NA	NA	NA
chr1:25166959	11353	INS	242	0.8202	0.6422	2	NA	NA	NA	NA	NA	NA	NA	NA	NA	No	ID=1-25166757-25166804-GGAA,1-25166801-25166838-GGAG,1-25166835-25166877-AGGA,1-25166878-25166899-AAGG,1-25166903-25166926-AGGG,1-25166923-25166935-AGGA,1-25166939-25166962-AGGG,1-25166959-25166971-AGGA,1-25166975-25166998-AGGG;MOTIFS=AGGA,AAGG,GGAA,AGGG,GGAG;STRUC=<VC3004>	HPRC,HGSVC,1KG-ONT	Yes	0.351	No	NA,NA	NA	NA
chr1:25166959	11352	INS	84	0.9033	0.4166	3	NA	NA	NA	NA	NA	NA	NA	NA	NA	No	ID=1-25166757-25166804-GGAA,1-25166801-25166838-GGAG,1-25166835-25166877-AGGA,1-25166878-25166899-AAGG,1-25166903-25166926-AGGG,1-25166923-25166935-AGGA,1-25166939-25166962-AGGG,1-25166959-25166971-AGGA,1-25166975-25166998-AGGG;MOTIFS=AGGA,AAGG,GGAA,AGGG,GGAG;STRUC=<VC3004>	HPRC,HGSVC	Yes	0.351	No	NA,NA	NA	NA
chr1:25166959	11351	INS	68	0.7996	0.6873	33	NA	NA	NA	NA	NA	NA	NA	NA	NA	No	ID=1-25166757-25166804-GGAA,1-25166801-25166838-GGAG,1-25166835-25166877-AGGA,1-25166878-25166899-AAGG,1-25166903-25166926-AGGG,1-25166923-25166935-AGGA,1-25166939-25166962-AGGG,1-25166959-25166971-AGGA,1-25166975-25166998-AGGG;MOTIFS=AGGA,AAGG,GGAA,AGGG,GGAG;STRUC=<VC3004>	HPRC,HGSVC	Yes	0.351	Yes	NA,NA	NA	NA
chr1:25166975	11355	INS	59	0.8056	0.6674	7	NA	NA	NA	NA	NA	NA	NA	NA	NA	No	ID=1-25166757-25166804-GGAA,1-25166801-25166838-GGAG,1-25166835-25166877-AGGA,1-25166878-25166899-AAGG,1-25166903-25166926-AGGG,1-25166923-25166935-AGGA,1-25166939-25166962-AGGG,1-25166959-25166971-AGGA,1-25166975-25166998-AGGG;MOTIFS=AGGA,AAGG,GGAA,AGGG,GGAG;STRUC=<VC3004>	HPRC,HGSVC	Yes	0.794	No	NA,NA	NA	NA
chr1:25166988	11356	INS	58	0.8471	0.6092	5	NA	NA	NA	NA	NA	NA	NA	NA	NA	No	ID=1-25166757-25166804-GGAA,1-25166801-25166838-GGAG,1-25166835-25166877-AGGA,1-25166878-25166899-AAGG,1-25166903-25166926-AGGG,1-25166923-25166935-AGGA,1-25166939-25166962-AGGG,1-25166959-25166971-AGGA,1-25166975-25166998-AGGG;MOTIFS=AGGA,AAGG,GGAA,AGGG,GGAG;STRUC=<VC3004>	HPRC,HGSVC	Yes	0.794	No	NA,NA	NA	NA
chr1:25179615	11357	INS	211	0.8546	0.5775	1	NA	NA	NA	NA	NA	NA	NA	NA	NA	No	NA	NA	No	0.692	No	NA,NA	NA	NA
chr1:25180766	11358	INS	3048	0.828	0.6391	1	NA	NA	NA	NA	NA	NA	NA	NA	NA	No	NA	NA	No	0.692	No	NA,NA	NA	NA
chr1:25200807	11359	INS	136	0.8639	0.4859	3	NA	NA	NA	NA	NA	NA	NA	NA	NA	No	NA	HGSVC	Yes	3.322	Yes	NA,NA	NA	NA
chr1:25236786	11360	INS	338	0.8629	0.5231	99	NA	NA	NA	NA	NA	NA	NA	NA	NA	No	NA	HPRC,1KG-ONT	Yes	2.941	Yes	NA,NA	NA	NA
chr1:25248521	11361	INS	87	0.8891	0.4013	1	RSRP1(1.0907e-11,1.423)	NA	NA	NA	NA	NA	NA	NA	NA	No	NA	NA	Yes	3.238	No	NA,NA	NA	NA
chr1:25251922	11362	DEL	173	0.9717	0.246	4	RSRP1(1.0907e-11,1.423)	NA	NA	NA	NA	NA	NA	NA	NA	No	ID=1-25252067-25252077-TGT;MOTIFS=TGT;STRUC=<TR40326>	HPRC	Yes	0.495	No	NA,NA	NA	NA
chr1:25259503	11363	DEL	51	0.8038	0.6756	2	RSRP1(1.0907e-11,1.423)	NA	NA	NA	NA	NA	NA	NA	NA	Yes	ID=1-25259511-25259521-T;MOTIFS=T;STRUC=<TR40344>	NA	Yes	2.139	No	NA,NA	NA	NA
chr1:25269950	11365	INS	1817	0.8913	0.4112	3	RSRP1(1.0907e-11,1.423)	NA	NA	NA	NA	NA	NA	NA	NA	Yes	NA	NA	Yes	2.037	Yes	NA,NA	NA	NA
chr1:25322566	11366	INS	979	0.8921	0.3695	22	RHD(0.027691,0.742),RSRP1(1.0907e-11,1.423)	RHD(0.027691,0.742)	NA	NA	NA	NA	NA	NA	NA	Yes	NA	HPRC,HGSVC,1KG-ONT	No	0.692	Yes	NA,NA	NA	NA
chr1:25329898	11367	DEL	2085	0.8832	0.4732	1	RHD(0.027691,0.742),RSRP1(1.0907e-11,1.423)	RHD(0.027691,0.742)	NA	NA	NA	NA	NA	NA	enhancer	Yes	ID=1-25330585-25330595-T;MOTIFS=T;STRUC=<TR40461>,ID=1-25330953-25330981-T;MOTIFS=T;STRUC=<TR40462>,ID=1-25331564-25331585-T;MOTIFS=T;STRUC=<TR40463>,ID=1-25331734-25331757-T;MOTIFS=T;STRUC=(T)n	NA	Yes	0.946	No	NA,NA	NA	NA
chr1:25331734	11368	DEL	173	0.8289	0.6643	244	RSRP1(1.0907e-11,1.423)	NA	NA	NA	NA	NA	NA	NA	NA	Yes	ID=1-25331734-25331757-T;MOTIFS=T;STRUC=(T)n	NA	No	0.078	Yes	NA,NA	NA	NA
chr1:25345543	11369	DEL	166	0.8538	0.5974	1	TMEM50A(0.2771,0.753)	NA	NA	NA	NA	NA	NA	NA	NA	No	NA	NA	Yes	0.806	Yes	NA,NA	NA	NA
chr1:25368856	11370	DEL	978	0.8844	0.4009	79	RHCE(0.022516,0.688)	RHCE(0.022516,0.688)	NA	NA	NA	NA	NA	NA	enhancer	Yes	ID=1-25369115-25369126-GAA;MOTIFS=GAA;STRUC=<TR40530>,ID=1-25369551-25369561-ACA;MOTIFS=ACA;STRUC=<TR40531>,ID=1-25369730-25369754-T;MOTIFS=T;STRUC=<TR40532>	HPRC,HGSVC,1KG-ONT	No	0.591	Yes	NA,NA	NA	NA
chr1:25405592	11371	INS	109	0.817	0.6643	289	RHCE(0.022516,0.688)	RHCE(0.022516,0.688)	NA	NA	NA	NA	NA	NA	NA	Yes	NA	HPRC,HGSVC,1KG-ONT	No	0.328	Yes	NA,NA	NA	NA
chr1:25409690	11372	DEL	1492	0.8106	0.6918	15	RHCE(0.022516,0.688)	RHCE(0.022516,0.688)	NA	NA	NA	NA	NA	NA	NA	Yes	ID=1-25409895-25409907-T;MOTIFS=T;STRUC=<TR40599>,ID=1-25410316-25410326-GA;MOTIFS=GA;STRUC=<TR40600>,ID=1-25410338-25410348-T;MOTIFS=T;STRUC=<TR40601>,ID=1-25410436-25410448-T;MOTIFS=T;STRUC=<TR40602>,ID=1-25410580-25410589-CAC;MOTIFS=CAC;STRUC=<TR40603>,ID=1-25411092-25411116-AAAT;MOTIFS=AAAT;STRUC=<TR40604>,ID=1-25411112-25411127-AAATA;MOTIFS=AAATA;STRUC=<TR40605>	HGSVC	Yes	2.873	No	NA,NA	NA	NA
chr1:25457426	11373	INS	281	0.8782	0.4419	8	MACO1(1.0,0.289)	NA	NA	NA	NA	NA	NA	NA	NA	No	NA	NA	Yes	6.708	Yes	NA,NA	NA	NA
chr1:25489510	11374	DEL	52	0.892	0.476	1	MACO1(1.0,0.289)	NA	NA	NA	NA	NA	NA	NA	NA	No	NA	NA	Yes	5.873	No	NA,NA	NA	NA
chr1:25529499	11377	INS	965	0.9086	0.3319	1067	NA	NA	NA	NA	NA	NA	NA	NA	NA	No	ID=1-25529423-25529432-TG,1-25529456-25529466-TG,1-25529480-25529491-TG;MOTIFS=TG;STRUC=<VC3036>	HPRC,HGSVC,1KG-ONT	No	0.135	Yes	NA,NA	NA	NA
chr1:25529499	11376	INS	1024	0.961	0.1451	6	NA	NA	NA	NA	NA	NA	NA	NA	NA	No	ID=1-25529423-25529432-TG,1-25529456-25529466-TG,1-25529480-25529491-TG;MOTIFS=TG;STRUC=<VC3036>	HPRC,HGSVC,1KG-ONT	No	0.135	No	NA,NA	NA	NA
chr1:25575976	11378	DEL	298	0.9272	0.2837	6	NA	NA	NA	NA	NA	NA	NA	NA	NA	No	ID=1-25576066-25576082-A;MOTIFS=A;STRUC=(A)n,ID=1-25576228-25576236-A;MOTIFS=A;STRUC=<TR40837>	NA	Yes	0.208	Yes	NA,NA	NA	NA
chr1:25582458	11379	INS	52	0.9133	0.3256	4	NA	NA	NA	NA	NA	NA	NA	NA	NA	No	NA	NA	No	0.148	Yes	NA,NA	NA	NA
chr1:25588092	11380	INS	325	0.8768	0.4654	36	NA	NA	NA	NA	NA	NA	NA	NA	NA	No	NA	HGSVC,1KG-ONT	Yes	1.832	Yes	NA,NA	NA	NA
chr1:25589304	11381	INS	52	0.8673	0.4882	7	NA	NA	NA	NA	NA	NA	NA	NA	NA	No	NA	NA	No	1.97	No	NA,NA	NA	NA
chr1:25589329	11382	INS	100	0.8716	0.54	10	NA	NA	NA	NA	NA	NA	NA	NA	NA	No	NA	1KG-ONT	No	1.97	Yes	NA,NA	NA	NA
chr1:25589329	11383	INS	94	0.829	0.6266	1	NA	NA	NA	NA	NA	NA	NA	NA	NA	No	NA	1KG-ONT	No	1.97	No	NA,NA	NA	NA
chr1:25589331	11384	INS	328	0.8621	0.4992	1	NA	NA	NA	NA	NA	NA	NA	NA	NA	No	NA	NA	No	1.97	No	NA,NA	NA	NA
chr1:25601570	11385	INS	67	0.8993	0.6479	1	NA	NA	NA	NA	NA	NA	NA	NA	NA	No	ID=1-25601392-25601429-CTTC,1-25601434-25601452-TCCC,1-25601454-25601467-TCTT,1-25601468-25601477-TC,1-25601478-25601491-TC,1-25601488-25601500-TCTT,1-25601506-25601517-TC,1-25601524-25601537-CCTT,1-25601534-25601548-TTCT,1-25601551-25601568-TTTCT,1-25601561-25601578-TTTC,1-25601575-25601586-TC,1-25601590-25601605-TTCC,1-25601602-25601621-TTCT;MOTIFS=TCTT,TCCC,TC,CCTT,TTTC,TTCC,TTTCT,CTTC,TTCT;STRUC=<VC3044>	NA	No	1.859	No	NA,NA	NA	NA
chr1:25603933	11386	INS	80	0.9013	0.3516	365	NA	NA	NA	NA	NA	NA	NA	NA	NA	No	NA	HPRC,HGSVC	Yes	0.0	Yes	NA,NA	NA	NA
chr1:25604078	11387	DEL	128	0.8032	0.692	35	NA	NA	NA	NA	NA	NA	NA	NA	NA	No	ID=1-25604097-25604105-G;MOTIFS=G;STRUC=(G)n	NA	No	0.028	Yes	NA,NA	NA	NA
chr1:25604248	11388	DEL	50	0.863	0.5045	403	NA	NA	NA	NA	NA	NA	NA	NA	NA	No	ID=1-25604097-25604105-G;MOTIFS=G;STRUC=(G)n	NA	No	0.176	Yes	NA,NA	NA	NA
chr1:25604352	11389	DEL	77	0.8784	0.4514	23	NA	NA	NA	NA	NA	NA	NA	NA	NA	No	NA	HPRC,HGSVC,1KG-ONT	Yes	0.112	Yes	NA,NA	NA	NA
chr1:25633092	11390	DEL	2582	0.8594	0.5376	1	MAN1C1(1.3735e-11,0.881)	NA	NA	NA	NA	NA	NA	NA	NA	No	ID=1-25633535-25633549-T;MOTIFS=T;STRUC=<TR40933>,ID=1-25634111-25634120-TA;MOTIFS=TA;STRUC=<TR40934>,ID=1-25634819-25634828-A;MOTIFS=A;STRUC=<TR40935>,ID=1-25634826-25634837-AAT;MOTIFS=AAT;STRUC=<TR40936>,ID=1-25634832-25634849-AATAA;MOTIFS=AATAA;STRUC=<TR40937>,ID=1-25634936-25634947-T;MOTIFS=T;STRUC=<TR40938>,ID=1-25635035-25635047-TTTC;MOTIFS=TTTC;STRUC=<TR40939>,ID=1-25635426-25635441-TTTC;MOTIFS=TTTC;STRUC=<TR40940>,ID=1-25635438-25635455-T;MOTIFS=T;STRUC=<TR40941>,ID=1-25635456-25635468-TG;MOTIFS=TG;STRUC=(TG)n	HGSVC	Yes	0.322	No	NA,NA	NA	NA
chr1:25644518	11391	INS	56	0.8031	0.6811	3	MAN1C1(1.3735e-11,0.881)	NA	NA	NA	NA	NA	NA	NA	NA	No	ID=1-25644497-25644519-AT;MOTIFS=AT;STRUC=<TR40950>	NA	No	1.97	No	NA,NA	NA	NA
chr1:25724513	11392	INS	464	0.8475	0.5729	5	MAN1C1(1.3735e-11,0.881)	NA	NA	NA	NA	NA	NA	NA	NA	No	NA	HGSVC	Yes	2.066	Yes	NA,NA	NA	NA
chr1:25733953	11393	DEL	61	0.9028	0.3639	1	MAN1C1(1.3735e-11,0.881)	NA	NA	NA	NA	NA	NA	NA	NA	No	NA	NA	Yes	0.129	No	NA,NA	NA	NA
chr1:25751258	11395	INS	58	0.836	0.6011	533	MAN1C1(1.3735e-11,0.881)	NA	NA	NA	NA	NA	NA	NA	NA	No	ID=1-25751208-25751231-TTCC;MOTIFS=TTCC;STRUC=(TTCC)n	HPRC,HGSVC,1KG-ONT	Yes	2.012	Yes	NA,NA	NA	NA
chr1:25767731	11396	DEL	190	0.8417	0.6373	49	MAN1C1(1.3735e-11,0.881)	NA	NA	NA	NA	NA	NA	NA	NA	No	ID=1-25767727-25767737-CA;MOTIFS=CA;STRUC=<TR41153>,ID=1-25767827-25767836-CA,1-25767837-25767846-AC,1-25767899-25767908-AC,1-25767971-25767980-CA,1-25767980-25767990-CA,1-25768005-25768015-CA,1-25768059-25768074-CA,1-25768126-25768138-AC,1-25768289-25768298-CA,1-25768336-25768345-CA,1-25768345-25768357-CA,1-25768373-25768382-CA;MOTIFS=AC,CA;STRUC=<VC3058>	HGSVC	No	0.062	Yes	NA,NA	NA	NA
chr1:25767895	11397	INS	52	0.8102	0.6784	614	MAN1C1(1.3735e-11,0.881)	NA	NA	NA	NA	NA	NA	NA	NA	No	ID=1-25767827-25767836-CA,1-25767837-25767846-AC,1-25767899-25767908-AC,1-25767971-25767980-CA,1-25767980-25767990-CA,1-25768005-25768015-CA,1-25768059-25768074-CA,1-25768126-25768138-AC,1-25768289-25768298-CA,1-25768336-25768345-CA,1-25768345-25768357-CA,1-25768373-25768382-CA;MOTIFS=AC,CA;STRUC=<VC3058>	NA	Yes	0.052	Yes	NA,NA	NA	NA
chr1:25768267	11400	INS	95	0.9594	0.1603	723	MAN1C1(1.3735e-11,0.881)	NA	NA	NA	NA	NA	NA	NA	NA	No	ID=1-25767827-25767836-CA,1-25767837-25767846-AC,1-25767899-25767908-AC,1-25767971-25767980-CA,1-25767980-25767990-CA,1-25768005-25768015-CA,1-25768059-25768074-CA,1-25768126-25768138-AC,1-25768289-25768298-CA,1-25768336-25768345-CA,1-25768345-25768357-CA,1-25768373-25768382-CA;MOTIFS=AC,CA;STRUC=<VC3058>	HPRC,HGSVC,1KG-ONT	No	0.052	Yes	NA,NA	NA	NA
chr1:25768267	11403	INS	99	0.8828	0.4539	2	MAN1C1(1.3735e-11,0.881)	NA	NA	NA	NA	NA	NA	NA	NA	No	ID=1-25767827-25767836-CA,1-25767837-25767846-AC,1-25767899-25767908-AC,1-25767971-25767980-CA,1-25767980-25767990-CA,1-25768005-25768015-CA,1-25768059-25768074-CA,1-25768126-25768138-AC,1-25768289-25768298-CA,1-25768336-25768345-CA,1-25768345-25768357-CA,1-25768373-25768382-CA;MOTIFS=AC,CA;STRUC=<VC3058>	HPRC,HGSVC,1KG-ONT	No	0.052	Yes	NA,NA	NA	NA
chr1:25768267	11402	INS	102	0.8232	0.6429	12	MAN1C1(1.3735e-11,0.881)	NA	NA	NA	NA	NA	NA	NA	NA	No	ID=1-25767827-25767836-CA,1-25767837-25767846-AC,1-25767899-25767908-AC,1-25767971-25767980-CA,1-25767980-25767990-CA,1-25768005-25768015-CA,1-25768059-25768074-CA,1-25768126-25768138-AC,1-25768289-25768298-CA,1-25768336-25768345-CA,1-25768345-25768357-CA,1-25768373-25768382-CA;MOTIFS=AC,CA;STRUC=<VC3058>	HPRC,HGSVC,1KG-ONT	No	0.052	Yes	NA,NA	NA	NA
chr1:25768267	11401	INS	95	0.8163	0.6768	111	MAN1C1(1.3735e-11,0.881)	NA	NA	NA	NA	NA	NA	NA	NA	No	ID=1-25767827-25767836-CA,1-25767837-25767846-AC,1-25767899-25767908-AC,1-25767971-25767980-CA,1-25767980-25767990-CA,1-25768005-25768015-CA,1-25768059-25768074-CA,1-25768126-25768138-AC,1-25768289-25768298-CA,1-25768336-25768345-CA,1-25768345-25768357-CA,1-25768373-25768382-CA;MOTIFS=AC,CA;STRUC=<VC3058>	HPRC,HGSVC,1KG-ONT	No	0.052	Yes	NA,NA	NA	NA
chr1:25768267	11399	INS	93	0.8545	0.5518	568	MAN1C1(1.3735e-11,0.881)	NA	NA	NA	NA	NA	NA	NA	NA	No	ID=1-25767827-25767836-CA,1-25767837-25767846-AC,1-25767899-25767908-AC,1-25767971-25767980-CA,1-25767980-25767990-CA,1-25768005-25768015-CA,1-25768059-25768074-CA,1-25768126-25768138-AC,1-25768289-25768298-CA,1-25768336-25768345-CA,1-25768345-25768357-CA,1-25768373-25768382-CA;MOTIFS=AC,CA;STRUC=<VC3058>	HPRC,HGSVC,1KG-ONT	No	0.052	Yes	NA,NA	NA	NA
chr1:25768267	11398	INS	74	0.8398	0.6546	10	MAN1C1(1.3735e-11,0.881)	NA	NA	NA	NA	NA	NA	NA	NA	No	ID=1-25767827-25767836-CA,1-25767837-25767846-AC,1-25767899-25767908-AC,1-25767971-25767980-CA,1-25767980-25767990-CA,1-25768005-25768015-CA,1-25768059-25768074-CA,1-25768126-25768138-AC,1-25768289-25768298-CA,1-25768336-25768345-CA,1-25768345-25768357-CA,1-25768373-25768382-CA;MOTIFS=AC,CA;STRUC=<VC3058>	HPRC,HGSVC,1KG-ONT	No	0.052	No	NA,NA	NA	NA
chr1:25768284	11404	INS	107	0.8367	0.6139	32	MAN1C1(1.3735e-11,0.881)	NA	NA	NA	NA	NA	NA	NA	NA	No	ID=1-25767827-25767836-CA,1-25767837-25767846-AC,1-25767899-25767908-AC,1-25767971-25767980-CA,1-25767980-25767990-CA,1-25768005-25768015-CA,1-25768059-25768074-CA,1-25768126-25768138-AC,1-25768289-25768298-CA,1-25768336-25768345-CA,1-25768345-25768357-CA,1-25768373-25768382-CA;MOTIFS=AC,CA;STRUC=<VC3058>	HPRC,HGSVC,1KG-ONT	No	0.052	Yes	NA,NA	NA	NA
chr1:25772673	11405	INS	73	0.8419	0.5982	1	MAN1C1(1.3735e-11,0.881)	NA	NA	NA	NA	NA	NA	NA	NA	No	NA	NA	No	2.972	No	NA,NA	NA	NA
chr1:25808297	11406	DEL	60	0.8356	0.6225	1	SELENON(2.6707e-12,1.005)	NA	NA	NA	NA	NA	NA	NA	NA	No	ID=1-25808297-25808357-GCCTGGGTGGGCTGT;MOTIFS=GCCTGGGTGGGCTGT;STRUC=<TR41234>	NA	No	2.989	No	NA,NA	NA	NA
chr1:25822448	11407	DEL	326	0.956	0.1875	253	MTFR1L(0.83247,0.581)	NA	NA	NA	NA	NA	NA	NA	NA	No	ID=1-25822522-25822544-T;MOTIFS=T;STRUC=<TR41249>	HPRC,HGSVC,1KG-ONT	Yes	5.006	Yes	NA,NA	NA	NA
chr1:25865043	11408	DEL	222	0.8165	0.6873	6	PAQR7(0.0077009,0.839)	NA	NA	NA	NA	NA	NA	NA	NA	No	ID=1-25865144-25865160-A;MOTIFS=A;STRUC=<TR41315>	NA	Yes	0.576	Yes	NA,NA	NA	NA
chr1:25878385	11409	INS	54	0.8186	0.6468	1	NA	NA	NA	NA	NA	NA	NA	NA	NA	No	ID=1-25878367-25878386-A;MOTIFS=A;STRUC=<TR41343>,ID=1-25878425-25878445-CCCCA;MOTIFS=CCCCA;STRUC=(CCCCA)n	1KG-ONT	Yes	0.354	No	NA,NA	NA	NA
chr1:25878386	11413	INS	85	0.8033	0.6966	9	NA	NA	NA	NA	NA	NA	NA	NA	NA	No	ID=1-25878367-25878386-A;MOTIFS=A;STRUC=<TR41343>,ID=1-25878385-25878402-AT;MOTIFS=AT;STRUC=<TR41344>,ID=1-25878385-25878405-AAAT;MOTIFS=AAAT;STRUC=<TR41345>,ID=1-25878425-25878445-CCCCA;MOTIFS=CCCCA;STRUC=(CCCCA)n	1KG-ONT	Yes	0.354	Yes	NA,NA	NA	NA
chr1:25878386	11412	INS	110	0.8797	0.4468	2	NA	NA	NA	NA	NA	NA	NA	NA	NA	No	ID=1-25878367-25878386-A;MOTIFS=A;STRUC=<TR41343>,ID=1-25878385-25878402-AT;MOTIFS=AT;STRUC=<TR41344>,ID=1-25878385-25878405-AAAT;MOTIFS=AAAT;STRUC=<TR41345>,ID=1-25878425-25878445-CCCCA;MOTIFS=CCCCA;STRUC=(CCCCA)n	NA	Yes	0.354	No	NA,NA	NA	NA
chr1:25878386	11411	INS	90	0.8081	0.6833	3	NA	NA	NA	NA	NA	NA	NA	NA	NA	No	ID=1-25878367-25878386-A;MOTIFS=A;STRUC=<TR41343>,ID=1-25878385-25878402-AT;MOTIFS=AT;STRUC=<TR41344>,ID=1-25878385-25878405-AAAT;MOTIFS=AAAT;STRUC=<TR41345>,ID=1-25878425-25878445-CCCCA;MOTIFS=CCCCA;STRUC=(CCCCA)n	1KG-ONT	Yes	0.354	No	NA,NA	NA	NA
chr1:25878386	11410	INS	81	0.858	0.5267	13	NA	NA	NA	NA	NA	NA	NA	NA	NA	No	ID=1-25878367-25878386-A;MOTIFS=A;STRUC=<TR41343>,ID=1-25878385-25878402-AT;MOTIFS=AT;STRUC=<TR41344>,ID=1-25878385-25878405-AAAT;MOTIFS=AAAT;STRUC=<TR41345>,ID=1-25878425-25878445-CCCCA;MOTIFS=CCCCA;STRUC=(CCCCA)n	1KG-ONT	Yes	0.354	Yes	NA,NA	NA	NA
chr1:25902094	11414	INS	330	0.9221	0.2804	375	STMN1(0.9946,0.404)	STMN1(0.9946,0.404)	NA	NA	NA	NA	NA	NA	NA	No	NA	HPRC,HGSVC,1KG-ONT	No	7.23	Yes	NA,NA	NA	NA
chr1:25941916	11415	DEL	693	0.8063	0.6851	71	NA	NA	NA	NA	NA	NA	NA	NA	NA	No	ID=1-25942291-25942308-A;MOTIFS=A;STRUC=<TR41456>	HPRC,HGSVC,1KG-ONT	Yes	0.38	Yes	NA,NA	NA	NA
chr1:25970168	11416	INS	247	0.8454	0.5699	1	PAFAH2(8.8135e-11,1.118)	NA	NA	NA	NA	NA	NA	NA	NA	No	NA	NA	No	8.318	No	NA,NA	NA	NA
chr1:25999240	11417	INS	89	0.8298	0.6302	10	NA	NA	NA	NA	NA	NA	NA	NA	NA	No	NA	HPRC,1KG-ONT	Yes	3.238	Yes	NA,NA	NA	NA
chr1:26004735	11418	INS	88	0.8567	0.5694	1	NA	NA	NA	NA	NA	NA	NA	NA	NA	No	ID=1-26004707-26004723-TTTTA,1-26004720-26004732-TA,1-26004727-26004757-ATATAC,1-26004729-26004757-ATAC,1-26004733-26004779-AT;MOTIFS=TA,AT,ATATAC,ATAC,TTTTA;STRUC=<VC3083>	NA	No	2.986	No	NA,NA	NA	NA
chr1:26013625	11419	INS	56	0.872	0.497	2	NA	NA	NA	NA	NA	NA	NA	NA	NA	No	NA	HPRC	No	0.354	No	NA,NA	NA	NA
chr1:26013625	11420	INS	66	0.8474	0.5854	1	NA	NA	NA	NA	NA	NA	NA	NA	NA	No	NA	HPRC	No	0.354	No	NA,NA	NA	NA
chr1:26013626	11422	INS	53	0.8272	0.6359	7	NA	NA	NA	NA	NA	NA	NA	NA	NA	No	NA	HPRC	No	0.354	No	NA,NA	NA	NA
chr1:26013626	11421	INS	50	0.9124	0.3458	40	NA	NA	NA	NA	NA	NA	NA	NA	NA	No	NA	HPRC	No	0.354	Yes	NA,NA	NA	NA
chr1:26017175	11423	DEL	109	0.8568	0.6042	3	NA	NA	NA	NA	NA	NA	NA	NA	enhancer	No	ID=1-26017190-26017202-GGGA;MOTIFS=GGGA;STRUC=<TR41591>	NA	Yes	5.482	No	NA,NA	NA	NA
chr1:26104348	11424	INS	109	0.8637	0.4753	8	NA	NA	NA	NA	NA	NA	NA	NA	NA	No	NA	NA	Yes	0.354	Yes	NA,NA	NA	NA
chr1:26133604	11425	DEL	4674	0.8268	0.6306	315	NA	NA	NA	NA	NA	NA	NA	NA	NA	No	ID=1-26133687-26133698-T;MOTIFS=T;STRUC=<TR41793>,ID=1-26133798-26133807-CAC;MOTIFS=CAC;STRUC=(CAC)n,ID=1-26133817-26133842-T;MOTIFS=T;STRUC=<TR41794>,ID=1-26134837-26134846-GTG;MOTIFS=GTG;STRUC=<TR41795>,ID=1-26134976-26134998-A;MOTIFS=A;STRUC=<TR41796>,ID=1-26135000-26135013-AGAA;MOTIFS=AGAA;STRUC=(AGAA)n,ID=1-26135846-26135855-CAA;MOTIFS=CAA;STRUC=<TR41797>,ID=1-26136263-26136272-GTG;MOTIFS=GTG;STRUC=<TR41798>,ID=1-26137009-26137021-A;MOTIFS=A;STRUC=<TR41799>,ID=1-26137163-26137173-GTG;MOTIFS=GTG;STRUC=<TR41800>,ID=1-26137302-26137311-A;MOTIFS=A;STRUC=<TR41801>,ID=1-26137324-26137333-A;MOTIFS=A;STRUC=(A)n,ID=1-26138105-26138121-A;MOTIFS=A;STRUC=<TR41802>	HPRC,HGSVC,1KG-ONT	No	0.098	Yes	NA,NA	NA	NA
chr1:26136186	11426	DEL	1705	0.8637	0.4789	1	NA	NA	NA	NA	NA	NA	NA	NA	NA	No	ID=1-26136263-26136272-GTG;MOTIFS=GTG;STRUC=<TR41798>,ID=1-26137009-26137021-A;MOTIFS=A;STRUC=<TR41799>,ID=1-26137163-26137173-GTG;MOTIFS=GTG;STRUC=<TR41800>,ID=1-26137302-26137311-A;MOTIFS=A;STRUC=<TR41801>,ID=1-26137324-26137333-A;MOTIFS=A;STRUC=(A)n	NA	Yes	0.992	No	NA,NA	NA	NA
chr1:26163321	11427	DEL	326	0.9371	0.2472	758	NA	NA	NA	NA	NA	NA	NA	NA	NA	No	ID=1-26163332-26163362-T;MOTIFS=T;STRUC=(T)n	HPRC,HGSVC,1KG-ONT	Yes	1.772	Yes	NA,NA	NA	NA
chr1:26174639	11428	DEL	1706	0.8039	0.6744	1	NA	NA	NA	NA	NA	NA	NA	NA	NA	No	ID=1-26174869-26174880-T;MOTIFS=T;STRUC=<TR41871>,ID=1-26175201-26175216-TGA;MOTIFS=TGA;STRUC=<TR41872>,ID=1-26175658-26175675-T;MOTIFS=T;STRUC=<TR41873>,ID=1-26176262-26176272-T;MOTIFS=T;STRUC=<TR41874>,ID=1-26176284-26176294-T;MOTIFS=T;STRUC=<TR41875>	NA	Yes	2.06	No	NA,NA	NA	NA
chr1:26206481	11436	INS	86	0.8256	0.6943	3	NA	NA	NA	NA	NA	NA	NA	NA	NA	No	NA	HGSVC	No	0.44	No	NA,NA	NA	NA
chr1:26206481	11435	INS	81	0.9022	0.3595	5	NA	NA	NA	NA	NA	NA	NA	NA	NA	No	NA	HPRC,HGSVC	No	0.44	No	NA,NA	NA	NA
chr1:26206481	11434	INS	76	0.8658	0.5709	5	NA	NA	NA	NA	NA	NA	NA	NA	NA	No	NA	HPRC,HGSVC	No	0.44	No	NA,NA	NA	NA
chr1:26206481	11433	INS	68	0.8771	0.451	31	NA	NA	NA	NA	NA	NA	NA	NA	NA	No	NA	HPRC,HGSVC,1KG-ONT	No	0.44	Yes	NA,NA	NA	NA
chr1:26206481	11432	INS	64	0.8284	0.6689	29	NA	NA	NA	NA	NA	NA	NA	NA	NA	No	NA	HPRC,HGSVC,1KG-ONT	No	0.44	Yes	NA,NA	NA	NA
chr1:26206481	11429	INS	52	0.8004	0.698	181	NA	NA	NA	NA	NA	NA	NA	NA	NA	No	NA	HPRC,HGSVC,1KG-ONT	No	0.44	Yes	NA,NA	NA	NA
chr1:26206481	11430	INS	56	0.8577	0.5237	74	NA	NA	NA	NA	NA	NA	NA	NA	NA	No	NA	HPRC,HGSVC,1KG-ONT	No	0.44	Yes	NA,NA	NA	NA
chr1:26206481	11431	INS	60	0.843	0.5527	47	NA	NA	NA	NA	NA	NA	NA	NA	NA	No	NA	HPRC,HGSVC,1KG-ONT	No	0.44	Yes	NA,NA	NA	NA
chr1:26206482	11437	INS	75	0.9652	0.3175	4	NA	NA	NA	NA	NA	NA	NA	NA	NA	No	ID=1-26206481-26206509-AAAG;MOTIFS=AAAG;STRUC=<TR41934>	HPRC,HGSVC,1KG-ONT	No	0.44	Yes	NA,NA	NA	NA
chr1:26206497	11438	INS	54	0.9011	0.347	10	NA	NA	NA	NA	NA	NA	NA	NA	NA	No	ID=1-26206481-26206509-AAAG;MOTIFS=AAAG;STRUC=<TR41934>	HPRC,HGSVC,1KG-ONT	No	0.44	Yes	NA,NA	NA	NA
chr1:26206516	11439	INS	54	0.8926	0.5754	5	NA	NA	NA	NA	NA	NA	NA	NA	NA	No	NA	HPRC,HGSVC,1KG-ONT	No	0.44	No	NA,NA	NA	NA
chr1:26206762	11440	DEL	432	0.8175	0.6804	1	NA	NA	NA	NA	NA	NA	NA	NA	NA	No	ID=1-26206834-26206852-AAAT;MOTIFS=AAAT;STRUC=<TR41936>,ID=1-26206876-26206885-GTG;MOTIFS=GTG;STRUC=<TR41937>,ID=1-26207012-26207021-A;MOTIFS=A;STRUC=<TR41938>,ID=1-26207126-26207134-T;MOTIFS=T;STRUC=<TR41939>,ID=1-26207130-26207150-TTTTC;MOTIFS=TTTTC;STRUC=<TR41940>,ID=1-26207151-26207168-T;MOTIFS=T;STRUC=<TR41941>	NA	Yes	0.078	No	NA,NA	NA	NA
chr1:26239551	11441	DEL	63	0.8827	0.4081	113	CEP85(3.5918e-10,0.784)	NA	NA	NA	NA	NA	NA	NA	NA	No	NA	HPRC,HGSVC,1KG-ONT	Yes	4.797	Yes	NA,NA	NA	NA
chr1:26248722	11443	INS	61	0.8885	0.396	1	CEP85(3.5918e-10,0.784)	NA	NA	NA	NA	NA	NA	NA	NA	No	NA	NA	No	7.823	No	NA,NA	NA	NA
chr1:26248722	11442	INS	56	0.8663	0.4881	1	CEP85(3.5918e-10,0.784)	NA	NA	NA	NA	NA	NA	NA	NA	No	NA	NA	No	7.823	No	NA,NA	NA	NA
chr1:26282334	11444	INS	51	0.9484	0.4343	4	UBXN11(3.4427e-10,0.949)	NA	NA	NA	UBXN11(3.4427e-10,0.949)	NA	NA	NA	NA	No	ID=1-26282338-26282357-CCGGGA,1-26282362-26282381-CCGGGA,1-26282328-26282405-GGGACTGGGGCCGGGACCGGGACC,1-26282386-26282405-CCGGGA,1-26282453-26282463-GCA;MOTIFS=CCGGGA,GCA,GGGACTGGGGCCGGGACCGGGACC;STRUC=<VC3116>	HGSVC,1KG-ONT	No	6.513	Yes	NA,NA	NA	NA
chr1:26282376	11445	INS	53	0.8463	0.5434	10	UBXN11(3.4427e-10,0.949)	NA	NA	NA	UBXN11(3.4427e-10,0.949)	NA	NA	NA	NA	No	ID=1-26282338-26282357-CCGGGA,1-26282362-26282381-CCGGGA,1-26282328-26282405-GGGACTGGGGCCGGGACCGGGACC,1-26282386-26282405-CCGGGA,1-26282453-26282463-GCA;MOTIFS=CCGGGA,GCA,GGGACTGGGGCCGGGACCGGGACC;STRUC=<VC3116>	HGSVC,1KG-ONT	No	7.666	Yes	NA,NA	NA	NA
chr1:26334964	11446	INS	399	0.8211	0.642	1	CRYBG2(7.663499999999999e-26,0.874)	NA	NA	NA	NA	NA	NA	NA	NA	No	NA	NA	No	1.772	No	NA,NA	NA	NA
chr1:26344879	11447	DEL	102	0.8657	0.4849	8	CRYBG2(7.663499999999999e-26,0.874)	NA	NA	NA	CRYBG2(7.663499999999999e-26,0.874)	NA	NA	NA	NA	No	NA	NA	Yes	4.109	Yes	NA,NA	NA	NA
chr1:26345014	11448	DEL	51	0.8968	0.3677	878	CRYBG2(7.663499999999999e-26,0.874)	NA	NA	NA	CRYBG2(7.663499999999999e-26,0.874)	NA	NA	NA	NA	No	NA	HPRC,HGSVC,1KG-ONT	No	4.068	Yes	NA,NA	NA	NA
chr1:26345029	11449	DEL	50	0.8083	0.6829	49	CRYBG2(7.663499999999999e-26,0.874)	NA	NA	NA	CRYBG2(7.663499999999999e-26,0.874)	NA	NA	NA	NA	No	NA	HPRC,HGSVC,1KG-ONT	No	3.023	Yes	NA,NA	NA	NA
chr1:26369683	11450	INS	181	0.8859	0.4118	585	ZNF683(6.4884e-05,0.929)	NA	NA	NA	NA	NA	NA	NA	NA	No	ID=1-26369668-26369680-A;MOTIFS=A;STRUC=(A)n	HPRC,HGSVC,1KG-ONT	No	0.135	Yes	NA,NA	NA	NA
chr1:26369707	11451	INS	162	0.9036	0.3608	52	ZNF683(6.4884e-05,0.929)	NA	NA	NA	NA	NA	NA	NA	NA	No	ID=1-26369668-26369680-A;MOTIFS=A;STRUC=(A)n	HPRC,HGSVC,1KG-ONT	No	0.135	Yes	NA,NA	NA	NA
chr1:26396286	11452	INS	317	0.8901	0.3901	2	NA	NA	NA	NA	NA	NA	NA	NA	NA	No	NA	1KG-ONT	Yes	0.152	No	NA,NA	NA	NA
chr1:26399694	11454	INS	90	0.8215	0.656	1	NA	NA	NA	NA	NA	NA	NA	NA	NA	No	ID=1-26399677-26399687-TA,1-26399687-26399696-AT,1-26399694-26399754-TAATATATAATTATATTATATATTATATAT,1-26399705-26399726-TATATTA,1-26399735-26399756-TATATTA,1-26399868-26399879-TA,1-26399902-26399911-TA,1-26399934-26399944-TA;MOTIFS=TAATATATAATTATATTATATATTATATAT,TATATTA,TA,AT;STRUC=<VC3133>	HPRC,HGSVC	No	0.155	Yes	NA,NA	NA	NA
chr1:26399719	11456	INS	67	0.8541	0.5652	1	NA	NA	NA	NA	NA	NA	NA	NA	NA	No	ID=1-26399677-26399687-TA,1-26399687-26399696-AT,1-26399694-26399754-TAATATATAATTATATTATATATTATATAT,1-26399705-26399726-TATATTA,1-26399735-26399756-TATATTA,1-26399868-26399879-TA,1-26399902-26399911-TA,1-26399934-26399944-TA;MOTIFS=TAATATATAATTATATTATATATTATATAT,TATATTA,TA,AT;STRUC=<VC3133>	HPRC,HGSVC	No	0.155	Yes	NA,NA	NA	NA
chr1:26399724	11457	INS	507	0.8044	0.6979	2	NA	NA	NA	NA	NA	NA	NA	NA	NA	No	ID=1-26399677-26399687-TA,1-26399687-26399696-AT,1-26399694-26399754-TAATATATAATTATATTATATATTATATAT,1-26399705-26399726-TATATTA,1-26399735-26399756-TATATTA,1-26399868-26399879-TA,1-26399902-26399911-TA,1-26399934-26399944-TA;MOTIFS=TAATATATAATTATATTATATATTATATAT,TATATTA,TA,AT;STRUC=<VC3133>	HPRC,HGSVC,1KG-ONT	No	0.155	No	NA,NA	NA	NA
chr1:26399753	11458	INS	82	0.8079	0.6835	1	NA	NA	NA	NA	NA	NA	NA	NA	NA	No	ID=1-26399677-26399687-TA,1-26399687-26399696-AT,1-26399694-26399754-TAATATATAATTATATTATATATTATATAT,1-26399705-26399726-TATATTA,1-26399735-26399756-TATATTA,1-26399868-26399879-TA,1-26399902-26399911-TA,1-26399934-26399944-TA;MOTIFS=TAATATATAATTATATTATATATTATATAT,TATATTA,TA,AT;STRUC=<VC3133>	HPRC,HGSVC	No	0.155	No	NA,NA	NA	NA
chr1:26399765	11459	INS	534	0.9343	0.2621	39	NA	NA	NA	NA	NA	NA	NA	NA	NA	No	ID=1-26399677-26399687-TA,1-26399687-26399696-AT,1-26399694-26399754-TAATATATAATTATATTATATATTATATAT,1-26399705-26399726-TATATTA,1-26399735-26399756-TATATTA,1-26399868-26399879-TA,1-26399902-26399911-TA,1-26399934-26399944-TA;MOTIFS=TAATATATAATTATATTATATATTATATAT,TATATTA,TA,AT;STRUC=<VC3133>	HPRC,HGSVC,1KG-ONT	No	1.887	Yes	NA,NA	NA	NA
chr1:26399769	11460	INS	592	0.8804	0.6217	54	NA	NA	NA	NA	NA	NA	NA	NA	NA	No	ID=1-26399677-26399687-TA,1-26399687-26399696-AT,1-26399694-26399754-TAATATATAATTATATTATATATTATATAT,1-26399705-26399726-TATATTA,1-26399735-26399756-TATATTA,1-26399868-26399879-TA,1-26399902-26399911-TA,1-26399934-26399944-TA;MOTIFS=TAATATATAATTATATTATATATTATATAT,TATATTA,TA,AT;STRUC=<VC3133>	HPRC,HGSVC,1KG-ONT	No	1.887	Yes	NA,NA	NA	NA
chr1:26399773	11461	INS	518	0.8637	0.4852	5	NA	NA	NA	NA	NA	NA	NA	NA	NA	No	ID=1-26399677-26399687-TA,1-26399687-26399696-AT,1-26399694-26399754-TAATATATAATTATATTATATATTATATAT,1-26399705-26399726-TATATTA,1-26399735-26399756-TATATTA,1-26399868-26399879-TA,1-26399902-26399911-TA,1-26399934-26399944-TA;MOTIFS=TAATATATAATTATATTATATATTATATAT,TATATTA,TA,AT;STRUC=<VC3133>	HPRC,HGSVC,1KG-ONT	No	1.887	Yes	NA,NA	NA	NA
chr1:26399773	11463	INS	591	0.8942	0.4723	72	NA	NA	NA	NA	NA	NA	NA	NA	NA	No	ID=1-26399677-26399687-TA,1-26399687-26399696-AT,1-26399694-26399754-TAATATATAATTATATTATATATTATATAT,1-26399705-26399726-TATATTA,1-26399735-26399756-TATATTA,1-26399868-26399879-TA,1-26399902-26399911-TA,1-26399934-26399944-TA;MOTIFS=TAATATATAATTATATTATATATTATATAT,TATATTA,TA,AT;STRUC=<VC3133>	HPRC,HGSVC,1KG-ONT	No	1.887	Yes	NA,NA	NA	NA
chr1:26399773	11462	INS	562	0.8761	0.4426	5	NA	NA	NA	NA	NA	NA	NA	NA	NA	No	ID=1-26399677-26399687-TA,1-26399687-26399696-AT,1-26399694-26399754-TAATATATAATTATATTATATATTATATAT,1-26399705-26399726-TATATTA,1-26399735-26399756-TATATTA,1-26399868-26399879-TA,1-26399902-26399911-TA,1-26399934-26399944-TA;MOTIFS=TAATATATAATTATATTATATATTATATAT,TATATTA,TA,AT;STRUC=<VC3133>	HPRC,HGSVC,1KG-ONT	No	1.887	Yes	NA,NA	NA	NA
chr1:26399803	11476	INS	440	0.8769	0.4634	4	NA	NA	NA	NA	NA	NA	NA	NA	NA	No	ID=1-26399677-26399687-TA,1-26399687-26399696-AT,1-26399694-26399754-TAATATATAATTATATTATATATTATATAT,1-26399705-26399726-TATATTA,1-26399735-26399756-TATATTA,1-26399868-26399879-TA,1-26399902-26399911-TA,1-26399934-26399944-TA;MOTIFS=TAATATATAATTATATTATATATTATATAT,TATATTA,TA,AT;STRUC=<VC3133>	HPRC,HGSVC,1KG-ONT	No	2.133	No	NA,NA	NA	NA
chr1:26399803	11465	INS	442	0.8621	0.5398	8	NA	NA	NA	NA	NA	NA	NA	NA	NA	No	ID=1-26399677-26399687-TA,1-26399687-26399696-AT,1-26399694-26399754-TAATATATAATTATATTATATATTATATAT,1-26399705-26399726-TATATTA,1-26399735-26399756-TATATTA,1-26399868-26399879-TA,1-26399902-26399911-TA,1-26399934-26399944-TA;MOTIFS=TAATATATAATTATATTATATATTATATAT,TATATTA,TA,AT;STRUC=<VC3133>	HPRC,HGSVC,1KG-ONT	No	2.133	Yes	NA,NA	NA	NA
chr1:26399803	11475	INS	554	0.9357	0.2656	77	NA	NA	NA	NA	NA	NA	NA	NA	NA	No	ID=1-26399677-26399687-TA,1-26399687-26399696-AT,1-26399694-26399754-TAATATATAATTATATTATATATTATATAT,1-26399705-26399726-TATATTA,1-26399735-26399756-TATATTA,1-26399868-26399879-TA,1-26399902-26399911-TA,1-26399934-26399944-TA;MOTIFS=TAATATATAATTATATTATATATTATATAT,TATATTA,TA,AT;STRUC=<VC3133>	HPRC,HGSVC,1KG-ONT	No	2.133	Yes	NA,NA	NA	NA
chr1:26399803	11467	INS	623	0.8563	0.5393	7	NA	NA	NA	NA	NA	NA	NA	NA	NA	No	ID=1-26399677-26399687-TA,1-26399687-26399696-AT,1-26399694-26399754-TAATATATAATTATATTATATATTATATAT,1-26399705-26399726-TATATTA,1-26399735-26399756-TATATTA,1-26399868-26399879-TA,1-26399902-26399911-TA,1-26399934-26399944-TA;MOTIFS=TAATATATAATTATATTATATATTATATAT,TATATTA,TA,AT;STRUC=<VC3133>	HPRC,HGSVC,1KG-ONT	No	2.133	Yes	NA,NA	NA	NA
chr1:26399803	11466	INS	467	0.8331	0.6068	7	NA	NA	NA	NA	NA	NA	NA	NA	NA	No	ID=1-26399677-26399687-TA,1-26399687-26399696-AT,1-26399694-26399754-TAATATATAATTATATTATATATTATATAT,1-26399705-26399726-TATATTA,1-26399735-26399756-TATATTA,1-26399868-26399879-TA,1-26399902-26399911-TA,1-26399934-26399944-TA;MOTIFS=TAATATATAATTATATTATATATTATATAT,TATATTA,TA,AT;STRUC=<VC3133>	HPRC,HGSVC,1KG-ONT	No	2.133	Yes	NA,NA	NA	NA
chr1:26399803	11473	INS	574	0.9515	0.2021	51	NA	NA	NA	NA	NA	NA	NA	NA	NA	No	ID=1-26399677-26399687-TA,1-26399687-26399696-AT,1-26399694-26399754-TAATATATAATTATATTATATATTATATAT,1-26399705-26399726-TATATTA,1-26399735-26399756-TATATTA,1-26399868-26399879-TA,1-26399902-26399911-TA,1-26399934-26399944-TA;MOTIFS=TAATATATAATTATATTATATATTATATAT,TATATTA,TA,AT;STRUC=<VC3133>	HPRC,HGSVC,1KG-ONT	No	2.133	Yes	NA,NA	NA	NA
chr1:26399803	11469	INS	480	0.7989	0.6995	6	NA	NA	NA	NA	NA	NA	NA	NA	NA	No	ID=1-26399677-26399687-TA,1-26399687-26399696-AT,1-26399694-26399754-TAATATATAATTATATTATATATTATATAT,1-26399705-26399726-TATATTA,1-26399735-26399756-TATATTA,1-26399868-26399879-TA,1-26399902-26399911-TA,1-26399934-26399944-TA;MOTIFS=TAATATATAATTATATTATATATTATATAT,TATATTA,TA,AT;STRUC=<VC3133>	HPRC,HGSVC,1KG-ONT	No	2.133	No	NA,NA	NA	NA
chr1:26399803	11470	INS	542	0.9093	0.3508	349	NA	NA	NA	NA	NA	NA	NA	NA	NA	No	ID=1-26399677-26399687-TA,1-26399687-26399696-AT,1-26399694-26399754-TAATATATAATTATATTATATATTATATAT,1-26399705-26399726-TATATTA,1-26399735-26399756-TATATTA,1-26399868-26399879-TA,1-26399902-26399911-TA,1-26399934-26399944-TA;MOTIFS=TAATATATAATTATATTATATATTATATAT,TATATTA,TA,AT;STRUC=<VC3133>	HPRC,HGSVC,1KG-ONT	No	2.133	Yes	NA,NA	NA	NA
chr1:26399803	11471	INS	506	0.8385	0.6456	130	NA	NA	NA	NA	NA	NA	NA	NA	NA	No	ID=1-26399677-26399687-TA,1-26399687-26399696-AT,1-26399694-26399754-TAATATATAATTATATTATATATTATATAT,1-26399705-26399726-TATATTA,1-26399735-26399756-TATATTA,1-26399868-26399879-TA,1-26399902-26399911-TA,1-26399934-26399944-TA;MOTIFS=TAATATATAATTATATTATATATTATATAT,TATATTA,TA,AT;STRUC=<VC3133>	HPRC,HGSVC,1KG-ONT	No	2.133	Yes	NA,NA	NA	NA
chr1:26399803	11472	INS	514	0.849	0.5832	1	NA	NA	NA	NA	NA	NA	NA	NA	NA	No	ID=1-26399677-26399687-TA,1-26399687-26399696-AT,1-26399694-26399754-TAATATATAATTATATTATATATTATATAT,1-26399705-26399726-TATATTA,1-26399735-26399756-TATATTA,1-26399868-26399879-TA,1-26399902-26399911-TA,1-26399934-26399944-TA;MOTIFS=TAATATATAATTATATTATATATTATATAT,TATATTA,TA,AT;STRUC=<VC3133>	HPRC,HGSVC,1KG-ONT	No	2.133	No	NA,NA	NA	NA
chr1:26399803	11468	INS	589	0.8545	0.5306	14	NA	NA	NA	NA	NA	NA	NA	NA	NA	No	ID=1-26399677-26399687-TA,1-26399687-26399696-AT,1-26399694-26399754-TAATATATAATTATATTATATATTATATAT,1-26399705-26399726-TATATTA,1-26399735-26399756-TATATTA,1-26399868-26399879-TA,1-26399902-26399911-TA,1-26399934-26399944-TA;MOTIFS=TAATATATAATTATATTATATATTATATAT,TATATTA,TA,AT;STRUC=<VC3133>	HPRC,HGSVC,1KG-ONT	No	2.133	Yes	NA,NA	NA	NA
chr1:26399819	11486	INS	457	0.8056	0.6822	42	NA	NA	NA	NA	NA	NA	NA	NA	NA	No	ID=1-26399677-26399687-TA,1-26399687-26399696-AT,1-26399694-26399754-TAATATATAATTATATTATATATTATATAT,1-26399705-26399726-TATATTA,1-26399735-26399756-TATATTA,1-26399868-26399879-TA,1-26399902-26399911-TA,1-26399934-26399944-TA;MOTIFS=TAATATATAATTATATTATATATTATATAT,TATATTA,TA,AT;STRUC=<VC3133>	HPRC,HGSVC,1KG-ONT	No	2.133	Yes	NA,NA	NA	NA
chr1:26399819	11485	INS	521	0.8486	0.5819	87	NA	NA	NA	NA	NA	NA	NA	NA	NA	No	ID=1-26399677-26399687-TA,1-26399687-26399696-AT,1-26399694-26399754-TAATATATAATTATATTATATATTATATAT,1-26399705-26399726-TATATTA,1-26399735-26399756-TATATTA,1-26399868-26399879-TA,1-26399902-26399911-TA,1-26399934-26399944-TA;MOTIFS=TAATATATAATTATATTATATATTATATAT,TATATTA,TA,AT;STRUC=<VC3133>	HPRC,HGSVC,1KG-ONT	No	2.133	Yes	NA,NA	NA	NA
chr1:26399819	11484	INS	487	0.9092	0.3108	2	NA	NA	NA	NA	NA	NA	NA	NA	NA	No	ID=1-26399677-26399687-TA,1-26399687-26399696-AT,1-26399694-26399754-TAATATATAATTATATTATATATTATATAT,1-26399705-26399726-TATATTA,1-26399735-26399756-TATATTA,1-26399868-26399879-TA,1-26399902-26399911-TA,1-26399934-26399944-TA;MOTIFS=TAATATATAATTATATTATATATTATATAT,TATATTA,TA,AT;STRUC=<VC3133>	HPRC,HGSVC,1KG-ONT	No	2.133	No	NA,NA	NA	NA
chr1:26399819	11483	INS	542	0.887	0.4056	29	NA	NA	NA	NA	NA	NA	NA	NA	NA	No	ID=1-26399677-26399687-TA,1-26399687-26399696-AT,1-26399694-26399754-TAATATATAATTATATTATATATTATATAT,1-26399705-26399726-TATATTA,1-26399735-26399756-TATATTA,1-26399868-26399879-TA,1-26399902-26399911-TA,1-26399934-26399944-TA;MOTIFS=TAATATATAATTATATTATATATTATATAT,TATATTA,TA,AT;STRUC=<VC3133>	HPRC,HGSVC,1KG-ONT	No	2.133	Yes	NA,NA	NA	NA
chr1:26399819	11477	INS	614	0.8758	0.5102	2	NA	NA	NA	NA	NA	NA	NA	NA	NA	No	ID=1-26399677-26399687-TA,1-26399687-26399696-AT,1-26399694-26399754-TAATATATAATTATATTATATATTATATAT,1-26399705-26399726-TATATTA,1-26399735-26399756-TATATTA,1-26399868-26399879-TA,1-26399902-26399911-TA,1-26399934-26399944-TA;MOTIFS=TAATATATAATTATATTATATATTATATAT,TATATTA,TA,AT;STRUC=<VC3133>	HPRC,HGSVC,1KG-ONT	No	2.133	Yes	NA,NA	NA	NA
chr1:26399819	11478	INS	555	0.8766	0.4678	48	NA	NA	NA	NA	NA	NA	NA	NA	NA	No	ID=1-26399677-26399687-TA,1-26399687-26399696-AT,1-26399694-26399754-TAATATATAATTATATTATATATTATATAT,1-26399705-26399726-TATATTA,1-26399735-26399756-TATATTA,1-26399868-26399879-TA,1-26399902-26399911-TA,1-26399934-26399944-TA;MOTIFS=TAATATATAATTATATTATATATTATATAT,TATATTA,TA,AT;STRUC=<VC3133>	HPRC,HGSVC,1KG-ONT	No	2.133	Yes	NA,NA	NA	NA
chr1:26399819	11479	INS	650	0.8742	0.5795	6	NA	NA	NA	NA	NA	NA	NA	NA	NA	No	ID=1-26399677-26399687-TA,1-26399687-26399696-AT,1-26399694-26399754-TAATATATAATTATATTATATATTATATAT,1-26399705-26399726-TATATTA,1-26399735-26399756-TATATTA,1-26399868-26399879-TA,1-26399902-26399911-TA,1-26399934-26399944-TA;MOTIFS=TAATATATAATTATATTATATATTATATAT,TATATTA,TA,AT;STRUC=<VC3133>	HPRC,HGSVC,1KG-ONT	No	2.133	Yes	NA,NA	NA	NA
chr1:26399819	11480	INS	607	0.912	0.3328	69	NA	NA	NA	NA	NA	NA	NA	NA	NA	No	ID=1-26399677-26399687-TA,1-26399687-26399696-AT,1-26399694-26399754-TAATATATAATTATATTATATATTATATAT,1-26399705-26399726-TATATTA,1-26399735-26399756-TATATTA,1-26399868-26399879-TA,1-26399902-26399911-TA,1-26399934-26399944-TA;MOTIFS=TAATATATAATTATATTATATATTATATAT,TATATTA,TA,AT;STRUC=<VC3133>	HPRC,HGSVC,1KG-ONT	No	2.133	Yes	NA,NA	NA	NA
chr1:26399819	11481	INS	645	0.9262	0.5674	4	NA	NA	NA	NA	NA	NA	NA	NA	NA	No	ID=1-26399677-26399687-TA,1-26399687-26399696-AT,1-26399694-26399754-TAATATATAATTATATTATATATTATATAT,1-26399705-26399726-TATATTA,1-26399735-26399756-TATATTA,1-26399868-26399879-TA,1-26399902-26399911-TA,1-26399934-26399944-TA;MOTIFS=TAATATATAATTATATTATATATTATATAT,TATATTA,TA,AT;STRUC=<VC3133>	HPRC,HGSVC,1KG-ONT	No	2.133	Yes	NA,NA	NA	NA
chr1:26399819	11482	INS	426	0.9743	0.1476	254	NA	NA	NA	NA	NA	NA	NA	NA	NA	No	ID=1-26399677-26399687-TA,1-26399687-26399696-AT,1-26399694-26399754-TAATATATAATTATATTATATATTATATAT,1-26399705-26399726-TATATTA,1-26399735-26399756-TATATTA,1-26399868-26399879-TA,1-26399902-26399911-TA,1-26399934-26399944-TA;MOTIFS=TAATATATAATTATATTATATATTATATAT,TATATTA,TA,AT;STRUC=<VC3133>	HPRC,HGSVC,1KG-ONT	No	2.133	Yes	NA,NA	NA	NA
chr1:26439943	11489	DEL	77	0.9315	0.29	101	DHDDS(0.90959,0.536)	DHDDS(0.90959,0.536)	NA	NA	NA	NA	NA	NA	NA	No	NA	HPRC,HGSVC,1KG-ONT	Yes	0.21	Yes	NA,NA	NA	NA
chr1:26439976	11490	INS	3251	0.8313	0.6151	1	DHDDS(0.90959,0.536)	DHDDS(0.90959,0.536)	NA	NA	NA	NA	NA	NA	NA	No	NA	NA	No	0.354	No	NA,NA	NA	NA
chr1:26488458	11491	INS	77	0.8238	0.692	5	NA	NA	NA	NA	NA	NA	NA	NA	NA	No	ID=1-26488451-26488459-A,1-26488458-26488475-AT,1-26488466-26488542-ATATATATAATATATATAATATATGTATTATATATAAC,1-26488475-26488484-AT,1-26488504-26488513-AT,1-26488513-26488522-AT,1-26488542-26488551-AT,1-26488590-26488644-ATATATTATATATAATACATATATAAT,1-26488652-26488668-TA,1-26488704-26488724-T;MOTIFS=A,ATATATATAATATATATAATATATGTATTATATATAAC,TA,AT,ATATATTATATATAATACATATATAAT,T;STRUC=<VC3144>	HPRC,HGSVC,1KG-ONT	Yes	0.692	No	NA,NA	NA	NA
chr1:26488459	11493	INS	266	0.934	0.3836	7	NA	NA	NA	NA	NA	NA	NA	NA	NA	No	ID=1-26488451-26488459-A,1-26488458-26488475-AT,1-26488466-26488542-ATATATATAATATATATAATATATGTATTATATATAAC,1-26488475-26488484-AT,1-26488504-26488513-AT,1-26488513-26488522-AT,1-26488542-26488551-AT,1-26488590-26488644-ATATATTATATATAATACATATATAAT,1-26488652-26488668-TA,1-26488704-26488724-T;MOTIFS=A,ATATATATAATATATATAATATATGTATTATATATAAC,TA,AT,ATATATTATATATAATACATATATAAT,T;STRUC=<VC3144>	HPRC,HGSVC	Yes	0.692	Yes	NA,NA	NA	NA
chr1:26488459	11492	INS	112	0.8036	0.6949	1	NA	NA	NA	NA	NA	NA	NA	NA	NA	No	ID=1-26488451-26488459-A,1-26488458-26488475-AT,1-26488466-26488542-ATATATATAATATATATAATATATGTATTATATATAAC,1-26488475-26488484-AT,1-26488504-26488513-AT,1-26488513-26488522-AT,1-26488542-26488551-AT,1-26488590-26488644-ATATATTATATATAATACATATATAAT,1-26488652-26488668-TA,1-26488704-26488724-T;MOTIFS=A,ATATATATAATATATATAATATATGTATTATATATAAC,TA,AT,ATATATTATATATAATACATATATAAT,T;STRUC=<VC3144>	HPRC,HGSVC	Yes	0.692	No	NA,NA	NA	NA
chr1:26488466	11495	INS	118	0.868	0.4845	21	NA	NA	NA	NA	NA	NA	NA	NA	NA	No	ID=1-26488451-26488459-A,1-26488458-26488475-AT,1-26488466-26488542-ATATATATAATATATATAATATATGTATTATATATAAC,1-26488475-26488484-AT,1-26488504-26488513-AT,1-26488513-26488522-AT,1-26488542-26488551-AT,1-26488590-26488644-ATATATTATATATAATACATATATAAT,1-26488652-26488668-TA,1-26488704-26488724-T;MOTIFS=A,ATATATATAATATATATAATATATGTATTATATATAAC,TA,AT,ATATATTATATATAATACATATATAAT,T;STRUC=<VC3144>	HPRC,HGSVC	Yes	0.692	Yes	NA,NA	NA	NA
chr1:26488466	11494	INS	72	0.8493	0.5808	6	NA	NA	NA	NA	NA	NA	NA	NA	NA	No	ID=1-26488451-26488459-A,1-26488458-26488475-AT,1-26488466-26488542-ATATATATAATATATATAATATATGTATTATATATAAC,1-26488475-26488484-AT,1-26488504-26488513-AT,1-26488513-26488522-AT,1-26488542-26488551-AT,1-26488590-26488644-ATATATTATATATAATACATATATAAT,1-26488652-26488668-TA,1-26488704-26488724-T;MOTIFS=A,ATATATATAATATATATAATATATGTATTATATATAAC,TA,AT,ATATATTATATATAATACATATATAAT,T;STRUC=<VC3144>	HPRC,HGSVC,1KG-ONT	Yes	0.692	Yes	NA,NA	NA	NA
chr1:26488466	11497	INS	319	0.95	0.1878	7	NA	NA	NA	NA	NA	NA	NA	NA	NA	No	ID=1-26488451-26488459-A,1-26488458-26488475-AT,1-26488466-26488542-ATATATATAATATATATAATATATGTATTATATATAAC,1-26488475-26488484-AT,1-26488504-26488513-AT,1-26488513-26488522-AT,1-26488542-26488551-AT,1-26488590-26488644-ATATATTATATATAATACATATATAAT,1-26488652-26488668-TA,1-26488704-26488724-T;MOTIFS=A,ATATATATAATATATATAATATATGTATTATATATAAC,TA,AT,ATATATTATATATAATACATATATAAT,T;STRUC=<VC3144>	HPRC,HGSVC	Yes	0.692	Yes	NA,NA	NA	NA
chr1:26488466	11496	INS	158	0.834	0.5992	1	NA	NA	NA	NA	NA	NA	NA	NA	NA	No	ID=1-26488451-26488459-A,1-26488458-26488475-AT,1-26488466-26488542-ATATATATAATATATATAATATATGTATTATATATAAC,1-26488475-26488484-AT,1-26488504-26488513-AT,1-26488513-26488522-AT,1-26488542-26488551-AT,1-26488590-26488644-ATATATTATATATAATACATATATAAT,1-26488652-26488668-TA,1-26488704-26488724-T;MOTIFS=A,ATATATATAATATATATAATATATGTATTATATATAAC,TA,AT,ATATATTATATATAATACATATATAAT,T;STRUC=<VC3144>	HPRC,HGSVC	Yes	0.692	No	NA,NA	NA	NA
chr1:26488515	11498	INS	55	0.9102	0.3619	2	NA	NA	NA	NA	NA	NA	NA	NA	NA	No	ID=1-26488451-26488459-A,1-26488458-26488475-AT,1-26488466-26488542-ATATATATAATATATATAATATATGTATTATATATAAC,1-26488475-26488484-AT,1-26488504-26488513-AT,1-26488513-26488522-AT,1-26488542-26488551-AT,1-26488590-26488644-ATATATTATATATAATACATATATAAT,1-26488652-26488668-TA,1-26488704-26488724-T;MOTIFS=A,ATATATATAATATATATAATATATGTATTATATATAAC,TA,AT,ATATATTATATATAATACATATATAAT,T;STRUC=<VC3144>	HPRC,HGSVC,1KG-ONT	Yes	0.692	Yes	NA,NA	NA	NA
chr1:26488543	11501	INS	122	0.8307	0.6672	6	NA	NA	NA	NA	NA	NA	NA	NA	NA	No	ID=1-26488451-26488459-A,1-26488458-26488475-AT,1-26488466-26488542-ATATATATAATATATATAATATATGTATTATATATAAC,1-26488475-26488484-AT,1-26488504-26488513-AT,1-26488513-26488522-AT,1-26488542-26488551-AT,1-26488590-26488644-ATATATTATATATAATACATATATAAT,1-26488652-26488668-TA,1-26488704-26488724-T;MOTIFS=A,ATATATATAATATATATAATATATGTATTATATATAAC,TA,AT,ATATATTATATATAATACATATATAAT,T;STRUC=<VC3144>	HPRC,HGSVC	Yes	0.692	No	NA,NA	NA	NA
chr1:26488543	11500	INS	63	0.8258	0.6378	6	NA	NA	NA	NA	NA	NA	NA	NA	NA	No	ID=1-26488451-26488459-A,1-26488458-26488475-AT,1-26488466-26488542-ATATATATAATATATATAATATATGTATTATATATAAC,1-26488475-26488484-AT,1-26488504-26488513-AT,1-26488513-26488522-AT,1-26488542-26488551-AT,1-26488590-26488644-ATATATTATATATAATACATATATAAT,1-26488652-26488668-TA,1-26488704-26488724-T;MOTIFS=A,ATATATATAATATATATAATATATGTATTATATATAAC,TA,AT,ATATATTATATATAATACATATATAAT,T;STRUC=<VC3144>	HPRC,HGSVC,1KG-ONT	Yes	0.692	No	NA,NA	NA	NA
chr1:26506384	11502	INS	323	0.9239	0.2753	104	NA	NA	NA	NA	NA	NA	NA	NA	NA	No	NA	HPRC,HGSVC,1KG-ONT	Yes	0.692	Yes	NA,NA	NA	NA
chr1:26506384	11503	INS	346	0.8415	0.6184	122	NA	NA	NA	NA	NA	NA	NA	NA	NA	No	NA	HPRC,HGSVC,1KG-ONT	Yes	0.692	Yes	NA,NA	NA	NA
chr1:26561315	11504	INS	322	0.9812	0.1189	5	RPS6KA1(3.5e-07,0.694)	NA	NA	NA	NA	NA	NA	NA	NA	No	NA	HPRC	Yes	6.285	Yes	NA,NA	NA	NA
chr1:26562942	11505	INS	2725	0.8446	0.5899	5	RPS6KA1(3.5e-07,0.694)	NA	NA	NA	NA	NA	NA	NA	NA	No	NA	HPRC,HGSVC	No	0.354	Yes	NA,NA	NA	NA
chr1:26563520	11506	INS	2718	0.9222	0.2891	3	RPS6KA1(3.5e-07,0.694)	NA	NA	NA	NA	NA	NA	NA	NA	No	NA	NA	No	2.387	Yes	NA,NA	NA	NA
chr1:26585479	11507	DEL	73	0.8446	0.5979	1	NA	NA	NA	NA	NA	NA	NA	NA	NA	No	NA	NA	Yes	0.529	No	NA,NA	NA	NA
chr1:26596326	11508	DEL	81	0.9068	0.3427	31	NA	NA	NA	NA	NA	NA	NA	NA	NA	No	ID=1-26596334-26596342-GGGA,1-26596394-26596401-G;MOTIFS=GGGA,G;STRUC=<VC3152>	HGSVC	Yes	0.174	Yes	NA,NA	NA	NA
chr1:26596584	11509	INS	56	0.8115	0.6635	2	NA	NA	NA	NA	NA	NA	NA	NA	NA	No	NA	NA	No	0.167	No	NA,NA	NA	NA
chr1:26596593	11510	INS	51	0.808	0.6825	467	NA	NA	NA	NA	NA	NA	NA	NA	NA	No	NA	NA	No	0.167	Yes	NA,NA	NA	NA
chr1:26596603	11512	INS	51	0.8013	0.6799	119	NA	NA	NA	NA	NA	NA	NA	NA	NA	No	NA	NA	Yes	0.44	Yes	NA,NA	NA	NA
chr1:26596603	11511	INS	54	0.9325	0.5638	12	NA	NA	NA	NA	NA	NA	NA	NA	NA	No	NA	NA	Yes	0.44	No	NA,NA	NA	NA
chr1:26596622	11514	INS	53	0.9354	0.2444	63	NA	NA	NA	NA	NA	NA	NA	NA	NA	No	NA	NA	Yes	0.44	Yes	NA,NA	NA	NA
chr1:26596656	11515	INS	53	0.8371	0.6014	6	NA	NA	NA	NA	NA	NA	NA	NA	NA	No	NA	NA	Yes	0.44	Yes	NA,NA	NA	NA
chr1:26634787	11516	DEL	2266	0.9144	0.6025	31	NA	NA	NA	NA	NA	NA	NA	NA	enhancer	No	ID=1-26634917-26634953-ATT;MOTIFS=ATT;STRUC=<TR42769>,ID=1-26635307-26635315-T;MOTIFS=T;STRUC=<TR42770>,ID=1-26636240-26636251-TA;MOTIFS=TA;STRUC=<TR42771>,ID=1-26636242-26636269-TATATATAT;MOTIFS=TATATATAT;STRUC=<TR42772>,ID=1-26636251-26636260-TA;MOTIFS=TA;STRUC=<TR42773>,ID=1-26636260-26636272-TA;MOTIFS=TA;STRUC=<TR42774>,ID=1-26636281-26636290-AT;MOTIFS=AT;STRUC=<TR42775>,ID=1-26636332-26636341-AT;MOTIFS=AT;STRUC=<TR42776>,ID=1-26636351-26636360-AT;MOTIFS=AT;STRUC=<TR42777>,ID=1-26636369-26636378-AT;MOTIFS=AT;STRUC=<TR42778>,ID=1-26636389-26636398-TA;MOTIFS=TA;STRUC=<TR42779>,ID=1-26636877-26636893-CTTT;MOTIFS=CTTT;STRUC=<TR42780>,ID=1-26636890-26636901-T;MOTIFS=T;STRUC=<TR42781>	HPRC,HGSVC,1KG-ONT	Yes	0.341	Yes	NA,NA	NA	NA
chr1:26669620	11517	INS	336	0.8507	0.5658	2	NA	NA	NA	NA	NA	NA	NA	NA	NA	No	NA	NA	Yes	0.692	Yes	NA,NA	NA	NA
chr1:26669647	11518	INS	51	0.8367	0.6763	3	NA	NA	NA	NA	NA	NA	NA	NA	NA	No	ID=1-26669626-26669638-TA;MOTIFS=TA;STRUC=(TA)n	NA	Yes	0.692	No	NA,NA	NA	NA
chr1:26707455	11519	DEL	1077	0.9597	0.2538	1	ARID1A(1.0,0.141)	ARID1A(1.0,0.141)	ARID1A(1.0,0.141)	NA	NA	NA	NA	NA	NA	No	ID=1-26708266-26708302-T;MOTIFS=T;STRUC=<TR42956>,ID=1-26708431-26708441-CCA;MOTIFS=CCA;STRUC=<TR42957>	HPRC	No	3.933	No	NA,NA	NA	NA
chr1:26803500	11520	DEL	279	0.8691	0.4764	1	NA	NA	NA	NA	NA	NA	NA	NA	NA	No	ID=1-26803563-26803571-C;MOTIFS=C;STRUC=<TR43131>	HGSVC,1KG-ONT	No	0.045	No	NA,NA	NA	NA
chr1:26803538	11521	DEL	54	0.9484	0.2013	10	NA	NA	NA	NA	NA	NA	NA	NA	NA	No	ID=1-26803563-26803571-C;MOTIFS=C;STRUC=<TR43131>	HPRC,HGSVC,1KG-ONT	No	0.224	Yes	NA,NA	NA	NA
chr1:26803652	11522	DEL	245	0.9209	0.3002	10	NA	NA	NA	NA	NA	NA	NA	NA	NA	No	NA	HGSVC,1KG-ONT	No	0.038	Yes	NA,NA	NA	NA
chr1:26803775	11523	DEL	291	0.8766	0.4596	17	NA	NA	NA	NA	NA	NA	NA	NA	NA	No	NA	HGSVC,1KG-ONT	No	0.035	Yes	NA,NA	NA	NA
chr1:26803792	11524	INS	275	0.8128	0.6717	1	NA	NA	NA	NA	NA	NA	NA	NA	NA	No	NA	NA	No	0.046	No	NA,NA	NA	NA
chr1:26803934	11525	INS	230	0.8426	0.581	1	NA	NA	NA	NA	NA	NA	NA	NA	NA	No	NA	NA	No	0.046	No	NA,NA	NA	NA
chr1:26804770	11526	INS	57	0.8064	0.6856	1	NA	NA	NA	NA	NA	NA	NA	NA	NA	No	NA	NA	No	0.005	No	NA,NA	NA	NA
chr1:26804884	11527	INS	63	0.8467	0.551	2	NA	NA	NA	NA	NA	NA	NA	NA	NA	No	ID=1-26804848-26804922-GGAGAGGGAGAGGGAGACG,1-26804904-26804928-GGGAGA;MOTIFS=GGGAGA,GGAGAGGGAGAGGGAGACG;STRUC=<VC3170>,ID=1-26804866-26804884-GGGAGA;MOTIFS=GGGAGA;STRUC=<TR43132>	NA	No	0.008	Yes	NA,NA	NA	NA
chr1:26818226	11528	DEL	50	0.8018	0.6946	29	NA	NA	NA	NA	NA	NA	NA	NA	NA	Yes	NA	HGSVC,1KG-ONT	No	0.216	Yes	NA,NA	NA	NA
chr1:26818264	11529	DEL	499	0.8434	0.5937	13	NA	NA	NA	NA	NA	NA	NA	NA	NA	Yes	ID=1-26818751-26818946-GTCGGCCCCCCGCCCGGCCAGCCGCCCCGTCCGGGAGGGAGGTGGGGGT,1-26818898-26818996-GTCGGCCCCCCGCCCGGCCAGCCGCCCCGTCCGGGAGGGAGGTGGGGGG;MOTIFS=GTCGGCCCCCCGCCCGGCCAGCCGCCCCGTCCGGGAGGGAGGTGGGGGT,GTCGGCCCCCCGCCCGGCCAGCCGCCCCGTCCGGGAGGGAGGTGGGGGG;STRUC=<VC3171>	NA	No	0.037	Yes	NA,NA	NA	NA
chr1:26818458	11530	DEL	226	0.9289	0.4248	1	NA	NA	NA	NA	NA	NA	NA	NA	NA	Yes	ID=1-26818751-26818946-GTCGGCCCCCCGCCCGGCCAGCCGCCCCGTCCGGGAGGGAGGTGGGGGT,1-26818898-26818996-GTCGGCCCCCCGCCCGGCCAGCCGCCCCGTCCGGGAGGGAGGTGGGGGG;MOTIFS=GTCGGCCCCCCGCCCGGCCAGCCGCCCCGTCCGGGAGGGAGGTGGGGGT,GTCGGCCCCCCGCCCGGCCAGCCGCCCCGTCCGGGAGGGAGGTGGGGGG;STRUC=<VC3171>	HPRC,1KG-ONT	No	0.038	No	NA,NA	NA	NA
chr1:26818472	11531	DEL	274	0.8302	0.669	1	NA	NA	NA	NA	NA	NA	NA	NA	NA	Yes	ID=1-26818751-26818946-GTCGGCCCCCCGCCCGGCCAGCCGCCCCGTCCGGGAGGGAGGTGGGGGT,1-26818898-26818996-GTCGGCCCCCCGCCCGGCCAGCCGCCCCGTCCGGGAGGGAGGTGGGGGG;MOTIFS=GTCGGCCCCCCGCCCGGCCAGCCGCCCCGTCCGGGAGGGAGGTGGGGGT,GTCGGCCCCCCGCCCGGCCAGCCGCCCCGTCCGGGAGGGAGGTGGGGGG;STRUC=<VC3171>	HPRC,1KG-ONT	No	0.035	No	NA,NA	NA	NA
chr1:26818537	11532	DEL	78	0.875	0.4545	4	NA	NA	NA	NA	NA	NA	NA	NA	NA	Yes	NA	HPRC,HGSVC,1KG-ONT	No	0.05	Yes	NA,NA	NA	NA
chr1:26818619	11533	INS	104	0.8271	0.625	10	NA	NA	NA	NA	NA	NA	NA	NA	NA	Yes	ID=1-26818751-26818946-GTCGGCCCCCCGCCCGGCCAGCCGCCCCGTCCGGGAGGGAGGTGGGGGT,1-26818898-26818996-GTCGGCCCCCCGCCCGGCCAGCCGCCCCGTCCGGGAGGGAGGTGGGGGG;MOTIFS=GTCGGCCCCCCGCCCGGCCAGCCGCCCCGTCCGGGAGGGAGGTGGGGGT,GTCGGCCCCCCGCCCGGCCAGCCGCCCCGTCCGGGAGGGAGGTGGGGGG;STRUC=<VC3171>	HPRC,HGSVC,1KG-ONT	No	0.044	Yes	NA,NA	NA	NA
chr1:26818633	11534	INS	150	0.8277	0.6174	20	NA	NA	NA	NA	NA	NA	NA	NA	NA	Yes	ID=1-26818751-26818946-GTCGGCCCCCCGCCCGGCCAGCCGCCCCGTCCGGGAGGGAGGTGGGGGT,1-26818898-26818996-GTCGGCCCCCCGCCCGGCCAGCCGCCCCGTCCGGGAGGGAGGTGGGGGG;MOTIFS=GTCGGCCCCCCGCCCGGCCAGCCGCCCCGTCCGGGAGGGAGGTGGGGGT,GTCGGCCCCCCGCCCGGCCAGCCGCCCCGTCCGGGAGGGAGGTGGGGGG;STRUC=<VC3171>	HPRC,HGSVC	No	0.044	Yes	NA,NA	NA	NA
chr1:26818636	11535	INS	55	0.8754	0.4796	3	NA	NA	NA	NA	NA	NA	NA	NA	NA	Yes	ID=1-26818751-26818946-GTCGGCCCCCCGCCCGGCCAGCCGCCCCGTCCGGGAGGGAGGTGGGGGT,1-26818898-26818996-GTCGGCCCCCCGCCCGGCCAGCCGCCCCGTCCGGGAGGGAGGTGGGGGG;MOTIFS=GTCGGCCCCCCGCCCGGCCAGCCGCCCCGTCCGGGAGGGAGGTGGGGGT,GTCGGCCCCCCGCCCGGCCAGCCGCCCCGTCCGGGAGGGAGGTGGGGGG;STRUC=<VC3171>	1KG-ONT	No	0.044	Yes	NA,NA	NA	NA
chr1:26818636	11536	INS	105	0.8357	0.6263	6	NA	NA	NA	NA	NA	NA	NA	NA	NA	Yes	ID=1-26818751-26818946-GTCGGCCCCCCGCCCGGCCAGCCGCCCCGTCCGGGAGGGAGGTGGGGGT,1-26818898-26818996-GTCGGCCCCCCGCCCGGCCAGCCGCCCCGTCCGGGAGGGAGGTGGGGGG;MOTIFS=GTCGGCCCCCCGCCCGGCCAGCCGCCCCGTCCGGGAGGGAGGTGGGGGT,GTCGGCCCCCCGCCCGGCCAGCCGCCCCGTCCGGGAGGGAGGTGGGGGG;STRUC=<VC3171>	HPRC,HGSVC,1KG-ONT	No	0.044	Yes	NA,NA	NA	NA
chr1:26818636	11537	INS	104	0.8655	0.5076	94	NA	NA	NA	NA	NA	NA	NA	NA	NA	Yes	ID=1-26818751-26818946-GTCGGCCCCCCGCCCGGCCAGCCGCCCCGTCCGGGAGGGAGGTGGGGGT,1-26818898-26818996-GTCGGCCCCCCGCCCGGCCAGCCGCCCCGTCCGGGAGGGAGGTGGGGGG;MOTIFS=GTCGGCCCCCCGCCCGGCCAGCCGCCCCGTCCGGGAGGGAGGTGGGGGT,GTCGGCCCCCCGCCCGGCCAGCCGCCCCGTCCGGGAGGGAGGTGGGGGG;STRUC=<VC3171>	HPRC,HGSVC,1KG-ONT	No	0.044	Yes	NA,NA	NA	NA
chr1:26818636	11538	INS	98	0.9244	0.27	574	NA	NA	NA	NA	NA	NA	NA	NA	NA	Yes	ID=1-26818751-26818946-GTCGGCCCCCCGCCCGGCCAGCCGCCCCGTCCGGGAGGGAGGTGGGGGT,1-26818898-26818996-GTCGGCCCCCCGCCCGGCCAGCCGCCCCGTCCGGGAGGGAGGTGGGGGG;MOTIFS=GTCGGCCCCCCGCCCGGCCAGCCGCCCCGTCCGGGAGGGAGGTGGGGGT,GTCGGCCCCCCGCCCGGCCAGCCGCCCCGTCCGGGAGGGAGGTGGGGGG;STRUC=<VC3171>	HPRC,HGSVC,1KG-ONT	No	0.044	Yes	NA,NA	NA	NA
chr1:26818636	11539	INS	442	0.8782	0.442	14	NA	NA	NA	NA	NA	NA	NA	NA	NA	Yes	ID=1-26818751-26818946-GTCGGCCCCCCGCCCGGCCAGCCGCCCCGTCCGGGAGGGAGGTGGGGGT,1-26818898-26818996-GTCGGCCCCCCGCCCGGCCAGCCGCCCCGTCCGGGAGGGAGGTGGGGGG;MOTIFS=GTCGGCCCCCCGCCCGGCCAGCCGCCCCGTCCGGGAGGGAGGTGGGGGT,GTCGGCCCCCCGCCCGGCCAGCCGCCCCGTCCGGGAGGGAGGTGGGGGG;STRUC=<VC3171>	HGSVC	No	0.044	Yes	NA,NA	NA	NA
chr1:26818636	11541	INS	53	0.9002	0.3731	13	NA	NA	NA	NA	NA	NA	NA	NA	NA	Yes	ID=1-26818751-26818946-GTCGGCCCCCCGCCCGGCCAGCCGCCCCGTCCGGGAGGGAGGTGGGGGT,1-26818898-26818996-GTCGGCCCCCCGCCCGGCCAGCCGCCCCGTCCGGGAGGGAGGTGGGGGG;MOTIFS=GTCGGCCCCCCGCCCGGCCAGCCGCCCCGTCCGGGAGGGAGGTGGGGGT,GTCGGCCCCCCGCCCGGCCAGCCGCCCCGTCCGGGAGGGAGGTGGGGGG;STRUC=<VC3171>	1KG-ONT	No	0.044	Yes	NA,NA	NA	NA
chr1:26818636	11542	DEL	98	0.8371	0.5683	16	NA	NA	NA	NA	NA	NA	NA	NA	NA	Yes	ID=1-26818751-26818946-GTCGGCCCCCCGCCCGGCCAGCCGCCCCGTCCGGGAGGGAGGTGGGGGT,1-26818898-26818996-GTCGGCCCCCCGCCCGGCCAGCCGCCCCGTCCGGGAGGGAGGTGGGGGG;MOTIFS=GTCGGCCCCCCGCCCGGCCAGCCGCCCCGTCCGGGAGGGAGGTGGGGGT,GTCGGCCCCCCGCCCGGCCAGCCGCCCCGTCCGGGAGGGAGGTGGGGGG;STRUC=<VC3171>	HPRC,1KG-ONT	No	0.065	Yes	NA,NA	NA	NA
chr1:26818639	11543	INS	110	0.8173	0.6455	9	NA	NA	NA	NA	NA	NA	NA	NA	NA	Yes	ID=1-26818751-26818946-GTCGGCCCCCCGCCCGGCCAGCCGCCCCGTCCGGGAGGGAGGTGGGGGT,1-26818898-26818996-GTCGGCCCCCCGCCCGGCCAGCCGCCCCGTCCGGGAGGGAGGTGGGGGG;MOTIFS=GTCGGCCCCCCGCCCGGCCAGCCGCCCCGTCCGGGAGGGAGGTGGGGGT,GTCGGCCCCCCGCCCGGCCAGCCGCCCCGTCCGGGAGGGAGGTGGGGGG;STRUC=<VC3171>	HPRC,HGSVC,1KG-ONT	No	0.044	Yes	NA,NA	NA	NA
chr1:26818647	11545	INS	50	0.8842	0.4048	226	NA	NA	NA	NA	NA	NA	NA	NA	NA	Yes	ID=1-26818751-26818946-GTCGGCCCCCCGCCCGGCCAGCCGCCCCGTCCGGGAGGGAGGTGGGGGT,1-26818898-26818996-GTCGGCCCCCCGCCCGGCCAGCCGCCCCGTCCGGGAGGGAGGTGGGGGG;MOTIFS=GTCGGCCCCCCGCCCGGCCAGCCGCCCCGTCCGGGAGGGAGGTGGGGGT,GTCGGCCCCCCGCCCGGCCAGCCGCCCCGTCCGGGAGGGAGGTGGGGGG;STRUC=<VC3171>	1KG-ONT	No	0.044	Yes	NA,NA	NA	NA
chr1:26818647	11544	INS	53	0.8789	0.5183	10	NA	NA	NA	NA	NA	NA	NA	NA	NA	Yes	ID=1-26818751-26818946-GTCGGCCCCCCGCCCGGCCAGCCGCCCCGTCCGGGAGGGAGGTGGGGGT,1-26818898-26818996-GTCGGCCCCCCGCCCGGCCAGCCGCCCCGTCCGGGAGGGAGGTGGGGGG;MOTIFS=GTCGGCCCCCCGCCCGGCCAGCCGCCCCGTCCGGGAGGGAGGTGGGGGT,GTCGGCCCCCCGCCCGGCCAGCCGCCCCGTCCGGGAGGGAGGTGGGGGG;STRUC=<VC3171>	1KG-ONT	No	0.044	Yes	NA,NA	NA	NA
chr1:26818648	11546	DEL	146	0.854	0.5319	163	NA	NA	NA	NA	NA	NA	NA	NA	NA	Yes	ID=1-26818751-26818946-GTCGGCCCCCCGCCCGGCCAGCCGCCCCGTCCGGGAGGGAGGTGGGGGT,1-26818898-26818996-GTCGGCCCCCCGCCCGGCCAGCCGCCCCGTCCGGGAGGGAGGTGGGGGG;MOTIFS=GTCGGCCCCCCGCCCGGCCAGCCGCCCCGTCCGGGAGGGAGGTGGGGGT,GTCGGCCCCCCGCCCGGCCAGCCGCCCCGTCCGGGAGGGAGGTGGGGGG;STRUC=<VC3171>	HPRC	No	0.065	Yes	NA,NA	NA	NA
chr1:26818649	11547	DEL	194	0.8458	0.5473	4	NA	NA	NA	NA	NA	NA	NA	NA	NA	Yes	ID=1-26818751-26818946-GTCGGCCCCCCGCCCGGCCAGCCGCCCCGTCCGGGAGGGAGGTGGGGGT,1-26818898-26818996-GTCGGCCCCCCGCCCGGCCAGCCGCCCCGTCCGGGAGGGAGGTGGGGGG;MOTIFS=GTCGGCCCCCCGCCCGGCCAGCCGCCCCGTCCGGGAGGGAGGTGGGGGT,GTCGGCCCCCCGCCCGGCCAGCCGCCCCGTCCGGGAGGGAGGTGGGGGG;STRUC=<VC3171>	HPRC,1KG-ONT	No	0.041	No	NA,NA	NA	NA
chr1:26818652	11548	INS	54	0.8608	0.5015	3	NA	NA	NA	NA	NA	NA	NA	NA	NA	Yes	ID=1-26818751-26818946-GTCGGCCCCCCGCCCGGCCAGCCGCCCCGTCCGGGAGGGAGGTGGGGGT,1-26818898-26818996-GTCGGCCCCCCGCCCGGCCAGCCGCCCCGTCCGGGAGGGAGGTGGGGGG;MOTIFS=GTCGGCCCCCCGCCCGGCCAGCCGCCCCGTCCGGGAGGGAGGTGGGGGT,GTCGGCCCCCCGCCCGGCCAGCCGCCCCGTCCGGGAGGGAGGTGGGGGG;STRUC=<VC3171>	1KG-ONT	No	0.044	No	NA,NA	NA	NA
chr1:26818658	11549	INS	107	0.8174	0.6439	3	NA	NA	NA	NA	NA	NA	NA	NA	NA	Yes	ID=1-26818751-26818946-GTCGGCCCCCCGCCCGGCCAGCCGCCCCGTCCGGGAGGGAGGTGGGGGT,1-26818898-26818996-GTCGGCCCCCCGCCCGGCCAGCCGCCCCGTCCGGGAGGGAGGTGGGGGG;MOTIFS=GTCGGCCCCCCGCCCGGCCAGCCGCCCCGTCCGGGAGGGAGGTGGGGGT,GTCGGCCCCCCGCCCGGCCAGCCGCCCCGTCCGGGAGGGAGGTGGGGGG;STRUC=<VC3171>	HPRC,HGSVC,1KG-ONT	No	0.044	Yes	NA,NA	NA	NA
chr1:26818664	11550	INS	52	0.8682	0.6523	66	NA	NA	NA	NA	NA	NA	NA	NA	NA	Yes	ID=1-26818751-26818946-GTCGGCCCCCCGCCCGGCCAGCCGCCCCGTCCGGGAGGGAGGTGGGGGT,1-26818898-26818996-GTCGGCCCCCCGCCCGGCCAGCCGCCCCGTCCGGGAGGGAGGTGGGGGG;MOTIFS=GTCGGCCCCCCGCCCGGCCAGCCGCCCCGTCCGGGAGGGAGGTGGGGGT,GTCGGCCCCCCGCCCGGCCAGCCGCCCCGTCCGGGAGGGAGGTGGGGGG;STRUC=<VC3171>	1KG-ONT	No	0.044	Yes	NA,NA	NA	NA
chr1:26818670	11551	INS	53	0.9498	0.1907	20	NA	NA	NA	NA	NA	NA	NA	NA	NA	Yes	ID=1-26818751-26818946-GTCGGCCCCCCGCCCGGCCAGCCGCCCCGTCCGGGAGGGAGGTGGGGGT,1-26818898-26818996-GTCGGCCCCCCGCCCGGCCAGCCGCCCCGTCCGGGAGGGAGGTGGGGGG;MOTIFS=GTCGGCCCCCCGCCCGGCCAGCCGCCCCGTCCGGGAGGGAGGTGGGGGT,GTCGGCCCCCCGCCCGGCCAGCCGCCCCGTCCGGGAGGGAGGTGGGGGG;STRUC=<VC3171>	1KG-ONT	No	0.044	Yes	NA,NA	NA	NA
chr1:26818677	11552	INS	105	0.8401	0.6093	105	NA	NA	NA	NA	NA	NA	NA	NA	NA	Yes	ID=1-26818751-26818946-GTCGGCCCCCCGCCCGGCCAGCCGCCCCGTCCGGGAGGGAGGTGGGGGT,1-26818898-26818996-GTCGGCCCCCCGCCCGGCCAGCCGCCCCGTCCGGGAGGGAGGTGGGGGG;MOTIFS=GTCGGCCCCCCGCCCGGCCAGCCGCCCCGTCCGGGAGGGAGGTGGGGGT,GTCGGCCCCCCGCCCGGCCAGCCGCCCCGTCCGGGAGGGAGGTGGGGGG;STRUC=<VC3171>	HPRC,HGSVC,1KG-ONT	No	0.044	Yes	NA,NA	NA	NA
chr1:26818678	11553	INS	58	0.875	0.4718	3	NA	NA	NA	NA	NA	NA	NA	NA	NA	Yes	ID=1-26818751-26818946-GTCGGCCCCCCGCCCGGCCAGCCGCCCCGTCCGGGAGGGAGGTGGGGGT,1-26818898-26818996-GTCGGCCCCCCGCCCGGCCAGCCGCCCCGTCCGGGAGGGAGGTGGGGGG;MOTIFS=GTCGGCCCCCCGCCCGGCCAGCCGCCCCGTCCGGGAGGGAGGTGGGGGT,GTCGGCCCCCCGCCCGGCCAGCCGCCCCGTCCGGGAGGGAGGTGGGGGG;STRUC=<VC3171>	1KG-ONT	No	0.044	No	NA,NA	NA	NA
chr1:26818693	11554	INS	53	0.8772	0.4463	2	NA	NA	NA	NA	NA	NA	NA	NA	NA	Yes	ID=1-26818751-26818946-GTCGGCCCCCCGCCCGGCCAGCCGCCCCGTCCGGGAGGGAGGTGGGGGT,1-26818898-26818996-GTCGGCCCCCCGCCCGGCCAGCCGCCCCGTCCGGGAGGGAGGTGGGGGG;MOTIFS=GTCGGCCCCCCGCCCGGCCAGCCGCCCCGTCCGGGAGGGAGGTGGGGGT,GTCGGCCCCCCGCCCGGCCAGCCGCCCCGTCCGGGAGGGAGGTGGGGGG;STRUC=<VC3171>	1KG-ONT	No	0.044	No	NA,NA	NA	NA
chr1:26818695	11555	INS	112	0.8397	0.5642	1	NA	NA	NA	NA	NA	NA	NA	NA	NA	Yes	ID=1-26818751-26818946-GTCGGCCCCCCGCCCGGCCAGCCGCCCCGTCCGGGAGGGAGGTGGGGGT,1-26818898-26818996-GTCGGCCCCCCGCCCGGCCAGCCGCCCCGTCCGGGAGGGAGGTGGGGGG;MOTIFS=GTCGGCCCCCCGCCCGGCCAGCCGCCCCGTCCGGGAGGGAGGTGGGGGT,GTCGGCCCCCCGCCCGGCCAGCCGCCCCGTCCGGGAGGGAGGTGGGGGG;STRUC=<VC3171>	HPRC,HGSVC,1KG-ONT	No	0.044	No	NA,NA	NA	NA
chr1:26818732	11556	INS	107	0.8865	0.5942	1	NA	NA	NA	NA	NA	NA	NA	NA	NA	Yes	ID=1-26818751-26818946-GTCGGCCCCCCGCCCGGCCAGCCGCCCCGTCCGGGAGGGAGGTGGGGGT,1-26818898-26818996-GTCGGCCCCCCGCCCGGCCAGCCGCCCCGTCCGGGAGGGAGGTGGGGGG;MOTIFS=GTCGGCCCCCCGCCCGGCCAGCCGCCCCGTCCGGGAGGGAGGTGGGGGT,GTCGGCCCCCCGCCCGGCCAGCCGCCCCGTCCGGGAGGGAGGTGGGGGG;STRUC=<VC3171>	HPRC,HGSVC,1KG-ONT	No	0.044	No	NA,NA	NA	NA
chr1:26818735	11557	INS	108	0.8405	0.5941	4	NA	NA	NA	NA	NA	NA	NA	NA	NA	Yes	ID=1-26818751-26818946-GTCGGCCCCCCGCCCGGCCAGCCGCCCCGTCCGGGAGGGAGGTGGGGGT,1-26818898-26818996-GTCGGCCCCCCGCCCGGCCAGCCGCCCCGTCCGGGAGGGAGGTGGGGGG;MOTIFS=GTCGGCCCCCCGCCCGGCCAGCCGCCCCGTCCGGGAGGGAGGTGGGGGT,GTCGGCCCCCCGCCCGGCCAGCCGCCCCGTCCGGGAGGGAGGTGGGGGG;STRUC=<VC3171>	HPRC,HGSVC,1KG-ONT	No	0.044	Yes	NA,NA	NA	NA
chr1:26818745	11558	INS	106	0.871	0.507	27	NA	NA	NA	NA	NA	NA	NA	NA	NA	Yes	ID=1-26818751-26818946-GTCGGCCCCCCGCCCGGCCAGCCGCCCCGTCCGGGAGGGAGGTGGGGGT,1-26818898-26818996-GTCGGCCCCCCGCCCGGCCAGCCGCCCCGTCCGGGAGGGAGGTGGGGGG;MOTIFS=GTCGGCCCCCCGCCCGGCCAGCCGCCCCGTCCGGGAGGGAGGTGGGGGT,GTCGGCCCCCCGCCCGGCCAGCCGCCCCGTCCGGGAGGGAGGTGGGGGG;STRUC=<VC3171>	HPRC,HGSVC,1KG-ONT	No	0.044	Yes	NA,NA	NA	NA
chr1:26818775	11559	INS	108	0.8403	0.6037	14	NA	NA	NA	NA	NA	NA	NA	NA	NA	Yes	ID=1-26818751-26818946-GTCGGCCCCCCGCCCGGCCAGCCGCCCCGTCCGGGAGGGAGGTGGGGGT,1-26818898-26818996-GTCGGCCCCCCGCCCGGCCAGCCGCCCCGTCCGGGAGGGAGGTGGGGGG;MOTIFS=GTCGGCCCCCCGCCCGGCCAGCCGCCCCGTCCGGGAGGGAGGTGGGGGT,GTCGGCCCCCCGCCCGGCCAGCCGCCCCGTCCGGGAGGGAGGTGGGGGG;STRUC=<VC3171>	HPRC,HGSVC,1KG-ONT	No	0.044	Yes	NA,NA	NA	NA
chr1:26818800	11560	INS	52	0.813	0.6931	1	NA	NA	NA	NA	NA	NA	NA	NA	NA	Yes	ID=1-26818751-26818946-GTCGGCCCCCCGCCCGGCCAGCCGCCCCGTCCGGGAGGGAGGTGGGGGT,1-26818898-26818996-GTCGGCCCCCCGCCCGGCCAGCCGCCCCGTCCGGGAGGGAGGTGGGGGG;MOTIFS=GTCGGCCCCCCGCCCGGCCAGCCGCCCCGTCCGGGAGGGAGGTGGGGGT,GTCGGCCCCCCGCCCGGCCAGCCGCCCCGTCCGGGAGGGAGGTGGGGGG;STRUC=<VC3171>	1KG-ONT	No	0.044	No	NA,NA	NA	NA
chr1:26818824	11561	INS	54	0.8179	0.6667	4	NA	NA	NA	NA	NA	NA	NA	NA	NA	Yes	ID=1-26818751-26818946-GTCGGCCCCCCGCCCGGCCAGCCGCCCCGTCCGGGAGGGAGGTGGGGGT,1-26818898-26818996-GTCGGCCCCCCGCCCGGCCAGCCGCCCCGTCCGGGAGGGAGGTGGGGGG;MOTIFS=GTCGGCCCCCCGCCCGGCCAGCCGCCCCGTCCGGGAGGGAGGTGGGGGT,GTCGGCCCCCCGCCCGGCCAGCCGCCCCGTCCGGGAGGGAGGTGGGGGG;STRUC=<VC3171>	1KG-ONT	No	0.005	No	NA,NA	NA	NA
chr1:26818898	11562	INS	149	0.8027	0.6804	8	NA	NA	NA	NA	NA	NA	NA	NA	NA	Yes	ID=1-26818751-26818946-GTCGGCCCCCCGCCCGGCCAGCCGCCCCGTCCGGGAGGGAGGTGGGGGT,1-26818898-26818996-GTCGGCCCCCCGCCCGGCCAGCCGCCCCGTCCGGGAGGGAGGTGGGGGG;MOTIFS=GTCGGCCCCCCGCCCGGCCAGCCGCCCCGTCCGGGAGGGAGGTGGGGGT,GTCGGCCCCCCGCCCGGCCAGCCGCCCCGTCCGGGAGGGAGGTGGGGGG;STRUC=<VC3171>	HPRC,HGSVC	No	0.005	No	NA,NA	NA	NA
chr1:26818898	11563	INS	98	0.8813	0.4197	261	NA	NA	NA	NA	NA	NA	NA	NA	NA	Yes	ID=1-26818751-26818946-GTCGGCCCCCCGCCCGGCCAGCCGCCCCGTCCGGGAGGGAGGTGGGGGT,1-26818898-26818996-GTCGGCCCCCCGCCCGGCCAGCCGCCCCGTCCGGGAGGGAGGTGGGGGG;MOTIFS=GTCGGCCCCCCGCCCGGCCAGCCGCCCCGTCCGGGAGGGAGGTGGGGGT,GTCGGCCCCCCGCCCGGCCAGCCGCCCCGTCCGGGAGGGAGGTGGGGGG;STRUC=<VC3171>	HPRC,HGSVC,1KG-ONT	No	0.005	Yes	NA,NA	NA	NA
chr1:26818901	11564	INS	53	0.9126	0.3217	26	NA	NA	NA	NA	NA	NA	NA	NA	NA	Yes	ID=1-26818751-26818946-GTCGGCCCCCCGCCCGGCCAGCCGCCCCGTCCGGGAGGGAGGTGGGGGT,1-26818898-26818996-GTCGGCCCCCCGCCCGGCCAGCCGCCCCGTCCGGGAGGGAGGTGGGGGG;MOTIFS=GTCGGCCCCCCGCCCGGCCAGCCGCCCCGTCCGGGAGGGAGGTGGGGGT,GTCGGCCCCCCGCCCGGCCAGCCGCCCCGTCCGGGAGGGAGGTGGGGGG;STRUC=<VC3171>	1KG-ONT	No	0.005	Yes	NA,NA	NA	NA
chr1:26868920	11565	DEL	305	0.8225	0.6531	4	NA	NA	NA	NA	NA	NA	NA	NA	NA	No	ID=1-26869090-26869099-CT;MOTIFS=CT;STRUC=<TR43278>,ID=1-26869099-26869123-A;MOTIFS=A;STRUC=<TR43279>	NA	Yes	0.081	Yes	NA,NA	NA	NA
chr1:26877665	11566	INS	327	0.9279	0.2704	3	NA	NA	NA	NA	NA	NA	NA	NA	NA	No	NA	NA	Yes	2.941	No	NA,NA	NA	NA
chr1:26893250	11567	INS	2692	0.8666	0.4907	2	GPATCH3(6.0839e-13,1.009)	NA	NA	NA	NA	NA	NA	NA	NA	No	NA	NA	No	8.234	No	NA,NA	NA	NA
chr1:26903819	11568	DEL	144	0.8513	0.6167	1	NUDC(0.97144,0.511)	NUDC(0.97144,0.511)	NA	NA	NA	NA	NA	NA	NA	No	NA	NA	No	0.054	No	NA,NA	NA	NA
chr1:26904027	11569	INS	310	0.8466	0.57	4	NUDC(0.97144,0.511)	NUDC(0.97144,0.511)	NA	NA	NA	NA	NA	NA	NA	No	ID=1-26904011-26904035-AAAT,1-26904035-26904050-TAAA,1-26904048-26904066-AATA,1-26904184-26904199-T;MOTIFS=AAAT,TAAA,AATA,T;STRUC=<VC3178>	HPRC,HGSVC,1KG-ONT	Yes	0.354	No	NA,NA	NA	NA
chr1:26904035	11570	INS	328	0.939	0.2513	372	NUDC(0.97144,0.511)	NUDC(0.97144,0.511)	NA	NA	NA	NA	NA	NA	NA	No	ID=1-26904011-26904035-AAAT,1-26904035-26904050-TAAA,1-26904048-26904066-AATA,1-26904184-26904199-T;MOTIFS=AAAT,TAAA,AATA,T;STRUC=<VC3178>	HPRC,HGSVC,1KG-ONT	Yes	0.354	Yes	NA,NA	NA	NA
chr1:26905651	11571	INS	2817	0.9565	0.1933	2	NUDC(0.97144,0.511)	NUDC(0.97144,0.511)	NA	NA	NA	NA	NA	NA	NA	No	NA	HPRC,HGSVC,1KG-ONT	No	0.328	Yes	NA,NA	NA	NA
chr1:26907539	11572	DEL	62	0.8566	0.4955	15	NUDC(0.97144,0.511)	NUDC(0.97144,0.511)	NA	NA	NA	NA	NA	NA	enhancer	No	NA	NA	Yes	10.3	Yes	NA,NA	NA	NA
chr1:26927187	11578	INS	135	0.9722	0.117	18	NUDC(0.97144,0.511)	NUDC(0.97144,0.511)	NA	NA	NA	NA	NA	NA	NA	No	NA	HPRC,HGSVC,1KG-ONT	No	0.304	Yes	NA,NA	NA	NA
chr1:26927187	11575	INS	129	0.8643	0.4855	85	NUDC(0.97144,0.511)	NUDC(0.97144,0.511)	NA	NA	NA	NA	NA	NA	NA	No	NA	HPRC,HGSVC,1KG-ONT	No	0.304	Yes	NA,NA	NA	NA
chr1:26927187	11577	INS	145	0.8867	0.4197	95	NUDC(0.97144,0.511)	NUDC(0.97144,0.511)	NA	NA	NA	NA	NA	NA	NA	No	NA	HPRC,HGSVC,1KG-ONT	No	0.304	Yes	NA,NA	NA	NA
chr1:26927187	11576	INS	137	0.8601	0.5607	29	NUDC(0.97144,0.511)	NUDC(0.97144,0.511)	NA	NA	NA	NA	NA	NA	NA	No	NA	HPRC,HGSVC,1KG-ONT	No	0.304	Yes	NA,NA	NA	NA
chr1:26927187	11574	INS	122	0.8807	0.4594	25	NUDC(0.97144,0.511)	NUDC(0.97144,0.511)	NA	NA	NA	NA	NA	NA	NA	No	NA	HPRC,HGSVC,1KG-ONT	No	0.304	No	NA,NA	NA	NA
chr1:26927187	11573	INS	115	0.8348	0.602	46	NUDC(0.97144,0.511)	NUDC(0.97144,0.511)	NA	NA	NA	NA	NA	NA	NA	No	NA	HPRC,HGSVC,1KG-ONT	No	0.304	Yes	NA,NA	NA	NA
chr1:26927268	11579	INS	103	0.8279	0.6512	1	NUDC(0.97144,0.511)	NUDC(0.97144,0.511)	NA	NA	NA	NA	NA	NA	NA	No	ID=1-26927264-26927304-GT;MOTIFS=GT;STRUC=<TR43400>	HPRC,HGSVC,1KG-ONT	No	0.327	No	NA,NA	NA	NA
chr1:26955076	11580	INS	237	0.8288	0.6155	4	KDF1(0.85488,0.569)	NA	NA	NA	NA	NA	NA	NA	NA	No	NA	NA	No	0.155	Yes	NA,NA	NA	NA
chr1:26961176	11581	DEL	395	0.8408	0.6031	174	NA	NA	NA	NA	NA	NA	NA	NA	NA	No	ID=1-26961566-26961584-AAAC;MOTIFS=AAAC;STRUC=<TR43468>	HPRC,HGSVC,1KG-ONT	Yes	1.066	Yes	NA,NA	NA	NA
chr1:26974956	11582	DEL	303	0.9772	0.229	1	NA	NA	NA	NA	NA	NA	NA	NA	NA	No	ID=1-26975004-26975022-T;MOTIFS=T;STRUC=<TR43498>	HPRC	No	0.126	No	NA,NA	NA	NA
chr1:26976419	11583	DEL	3439	0.9251	0.2845	10	NA	NA	NA	NA	NA	NA	NA	NA	NA	No	ID=1-26977284-26977303-TTTC,1-26977314-26977317-TTC,1-26977347-26977362-TTTC,1-26977359-26977375-T;MOTIFS=TTTC,TTC,T;STRUC=<VC3181>,ID=1-26977301-26977345-TTTC;MOTIFS=TTTC;STRUC=<TR43503>,ID=1-26977505-26977515-CCA;MOTIFS=CCA;STRUC=<TR43504>,ID=1-26977811-26977821-CTT;MOTIFS=CTT;STRUC=<TR43505>,ID=1-26978454-26978469-A;MOTIFS=A;STRUC=<TR43506>,ID=1-26978878-26978888-A;MOTIFS=A;STRUC=<TR43507>,ID=1-26978890-26978900-A;MOTIFS=A;STRUC=<TR43508>,ID=1-26979310-26979320-TTA;MOTIFS=TTA;STRUC=<TR43509>,ID=1-26979325-26979335-T;MOTIFS=T;STRUC=<TR43510>,ID=1-26979423-26979432-TCC;MOTIFS=TCC;STRUC=<TR43511>,ID=1-26979487-26979500-A;MOTIFS=A;STRUC=<TR43512>,ID=1-26979762-26979777-A;MOTIFS=A;STRUC=<TR43513>	HPRC	Yes	0.101	Yes	NA,NA	NA	NA
chr1:26989643	11584	INS	56	0.9033	0.3451	2	NA	NA	NA	NA	NA	NA	NA	NA	NA	No	ID=1-26989594-26989614-CTTC,1-26989683-26989700-TTCT;MOTIFS=TTCT,CTTC;STRUC=<VC3183>,ID=1-26989624-26989643-TC;MOTIFS=TC;STRUC=<TR43540>	NA	No	1.862	No	NA,NA	NA	NA
chr1:26989966	11585	INS	313	0.8766	0.4682	7	NA	NA	NA	NA	NA	NA	NA	NA	NA	No	NA	HGSVC,1KG-ONT	Yes	1.862	Yes	NA,NA	NA	NA
chr1:27023920	11586	INS	311	0.8784	0.436	1	NA	NA	NA	NA	NA	NA	NA	NA	NA	No	NA	NA	No	0.328	No	NA,NA	NA	NA
chr1:27030486	11588	INS	719	0.8688	0.4915	904	NA	NA	NA	NA	NA	NA	NA	NA	NA	No	ID=1-27030617-27030634-TATT;MOTIFS=TATT;STRUC=(TATT)n	HPRC,HGSVC,1KG-ONT	No	0.44	Yes	NA,NA	NA	NA
chr1:27030486	11587	INS	725	0.8122	0.6669	167	NA	NA	NA	NA	NA	NA	NA	NA	NA	No	ID=1-27030617-27030634-TATT;MOTIFS=TATT;STRUC=(TATT)n	HPRC,HGSVC,1KG-ONT	No	0.44	Yes	NA,NA	NA	NA
chr1:27032858	11589	DEL	135	0.9432	0.4904	2	NA	NA	NA	NA	NA	NA	NA	NA	NA	No	NA	HPRC,1KG-ONT	No	0.432	Yes	NA,NA	NA	NA
chr1:27049083	11590	INS	60	0.8862	0.4131	1	NA	NA	NA	NA	NA	NA	NA	NA	NA	No	ID=1-27049023-27049050-A,1-27049049-27049062-AT,1-27049061-27049090-AC,1-27049119-27049128-AC,1-27049134-27049144-TA,1-27049143-27049154-AC;MOTIFS=AC,AT,TA,A;STRUC=<VC3191>	NA	Yes	0.167	No	NA,NA	NA	NA
chr1:27064469	11591	DEL	292	0.897	0.3573	98	NA	NA	NA	NA	NA	NA	NA	NA	NA	No	ID=1-27064628-27064637-G;MOTIFS=G;STRUC=<TR43705>	HPRC,HGSVC,1KG-ONT	Yes	0.04	Yes	NA,NA	NA	NA
chr1:27064635	11592	INS	56	0.8521	0.5392	2	NA	NA	NA	NA	NA	NA	NA	NA	NA	No	ID=1-27064628-27064637-G;MOTIFS=G;STRUC=<TR43705>	NA	No	0.034	No	NA,NA	NA	NA
chr1:27064848	11593	DEL	127	0.8171	0.6748	21	NA	NA	NA	NA	NA	NA	NA	NA	NA	No	NA	NA	No	0.2	Yes	NA,NA	NA	NA
chr1:27072696	11594	INS	108	0.8475	0.5803	1	NA	NA	NA	NA	NA	NA	NA	NA	NA	No	NA	NA	No	3.978	No	NA,NA	NA	NA
chr1:27072830	11595	INS	156	0.8743	0.4676	2	NA	NA	NA	NA	NA	NA	NA	NA	NA	No	NA	NA	No	0.692	No	NA,NA	NA	NA
chr1:27072852	11596	INS	60	0.8958	0.4394	59	NA	NA	NA	NA	NA	NA	NA	NA	NA	No	NA	HGSVC	No	0.692	Yes	NA,NA	NA	NA
chr1:27072888	11597	INS	120	0.8133	0.6666	2	NA	NA	NA	NA	NA	NA	NA	NA	NA	No	ID=1-27072852-27072892-ATGGGGGCAGGC;MOTIFS=ATGGGGGCAGGC;STRUC=<TR43723>	NA	No	0.692	No	NA,NA	NA	NA
chr1:27086491	11598	INS	1174	0.9818	0.0714	1062	NA	NA	NA	NA	NA	NA	NA	NA	NA	No	NA	HPRC,HGSVC,1KG-ONT	No	0.12	Yes	NA,NA	NA	NA
chr1:27086495	11599	INS	1239	0.9545	0.2068	18	NA	NA	NA	NA	NA	NA	NA	NA	NA	No	ID=1-27086500-27086510-CA,1-27086558-27086567-CA,1-27086562-27086577-CACAC,1-27086572-27086583-CA,1-27086651-27086661-CA,1-27086666-27086675-CA,1-27086693-27086702-CA;MOTIFS=CA,CACAC;STRUC=<VC3197>	HPRC,HGSVC,1KG-ONT	No	0.12	Yes	NA,NA	NA	NA
chr1:27088198	11600	INS	88	0.8135	0.6705	1	NA	NA	NA	NA	NA	NA	NA	NA	NA	No	NA	NA	No	2.972	No	NA,NA	NA	NA
chr1:27095106	11601	INS	331	0.8327	0.6245	1	NA	NA	NA	NA	NA	NA	NA	NA	NA	No	NA	NA	No	5.634	No	NA,NA	NA	NA
chr1:27100755	11602	INS	330	0.8645	0.6232	1	SLC9A1(0.99576,0.473)	NA	NA	NA	NA	NA	NA	NA	NA	No	NA	NA	No	6.341	No	NA,NA	NA	NA
chr1:27107220	11605	INS	1209	0.882	0.5027	845	SLC9A1(0.99576,0.473)	NA	NA	NA	NA	NA	NA	NA	NA	No	ID=1-27107099-27107118-CA,1-27107129-27107141-AC,1-27107161-27107170-CA,1-27107190-27107209-CA,1-27107237-27107247-AC,1-27107324-27107333-AC,1-27107362-27107374-AC;MOTIFS=AC,CA;STRUC=<VC3201>	HPRC,HGSVC,1KG-ONT	No	3.188	Yes	NA,NA	NA	NA
chr1:27107220	11604	INS	1276	0.9431	0.2299	9	SLC9A1(0.99576,0.473)	NA	NA	NA	NA	NA	NA	NA	NA	No	ID=1-27107099-27107118-CA,1-27107129-27107141-AC,1-27107161-27107170-CA,1-27107190-27107209-CA,1-27107237-27107247-AC,1-27107324-27107333-AC,1-27107362-27107374-AC;MOTIFS=AC,CA;STRUC=<VC3201>	HPRC,HGSVC,1KG-ONT	No	3.188	Yes	NA,NA	NA	NA
chr1:27107220	11603	INS	1178	0.9874	0.0403	250	SLC9A1(0.99576,0.473)	NA	NA	NA	NA	NA	NA	NA	NA	No	ID=1-27107099-27107118-CA,1-27107129-27107141-AC,1-27107161-27107170-CA,1-27107190-27107209-CA,1-27107237-27107247-AC,1-27107324-27107333-AC,1-27107362-27107374-AC;MOTIFS=AC,CA;STRUC=<VC3201>	HPRC,HGSVC,1KG-ONT	No	3.188	Yes	NA,NA	NA	NA
chr1:27107220	11606	INS	1476	0.9179	0.2963	3	SLC9A1(0.99576,0.473)	NA	NA	NA	NA	NA	NA	NA	NA	No	ID=1-27107099-27107118-CA,1-27107129-27107141-AC,1-27107161-27107170-CA,1-27107190-27107209-CA,1-27107237-27107247-AC,1-27107324-27107333-AC,1-27107362-27107374-AC;MOTIFS=AC,CA;STRUC=<VC3201>	HPRC,HGSVC,1KG-ONT	No	3.188	Yes	NA,NA	NA	NA
chr1:27118850	11607	INS	122	0.8349	0.606	1	SLC9A1(0.99576,0.473)	NA	NA	NA	NA	NA	NA	NA	enhancer	No	NA	NA	No	5.075	No	NA,NA	NA	NA
chr1:27127557	11608	INS	54	0.8229	0.6586	1	SLC9A1(0.99576,0.473)	NA	NA	NA	NA	NA	NA	NA	NA	No	NA	NA	No	2.154	No	NA,NA	NA	NA
chr1:27138377	11609	DEL	1240	0.903	0.3509	23	SLC9A1(0.99576,0.473)	NA	NA	NA	NA	NA	NA	NA	enhancer	No	NA	NA	Yes	7.209	Yes	NA,NA	NA	NA
chr1:27158087	11610	DEL	150	0.8289	0.6329	1	SLC9A1(0.99576,0.473)	NA	NA	NA	NA	NA	NA	NA	NA	No	NA	NA	Yes	0.759	No	NA,NA	NA	NA
chr1:27164384	11612	INS	345	0.8694	0.4847	13	SLC9A1(0.99576,0.473)	NA	NA	NA	NA	NA	NA	NA	NA	No	NA	HPRC,HGSVC,1KG-ONT	Yes	5.71	Yes	NA,NA	NA	NA
chr1:27164384	11611	INS	325	0.9122	0.3193	23	SLC9A1(0.99576,0.473)	NA	NA	NA	NA	NA	NA	NA	NA	No	NA	HPRC,HGSVC,1KG-ONT	Yes	5.71	Yes	NA,NA	NA	NA
chr1:27165821	11613	INS	55	0.8316	0.6591	2	SLC9A1(0.99576,0.473)	NA	NA	NA	NA	NA	NA	NA	NA	No	ID=1-27165795-27165822-A;MOTIFS=A;STRUC=<TR43896>,ID=1-27165821-27165846-AT;MOTIFS=AT;STRUC=(AT)n	NA	No	0.328	No	NA,NA	NA	NA
chr1:27175207	11614	DEL	319	0.9784	0.201	1	NA	NA	NA	NA	NA	NA	NA	NA	NA	No	NA	HPRC	No	0.098	No	NA,NA	NA	NA
chr1:27203522	11615	DEL	6442	0.8739	0.4856	5	NA	NA	NA	NA	NA	NA	NA	NA	NA	Yes	ID=1-27204812-27204832-T;MOTIFS=T;STRUC=<TR43990>,ID=1-27204837-27204847-T;MOTIFS=T;STRUC=<TR43991>,ID=1-27204854-27204864-T;MOTIFS=T;STRUC=<TR43992>,ID=1-27205611-27205626-A;MOTIFS=A;STRUC=<TR43993>,ID=1-27205775-27205789-A;MOTIFS=A;STRUC=<TR43994>,ID=1-27205803-27205812-AAG;MOTIFS=AAG;STRUC=<TR43995>,ID=1-27206052-27206061-GGT;MOTIFS=GGT;STRUC=<TR43996>,ID=1-27207313-27207324-GAG;MOTIFS=GAG;STRUC=<TR43997>,ID=1-27207409-27207451-GAT;MOTIFS=GAT;STRUC=<TR43998>,ID=1-27207453-27207462-TGA;MOTIFS=TGA;STRUC=(TGA)n,ID=1-27207870-27207885-T;MOTIFS=T;STRUC=<TR43999>,ID=1-27208649-27208658-TAG;MOTIFS=TAG;STRUC=<TR44000>,ID=1-27208731-27208747-A;MOTIFS=A;STRUC=<TR44001>,ID=1-27209039-27209047-A;MOTIFS=A;STRUC=<TR44002>,ID=1-27209426-27209449-TTTTTG;MOTIFS=TTTTTG;STRUC=<TR44003>,ID=1-27209516-27209528-TTC;MOTIFS=TTC;STRUC=<TR44004>	NA	Yes	0.647	Yes	NA,NA	NA	NA
chr1:27214169	11616	INS	3443	0.8093	0.6637	4	NA	NA	NA	NA	NA	NA	NA	NA	NA	No	NA	NA	Yes	0.692	No	NA,NA	NA	NA
chr1:27237121	11617	DEL	1729	0.817	0.6552	1	WDTC1(1.0,0.246)	NA	NA	NA	NA	NA	NA	NA	NA	No	ID=1-27237861-27237875-A;MOTIFS=A;STRUC=<TR44085>,ID=1-27237871-27237890-AAAAG;MOTIFS=AAAAG;STRUC=(AAAAG)n,ID=1-27238220-27238229-GAA;MOTIFS=GAA;STRUC=<TR44086>,ID=1-27238483-27238493-T;MOTIFS=T;STRUC=<TR44087>	NA	Yes	5.114	No	NA,NA	NA	NA
chr1:27244839	11618	DEL	1036	0.8863	0.4445	92	WDTC1(1.0,0.246)	NA	NA	NA	NA	NA	NA	NA	NA	No	ID=1-27245549-27245557-T;MOTIFS=T;STRUC=<TR44104>,ID=1-27245559-27245571-T;MOTIFS=T;STRUC=<TR44105>,ID=1-27245568-27245581-TTTG;MOTIFS=TTTG;STRUC=(TTTG)n	HPRC,HGSVC,1KG-ONT	Yes	5.748	Yes	NA,NA	NA	NA
chr1:27350705	11619	INS	60	0.8116	0.6809	1	SYTL1(1.4801e-15,1.047)	NA	NA	NA	NA	NA	NA	NA	NA	No	NA	NA	No	6.304	No	NA,NA	NA	NA
chr1:27354742	11620	DEL	321	0.9461	0.2048	1	MAP3K6(6.3314e-26,0.855)	NA	NA	NA	NA	NA	NA	NA	NA	No	ID=1-27354782-27354791-T;MOTIFS=T;STRUC=<TR44341>,ID=1-27354792-27354808-ATTT;MOTIFS=ATTT;STRUC=<TR44342>,ID=1-27354805-27354813-T;MOTIFS=T;STRUC=<TR44343>	NA	Yes	2.085	No	NA,NA	NA	NA
chr1:27356140	11621	DEL	96	0.9238	0.2888	13	MAP3K6(6.3314e-26,0.855)	NA	NA	NA	NA	NA	NA	NA	NA	No	NA	HPRC,1KG-ONT	No	3.23	Yes	NA,NA	NA	NA
chr1:27356275	11622	INS	97	0.8854	0.4256	1	MAP3K6(6.3314e-26,0.855)	NA	NA	NA	NA	NA	NA	NA	NA	No	NA	NA	No	0.354	No	NA,NA	NA	NA
chr1:27373618	11623	INS	72	0.8714	0.4691	9	FCN3(1.3504e-09,1.216)	FCN3(1.3504e-09,1.216)	NA	NA	NA	NA	NA	NA	NA	No	NA	HPRC,HGSVC,1KG-ONT	No	4.83	Yes	NA,NA	NA	NA
chr1:27373656	11624	DEL	72	0.9457	0.2224	1	FCN3(1.3504e-09,1.216)	FCN3(1.3504e-09,1.216)	NA	NA	NA	NA	NA	NA	NA	No	NA	NA	No	4.453	No	NA,NA	NA	NA
chr1:27373728	11625	INS	218	0.8644	0.5129	1	FCN3(1.3504e-09,1.216)	FCN3(1.3504e-09,1.216)	NA	NA	NA	NA	NA	NA	NA	No	NA	NA	No	1.972	No	NA,NA	NA	NA
chr1:27373728	11626	INS	72	0.9333	0.2666	121	FCN3(1.3504e-09,1.216)	FCN3(1.3504e-09,1.216)	NA	NA	NA	NA	NA	NA	NA	No	NA	HPRC,HGSVC,1KG-ONT	No	1.972	Yes	NA,NA	NA	NA
chr1:27373728	11627	INS	144	0.9119	0.406	15	FCN3(1.3504e-09,1.216)	FCN3(1.3504e-09,1.216)	NA	NA	NA	NA	NA	NA	NA	No	NA	NA	No	1.972	Yes	NA,NA	NA	NA
chr1:27386120	11628	DEL	86	0.8191	0.6357	16	NA	NA	NA	NA	NA	NA	NA	NA	NA	No	NA	HPRC,HGSVC,1KG-ONT	Yes	0.24	Yes	NA,NA	NA	NA
chr1:27407313	11629	DEL	579	0.9059	0.3472	2	WASF2(0.99632,0.464)	NA	NA	NA	NA	NA	NA	NA	NA	Yes	ID=1-27407480-27407493-GGT;MOTIFS=GGT;STRUC=<TR44421>	NA	Yes	12.3	No	NA,NA	NA	NA
chr1:27409141	11630	INS	126	0.9233	0.5859	1	WASF2(0.99632,0.464)	NA	NA	NA	NA	NA	NA	NA	NA	Yes	NA	HPRC	No	0.354	No	NA,NA	NA	NA
chr1:27415728	11631	INS	3828	0.8051	0.6876	13	WASF2(0.99632,0.464)	NA	NA	NA	NA	NA	NA	NA	NA	No	NA	1KG-ONT	No	19.66	Yes	NA,NA	NA	NA
chr1:27441238	11632	INS	135	0.9063	0.335	3	WASF2(0.99632,0.464)	NA	NA	NA	NA	NA	NA	NA	NA	No	NA	NA	No	5.077	Yes	NA,NA	NA	NA
chr1:27455849	11633	INS	328	0.9148	0.324	1	WASF2(0.99632,0.464)	NA	NA	NA	NA	NA	NA	NA	NA	No	NA	NA	Yes	9.335	No	NA,NA	NA	NA
chr1:27477601	11634	DEL	329	0.9904	0.0389	563	WASF2(0.99632,0.464)	NA	NA	NA	NA	NA	NA	NA	NA	No	ID=1-27477604-27477616-AAAT,1-27477898-27477910-A,1-27477907-27477922-AAAT,1-27477919-27477930-A,1-27477933-27477945-AAAT;MOTIFS=AAAT,A;STRUC=<VC3242>	HPRC,HGSVC,1KG-ONT	No	1.767	Yes	NA,NA	NA	NA
chr1:27487511	11636	INS	96	0.8795	0.4508	87	WASF2(0.99632,0.464)	NA	NA	NA	NA	NA	NA	NA	NA	No	NA	HPRC,HGSVC,1KG-ONT	No	0.692	Yes	NA,NA	NA	NA
chr1:27487511	11637	INS	128	0.9078	0.3455	15	WASF2(0.99632,0.464)	NA	NA	NA	NA	NA	NA	NA	NA	No	NA	HPRC,HGSVC,1KG-ONT	No	0.692	Yes	NA,NA	NA	NA
chr1:27487511	11635	INS	64	0.8859	0.3898	15	WASF2(0.99632,0.464)	NA	NA	NA	NA	NA	NA	NA	NA	No	NA	HPRC,HGSVC,1KG-ONT	No	0.692	Yes	NA,NA	NA	NA
chr1:27487532	11638	DEL	64	0.9424	0.2191	318	WASF2(0.99632,0.464)	NA	NA	NA	NA	NA	NA	NA	NA	No	ID=1-27487511-27487575-TATATTATATATATTTTATACAATATATAATA,1-27487548-27487557-TA,1-27487580-27487589-TA,1-27487612-27487621-TA,1-27487665-27487674-TA;MOTIFS=TATATTATATATATTTTATACAATATATAATA,TA;STRUC=<VC3244>	1KG-ONT	No	0.004	Yes	NA,NA	NA	NA
chr1:27487590	11639	INS	117	0.8136	0.6767	1	WASF2(0.99632,0.464)	NA	NA	NA	NA	NA	NA	NA	NA	No	ID=1-27487511-27487575-TATATTATATATATTTTATACAATATATAATA,1-27487548-27487557-TA,1-27487580-27487589-TA,1-27487612-27487621-TA,1-27487665-27487674-TA;MOTIFS=TATATTATATATATTTTATACAATATATAATA,TA;STRUC=<VC3244>	HPRC,HGSVC,1KG-ONT	Yes	0.692	No	NA,NA	NA	NA
chr1:27487636	11643	INS	99	0.8805	0.426	19	WASF2(0.99632,0.464)	NA	NA	NA	NA	NA	NA	NA	NA	No	ID=1-27487511-27487575-TATATTATATATATTTTATACAATATATAATA,1-27487548-27487557-TA,1-27487580-27487589-TA,1-27487612-27487621-TA,1-27487665-27487674-TA;MOTIFS=TATATTATATATATTTTATACAATATATAATA,TA;STRUC=<VC3244>,ID=1-27487630-27487672-TATATAATATATATTATATAT;MOTIFS=TATATAATATATATTATATAT;STRUC=<TR44595>	HPRC,HGSVC,1KG-ONT	Yes	0.692	No	NA,NA	NA	NA
chr1:27487636	11642	INS	77	0.8289	0.6026	6	WASF2(0.99632,0.464)	NA	NA	NA	NA	NA	NA	NA	NA	No	ID=1-27487511-27487575-TATATTATATATATTTTATACAATATATAATA,1-27487548-27487557-TA,1-27487580-27487589-TA,1-27487612-27487621-TA,1-27487665-27487674-TA;MOTIFS=TATATTATATATATTTTATACAATATATAATA,TA;STRUC=<VC3244>,ID=1-27487630-27487672-TATATAATATATATTATATAT;MOTIFS=TATATAATATATATTATATAT;STRUC=<TR44595>	HPRC,HGSVC	Yes	0.692	Yes	NA,NA	NA	NA
chr1:27487636	11640	INS	61	0.8203	0.6788	4	WASF2(0.99632,0.464)	NA	NA	NA	NA	NA	NA	NA	NA	No	ID=1-27487511-27487575-TATATTATATATATTTTATACAATATATAATA,1-27487548-27487557-TA,1-27487580-27487589-TA,1-27487612-27487621-TA,1-27487665-27487674-TA;MOTIFS=TATATTATATATATTTTATACAATATATAATA,TA;STRUC=<VC3244>,ID=1-27487630-27487672-TATATAATATATATTATATAT;MOTIFS=TATATAATATATATTATATAT;STRUC=<TR44595>	HPRC,HGSVC,1KG-ONT	No	0.692	No	NA,NA	NA	NA
chr1:27487636	11641	INS	129	0.8724	0.4945	5	WASF2(0.99632,0.464)	NA	NA	NA	NA	NA	NA	NA	NA	No	ID=1-27487511-27487575-TATATTATATATATTTTATACAATATATAATA,1-27487548-27487557-TA,1-27487580-27487589-TA,1-27487612-27487621-TA,1-27487665-27487674-TA;MOTIFS=TATATTATATATATTTTATACAATATATAATA,TA;STRUC=<VC3244>,ID=1-27487630-27487672-TATATAATATATATTATATAT;MOTIFS=TATATAATATATATTATATAT;STRUC=<TR44595>	HPRC,HGSVC,1KG-ONT	Yes	0.692	Yes	NA,NA	NA	NA
chr1:27487644	11648	INS	93	0.8453	0.5797	85	WASF2(0.99632,0.464)	NA	NA	NA	NA	NA	NA	NA	NA	No	ID=1-27487511-27487575-TATATTATATATATTTTATACAATATATAATA,1-27487548-27487557-TA,1-27487580-27487589-TA,1-27487612-27487621-TA,1-27487665-27487674-TA;MOTIFS=TATATTATATATATTTTATACAATATATAATA,TA;STRUC=<VC3244>,ID=1-27487630-27487672-TATATAATATATATTATATAT;MOTIFS=TATATAATATATATTATATAT;STRUC=<TR44595>	HPRC,HGSVC,1KG-ONT	Yes	0.692	Yes	NA,NA	NA	NA
chr1:27487644	11647	INS	57	0.8161	0.6474	2	WASF2(0.99632,0.464)	NA	NA	NA	NA	NA	NA	NA	NA	No	ID=1-27487511-27487575-TATATTATATATATTTTATACAATATATAATA,1-27487548-27487557-TA,1-27487580-27487589-TA,1-27487612-27487621-TA,1-27487665-27487674-TA;MOTIFS=TATATTATATATATTTTATACAATATATAATA,TA;STRUC=<VC3244>,ID=1-27487630-27487672-TATATAATATATATTATATAT;MOTIFS=TATATAATATATATTATATAT;STRUC=<TR44595>	HPRC,HGSVC,1KG-ONT	No	0.692	No	NA,NA	NA	NA
chr1:27487644	11646	INS	52	0.812	0.6627	74	WASF2(0.99632,0.464)	NA	NA	NA	NA	NA	NA	NA	NA	No	ID=1-27487511-27487575-TATATTATATATATTTTATACAATATATAATA,1-27487548-27487557-TA,1-27487580-27487589-TA,1-27487612-27487621-TA,1-27487665-27487674-TA;MOTIFS=TATATTATATATATTTTATACAATATATAATA,TA;STRUC=<VC3244>,ID=1-27487630-27487672-TATATAATATATATTATATAT;MOTIFS=TATATAATATATATTATATAT;STRUC=<TR44595>	HPRC,HGSVC,1KG-ONT	No	0.692	Yes	NA,NA	NA	NA
chr1:27487644	11645	INS	84	0.8966	0.3727	246	WASF2(0.99632,0.464)	NA	NA	NA	NA	NA	NA	NA	NA	No	ID=1-27487511-27487575-TATATTATATATATTTTATACAATATATAATA,1-27487548-27487557-TA,1-27487580-27487589-TA,1-27487612-27487621-TA,1-27487665-27487674-TA;MOTIFS=TATATTATATATATTTTATACAATATATAATA,TA;STRUC=<VC3244>,ID=1-27487630-27487672-TATATAATATATATTATATAT;MOTIFS=TATATAATATATATTATATAT;STRUC=<TR44595>	HPRC,HGSVC	Yes	0.692	Yes	NA,NA	NA	NA
chr1:27487644	11644	INS	55	0.8152	0.6403	2	WASF2(0.99632,0.464)	NA	NA	NA	NA	NA	NA	NA	NA	No	ID=1-27487511-27487575-TATATTATATATATTTTATACAATATATAATA,1-27487548-27487557-TA,1-27487580-27487589-TA,1-27487612-27487621-TA,1-27487665-27487674-TA;MOTIFS=TATATTATATATATTTTATACAATATATAATA,TA;STRUC=<VC3244>,ID=1-27487630-27487672-TATATAATATATATTATATAT;MOTIFS=TATATAATATATATTATATAT;STRUC=<TR44595>	HPRC,HGSVC,1KG-ONT	No	0.692	No	NA,NA	NA	NA
chr1:27489356	11650	DEL	97	0.8865	0.4251	4	WASF2(0.99632,0.464)	NA	NA	NA	NA	NA	NA	NA	enhancer	No	ID=1-27489347-27489351-TACA,1-27489348-27489391-AC;MOTIFS=AC,TACA;STRUC=<VC3245>,ID=1-27489449-27489451-AC;MOTIFS=AC;STRUC=<TR44598>	HGSVC	No	4.178	Yes	NA,NA	NA	NA
chr1:27495983	11651	DEL	118	0.9051	0.3525	15	NA	NA	NA	NA	NA	NA	NA	NA	NA	No	NA	1KG-ONT	Yes	1.012	Yes	NA,NA	NA	NA
chr1:27514727	11652	INS	330	0.9175	0.3181	1	NA	NA	NA	NA	NA	NA	NA	NA	NA	No	NA	NA	Yes	2.387	No	NA,NA	NA	NA
chr1:27539221	11653	DEL	132	0.857	0.5536	1	AHDC1(1.0,0.168)	NA	NA	NA	NA	NA	NA	NA	NA	No	NA	NA	Yes	0.548	No	NA,NA	NA	NA
chr1:27563125	11654	DEL	114	0.8547	0.545	1	AHDC1(1.0,0.168)	NA	NA	NA	NA	NA	NA	NA	NA	No	ID=1-27563121-27563135-CACG;MOTIFS=CACG;STRUC=<TR44767>,ID=1-27563181-27563192-AC;MOTIFS=AC;STRUC=<TR44768>,ID=1-27563194-27563206-CA;MOTIFS=CA;STRUC=<TR44769>,ID=1-27563230-27563242-AC;MOTIFS=AC;STRUC=<TR44770>	NA	No	2.02	No	NA,NA	NA	NA
chr1:27608841	11655	DEL	149	0.9054	0.3523	4	NA	NA	NA	NA	NA	NA	NA	NA	enhancer	No	ID=1-27608841-27608883-GT,1-27608902-27608928-GT,1-27608950-27608967-TG,1-27608986-27609028-GT;MOTIFS=TG,GT;STRUC=<VC3252>	HPRC,HGSVC,1KG-ONT	No	4.797	No	NA,NA	NA	NA
chr1:27608847	11656	DEL	139	0.8753	0.4763	126	NA	NA	NA	NA	NA	NA	NA	NA	enhancer	No	ID=1-27608841-27608883-GT,1-27608902-27608928-GT,1-27608950-27608967-TG,1-27608986-27609028-GT;MOTIFS=TG,GT;STRUC=<VC3252>	HPRC,HGSVC,1KG-ONT	No	4.723	Yes	NA,NA	NA	NA
chr1:27608855	11657	DEL	131	0.8679	0.4917	51	NA	NA	NA	NA	NA	NA	NA	NA	enhancer	No	ID=1-27608841-27608883-GT,1-27608902-27608928-GT,1-27608950-27608967-TG,1-27608986-27609028-GT;MOTIFS=TG,GT;STRUC=<VC3252>	HPRC,HGSVC,1KG-ONT	No	4.723	Yes	NA,NA	NA	NA
chr1:27637240	11658	DEL	124	0.8524	0.5822	1	NA	NA	NA	NA	NA	NA	NA	NA	enhancer	No	NA	NA	Yes	3.815	No	NA,NA	NA	NA
chr1:27652840	11659	INS	83	0.9344	0.2804	292	NA	NA	NA	NA	NA	NA	NA	NA	NA	No	ID=1-27652782-27652791-AAT;MOTIFS=AAT;STRUC=(AAT)n	HPRC,HGSVC,1KG-ONT	Yes	3.188	Yes	NA,NA	NA	NA
chr1:27652840	11660	INS	81	0.8153	0.6609	2	NA	NA	NA	NA	NA	NA	NA	NA	NA	No	ID=1-27652782-27652791-AAT;MOTIFS=AAT;STRUC=(AAT)n	HPRC,HGSVC,1KG-ONT	Yes	3.188	No	NA,NA	NA	NA
chr1:27654182	11661	DEL	497	0.8857	0.4364	1	NA	NA	NA	NA	NA	NA	NA	NA	NA	No	ID=1-27654239-27654252-TTAT,1-27654253-27654263-TTATT;MOTIFS=TTATT,TTAT;STRUC=<VC3257>,ID=1-27654437-27654451-T;MOTIFS=T;STRUC=<TR44966>,ID=1-27654580-27654589-CAC;MOTIFS=CAC;STRUC=<TR44967>	NA	No	0.094	No	NA,NA	NA	NA
chr1:27660367	11662	INS	2701	0.8547	0.5433	1	NA	NA	NA	NA	NA	NA	NA	NA	enhancer	No	NA	NA	No	3.238	No	NA,NA	NA	NA
chr1:27674985	11663	DEL	844	0.9386	0.265	6	NA	NA	NA	NA	NA	NA	NA	NA	NA	No	ID=1-27675210-27675218-T;MOTIFS=T;STRUC=<TR45007>,ID=1-27675264-27675274-T;MOTIFS=T;STRUC=<TR45008>,ID=1-27675275-27675290-T;MOTIFS=T;STRUC=<TR45009>,ID=1-27675421-27675430-CAC;MOTIFS=CAC;STRUC=<TR45010>,ID=1-27675579-27675590-T;MOTIFS=T;STRUC=<TR45011>	1KG-ONT	No	0.111	Yes	NA,NA	NA	NA
chr1:27682948	11664	INS	230	0.8363	0.6311	2	NA	NA	NA	NA	NA	NA	NA	NA	NA	No	NA	NA	Yes	0.071	No	NA,NA	NA	NA
chr1:27704040	11665	INS	2940	0.8169	0.6931	1	NA	NA	NA	NA	NA	NA	NA	NA	NA	No	NA	NA	No	0.011	No	NA,NA	NA	NA
chr1:27730437	11666	DEL	1020	0.9149	0.3014	4	NA	NA	NA	NA	NA	NA	NA	NA	NA	No	ID=1-27730822-27730836-TG;MOTIFS=TG;STRUC=<TR45133>,ID=1-27731198-27731222-T;MOTIFS=T;STRUC=<TR45134>,ID=1-27731351-27731360-CAC;MOTIFS=CAC;STRUC=<TR45135>	NA	No	3.23	Yes	NA,NA	NA	NA
chr1:27780709	11667	DEL	3227	0.813	0.6522	5	STX12(0.88373,0.569)	NA	NA	NA	NA	NA	NA	NA	NA	No	ID=1-27780958-27780969-A;MOTIFS=A;STRUC=<TR45243>,ID=1-27781038-27781050-ATT;MOTIFS=ATT;STRUC=<TR45244>,ID=1-27781882-27781891-ATA;MOTIFS=ATA;STRUC=<TR45245>,ID=1-27782247-27782256-CAC;MOTIFS=CAC;STRUC=<TR45246>,ID=1-27782697-27782706-TGG;MOTIFS=TGG;STRUC=<TR45247>,ID=1-27782992-27783001-TTG;MOTIFS=TTG;STRUC=<TR45248>,ID=1-27783327-27783350-TTTTTG;MOTIFS=TTTTTG;STRUC=<TR45249>	HPRC	Yes	10.23	Yes	NA,NA	NA	NA
chr1:27792152	11672	INS	254	0.854	0.5293	93	STX12(0.88373,0.569)	NA	NA	NA	NA	NA	NA	NA	NA	No	ID=1-27792019-27792028-AT,1-27792060-27792069-AT,1-27792186-27792246-TATATATGTATATACATATATATGTATCTA,1-27792214-27792223-TA,1-27792244-27792253-TA,1-27792274-27792283-TA,1-27792304-27792313-TA,1-27792334-27792343-TA,1-27792227-27792363-ATACATATATATGTATCTATATATATGTAG,1-27792360-27792371-TA;MOTIFS=TATATATGTATATACATATATATGTATCTA,ATACATATATATGTATCTATATATATGTAG,TA,AT;STRUC=<VC3272>	HPRC,HGSVC,1KG-ONT	Yes	0.692	Yes	NA,NA	NA	NA
chr1:27792152	11668	INS	66	0.8908	0.4212	22	STX12(0.88373,0.569)	NA	NA	NA	NA	NA	NA	NA	NA	No	ID=1-27792019-27792028-AT,1-27792060-27792069-AT,1-27792186-27792246-TATATATGTATATACATATATATGTATCTA,1-27792214-27792223-TA,1-27792244-27792253-TA,1-27792274-27792283-TA,1-27792304-27792313-TA,1-27792334-27792343-TA,1-27792227-27792363-ATACATATATATGTATCTATATATATGTAG,1-27792360-27792371-TA;MOTIFS=TATATATGTATATACATATATATGTATCTA,ATACATATATATGTATCTATATATATGTAG,TA,AT;STRUC=<VC3272>	HPRC,HGSVC,1KG-ONT	Yes	0.692	Yes	NA,NA	NA	NA
chr1:27792152	11669	INS	80	0.8388	0.596	2	STX12(0.88373,0.569)	NA	NA	NA	NA	NA	NA	NA	NA	No	ID=1-27792019-27792028-AT,1-27792060-27792069-AT,1-27792186-27792246-TATATATGTATATACATATATATGTATCTA,1-27792214-27792223-TA,1-27792244-27792253-TA,1-27792274-27792283-TA,1-27792304-27792313-TA,1-27792334-27792343-TA,1-27792227-27792363-ATACATATATATGTATCTATATATATGTAG,1-27792360-27792371-TA;MOTIFS=TATATATGTATATACATATATATGTATCTA,ATACATATATATGTATCTATATATATGTAG,TA,AT;STRUC=<VC3272>	HPRC,HGSVC,1KG-ONT	Yes	0.692	No	NA,NA	NA	NA
chr1:27792152	11670	INS	104	0.8074	0.6847	44	STX12(0.88373,0.569)	NA	NA	NA	NA	NA	NA	NA	NA	No	ID=1-27792019-27792028-AT,1-27792060-27792069-AT,1-27792186-27792246-TATATATGTATATACATATATATGTATCTA,1-27792214-27792223-TA,1-27792244-27792253-TA,1-27792274-27792283-TA,1-27792304-27792313-TA,1-27792334-27792343-TA,1-27792227-27792363-ATACATATATATGTATCTATATATATGTAG,1-27792360-27792371-TA;MOTIFS=TATATATGTATATACATATATATGTATCTA,ATACATATATATGTATCTATATATATGTAG,TA,AT;STRUC=<VC3272>	HPRC,HGSVC,1KG-ONT	Yes	0.692	Yes	NA,NA	NA	NA
chr1:27792152	11671	INS	224	0.8931	0.4015	1	STX12(0.88373,0.569)	NA	NA	NA	NA	NA	NA	NA	NA	No	ID=1-27792019-27792028-AT,1-27792060-27792069-AT,1-27792186-27792246-TATATATGTATATACATATATATGTATCTA,1-27792214-27792223-TA,1-27792244-27792253-TA,1-27792274-27792283-TA,1-27792304-27792313-TA,1-27792334-27792343-TA,1-27792227-27792363-ATACATATATATGTATCTATATATATGTAG,1-27792360-27792371-TA;MOTIFS=TATATATGTATATACATATATATGTATCTA,ATACATATATATGTATCTATATATATGTAG,TA,AT;STRUC=<VC3272>	HPRC,HGSVC,1KG-ONT	Yes	0.692	No	NA,NA	NA	NA
chr1:27792152	11673	INS	284	0.9535	0.2836	27	STX12(0.88373,0.569)	NA	NA	NA	NA	NA	NA	NA	NA	No	ID=1-27792019-27792028-AT,1-27792060-27792069-AT,1-27792186-27792246-TATATATGTATATACATATATATGTATCTA,1-27792214-27792223-TA,1-27792244-27792253-TA,1-27792274-27792283-TA,1-27792304-27792313-TA,1-27792334-27792343-TA,1-27792227-27792363-ATACATATATATGTATCTATATATATGTAG,1-27792360-27792371-TA;MOTIFS=TATATATGTATATACATATATATGTATCTA,ATACATATATATGTATCTATATATATGTAG,TA,AT;STRUC=<VC3272>	HPRC,HGSVC,1KG-ONT	Yes	0.692	Yes	NA,NA	NA	NA
chr1:27792152	11674	INS	314	0.9355	0.236	12	STX12(0.88373,0.569)	NA	NA	NA	NA	NA	NA	NA	NA	No	ID=1-27792019-27792028-AT,1-27792060-27792069-AT,1-27792186-27792246-TATATATGTATATACATATATATGTATCTA,1-27792214-27792223-TA,1-27792244-27792253-TA,1-27792274-27792283-TA,1-27792304-27792313-TA,1-27792334-27792343-TA,1-27792227-27792363-ATACATATATATGTATCTATATATATGTAG,1-27792360-27792371-TA;MOTIFS=TATATATGTATATACATATATATGTATCTA,ATACATATATATGTATCTATATATATGTAG,TA,AT;STRUC=<VC3272>	HPRC,HGSVC,1KG-ONT	Yes	0.692	Yes	NA,NA	NA	NA
chr1:27792152	11675	INS	344	0.8736	0.432	1	STX12(0.88373,0.569)	NA	NA	NA	NA	NA	NA	NA	NA	No	ID=1-27792019-27792028-AT,1-27792060-27792069-AT,1-27792186-27792246-TATATATGTATATACATATATATGTATCTA,1-27792214-27792223-TA,1-27792244-27792253-TA,1-27792274-27792283-TA,1-27792304-27792313-TA,1-27792334-27792343-TA,1-27792227-27792363-ATACATATATATGTATCTATATATATGTAG,1-27792360-27792371-TA;MOTIFS=TATATATGTATATACATATATATGTATCTA,ATACATATATATGTATCTATATATATGTAG,TA,AT;STRUC=<VC3272>	HPRC,HGSVC	Yes	0.692	No	NA,NA	NA	NA
chr1:27792152	11676	INS	374	0.9476	0.1904	1	STX12(0.88373,0.569)	NA	NA	NA	NA	NA	NA	NA	NA	No	ID=1-27792019-27792028-AT,1-27792060-27792069-AT,1-27792186-27792246-TATATATGTATATACATATATATGTATCTA,1-27792214-27792223-TA,1-27792244-27792253-TA,1-27792274-27792283-TA,1-27792304-27792313-TA,1-27792334-27792343-TA,1-27792227-27792363-ATACATATATATGTATCTATATATATGTAG,1-27792360-27792371-TA;MOTIFS=TATATATGTATATACATATATATGTATCTA,ATACATATATATGTATCTATATATATGTAG,TA,AT;STRUC=<VC3272>	HPRC,HGSVC	Yes	0.692	No	NA,NA	NA	NA
chr1:27792157	11677	INS	72	0.8934	0.3844	3	STX12(0.88373,0.569)	NA	NA	NA	NA	NA	NA	NA	NA	No	ID=1-27792019-27792028-AT,1-27792060-27792069-AT,1-27792186-27792246-TATATATGTATATACATATATATGTATCTA,1-27792214-27792223-TA,1-27792244-27792253-TA,1-27792274-27792283-TA,1-27792304-27792313-TA,1-27792334-27792343-TA,1-27792227-27792363-ATACATATATATGTATCTATATATATGTAG,1-27792360-27792371-TA;MOTIFS=TATATATGTATATACATATATATGTATCTA,ATACATATATATGTATCTATATATATGTAG,TA,AT;STRUC=<VC3272>	HPRC,HGSVC,1KG-ONT	Yes	0.692	Yes	NA,NA	NA	NA
chr1:27792184	11678	INS	86	0.8912	0.4029	16	STX12(0.88373,0.569)	NA	NA	NA	NA	NA	NA	NA	NA	No	ID=1-27792019-27792028-AT,1-27792060-27792069-AT,1-27792186-27792246-TATATATGTATATACATATATATGTATCTA,1-27792214-27792223-TA,1-27792244-27792253-TA,1-27792274-27792283-TA,1-27792304-27792313-TA,1-27792334-27792343-TA,1-27792227-27792363-ATACATATATATGTATCTATATATATGTAG,1-27792360-27792371-TA;MOTIFS=TATATATGTATATACATATATATGTATCTA,ATACATATATATGTATCTATATATATGTAG,TA,AT;STRUC=<VC3272>	HPRC,HGSVC,1KG-ONT	Yes	0.692	Yes	NA,NA	NA	NA
chr1:27792184	11679	INS	54	0.8203	0.6787	4	STX12(0.88373,0.569)	NA	NA	NA	NA	NA	NA	NA	NA	No	ID=1-27792019-27792028-AT,1-27792060-27792069-AT,1-27792186-27792246-TATATATGTATATACATATATATGTATCTA,1-27792214-27792223-TA,1-27792244-27792253-TA,1-27792274-27792283-TA,1-27792304-27792313-TA,1-27792334-27792343-TA,1-27792227-27792363-ATACATATATATGTATCTATATATATGTAG,1-27792360-27792371-TA;MOTIFS=TATATATGTATATACATATATATGTATCTA,ATACATATATATGTATCTATATATATGTAG,TA,AT;STRUC=<VC3272>	HPRC,HGSVC,1KG-ONT	Yes	0.692	No	NA,NA	NA	NA
chr1:27792186	11680	INS	78	0.8009	0.6955	13	STX12(0.88373,0.569)	NA	NA	NA	NA	NA	NA	NA	NA	No	ID=1-27792019-27792028-AT,1-27792060-27792069-AT,1-27792186-27792246-TATATATGTATATACATATATATGTATCTA,1-27792214-27792223-TA,1-27792244-27792253-TA,1-27792274-27792283-TA,1-27792304-27792313-TA,1-27792334-27792343-TA,1-27792227-27792363-ATACATATATATGTATCTATATATATGTAG,1-27792360-27792371-TA;MOTIFS=TATATATGTATATACATATATATGTATCTA,ATACATATATATGTATCTATATATATGTAG,TA,AT;STRUC=<VC3272>	HPRC,HGSVC,1KG-ONT	Yes	0.692	No	NA,NA	NA	NA
chr1:27792201	11681	DEL	74	0.8615	0.5354	7	STX12(0.88373,0.569)	NA	NA	NA	NA	NA	NA	NA	NA	No	ID=1-27792019-27792028-AT,1-27792060-27792069-AT,1-27792186-27792246-TATATATGTATATACATATATATGTATCTA,1-27792214-27792223-TA,1-27792244-27792253-TA,1-27792274-27792283-TA,1-27792304-27792313-TA,1-27792334-27792343-TA,1-27792227-27792363-ATACATATATATGTATCTATATATATGTAG,1-27792360-27792371-TA;MOTIFS=TATATATGTATATACATATATATGTATCTA,ATACATATATATGTATCTATATATATGTAG,TA,AT;STRUC=<VC3272>	1KG-ONT	No	0.004	No	NA,NA	NA	NA
chr1:27792216	11682	INS	208	0.8544	0.5438	5	STX12(0.88373,0.569)	NA	NA	NA	NA	NA	NA	NA	NA	No	ID=1-27792019-27792028-AT,1-27792060-27792069-AT,1-27792186-27792246-TATATATGTATATACATATATATGTATCTA,1-27792214-27792223-TA,1-27792244-27792253-TA,1-27792274-27792283-TA,1-27792304-27792313-TA,1-27792334-27792343-TA,1-27792227-27792363-ATACATATATATGTATCTATATATATGTAG,1-27792360-27792371-TA;MOTIFS=TATATATGTATATACATATATATGTATCTA,ATACATATATATGTATCTATATATATGTAG,TA,AT;STRUC=<VC3272>	HPRC,HGSVC,1KG-ONT	Yes	0.692	Yes	NA,NA	NA	NA
chr1:27792216	11683	INS	238	0.8338	0.5933	38	STX12(0.88373,0.569)	NA	NA	NA	NA	NA	NA	NA	NA	No	ID=1-27792019-27792028-AT,1-27792060-27792069-AT,1-27792186-27792246-TATATATGTATATACATATATATGTATCTA,1-27792214-27792223-TA,1-27792244-27792253-TA,1-27792274-27792283-TA,1-27792304-27792313-TA,1-27792334-27792343-TA,1-27792227-27792363-ATACATATATATGTATCTATATATATGTAG,1-27792360-27792371-TA;MOTIFS=TATATATGTATATACATATATATGTATCTA,ATACATATATATGTATCTATATATATGTAG,TA,AT;STRUC=<VC3272>	HPRC,HGSVC,1KG-ONT	Yes	0.692	Yes	NA,NA	NA	NA
chr1:27792227	11684	INS	60	0.829	0.6592	58	STX12(0.88373,0.569)	NA	NA	NA	NA	NA	NA	NA	NA	No	ID=1-27792019-27792028-AT,1-27792060-27792069-AT,1-27792186-27792246-TATATATGTATATACATATATATGTATCTA,1-27792214-27792223-TA,1-27792244-27792253-TA,1-27792274-27792283-TA,1-27792304-27792313-TA,1-27792334-27792343-TA,1-27792227-27792363-ATACATATATATGTATCTATATATATGTAG,1-27792360-27792371-TA;MOTIFS=TATATATGTATATACATATATATGTATCTA,ATACATATATATGTATCTATATATATGTAG,TA,AT;STRUC=<VC3272>	HPRC,HGSVC,1KG-ONT	No	0.692	Yes	NA,NA	NA	NA
chr1:27792298	11685	INS	76	0.8343	0.6127	115	STX12(0.88373,0.569)	NA	NA	NA	NA	NA	NA	NA	NA	No	ID=1-27792019-27792028-AT,1-27792060-27792069-AT,1-27792186-27792246-TATATATGTATATACATATATATGTATCTA,1-27792214-27792223-TA,1-27792244-27792253-TA,1-27792274-27792283-TA,1-27792304-27792313-TA,1-27792334-27792343-TA,1-27792227-27792363-ATACATATATATGTATCTATATATATGTAG,1-27792360-27792371-TA;MOTIFS=TATATATGTATATACATATATATGTATCTA,ATACATATATATGTATCTATATATATGTAG,TA,AT;STRUC=<VC3272>	HPRC,HGSVC,1KG-ONT	No	0.692	Yes	NA,NA	NA	NA
chr1:27792316	11686	INS	147	0.8288	0.6265	8	STX12(0.88373,0.569)	NA	NA	NA	NA	NA	NA	NA	NA	No	ID=1-27792019-27792028-AT,1-27792060-27792069-AT,1-27792186-27792246-TATATATGTATATACATATATATGTATCTA,1-27792214-27792223-TA,1-27792244-27792253-TA,1-27792274-27792283-TA,1-27792304-27792313-TA,1-27792334-27792343-TA,1-27792227-27792363-ATACATATATATGTATCTATATATATGTAG,1-27792360-27792371-TA;MOTIFS=TATATATGTATATACATATATATGTATCTA,ATACATATATATGTATCTATATATATGTAG,TA,AT;STRUC=<VC3272>	HPRC,HGSVC	No	0.692	No	NA,NA	NA	NA
chr1:27792328	11689	INS	120	0.8013	0.6907	9	STX12(0.88373,0.569)	NA	NA	NA	NA	NA	NA	NA	NA	No	ID=1-27792019-27792028-AT,1-27792060-27792069-AT,1-27792186-27792246-TATATATGTATATACATATATATGTATCTA,1-27792214-27792223-TA,1-27792244-27792253-TA,1-27792274-27792283-TA,1-27792304-27792313-TA,1-27792334-27792343-TA,1-27792227-27792363-ATACATATATATGTATCTATATATATGTAG,1-27792360-27792371-TA;MOTIFS=TATATATGTATATACATATATATGTATCTA,ATACATATATATGTATCTATATATATGTAG,TA,AT;STRUC=<VC3272>	HPRC,HGSVC	No	0.692	No	NA,NA	NA	NA
chr1:27792328	11690	INS	164	0.8293	0.6389	4	STX12(0.88373,0.569)	NA	NA	NA	NA	NA	NA	NA	NA	No	ID=1-27792019-27792028-AT,1-27792060-27792069-AT,1-27792186-27792246-TATATATGTATATACATATATATGTATCTA,1-27792214-27792223-TA,1-27792244-27792253-TA,1-27792274-27792283-TA,1-27792304-27792313-TA,1-27792334-27792343-TA,1-27792227-27792363-ATACATATATATGTATCTATATATATGTAG,1-27792360-27792371-TA;MOTIFS=TATATATGTATATACATATATATGTATCTA,ATACATATATATGTATCTATATATATGTAG,TA,AT;STRUC=<VC3272>	HGSVC	No	0.692	No	NA,NA	NA	NA
chr1:27792328	11691	INS	60	0.8505	0.5669	152	STX12(0.88373,0.569)	NA	NA	NA	NA	NA	NA	NA	NA	No	ID=1-27792019-27792028-AT,1-27792060-27792069-AT,1-27792186-27792246-TATATATGTATATACATATATATGTATCTA,1-27792214-27792223-TA,1-27792244-27792253-TA,1-27792274-27792283-TA,1-27792304-27792313-TA,1-27792334-27792343-TA,1-27792227-27792363-ATACATATATATGTATCTATATATATGTAG,1-27792360-27792371-TA;MOTIFS=TATATATGTATATACATATATATGTATCTA,ATACATATATATGTATCTATATATATGTAG,TA,AT;STRUC=<VC3272>	HPRC,HGSVC,1KG-ONT	No	0.692	Yes	NA,NA	NA	NA
chr1:27792328	11692	INS	86	0.8293	0.6475	22	STX12(0.88373,0.569)	NA	NA	NA	NA	NA	NA	NA	NA	No	ID=1-27792019-27792028-AT,1-27792060-27792069-AT,1-27792186-27792246-TATATATGTATATACATATATATGTATCTA,1-27792214-27792223-TA,1-27792244-27792253-TA,1-27792274-27792283-TA,1-27792304-27792313-TA,1-27792334-27792343-TA,1-27792227-27792363-ATACATATATATGTATCTATATATATGTAG,1-27792360-27792371-TA;MOTIFS=TATATATGTATATACATATATATGTATCTA,ATACATATATATGTATCTATATATATGTAG,TA,AT;STRUC=<VC3272>	HPRC,HGSVC,1KG-ONT	No	0.692	Yes	NA,NA	NA	NA
chr1:27792328	11688	INS	112	0.881	0.4487	65	STX12(0.88373,0.569)	NA	NA	NA	NA	NA	NA	NA	NA	No	ID=1-27792019-27792028-AT,1-27792060-27792069-AT,1-27792186-27792246-TATATATGTATATACATATATATGTATCTA,1-27792214-27792223-TA,1-27792244-27792253-TA,1-27792274-27792283-TA,1-27792304-27792313-TA,1-27792334-27792343-TA,1-27792227-27792363-ATACATATATATGTATCTATATATATGTAG,1-27792360-27792371-TA;MOTIFS=TATATATGTATATACATATATATGTATCTA,ATACATATATATGTATCTATATATATGTAG,TA,AT;STRUC=<VC3272>	HPRC,HGSVC	No	0.692	Yes	NA,NA	NA	NA
chr1:27792328	11687	INS	138	0.8434	0.5851	4	STX12(0.88373,0.569)	NA	NA	NA	NA	NA	NA	NA	NA	No	ID=1-27792019-27792028-AT,1-27792060-27792069-AT,1-27792186-27792246-TATATATGTATATACATATATATGTATCTA,1-27792214-27792223-TA,1-27792244-27792253-TA,1-27792274-27792283-TA,1-27792304-27792313-TA,1-27792334-27792343-TA,1-27792227-27792363-ATACATATATATGTATCTATATATATGTAG,1-27792360-27792371-TA;MOTIFS=TATATATGTATATACATATATATGTATCTA,ATACATATATATGTATCTATATATATGTAG,TA,AT;STRUC=<VC3272>	HPRC,HGSVC	No	0.692	No	NA,NA	NA	NA
chr1:27792334	11693	INS	88	0.8371	0.6066	33	STX12(0.88373,0.569)	NA	NA	NA	NA	NA	NA	NA	NA	No	ID=1-27792019-27792028-AT,1-27792060-27792069-AT,1-27792186-27792246-TATATATGTATATACATATATATGTATCTA,1-27792214-27792223-TA,1-27792244-27792253-TA,1-27792274-27792283-TA,1-27792304-27792313-TA,1-27792334-27792343-TA,1-27792227-27792363-ATACATATATATGTATCTATATATATGTAG,1-27792360-27792371-TA;MOTIFS=TATATATGTATATACATATATATGTATCTA,ATACATATATATGTATCTATATATATGTAG,TA,AT;STRUC=<VC3272>	HPRC,HGSVC,1KG-ONT	No	0.692	Yes	NA,NA	NA	NA
chr1:27792350	11694	INS	87	0.8451	0.5823	2	STX12(0.88373,0.569)	NA	NA	NA	NA	NA	NA	NA	NA	No	ID=1-27792019-27792028-AT,1-27792060-27792069-AT,1-27792186-27792246-TATATATGTATATACATATATATGTATCTA,1-27792214-27792223-TA,1-27792244-27792253-TA,1-27792274-27792283-TA,1-27792304-27792313-TA,1-27792334-27792343-TA,1-27792227-27792363-ATACATATATATGTATCTATATATATGTAG,1-27792360-27792371-TA;MOTIFS=TATATATGTATATACATATATATGTATCTA,ATACATATATATGTATCTATATATATGTAG,TA,AT;STRUC=<VC3272>	HPRC,HGSVC,1KG-ONT	No	0.692	Yes	NA,NA	NA	NA
chr1:27792363	11695	INS	61	0.8902	0.4029	4	STX12(0.88373,0.569)	NA	NA	NA	NA	NA	NA	NA	NA	No	ID=1-27792019-27792028-AT,1-27792060-27792069-AT,1-27792186-27792246-TATATATGTATATACATATATATGTATCTA,1-27792214-27792223-TA,1-27792244-27792253-TA,1-27792274-27792283-TA,1-27792304-27792313-TA,1-27792334-27792343-TA,1-27792227-27792363-ATACATATATATGTATCTATATATATGTAG,1-27792360-27792371-TA;MOTIFS=TATATATGTATATACATATATATGTATCTA,ATACATATATATGTATCTATATATATGTAG,TA,AT;STRUC=<VC3272>	HPRC,HGSVC,1KG-ONT	No	0.692	No	NA,NA	NA	NA
chr1:27798613	11696	DEL	67	0.9016	0.3522	22	STX12(0.88373,0.569)	NA	NA	NA	NA	NA	NA	NA	NA	No	ID=1-27798644-27798664-A;MOTIFS=A;STRUC=<TR45282>	HPRC	Yes	0.106	Yes	NA,NA	NA	NA
chr1:27844992	11697	DEL	1057	0.9248	0.2893	19	PPP1R8(0.99974,0.33)	NA	NA	NA	NA	NA	NA	NA	NA	No	ID=1-27845389-27845401-A;MOTIFS=A;STRUC=<TR45375>,ID=1-27845398-27845413-AAAG;MOTIFS=AAAG;STRUC=(AAAG)n,ID=1-27845763-27845786-TTTC;MOTIFS=TTTC;STRUC=<TR45376>,ID=1-27845783-27845807-T;MOTIFS=T;STRUC=<TR45377>	HPRC	Yes	0.112	Yes	NA,NA	NA	NA
chr1:27853193	11698	DEL	50	0.8678	0.4764	2	NA	NA	NA	NA	NA	NA	NA	NA	NA	No	NA	HPRC,HGSVC,1KG-ONT	No	0.074	No	NA,NA	NA	NA
chr1:27853345	11699	DEL	748	0.839	0.5983	9	NA	NA	NA	NA	NA	NA	NA	NA	NA	No	ID=1-27854364-27854372-G,1-27854505-27854513-C;MOTIFS=C,G;STRUC=<VC3279>	HPRC,HGSVC,1KG-ONT	No	0.014	Yes	NA,NA	NA	NA
chr1:27853406	11701	DEL	571	0.9171	0.2991	691	NA	NA	NA	NA	NA	NA	NA	NA	NA	No	ID=1-27854364-27854372-G,1-27854505-27854513-C;MOTIFS=C,G;STRUC=<VC3279>	HPRC,HGSVC,1KG-ONT	No	0.016	Yes	NA,NA	NA	NA
chr1:27853668	11702	DEL	669	0.8568	0.5443	193	NA	NA	NA	NA	NA	NA	NA	NA	NA	No	ID=1-27854364-27854372-G,1-27854505-27854513-C;MOTIFS=C,G;STRUC=<VC3279>	HPRC,HGSVC,1KG-ONT	No	0.016	Yes	NA,NA	NA	NA
chr1:27853711	11703	DEL	570	0.8237	0.6293	347	NA	NA	NA	NA	NA	NA	NA	NA	NA	No	ID=1-27854364-27854372-G,1-27854505-27854513-C;MOTIFS=C,G;STRUC=<VC3279>	HPRC,HGSVC,1KG-ONT	No	0.016	Yes	NA,NA	NA	NA
chr1:27853744	11704	DEL	621	0.956	0.167	19	NA	NA	NA	NA	NA	NA	NA	NA	NA	No	ID=1-27854364-27854372-G,1-27854505-27854513-C;MOTIFS=C,G;STRUC=<VC3279>	HPRC,HGSVC,1KG-ONT	No	0.016	No	NA,NA	NA	NA
chr1:27853795	11706	DEL	246	0.808	0.6828	26	NA	NA	NA	NA	NA	NA	NA	NA	NA	No	ID=1-27854364-27854372-G,1-27854505-27854513-C;MOTIFS=C,G;STRUC=<VC3279>	HPRC,HGSVC,1KG-ONT	No	0.093	Yes	NA,NA	NA	NA
chr1:27854185	11707	DEL	276	0.8409	0.5997	27	NA	NA	NA	NA	NA	NA	NA	NA	NA	No	ID=1-27854364-27854372-G,1-27854505-27854513-C;MOTIFS=C,G;STRUC=<VC3279>	HGSVC,1KG-ONT	No	0.013	Yes	NA,NA	NA	NA
chr1:27878460	11708	INS	1248	0.9133	0.3067	1	THEMIS2(1.7947e-06,0.837)	NA	NA	NA	NA	NA	NA	NA	NA	No	ID=1-27878568-27878578-AC;MOTIFS=AC;STRUC=(AC)n	HPRC,HGSVC,1KG-ONT	No	0.328	No	NA,NA	NA	NA
chr1:27878460	11709	INS	1382	0.9764	0.1028	1063	THEMIS2(1.7947e-06,0.837)	NA	NA	NA	NA	NA	NA	NA	NA	No	ID=1-27878568-27878578-AC;MOTIFS=AC;STRUC=(AC)n	HPRC,HGSVC,1KG-ONT	No	0.328	No	NA,NA	NA	NA
chr1:27899162	11710	DEL	134	0.826	0.6166	1	RPA2(3.6538e-05,1.005)	NA	NA	NA	NA	NA	NA	NA	NA	No	ID=1-27899218-27899226-A;MOTIFS=A;STRUC=<TR45467>	HGSVC	Yes	0.647	No	NA,NA	NA	NA
chr1:27905878	11711	INS	125	0.8505	0.5688	850	RPA2(3.6538e-05,1.005)	NA	NA	NA	NA	NA	NA	NA	NA	No	NA	HPRC,HGSVC,1KG-ONT	Yes	5.106	Yes	NA,NA	NA	NA
chr1:27905884	11713	INS	124	0.8048	0.6988	10	RPA2(3.6538e-05,1.005)	NA	NA	NA	NA	NA	NA	NA	NA	No	NA	HPRC,HGSVC,1KG-ONT	Yes	7.77	Yes	NA,NA	NA	NA
chr1:27905909	11714	INS	131	0.8873	0.4052	16	RPA2(3.6538e-05,1.005)	NA	NA	NA	NA	NA	NA	NA	NA	No	NA	HPRC,HGSVC,1KG-ONT	Yes	8.215	Yes	NA,NA	NA	NA
chr1:27914290	11715	INS	90	0.8657	0.4946	1	RPA2(3.6538e-05,1.005)	NA	NA	NA	RPA2(3.6538e-05,1.005)	NA	NA	NA	NA	No	NA	NA	No	3.238	No	NA,NA	NA	NA
chr1:27916152	11716	INS	318	0.8726	0.4597	78	NA	NA	NA	NA	NA	NA	NA	NA	NA	No	NA	HPRC,HGSVC	Yes	0.02	Yes	NA,NA	NA	NA
chr1:27916733	11717	INS	62	0.8195	0.6491	7	NA	NA	NA	NA	NA	NA	NA	NA	NA	No	ID=1-27916596-27916635-TG,1-27916738-27916753-CTC,1-27916762-27916773-TCC,1-27916762-27916846-TCCTCCTCCTCTTTCCTCCTCCACCCTCCTCCTCCTCTCTCC,1-27916775-27916784-TCC,1-27916786-27916799-CCT,1-27916800-27916815-CTC,1-27916817-27916826-TCC,1-27916828-27916841-CCT,1-27916842-27916856-CTC,1-27916905-27916935-CTCC,1-27916932-27916947-CCTT,1-27916939-27916961-TCCTTCC,1-27916953-27916965-TCCT,1-27916962-27916981-CCTC,1-27916978-27917001-CCTT,1-27917000-27917012-TCCT,1-27917009-27917026-CCTC,1-27917023-27917035-TCCT,1-27917044-27917050-CCT,1-27917046-27917060-TCCT,1-27917090-27917105-CCT,1-27917106-27917112-CTT;MOTIFS=CCT,TCCTTCC,CTCC,TCCTCCTCCTCTTTCCTCCTCCACCCTCCTCCTCCTCTCTCC,CCTT,TCCT,TCC,TG,CTT,CTC,CCTC;STRUC=<VC3293>	HPRC,HGSVC	No	0.126	Yes	NA,NA	NA	NA
chr1:27916905	11718	INS	54	0.9732	0.0968	23	NA	NA	NA	NA	NA	NA	NA	NA	NA	No	ID=1-27916596-27916635-TG,1-27916738-27916753-CTC,1-27916762-27916773-TCC,1-27916762-27916846-TCCTCCTCCTCTTTCCTCCTCCACCCTCCTCCTCCTCTCTCC,1-27916775-27916784-TCC,1-27916786-27916799-CCT,1-27916800-27916815-CTC,1-27916817-27916826-TCC,1-27916828-27916841-CCT,1-27916842-27916856-CTC,1-27916905-27916935-CTCC,1-27916932-27916947-CCTT,1-27916939-27916961-TCCTTCC,1-27916953-27916965-TCCT,1-27916962-27916981-CCTC,1-27916978-27917001-CCTT,1-27917000-27917012-TCCT,1-27917009-27917026-CCTC,1-27917023-27917035-TCCT,1-27917044-27917050-CCT,1-27917046-27917060-TCCT,1-27917090-27917105-CCT,1-27917106-27917112-CTT;MOTIFS=CCT,TCCTTCC,CTCC,TCCTCCTCCTCTTTCCTCCTCCACCCTCCTCCTCCTCTCTCC,CCTT,TCCT,TCC,TG,CTT,CTC,CCTC;STRUC=<VC3293>	HPRC,HGSVC	Yes	0.135	Yes	NA,NA	NA	NA
chr1:27916905	11719	INS	112	0.8927	0.451	15	NA	NA	NA	NA	NA	NA	NA	NA	NA	No	ID=1-27916596-27916635-TG,1-27916738-27916753-CTC,1-27916762-27916773-TCC,1-27916762-27916846-TCCTCCTCCTCTTTCCTCCTCCACCCTCCTCCTCCTCTCTCC,1-27916775-27916784-TCC,1-27916786-27916799-CCT,1-27916800-27916815-CTC,1-27916817-27916826-TCC,1-27916828-27916841-CCT,1-27916842-27916856-CTC,1-27916905-27916935-CTCC,1-27916932-27916947-CCTT,1-27916939-27916961-TCCTTCC,1-27916953-27916965-TCCT,1-27916962-27916981-CCTC,1-27916978-27917001-CCTT,1-27917000-27917012-TCCT,1-27917009-27917026-CCTC,1-27917023-27917035-TCCT,1-27917044-27917050-CCT,1-27917046-27917060-TCCT,1-27917090-27917105-CCT,1-27917106-27917112-CTT;MOTIFS=CCT,TCCTTCC,CTCC,TCCTCCTCCTCTTTCCTCCTCCACCCTCCTCCTCCTCTCTCC,CCTT,TCCT,TCC,TG,CTT,CTC,CCTC;STRUC=<VC3293>	HPRC,HGSVC,1KG-ONT	Yes	0.135	Yes	NA,NA	NA	NA
chr1:27916908	11720	INS	50	0.8314	0.6335	42	NA	NA	NA	NA	NA	NA	NA	NA	NA	No	ID=1-27916596-27916635-TG,1-27916738-27916753-CTC,1-27916762-27916773-TCC,1-27916762-27916846-TCCTCCTCCTCTTTCCTCCTCCACCCTCCTCCTCCTCTCTCC,1-27916775-27916784-TCC,1-27916786-27916799-CCT,1-27916800-27916815-CTC,1-27916817-27916826-TCC,1-27916828-27916841-CCT,1-27916842-27916856-CTC,1-27916905-27916935-CTCC,1-27916932-27916947-CCTT,1-27916939-27916961-TCCTTCC,1-27916953-27916965-TCCT,1-27916962-27916981-CCTC,1-27916978-27917001-CCTT,1-27917000-27917012-TCCT,1-27917009-27917026-CCTC,1-27917023-27917035-TCCT,1-27917044-27917050-CCT,1-27917046-27917060-TCCT,1-27917090-27917105-CCT,1-27917106-27917112-CTT;MOTIFS=CCT,TCCTTCC,CTCC,TCCTCCTCCTCTTTCCTCCTCCACCCTCCTCCTCCTCTCTCC,CCTT,TCCT,TCC,TG,CTT,CTC,CCTC;STRUC=<VC3293>	HPRC,HGSVC	Yes	0.135	Yes	NA,NA	NA	NA
chr1:27916908	11721	INS	56	0.8105	0.6445	7	NA	NA	NA	NA	NA	NA	NA	NA	NA	No	ID=1-27916596-27916635-TG,1-27916738-27916753-CTC,1-27916762-27916773-TCC,1-27916762-27916846-TCCTCCTCCTCTTTCCTCCTCCACCCTCCTCCTCCTCTCTCC,1-27916775-27916784-TCC,1-27916786-27916799-CCT,1-27916800-27916815-CTC,1-27916817-27916826-TCC,1-27916828-27916841-CCT,1-27916842-27916856-CTC,1-27916905-27916935-CTCC,1-27916932-27916947-CCTT,1-27916939-27916961-TCCTTCC,1-27916953-27916965-TCCT,1-27916962-27916981-CCTC,1-27916978-27917001-CCTT,1-27917000-27917012-TCCT,1-27917009-27917026-CCTC,1-27917023-27917035-TCCT,1-27917044-27917050-CCT,1-27917046-27917060-TCCT,1-27917090-27917105-CCT,1-27917106-27917112-CTT;MOTIFS=CCT,TCCTTCC,CTCC,TCCTCCTCCTCTTTCCTCCTCCACCCTCCTCCTCCTCTCTCC,CCTT,TCCT,TCC,TG,CTT,CTC,CCTC;STRUC=<VC3293>	HPRC,HGSVC	Yes	0.135	Yes	NA,NA	NA	NA
chr1:27916912	11722	INS	97	0.8781	0.6311	9	NA	NA	NA	NA	NA	NA	NA	NA	NA	No	ID=1-27916596-27916635-TG,1-27916738-27916753-CTC,1-27916762-27916773-TCC,1-27916762-27916846-TCCTCCTCCTCTTTCCTCCTCCACCCTCCTCCTCCTCTCTCC,1-27916775-27916784-TCC,1-27916786-27916799-CCT,1-27916800-27916815-CTC,1-27916817-27916826-TCC,1-27916828-27916841-CCT,1-27916842-27916856-CTC,1-27916905-27916935-CTCC,1-27916932-27916947-CCTT,1-27916939-27916961-TCCTTCC,1-27916953-27916965-TCCT,1-27916962-27916981-CCTC,1-27916978-27917001-CCTT,1-27917000-27917012-TCCT,1-27917009-27917026-CCTC,1-27917023-27917035-TCCT,1-27917044-27917050-CCT,1-27917046-27917060-TCCT,1-27917090-27917105-CCT,1-27917106-27917112-CTT;MOTIFS=CCT,TCCTTCC,CTCC,TCCTCCTCCTCTTTCCTCCTCCACCCTCCTCCTCCTCTCTCC,CCTT,TCCT,TCC,TG,CTT,CTC,CCTC;STRUC=<VC3293>	HPRC,HGSVC,1KG-ONT	Yes	0.135	No	NA,NA	NA	NA
chr1:27916916	11725	DEL	74	0.9513	0.1781	50	NA	NA	NA	NA	NA	NA	NA	NA	NA	No	ID=1-27916596-27916635-TG,1-27916738-27916753-CTC,1-27916762-27916773-TCC,1-27916762-27916846-TCCTCCTCCTCTTTCCTCCTCCACCCTCCTCCTCCTCTCTCC,1-27916775-27916784-TCC,1-27916786-27916799-CCT,1-27916800-27916815-CTC,1-27916817-27916826-TCC,1-27916828-27916841-CCT,1-27916842-27916856-CTC,1-27916905-27916935-CTCC,1-27916932-27916947-CCTT,1-27916939-27916961-TCCTTCC,1-27916953-27916965-TCCT,1-27916962-27916981-CCTC,1-27916978-27917001-CCTT,1-27917000-27917012-TCCT,1-27917009-27917026-CCTC,1-27917023-27917035-TCCT,1-27917044-27917050-CCT,1-27917046-27917060-TCCT,1-27917090-27917105-CCT,1-27917106-27917112-CTT;MOTIFS=CCT,TCCTTCC,CTCC,TCCTCCTCCTCTTTCCTCCTCCACCCTCCTCCTCCTCTCTCC,CCTT,TCCT,TCC,TG,CTT,CTC,CCTC;STRUC=<VC3293>	HGSVC	Yes	0.1	Yes	NA,NA	NA	NA
chr1:27916916	11724	INS	88	0.8601	0.5301	3	NA	NA	NA	NA	NA	NA	NA	NA	NA	No	ID=1-27916596-27916635-TG,1-27916738-27916753-CTC,1-27916762-27916773-TCC,1-27916762-27916846-TCCTCCTCCTCTTTCCTCCTCCACCCTCCTCCTCCTCTCTCC,1-27916775-27916784-TCC,1-27916786-27916799-CCT,1-27916800-27916815-CTC,1-27916817-27916826-TCC,1-27916828-27916841-CCT,1-27916842-27916856-CTC,1-27916905-27916935-CTCC,1-27916932-27916947-CCTT,1-27916939-27916961-TCCTTCC,1-27916953-27916965-TCCT,1-27916962-27916981-CCTC,1-27916978-27917001-CCTT,1-27917000-27917012-TCCT,1-27917009-27917026-CCTC,1-27917023-27917035-TCCT,1-27917044-27917050-CCT,1-27917046-27917060-TCCT,1-27917090-27917105-CCT,1-27917106-27917112-CTT;MOTIFS=CCT,TCCTTCC,CTCC,TCCTCCTCCTCTTTCCTCCTCCACCCTCCTCCTCCTCTCTCC,CCTT,TCCT,TCC,TG,CTT,CTC,CCTC;STRUC=<VC3293>	HPRC,HGSVC,1KG-ONT	Yes	0.135	Yes	NA,NA	NA	NA
chr1:27916916	11723	INS	97	0.8588	0.5162	1	NA	NA	NA	NA	NA	NA	NA	NA	NA	No	ID=1-27916596-27916635-TG,1-27916738-27916753-CTC,1-27916762-27916773-TCC,1-27916762-27916846-TCCTCCTCCTCTTTCCTCCTCCACCCTCCTCCTCCTCTCTCC,1-27916775-27916784-TCC,1-27916786-27916799-CCT,1-27916800-27916815-CTC,1-27916817-27916826-TCC,1-27916828-27916841-CCT,1-27916842-27916856-CTC,1-27916905-27916935-CTCC,1-27916932-27916947-CCTT,1-27916939-27916961-TCCTTCC,1-27916953-27916965-TCCT,1-27916962-27916981-CCTC,1-27916978-27917001-CCTT,1-27917000-27917012-TCCT,1-27917009-27917026-CCTC,1-27917023-27917035-TCCT,1-27917044-27917050-CCT,1-27917046-27917060-TCCT,1-27917090-27917105-CCT,1-27917106-27917112-CTT;MOTIFS=CCT,TCCTTCC,CTCC,TCCTCCTCCTCTTTCCTCCTCCACCCTCCTCCTCCTCTCTCC,CCTT,TCCT,TCC,TG,CTT,CTC,CCTC;STRUC=<VC3293>	HPRC,HGSVC,1KG-ONT	Yes	0.135	No	NA,NA	NA	NA
chr1:27916962	11726	INS	58	0.8716	0.4842	24	NA	NA	NA	NA	NA	NA	NA	NA	NA	No	ID=1-27916596-27916635-TG,1-27916738-27916753-CTC,1-27916762-27916773-TCC,1-27916762-27916846-TCCTCCTCCTCTTTCCTCCTCCACCCTCCTCCTCCTCTCTCC,1-27916775-27916784-TCC,1-27916786-27916799-CCT,1-27916800-27916815-CTC,1-27916817-27916826-TCC,1-27916828-27916841-CCT,1-27916842-27916856-CTC,1-27916905-27916935-CTCC,1-27916932-27916947-CCTT,1-27916939-27916961-TCCTTCC,1-27916953-27916965-TCCT,1-27916962-27916981-CCTC,1-27916978-27917001-CCTT,1-27917000-27917012-TCCT,1-27917009-27917026-CCTC,1-27917023-27917035-TCCT,1-27917044-27917050-CCT,1-27917046-27917060-TCCT,1-27917090-27917105-CCT,1-27917106-27917112-CTT;MOTIFS=CCT,TCCTTCC,CTCC,TCCTCCTCCTCTTTCCTCCTCCACCCTCCTCCTCCTCTCTCC,CCTT,TCCT,TCC,TG,CTT,CTC,CCTC;STRUC=<VC3293>	HPRC,HGSVC	Yes	1.772	Yes	NA,NA	NA	NA
chr1:27916966	11727	INS	1054	0.8293	0.6216	6	NA	NA	NA	NA	NA	NA	NA	NA	NA	No	ID=1-27916596-27916635-TG,1-27916738-27916753-CTC,1-27916762-27916773-TCC,1-27916762-27916846-TCCTCCTCCTCTTTCCTCCTCCACCCTCCTCCTCCTCTCTCC,1-27916775-27916784-TCC,1-27916786-27916799-CCT,1-27916800-27916815-CTC,1-27916817-27916826-TCC,1-27916828-27916841-CCT,1-27916842-27916856-CTC,1-27916905-27916935-CTCC,1-27916932-27916947-CCTT,1-27916939-27916961-TCCTTCC,1-27916953-27916965-TCCT,1-27916962-27916981-CCTC,1-27916978-27917001-CCTT,1-27917000-27917012-TCCT,1-27917009-27917026-CCTC,1-27917023-27917035-TCCT,1-27917044-27917050-CCT,1-27917046-27917060-TCCT,1-27917090-27917105-CCT,1-27917106-27917112-CTT;MOTIFS=CCT,TCCTTCC,CTCC,TCCTCCTCCTCTTTCCTCCTCCACCCTCCTCCTCCTCTCTCC,CCTT,TCCT,TCC,TG,CTT,CTC,CCTC;STRUC=<VC3293>	HPRC,HGSVC	Yes	1.772	Yes	NA,NA	NA	NA
chr1:27916966	11728	INS	88	0.8077	0.6612	1	NA	NA	NA	NA	NA	NA	NA	NA	NA	No	ID=1-27916596-27916635-TG,1-27916738-27916753-CTC,1-27916762-27916773-TCC,1-27916762-27916846-TCCTCCTCCTCTTTCCTCCTCCACCCTCCTCCTCCTCTCTCC,1-27916775-27916784-TCC,1-27916786-27916799-CCT,1-27916800-27916815-CTC,1-27916817-27916826-TCC,1-27916828-27916841-CCT,1-27916842-27916856-CTC,1-27916905-27916935-CTCC,1-27916932-27916947-CCTT,1-27916939-27916961-TCCTTCC,1-27916953-27916965-TCCT,1-27916962-27916981-CCTC,1-27916978-27917001-CCTT,1-27917000-27917012-TCCT,1-27917009-27917026-CCTC,1-27917023-27917035-TCCT,1-27917044-27917050-CCT,1-27917046-27917060-TCCT,1-27917090-27917105-CCT,1-27917106-27917112-CTT;MOTIFS=CCT,TCCTTCC,CTCC,TCCTCCTCCTCTTTCCTCCTCCACCCTCCTCCTCCTCTCTCC,CCTT,TCCT,TCC,TG,CTT,CTC,CCTC;STRUC=<VC3293>	HPRC,HGSVC,1KG-ONT	Yes	1.772	No	NA,NA	NA	NA
chr1:27916977	11729	INS	86	0.8031	0.6792	3	NA	NA	NA	NA	NA	NA	NA	NA	NA	No	ID=1-27916596-27916635-TG,1-27916738-27916753-CTC,1-27916762-27916773-TCC,1-27916762-27916846-TCCTCCTCCTCTTTCCTCCTCCACCCTCCTCCTCCTCTCTCC,1-27916775-27916784-TCC,1-27916786-27916799-CCT,1-27916800-27916815-CTC,1-27916817-27916826-TCC,1-27916828-27916841-CCT,1-27916842-27916856-CTC,1-27916905-27916935-CTCC,1-27916932-27916947-CCTT,1-27916939-27916961-TCCTTCC,1-27916953-27916965-TCCT,1-27916962-27916981-CCTC,1-27916978-27917001-CCTT,1-27917000-27917012-TCCT,1-27917009-27917026-CCTC,1-27917023-27917035-TCCT,1-27917044-27917050-CCT,1-27917046-27917060-TCCT,1-27917090-27917105-CCT,1-27917106-27917112-CTT;MOTIFS=CCT,TCCTTCC,CTCC,TCCTCCTCCTCTTTCCTCCTCCACCCTCCTCCTCCTCTCTCC,CCTT,TCCT,TCC,TG,CTT,CTC,CCTC;STRUC=<VC3293>	HPRC,HGSVC,1KG-ONT	Yes	1.772	Yes	NA,NA	NA	NA
chr1:27916978	11730	INS	114	0.8438	0.5649	2	NA	NA	NA	NA	NA	NA	NA	NA	NA	No	ID=1-27916596-27916635-TG,1-27916738-27916753-CTC,1-27916762-27916773-TCC,1-27916762-27916846-TCCTCCTCCTCTTTCCTCCTCCACCCTCCTCCTCCTCTCTCC,1-27916775-27916784-TCC,1-27916786-27916799-CCT,1-27916800-27916815-CTC,1-27916817-27916826-TCC,1-27916828-27916841-CCT,1-27916842-27916856-CTC,1-27916905-27916935-CTCC,1-27916932-27916947-CCTT,1-27916939-27916961-TCCTTCC,1-27916953-27916965-TCCT,1-27916962-27916981-CCTC,1-27916978-27917001-CCTT,1-27917000-27917012-TCCT,1-27917009-27917026-CCTC,1-27917023-27917035-TCCT,1-27917044-27917050-CCT,1-27917046-27917060-TCCT,1-27917090-27917105-CCT,1-27917106-27917112-CTT;MOTIFS=CCT,TCCTTCC,CTCC,TCCTCCTCCTCTTTCCTCCTCCACCCTCCTCCTCCTCTCTCC,CCTT,TCCT,TCC,TG,CTT,CTC,CCTC;STRUC=<VC3293>	HPRC,HGSVC,1KG-ONT	Yes	1.772	No	NA,NA	NA	NA
chr1:27916978	11733	INS	105	0.859	0.5295	54	NA	NA	NA	NA	NA	NA	NA	NA	NA	No	ID=1-27916596-27916635-TG,1-27916738-27916753-CTC,1-27916762-27916773-TCC,1-27916762-27916846-TCCTCCTCCTCTTTCCTCCTCCACCCTCCTCCTCCTCTCTCC,1-27916775-27916784-TCC,1-27916786-27916799-CCT,1-27916800-27916815-CTC,1-27916817-27916826-TCC,1-27916828-27916841-CCT,1-27916842-27916856-CTC,1-27916905-27916935-CTCC,1-27916932-27916947-CCTT,1-27916939-27916961-TCCTTCC,1-27916953-27916965-TCCT,1-27916962-27916981-CCTC,1-27916978-27917001-CCTT,1-27917000-27917012-TCCT,1-27917009-27917026-CCTC,1-27917023-27917035-TCCT,1-27917044-27917050-CCT,1-27917046-27917060-TCCT,1-27917090-27917105-CCT,1-27917106-27917112-CTT;MOTIFS=CCT,TCCTTCC,CTCC,TCCTCCTCCTCTTTCCTCCTCCACCCTCCTCCTCCTCTCTCC,CCTT,TCCT,TCC,TG,CTT,CTC,CCTC;STRUC=<VC3293>	HPRC,HGSVC,1KG-ONT	Yes	1.772	Yes	NA,NA	NA	NA
chr1:27916978	11734	INS	55	0.8671	0.693	3	NA	NA	NA	NA	NA	NA	NA	NA	NA	No	ID=1-27916596-27916635-TG,1-27916738-27916753-CTC,1-27916762-27916773-TCC,1-27916762-27916846-TCCTCCTCCTCTTTCCTCCTCCACCCTCCTCCTCCTCTCTCC,1-27916775-27916784-TCC,1-27916786-27916799-CCT,1-27916800-27916815-CTC,1-27916817-27916826-TCC,1-27916828-27916841-CCT,1-27916842-27916856-CTC,1-27916905-27916935-CTCC,1-27916932-27916947-CCTT,1-27916939-27916961-TCCTTCC,1-27916953-27916965-TCCT,1-27916962-27916981-CCTC,1-27916978-27917001-CCTT,1-27917000-27917012-TCCT,1-27917009-27917026-CCTC,1-27917023-27917035-TCCT,1-27917044-27917050-CCT,1-27917046-27917060-TCCT,1-27917090-27917105-CCT,1-27917106-27917112-CTT;MOTIFS=CCT,TCCTTCC,CTCC,TCCTCCTCCTCTTTCCTCCTCCACCCTCCTCCTCCTCTCTCC,CCTT,TCCT,TCC,TG,CTT,CTC,CCTC;STRUC=<VC3293>	HPRC,HGSVC	No	1.772	Yes	NA,NA	NA	NA
chr1:27916978	11735	INS	114	0.887	0.4215	2	NA	NA	NA	NA	NA	NA	NA	NA	NA	No	ID=1-27916596-27916635-TG,1-27916738-27916753-CTC,1-27916762-27916773-TCC,1-27916762-27916846-TCCTCCTCCTCTTTCCTCCTCCACCCTCCTCCTCCTCTCTCC,1-27916775-27916784-TCC,1-27916786-27916799-CCT,1-27916800-27916815-CTC,1-27916817-27916826-TCC,1-27916828-27916841-CCT,1-27916842-27916856-CTC,1-27916905-27916935-CTCC,1-27916932-27916947-CCTT,1-27916939-27916961-TCCTTCC,1-27916953-27916965-TCCT,1-27916962-27916981-CCTC,1-27916978-27917001-CCTT,1-27917000-27917012-TCCT,1-27917009-27917026-CCTC,1-27917023-27917035-TCCT,1-27917044-27917050-CCT,1-27917046-27917060-TCCT,1-27917090-27917105-CCT,1-27917106-27917112-CTT;MOTIFS=CCT,TCCTTCC,CTCC,TCCTCCTCCTCTTTCCTCCTCCACCCTCCTCCTCCTCTCTCC,CCTT,TCCT,TCC,TG,CTT,CTC,CCTC;STRUC=<VC3293>	HPRC,HGSVC,1KG-ONT	Yes	1.772	No	NA,NA	NA	NA
chr1:27916978	11736	INS	126	0.9208	0.3055	3	NA	NA	NA	NA	NA	NA	NA	NA	NA	No	ID=1-27916596-27916635-TG,1-27916738-27916753-CTC,1-27916762-27916773-TCC,1-27916762-27916846-TCCTCCTCCTCTTTCCTCCTCCACCCTCCTCCTCCTCTCTCC,1-27916775-27916784-TCC,1-27916786-27916799-CCT,1-27916800-27916815-CTC,1-27916817-27916826-TCC,1-27916828-27916841-CCT,1-27916842-27916856-CTC,1-27916905-27916935-CTCC,1-27916932-27916947-CCTT,1-27916939-27916961-TCCTTCC,1-27916953-27916965-TCCT,1-27916962-27916981-CCTC,1-27916978-27917001-CCTT,1-27917000-27917012-TCCT,1-27917009-27917026-CCTC,1-27917023-27917035-TCCT,1-27917044-27917050-CCT,1-27917046-27917060-TCCT,1-27917090-27917105-CCT,1-27917106-27917112-CTT;MOTIFS=CCT,TCCTTCC,CTCC,TCCTCCTCCTCTTTCCTCCTCCACCCTCCTCCTCCTCTCTCC,CCTT,TCCT,TCC,TG,CTT,CTC,CCTC;STRUC=<VC3293>	HPRC,HGSVC,1KG-ONT	Yes	1.772	Yes	NA,NA	NA	NA
chr1:27916978	11737	INS	100	0.8919	0.4177	5	NA	NA	NA	NA	NA	NA	NA	NA	NA	No	ID=1-27916596-27916635-TG,1-27916738-27916753-CTC,1-27916762-27916773-TCC,1-27916762-27916846-TCCTCCTCCTCTTTCCTCCTCCACCCTCCTCCTCCTCTCTCC,1-27916775-27916784-TCC,1-27916786-27916799-CCT,1-27916800-27916815-CTC,1-27916817-27916826-TCC,1-27916828-27916841-CCT,1-27916842-27916856-CTC,1-27916905-27916935-CTCC,1-27916932-27916947-CCTT,1-27916939-27916961-TCCTTCC,1-27916953-27916965-TCCT,1-27916962-27916981-CCTC,1-27916978-27917001-CCTT,1-27917000-27917012-TCCT,1-27917009-27917026-CCTC,1-27917023-27917035-TCCT,1-27917044-27917050-CCT,1-27917046-27917060-TCCT,1-27917090-27917105-CCT,1-27917106-27917112-CTT;MOTIFS=CCT,TCCTTCC,CTCC,TCCTCCTCCTCTTTCCTCCTCCACCCTCCTCCTCCTCTCTCC,CCTT,TCCT,TCC,TG,CTT,CTC,CCTC;STRUC=<VC3293>	HPRC,HGSVC,1KG-ONT	Yes	1.772	Yes	NA,NA	NA	NA
chr1:27916978	11731	INS	62	0.8357	0.5938	7	NA	NA	NA	NA	NA	NA	NA	NA	NA	No	ID=1-27916596-27916635-TG,1-27916738-27916753-CTC,1-27916762-27916773-TCC,1-27916762-27916846-TCCTCCTCCTCTTTCCTCCTCCACCCTCCTCCTCCTCTCTCC,1-27916775-27916784-TCC,1-27916786-27916799-CCT,1-27916800-27916815-CTC,1-27916817-27916826-TCC,1-27916828-27916841-CCT,1-27916842-27916856-CTC,1-27916905-27916935-CTCC,1-27916932-27916947-CCTT,1-27916939-27916961-TCCTTCC,1-27916953-27916965-TCCT,1-27916962-27916981-CCTC,1-27916978-27917001-CCTT,1-27917000-27917012-TCCT,1-27917009-27917026-CCTC,1-27917023-27917035-TCCT,1-27917044-27917050-CCT,1-27917046-27917060-TCCT,1-27917090-27917105-CCT,1-27917106-27917112-CTT;MOTIFS=CCT,TCCTTCC,CTCC,TCCTCCTCCTCTTTCCTCCTCCACCCTCCTCCTCCTCTCTCC,CCTT,TCCT,TCC,TG,CTT,CTC,CCTC;STRUC=<VC3293>	HPRC,HGSVC	Yes	1.772	No	NA,NA	NA	NA
chr1:27916978	11732	INS	76	0.8359	0.6299	1	NA	NA	NA	NA	NA	NA	NA	NA	NA	No	ID=1-27916596-27916635-TG,1-27916738-27916753-CTC,1-27916762-27916773-TCC,1-27916762-27916846-TCCTCCTCCTCTTTCCTCCTCCACCCTCCTCCTCCTCTCTCC,1-27916775-27916784-TCC,1-27916786-27916799-CCT,1-27916800-27916815-CTC,1-27916817-27916826-TCC,1-27916828-27916841-CCT,1-27916842-27916856-CTC,1-27916905-27916935-CTCC,1-27916932-27916947-CCTT,1-27916939-27916961-TCCTTCC,1-27916953-27916965-TCCT,1-27916962-27916981-CCTC,1-27916978-27917001-CCTT,1-27917000-27917012-TCCT,1-27917009-27917026-CCTC,1-27917023-27917035-TCCT,1-27917044-27917050-CCT,1-27917046-27917060-TCCT,1-27917090-27917105-CCT,1-27917106-27917112-CTT;MOTIFS=CCT,TCCTTCC,CTCC,TCCTCCTCCTCTTTCCTCCTCCACCCTCCTCCTCCTCTCTCC,CCTT,TCCT,TCC,TG,CTT,CTC,CCTC;STRUC=<VC3293>	HPRC,HGSVC,1KG-ONT	Yes	1.772	No	NA,NA	NA	NA
chr1:27916990	11750	INS	54	0.8923	0.3746	3	NA	NA	NA	NA	NA	NA	NA	NA	NA	No	ID=1-27916596-27916635-TG,1-27916738-27916753-CTC,1-27916762-27916773-TCC,1-27916762-27916846-TCCTCCTCCTCTTTCCTCCTCCACCCTCCTCCTCCTCTCTCC,1-27916775-27916784-TCC,1-27916786-27916799-CCT,1-27916800-27916815-CTC,1-27916817-27916826-TCC,1-27916828-27916841-CCT,1-27916842-27916856-CTC,1-27916905-27916935-CTCC,1-27916932-27916947-CCTT,1-27916939-27916961-TCCTTCC,1-27916953-27916965-TCCT,1-27916962-27916981-CCTC,1-27916978-27917001-CCTT,1-27917000-27917012-TCCT,1-27917009-27917026-CCTC,1-27917023-27917035-TCCT,1-27917044-27917050-CCT,1-27917046-27917060-TCCT,1-27917090-27917105-CCT,1-27917106-27917112-CTT;MOTIFS=CCT,TCCTTCC,CTCC,TCCTCCTCCTCTTTCCTCCTCCACCCTCCTCCTCCTCTCTCC,CCTT,TCCT,TCC,TG,CTT,CTC,CCTC;STRUC=<VC3293>	HPRC,HGSVC	No	1.772	Yes	NA,NA	NA	NA
chr1:27916990	11739	INS	212	0.8158	0.6746	3	NA	NA	NA	NA	NA	NA	NA	NA	NA	No	ID=1-27916596-27916635-TG,1-27916738-27916753-CTC,1-27916762-27916773-TCC,1-27916762-27916846-TCCTCCTCCTCTTTCCTCCTCCACCCTCCTCCTCCTCTCTCC,1-27916775-27916784-TCC,1-27916786-27916799-CCT,1-27916800-27916815-CTC,1-27916817-27916826-TCC,1-27916828-27916841-CCT,1-27916842-27916856-CTC,1-27916905-27916935-CTCC,1-27916932-27916947-CCTT,1-27916939-27916961-TCCTTCC,1-27916953-27916965-TCCT,1-27916962-27916981-CCTC,1-27916978-27917001-CCTT,1-27917000-27917012-TCCT,1-27917009-27917026-CCTC,1-27917023-27917035-TCCT,1-27917044-27917050-CCT,1-27917046-27917060-TCCT,1-27917090-27917105-CCT,1-27917106-27917112-CTT;MOTIFS=CCT,TCCTTCC,CTCC,TCCTCCTCCTCTTTCCTCCTCCACCCTCCTCCTCCTCTCTCC,CCTT,TCCT,TCC,TG,CTT,CTC,CCTC;STRUC=<VC3293>	HPRC,HGSVC	Yes	1.772	Yes	NA,NA	NA	NA
chr1:27916990	11740	INS	70	0.8284	0.6369	3	NA	NA	NA	NA	NA	NA	NA	NA	NA	No	ID=1-27916596-27916635-TG,1-27916738-27916753-CTC,1-27916762-27916773-TCC,1-27916762-27916846-TCCTCCTCCTCTTTCCTCCTCCACCCTCCTCCTCCTCTCTCC,1-27916775-27916784-TCC,1-27916786-27916799-CCT,1-27916800-27916815-CTC,1-27916817-27916826-TCC,1-27916828-27916841-CCT,1-27916842-27916856-CTC,1-27916905-27916935-CTCC,1-27916932-27916947-CCTT,1-27916939-27916961-TCCTTCC,1-27916953-27916965-TCCT,1-27916962-27916981-CCTC,1-27916978-27917001-CCTT,1-27917000-27917012-TCCT,1-27917009-27917026-CCTC,1-27917023-27917035-TCCT,1-27917044-27917050-CCT,1-27917046-27917060-TCCT,1-27917090-27917105-CCT,1-27917106-27917112-CTT;MOTIFS=CCT,TCCTTCC,CTCC,TCCTCCTCCTCTTTCCTCCTCCACCCTCCTCCTCCTCTCTCC,CCTT,TCCT,TCC,TG,CTT,CTC,CCTC;STRUC=<VC3293>	HPRC,HGSVC	Yes	1.772	Yes	NA,NA	NA	NA
chr1:27916990	11741	INS	196	0.8369	0.629	7	NA	NA	NA	NA	NA	NA	NA	NA	NA	No	ID=1-27916596-27916635-TG,1-27916738-27916753-CTC,1-27916762-27916773-TCC,1-27916762-27916846-TCCTCCTCCTCTTTCCTCCTCCACCCTCCTCCTCCTCTCTCC,1-27916775-27916784-TCC,1-27916786-27916799-CCT,1-27916800-27916815-CTC,1-27916817-27916826-TCC,1-27916828-27916841-CCT,1-27916842-27916856-CTC,1-27916905-27916935-CTCC,1-27916932-27916947-CCTT,1-27916939-27916961-TCCTTCC,1-27916953-27916965-TCCT,1-27916962-27916981-CCTC,1-27916978-27917001-CCTT,1-27917000-27917012-TCCT,1-27917009-27917026-CCTC,1-27917023-27917035-TCCT,1-27917044-27917050-CCT,1-27917046-27917060-TCCT,1-27917090-27917105-CCT,1-27917106-27917112-CTT;MOTIFS=CCT,TCCTTCC,CTCC,TCCTCCTCCTCTTTCCTCCTCCACCCTCCTCCTCCTCTCTCC,CCTT,TCCT,TCC,TG,CTT,CTC,CCTC;STRUC=<VC3293>	HPRC,HGSVC	Yes	1.772	Yes	NA,NA	NA	NA
chr1:27916990	11742	INS	153	0.824	0.624	3	NA	NA	NA	NA	NA	NA	NA	NA	NA	No	ID=1-27916596-27916635-TG,1-27916738-27916753-CTC,1-27916762-27916773-TCC,1-27916762-27916846-TCCTCCTCCTCTTTCCTCCTCCACCCTCCTCCTCCTCTCTCC,1-27916775-27916784-TCC,1-27916786-27916799-CCT,1-27916800-27916815-CTC,1-27916817-27916826-TCC,1-27916828-27916841-CCT,1-27916842-27916856-CTC,1-27916905-27916935-CTCC,1-27916932-27916947-CCTT,1-27916939-27916961-TCCTTCC,1-27916953-27916965-TCCT,1-27916962-27916981-CCTC,1-27916978-27917001-CCTT,1-27917000-27917012-TCCT,1-27917009-27917026-CCTC,1-27917023-27917035-TCCT,1-27917044-27917050-CCT,1-27917046-27917060-TCCT,1-27917090-27917105-CCT,1-27917106-27917112-CTT;MOTIFS=CCT,TCCTTCC,CTCC,TCCTCCTCCTCTTTCCTCCTCCACCCTCCTCCTCCTCTCTCC,CCTT,TCCT,TCC,TG,CTT,CTC,CCTC;STRUC=<VC3293>	HPRC,HGSVC,1KG-ONT	Yes	1.772	No	NA,NA	NA	NA
chr1:27916990	11743	INS	184	0.8623	0.5771	79	NA	NA	NA	NA	NA	NA	NA	NA	NA	No	ID=1-27916596-27916635-TG,1-27916738-27916753-CTC,1-27916762-27916773-TCC,1-27916762-27916846-TCCTCCTCCTCTTTCCTCCTCCACCCTCCTCCTCCTCTCTCC,1-27916775-27916784-TCC,1-27916786-27916799-CCT,1-27916800-27916815-CTC,1-27916817-27916826-TCC,1-27916828-27916841-CCT,1-27916842-27916856-CTC,1-27916905-27916935-CTCC,1-27916932-27916947-CCTT,1-27916939-27916961-TCCTTCC,1-27916953-27916965-TCCT,1-27916962-27916981-CCTC,1-27916978-27917001-CCTT,1-27917000-27917012-TCCT,1-27917009-27917026-CCTC,1-27917023-27917035-TCCT,1-27917044-27917050-CCT,1-27917046-27917060-TCCT,1-27917090-27917105-CCT,1-27917106-27917112-CTT;MOTIFS=CCT,TCCTTCC,CTCC,TCCTCCTCCTCTTTCCTCCTCCACCCTCCTCCTCCTCTCTCC,CCTT,TCCT,TCC,TG,CTT,CTC,CCTC;STRUC=<VC3293>	HPRC,HGSVC	Yes	1.772	Yes	NA,NA	NA	NA
chr1:27916990	11744	INS	726	0.8469	0.5627	3	NA	NA	NA	NA	NA	NA	NA	NA	NA	No	ID=1-27916596-27916635-TG,1-27916738-27916753-CTC,1-27916762-27916773-TCC,1-27916762-27916846-TCCTCCTCCTCTTTCCTCCTCCACCCTCCTCCTCCTCTCTCC,1-27916775-27916784-TCC,1-27916786-27916799-CCT,1-27916800-27916815-CTC,1-27916817-27916826-TCC,1-27916828-27916841-CCT,1-27916842-27916856-CTC,1-27916905-27916935-CTCC,1-27916932-27916947-CCTT,1-27916939-27916961-TCCTTCC,1-27916953-27916965-TCCT,1-27916962-27916981-CCTC,1-27916978-27917001-CCTT,1-27917000-27917012-TCCT,1-27917009-27917026-CCTC,1-27917023-27917035-TCCT,1-27917044-27917050-CCT,1-27917046-27917060-TCCT,1-27917090-27917105-CCT,1-27917106-27917112-CTT;MOTIFS=CCT,TCCTTCC,CTCC,TCCTCCTCCTCTTTCCTCCTCCACCCTCCTCCTCCTCTCTCC,CCTT,TCCT,TCC,TG,CTT,CTC,CCTC;STRUC=<VC3293>	HPRC,HGSVC,1KG-ONT	Yes	1.772	No	NA,NA	NA	NA
chr1:27916990	11745	INS	345	0.8341	0.5824	3	NA	NA	NA	NA	NA	NA	NA	NA	NA	No	ID=1-27916596-27916635-TG,1-27916738-27916753-CTC,1-27916762-27916773-TCC,1-27916762-27916846-TCCTCCTCCTCTTTCCTCCTCCACCCTCCTCCTCCTCTCTCC,1-27916775-27916784-TCC,1-27916786-27916799-CCT,1-27916800-27916815-CTC,1-27916817-27916826-TCC,1-27916828-27916841-CCT,1-27916842-27916856-CTC,1-27916905-27916935-CTCC,1-27916932-27916947-CCTT,1-27916939-27916961-TCCTTCC,1-27916953-27916965-TCCT,1-27916962-27916981-CCTC,1-27916978-27917001-CCTT,1-27917000-27917012-TCCT,1-27917009-27917026-CCTC,1-27917023-27917035-TCCT,1-27917044-27917050-CCT,1-27917046-27917060-TCCT,1-27917090-27917105-CCT,1-27917106-27917112-CTT;MOTIFS=CCT,TCCTTCC,CTCC,TCCTCCTCCTCTTTCCTCCTCCACCCTCCTCCTCCTCTCTCC,CCTT,TCCT,TCC,TG,CTT,CTC,CCTC;STRUC=<VC3293>	NA	Yes	1.772	No	NA,NA	NA	NA
chr1:27916990	11746	INS	134	0.8363	0.6243	3	NA	NA	NA	NA	NA	NA	NA	NA	NA	No	ID=1-27916596-27916635-TG,1-27916738-27916753-CTC,1-27916762-27916773-TCC,1-27916762-27916846-TCCTCCTCCTCTTTCCTCCTCCACCCTCCTCCTCCTCTCTCC,1-27916775-27916784-TCC,1-27916786-27916799-CCT,1-27916800-27916815-CTC,1-27916817-27916826-TCC,1-27916828-27916841-CCT,1-27916842-27916856-CTC,1-27916905-27916935-CTCC,1-27916932-27916947-CCTT,1-27916939-27916961-TCCTTCC,1-27916953-27916965-TCCT,1-27916962-27916981-CCTC,1-27916978-27917001-CCTT,1-27917000-27917012-TCCT,1-27917009-27917026-CCTC,1-27917023-27917035-TCCT,1-27917044-27917050-CCT,1-27917046-27917060-TCCT,1-27917090-27917105-CCT,1-27917106-27917112-CTT;MOTIFS=CCT,TCCTTCC,CTCC,TCCTCCTCCTCTTTCCTCCTCCACCCTCCTCCTCCTCTCTCC,CCTT,TCCT,TCC,TG,CTT,CTC,CCTC;STRUC=<VC3293>	HPRC,HGSVC,1KG-ONT	Yes	1.772	Yes	NA,NA	NA	NA
chr1:27916990	11747	INS	146	0.8425	0.6285	11	NA	NA	NA	NA	NA	NA	NA	NA	NA	No	ID=1-27916596-27916635-TG,1-27916738-27916753-CTC,1-27916762-27916773-TCC,1-27916762-27916846-TCCTCCTCCTCTTTCCTCCTCCACCCTCCTCCTCCTCTCTCC,1-27916775-27916784-TCC,1-27916786-27916799-CCT,1-27916800-27916815-CTC,1-27916817-27916826-TCC,1-27916828-27916841-CCT,1-27916842-27916856-CTC,1-27916905-27916935-CTCC,1-27916932-27916947-CCTT,1-27916939-27916961-TCCTTCC,1-27916953-27916965-TCCT,1-27916962-27916981-CCTC,1-27916978-27917001-CCTT,1-27917000-27917012-TCCT,1-27917009-27917026-CCTC,1-27917023-27917035-TCCT,1-27917044-27917050-CCT,1-27917046-27917060-TCCT,1-27917090-27917105-CCT,1-27917106-27917112-CTT;MOTIFS=CCT,TCCTTCC,CTCC,TCCTCCTCCTCTTTCCTCCTCCACCCTCCTCCTCCTCTCTCC,CCTT,TCCT,TCC,TG,CTT,CTC,CCTC;STRUC=<VC3293>	HPRC,HGSVC,1KG-ONT	Yes	1.772	Yes	NA,NA	NA	NA
chr1:27916990	11748	INS	73	0.8039	0.6737	49	NA	NA	NA	NA	NA	NA	NA	NA	NA	No	ID=1-27916596-27916635-TG,1-27916738-27916753-CTC,1-27916762-27916773-TCC,1-27916762-27916846-TCCTCCTCCTCTTTCCTCCTCCACCCTCCTCCTCCTCTCTCC,1-27916775-27916784-TCC,1-27916786-27916799-CCT,1-27916800-27916815-CTC,1-27916817-27916826-TCC,1-27916828-27916841-CCT,1-27916842-27916856-CTC,1-27916905-27916935-CTCC,1-27916932-27916947-CCTT,1-27916939-27916961-TCCTTCC,1-27916953-27916965-TCCT,1-27916962-27916981-CCTC,1-27916978-27917001-CCTT,1-27917000-27917012-TCCT,1-27917009-27917026-CCTC,1-27917023-27917035-TCCT,1-27917044-27917050-CCT,1-27917046-27917060-TCCT,1-27917090-27917105-CCT,1-27917106-27917112-CTT;MOTIFS=CCT,TCCTTCC,CTCC,TCCTCCTCCTCTTTCCTCCTCCACCCTCCTCCTCCTCTCTCC,CCTT,TCCT,TCC,TG,CTT,CTC,CCTC;STRUC=<VC3293>	HPRC,HGSVC	Yes	1.772	Yes	NA,NA	NA	NA
chr1:27916990	11749	INS	104	0.9566	0.2149	12	NA	NA	NA	NA	NA	NA	NA	NA	NA	No	ID=1-27916596-27916635-TG,1-27916738-27916753-CTC,1-27916762-27916773-TCC,1-27916762-27916846-TCCTCCTCCTCTTTCCTCCTCCACCCTCCTCCTCCTCTCTCC,1-27916775-27916784-TCC,1-27916786-27916799-CCT,1-27916800-27916815-CTC,1-27916817-27916826-TCC,1-27916828-27916841-CCT,1-27916842-27916856-CTC,1-27916905-27916935-CTCC,1-27916932-27916947-CCTT,1-27916939-27916961-TCCTTCC,1-27916953-27916965-TCCT,1-27916962-27916981-CCTC,1-27916978-27917001-CCTT,1-27917000-27917012-TCCT,1-27917009-27917026-CCTC,1-27917023-27917035-TCCT,1-27917044-27917050-CCT,1-27917046-27917060-TCCT,1-27917090-27917105-CCT,1-27917106-27917112-CTT;MOTIFS=CCT,TCCTTCC,CTCC,TCCTCCTCCTCTTTCCTCCTCCACCCTCCTCCTCCTCTCTCC,CCTT,TCCT,TCC,TG,CTT,CTC,CCTC;STRUC=<VC3293>	HPRC,HGSVC,1KG-ONT	Yes	1.772	Yes	NA,NA	NA	NA
chr1:27916990	11751	INS	89	0.8639	0.5248	1	NA	NA	NA	NA	NA	NA	NA	NA	NA	No	ID=1-27916596-27916635-TG,1-27916738-27916753-CTC,1-27916762-27916773-TCC,1-27916762-27916846-TCCTCCTCCTCTTTCCTCCTCCACCCTCCTCCTCCTCTCTCC,1-27916775-27916784-TCC,1-27916786-27916799-CCT,1-27916800-27916815-CTC,1-27916817-27916826-TCC,1-27916828-27916841-CCT,1-27916842-27916856-CTC,1-27916905-27916935-CTCC,1-27916932-27916947-CCTT,1-27916939-27916961-TCCTTCC,1-27916953-27916965-TCCT,1-27916962-27916981-CCTC,1-27916978-27917001-CCTT,1-27917000-27917012-TCCT,1-27917009-27917026-CCTC,1-27917023-27917035-TCCT,1-27917044-27917050-CCT,1-27917046-27917060-TCCT,1-27917090-27917105-CCT,1-27917106-27917112-CTT;MOTIFS=CCT,TCCTTCC,CTCC,TCCTCCTCCTCTTTCCTCCTCCACCCTCCTCCTCCTCTCTCC,CCTT,TCCT,TCC,TG,CTT,CTC,CCTC;STRUC=<VC3293>	HPRC,HGSVC,1KG-ONT	Yes	1.772	No	NA,NA	NA	NA
chr1:27916990	11738	INS	58	0.9321	0.2564	7	NA	NA	NA	NA	NA	NA	NA	NA	NA	No	ID=1-27916596-27916635-TG,1-27916738-27916753-CTC,1-27916762-27916773-TCC,1-27916762-27916846-TCCTCCTCCTCTTTCCTCCTCCACCCTCCTCCTCCTCTCTCC,1-27916775-27916784-TCC,1-27916786-27916799-CCT,1-27916800-27916815-CTC,1-27916817-27916826-TCC,1-27916828-27916841-CCT,1-27916842-27916856-CTC,1-27916905-27916935-CTCC,1-27916932-27916947-CCTT,1-27916939-27916961-TCCTTCC,1-27916953-27916965-TCCT,1-27916962-27916981-CCTC,1-27916978-27917001-CCTT,1-27917000-27917012-TCCT,1-27917009-27917026-CCTC,1-27917023-27917035-TCCT,1-27917044-27917050-CCT,1-27917046-27917060-TCCT,1-27917090-27917105-CCT,1-27917106-27917112-CTT;MOTIFS=CCT,TCCTTCC,CTCC,TCCTCCTCCTCTTTCCTCCTCCACCCTCCTCCTCCTCTCTCC,CCTT,TCCT,TCC,TG,CTT,CTC,CCTC;STRUC=<VC3293>	HPRC,HGSVC	Yes	1.772	Yes	NA,NA	NA	NA
chr1:27916993	11752	INS	84	0.8754	0.4724	3	NA	NA	NA	NA	NA	NA	NA	NA	NA	No	ID=1-27916596-27916635-TG,1-27916738-27916753-CTC,1-27916762-27916773-TCC,1-27916762-27916846-TCCTCCTCCTCTTTCCTCCTCCACCCTCCTCCTCCTCTCTCC,1-27916775-27916784-TCC,1-27916786-27916799-CCT,1-27916800-27916815-CTC,1-27916817-27916826-TCC,1-27916828-27916841-CCT,1-27916842-27916856-CTC,1-27916905-27916935-CTCC,1-27916932-27916947-CCTT,1-27916939-27916961-TCCTTCC,1-27916953-27916965-TCCT,1-27916962-27916981-CCTC,1-27916978-27917001-CCTT,1-27917000-27917012-TCCT,1-27917009-27917026-CCTC,1-27917023-27917035-TCCT,1-27917044-27917050-CCT,1-27917046-27917060-TCCT,1-27917090-27917105-CCT,1-27917106-27917112-CTT;MOTIFS=CCT,TCCTTCC,CTCC,TCCTCCTCCTCTTTCCTCCTCCACCCTCCTCCTCCTCTCTCC,CCTT,TCCT,TCC,TG,CTT,CTC,CCTC;STRUC=<VC3293>	HPRC,HGSVC,1KG-ONT	Yes	1.772	Yes	NA,NA	NA	NA
chr1:27916994	11753	INS	1029	0.8467	0.5617	3	NA	NA	NA	NA	NA	NA	NA	NA	NA	No	ID=1-27916596-27916635-TG,1-27916738-27916753-CTC,1-27916762-27916773-TCC,1-27916762-27916846-TCCTCCTCCTCTTTCCTCCTCCACCCTCCTCCTCCTCTCTCC,1-27916775-27916784-TCC,1-27916786-27916799-CCT,1-27916800-27916815-CTC,1-27916817-27916826-TCC,1-27916828-27916841-CCT,1-27916842-27916856-CTC,1-27916905-27916935-CTCC,1-27916932-27916947-CCTT,1-27916939-27916961-TCCTTCC,1-27916953-27916965-TCCT,1-27916962-27916981-CCTC,1-27916978-27917001-CCTT,1-27917000-27917012-TCCT,1-27917009-27917026-CCTC,1-27917023-27917035-TCCT,1-27917044-27917050-CCT,1-27917046-27917060-TCCT,1-27917090-27917105-CCT,1-27917106-27917112-CTT;MOTIFS=CCT,TCCTTCC,CTCC,TCCTCCTCCTCTTTCCTCCTCCACCCTCCTCCTCCTCTCTCC,CCTT,TCCT,TCC,TG,CTT,CTC,CCTC;STRUC=<VC3293>	HPRC,HGSVC,1KG-ONT	Yes	1.772	Yes	NA,NA	NA	NA
chr1:27916994	11754	INS	820	0.8197	0.6422	16	NA	NA	NA	NA	NA	NA	NA	NA	NA	No	ID=1-27916596-27916635-TG,1-27916738-27916753-CTC,1-27916762-27916773-TCC,1-27916762-27916846-TCCTCCTCCTCTTTCCTCCTCCACCCTCCTCCTCCTCTCTCC,1-27916775-27916784-TCC,1-27916786-27916799-CCT,1-27916800-27916815-CTC,1-27916817-27916826-TCC,1-27916828-27916841-CCT,1-27916842-27916856-CTC,1-27916905-27916935-CTCC,1-27916932-27916947-CCTT,1-27916939-27916961-TCCTTCC,1-27916953-27916965-TCCT,1-27916962-27916981-CCTC,1-27916978-27917001-CCTT,1-27917000-27917012-TCCT,1-27917009-27917026-CCTC,1-27917023-27917035-TCCT,1-27917044-27917050-CCT,1-27917046-27917060-TCCT,1-27917090-27917105-CCT,1-27917106-27917112-CTT;MOTIFS=CCT,TCCTTCC,CTCC,TCCTCCTCCTCTTTCCTCCTCCACCCTCCTCCTCCTCTCTCC,CCTT,TCCT,TCC,TG,CTT,CTC,CCTC;STRUC=<VC3293>	HPRC,HGSVC,1KG-ONT	Yes	1.772	Yes	NA,NA	NA	NA
chr1:27916998	11755	INS	150	0.8685	0.4559	7	NA	NA	NA	NA	NA	NA	NA	NA	NA	No	ID=1-27916596-27916635-TG,1-27916738-27916753-CTC,1-27916762-27916773-TCC,1-27916762-27916846-TCCTCCTCCTCTTTCCTCCTCCACCCTCCTCCTCCTCTCTCC,1-27916775-27916784-TCC,1-27916786-27916799-CCT,1-27916800-27916815-CTC,1-27916817-27916826-TCC,1-27916828-27916841-CCT,1-27916842-27916856-CTC,1-27916905-27916935-CTCC,1-27916932-27916947-CCTT,1-27916939-27916961-TCCTTCC,1-27916953-27916965-TCCT,1-27916962-27916981-CCTC,1-27916978-27917001-CCTT,1-27917000-27917012-TCCT,1-27917009-27917026-CCTC,1-27917023-27917035-TCCT,1-27917044-27917050-CCT,1-27917046-27917060-TCCT,1-27917090-27917105-CCT,1-27917106-27917112-CTT;MOTIFS=CCT,TCCTTCC,CTCC,TCCTCCTCCTCTTTCCTCCTCCACCCTCCTCCTCCTCTCTCC,CCTT,TCCT,TCC,TG,CTT,CTC,CCTC;STRUC=<VC3293>	HPRC,HGSVC,1KG-ONT	Yes	1.772	No	NA,NA	NA	NA
chr1:27916998	11756	INS	66	0.8456	0.5576	7	NA	NA	NA	NA	NA	NA	NA	NA	NA	No	ID=1-27916596-27916635-TG,1-27916738-27916753-CTC,1-27916762-27916773-TCC,1-27916762-27916846-TCCTCCTCCTCTTTCCTCCTCCACCCTCCTCCTCCTCTCTCC,1-27916775-27916784-TCC,1-27916786-27916799-CCT,1-27916800-27916815-CTC,1-27916817-27916826-TCC,1-27916828-27916841-CCT,1-27916842-27916856-CTC,1-27916905-27916935-CTCC,1-27916932-27916947-CCTT,1-27916939-27916961-TCCTTCC,1-27916953-27916965-TCCT,1-27916962-27916981-CCTC,1-27916978-27917001-CCTT,1-27917000-27917012-TCCT,1-27917009-27917026-CCTC,1-27917023-27917035-TCCT,1-27917044-27917050-CCT,1-27917046-27917060-TCCT,1-27917090-27917105-CCT,1-27917106-27917112-CTT;MOTIFS=CCT,TCCTTCC,CTCC,TCCTCCTCCTCTTTCCTCCTCCACCCTCCTCCTCCTCTCTCC,CCTT,TCCT,TCC,TG,CTT,CTC,CCTC;STRUC=<VC3293>	HPRC,HGSVC	Yes	1.772	Yes	NA,NA	NA	NA
chr1:27916998	11757	INS	70	0.8504	0.5842	39	NA	NA	NA	NA	NA	NA	NA	NA	NA	No	ID=1-27916596-27916635-TG,1-27916738-27916753-CTC,1-27916762-27916773-TCC,1-27916762-27916846-TCCTCCTCCTCTTTCCTCCTCCACCCTCCTCCTCCTCTCTCC,1-27916775-27916784-TCC,1-27916786-27916799-CCT,1-27916800-27916815-CTC,1-27916817-27916826-TCC,1-27916828-27916841-CCT,1-27916842-27916856-CTC,1-27916905-27916935-CTCC,1-27916932-27916947-CCTT,1-27916939-27916961-TCCTTCC,1-27916953-27916965-TCCT,1-27916962-27916981-CCTC,1-27916978-27917001-CCTT,1-27917000-27917012-TCCT,1-27917009-27917026-CCTC,1-27917023-27917035-TCCT,1-27917044-27917050-CCT,1-27917046-27917060-TCCT,1-27917090-27917105-CCT,1-27917106-27917112-CTT;MOTIFS=CCT,TCCTTCC,CTCC,TCCTCCTCCTCTTTCCTCCTCCACCCTCCTCCTCCTCTCTCC,CCTT,TCCT,TCC,TG,CTT,CTC,CCTC;STRUC=<VC3293>	HPRC,HGSVC	Yes	1.772	Yes	NA,NA	NA	NA
chr1:27916998	11758	INS	228	0.901	0.4222	1	NA	NA	NA	NA	NA	NA	NA	NA	NA	No	ID=1-27916596-27916635-TG,1-27916738-27916753-CTC,1-27916762-27916773-TCC,1-27916762-27916846-TCCTCCTCCTCTTTCCTCCTCCACCCTCCTCCTCCTCTCTCC,1-27916775-27916784-TCC,1-27916786-27916799-CCT,1-27916800-27916815-CTC,1-27916817-27916826-TCC,1-27916828-27916841-CCT,1-27916842-27916856-CTC,1-27916905-27916935-CTCC,1-27916932-27916947-CCTT,1-27916939-27916961-TCCTTCC,1-27916953-27916965-TCCT,1-27916962-27916981-CCTC,1-27916978-27917001-CCTT,1-27917000-27917012-TCCT,1-27917009-27917026-CCTC,1-27917023-27917035-TCCT,1-27917044-27917050-CCT,1-27917046-27917060-TCCT,1-27917090-27917105-CCT,1-27917106-27917112-CTT;MOTIFS=CCT,TCCTTCC,CTCC,TCCTCCTCCTCTTTCCTCCTCCACCCTCCTCCTCCTCTCTCC,CCTT,TCCT,TCC,TG,CTT,CTC,CCTC;STRUC=<VC3293>	HPRC,HGSVC	Yes	1.772	Yes	NA,NA	NA	NA
chr1:27916998	11759	INS	98	0.8805	0.5218	4	NA	NA	NA	NA	NA	NA	NA	NA	NA	No	ID=1-27916596-27916635-TG,1-27916738-27916753-CTC,1-27916762-27916773-TCC,1-27916762-27916846-TCCTCCTCCTCTTTCCTCCTCCACCCTCCTCCTCCTCTCTCC,1-27916775-27916784-TCC,1-27916786-27916799-CCT,1-27916800-27916815-CTC,1-27916817-27916826-TCC,1-27916828-27916841-CCT,1-27916842-27916856-CTC,1-27916905-27916935-CTCC,1-27916932-27916947-CCTT,1-27916939-27916961-TCCTTCC,1-27916953-27916965-TCCT,1-27916962-27916981-CCTC,1-27916978-27917001-CCTT,1-27917000-27917012-TCCT,1-27917009-27917026-CCTC,1-27917023-27917035-TCCT,1-27917044-27917050-CCT,1-27917046-27917060-TCCT,1-27917090-27917105-CCT,1-27917106-27917112-CTT;MOTIFS=CCT,TCCTTCC,CTCC,TCCTCCTCCTCTTTCCTCCTCCACCCTCCTCCTCCTCTCTCC,CCTT,TCCT,TCC,TG,CTT,CTC,CCTC;STRUC=<VC3293>	HPRC,HGSVC,1KG-ONT	Yes	1.772	Yes	NA,NA	NA	NA
chr1:27917004	11762	INS	167	0.8841	0.4349	5	NA	NA	NA	NA	NA	NA	NA	NA	NA	No	ID=1-27916596-27916635-TG,1-27916738-27916753-CTC,1-27916762-27916773-TCC,1-27916762-27916846-TCCTCCTCCTCTTTCCTCCTCCACCCTCCTCCTCCTCTCTCC,1-27916775-27916784-TCC,1-27916786-27916799-CCT,1-27916800-27916815-CTC,1-27916817-27916826-TCC,1-27916828-27916841-CCT,1-27916842-27916856-CTC,1-27916905-27916935-CTCC,1-27916932-27916947-CCTT,1-27916939-27916961-TCCTTCC,1-27916953-27916965-TCCT,1-27916962-27916981-CCTC,1-27916978-27917001-CCTT,1-27917000-27917012-TCCT,1-27917009-27917026-CCTC,1-27917023-27917035-TCCT,1-27917044-27917050-CCT,1-27917046-27917060-TCCT,1-27917090-27917105-CCT,1-27917106-27917112-CTT;MOTIFS=CCT,TCCTTCC,CTCC,TCCTCCTCCTCTTTCCTCCTCCACCCTCCTCCTCCTCTCTCC,CCTT,TCCT,TCC,TG,CTT,CTC,CCTC;STRUC=<VC3293>	HPRC,HGSVC,1KG-ONT	Yes	1.772	No	NA,NA	NA	NA
chr1:27917007	11763	INS	166	0.8238	0.6878	2	NA	NA	NA	NA	NA	NA	NA	NA	NA	No	ID=1-27916596-27916635-TG,1-27916738-27916753-CTC,1-27916762-27916773-TCC,1-27916762-27916846-TCCTCCTCCTCTTTCCTCCTCCACCCTCCTCCTCCTCTCTCC,1-27916775-27916784-TCC,1-27916786-27916799-CCT,1-27916800-27916815-CTC,1-27916817-27916826-TCC,1-27916828-27916841-CCT,1-27916842-27916856-CTC,1-27916905-27916935-CTCC,1-27916932-27916947-CCTT,1-27916939-27916961-TCCTTCC,1-27916953-27916965-TCCT,1-27916962-27916981-CCTC,1-27916978-27917001-CCTT,1-27917000-27917012-TCCT,1-27917009-27917026-CCTC,1-27917023-27917035-TCCT,1-27917044-27917050-CCT,1-27917046-27917060-TCCT,1-27917090-27917105-CCT,1-27917106-27917112-CTT;MOTIFS=CCT,TCCTTCC,CTCC,TCCTCCTCCTCTTTCCTCCTCCACCCTCCTCCTCCTCTCTCC,CCTT,TCCT,TCC,TG,CTT,CTC,CCTC;STRUC=<VC3293>	HPRC,HGSVC,1KG-ONT	Yes	1.772	Yes	NA,NA	NA	NA
chr1:27917009	11764	INS	51	0.9786	0.1136	55	NA	NA	NA	NA	NA	NA	NA	NA	NA	No	ID=1-27916596-27916635-TG,1-27916738-27916753-CTC,1-27916762-27916773-TCC,1-27916762-27916846-TCCTCCTCCTCTTTCCTCCTCCACCCTCCTCCTCCTCTCTCC,1-27916775-27916784-TCC,1-27916786-27916799-CCT,1-27916800-27916815-CTC,1-27916817-27916826-TCC,1-27916828-27916841-CCT,1-27916842-27916856-CTC,1-27916905-27916935-CTCC,1-27916932-27916947-CCTT,1-27916939-27916961-TCCTTCC,1-27916953-27916965-TCCT,1-27916962-27916981-CCTC,1-27916978-27917001-CCTT,1-27917000-27917012-TCCT,1-27917009-27917026-CCTC,1-27917023-27917035-TCCT,1-27917044-27917050-CCT,1-27917046-27917060-TCCT,1-27917090-27917105-CCT,1-27917106-27917112-CTT;MOTIFS=CCT,TCCTTCC,CTCC,TCCTCCTCCTCTTTCCTCCTCCACCCTCCTCCTCCTCTCTCC,CCTT,TCCT,TCC,TG,CTT,CTC,CCTC;STRUC=<VC3293>	HPRC,HGSVC	Yes	1.772	Yes	NA,NA	NA	NA
chr1:27917011	11765	INS	131	0.8555	0.5901	3	NA	NA	NA	NA	NA	NA	NA	NA	NA	No	ID=1-27916596-27916635-TG,1-27916738-27916753-CTC,1-27916762-27916773-TCC,1-27916762-27916846-TCCTCCTCCTCTTTCCTCCTCCACCCTCCTCCTCCTCTCTCC,1-27916775-27916784-TCC,1-27916786-27916799-CCT,1-27916800-27916815-CTC,1-27916817-27916826-TCC,1-27916828-27916841-CCT,1-27916842-27916856-CTC,1-27916905-27916935-CTCC,1-27916932-27916947-CCTT,1-27916939-27916961-TCCTTCC,1-27916953-27916965-TCCT,1-27916962-27916981-CCTC,1-27916978-27917001-CCTT,1-27917000-27917012-TCCT,1-27917009-27917026-CCTC,1-27917023-27917035-TCCT,1-27917044-27917050-CCT,1-27917046-27917060-TCCT,1-27917090-27917105-CCT,1-27917106-27917112-CTT;MOTIFS=CCT,TCCTTCC,CTCC,TCCTCCTCCTCTTTCCTCCTCCACCCTCCTCCTCCTCTCTCC,CCTT,TCCT,TCC,TG,CTT,CTC,CCTC;STRUC=<VC3293>	HPRC,HGSVC,1KG-ONT	Yes	1.772	Yes	NA,NA	NA	NA
chr1:27917034	11766	INS	50	0.9497	0.2273	17	NA	NA	NA	NA	NA	NA	NA	NA	NA	No	ID=1-27916596-27916635-TG,1-27916738-27916753-CTC,1-27916762-27916773-TCC,1-27916762-27916846-TCCTCCTCCTCTTTCCTCCTCCACCCTCCTCCTCCTCTCTCC,1-27916775-27916784-TCC,1-27916786-27916799-CCT,1-27916800-27916815-CTC,1-27916817-27916826-TCC,1-27916828-27916841-CCT,1-27916842-27916856-CTC,1-27916905-27916935-CTCC,1-27916932-27916947-CCTT,1-27916939-27916961-TCCTTCC,1-27916953-27916965-TCCT,1-27916962-27916981-CCTC,1-27916978-27917001-CCTT,1-27917000-27917012-TCCT,1-27917009-27917026-CCTC,1-27917023-27917035-TCCT,1-27917044-27917050-CCT,1-27917046-27917060-TCCT,1-27917090-27917105-CCT,1-27917106-27917112-CTT;MOTIFS=CCT,TCCTTCC,CTCC,TCCTCCTCCTCTTTCCTCCTCCACCCTCCTCCTCCTCTCTCC,CCTT,TCCT,TCC,TG,CTT,CTC,CCTC;STRUC=<VC3293>	HPRC,HGSVC	Yes	1.772	Yes	NA,NA	NA	NA
chr1:27917040	11767	INS	109	0.8106	0.644	7	NA	NA	NA	NA	NA	NA	NA	NA	NA	No	ID=1-27916596-27916635-TG,1-27916738-27916753-CTC,1-27916762-27916773-TCC,1-27916762-27916846-TCCTCCTCCTCTTTCCTCCTCCACCCTCCTCCTCCTCTCTCC,1-27916775-27916784-TCC,1-27916786-27916799-CCT,1-27916800-27916815-CTC,1-27916817-27916826-TCC,1-27916828-27916841-CCT,1-27916842-27916856-CTC,1-27916905-27916935-CTCC,1-27916932-27916947-CCTT,1-27916939-27916961-TCCTTCC,1-27916953-27916965-TCCT,1-27916962-27916981-CCTC,1-27916978-27917001-CCTT,1-27917000-27917012-TCCT,1-27917009-27917026-CCTC,1-27917023-27917035-TCCT,1-27917044-27917050-CCT,1-27917046-27917060-TCCT,1-27917090-27917105-CCT,1-27917106-27917112-CTT;MOTIFS=CCT,TCCTTCC,CTCC,TCCTCCTCCTCTTTCCTCCTCCACCCTCCTCCTCCTCTCTCC,CCTT,TCCT,TCC,TG,CTT,CTC,CCTC;STRUC=<VC3293>	HPRC,HGSVC,1KG-ONT	Yes	1.772	Yes	NA,NA	NA	NA
chr1:27917046	11769	INS	69	0.8608	0.5303	11	NA	NA	NA	NA	NA	NA	NA	NA	NA	No	ID=1-27916596-27916635-TG,1-27916738-27916753-CTC,1-27916762-27916773-TCC,1-27916762-27916846-TCCTCCTCCTCTTTCCTCCTCCACCCTCCTCCTCCTCTCTCC,1-27916775-27916784-TCC,1-27916786-27916799-CCT,1-27916800-27916815-CTC,1-27916817-27916826-TCC,1-27916828-27916841-CCT,1-27916842-27916856-CTC,1-27916905-27916935-CTCC,1-27916932-27916947-CCTT,1-27916939-27916961-TCCTTCC,1-27916953-27916965-TCCT,1-27916962-27916981-CCTC,1-27916978-27917001-CCTT,1-27917000-27917012-TCCT,1-27917009-27917026-CCTC,1-27917023-27917035-TCCT,1-27917044-27917050-CCT,1-27917046-27917060-TCCT,1-27917090-27917105-CCT,1-27917106-27917112-CTT;MOTIFS=CCT,TCCTTCC,CTCC,TCCTCCTCCTCTTTCCTCCTCCACCCTCCTCCTCCTCTCTCC,CCTT,TCCT,TCC,TG,CTT,CTC,CCTC;STRUC=<VC3293>	HPRC,HGSVC	Yes	1.772	Yes	NA,NA	NA	NA
chr1:27917046	11768	INS	143	0.8573	0.5664	3	NA	NA	NA	NA	NA	NA	NA	NA	NA	No	ID=1-27916596-27916635-TG,1-27916738-27916753-CTC,1-27916762-27916773-TCC,1-27916762-27916846-TCCTCCTCCTCTTTCCTCCTCCACCCTCCTCCTCCTCTCTCC,1-27916775-27916784-TCC,1-27916786-27916799-CCT,1-27916800-27916815-CTC,1-27916817-27916826-TCC,1-27916828-27916841-CCT,1-27916842-27916856-CTC,1-27916905-27916935-CTCC,1-27916932-27916947-CCTT,1-27916939-27916961-TCCTTCC,1-27916953-27916965-TCCT,1-27916962-27916981-CCTC,1-27916978-27917001-CCTT,1-27917000-27917012-TCCT,1-27917009-27917026-CCTC,1-27917023-27917035-TCCT,1-27917044-27917050-CCT,1-27917046-27917060-TCCT,1-27917090-27917105-CCT,1-27917106-27917112-CTT;MOTIFS=CCT,TCCTTCC,CTCC,TCCTCCTCCTCTTTCCTCCTCCACCCTCCTCCTCCTCTCTCC,CCTT,TCCT,TCC,TG,CTT,CTC,CCTC;STRUC=<VC3293>	HPRC,HGSVC,1KG-ONT	Yes	1.772	No	NA,NA	NA	NA
chr1:27917060	11770	INS	59	0.8537	0.5688	1	NA	NA	NA	NA	NA	NA	NA	NA	NA	No	ID=1-27916596-27916635-TG,1-27916738-27916753-CTC,1-27916762-27916773-TCC,1-27916762-27916846-TCCTCCTCCTCTTTCCTCCTCCACCCTCCTCCTCCTCTCTCC,1-27916775-27916784-TCC,1-27916786-27916799-CCT,1-27916800-27916815-CTC,1-27916817-27916826-TCC,1-27916828-27916841-CCT,1-27916842-27916856-CTC,1-27916905-27916935-CTCC,1-27916932-27916947-CCTT,1-27916939-27916961-TCCTTCC,1-27916953-27916965-TCCT,1-27916962-27916981-CCTC,1-27916978-27917001-CCTT,1-27917000-27917012-TCCT,1-27917009-27917026-CCTC,1-27917023-27917035-TCCT,1-27917044-27917050-CCT,1-27917046-27917060-TCCT,1-27917090-27917105-CCT,1-27917106-27917112-CTT;MOTIFS=CCT,TCCTTCC,CTCC,TCCTCCTCCTCTTTCCTCCTCCACCCTCCTCCTCCTCTCTCC,CCTT,TCCT,TCC,TG,CTT,CTC,CCTC;STRUC=<VC3293>	HPRC,HGSVC	Yes	1.862	Yes	NA,NA	NA	NA
chr1:27921288	11771	DEL	309	0.9667	0.1468	1005	NA	NA	NA	NA	NA	NA	NA	NA	NA	No	ID=1-27921139-27921148-AG,1-27921163-27921187-ACAA,1-27921584-27921597-A;MOTIFS=ACAA,AG,A;STRUC=<VC3297>	HPRC,HGSVC,1KG-ONT	Yes	5.328	Yes	NA,NA	NA	NA
chr1:27931734	11772	DEL	2849	0.8828	0.4833	1	NA	NA	NA	NA	NA	NA	NA	NA	NA	No	ID=1-27931765-27931785-A;MOTIFS=A;STRUC=<TR45539>,ID=1-27931844-27931853-CTA;MOTIFS=CTA;STRUC=<TR45540>,ID=1-27932943-27932964-A;MOTIFS=A;STRUC=<TR45541>,ID=1-27933053-27933064-T;MOTIFS=T;STRUC=<TR45542>,ID=1-27933220-27933231-T;MOTIFS=T;STRUC=<TR45543>,ID=1-27933546-27933563-A;MOTIFS=A;STRUC=<TR45544>,ID=1-27933560-27933575-AAAG;MOTIFS=AAAG;STRUC=<TR45545>,ID=1-27933774-27933793-A;MOTIFS=A;STRUC=<TR45546>,ID=1-27933895-27933904-TAT;MOTIFS=TAT;STRUC=<TR45547>,ID=1-27933952-27933976-T;MOTIFS=T;STRUC=<TR45548>,ID=1-27934281-27934294-ATAA;MOTIFS=ATAA;STRUC=<TR45549>	NA	Yes	0.409	Yes	NA,NA	NA	NA
chr1:27947479	11773	DEL	84	0.9844	0.0729	65	SMPDL3B(3.5095e-08,1.029)	NA	NA	NA	NA	NA	NA	NA	NA	No	NA	HPRC,HGSVC,1KG-ONT	Yes	1.356	Yes	NA,NA	NA	NA
chr1:27962247	11774	INS	265	0.8058	0.6803	1	XKR8(0.00066683,1.434)	NA	NA	NA	NA	NA	NA	NA	NA	Yes	NA	NA	No	0.354	No	NA,NA	NA	NA
chr1:27962771	11775	INS	317	0.8799	0.4493	10	XKR8(0.00066683,1.434)	NA	NA	NA	NA	NA	NA	NA	NA	Yes	NA	1KG-ONT	Yes	0.354	Yes	NA,NA	NA	NA
chr1:27991773	11776	INS	3844	0.9123	0.3267	21	EYA3(0.1239,0.609)	NA	NA	NA	NA	NA	NA	NA	NA	No	NA	HPRC,HGSVC,1KG-ONT	Yes	5.186	Yes	NA,NA	NA	NA
chr1:27993256	11777	INS	315	0.9085	0.3229	4	EYA3(0.1239,0.609)	NA	NA	NA	NA	NA	NA	NA	NA	No	NA	NA	Yes	10.63	Yes	NA,NA	NA	NA
chr1:28001444	11778	DEL	100	0.8076	0.6634	158	EYA3(0.1239,0.609)	NA	NA	NA	NA	NA	NA	NA	NA	No	ID=1-28001458-28001467-T;MOTIFS=T;STRUC=<TR45661>	HPRC,HGSVC,1KG-ONT	Yes	1.915	Yes	NA,NA	NA	NA
chr1:28055471	11779	INS	311	0.9173	0.3066	53	EYA3(0.1239,0.609)	NA	NA	NA	NA	NA	NA	NA	NA	No	ID=1-28055462-28055484-T;MOTIFS=T;STRUC=<TR45759>	HPRC,HGSVC,1KG-ONT	Yes	0.354	Yes	NA,NA	NA	NA
chr1:28067601	11780	INS	296	0.8883	0.4614	9	EYA3(0.1239,0.609)	NA	NA	NA	NA	NA	NA	NA	NA	No	NA	HGSVC	Yes	2.941	No	NA,NA	NA	NA
chr1:28073103	11781	INS	50	0.8564	0.5292	6	EYA3(0.1239,0.609)	NA	NA	NA	NA	NA	NA	NA	NA	No	NA	HGSVC	No	0.354	Yes	NA,NA	NA	NA
chr1:28080200	11782	DEL	147	0.886	0.4168	1	EYA3(0.1239,0.609)	NA	NA	NA	NA	NA	NA	NA	NA	No	ID=1-28080287-28080302-AAAC;MOTIFS=AAAC;STRUC=<TR45806>,ID=1-28080299-28080307-A;MOTIFS=A;STRUC=<TR45807>	NA	Yes	1.71	No	NA,NA	NA	NA
chr1:28095909	11783	INS	2930	0.8142	0.6531	1	NA	NA	NA	NA	NA	NA	NA	NA	NA	Yes	NA	NA	No	10.51	No	NA,NA	NA	NA
chr1:28099698	11784	DEL	1284	0.8525	0.5695	3	NA	NA	NA	NA	NA	NA	NA	NA	NA	No	ID=1-28099903-28099915-A;MOTIFS=A;STRUC=<TR45850>,ID=1-28100299-28100311-AAC;MOTIFS=AAC;STRUC=<TR45851>,ID=1-28100312-28100321-A;MOTIFS=A;STRUC=<TR45852>,ID=1-28100384-28100394-T;MOTIFS=T;STRUC=<TR45853>,ID=1-28100391-28100406-TTTC;MOTIFS=TTTC;STRUC=<TR45854>,ID=1-28100548-28100567-T;MOTIFS=T;STRUC=<TR45855>	NA	Yes	0.128	No	NA,NA	NA	NA
chr1:28123757	11785	DEL	281	0.8909	0.4232	19	NA	NA	NA	NA	NA	NA	NA	NA	enhancer	No	ID=1-28124002-28124015-T;MOTIFS=T;STRUC=<TR45911>	HPRC	Yes	3.324	Yes	NA,NA	NA	NA
chr1:28140100	11786	INS	168	0.8328	0.6078	56	NA	NA	NA	NA	NA	NA	NA	NA	NA	No	NA	HPRC,HGSVC,1KG-ONT	Yes	2.941	Yes	NA,NA	NA	NA
chr1:28183042	11787	INS	336	0.8964	0.3825	5	PTAFR(0.025586,0.905)	PTAFR(0.025586,0.905)	NA	NA	NA	NA	NA	NA	NA	No	NA	HGSVC	Yes	5.408	Yes	NA,NA	NA	NA
chr1:28191877	11788	INS	2842	0.8611	0.5174	1	PTAFR(0.025586,0.905)	PTAFR(0.025586,0.905)	NA	NA	NA	NA	NA	NA	NA	No	NA	NA	No	0.44	No	NA,NA	NA	NA
chr1:28208533	11789	INS	353	0.8919	0.3749	2	NA	NA	NA	NA	NA	NA	NA	NA	NA	No	NA	NA	Yes	7.246	Yes	NA,NA	NA	NA
chr1:28216347	11790	DEL	1272	0.8115	0.6412	41	NA	NA	NA	NA	NA	NA	NA	NA	NA	Yes	ID=1-28216642-28216652-A;MOTIFS=A;STRUC=<TR46134>,ID=1-28216808-28216825-T;MOTIFS=T;STRUC=<TR46135>,ID=1-28217134-28217149-T;MOTIFS=T;STRUC=<TR46136>	HPRC,HGSVC,1KG-ONT	Yes	1.842	Yes	NA,NA	NA	NA
chr1:28224834	11791	DEL	2708	0.9403	0.242	51	NA	NA	NA	NA	NA	NA	NA	NA	NA	No	ID=1-28224884-28224900-AAAC;MOTIFS=AAAC;STRUC=<TR46150>,ID=1-28225684-28225693-A;MOTIFS=A;STRUC=<TR46151>,ID=1-28225705-28225722-T;MOTIFS=T;STRUC=<TR46152>,ID=1-28226022-28226031-TA;MOTIFS=TA;STRUC=<TR46153>,ID=1-28226498-28226509-A;MOTIFS=A;STRUC=<TR46154>,ID=1-28226681-28226690-TG;MOTIFS=TG;STRUC=<TR46155>,ID=1-28227074-28227087-A;MOTIFS=A;STRUC=<TR46156>,ID=1-28227092-28227105-TC;MOTIFS=TC;STRUC=<TR46157>,ID=1-28227104-28227126-T;MOTIFS=T;STRUC=<TR46158>,ID=1-28227407-28227425-A;MOTIFS=A;STRUC=<TR46159>	HPRC,HGSVC,1KG-ONT	Yes	1.796	Yes	NA,NA	NA	NA
chr1:28247131	11792	INS	145	0.8494	0.5738	35	NA	NA	NA	NA	NA	NA	NA	NA	promoter	No	NA	HPRC,HGSVC,1KG-ONT	No	3.238	Yes	NA,NA	NA	NA
chr1:28247131	11793	INS	160	0.8393	0.6066	147	NA	NA	NA	NA	NA	NA	NA	NA	promoter	No	NA	HPRC,HGSVC,1KG-ONT	No	3.238	Yes	NA,NA	NA	NA
chr1:28247131	11794	INS	148	0.8532	0.5432	204	NA	NA	NA	NA	NA	NA	NA	NA	promoter	No	NA	HPRC,HGSVC,1KG-ONT	No	3.238	Yes	NA,NA	NA	NA
chr1:28247131	11795	INS	124	0.8458	0.5729	119	NA	NA	NA	NA	NA	NA	NA	NA	promoter	No	NA	HPRC,HGSVC,1KG-ONT	No	3.238	Yes	NA,NA	NA	NA
chr1:28247131	11796	INS	138	0.92	0.3152	187	NA	NA	NA	NA	NA	NA	NA	NA	promoter	No	NA	HPRC,HGSVC,1KG-ONT	No	3.238	Yes	NA,NA	NA	NA
chr1:28247131	11797	INS	182	0.851	0.5735	37	NA	NA	NA	NA	NA	NA	NA	NA	promoter	No	NA	HPRC,HGSVC,1KG-ONT	No	3.238	Yes	NA,NA	NA	NA
chr1:28247131	11798	INS	152	0.8122	0.6946	4	NA	NA	NA	NA	NA	NA	NA	NA	promoter	No	NA	HPRC,HGSVC,1KG-ONT	No	3.238	Yes	NA,NA	NA	NA
chr1:28247131	11799	INS	198	0.8371	0.6048	18	NA	NA	NA	NA	NA	NA	NA	NA	promoter	No	NA	HPRC,HGSVC	No	3.238	Yes	NA,NA	NA	NA
chr1:28247131	11800	INS	156	0.921	0.313	24	NA	NA	NA	NA	NA	NA	NA	NA	promoter	No	NA	HPRC,HGSVC,1KG-ONT	No	3.238	Yes	NA,NA	NA	NA
chr1:28247139	11805	INS	117	0.803	0.6822	70	NA	NA	NA	NA	NA	NA	NA	NA	promoter	No	ID=1-28247131-28247158-AAAG;MOTIFS=AAAG;STRUC=<TR46204>	HPRC,HGSVC,1KG-ONT	No	3.238	Yes	NA,NA	NA	NA
chr1:28247139	11801	INS	210	0.8068	0.6963	6	NA	NA	NA	NA	NA	NA	NA	NA	promoter	No	ID=1-28247131-28247158-AAAG;MOTIFS=AAAG;STRUC=<TR46204>	HPRC	No	3.238	No	NA,NA	NA	NA
chr1:28247139	11802	INS	169	0.8328	0.6252	43	NA	NA	NA	NA	NA	NA	NA	NA	promoter	No	ID=1-28247131-28247158-AAAG;MOTIFS=AAAG;STRUC=<TR46204>	HPRC,HGSVC,1KG-ONT	No	3.238	Yes	NA,NA	NA	NA
chr1:28247139	11803	INS	131	0.9577	0.1643	112	NA	NA	NA	NA	NA	NA	NA	NA	promoter	No	ID=1-28247131-28247158-AAAG;MOTIFS=AAAG;STRUC=<TR46204>	HPRC,HGSVC,1KG-ONT	No	3.238	Yes	NA,NA	NA	NA
chr1:28247139	11804	INS	111	0.8782	0.4702	33	NA	NA	NA	NA	NA	NA	NA	NA	promoter	No	ID=1-28247131-28247158-AAAG;MOTIFS=AAAG;STRUC=<TR46204>	HPRC,HGSVC,1KG-ONT	No	3.238	Yes	NA,NA	NA	NA
chr1:28247139	11808	INS	142	0.8607	0.5079	4	NA	NA	NA	NA	NA	NA	NA	NA	promoter	No	ID=1-28247131-28247158-AAAG;MOTIFS=AAAG;STRUC=<TR46204>	HPRC,HGSVC,1KG-ONT	No	3.238	Yes	NA,NA	NA	NA
chr1:28247139	11807	INS	167	0.8095	0.6748	16	NA	NA	NA	NA	NA	NA	NA	NA	promoter	No	ID=1-28247131-28247158-AAAG;MOTIFS=AAAG;STRUC=<TR46204>	HPRC,HGSVC,1KG-ONT	No	3.238	Yes	NA,NA	NA	NA
chr1:28247139	11806	INS	103	0.8864	0.396	15	NA	NA	NA	NA	NA	NA	NA	NA	promoter	No	ID=1-28247131-28247158-AAAG;MOTIFS=AAAG;STRUC=<TR46204>	HPRC,HGSVC,1KG-ONT	No	3.238	Yes	NA,NA	NA	NA
chr1:28247148	11809	INS	187	0.8636	0.4998	32	NA	NA	NA	NA	NA	NA	NA	NA	promoter	No	ID=1-28247131-28247158-AAAG;MOTIFS=AAAG;STRUC=<TR46204>	HPRC,HGSVC	No	4.865	Yes	NA,NA	NA	NA
chr1:28247155	11810	INS	187	0.841	0.6594	12	NA	NA	NA	NA	NA	NA	NA	NA	NA	No	ID=1-28247131-28247158-AAAG;MOTIFS=AAAG;STRUC=<TR46204>	HPRC,HGSVC	No	4.879	Yes	NA,NA	NA	NA
chr1:28253227	11811	INS	320	0.9651	0.3094	1	NA	NA	NA	NA	NA	NA	NA	NA	NA	No	NA	HPRC,1KG-ONT	No	0.155	No	NA,NA	NA	NA
chr1:28284418	11812	DEL	3928	0.853	0.562	1	NA	NA	NA	NA	NA	NA	NA	NA	enhancer	No	ID=1-28284541-28284550-A;MOTIFS=A;STRUC=<TR46290>,ID=1-28284680-28284710-A;MOTIFS=A;STRUC=<TR46291>,ID=1-28285183-28285193-A;MOTIFS=A;STRUC=<TR46292>,ID=1-28285417-28285433-AATA;MOTIFS=AATA;STRUC=<TR46293>,ID=1-28285593-28285602-T;MOTIFS=T;STRUC=<TR46294>,ID=1-28285611-28285638-TTTGTT;MOTIFS=TTTGTT;STRUC=<TR46295>,ID=1-28285994-28286003-GTG;MOTIFS=GTG;STRUC=<TR46296>,ID=1-28286144-28286156-A;MOTIFS=A;STRUC=<TR46297>,ID=1-28286471-28286482-T;MOTIFS=T;STRUC=<TR46298>,ID=1-28287090-28287099-TC;MOTIFS=TC;STRUC=<TR46299>,ID=1-28287287-28287296-GCA;MOTIFS=GCA;STRUC=<TR46300>,ID=1-28287806-28287816-GTG;MOTIFS=GTG;STRUC=<TR46301>,ID=1-28287893-28287915-T;MOTIFS=T;STRUC=<TR46302>	NA	Yes	0.11	No	NA,NA	NA	NA
chr1:28295040	11813	DEL	196	0.8961	0.3696	668	NA	NA	NA	NA	NA	NA	NA	NA	NA	No	ID=1-28294922-28294938-A,1-28295202-28295240-A;MOTIFS=A;STRUC=<VC3327>	HPRC,HGSVC,1KG-ONT	No	0.065	Yes	NA,NA	NA	NA
chr1:28307293	11815	DEL	316	0.8779	0.4287	1	NA	NA	NA	NA	NA	NA	NA	NA	NA	No	ID=1-28307518-28307531-A;MOTIFS=A;STRUC=<TR46357>,ID=1-28307530-28307545-AG;MOTIFS=AG;STRUC=<TR46358>	NA	Yes	0.022	No	NA,NA	NA	NA
chr1:28307562	11816	INS	315	0.9341	0.2616	3	NA	NA	NA	NA	NA	NA	NA	NA	NA	No	NA	1KG-ONT	No	0.007	Yes	NA,NA	NA	NA
chr1:28326501	11817	DEL	2107	0.8921	0.4034	5	NA	NA	NA	NA	NA	NA	NA	NA	enhancer,promoter	No	ID=1-28326634-28326643-TAT;MOTIFS=TAT;STRUC=<TR46422>,ID=1-28327424-28327435-AT;MOTIFS=AT;STRUC=<TR46423>,ID=1-28327608-28327618-T;MOTIFS=T;STRUC=<TR46424>,ID=1-28328413-28328425-T;MOTIFS=T;STRUC=<TR46425>,ID=1-28328434-28328443-TC;MOTIFS=TC;STRUC=<TR46426>	HGSVC,1KG-ONT	Yes	6.055	Yes	NA,NA	NA	NA
chr1:28327640	11818	INS	50	0.9054	0.3482	2	NA	NA	NA	NA	NA	NA	NA	NA	NA	No	NA	NA	Yes	2.941	No	NA,NA	NA	NA
chr1:28328570	11819	INS	340	0.863	0.5013	1	NA	NA	NA	NA	NA	NA	NA	NA	promoter	No	NA	NA	No	6.797	No	NA,NA	NA	NA
chr1:28353523	11820	INS	5732	0.9651	0.138	367	NA	NA	NA	NA	NA	NA	NA	NA	NA	No	ID=1-28353500-28353509-A;MOTIFS=A;STRUC=(A)n	HPRC,HGSVC,1KG-ONT	No	6.797	Yes	NA,NA	NA	NA
chr1:28357564	11821	INS	258	0.8568	0.5304	6	NA	NA	NA	NA	NA	NA	NA	NA	NA	No	NA	NA	No	0.089	Yes	NA,NA	NA	NA
chr1:28361509	11822	INS	2720	0.96	0.1716	56	NA	NA	NA	NA	NA	NA	NA	NA	NA	No	NA	HPRC,HGSVC,1KG-ONT	Yes	3.188	Yes	NA,NA	NA	NA
chr1:28374564	11823	INS	2752	0.9304	0.2774	14	PHACTR4(3.0235e-10,0.894)	NA	NA	NA	NA	NA	NA	NA	enhancer	No	NA	1KG-ONT	Yes	11.75	No	NA,NA	NA	NA
chr1:28379790	11824	DEL	467	0.8382	0.615	1	PHACTR4(3.0235e-10,0.894)	NA	NA	NA	NA	NA	NA	NA	NA	No	ID=1-28380051-28380074-T;MOTIFS=T;STRUC=<TR46579>	NA	No	0.025	No	NA,NA	NA	NA
chr1:28391140	11825	INS	789	0.9296	0.2666	841	PHACTR4(3.0235e-10,0.894)	NA	NA	NA	NA	NA	NA	NA	NA	No	ID=1-28391259-28391269-GTG;MOTIFS=GTG;STRUC=(GTG)n	HPRC,HGSVC,1KG-ONT	Yes	2.271	Yes	NA,NA	NA	NA
chr1:28395818	11826	INS	302	0.9794	0.077	397	PHACTR4(3.0235e-10,0.894)	NA	NA	NA	NA	NA	NA	NA	NA	No	ID=1-28395966-28395978-T;MOTIFS=T;STRUC=(T)n	HPRC,HGSVC,1KG-ONT	No	2.941	Yes	NA,NA	NA	NA
chr1:28395818	11827	INS	313	0.9877	0.0301	573	PHACTR4(3.0235e-10,0.894)	NA	NA	NA	NA	NA	NA	NA	NA	No	ID=1-28395966-28395978-T;MOTIFS=T;STRUC=(T)n	HPRC,HGSVC,1KG-ONT	No	2.941	Yes	NA,NA	NA	NA
chr1:28410088	11829	INS	125	0.9011	0.4266	178	PHACTR4(3.0235e-10,0.894)	NA	NA	NA	NA	NA	NA	NA	enhancer	No	ID=1-28409951-28409985-T;MOTIFS=T;STRUC=(T)n	HPRC,HGSVC,1KG-ONT	Yes	0.112	Yes	NA,NA	NA	NA
chr1:28410103	11830	INS	126	0.8936	0.5073	14	PHACTR4(3.0235e-10,0.894)	NA	NA	NA	NA	NA	NA	NA	enhancer	No	ID=1-28409951-28409985-T;MOTIFS=T;STRUC=(T)n	HPRC,HGSVC,1KG-ONT	Yes	0.112	Yes	NA,NA	NA	NA
chr1:28410810	11831	DEL	340	0.8217	0.6468	11	PHACTR4(3.0235e-10,0.894)	NA	NA	NA	NA	NA	NA	NA	NA	No	NA	HGSVC,1KG-ONT	No	0.446	Yes	NA,NA	NA	NA
chr1:28419029	11834	INS	338	0.7979	0.6863	2	PHACTR4(3.0235e-10,0.894)	NA	NA	NA	NA	NA	NA	NA	NA	No	ID=1-28418932-28418941-AG;MOTIFS=AG;STRUC=(AG)n	HPRC,HGSVC,1KG-ONT	No	7.896	Yes	NA,NA	NA	NA
chr1:28419029	11833	INS	320	0.9928	0.0123	859	PHACTR4(3.0235e-10,0.894)	NA	NA	NA	NA	NA	NA	NA	NA	No	ID=1-28418932-28418941-AG;MOTIFS=AG;STRUC=(AG)n	HPRC,HGSVC,1KG-ONT	No	7.896	Yes	NA,NA	NA	NA
chr1:28419033	11835	INS	341	0.9583	0.1605	6	PHACTR4(3.0235e-10,0.894)	NA	NA	NA	NA	NA	NA	NA	NA	No	ID=1-28418932-28418941-AG;MOTIFS=AG;STRUC=(AG)n	HPRC,HGSVC,1KG-ONT	No	7.784	No	NA,NA	NA	NA
chr1:28431973	11836	DEL	371	0.8738	0.5059	1	PHACTR4(3.0235e-10,0.894)	NA	NA	NA	NA	NA	NA	NA	NA	No	ID=1-28432208-28432218-A;MOTIFS=A;STRUC=<TR46704>	NA	Yes	0.686	No	NA,NA	NA	NA
chr1:28448780	11838	INS	315	0.9647	0.169	20	PHACTR4(3.0235e-10,0.894)	NA	NA	NA	NA	NA	NA	NA	NA	No	ID=1-28448761-28448785-A;MOTIFS=A;STRUC=<TR46752>	HPRC,HGSVC,1KG-ONT	No	2.17	No	NA,NA	NA	NA
chr1:28448780	11837	INS	322	0.9759	0.1001	185	PHACTR4(3.0235e-10,0.894)	NA	NA	NA	NA	NA	NA	NA	NA	No	ID=1-28448761-28448785-A;MOTIFS=A;STRUC=<TR46752>	HPRC,HGSVC,1KG-ONT	No	2.17	Yes	NA,NA	NA	NA
chr1:28462012	11839	INS	2847	0.8088	0.6888	43	PHACTR4(3.0235e-10,0.894)	NA	NA	NA	NA	NA	NA	NA	NA	No	NA	HPRC,HGSVC,1KG-ONT	Yes	0.692	Yes	NA,NA	NA	NA
chr1:28462012	11840	INS	2689	0.9698	0.1158	6	PHACTR4(3.0235e-10,0.894)	NA	NA	NA	NA	NA	NA	NA	NA	No	NA	HPRC,HGSVC,1KG-ONT	Yes	0.692	Yes	NA,NA	NA	NA
chr1:28484439	11841	INS	62	0.8276	0.6378	1	PHACTR4(3.0235e-10,0.894)	NA	NA	NA	NA	NA	NA	NA	NA	No	NA	NA	No	6.699	No	NA,NA	NA	NA
chr1:28507478	11842	DEL	1191	0.9499	0.2122	10	RCC1(0.99984,0.396),SNHG3(NA,NA),SNORA73A(NA,NA),SNORA73B(NA,NA)	NA	NA	NA	NA	NA	NA	NA	NA	No	ID=1-28507600-28507621-T;MOTIFS=T;STRUC=<TR46900>	HPRC,HGSVC	Yes	16.56	Yes	NA,NA	NA	NA
chr1:28515532	11843	DEL	330	0.9338	0.2615	1	RCC1(0.99984,0.396)	NA	NA	NA	NA	NA	NA	NA	NA	No	NA	NA	No	0.546	No	NA,NA	NA	NA
chr1:28543891	11844	INS	141	0.9109	0.3299	2	NA	NA	NA	NA	NA	NA	NA	NA	NA	No	NA	NA	No	2.17	No	NA,NA	NA	NA
chr1:28543936	11845	INS	282	0.7997	0.6782	15	NA	NA	NA	NA	NA	NA	NA	NA	NA	No	NA	1KG-ONT	No	0.354	Yes	NA,NA	NA	NA
chr1:28562841	11846	DEL	313	0.9412	0.2356	1	TRNAU1AP(6.2455e-08,0.942)	NA	NA	NA	NA	NA	NA	NA	NA	No	ID=1-28562897-28562913-T;MOTIFS=T;STRUC=<TR47031>	NA	No	0.932	No	NA,NA	NA	NA
chr1:28563411	11847	DEL	136	0.8161	0.6527	4	TRNAU1AP(6.2455e-08,0.942)	NA	NA	NA	NA	NA	NA	NA	NA	No	NA	NA	No	0.1	Yes	NA,NA	NA	NA
chr1:28571786	11848	INS	358	0.8492	0.5427	23	TRNAU1AP(6.2455e-08,0.942)	NA	NA	NA	NA	NA	NA	NA	NA	No	ID=1-28571782-28571790-A;MOTIFS=A;STRUC=(A)n	HPRC,HGSVC,1KG-ONT	Yes	0.692	Yes	NA,NA	NA	NA
chr1:28571786	11849	INS	338	0.8391	0.5889	311	TRNAU1AP(6.2455e-08,0.942)	NA	NA	NA	NA	NA	NA	NA	NA	No	ID=1-28571782-28571790-A;MOTIFS=A;STRUC=(A)n	HPRC,HGSVC,1KG-ONT	Yes	0.692	Yes	NA,NA	NA	NA
chr1:28571786	11851	INS	357	0.9764	0.1156	35	TRNAU1AP(6.2455e-08,0.942)	NA	NA	NA	NA	NA	NA	NA	NA	No	ID=1-28571782-28571790-A;MOTIFS=A;STRUC=(A)n	HPRC,HGSVC,1KG-ONT	Yes	0.692	Yes	NA,NA	NA	NA
chr1:28571786	11850	INS	318	0.9495	0.226	14	TRNAU1AP(6.2455e-08,0.942)	NA	NA	NA	NA	NA	NA	NA	NA	No	ID=1-28571782-28571790-A;MOTIFS=A;STRUC=(A)n	HPRC,HGSVC,1KG-ONT	Yes	0.692	Yes	NA,NA	NA	NA
chr1:28578344	11853	DEL	158	0.8101	0.6806	3	TRNAU1AP(6.2455e-08,0.942)	NA	NA	NA	NA	NA	NA	NA	NA	No	NA	NA	Yes	3.572	Yes	NA,NA	NA	NA
chr1:28579555	11854	DEL	347	0.863	0.5577	33	NA	NA	NA	NA	NA	NA	NA	NA	enhancer	No	NA	HGSVC,1KG-ONT	Yes	7.926	Yes	NA,NA	NA	NA
chr1:28585822	11855	INS	147	0.8805	0.6965	5	NA	NA	NA	NA	NA	NA	NA	NA	NA	No	NA	HPRC,1KG-ONT	Yes	7.301	Yes	NA,NA	NA	NA
chr1:28660432	11856	INS	84	0.8264	0.6205	1	NA	NA	NA	NA	NA	NA	NA	NA	NA	No	NA	NA	No	0.44	Yes	NA,NA	NA	NA
chr1:28668411	11857	INS	326	0.8859	0.4104	1	NA	NA	NA	NA	NA	NA	NA	NA	promoter	No	NA	NA	Yes	9.051	No	NA,NA	NA	NA
chr1:28695651	11858	DEL	323	0.9516	0.2054	13	GMEB1(1.0,0.151)	NA	NA	NA	NA	NA	NA	NA	NA	No	ID=1-28695938-28695974-A;MOTIFS=A;STRUC=<TR47373>,ID=1-28696048-28696083-TTTA;MOTIFS=TTTA;STRUC=(TTTA)n	1KG-ONT	Yes	2.508	Yes	NA,NA	NA	NA
chr1:28697186	11859	INS	82	0.8495	0.5699	3	GMEB1(1.0,0.151)	NA	NA	NA	NA	NA	NA	NA	NA	No	ID=1-28697162-28697200-AT;MOTIFS=AT;STRUC=<TR47375>,ID=1-28697217-28697225-T;MOTIFS=T;STRUC=(T)n	NA	No	0.354	Yes	NA,NA	NA	NA
chr1:28749672	11860	INS	351	0.8973	0.3679	2	YTHDF2(1.0,0.132)	NA	NA	NA	NA	NA	NA	NA	NA	No	NA	NA	Yes	4.878	Yes	NA,NA	NA	NA
chr1:28749986	11861	INS	52	0.8209	0.6634	1	YTHDF2(1.0,0.132)	NA	NA	NA	NA	NA	NA	NA	NA	No	ID=1-28749973-28749981-A;MOTIFS=A;STRUC=(A)n	NA	No	0.112	No	NA,NA	NA	NA
chr1:28778903	11862	DEL	3967	0.8489	0.5705	8	NA	NA	NA	NA	NA	NA	NA	NA	NA	No	ID=1-28779722-28779741-AAAC;MOTIFS=AAAC;STRUC=<TR47585>,ID=1-28779869-28779878-T;MOTIFS=T;STRUC=<TR47586>,ID=1-28780035-28780044-CAC;MOTIFS=CAC;STRUC=<TR47587>,ID=1-28780737-28780752-T;MOTIFS=T;STRUC=<TR47588>,ID=1-28781621-28781630-CTT;MOTIFS=CTT;STRUC=<TR47589>,ID=1-28781794-28781803-CAG;MOTIFS=CAG;STRUC=<TR47590>,ID=1-28782290-28782302-CAA;MOTIFS=CAA;STRUC=<TR47591>,ID=1-28782695-28782711-T;MOTIFS=T;STRUC=<TR47592>,ID=1-28782839-28782849-CCA;MOTIFS=CCA;STRUC=<TR47593>	1KG-ONT	Yes	0.698	Yes	NA,NA	NA	NA
chr1:28823233	11863	INS	200	0.9527	0.2478	1	OPRD1(1.8672e-06,1.445)	NA	NA	NA	NA	NA	NA	NA	NA	No	NA	NA	No	4.06	Yes	NA,NA	NA	NA
chr1:28854904	11864	INS	62	0.8849	0.4038	1	OPRD1(1.8672e-06,1.445)	NA	NA	NA	NA	NA	NA	NA	NA	No	NA	NA	Yes	0.123	No	NA,NA	NA	NA
chr1:28901201	11865	DEL	161	0.8971	0.434	136	EPB41(3.8406e-11,0.738)	EPB41(3.8406e-11,0.738)	NA	NA	NA	NA	NA	NA	NA	No	NA	HPRC,HGSVC,1KG-ONT	No	0.844	Yes	NA,NA	NA	NA
chr1:28935437	11866	INS	53	0.8555	0.5588	20	EPB41(3.8406e-11,0.738)	EPB41(3.8406e-11,0.738)	NA	NA	NA	NA	NA	NA	NA	No	NA	HPRC	No	2.387	Yes	NA,NA	NA	NA
chr1:28977939	11867	DEL	1758	0.9084	0.3582	105	EPB41(3.8406e-11,0.738)	EPB41(3.8406e-11,0.738)	NA	NA	NA	NA	NA	NA	NA	No	ID=1-28977956-28977967-T;MOTIFS=T;STRUC=<TR48062>,ID=1-28979211-28979220-ATT;MOTIFS=ATT;STRUC=<TR48063>	HPRC,HGSVC,1KG-ONT	Yes	5.129	Yes	NA,NA	NA	NA
chr1:28990296	11868	INS	52	0.8081	0.6647	6	EPB41(3.8406e-11,0.738)	EPB41(3.8406e-11,0.738)	NA	NA	NA	NA	NA	NA	NA	No	ID=1-28990231-28990249-A,1-28990386-28990400-CCCT,1-28990426-28990440-TTTC;MOTIFS=TTTC,CCCT,A;STRUC=<VC3423>	NA	No	2.941	No	NA,NA	NA	NA
chr1:28994949	11869	INS	324	0.9365	0.2504	520	EPB41(3.8406e-11,0.738)	EPB41(3.8406e-11,0.738)	NA	NA	NA	NA	NA	NA	NA	No	NA	HPRC,HGSVC,1KG-ONT	Yes	2.941	Yes	NA,NA	NA	NA
chr1:28994950	11870	INS	315	0.8426	0.6092	227	EPB41(3.8406e-11,0.738)	EPB41(3.8406e-11,0.738)	NA	NA	NA	NA	NA	NA	NA	No	NA	HPRC,HGSVC,1KG-ONT	Yes	2.941	Yes	NA,NA	NA	NA
chr1:29022571	11871	DEL	1609	0.8491	0.5669	38	EPB41(3.8406e-11,0.738)	EPB41(3.8406e-11,0.738)	NA	NA	NA	NA	NA	NA	NA	No	ID=1-29022582-29022591-TGG;MOTIFS=TGG;STRUC=<TR48148>,ID=1-29022721-29022730-A;MOTIFS=A;STRUC=<TR48149>,ID=1-29022994-29023011-TTATT;MOTIFS=TTATT;STRUC=<TR48150>,ID=1-29024039-29024050-ATA;MOTIFS=ATA;STRUC=<TR48151>	NA	No	0.661	Yes	NA,NA	NA	NA
chr1:29049593	11872	INS	327	0.9601	0.1477	1	EPB41(3.8406e-11,0.738)	EPB41(3.8406e-11,0.738)	NA	NA	NA	NA	NA	NA	NA	No	NA	NA	Yes	0.692	No	NA,NA	NA	NA
chr1:29055652	11873	INS	311	0.9607	0.1562	170	EPB41(3.8406e-11,0.738)	EPB41(3.8406e-11,0.738)	NA	NA	NA	NA	NA	NA	NA	No	NA	HPRC,HGSVC,1KG-ONT	No	10.29	Yes	NA,NA	NA	NA
chr1:29055652	11874	INS	335	0.9331	0.2612	371	EPB41(3.8406e-11,0.738)	EPB41(3.8406e-11,0.738)	NA	NA	NA	NA	NA	NA	NA	No	NA	HPRC,HGSVC,1KG-ONT	No	10.29	Yes	NA,NA	NA	NA
chr1:29100313	11875	INS	311	0.9412	0.2298	22	EPB41(3.8406e-11,0.738)	EPB41(3.8406e-11,0.738)	NA	NA	NA	NA	NA	NA	NA	No	ID=1-29100465-29100488-AAAT;MOTIFS=AAAT;STRUC=(AAAT)n	HPRC,HGSVC,1KG-ONT	Yes	0.056	Yes	NA,NA	NA	NA
chr1:29100313	11876	INS	328	0.8729	0.4484	279	EPB41(3.8406e-11,0.738)	EPB41(3.8406e-11,0.738)	NA	NA	NA	NA	NA	NA	NA	No	ID=1-29100465-29100488-AAAT;MOTIFS=AAAT;STRUC=(AAAT)n	HPRC,HGSVC,1KG-ONT	Yes	0.056	Yes	NA,NA	NA	NA
chr1:29100313	11877	INS	350	0.9253	0.3159	86	EPB41(3.8406e-11,0.738)	EPB41(3.8406e-11,0.738)	NA	NA	NA	NA	NA	NA	NA	No	ID=1-29100465-29100488-AAAT;MOTIFS=AAAT;STRUC=(AAAT)n	HPRC,HGSVC,1KG-ONT	Yes	0.056	Yes	NA,NA	NA	NA
chr1:29149864	11878	INS	319	0.9147	0.3552	1	SRSF4(0.99996,0.31)	NA	NA	NA	NA	NA	NA	NA	NA	No	NA	NA	Yes	0.692	No	NA,NA	NA	NA
chr1:29179966	11879	INS	333	0.9232	0.2862	1	SRSF4(0.99996,0.31)	NA	NA	NA	NA	NA	NA	NA	enhancer	No	NA	NA	Yes	10.52	No	NA,NA	NA	NA
chr1:29183991	11880	DEL	296	0.9201	0.3119	8	NA	NA	NA	NA	NA	NA	NA	NA	NA	No	ID=1-29184176-29184193-T;MOTIFS=T;STRUC=<TR48454>	HPRC,HGSVC	Yes	0.042	Yes	NA,NA	NA	NA
chr1:29188131	11881	INS	289	0.859	0.5035	1	NA	NA	NA	NA	NA	NA	NA	NA	NA	No	NA	NA	Yes	0.354	No	NA,NA	NA	NA
chr1:29189159	11882	INS	132	0.8439	0.5845	2	NA	NA	NA	NA	NA	NA	NA	NA	NA	No	NA	NA	No	0.354	No	NA,NA	NA	NA
chr1:29189159	11883	DEL	132	0.9025	0.3506	192	NA	NA	NA	NA	NA	NA	NA	NA	NA	No	NA	HPRC,HGSVC,1KG-ONT	Yes	0.031	Yes	NA,NA	NA	NA
chr1:29259589	11884	INS	2561	0.8542	0.5426	1	PTPRU(0.0057789,0.525)	PTPRU(0.0057789,0.525)	NA	NA	NA	NA	NA	NA	NA	No	NA	NA	No	7.631	No	NA,NA	NA	NA
chr1:29270279	11885	INS	179	0.8955	0.5755	1	PTPRU(0.0057789,0.525)	PTPRU(0.0057789,0.525)	NA	NA	NA	NA	NA	NA	NA	No	NA	HPRC,1KG-ONT	No	0.142	No	NA,NA	NA	NA
chr1:29331573	11886	INS	323	0.9623	0.1706	1	NA	NA	NA	NA	NA	NA	NA	NA	NA	Yes	NA	NA	Yes	6.532	No	NA,NA	NA	NA
chr1:29343700	11887	INS	1190	0.806	0.6871	1	NA	NA	NA	NA	NA	NA	NA	NA	NA	Yes	NA	NA	No	1.824	No	NA,NA	NA	NA
chr1:29374615	11888	INS	231	0.8634	0.523	2	NA	NA	NA	NA	NA	NA	NA	NA	NA	No	NA	NA	Yes	0.234	No	NA,NA	NA	NA
chr1:29453788	11892	INS	83	0.8461	0.5725	21	NA	NA	NA	NA	NA	NA	NA	NA	enhancer	Yes	ID=1-29453760-29453773-TCC,1-29453779-29453798-CTC,1-29453808-29453828-CTC;MOTIFS=TCC,CTC;STRUC=<VC3455>	HPRC,HGSVC	Yes	1.772	Yes	NA,NA	NA	NA
chr1:29453788	11891	INS	61	0.8197	0.6351	20	NA	NA	NA	NA	NA	NA	NA	NA	enhancer	Yes	ID=1-29453760-29453773-TCC,1-29453779-29453798-CTC,1-29453808-29453828-CTC;MOTIFS=TCC,CTC;STRUC=<VC3455>	HPRC,HGSVC,1KG-ONT	Yes	1.772	Yes	NA,NA	NA	NA
chr1:29453788	11890	INS	54	0.8633	0.5483	5	NA	NA	NA	NA	NA	NA	NA	NA	enhancer	Yes	ID=1-29453760-29453773-TCC,1-29453779-29453798-CTC,1-29453808-29453828-CTC;MOTIFS=TCC,CTC;STRUC=<VC3455>	HPRC,HGSVC,1KG-ONT	Yes	1.772	Yes	NA,NA	NA	NA
chr1:29453788	11889	INS	59	0.8767	0.4555	22	NA	NA	NA	NA	NA	NA	NA	NA	enhancer	Yes	ID=1-29453760-29453773-TCC,1-29453779-29453798-CTC,1-29453808-29453828-CTC;MOTIFS=TCC,CTC;STRUC=<VC3455>	HPRC,HGSVC,1KG-ONT	Yes	1.772	Yes	NA,NA	NA	NA
chr1:29453798	11893	INS	53	0.8438	0.6124	4	NA	NA	NA	NA	NA	NA	NA	NA	enhancer	Yes	ID=1-29453760-29453773-TCC,1-29453779-29453798-CTC,1-29453808-29453828-CTC;MOTIFS=TCC,CTC;STRUC=<VC3455>	HPRC,HGSVC,1KG-ONT	Yes	1.772	Yes	NA,NA	NA	NA
chr1:29453798	11905	INS	63	0.8487	0.5768	13	NA	NA	NA	NA	NA	NA	NA	NA	enhancer	Yes	ID=1-29453760-29453773-TCC,1-29453779-29453798-CTC,1-29453808-29453828-CTC;MOTIFS=TCC,CTC;STRUC=<VC3455>	HPRC,HGSVC,1KG-ONT	Yes	1.772	No	NA,NA	NA	NA
chr1:29453798	11904	INS	63	0.8944	0.3801	50	NA	NA	NA	NA	NA	NA	NA	NA	enhancer	Yes	ID=1-29453760-29453773-TCC,1-29453779-29453798-CTC,1-29453808-29453828-CTC;MOTIFS=TCC,CTC;STRUC=<VC3455>	HPRC,HGSVC,1KG-ONT	Yes	1.772	Yes	NA,NA	NA	NA
chr1:29453798	11903	INS	82	0.8624	0.4854	29	NA	NA	NA	NA	NA	NA	NA	NA	enhancer	Yes	ID=1-29453760-29453773-TCC,1-29453779-29453798-CTC,1-29453808-29453828-CTC;MOTIFS=TCC,CTC;STRUC=<VC3455>	HPRC,HGSVC	Yes	1.772	Yes	NA,NA	NA	NA
chr1:29453798	11894	INS	63	0.8858	0.451	16	NA	NA	NA	NA	NA	NA	NA	NA	enhancer	Yes	ID=1-29453760-29453773-TCC,1-29453779-29453798-CTC,1-29453808-29453828-CTC;MOTIFS=TCC,CTC;STRUC=<VC3455>	HPRC,HGSVC,1KG-ONT	Yes	1.772	No	NA,NA	NA	NA
chr1:29453798	11902	INS	54	0.8644	0.4811	61	NA	NA	NA	NA	NA	NA	NA	NA	enhancer	Yes	ID=1-29453760-29453773-TCC,1-29453779-29453798-CTC,1-29453808-29453828-CTC;MOTIFS=TCC,CTC;STRUC=<VC3455>	HPRC,HGSVC,1KG-ONT	Yes	1.772	Yes	NA,NA	NA	NA
chr1:29453798	11901	INS	57	0.9361	0.2346	125	NA	NA	NA	NA	NA	NA	NA	NA	enhancer	Yes	ID=1-29453760-29453773-TCC,1-29453779-29453798-CTC,1-29453808-29453828-CTC;MOTIFS=TCC,CTC;STRUC=<VC3455>	HPRC,HGSVC,1KG-ONT	Yes	1.772	Yes	NA,NA	NA	NA
chr1:29453798	11900	INS	62	0.8438	0.5705	13	NA	NA	NA	NA	NA	NA	NA	NA	enhancer	Yes	ID=1-29453760-29453773-TCC,1-29453779-29453798-CTC,1-29453808-29453828-CTC;MOTIFS=TCC,CTC;STRUC=<VC3455>	HPRC,HGSVC,1KG-ONT	Yes	1.772	Yes	NA,NA	NA	NA
chr1:29453798	11899	INS	100	0.8197	0.6678	1	NA	NA	NA	NA	NA	NA	NA	NA	enhancer	Yes	ID=1-29453760-29453773-TCC,1-29453779-29453798-CTC,1-29453808-29453828-CTC;MOTIFS=TCC,CTC;STRUC=<VC3455>	HPRC,HGSVC	Yes	1.772	No	NA,NA	NA	NA
chr1:29453798	11898	INS	58	0.981	0.0604	103	NA	NA	NA	NA	NA	NA	NA	NA	enhancer	Yes	ID=1-29453760-29453773-TCC,1-29453779-29453798-CTC,1-29453808-29453828-CTC;MOTIFS=TCC,CTC;STRUC=<VC3455>	HPRC,HGSVC,1KG-ONT	Yes	1.772	Yes	NA,NA	NA	NA
chr1:29453798	11897	INS	57	0.8861	0.4245	102	NA	NA	NA	NA	NA	NA	NA	NA	enhancer	Yes	ID=1-29453760-29453773-TCC,1-29453779-29453798-CTC,1-29453808-29453828-CTC;MOTIFS=TCC,CTC;STRUC=<VC3455>	HPRC,HGSVC,1KG-ONT	Yes	1.772	Yes	NA,NA	NA	NA
chr1:29453798	11896	INS	67	0.8581	0.5356	24	NA	NA	NA	NA	NA	NA	NA	NA	enhancer	Yes	ID=1-29453760-29453773-TCC,1-29453779-29453798-CTC,1-29453808-29453828-CTC;MOTIFS=TCC,CTC;STRUC=<VC3455>	HPRC,HGSVC,1KG-ONT	Yes	1.772	Yes	NA,NA	NA	NA
chr1:29453798	11895	INS	89	0.8676	0.4917	12	NA	NA	NA	NA	NA	NA	NA	NA	enhancer	Yes	ID=1-29453760-29453773-TCC,1-29453779-29453798-CTC,1-29453808-29453828-CTC;MOTIFS=TCC,CTC;STRUC=<VC3455>	HPRC,HGSVC	Yes	1.772	Yes	NA,NA	NA	NA
chr1:29469192	11906	INS	197	0.8027	0.6888	1	NA	NA	NA	NA	NA	NA	NA	NA	NA	No	NA	NA	No	0.116	No	NA,NA	NA	NA
chr1:29518724	11907	INS	88	0.844	0.5709	1	NA	NA	NA	NA	NA	NA	NA	NA	NA	No	ID=1-29518595-29518615-CTT,1-29518616-29518629-CTT,1-29518636-29518650-TCT,1-29518648-29518662-TCC,1-29518675-29518689-TCT,1-29518687-29518698-TCC,1-29518711-29518726-TCT,1-29518727-29518738-CTT,1-29518824-29518835-CTC,1-29518867-29518886-TTCTCC;MOTIFS=TTCTCC,TCT,TCC,CTT,CTC;STRUC=<VC3459>	HPRC	Yes	2.224	No	NA,NA	NA	NA
chr1:29518727	11908	INS	51	0.8282	0.6248	22	NA	NA	NA	NA	NA	NA	NA	NA	NA	No	ID=1-29518595-29518615-CTT,1-29518616-29518629-CTT,1-29518636-29518650-TCT,1-29518648-29518662-TCC,1-29518675-29518689-TCT,1-29518687-29518698-TCC,1-29518711-29518726-TCT,1-29518727-29518738-CTT,1-29518824-29518835-CTC,1-29518867-29518886-TTCTCC;MOTIFS=TTCTCC,TCT,TCC,CTT,CTC;STRUC=<VC3459>	HPRC,HGSVC,1KG-ONT	Yes	2.224	Yes	NA,NA	NA	NA
chr1:29518730	11909	INS	60	0.8515	0.5646	47	NA	NA	NA	NA	NA	NA	NA	NA	NA	No	ID=1-29518595-29518615-CTT,1-29518616-29518629-CTT,1-29518636-29518650-TCT,1-29518648-29518662-TCC,1-29518675-29518689-TCT,1-29518687-29518698-TCC,1-29518711-29518726-TCT,1-29518727-29518738-CTT,1-29518824-29518835-CTC,1-29518867-29518886-TTCTCC;MOTIFS=TTCTCC,TCT,TCC,CTT,CTC;STRUC=<VC3459>	HPRC,HGSVC,1KG-ONT	Yes	2.224	Yes	NA,NA	NA	NA
chr1:29518738	11910	INS	64	0.84	0.5722	10	NA	NA	NA	NA	NA	NA	NA	NA	NA	No	ID=1-29518595-29518615-CTT,1-29518616-29518629-CTT,1-29518636-29518650-TCT,1-29518648-29518662-TCC,1-29518675-29518689-TCT,1-29518687-29518698-TCC,1-29518711-29518726-TCT,1-29518727-29518738-CTT,1-29518824-29518835-CTC,1-29518867-29518886-TTCTCC;MOTIFS=TTCTCC,TCT,TCC,CTT,CTC;STRUC=<VC3459>	HPRC,HGSVC,1KG-ONT	Yes	2.224	No	NA,NA	NA	NA
chr1:29518738	11911	INS	55	0.936	0.2501	116	NA	NA	NA	NA	NA	NA	NA	NA	NA	No	ID=1-29518595-29518615-CTT,1-29518616-29518629-CTT,1-29518636-29518650-TCT,1-29518648-29518662-TCC,1-29518675-29518689-TCT,1-29518687-29518698-TCC,1-29518711-29518726-TCT,1-29518727-29518738-CTT,1-29518824-29518835-CTC,1-29518867-29518886-TTCTCC;MOTIFS=TTCTCC,TCT,TCC,CTT,CTC;STRUC=<VC3459>	HPRC,HGSVC,1KG-ONT	Yes	2.224	Yes	NA,NA	NA	NA
chr1:29518740	11912	INS	50	0.8893	0.4515	34	NA	NA	NA	NA	NA	NA	NA	NA	NA	No	ID=1-29518595-29518615-CTT,1-29518616-29518629-CTT,1-29518636-29518650-TCT,1-29518648-29518662-TCC,1-29518675-29518689-TCT,1-29518687-29518698-TCC,1-29518711-29518726-TCT,1-29518727-29518738-CTT,1-29518824-29518835-CTC,1-29518867-29518886-TTCTCC;MOTIFS=TTCTCC,TCT,TCC,CTT,CTC;STRUC=<VC3459>	HPRC,HGSVC,1KG-ONT	Yes	2.224	Yes	NA,NA	NA	NA
chr1:29518740	11913	INS	73	0.8375	0.6097	35	NA	NA	NA	NA	NA	NA	NA	NA	NA	No	ID=1-29518595-29518615-CTT,1-29518616-29518629-CTT,1-29518636-29518650-TCT,1-29518648-29518662-TCC,1-29518675-29518689-TCT,1-29518687-29518698-TCC,1-29518711-29518726-TCT,1-29518727-29518738-CTT,1-29518824-29518835-CTC,1-29518867-29518886-TTCTCC;MOTIFS=TTCTCC,TCT,TCC,CTT,CTC;STRUC=<VC3459>	HPRC,HGSVC,1KG-ONT	Yes	2.224	Yes	NA,NA	NA	NA
chr1:29518740	11914	INS	52	0.9585	0.1928	1042	NA	NA	NA	NA	NA	NA	NA	NA	NA	No	ID=1-29518595-29518615-CTT,1-29518616-29518629-CTT,1-29518636-29518650-TCT,1-29518648-29518662-TCC,1-29518675-29518689-TCT,1-29518687-29518698-TCC,1-29518711-29518726-TCT,1-29518727-29518738-CTT,1-29518824-29518835-CTC,1-29518867-29518886-TTCTCC;MOTIFS=TTCTCC,TCT,TCC,CTT,CTC;STRUC=<VC3459>	HPRC,HGSVC,1KG-ONT	Yes	2.224	Yes	NA,NA	NA	NA
chr1:29518740	11915	INS	59	0.8739	0.4698	19	NA	NA	NA	NA	NA	NA	NA	NA	NA	No	ID=1-29518595-29518615-CTT,1-29518616-29518629-CTT,1-29518636-29518650-TCT,1-29518648-29518662-TCC,1-29518675-29518689-TCT,1-29518687-29518698-TCC,1-29518711-29518726-TCT,1-29518727-29518738-CTT,1-29518824-29518835-CTC,1-29518867-29518886-TTCTCC;MOTIFS=TTCTCC,TCT,TCC,CTT,CTC;STRUC=<VC3459>	HPRC,HGSVC,1KG-ONT	Yes	2.224	Yes	NA,NA	NA	NA
chr1:29518741	11916	INS	59	0.7963	0.6956	11	NA	NA	NA	NA	NA	NA	NA	NA	NA	No	ID=1-29518595-29518615-CTT,1-29518616-29518629-CTT,1-29518636-29518650-TCT,1-29518648-29518662-TCC,1-29518675-29518689-TCT,1-29518687-29518698-TCC,1-29518711-29518726-TCT,1-29518727-29518738-CTT,1-29518824-29518835-CTC,1-29518867-29518886-TTCTCC;MOTIFS=TTCTCC,TCT,TCC,CTT,CTC;STRUC=<VC3459>	HPRC,HGSVC,1KG-ONT	Yes	2.224	Yes	NA,NA	NA	NA
chr1:29518741	11917	INS	58	0.8312	0.628	9	NA	NA	NA	NA	NA	NA	NA	NA	NA	No	ID=1-29518595-29518615-CTT,1-29518616-29518629-CTT,1-29518636-29518650-TCT,1-29518648-29518662-TCC,1-29518675-29518689-TCT,1-29518687-29518698-TCC,1-29518711-29518726-TCT,1-29518727-29518738-CTT,1-29518824-29518835-CTC,1-29518867-29518886-TTCTCC;MOTIFS=TTCTCC,TCT,TCC,CTT,CTC;STRUC=<VC3459>	HPRC,HGSVC,1KG-ONT	Yes	2.224	No	NA,NA	NA	NA
chr1:29535895	11918	INS	326	0.8611	0.5326	120	NA	NA	NA	NA	NA	NA	NA	NA	NA	No	NA	HPRC,HGSVC,1KG-ONT	Yes	5.178	Yes	NA,NA	NA	NA
chr1:29536600	11919	DEL	54	0.9041	0.3455	439	NA	NA	NA	NA	NA	NA	NA	NA	NA	No	ID=1-29536584-29536606-CTTTTT,1-29536609-29536655-CCCT,1-29536656-29536675-TCCC;MOTIFS=TCCC,CTTTTT,CCCT;STRUC=<VC3465>	HPRC,HGSVC,1KG-ONT	Yes	0.425	Yes	NA,NA	NA	NA
chr1:29536603	11921	DEL	58	0.9006	0.3863	43	NA	NA	NA	NA	NA	NA	NA	NA	NA	No	ID=1-29536584-29536606-CTTTTT,1-29536609-29536655-CCCT,1-29536656-29536675-TCCC;MOTIFS=TCCC,CTTTTT,CCCT;STRUC=<VC3465>	HPRC,HGSVC,1KG-ONT	Yes	0.418	Yes	NA,NA	NA	NA
chr1:29536603	11920	DEL	50	0.9186	0.3007	229	NA	NA	NA	NA	NA	NA	NA	NA	NA	No	ID=1-29536584-29536606-CTTTTT,1-29536609-29536655-CCCT,1-29536656-29536675-TCCC;MOTIFS=TCCC,CTTTTT,CCCT;STRUC=<VC3465>	HPRC,HGSVC,1KG-ONT	Yes	0.425	Yes	NA,NA	NA	NA
chr1:29536629	11922	DEL	53	0.8595	0.548	9	NA	NA	NA	NA	NA	NA	NA	NA	NA	No	ID=1-29536584-29536606-CTTTTT,1-29536609-29536655-CCCT,1-29536656-29536675-TCCC;MOTIFS=TCCC,CTTTTT,CCCT;STRUC=<VC3465>	HPRC,HGSVC,1KG-ONT	Yes	0.418	No	NA,NA	NA	NA
chr1:29557228	11923	DEL	283	0.8949	0.3828	178	NA	NA	NA	NA	NA	NA	NA	NA	NA	No	ID=1-29557162-29557171-CCT;MOTIFS=CCT;STRUC=(CCT)n	HPRC,HGSVC,1KG-ONT	No	0.848	Yes	NA,NA	NA	NA
chr1:29632615	11925	INS	65	0.8595	0.5147	11	NA	NA	NA	NA	NA	NA	NA	NA	NA	No	NA	HPRC,1KG-ONT	Yes	1.824	Yes	NA,NA	NA	NA
chr1:29678178	11926	DEL	55	0.8929	0.3959	49	NA	NA	NA	NA	NA	NA	NA	NA	NA	No	ID=1-29678161-29678236-TTTC;MOTIFS=TTTC;STRUC=<TR49173>,ID=1-29678233-29678245-T;MOTIFS=T;STRUC=(T)n	HPRC,HGSVC,1KG-ONT	No	1.104	Yes	NA,NA	NA	NA
chr1:29678182	11927	DEL	51	0.83	0.6565	473	NA	NA	NA	NA	NA	NA	NA	NA	NA	No	ID=1-29678161-29678236-TTTC;MOTIFS=TTTC;STRUC=<TR49173>,ID=1-29678233-29678245-T;MOTIFS=T;STRUC=(T)n	HPRC,HGSVC,1KG-ONT	No	1.104	Yes	NA,NA	NA	NA
chr1:29686808	11928	DEL	90	0.8929	0.3921	1	NA	NA	NA	NA	NA	NA	NA	NA	NA	No	NA	NA	No	2.874	No	NA,NA	NA	NA
chr1:29707380	11929	DEL	95	0.8879	0.4286	6	NA	NA	NA	NA	NA	NA	NA	NA	enhancer	No	ID=1-29707324-29707336-GGAG,1-29707365-29707385-AGGAG,1-29707379-29707388-GAG,1-29707382-29707407-GAGGA,1-29707387-29707406-GAGGG,1-29707422-29707432-GAGGG,1-29707437-29707454-GAGGG,1-29707442-29707457-GAGGGGAGGGGAAGA,1-29707457-29707474-GAGGG,1-29707477-29707509-GAGGG,1-29707512-29707529-GAGGG,1-29707530-29707560-GAGAGGGGAGGGGAG,1-29707532-29707542-GAGGG,1-29707547-29707576-GAGGG,1-29707677-29707687-GA,1-29707699-29707711-GAGG;MOTIFS=GAGGA,GAGGGGAGGGGAAGA,GAGAGGGGAGGGGAG,GGAG,GAGGG,GA,GAGG,GAG,AGGAG;STRUC=<VC3484>	HPRC,HGSVC,1KG-ONT	No	0.068	No	NA,NA	NA	NA
chr1:29707381	11930	INS	55	0.8158	0.6483	58	NA	NA	NA	NA	NA	NA	NA	NA	enhancer	No	ID=1-29707324-29707336-GGAG,1-29707365-29707385-AGGAG,1-29707379-29707388-GAG,1-29707382-29707407-GAGGA,1-29707387-29707406-GAGGG,1-29707422-29707432-GAGGG,1-29707437-29707454-GAGGG,1-29707442-29707457-GAGGGGAGGGGAAGA,1-29707457-29707474-GAGGG,1-29707477-29707509-GAGGG,1-29707512-29707529-GAGGG,1-29707530-29707560-GAGAGGGGAGGGGAG,1-29707532-29707542-GAGGG,1-29707547-29707576-GAGGG,1-29707677-29707687-GA,1-29707699-29707711-GAGG;MOTIFS=GAGGA,GAGGGGAGGGGAAGA,GAGAGGGGAGGGGAG,GGAG,GAGGG,GA,GAGG,GAG,AGGAG;STRUC=<VC3484>	HPRC,HGSVC	No	1.772	Yes	NA,NA	NA	NA
chr1:29707387	11931	INS	65	0.8514	0.5664	34	NA	NA	NA	NA	NA	NA	NA	NA	enhancer	No	ID=1-29707324-29707336-GGAG,1-29707365-29707385-AGGAG,1-29707379-29707388-GAG,1-29707382-29707407-GAGGA,1-29707387-29707406-GAGGG,1-29707422-29707432-GAGGG,1-29707437-29707454-GAGGG,1-29707442-29707457-GAGGGGAGGGGAAGA,1-29707457-29707474-GAGGG,1-29707477-29707509-GAGGG,1-29707512-29707529-GAGGG,1-29707530-29707560-GAGAGGGGAGGGGAG,1-29707532-29707542-GAGGG,1-29707547-29707576-GAGGG,1-29707677-29707687-GA,1-29707699-29707711-GAGG;MOTIFS=GAGGA,GAGGGGAGGGGAAGA,GAGAGGGGAGGGGAG,GGAG,GAGGG,GA,GAGG,GAG,AGGAG;STRUC=<VC3484>	HPRC,HGSVC,1KG-ONT	No	1.772	Yes	NA,NA	NA	NA
chr1:29707390	11932	INS	74	0.8551	0.5699	2	NA	NA	NA	NA	NA	NA	NA	NA	enhancer	No	ID=1-29707324-29707336-GGAG,1-29707365-29707385-AGGAG,1-29707379-29707388-GAG,1-29707382-29707407-GAGGA,1-29707387-29707406-GAGGG,1-29707422-29707432-GAGGG,1-29707437-29707454-GAGGG,1-29707442-29707457-GAGGGGAGGGGAAGA,1-29707457-29707474-GAGGG,1-29707477-29707509-GAGGG,1-29707512-29707529-GAGGG,1-29707530-29707560-GAGAGGGGAGGGGAG,1-29707532-29707542-GAGGG,1-29707547-29707576-GAGGG,1-29707677-29707687-GA,1-29707699-29707711-GAGG;MOTIFS=GAGGA,GAGGGGAGGGGAAGA,GAGAGGGGAGGGGAG,GGAG,GAGGG,GA,GAGG,GAG,AGGAG;STRUC=<VC3484>	HPRC,HGSVC,1KG-ONT	No	1.772	No	NA,NA	NA	NA
chr1:29707392	11933	INS	71	0.8144	0.6808	7	NA	NA	NA	NA	NA	NA	NA	NA	enhancer	No	ID=1-29707324-29707336-GGAG,1-29707365-29707385-AGGAG,1-29707379-29707388-GAG,1-29707382-29707407-GAGGA,1-29707387-29707406-GAGGG,1-29707422-29707432-GAGGG,1-29707437-29707454-GAGGG,1-29707442-29707457-GAGGGGAGGGGAAGA,1-29707457-29707474-GAGGG,1-29707477-29707509-GAGGG,1-29707512-29707529-GAGGG,1-29707530-29707560-GAGAGGGGAGGGGAG,1-29707532-29707542-GAGGG,1-29707547-29707576-GAGGG,1-29707677-29707687-GA,1-29707699-29707711-GAGG;MOTIFS=GAGGA,GAGGGGAGGGGAAGA,GAGAGGGGAGGGGAG,GGAG,GAGGG,GA,GAGG,GAG,AGGAG;STRUC=<VC3484>	HPRC,HGSVC,1KG-ONT	No	1.772	Yes	NA,NA	NA	NA
chr1:29707407	11934	DEL	110	0.8579	0.5247	18	NA	NA	NA	NA	NA	NA	NA	NA	enhancer	No	ID=1-29707324-29707336-GGAG,1-29707365-29707385-AGGAG,1-29707379-29707388-GAG,1-29707382-29707407-GAGGA,1-29707387-29707406-GAGGG,1-29707422-29707432-GAGGG,1-29707437-29707454-GAGGG,1-29707442-29707457-GAGGGGAGGGGAAGA,1-29707457-29707474-GAGGG,1-29707477-29707509-GAGGG,1-29707512-29707529-GAGGG,1-29707530-29707560-GAGAGGGGAGGGGAG,1-29707532-29707542-GAGGG,1-29707547-29707576-GAGGG,1-29707677-29707687-GA,1-29707699-29707711-GAGG;MOTIFS=GAGGA,GAGGGGAGGGGAAGA,GAGAGGGGAGGGGAG,GGAG,GAGGG,GA,GAGG,GAG,AGGAG;STRUC=<VC3484>	HGSVC	No	0.08	No	NA,NA	NA	NA
chr1:29707408	11935	INS	76	0.8018	0.6988	9	NA	NA	NA	NA	NA	NA	NA	NA	enhancer	No	ID=1-29707324-29707336-GGAG,1-29707365-29707385-AGGAG,1-29707379-29707388-GAG,1-29707382-29707407-GAGGA,1-29707387-29707406-GAGGG,1-29707422-29707432-GAGGG,1-29707437-29707454-GAGGG,1-29707442-29707457-GAGGGGAGGGGAAGA,1-29707457-29707474-GAGGG,1-29707477-29707509-GAGGG,1-29707512-29707529-GAGGG,1-29707530-29707560-GAGAGGGGAGGGGAG,1-29707532-29707542-GAGGG,1-29707547-29707576-GAGGG,1-29707677-29707687-GA,1-29707699-29707711-GAGG;MOTIFS=GAGGA,GAGGGGAGGGGAAGA,GAGAGGGGAGGGGAG,GGAG,GAGGG,GA,GAGG,GAG,AGGAG;STRUC=<VC3484>	HPRC,HGSVC,1KG-ONT	No	0.116	No	NA,NA	NA	NA
chr1:29707419	11936	INS	50	0.9571	0.1886	55	NA	NA	NA	NA	NA	NA	NA	NA	enhancer	No	ID=1-29707324-29707336-GGAG,1-29707365-29707385-AGGAG,1-29707379-29707388-GAG,1-29707382-29707407-GAGGA,1-29707387-29707406-GAGGG,1-29707422-29707432-GAGGG,1-29707437-29707454-GAGGG,1-29707442-29707457-GAGGGGAGGGGAAGA,1-29707457-29707474-GAGGG,1-29707477-29707509-GAGGG,1-29707512-29707529-GAGGG,1-29707530-29707560-GAGAGGGGAGGGGAG,1-29707532-29707542-GAGGG,1-29707547-29707576-GAGGG,1-29707677-29707687-GA,1-29707699-29707711-GAGG;MOTIFS=GAGGA,GAGGGGAGGGGAAGA,GAGAGGGGAGGGGAG,GGAG,GAGGG,GA,GAGG,GAG,AGGAG;STRUC=<VC3484>	HPRC,HGSVC	No	0.116	Yes	NA,NA	NA	NA
chr1:29707422	11937	INS	60	0.9625	0.2094	83	NA	NA	NA	NA	NA	NA	NA	NA	enhancer	No	ID=1-29707324-29707336-GGAG,1-29707365-29707385-AGGAG,1-29707379-29707388-GAG,1-29707382-29707407-GAGGA,1-29707387-29707406-GAGGG,1-29707422-29707432-GAGGG,1-29707437-29707454-GAGGG,1-29707442-29707457-GAGGGGAGGGGAAGA,1-29707457-29707474-GAGGG,1-29707477-29707509-GAGGG,1-29707512-29707529-GAGGG,1-29707530-29707560-GAGAGGGGAGGGGAG,1-29707532-29707542-GAGGG,1-29707547-29707576-GAGGG,1-29707677-29707687-GA,1-29707699-29707711-GAGG;MOTIFS=GAGGA,GAGGGGAGGGGAAGA,GAGAGGGGAGGGGAG,GGAG,GAGGG,GA,GAGG,GAG,AGGAG;STRUC=<VC3484>	HPRC,HGSVC,1KG-ONT	No	0.116	Yes	NA,NA	NA	NA
chr1:29707422	11938	INS	85	0.7984	0.6967	40	NA	NA	NA	NA	NA	NA	NA	NA	enhancer	No	ID=1-29707324-29707336-GGAG,1-29707365-29707385-AGGAG,1-29707379-29707388-GAG,1-29707382-29707407-GAGGA,1-29707387-29707406-GAGGG,1-29707422-29707432-GAGGG,1-29707437-29707454-GAGGG,1-29707442-29707457-GAGGGGAGGGGAAGA,1-29707457-29707474-GAGGG,1-29707477-29707509-GAGGG,1-29707512-29707529-GAGGG,1-29707530-29707560-GAGAGGGGAGGGGAG,1-29707532-29707542-GAGGG,1-29707547-29707576-GAGGG,1-29707677-29707687-GA,1-29707699-29707711-GAGG;MOTIFS=GAGGA,GAGGGGAGGGGAAGA,GAGAGGGGAGGGGAG,GGAG,GAGGG,GA,GAGG,GAG,AGGAG;STRUC=<VC3484>	HPRC,HGSVC,1KG-ONT	No	0.116	Yes	NA,NA	NA	NA
chr1:29707422	11939	INS	80	0.8903	0.4147	96	NA	NA	NA	NA	NA	NA	NA	NA	enhancer	No	ID=1-29707324-29707336-GGAG,1-29707365-29707385-AGGAG,1-29707379-29707388-GAG,1-29707382-29707407-GAGGA,1-29707387-29707406-GAGGG,1-29707422-29707432-GAGGG,1-29707437-29707454-GAGGG,1-29707442-29707457-GAGGGGAGGGGAAGA,1-29707457-29707474-GAGGG,1-29707477-29707509-GAGGG,1-29707512-29707529-GAGGG,1-29707530-29707560-GAGAGGGGAGGGGAG,1-29707532-29707542-GAGGG,1-29707547-29707576-GAGGG,1-29707677-29707687-GA,1-29707699-29707711-GAGG;MOTIFS=GAGGA,GAGGGGAGGGGAAGA,GAGAGGGGAGGGGAG,GGAG,GAGGG,GA,GAGG,GAG,AGGAG;STRUC=<VC3484>	HPRC,HGSVC,1KG-ONT	No	0.116	Yes	NA,NA	NA	NA
chr1:29707429	11940	INS	101	0.8503	0.584	13	NA	NA	NA	NA	NA	NA	NA	NA	enhancer	No	ID=1-29707324-29707336-GGAG,1-29707365-29707385-AGGAG,1-29707379-29707388-GAG,1-29707382-29707407-GAGGA,1-29707387-29707406-GAGGG,1-29707422-29707432-GAGGG,1-29707437-29707454-GAGGG,1-29707442-29707457-GAGGGGAGGGGAAGA,1-29707457-29707474-GAGGG,1-29707477-29707509-GAGGG,1-29707512-29707529-GAGGG,1-29707530-29707560-GAGAGGGGAGGGGAG,1-29707532-29707542-GAGGG,1-29707547-29707576-GAGGG,1-29707677-29707687-GA,1-29707699-29707711-GAGG;MOTIFS=GAGGA,GAGGGGAGGGGAAGA,GAGAGGGGAGGGGAG,GGAG,GAGGG,GA,GAGG,GAG,AGGAG;STRUC=<VC3484>	HPRC,HGSVC,1KG-ONT	No	0.116	Yes	NA,NA	NA	NA
chr1:29707434	11941	INS	96	0.8773	0.4477	30	NA	NA	NA	NA	NA	NA	NA	NA	enhancer	No	ID=1-29707324-29707336-GGAG,1-29707365-29707385-AGGAG,1-29707379-29707388-GAG,1-29707382-29707407-GAGGA,1-29707387-29707406-GAGGG,1-29707422-29707432-GAGGG,1-29707437-29707454-GAGGG,1-29707442-29707457-GAGGGGAGGGGAAGA,1-29707457-29707474-GAGGG,1-29707477-29707509-GAGGG,1-29707512-29707529-GAGGG,1-29707530-29707560-GAGAGGGGAGGGGAG,1-29707532-29707542-GAGGG,1-29707547-29707576-GAGGG,1-29707677-29707687-GA,1-29707699-29707711-GAGG;MOTIFS=GAGGA,GAGGGGAGGGGAAGA,GAGAGGGGAGGGGAG,GGAG,GAGGG,GA,GAGG,GAG,AGGAG;STRUC=<VC3484>	HPRC,HGSVC,1KG-ONT	No	0.116	Yes	NA,NA	NA	NA
chr1:29707435	11943	INS	83	0.8684	0.4885	7	NA	NA	NA	NA	NA	NA	NA	NA	enhancer	No	ID=1-29707324-29707336-GGAG,1-29707365-29707385-AGGAG,1-29707379-29707388-GAG,1-29707382-29707407-GAGGA,1-29707387-29707406-GAGGG,1-29707422-29707432-GAGGG,1-29707437-29707454-GAGGG,1-29707442-29707457-GAGGGGAGGGGAAGA,1-29707457-29707474-GAGGG,1-29707477-29707509-GAGGG,1-29707512-29707529-GAGGG,1-29707530-29707560-GAGAGGGGAGGGGAG,1-29707532-29707542-GAGGG,1-29707547-29707576-GAGGG,1-29707677-29707687-GA,1-29707699-29707711-GAGG;MOTIFS=GAGGA,GAGGGGAGGGGAAGA,GAGAGGGGAGGGGAG,GGAG,GAGGG,GA,GAGG,GAG,AGGAG;STRUC=<VC3484>	HPRC,HGSVC,1KG-ONT	No	0.116	Yes	NA,NA	NA	NA
chr1:29707435	11942	INS	70	0.861	0.5207	29	NA	NA	NA	NA	NA	NA	NA	NA	enhancer	No	ID=1-29707324-29707336-GGAG,1-29707365-29707385-AGGAG,1-29707379-29707388-GAG,1-29707382-29707407-GAGGA,1-29707387-29707406-GAGGG,1-29707422-29707432-GAGGG,1-29707437-29707454-GAGGG,1-29707442-29707457-GAGGGGAGGGGAAGA,1-29707457-29707474-GAGGG,1-29707477-29707509-GAGGG,1-29707512-29707529-GAGGG,1-29707530-29707560-GAGAGGGGAGGGGAG,1-29707532-29707542-GAGGG,1-29707547-29707576-GAGGG,1-29707677-29707687-GA,1-29707699-29707711-GAGG;MOTIFS=GAGGA,GAGGGGAGGGGAAGA,GAGAGGGGAGGGGAG,GGAG,GAGGG,GA,GAGG,GAG,AGGAG;STRUC=<VC3484>	HPRC,HGSVC,1KG-ONT	No	0.116	No	NA,NA	NA	NA
chr1:29707436	11944	INS	92	0.8665	0.6457	5	NA	NA	NA	NA	NA	NA	NA	NA	enhancer	No	ID=1-29707324-29707336-GGAG,1-29707365-29707385-AGGAG,1-29707379-29707388-GAG,1-29707382-29707407-GAGGA,1-29707387-29707406-GAGGG,1-29707422-29707432-GAGGG,1-29707437-29707454-GAGGG,1-29707442-29707457-GAGGGGAGGGGAAGA,1-29707457-29707474-GAGGG,1-29707477-29707509-GAGGG,1-29707512-29707529-GAGGG,1-29707530-29707560-GAGAGGGGAGGGGAG,1-29707532-29707542-GAGGG,1-29707547-29707576-GAGGG,1-29707677-29707687-GA,1-29707699-29707711-GAGG;MOTIFS=GAGGA,GAGGGGAGGGGAAGA,GAGAGGGGAGGGGAG,GGAG,GAGGG,GA,GAGG,GAG,AGGAG;STRUC=<VC3484>	HPRC,HGSVC,1KG-ONT	No	0.116	No	NA,NA	NA	NA
chr1:29707440	11946	INS	65	0.9132	0.3325	28	NA	NA	NA	NA	NA	NA	NA	NA	enhancer	No	ID=1-29707324-29707336-GGAG,1-29707365-29707385-AGGAG,1-29707379-29707388-GAG,1-29707382-29707407-GAGGA,1-29707387-29707406-GAGGG,1-29707422-29707432-GAGGG,1-29707437-29707454-GAGGG,1-29707442-29707457-GAGGGGAGGGGAAGA,1-29707457-29707474-GAGGG,1-29707477-29707509-GAGGG,1-29707512-29707529-GAGGG,1-29707530-29707560-GAGAGGGGAGGGGAG,1-29707532-29707542-GAGGG,1-29707547-29707576-GAGGG,1-29707677-29707687-GA,1-29707699-29707711-GAGG;MOTIFS=GAGGA,GAGGGGAGGGGAAGA,GAGAGGGGAGGGGAG,GGAG,GAGGG,GA,GAGG,GAG,AGGAG;STRUC=<VC3484>	HPRC,HGSVC,1KG-ONT	No	0.116	Yes	NA,NA	NA	NA
chr1:29707440	11945	INS	55	0.9333	0.2499	67	NA	NA	NA	NA	NA	NA	NA	NA	enhancer	No	ID=1-29707324-29707336-GGAG,1-29707365-29707385-AGGAG,1-29707379-29707388-GAG,1-29707382-29707407-GAGGA,1-29707387-29707406-GAGGG,1-29707422-29707432-GAGGG,1-29707437-29707454-GAGGG,1-29707442-29707457-GAGGGGAGGGGAAGA,1-29707457-29707474-GAGGG,1-29707477-29707509-GAGGG,1-29707512-29707529-GAGGG,1-29707530-29707560-GAGAGGGGAGGGGAG,1-29707532-29707542-GAGGG,1-29707547-29707576-GAGGG,1-29707677-29707687-GA,1-29707699-29707711-GAGG;MOTIFS=GAGGA,GAGGGGAGGGGAAGA,GAGAGGGGAGGGGAG,GGAG,GAGGG,GA,GAGG,GAG,AGGAG;STRUC=<VC3484>	HPRC,HGSVC	No	0.116	Yes	NA,NA	NA	NA
chr1:29707445	11947	DEL	143	0.8592	0.5157	3	NA	NA	NA	NA	NA	NA	NA	NA	enhancer	No	ID=1-29707324-29707336-GGAG,1-29707365-29707385-AGGAG,1-29707379-29707388-GAG,1-29707382-29707407-GAGGA,1-29707387-29707406-GAGGG,1-29707422-29707432-GAGGG,1-29707437-29707454-GAGGG,1-29707442-29707457-GAGGGGAGGGGAAGA,1-29707457-29707474-GAGGG,1-29707477-29707509-GAGGG,1-29707512-29707529-GAGGG,1-29707530-29707560-GAGAGGGGAGGGGAG,1-29707532-29707542-GAGGG,1-29707547-29707576-GAGGG,1-29707677-29707687-GA,1-29707699-29707711-GAGG;MOTIFS=GAGGA,GAGGGGAGGGGAAGA,GAGAGGGGAGGGGAG,GGAG,GAGGG,GA,GAGG,GAG,AGGAG;STRUC=<VC3484>	NA	No	0.18	Yes	NA,NA	NA	NA
chr1:29707447	11948	DEL	65	0.9064	0.3708	52	NA	NA	NA	NA	NA	NA	NA	NA	enhancer	No	ID=1-29707324-29707336-GGAG,1-29707365-29707385-AGGAG,1-29707379-29707388-GAG,1-29707382-29707407-GAGGA,1-29707387-29707406-GAGGG,1-29707422-29707432-GAGGG,1-29707437-29707454-GAGGG,1-29707442-29707457-GAGGGGAGGGGAAGA,1-29707457-29707474-GAGGG,1-29707477-29707509-GAGGG,1-29707512-29707529-GAGGG,1-29707530-29707560-GAGAGGGGAGGGGAG,1-29707532-29707542-GAGGG,1-29707547-29707576-GAGGG,1-29707677-29707687-GA,1-29707699-29707711-GAGG;MOTIFS=GAGGA,GAGGGGAGGGGAAGA,GAGAGGGGAGGGGAG,GGAG,GAGGG,GA,GAGG,GAG,AGGAG;STRUC=<VC3484>	HPRC,HGSVC,1KG-ONT	No	0.18	Yes	NA,NA	NA	NA
chr1:29707450	11949	DEL	80	0.8552	0.5514	5	NA	NA	NA	NA	NA	NA	NA	NA	enhancer	No	ID=1-29707324-29707336-GGAG,1-29707365-29707385-AGGAG,1-29707379-29707388-GAG,1-29707382-29707407-GAGGA,1-29707387-29707406-GAGGG,1-29707422-29707432-GAGGG,1-29707437-29707454-GAGGG,1-29707442-29707457-GAGGGGAGGGGAAGA,1-29707457-29707474-GAGGG,1-29707477-29707509-GAGGG,1-29707512-29707529-GAGGG,1-29707530-29707560-GAGAGGGGAGGGGAG,1-29707532-29707542-GAGGG,1-29707547-29707576-GAGGG,1-29707677-29707687-GA,1-29707699-29707711-GAGG;MOTIFS=GAGGA,GAGGGGAGGGGAAGA,GAGAGGGGAGGGGAG,GGAG,GAGGG,GA,GAGG,GAG,AGGAG;STRUC=<VC3484>	HPRC,HGSVC,1KG-ONT	No	0.18	No	NA,NA	NA	NA
chr1:29707455	11950	DEL	90	0.7965	0.6962	13	NA	NA	NA	NA	NA	NA	NA	NA	enhancer	No	ID=1-29707324-29707336-GGAG,1-29707365-29707385-AGGAG,1-29707379-29707388-GAG,1-29707382-29707407-GAGGA,1-29707387-29707406-GAGGG,1-29707422-29707432-GAGGG,1-29707437-29707454-GAGGG,1-29707442-29707457-GAGGGGAGGGGAAGA,1-29707457-29707474-GAGGG,1-29707477-29707509-GAGGG,1-29707512-29707529-GAGGG,1-29707530-29707560-GAGAGGGGAGGGGAG,1-29707532-29707542-GAGGG,1-29707547-29707576-GAGGG,1-29707677-29707687-GA,1-29707699-29707711-GAGG;MOTIFS=GAGGA,GAGGGGAGGGGAAGA,GAGAGGGGAGGGGAG,GGAG,GAGGG,GA,GAGG,GAG,AGGAG;STRUC=<VC3484>	HPRC,HGSVC,1KG-ONT	No	0.18	Yes	NA,NA	NA	NA
chr1:29707462	11951	DEL	85	0.8392	0.5601	10	NA	NA	NA	NA	NA	NA	NA	NA	enhancer	No	ID=1-29707324-29707336-GGAG,1-29707365-29707385-AGGAG,1-29707379-29707388-GAG,1-29707382-29707407-GAGGA,1-29707387-29707406-GAGGG,1-29707422-29707432-GAGGG,1-29707437-29707454-GAGGG,1-29707442-29707457-GAGGGGAGGGGAAGA,1-29707457-29707474-GAGGG,1-29707477-29707509-GAGGG,1-29707512-29707529-GAGGG,1-29707530-29707560-GAGAGGGGAGGGGAG,1-29707532-29707542-GAGGG,1-29707547-29707576-GAGGG,1-29707677-29707687-GA,1-29707699-29707711-GAGG;MOTIFS=GAGGA,GAGGGGAGGGGAAGA,GAGAGGGGAGGGGAG,GGAG,GAGGG,GA,GAGG,GAG,AGGAG;STRUC=<VC3484>	HPRC,HGSVC,1KG-ONT	No	0.18	Yes	NA,NA	NA	NA
chr1:29707475	11952	DEL	70	0.8522	0.5401	124	NA	NA	NA	NA	NA	NA	NA	NA	enhancer	No	ID=1-29707324-29707336-GGAG,1-29707365-29707385-AGGAG,1-29707379-29707388-GAG,1-29707382-29707407-GAGGA,1-29707387-29707406-GAGGG,1-29707422-29707432-GAGGG,1-29707437-29707454-GAGGG,1-29707442-29707457-GAGGGGAGGGGAAGA,1-29707457-29707474-GAGGG,1-29707477-29707509-GAGGG,1-29707512-29707529-GAGGG,1-29707530-29707560-GAGAGGGGAGGGGAG,1-29707532-29707542-GAGGG,1-29707547-29707576-GAGGG,1-29707677-29707687-GA,1-29707699-29707711-GAGG;MOTIFS=GAGGA,GAGGGGAGGGGAAGA,GAGAGGGGAGGGGAG,GGAG,GAGGG,GA,GAGG,GAG,AGGAG;STRUC=<VC3484>	HPRC,HGSVC,1KG-ONT	No	0.18	Yes	NA,NA	NA	NA
chr1:29707477	11953	DEL	75	0.9104	0.343	88	NA	NA	NA	NA	NA	NA	NA	NA	enhancer	No	ID=1-29707324-29707336-GGAG,1-29707365-29707385-AGGAG,1-29707379-29707388-GAG,1-29707382-29707407-GAGGA,1-29707387-29707406-GAGGG,1-29707422-29707432-GAGGG,1-29707437-29707454-GAGGG,1-29707442-29707457-GAGGGGAGGGGAAGA,1-29707457-29707474-GAGGG,1-29707477-29707509-GAGGG,1-29707512-29707529-GAGGG,1-29707530-29707560-GAGAGGGGAGGGGAG,1-29707532-29707542-GAGGG,1-29707547-29707576-GAGGG,1-29707677-29707687-GA,1-29707699-29707711-GAGG;MOTIFS=GAGGA,GAGGGGAGGGGAAGA,GAGAGGGGAGGGGAG,GGAG,GAGGG,GA,GAGG,GAG,AGGAG;STRUC=<VC3484>	HPRC,HGSVC,1KG-ONT	No	0.18	Yes	NA,NA	NA	NA
chr1:29707490	11954	INS	55	0.8906	0.3873	23	NA	NA	NA	NA	NA	NA	NA	NA	enhancer	No	ID=1-29707324-29707336-GGAG,1-29707365-29707385-AGGAG,1-29707379-29707388-GAG,1-29707382-29707407-GAGGA,1-29707387-29707406-GAGGG,1-29707422-29707432-GAGGG,1-29707437-29707454-GAGGG,1-29707442-29707457-GAGGGGAGGGGAAGA,1-29707457-29707474-GAGGG,1-29707477-29707509-GAGGG,1-29707512-29707529-GAGGG,1-29707530-29707560-GAGAGGGGAGGGGAG,1-29707532-29707542-GAGGG,1-29707547-29707576-GAGGG,1-29707677-29707687-GA,1-29707699-29707711-GAGG;MOTIFS=GAGGA,GAGGGGAGGGGAAGA,GAGAGGGGAGGGGAG,GGAG,GAGGG,GA,GAGG,GAG,AGGAG;STRUC=<VC3484>	HPRC,HGSVC	No	0.116	Yes	NA,NA	NA	NA
chr1:29707492	11955	INS	50	0.8429	0.6568	115	NA	NA	NA	NA	NA	NA	NA	NA	enhancer	No	ID=1-29707324-29707336-GGAG,1-29707365-29707385-AGGAG,1-29707379-29707388-GAG,1-29707382-29707407-GAGGA,1-29707387-29707406-GAGGG,1-29707422-29707432-GAGGG,1-29707437-29707454-GAGGG,1-29707442-29707457-GAGGGGAGGGGAAGA,1-29707457-29707474-GAGGG,1-29707477-29707509-GAGGG,1-29707512-29707529-GAGGG,1-29707530-29707560-GAGAGGGGAGGGGAG,1-29707532-29707542-GAGGG,1-29707547-29707576-GAGGG,1-29707677-29707687-GA,1-29707699-29707711-GAGG;MOTIFS=GAGGA,GAGGGGAGGGGAAGA,GAGAGGGGAGGGGAG,GGAG,GAGGG,GA,GAGG,GAG,AGGAG;STRUC=<VC3484>	HPRC,HGSVC	No	0.116	Yes	NA,NA	NA	NA
chr1:29707492	11956	INS	65	0.8405	0.585	24	NA	NA	NA	NA	NA	NA	NA	NA	enhancer	No	ID=1-29707324-29707336-GGAG,1-29707365-29707385-AGGAG,1-29707379-29707388-GAG,1-29707382-29707407-GAGGA,1-29707387-29707406-GAGGG,1-29707422-29707432-GAGGG,1-29707437-29707454-GAGGG,1-29707442-29707457-GAGGGGAGGGGAAGA,1-29707457-29707474-GAGGG,1-29707477-29707509-GAGGG,1-29707512-29707529-GAGGG,1-29707530-29707560-GAGAGGGGAGGGGAG,1-29707532-29707542-GAGGG,1-29707547-29707576-GAGGG,1-29707677-29707687-GA,1-29707699-29707711-GAGG;MOTIFS=GAGGA,GAGGGGAGGGGAAGA,GAGAGGGGAGGGGAG,GGAG,GAGGG,GA,GAGG,GAG,AGGAG;STRUC=<VC3484>	HPRC,HGSVC,1KG-ONT	No	0.116	Yes	NA,NA	NA	NA
chr1:29707505	11957	INS	59	0.9247	0.2693	14	NA	NA	NA	NA	NA	NA	NA	NA	enhancer	No	ID=1-29707324-29707336-GGAG,1-29707365-29707385-AGGAG,1-29707379-29707388-GAG,1-29707382-29707407-GAGGA,1-29707387-29707406-GAGGG,1-29707422-29707432-GAGGG,1-29707437-29707454-GAGGG,1-29707442-29707457-GAGGGGAGGGGAAGA,1-29707457-29707474-GAGGG,1-29707477-29707509-GAGGG,1-29707512-29707529-GAGGG,1-29707530-29707560-GAGAGGGGAGGGGAG,1-29707532-29707542-GAGGG,1-29707547-29707576-GAGGG,1-29707677-29707687-GA,1-29707699-29707711-GAGG;MOTIFS=GAGGA,GAGGGGAGGGGAAGA,GAGAGGGGAGGGGAG,GGAG,GAGGG,GA,GAGG,GAG,AGGAG;STRUC=<VC3484>	HPRC,HGSVC,1KG-ONT	No	0.116	Yes	NA,NA	NA	NA
chr1:29707512	11958	INS	71	0.8576	0.4936	6	NA	NA	NA	NA	NA	NA	NA	NA	enhancer	No	ID=1-29707324-29707336-GGAG,1-29707365-29707385-AGGAG,1-29707379-29707388-GAG,1-29707382-29707407-GAGGA,1-29707387-29707406-GAGGG,1-29707422-29707432-GAGGG,1-29707437-29707454-GAGGG,1-29707442-29707457-GAGGGGAGGGGAAGA,1-29707457-29707474-GAGGG,1-29707477-29707509-GAGGG,1-29707512-29707529-GAGGG,1-29707530-29707560-GAGAGGGGAGGGGAG,1-29707532-29707542-GAGGG,1-29707547-29707576-GAGGG,1-29707677-29707687-GA,1-29707699-29707711-GAGG;MOTIFS=GAGGA,GAGGGGAGGGGAAGA,GAGAGGGGAGGGGAG,GGAG,GAGGG,GA,GAGG,GAG,AGGAG;STRUC=<VC3484>	HPRC,HGSVC,1KG-ONT	No	0.116	No	NA,NA	NA	NA
chr1:29707525	11959	INS	52	0.8069	0.6869	5	NA	NA	NA	NA	NA	NA	NA	NA	enhancer	No	ID=1-29707324-29707336-GGAG,1-29707365-29707385-AGGAG,1-29707379-29707388-GAG,1-29707382-29707407-GAGGA,1-29707387-29707406-GAGGG,1-29707422-29707432-GAGGG,1-29707437-29707454-GAGGG,1-29707442-29707457-GAGGGGAGGGGAAGA,1-29707457-29707474-GAGGG,1-29707477-29707509-GAGGG,1-29707512-29707529-GAGGG,1-29707530-29707560-GAGAGGGGAGGGGAG,1-29707532-29707542-GAGGG,1-29707547-29707576-GAGGG,1-29707677-29707687-GA,1-29707699-29707711-GAGG;MOTIFS=GAGGA,GAGGGGAGGGGAAGA,GAGAGGGGAGGGGAG,GGAG,GAGGG,GA,GAGG,GAG,AGGAG;STRUC=<VC3484>	HPRC,HGSVC	No	0.116	No	NA,NA	NA	NA
chr1:29707530	11960	INS	96	0.849	0.5481	47	NA	NA	NA	NA	NA	NA	NA	NA	enhancer	No	ID=1-29707324-29707336-GGAG,1-29707365-29707385-AGGAG,1-29707379-29707388-GAG,1-29707382-29707407-GAGGA,1-29707387-29707406-GAGGG,1-29707422-29707432-GAGGG,1-29707437-29707454-GAGGG,1-29707442-29707457-GAGGGGAGGGGAAGA,1-29707457-29707474-GAGGG,1-29707477-29707509-GAGGG,1-29707512-29707529-GAGGG,1-29707530-29707560-GAGAGGGGAGGGGAG,1-29707532-29707542-GAGGG,1-29707547-29707576-GAGGG,1-29707677-29707687-GA,1-29707699-29707711-GAGG;MOTIFS=GAGGA,GAGGGGAGGGGAAGA,GAGAGGGGAGGGGAG,GGAG,GAGGG,GA,GAGG,GAG,AGGAG;STRUC=<VC3484>	HPRC,HGSVC,1KG-ONT	No	0.116	Yes	NA,NA	NA	NA
chr1:29707532	11961	INS	71	0.8965	0.3828	7	NA	NA	NA	NA	NA	NA	NA	NA	enhancer	No	ID=1-29707324-29707336-GGAG,1-29707365-29707385-AGGAG,1-29707379-29707388-GAG,1-29707382-29707407-GAGGA,1-29707387-29707406-GAGGG,1-29707422-29707432-GAGGG,1-29707437-29707454-GAGGG,1-29707442-29707457-GAGGGGAGGGGAAGA,1-29707457-29707474-GAGGG,1-29707477-29707509-GAGGG,1-29707512-29707529-GAGGG,1-29707530-29707560-GAGAGGGGAGGGGAG,1-29707532-29707542-GAGGG,1-29707547-29707576-GAGGG,1-29707677-29707687-GA,1-29707699-29707711-GAGG;MOTIFS=GAGGA,GAGGGGAGGGGAAGA,GAGAGGGGAGGGGAG,GGAG,GAGGG,GA,GAGG,GAG,AGGAG;STRUC=<VC3484>	HPRC,HGSVC,1KG-ONT	No	0.116	Yes	NA,NA	NA	NA
chr1:29707535	11962	INS	75	0.8868	0.4218	7	NA	NA	NA	NA	NA	NA	NA	NA	enhancer	No	ID=1-29707324-29707336-GGAG,1-29707365-29707385-AGGAG,1-29707379-29707388-GAG,1-29707382-29707407-GAGGA,1-29707387-29707406-GAGGG,1-29707422-29707432-GAGGG,1-29707437-29707454-GAGGG,1-29707442-29707457-GAGGGGAGGGGAAGA,1-29707457-29707474-GAGGG,1-29707477-29707509-GAGGG,1-29707512-29707529-GAGGG,1-29707530-29707560-GAGAGGGGAGGGGAG,1-29707532-29707542-GAGGG,1-29707547-29707576-GAGGG,1-29707677-29707687-GA,1-29707699-29707711-GAGG;MOTIFS=GAGGA,GAGGGGAGGGGAAGA,GAGAGGGGAGGGGAG,GGAG,GAGGG,GA,GAGG,GAG,AGGAG;STRUC=<VC3484>	HPRC,HGSVC,1KG-ONT	No	0.116	No	NA,NA	NA	NA
chr1:29707542	11965	INS	55	0.9425	0.2365	35	NA	NA	NA	NA	NA	NA	NA	NA	enhancer	No	ID=1-29707324-29707336-GGAG,1-29707365-29707385-AGGAG,1-29707379-29707388-GAG,1-29707382-29707407-GAGGA,1-29707387-29707406-GAGGG,1-29707422-29707432-GAGGG,1-29707437-29707454-GAGGG,1-29707442-29707457-GAGGGGAGGGGAAGA,1-29707457-29707474-GAGGG,1-29707477-29707509-GAGGG,1-29707512-29707529-GAGGG,1-29707530-29707560-GAGAGGGGAGGGGAG,1-29707532-29707542-GAGGG,1-29707547-29707576-GAGGG,1-29707677-29707687-GA,1-29707699-29707711-GAGG;MOTIFS=GAGGA,GAGGGGAGGGGAAGA,GAGAGGGGAGGGGAG,GGAG,GAGGG,GA,GAGG,GAG,AGGAG;STRUC=<VC3484>	HPRC,HGSVC	No	0.116	Yes	NA,NA	NA	NA
chr1:29707542	11963	INS	60	0.857	0.5132	29	NA	NA	NA	NA	NA	NA	NA	NA	enhancer	No	ID=1-29707324-29707336-GGAG,1-29707365-29707385-AGGAG,1-29707379-29707388-GAG,1-29707382-29707407-GAGGA,1-29707387-29707406-GAGGG,1-29707422-29707432-GAGGG,1-29707437-29707454-GAGGG,1-29707442-29707457-GAGGGGAGGGGAAGA,1-29707457-29707474-GAGGG,1-29707477-29707509-GAGGG,1-29707512-29707529-GAGGG,1-29707530-29707560-GAGAGGGGAGGGGAG,1-29707532-29707542-GAGGG,1-29707547-29707576-GAGGG,1-29707677-29707687-GA,1-29707699-29707711-GAGG;MOTIFS=GAGGA,GAGGGGAGGGGAAGA,GAGAGGGGAGGGGAG,GGAG,GAGGG,GA,GAGG,GAG,AGGAG;STRUC=<VC3484>	HPRC,HGSVC,1KG-ONT	No	0.116	Yes	NA,NA	NA	NA
chr1:29707542	11964	INS	76	0.8163	0.6666	15	NA	NA	NA	NA	NA	NA	NA	NA	enhancer	No	ID=1-29707324-29707336-GGAG,1-29707365-29707385-AGGAG,1-29707379-29707388-GAG,1-29707382-29707407-GAGGA,1-29707387-29707406-GAGGG,1-29707422-29707432-GAGGG,1-29707437-29707454-GAGGG,1-29707442-29707457-GAGGGGAGGGGAAGA,1-29707457-29707474-GAGGG,1-29707477-29707509-GAGGG,1-29707512-29707529-GAGGG,1-29707530-29707560-GAGAGGGGAGGGGAG,1-29707532-29707542-GAGGG,1-29707547-29707576-GAGGG,1-29707677-29707687-GA,1-29707699-29707711-GAGG;MOTIFS=GAGGA,GAGGGGAGGGGAAGA,GAGAGGGGAGGGGAG,GGAG,GAGGG,GA,GAGG,GAG,AGGAG;STRUC=<VC3484>	HPRC,HGSVC,1KG-ONT	No	0.116	Yes	NA,NA	NA	NA
chr1:29707546	11966	INS	90	0.8225	0.6576	11	NA	NA	NA	NA	NA	NA	NA	NA	NA	No	ID=1-29707324-29707336-GGAG,1-29707365-29707385-AGGAG,1-29707379-29707388-GAG,1-29707382-29707407-GAGGA,1-29707387-29707406-GAGGG,1-29707422-29707432-GAGGG,1-29707437-29707454-GAGGG,1-29707442-29707457-GAGGGGAGGGGAAGA,1-29707457-29707474-GAGGG,1-29707477-29707509-GAGGG,1-29707512-29707529-GAGGG,1-29707530-29707560-GAGAGGGGAGGGGAG,1-29707532-29707542-GAGGG,1-29707547-29707576-GAGGG,1-29707677-29707687-GA,1-29707699-29707711-GAGG;MOTIFS=GAGGA,GAGGGGAGGGGAAGA,GAGAGGGGAGGGGAG,GGAG,GAGGG,GA,GAGG,GAG,AGGAG;STRUC=<VC3484>	HPRC,HGSVC,1KG-ONT	No	0.116	Yes	NA,NA	NA	NA
chr1:29707546	11967	INS	101	0.8601	0.5962	2	NA	NA	NA	NA	NA	NA	NA	NA	NA	No	ID=1-29707324-29707336-GGAG,1-29707365-29707385-AGGAG,1-29707379-29707388-GAG,1-29707382-29707407-GAGGA,1-29707387-29707406-GAGGG,1-29707422-29707432-GAGGG,1-29707437-29707454-GAGGG,1-29707442-29707457-GAGGGGAGGGGAAGA,1-29707457-29707474-GAGGG,1-29707477-29707509-GAGGG,1-29707512-29707529-GAGGG,1-29707530-29707560-GAGAGGGGAGGGGAG,1-29707532-29707542-GAGGG,1-29707547-29707576-GAGGG,1-29707677-29707687-GA,1-29707699-29707711-GAGG;MOTIFS=GAGGA,GAGGGGAGGGGAAGA,GAGAGGGGAGGGGAG,GGAG,GAGGG,GA,GAGG,GAG,AGGAG;STRUC=<VC3484>	HPRC,HGSVC,1KG-ONT	No	0.116	No	NA,NA	NA	NA
chr1:29707557	11968	INS	85	0.9112	0.4927	73	NA	NA	NA	NA	NA	NA	NA	NA	NA	No	ID=1-29707324-29707336-GGAG,1-29707365-29707385-AGGAG,1-29707379-29707388-GAG,1-29707382-29707407-GAGGA,1-29707387-29707406-GAGGG,1-29707422-29707432-GAGGG,1-29707437-29707454-GAGGG,1-29707442-29707457-GAGGGGAGGGGAAGA,1-29707457-29707474-GAGGG,1-29707477-29707509-GAGGG,1-29707512-29707529-GAGGG,1-29707530-29707560-GAGAGGGGAGGGGAG,1-29707532-29707542-GAGGG,1-29707547-29707576-GAGGG,1-29707677-29707687-GA,1-29707699-29707711-GAGG;MOTIFS=GAGGA,GAGGGGAGGGGAAGA,GAGAGGGGAGGGGAG,GGAG,GAGGG,GA,GAGG,GAG,AGGAG;STRUC=<VC3484>	HPRC,HGSVC,1KG-ONT	No	0.116	Yes	NA,NA	NA	NA
chr1:29707558	11969	DEL	66	0.8785	0.4412	148	NA	NA	NA	NA	NA	NA	NA	NA	NA	No	ID=1-29707324-29707336-GGAG,1-29707365-29707385-AGGAG,1-29707379-29707388-GAG,1-29707382-29707407-GAGGA,1-29707387-29707406-GAGGG,1-29707422-29707432-GAGGG,1-29707437-29707454-GAGGG,1-29707442-29707457-GAGGGGAGGGGAAGA,1-29707457-29707474-GAGGG,1-29707477-29707509-GAGGG,1-29707512-29707529-GAGGG,1-29707530-29707560-GAGAGGGGAGGGGAG,1-29707532-29707542-GAGGG,1-29707547-29707576-GAGGG,1-29707677-29707687-GA,1-29707699-29707711-GAGG;MOTIFS=GAGGA,GAGGGGAGGGGAAGA,GAGAGGGGAGGGGAG,GGAG,GAGGG,GA,GAGG,GAG,AGGAG;STRUC=<VC3484>	HPRC,HGSVC,1KG-ONT	No	0.183	Yes	NA,NA	NA	NA
chr1:29707560	11970	INS	58	0.903	0.3447	12	NA	NA	NA	NA	NA	NA	NA	NA	NA	No	ID=1-29707324-29707336-GGAG,1-29707365-29707385-AGGAG,1-29707379-29707388-GAG,1-29707382-29707407-GAGGA,1-29707387-29707406-GAGGG,1-29707422-29707432-GAGGG,1-29707437-29707454-GAGGG,1-29707442-29707457-GAGGGGAGGGGAAGA,1-29707457-29707474-GAGGG,1-29707477-29707509-GAGGG,1-29707512-29707529-GAGGG,1-29707530-29707560-GAGAGGGGAGGGGAG,1-29707532-29707542-GAGGG,1-29707547-29707576-GAGGG,1-29707677-29707687-GA,1-29707699-29707711-GAGG;MOTIFS=GAGGA,GAGGGGAGGGGAAGA,GAGAGGGGAGGGGAG,GGAG,GAGGG,GA,GAGG,GAG,AGGAG;STRUC=<VC3484>	HPRC,HGSVC,1KG-ONT	No	0.116	Yes	NA,NA	NA	NA
chr1:29707564	11971	INS	69	0.8095	0.6774	1	NA	NA	NA	NA	NA	NA	NA	NA	NA	No	ID=1-29707324-29707336-GGAG,1-29707365-29707385-AGGAG,1-29707379-29707388-GAG,1-29707382-29707407-GAGGA,1-29707387-29707406-GAGGG,1-29707422-29707432-GAGGG,1-29707437-29707454-GAGGG,1-29707442-29707457-GAGGGGAGGGGAAGA,1-29707457-29707474-GAGGG,1-29707477-29707509-GAGGG,1-29707512-29707529-GAGGG,1-29707530-29707560-GAGAGGGGAGGGGAG,1-29707532-29707542-GAGGG,1-29707547-29707576-GAGGG,1-29707677-29707687-GA,1-29707699-29707711-GAGG;MOTIFS=GAGGA,GAGGGGAGGGGAAGA,GAGAGGGGAGGGGAG,GGAG,GAGGG,GA,GAGG,GAG,AGGAG;STRUC=<VC3484>	HPRC,HGSVC,1KG-ONT	No	0.116	No	NA,NA	NA	NA
chr1:29707576	11972	INS	71	0.8345	0.6684	1	NA	NA	NA	NA	NA	NA	NA	NA	NA	No	ID=1-29707324-29707336-GGAG,1-29707365-29707385-AGGAG,1-29707379-29707388-GAG,1-29707382-29707407-GAGGA,1-29707387-29707406-GAGGG,1-29707422-29707432-GAGGG,1-29707437-29707454-GAGGG,1-29707442-29707457-GAGGGGAGGGGAAGA,1-29707457-29707474-GAGGG,1-29707477-29707509-GAGGG,1-29707512-29707529-GAGGG,1-29707530-29707560-GAGAGGGGAGGGGAG,1-29707532-29707542-GAGGG,1-29707547-29707576-GAGGG,1-29707677-29707687-GA,1-29707699-29707711-GAGG;MOTIFS=GAGGA,GAGGGGAGGGGAAGA,GAGAGGGGAGGGGAG,GGAG,GAGGG,GA,GAGG,GAG,AGGAG;STRUC=<VC3484>	HPRC,HGSVC,1KG-ONT	No	0.116	No	NA,NA	NA	NA
chr1:29719003	11973	INS	94	0.8029	0.6962	1	NA	NA	NA	NA	NA	NA	NA	NA	NA	No	NA	NA	No	2.224	No	NA,NA	NA	NA
chr1:29723351	11974	DEL	84	0.8255	0.6572	33	NA	NA	NA	NA	NA	NA	NA	NA	NA	No	ID=1-29723331-29723341-ACC,1-29723372-29723386-CAC,1-29723402-29723416-CAC,1-29723396-29723525-CAA,1-29723399-29723588-CAT,1-29723417-29723434-CAC,1-29723438-29723455-CAC,1-29723465-29723479-CAC,1-29723492-29723506-CAC,1-29723534-29723548-CAC,1-29723549-29723560-CAC,1-29723570-29723587-CAC,1-29723595-29723620-ACC,1-29723657-29723674-CAC,1-29723675-29723686-CAC,1-29723691-29723707-ACC,1-29723708-29723719-CAC,1-29723729-29723755-CAC,1-29723784-29723802-ACT,1-29723787-29723801-ACC,1-29723823-29723839-ACC,1-29723904-29723914-ACC,1-29723949-29723959-ACC,1-29723960-29723969-CAC,1-29723975-29723989-CAC,1-29723990-29724001-CAC,1-29724020-29724029-CAT;MOTIFS=CAA,ACT,ACC,CAT,CAC;STRUC=<VC3486>,ID=1-29723342-29723353-CAC;MOTIFS=CAC;STRUC=<TR49230>,ID=1-29723357-29723371-CAC;MOTIFS=CAC;STRUC=<TR49231>	HPRC,HGSVC	Yes	0.153	Yes	NA,NA	NA	NA
chr1:29723394	11975	INS	57	0.8996	0.3439	30	NA	NA	NA	NA	NA	NA	NA	NA	NA	No	ID=1-29723331-29723341-ACC,1-29723372-29723386-CAC,1-29723402-29723416-CAC,1-29723396-29723525-CAA,1-29723399-29723588-CAT,1-29723417-29723434-CAC,1-29723438-29723455-CAC,1-29723465-29723479-CAC,1-29723492-29723506-CAC,1-29723534-29723548-CAC,1-29723549-29723560-CAC,1-29723570-29723587-CAC,1-29723595-29723620-ACC,1-29723657-29723674-CAC,1-29723675-29723686-CAC,1-29723691-29723707-ACC,1-29723708-29723719-CAC,1-29723729-29723755-CAC,1-29723784-29723802-ACT,1-29723787-29723801-ACC,1-29723823-29723839-ACC,1-29723904-29723914-ACC,1-29723949-29723959-ACC,1-29723960-29723969-CAC,1-29723975-29723989-CAC,1-29723990-29724001-CAC,1-29724020-29724029-CAT;MOTIFS=CAA,ACT,ACC,CAT,CAC;STRUC=<VC3486>	HGSVC,1KG-ONT	No	0.033	Yes	NA,NA	NA	NA
chr1:29723570	11976	INS	63	0.818	0.6636	8	NA	NA	NA	NA	NA	NA	NA	NA	NA	No	ID=1-29723331-29723341-ACC,1-29723372-29723386-CAC,1-29723402-29723416-CAC,1-29723396-29723525-CAA,1-29723399-29723588-CAT,1-29723417-29723434-CAC,1-29723438-29723455-CAC,1-29723465-29723479-CAC,1-29723492-29723506-CAC,1-29723534-29723548-CAC,1-29723549-29723560-CAC,1-29723570-29723587-CAC,1-29723595-29723620-ACC,1-29723657-29723674-CAC,1-29723675-29723686-CAC,1-29723691-29723707-ACC,1-29723708-29723719-CAC,1-29723729-29723755-CAC,1-29723784-29723802-ACT,1-29723787-29723801-ACC,1-29723823-29723839-ACC,1-29723904-29723914-ACC,1-29723949-29723959-ACC,1-29723960-29723969-CAC,1-29723975-29723989-CAC,1-29723990-29724001-CAC,1-29724020-29724029-CAT;MOTIFS=CAA,ACT,ACC,CAT,CAC;STRUC=<VC3486>	HGSVC,1KG-ONT	No	0.003	Yes	NA,NA	NA	NA
chr1:29723597	11978	INS	132	0.802	0.6892	14	NA	NA	NA	NA	NA	NA	NA	NA	NA	No	ID=1-29723331-29723341-ACC,1-29723372-29723386-CAC,1-29723402-29723416-CAC,1-29723396-29723525-CAA,1-29723399-29723588-CAT,1-29723417-29723434-CAC,1-29723438-29723455-CAC,1-29723465-29723479-CAC,1-29723492-29723506-CAC,1-29723534-29723548-CAC,1-29723549-29723560-CAC,1-29723570-29723587-CAC,1-29723595-29723620-ACC,1-29723657-29723674-CAC,1-29723675-29723686-CAC,1-29723691-29723707-ACC,1-29723708-29723719-CAC,1-29723729-29723755-CAC,1-29723784-29723802-ACT,1-29723787-29723801-ACC,1-29723823-29723839-ACC,1-29723904-29723914-ACC,1-29723949-29723959-ACC,1-29723960-29723969-CAC,1-29723975-29723989-CAC,1-29723990-29724001-CAC,1-29724020-29724029-CAT;MOTIFS=CAA,ACT,ACC,CAT,CAC;STRUC=<VC3486>	HGSVC,1KG-ONT	No	0.003	Yes	NA,NA	NA	NA
chr1:29723661	11979	INS	770	0.8268	0.6341	1	NA	NA	NA	NA	NA	NA	NA	NA	NA	No	ID=1-29723331-29723341-ACC,1-29723372-29723386-CAC,1-29723402-29723416-CAC,1-29723396-29723525-CAA,1-29723399-29723588-CAT,1-29723417-29723434-CAC,1-29723438-29723455-CAC,1-29723465-29723479-CAC,1-29723492-29723506-CAC,1-29723534-29723548-CAC,1-29723549-29723560-CAC,1-29723570-29723587-CAC,1-29723595-29723620-ACC,1-29723657-29723674-CAC,1-29723675-29723686-CAC,1-29723691-29723707-ACC,1-29723708-29723719-CAC,1-29723729-29723755-CAC,1-29723784-29723802-ACT,1-29723787-29723801-ACC,1-29723823-29723839-ACC,1-29723904-29723914-ACC,1-29723949-29723959-ACC,1-29723960-29723969-CAC,1-29723975-29723989-CAC,1-29723990-29724001-CAC,1-29724020-29724029-CAT;MOTIFS=CAA,ACT,ACC,CAT,CAC;STRUC=<VC3486>	HPRC,HGSVC	No	0.074	No	NA,NA	NA	NA
chr1:29723819	11980	INS	396	0.9172	0.3139	1	NA	NA	NA	NA	NA	NA	NA	NA	NA	No	ID=1-29723331-29723341-ACC,1-29723372-29723386-CAC,1-29723402-29723416-CAC,1-29723396-29723525-CAA,1-29723399-29723588-CAT,1-29723417-29723434-CAC,1-29723438-29723455-CAC,1-29723465-29723479-CAC,1-29723492-29723506-CAC,1-29723534-29723548-CAC,1-29723549-29723560-CAC,1-29723570-29723587-CAC,1-29723595-29723620-ACC,1-29723657-29723674-CAC,1-29723675-29723686-CAC,1-29723691-29723707-ACC,1-29723708-29723719-CAC,1-29723729-29723755-CAC,1-29723784-29723802-ACT,1-29723787-29723801-ACC,1-29723823-29723839-ACC,1-29723904-29723914-ACC,1-29723949-29723959-ACC,1-29723960-29723969-CAC,1-29723975-29723989-CAC,1-29723990-29724001-CAC,1-29724020-29724029-CAT;MOTIFS=CAA,ACT,ACC,CAT,CAC;STRUC=<VC3486>	HPRC,HGSVC,1KG-ONT	Yes	0.132	No	NA,NA	NA	NA
chr1:29723825	11981	INS	298	0.8571	0.5084	22	NA	NA	NA	NA	NA	NA	NA	NA	NA	No	ID=1-29723331-29723341-ACC,1-29723372-29723386-CAC,1-29723402-29723416-CAC,1-29723396-29723525-CAA,1-29723399-29723588-CAT,1-29723417-29723434-CAC,1-29723438-29723455-CAC,1-29723465-29723479-CAC,1-29723492-29723506-CAC,1-29723534-29723548-CAC,1-29723549-29723560-CAC,1-29723570-29723587-CAC,1-29723595-29723620-ACC,1-29723657-29723674-CAC,1-29723675-29723686-CAC,1-29723691-29723707-ACC,1-29723708-29723719-CAC,1-29723729-29723755-CAC,1-29723784-29723802-ACT,1-29723787-29723801-ACC,1-29723823-29723839-ACC,1-29723904-29723914-ACC,1-29723949-29723959-ACC,1-29723960-29723969-CAC,1-29723975-29723989-CAC,1-29723990-29724001-CAC,1-29724020-29724029-CAT;MOTIFS=CAA,ACT,ACC,CAT,CAC;STRUC=<VC3486>	HPRC,HGSVC,1KG-ONT	Yes	0.132	Yes	NA,NA	NA	NA
chr1:29723851	11982	INS	1134	0.8154	0.6685	76	NA	NA	NA	NA	NA	NA	NA	NA	NA	No	ID=1-29723331-29723341-ACC,1-29723372-29723386-CAC,1-29723402-29723416-CAC,1-29723396-29723525-CAA,1-29723399-29723588-CAT,1-29723417-29723434-CAC,1-29723438-29723455-CAC,1-29723465-29723479-CAC,1-29723492-29723506-CAC,1-29723534-29723548-CAC,1-29723549-29723560-CAC,1-29723570-29723587-CAC,1-29723595-29723620-ACC,1-29723657-29723674-CAC,1-29723675-29723686-CAC,1-29723691-29723707-ACC,1-29723708-29723719-CAC,1-29723729-29723755-CAC,1-29723784-29723802-ACT,1-29723787-29723801-ACC,1-29723823-29723839-ACC,1-29723904-29723914-ACC,1-29723949-29723959-ACC,1-29723960-29723969-CAC,1-29723975-29723989-CAC,1-29723990-29724001-CAC,1-29724020-29724029-CAT;MOTIFS=CAA,ACT,ACC,CAT,CAC;STRUC=<VC3486>	1KG-ONT	Yes	0.153	Yes	NA,NA	NA	NA
chr1:29723864	11983	INS	390	0.896	0.4112	232	NA	NA	NA	NA	NA	NA	NA	NA	NA	No	ID=1-29723331-29723341-ACC,1-29723372-29723386-CAC,1-29723402-29723416-CAC,1-29723396-29723525-CAA,1-29723399-29723588-CAT,1-29723417-29723434-CAC,1-29723438-29723455-CAC,1-29723465-29723479-CAC,1-29723492-29723506-CAC,1-29723534-29723548-CAC,1-29723549-29723560-CAC,1-29723570-29723587-CAC,1-29723595-29723620-ACC,1-29723657-29723674-CAC,1-29723675-29723686-CAC,1-29723691-29723707-ACC,1-29723708-29723719-CAC,1-29723729-29723755-CAC,1-29723784-29723802-ACT,1-29723787-29723801-ACC,1-29723823-29723839-ACC,1-29723904-29723914-ACC,1-29723949-29723959-ACC,1-29723960-29723969-CAC,1-29723975-29723989-CAC,1-29723990-29724001-CAC,1-29724020-29724029-CAT;MOTIFS=CAA,ACT,ACC,CAT,CAC;STRUC=<VC3486>	HPRC,HGSVC,1KG-ONT	Yes	0.153	Yes	NA,NA	NA	NA
chr1:29723864	11984	INS	378	0.9343	0.2537	832	NA	NA	NA	NA	NA	NA	NA	NA	NA	No	ID=1-29723331-29723341-ACC,1-29723372-29723386-CAC,1-29723402-29723416-CAC,1-29723396-29723525-CAA,1-29723399-29723588-CAT,1-29723417-29723434-CAC,1-29723438-29723455-CAC,1-29723465-29723479-CAC,1-29723492-29723506-CAC,1-29723534-29723548-CAC,1-29723549-29723560-CAC,1-29723570-29723587-CAC,1-29723595-29723620-ACC,1-29723657-29723674-CAC,1-29723675-29723686-CAC,1-29723691-29723707-ACC,1-29723708-29723719-CAC,1-29723729-29723755-CAC,1-29723784-29723802-ACT,1-29723787-29723801-ACC,1-29723823-29723839-ACC,1-29723904-29723914-ACC,1-29723949-29723959-ACC,1-29723960-29723969-CAC,1-29723975-29723989-CAC,1-29723990-29724001-CAC,1-29724020-29724029-CAT;MOTIFS=CAA,ACT,ACC,CAT,CAC;STRUC=<VC3486>	HPRC,HGSVC,1KG-ONT	Yes	0.153	Yes	NA,NA	NA	NA
chr1:29723864	11985	INS	465	0.8913	0.6338	13	NA	NA	NA	NA	NA	NA	NA	NA	NA	No	ID=1-29723331-29723341-ACC,1-29723372-29723386-CAC,1-29723402-29723416-CAC,1-29723396-29723525-CAA,1-29723399-29723588-CAT,1-29723417-29723434-CAC,1-29723438-29723455-CAC,1-29723465-29723479-CAC,1-29723492-29723506-CAC,1-29723534-29723548-CAC,1-29723549-29723560-CAC,1-29723570-29723587-CAC,1-29723595-29723620-ACC,1-29723657-29723674-CAC,1-29723675-29723686-CAC,1-29723691-29723707-ACC,1-29723708-29723719-CAC,1-29723729-29723755-CAC,1-29723784-29723802-ACT,1-29723787-29723801-ACC,1-29723823-29723839-ACC,1-29723904-29723914-ACC,1-29723949-29723959-ACC,1-29723960-29723969-CAC,1-29723975-29723989-CAC,1-29723990-29724001-CAC,1-29724020-29724029-CAT;MOTIFS=CAA,ACT,ACC,CAT,CAC;STRUC=<VC3486>	HPRC,HGSVC,1KG-ONT	Yes	0.153	Yes	NA,NA	NA	NA
chr1:29723864	11986	INS	358	0.8651	0.4821	75	NA	NA	NA	NA	NA	NA	NA	NA	NA	No	ID=1-29723331-29723341-ACC,1-29723372-29723386-CAC,1-29723402-29723416-CAC,1-29723396-29723525-CAA,1-29723399-29723588-CAT,1-29723417-29723434-CAC,1-29723438-29723455-CAC,1-29723465-29723479-CAC,1-29723492-29723506-CAC,1-29723534-29723548-CAC,1-29723549-29723560-CAC,1-29723570-29723587-CAC,1-29723595-29723620-ACC,1-29723657-29723674-CAC,1-29723675-29723686-CAC,1-29723691-29723707-ACC,1-29723708-29723719-CAC,1-29723729-29723755-CAC,1-29723784-29723802-ACT,1-29723787-29723801-ACC,1-29723823-29723839-ACC,1-29723904-29723914-ACC,1-29723949-29723959-ACC,1-29723960-29723969-CAC,1-29723975-29723989-CAC,1-29723990-29724001-CAC,1-29724020-29724029-CAT;MOTIFS=CAA,ACT,ACC,CAT,CAC;STRUC=<VC3486>	HPRC,HGSVC,1KG-ONT	Yes	0.153	Yes	NA,NA	NA	NA
chr1:29723864	11987	INS	966	0.8173	0.6618	1	NA	NA	NA	NA	NA	NA	NA	NA	NA	No	ID=1-29723331-29723341-ACC,1-29723372-29723386-CAC,1-29723402-29723416-CAC,1-29723396-29723525-CAA,1-29723399-29723588-CAT,1-29723417-29723434-CAC,1-29723438-29723455-CAC,1-29723465-29723479-CAC,1-29723492-29723506-CAC,1-29723534-29723548-CAC,1-29723549-29723560-CAC,1-29723570-29723587-CAC,1-29723595-29723620-ACC,1-29723657-29723674-CAC,1-29723675-29723686-CAC,1-29723691-29723707-ACC,1-29723708-29723719-CAC,1-29723729-29723755-CAC,1-29723784-29723802-ACT,1-29723787-29723801-ACC,1-29723823-29723839-ACC,1-29723904-29723914-ACC,1-29723949-29723959-ACC,1-29723960-29723969-CAC,1-29723975-29723989-CAC,1-29723990-29724001-CAC,1-29724020-29724029-CAT;MOTIFS=CAA,ACT,ACC,CAT,CAC;STRUC=<VC3486>	HPRC,HGSVC,1KG-ONT	Yes	0.153	No	NA,NA	NA	NA
chr1:29723864	11988	INS	528	0.8625	0.5036	10	NA	NA	NA	NA	NA	NA	NA	NA	NA	No	ID=1-29723331-29723341-ACC,1-29723372-29723386-CAC,1-29723402-29723416-CAC,1-29723396-29723525-CAA,1-29723399-29723588-CAT,1-29723417-29723434-CAC,1-29723438-29723455-CAC,1-29723465-29723479-CAC,1-29723492-29723506-CAC,1-29723534-29723548-CAC,1-29723549-29723560-CAC,1-29723570-29723587-CAC,1-29723595-29723620-ACC,1-29723657-29723674-CAC,1-29723675-29723686-CAC,1-29723691-29723707-ACC,1-29723708-29723719-CAC,1-29723729-29723755-CAC,1-29723784-29723802-ACT,1-29723787-29723801-ACC,1-29723823-29723839-ACC,1-29723904-29723914-ACC,1-29723949-29723959-ACC,1-29723960-29723969-CAC,1-29723975-29723989-CAC,1-29723990-29724001-CAC,1-29724020-29724029-CAT;MOTIFS=CAA,ACT,ACC,CAT,CAC;STRUC=<VC3486>	HPRC,HGSVC,1KG-ONT	Yes	0.153	No	NA,NA	NA	NA
chr1:29723864	11989	INS	342	0.8221	0.6367	41	NA	NA	NA	NA	NA	NA	NA	NA	NA	No	ID=1-29723331-29723341-ACC,1-29723372-29723386-CAC,1-29723402-29723416-CAC,1-29723396-29723525-CAA,1-29723399-29723588-CAT,1-29723417-29723434-CAC,1-29723438-29723455-CAC,1-29723465-29723479-CAC,1-29723492-29723506-CAC,1-29723534-29723548-CAC,1-29723549-29723560-CAC,1-29723570-29723587-CAC,1-29723595-29723620-ACC,1-29723657-29723674-CAC,1-29723675-29723686-CAC,1-29723691-29723707-ACC,1-29723708-29723719-CAC,1-29723729-29723755-CAC,1-29723784-29723802-ACT,1-29723787-29723801-ACC,1-29723823-29723839-ACC,1-29723904-29723914-ACC,1-29723949-29723959-ACC,1-29723960-29723969-CAC,1-29723975-29723989-CAC,1-29723990-29724001-CAC,1-29724020-29724029-CAT;MOTIFS=CAA,ACT,ACC,CAT,CAC;STRUC=<VC3486>	HPRC,HGSVC,1KG-ONT	Yes	0.153	Yes	NA,NA	NA	NA
chr1:29727192	11990	DEL	54	0.8148	0.6804	1	NA	NA	NA	NA	NA	NA	NA	NA	NA	No	ID=1-29727213-29727241-GGGGAGGGGTGGAGGGAAGGGTGGGCTG;MOTIFS=GGGGAGGGGTGGAGGGAAGGGTGGGCTG;STRUC=(GGGGAGGGGTGGAGGGAAGGGTGGGCTG)n	HPRC,HGSVC	No	0.198	No	NA,NA	NA	NA
chr1:29727194	11991	DEL	166	0.8898	0.3909	4	NA	NA	NA	NA	NA	NA	NA	NA	NA	No	ID=1-29727213-29727241-GGGGAGGGGTGGAGGGAAGGGTGGGCTG;MOTIFS=GGGGAGGGGTGGAGGGAAGGGTGGGCTG;STRUC=(GGGGAGGGGTGGAGGGAAGGGTGGGCTG)n	HPRC,HGSVC,1KG-ONT	No	0.187	No	NA,NA	NA	NA
chr1:29727213	11992	INS	56	0.8068	0.6944	62	NA	NA	NA	NA	NA	NA	NA	NA	NA	No	NA	HPRC,HGSVC,1KG-ONT	No	0.226	Yes	NA,NA	NA	NA
chr1:29727240	11995	INS	84	0.8161	0.6797	5	NA	NA	NA	NA	NA	NA	NA	NA	NA	No	ID=1-29727213-29727241-GGGGAGGGGTGGAGGGAAGGGTGGGCTG;MOTIFS=GGGGAGGGGTGGAGGGAAGGGTGGGCTG;STRUC=(GGGGAGGGGTGGAGGGAAGGGTGGGCTG)n	HPRC,HGSVC,1KG-ONT	No	0.226	Yes	NA,NA	NA	NA
chr1:29727240	11994	INS	169	0.8447	0.5676	46	NA	NA	NA	NA	NA	NA	NA	NA	NA	No	ID=1-29727213-29727241-GGGGAGGGGTGGAGGGAAGGGTGGGCTG;MOTIFS=GGGGAGGGGTGGAGGGAAGGGTGGGCTG;STRUC=(GGGGAGGGGTGGAGGGAAGGGTGGGCTG)n	HPRC,HGSVC,1KG-ONT	No	0.226	Yes	NA,NA	NA	NA
chr1:29727240	11993	INS	637	0.872	0.4723	8	NA	NA	NA	NA	NA	NA	NA	NA	NA	No	ID=1-29727213-29727241-GGGGAGGGGTGGAGGGAAGGGTGGGCTG;MOTIFS=GGGGAGGGGTGGAGGGAAGGGTGGGCTG;STRUC=(GGGGAGGGGTGGAGGGAAGGGTGGGCTG)n	HPRC,HGSVC	No	0.226	Yes	NA,NA	NA	NA
chr1:29727248	11996	INS	141	0.8142	0.6547	2	NA	NA	NA	NA	NA	NA	NA	NA	NA	No	ID=1-29727213-29727241-GGGGAGGGGTGGAGGGAAGGGTGGGCTG;MOTIFS=GGGGAGGGGTGGAGGGAAGGGTGGGCTG;STRUC=(GGGGAGGGGTGGAGGGAAGGGTGGGCTG)n	HPRC,HGSVC,1KG-ONT	No	0.226	No	NA,NA	NA	NA
chr1:29727258	11997	INS	581	0.8321	0.6228	3	NA	NA	NA	NA	NA	NA	NA	NA	NA	No	ID=1-29727213-29727241-GGGGAGGGGTGGAGGGAAGGGTGGGCTG;MOTIFS=GGGGAGGGGTGGAGGGAAGGGTGGGCTG;STRUC=(GGGGAGGGGTGGAGGGAAGGGTGGGCTG)n	HPRC,HGSVC,1KG-ONT	No	0.226	No	NA,NA	NA	NA
chr1:29727258	11998	DEL	84	0.8124	0.6591	68	NA	NA	NA	NA	NA	NA	NA	NA	NA	No	ID=1-29727213-29727241-GGGGAGGGGTGGAGGGAAGGGTGGGCTG;MOTIFS=GGGGAGGGGTGGAGGGAAGGGTGGGCTG;STRUC=(GGGGAGGGGTGGAGGGAAGGGTGGGCTG)n	HPRC,HGSVC	No	0.239	Yes	NA,NA	NA	NA
chr1:29727258	11999	DEL	196	0.8281	0.6449	245	NA	NA	NA	NA	NA	NA	NA	NA	NA	No	ID=1-29727213-29727241-GGGGAGGGGTGGAGGGAAGGGTGGGCTG;MOTIFS=GGGGAGGGGTGGAGGGAAGGGTGGGCTG;STRUC=(GGGGAGGGGTGGAGGGAAGGGTGGGCTG)n	HPRC,HGSVC,1KG-ONT	No	0.235	Yes	NA,NA	NA	NA
chr1:29727259	12000	INS	84	0.8184	0.6561	1	NA	NA	NA	NA	NA	NA	NA	NA	NA	No	ID=1-29727213-29727241-GGGGAGGGGTGGAGGGAAGGGTGGGCTG;MOTIFS=GGGGAGGGGTGGAGGGAAGGGTGGGCTG;STRUC=(GGGGAGGGGTGGAGGGAAGGGTGGGCTG)n	HPRC,HGSVC,1KG-ONT	No	0.226	No	NA,NA	NA	NA
chr1:29727259	12001	DEL	280	0.8896	0.4051	44	NA	NA	NA	NA	NA	NA	NA	NA	NA	No	ID=1-29727213-29727241-GGGGAGGGGTGGAGGGAAGGGTGGGCTG;MOTIFS=GGGGAGGGGTGGAGGGAAGGGTGGGCTG;STRUC=(GGGGAGGGGTGGAGGGAAGGGTGGGCTG)n	HPRC,HGSVC,1KG-ONT	No	0.168	Yes	NA,NA	NA	NA
chr1:29727268	12002	INS	278	0.8276	0.6242	7	NA	NA	NA	NA	NA	NA	NA	NA	NA	No	ID=1-29727213-29727241-GGGGAGGGGTGGAGGGAAGGGTGGGCTG;MOTIFS=GGGGAGGGGTGGAGGGAAGGGTGGGCTG;STRUC=(GGGGAGGGGTGGAGGGAAGGGTGGGCTG)n	HPRC,HGSVC	No	0.226	No	NA,NA	NA	NA
chr1:29727286	12003	DEL	56	0.8212	0.646	10	NA	NA	NA	NA	NA	NA	NA	NA	NA	No	ID=1-29727213-29727241-GGGGAGGGGTGGAGGGAAGGGTGGGCTG;MOTIFS=GGGGAGGGGTGGAGGGAAGGGTGGGCTG;STRUC=(GGGGAGGGGTGGAGGGAAGGGTGGGCTG)n	HPRC,HGSVC	No	0.239	Yes	NA,NA	NA	NA
chr1:29727287	12004	DEL	78	0.8867	0.4052	4	NA	NA	NA	NA	NA	NA	NA	NA	NA	No	ID=1-29727213-29727241-GGGGAGGGGTGGAGGGAAGGGTGGGCTG;MOTIFS=GGGGAGGGGTGGAGGGAAGGGTGGGCTG;STRUC=(GGGGAGGGGTGGAGGGAAGGGTGGGCTG)n	HPRC,HGSVC	No	0.239	No	NA,NA	NA	NA
chr1:29727296	12006	INS	613	0.8725	0.4799	7	NA	NA	NA	NA	NA	NA	NA	NA	NA	No	ID=1-29727213-29727241-GGGGAGGGGTGGAGGGAAGGGTGGGCTG;MOTIFS=GGGGAGGGGTGGAGGGAAGGGTGGGCTG;STRUC=(GGGGAGGGGTGGAGGGAAGGGTGGGCTG)n	HPRC,HGSVC	No	0.226	Yes	NA,NA	NA	NA
chr1:29727296	12005	INS	109	0.8766	0.499	6	NA	NA	NA	NA	NA	NA	NA	NA	NA	No	ID=1-29727213-29727241-GGGGAGGGGTGGAGGGAAGGGTGGGCTG;MOTIFS=GGGGAGGGGTGGAGGGAAGGGTGGGCTG;STRUC=(GGGGAGGGGTGGAGGGAAGGGTGGGCTG)n	HPRC,HGSVC,1KG-ONT	No	0.226	Yes	NA,NA	NA	NA
chr1:29727304	12008	INS	82	0.8098	0.6991	2	NA	NA	NA	NA	NA	NA	NA	NA	NA	No	ID=1-29727213-29727241-GGGGAGGGGTGGAGGGAAGGGTGGGCTG;MOTIFS=GGGGAGGGGTGGAGGGAAGGGTGGGCTG;STRUC=(GGGGAGGGGTGGAGGGAAGGGTGGGCTG)n	HPRC,HGSVC,1KG-ONT	No	0.226	No	NA,NA	NA	NA
chr1:29727304	12009	DEL	252	0.8383	0.6266	109	NA	NA	NA	NA	NA	NA	NA	NA	NA	No	ID=1-29727213-29727241-GGGGAGGGGTGGAGGGAAGGGTGGGCTG;MOTIFS=GGGGAGGGGTGGAGGGAAGGGTGGGCTG;STRUC=(GGGGAGGGGTGGAGGGAAGGGTGGGCTG)n	HPRC,HGSVC,1KG-ONT	No	0.168	Yes	NA,NA	NA	NA
chr1:29727304	12010	DEL	308	0.8802	0.4345	18	NA	NA	NA	NA	NA	NA	NA	NA	NA	No	ID=1-29727213-29727241-GGGGAGGGGTGGAGGGAAGGGTGGGCTG;MOTIFS=GGGGAGGGGTGGAGGGAAGGGTGGGCTG;STRUC=(GGGGAGGGGTGGAGGGAAGGGTGGGCTG)n	HPRC,HGSVC,1KG-ONT	No	0.18	Yes	NA,NA	NA	NA
chr1:29727304	12007	INS	56	0.871	0.5466	5	NA	NA	NA	NA	NA	NA	NA	NA	NA	No	ID=1-29727213-29727241-GGGGAGGGGTGGAGGGAAGGGTGGGCTG;MOTIFS=GGGGAGGGGTGGAGGGAAGGGTGGGCTG;STRUC=(GGGGAGGGGTGGAGGGAAGGGTGGGCTG)n	HPRC,HGSVC,1KG-ONT	No	0.226	No	NA,NA	NA	NA
chr1:29727307	12011	DEL	335	0.9076	0.3342	3	NA	NA	NA	NA	NA	NA	NA	NA	NA	No	ID=1-29727213-29727241-GGGGAGGGGTGGAGGGAAGGGTGGGCTG;MOTIFS=GGGGAGGGGTGGAGGGAAGGGTGGGCTG;STRUC=(GGGGAGGGGTGGAGGGAAGGGTGGGCTG)n	HPRC,HGSVC,1KG-ONT	No	0.18	Yes	NA,NA	NA	NA
chr1:29727314	12012	DEL	140	0.948	0.2102	204	NA	NA	NA	NA	NA	NA	NA	NA	NA	No	ID=1-29727213-29727241-GGGGAGGGGTGGAGGGAAGGGTGGGCTG;MOTIFS=GGGGAGGGGTGGAGGGAAGGGTGGGCTG;STRUC=(GGGGAGGGGTGGAGGGAAGGGTGGGCTG)n	HPRC,HGSVC,1KG-ONT	No	0.255	Yes	NA,NA	NA	NA
chr1:29727325	12013	INS	749	0.8015	0.6959	7	NA	NA	NA	NA	NA	NA	NA	NA	NA	No	ID=1-29727213-29727241-GGGGAGGGGTGGAGGGAAGGGTGGGCTG;MOTIFS=GGGGAGGGGTGGAGGGAAGGGTGGGCTG;STRUC=(GGGGAGGGGTGGAGGGAAGGGTGGGCTG)n	HPRC,HGSVC	No	0.226	No	NA,NA	NA	NA
chr1:29727325	12014	DEL	112	0.8551	0.522	113	NA	NA	NA	NA	NA	NA	NA	NA	NA	No	ID=1-29727213-29727241-GGGGAGGGGTGGAGGGAAGGGTGGGCTG;MOTIFS=GGGGAGGGGTGGAGGGAAGGGTGGGCTG;STRUC=(GGGGAGGGGTGGAGGGAAGGGTGGGCTG)n	HPRC,HGSVC,1KG-ONT	No	0.239	Yes	NA,NA	NA	NA
chr1:29727327	12016	INS	56	0.8385	0.5846	7	NA	NA	NA	NA	NA	NA	NA	NA	NA	No	ID=1-29727213-29727241-GGGGAGGGGTGGAGGGAAGGGTGGGCTG;MOTIFS=GGGGAGGGGTGGAGGGAAGGGTGGGCTG;STRUC=(GGGGAGGGGTGGAGGGAAGGGTGGGCTG)n	HPRC,HGSVC,1KG-ONT	No	0.226	Yes	NA,NA	NA	NA
chr1:29727327	12015	INS	193	0.8164	0.6585	27	NA	NA	NA	NA	NA	NA	NA	NA	NA	No	ID=1-29727213-29727241-GGGGAGGGGTGGAGGGAAGGGTGGGCTG;MOTIFS=GGGGAGGGGTGGAGGGAAGGGTGGGCTG;STRUC=(GGGGAGGGGTGGAGGGAAGGGTGGGCTG)n	HPRC,HGSVC,1KG-ONT	No	0.226	Yes	NA,NA	NA	NA
chr1:29727332	12017	DEL	224	0.803	0.6819	89	NA	NA	NA	NA	NA	NA	NA	NA	NA	No	ID=1-29727213-29727241-GGGGAGGGGTGGAGGGAAGGGTGGGCTG;MOTIFS=GGGGAGGGGTGGAGGGAAGGGTGGGCTG;STRUC=(GGGGAGGGGTGGAGGGAAGGGTGGGCTG)n	HPRC,HGSVC,1KG-ONT	No	0.168	Yes	NA,NA	NA	NA
chr1:29727338	12019	INS	84	0.8553	0.5333	10	NA	NA	NA	NA	NA	NA	NA	NA	NA	No	ID=1-29727213-29727241-GGGGAGGGGTGGAGGGAAGGGTGGGCTG;MOTIFS=GGGGAGGGGTGGAGGGAAGGGTGGGCTG;STRUC=(GGGGAGGGGTGGAGGGAAGGGTGGGCTG)n	HPRC,HGSVC,1KG-ONT	No	0.226	Yes	NA,NA	NA	NA
chr1:29727338	12018	INS	391	0.8592	0.5213	13	NA	NA	NA	NA	NA	NA	NA	NA	NA	No	ID=1-29727213-29727241-GGGGAGGGGTGGAGGGAAGGGTGGGCTG;MOTIFS=GGGGAGGGGTGGAGGGAAGGGTGGGCTG;STRUC=(GGGGAGGGGTGGAGGGAAGGGTGGGCTG)n	HPRC,HGSVC,1KG-ONT	No	0.226	Yes	NA,NA	NA	NA
chr1:29727341	12020	INS	170	0.8513	0.6503	16	NA	NA	NA	NA	NA	NA	NA	NA	NA	No	ID=1-29727213-29727241-GGGGAGGGGTGGAGGGAAGGGTGGGCTG;MOTIFS=GGGGAGGGGTGGAGGGAAGGGTGGGCTG;STRUC=(GGGGAGGGGTGGAGGGAAGGGTGGGCTG)n	HPRC,HGSVC,1KG-ONT	No	0.226	Yes	NA,NA	NA	NA
chr1:29727342	12021	INS	144	0.8111	0.6616	7	NA	NA	NA	NA	NA	NA	NA	NA	NA	No	ID=1-29727213-29727241-GGGGAGGGGTGGAGGGAAGGGTGGGCTG;MOTIFS=GGGGAGGGGTGGAGGGAAGGGTGGGCTG;STRUC=(GGGGAGGGGTGGAGGGAAGGGTGGGCTG)n	HPRC,HGSVC,1KG-ONT	No	0.226	No	NA,NA	NA	NA
chr1:29727360	12022	INS	952	0.8103	0.6649	11	NA	NA	NA	NA	NA	NA	NA	NA	NA	No	ID=1-29727213-29727241-GGGGAGGGGTGGAGGGAAGGGTGGGCTG;MOTIFS=GGGGAGGGGTGGAGGGAAGGGTGGGCTG;STRUC=(GGGGAGGGGTGGAGGGAAGGGTGGGCTG)n	HPRC,HGSVC,1KG-ONT	No	0.226	Yes	NA,NA	NA	NA
chr1:29727360	12023	INS	308	0.8398	0.6043	52	NA	NA	NA	NA	NA	NA	NA	NA	NA	No	ID=1-29727213-29727241-GGGGAGGGGTGGAGGGAAGGGTGGGCTG;MOTIFS=GGGGAGGGGTGGAGGGAAGGGTGGGCTG;STRUC=(GGGGAGGGGTGGAGGGAAGGGTGGGCTG)n	HPRC,HGSVC,1KG-ONT	No	0.226	Yes	NA,NA	NA	NA
chr1:29727370	12024	INS	112	0.8322	0.5799	27	NA	NA	NA	NA	NA	NA	NA	NA	NA	No	ID=1-29727213-29727241-GGGGAGGGGTGGAGGGAAGGGTGGGCTG;MOTIFS=GGGGAGGGGTGGAGGGAAGGGTGGGCTG;STRUC=(GGGGAGGGGTGGAGGGAAGGGTGGGCTG)n	HPRC,HGSVC,1KG-ONT	No	0.226	Yes	NA,NA	NA	NA
chr1:29727371	12026	DEL	168	0.9205	0.5021	133	NA	NA	NA	NA	NA	NA	NA	NA	NA	No	ID=1-29727213-29727241-GGGGAGGGGTGGAGGGAAGGGTGGGCTG;MOTIFS=GGGGAGGGGTGGAGGGAAGGGTGGGCTG;STRUC=(GGGGAGGGGTGGAGGGAAGGGTGGGCTG)n	HPRC,HGSVC,1KG-ONT	No	0.18	Yes	NA,NA	NA	NA
chr1:29727371	12025	INS	56	0.858	0.5437	58	NA	NA	NA	NA	NA	NA	NA	NA	NA	No	ID=1-29727213-29727241-GGGGAGGGGTGGAGGGAAGGGTGGGCTG;MOTIFS=GGGGAGGGGTGGAGGGAAGGGTGGGCTG;STRUC=(GGGGAGGGGTGGAGGGAAGGGTGGGCTG)n	HPRC,HGSVC,1KG-ONT	No	0.226	Yes	NA,NA	NA	NA
chr1:29727381	12027	DEL	56	0.8371	0.6066	24	NA	NA	NA	NA	NA	NA	NA	NA	NA	No	ID=1-29727213-29727241-GGGGAGGGGTGGAGGGAAGGGTGGGCTG;MOTIFS=GGGGAGGGGTGGAGGGAAGGGTGGGCTG;STRUC=(GGGGAGGGGTGGAGGGAAGGGTGGGCTG)n	HPRC,HGSVC	No	0.239	Yes	NA,NA	NA	NA
chr1:29727398	12028	DEL	85	0.8998	0.4326	98	NA	NA	NA	NA	NA	NA	NA	NA	NA	No	ID=1-29727213-29727241-GGGGAGGGGTGGAGGGAAGGGTGGGCTG;MOTIFS=GGGGAGGGGTGGAGGGAAGGGTGGGCTG;STRUC=(GGGGAGGGGTGGAGGGAAGGGTGGGCTG)n	HPRC,HGSVC	No	0.2	Yes	NA,NA	NA	NA
chr1:29727410	12029	INS	533	0.8187	0.6586	5	NA	NA	NA	NA	NA	NA	NA	NA	NA	No	ID=1-29727213-29727241-GGGGAGGGGTGGAGGGAAGGGTGGGCTG;MOTIFS=GGGGAGGGGTGGAGGGAAGGGTGGGCTG;STRUC=(GGGGAGGGGTGGAGGGAAGGGTGGGCTG)n	HPRC,HGSVC,1KG-ONT	No	0.226	Yes	NA,NA	NA	NA
chr1:29727414	12030	INS	363	0.8079	0.6769	6	NA	NA	NA	NA	NA	NA	NA	NA	NA	No	ID=1-29727213-29727241-GGGGAGGGGTGGAGGGAAGGGTGGGCTG;MOTIFS=GGGGAGGGGTGGAGGGAAGGGTGGGCTG;STRUC=(GGGGAGGGGTGGAGGGAAGGGTGGGCTG)n	HPRC,HGSVC,1KG-ONT	No	0.226	Yes	NA,NA	NA	NA
chr1:29727416	12031	DEL	56	0.8352	0.6036	57	NA	NA	NA	NA	NA	NA	NA	NA	NA	No	ID=1-29727213-29727241-GGGGAGGGGTGGAGGGAAGGGTGGGCTG;MOTIFS=GGGGAGGGGTGGAGGGAAGGGTGGGCTG;STRUC=(GGGGAGGGGTGGAGGGAAGGGTGGGCTG)n	HPRC,HGSVC	No	0.2	Yes	NA,NA	NA	NA
chr1:29727423	12032	DEL	59	0.8605	0.51	41	NA	NA	NA	NA	NA	NA	NA	NA	NA	No	ID=1-29727213-29727241-GGGGAGGGGTGGAGGGAAGGGTGGGCTG;MOTIFS=GGGGAGGGGTGGAGGGAAGGGTGGGCTG;STRUC=(GGGGAGGGGTGGAGGGAAGGGTGGGCTG)n	HPRC,HGSVC	No	0.2	Yes	NA,NA	NA	NA
chr1:29727436	12033	INS	386	0.8365	0.5679	12	NA	NA	NA	NA	NA	NA	NA	NA	NA	No	ID=1-29727213-29727241-GGGGAGGGGTGGAGGGAAGGGTGGGCTG;MOTIFS=GGGGAGGGGTGGAGGGAAGGGTGGGCTG;STRUC=(GGGGAGGGGTGGAGGGAAGGGTGGGCTG)n	HPRC,HGSVC,1KG-ONT	No	0.226	Yes	NA,NA	NA	NA
chr1:29727449	12034	DEL	134	0.8061	0.6848	4	NA	NA	NA	NA	NA	NA	NA	NA	NA	No	ID=1-29727213-29727241-GGGGAGGGGTGGAGGGAAGGGTGGGCTG;MOTIFS=GGGGAGGGGTGGAGGGAAGGGTGGGCTG;STRUC=(GGGGAGGGGTGGAGGGAAGGGTGGGCTG)n	HPRC,HGSVC,1KG-ONT	No	0.18	No	NA,NA	NA	NA
chr1:29727450	12036	INS	168	0.9162	0.31	29	NA	NA	NA	NA	NA	NA	NA	NA	NA	No	ID=1-29727213-29727241-GGGGAGGGGTGGAGGGAAGGGTGGGCTG;MOTIFS=GGGGAGGGGTGGAGGGAAGGGTGGGCTG;STRUC=(GGGGAGGGGTGGAGGGAAGGGTGGGCTG)n	HPRC,HGSVC,1KG-ONT	No	0.092	Yes	NA,NA	NA	NA
chr1:29727450	12037	INS	448	0.8532	0.5792	18	NA	NA	NA	NA	NA	NA	NA	NA	NA	No	ID=1-29727213-29727241-GGGGAGGGGTGGAGGGAAGGGTGGGCTG;MOTIFS=GGGGAGGGGTGGAGGGAAGGGTGGGCTG;STRUC=(GGGGAGGGGTGGAGGGAAGGGTGGGCTG)n	HPRC,HGSVC,1KG-ONT	No	0.092	Yes	NA,NA	NA	NA
chr1:29727450	12035	INS	339	0.9017	0.6696	7	NA	NA	NA	NA	NA	NA	NA	NA	NA	No	ID=1-29727213-29727241-GGGGAGGGGTGGAGGGAAGGGTGGGCTG;MOTIFS=GGGGAGGGGTGGAGGGAAGGGTGGGCTG;STRUC=(GGGGAGGGGTGGAGGGAAGGGTGGGCTG)n	HPRC,HGSVC,1KG-ONT	No	0.092	Yes	NA,NA	NA	NA
chr1:29727454	12039	INS	420	0.8978	0.3648	37	NA	NA	NA	NA	NA	NA	NA	NA	NA	No	ID=1-29727213-29727241-GGGGAGGGGTGGAGGGAAGGGTGGGCTG;MOTIFS=GGGGAGGGGTGGAGGGAAGGGTGGGCTG;STRUC=(GGGGAGGGGTGGAGGGAAGGGTGGGCTG)n	HPRC,HGSVC,1KG-ONT	No	0.226	Yes	NA,NA	NA	NA
chr1:29727454	12040	INS	84	0.8336	0.5995	8	NA	NA	NA	NA	NA	NA	NA	NA	NA	No	ID=1-29727213-29727241-GGGGAGGGGTGGAGGGAAGGGTGGGCTG;MOTIFS=GGGGAGGGGTGGAGGGAAGGGTGGGCTG;STRUC=(GGGGAGGGGTGGAGGGAAGGGTGGGCTG)n	HPRC,HGSVC,1KG-ONT	No	0.226	Yes	NA,NA	NA	NA
chr1:29727454	12038	INS	335	0.8145	0.666	3	NA	NA	NA	NA	NA	NA	NA	NA	NA	No	ID=1-29727213-29727241-GGGGAGGGGTGGAGGGAAGGGTGGGCTG;MOTIFS=GGGGAGGGGTGGAGGGAAGGGTGGGCTG;STRUC=(GGGGAGGGGTGGAGGGAAGGGTGGGCTG)n	HPRC,HGSVC,1KG-ONT	No	0.226	No	NA,NA	NA	NA
chr1:29727458	12041	DEL	147	0.8192	0.6329	2	NA	NA	NA	NA	NA	NA	NA	NA	NA	No	ID=1-29727213-29727241-GGGGAGGGGTGGAGGGAAGGGTGGGCTG;MOTIFS=GGGGAGGGGTGGAGGGAAGGGTGGGCTG;STRUC=(GGGGAGGGGTGGAGGGAAGGGTGGGCTG)n	HPRC,HGSVC,1KG-ONT	No	0.18	No	NA,NA	NA	NA
chr1:29727466	12042	INS	89	0.8388	0.6203	1	NA	NA	NA	NA	NA	NA	NA	NA	NA	No	ID=1-29727213-29727241-GGGGAGGGGTGGAGGGAAGGGTGGGCTG;MOTIFS=GGGGAGGGGTGGAGGGAAGGGTGGGCTG;STRUC=(GGGGAGGGGTGGAGGGAAGGGTGGGCTG)n	HPRC,HGSVC,1KG-ONT	No	0.092	No	NA,NA	NA	NA
chr1:29727472	12043	INS	251	0.9101	0.3294	7	NA	NA	NA	NA	NA	NA	NA	NA	NA	No	ID=1-29727213-29727241-GGGGAGGGGTGGAGGGAAGGGTGGGCTG;MOTIFS=GGGGAGGGGTGGAGGGAAGGGTGGGCTG;STRUC=(GGGGAGGGGTGGAGGGAAGGGTGGGCTG)n	HPRC,HGSVC	No	0.226	Yes	NA,NA	NA	NA
chr1:29727482	12044	INS	306	0.8266	0.6401	2	NA	NA	NA	NA	NA	NA	NA	NA	NA	No	ID=1-29727213-29727241-GGGGAGGGGTGGAGGGAAGGGTGGGCTG;MOTIFS=GGGGAGGGGTGGAGGGAAGGGTGGGCTG;STRUC=(GGGGAGGGGTGGAGGGAAGGGTGGGCTG)n	HPRC,HGSVC,1KG-ONT	No	0.226	Yes	NA,NA	NA	NA
chr1:29727482	12045	INS	140	0.8261	0.6252	54	NA	NA	NA	NA	NA	NA	NA	NA	NA	No	ID=1-29727213-29727241-GGGGAGGGGTGGAGGGAAGGGTGGGCTG;MOTIFS=GGGGAGGGGTGGAGGGAAGGGTGGGCTG;STRUC=(GGGGAGGGGTGGAGGGAAGGGTGGGCTG)n	HPRC,HGSVC,1KG-ONT	No	0.226	Yes	NA,NA	NA	NA
chr1:29727488	12046	INS	85	0.9094	0.4565	4	NA	NA	NA	NA	NA	NA	NA	NA	NA	No	ID=1-29727213-29727241-GGGGAGGGGTGGAGGGAAGGGTGGGCTG;MOTIFS=GGGGAGGGGTGGAGGGAAGGGTGGGCTG;STRUC=(GGGGAGGGGTGGAGGGAAGGGTGGGCTG)n	HPRC,HGSVC,1KG-ONT	No	0.226	No	NA,NA	NA	NA
chr1:29727491	12047	INS	90	0.8724	0.5391	4	NA	NA	NA	NA	NA	NA	NA	NA	NA	No	ID=1-29727213-29727241-GGGGAGGGGTGGAGGGAAGGGTGGGCTG;MOTIFS=GGGGAGGGGTGGAGGGAAGGGTGGGCTG;STRUC=(GGGGAGGGGTGGAGGGAAGGGTGGGCTG)n	HPRC,HGSVC,1KG-ONT	No	0.226	Yes	NA,NA	NA	NA
chr1:29727511	12048	DEL	84	0.8837	0.4141	32	NA	NA	NA	NA	NA	NA	NA	NA	NA	No	ID=1-29727213-29727241-GGGGAGGGGTGGAGGGAAGGGTGGGCTG;MOTIFS=GGGGAGGGGTGGAGGGAAGGGTGGGCTG;STRUC=(GGGGAGGGGTGGAGGGAAGGGTGGGCTG)n	HPRC,HGSVC	No	0.194	Yes	NA,NA	NA	NA
chr1:29727534	12049	INS	838	0.9198	0.5877	6	NA	NA	NA	NA	NA	NA	NA	NA	NA	No	ID=1-29727213-29727241-GGGGAGGGGTGGAGGGAAGGGTGGGCTG;MOTIFS=GGGGAGGGGTGGAGGGAAGGGTGGGCTG;STRUC=(GGGGAGGGGTGGAGGGAAGGGTGGGCTG)n	HPRC,HGSVC,1KG-ONT	No	0.092	Yes	NA,NA	NA	NA
chr1:29727538	12050	INS	168	0.8081	0.6981	6	NA	NA	NA	NA	NA	NA	NA	NA	NA	No	ID=1-29727213-29727241-GGGGAGGGGTGGAGGGAAGGGTGGGCTG;MOTIFS=GGGGAGGGGTGGAGGGAAGGGTGGGCTG;STRUC=(GGGGAGGGGTGGAGGGAAGGGTGGGCTG)n	HPRC,HGSVC,1KG-ONT	No	0.092	Yes	NA,NA	NA	NA
chr1:29727539	12052	INS	560	0.8365	0.5982	5	NA	NA	NA	NA	NA	NA	NA	NA	NA	No	ID=1-29727213-29727241-GGGGAGGGGTGGAGGGAAGGGTGGGCTG;MOTIFS=GGGGAGGGGTGGAGGGAAGGGTGGGCTG;STRUC=(GGGGAGGGGTGGAGGGAAGGGTGGGCTG)n	HPRC,HGSVC,1KG-ONT	No	0.092	No	NA,NA	NA	NA
chr1:29727539	12051	INS	475	0.8855	0.6761	6	NA	NA	NA	NA	NA	NA	NA	NA	NA	No	ID=1-29727213-29727241-GGGGAGGGGTGGAGGGAAGGGTGGGCTG;MOTIFS=GGGGAGGGGTGGAGGGAAGGGTGGGCTG;STRUC=(GGGGAGGGGTGGAGGGAAGGGTGGGCTG)n	HPRC,HGSVC,1KG-ONT	No	0.092	No	NA,NA	NA	NA
chr1:29727595	12053	INS	159	0.8055	0.6792	2	NA	NA	NA	NA	NA	NA	NA	NA	NA	No	ID=1-29727213-29727241-GGGGAGGGGTGGAGGGAAGGGTGGGCTG;MOTIFS=GGGGAGGGGTGGAGGGAAGGGTGGGCTG;STRUC=(GGGGAGGGGTGGAGGGAAGGGTGGGCTG)n	HPRC,HGSVC,1KG-ONT	No	0.226	No	NA,NA	NA	NA
chr1:29727642	12054	INS	60	0.8386	0.6136	27	NA	NA	NA	NA	NA	NA	NA	NA	NA	No	ID=1-29727213-29727241-GGGGAGGGGTGGAGGGAAGGGTGGGCTG;MOTIFS=GGGGAGGGGTGGAGGGAAGGGTGGGCTG;STRUC=(GGGGAGGGGTGGAGGGAAGGGTGGGCTG)n	HPRC,HGSVC,1KG-ONT	No	0.226	Yes	NA,NA	NA	NA
chr1:29727655	12055	INS	54	0.816	0.6798	5	NA	NA	NA	NA	NA	NA	NA	NA	NA	No	ID=1-29727213-29727241-GGGGAGGGGTGGAGGGAAGGGTGGGCTG;MOTIFS=GGGGAGGGGTGGAGGGAAGGGTGGGCTG;STRUC=(GGGGAGGGGTGGAGGGAAGGGTGGGCTG)n	HPRC,HGSVC,1KG-ONT	No	0.226	No	NA,NA	NA	NA
chr1:29727667	12056	INS	174	0.8029	0.6757	7	NA	NA	NA	NA	NA	NA	NA	NA	NA	No	NA	HPRC,HGSVC,1KG-ONT	No	0.226	No	NA,NA	NA	NA
chr1:29727678	12057	INS	226	0.8043	0.6766	13	NA	NA	NA	NA	NA	NA	NA	NA	NA	No	NA	HPRC,HGSVC,1KG-ONT	No	0.226	Yes	NA,NA	NA	NA
chr1:29727818	12058	INS	58	0.895	0.6514	12	NA	NA	NA	NA	NA	NA	NA	NA	NA	No	NA	HPRC,HGSVC,1KG-ONT	No	0.226	Yes	NA,NA	NA	NA
chr1:29732155	12059	INS	102	0.8232	0.6662	1	NA	NA	NA	NA	NA	NA	NA	NA	NA	No	NA	NA	No	1.888	No	NA,NA	NA	NA
chr1:29771138	12060	INS	52	0.8039	0.6904	1	NA	NA	NA	NA	NA	NA	NA	NA	NA	No	ID=1-29770892-29770901-AT,1-29770906-29771079-TATGTGAATATATATTTATATGTAACATG,1-29771117-29771189-TATATATAACATATATGTGAATA,1-29771137-29771148-AT,1-29771160-29771171-AT,1-29771190-29771200-TA,1-29771311-29771463-ACATATATATGAATATATATTCATATATCAA,1-29771457-29771466-AT,1-29771488-29771497-AT,1-29771521-29771530-AT,1-29771538-29771658-ATATGAATATATATTCATATATAAAACATATATATGAATATATATTCATATATATAAAAC,1-29771585-29771594-AT,1-29771645-29771654-AT,1-29771713-29771779-ATAAAACATATATATGAATATATATTCATATAC;MOTIFS=ATATGAATATATATTCATATATAAAACATATATATGAATATATATTCATATATATAAAAC,ACATATATATGAATATATATTCATATATCAA,TATGTGAATATATATTTATATGTAACATG,TA,AT,TATATATAACATATATGTGAATA,ATAAAACATATATATGAATATATATTCATATAC;STRUC=<VC3490>	HPRC,HGSVC,1KG-ONT	No	0.234	Yes	NA,NA	NA	NA
chr1:29771139	12063	INS	191	0.813	0.6954	13	NA	NA	NA	NA	NA	NA	NA	NA	NA	No	ID=1-29770892-29770901-AT,1-29770906-29771079-TATGTGAATATATATTTATATGTAACATG,1-29771117-29771189-TATATATAACATATATGTGAATA,1-29771137-29771148-AT,1-29771160-29771171-AT,1-29771190-29771200-TA,1-29771311-29771463-ACATATATATGAATATATATTCATATATCAA,1-29771457-29771466-AT,1-29771488-29771497-AT,1-29771521-29771530-AT,1-29771538-29771658-ATATGAATATATATTCATATATAAAACATATATATGAATATATATTCATATATATAAAAC,1-29771585-29771594-AT,1-29771645-29771654-AT,1-29771713-29771779-ATAAAACATATATATGAATATATATTCATATAC;MOTIFS=ATATGAATATATATTCATATATAAAACATATATATGAATATATATTCATATATATAAAAC,ACATATATATGAATATATATTCATATATCAA,TATGTGAATATATATTTATATGTAACATG,TA,AT,TATATATAACATATATGTGAATA,ATAAAACATATATATGAATATATATTCATATAC;STRUC=<VC3490>	HPRC,HGSVC,1KG-ONT	No	0.234	Yes	NA,NA	NA	NA
chr1:29771250	12066	INS	496	0.8258	0.63	27	NA	NA	NA	NA	NA	NA	NA	NA	NA	No	ID=1-29770892-29770901-AT,1-29770906-29771079-TATGTGAATATATATTTATATGTAACATG,1-29771117-29771189-TATATATAACATATATGTGAATA,1-29771137-29771148-AT,1-29771160-29771171-AT,1-29771190-29771200-TA,1-29771311-29771463-ACATATATATGAATATATATTCATATATCAA,1-29771457-29771466-AT,1-29771488-29771497-AT,1-29771521-29771530-AT,1-29771538-29771658-ATATGAATATATATTCATATATAAAACATATATATGAATATATATTCATATATATAAAAC,1-29771585-29771594-AT,1-29771645-29771654-AT,1-29771713-29771779-ATAAAACATATATATGAATATATATTCATATAC;MOTIFS=ATATGAATATATATTCATATATAAAACATATATATGAATATATATTCATATATATAAAAC,ACATATATATGAATATATATTCATATATCAA,TATGTGAATATATATTTATATGTAACATG,TA,AT,TATATATAACATATATGTGAATA,ATAAAACATATATATGAATATATATTCATATAC;STRUC=<VC3490>	HPRC,HGSVC,1KG-ONT	No	0.234	Yes	NA,NA	NA	NA
chr1:29771250	12065	INS	428	0.841	0.6093	11	NA	NA	NA	NA	NA	NA	NA	NA	NA	No	ID=1-29770892-29770901-AT,1-29770906-29771079-TATGTGAATATATATTTATATGTAACATG,1-29771117-29771189-TATATATAACATATATGTGAATA,1-29771137-29771148-AT,1-29771160-29771171-AT,1-29771190-29771200-TA,1-29771311-29771463-ACATATATATGAATATATATTCATATATCAA,1-29771457-29771466-AT,1-29771488-29771497-AT,1-29771521-29771530-AT,1-29771538-29771658-ATATGAATATATATTCATATATAAAACATATATATGAATATATATTCATATATATAAAAC,1-29771585-29771594-AT,1-29771645-29771654-AT,1-29771713-29771779-ATAAAACATATATATGAATATATATTCATATAC;MOTIFS=ATATGAATATATATTCATATATAAAACATATATATGAATATATATTCATATATATAAAAC,ACATATATATGAATATATATTCATATATCAA,TATGTGAATATATATTTATATGTAACATG,TA,AT,TATATATAACATATATGTGAATA,ATAAAACATATATATGAATATATATTCATATAC;STRUC=<VC3490>	HPRC,HGSVC,1KG-ONT	No	0.234	No	NA,NA	NA	NA
chr1:29771250	12064	INS	302	0.8752	0.4752	12	NA	NA	NA	NA	NA	NA	NA	NA	NA	No	ID=1-29770892-29770901-AT,1-29770906-29771079-TATGTGAATATATATTTATATGTAACATG,1-29771117-29771189-TATATATAACATATATGTGAATA,1-29771137-29771148-AT,1-29771160-29771171-AT,1-29771190-29771200-TA,1-29771311-29771463-ACATATATATGAATATATATTCATATATCAA,1-29771457-29771466-AT,1-29771488-29771497-AT,1-29771521-29771530-AT,1-29771538-29771658-ATATGAATATATATTCATATATAAAACATATATATGAATATATATTCATATATATAAAAC,1-29771585-29771594-AT,1-29771645-29771654-AT,1-29771713-29771779-ATAAAACATATATATGAATATATATTCATATAC;MOTIFS=ATATGAATATATATTCATATATAAAACATATATATGAATATATATTCATATATATAAAAC,ACATATATATGAATATATATTCATATATCAA,TATGTGAATATATATTTATATGTAACATG,TA,AT,TATATATAACATATATGTGAATA,ATAAAACATATATATGAATATATATTCATATAC;STRUC=<VC3490>	HGSVC,1KG-ONT	No	0.234	Yes	NA,NA	NA	NA
chr1:29771255	12068	INS	335	0.9093	0.345	47	NA	NA	NA	NA	NA	NA	NA	NA	NA	No	ID=1-29770892-29770901-AT,1-29770906-29771079-TATGTGAATATATATTTATATGTAACATG,1-29771117-29771189-TATATATAACATATATGTGAATA,1-29771137-29771148-AT,1-29771160-29771171-AT,1-29771190-29771200-TA,1-29771311-29771463-ACATATATATGAATATATATTCATATATCAA,1-29771457-29771466-AT,1-29771488-29771497-AT,1-29771521-29771530-AT,1-29771538-29771658-ATATGAATATATATTCATATATAAAACATATATATGAATATATATTCATATATATAAAAC,1-29771585-29771594-AT,1-29771645-29771654-AT,1-29771713-29771779-ATAAAACATATATATGAATATATATTCATATAC;MOTIFS=ATATGAATATATATTCATATATAAAACATATATATGAATATATATTCATATATATAAAAC,ACATATATATGAATATATATTCATATATCAA,TATGTGAATATATATTTATATGTAACATG,TA,AT,TATATATAACATATATGTGAATA,ATAAAACATATATATGAATATATATTCATATAC;STRUC=<VC3490>	HPRC,HGSVC,1KG-ONT	No	0.234	Yes	NA,NA	NA	NA
chr1:29771255	12067	INS	580	0.8164	0.6886	146	NA	NA	NA	NA	NA	NA	NA	NA	NA	No	ID=1-29770892-29770901-AT,1-29770906-29771079-TATGTGAATATATATTTATATGTAACATG,1-29771117-29771189-TATATATAACATATATGTGAATA,1-29771137-29771148-AT,1-29771160-29771171-AT,1-29771190-29771200-TA,1-29771311-29771463-ACATATATATGAATATATATTCATATATCAA,1-29771457-29771466-AT,1-29771488-29771497-AT,1-29771521-29771530-AT,1-29771538-29771658-ATATGAATATATATTCATATATAAAACATATATATGAATATATATTCATATATATAAAAC,1-29771585-29771594-AT,1-29771645-29771654-AT,1-29771713-29771779-ATAAAACATATATATGAATATATATTCATATAC;MOTIFS=ATATGAATATATATTCATATATAAAACATATATATGAATATATATTCATATATATAAAAC,ACATATATATGAATATATATTCATATATCAA,TATGTGAATATATATTTATATGTAACATG,TA,AT,TATATATAACATATATGTGAATA,ATAAAACATATATATGAATATATATTCATATAC;STRUC=<VC3490>	HPRC,HGSVC,1KG-ONT	No	0.234	Yes	NA,NA	NA	NA
chr1:29771291	12069	INS	404	0.8108	0.6646	6	NA	NA	NA	NA	NA	NA	NA	NA	NA	No	ID=1-29770892-29770901-AT,1-29770906-29771079-TATGTGAATATATATTTATATGTAACATG,1-29771117-29771189-TATATATAACATATATGTGAATA,1-29771137-29771148-AT,1-29771160-29771171-AT,1-29771190-29771200-TA,1-29771311-29771463-ACATATATATGAATATATATTCATATATCAA,1-29771457-29771466-AT,1-29771488-29771497-AT,1-29771521-29771530-AT,1-29771538-29771658-ATATGAATATATATTCATATATAAAACATATATATGAATATATATTCATATATATAAAAC,1-29771585-29771594-AT,1-29771645-29771654-AT,1-29771713-29771779-ATAAAACATATATATGAATATATATTCATATAC;MOTIFS=ATATGAATATATATTCATATATAAAACATATATATGAATATATATTCATATATATAAAAC,ACATATATATGAATATATATTCATATATCAA,TATGTGAATATATATTTATATGTAACATG,TA,AT,TATATATAACATATATGTGAATA,ATAAAACATATATATGAATATATATTCATATAC;STRUC=<VC3490>	HPRC,HGSVC,1KG-ONT	No	0.234	Yes	NA,NA	NA	NA
chr1:29771291	12070	INS	374	0.8175	0.6606	9	NA	NA	NA	NA	NA	NA	NA	NA	NA	No	ID=1-29770892-29770901-AT,1-29770906-29771079-TATGTGAATATATATTTATATGTAACATG,1-29771117-29771189-TATATATAACATATATGTGAATA,1-29771137-29771148-AT,1-29771160-29771171-AT,1-29771190-29771200-TA,1-29771311-29771463-ACATATATATGAATATATATTCATATATCAA,1-29771457-29771466-AT,1-29771488-29771497-AT,1-29771521-29771530-AT,1-29771538-29771658-ATATGAATATATATTCATATATAAAACATATATATGAATATATATTCATATATATAAAAC,1-29771585-29771594-AT,1-29771645-29771654-AT,1-29771713-29771779-ATAAAACATATATATGAATATATATTCATATAC;MOTIFS=ATATGAATATATATTCATATATAAAACATATATATGAATATATATTCATATATATAAAAC,ACATATATATGAATATATATTCATATATCAA,TATGTGAATATATATTTATATGTAACATG,TA,AT,TATATATAACATATATGTGAATA,ATAAAACATATATATGAATATATATTCATATAC;STRUC=<VC3490>	HPRC,HGSVC,1KG-ONT	No	0.234	No	NA,NA	NA	NA
chr1:29771291	12071	INS	469	0.8323	0.6046	17	NA	NA	NA	NA	NA	NA	NA	NA	NA	No	ID=1-29770892-29770901-AT,1-29770906-29771079-TATGTGAATATATATTTATATGTAACATG,1-29771117-29771189-TATATATAACATATATGTGAATA,1-29771137-29771148-AT,1-29771160-29771171-AT,1-29771190-29771200-TA,1-29771311-29771463-ACATATATATGAATATATATTCATATATCAA,1-29771457-29771466-AT,1-29771488-29771497-AT,1-29771521-29771530-AT,1-29771538-29771658-ATATGAATATATATTCATATATAAAACATATATATGAATATATATTCATATATATAAAAC,1-29771585-29771594-AT,1-29771645-29771654-AT,1-29771713-29771779-ATAAAACATATATATGAATATATATTCATATAC;MOTIFS=ATATGAATATATATTCATATATAAAACATATATATGAATATATATTCATATATATAAAAC,ACATATATATGAATATATATTCATATATCAA,TATGTGAATATATATTTATATGTAACATG,TA,AT,TATATATAACATATATGTGAATA,ATAAAACATATATATGAATATATATTCATATAC;STRUC=<VC3490>	HPRC,HGSVC,1KG-ONT	No	0.234	Yes	NA,NA	NA	NA
chr1:29771291	12072	INS	434	0.806	0.6551	51	NA	NA	NA	NA	NA	NA	NA	NA	NA	No	ID=1-29770892-29770901-AT,1-29770906-29771079-TATGTGAATATATATTTATATGTAACATG,1-29771117-29771189-TATATATAACATATATGTGAATA,1-29771137-29771148-AT,1-29771160-29771171-AT,1-29771190-29771200-TA,1-29771311-29771463-ACATATATATGAATATATATTCATATATCAA,1-29771457-29771466-AT,1-29771488-29771497-AT,1-29771521-29771530-AT,1-29771538-29771658-ATATGAATATATATTCATATATAAAACATATATATGAATATATATTCATATATATAAAAC,1-29771585-29771594-AT,1-29771645-29771654-AT,1-29771713-29771779-ATAAAACATATATATGAATATATATTCATATAC;MOTIFS=ATATGAATATATATTCATATATAAAACATATATATGAATATATATTCATATATATAAAAC,ACATATATATGAATATATATTCATATATCAA,TATGTGAATATATATTTATATGTAACATG,TA,AT,TATATATAACATATATGTGAATA,ATAAAACATATATATGAATATATATTCATATAC;STRUC=<VC3490>	HPRC,HGSVC,1KG-ONT	No	0.234	Yes	NA,NA	NA	NA
chr1:29771311	12076	INS	710	0.9289	0.2552	179	NA	NA	NA	NA	NA	NA	NA	NA	NA	No	ID=1-29770892-29770901-AT,1-29770906-29771079-TATGTGAATATATATTTATATGTAACATG,1-29771117-29771189-TATATATAACATATATGTGAATA,1-29771137-29771148-AT,1-29771160-29771171-AT,1-29771190-29771200-TA,1-29771311-29771463-ACATATATATGAATATATATTCATATATCAA,1-29771457-29771466-AT,1-29771488-29771497-AT,1-29771521-29771530-AT,1-29771538-29771658-ATATGAATATATATTCATATATAAAACATATATATGAATATATATTCATATATATAAAAC,1-29771585-29771594-AT,1-29771645-29771654-AT,1-29771713-29771779-ATAAAACATATATATGAATATATATTCATATAC;MOTIFS=ATATGAATATATATTCATATATAAAACATATATATGAATATATATTCATATATATAAAAC,ACATATATATGAATATATATTCATATATCAA,TATGTGAATATATATTTATATGTAACATG,TA,AT,TATATATAACATATATGTGAATA,ATAAAACATATATATGAATATATATTCATATAC;STRUC=<VC3490>	HPRC,HGSVC,1KG-ONT	No	0.234	Yes	NA,NA	NA	NA
chr1:29771311	12073	INS	805	0.9687	0.145	390	NA	NA	NA	NA	NA	NA	NA	NA	NA	No	ID=1-29770892-29770901-AT,1-29770906-29771079-TATGTGAATATATATTTATATGTAACATG,1-29771117-29771189-TATATATAACATATATGTGAATA,1-29771137-29771148-AT,1-29771160-29771171-AT,1-29771190-29771200-TA,1-29771311-29771463-ACATATATATGAATATATATTCATATATCAA,1-29771457-29771466-AT,1-29771488-29771497-AT,1-29771521-29771530-AT,1-29771538-29771658-ATATGAATATATATTCATATATAAAACATATATATGAATATATATTCATATATATAAAAC,1-29771585-29771594-AT,1-29771645-29771654-AT,1-29771713-29771779-ATAAAACATATATATGAATATATATTCATATAC;MOTIFS=ATATGAATATATATTCATATATAAAACATATATATGAATATATATTCATATATATAAAAC,ACATATATATGAATATATATTCATATATCAA,TATGTGAATATATATTTATATGTAACATG,TA,AT,TATATATAACATATATGTGAATA,ATAAAACATATATATGAATATATATTCATATAC;STRUC=<VC3490>	HPRC,HGSVC,1KG-ONT	No	0.234	Yes	NA,NA	NA	NA
chr1:29771311	12077	INS	612	0.842	0.6009	68	NA	NA	NA	NA	NA	NA	NA	NA	NA	No	ID=1-29770892-29770901-AT,1-29770906-29771079-TATGTGAATATATATTTATATGTAACATG,1-29771117-29771189-TATATATAACATATATGTGAATA,1-29771137-29771148-AT,1-29771160-29771171-AT,1-29771190-29771200-TA,1-29771311-29771463-ACATATATATGAATATATATTCATATATCAA,1-29771457-29771466-AT,1-29771488-29771497-AT,1-29771521-29771530-AT,1-29771538-29771658-ATATGAATATATATTCATATATAAAACATATATATGAATATATATTCATATATATAAAAC,1-29771585-29771594-AT,1-29771645-29771654-AT,1-29771713-29771779-ATAAAACATATATATGAATATATATTCATATAC;MOTIFS=ATATGAATATATATTCATATATAAAACATATATATGAATATATATTCATATATATAAAAC,ACATATATATGAATATATATTCATATATCAA,TATGTGAATATATATTTATATGTAACATG,TA,AT,TATATATAACATATATGTGAATA,ATAAAACATATATATGAATATATATTCATATAC;STRUC=<VC3490>	HPRC,HGSVC,1KG-ONT	No	0.234	Yes	NA,NA	NA	NA
chr1:29771311	12074	INS	743	0.8602	0.5306	326	NA	NA	NA	NA	NA	NA	NA	NA	NA	No	ID=1-29770892-29770901-AT,1-29770906-29771079-TATGTGAATATATATTTATATGTAACATG,1-29771117-29771189-TATATATAACATATATGTGAATA,1-29771137-29771148-AT,1-29771160-29771171-AT,1-29771190-29771200-TA,1-29771311-29771463-ACATATATATGAATATATATTCATATATCAA,1-29771457-29771466-AT,1-29771488-29771497-AT,1-29771521-29771530-AT,1-29771538-29771658-ATATGAATATATATTCATATATAAAACATATATATGAATATATATTCATATATATAAAAC,1-29771585-29771594-AT,1-29771645-29771654-AT,1-29771713-29771779-ATAAAACATATATATGAATATATATTCATATAC;MOTIFS=ATATGAATATATATTCATATATAAAACATATATATGAATATATATTCATATATATAAAAC,ACATATATATGAATATATATTCATATATCAA,TATGTGAATATATATTTATATGTAACATG,TA,AT,TATATATAACATATATGTGAATA,ATAAAACATATATATGAATATATATTCATATAC;STRUC=<VC3490>	HPRC,HGSVC,1KG-ONT	No	0.234	Yes	NA,NA	NA	NA
chr1:29771311	12075	INS	646	0.8455	0.6306	83	NA	NA	NA	NA	NA	NA	NA	NA	NA	No	ID=1-29770892-29770901-AT,1-29770906-29771079-TATGTGAATATATATTTATATGTAACATG,1-29771117-29771189-TATATATAACATATATGTGAATA,1-29771137-29771148-AT,1-29771160-29771171-AT,1-29771190-29771200-TA,1-29771311-29771463-ACATATATATGAATATATATTCATATATCAA,1-29771457-29771466-AT,1-29771488-29771497-AT,1-29771521-29771530-AT,1-29771538-29771658-ATATGAATATATATTCATATATAAAACATATATATGAATATATATTCATATATATAAAAC,1-29771585-29771594-AT,1-29771645-29771654-AT,1-29771713-29771779-ATAAAACATATATATGAATATATATTCATATAC;MOTIFS=ATATGAATATATATTCATATATAAAACATATATATGAATATATATTCATATATATAAAAC,ACATATATATGAATATATATTCATATATCAA,TATGTGAATATATATTTATATGTAACATG,TA,AT,TATATATAACATATATGTGAATA,ATAAAACATATATATGAATATATATTCATATAC;STRUC=<VC3490>	HPRC,HGSVC,1KG-ONT	No	0.234	Yes	NA,NA	NA	NA
chr1:29771311	12079	INS	795	0.8111	0.6885	75	NA	NA	NA	NA	NA	NA	NA	NA	NA	No	ID=1-29770892-29770901-AT,1-29770906-29771079-TATGTGAATATATATTTATATGTAACATG,1-29771117-29771189-TATATATAACATATATGTGAATA,1-29771137-29771148-AT,1-29771160-29771171-AT,1-29771190-29771200-TA,1-29771311-29771463-ACATATATATGAATATATATTCATATATCAA,1-29771457-29771466-AT,1-29771488-29771497-AT,1-29771521-29771530-AT,1-29771538-29771658-ATATGAATATATATTCATATATAAAACATATATATGAATATATATTCATATATATAAAAC,1-29771585-29771594-AT,1-29771645-29771654-AT,1-29771713-29771779-ATAAAACATATATATGAATATATATTCATATAC;MOTIFS=ATATGAATATATATTCATATATAAAACATATATATGAATATATATTCATATATATAAAAC,ACATATATATGAATATATATTCATATATCAA,TATGTGAATATATATTTATATGTAACATG,TA,AT,TATATATAACATATATGTGAATA,ATAAAACATATATATGAATATATATTCATATAC;STRUC=<VC3490>	HPRC,HGSVC,1KG-ONT	No	0.234	Yes	NA,NA	NA	NA
chr1:29771311	12078	INS	937	0.8386	0.5837	45	NA	NA	NA	NA	NA	NA	NA	NA	NA	No	ID=1-29770892-29770901-AT,1-29770906-29771079-TATGTGAATATATATTTATATGTAACATG,1-29771117-29771189-TATATATAACATATATGTGAATA,1-29771137-29771148-AT,1-29771160-29771171-AT,1-29771190-29771200-TA,1-29771311-29771463-ACATATATATGAATATATATTCATATATCAA,1-29771457-29771466-AT,1-29771488-29771497-AT,1-29771521-29771530-AT,1-29771538-29771658-ATATGAATATATATTCATATATAAAACATATATATGAATATATATTCATATATATAAAAC,1-29771585-29771594-AT,1-29771645-29771654-AT,1-29771713-29771779-ATAAAACATATATATGAATATATATTCATATAC;MOTIFS=ATATGAATATATATTCATATATAAAACATATATATGAATATATATTCATATATATAAAAC,ACATATATATGAATATATATTCATATATCAA,TATGTGAATATATATTTATATGTAACATG,TA,AT,TATATATAACATATATGTGAATA,ATAAAACATATATATGAATATATATTCATATAC;STRUC=<VC3490>	HPRC,HGSVC,1KG-ONT	No	0.234	Yes	NA,NA	NA	NA
chr1:29771312	12080	INS	524	0.8824	0.4326	31	NA	NA	NA	NA	NA	NA	NA	NA	NA	No	ID=1-29770892-29770901-AT,1-29770906-29771079-TATGTGAATATATATTTATATGTAACATG,1-29771117-29771189-TATATATAACATATATGTGAATA,1-29771137-29771148-AT,1-29771160-29771171-AT,1-29771190-29771200-TA,1-29771311-29771463-ACATATATATGAATATATATTCATATATCAA,1-29771457-29771466-AT,1-29771488-29771497-AT,1-29771521-29771530-AT,1-29771538-29771658-ATATGAATATATATTCATATATAAAACATATATATGAATATATATTCATATATATAAAAC,1-29771585-29771594-AT,1-29771645-29771654-AT,1-29771713-29771779-ATAAAACATATATATGAATATATATTCATATAC;MOTIFS=ATATGAATATATATTCATATATAAAACATATATATGAATATATATTCATATATATAAAAC,ACATATATATGAATATATATTCATATATCAA,TATGTGAATATATATTTATATGTAACATG,TA,AT,TATATATAACATATATGTGAATA,ATAAAACATATATATGAATATATATTCATATAC;STRUC=<VC3490>	HPRC,HGSVC,1KG-ONT	No	0.234	Yes	NA,NA	NA	NA
chr1:29771315	12081	INS	865	0.8165	0.6503	155	NA	NA	NA	NA	NA	NA	NA	NA	NA	No	ID=1-29770892-29770901-AT,1-29770906-29771079-TATGTGAATATATATTTATATGTAACATG,1-29771117-29771189-TATATATAACATATATGTGAATA,1-29771137-29771148-AT,1-29771160-29771171-AT,1-29771190-29771200-TA,1-29771311-29771463-ACATATATATGAATATATATTCATATATCAA,1-29771457-29771466-AT,1-29771488-29771497-AT,1-29771521-29771530-AT,1-29771538-29771658-ATATGAATATATATTCATATATAAAACATATATATGAATATATATTCATATATATAAAAC,1-29771585-29771594-AT,1-29771645-29771654-AT,1-29771713-29771779-ATAAAACATATATATGAATATATATTCATATAC;MOTIFS=ATATGAATATATATTCATATATAAAACATATATATGAATATATATTCATATATATAAAAC,ACATATATATGAATATATATTCATATATCAA,TATGTGAATATATATTTATATGTAACATG,TA,AT,TATATATAACATATATGTGAATA,ATAAAACATATATATGAATATATATTCATATAC;STRUC=<VC3490>	HPRC,HGSVC,1KG-ONT	No	0.234	Yes	NA,NA	NA	NA
chr1:29771316	12082	INS	627	0.8061	0.6995	105	NA	NA	NA	NA	NA	NA	NA	NA	NA	No	ID=1-29770892-29770901-AT,1-29770906-29771079-TATGTGAATATATATTTATATGTAACATG,1-29771117-29771189-TATATATAACATATATGTGAATA,1-29771137-29771148-AT,1-29771160-29771171-AT,1-29771190-29771200-TA,1-29771311-29771463-ACATATATATGAATATATATTCATATATCAA,1-29771457-29771466-AT,1-29771488-29771497-AT,1-29771521-29771530-AT,1-29771538-29771658-ATATGAATATATATTCATATATAAAACATATATATGAATATATATTCATATATATAAAAC,1-29771585-29771594-AT,1-29771645-29771654-AT,1-29771713-29771779-ATAAAACATATATATGAATATATATTCATATAC;MOTIFS=ATATGAATATATATTCATATATAAAACATATATATGAATATATATTCATATATATAAAAC,ACATATATATGAATATATATTCATATATCAA,TATGTGAATATATATTTATATGTAACATG,TA,AT,TATATATAACATATATGTGAATA,ATAAAACATATATATGAATATATATTCATATAC;STRUC=<VC3490>	HPRC,HGSVC,1KG-ONT	No	0.234	Yes	NA,NA	NA	NA
chr1:29771346	12083	INS	131	0.8495	0.5663	8	NA	NA	NA	NA	NA	NA	NA	NA	NA	No	ID=1-29770892-29770901-AT,1-29770906-29771079-TATGTGAATATATATTTATATGTAACATG,1-29771117-29771189-TATATATAACATATATGTGAATA,1-29771137-29771148-AT,1-29771160-29771171-AT,1-29771190-29771200-TA,1-29771311-29771463-ACATATATATGAATATATATTCATATATCAA,1-29771457-29771466-AT,1-29771488-29771497-AT,1-29771521-29771530-AT,1-29771538-29771658-ATATGAATATATATTCATATATAAAACATATATATGAATATATATTCATATATATAAAAC,1-29771585-29771594-AT,1-29771645-29771654-AT,1-29771713-29771779-ATAAAACATATATATGAATATATATTCATATAC;MOTIFS=ATATGAATATATATTCATATATAAAACATATATATGAATATATATTCATATATATAAAAC,ACATATATATGAATATATATTCATATATCAA,TATGTGAATATATATTTATATGTAACATG,TA,AT,TATATATAACATATATGTGAATA,ATAAAACATATATATGAATATATATTCATATAC;STRUC=<VC3490>	HPRC,HGSVC	No	0.234	Yes	NA,NA	NA	NA
chr1:29771383	12084	INS	62	0.8296	0.6231	4	NA	NA	NA	NA	NA	NA	NA	NA	NA	No	ID=1-29770892-29770901-AT,1-29770906-29771079-TATGTGAATATATATTTATATGTAACATG,1-29771117-29771189-TATATATAACATATATGTGAATA,1-29771137-29771148-AT,1-29771160-29771171-AT,1-29771190-29771200-TA,1-29771311-29771463-ACATATATATGAATATATATTCATATATCAA,1-29771457-29771466-AT,1-29771488-29771497-AT,1-29771521-29771530-AT,1-29771538-29771658-ATATGAATATATATTCATATATAAAACATATATATGAATATATATTCATATATATAAAAC,1-29771585-29771594-AT,1-29771645-29771654-AT,1-29771713-29771779-ATAAAACATATATATGAATATATATTCATATAC;MOTIFS=ATATGAATATATATTCATATATAAAACATATATATGAATATATATTCATATATATAAAAC,ACATATATATGAATATATATTCATATATCAA,TATGTGAATATATATTTATATGTAACATG,TA,AT,TATATATAACATATATGTGAATA,ATAAAACATATATATGAATATATATTCATATAC;STRUC=<VC3490>	HPRC,HGSVC,1KG-ONT	No	0.234	No	NA,NA	NA	NA
chr1:29771433	12085	INS	188	0.8117	0.6641	1	NA	NA	NA	NA	NA	NA	NA	NA	NA	No	ID=1-29770892-29770901-AT,1-29770906-29771079-TATGTGAATATATATTTATATGTAACATG,1-29771117-29771189-TATATATAACATATATGTGAATA,1-29771137-29771148-AT,1-29771160-29771171-AT,1-29771190-29771200-TA,1-29771311-29771463-ACATATATATGAATATATATTCATATATCAA,1-29771457-29771466-AT,1-29771488-29771497-AT,1-29771521-29771530-AT,1-29771538-29771658-ATATGAATATATATTCATATATAAAACATATATATGAATATATATTCATATATATAAAAC,1-29771585-29771594-AT,1-29771645-29771654-AT,1-29771713-29771779-ATAAAACATATATATGAATATATATTCATATAC;MOTIFS=ATATGAATATATATTCATATATAAAACATATATATGAATATATATTCATATATATAAAAC,ACATATATATGAATATATATTCATATATCAA,TATGTGAATATATATTTATATGTAACATG,TA,AT,TATATATAACATATATGTGAATA,ATAAAACATATATATGAATATATATTCATATAC;STRUC=<VC3490>	HPRC,HGSVC,1KG-ONT	No	0.234	No	NA,NA	NA	NA
chr1:29771459	12086	INS	122	0.8638	0.5212	4	NA	NA	NA	NA	NA	NA	NA	NA	NA	No	ID=1-29770892-29770901-AT,1-29770906-29771079-TATGTGAATATATATTTATATGTAACATG,1-29771117-29771189-TATATATAACATATATGTGAATA,1-29771137-29771148-AT,1-29771160-29771171-AT,1-29771190-29771200-TA,1-29771311-29771463-ACATATATATGAATATATATTCATATATCAA,1-29771457-29771466-AT,1-29771488-29771497-AT,1-29771521-29771530-AT,1-29771538-29771658-ATATGAATATATATTCATATATAAAACATATATATGAATATATATTCATATATATAAAAC,1-29771585-29771594-AT,1-29771645-29771654-AT,1-29771713-29771779-ATAAAACATATATATGAATATATATTCATATAC;MOTIFS=ATATGAATATATATTCATATATAAAACATATATATGAATATATATTCATATATATAAAAC,ACATATATATGAATATATATTCATATATCAA,TATGTGAATATATATTTATATGTAACATG,TA,AT,TATATATAACATATATGTGAATA,ATAAAACATATATATGAATATATATTCATATAC;STRUC=<VC3490>	HPRC,HGSVC	No	0.234	No	NA,NA	NA	NA
chr1:29771459	12087	INS	153	0.8646	0.49	7	NA	NA	NA	NA	NA	NA	NA	NA	NA	No	ID=1-29770892-29770901-AT,1-29770906-29771079-TATGTGAATATATATTTATATGTAACATG,1-29771117-29771189-TATATATAACATATATGTGAATA,1-29771137-29771148-AT,1-29771160-29771171-AT,1-29771190-29771200-TA,1-29771311-29771463-ACATATATATGAATATATATTCATATATCAA,1-29771457-29771466-AT,1-29771488-29771497-AT,1-29771521-29771530-AT,1-29771538-29771658-ATATGAATATATATTCATATATAAAACATATATATGAATATATATTCATATATATAAAAC,1-29771585-29771594-AT,1-29771645-29771654-AT,1-29771713-29771779-ATAAAACATATATATGAATATATATTCATATAC;MOTIFS=ATATGAATATATATTCATATATAAAACATATATATGAATATATATTCATATATATAAAAC,ACATATATATGAATATATATTCATATATCAA,TATGTGAATATATATTTATATGTAACATG,TA,AT,TATATATAACATATATGTGAATA,ATAAAACATATATATGAATATATATTCATATAC;STRUC=<VC3490>	HPRC,HGSVC	No	0.234	Yes	NA,NA	NA	NA
chr1:29771554	12089	INS	128	0.9332	0.2784	3	NA	NA	NA	NA	NA	NA	NA	NA	NA	No	ID=1-29770892-29770901-AT,1-29770906-29771079-TATGTGAATATATATTTATATGTAACATG,1-29771117-29771189-TATATATAACATATATGTGAATA,1-29771137-29771148-AT,1-29771160-29771171-AT,1-29771190-29771200-TA,1-29771311-29771463-ACATATATATGAATATATATTCATATATCAA,1-29771457-29771466-AT,1-29771488-29771497-AT,1-29771521-29771530-AT,1-29771538-29771658-ATATGAATATATATTCATATATAAAACATATATATGAATATATATTCATATATATAAAAC,1-29771585-29771594-AT,1-29771645-29771654-AT,1-29771713-29771779-ATAAAACATATATATGAATATATATTCATATAC;MOTIFS=ATATGAATATATATTCATATATAAAACATATATATGAATATATATTCATATATATAAAAC,ACATATATATGAATATATATTCATATATCAA,TATGTGAATATATATTTATATGTAACATG,TA,AT,TATATATAACATATATGTGAATA,ATAAAACATATATATGAATATATATTCATATAC;STRUC=<VC3490>	HPRC,HGSVC	No	0.234	No	NA,NA	NA	NA
chr1:29771596	12091	INS	63	0.84	0.6232	1	NA	NA	NA	NA	NA	NA	NA	NA	NA	No	ID=1-29770892-29770901-AT,1-29770906-29771079-TATGTGAATATATATTTATATGTAACATG,1-29771117-29771189-TATATATAACATATATGTGAATA,1-29771137-29771148-AT,1-29771160-29771171-AT,1-29771190-29771200-TA,1-29771311-29771463-ACATATATATGAATATATATTCATATATCAA,1-29771457-29771466-AT,1-29771488-29771497-AT,1-29771521-29771530-AT,1-29771538-29771658-ATATGAATATATATTCATATATAAAACATATATATGAATATATATTCATATATATAAAAC,1-29771585-29771594-AT,1-29771645-29771654-AT,1-29771713-29771779-ATAAAACATATATATGAATATATATTCATATAC;MOTIFS=ATATGAATATATATTCATATATAAAACATATATATGAATATATATTCATATATATAAAAC,ACATATATATGAATATATATTCATATATCAA,TATGTGAATATATATTTATATGTAACATG,TA,AT,TATATATAACATATATGTGAATA,ATAAAACATATATATGAATATATATTCATATAC;STRUC=<VC3490>	HPRC,HGSVC,1KG-ONT	No	0.234	No	NA,NA	NA	NA
chr1:29771596	12092	INS	99	0.8374	0.6081	1	NA	NA	NA	NA	NA	NA	NA	NA	NA	No	ID=1-29770892-29770901-AT,1-29770906-29771079-TATGTGAATATATATTTATATGTAACATG,1-29771117-29771189-TATATATAACATATATGTGAATA,1-29771137-29771148-AT,1-29771160-29771171-AT,1-29771190-29771200-TA,1-29771311-29771463-ACATATATATGAATATATATTCATATATCAA,1-29771457-29771466-AT,1-29771488-29771497-AT,1-29771521-29771530-AT,1-29771538-29771658-ATATGAATATATATTCATATATAAAACATATATATGAATATATATTCATATATATAAAAC,1-29771585-29771594-AT,1-29771645-29771654-AT,1-29771713-29771779-ATAAAACATATATATGAATATATATTCATATAC;MOTIFS=ATATGAATATATATTCATATATAAAACATATATATGAATATATATTCATATATATAAAAC,ACATATATATGAATATATATTCATATATCAA,TATGTGAATATATATTTATATGTAACATG,TA,AT,TATATATAACATATATGTGAATA,ATAAAACATATATATGAATATATATTCATATAC;STRUC=<VC3490>	HPRC,HGSVC,1KG-ONT	No	0.234	No	NA,NA	NA	NA
chr1:29771597	12093	INS	98	0.9007	0.3746	5	NA	NA	NA	NA	NA	NA	NA	NA	NA	No	ID=1-29770892-29770901-AT,1-29770906-29771079-TATGTGAATATATATTTATATGTAACATG,1-29771117-29771189-TATATATAACATATATGTGAATA,1-29771137-29771148-AT,1-29771160-29771171-AT,1-29771190-29771200-TA,1-29771311-29771463-ACATATATATGAATATATATTCATATATCAA,1-29771457-29771466-AT,1-29771488-29771497-AT,1-29771521-29771530-AT,1-29771538-29771658-ATATGAATATATATTCATATATAAAACATATATATGAATATATATTCATATATATAAAAC,1-29771585-29771594-AT,1-29771645-29771654-AT,1-29771713-29771779-ATAAAACATATATATGAATATATATTCATATAC;MOTIFS=ATATGAATATATATTCATATATAAAACATATATATGAATATATATTCATATATATAAAAC,ACATATATATGAATATATATTCATATATCAA,TATGTGAATATATATTTATATGTAACATG,TA,AT,TATATATAACATATATGTGAATA,ATAAAACATATATATGAATATATATTCATATAC;STRUC=<VC3490>	HPRC,HGSVC,1KG-ONT	No	0.234	No	NA,NA	NA	NA
chr1:29771598	12094	INS	136	0.8489	0.6965	3	NA	NA	NA	NA	NA	NA	NA	NA	NA	No	ID=1-29770892-29770901-AT,1-29770906-29771079-TATGTGAATATATATTTATATGTAACATG,1-29771117-29771189-TATATATAACATATATGTGAATA,1-29771137-29771148-AT,1-29771160-29771171-AT,1-29771190-29771200-TA,1-29771311-29771463-ACATATATATGAATATATATTCATATATCAA,1-29771457-29771466-AT,1-29771488-29771497-AT,1-29771521-29771530-AT,1-29771538-29771658-ATATGAATATATATTCATATATAAAACATATATATGAATATATATTCATATATATAAAAC,1-29771585-29771594-AT,1-29771645-29771654-AT,1-29771713-29771779-ATAAAACATATATATGAATATATATTCATATAC;MOTIFS=ATATGAATATATATTCATATATAAAACATATATATGAATATATATTCATATATATAAAAC,ACATATATATGAATATATATTCATATATCAA,TATGTGAATATATATTTATATGTAACATG,TA,AT,TATATATAACATATATGTGAATA,ATAAAACATATATATGAATATATATTCATATAC;STRUC=<VC3490>	HPRC,HGSVC	No	0.234	No	NA,NA	NA	NA
chr1:29771598	12095	INS	66	0.8058	0.6734	1	NA	NA	NA	NA	NA	NA	NA	NA	NA	No	ID=1-29770892-29770901-AT,1-29770906-29771079-TATGTGAATATATATTTATATGTAACATG,1-29771117-29771189-TATATATAACATATATGTGAATA,1-29771137-29771148-AT,1-29771160-29771171-AT,1-29771190-29771200-TA,1-29771311-29771463-ACATATATATGAATATATATTCATATATCAA,1-29771457-29771466-AT,1-29771488-29771497-AT,1-29771521-29771530-AT,1-29771538-29771658-ATATGAATATATATTCATATATAAAACATATATATGAATATATATTCATATATATAAAAC,1-29771585-29771594-AT,1-29771645-29771654-AT,1-29771713-29771779-ATAAAACATATATATGAATATATATTCATATAC;MOTIFS=ATATGAATATATATTCATATATAAAACATATATATGAATATATATTCATATATATAAAAC,ACATATATATGAATATATATTCATATATCAA,TATGTGAATATATATTTATATGTAACATG,TA,AT,TATATATAACATATATGTGAATA,ATAAAACATATATATGAATATATATTCATATAC;STRUC=<VC3490>	HPRC,HGSVC,1KG-ONT	No	0.234	No	NA,NA	NA	NA
chr1:29771653	12097	INS	165	0.9064	0.6259	9	NA	NA	NA	NA	NA	NA	NA	NA	NA	No	ID=1-29770892-29770901-AT,1-29770906-29771079-TATGTGAATATATATTTATATGTAACATG,1-29771117-29771189-TATATATAACATATATGTGAATA,1-29771137-29771148-AT,1-29771160-29771171-AT,1-29771190-29771200-TA,1-29771311-29771463-ACATATATATGAATATATATTCATATATCAA,1-29771457-29771466-AT,1-29771488-29771497-AT,1-29771521-29771530-AT,1-29771538-29771658-ATATGAATATATATTCATATATAAAACATATATATGAATATATATTCATATATATAAAAC,1-29771585-29771594-AT,1-29771645-29771654-AT,1-29771713-29771779-ATAAAACATATATATGAATATATATTCATATAC;MOTIFS=ATATGAATATATATTCATATATAAAACATATATATGAATATATATTCATATATATAAAAC,ACATATATATGAATATATATTCATATATCAA,TATGTGAATATATATTTATATGTAACATG,TA,AT,TATATATAACATATATGTGAATA,ATAAAACATATATATGAATATATATTCATATAC;STRUC=<VC3490>	HPRC,HGSVC	No	0.234	Yes	NA,NA	NA	NA
chr1:29771653	12098	INS	196	0.813	0.6954	9	NA	NA	NA	NA	NA	NA	NA	NA	NA	No	ID=1-29770892-29770901-AT,1-29770906-29771079-TATGTGAATATATATTTATATGTAACATG,1-29771117-29771189-TATATATAACATATATGTGAATA,1-29771137-29771148-AT,1-29771160-29771171-AT,1-29771190-29771200-TA,1-29771311-29771463-ACATATATATGAATATATATTCATATATCAA,1-29771457-29771466-AT,1-29771488-29771497-AT,1-29771521-29771530-AT,1-29771538-29771658-ATATGAATATATATTCATATATAAAACATATATATGAATATATATTCATATATATAAAAC,1-29771585-29771594-AT,1-29771645-29771654-AT,1-29771713-29771779-ATAAAACATATATATGAATATATATTCATATAC;MOTIFS=ATATGAATATATATTCATATATAAAACATATATATGAATATATATTCATATATATAAAAC,ACATATATATGAATATATATTCATATATCAA,TATGTGAATATATATTTATATGTAACATG,TA,AT,TATATATAACATATATGTGAATA,ATAAAACATATATATGAATATATATTCATATAC;STRUC=<VC3490>	HPRC,HGSVC	No	0.234	Yes	NA,NA	NA	NA
chr1:29771669	12099	INS	208	0.8102	0.6704	1	NA	NA	NA	NA	NA	NA	NA	NA	NA	No	ID=1-29770892-29770901-AT,1-29770906-29771079-TATGTGAATATATATTTATATGTAACATG,1-29771117-29771189-TATATATAACATATATGTGAATA,1-29771137-29771148-AT,1-29771160-29771171-AT,1-29771190-29771200-TA,1-29771311-29771463-ACATATATATGAATATATATTCATATATCAA,1-29771457-29771466-AT,1-29771488-29771497-AT,1-29771521-29771530-AT,1-29771538-29771658-ATATGAATATATATTCATATATAAAACATATATATGAATATATATTCATATATATAAAAC,1-29771585-29771594-AT,1-29771645-29771654-AT,1-29771713-29771779-ATAAAACATATATATGAATATATATTCATATAC;MOTIFS=ATATGAATATATATTCATATATAAAACATATATATGAATATATATTCATATATATAAAAC,ACATATATATGAATATATATTCATATATCAA,TATGTGAATATATATTTATATGTAACATG,TA,AT,TATATATAACATATATGTGAATA,ATAAAACATATATATGAATATATATTCATATAC;STRUC=<VC3490>	HPRC,HGSVC	No	0.234	No	NA,NA	NA	NA
chr1:29771713	12101	INS	101	0.8386	0.5828	2	NA	NA	NA	NA	NA	NA	NA	NA	NA	No	ID=1-29770892-29770901-AT,1-29770906-29771079-TATGTGAATATATATTTATATGTAACATG,1-29771117-29771189-TATATATAACATATATGTGAATA,1-29771137-29771148-AT,1-29771160-29771171-AT,1-29771190-29771200-TA,1-29771311-29771463-ACATATATATGAATATATATTCATATATCAA,1-29771457-29771466-AT,1-29771488-29771497-AT,1-29771521-29771530-AT,1-29771538-29771658-ATATGAATATATATTCATATATAAAACATATATATGAATATATATTCATATATATAAAAC,1-29771585-29771594-AT,1-29771645-29771654-AT,1-29771713-29771779-ATAAAACATATATATGAATATATATTCATATAC;MOTIFS=ATATGAATATATATTCATATATAAAACATATATATGAATATATATTCATATATATAAAAC,ACATATATATGAATATATATTCATATATCAA,TATGTGAATATATATTTATATGTAACATG,TA,AT,TATATATAACATATATGTGAATA,ATAAAACATATATATGAATATATATTCATATAC;STRUC=<VC3490>	HPRC,HGSVC	No	0.234	No	NA,NA	NA	NA
chr1:29771713	12103	INS	132	0.8564	0.5237	1	NA	NA	NA	NA	NA	NA	NA	NA	NA	No	ID=1-29770892-29770901-AT,1-29770906-29771079-TATGTGAATATATATTTATATGTAACATG,1-29771117-29771189-TATATATAACATATATGTGAATA,1-29771137-29771148-AT,1-29771160-29771171-AT,1-29771190-29771200-TA,1-29771311-29771463-ACATATATATGAATATATATTCATATATCAA,1-29771457-29771466-AT,1-29771488-29771497-AT,1-29771521-29771530-AT,1-29771538-29771658-ATATGAATATATATTCATATATAAAACATATATATGAATATATATTCATATATATAAAAC,1-29771585-29771594-AT,1-29771645-29771654-AT,1-29771713-29771779-ATAAAACATATATATGAATATATATTCATATAC;MOTIFS=ATATGAATATATATTCATATATAAAACATATATATGAATATATATTCATATATATAAAAC,ACATATATATGAATATATATTCATATATCAA,TATGTGAATATATATTTATATGTAACATG,TA,AT,TATATATAACATATATGTGAATA,ATAAAACATATATATGAATATATATTCATATAC;STRUC=<VC3490>	HPRC,HGSVC	No	0.234	No	NA,NA	NA	NA
chr1:29771715	12104	INS	95	0.8257	0.6228	1	NA	NA	NA	NA	NA	NA	NA	NA	NA	No	ID=1-29770892-29770901-AT,1-29770906-29771079-TATGTGAATATATATTTATATGTAACATG,1-29771117-29771189-TATATATAACATATATGTGAATA,1-29771137-29771148-AT,1-29771160-29771171-AT,1-29771190-29771200-TA,1-29771311-29771463-ACATATATATGAATATATATTCATATATCAA,1-29771457-29771466-AT,1-29771488-29771497-AT,1-29771521-29771530-AT,1-29771538-29771658-ATATGAATATATATTCATATATAAAACATATATATGAATATATATTCATATATATAAAAC,1-29771585-29771594-AT,1-29771645-29771654-AT,1-29771713-29771779-ATAAAACATATATATGAATATATATTCATATAC;MOTIFS=ATATGAATATATATTCATATATAAAACATATATATGAATATATATTCATATATATAAAAC,ACATATATATGAATATATATTCATATATCAA,TATGTGAATATATATTTATATGTAACATG,TA,AT,TATATATAACATATATGTGAATA,ATAAAACATATATATGAATATATATTCATATAC;STRUC=<VC3490>	HPRC,HGSVC	No	0.234	Yes	NA,NA	NA	NA
chr1:29771750	12105	INS	61	0.8925	0.6576	1	NA	NA	NA	NA	NA	NA	NA	NA	NA	No	ID=1-29770892-29770901-AT,1-29770906-29771079-TATGTGAATATATATTTATATGTAACATG,1-29771117-29771189-TATATATAACATATATGTGAATA,1-29771137-29771148-AT,1-29771160-29771171-AT,1-29771190-29771200-TA,1-29771311-29771463-ACATATATATGAATATATATTCATATATCAA,1-29771457-29771466-AT,1-29771488-29771497-AT,1-29771521-29771530-AT,1-29771538-29771658-ATATGAATATATATTCATATATAAAACATATATATGAATATATATTCATATATATAAAAC,1-29771585-29771594-AT,1-29771645-29771654-AT,1-29771713-29771779-ATAAAACATATATATGAATATATATTCATATAC;MOTIFS=ATATGAATATATATTCATATATAAAACATATATATGAATATATATTCATATATATAAAAC,ACATATATATGAATATATATTCATATATCAA,TATGTGAATATATATTTATATGTAACATG,TA,AT,TATATATAACATATATGTGAATA,ATAAAACATATATATGAATATATATTCATATAC;STRUC=<VC3490>	HPRC,HGSVC,1KG-ONT	No	0.234	No	NA,NA	NA	NA
chr1:29794602	12106	INS	54	0.8869	0.4447	26	NA	NA	NA	NA	NA	NA	NA	NA	NA	No	ID=1-29794568-29794585-TA,1-29794586-29794596-TA,1-29794598-29794608-AT,1-29794609-29794619-TA,1-29794621-29794632-AT,1-29794640-29794650-TA,1-29794652-29794663-AT,1-29794671-29794682-TA;MOTIFS=TA,AT;STRUC=<VC3492>	HPRC,HGSVC	Yes	0.234	Yes	NA,NA	NA	NA
chr1:29794607	12107	INS	62	0.8512	0.5449	13	NA	NA	NA	NA	NA	NA	NA	NA	NA	No	ID=1-29794568-29794585-TA,1-29794586-29794596-TA,1-29794598-29794608-AT,1-29794609-29794619-TA,1-29794621-29794632-AT,1-29794640-29794650-TA,1-29794652-29794663-AT,1-29794671-29794682-TA;MOTIFS=TA,AT;STRUC=<VC3492>	HPRC,HGSVC	Yes	0.234	Yes	NA,NA	NA	NA
chr1:29794607	12108	INS	85	0.8551	0.5911	1	NA	NA	NA	NA	NA	NA	NA	NA	NA	No	ID=1-29794568-29794585-TA,1-29794586-29794596-TA,1-29794598-29794608-AT,1-29794609-29794619-TA,1-29794621-29794632-AT,1-29794640-29794650-TA,1-29794652-29794663-AT,1-29794671-29794682-TA;MOTIFS=TA,AT;STRUC=<VC3492>	HPRC,HGSVC	Yes	0.234	No	NA,NA	NA	NA
chr1:29794623	12109	INS	281	0.9399	0.3958	7	NA	NA	NA	NA	NA	NA	NA	NA	NA	No	ID=1-29794568-29794585-TA,1-29794586-29794596-TA,1-29794598-29794608-AT,1-29794609-29794619-TA,1-29794621-29794632-AT,1-29794640-29794650-TA,1-29794652-29794663-AT,1-29794671-29794682-TA;MOTIFS=TA,AT;STRUC=<VC3492>,ID=1-29794607-29794669-TGTATATATATAAAATATATATATACATATG;MOTIFS=TGTATATATATAAAATATATATATACATATG;STRUC=<TR49321>	HPRC,HGSVC,1KG-ONT	Yes	0.234	Yes	NA,NA	NA	NA
chr1:29794623	12110	INS	177	0.853	0.5778	2	NA	NA	NA	NA	NA	NA	NA	NA	NA	No	ID=1-29794568-29794585-TA,1-29794586-29794596-TA,1-29794598-29794608-AT,1-29794609-29794619-TA,1-29794621-29794632-AT,1-29794640-29794650-TA,1-29794652-29794663-AT,1-29794671-29794682-TA;MOTIFS=TA,AT;STRUC=<VC3492>,ID=1-29794607-29794669-TGTATATATATAAAATATATATATACATATG;MOTIFS=TGTATATATATAAAATATATATATACATATG;STRUC=<TR49321>	HPRC,HGSVC,1KG-ONT	Yes	0.234	No	NA,NA	NA	NA
chr1:29794623	12111	INS	206	0.8385	0.5981	29	NA	NA	NA	NA	NA	NA	NA	NA	NA	No	ID=1-29794568-29794585-TA,1-29794586-29794596-TA,1-29794598-29794608-AT,1-29794609-29794619-TA,1-29794621-29794632-AT,1-29794640-29794650-TA,1-29794652-29794663-AT,1-29794671-29794682-TA;MOTIFS=TA,AT;STRUC=<VC3492>,ID=1-29794607-29794669-TGTATATATATAAAATATATATATACATATG;MOTIFS=TGTATATATATAAAATATATATATACATATG;STRUC=<TR49321>	HPRC,HGSVC,1KG-ONT	Yes	0.234	Yes	NA,NA	NA	NA
chr1:29794623	12112	INS	235	0.8516	0.598	91	NA	NA	NA	NA	NA	NA	NA	NA	NA	No	ID=1-29794568-29794585-TA,1-29794586-29794596-TA,1-29794598-29794608-AT,1-29794609-29794619-TA,1-29794621-29794632-AT,1-29794640-29794650-TA,1-29794652-29794663-AT,1-29794671-29794682-TA;MOTIFS=TA,AT;STRUC=<VC3492>,ID=1-29794607-29794669-TGTATATATATAAAATATATATATACATATG;MOTIFS=TGTATATATATAAAATATATATATACATATG;STRUC=<TR49321>	HPRC,HGSVC,1KG-ONT	Yes	0.234	Yes	NA,NA	NA	NA
chr1:29794623	12113	INS	258	0.8211	0.6573	10	NA	NA	NA	NA	NA	NA	NA	NA	NA	No	ID=1-29794568-29794585-TA,1-29794586-29794596-TA,1-29794598-29794608-AT,1-29794609-29794619-TA,1-29794621-29794632-AT,1-29794640-29794650-TA,1-29794652-29794663-AT,1-29794671-29794682-TA;MOTIFS=TA,AT;STRUC=<VC3492>,ID=1-29794607-29794669-TGTATATATATAAAATATATATATACATATG;MOTIFS=TGTATATATATAAAATATATATATACATATG;STRUC=<TR49321>	HPRC,HGSVC,1KG-ONT	Yes	0.234	Yes	NA,NA	NA	NA
chr1:29794623	12114	INS	363	0.8303	0.6341	14	NA	NA	NA	NA	NA	NA	NA	NA	NA	No	ID=1-29794568-29794585-TA,1-29794586-29794596-TA,1-29794598-29794608-AT,1-29794609-29794619-TA,1-29794621-29794632-AT,1-29794640-29794650-TA,1-29794652-29794663-AT,1-29794671-29794682-TA;MOTIFS=TA,AT;STRUC=<VC3492>,ID=1-29794607-29794669-TGTATATATATAAAATATATATATACATATG;MOTIFS=TGTATATATATAAAATATATATATACATATG;STRUC=<TR49321>	HPRC,HGSVC,1KG-ONT	Yes	0.234	Yes	NA,NA	NA	NA
chr1:29794623	12115	INS	415	0.8111	0.6916	2	NA	NA	NA	NA	NA	NA	NA	NA	NA	No	ID=1-29794568-29794585-TA,1-29794586-29794596-TA,1-29794598-29794608-AT,1-29794609-29794619-TA,1-29794621-29794632-AT,1-29794640-29794650-TA,1-29794652-29794663-AT,1-29794671-29794682-TA;MOTIFS=TA,AT;STRUC=<VC3492>,ID=1-29794607-29794669-TGTATATATATAAAATATATATATACATATG;MOTIFS=TGTATATATATAAAATATATATATACATATG;STRUC=<TR49321>	HPRC,HGSVC,1KG-ONT	Yes	0.234	Yes	NA,NA	NA	NA
chr1:29794623	12116	INS	386	0.869	0.5592	34	NA	NA	NA	NA	NA	NA	NA	NA	NA	No	ID=1-29794568-29794585-TA,1-29794586-29794596-TA,1-29794598-29794608-AT,1-29794609-29794619-TA,1-29794621-29794632-AT,1-29794640-29794650-TA,1-29794652-29794663-AT,1-29794671-29794682-TA;MOTIFS=TA,AT;STRUC=<VC3492>,ID=1-29794607-29794669-TGTATATATATAAAATATATATATACATATG;MOTIFS=TGTATATATATAAAATATATATATACATATG;STRUC=<TR49321>	HPRC,HGSVC,1KG-ONT	Yes	0.234	Yes	NA,NA	NA	NA
chr1:29794630	12117	INS	444	0.8874	0.394	1	NA	NA	NA	NA	NA	NA	NA	NA	NA	No	ID=1-29794568-29794585-TA,1-29794586-29794596-TA,1-29794598-29794608-AT,1-29794609-29794619-TA,1-29794621-29794632-AT,1-29794640-29794650-TA,1-29794652-29794663-AT,1-29794671-29794682-TA;MOTIFS=TA,AT;STRUC=<VC3492>,ID=1-29794607-29794669-TGTATATATATAAAATATATATATACATATG;MOTIFS=TGTATATATATAAAATATATATATACATATG;STRUC=<TR49321>	HPRC,HGSVC,1KG-ONT	Yes	0.234	No	NA,NA	NA	NA
chr1:29794631	12118	INS	57	0.8297	0.6326	2	NA	NA	NA	NA	NA	NA	NA	NA	NA	No	ID=1-29794568-29794585-TA,1-29794586-29794596-TA,1-29794598-29794608-AT,1-29794609-29794619-TA,1-29794621-29794632-AT,1-29794640-29794650-TA,1-29794652-29794663-AT,1-29794671-29794682-TA;MOTIFS=TA,AT;STRUC=<VC3492>,ID=1-29794607-29794669-TGTATATATATAAAATATATATATACATATG;MOTIFS=TGTATATATATAAAATATATATATACATATG;STRUC=<TR49321>	HPRC,HGSVC	Yes	0.234	No	NA,NA	NA	NA
chr1:29825305	12119	DEL	52	0.8284	0.6436	206	NA	NA	NA	NA	NA	NA	NA	NA	NA	No	ID=1-29825179-29825189-TC,1-29825198-29825208-CA,1-29825228-29825237-CA,1-29825242-29825255-CA,1-29825296-29825305-CA,1-29825306-29825317-CA,1-29825408-29825417-CA,1-29825422-29825431-CA,1-29825463-29825474-AC,1-29825536-29825545-CA,1-29825569-29825578-AC,1-29825606-29825616-CA,1-29825617-29825627-AC,1-29825669-29825678-CA,1-29825684-29825697-CA,1-29825732-29825742-CA,1-29825743-29825752-AC,1-29825765-29825774-AC,1-29825789-29825798-AC;MOTIFS=AC,TC,CA;STRUC=<VC3495>	HPRC,HGSVC,1KG-ONT	No	0.669	Yes	NA,NA	NA	NA
chr1:29845074	12120	INS	307	0.9385	0.2333	19	NA	NA	NA	NA	NA	NA	NA	NA	NA	No	NA	NA	Yes	2.066	Yes	NA,NA	NA	NA
chr1:29856366	12121	INS	206	0.8389	0.6042	1	NA	NA	NA	NA	NA	NA	NA	NA	NA	No	NA	NA	No	2.538	No	NA,NA	NA	NA
chr1:29869985	12122	INS	114	0.8611	0.5257	1	NA	NA	NA	NA	NA	NA	NA	NA	NA	No	NA	NA	Yes	1.908	No	NA,NA	NA	NA
chr1:29873200	12123	INS	390	0.8463	0.5845	508	NA	NA	NA	NA	NA	NA	NA	NA	NA	No	NA	HPRC,HGSVC,1KG-ONT	No	1.616	Yes	NA,NA	NA	NA
chr1:29904214	12124	INS	6049	0.9083	0.3318	19	NA	NA	NA	NA	NA	NA	NA	NA	NA	No	ID=1-29904213-29904223-T;MOTIFS=T;STRUC=<TR49446>	HGSVC,1KG-ONT	Yes	0.182	Yes	NA,NA	NA	NA
chr1:29905666	12125	INS	65	0.8456	0.6757	59	NA	NA	NA	NA	NA	NA	NA	NA	NA	No	ID=1-29905464-29905477-TCTT,1-29905474-29905480-T,1-29905477-29905496-TTTC,1-29905494-29905557-TTTC,1-29905556-29905570-TTTC,1-29905567-29905586-CTTC,1-29905583-29905595-CTTT,1-29905600-29905609-TC,1-29905606-29905626-TCTT,1-29905633-29905646-TGCT,1-29905650-29905666-TTTC,1-29905666-29905715-CTTT,1-29905716-29905728-TTCT,1-29905725-29905738-TC,1-29905743-29905756-TCTT;MOTIFS=TCTT,TC,CTTT,TTCT,TTTC,TGCT,CTTC,T;STRUC=<VC3502>	HPRC,HGSVC,1KG-ONT	No	0.182	Yes	NA,NA	NA	NA
chr1:29905666	12130	INS	68	0.7977	0.6775	26	NA	NA	NA	NA	NA	NA	NA	NA	NA	No	ID=1-29905464-29905477-TCTT,1-29905474-29905480-T,1-29905477-29905496-TTTC,1-29905494-29905557-TTTC,1-29905556-29905570-TTTC,1-29905567-29905586-CTTC,1-29905583-29905595-CTTT,1-29905600-29905609-TC,1-29905606-29905626-TCTT,1-29905633-29905646-TGCT,1-29905650-29905666-TTTC,1-29905666-29905715-CTTT,1-29905716-29905728-TTCT,1-29905725-29905738-TC,1-29905743-29905756-TCTT;MOTIFS=TCTT,TC,CTTT,TTCT,TTTC,TGCT,CTTC,T;STRUC=<VC3502>	HPRC,HGSVC,1KG-ONT	No	0.182	Yes	NA,NA	NA	NA
chr1:29905666	12129	INS	85	0.8475	0.6172	19	NA	NA	NA	NA	NA	NA	NA	NA	NA	No	ID=1-29905464-29905477-TCTT,1-29905474-29905480-T,1-29905477-29905496-TTTC,1-29905494-29905557-TTTC,1-29905556-29905570-TTTC,1-29905567-29905586-CTTC,1-29905583-29905595-CTTT,1-29905600-29905609-TC,1-29905606-29905626-TCTT,1-29905633-29905646-TGCT,1-29905650-29905666-TTTC,1-29905666-29905715-CTTT,1-29905716-29905728-TTCT,1-29905725-29905738-TC,1-29905743-29905756-TCTT;MOTIFS=TCTT,TC,CTTT,TTCT,TTTC,TGCT,CTTC,T;STRUC=<VC3502>	HPRC,HGSVC,1KG-ONT	No	0.182	Yes	NA,NA	NA	NA
chr1:29905666	12128	INS	77	0.9296	0.2804	50	NA	NA	NA	NA	NA	NA	NA	NA	NA	No	ID=1-29905464-29905477-TCTT,1-29905474-29905480-T,1-29905477-29905496-TTTC,1-29905494-29905557-TTTC,1-29905556-29905570-TTTC,1-29905567-29905586-CTTC,1-29905583-29905595-CTTT,1-29905600-29905609-TC,1-29905606-29905626-TCTT,1-29905633-29905646-TGCT,1-29905650-29905666-TTTC,1-29905666-29905715-CTTT,1-29905716-29905728-TTCT,1-29905725-29905738-TC,1-29905743-29905756-TCTT;MOTIFS=TCTT,TC,CTTT,TTCT,TTTC,TGCT,CTTC,T;STRUC=<VC3502>	HPRC,HGSVC,1KG-ONT	No	0.182	Yes	NA,NA	NA	NA
chr1:29905666	12127	INS	73	0.8716	0.4831	44	NA	NA	NA	NA	NA	NA	NA	NA	NA	No	ID=1-29905464-29905477-TCTT,1-29905474-29905480-T,1-29905477-29905496-TTTC,1-29905494-29905557-TTTC,1-29905556-29905570-TTTC,1-29905567-29905586-CTTC,1-29905583-29905595-CTTT,1-29905600-29905609-TC,1-29905606-29905626-TCTT,1-29905633-29905646-TGCT,1-29905650-29905666-TTTC,1-29905666-29905715-CTTT,1-29905716-29905728-TTCT,1-29905725-29905738-TC,1-29905743-29905756-TCTT;MOTIFS=TCTT,TC,CTTT,TTCT,TTTC,TGCT,CTTC,T;STRUC=<VC3502>	HPRC,HGSVC,1KG-ONT	No	0.182	Yes	NA,NA	NA	NA
chr1:29905666	12126	INS	69	0.9071	0.3452	43	NA	NA	NA	NA	NA	NA	NA	NA	NA	No	ID=1-29905464-29905477-TCTT,1-29905474-29905480-T,1-29905477-29905496-TTTC,1-29905494-29905557-TTTC,1-29905556-29905570-TTTC,1-29905567-29905586-CTTC,1-29905583-29905595-CTTT,1-29905600-29905609-TC,1-29905606-29905626-TCTT,1-29905633-29905646-TGCT,1-29905650-29905666-TTTC,1-29905666-29905715-CTTT,1-29905716-29905728-TTCT,1-29905725-29905738-TC,1-29905743-29905756-TCTT;MOTIFS=TCTT,TC,CTTT,TTCT,TTTC,TGCT,CTTC,T;STRUC=<VC3502>	HPRC,HGSVC,1KG-ONT	No	0.182	Yes	NA,NA	NA	NA
chr1:29905668	12131	INS	61	0.8909	0.389	81	NA	NA	NA	NA	NA	NA	NA	NA	NA	No	ID=1-29905464-29905477-TCTT,1-29905474-29905480-T,1-29905477-29905496-TTTC,1-29905494-29905557-TTTC,1-29905556-29905570-TTTC,1-29905567-29905586-CTTC,1-29905583-29905595-CTTT,1-29905600-29905609-TC,1-29905606-29905626-TCTT,1-29905633-29905646-TGCT,1-29905650-29905666-TTTC,1-29905666-29905715-CTTT,1-29905716-29905728-TTCT,1-29905725-29905738-TC,1-29905743-29905756-TCTT;MOTIFS=TCTT,TC,CTTT,TTCT,TTTC,TGCT,CTTC,T;STRUC=<VC3502>	HPRC,HGSVC,1KG-ONT	No	0.182	Yes	NA,NA	NA	NA
chr1:29905672	12132	INS	57	0.9405	0.225	69	NA	NA	NA	NA	NA	NA	NA	NA	NA	No	ID=1-29905464-29905477-TCTT,1-29905474-29905480-T,1-29905477-29905496-TTTC,1-29905494-29905557-TTTC,1-29905556-29905570-TTTC,1-29905567-29905586-CTTC,1-29905583-29905595-CTTT,1-29905600-29905609-TC,1-29905606-29905626-TCTT,1-29905633-29905646-TGCT,1-29905650-29905666-TTTC,1-29905666-29905715-CTTT,1-29905716-29905728-TTCT,1-29905725-29905738-TC,1-29905743-29905756-TCTT;MOTIFS=TCTT,TC,CTTT,TTCT,TTTC,TGCT,CTTC,T;STRUC=<VC3502>	HPRC,HGSVC,1KG-ONT	No	0.182	Yes	NA,NA	NA	NA
chr1:29905676	12134	INS	53	0.9425	0.3114	77	NA	NA	NA	NA	NA	NA	NA	NA	NA	No	ID=1-29905464-29905477-TCTT,1-29905474-29905480-T,1-29905477-29905496-TTTC,1-29905494-29905557-TTTC,1-29905556-29905570-TTTC,1-29905567-29905586-CTTC,1-29905583-29905595-CTTT,1-29905600-29905609-TC,1-29905606-29905626-TCTT,1-29905633-29905646-TGCT,1-29905650-29905666-TTTC,1-29905666-29905715-CTTT,1-29905716-29905728-TTCT,1-29905725-29905738-TC,1-29905743-29905756-TCTT;MOTIFS=TCTT,TC,CTTT,TTCT,TTTC,TGCT,CTTC,T;STRUC=<VC3502>	HPRC,HGSVC,1KG-ONT	No	0.182	Yes	NA,NA	NA	NA
chr1:29905676	12133	INS	50	0.8668	0.4696	85	NA	NA	NA	NA	NA	NA	NA	NA	NA	No	ID=1-29905464-29905477-TCTT,1-29905474-29905480-T,1-29905477-29905496-TTTC,1-29905494-29905557-TTTC,1-29905556-29905570-TTTC,1-29905567-29905586-CTTC,1-29905583-29905595-CTTT,1-29905600-29905609-TC,1-29905606-29905626-TCTT,1-29905633-29905646-TGCT,1-29905650-29905666-TTTC,1-29905666-29905715-CTTT,1-29905716-29905728-TTCT,1-29905725-29905738-TC,1-29905743-29905756-TCTT;MOTIFS=TCTT,TC,CTTT,TTCT,TTTC,TGCT,CTTC,T;STRUC=<VC3502>	HPRC,HGSVC,1KG-ONT	No	0.182	Yes	NA,NA	NA	NA
chr1:29905680	12135	INS	92	0.925	0.274	9	NA	NA	NA	NA	NA	NA	NA	NA	NA	No	ID=1-29905464-29905477-TCTT,1-29905474-29905480-T,1-29905477-29905496-TTTC,1-29905494-29905557-TTTC,1-29905556-29905570-TTTC,1-29905567-29905586-CTTC,1-29905583-29905595-CTTT,1-29905600-29905609-TC,1-29905606-29905626-TCTT,1-29905633-29905646-TGCT,1-29905650-29905666-TTTC,1-29905666-29905715-CTTT,1-29905716-29905728-TTCT,1-29905725-29905738-TC,1-29905743-29905756-TCTT;MOTIFS=TCTT,TC,CTTT,TTCT,TTTC,TGCT,CTTC,T;STRUC=<VC3502>	HPRC,HGSVC,1KG-ONT	No	0.182	Yes	NA,NA	NA	NA
chr1:29905688	12136	INS	54	0.8651	0.6952	6	NA	NA	NA	NA	NA	NA	NA	NA	NA	No	ID=1-29905464-29905477-TCTT,1-29905474-29905480-T,1-29905477-29905496-TTTC,1-29905494-29905557-TTTC,1-29905556-29905570-TTTC,1-29905567-29905586-CTTC,1-29905583-29905595-CTTT,1-29905600-29905609-TC,1-29905606-29905626-TCTT,1-29905633-29905646-TGCT,1-29905650-29905666-TTTC,1-29905666-29905715-CTTT,1-29905716-29905728-TTCT,1-29905725-29905738-TC,1-29905743-29905756-TCTT;MOTIFS=TCTT,TC,CTTT,TTCT,TTTC,TGCT,CTTC,T;STRUC=<VC3502>	HPRC,HGSVC,1KG-ONT	No	0.182	No	NA,NA	NA	NA
chr1:29905690	12137	INS	68	0.884	0.4403	11	NA	NA	NA	NA	NA	NA	NA	NA	NA	No	ID=1-29905464-29905477-TCTT,1-29905474-29905480-T,1-29905477-29905496-TTTC,1-29905494-29905557-TTTC,1-29905556-29905570-TTTC,1-29905567-29905586-CTTC,1-29905583-29905595-CTTT,1-29905600-29905609-TC,1-29905606-29905626-TCTT,1-29905633-29905646-TGCT,1-29905650-29905666-TTTC,1-29905666-29905715-CTTT,1-29905716-29905728-TTCT,1-29905725-29905738-TC,1-29905743-29905756-TCTT;MOTIFS=TCTT,TC,CTTT,TTCT,TTTC,TGCT,CTTC,T;STRUC=<VC3502>	HPRC,HGSVC,1KG-ONT	No	0.182	No	NA,NA	NA	NA
chr1:29922132	12138	INS	91	0.8005	0.6885	1	NA	NA	NA	NA	NA	NA	NA	NA	NA	No	NA	NA	No	0.182	No	NA,NA	NA	NA
chr1:29935641	12140	DEL	57	0.854	0.5053	15	NA	NA	NA	NA	NA	NA	NA	NA	NA	No	ID=1-29935628-29935641-CTAT,1-29935641-29935694-ATCT,1-29935694-29935745-ATCT,1-29935757-29935775-TCTA;MOTIFS=CTAT,TCTA,ATCT;STRUC=<VC3505>	HGSVC,1KG-ONT	Yes	1.898	Yes	NA,NA	NA	NA
chr1:29935641	12139	DEL	53	0.852	0.5318	6	NA	NA	NA	NA	NA	NA	NA	NA	NA	No	ID=1-29935628-29935641-CTAT,1-29935641-29935694-ATCT,1-29935694-29935745-ATCT,1-29935757-29935775-TCTA;MOTIFS=CTAT,TCTA,ATCT;STRUC=<VC3505>	HGSVC,1KG-ONT	Yes	1.898	Yes	NA,NA	NA	NA
chr1:29935688	12141	DEL	50	0.8182	0.6649	11	NA	NA	NA	NA	NA	NA	NA	NA	NA	No	ID=1-29935628-29935641-CTAT,1-29935641-29935694-ATCT,1-29935694-29935745-ATCT,1-29935757-29935775-TCTA;MOTIFS=CTAT,TCTA,ATCT;STRUC=<VC3505>	HGSVC,1KG-ONT	Yes	2.207	Yes	NA,NA	NA	NA
chr1:29962940	12142	DEL	62	0.9362	0.2469	2	NA	NA	NA	NA	NA	NA	NA	NA	enhancer	No	NA	NA	No	0.167	Yes	NA,NA	NA	NA
chr1:30018825	12143	DEL	1202	0.8126	0.6538	1	NA	NA	NA	NA	NA	NA	NA	NA	NA	No	NA	NA	Yes	2.264	No	NA,NA	NA	NA
chr1:30096601	12144	INS	172	0.8162	0.6607	3	NA	NA	NA	NA	NA	NA	NA	NA	NA	No	NA	HPRC,HGSVC,1KG-ONT	Yes	2.066	No	NA,NA	NA	NA
chr1:30096601	12145	INS	163	0.9962	0.0085	856	NA	NA	NA	NA	NA	NA	NA	NA	NA	No	NA	HPRC,HGSVC,1KG-ONT	Yes	2.066	Yes	NA,NA	NA	NA
chr1:30096601	12146	INS	163	0.835	0.6049	307	NA	NA	NA	NA	NA	NA	NA	NA	NA	No	NA	HPRC,HGSVC,1KG-ONT	Yes	2.066	Yes	NA,NA	NA	NA
chr1:30143526	12147	INS	61	0.869	0.4636	1	NA	NA	NA	NA	NA	NA	NA	NA	NA	No	NA	NA	Yes	0.073	No	NA,NA	NA	NA
chr1:30184354	12148	DEL	94	0.8053	0.6994	302	NA	NA	NA	NA	NA	NA	NA	NA	NA	No	ID=1-30184565-30184578-CTC;MOTIFS=CTC;STRUC=(CTC)n	HPRC,HGSVC,1KG-ONT	No	3.886	Yes	NA,NA	NA	NA
chr1:30191462	12150	INS	124	0.8452	0.6005	7	NA	NA	NA	NA	NA	NA	NA	NA	enhancer	No	ID=1-30191444-30191453-AGC,1-30191486-30191495-AGC,1-30191569-30191578-AGC,1-30191668-30191678-CAG;MOTIFS=AGC,CAG;STRUC=<VC3523>	NA	No	0.071	Yes	NA,NA	NA	NA
chr1:30191462	12151	DEL	125	0.8996	0.4087	465	NA	NA	NA	NA	NA	NA	NA	NA	enhancer	No	ID=1-30191444-30191453-AGC,1-30191486-30191495-AGC,1-30191569-30191578-AGC,1-30191668-30191678-CAG;MOTIFS=AGC,CAG;STRUC=<VC3523>	HPRC,HGSVC,1KG-ONT	Yes	4.944	Yes	NA,NA	NA	NA
chr1:30191462	12149	INS	249	0.8693	0.5251	7	NA	NA	NA	NA	NA	NA	NA	NA	enhancer	No	ID=1-30191444-30191453-AGC,1-30191486-30191495-AGC,1-30191569-30191578-AGC,1-30191668-30191678-CAG;MOTIFS=AGC,CAG;STRUC=<VC3523>	HPRC,HGSVC,1KG-ONT	No	0.071	Yes	NA,NA	NA	NA
chr1:30230114	12152	DEL	55	0.825	0.6799	2	NA	NA	NA	NA	NA	NA	NA	NA	NA	No	ID=1-30230185-30230194-CCA;MOTIFS=CCA;STRUC=(CCA)n	NA	No	0.428	Yes	NA,NA	NA	NA
chr1:30230147	12153	INS	111	0.8464	0.6115	1	NA	NA	NA	NA	NA	NA	NA	NA	NA	No	NA	NA	No	3.322	No	NA,NA	NA	NA
chr1:30230160	12154	INS	66	0.8336	0.617	1	NA	NA	NA	NA	NA	NA	NA	NA	NA	No	NA	NA	No	3.322	Yes	NA,NA	NA	NA
chr1:30230226	12155	INS	133	0.8505	0.5595	1	NA	NA	NA	NA	NA	NA	NA	NA	NA	No	NA	NA	No	3.322	No	NA,NA	NA	NA
chr1:30265773	12156	DEL	1311	0.9259	0.3722	40	NA	NA	NA	NA	NA	NA	NA	NA	NA	No	ID=1-30266229-30266238-GA;MOTIFS=GA;STRUC=<TR49859>,ID=1-30266569-30266578-TTA;MOTIFS=TTA;STRUC=<TR49860>,ID=1-30266713-30266723-CCA;MOTIFS=CCA;STRUC=<TR49861>	HPRC,HGSVC,1KG-ONT	Yes	0.135	Yes	NA,NA	NA	NA
chr1:30298051	12158	DEL	580	0.8279	0.6425	1	NA	NA	NA	NA	NA	NA	NA	NA	NA	No	ID=1-30298059-30298068-A;MOTIFS=A;STRUC=(A)n,ID=1-30298326-30298335-A;MOTIFS=A;STRUC=<TR49901>	NA	Yes	1.208	No	NA,NA	NA	NA
chr1:30301378	12160	INS	103	0.8147	0.655	4	NA	NA	NA	NA	NA	NA	NA	NA	NA	No	ID=1-30301384-30301416-GGGAG,1-30301412-30301432-AGGGA;MOTIFS=GGGAG,AGGGA;STRUC=<VC3535>	HPRC,HGSVC	No	1.616	No	NA,NA	NA	NA
chr1:30301378	12159	INS	91	0.8102	0.6981	39	NA	NA	NA	NA	NA	NA	NA	NA	NA	No	ID=1-30301384-30301416-GGGAG,1-30301412-30301432-AGGGA;MOTIFS=GGGAG,AGGGA;STRUC=<VC3535>	HPRC,HGSVC	No	1.616	Yes	NA,NA	NA	NA
chr1:30301379	12161	INS	61	0.796	0.6887	48	NA	NA	NA	NA	NA	NA	NA	NA	NA	No	ID=1-30301384-30301416-GGGAG,1-30301412-30301432-AGGGA;MOTIFS=GGGAG,AGGGA;STRUC=<VC3535>	HPRC,HGSVC,1KG-ONT	No	1.616	Yes	NA,NA	NA	NA
chr1:30301383	12164	INS	68	0.8685	0.4612	85	NA	NA	NA	NA	NA	NA	NA	NA	NA	No	ID=1-30301384-30301416-GGGAG,1-30301412-30301432-AGGGA;MOTIFS=GGGAG,AGGGA;STRUC=<VC3535>	HPRC,HGSVC,1KG-ONT	No	1.616	Yes	NA,NA	NA	NA
chr1:30301383	12163	INS	63	0.9132	0.3159	366	NA	NA	NA	NA	NA	NA	NA	NA	NA	No	ID=1-30301384-30301416-GGGAG,1-30301412-30301432-AGGGA;MOTIFS=GGGAG,AGGGA;STRUC=<VC3535>	HPRC,HGSVC,1KG-ONT	No	1.616	Yes	NA,NA	NA	NA
chr1:30301383	12162	INS	66	0.8565	0.5328	26	NA	NA	NA	NA	NA	NA	NA	NA	NA	No	ID=1-30301384-30301416-GGGAG,1-30301412-30301432-AGGGA;MOTIFS=GGGAG,AGGGA;STRUC=<VC3535>	HPRC,HGSVC,1KG-ONT	No	1.616	Yes	NA,NA	NA	NA
chr1:30301383	12166	INS	82	0.8073	0.6636	22	NA	NA	NA	NA	NA	NA	NA	NA	NA	No	ID=1-30301384-30301416-GGGAG,1-30301412-30301432-AGGGA;MOTIFS=GGGAG,AGGGA;STRUC=<VC3535>	HPRC,HGSVC,1KG-ONT	No	1.616	Yes	NA,NA	NA	NA
chr1:30301383	12167	INS	77	0.8387	0.6133	64	NA	NA	NA	NA	NA	NA	NA	NA	NA	No	ID=1-30301384-30301416-GGGAG,1-30301412-30301432-AGGGA;MOTIFS=GGGAG,AGGGA;STRUC=<VC3535>	HPRC,HGSVC,1KG-ONT	No	1.616	Yes	NA,NA	NA	NA
chr1:30301383	12168	INS	67	0.8747	0.6357	39	NA	NA	NA	NA	NA	NA	NA	NA	NA	No	ID=1-30301384-30301416-GGGAG,1-30301412-30301432-AGGGA;MOTIFS=GGGAG,AGGGA;STRUC=<VC3535>	HPRC,HGSVC,1KG-ONT	No	1.616	Yes	NA,NA	NA	NA
chr1:30301383	12169	INS	86	0.867	0.4748	11	NA	NA	NA	NA	NA	NA	NA	NA	NA	No	ID=1-30301384-30301416-GGGAG,1-30301412-30301432-AGGGA;MOTIFS=GGGAG,AGGGA;STRUC=<VC3535>	HPRC,HGSVC,1KG-ONT	No	1.616	Yes	NA,NA	NA	NA
chr1:30301383	12170	INS	77	0.872	0.4836	23	NA	NA	NA	NA	NA	NA	NA	NA	NA	No	ID=1-30301384-30301416-GGGAG,1-30301412-30301432-AGGGA;MOTIFS=GGGAG,AGGGA;STRUC=<VC3535>	HPRC,HGSVC,1KG-ONT	No	1.616	Yes	NA,NA	NA	NA
chr1:30301383	12165	INS	73	0.8159	0.6777	281	NA	NA	NA	NA	NA	NA	NA	NA	NA	No	ID=1-30301384-30301416-GGGAG,1-30301412-30301432-AGGGA;MOTIFS=GGGAG,AGGGA;STRUC=<VC3535>	HPRC,HGSVC,1KG-ONT	No	1.616	Yes	NA,NA	NA	NA
chr1:30301384	12171	INS	72	0.9538	0.1544	7	NA	NA	NA	NA	NA	NA	NA	NA	NA	No	ID=1-30301384-30301416-GGGAG,1-30301412-30301432-AGGGA;MOTIFS=GGGAG,AGGGA;STRUC=<VC3535>	HPRC,HGSVC,1KG-ONT	No	1.616	Yes	NA,NA	NA	NA
chr1:30301388	12172	INS	79	0.8115	0.6681	39	NA	NA	NA	NA	NA	NA	NA	NA	NA	No	ID=1-30301384-30301416-GGGAG,1-30301412-30301432-AGGGA;MOTIFS=GGGAG,AGGGA;STRUC=<VC3535>	HPRC,HGSVC,1KG-ONT	No	1.616	Yes	NA,NA	NA	NA
chr1:30301389	12173	INS	62	0.9387	0.2647	24	NA	NA	NA	NA	NA	NA	NA	NA	NA	No	ID=1-30301384-30301416-GGGAG,1-30301412-30301432-AGGGA;MOTIFS=GGGAG,AGGGA;STRUC=<VC3535>	HPRC,HGSVC,1KG-ONT	No	1.616	Yes	NA,NA	NA	NA
chr1:30301389	12174	INS	53	0.8966	0.4213	133	NA	NA	NA	NA	NA	NA	NA	NA	NA	No	ID=1-30301384-30301416-GGGAG,1-30301412-30301432-AGGGA;MOTIFS=GGGAG,AGGGA;STRUC=<VC3535>	HPRC,HGSVC,1KG-ONT	No	1.616	Yes	NA,NA	NA	NA
chr1:30301389	12175	INS	58	0.9625	0.1591	147	NA	NA	NA	NA	NA	NA	NA	NA	NA	No	ID=1-30301384-30301416-GGGAG,1-30301412-30301432-AGGGA;MOTIFS=GGGAG,AGGGA;STRUC=<VC3535>	HPRC,HGSVC,1KG-ONT	No	1.616	Yes	NA,NA	NA	NA
chr1:30301389	12176	INS	73	0.9198	0.3326	3	NA	NA	NA	NA	NA	NA	NA	NA	NA	No	ID=1-30301384-30301416-GGGAG,1-30301412-30301432-AGGGA;MOTIFS=GGGAG,AGGGA;STRUC=<VC3535>	HPRC,HGSVC,1KG-ONT	No	1.616	Yes	NA,NA	NA	NA
chr1:30301393	12177	INS	103	0.8812	0.4394	3	NA	NA	NA	NA	NA	NA	NA	NA	NA	No	ID=1-30301384-30301416-GGGAG,1-30301412-30301432-AGGGA;MOTIFS=GGGAG,AGGGA;STRUC=<VC3535>	HPRC,HGSVC	No	1.616	Yes	NA,NA	NA	NA
chr1:30301394	12178	INS	62	0.8351	0.6278	20	NA	NA	NA	NA	NA	NA	NA	NA	NA	No	ID=1-30301384-30301416-GGGAG,1-30301412-30301432-AGGGA;MOTIFS=GGGAG,AGGGA;STRUC=<VC3535>	HPRC,HGSVC,1KG-ONT	No	1.616	Yes	NA,NA	NA	NA
chr1:30301396	12181	INS	70	0.8505	0.567	39	NA	NA	NA	NA	NA	NA	NA	NA	NA	No	ID=1-30301384-30301416-GGGAG,1-30301412-30301432-AGGGA;MOTIFS=GGGAG,AGGGA;STRUC=<VC3535>	HPRC,HGSVC,1KG-ONT	No	1.616	Yes	NA,NA	NA	NA
chr1:30301396	12180	INS	58	0.8087	0.6742	13	NA	NA	NA	NA	NA	NA	NA	NA	NA	No	ID=1-30301384-30301416-GGGAG,1-30301412-30301432-AGGGA;MOTIFS=GGGAG,AGGGA;STRUC=<VC3535>	HPRC,HGSVC,1KG-ONT	No	1.616	Yes	NA,NA	NA	NA
chr1:30301396	12179	INS	68	0.8623	0.5216	29	NA	NA	NA	NA	NA	NA	NA	NA	NA	No	ID=1-30301384-30301416-GGGAG,1-30301412-30301432-AGGGA;MOTIFS=GGGAG,AGGGA;STRUC=<VC3535>	HPRC,HGSVC,1KG-ONT	No	1.616	Yes	NA,NA	NA	NA
chr1:30301397	12182	INS	68	0.8904	0.4138	10	NA	NA	NA	NA	NA	NA	NA	NA	NA	No	ID=1-30301384-30301416-GGGAG,1-30301412-30301432-AGGGA;MOTIFS=GGGAG,AGGGA;STRUC=<VC3535>	HPRC,HGSVC,1KG-ONT	No	1.616	Yes	NA,NA	NA	NA
chr1:30301398	12184	INS	68	0.852	0.5935	16	NA	NA	NA	NA	NA	NA	NA	NA	NA	No	ID=1-30301384-30301416-GGGAG,1-30301412-30301432-AGGGA;MOTIFS=GGGAG,AGGGA;STRUC=<VC3535>	HPRC,HGSVC,1KG-ONT	No	1.616	Yes	NA,NA	NA	NA
chr1:30301398	12183	INS	64	0.8804	0.4544	3	NA	NA	NA	NA	NA	NA	NA	NA	NA	No	ID=1-30301384-30301416-GGGAG,1-30301412-30301432-AGGGA;MOTIFS=GGGAG,AGGGA;STRUC=<VC3535>	HPRC,HGSVC,1KG-ONT	No	1.616	Yes	NA,NA	NA	NA
chr1:30301402	12186	INS	72	0.834	0.6055	42	NA	NA	NA	NA	NA	NA	NA	NA	NA	No	ID=1-30301384-30301416-GGGAG,1-30301412-30301432-AGGGA;MOTIFS=GGGAG,AGGGA;STRUC=<VC3535>	HPRC,HGSVC,1KG-ONT	No	1.616	Yes	NA,NA	NA	NA
chr1:30301402	12185	INS	56	0.8387	0.5906	18	NA	NA	NA	NA	NA	NA	NA	NA	NA	No	ID=1-30301384-30301416-GGGAG,1-30301412-30301432-AGGGA;MOTIFS=GGGAG,AGGGA;STRUC=<VC3535>	HPRC,HGSVC,1KG-ONT	No	1.616	Yes	NA,NA	NA	NA
chr1:30301403	12188	INS	68	0.8067	0.6685	12	NA	NA	NA	NA	NA	NA	NA	NA	NA	No	ID=1-30301384-30301416-GGGAG,1-30301412-30301432-AGGGA;MOTIFS=GGGAG,AGGGA;STRUC=<VC3535>	HPRC,HGSVC,1KG-ONT	No	1.616	Yes	NA,NA	NA	NA
chr1:30301403	12187	INS	56	0.9145	0.2948	4	NA	NA	NA	NA	NA	NA	NA	NA	NA	No	ID=1-30301384-30301416-GGGAG,1-30301412-30301432-AGGGA;MOTIFS=GGGAG,AGGGA;STRUC=<VC3535>	HPRC,HGSVC,1KG-ONT	No	1.616	Yes	NA,NA	NA	NA
chr1:30301405	12189	INS	55	0.9169	0.3188	25	NA	NA	NA	NA	NA	NA	NA	NA	NA	No	ID=1-30301384-30301416-GGGAG,1-30301412-30301432-AGGGA;MOTIFS=GGGAG,AGGGA;STRUC=<VC3535>	HPRC,HGSVC,1KG-ONT	No	1.616	Yes	NA,NA	NA	NA
chr1:30301407	12192	INS	82	0.8726	0.4927	31	NA	NA	NA	NA	NA	NA	NA	NA	NA	No	ID=1-30301384-30301416-GGGAG,1-30301412-30301432-AGGGA;MOTIFS=GGGAG,AGGGA;STRUC=<VC3535>	HPRC,HGSVC,1KG-ONT	No	1.616	Yes	NA,NA	NA	NA
chr1:30301407	12191	INS	76	0.8967	0.3735	2	NA	NA	NA	NA	NA	NA	NA	NA	NA	No	ID=1-30301384-30301416-GGGAG,1-30301412-30301432-AGGGA;MOTIFS=GGGAG,AGGGA;STRUC=<VC3535>	HPRC,HGSVC,1KG-ONT	No	1.616	No	NA,NA	NA	NA
chr1:30301407	12190	INS	67	0.8566	0.675	2	NA	NA	NA	NA	NA	NA	NA	NA	NA	No	ID=1-30301384-30301416-GGGAG,1-30301412-30301432-AGGGA;MOTIFS=GGGAG,AGGGA;STRUC=<VC3535>	HPRC,HGSVC,1KG-ONT	No	1.616	Yes	NA,NA	NA	NA
chr1:30301408	12193	INS	83	0.8711	0.4826	2	NA	NA	NA	NA	NA	NA	NA	NA	NA	No	ID=1-30301384-30301416-GGGAG,1-30301412-30301432-AGGGA;MOTIFS=GGGAG,AGGGA;STRUC=<VC3535>	HPRC,HGSVC,1KG-ONT	No	1.616	Yes	NA,NA	NA	NA
chr1:30301420	12197	INS	73	0.8233	0.6412	11	NA	NA	NA	NA	NA	NA	NA	NA	NA	No	ID=1-30301384-30301416-GGGAG,1-30301412-30301432-AGGGA;MOTIFS=GGGAG,AGGGA;STRUC=<VC3535>	HPRC,HGSVC,1KG-ONT	No	1.616	Yes	NA,NA	NA	NA
chr1:30301420	12196	INS	63	0.9738	0.0996	37	NA	NA	NA	NA	NA	NA	NA	NA	NA	No	ID=1-30301384-30301416-GGGAG,1-30301412-30301432-AGGGA;MOTIFS=GGGAG,AGGGA;STRUC=<VC3535>	HPRC,HGSVC,1KG-ONT	No	1.616	Yes	NA,NA	NA	NA
chr1:30301420	12195	INS	64	0.9019	0.3483	12	NA	NA	NA	NA	NA	NA	NA	NA	NA	No	ID=1-30301384-30301416-GGGAG,1-30301412-30301432-AGGGA;MOTIFS=GGGAG,AGGGA;STRUC=<VC3535>	HPRC,HGSVC,1KG-ONT	No	1.616	Yes	NA,NA	NA	NA
chr1:30301426	12198	INS	67	0.8647	0.5283	51	NA	NA	NA	NA	NA	NA	NA	NA	NA	No	ID=1-30301384-30301416-GGGAG,1-30301412-30301432-AGGGA;MOTIFS=GGGAG,AGGGA;STRUC=<VC3535>	HPRC,HGSVC,1KG-ONT	No	1.616	Yes	NA,NA	NA	NA
chr1:30301427	12199	INS	67	0.9176	0.3247	11	NA	NA	NA	NA	NA	NA	NA	NA	NA	No	ID=1-30301384-30301416-GGGAG,1-30301412-30301432-AGGGA;MOTIFS=GGGAG,AGGGA;STRUC=<VC3535>	HPRC,HGSVC,1KG-ONT	No	1.616	Yes	NA,NA	NA	NA
chr1:30301430	12200	INS	82	0.8328	0.6055	1	NA	NA	NA	NA	NA	NA	NA	NA	NA	No	ID=1-30301384-30301416-GGGAG,1-30301412-30301432-AGGGA;MOTIFS=GGGAG,AGGGA;STRUC=<VC3535>	HPRC,HGSVC,1KG-ONT	No	1.616	No	NA,NA	NA	NA
chr1:30307637	12201	INS	112	0.8588	0.6413	1	NA	NA	NA	NA	NA	NA	NA	NA	NA	No	NA	NA	Yes	3.322	No	NA,NA	NA	NA
chr1:30338686	12202	INS	175	0.879	0.4931	1	NA	NA	NA	NA	NA	NA	NA	NA	NA	No	ID=1-30338683-30338697-TGA;MOTIFS=TGA;STRUC=<TR49954>	NA	No	3.322	Yes	NA,NA	NA	NA
chr1:30365638	12203	INS	68	0.8665	0.4928	10	NA	NA	NA	NA	NA	NA	NA	NA	NA	No	ID=1-30365602-30365647-GAGGG,1-30365643-30365708-AGGGA;MOTIFS=AGGGA,GAGGG;STRUC=<VC3541>	HPRC,HGSVC,1KG-ONT	No	1.616	Yes	NA,NA	NA	NA
chr1:30365643	12208	INS	80	0.7996	0.6939	3	NA	NA	NA	NA	NA	NA	NA	NA	NA	No	ID=1-30365602-30365647-GAGGG,1-30365643-30365708-AGGGA;MOTIFS=AGGGA,GAGGG;STRUC=<VC3541>	HPRC,HGSVC,1KG-ONT	No	1.616	Yes	NA,NA	NA	NA
chr1:30365643	12211	INS	76	0.8255	0.6673	2	NA	NA	NA	NA	NA	NA	NA	NA	NA	No	ID=1-30365602-30365647-GAGGG,1-30365643-30365708-AGGGA;MOTIFS=AGGGA,GAGGG;STRUC=<VC3541>	HPRC,HGSVC,1KG-ONT	No	1.616	Yes	NA,NA	NA	NA
chr1:30365643	12210	INS	71	0.8897	0.4173	3	NA	NA	NA	NA	NA	NA	NA	NA	NA	No	ID=1-30365602-30365647-GAGGG,1-30365643-30365708-AGGGA;MOTIFS=AGGGA,GAGGG;STRUC=<VC3541>	HPRC,HGSVC,1KG-ONT	No	1.616	No	NA,NA	NA	NA
chr1:30365643	12209	INS	85	0.8535	0.5578	6	NA	NA	NA	NA	NA	NA	NA	NA	NA	No	ID=1-30365602-30365647-GAGGG,1-30365643-30365708-AGGGA;MOTIFS=AGGGA,GAGGG;STRUC=<VC3541>	HPRC,HGSVC,1KG-ONT	No	1.616	Yes	NA,NA	NA	NA
chr1:30365643	12207	INS	55	0.876	0.6225	11	NA	NA	NA	NA	NA	NA	NA	NA	NA	No	ID=1-30365602-30365647-GAGGG,1-30365643-30365708-AGGGA;MOTIFS=AGGGA,GAGGG;STRUC=<VC3541>	HPRC,HGSVC,1KG-ONT	No	1.616	Yes	NA,NA	NA	NA
chr1:30365643	12206	INS	50	0.814	0.6652	61	NA	NA	NA	NA	NA	NA	NA	NA	NA	No	ID=1-30365602-30365647-GAGGG,1-30365643-30365708-AGGGA;MOTIFS=AGGGA,GAGGG;STRUC=<VC3541>	HPRC,HGSVC,1KG-ONT	No	1.616	Yes	NA,NA	NA	NA
chr1:30365643	12205	INS	65	0.873	0.4917	10	NA	NA	NA	NA	NA	NA	NA	NA	NA	No	ID=1-30365602-30365647-GAGGG,1-30365643-30365708-AGGGA;MOTIFS=AGGGA,GAGGG;STRUC=<VC3541>	HPRC,HGSVC,1KG-ONT	No	1.616	No	NA,NA	NA	NA
chr1:30365643	12204	INS	60	0.8918	0.4537	23	NA	NA	NA	NA	NA	NA	NA	NA	NA	No	ID=1-30365602-30365647-GAGGG,1-30365643-30365708-AGGGA;MOTIFS=AGGGA,GAGGG;STRUC=<VC3541>	HPRC,HGSVC,1KG-ONT	No	1.616	Yes	NA,NA	NA	NA
chr1:30374144	12212	INS	4226	0.8735	0.4814	344	NA	NA	NA	NA	NA	NA	NA	NA	NA	Yes	NA	HPRC,HGSVC,1KG-ONT	No	2.037	Yes	NA,NA	NA	NA
chr1:30375685	12214	DEL	160	0.8471	0.555	2	NA	NA	NA	NA	NA	NA	NA	NA	NA	No	ID=1-30375798-30375804-CTC,1-30375845-30376010-ACTTCTCCACCTCCCTGACTCCAACCACAGCTCAGGGTGACCTCCAGCCTCCCCA;MOTIFS=ACTTCTCCACCTCCCTGACTCCAACCACAGCTCAGGGTGACCTCCAGCCTCCCCA,CTC;STRUC=<VC3542>	HPRC,HGSVC,1KG-ONT	No	0.325	No	NA,NA	NA	NA
chr1:30375692	12215	DEL	106	0.8394	0.6078	188	NA	NA	NA	NA	NA	NA	NA	NA	NA	No	ID=1-30375798-30375804-CTC,1-30375845-30376010-ACTTCTCCACCTCCCTGACTCCAACCACAGCTCAGGGTGACCTCCAGCCTCCCCA;MOTIFS=ACTTCTCCACCTCCCTGACTCCAACCACAGCTCAGGGTGACCTCCAGCCTCCCCA,CTC;STRUC=<VC3542>	HPRC,HGSVC	No	1.396	Yes	NA,NA	NA	NA
chr1:30375696	12216	INS	55	0.8172	0.6499	1	NA	NA	NA	NA	NA	NA	NA	NA	NA	No	NA	1KG-ONT	No	0.148	No	NA,NA	NA	NA
chr1:30375739	12217	INS	219	0.8801	0.571	11	NA	NA	NA	NA	NA	NA	NA	NA	NA	No	NA	HGSVC,1KG-ONT	No	0.148	Yes	NA,NA	NA	NA
chr1:30375740	12218	DEL	269	0.8412	0.5752	3	NA	NA	NA	NA	NA	NA	NA	NA	NA	No	ID=1-30375798-30375804-CTC,1-30375845-30376010-ACTTCTCCACCTCCCTGACTCCAACCACAGCTCAGGGTGACCTCCAGCCTCCCCA;MOTIFS=ACTTCTCCACCTCCCTGACTCCAACCACAGCTCAGGGTGACCTCCAGCCTCCCCA,CTC;STRUC=<VC3542>	HPRC,HGSVC,1KG-ONT	No	0.268	Yes	NA,NA	NA	NA
chr1:30375746	12219	DEL	52	0.8788	0.4586	800	NA	NA	NA	NA	NA	NA	NA	NA	NA	No	ID=1-30375798-30375804-CTC,1-30375845-30376010-ACTTCTCCACCTCCCTGACTCCAACCACAGCTCAGGGTGACCTCCAGCCTCCCCA;MOTIFS=ACTTCTCCACCTCCCTGACTCCAACCACAGCTCAGGGTGACCTCCAGCCTCCCCA,CTC;STRUC=<VC3542>	HPRC,HGSVC,1KG-ONT	No	1.128	Yes	NA,NA	NA	NA
chr1:30375763	12220	DEL	324	0.8398	0.5991	9	NA	NA	NA	NA	NA	NA	NA	NA	NA	No	ID=1-30375798-30375804-CTC,1-30375845-30376010-ACTTCTCCACCTCCCTGACTCCAACCACAGCTCAGGGTGACCTCCAGCCTCCCCA;MOTIFS=ACTTCTCCACCTCCCTGACTCCAACCACAGCTCAGGGTGACCTCCAGCCTCCCCA,CTC;STRUC=<VC3542>	NA	No	1.143	Yes	NA,NA	NA	NA
chr1:30375794	12221	DEL	215	0.8312	0.6151	293	NA	NA	NA	NA	NA	NA	NA	NA	NA	No	ID=1-30375798-30375804-CTC,1-30375845-30376010-ACTTCTCCACCTCCCTGACTCCAACCACAGCTCAGGGTGACCTCCAGCCTCCCCA;MOTIFS=ACTTCTCCACCTCCCTGACTCCAACCACAGCTCAGGGTGACCTCCAGCCTCCCCA,CTC;STRUC=<VC3542>	HPRC,HGSVC,1KG-ONT	No	0.165	Yes	NA,NA	NA	NA
chr1:30375845	12222	INS	55	0.8154	0.7	8	NA	NA	NA	NA	NA	NA	NA	NA	NA	No	ID=1-30375798-30375804-CTC,1-30375845-30376010-ACTTCTCCACCTCCCTGACTCCAACCACAGCTCAGGGTGACCTCCAGCCTCCCCA;MOTIFS=ACTTCTCCACCTCCCTGACTCCAACCACAGCTCAGGGTGACCTCCAGCCTCCCCA,CTC;STRUC=<VC3542>	1KG-ONT	No	0.148	Yes	NA,NA	NA	NA
chr1:30376033	12223	DEL	54	0.8757	0.4836	2	NA	NA	NA	NA	NA	NA	NA	NA	NA	No	NA	HPRC,HGSVC,1KG-ONT	No	2.457	Yes	NA,NA	NA	NA
chr1:30379927	12224	INS	157	0.8981	0.3541	10	NA	NA	NA	NA	NA	NA	NA	NA	enhancer	No	NA	HPRC	No	2.066	Yes	NA,NA	NA	NA
chr1:30382878	12225	INS	842	0.8609	0.5371	14	NA	NA	NA	NA	NA	NA	NA	NA	NA	No	NA	NA	Yes	5.179	Yes	NA,NA	NA	NA
chr1:30398334	12226	DEL	108	0.8732	0.4639	1	NA	NA	NA	NA	NA	NA	NA	NA	NA	No	NA	NA	No	0.199	No	NA,NA	NA	NA
chr1:30405713	12227	INS	1566	0.8743	0.444	624	NA	NA	NA	NA	NA	NA	NA	NA	NA	No	NA	HGSVC,1KG-ONT	No	2.416	Yes	NA,NA	NA	NA
chr1:30405968	12228	INS	3628	0.8988	0.3615	624	NA	NA	NA	NA	NA	NA	NA	NA	NA	No	NA	HPRC,HGSVC,1KG-ONT	No	5.179	Yes	NA,NA	NA	NA
chr1:30409696	12229	DEL	55	0.9144	0.3091	87	NA	NA	NA	NA	NA	NA	NA	NA	NA	No	NA	HPRC,HGSVC,1KG-ONT	No	0.384	Yes	NA,NA	NA	NA
chr1:30420781	12230	INS	171	0.8466	0.5622	61	NA	NA	NA	NA	NA	NA	NA	NA	NA	No	NA	HPRC,HGSVC	No	3.242	Yes	NA,NA	NA	NA
chr1:30438491	12231	INS	276	0.9056	0.368	460	NA	NA	NA	NA	NA	NA	NA	NA	NA	No	NA	HPRC,HGSVC,1KG-ONT	No	0.03	Yes	NA,NA	NA	NA
chr1:30438491	12232	INS	276	0.8985	0.3679	139	NA	NA	NA	NA	NA	NA	NA	NA	NA	No	NA	HPRC,HGSVC,1KG-ONT	No	0.03	Yes	NA,NA	NA	NA
chr1:30453892	12233	INS	1698	0.8156	0.6771	1	NA	NA	NA	NA	NA	NA	NA	NA	NA	No	NA	NA	No	1.64	No	NA,NA	NA	NA
chr1:30461574	12234	DEL	106	0.9107	0.3688	8	NA	NA	NA	NA	NA	NA	NA	NA	NA	No	NA	1KG-ONT	No	5.367	Yes	NA,NA	NA	NA
chr1:30479629	12235	INS	56	0.83	0.5979	1	NA	NA	NA	NA	NA	NA	NA	NA	NA	No	NA	NA	No	1.616	No	NA,NA	NA	NA
chr1:30488274	12236	DEL	236	0.8528	0.6081	1	NA	NA	NA	NA	NA	NA	NA	NA	NA	No	ID=1-30488504-30488516-ATG;MOTIFS=ATG;STRUC=<TR50142>	NA	Yes	3.031	No	NA,NA	NA	NA
chr1:30488830	12237	INS	208	0.8353	0.6299	1	NA	NA	NA	NA	NA	NA	NA	NA	NA	No	ID=1-30488687-30488700-GAT,1-30488703-30488712-GTG,1-30488723-30488737-TGA,1-30488746-30488758-ATG,1-30488794-30488807-TGA,1-30488831-30488843-AAT,1-30488878-30488905-ATGGTGATG,1-30488915-30488925-TGA,1-30488926-30488935-GTG,1-30488945-30488957-TGA,1-30488961-30488971-GAT;MOTIFS=ATG,GAT,TGA,AAT,ATGGTGATG,GTG;STRUC=<VC3555>	HPRC,HGSVC,1KG-ONT	Yes	3.322	No	NA,NA	NA	NA
chr1:30488835	12238	INS	204	0.9777	0.1014	1051	NA	NA	NA	NA	NA	NA	NA	NA	NA	No	ID=1-30488687-30488700-GAT,1-30488703-30488712-GTG,1-30488723-30488737-TGA,1-30488746-30488758-ATG,1-30488794-30488807-TGA,1-30488831-30488843-AAT,1-30488878-30488905-ATGGTGATG,1-30488915-30488925-TGA,1-30488926-30488935-GTG,1-30488945-30488957-TGA,1-30488961-30488971-GAT;MOTIFS=ATG,GAT,TGA,AAT,ATGGTGATG,GTG;STRUC=<VC3555>	HPRC,HGSVC,1KG-ONT	Yes	2.998	Yes	NA,NA	NA	NA
chr1:30488835	12239	INS	180	0.849	0.5417	6	NA	NA	NA	NA	NA	NA	NA	NA	NA	No	ID=1-30488687-30488700-GAT,1-30488703-30488712-GTG,1-30488723-30488737-TGA,1-30488746-30488758-ATG,1-30488794-30488807-TGA,1-30488831-30488843-AAT,1-30488878-30488905-ATGGTGATG,1-30488915-30488925-TGA,1-30488926-30488935-GTG,1-30488945-30488957-TGA,1-30488961-30488971-GAT;MOTIFS=ATG,GAT,TGA,AAT,ATGGTGATG,GTG;STRUC=<VC3555>	HPRC,HGSVC,1KG-ONT	Yes	2.998	Yes	NA,NA	NA	NA
chr1:30488835	12240	INS	210	0.869	0.4577	5	NA	NA	NA	NA	NA	NA	NA	NA	NA	No	ID=1-30488687-30488700-GAT,1-30488703-30488712-GTG,1-30488723-30488737-TGA,1-30488746-30488758-ATG,1-30488794-30488807-TGA,1-30488831-30488843-AAT,1-30488878-30488905-ATGGTGATG,1-30488915-30488925-TGA,1-30488926-30488935-GTG,1-30488945-30488957-TGA,1-30488961-30488971-GAT;MOTIFS=ATG,GAT,TGA,AAT,ATGGTGATG,GTG;STRUC=<VC3555>	HPRC,HGSVC,1KG-ONT	Yes	2.998	No	NA,NA	NA	NA
chr1:30488838	12241	INS	112	0.9444	0.2493	240	NA	NA	NA	NA	NA	NA	NA	NA	NA	No	ID=1-30488687-30488700-GAT,1-30488703-30488712-GTG,1-30488723-30488737-TGA,1-30488746-30488758-ATG,1-30488794-30488807-TGA,1-30488831-30488843-AAT,1-30488878-30488905-ATGGTGATG,1-30488915-30488925-TGA,1-30488926-30488935-GTG,1-30488945-30488957-TGA,1-30488961-30488971-GAT;MOTIFS=ATG,GAT,TGA,AAT,ATGGTGATG,GTG;STRUC=<VC3555>	HPRC,HGSVC	Yes	2.998	Yes	NA,NA	NA	NA
chr1:30492348	12243	DEL	248	0.8421	0.6058	23	NA	NA	NA	NA	NA	NA	NA	NA	NA	No	NA	HPRC,HGSVC,1KG-ONT	Yes	0.436	Yes	NA,NA	NA	NA
chr1:30515558	12244	INS	72	0.9031	0.3498	54	NA	NA	NA	NA	NA	NA	NA	NA	NA	No	ID=1-30515484-30515493-ATG;MOTIFS=ATG;STRUC=(ATG)n	HPRC,HGSVC,1KG-ONT	Yes	2.416	Yes	NA,NA	NA	NA
chr1:30515558	12245	INS	96	0.8271	0.6305	25	NA	NA	NA	NA	NA	NA	NA	NA	NA	No	ID=1-30515484-30515493-ATG;MOTIFS=ATG;STRUC=(ATG)n	HPRC,HGSVC,1KG-ONT	Yes	2.416	Yes	NA,NA	NA	NA
chr1:30515558	12246	INS	144	0.8684	0.4991	2	NA	NA	NA	NA	NA	NA	NA	NA	NA	No	ID=1-30515484-30515493-ATG;MOTIFS=ATG;STRUC=(ATG)n	NA	No	2.416	No	NA,NA	NA	NA
chr1:30524532	12247	DEL	55	0.9621	0.1506	261	NA	NA	NA	NA	NA	NA	NA	NA	NA	No	ID=1-30524517-30524581-AGGGG,1-30524597-30524627-AGGGA,1-30524639-30524651-GGAA,1-30524653-30524675-GAAG,1-30524676-30524690-GAAA,1-30524695-30524708-AAAG,1-30524707-30524726-AGAA,1-30524723-30524740-AG,1-30524747-30524764-AGAA;MOTIFS=AGGGA,GGAA,AAAG,AG,AGGGG,GAAG,AGAA,GAAA;STRUC=<VC3562>	HPRC,HGSVC,1KG-ONT	Yes	0.428	Yes	NA,NA	NA	NA
chr1:30524537	12248	DEL	50	0.9501	0.2276	136	NA	NA	NA	NA	NA	NA	NA	NA	NA	No	ID=1-30524517-30524581-AGGGG,1-30524597-30524627-AGGGA,1-30524639-30524651-GGAA,1-30524653-30524675-GAAG,1-30524676-30524690-GAAA,1-30524695-30524708-AAAG,1-30524707-30524726-AGAA,1-30524723-30524740-AG,1-30524747-30524764-AGAA;MOTIFS=AGGGA,GGAA,AAAG,AG,AGGGG,GAAG,AGAA,GAAA;STRUC=<VC3562>	HPRC,HGSVC,1KG-ONT	Yes	0.428	Yes	NA,NA	NA	NA
chr1:30544246	12249	DEL	153	0.8672	0.5268	1	NA	NA	NA	NA	NA	NA	NA	NA	NA	No	NA	NA	Yes	1.339	No	NA,NA	NA	NA
chr1:30559013	12250	INS	1263	0.8324	0.6023	1	NA	NA	NA	NA	NA	NA	NA	NA	NA	No	NA	NA	No	4.55	No	NA,NA	NA	NA
chr1:30563175	12251	INS	344	0.8674	0.4917	1	NA	NA	NA	NA	NA	NA	NA	NA	NA	No	NA	NA	Yes	3.917	No	NA,NA	NA	NA
chr1:30567797	12252	DEL	1015	0.8785	0.442	370	NA	NA	NA	NA	NA	NA	NA	NA	NA	No	ID=1-30568005-30568014-TCA;MOTIFS=TCA;STRUC=<TR50252>,ID=1-30568753-30568762-A,1-30568798-30568801-A;MOTIFS=A;STRUC=<VC3566>,ID=1-30568778-30568813-AAAT;MOTIFS=AAAT;STRUC=<TR50253>	HPRC,HGSVC,1KG-ONT	Yes	1.924	Yes	NA,NA	NA	NA
chr1:30594304	12253	DEL	58	0.9665	0.1665	171	NA	NA	NA	NA	NA	NA	NA	NA	NA	No	ID=1-30594192-30594204-GAAG,1-30594232-30594244-GAAG,1-30594264-30594291-AGGG,1-30594288-30594304-AGGA,1-30594307-30594319-AAGG,1-30594322-30594334-GGAG,1-30594335-30594352-GAAG;MOTIFS=AGGA,AAGG,AGGG,GGAG,GAAG;STRUC=<VC3569>,ID=1-30594354-30594367-AGGG;MOTIFS=AGGG;STRUC=<TR50278>	HPRC,HGSVC,1KG-ONT	No	0.511	Yes	NA,NA	NA	NA
chr1:30597753	12254	INS	64	0.9527	0.4131	11	NA	NA	NA	NA	NA	NA	NA	NA	NA	No	NA	HPRC,HGSVC,1KG-ONT	Yes	2.538	Yes	NA,NA	NA	NA
chr1:30597759	12255	INS	63	0.9733	0.0973	687	NA	NA	NA	NA	NA	NA	NA	NA	NA	No	NA	HPRC,HGSVC,1KG-ONT	Yes	2.538	Yes	NA,NA	NA	NA
chr1:30598113	12256	DEL	54	0.8695	0.5181	5	NA	NA	NA	NA	NA	NA	NA	NA	NA	No	NA	NA	No	1.04	Yes	NA,NA	NA	NA
chr1:30609770	12257	DEL	106	0.9296	0.2727	152	NA	NA	NA	NA	NA	NA	NA	NA	NA	No	ID=1-30609830-30609840-GCT;MOTIFS=GCT;STRUC=<TR50293>	HPRC,HGSVC,1KG-ONT	No	3.552	Yes	NA,NA	NA	NA
chr1:30610587	12258	DEL	155	0.8808	0.4256	1	NA	NA	NA	NA	NA	NA	NA	NA	NA	No	ID=1-30610601-30610611-AAT;MOTIFS=AAT;STRUC=<TR50295>	NA	Yes	5.103	No	NA,NA	NA	NA
chr1:30617660	12259	INS	316	0.9928	0.0131	86	NA	NA	NA	NA	NA	NA	NA	NA	NA	No	NA	HPRC,HGSVC,1KG-ONT	Yes	3.242	Yes	NA,NA	NA	NA
chr1:30643525	12260	INS	155	0.8033	0.6955	1	NA	NA	NA	NA	NA	NA	NA	NA	NA	No	NA	NA	No	9.012	No	NA,NA	NA	NA
chr1:30651510	12262	INS	752	0.8422	0.6069	1	NA	NA	NA	NA	NA	NA	NA	NA	enhancer	No	ID=1-30651409-30651505-CCTCCTACCTCCTCCTTACCCGCCCACCTCCTCCCTGCCTGCCCACTC,1-30651416-30651425-CCT,1-30651464-30651473-CCT,1-30651512-30651521-CCT,1-30651598-30651607-CCT,1-30651636-30651645-CCT,1-30651646-30651655-CCT,1-30651701-30651761-CACCTCCTCCCTGCCTGCC,1-30651770-30651779-CCT,1-30651825-30651863-CACCTCCTCCCTGCCTGAT,1-30651787-30651901-CACCTCCTCCCTGCCTGATCACCTCCTCCCTGCCTGCCCACCTCCTCCCTGCCTGAT;MOTIFS=CCT,CCTCCTACCTCCTCCTTACCCGCCCACCTCCTCCCTGCCTGCCCACTC,CACCTCCTCCCTGCCTGCC,CACCTCCTCCCTGCCTGATCACCTCCTCCCTGCCTGCCCACCTCCTCCCTGCCTGAT,CACCTCCTCCCTGCCTGAT;STRUC=<VC3577>	HGSVC,1KG-ONT	No	0.135	No	NA,NA	NA	NA
chr1:30651644	12263	INS	332	0.7938	0.6935	2	NA	NA	NA	NA	NA	NA	NA	NA	enhancer	No	ID=1-30651409-30651505-CCTCCTACCTCCTCCTTACCCGCCCACCTCCTCCCTGCCTGCCCACTC,1-30651416-30651425-CCT,1-30651464-30651473-CCT,1-30651512-30651521-CCT,1-30651598-30651607-CCT,1-30651636-30651645-CCT,1-30651646-30651655-CCT,1-30651701-30651761-CACCTCCTCCCTGCCTGCC,1-30651770-30651779-CCT,1-30651825-30651863-CACCTCCTCCCTGCCTGAT,1-30651787-30651901-CACCTCCTCCCTGCCTGATCACCTCCTCCCTGCCTGCCCACCTCCTCCCTGCCTGAT;MOTIFS=CCT,CCTCCTACCTCCTCCTTACCCGCCCACCTCCTCCCTGCCTGCCCACTC,CACCTCCTCCCTGCCTGCC,CACCTCCTCCCTGCCTGATCACCTCCTCCCTGCCTGCCCACCTCCTCCCTGCCTGAT,CACCTCCTCCCTGCCTGAT;STRUC=<VC3577>	HPRC,HGSVC	Yes	0.0	Yes	NA,NA	NA	NA
chr1:30651681	12264	INS	533	0.9009	0.3401	13	NA	NA	NA	NA	NA	NA	NA	NA	enhancer	No	ID=1-30651409-30651505-CCTCCTACCTCCTCCTTACCCGCCCACCTCCTCCCTGCCTGCCCACTC,1-30651416-30651425-CCT,1-30651464-30651473-CCT,1-30651512-30651521-CCT,1-30651598-30651607-CCT,1-30651636-30651645-CCT,1-30651646-30651655-CCT,1-30651701-30651761-CACCTCCTCCCTGCCTGCC,1-30651770-30651779-CCT,1-30651825-30651863-CACCTCCTCCCTGCCTGAT,1-30651787-30651901-CACCTCCTCCCTGCCTGATCACCTCCTCCCTGCCTGCCCACCTCCTCCCTGCCTGAT;MOTIFS=CCT,CCTCCTACCTCCTCCTTACCCGCCCACCTCCTCCCTGCCTGCCCACTC,CACCTCCTCCCTGCCTGCC,CACCTCCTCCCTGCCTGATCACCTCCTCCCTGCCTGCCCACCTCCTCCCTGCCTGAT,CACCTCCTCCCTGCCTGAT;STRUC=<VC3577>	HPRC,HGSVC,1KG-ONT	Yes	0.0	Yes	NA,NA	NA	NA
chr1:30651739	12269	INS	1494	0.839	0.606	11	NA	NA	NA	NA	NA	NA	NA	NA	enhancer	No	ID=1-30651409-30651505-CCTCCTACCTCCTCCTTACCCGCCCACCTCCTCCCTGCCTGCCCACTC,1-30651416-30651425-CCT,1-30651464-30651473-CCT,1-30651512-30651521-CCT,1-30651598-30651607-CCT,1-30651636-30651645-CCT,1-30651646-30651655-CCT,1-30651701-30651761-CACCTCCTCCCTGCCTGCC,1-30651770-30651779-CCT,1-30651825-30651863-CACCTCCTCCCTGCCTGAT,1-30651787-30651901-CACCTCCTCCCTGCCTGATCACCTCCTCCCTGCCTGCCCACCTCCTCCCTGCCTGAT;MOTIFS=CCT,CCTCCTACCTCCTCCTTACCCGCCCACCTCCTCCCTGCCTGCCCACTC,CACCTCCTCCCTGCCTGCC,CACCTCCTCCCTGCCTGATCACCTCCTCCCTGCCTGCCCACCTCCTCCCTGCCTGAT,CACCTCCTCCCTGCCTGAT;STRUC=<VC3577>	HPRC,HGSVC,1KG-ONT	Yes	0.037	Yes	NA,NA	NA	NA
chr1:30651739	12272	INS	1372	0.9043	0.3316	3	NA	NA	NA	NA	NA	NA	NA	NA	enhancer	No	ID=1-30651409-30651505-CCTCCTACCTCCTCCTTACCCGCCCACCTCCTCCCTGCCTGCCCACTC,1-30651416-30651425-CCT,1-30651464-30651473-CCT,1-30651512-30651521-CCT,1-30651598-30651607-CCT,1-30651636-30651645-CCT,1-30651646-30651655-CCT,1-30651701-30651761-CACCTCCTCCCTGCCTGCC,1-30651770-30651779-CCT,1-30651825-30651863-CACCTCCTCCCTGCCTGAT,1-30651787-30651901-CACCTCCTCCCTGCCTGATCACCTCCTCCCTGCCTGCCCACCTCCTCCCTGCCTGAT;MOTIFS=CCT,CCTCCTACCTCCTCCTTACCCGCCCACCTCCTCCCTGCCTGCCCACTC,CACCTCCTCCCTGCCTGCC,CACCTCCTCCCTGCCTGATCACCTCCTCCCTGCCTGCCCACCTCCTCCCTGCCTGAT,CACCTCCTCCCTGCCTGAT;STRUC=<VC3577>	HPRC,HGSVC,1KG-ONT	Yes	0.037	Yes	NA,NA	NA	NA
chr1:30651739	12271	INS	743	0.8041	0.6859	13	NA	NA	NA	NA	NA	NA	NA	NA	enhancer	No	ID=1-30651409-30651505-CCTCCTACCTCCTCCTTACCCGCCCACCTCCTCCCTGCCTGCCCACTC,1-30651416-30651425-CCT,1-30651464-30651473-CCT,1-30651512-30651521-CCT,1-30651598-30651607-CCT,1-30651636-30651645-CCT,1-30651646-30651655-CCT,1-30651701-30651761-CACCTCCTCCCTGCCTGCC,1-30651770-30651779-CCT,1-30651825-30651863-CACCTCCTCCCTGCCTGAT,1-30651787-30651901-CACCTCCTCCCTGCCTGATCACCTCCTCCCTGCCTGCCCACCTCCTCCCTGCCTGAT;MOTIFS=CCT,CCTCCTACCTCCTCCTTACCCGCCCACCTCCTCCCTGCCTGCCCACTC,CACCTCCTCCCTGCCTGCC,CACCTCCTCCCTGCCTGATCACCTCCTCCCTGCCTGCCCACCTCCTCCCTGCCTGAT,CACCTCCTCCCTGCCTGAT;STRUC=<VC3577>	HGSVC,1KG-ONT	Yes	0.037	Yes	NA,NA	NA	NA
chr1:30651739	12270	INS	1190	0.8415	0.6183	12	NA	NA	NA	NA	NA	NA	NA	NA	enhancer	No	ID=1-30651409-30651505-CCTCCTACCTCCTCCTTACCCGCCCACCTCCTCCCTGCCTGCCCACTC,1-30651416-30651425-CCT,1-30651464-30651473-CCT,1-30651512-30651521-CCT,1-30651598-30651607-CCT,1-30651636-30651645-CCT,1-30651646-30651655-CCT,1-30651701-30651761-CACCTCCTCCCTGCCTGCC,1-30651770-30651779-CCT,1-30651825-30651863-CACCTCCTCCCTGCCTGAT,1-30651787-30651901-CACCTCCTCCCTGCCTGATCACCTCCTCCCTGCCTGCCCACCTCCTCCCTGCCTGAT;MOTIFS=CCT,CCTCCTACCTCCTCCTTACCCGCCCACCTCCTCCCTGCCTGCCCACTC,CACCTCCTCCCTGCCTGCC,CACCTCCTCCCTGCCTGATCACCTCCTCCCTGCCTGCCCACCTCCTCCCTGCCTGAT,CACCTCCTCCCTGCCTGAT;STRUC=<VC3577>	HPRC,HGSVC,1KG-ONT	Yes	0.037	Yes	NA,NA	NA	NA
chr1:30651739	12265	INS	908	0.7953	0.6892	4	NA	NA	NA	NA	NA	NA	NA	NA	enhancer	No	ID=1-30651409-30651505-CCTCCTACCTCCTCCTTACCCGCCCACCTCCTCCCTGCCTGCCCACTC,1-30651416-30651425-CCT,1-30651464-30651473-CCT,1-30651512-30651521-CCT,1-30651598-30651607-CCT,1-30651636-30651645-CCT,1-30651646-30651655-CCT,1-30651701-30651761-CACCTCCTCCCTGCCTGCC,1-30651770-30651779-CCT,1-30651825-30651863-CACCTCCTCCCTGCCTGAT,1-30651787-30651901-CACCTCCTCCCTGCCTGATCACCTCCTCCCTGCCTGCCCACCTCCTCCCTGCCTGAT;MOTIFS=CCT,CCTCCTACCTCCTCCTTACCCGCCCACCTCCTCCCTGCCTGCCCACTC,CACCTCCTCCCTGCCTGCC,CACCTCCTCCCTGCCTGATCACCTCCTCCCTGCCTGCCCACCTCCTCCCTGCCTGAT,CACCTCCTCCCTGCCTGAT;STRUC=<VC3577>	HPRC,HGSVC,1KG-ONT	Yes	0.037	No	NA,NA	NA	NA
chr1:30651739	12266	INS	609	0.9141	0.3135	66	NA	NA	NA	NA	NA	NA	NA	NA	enhancer	No	ID=1-30651409-30651505-CCTCCTACCTCCTCCTTACCCGCCCACCTCCTCCCTGCCTGCCCACTC,1-30651416-30651425-CCT,1-30651464-30651473-CCT,1-30651512-30651521-CCT,1-30651598-30651607-CCT,1-30651636-30651645-CCT,1-30651646-30651655-CCT,1-30651701-30651761-CACCTCCTCCCTGCCTGCC,1-30651770-30651779-CCT,1-30651825-30651863-CACCTCCTCCCTGCCTGAT,1-30651787-30651901-CACCTCCTCCCTGCCTGATCACCTCCTCCCTGCCTGCCCACCTCCTCCCTGCCTGAT;MOTIFS=CCT,CCTCCTACCTCCTCCTTACCCGCCCACCTCCTCCCTGCCTGCCCACTC,CACCTCCTCCCTGCCTGCC,CACCTCCTCCCTGCCTGATCACCTCCTCCCTGCCTGCCCACCTCCTCCCTGCCTGAT,CACCTCCTCCCTGCCTGAT;STRUC=<VC3577>	HPRC,HGSVC,1KG-ONT	Yes	0.037	Yes	NA,NA	NA	NA
chr1:30651739	12267	INS	837	0.8617	0.5058	6	NA	NA	NA	NA	NA	NA	NA	NA	enhancer	No	ID=1-30651409-30651505-CCTCCTACCTCCTCCTTACCCGCCCACCTCCTCCCTGCCTGCCCACTC,1-30651416-30651425-CCT,1-30651464-30651473-CCT,1-30651512-30651521-CCT,1-30651598-30651607-CCT,1-30651636-30651645-CCT,1-30651646-30651655-CCT,1-30651701-30651761-CACCTCCTCCCTGCCTGCC,1-30651770-30651779-CCT,1-30651825-30651863-CACCTCCTCCCTGCCTGAT,1-30651787-30651901-CACCTCCTCCCTGCCTGATCACCTCCTCCCTGCCTGCCCACCTCCTCCCTGCCTGAT;MOTIFS=CCT,CCTCCTACCTCCTCCTTACCCGCCCACCTCCTCCCTGCCTGCCCACTC,CACCTCCTCCCTGCCTGCC,CACCTCCTCCCTGCCTGATCACCTCCTCCCTGCCTGCCCACCTCCTCCCTGCCTGAT,CACCTCCTCCCTGCCTGAT;STRUC=<VC3577>	HPRC,HGSVC,1KG-ONT	Yes	0.037	Yes	NA,NA	NA	NA
chr1:30651739	12268	INS	1266	0.9349	0.2634	359	NA	NA	NA	NA	NA	NA	NA	NA	enhancer	No	ID=1-30651409-30651505-CCTCCTACCTCCTCCTTACCCGCCCACCTCCTCCCTGCCTGCCCACTC,1-30651416-30651425-CCT,1-30651464-30651473-CCT,1-30651512-30651521-CCT,1-30651598-30651607-CCT,1-30651636-30651645-CCT,1-30651646-30651655-CCT,1-30651701-30651761-CACCTCCTCCCTGCCTGCC,1-30651770-30651779-CCT,1-30651825-30651863-CACCTCCTCCCTGCCTGAT,1-30651787-30651901-CACCTCCTCCCTGCCTGATCACCTCCTCCCTGCCTGCCCACCTCCTCCCTGCCTGAT;MOTIFS=CCT,CCTCCTACCTCCTCCTTACCCGCCCACCTCCTCCCTGCCTGCCCACTC,CACCTCCTCCCTGCCTGCC,CACCTCCTCCCTGCCTGATCACCTCCTCCCTGCCTGCCCACCTCCTCCCTGCCTGAT,CACCTCCTCCCTGCCTGAT;STRUC=<VC3577>	HPRC,HGSVC,1KG-ONT	Yes	0.037	Yes	NA,NA	NA	NA
chr1:30651753	12277	INS	485	0.9582	0.1796	580	NA	NA	NA	NA	NA	NA	NA	NA	enhancer	No	ID=1-30651409-30651505-CCTCCTACCTCCTCCTTACCCGCCCACCTCCTCCCTGCCTGCCCACTC,1-30651416-30651425-CCT,1-30651464-30651473-CCT,1-30651512-30651521-CCT,1-30651598-30651607-CCT,1-30651636-30651645-CCT,1-30651646-30651655-CCT,1-30651701-30651761-CACCTCCTCCCTGCCTGCC,1-30651770-30651779-CCT,1-30651825-30651863-CACCTCCTCCCTGCCTGAT,1-30651787-30651901-CACCTCCTCCCTGCCTGATCACCTCCTCCCTGCCTGCCCACCTCCTCCCTGCCTGAT;MOTIFS=CCT,CCTCCTACCTCCTCCTTACCCGCCCACCTCCTCCCTGCCTGCCCACTC,CACCTCCTCCCTGCCTGCC,CACCTCCTCCCTGCCTGATCACCTCCTCCCTGCCTGCCCACCTCCTCCCTGCCTGAT,CACCTCCTCCCTGCCTGAT;STRUC=<VC3577>	HPRC,HGSVC,1KG-ONT	Yes	0.037	Yes	NA,NA	NA	NA
chr1:30651753	12273	INS	267	0.8006	0.6998	146	NA	NA	NA	NA	NA	NA	NA	NA	enhancer	No	ID=1-30651409-30651505-CCTCCTACCTCCTCCTTACCCGCCCACCTCCTCCCTGCCTGCCCACTC,1-30651416-30651425-CCT,1-30651464-30651473-CCT,1-30651512-30651521-CCT,1-30651598-30651607-CCT,1-30651636-30651645-CCT,1-30651646-30651655-CCT,1-30651701-30651761-CACCTCCTCCCTGCCTGCC,1-30651770-30651779-CCT,1-30651825-30651863-CACCTCCTCCCTGCCTGAT,1-30651787-30651901-CACCTCCTCCCTGCCTGATCACCTCCTCCCTGCCTGCCCACCTCCTCCCTGCCTGAT;MOTIFS=CCT,CCTCCTACCTCCTCCTTACCCGCCCACCTCCTCCCTGCCTGCCCACTC,CACCTCCTCCCTGCCTGCC,CACCTCCTCCCTGCCTGATCACCTCCTCCCTGCCTGCCCACCTCCTCCCTGCCTGAT,CACCTCCTCCCTGCCTGAT;STRUC=<VC3577>	HPRC,HGSVC,1KG-ONT	Yes	0.037	Yes	NA,NA	NA	NA
chr1:30651753	12274	INS	695	0.9231	0.4485	8	NA	NA	NA	NA	NA	NA	NA	NA	enhancer	No	ID=1-30651409-30651505-CCTCCTACCTCCTCCTTACCCGCCCACCTCCTCCCTGCCTGCCCACTC,1-30651416-30651425-CCT,1-30651464-30651473-CCT,1-30651512-30651521-CCT,1-30651598-30651607-CCT,1-30651636-30651645-CCT,1-30651646-30651655-CCT,1-30651701-30651761-CACCTCCTCCCTGCCTGCC,1-30651770-30651779-CCT,1-30651825-30651863-CACCTCCTCCCTGCCTGAT,1-30651787-30651901-CACCTCCTCCCTGCCTGATCACCTCCTCCCTGCCTGCCCACCTCCTCCCTGCCTGAT;MOTIFS=CCT,CCTCCTACCTCCTCCTTACCCGCCCACCTCCTCCCTGCCTGCCCACTC,CACCTCCTCCCTGCCTGCC,CACCTCCTCCCTGCCTGATCACCTCCTCCCTGCCTGCCCACCTCCTCCCTGCCTGAT,CACCTCCTCCCTGCCTGAT;STRUC=<VC3577>	HGSVC,1KG-ONT	Yes	0.037	Yes	NA,NA	NA	NA
chr1:30651753	12282	INS	453	0.8895	0.4411	6	NA	NA	NA	NA	NA	NA	NA	NA	enhancer	No	ID=1-30651409-30651505-CCTCCTACCTCCTCCTTACCCGCCCACCTCCTCCCTGCCTGCCCACTC,1-30651416-30651425-CCT,1-30651464-30651473-CCT,1-30651512-30651521-CCT,1-30651598-30651607-CCT,1-30651636-30651645-CCT,1-30651646-30651655-CCT,1-30651701-30651761-CACCTCCTCCCTGCCTGCC,1-30651770-30651779-CCT,1-30651825-30651863-CACCTCCTCCCTGCCTGAT,1-30651787-30651901-CACCTCCTCCCTGCCTGATCACCTCCTCCCTGCCTGCCCACCTCCTCCCTGCCTGAT;MOTIFS=CCT,CCTCCTACCTCCTCCTTACCCGCCCACCTCCTCCCTGCCTGCCCACTC,CACCTCCTCCCTGCCTGCC,CACCTCCTCCCTGCCTGATCACCTCCTCCCTGCCTGCCCACCTCCTCCCTGCCTGAT,CACCTCCTCCCTGCCTGAT;STRUC=<VC3577>	HPRC,HGSVC,1KG-ONT	Yes	0.037	No	NA,NA	NA	NA
chr1:30651753	12281	INS	647	0.8565	0.5328	19	NA	NA	NA	NA	NA	NA	NA	NA	enhancer	No	ID=1-30651409-30651505-CCTCCTACCTCCTCCTTACCCGCCCACCTCCTCCCTGCCTGCCCACTC,1-30651416-30651425-CCT,1-30651464-30651473-CCT,1-30651512-30651521-CCT,1-30651598-30651607-CCT,1-30651636-30651645-CCT,1-30651646-30651655-CCT,1-30651701-30651761-CACCTCCTCCCTGCCTGCC,1-30651770-30651779-CCT,1-30651825-30651863-CACCTCCTCCCTGCCTGAT,1-30651787-30651901-CACCTCCTCCCTGCCTGATCACCTCCTCCCTGCCTGCCCACCTCCTCCCTGCCTGAT;MOTIFS=CCT,CCTCCTACCTCCTCCTTACCCGCCCACCTCCTCCCTGCCTGCCCACTC,CACCTCCTCCCTGCCTGCC,CACCTCCTCCCTGCCTGATCACCTCCTCCCTGCCTGCCCACCTCCTCCCTGCCTGAT,CACCTCCTCCCTGCCTGAT;STRUC=<VC3577>	HPRC,HGSVC,1KG-ONT	Yes	0.037	Yes	NA,NA	NA	NA
chr1:30651753	12280	INS	295	0.9032	0.3337	13	NA	NA	NA	NA	NA	NA	NA	NA	enhancer	No	ID=1-30651409-30651505-CCTCCTACCTCCTCCTTACCCGCCCACCTCCTCCCTGCCTGCCCACTC,1-30651416-30651425-CCT,1-30651464-30651473-CCT,1-30651512-30651521-CCT,1-30651598-30651607-CCT,1-30651636-30651645-CCT,1-30651646-30651655-CCT,1-30651701-30651761-CACCTCCTCCCTGCCTGCC,1-30651770-30651779-CCT,1-30651825-30651863-CACCTCCTCCCTGCCTGAT,1-30651787-30651901-CACCTCCTCCCTGCCTGATCACCTCCTCCCTGCCTGCCCACCTCCTCCCTGCCTGAT;MOTIFS=CCT,CCTCCTACCTCCTCCTTACCCGCCCACCTCCTCCCTGCCTGCCCACTC,CACCTCCTCCCTGCCTGCC,CACCTCCTCCCTGCCTGATCACCTCCTCCCTGCCTGCCCACCTCCTCCCTGCCTGAT,CACCTCCTCCCTGCCTGAT;STRUC=<VC3577>	HPRC,HGSVC,1KG-ONT	Yes	0.037	Yes	NA,NA	NA	NA
chr1:30651753	12279	INS	276	0.8636	0.5678	2	NA	NA	NA	NA	NA	NA	NA	NA	enhancer	No	ID=1-30651409-30651505-CCTCCTACCTCCTCCTTACCCGCCCACCTCCTCCCTGCCTGCCCACTC,1-30651416-30651425-CCT,1-30651464-30651473-CCT,1-30651512-30651521-CCT,1-30651598-30651607-CCT,1-30651636-30651645-CCT,1-30651646-30651655-CCT,1-30651701-30651761-CACCTCCTCCCTGCCTGCC,1-30651770-30651779-CCT,1-30651825-30651863-CACCTCCTCCCTGCCTGAT,1-30651787-30651901-CACCTCCTCCCTGCCTGATCACCTCCTCCCTGCCTGCCCACCTCCTCCCTGCCTGAT;MOTIFS=CCT,CCTCCTACCTCCTCCTTACCCGCCCACCTCCTCCCTGCCTGCCCACTC,CACCTCCTCCCTGCCTGCC,CACCTCCTCCCTGCCTGATCACCTCCTCCCTGCCTGCCCACCTCCTCCCTGCCTGAT,CACCTCCTCCCTGCCTGAT;STRUC=<VC3577>	HPRC,HGSVC,1KG-ONT	Yes	0.037	Yes	NA,NA	NA	NA
chr1:30651753	12278	INS	724	0.8865	0.4158	3	NA	NA	NA	NA	NA	NA	NA	NA	enhancer	No	ID=1-30651409-30651505-CCTCCTACCTCCTCCTTACCCGCCCACCTCCTCCCTGCCTGCCCACTC,1-30651416-30651425-CCT,1-30651464-30651473-CCT,1-30651512-30651521-CCT,1-30651598-30651607-CCT,1-30651636-30651645-CCT,1-30651646-30651655-CCT,1-30651701-30651761-CACCTCCTCCCTGCCTGCC,1-30651770-30651779-CCT,1-30651825-30651863-CACCTCCTCCCTGCCTGAT,1-30651787-30651901-CACCTCCTCCCTGCCTGATCACCTCCTCCCTGCCTGCCCACCTCCTCCCTGCCTGAT;MOTIFS=CCT,CCTCCTACCTCCTCCTTACCCGCCCACCTCCTCCCTGCCTGCCCACTC,CACCTCCTCCCTGCCTGCC,CACCTCCTCCCTGCCTGATCACCTCCTCCCTGCCTGCCCACCTCCTCCCTGCCTGAT,CACCTCCTCCCTGCCTGAT;STRUC=<VC3577>	HGSVC,1KG-ONT	Yes	0.037	No	NA,NA	NA	NA
chr1:30651753	12276	INS	521	0.9011	0.3923	34	NA	NA	NA	NA	NA	NA	NA	NA	enhancer	No	ID=1-30651409-30651505-CCTCCTACCTCCTCCTTACCCGCCCACCTCCTCCCTGCCTGCCCACTC,1-30651416-30651425-CCT,1-30651464-30651473-CCT,1-30651512-30651521-CCT,1-30651598-30651607-CCT,1-30651636-30651645-CCT,1-30651646-30651655-CCT,1-30651701-30651761-CACCTCCTCCCTGCCTGCC,1-30651770-30651779-CCT,1-30651825-30651863-CACCTCCTCCCTGCCTGAT,1-30651787-30651901-CACCTCCTCCCTGCCTGATCACCTCCTCCCTGCCTGCCCACCTCCTCCCTGCCTGAT;MOTIFS=CCT,CCTCCTACCTCCTCCTTACCCGCCCACCTCCTCCCTGCCTGCCCACTC,CACCTCCTCCCTGCCTGCC,CACCTCCTCCCTGCCTGATCACCTCCTCCCTGCCTGCCCACCTCCTCCCTGCCTGAT,CACCTCCTCCCTGCCTGAT;STRUC=<VC3577>	HPRC,HGSVC,1KG-ONT	Yes	0.037	Yes	NA,NA	NA	NA
chr1:30651753	12275	INS	341	0.8235	0.6433	1	NA	NA	NA	NA	NA	NA	NA	NA	enhancer	No	ID=1-30651409-30651505-CCTCCTACCTCCTCCTTACCCGCCCACCTCCTCCCTGCCTGCCCACTC,1-30651416-30651425-CCT,1-30651464-30651473-CCT,1-30651512-30651521-CCT,1-30651598-30651607-CCT,1-30651636-30651645-CCT,1-30651646-30651655-CCT,1-30651701-30651761-CACCTCCTCCCTGCCTGCC,1-30651770-30651779-CCT,1-30651825-30651863-CACCTCCTCCCTGCCTGAT,1-30651787-30651901-CACCTCCTCCCTGCCTGATCACCTCCTCCCTGCCTGCCCACCTCCTCCCTGCCTGAT;MOTIFS=CCT,CCTCCTACCTCCTCCTTACCCGCCCACCTCCTCCCTGCCTGCCCACTC,CACCTCCTCCCTGCCTGCC,CACCTCCTCCCTGCCTGATCACCTCCTCCCTGCCTGCCCACCTCCTCCCTGCCTGAT,CACCTCCTCCCTGCCTGAT;STRUC=<VC3577>	HPRC,HGSVC	Yes	0.037	No	NA,NA	NA	NA
chr1:30651768	12283	INS	438	0.8704	0.4933	7	NA	NA	NA	NA	NA	NA	NA	NA	enhancer	No	ID=1-30651409-30651505-CCTCCTACCTCCTCCTTACCCGCCCACCTCCTCCCTGCCTGCCCACTC,1-30651416-30651425-CCT,1-30651464-30651473-CCT,1-30651512-30651521-CCT,1-30651598-30651607-CCT,1-30651636-30651645-CCT,1-30651646-30651655-CCT,1-30651701-30651761-CACCTCCTCCCTGCCTGCC,1-30651770-30651779-CCT,1-30651825-30651863-CACCTCCTCCCTGCCTGAT,1-30651787-30651901-CACCTCCTCCCTGCCTGATCACCTCCTCCCTGCCTGCCCACCTCCTCCCTGCCTGAT;MOTIFS=CCT,CCTCCTACCTCCTCCTTACCCGCCCACCTCCTCCCTGCCTGCCCACTC,CACCTCCTCCCTGCCTGCC,CACCTCCTCCCTGCCTGATCACCTCCTCCCTGCCTGCCCACCTCCTCCCTGCCTGAT,CACCTCCTCCCTGCCTGAT;STRUC=<VC3577>	HPRC,HGSVC,1KG-ONT	Yes	0.037	Yes	NA,NA	NA	NA
chr1:30651781	12284	INS	676	0.857	0.5322	5	NA	NA	NA	NA	NA	NA	NA	NA	enhancer	No	ID=1-30651409-30651505-CCTCCTACCTCCTCCTTACCCGCCCACCTCCTCCCTGCCTGCCCACTC,1-30651416-30651425-CCT,1-30651464-30651473-CCT,1-30651512-30651521-CCT,1-30651598-30651607-CCT,1-30651636-30651645-CCT,1-30651646-30651655-CCT,1-30651701-30651761-CACCTCCTCCCTGCCTGCC,1-30651770-30651779-CCT,1-30651825-30651863-CACCTCCTCCCTGCCTGAT,1-30651787-30651901-CACCTCCTCCCTGCCTGATCACCTCCTCCCTGCCTGCCCACCTCCTCCCTGCCTGAT;MOTIFS=CCT,CCTCCTACCTCCTCCTTACCCGCCCACCTCCTCCCTGCCTGCCCACTC,CACCTCCTCCCTGCCTGCC,CACCTCCTCCCTGCCTGATCACCTCCTCCCTGCCTGCCCACCTCCTCCCTGCCTGAT,CACCTCCTCCCTGCCTGAT;STRUC=<VC3577>	HPRC,HGSVC,1KG-ONT	Yes	0.037	Yes	NA,NA	NA	NA
chr1:30651783	12285	INS	561	0.8154	0.679	8	NA	NA	NA	NA	NA	NA	NA	NA	enhancer	No	ID=1-30651409-30651505-CCTCCTACCTCCTCCTTACCCGCCCACCTCCTCCCTGCCTGCCCACTC,1-30651416-30651425-CCT,1-30651464-30651473-CCT,1-30651512-30651521-CCT,1-30651598-30651607-CCT,1-30651636-30651645-CCT,1-30651646-30651655-CCT,1-30651701-30651761-CACCTCCTCCCTGCCTGCC,1-30651770-30651779-CCT,1-30651825-30651863-CACCTCCTCCCTGCCTGAT,1-30651787-30651901-CACCTCCTCCCTGCCTGATCACCTCCTCCCTGCCTGCCCACCTCCTCCCTGCCTGAT;MOTIFS=CCT,CCTCCTACCTCCTCCTTACCCGCCCACCTCCTCCCTGCCTGCCCACTC,CACCTCCTCCCTGCCTGCC,CACCTCCTCCCTGCCTGATCACCTCCTCCCTGCCTGCCCACCTCCTCCCTGCCTGAT,CACCTCCTCCCTGCCTGAT;STRUC=<VC3577>	HPRC,HGSVC,1KG-ONT	Yes	0.037	Yes	NA,NA	NA	NA
chr1:30651786	12286	INS	55	0.8123	0.6526	1	NA	NA	NA	NA	NA	NA	NA	NA	enhancer	No	ID=1-30651409-30651505-CCTCCTACCTCCTCCTTACCCGCCCACCTCCTCCCTGCCTGCCCACTC,1-30651416-30651425-CCT,1-30651464-30651473-CCT,1-30651512-30651521-CCT,1-30651598-30651607-CCT,1-30651636-30651645-CCT,1-30651646-30651655-CCT,1-30651701-30651761-CACCTCCTCCCTGCCTGCC,1-30651770-30651779-CCT,1-30651825-30651863-CACCTCCTCCCTGCCTGAT,1-30651787-30651901-CACCTCCTCCCTGCCTGATCACCTCCTCCCTGCCTGCCCACCTCCTCCCTGCCTGAT;MOTIFS=CCT,CCTCCTACCTCCTCCTTACCCGCCCACCTCCTCCCTGCCTGCCCACTC,CACCTCCTCCCTGCCTGCC,CACCTCCTCCCTGCCTGATCACCTCCTCCCTGCCTGCCCACCTCCTCCCTGCCTGAT,CACCTCCTCCCTGCCTGAT;STRUC=<VC3577>	HPRC,HGSVC	No	0.037	No	NA,NA	NA	NA
chr1:30651800	12287	INS	231	0.8554	0.6731	16	NA	NA	NA	NA	NA	NA	NA	NA	enhancer	No	ID=1-30651409-30651505-CCTCCTACCTCCTCCTTACCCGCCCACCTCCTCCCTGCCTGCCCACTC,1-30651416-30651425-CCT,1-30651464-30651473-CCT,1-30651512-30651521-CCT,1-30651598-30651607-CCT,1-30651636-30651645-CCT,1-30651646-30651655-CCT,1-30651701-30651761-CACCTCCTCCCTGCCTGCC,1-30651770-30651779-CCT,1-30651825-30651863-CACCTCCTCCCTGCCTGAT,1-30651787-30651901-CACCTCCTCCCTGCCTGATCACCTCCTCCCTGCCTGCCCACCTCCTCCCTGCCTGAT;MOTIFS=CCT,CCTCCTACCTCCTCCTTACCCGCCCACCTCCTCCCTGCCTGCCCACTC,CACCTCCTCCCTGCCTGCC,CACCTCCTCCCTGCCTGATCACCTCCTCCCTGCCTGCCCACCTCCTCCCTGCCTGAT,CACCTCCTCCCTGCCTGAT;STRUC=<VC3577>	HPRC,HGSVC,1KG-ONT	Yes	0.037	Yes	NA,NA	NA	NA
chr1:30651802	12288	INS	447	0.8495	0.5666	5	NA	NA	NA	NA	NA	NA	NA	NA	enhancer	No	ID=1-30651409-30651505-CCTCCTACCTCCTCCTTACCCGCCCACCTCCTCCCTGCCTGCCCACTC,1-30651416-30651425-CCT,1-30651464-30651473-CCT,1-30651512-30651521-CCT,1-30651598-30651607-CCT,1-30651636-30651645-CCT,1-30651646-30651655-CCT,1-30651701-30651761-CACCTCCTCCCTGCCTGCC,1-30651770-30651779-CCT,1-30651825-30651863-CACCTCCTCCCTGCCTGAT,1-30651787-30651901-CACCTCCTCCCTGCCTGATCACCTCCTCCCTGCCTGCCCACCTCCTCCCTGCCTGAT;MOTIFS=CCT,CCTCCTACCTCCTCCTTACCCGCCCACCTCCTCCCTGCCTGCCCACTC,CACCTCCTCCCTGCCTGCC,CACCTCCTCCCTGCCTGATCACCTCCTCCCTGCCTGCCCACCTCCTCCCTGCCTGAT,CACCTCCTCCCTGCCTGAT;STRUC=<VC3577>	HPRC,HGSVC,1KG-ONT	Yes	0.039	No	NA,NA	NA	NA
chr1:30651806	12289	INS	115	0.8643	0.4962	3	NA	NA	NA	NA	NA	NA	NA	NA	enhancer	No	ID=1-30651409-30651505-CCTCCTACCTCCTCCTTACCCGCCCACCTCCTCCCTGCCTGCCCACTC,1-30651416-30651425-CCT,1-30651464-30651473-CCT,1-30651512-30651521-CCT,1-30651598-30651607-CCT,1-30651636-30651645-CCT,1-30651646-30651655-CCT,1-30651701-30651761-CACCTCCTCCCTGCCTGCC,1-30651770-30651779-CCT,1-30651825-30651863-CACCTCCTCCCTGCCTGAT,1-30651787-30651901-CACCTCCTCCCTGCCTGATCACCTCCTCCCTGCCTGCCCACCTCCTCCCTGCCTGAT;MOTIFS=CCT,CCTCCTACCTCCTCCTTACCCGCCCACCTCCTCCCTGCCTGCCCACTC,CACCTCCTCCCTGCCTGCC,CACCTCCTCCCTGCCTGATCACCTCCTCCCTGCCTGCCCACCTCCTCCCTGCCTGAT,CACCTCCTCCCTGCCTGAT;STRUC=<VC3577>	NA	No	0.039	Yes	NA,NA	NA	NA
chr1:30655207	12291	INS	672	0.8532	0.5451	17	NA	NA	NA	NA	NA	NA	NA	NA	NA	No	ID=1-30655194-30655206-GTG,1-30655207-30655223-TGG,1-30655239-30655251-GTG,1-30655252-30655263-TGG,1-30655264-30655287-TGG,1-30655288-30655329-TGG,1-30655330-30655356-TGG,1-30655368-30655386-GTG,1-30655384-30655435-TGA,1-30655387-30655410-TGG,1-30655411-30655434-TGG,1-30655446-30655458-GTG,1-30655469-30655491-GGT,1-30655498-30655537-TGA,1-30655501-30655536-TGG,1-30655538-30655560-GGT,1-30655562-30655572-GGT,1-30655575-30655593-GTG,1-30655595-30655617-GGT,1-30655606-30655618-TGA,1-30655619-30655632-GGT,1-30655634-30655644-GGT,1-30655642-30655678-TGA,1-30655645-30655665-TGG,1-30655666-30655677-TGG,1-30655679-30655698-GGT,1-30655684-30655732-TGA,1-30655699-30655710-TGG,1-30655711-30655717-TGG,1-30655720-30655731-TGG,1-30655744-30655756-TGG,1-30655757-30655773-GGT;MOTIFS=GGT,TGA,TGG,GTG;STRUC=<VC3579>	HPRC,HGSVC,1KG-ONT	No	0.011	Yes	NA,NA	NA	NA
chr1:30655238	12292	INS	258	0.8405	0.5925	3	NA	NA	NA	NA	NA	NA	NA	NA	NA	No	ID=1-30655194-30655206-GTG,1-30655207-30655223-TGG,1-30655239-30655251-GTG,1-30655252-30655263-TGG,1-30655264-30655287-TGG,1-30655288-30655329-TGG,1-30655330-30655356-TGG,1-30655368-30655386-GTG,1-30655384-30655435-TGA,1-30655387-30655410-TGG,1-30655411-30655434-TGG,1-30655446-30655458-GTG,1-30655469-30655491-GGT,1-30655498-30655537-TGA,1-30655501-30655536-TGG,1-30655538-30655560-GGT,1-30655562-30655572-GGT,1-30655575-30655593-GTG,1-30655595-30655617-GGT,1-30655606-30655618-TGA,1-30655619-30655632-GGT,1-30655634-30655644-GGT,1-30655642-30655678-TGA,1-30655645-30655665-TGG,1-30655666-30655677-TGG,1-30655679-30655698-GGT,1-30655684-30655732-TGA,1-30655699-30655710-TGG,1-30655711-30655717-TGG,1-30655720-30655731-TGG,1-30655744-30655756-TGG,1-30655757-30655773-GGT;MOTIFS=GGT,TGA,TGG,GTG;STRUC=<VC3579>	HPRC,HGSVC,1KG-ONT	Yes	0.011	Yes	NA,NA	NA	NA
chr1:30655252	12296	INS	457	0.8684	0.4674	43	NA	NA	NA	NA	NA	NA	NA	NA	NA	No	ID=1-30655194-30655206-GTG,1-30655207-30655223-TGG,1-30655239-30655251-GTG,1-30655252-30655263-TGG,1-30655264-30655287-TGG,1-30655288-30655329-TGG,1-30655330-30655356-TGG,1-30655368-30655386-GTG,1-30655384-30655435-TGA,1-30655387-30655410-TGG,1-30655411-30655434-TGG,1-30655446-30655458-GTG,1-30655469-30655491-GGT,1-30655498-30655537-TGA,1-30655501-30655536-TGG,1-30655538-30655560-GGT,1-30655562-30655572-GGT,1-30655575-30655593-GTG,1-30655595-30655617-GGT,1-30655606-30655618-TGA,1-30655619-30655632-GGT,1-30655634-30655644-GGT,1-30655642-30655678-TGA,1-30655645-30655665-TGG,1-30655666-30655677-TGG,1-30655679-30655698-GGT,1-30655684-30655732-TGA,1-30655699-30655710-TGG,1-30655711-30655717-TGG,1-30655720-30655731-TGG,1-30655744-30655756-TGG,1-30655757-30655773-GGT;MOTIFS=GGT,TGA,TGG,GTG;STRUC=<VC3579>	HPRC,HGSVC,1KG-ONT	Yes	0.011	Yes	NA,NA	NA	NA
chr1:30655252	12295	INS	1338	0.8473	0.5562	11	NA	NA	NA	NA	NA	NA	NA	NA	NA	No	ID=1-30655194-30655206-GTG,1-30655207-30655223-TGG,1-30655239-30655251-GTG,1-30655252-30655263-TGG,1-30655264-30655287-TGG,1-30655288-30655329-TGG,1-30655330-30655356-TGG,1-30655368-30655386-GTG,1-30655384-30655435-TGA,1-30655387-30655410-TGG,1-30655411-30655434-TGG,1-30655446-30655458-GTG,1-30655469-30655491-GGT,1-30655498-30655537-TGA,1-30655501-30655536-TGG,1-30655538-30655560-GGT,1-30655562-30655572-GGT,1-30655575-30655593-GTG,1-30655595-30655617-GGT,1-30655606-30655618-TGA,1-30655619-30655632-GGT,1-30655634-30655644-GGT,1-30655642-30655678-TGA,1-30655645-30655665-TGG,1-30655666-30655677-TGG,1-30655679-30655698-GGT,1-30655684-30655732-TGA,1-30655699-30655710-TGG,1-30655711-30655717-TGG,1-30655720-30655731-TGG,1-30655744-30655756-TGG,1-30655757-30655773-GGT;MOTIFS=GGT,TGA,TGG,GTG;STRUC=<VC3579>	HPRC,HGSVC,1KG-ONT	No	0.011	Yes	NA,NA	NA	NA
chr1:30655252	12294	INS	540	0.86	0.6024	1	NA	NA	NA	NA	NA	NA	NA	NA	NA	No	ID=1-30655194-30655206-GTG,1-30655207-30655223-TGG,1-30655239-30655251-GTG,1-30655252-30655263-TGG,1-30655264-30655287-TGG,1-30655288-30655329-TGG,1-30655330-30655356-TGG,1-30655368-30655386-GTG,1-30655384-30655435-TGA,1-30655387-30655410-TGG,1-30655411-30655434-TGG,1-30655446-30655458-GTG,1-30655469-30655491-GGT,1-30655498-30655537-TGA,1-30655501-30655536-TGG,1-30655538-30655560-GGT,1-30655562-30655572-GGT,1-30655575-30655593-GTG,1-30655595-30655617-GGT,1-30655606-30655618-TGA,1-30655619-30655632-GGT,1-30655634-30655644-GGT,1-30655642-30655678-TGA,1-30655645-30655665-TGG,1-30655666-30655677-TGG,1-30655679-30655698-GGT,1-30655684-30655732-TGA,1-30655699-30655710-TGG,1-30655711-30655717-TGG,1-30655720-30655731-TGG,1-30655744-30655756-TGG,1-30655757-30655773-GGT;MOTIFS=GGT,TGA,TGG,GTG;STRUC=<VC3579>	HPRC,HGSVC,1KG-ONT	Yes	0.011	No	NA,NA	NA	NA
chr1:30655252	12293	INS	666	0.8199	0.6384	12	NA	NA	NA	NA	NA	NA	NA	NA	NA	No	ID=1-30655194-30655206-GTG,1-30655207-30655223-TGG,1-30655239-30655251-GTG,1-30655252-30655263-TGG,1-30655264-30655287-TGG,1-30655288-30655329-TGG,1-30655330-30655356-TGG,1-30655368-30655386-GTG,1-30655384-30655435-TGA,1-30655387-30655410-TGG,1-30655411-30655434-TGG,1-30655446-30655458-GTG,1-30655469-30655491-GGT,1-30655498-30655537-TGA,1-30655501-30655536-TGG,1-30655538-30655560-GGT,1-30655562-30655572-GGT,1-30655575-30655593-GTG,1-30655595-30655617-GGT,1-30655606-30655618-TGA,1-30655619-30655632-GGT,1-30655634-30655644-GGT,1-30655642-30655678-TGA,1-30655645-30655665-TGG,1-30655666-30655677-TGG,1-30655679-30655698-GGT,1-30655684-30655732-TGA,1-30655699-30655710-TGG,1-30655711-30655717-TGG,1-30655720-30655731-TGG,1-30655744-30655756-TGG,1-30655757-30655773-GGT;MOTIFS=GGT,TGA,TGG,GTG;STRUC=<VC3579>	HPRC,HGSVC,1KG-ONT	No	0.011	No	NA,NA	NA	NA
chr1:30655261	12297	INS	819	0.8739	0.4742	2	NA	NA	NA	NA	NA	NA	NA	NA	NA	No	ID=1-30655194-30655206-GTG,1-30655207-30655223-TGG,1-30655239-30655251-GTG,1-30655252-30655263-TGG,1-30655264-30655287-TGG,1-30655288-30655329-TGG,1-30655330-30655356-TGG,1-30655368-30655386-GTG,1-30655384-30655435-TGA,1-30655387-30655410-TGG,1-30655411-30655434-TGG,1-30655446-30655458-GTG,1-30655469-30655491-GGT,1-30655498-30655537-TGA,1-30655501-30655536-TGG,1-30655538-30655560-GGT,1-30655562-30655572-GGT,1-30655575-30655593-GTG,1-30655595-30655617-GGT,1-30655606-30655618-TGA,1-30655619-30655632-GGT,1-30655634-30655644-GGT,1-30655642-30655678-TGA,1-30655645-30655665-TGG,1-30655666-30655677-TGG,1-30655679-30655698-GGT,1-30655684-30655732-TGA,1-30655699-30655710-TGG,1-30655711-30655717-TGG,1-30655720-30655731-TGG,1-30655744-30655756-TGG,1-30655757-30655773-GGT;MOTIFS=GGT,TGA,TGG,GTG;STRUC=<VC3579>	HPRC,HGSVC,1KG-ONT	No	0.011	No	NA,NA	NA	NA
chr1:30655262	12298	INS	512	0.8537	0.5849	3	NA	NA	NA	NA	NA	NA	NA	NA	NA	No	ID=1-30655194-30655206-GTG,1-30655207-30655223-TGG,1-30655239-30655251-GTG,1-30655252-30655263-TGG,1-30655264-30655287-TGG,1-30655288-30655329-TGG,1-30655330-30655356-TGG,1-30655368-30655386-GTG,1-30655384-30655435-TGA,1-30655387-30655410-TGG,1-30655411-30655434-TGG,1-30655446-30655458-GTG,1-30655469-30655491-GGT,1-30655498-30655537-TGA,1-30655501-30655536-TGG,1-30655538-30655560-GGT,1-30655562-30655572-GGT,1-30655575-30655593-GTG,1-30655595-30655617-GGT,1-30655606-30655618-TGA,1-30655619-30655632-GGT,1-30655634-30655644-GGT,1-30655642-30655678-TGA,1-30655645-30655665-TGG,1-30655666-30655677-TGG,1-30655679-30655698-GGT,1-30655684-30655732-TGA,1-30655699-30655710-TGG,1-30655711-30655717-TGG,1-30655720-30655731-TGG,1-30655744-30655756-TGG,1-30655757-30655773-GGT;MOTIFS=GGT,TGA,TGG,GTG;STRUC=<VC3579>	HPRC,HGSVC,1KG-ONT	Yes	0.011	Yes	NA,NA	NA	NA
chr1:30655262	12299	INS	384	0.8341	0.6069	1	NA	NA	NA	NA	NA	NA	NA	NA	NA	No	ID=1-30655194-30655206-GTG,1-30655207-30655223-TGG,1-30655239-30655251-GTG,1-30655252-30655263-TGG,1-30655264-30655287-TGG,1-30655288-30655329-TGG,1-30655330-30655356-TGG,1-30655368-30655386-GTG,1-30655384-30655435-TGA,1-30655387-30655410-TGG,1-30655411-30655434-TGG,1-30655446-30655458-GTG,1-30655469-30655491-GGT,1-30655498-30655537-TGA,1-30655501-30655536-TGG,1-30655538-30655560-GGT,1-30655562-30655572-GGT,1-30655575-30655593-GTG,1-30655595-30655617-GGT,1-30655606-30655618-TGA,1-30655619-30655632-GGT,1-30655634-30655644-GGT,1-30655642-30655678-TGA,1-30655645-30655665-TGG,1-30655666-30655677-TGG,1-30655679-30655698-GGT,1-30655684-30655732-TGA,1-30655699-30655710-TGG,1-30655711-30655717-TGG,1-30655720-30655731-TGG,1-30655744-30655756-TGG,1-30655757-30655773-GGT;MOTIFS=GGT,TGA,TGG,GTG;STRUC=<VC3579>	HPRC,HGSVC,1KG-ONT	Yes	0.011	No	NA,NA	NA	NA
chr1:30655264	12300	INS	957	0.817	0.6765	16	NA	NA	NA	NA	NA	NA	NA	NA	NA	No	ID=1-30655194-30655206-GTG,1-30655207-30655223-TGG,1-30655239-30655251-GTG,1-30655252-30655263-TGG,1-30655264-30655287-TGG,1-30655288-30655329-TGG,1-30655330-30655356-TGG,1-30655368-30655386-GTG,1-30655384-30655435-TGA,1-30655387-30655410-TGG,1-30655411-30655434-TGG,1-30655446-30655458-GTG,1-30655469-30655491-GGT,1-30655498-30655537-TGA,1-30655501-30655536-TGG,1-30655538-30655560-GGT,1-30655562-30655572-GGT,1-30655575-30655593-GTG,1-30655595-30655617-GGT,1-30655606-30655618-TGA,1-30655619-30655632-GGT,1-30655634-30655644-GGT,1-30655642-30655678-TGA,1-30655645-30655665-TGG,1-30655666-30655677-TGG,1-30655679-30655698-GGT,1-30655684-30655732-TGA,1-30655699-30655710-TGG,1-30655711-30655717-TGG,1-30655720-30655731-TGG,1-30655744-30655756-TGG,1-30655757-30655773-GGT;MOTIFS=GGT,TGA,TGG,GTG;STRUC=<VC3579>	HPRC,HGSVC,1KG-ONT	No	0.011	Yes	NA,NA	NA	NA
chr1:30655267	12302	INS	357	0.9079	0.3541	5	NA	NA	NA	NA	NA	NA	NA	NA	NA	No	ID=1-30655194-30655206-GTG,1-30655207-30655223-TGG,1-30655239-30655251-GTG,1-30655252-30655263-TGG,1-30655264-30655287-TGG,1-30655288-30655329-TGG,1-30655330-30655356-TGG,1-30655368-30655386-GTG,1-30655384-30655435-TGA,1-30655387-30655410-TGG,1-30655411-30655434-TGG,1-30655446-30655458-GTG,1-30655469-30655491-GGT,1-30655498-30655537-TGA,1-30655501-30655536-TGG,1-30655538-30655560-GGT,1-30655562-30655572-GGT,1-30655575-30655593-GTG,1-30655595-30655617-GGT,1-30655606-30655618-TGA,1-30655619-30655632-GGT,1-30655634-30655644-GGT,1-30655642-30655678-TGA,1-30655645-30655665-TGG,1-30655666-30655677-TGG,1-30655679-30655698-GGT,1-30655684-30655732-TGA,1-30655699-30655710-TGG,1-30655711-30655717-TGG,1-30655720-30655731-TGG,1-30655744-30655756-TGG,1-30655757-30655773-GGT;MOTIFS=GGT,TGA,TGG,GTG;STRUC=<VC3579>	HPRC,HGSVC,1KG-ONT	Yes	0.011	No	NA,NA	NA	NA
chr1:30655271	12304	INS	249	0.8776	0.4257	4	NA	NA	NA	NA	NA	NA	NA	NA	NA	No	ID=1-30655194-30655206-GTG,1-30655207-30655223-TGG,1-30655239-30655251-GTG,1-30655252-30655263-TGG,1-30655264-30655287-TGG,1-30655288-30655329-TGG,1-30655330-30655356-TGG,1-30655368-30655386-GTG,1-30655384-30655435-TGA,1-30655387-30655410-TGG,1-30655411-30655434-TGG,1-30655446-30655458-GTG,1-30655469-30655491-GGT,1-30655498-30655537-TGA,1-30655501-30655536-TGG,1-30655538-30655560-GGT,1-30655562-30655572-GGT,1-30655575-30655593-GTG,1-30655595-30655617-GGT,1-30655606-30655618-TGA,1-30655619-30655632-GGT,1-30655634-30655644-GGT,1-30655642-30655678-TGA,1-30655645-30655665-TGG,1-30655666-30655677-TGG,1-30655679-30655698-GGT,1-30655684-30655732-TGA,1-30655699-30655710-TGG,1-30655711-30655717-TGG,1-30655720-30655731-TGG,1-30655744-30655756-TGG,1-30655757-30655773-GGT;MOTIFS=GGT,TGA,TGG,GTG;STRUC=<VC3579>	HPRC,HGSVC,1KG-ONT	Yes	0.011	Yes	NA,NA	NA	NA
chr1:30655274	12305	INS	384	0.8326	0.5896	1	NA	NA	NA	NA	NA	NA	NA	NA	NA	No	ID=1-30655194-30655206-GTG,1-30655207-30655223-TGG,1-30655239-30655251-GTG,1-30655252-30655263-TGG,1-30655264-30655287-TGG,1-30655288-30655329-TGG,1-30655330-30655356-TGG,1-30655368-30655386-GTG,1-30655384-30655435-TGA,1-30655387-30655410-TGG,1-30655411-30655434-TGG,1-30655446-30655458-GTG,1-30655469-30655491-GGT,1-30655498-30655537-TGA,1-30655501-30655536-TGG,1-30655538-30655560-GGT,1-30655562-30655572-GGT,1-30655575-30655593-GTG,1-30655595-30655617-GGT,1-30655606-30655618-TGA,1-30655619-30655632-GGT,1-30655634-30655644-GGT,1-30655642-30655678-TGA,1-30655645-30655665-TGG,1-30655666-30655677-TGG,1-30655679-30655698-GGT,1-30655684-30655732-TGA,1-30655699-30655710-TGG,1-30655711-30655717-TGG,1-30655720-30655731-TGG,1-30655744-30655756-TGG,1-30655757-30655773-GGT;MOTIFS=GGT,TGA,TGG,GTG;STRUC=<VC3579>	HPRC,HGSVC,1KG-ONT	Yes	0.011	No	NA,NA	NA	NA
chr1:30655276	12306	INS	1111	0.8366	0.6128	3	NA	NA	NA	NA	NA	NA	NA	NA	NA	No	ID=1-30655194-30655206-GTG,1-30655207-30655223-TGG,1-30655239-30655251-GTG,1-30655252-30655263-TGG,1-30655264-30655287-TGG,1-30655288-30655329-TGG,1-30655330-30655356-TGG,1-30655368-30655386-GTG,1-30655384-30655435-TGA,1-30655387-30655410-TGG,1-30655411-30655434-TGG,1-30655446-30655458-GTG,1-30655469-30655491-GGT,1-30655498-30655537-TGA,1-30655501-30655536-TGG,1-30655538-30655560-GGT,1-30655562-30655572-GGT,1-30655575-30655593-GTG,1-30655595-30655617-GGT,1-30655606-30655618-TGA,1-30655619-30655632-GGT,1-30655634-30655644-GGT,1-30655642-30655678-TGA,1-30655645-30655665-TGG,1-30655666-30655677-TGG,1-30655679-30655698-GGT,1-30655684-30655732-TGA,1-30655699-30655710-TGG,1-30655711-30655717-TGG,1-30655720-30655731-TGG,1-30655744-30655756-TGG,1-30655757-30655773-GGT;MOTIFS=GGT,TGA,TGG,GTG;STRUC=<VC3579>	HPRC,HGSVC,1KG-ONT	No	0.011	Yes	NA,NA	NA	NA
chr1:30655283	12309	INS	588	0.834	0.6049	9	NA	NA	NA	NA	NA	NA	NA	NA	NA	No	ID=1-30655194-30655206-GTG,1-30655207-30655223-TGG,1-30655239-30655251-GTG,1-30655252-30655263-TGG,1-30655264-30655287-TGG,1-30655288-30655329-TGG,1-30655330-30655356-TGG,1-30655368-30655386-GTG,1-30655384-30655435-TGA,1-30655387-30655410-TGG,1-30655411-30655434-TGG,1-30655446-30655458-GTG,1-30655469-30655491-GGT,1-30655498-30655537-TGA,1-30655501-30655536-TGG,1-30655538-30655560-GGT,1-30655562-30655572-GGT,1-30655575-30655593-GTG,1-30655595-30655617-GGT,1-30655606-30655618-TGA,1-30655619-30655632-GGT,1-30655634-30655644-GGT,1-30655642-30655678-TGA,1-30655645-30655665-TGG,1-30655666-30655677-TGG,1-30655679-30655698-GGT,1-30655684-30655732-TGA,1-30655699-30655710-TGG,1-30655711-30655717-TGG,1-30655720-30655731-TGG,1-30655744-30655756-TGG,1-30655757-30655773-GGT;MOTIFS=GGT,TGA,TGG,GTG;STRUC=<VC3579>	HPRC,HGSVC,1KG-ONT	No	0.011	No	NA,NA	NA	NA
chr1:30655285	12310	INS	420	0.8822	0.4378	6	NA	NA	NA	NA	NA	NA	NA	NA	NA	No	ID=1-30655194-30655206-GTG,1-30655207-30655223-TGG,1-30655239-30655251-GTG,1-30655252-30655263-TGG,1-30655264-30655287-TGG,1-30655288-30655329-TGG,1-30655330-30655356-TGG,1-30655368-30655386-GTG,1-30655384-30655435-TGA,1-30655387-30655410-TGG,1-30655411-30655434-TGG,1-30655446-30655458-GTG,1-30655469-30655491-GGT,1-30655498-30655537-TGA,1-30655501-30655536-TGG,1-30655538-30655560-GGT,1-30655562-30655572-GGT,1-30655575-30655593-GTG,1-30655595-30655617-GGT,1-30655606-30655618-TGA,1-30655619-30655632-GGT,1-30655634-30655644-GGT,1-30655642-30655678-TGA,1-30655645-30655665-TGG,1-30655666-30655677-TGG,1-30655679-30655698-GGT,1-30655684-30655732-TGA,1-30655699-30655710-TGG,1-30655711-30655717-TGG,1-30655720-30655731-TGG,1-30655744-30655756-TGG,1-30655757-30655773-GGT;MOTIFS=GGT,TGA,TGG,GTG;STRUC=<VC3579>	HPRC,HGSVC,1KG-ONT	Yes	0.011	No	NA,NA	NA	NA
chr1:30655288	12311	INS	183	0.8104	0.6504	4	NA	NA	NA	NA	NA	NA	NA	NA	NA	No	ID=1-30655194-30655206-GTG,1-30655207-30655223-TGG,1-30655239-30655251-GTG,1-30655252-30655263-TGG,1-30655264-30655287-TGG,1-30655288-30655329-TGG,1-30655330-30655356-TGG,1-30655368-30655386-GTG,1-30655384-30655435-TGA,1-30655387-30655410-TGG,1-30655411-30655434-TGG,1-30655446-30655458-GTG,1-30655469-30655491-GGT,1-30655498-30655537-TGA,1-30655501-30655536-TGG,1-30655538-30655560-GGT,1-30655562-30655572-GGT,1-30655575-30655593-GTG,1-30655595-30655617-GGT,1-30655606-30655618-TGA,1-30655619-30655632-GGT,1-30655634-30655644-GGT,1-30655642-30655678-TGA,1-30655645-30655665-TGG,1-30655666-30655677-TGG,1-30655679-30655698-GGT,1-30655684-30655732-TGA,1-30655699-30655710-TGG,1-30655711-30655717-TGG,1-30655720-30655731-TGG,1-30655744-30655756-TGG,1-30655757-30655773-GGT;MOTIFS=GGT,TGA,TGG,GTG;STRUC=<VC3579>	HPRC,HGSVC,1KG-ONT	Yes	0.011	No	NA,NA	NA	NA
chr1:30655297	12312	INS	1407	0.8334	0.5942	5	NA	NA	NA	NA	NA	NA	NA	NA	NA	No	ID=1-30655194-30655206-GTG,1-30655207-30655223-TGG,1-30655239-30655251-GTG,1-30655252-30655263-TGG,1-30655264-30655287-TGG,1-30655288-30655329-TGG,1-30655330-30655356-TGG,1-30655368-30655386-GTG,1-30655384-30655435-TGA,1-30655387-30655410-TGG,1-30655411-30655434-TGG,1-30655446-30655458-GTG,1-30655469-30655491-GGT,1-30655498-30655537-TGA,1-30655501-30655536-TGG,1-30655538-30655560-GGT,1-30655562-30655572-GGT,1-30655575-30655593-GTG,1-30655595-30655617-GGT,1-30655606-30655618-TGA,1-30655619-30655632-GGT,1-30655634-30655644-GGT,1-30655642-30655678-TGA,1-30655645-30655665-TGG,1-30655666-30655677-TGG,1-30655679-30655698-GGT,1-30655684-30655732-TGA,1-30655699-30655710-TGG,1-30655711-30655717-TGG,1-30655720-30655731-TGG,1-30655744-30655756-TGG,1-30655757-30655773-GGT;MOTIFS=GGT,TGA,TGG,GTG;STRUC=<VC3579>	HPRC,HGSVC,1KG-ONT	No	0.011	No	NA,NA	NA	NA
chr1:30655298	12313	INS	795	0.8201	0.64	7	NA	NA	NA	NA	NA	NA	NA	NA	NA	No	ID=1-30655194-30655206-GTG,1-30655207-30655223-TGG,1-30655239-30655251-GTG,1-30655252-30655263-TGG,1-30655264-30655287-TGG,1-30655288-30655329-TGG,1-30655330-30655356-TGG,1-30655368-30655386-GTG,1-30655384-30655435-TGA,1-30655387-30655410-TGG,1-30655411-30655434-TGG,1-30655446-30655458-GTG,1-30655469-30655491-GGT,1-30655498-30655537-TGA,1-30655501-30655536-TGG,1-30655538-30655560-GGT,1-30655562-30655572-GGT,1-30655575-30655593-GTG,1-30655595-30655617-GGT,1-30655606-30655618-TGA,1-30655619-30655632-GGT,1-30655634-30655644-GGT,1-30655642-30655678-TGA,1-30655645-30655665-TGG,1-30655666-30655677-TGG,1-30655679-30655698-GGT,1-30655684-30655732-TGA,1-30655699-30655710-TGG,1-30655711-30655717-TGG,1-30655720-30655731-TGG,1-30655744-30655756-TGG,1-30655757-30655773-GGT;MOTIFS=GGT,TGA,TGG,GTG;STRUC=<VC3579>	HPRC,HGSVC,1KG-ONT	No	0.011	No	NA,NA	NA	NA
chr1:30655306	12318	INS	1685	0.9342	0.2986	1	NA	NA	NA	NA	NA	NA	NA	NA	NA	No	ID=1-30655194-30655206-GTG,1-30655207-30655223-TGG,1-30655239-30655251-GTG,1-30655252-30655263-TGG,1-30655264-30655287-TGG,1-30655288-30655329-TGG,1-30655330-30655356-TGG,1-30655368-30655386-GTG,1-30655384-30655435-TGA,1-30655387-30655410-TGG,1-30655411-30655434-TGG,1-30655446-30655458-GTG,1-30655469-30655491-GGT,1-30655498-30655537-TGA,1-30655501-30655536-TGG,1-30655538-30655560-GGT,1-30655562-30655572-GGT,1-30655575-30655593-GTG,1-30655595-30655617-GGT,1-30655606-30655618-TGA,1-30655619-30655632-GGT,1-30655634-30655644-GGT,1-30655642-30655678-TGA,1-30655645-30655665-TGG,1-30655666-30655677-TGG,1-30655679-30655698-GGT,1-30655684-30655732-TGA,1-30655699-30655710-TGG,1-30655711-30655717-TGG,1-30655720-30655731-TGG,1-30655744-30655756-TGG,1-30655757-30655773-GGT;MOTIFS=GGT,TGA,TGG,GTG;STRUC=<VC3579>	HPRC,HGSVC,1KG-ONT	No	0.011	No	NA,NA	NA	NA
chr1:30655306	12316	INS	495	0.8222	0.634	17	NA	NA	NA	NA	NA	NA	NA	NA	NA	No	ID=1-30655194-30655206-GTG,1-30655207-30655223-TGG,1-30655239-30655251-GTG,1-30655252-30655263-TGG,1-30655264-30655287-TGG,1-30655288-30655329-TGG,1-30655330-30655356-TGG,1-30655368-30655386-GTG,1-30655384-30655435-TGA,1-30655387-30655410-TGG,1-30655411-30655434-TGG,1-30655446-30655458-GTG,1-30655469-30655491-GGT,1-30655498-30655537-TGA,1-30655501-30655536-TGG,1-30655538-30655560-GGT,1-30655562-30655572-GGT,1-30655575-30655593-GTG,1-30655595-30655617-GGT,1-30655606-30655618-TGA,1-30655619-30655632-GGT,1-30655634-30655644-GGT,1-30655642-30655678-TGA,1-30655645-30655665-TGG,1-30655666-30655677-TGG,1-30655679-30655698-GGT,1-30655684-30655732-TGA,1-30655699-30655710-TGG,1-30655711-30655717-TGG,1-30655720-30655731-TGG,1-30655744-30655756-TGG,1-30655757-30655773-GGT;MOTIFS=GGT,TGA,TGG,GTG;STRUC=<VC3579>	HPRC,HGSVC,1KG-ONT	No	0.011	Yes	NA,NA	NA	NA
chr1:30655307	12321	INS	1159	0.8883	0.4003	7	NA	NA	NA	NA	NA	NA	NA	NA	NA	No	ID=1-30655194-30655206-GTG,1-30655207-30655223-TGG,1-30655239-30655251-GTG,1-30655252-30655263-TGG,1-30655264-30655287-TGG,1-30655288-30655329-TGG,1-30655330-30655356-TGG,1-30655368-30655386-GTG,1-30655384-30655435-TGA,1-30655387-30655410-TGG,1-30655411-30655434-TGG,1-30655446-30655458-GTG,1-30655469-30655491-GGT,1-30655498-30655537-TGA,1-30655501-30655536-TGG,1-30655538-30655560-GGT,1-30655562-30655572-GGT,1-30655575-30655593-GTG,1-30655595-30655617-GGT,1-30655606-30655618-TGA,1-30655619-30655632-GGT,1-30655634-30655644-GGT,1-30655642-30655678-TGA,1-30655645-30655665-TGG,1-30655666-30655677-TGG,1-30655679-30655698-GGT,1-30655684-30655732-TGA,1-30655699-30655710-TGG,1-30655711-30655717-TGG,1-30655720-30655731-TGG,1-30655744-30655756-TGG,1-30655757-30655773-GGT;MOTIFS=GGT,TGA,TGG,GTG;STRUC=<VC3579>	HPRC,HGSVC,1KG-ONT	No	0.011	Yes	NA,NA	NA	NA
chr1:30655307	12320	INS	129	0.8358	0.609	1	NA	NA	NA	NA	NA	NA	NA	NA	NA	No	ID=1-30655194-30655206-GTG,1-30655207-30655223-TGG,1-30655239-30655251-GTG,1-30655252-30655263-TGG,1-30655264-30655287-TGG,1-30655288-30655329-TGG,1-30655330-30655356-TGG,1-30655368-30655386-GTG,1-30655384-30655435-TGA,1-30655387-30655410-TGG,1-30655411-30655434-TGG,1-30655446-30655458-GTG,1-30655469-30655491-GGT,1-30655498-30655537-TGA,1-30655501-30655536-TGG,1-30655538-30655560-GGT,1-30655562-30655572-GGT,1-30655575-30655593-GTG,1-30655595-30655617-GGT,1-30655606-30655618-TGA,1-30655619-30655632-GGT,1-30655634-30655644-GGT,1-30655642-30655678-TGA,1-30655645-30655665-TGG,1-30655666-30655677-TGG,1-30655679-30655698-GGT,1-30655684-30655732-TGA,1-30655699-30655710-TGG,1-30655711-30655717-TGG,1-30655720-30655731-TGG,1-30655744-30655756-TGG,1-30655757-30655773-GGT;MOTIFS=GGT,TGA,TGG,GTG;STRUC=<VC3579>	HPRC,HGSVC,1KG-ONT	No	0.011	No	NA,NA	NA	NA
chr1:30655312	12325	INS	951	0.8065	0.699	5	NA	NA	NA	NA	NA	NA	NA	NA	NA	No	ID=1-30655194-30655206-GTG,1-30655207-30655223-TGG,1-30655239-30655251-GTG,1-30655252-30655263-TGG,1-30655264-30655287-TGG,1-30655288-30655329-TGG,1-30655330-30655356-TGG,1-30655368-30655386-GTG,1-30655384-30655435-TGA,1-30655387-30655410-TGG,1-30655411-30655434-TGG,1-30655446-30655458-GTG,1-30655469-30655491-GGT,1-30655498-30655537-TGA,1-30655501-30655536-TGG,1-30655538-30655560-GGT,1-30655562-30655572-GGT,1-30655575-30655593-GTG,1-30655595-30655617-GGT,1-30655606-30655618-TGA,1-30655619-30655632-GGT,1-30655634-30655644-GGT,1-30655642-30655678-TGA,1-30655645-30655665-TGG,1-30655666-30655677-TGG,1-30655679-30655698-GGT,1-30655684-30655732-TGA,1-30655699-30655710-TGG,1-30655711-30655717-TGG,1-30655720-30655731-TGG,1-30655744-30655756-TGG,1-30655757-30655773-GGT;MOTIFS=GGT,TGA,TGG,GTG;STRUC=<VC3579>	HPRC,HGSVC,1KG-ONT	No	0.011	Yes	NA,NA	NA	NA
chr1:30655312	12323	INS	93	0.8688	0.5083	3	NA	NA	NA	NA	NA	NA	NA	NA	NA	No	ID=1-30655194-30655206-GTG,1-30655207-30655223-TGG,1-30655239-30655251-GTG,1-30655252-30655263-TGG,1-30655264-30655287-TGG,1-30655288-30655329-TGG,1-30655330-30655356-TGG,1-30655368-30655386-GTG,1-30655384-30655435-TGA,1-30655387-30655410-TGG,1-30655411-30655434-TGG,1-30655446-30655458-GTG,1-30655469-30655491-GGT,1-30655498-30655537-TGA,1-30655501-30655536-TGG,1-30655538-30655560-GGT,1-30655562-30655572-GGT,1-30655575-30655593-GTG,1-30655595-30655617-GGT,1-30655606-30655618-TGA,1-30655619-30655632-GGT,1-30655634-30655644-GGT,1-30655642-30655678-TGA,1-30655645-30655665-TGG,1-30655666-30655677-TGG,1-30655679-30655698-GGT,1-30655684-30655732-TGA,1-30655699-30655710-TGG,1-30655711-30655717-TGG,1-30655720-30655731-TGG,1-30655744-30655756-TGG,1-30655757-30655773-GGT;MOTIFS=GGT,TGA,TGG,GTG;STRUC=<VC3579>	HPRC,HGSVC,1KG-ONT	No	0.011	No	NA,NA	NA	NA
chr1:30655313	12327	INS	734	0.8284	0.6404	4	NA	NA	NA	NA	NA	NA	NA	NA	NA	No	ID=1-30655194-30655206-GTG,1-30655207-30655223-TGG,1-30655239-30655251-GTG,1-30655252-30655263-TGG,1-30655264-30655287-TGG,1-30655288-30655329-TGG,1-30655330-30655356-TGG,1-30655368-30655386-GTG,1-30655384-30655435-TGA,1-30655387-30655410-TGG,1-30655411-30655434-TGG,1-30655446-30655458-GTG,1-30655469-30655491-GGT,1-30655498-30655537-TGA,1-30655501-30655536-TGG,1-30655538-30655560-GGT,1-30655562-30655572-GGT,1-30655575-30655593-GTG,1-30655595-30655617-GGT,1-30655606-30655618-TGA,1-30655619-30655632-GGT,1-30655634-30655644-GGT,1-30655642-30655678-TGA,1-30655645-30655665-TGG,1-30655666-30655677-TGG,1-30655679-30655698-GGT,1-30655684-30655732-TGA,1-30655699-30655710-TGG,1-30655711-30655717-TGG,1-30655720-30655731-TGG,1-30655744-30655756-TGG,1-30655757-30655773-GGT;MOTIFS=GGT,TGA,TGG,GTG;STRUC=<VC3579>	HPRC,HGSVC,1KG-ONT	No	0.011	Yes	NA,NA	NA	NA
chr1:30655313	12326	INS	917	0.8588	0.549	7	NA	NA	NA	NA	NA	NA	NA	NA	NA	No	ID=1-30655194-30655206-GTG,1-30655207-30655223-TGG,1-30655239-30655251-GTG,1-30655252-30655263-TGG,1-30655264-30655287-TGG,1-30655288-30655329-TGG,1-30655330-30655356-TGG,1-30655368-30655386-GTG,1-30655384-30655435-TGA,1-30655387-30655410-TGG,1-30655411-30655434-TGG,1-30655446-30655458-GTG,1-30655469-30655491-GGT,1-30655498-30655537-TGA,1-30655501-30655536-TGG,1-30655538-30655560-GGT,1-30655562-30655572-GGT,1-30655575-30655593-GTG,1-30655595-30655617-GGT,1-30655606-30655618-TGA,1-30655619-30655632-GGT,1-30655634-30655644-GGT,1-30655642-30655678-TGA,1-30655645-30655665-TGG,1-30655666-30655677-TGG,1-30655679-30655698-GGT,1-30655684-30655732-TGA,1-30655699-30655710-TGG,1-30655711-30655717-TGG,1-30655720-30655731-TGG,1-30655744-30655756-TGG,1-30655757-30655773-GGT;MOTIFS=GGT,TGA,TGG,GTG;STRUC=<VC3579>	HPRC,HGSVC,1KG-ONT	No	0.011	Yes	NA,NA	NA	NA
chr1:30655313	12329	INS	1162	0.8214	0.6334	1	NA	NA	NA	NA	NA	NA	NA	NA	NA	No	ID=1-30655194-30655206-GTG,1-30655207-30655223-TGG,1-30655239-30655251-GTG,1-30655252-30655263-TGG,1-30655264-30655287-TGG,1-30655288-30655329-TGG,1-30655330-30655356-TGG,1-30655368-30655386-GTG,1-30655384-30655435-TGA,1-30655387-30655410-TGG,1-30655411-30655434-TGG,1-30655446-30655458-GTG,1-30655469-30655491-GGT,1-30655498-30655537-TGA,1-30655501-30655536-TGG,1-30655538-30655560-GGT,1-30655562-30655572-GGT,1-30655575-30655593-GTG,1-30655595-30655617-GGT,1-30655606-30655618-TGA,1-30655619-30655632-GGT,1-30655634-30655644-GGT,1-30655642-30655678-TGA,1-30655645-30655665-TGG,1-30655666-30655677-TGG,1-30655679-30655698-GGT,1-30655684-30655732-TGA,1-30655699-30655710-TGG,1-30655711-30655717-TGG,1-30655720-30655731-TGG,1-30655744-30655756-TGG,1-30655757-30655773-GGT;MOTIFS=GGT,TGA,TGG,GTG;STRUC=<VC3579>	HPRC,HGSVC,1KG-ONT	No	0.011	No	NA,NA	NA	NA
chr1:30655313	12328	INS	888	0.8318	0.6344	10	NA	NA	NA	NA	NA	NA	NA	NA	NA	No	ID=1-30655194-30655206-GTG,1-30655207-30655223-TGG,1-30655239-30655251-GTG,1-30655252-30655263-TGG,1-30655264-30655287-TGG,1-30655288-30655329-TGG,1-30655330-30655356-TGG,1-30655368-30655386-GTG,1-30655384-30655435-TGA,1-30655387-30655410-TGG,1-30655411-30655434-TGG,1-30655446-30655458-GTG,1-30655469-30655491-GGT,1-30655498-30655537-TGA,1-30655501-30655536-TGG,1-30655538-30655560-GGT,1-30655562-30655572-GGT,1-30655575-30655593-GTG,1-30655595-30655617-GGT,1-30655606-30655618-TGA,1-30655619-30655632-GGT,1-30655634-30655644-GGT,1-30655642-30655678-TGA,1-30655645-30655665-TGG,1-30655666-30655677-TGG,1-30655679-30655698-GGT,1-30655684-30655732-TGA,1-30655699-30655710-TGG,1-30655711-30655717-TGG,1-30655720-30655731-TGG,1-30655744-30655756-TGG,1-30655757-30655773-GGT;MOTIFS=GGT,TGA,TGG,GTG;STRUC=<VC3579>	HPRC,HGSVC,1KG-ONT	No	0.011	Yes	NA,NA	NA	NA
chr1:30655313	12330	INS	1062	0.8573	0.5373	7	NA	NA	NA	NA	NA	NA	NA	NA	NA	No	ID=1-30655194-30655206-GTG,1-30655207-30655223-TGG,1-30655239-30655251-GTG,1-30655252-30655263-TGG,1-30655264-30655287-TGG,1-30655288-30655329-TGG,1-30655330-30655356-TGG,1-30655368-30655386-GTG,1-30655384-30655435-TGA,1-30655387-30655410-TGG,1-30655411-30655434-TGG,1-30655446-30655458-GTG,1-30655469-30655491-GGT,1-30655498-30655537-TGA,1-30655501-30655536-TGG,1-30655538-30655560-GGT,1-30655562-30655572-GGT,1-30655575-30655593-GTG,1-30655595-30655617-GGT,1-30655606-30655618-TGA,1-30655619-30655632-GGT,1-30655634-30655644-GGT,1-30655642-30655678-TGA,1-30655645-30655665-TGG,1-30655666-30655677-TGG,1-30655679-30655698-GGT,1-30655684-30655732-TGA,1-30655699-30655710-TGG,1-30655711-30655717-TGG,1-30655720-30655731-TGG,1-30655744-30655756-TGG,1-30655757-30655773-GGT;MOTIFS=GGT,TGA,TGG,GTG;STRUC=<VC3579>	HPRC,HGSVC,1KG-ONT	No	0.011	No	NA,NA	NA	NA
chr1:30655315	12331	INS	117	0.8966	0.3592	4	NA	NA	NA	NA	NA	NA	NA	NA	NA	No	ID=1-30655194-30655206-GTG,1-30655207-30655223-TGG,1-30655239-30655251-GTG,1-30655252-30655263-TGG,1-30655264-30655287-TGG,1-30655288-30655329-TGG,1-30655330-30655356-TGG,1-30655368-30655386-GTG,1-30655384-30655435-TGA,1-30655387-30655410-TGG,1-30655411-30655434-TGG,1-30655446-30655458-GTG,1-30655469-30655491-GGT,1-30655498-30655537-TGA,1-30655501-30655536-TGG,1-30655538-30655560-GGT,1-30655562-30655572-GGT,1-30655575-30655593-GTG,1-30655595-30655617-GGT,1-30655606-30655618-TGA,1-30655619-30655632-GGT,1-30655634-30655644-GGT,1-30655642-30655678-TGA,1-30655645-30655665-TGG,1-30655666-30655677-TGG,1-30655679-30655698-GGT,1-30655684-30655732-TGA,1-30655699-30655710-TGG,1-30655711-30655717-TGG,1-30655720-30655731-TGG,1-30655744-30655756-TGG,1-30655757-30655773-GGT;MOTIFS=GGT,TGA,TGG,GTG;STRUC=<VC3579>	HPRC,HGSVC,1KG-ONT	No	0.011	Yes	NA,NA	NA	NA
chr1:30655316	12332	INS	927	0.8885	0.4181	3	NA	NA	NA	NA	NA	NA	NA	NA	NA	No	ID=1-30655194-30655206-GTG,1-30655207-30655223-TGG,1-30655239-30655251-GTG,1-30655252-30655263-TGG,1-30655264-30655287-TGG,1-30655288-30655329-TGG,1-30655330-30655356-TGG,1-30655368-30655386-GTG,1-30655384-30655435-TGA,1-30655387-30655410-TGG,1-30655411-30655434-TGG,1-30655446-30655458-GTG,1-30655469-30655491-GGT,1-30655498-30655537-TGA,1-30655501-30655536-TGG,1-30655538-30655560-GGT,1-30655562-30655572-GGT,1-30655575-30655593-GTG,1-30655595-30655617-GGT,1-30655606-30655618-TGA,1-30655619-30655632-GGT,1-30655634-30655644-GGT,1-30655642-30655678-TGA,1-30655645-30655665-TGG,1-30655666-30655677-TGG,1-30655679-30655698-GGT,1-30655684-30655732-TGA,1-30655699-30655710-TGG,1-30655711-30655717-TGG,1-30655720-30655731-TGG,1-30655744-30655756-TGG,1-30655757-30655773-GGT;MOTIFS=GGT,TGA,TGG,GTG;STRUC=<VC3579>	HPRC,HGSVC,1KG-ONT	No	0.011	No	NA,NA	NA	NA
chr1:30655330	12333	INS	246	0.8136	0.6688	12	NA	NA	NA	NA	NA	NA	NA	NA	NA	No	ID=1-30655194-30655206-GTG,1-30655207-30655223-TGG,1-30655239-30655251-GTG,1-30655252-30655263-TGG,1-30655264-30655287-TGG,1-30655288-30655329-TGG,1-30655330-30655356-TGG,1-30655368-30655386-GTG,1-30655384-30655435-TGA,1-30655387-30655410-TGG,1-30655411-30655434-TGG,1-30655446-30655458-GTG,1-30655469-30655491-GGT,1-30655498-30655537-TGA,1-30655501-30655536-TGG,1-30655538-30655560-GGT,1-30655562-30655572-GGT,1-30655575-30655593-GTG,1-30655595-30655617-GGT,1-30655606-30655618-TGA,1-30655619-30655632-GGT,1-30655634-30655644-GGT,1-30655642-30655678-TGA,1-30655645-30655665-TGG,1-30655666-30655677-TGG,1-30655679-30655698-GGT,1-30655684-30655732-TGA,1-30655699-30655710-TGG,1-30655711-30655717-TGG,1-30655720-30655731-TGG,1-30655744-30655756-TGG,1-30655757-30655773-GGT;MOTIFS=GGT,TGA,TGG,GTG;STRUC=<VC3579>	HPRC,HGSVC,1KG-ONT	No	0.011	Yes	NA,NA	NA	NA
chr1:30655343	12334	INS	234	0.8305	0.6199	5	NA	NA	NA	NA	NA	NA	NA	NA	NA	Yes	ID=1-30655194-30655206-GTG,1-30655207-30655223-TGG,1-30655239-30655251-GTG,1-30655252-30655263-TGG,1-30655264-30655287-TGG,1-30655288-30655329-TGG,1-30655330-30655356-TGG,1-30655368-30655386-GTG,1-30655384-30655435-TGA,1-30655387-30655410-TGG,1-30655411-30655434-TGG,1-30655446-30655458-GTG,1-30655469-30655491-GGT,1-30655498-30655537-TGA,1-30655501-30655536-TGG,1-30655538-30655560-GGT,1-30655562-30655572-GGT,1-30655575-30655593-GTG,1-30655595-30655617-GGT,1-30655606-30655618-TGA,1-30655619-30655632-GGT,1-30655634-30655644-GGT,1-30655642-30655678-TGA,1-30655645-30655665-TGG,1-30655666-30655677-TGG,1-30655679-30655698-GGT,1-30655684-30655732-TGA,1-30655699-30655710-TGG,1-30655711-30655717-TGG,1-30655720-30655731-TGG,1-30655744-30655756-TGG,1-30655757-30655773-GGT;MOTIFS=GGT,TGA,TGG,GTG;STRUC=<VC3579>	HPRC,HGSVC,1KG-ONT	Yes	0.011	No	NA,NA	NA	NA
chr1:30655357	12335	INS	846	0.8336	0.6646	21	NA	NA	NA	NA	NA	NA	NA	NA	NA	Yes	ID=1-30655194-30655206-GTG,1-30655207-30655223-TGG,1-30655239-30655251-GTG,1-30655252-30655263-TGG,1-30655264-30655287-TGG,1-30655288-30655329-TGG,1-30655330-30655356-TGG,1-30655368-30655386-GTG,1-30655384-30655435-TGA,1-30655387-30655410-TGG,1-30655411-30655434-TGG,1-30655446-30655458-GTG,1-30655469-30655491-GGT,1-30655498-30655537-TGA,1-30655501-30655536-TGG,1-30655538-30655560-GGT,1-30655562-30655572-GGT,1-30655575-30655593-GTG,1-30655595-30655617-GGT,1-30655606-30655618-TGA,1-30655619-30655632-GGT,1-30655634-30655644-GGT,1-30655642-30655678-TGA,1-30655645-30655665-TGG,1-30655666-30655677-TGG,1-30655679-30655698-GGT,1-30655684-30655732-TGA,1-30655699-30655710-TGG,1-30655711-30655717-TGG,1-30655720-30655731-TGG,1-30655744-30655756-TGG,1-30655757-30655773-GGT;MOTIFS=GGT,TGA,TGG,GTG;STRUC=<VC3579>	HPRC,HGSVC,1KG-ONT	No	0.011	Yes	NA,NA	NA	NA
chr1:30655357	12338	INS	348	0.8316	0.6956	1	NA	NA	NA	NA	NA	NA	NA	NA	NA	Yes	ID=1-30655194-30655206-GTG,1-30655207-30655223-TGG,1-30655239-30655251-GTG,1-30655252-30655263-TGG,1-30655264-30655287-TGG,1-30655288-30655329-TGG,1-30655330-30655356-TGG,1-30655368-30655386-GTG,1-30655384-30655435-TGA,1-30655387-30655410-TGG,1-30655411-30655434-TGG,1-30655446-30655458-GTG,1-30655469-30655491-GGT,1-30655498-30655537-TGA,1-30655501-30655536-TGG,1-30655538-30655560-GGT,1-30655562-30655572-GGT,1-30655575-30655593-GTG,1-30655595-30655617-GGT,1-30655606-30655618-TGA,1-30655619-30655632-GGT,1-30655634-30655644-GGT,1-30655642-30655678-TGA,1-30655645-30655665-TGG,1-30655666-30655677-TGG,1-30655679-30655698-GGT,1-30655684-30655732-TGA,1-30655699-30655710-TGG,1-30655711-30655717-TGG,1-30655720-30655731-TGG,1-30655744-30655756-TGG,1-30655757-30655773-GGT;MOTIFS=GGT,TGA,TGG,GTG;STRUC=<VC3579>	HPRC,HGSVC,1KG-ONT	Yes	0.011	No	NA,NA	NA	NA
chr1:30655357	12337	INS	1206	0.8025	0.6898	32	NA	NA	NA	NA	NA	NA	NA	NA	NA	Yes	ID=1-30655194-30655206-GTG,1-30655207-30655223-TGG,1-30655239-30655251-GTG,1-30655252-30655263-TGG,1-30655264-30655287-TGG,1-30655288-30655329-TGG,1-30655330-30655356-TGG,1-30655368-30655386-GTG,1-30655384-30655435-TGA,1-30655387-30655410-TGG,1-30655411-30655434-TGG,1-30655446-30655458-GTG,1-30655469-30655491-GGT,1-30655498-30655537-TGA,1-30655501-30655536-TGG,1-30655538-30655560-GGT,1-30655562-30655572-GGT,1-30655575-30655593-GTG,1-30655595-30655617-GGT,1-30655606-30655618-TGA,1-30655619-30655632-GGT,1-30655634-30655644-GGT,1-30655642-30655678-TGA,1-30655645-30655665-TGG,1-30655666-30655677-TGG,1-30655679-30655698-GGT,1-30655684-30655732-TGA,1-30655699-30655710-TGG,1-30655711-30655717-TGG,1-30655720-30655731-TGG,1-30655744-30655756-TGG,1-30655757-30655773-GGT;MOTIFS=GGT,TGA,TGG,GTG;STRUC=<VC3579>	HPRC,HGSVC,1KG-ONT	No	0.011	Yes	NA,NA	NA	NA
chr1:30655357	12336	INS	996	0.8254	0.6751	23	NA	NA	NA	NA	NA	NA	NA	NA	NA	Yes	ID=1-30655194-30655206-GTG,1-30655207-30655223-TGG,1-30655239-30655251-GTG,1-30655252-30655263-TGG,1-30655264-30655287-TGG,1-30655288-30655329-TGG,1-30655330-30655356-TGG,1-30655368-30655386-GTG,1-30655384-30655435-TGA,1-30655387-30655410-TGG,1-30655411-30655434-TGG,1-30655446-30655458-GTG,1-30655469-30655491-GGT,1-30655498-30655537-TGA,1-30655501-30655536-TGG,1-30655538-30655560-GGT,1-30655562-30655572-GGT,1-30655575-30655593-GTG,1-30655595-30655617-GGT,1-30655606-30655618-TGA,1-30655619-30655632-GGT,1-30655634-30655644-GGT,1-30655642-30655678-TGA,1-30655645-30655665-TGG,1-30655666-30655677-TGG,1-30655679-30655698-GGT,1-30655684-30655732-TGA,1-30655699-30655710-TGG,1-30655711-30655717-TGG,1-30655720-30655731-TGG,1-30655744-30655756-TGG,1-30655757-30655773-GGT;MOTIFS=GGT,TGA,TGG,GTG;STRUC=<VC3579>	HPRC,HGSVC,1KG-ONT	No	0.011	Yes	NA,NA	NA	NA
chr1:30655358	12339	INS	482	0.814	0.6688	1	NA	NA	NA	NA	NA	NA	NA	NA	NA	Yes	ID=1-30655194-30655206-GTG,1-30655207-30655223-TGG,1-30655239-30655251-GTG,1-30655252-30655263-TGG,1-30655264-30655287-TGG,1-30655288-30655329-TGG,1-30655330-30655356-TGG,1-30655368-30655386-GTG,1-30655384-30655435-TGA,1-30655387-30655410-TGG,1-30655411-30655434-TGG,1-30655446-30655458-GTG,1-30655469-30655491-GGT,1-30655498-30655537-TGA,1-30655501-30655536-TGG,1-30655538-30655560-GGT,1-30655562-30655572-GGT,1-30655575-30655593-GTG,1-30655595-30655617-GGT,1-30655606-30655618-TGA,1-30655619-30655632-GGT,1-30655634-30655644-GGT,1-30655642-30655678-TGA,1-30655645-30655665-TGG,1-30655666-30655677-TGG,1-30655679-30655698-GGT,1-30655684-30655732-TGA,1-30655699-30655710-TGG,1-30655711-30655717-TGG,1-30655720-30655731-TGG,1-30655744-30655756-TGG,1-30655757-30655773-GGT;MOTIFS=GGT,TGA,TGG,GTG;STRUC=<VC3579>	HPRC,HGSVC,1KG-ONT	Yes	0.011	No	NA,NA	NA	NA
chr1:30655363	12340	INS	1073	0.8512	0.6074	5	NA	NA	NA	NA	NA	NA	NA	NA	NA	Yes	ID=1-30655194-30655206-GTG,1-30655207-30655223-TGG,1-30655239-30655251-GTG,1-30655252-30655263-TGG,1-30655264-30655287-TGG,1-30655288-30655329-TGG,1-30655330-30655356-TGG,1-30655368-30655386-GTG,1-30655384-30655435-TGA,1-30655387-30655410-TGG,1-30655411-30655434-TGG,1-30655446-30655458-GTG,1-30655469-30655491-GGT,1-30655498-30655537-TGA,1-30655501-30655536-TGG,1-30655538-30655560-GGT,1-30655562-30655572-GGT,1-30655575-30655593-GTG,1-30655595-30655617-GGT,1-30655606-30655618-TGA,1-30655619-30655632-GGT,1-30655634-30655644-GGT,1-30655642-30655678-TGA,1-30655645-30655665-TGG,1-30655666-30655677-TGG,1-30655679-30655698-GGT,1-30655684-30655732-TGA,1-30655699-30655710-TGG,1-30655711-30655717-TGG,1-30655720-30655731-TGG,1-30655744-30655756-TGG,1-30655757-30655773-GGT;MOTIFS=GGT,TGA,TGG,GTG;STRUC=<VC3579>	HPRC,HGSVC,1KG-ONT	No	0.011	No	NA,NA	NA	NA
chr1:30655378	12342	INS	2097	0.8166	0.6613	14	NA	NA	NA	NA	NA	NA	NA	NA	NA	Yes	ID=1-30655194-30655206-GTG,1-30655207-30655223-TGG,1-30655239-30655251-GTG,1-30655252-30655263-TGG,1-30655264-30655287-TGG,1-30655288-30655329-TGG,1-30655330-30655356-TGG,1-30655368-30655386-GTG,1-30655384-30655435-TGA,1-30655387-30655410-TGG,1-30655411-30655434-TGG,1-30655446-30655458-GTG,1-30655469-30655491-GGT,1-30655498-30655537-TGA,1-30655501-30655536-TGG,1-30655538-30655560-GGT,1-30655562-30655572-GGT,1-30655575-30655593-GTG,1-30655595-30655617-GGT,1-30655606-30655618-TGA,1-30655619-30655632-GGT,1-30655634-30655644-GGT,1-30655642-30655678-TGA,1-30655645-30655665-TGG,1-30655666-30655677-TGG,1-30655679-30655698-GGT,1-30655684-30655732-TGA,1-30655699-30655710-TGG,1-30655711-30655717-TGG,1-30655720-30655731-TGG,1-30655744-30655756-TGG,1-30655757-30655773-GGT;MOTIFS=GGT,TGA,TGG,GTG;STRUC=<VC3579>	HPRC,HGSVC,1KG-ONT	No	0.011	No	NA,NA	NA	NA
chr1:30655394	12345	INS	873	0.9629	0.1603	2	NA	NA	NA	NA	NA	NA	NA	NA	NA	Yes	ID=1-30655194-30655206-GTG,1-30655207-30655223-TGG,1-30655239-30655251-GTG,1-30655252-30655263-TGG,1-30655264-30655287-TGG,1-30655288-30655329-TGG,1-30655330-30655356-TGG,1-30655368-30655386-GTG,1-30655384-30655435-TGA,1-30655387-30655410-TGG,1-30655411-30655434-TGG,1-30655446-30655458-GTG,1-30655469-30655491-GGT,1-30655498-30655537-TGA,1-30655501-30655536-TGG,1-30655538-30655560-GGT,1-30655562-30655572-GGT,1-30655575-30655593-GTG,1-30655595-30655617-GGT,1-30655606-30655618-TGA,1-30655619-30655632-GGT,1-30655634-30655644-GGT,1-30655642-30655678-TGA,1-30655645-30655665-TGG,1-30655666-30655677-TGG,1-30655679-30655698-GGT,1-30655684-30655732-TGA,1-30655699-30655710-TGG,1-30655711-30655717-TGG,1-30655720-30655731-TGG,1-30655744-30655756-TGG,1-30655757-30655773-GGT;MOTIFS=GGT,TGA,TGG,GTG;STRUC=<VC3579>	HPRC,HGSVC,1KG-ONT	Yes	0.011	No	NA,NA	NA	NA
chr1:30655402	12348	INS	652	0.9103	0.3604	2	NA	NA	NA	NA	NA	NA	NA	NA	NA	Yes	ID=1-30655194-30655206-GTG,1-30655207-30655223-TGG,1-30655239-30655251-GTG,1-30655252-30655263-TGG,1-30655264-30655287-TGG,1-30655288-30655329-TGG,1-30655330-30655356-TGG,1-30655368-30655386-GTG,1-30655384-30655435-TGA,1-30655387-30655410-TGG,1-30655411-30655434-TGG,1-30655446-30655458-GTG,1-30655469-30655491-GGT,1-30655498-30655537-TGA,1-30655501-30655536-TGG,1-30655538-30655560-GGT,1-30655562-30655572-GGT,1-30655575-30655593-GTG,1-30655595-30655617-GGT,1-30655606-30655618-TGA,1-30655619-30655632-GGT,1-30655634-30655644-GGT,1-30655642-30655678-TGA,1-30655645-30655665-TGG,1-30655666-30655677-TGG,1-30655679-30655698-GGT,1-30655684-30655732-TGA,1-30655699-30655710-TGG,1-30655711-30655717-TGG,1-30655720-30655731-TGG,1-30655744-30655756-TGG,1-30655757-30655773-GGT;MOTIFS=GGT,TGA,TGG,GTG;STRUC=<VC3579>	HPRC,HGSVC,1KG-ONT	Yes	0.002	No	NA,NA	NA	NA
chr1:30655403	12351	INS	689	0.8364	0.609	1	NA	NA	NA	NA	NA	NA	NA	NA	NA	Yes	ID=1-30655194-30655206-GTG,1-30655207-30655223-TGG,1-30655239-30655251-GTG,1-30655252-30655263-TGG,1-30655264-30655287-TGG,1-30655288-30655329-TGG,1-30655330-30655356-TGG,1-30655368-30655386-GTG,1-30655384-30655435-TGA,1-30655387-30655410-TGG,1-30655411-30655434-TGG,1-30655446-30655458-GTG,1-30655469-30655491-GGT,1-30655498-30655537-TGA,1-30655501-30655536-TGG,1-30655538-30655560-GGT,1-30655562-30655572-GGT,1-30655575-30655593-GTG,1-30655595-30655617-GGT,1-30655606-30655618-TGA,1-30655619-30655632-GGT,1-30655634-30655644-GGT,1-30655642-30655678-TGA,1-30655645-30655665-TGG,1-30655666-30655677-TGG,1-30655679-30655698-GGT,1-30655684-30655732-TGA,1-30655699-30655710-TGG,1-30655711-30655717-TGG,1-30655720-30655731-TGG,1-30655744-30655756-TGG,1-30655757-30655773-GGT;MOTIFS=GGT,TGA,TGG,GTG;STRUC=<VC3579>	HPRC,HGSVC,1KG-ONT	Yes	0.002	No	NA,NA	NA	NA
chr1:30655403	12352	INS	753	0.8135	0.6848	3	NA	NA	NA	NA	NA	NA	NA	NA	NA	Yes	ID=1-30655194-30655206-GTG,1-30655207-30655223-TGG,1-30655239-30655251-GTG,1-30655252-30655263-TGG,1-30655264-30655287-TGG,1-30655288-30655329-TGG,1-30655330-30655356-TGG,1-30655368-30655386-GTG,1-30655384-30655435-TGA,1-30655387-30655410-TGG,1-30655411-30655434-TGG,1-30655446-30655458-GTG,1-30655469-30655491-GGT,1-30655498-30655537-TGA,1-30655501-30655536-TGG,1-30655538-30655560-GGT,1-30655562-30655572-GGT,1-30655575-30655593-GTG,1-30655595-30655617-GGT,1-30655606-30655618-TGA,1-30655619-30655632-GGT,1-30655634-30655644-GGT,1-30655642-30655678-TGA,1-30655645-30655665-TGG,1-30655666-30655677-TGG,1-30655679-30655698-GGT,1-30655684-30655732-TGA,1-30655699-30655710-TGG,1-30655711-30655717-TGG,1-30655720-30655731-TGG,1-30655744-30655756-TGG,1-30655757-30655773-GGT;MOTIFS=GGT,TGA,TGG,GTG;STRUC=<VC3579>	HPRC,HGSVC,1KG-ONT	Yes	0.002	Yes	NA,NA	NA	NA
chr1:30655403	12350	INS	868	0.8143	0.6558	3	NA	NA	NA	NA	NA	NA	NA	NA	NA	Yes	ID=1-30655194-30655206-GTG,1-30655207-30655223-TGG,1-30655239-30655251-GTG,1-30655252-30655263-TGG,1-30655264-30655287-TGG,1-30655288-30655329-TGG,1-30655330-30655356-TGG,1-30655368-30655386-GTG,1-30655384-30655435-TGA,1-30655387-30655410-TGG,1-30655411-30655434-TGG,1-30655446-30655458-GTG,1-30655469-30655491-GGT,1-30655498-30655537-TGA,1-30655501-30655536-TGG,1-30655538-30655560-GGT,1-30655562-30655572-GGT,1-30655575-30655593-GTG,1-30655595-30655617-GGT,1-30655606-30655618-TGA,1-30655619-30655632-GGT,1-30655634-30655644-GGT,1-30655642-30655678-TGA,1-30655645-30655665-TGG,1-30655666-30655677-TGG,1-30655679-30655698-GGT,1-30655684-30655732-TGA,1-30655699-30655710-TGG,1-30655711-30655717-TGG,1-30655720-30655731-TGG,1-30655744-30655756-TGG,1-30655757-30655773-GGT;MOTIFS=GGT,TGA,TGG,GTG;STRUC=<VC3579>	HPRC,HGSVC,1KG-ONT	Yes	0.002	Yes	NA,NA	NA	NA
chr1:30655403	12349	INS	822	0.8971	0.3777	12	NA	NA	NA	NA	NA	NA	NA	NA	NA	Yes	ID=1-30655194-30655206-GTG,1-30655207-30655223-TGG,1-30655239-30655251-GTG,1-30655252-30655263-TGG,1-30655264-30655287-TGG,1-30655288-30655329-TGG,1-30655330-30655356-TGG,1-30655368-30655386-GTG,1-30655384-30655435-TGA,1-30655387-30655410-TGG,1-30655411-30655434-TGG,1-30655446-30655458-GTG,1-30655469-30655491-GGT,1-30655498-30655537-TGA,1-30655501-30655536-TGG,1-30655538-30655560-GGT,1-30655562-30655572-GGT,1-30655575-30655593-GTG,1-30655595-30655617-GGT,1-30655606-30655618-TGA,1-30655619-30655632-GGT,1-30655634-30655644-GGT,1-30655642-30655678-TGA,1-30655645-30655665-TGG,1-30655666-30655677-TGG,1-30655679-30655698-GGT,1-30655684-30655732-TGA,1-30655699-30655710-TGG,1-30655711-30655717-TGG,1-30655720-30655731-TGG,1-30655744-30655756-TGG,1-30655757-30655773-GGT;MOTIFS=GGT,TGA,TGG,GTG;STRUC=<VC3579>	HPRC,HGSVC,1KG-ONT	Yes	0.002	Yes	NA,NA	NA	NA
chr1:30655460	12355	INS	330	0.944	0.2699	5	NA	NA	NA	NA	NA	NA	NA	NA	NA	Yes	ID=1-30655194-30655206-GTG,1-30655207-30655223-TGG,1-30655239-30655251-GTG,1-30655252-30655263-TGG,1-30655264-30655287-TGG,1-30655288-30655329-TGG,1-30655330-30655356-TGG,1-30655368-30655386-GTG,1-30655384-30655435-TGA,1-30655387-30655410-TGG,1-30655411-30655434-TGG,1-30655446-30655458-GTG,1-30655469-30655491-GGT,1-30655498-30655537-TGA,1-30655501-30655536-TGG,1-30655538-30655560-GGT,1-30655562-30655572-GGT,1-30655575-30655593-GTG,1-30655595-30655617-GGT,1-30655606-30655618-TGA,1-30655619-30655632-GGT,1-30655634-30655644-GGT,1-30655642-30655678-TGA,1-30655645-30655665-TGG,1-30655666-30655677-TGG,1-30655679-30655698-GGT,1-30655684-30655732-TGA,1-30655699-30655710-TGG,1-30655711-30655717-TGG,1-30655720-30655731-TGG,1-30655744-30655756-TGG,1-30655757-30655773-GGT;MOTIFS=GGT,TGA,TGG,GTG;STRUC=<VC3579>	HPRC,HGSVC,1KG-ONT	Yes	0.002	No	NA,NA	NA	NA
chr1:30655460	12356	INS	1359	0.8457	0.5758	21	NA	NA	NA	NA	NA	NA	NA	NA	NA	Yes	ID=1-30655194-30655206-GTG,1-30655207-30655223-TGG,1-30655239-30655251-GTG,1-30655252-30655263-TGG,1-30655264-30655287-TGG,1-30655288-30655329-TGG,1-30655330-30655356-TGG,1-30655368-30655386-GTG,1-30655384-30655435-TGA,1-30655387-30655410-TGG,1-30655411-30655434-TGG,1-30655446-30655458-GTG,1-30655469-30655491-GGT,1-30655498-30655537-TGA,1-30655501-30655536-TGG,1-30655538-30655560-GGT,1-30655562-30655572-GGT,1-30655575-30655593-GTG,1-30655595-30655617-GGT,1-30655606-30655618-TGA,1-30655619-30655632-GGT,1-30655634-30655644-GGT,1-30655642-30655678-TGA,1-30655645-30655665-TGG,1-30655666-30655677-TGG,1-30655679-30655698-GGT,1-30655684-30655732-TGA,1-30655699-30655710-TGG,1-30655711-30655717-TGG,1-30655720-30655731-TGG,1-30655744-30655756-TGG,1-30655757-30655773-GGT;MOTIFS=GGT,TGA,TGG,GTG;STRUC=<VC3579>	HPRC,HGSVC,1KG-ONT	No	0.002	Yes	NA,NA	NA	NA
chr1:30655460	12357	INS	675	0.9028	0.3587	2	NA	NA	NA	NA	NA	NA	NA	NA	NA	Yes	ID=1-30655194-30655206-GTG,1-30655207-30655223-TGG,1-30655239-30655251-GTG,1-30655252-30655263-TGG,1-30655264-30655287-TGG,1-30655288-30655329-TGG,1-30655330-30655356-TGG,1-30655368-30655386-GTG,1-30655384-30655435-TGA,1-30655387-30655410-TGG,1-30655411-30655434-TGG,1-30655446-30655458-GTG,1-30655469-30655491-GGT,1-30655498-30655537-TGA,1-30655501-30655536-TGG,1-30655538-30655560-GGT,1-30655562-30655572-GGT,1-30655575-30655593-GTG,1-30655595-30655617-GGT,1-30655606-30655618-TGA,1-30655619-30655632-GGT,1-30655634-30655644-GGT,1-30655642-30655678-TGA,1-30655645-30655665-TGG,1-30655666-30655677-TGG,1-30655679-30655698-GGT,1-30655684-30655732-TGA,1-30655699-30655710-TGG,1-30655711-30655717-TGG,1-30655720-30655731-TGG,1-30655744-30655756-TGG,1-30655757-30655773-GGT;MOTIFS=GGT,TGA,TGG,GTG;STRUC=<VC3579>	HPRC,HGSVC,1KG-ONT	Yes	0.002	No	NA,NA	NA	NA
chr1:30655460	12358	INS	687	0.8485	0.5699	10	NA	NA	NA	NA	NA	NA	NA	NA	NA	Yes	ID=1-30655194-30655206-GTG,1-30655207-30655223-TGG,1-30655239-30655251-GTG,1-30655252-30655263-TGG,1-30655264-30655287-TGG,1-30655288-30655329-TGG,1-30655330-30655356-TGG,1-30655368-30655386-GTG,1-30655384-30655435-TGA,1-30655387-30655410-TGG,1-30655411-30655434-TGG,1-30655446-30655458-GTG,1-30655469-30655491-GGT,1-30655498-30655537-TGA,1-30655501-30655536-TGG,1-30655538-30655560-GGT,1-30655562-30655572-GGT,1-30655575-30655593-GTG,1-30655595-30655617-GGT,1-30655606-30655618-TGA,1-30655619-30655632-GGT,1-30655634-30655644-GGT,1-30655642-30655678-TGA,1-30655645-30655665-TGG,1-30655666-30655677-TGG,1-30655679-30655698-GGT,1-30655684-30655732-TGA,1-30655699-30655710-TGG,1-30655711-30655717-TGG,1-30655720-30655731-TGG,1-30655744-30655756-TGG,1-30655757-30655773-GGT;MOTIFS=GGT,TGA,TGG,GTG;STRUC=<VC3579>	HPRC,HGSVC,1KG-ONT	Yes	0.002	No	NA,NA	NA	NA
chr1:30655460	12359	INS	1140	0.9193	0.3094	1	NA	NA	NA	NA	NA	NA	NA	NA	NA	Yes	ID=1-30655194-30655206-GTG,1-30655207-30655223-TGG,1-30655239-30655251-GTG,1-30655252-30655263-TGG,1-30655264-30655287-TGG,1-30655288-30655329-TGG,1-30655330-30655356-TGG,1-30655368-30655386-GTG,1-30655384-30655435-TGA,1-30655387-30655410-TGG,1-30655411-30655434-TGG,1-30655446-30655458-GTG,1-30655469-30655491-GGT,1-30655498-30655537-TGA,1-30655501-30655536-TGG,1-30655538-30655560-GGT,1-30655562-30655572-GGT,1-30655575-30655593-GTG,1-30655595-30655617-GGT,1-30655606-30655618-TGA,1-30655619-30655632-GGT,1-30655634-30655644-GGT,1-30655642-30655678-TGA,1-30655645-30655665-TGG,1-30655666-30655677-TGG,1-30655679-30655698-GGT,1-30655684-30655732-TGA,1-30655699-30655710-TGG,1-30655711-30655717-TGG,1-30655720-30655731-TGG,1-30655744-30655756-TGG,1-30655757-30655773-GGT;MOTIFS=GGT,TGA,TGG,GTG;STRUC=<VC3579>	HPRC,HGSVC,1KG-ONT	No	0.002	No	NA,NA	NA	NA
chr1:30655461	12360	INS	510	0.8901	0.5871	1	NA	NA	NA	NA	NA	NA	NA	NA	NA	Yes	ID=1-30655194-30655206-GTG,1-30655207-30655223-TGG,1-30655239-30655251-GTG,1-30655252-30655263-TGG,1-30655264-30655287-TGG,1-30655288-30655329-TGG,1-30655330-30655356-TGG,1-30655368-30655386-GTG,1-30655384-30655435-TGA,1-30655387-30655410-TGG,1-30655411-30655434-TGG,1-30655446-30655458-GTG,1-30655469-30655491-GGT,1-30655498-30655537-TGA,1-30655501-30655536-TGG,1-30655538-30655560-GGT,1-30655562-30655572-GGT,1-30655575-30655593-GTG,1-30655595-30655617-GGT,1-30655606-30655618-TGA,1-30655619-30655632-GGT,1-30655634-30655644-GGT,1-30655642-30655678-TGA,1-30655645-30655665-TGG,1-30655666-30655677-TGG,1-30655679-30655698-GGT,1-30655684-30655732-TGA,1-30655699-30655710-TGG,1-30655711-30655717-TGG,1-30655720-30655731-TGG,1-30655744-30655756-TGG,1-30655757-30655773-GGT;MOTIFS=GGT,TGA,TGG,GTG;STRUC=<VC3579>	HPRC,HGSVC,1KG-ONT	Yes	0.002	No	NA,NA	NA	NA
chr1:30655462	12361	INS	282	0.8726	0.4868	2	NA	NA	NA	NA	NA	NA	NA	NA	NA	Yes	ID=1-30655194-30655206-GTG,1-30655207-30655223-TGG,1-30655239-30655251-GTG,1-30655252-30655263-TGG,1-30655264-30655287-TGG,1-30655288-30655329-TGG,1-30655330-30655356-TGG,1-30655368-30655386-GTG,1-30655384-30655435-TGA,1-30655387-30655410-TGG,1-30655411-30655434-TGG,1-30655446-30655458-GTG,1-30655469-30655491-GGT,1-30655498-30655537-TGA,1-30655501-30655536-TGG,1-30655538-30655560-GGT,1-30655562-30655572-GGT,1-30655575-30655593-GTG,1-30655595-30655617-GGT,1-30655606-30655618-TGA,1-30655619-30655632-GGT,1-30655634-30655644-GGT,1-30655642-30655678-TGA,1-30655645-30655665-TGG,1-30655666-30655677-TGG,1-30655679-30655698-GGT,1-30655684-30655732-TGA,1-30655699-30655710-TGG,1-30655711-30655717-TGG,1-30655720-30655731-TGG,1-30655744-30655756-TGG,1-30655757-30655773-GGT;MOTIFS=GGT,TGA,TGG,GTG;STRUC=<VC3579>	HPRC,HGSVC,1KG-ONT	Yes	0.002	No	NA,NA	NA	NA
chr1:30655462	12362	INS	777	0.8892	0.4479	4	NA	NA	NA	NA	NA	NA	NA	NA	NA	Yes	ID=1-30655194-30655206-GTG,1-30655207-30655223-TGG,1-30655239-30655251-GTG,1-30655252-30655263-TGG,1-30655264-30655287-TGG,1-30655288-30655329-TGG,1-30655330-30655356-TGG,1-30655368-30655386-GTG,1-30655384-30655435-TGA,1-30655387-30655410-TGG,1-30655411-30655434-TGG,1-30655446-30655458-GTG,1-30655469-30655491-GGT,1-30655498-30655537-TGA,1-30655501-30655536-TGG,1-30655538-30655560-GGT,1-30655562-30655572-GGT,1-30655575-30655593-GTG,1-30655595-30655617-GGT,1-30655606-30655618-TGA,1-30655619-30655632-GGT,1-30655634-30655644-GGT,1-30655642-30655678-TGA,1-30655645-30655665-TGG,1-30655666-30655677-TGG,1-30655679-30655698-GGT,1-30655684-30655732-TGA,1-30655699-30655710-TGG,1-30655711-30655717-TGG,1-30655720-30655731-TGG,1-30655744-30655756-TGG,1-30655757-30655773-GGT;MOTIFS=GGT,TGA,TGG,GTG;STRUC=<VC3579>	HPRC,HGSVC,1KG-ONT	Yes	0.002	Yes	NA,NA	NA	NA
chr1:30655464	12363	INS	1255	0.8043	0.6896	12	NA	NA	NA	NA	NA	NA	NA	NA	NA	Yes	ID=1-30655194-30655206-GTG,1-30655207-30655223-TGG,1-30655239-30655251-GTG,1-30655252-30655263-TGG,1-30655264-30655287-TGG,1-30655288-30655329-TGG,1-30655330-30655356-TGG,1-30655368-30655386-GTG,1-30655384-30655435-TGA,1-30655387-30655410-TGG,1-30655411-30655434-TGG,1-30655446-30655458-GTG,1-30655469-30655491-GGT,1-30655498-30655537-TGA,1-30655501-30655536-TGG,1-30655538-30655560-GGT,1-30655562-30655572-GGT,1-30655575-30655593-GTG,1-30655595-30655617-GGT,1-30655606-30655618-TGA,1-30655619-30655632-GGT,1-30655634-30655644-GGT,1-30655642-30655678-TGA,1-30655645-30655665-TGG,1-30655666-30655677-TGG,1-30655679-30655698-GGT,1-30655684-30655732-TGA,1-30655699-30655710-TGG,1-30655711-30655717-TGG,1-30655720-30655731-TGG,1-30655744-30655756-TGG,1-30655757-30655773-GGT;MOTIFS=GGT,TGA,TGG,GTG;STRUC=<VC3579>	HPRC,HGSVC,1KG-ONT	No	0.002	Yes	NA,NA	NA	NA
chr1:30655471	12364	INS	528	0.9311	0.2583	6	NA	NA	NA	NA	NA	NA	NA	NA	NA	Yes	ID=1-30655194-30655206-GTG,1-30655207-30655223-TGG,1-30655239-30655251-GTG,1-30655252-30655263-TGG,1-30655264-30655287-TGG,1-30655288-30655329-TGG,1-30655330-30655356-TGG,1-30655368-30655386-GTG,1-30655384-30655435-TGA,1-30655387-30655410-TGG,1-30655411-30655434-TGG,1-30655446-30655458-GTG,1-30655469-30655491-GGT,1-30655498-30655537-TGA,1-30655501-30655536-TGG,1-30655538-30655560-GGT,1-30655562-30655572-GGT,1-30655575-30655593-GTG,1-30655595-30655617-GGT,1-30655606-30655618-TGA,1-30655619-30655632-GGT,1-30655634-30655644-GGT,1-30655642-30655678-TGA,1-30655645-30655665-TGG,1-30655666-30655677-TGG,1-30655679-30655698-GGT,1-30655684-30655732-TGA,1-30655699-30655710-TGG,1-30655711-30655717-TGG,1-30655720-30655731-TGG,1-30655744-30655756-TGG,1-30655757-30655773-GGT;MOTIFS=GGT,TGA,TGG,GTG;STRUC=<VC3579>	HPRC,HGSVC,1KG-ONT	Yes	0.002	Yes	NA,NA	NA	NA
chr1:30655475	12365	INS	652	0.8351	0.5922	1	NA	NA	NA	NA	NA	NA	NA	NA	NA	Yes	ID=1-30655194-30655206-GTG,1-30655207-30655223-TGG,1-30655239-30655251-GTG,1-30655252-30655263-TGG,1-30655264-30655287-TGG,1-30655288-30655329-TGG,1-30655330-30655356-TGG,1-30655368-30655386-GTG,1-30655384-30655435-TGA,1-30655387-30655410-TGG,1-30655411-30655434-TGG,1-30655446-30655458-GTG,1-30655469-30655491-GGT,1-30655498-30655537-TGA,1-30655501-30655536-TGG,1-30655538-30655560-GGT,1-30655562-30655572-GGT,1-30655575-30655593-GTG,1-30655595-30655617-GGT,1-30655606-30655618-TGA,1-30655619-30655632-GGT,1-30655634-30655644-GGT,1-30655642-30655678-TGA,1-30655645-30655665-TGG,1-30655666-30655677-TGG,1-30655679-30655698-GGT,1-30655684-30655732-TGA,1-30655699-30655710-TGG,1-30655711-30655717-TGG,1-30655720-30655731-TGG,1-30655744-30655756-TGG,1-30655757-30655773-GGT;MOTIFS=GGT,TGA,TGG,GTG;STRUC=<VC3579>	HPRC,HGSVC,1KG-ONT	Yes	0.002	No	NA,NA	NA	NA
chr1:30655481	12369	INS	214	0.8734	0.5083	6	NA	NA	NA	NA	NA	NA	NA	NA	NA	Yes	ID=1-30655194-30655206-GTG,1-30655207-30655223-TGG,1-30655239-30655251-GTG,1-30655252-30655263-TGG,1-30655264-30655287-TGG,1-30655288-30655329-TGG,1-30655330-30655356-TGG,1-30655368-30655386-GTG,1-30655384-30655435-TGA,1-30655387-30655410-TGG,1-30655411-30655434-TGG,1-30655446-30655458-GTG,1-30655469-30655491-GGT,1-30655498-30655537-TGA,1-30655501-30655536-TGG,1-30655538-30655560-GGT,1-30655562-30655572-GGT,1-30655575-30655593-GTG,1-30655595-30655617-GGT,1-30655606-30655618-TGA,1-30655619-30655632-GGT,1-30655634-30655644-GGT,1-30655642-30655678-TGA,1-30655645-30655665-TGG,1-30655666-30655677-TGG,1-30655679-30655698-GGT,1-30655684-30655732-TGA,1-30655699-30655710-TGG,1-30655711-30655717-TGG,1-30655720-30655731-TGG,1-30655744-30655756-TGG,1-30655757-30655773-GGT;MOTIFS=GGT,TGA,TGG,GTG;STRUC=<VC3579>	HPRC,HGSVC,1KG-ONT	Yes	0.002	Yes	NA,NA	NA	NA
chr1:30655486	12371	INS	2602	0.9597	0.1838	14	NA	NA	NA	NA	NA	NA	NA	NA	NA	Yes	ID=1-30655194-30655206-GTG,1-30655207-30655223-TGG,1-30655239-30655251-GTG,1-30655252-30655263-TGG,1-30655264-30655287-TGG,1-30655288-30655329-TGG,1-30655330-30655356-TGG,1-30655368-30655386-GTG,1-30655384-30655435-TGA,1-30655387-30655410-TGG,1-30655411-30655434-TGG,1-30655446-30655458-GTG,1-30655469-30655491-GGT,1-30655498-30655537-TGA,1-30655501-30655536-TGG,1-30655538-30655560-GGT,1-30655562-30655572-GGT,1-30655575-30655593-GTG,1-30655595-30655617-GGT,1-30655606-30655618-TGA,1-30655619-30655632-GGT,1-30655634-30655644-GGT,1-30655642-30655678-TGA,1-30655645-30655665-TGG,1-30655666-30655677-TGG,1-30655679-30655698-GGT,1-30655684-30655732-TGA,1-30655699-30655710-TGG,1-30655711-30655717-TGG,1-30655720-30655731-TGG,1-30655744-30655756-TGG,1-30655757-30655773-GGT;MOTIFS=GGT,TGA,TGG,GTG;STRUC=<VC3579>	HPRC,HGSVC,1KG-ONT	No	0.002	Yes	NA,NA	NA	NA
chr1:30655486	12372	INS	561	0.8014	0.685	4	NA	NA	NA	NA	NA	NA	NA	NA	NA	Yes	ID=1-30655194-30655206-GTG,1-30655207-30655223-TGG,1-30655239-30655251-GTG,1-30655252-30655263-TGG,1-30655264-30655287-TGG,1-30655288-30655329-TGG,1-30655330-30655356-TGG,1-30655368-30655386-GTG,1-30655384-30655435-TGA,1-30655387-30655410-TGG,1-30655411-30655434-TGG,1-30655446-30655458-GTG,1-30655469-30655491-GGT,1-30655498-30655537-TGA,1-30655501-30655536-TGG,1-30655538-30655560-GGT,1-30655562-30655572-GGT,1-30655575-30655593-GTG,1-30655595-30655617-GGT,1-30655606-30655618-TGA,1-30655619-30655632-GGT,1-30655634-30655644-GGT,1-30655642-30655678-TGA,1-30655645-30655665-TGG,1-30655666-30655677-TGG,1-30655679-30655698-GGT,1-30655684-30655732-TGA,1-30655699-30655710-TGG,1-30655711-30655717-TGG,1-30655720-30655731-TGG,1-30655744-30655756-TGG,1-30655757-30655773-GGT;MOTIFS=GGT,TGA,TGG,GTG;STRUC=<VC3579>	HPRC,HGSVC,1KG-ONT	Yes	0.002	No	NA,NA	NA	NA
chr1:30655500	12373	INS	1743	0.8154	0.6755	5	NA	NA	NA	NA	NA	NA	NA	NA	NA	Yes	ID=1-30655194-30655206-GTG,1-30655207-30655223-TGG,1-30655239-30655251-GTG,1-30655252-30655263-TGG,1-30655264-30655287-TGG,1-30655288-30655329-TGG,1-30655330-30655356-TGG,1-30655368-30655386-GTG,1-30655384-30655435-TGA,1-30655387-30655410-TGG,1-30655411-30655434-TGG,1-30655446-30655458-GTG,1-30655469-30655491-GGT,1-30655498-30655537-TGA,1-30655501-30655536-TGG,1-30655538-30655560-GGT,1-30655562-30655572-GGT,1-30655575-30655593-GTG,1-30655595-30655617-GGT,1-30655606-30655618-TGA,1-30655619-30655632-GGT,1-30655634-30655644-GGT,1-30655642-30655678-TGA,1-30655645-30655665-TGG,1-30655666-30655677-TGG,1-30655679-30655698-GGT,1-30655684-30655732-TGA,1-30655699-30655710-TGG,1-30655711-30655717-TGG,1-30655720-30655731-TGG,1-30655744-30655756-TGG,1-30655757-30655773-GGT;MOTIFS=GGT,TGA,TGG,GTG;STRUC=<VC3579>	HPRC,HGSVC,1KG-ONT	No	0.002	Yes	NA,NA	NA	NA
chr1:30655505	12377	INS	2548	0.8446	0.5884	32	NA	NA	NA	NA	NA	NA	NA	NA	NA	Yes	ID=1-30655194-30655206-GTG,1-30655207-30655223-TGG,1-30655239-30655251-GTG,1-30655252-30655263-TGG,1-30655264-30655287-TGG,1-30655288-30655329-TGG,1-30655330-30655356-TGG,1-30655368-30655386-GTG,1-30655384-30655435-TGA,1-30655387-30655410-TGG,1-30655411-30655434-TGG,1-30655446-30655458-GTG,1-30655469-30655491-GGT,1-30655498-30655537-TGA,1-30655501-30655536-TGG,1-30655538-30655560-GGT,1-30655562-30655572-GGT,1-30655575-30655593-GTG,1-30655595-30655617-GGT,1-30655606-30655618-TGA,1-30655619-30655632-GGT,1-30655634-30655644-GGT,1-30655642-30655678-TGA,1-30655645-30655665-TGG,1-30655666-30655677-TGG,1-30655679-30655698-GGT,1-30655684-30655732-TGA,1-30655699-30655710-TGG,1-30655711-30655717-TGG,1-30655720-30655731-TGG,1-30655744-30655756-TGG,1-30655757-30655773-GGT;MOTIFS=GGT,TGA,TGG,GTG;STRUC=<VC3579>	HPRC,HGSVC,1KG-ONT	No	0.002	Yes	NA,NA	NA	NA
chr1:30655505	12374	INS	1800	0.8793	0.4196	42	NA	NA	NA	NA	NA	NA	NA	NA	NA	Yes	ID=1-30655194-30655206-GTG,1-30655207-30655223-TGG,1-30655239-30655251-GTG,1-30655252-30655263-TGG,1-30655264-30655287-TGG,1-30655288-30655329-TGG,1-30655330-30655356-TGG,1-30655368-30655386-GTG,1-30655384-30655435-TGA,1-30655387-30655410-TGG,1-30655411-30655434-TGG,1-30655446-30655458-GTG,1-30655469-30655491-GGT,1-30655498-30655537-TGA,1-30655501-30655536-TGG,1-30655538-30655560-GGT,1-30655562-30655572-GGT,1-30655575-30655593-GTG,1-30655595-30655617-GGT,1-30655606-30655618-TGA,1-30655619-30655632-GGT,1-30655634-30655644-GGT,1-30655642-30655678-TGA,1-30655645-30655665-TGG,1-30655666-30655677-TGG,1-30655679-30655698-GGT,1-30655684-30655732-TGA,1-30655699-30655710-TGG,1-30655711-30655717-TGG,1-30655720-30655731-TGG,1-30655744-30655756-TGG,1-30655757-30655773-GGT;MOTIFS=GGT,TGA,TGG,GTG;STRUC=<VC3579>	HPRC,HGSVC,1KG-ONT	No	0.002	Yes	NA,NA	NA	NA
chr1:30655505	12379	INS	2956	0.8021	0.6921	4	NA	NA	NA	NA	NA	NA	NA	NA	NA	Yes	ID=1-30655194-30655206-GTG,1-30655207-30655223-TGG,1-30655239-30655251-GTG,1-30655252-30655263-TGG,1-30655264-30655287-TGG,1-30655288-30655329-TGG,1-30655330-30655356-TGG,1-30655368-30655386-GTG,1-30655384-30655435-TGA,1-30655387-30655410-TGG,1-30655411-30655434-TGG,1-30655446-30655458-GTG,1-30655469-30655491-GGT,1-30655498-30655537-TGA,1-30655501-30655536-TGG,1-30655538-30655560-GGT,1-30655562-30655572-GGT,1-30655575-30655593-GTG,1-30655595-30655617-GGT,1-30655606-30655618-TGA,1-30655619-30655632-GGT,1-30655634-30655644-GGT,1-30655642-30655678-TGA,1-30655645-30655665-TGG,1-30655666-30655677-TGG,1-30655679-30655698-GGT,1-30655684-30655732-TGA,1-30655699-30655710-TGG,1-30655711-30655717-TGG,1-30655720-30655731-TGG,1-30655744-30655756-TGG,1-30655757-30655773-GGT;MOTIFS=GGT,TGA,TGG,GTG;STRUC=<VC3579>	HPRC,HGSVC	No	0.002	No	NA,NA	NA	NA
chr1:30655505	12375	INS	880	0.8924	0.3832	8	NA	NA	NA	NA	NA	NA	NA	NA	NA	Yes	ID=1-30655194-30655206-GTG,1-30655207-30655223-TGG,1-30655239-30655251-GTG,1-30655252-30655263-TGG,1-30655264-30655287-TGG,1-30655288-30655329-TGG,1-30655330-30655356-TGG,1-30655368-30655386-GTG,1-30655384-30655435-TGA,1-30655387-30655410-TGG,1-30655411-30655434-TGG,1-30655446-30655458-GTG,1-30655469-30655491-GGT,1-30655498-30655537-TGA,1-30655501-30655536-TGG,1-30655538-30655560-GGT,1-30655562-30655572-GGT,1-30655575-30655593-GTG,1-30655595-30655617-GGT,1-30655606-30655618-TGA,1-30655619-30655632-GGT,1-30655634-30655644-GGT,1-30655642-30655678-TGA,1-30655645-30655665-TGG,1-30655666-30655677-TGG,1-30655679-30655698-GGT,1-30655684-30655732-TGA,1-30655699-30655710-TGG,1-30655711-30655717-TGG,1-30655720-30655731-TGG,1-30655744-30655756-TGG,1-30655757-30655773-GGT;MOTIFS=GGT,TGA,TGG,GTG;STRUC=<VC3579>	HPRC,HGSVC,1KG-ONT	Yes	0.002	No	NA,NA	NA	NA
chr1:30655505	12376	INS	1272	0.8784	0.4299	16	NA	NA	NA	NA	NA	NA	NA	NA	NA	Yes	ID=1-30655194-30655206-GTG,1-30655207-30655223-TGG,1-30655239-30655251-GTG,1-30655252-30655263-TGG,1-30655264-30655287-TGG,1-30655288-30655329-TGG,1-30655330-30655356-TGG,1-30655368-30655386-GTG,1-30655384-30655435-TGA,1-30655387-30655410-TGG,1-30655411-30655434-TGG,1-30655446-30655458-GTG,1-30655469-30655491-GGT,1-30655498-30655537-TGA,1-30655501-30655536-TGG,1-30655538-30655560-GGT,1-30655562-30655572-GGT,1-30655575-30655593-GTG,1-30655595-30655617-GGT,1-30655606-30655618-TGA,1-30655619-30655632-GGT,1-30655634-30655644-GGT,1-30655642-30655678-TGA,1-30655645-30655665-TGG,1-30655666-30655677-TGG,1-30655679-30655698-GGT,1-30655684-30655732-TGA,1-30655699-30655710-TGG,1-30655711-30655717-TGG,1-30655720-30655731-TGG,1-30655744-30655756-TGG,1-30655757-30655773-GGT;MOTIFS=GGT,TGA,TGG,GTG;STRUC=<VC3579>	HPRC,HGSVC,1KG-ONT	No	0.002	Yes	NA,NA	NA	NA
chr1:30655505	12378	INS	2675	0.8243	0.6399	54	NA	NA	NA	NA	NA	NA	NA	NA	NA	Yes	ID=1-30655194-30655206-GTG,1-30655207-30655223-TGG,1-30655239-30655251-GTG,1-30655252-30655263-TGG,1-30655264-30655287-TGG,1-30655288-30655329-TGG,1-30655330-30655356-TGG,1-30655368-30655386-GTG,1-30655384-30655435-TGA,1-30655387-30655410-TGG,1-30655411-30655434-TGG,1-30655446-30655458-GTG,1-30655469-30655491-GGT,1-30655498-30655537-TGA,1-30655501-30655536-TGG,1-30655538-30655560-GGT,1-30655562-30655572-GGT,1-30655575-30655593-GTG,1-30655595-30655617-GGT,1-30655606-30655618-TGA,1-30655619-30655632-GGT,1-30655634-30655644-GGT,1-30655642-30655678-TGA,1-30655645-30655665-TGG,1-30655666-30655677-TGG,1-30655679-30655698-GGT,1-30655684-30655732-TGA,1-30655699-30655710-TGG,1-30655711-30655717-TGG,1-30655720-30655731-TGG,1-30655744-30655756-TGG,1-30655757-30655773-GGT;MOTIFS=GGT,TGA,TGG,GTG;STRUC=<VC3579>	HPRC,HGSVC,1KG-ONT	No	0.002	Yes	NA,NA	NA	NA
chr1:30655507	12381	INS	1162	0.8374	0.5888	16	NA	NA	NA	NA	NA	NA	NA	NA	NA	Yes	ID=1-30655194-30655206-GTG,1-30655207-30655223-TGG,1-30655239-30655251-GTG,1-30655252-30655263-TGG,1-30655264-30655287-TGG,1-30655288-30655329-TGG,1-30655330-30655356-TGG,1-30655368-30655386-GTG,1-30655384-30655435-TGA,1-30655387-30655410-TGG,1-30655411-30655434-TGG,1-30655446-30655458-GTG,1-30655469-30655491-GGT,1-30655498-30655537-TGA,1-30655501-30655536-TGG,1-30655538-30655560-GGT,1-30655562-30655572-GGT,1-30655575-30655593-GTG,1-30655595-30655617-GGT,1-30655606-30655618-TGA,1-30655619-30655632-GGT,1-30655634-30655644-GGT,1-30655642-30655678-TGA,1-30655645-30655665-TGG,1-30655666-30655677-TGG,1-30655679-30655698-GGT,1-30655684-30655732-TGA,1-30655699-30655710-TGG,1-30655711-30655717-TGG,1-30655720-30655731-TGG,1-30655744-30655756-TGG,1-30655757-30655773-GGT;MOTIFS=GGT,TGA,TGG,GTG;STRUC=<VC3579>	HPRC,HGSVC,1KG-ONT	No	0.002	Yes	NA,NA	NA	NA
chr1:30655507	12383	INS	186	0.8072	0.6694	1	NA	NA	NA	NA	NA	NA	NA	NA	NA	Yes	ID=1-30655194-30655206-GTG,1-30655207-30655223-TGG,1-30655239-30655251-GTG,1-30655252-30655263-TGG,1-30655264-30655287-TGG,1-30655288-30655329-TGG,1-30655330-30655356-TGG,1-30655368-30655386-GTG,1-30655384-30655435-TGA,1-30655387-30655410-TGG,1-30655411-30655434-TGG,1-30655446-30655458-GTG,1-30655469-30655491-GGT,1-30655498-30655537-TGA,1-30655501-30655536-TGG,1-30655538-30655560-GGT,1-30655562-30655572-GGT,1-30655575-30655593-GTG,1-30655595-30655617-GGT,1-30655606-30655618-TGA,1-30655619-30655632-GGT,1-30655634-30655644-GGT,1-30655642-30655678-TGA,1-30655645-30655665-TGG,1-30655666-30655677-TGG,1-30655679-30655698-GGT,1-30655684-30655732-TGA,1-30655699-30655710-TGG,1-30655711-30655717-TGG,1-30655720-30655731-TGG,1-30655744-30655756-TGG,1-30655757-30655773-GGT;MOTIFS=GGT,TGA,TGG,GTG;STRUC=<VC3579>	HPRC,HGSVC,1KG-ONT	Yes	0.002	No	NA,NA	NA	NA
chr1:30655507	12382	INS	464	0.8307	0.6106	1	NA	NA	NA	NA	NA	NA	NA	NA	NA	Yes	ID=1-30655194-30655206-GTG,1-30655207-30655223-TGG,1-30655239-30655251-GTG,1-30655252-30655263-TGG,1-30655264-30655287-TGG,1-30655288-30655329-TGG,1-30655330-30655356-TGG,1-30655368-30655386-GTG,1-30655384-30655435-TGA,1-30655387-30655410-TGG,1-30655411-30655434-TGG,1-30655446-30655458-GTG,1-30655469-30655491-GGT,1-30655498-30655537-TGA,1-30655501-30655536-TGG,1-30655538-30655560-GGT,1-30655562-30655572-GGT,1-30655575-30655593-GTG,1-30655595-30655617-GGT,1-30655606-30655618-TGA,1-30655619-30655632-GGT,1-30655634-30655644-GGT,1-30655642-30655678-TGA,1-30655645-30655665-TGG,1-30655666-30655677-TGG,1-30655679-30655698-GGT,1-30655684-30655732-TGA,1-30655699-30655710-TGG,1-30655711-30655717-TGG,1-30655720-30655731-TGG,1-30655744-30655756-TGG,1-30655757-30655773-GGT;MOTIFS=GGT,TGA,TGG,GTG;STRUC=<VC3579>	HPRC,HGSVC,1KG-ONT	Yes	0.002	No	NA,NA	NA	NA
chr1:30655514	12386	INS	51	0.7938	0.6935	3	NA	NA	NA	NA	NA	NA	NA	NA	NA	Yes	ID=1-30655194-30655206-GTG,1-30655207-30655223-TGG,1-30655239-30655251-GTG,1-30655252-30655263-TGG,1-30655264-30655287-TGG,1-30655288-30655329-TGG,1-30655330-30655356-TGG,1-30655368-30655386-GTG,1-30655384-30655435-TGA,1-30655387-30655410-TGG,1-30655411-30655434-TGG,1-30655446-30655458-GTG,1-30655469-30655491-GGT,1-30655498-30655537-TGA,1-30655501-30655536-TGG,1-30655538-30655560-GGT,1-30655562-30655572-GGT,1-30655575-30655593-GTG,1-30655595-30655617-GGT,1-30655606-30655618-TGA,1-30655619-30655632-GGT,1-30655634-30655644-GGT,1-30655642-30655678-TGA,1-30655645-30655665-TGG,1-30655666-30655677-TGG,1-30655679-30655698-GGT,1-30655684-30655732-TGA,1-30655699-30655710-TGG,1-30655711-30655717-TGG,1-30655720-30655731-TGG,1-30655744-30655756-TGG,1-30655757-30655773-GGT;MOTIFS=GGT,TGA,TGG,GTG;STRUC=<VC3579>	HPRC,1KG-ONT	Yes	0.002	Yes	NA,NA	NA	NA
chr1:30655517	12387	INS	1682	0.8649	0.5055	29	NA	NA	NA	NA	NA	NA	NA	NA	NA	Yes	ID=1-30655194-30655206-GTG,1-30655207-30655223-TGG,1-30655239-30655251-GTG,1-30655252-30655263-TGG,1-30655264-30655287-TGG,1-30655288-30655329-TGG,1-30655330-30655356-TGG,1-30655368-30655386-GTG,1-30655384-30655435-TGA,1-30655387-30655410-TGG,1-30655411-30655434-TGG,1-30655446-30655458-GTG,1-30655469-30655491-GGT,1-30655498-30655537-TGA,1-30655501-30655536-TGG,1-30655538-30655560-GGT,1-30655562-30655572-GGT,1-30655575-30655593-GTG,1-30655595-30655617-GGT,1-30655606-30655618-TGA,1-30655619-30655632-GGT,1-30655634-30655644-GGT,1-30655642-30655678-TGA,1-30655645-30655665-TGG,1-30655666-30655677-TGG,1-30655679-30655698-GGT,1-30655684-30655732-TGA,1-30655699-30655710-TGG,1-30655711-30655717-TGG,1-30655720-30655731-TGG,1-30655744-30655756-TGG,1-30655757-30655773-GGT;MOTIFS=GGT,TGA,TGG,GTG;STRUC=<VC3579>	HPRC,HGSVC,1KG-ONT	No	0.002	Yes	NA,NA	NA	NA
chr1:30655519	12388	INS	237	0.8477	0.5865	40	NA	NA	NA	NA	NA	NA	NA	NA	NA	Yes	ID=1-30655194-30655206-GTG,1-30655207-30655223-TGG,1-30655239-30655251-GTG,1-30655252-30655263-TGG,1-30655264-30655287-TGG,1-30655288-30655329-TGG,1-30655330-30655356-TGG,1-30655368-30655386-GTG,1-30655384-30655435-TGA,1-30655387-30655410-TGG,1-30655411-30655434-TGG,1-30655446-30655458-GTG,1-30655469-30655491-GGT,1-30655498-30655537-TGA,1-30655501-30655536-TGG,1-30655538-30655560-GGT,1-30655562-30655572-GGT,1-30655575-30655593-GTG,1-30655595-30655617-GGT,1-30655606-30655618-TGA,1-30655619-30655632-GGT,1-30655634-30655644-GGT,1-30655642-30655678-TGA,1-30655645-30655665-TGG,1-30655666-30655677-TGG,1-30655679-30655698-GGT,1-30655684-30655732-TGA,1-30655699-30655710-TGG,1-30655711-30655717-TGG,1-30655720-30655731-TGG,1-30655744-30655756-TGG,1-30655757-30655773-GGT;MOTIFS=GGT,TGA,TGG,GTG;STRUC=<VC3579>	HPRC,HGSVC,1KG-ONT	Yes	0.002	Yes	NA,NA	NA	NA
chr1:30655519	12389	INS	255	0.8173	0.6546	3	NA	NA	NA	NA	NA	NA	NA	NA	NA	Yes	ID=1-30655194-30655206-GTG,1-30655207-30655223-TGG,1-30655239-30655251-GTG,1-30655252-30655263-TGG,1-30655264-30655287-TGG,1-30655288-30655329-TGG,1-30655330-30655356-TGG,1-30655368-30655386-GTG,1-30655384-30655435-TGA,1-30655387-30655410-TGG,1-30655411-30655434-TGG,1-30655446-30655458-GTG,1-30655469-30655491-GGT,1-30655498-30655537-TGA,1-30655501-30655536-TGG,1-30655538-30655560-GGT,1-30655562-30655572-GGT,1-30655575-30655593-GTG,1-30655595-30655617-GGT,1-30655606-30655618-TGA,1-30655619-30655632-GGT,1-30655634-30655644-GGT,1-30655642-30655678-TGA,1-30655645-30655665-TGG,1-30655666-30655677-TGG,1-30655679-30655698-GGT,1-30655684-30655732-TGA,1-30655699-30655710-TGG,1-30655711-30655717-TGG,1-30655720-30655731-TGG,1-30655744-30655756-TGG,1-30655757-30655773-GGT;MOTIFS=GGT,TGA,TGG,GTG;STRUC=<VC3579>	HPRC,HGSVC,1KG-ONT	Yes	0.002	Yes	NA,NA	NA	NA
chr1:30655522	12390	INS	210	0.8425	0.5864	12	NA	NA	NA	NA	NA	NA	NA	NA	NA	Yes	ID=1-30655194-30655206-GTG,1-30655207-30655223-TGG,1-30655239-30655251-GTG,1-30655252-30655263-TGG,1-30655264-30655287-TGG,1-30655288-30655329-TGG,1-30655330-30655356-TGG,1-30655368-30655386-GTG,1-30655384-30655435-TGA,1-30655387-30655410-TGG,1-30655411-30655434-TGG,1-30655446-30655458-GTG,1-30655469-30655491-GGT,1-30655498-30655537-TGA,1-30655501-30655536-TGG,1-30655538-30655560-GGT,1-30655562-30655572-GGT,1-30655575-30655593-GTG,1-30655595-30655617-GGT,1-30655606-30655618-TGA,1-30655619-30655632-GGT,1-30655634-30655644-GGT,1-30655642-30655678-TGA,1-30655645-30655665-TGG,1-30655666-30655677-TGG,1-30655679-30655698-GGT,1-30655684-30655732-TGA,1-30655699-30655710-TGG,1-30655711-30655717-TGG,1-30655720-30655731-TGG,1-30655744-30655756-TGG,1-30655757-30655773-GGT;MOTIFS=GGT,TGA,TGG,GTG;STRUC=<VC3579>	HPRC,HGSVC,1KG-ONT	Yes	0.002	Yes	NA,NA	NA	NA
chr1:30655538	12391	INS	802	0.8444	0.544	2	NA	NA	NA	NA	NA	NA	NA	NA	NA	Yes	ID=1-30655194-30655206-GTG,1-30655207-30655223-TGG,1-30655239-30655251-GTG,1-30655252-30655263-TGG,1-30655264-30655287-TGG,1-30655288-30655329-TGG,1-30655330-30655356-TGG,1-30655368-30655386-GTG,1-30655384-30655435-TGA,1-30655387-30655410-TGG,1-30655411-30655434-TGG,1-30655446-30655458-GTG,1-30655469-30655491-GGT,1-30655498-30655537-TGA,1-30655501-30655536-TGG,1-30655538-30655560-GGT,1-30655562-30655572-GGT,1-30655575-30655593-GTG,1-30655595-30655617-GGT,1-30655606-30655618-TGA,1-30655619-30655632-GGT,1-30655634-30655644-GGT,1-30655642-30655678-TGA,1-30655645-30655665-TGG,1-30655666-30655677-TGG,1-30655679-30655698-GGT,1-30655684-30655732-TGA,1-30655699-30655710-TGG,1-30655711-30655717-TGG,1-30655720-30655731-TGG,1-30655744-30655756-TGG,1-30655757-30655773-GGT;MOTIFS=GGT,TGA,TGG,GTG;STRUC=<VC3579>	HPRC,HGSVC,1KG-ONT	Yes	0.002	No	NA,NA	NA	NA
chr1:30655539	12392	INS	506	0.9014	0.3445	1	NA	NA	NA	NA	NA	NA	NA	NA	NA	Yes	ID=1-30655194-30655206-GTG,1-30655207-30655223-TGG,1-30655239-30655251-GTG,1-30655252-30655263-TGG,1-30655264-30655287-TGG,1-30655288-30655329-TGG,1-30655330-30655356-TGG,1-30655368-30655386-GTG,1-30655384-30655435-TGA,1-30655387-30655410-TGG,1-30655411-30655434-TGG,1-30655446-30655458-GTG,1-30655469-30655491-GGT,1-30655498-30655537-TGA,1-30655501-30655536-TGG,1-30655538-30655560-GGT,1-30655562-30655572-GGT,1-30655575-30655593-GTG,1-30655595-30655617-GGT,1-30655606-30655618-TGA,1-30655619-30655632-GGT,1-30655634-30655644-GGT,1-30655642-30655678-TGA,1-30655645-30655665-TGG,1-30655666-30655677-TGG,1-30655679-30655698-GGT,1-30655684-30655732-TGA,1-30655699-30655710-TGG,1-30655711-30655717-TGG,1-30655720-30655731-TGG,1-30655744-30655756-TGG,1-30655757-30655773-GGT;MOTIFS=GGT,TGA,TGG,GTG;STRUC=<VC3579>	HPRC,HGSVC,1KG-ONT	Yes	0.002	No	NA,NA	NA	NA
chr1:30655550	12394	INS	246	0.9161	0.328	1	NA	NA	NA	NA	NA	NA	NA	NA	NA	Yes	ID=1-30655194-30655206-GTG,1-30655207-30655223-TGG,1-30655239-30655251-GTG,1-30655252-30655263-TGG,1-30655264-30655287-TGG,1-30655288-30655329-TGG,1-30655330-30655356-TGG,1-30655368-30655386-GTG,1-30655384-30655435-TGA,1-30655387-30655410-TGG,1-30655411-30655434-TGG,1-30655446-30655458-GTG,1-30655469-30655491-GGT,1-30655498-30655537-TGA,1-30655501-30655536-TGG,1-30655538-30655560-GGT,1-30655562-30655572-GGT,1-30655575-30655593-GTG,1-30655595-30655617-GGT,1-30655606-30655618-TGA,1-30655619-30655632-GGT,1-30655634-30655644-GGT,1-30655642-30655678-TGA,1-30655645-30655665-TGG,1-30655666-30655677-TGG,1-30655679-30655698-GGT,1-30655684-30655732-TGA,1-30655699-30655710-TGG,1-30655711-30655717-TGG,1-30655720-30655731-TGG,1-30655744-30655756-TGG,1-30655757-30655773-GGT;MOTIFS=GGT,TGA,TGG,GTG;STRUC=<VC3579>	HPRC,HGSVC,1KG-ONT	Yes	0.002	No	NA,NA	NA	NA
chr1:30655558	12395	INS	102	0.7977	0.6856	1	NA	NA	NA	NA	NA	NA	NA	NA	NA	Yes	ID=1-30655194-30655206-GTG,1-30655207-30655223-TGG,1-30655239-30655251-GTG,1-30655252-30655263-TGG,1-30655264-30655287-TGG,1-30655288-30655329-TGG,1-30655330-30655356-TGG,1-30655368-30655386-GTG,1-30655384-30655435-TGA,1-30655387-30655410-TGG,1-30655411-30655434-TGG,1-30655446-30655458-GTG,1-30655469-30655491-GGT,1-30655498-30655537-TGA,1-30655501-30655536-TGG,1-30655538-30655560-GGT,1-30655562-30655572-GGT,1-30655575-30655593-GTG,1-30655595-30655617-GGT,1-30655606-30655618-TGA,1-30655619-30655632-GGT,1-30655634-30655644-GGT,1-30655642-30655678-TGA,1-30655645-30655665-TGG,1-30655666-30655677-TGG,1-30655679-30655698-GGT,1-30655684-30655732-TGA,1-30655699-30655710-TGG,1-30655711-30655717-TGG,1-30655720-30655731-TGG,1-30655744-30655756-TGG,1-30655757-30655773-GGT;MOTIFS=GGT,TGA,TGG,GTG;STRUC=<VC3579>	HPRC,HGSVC,1KG-ONT	Yes	0.002	No	NA,NA	NA	NA
chr1:30655572	12400	INS	1620	0.9163	0.6035	6	NA	NA	NA	NA	NA	NA	NA	NA	NA	Yes	ID=1-30655194-30655206-GTG,1-30655207-30655223-TGG,1-30655239-30655251-GTG,1-30655252-30655263-TGG,1-30655264-30655287-TGG,1-30655288-30655329-TGG,1-30655330-30655356-TGG,1-30655368-30655386-GTG,1-30655384-30655435-TGA,1-30655387-30655410-TGG,1-30655411-30655434-TGG,1-30655446-30655458-GTG,1-30655469-30655491-GGT,1-30655498-30655537-TGA,1-30655501-30655536-TGG,1-30655538-30655560-GGT,1-30655562-30655572-GGT,1-30655575-30655593-GTG,1-30655595-30655617-GGT,1-30655606-30655618-TGA,1-30655619-30655632-GGT,1-30655634-30655644-GGT,1-30655642-30655678-TGA,1-30655645-30655665-TGG,1-30655666-30655677-TGG,1-30655679-30655698-GGT,1-30655684-30655732-TGA,1-30655699-30655710-TGG,1-30655711-30655717-TGG,1-30655720-30655731-TGG,1-30655744-30655756-TGG,1-30655757-30655773-GGT;MOTIFS=GGT,TGA,TGG,GTG;STRUC=<VC3579>	HPRC,HGSVC,1KG-ONT	No	0.002	Yes	NA,NA	NA	NA
chr1:30655573	12401	INS	691	0.8475	0.5769	14	NA	NA	NA	NA	NA	NA	NA	NA	NA	Yes	ID=1-30655194-30655206-GTG,1-30655207-30655223-TGG,1-30655239-30655251-GTG,1-30655252-30655263-TGG,1-30655264-30655287-TGG,1-30655288-30655329-TGG,1-30655330-30655356-TGG,1-30655368-30655386-GTG,1-30655384-30655435-TGA,1-30655387-30655410-TGG,1-30655411-30655434-TGG,1-30655446-30655458-GTG,1-30655469-30655491-GGT,1-30655498-30655537-TGA,1-30655501-30655536-TGG,1-30655538-30655560-GGT,1-30655562-30655572-GGT,1-30655575-30655593-GTG,1-30655595-30655617-GGT,1-30655606-30655618-TGA,1-30655619-30655632-GGT,1-30655634-30655644-GGT,1-30655642-30655678-TGA,1-30655645-30655665-TGG,1-30655666-30655677-TGG,1-30655679-30655698-GGT,1-30655684-30655732-TGA,1-30655699-30655710-TGG,1-30655711-30655717-TGG,1-30655720-30655731-TGG,1-30655744-30655756-TGG,1-30655757-30655773-GGT;MOTIFS=GGT,TGA,TGG,GTG;STRUC=<VC3579>	HPRC,HGSVC,1KG-ONT	Yes	0.002	No	NA,NA	NA	NA
chr1:30655575	12402	INS	1477	0.9149	0.3158	4	NA	NA	NA	NA	NA	NA	NA	NA	NA	Yes	ID=1-30655194-30655206-GTG,1-30655207-30655223-TGG,1-30655239-30655251-GTG,1-30655252-30655263-TGG,1-30655264-30655287-TGG,1-30655288-30655329-TGG,1-30655330-30655356-TGG,1-30655368-30655386-GTG,1-30655384-30655435-TGA,1-30655387-30655410-TGG,1-30655411-30655434-TGG,1-30655446-30655458-GTG,1-30655469-30655491-GGT,1-30655498-30655537-TGA,1-30655501-30655536-TGG,1-30655538-30655560-GGT,1-30655562-30655572-GGT,1-30655575-30655593-GTG,1-30655595-30655617-GGT,1-30655606-30655618-TGA,1-30655619-30655632-GGT,1-30655634-30655644-GGT,1-30655642-30655678-TGA,1-30655645-30655665-TGG,1-30655666-30655677-TGG,1-30655679-30655698-GGT,1-30655684-30655732-TGA,1-30655699-30655710-TGG,1-30655711-30655717-TGG,1-30655720-30655731-TGG,1-30655744-30655756-TGG,1-30655757-30655773-GGT;MOTIFS=GGT,TGA,TGG,GTG;STRUC=<VC3579>	HPRC,HGSVC,1KG-ONT	No	0.002	Yes	NA,NA	NA	NA
chr1:30655594	12404	INS	162	0.8304	0.6565	1	NA	NA	NA	NA	NA	NA	NA	NA	NA	Yes	ID=1-30655194-30655206-GTG,1-30655207-30655223-TGG,1-30655239-30655251-GTG,1-30655252-30655263-TGG,1-30655264-30655287-TGG,1-30655288-30655329-TGG,1-30655330-30655356-TGG,1-30655368-30655386-GTG,1-30655384-30655435-TGA,1-30655387-30655410-TGG,1-30655411-30655434-TGG,1-30655446-30655458-GTG,1-30655469-30655491-GGT,1-30655498-30655537-TGA,1-30655501-30655536-TGG,1-30655538-30655560-GGT,1-30655562-30655572-GGT,1-30655575-30655593-GTG,1-30655595-30655617-GGT,1-30655606-30655618-TGA,1-30655619-30655632-GGT,1-30655634-30655644-GGT,1-30655642-30655678-TGA,1-30655645-30655665-TGG,1-30655666-30655677-TGG,1-30655679-30655698-GGT,1-30655684-30655732-TGA,1-30655699-30655710-TGG,1-30655711-30655717-TGG,1-30655720-30655731-TGG,1-30655744-30655756-TGG,1-30655757-30655773-GGT;MOTIFS=GGT,TGA,TGG,GTG;STRUC=<VC3579>	HPRC,HGSVC	Yes	0.002	No	NA,NA	NA	NA
chr1:30655594	12403	INS	330	0.9283	0.2826	4	NA	NA	NA	NA	NA	NA	NA	NA	NA	Yes	ID=1-30655194-30655206-GTG,1-30655207-30655223-TGG,1-30655239-30655251-GTG,1-30655252-30655263-TGG,1-30655264-30655287-TGG,1-30655288-30655329-TGG,1-30655330-30655356-TGG,1-30655368-30655386-GTG,1-30655384-30655435-TGA,1-30655387-30655410-TGG,1-30655411-30655434-TGG,1-30655446-30655458-GTG,1-30655469-30655491-GGT,1-30655498-30655537-TGA,1-30655501-30655536-TGG,1-30655538-30655560-GGT,1-30655562-30655572-GGT,1-30655575-30655593-GTG,1-30655595-30655617-GGT,1-30655606-30655618-TGA,1-30655619-30655632-GGT,1-30655634-30655644-GGT,1-30655642-30655678-TGA,1-30655645-30655665-TGG,1-30655666-30655677-TGG,1-30655679-30655698-GGT,1-30655684-30655732-TGA,1-30655699-30655710-TGG,1-30655711-30655717-TGG,1-30655720-30655731-TGG,1-30655744-30655756-TGG,1-30655757-30655773-GGT;MOTIFS=GGT,TGA,TGG,GTG;STRUC=<VC3579>	HPRC,HGSVC,1KG-ONT	Yes	0.002	Yes	NA,NA	NA	NA
chr1:30655597	12405	INS	618	0.8664	0.5134	6	NA	NA	NA	NA	NA	NA	NA	NA	NA	Yes	ID=1-30655194-30655206-GTG,1-30655207-30655223-TGG,1-30655239-30655251-GTG,1-30655252-30655263-TGG,1-30655264-30655287-TGG,1-30655288-30655329-TGG,1-30655330-30655356-TGG,1-30655368-30655386-GTG,1-30655384-30655435-TGA,1-30655387-30655410-TGG,1-30655411-30655434-TGG,1-30655446-30655458-GTG,1-30655469-30655491-GGT,1-30655498-30655537-TGA,1-30655501-30655536-TGG,1-30655538-30655560-GGT,1-30655562-30655572-GGT,1-30655575-30655593-GTG,1-30655595-30655617-GGT,1-30655606-30655618-TGA,1-30655619-30655632-GGT,1-30655634-30655644-GGT,1-30655642-30655678-TGA,1-30655645-30655665-TGG,1-30655666-30655677-TGG,1-30655679-30655698-GGT,1-30655684-30655732-TGA,1-30655699-30655710-TGG,1-30655711-30655717-TGG,1-30655720-30655731-TGG,1-30655744-30655756-TGG,1-30655757-30655773-GGT;MOTIFS=GGT,TGA,TGG,GTG;STRUC=<VC3579>	HPRC,HGSVC,1KG-ONT	Yes	0.002	Yes	NA,NA	NA	NA
chr1:30655600	12408	INS	2058	0.8221	0.645	8	NA	NA	NA	NA	NA	NA	NA	NA	NA	Yes	ID=1-30655194-30655206-GTG,1-30655207-30655223-TGG,1-30655239-30655251-GTG,1-30655252-30655263-TGG,1-30655264-30655287-TGG,1-30655288-30655329-TGG,1-30655330-30655356-TGG,1-30655368-30655386-GTG,1-30655384-30655435-TGA,1-30655387-30655410-TGG,1-30655411-30655434-TGG,1-30655446-30655458-GTG,1-30655469-30655491-GGT,1-30655498-30655537-TGA,1-30655501-30655536-TGG,1-30655538-30655560-GGT,1-30655562-30655572-GGT,1-30655575-30655593-GTG,1-30655595-30655617-GGT,1-30655606-30655618-TGA,1-30655619-30655632-GGT,1-30655634-30655644-GGT,1-30655642-30655678-TGA,1-30655645-30655665-TGG,1-30655666-30655677-TGG,1-30655679-30655698-GGT,1-30655684-30655732-TGA,1-30655699-30655710-TGG,1-30655711-30655717-TGG,1-30655720-30655731-TGG,1-30655744-30655756-TGG,1-30655757-30655773-GGT;MOTIFS=GGT,TGA,TGG,GTG;STRUC=<VC3579>	HPRC,HGSVC,1KG-ONT	No	0.002	Yes	NA,NA	NA	NA
chr1:30655600	12407	INS	641	0.9476	0.2045	5	NA	NA	NA	NA	NA	NA	NA	NA	NA	Yes	ID=1-30655194-30655206-GTG,1-30655207-30655223-TGG,1-30655239-30655251-GTG,1-30655252-30655263-TGG,1-30655264-30655287-TGG,1-30655288-30655329-TGG,1-30655330-30655356-TGG,1-30655368-30655386-GTG,1-30655384-30655435-TGA,1-30655387-30655410-TGG,1-30655411-30655434-TGG,1-30655446-30655458-GTG,1-30655469-30655491-GGT,1-30655498-30655537-TGA,1-30655501-30655536-TGG,1-30655538-30655560-GGT,1-30655562-30655572-GGT,1-30655575-30655593-GTG,1-30655595-30655617-GGT,1-30655606-30655618-TGA,1-30655619-30655632-GGT,1-30655634-30655644-GGT,1-30655642-30655678-TGA,1-30655645-30655665-TGG,1-30655666-30655677-TGG,1-30655679-30655698-GGT,1-30655684-30655732-TGA,1-30655699-30655710-TGG,1-30655711-30655717-TGG,1-30655720-30655731-TGG,1-30655744-30655756-TGG,1-30655757-30655773-GGT;MOTIFS=GGT,TGA,TGG,GTG;STRUC=<VC3579>	HPRC,HGSVC,1KG-ONT	Yes	0.002	Yes	NA,NA	NA	NA
chr1:30655600	12406	INS	594	0.8774	0.4664	1	NA	NA	NA	NA	NA	NA	NA	NA	NA	Yes	ID=1-30655194-30655206-GTG,1-30655207-30655223-TGG,1-30655239-30655251-GTG,1-30655252-30655263-TGG,1-30655264-30655287-TGG,1-30655288-30655329-TGG,1-30655330-30655356-TGG,1-30655368-30655386-GTG,1-30655384-30655435-TGA,1-30655387-30655410-TGG,1-30655411-30655434-TGG,1-30655446-30655458-GTG,1-30655469-30655491-GGT,1-30655498-30655537-TGA,1-30655501-30655536-TGG,1-30655538-30655560-GGT,1-30655562-30655572-GGT,1-30655575-30655593-GTG,1-30655595-30655617-GGT,1-30655606-30655618-TGA,1-30655619-30655632-GGT,1-30655634-30655644-GGT,1-30655642-30655678-TGA,1-30655645-30655665-TGG,1-30655666-30655677-TGG,1-30655679-30655698-GGT,1-30655684-30655732-TGA,1-30655699-30655710-TGG,1-30655711-30655717-TGG,1-30655720-30655731-TGG,1-30655744-30655756-TGG,1-30655757-30655773-GGT;MOTIFS=GGT,TGA,TGG,GTG;STRUC=<VC3579>	HPRC,HGSVC,1KG-ONT	Yes	0.002	No	NA,NA	NA	NA
chr1:30655601	12409	INS	2106	0.811	0.6644	11	NA	NA	NA	NA	NA	NA	NA	NA	NA	Yes	ID=1-30655194-30655206-GTG,1-30655207-30655223-TGG,1-30655239-30655251-GTG,1-30655252-30655263-TGG,1-30655264-30655287-TGG,1-30655288-30655329-TGG,1-30655330-30655356-TGG,1-30655368-30655386-GTG,1-30655384-30655435-TGA,1-30655387-30655410-TGG,1-30655411-30655434-TGG,1-30655446-30655458-GTG,1-30655469-30655491-GGT,1-30655498-30655537-TGA,1-30655501-30655536-TGG,1-30655538-30655560-GGT,1-30655562-30655572-GGT,1-30655575-30655593-GTG,1-30655595-30655617-GGT,1-30655606-30655618-TGA,1-30655619-30655632-GGT,1-30655634-30655644-GGT,1-30655642-30655678-TGA,1-30655645-30655665-TGG,1-30655666-30655677-TGG,1-30655679-30655698-GGT,1-30655684-30655732-TGA,1-30655699-30655710-TGG,1-30655711-30655717-TGG,1-30655720-30655731-TGG,1-30655744-30655756-TGG,1-30655757-30655773-GGT;MOTIFS=GGT,TGA,TGG,GTG;STRUC=<VC3579>	HPRC,HGSVC,1KG-ONT	No	0.002	No	NA,NA	NA	NA
chr1:30655603	12410	INS	666	0.9188	0.3152	1	NA	NA	NA	NA	NA	NA	NA	NA	NA	Yes	ID=1-30655194-30655206-GTG,1-30655207-30655223-TGG,1-30655239-30655251-GTG,1-30655252-30655263-TGG,1-30655264-30655287-TGG,1-30655288-30655329-TGG,1-30655330-30655356-TGG,1-30655368-30655386-GTG,1-30655384-30655435-TGA,1-30655387-30655410-TGG,1-30655411-30655434-TGG,1-30655446-30655458-GTG,1-30655469-30655491-GGT,1-30655498-30655537-TGA,1-30655501-30655536-TGG,1-30655538-30655560-GGT,1-30655562-30655572-GGT,1-30655575-30655593-GTG,1-30655595-30655617-GGT,1-30655606-30655618-TGA,1-30655619-30655632-GGT,1-30655634-30655644-GGT,1-30655642-30655678-TGA,1-30655645-30655665-TGG,1-30655666-30655677-TGG,1-30655679-30655698-GGT,1-30655684-30655732-TGA,1-30655699-30655710-TGG,1-30655711-30655717-TGG,1-30655720-30655731-TGG,1-30655744-30655756-TGG,1-30655757-30655773-GGT;MOTIFS=GGT,TGA,TGG,GTG;STRUC=<VC3579>	HPRC,HGSVC,1KG-ONT	Yes	0.002	No	NA,NA	NA	NA
chr1:30655607	12412	INS	648	0.8982	0.3534	3	NA	NA	NA	NA	NA	NA	NA	NA	NA	Yes	ID=1-30655194-30655206-GTG,1-30655207-30655223-TGG,1-30655239-30655251-GTG,1-30655252-30655263-TGG,1-30655264-30655287-TGG,1-30655288-30655329-TGG,1-30655330-30655356-TGG,1-30655368-30655386-GTG,1-30655384-30655435-TGA,1-30655387-30655410-TGG,1-30655411-30655434-TGG,1-30655446-30655458-GTG,1-30655469-30655491-GGT,1-30655498-30655537-TGA,1-30655501-30655536-TGG,1-30655538-30655560-GGT,1-30655562-30655572-GGT,1-30655575-30655593-GTG,1-30655595-30655617-GGT,1-30655606-30655618-TGA,1-30655619-30655632-GGT,1-30655634-30655644-GGT,1-30655642-30655678-TGA,1-30655645-30655665-TGG,1-30655666-30655677-TGG,1-30655679-30655698-GGT,1-30655684-30655732-TGA,1-30655699-30655710-TGG,1-30655711-30655717-TGG,1-30655720-30655731-TGG,1-30655744-30655756-TGG,1-30655757-30655773-GGT;MOTIFS=GGT,TGA,TGG,GTG;STRUC=<VC3579>	HPRC,HGSVC,1KG-ONT	Yes	0.002	No	NA,NA	NA	NA
chr1:30655609	12414	INS	489	0.8124	0.6584	13	NA	NA	NA	NA	NA	NA	NA	NA	NA	Yes	ID=1-30655194-30655206-GTG,1-30655207-30655223-TGG,1-30655239-30655251-GTG,1-30655252-30655263-TGG,1-30655264-30655287-TGG,1-30655288-30655329-TGG,1-30655330-30655356-TGG,1-30655368-30655386-GTG,1-30655384-30655435-TGA,1-30655387-30655410-TGG,1-30655411-30655434-TGG,1-30655446-30655458-GTG,1-30655469-30655491-GGT,1-30655498-30655537-TGA,1-30655501-30655536-TGG,1-30655538-30655560-GGT,1-30655562-30655572-GGT,1-30655575-30655593-GTG,1-30655595-30655617-GGT,1-30655606-30655618-TGA,1-30655619-30655632-GGT,1-30655634-30655644-GGT,1-30655642-30655678-TGA,1-30655645-30655665-TGG,1-30655666-30655677-TGG,1-30655679-30655698-GGT,1-30655684-30655732-TGA,1-30655699-30655710-TGG,1-30655711-30655717-TGG,1-30655720-30655731-TGG,1-30655744-30655756-TGG,1-30655757-30655773-GGT;MOTIFS=GGT,TGA,TGG,GTG;STRUC=<VC3579>	HPRC,HGSVC,1KG-ONT	Yes	0.002	Yes	NA,NA	NA	NA
chr1:30655609	12413	INS	1953	0.9002	0.358	23	NA	NA	NA	NA	NA	NA	NA	NA	NA	Yes	ID=1-30655194-30655206-GTG,1-30655207-30655223-TGG,1-30655239-30655251-GTG,1-30655252-30655263-TGG,1-30655264-30655287-TGG,1-30655288-30655329-TGG,1-30655330-30655356-TGG,1-30655368-30655386-GTG,1-30655384-30655435-TGA,1-30655387-30655410-TGG,1-30655411-30655434-TGG,1-30655446-30655458-GTG,1-30655469-30655491-GGT,1-30655498-30655537-TGA,1-30655501-30655536-TGG,1-30655538-30655560-GGT,1-30655562-30655572-GGT,1-30655575-30655593-GTG,1-30655595-30655617-GGT,1-30655606-30655618-TGA,1-30655619-30655632-GGT,1-30655634-30655644-GGT,1-30655642-30655678-TGA,1-30655645-30655665-TGG,1-30655666-30655677-TGG,1-30655679-30655698-GGT,1-30655684-30655732-TGA,1-30655699-30655710-TGG,1-30655711-30655717-TGG,1-30655720-30655731-TGG,1-30655744-30655756-TGG,1-30655757-30655773-GGT;MOTIFS=GGT,TGA,TGG,GTG;STRUC=<VC3579>	HPRC,HGSVC,1KG-ONT	No	0.002	Yes	NA,NA	NA	NA
chr1:30655612	12415	INS	552	0.8591	0.5165	2	NA	NA	NA	NA	NA	NA	NA	NA	NA	Yes	ID=1-30655194-30655206-GTG,1-30655207-30655223-TGG,1-30655239-30655251-GTG,1-30655252-30655263-TGG,1-30655264-30655287-TGG,1-30655288-30655329-TGG,1-30655330-30655356-TGG,1-30655368-30655386-GTG,1-30655384-30655435-TGA,1-30655387-30655410-TGG,1-30655411-30655434-TGG,1-30655446-30655458-GTG,1-30655469-30655491-GGT,1-30655498-30655537-TGA,1-30655501-30655536-TGG,1-30655538-30655560-GGT,1-30655562-30655572-GGT,1-30655575-30655593-GTG,1-30655595-30655617-GGT,1-30655606-30655618-TGA,1-30655619-30655632-GGT,1-30655634-30655644-GGT,1-30655642-30655678-TGA,1-30655645-30655665-TGG,1-30655666-30655677-TGG,1-30655679-30655698-GGT,1-30655684-30655732-TGA,1-30655699-30655710-TGG,1-30655711-30655717-TGG,1-30655720-30655731-TGG,1-30655744-30655756-TGG,1-30655757-30655773-GGT;MOTIFS=GGT,TGA,TGG,GTG;STRUC=<VC3579>	HPRC,HGSVC,1KG-ONT	Yes	0.002	Yes	NA,NA	NA	NA
chr1:30655613	12416	INS	2502	0.8027	0.6876	25	NA	NA	NA	NA	NA	NA	NA	NA	NA	Yes	ID=1-30655194-30655206-GTG,1-30655207-30655223-TGG,1-30655239-30655251-GTG,1-30655252-30655263-TGG,1-30655264-30655287-TGG,1-30655288-30655329-TGG,1-30655330-30655356-TGG,1-30655368-30655386-GTG,1-30655384-30655435-TGA,1-30655387-30655410-TGG,1-30655411-30655434-TGG,1-30655446-30655458-GTG,1-30655469-30655491-GGT,1-30655498-30655537-TGA,1-30655501-30655536-TGG,1-30655538-30655560-GGT,1-30655562-30655572-GGT,1-30655575-30655593-GTG,1-30655595-30655617-GGT,1-30655606-30655618-TGA,1-30655619-30655632-GGT,1-30655634-30655644-GGT,1-30655642-30655678-TGA,1-30655645-30655665-TGG,1-30655666-30655677-TGG,1-30655679-30655698-GGT,1-30655684-30655732-TGA,1-30655699-30655710-TGG,1-30655711-30655717-TGG,1-30655720-30655731-TGG,1-30655744-30655756-TGG,1-30655757-30655773-GGT;MOTIFS=GGT,TGA,TGG,GTG;STRUC=<VC3579>	HPRC,HGSVC,1KG-ONT	No	0.002	Yes	NA,NA	NA	NA
chr1:30655613	12417	INS	1905	0.8232	0.6614	91	NA	NA	NA	NA	NA	NA	NA	NA	NA	Yes	ID=1-30655194-30655206-GTG,1-30655207-30655223-TGG,1-30655239-30655251-GTG,1-30655252-30655263-TGG,1-30655264-30655287-TGG,1-30655288-30655329-TGG,1-30655330-30655356-TGG,1-30655368-30655386-GTG,1-30655384-30655435-TGA,1-30655387-30655410-TGG,1-30655411-30655434-TGG,1-30655446-30655458-GTG,1-30655469-30655491-GGT,1-30655498-30655537-TGA,1-30655501-30655536-TGG,1-30655538-30655560-GGT,1-30655562-30655572-GGT,1-30655575-30655593-GTG,1-30655595-30655617-GGT,1-30655606-30655618-TGA,1-30655619-30655632-GGT,1-30655634-30655644-GGT,1-30655642-30655678-TGA,1-30655645-30655665-TGG,1-30655666-30655677-TGG,1-30655679-30655698-GGT,1-30655684-30655732-TGA,1-30655699-30655710-TGG,1-30655711-30655717-TGG,1-30655720-30655731-TGG,1-30655744-30655756-TGG,1-30655757-30655773-GGT;MOTIFS=GGT,TGA,TGG,GTG;STRUC=<VC3579>	HPRC,HGSVC,1KG-ONT	No	0.002	Yes	NA,NA	NA	NA
chr1:30655617	12418	INS	2308	0.7962	0.6876	23	NA	NA	NA	NA	NA	NA	NA	NA	NA	Yes	ID=1-30655194-30655206-GTG,1-30655207-30655223-TGG,1-30655239-30655251-GTG,1-30655252-30655263-TGG,1-30655264-30655287-TGG,1-30655288-30655329-TGG,1-30655330-30655356-TGG,1-30655368-30655386-GTG,1-30655384-30655435-TGA,1-30655387-30655410-TGG,1-30655411-30655434-TGG,1-30655446-30655458-GTG,1-30655469-30655491-GGT,1-30655498-30655537-TGA,1-30655501-30655536-TGG,1-30655538-30655560-GGT,1-30655562-30655572-GGT,1-30655575-30655593-GTG,1-30655595-30655617-GGT,1-30655606-30655618-TGA,1-30655619-30655632-GGT,1-30655634-30655644-GGT,1-30655642-30655678-TGA,1-30655645-30655665-TGG,1-30655666-30655677-TGG,1-30655679-30655698-GGT,1-30655684-30655732-TGA,1-30655699-30655710-TGG,1-30655711-30655717-TGG,1-30655720-30655731-TGG,1-30655744-30655756-TGG,1-30655757-30655773-GGT;MOTIFS=GGT,TGA,TGG,GTG;STRUC=<VC3579>	HPRC,HGSVC,1KG-ONT	No	0.002	Yes	NA,NA	NA	NA
chr1:30655619	12419	INS	876	0.854	0.5406	7	NA	NA	NA	NA	NA	NA	NA	NA	NA	Yes	ID=1-30655194-30655206-GTG,1-30655207-30655223-TGG,1-30655239-30655251-GTG,1-30655252-30655263-TGG,1-30655264-30655287-TGG,1-30655288-30655329-TGG,1-30655330-30655356-TGG,1-30655368-30655386-GTG,1-30655384-30655435-TGA,1-30655387-30655410-TGG,1-30655411-30655434-TGG,1-30655446-30655458-GTG,1-30655469-30655491-GGT,1-30655498-30655537-TGA,1-30655501-30655536-TGG,1-30655538-30655560-GGT,1-30655562-30655572-GGT,1-30655575-30655593-GTG,1-30655595-30655617-GGT,1-30655606-30655618-TGA,1-30655619-30655632-GGT,1-30655634-30655644-GGT,1-30655642-30655678-TGA,1-30655645-30655665-TGG,1-30655666-30655677-TGG,1-30655679-30655698-GGT,1-30655684-30655732-TGA,1-30655699-30655710-TGG,1-30655711-30655717-TGG,1-30655720-30655731-TGG,1-30655744-30655756-TGG,1-30655757-30655773-GGT;MOTIFS=GGT,TGA,TGG,GTG;STRUC=<VC3579>	HPRC,HGSVC,1KG-ONT	Yes	0.002	Yes	NA,NA	NA	NA
chr1:30655619	12421	INS	945	0.8135	0.6764	7	NA	NA	NA	NA	NA	NA	NA	NA	NA	Yes	ID=1-30655194-30655206-GTG,1-30655207-30655223-TGG,1-30655239-30655251-GTG,1-30655252-30655263-TGG,1-30655264-30655287-TGG,1-30655288-30655329-TGG,1-30655330-30655356-TGG,1-30655368-30655386-GTG,1-30655384-30655435-TGA,1-30655387-30655410-TGG,1-30655411-30655434-TGG,1-30655446-30655458-GTG,1-30655469-30655491-GGT,1-30655498-30655537-TGA,1-30655501-30655536-TGG,1-30655538-30655560-GGT,1-30655562-30655572-GGT,1-30655575-30655593-GTG,1-30655595-30655617-GGT,1-30655606-30655618-TGA,1-30655619-30655632-GGT,1-30655634-30655644-GGT,1-30655642-30655678-TGA,1-30655645-30655665-TGG,1-30655666-30655677-TGG,1-30655679-30655698-GGT,1-30655684-30655732-TGA,1-30655699-30655710-TGG,1-30655711-30655717-TGG,1-30655720-30655731-TGG,1-30655744-30655756-TGG,1-30655757-30655773-GGT;MOTIFS=GGT,TGA,TGG,GTG;STRUC=<VC3579>	HPRC,HGSVC,1KG-ONT	Yes	0.002	Yes	NA,NA	NA	NA
chr1:30655621	12423	INS	2032	0.8701	0.5039	25	NA	NA	NA	NA	NA	NA	NA	NA	NA	Yes	ID=1-30655194-30655206-GTG,1-30655207-30655223-TGG,1-30655239-30655251-GTG,1-30655252-30655263-TGG,1-30655264-30655287-TGG,1-30655288-30655329-TGG,1-30655330-30655356-TGG,1-30655368-30655386-GTG,1-30655384-30655435-TGA,1-30655387-30655410-TGG,1-30655411-30655434-TGG,1-30655446-30655458-GTG,1-30655469-30655491-GGT,1-30655498-30655537-TGA,1-30655501-30655536-TGG,1-30655538-30655560-GGT,1-30655562-30655572-GGT,1-30655575-30655593-GTG,1-30655595-30655617-GGT,1-30655606-30655618-TGA,1-30655619-30655632-GGT,1-30655634-30655644-GGT,1-30655642-30655678-TGA,1-30655645-30655665-TGG,1-30655666-30655677-TGG,1-30655679-30655698-GGT,1-30655684-30655732-TGA,1-30655699-30655710-TGG,1-30655711-30655717-TGG,1-30655720-30655731-TGG,1-30655744-30655756-TGG,1-30655757-30655773-GGT;MOTIFS=GGT,TGA,TGG,GTG;STRUC=<VC3579>	HPRC,HGSVC,1KG-ONT	No	0.002	Yes	NA,NA	NA	NA
chr1:30655624	12424	INS	953	0.9313	0.5207	8	NA	NA	NA	NA	NA	NA	NA	NA	NA	Yes	ID=1-30655194-30655206-GTG,1-30655207-30655223-TGG,1-30655239-30655251-GTG,1-30655252-30655263-TGG,1-30655264-30655287-TGG,1-30655288-30655329-TGG,1-30655330-30655356-TGG,1-30655368-30655386-GTG,1-30655384-30655435-TGA,1-30655387-30655410-TGG,1-30655411-30655434-TGG,1-30655446-30655458-GTG,1-30655469-30655491-GGT,1-30655498-30655537-TGA,1-30655501-30655536-TGG,1-30655538-30655560-GGT,1-30655562-30655572-GGT,1-30655575-30655593-GTG,1-30655595-30655617-GGT,1-30655606-30655618-TGA,1-30655619-30655632-GGT,1-30655634-30655644-GGT,1-30655642-30655678-TGA,1-30655645-30655665-TGG,1-30655666-30655677-TGG,1-30655679-30655698-GGT,1-30655684-30655732-TGA,1-30655699-30655710-TGG,1-30655711-30655717-TGG,1-30655720-30655731-TGG,1-30655744-30655756-TGG,1-30655757-30655773-GGT;MOTIFS=GGT,TGA,TGG,GTG;STRUC=<VC3579>	HPRC,HGSVC,1KG-ONT	Yes	0.002	Yes	NA,NA	NA	NA
chr1:30655629	12426	INS	1033	0.8317	0.6215	9	NA	NA	NA	NA	NA	NA	NA	NA	NA	Yes	ID=1-30655194-30655206-GTG,1-30655207-30655223-TGG,1-30655239-30655251-GTG,1-30655252-30655263-TGG,1-30655264-30655287-TGG,1-30655288-30655329-TGG,1-30655330-30655356-TGG,1-30655368-30655386-GTG,1-30655384-30655435-TGA,1-30655387-30655410-TGG,1-30655411-30655434-TGG,1-30655446-30655458-GTG,1-30655469-30655491-GGT,1-30655498-30655537-TGA,1-30655501-30655536-TGG,1-30655538-30655560-GGT,1-30655562-30655572-GGT,1-30655575-30655593-GTG,1-30655595-30655617-GGT,1-30655606-30655618-TGA,1-30655619-30655632-GGT,1-30655634-30655644-GGT,1-30655642-30655678-TGA,1-30655645-30655665-TGG,1-30655666-30655677-TGG,1-30655679-30655698-GGT,1-30655684-30655732-TGA,1-30655699-30655710-TGG,1-30655711-30655717-TGG,1-30655720-30655731-TGG,1-30655744-30655756-TGG,1-30655757-30655773-GGT;MOTIFS=GGT,TGA,TGG,GTG;STRUC=<VC3579>	HPRC,HGSVC,1KG-ONT	Yes	0.002	No	NA,NA	NA	NA
chr1:30655632	12432	INS	3474	0.946	0.228	2	NA	NA	NA	NA	NA	NA	NA	NA	NA	Yes	ID=1-30655194-30655206-GTG,1-30655207-30655223-TGG,1-30655239-30655251-GTG,1-30655252-30655263-TGG,1-30655264-30655287-TGG,1-30655288-30655329-TGG,1-30655330-30655356-TGG,1-30655368-30655386-GTG,1-30655384-30655435-TGA,1-30655387-30655410-TGG,1-30655411-30655434-TGG,1-30655446-30655458-GTG,1-30655469-30655491-GGT,1-30655498-30655537-TGA,1-30655501-30655536-TGG,1-30655538-30655560-GGT,1-30655562-30655572-GGT,1-30655575-30655593-GTG,1-30655595-30655617-GGT,1-30655606-30655618-TGA,1-30655619-30655632-GGT,1-30655634-30655644-GGT,1-30655642-30655678-TGA,1-30655645-30655665-TGG,1-30655666-30655677-TGG,1-30655679-30655698-GGT,1-30655684-30655732-TGA,1-30655699-30655710-TGG,1-30655711-30655717-TGG,1-30655720-30655731-TGG,1-30655744-30655756-TGG,1-30655757-30655773-GGT;MOTIFS=GGT,TGA,TGG,GTG;STRUC=<VC3579>	HGSVC	No	0.002	Yes	NA,NA	NA	NA
chr1:30655632	12431	INS	2983	0.8419	0.588	2	NA	NA	NA	NA	NA	NA	NA	NA	NA	Yes	ID=1-30655194-30655206-GTG,1-30655207-30655223-TGG,1-30655239-30655251-GTG,1-30655252-30655263-TGG,1-30655264-30655287-TGG,1-30655288-30655329-TGG,1-30655330-30655356-TGG,1-30655368-30655386-GTG,1-30655384-30655435-TGA,1-30655387-30655410-TGG,1-30655411-30655434-TGG,1-30655446-30655458-GTG,1-30655469-30655491-GGT,1-30655498-30655537-TGA,1-30655501-30655536-TGG,1-30655538-30655560-GGT,1-30655562-30655572-GGT,1-30655575-30655593-GTG,1-30655595-30655617-GGT,1-30655606-30655618-TGA,1-30655619-30655632-GGT,1-30655634-30655644-GGT,1-30655642-30655678-TGA,1-30655645-30655665-TGG,1-30655666-30655677-TGG,1-30655679-30655698-GGT,1-30655684-30655732-TGA,1-30655699-30655710-TGG,1-30655711-30655717-TGG,1-30655720-30655731-TGG,1-30655744-30655756-TGG,1-30655757-30655773-GGT;MOTIFS=GGT,TGA,TGG,GTG;STRUC=<VC3579>	HPRC,HGSVC	No	0.002	No	NA,NA	NA	NA
chr1:30655632	12430	INS	2949	0.8068	0.6873	10	NA	NA	NA	NA	NA	NA	NA	NA	NA	Yes	ID=1-30655194-30655206-GTG,1-30655207-30655223-TGG,1-30655239-30655251-GTG,1-30655252-30655263-TGG,1-30655264-30655287-TGG,1-30655288-30655329-TGG,1-30655330-30655356-TGG,1-30655368-30655386-GTG,1-30655384-30655435-TGA,1-30655387-30655410-TGG,1-30655411-30655434-TGG,1-30655446-30655458-GTG,1-30655469-30655491-GGT,1-30655498-30655537-TGA,1-30655501-30655536-TGG,1-30655538-30655560-GGT,1-30655562-30655572-GGT,1-30655575-30655593-GTG,1-30655595-30655617-GGT,1-30655606-30655618-TGA,1-30655619-30655632-GGT,1-30655634-30655644-GGT,1-30655642-30655678-TGA,1-30655645-30655665-TGG,1-30655666-30655677-TGG,1-30655679-30655698-GGT,1-30655684-30655732-TGA,1-30655699-30655710-TGG,1-30655711-30655717-TGG,1-30655720-30655731-TGG,1-30655744-30655756-TGG,1-30655757-30655773-GGT;MOTIFS=GGT,TGA,TGG,GTG;STRUC=<VC3579>	HPRC,HGSVC	No	0.002	Yes	NA,NA	NA	NA
chr1:30655632	12428	INS	1794	0.8272	0.6174	28	NA	NA	NA	NA	NA	NA	NA	NA	NA	Yes	ID=1-30655194-30655206-GTG,1-30655207-30655223-TGG,1-30655239-30655251-GTG,1-30655252-30655263-TGG,1-30655264-30655287-TGG,1-30655288-30655329-TGG,1-30655330-30655356-TGG,1-30655368-30655386-GTG,1-30655384-30655435-TGA,1-30655387-30655410-TGG,1-30655411-30655434-TGG,1-30655446-30655458-GTG,1-30655469-30655491-GGT,1-30655498-30655537-TGA,1-30655501-30655536-TGG,1-30655538-30655560-GGT,1-30655562-30655572-GGT,1-30655575-30655593-GTG,1-30655595-30655617-GGT,1-30655606-30655618-TGA,1-30655619-30655632-GGT,1-30655634-30655644-GGT,1-30655642-30655678-TGA,1-30655645-30655665-TGG,1-30655666-30655677-TGG,1-30655679-30655698-GGT,1-30655684-30655732-TGA,1-30655699-30655710-TGG,1-30655711-30655717-TGG,1-30655720-30655731-TGG,1-30655744-30655756-TGG,1-30655757-30655773-GGT;MOTIFS=GGT,TGA,TGG,GTG;STRUC=<VC3579>	HPRC,HGSVC,1KG-ONT	No	0.002	Yes	NA,NA	NA	NA
chr1:30655632	12429	INS	1687	0.9244	0.286	10	NA	NA	NA	NA	NA	NA	NA	NA	NA	Yes	ID=1-30655194-30655206-GTG,1-30655207-30655223-TGG,1-30655239-30655251-GTG,1-30655252-30655263-TGG,1-30655264-30655287-TGG,1-30655288-30655329-TGG,1-30655330-30655356-TGG,1-30655368-30655386-GTG,1-30655384-30655435-TGA,1-30655387-30655410-TGG,1-30655411-30655434-TGG,1-30655446-30655458-GTG,1-30655469-30655491-GGT,1-30655498-30655537-TGA,1-30655501-30655536-TGG,1-30655538-30655560-GGT,1-30655562-30655572-GGT,1-30655575-30655593-GTG,1-30655595-30655617-GGT,1-30655606-30655618-TGA,1-30655619-30655632-GGT,1-30655634-30655644-GGT,1-30655642-30655678-TGA,1-30655645-30655665-TGG,1-30655666-30655677-TGG,1-30655679-30655698-GGT,1-30655684-30655732-TGA,1-30655699-30655710-TGG,1-30655711-30655717-TGG,1-30655720-30655731-TGG,1-30655744-30655756-TGG,1-30655757-30655773-GGT;MOTIFS=GGT,TGA,TGG,GTG;STRUC=<VC3579>	HPRC,HGSVC,1KG-ONT	No	0.002	Yes	NA,NA	NA	NA
chr1:30655633	12433	INS	648	0.7982	0.6892	2	NA	NA	NA	NA	NA	NA	NA	NA	NA	Yes	ID=1-30655194-30655206-GTG,1-30655207-30655223-TGG,1-30655239-30655251-GTG,1-30655252-30655263-TGG,1-30655264-30655287-TGG,1-30655288-30655329-TGG,1-30655330-30655356-TGG,1-30655368-30655386-GTG,1-30655384-30655435-TGA,1-30655387-30655410-TGG,1-30655411-30655434-TGG,1-30655446-30655458-GTG,1-30655469-30655491-GGT,1-30655498-30655537-TGA,1-30655501-30655536-TGG,1-30655538-30655560-GGT,1-30655562-30655572-GGT,1-30655575-30655593-GTG,1-30655595-30655617-GGT,1-30655606-30655618-TGA,1-30655619-30655632-GGT,1-30655634-30655644-GGT,1-30655642-30655678-TGA,1-30655645-30655665-TGG,1-30655666-30655677-TGG,1-30655679-30655698-GGT,1-30655684-30655732-TGA,1-30655699-30655710-TGG,1-30655711-30655717-TGG,1-30655720-30655731-TGG,1-30655744-30655756-TGG,1-30655757-30655773-GGT;MOTIFS=GGT,TGA,TGG,GTG;STRUC=<VC3579>	HPRC,HGSVC,1KG-ONT	Yes	0.002	No	NA,NA	NA	NA
chr1:30655634	12434	INS	777	0.7959	0.6905	4	NA	NA	NA	NA	NA	NA	NA	NA	NA	Yes	ID=1-30655194-30655206-GTG,1-30655207-30655223-TGG,1-30655239-30655251-GTG,1-30655252-30655263-TGG,1-30655264-30655287-TGG,1-30655288-30655329-TGG,1-30655330-30655356-TGG,1-30655368-30655386-GTG,1-30655384-30655435-TGA,1-30655387-30655410-TGG,1-30655411-30655434-TGG,1-30655446-30655458-GTG,1-30655469-30655491-GGT,1-30655498-30655537-TGA,1-30655501-30655536-TGG,1-30655538-30655560-GGT,1-30655562-30655572-GGT,1-30655575-30655593-GTG,1-30655595-30655617-GGT,1-30655606-30655618-TGA,1-30655619-30655632-GGT,1-30655634-30655644-GGT,1-30655642-30655678-TGA,1-30655645-30655665-TGG,1-30655666-30655677-TGG,1-30655679-30655698-GGT,1-30655684-30655732-TGA,1-30655699-30655710-TGG,1-30655711-30655717-TGG,1-30655720-30655731-TGG,1-30655744-30655756-TGG,1-30655757-30655773-GGT;MOTIFS=GGT,TGA,TGG,GTG;STRUC=<VC3579>	HPRC,HGSVC,1KG-ONT	Yes	0.002	No	NA,NA	NA	NA
chr1:30655634	12435	INS	1140	0.8483	0.5643	24	NA	NA	NA	NA	NA	NA	NA	NA	NA	Yes	ID=1-30655194-30655206-GTG,1-30655207-30655223-TGG,1-30655239-30655251-GTG,1-30655252-30655263-TGG,1-30655264-30655287-TGG,1-30655288-30655329-TGG,1-30655330-30655356-TGG,1-30655368-30655386-GTG,1-30655384-30655435-TGA,1-30655387-30655410-TGG,1-30655411-30655434-TGG,1-30655446-30655458-GTG,1-30655469-30655491-GGT,1-30655498-30655537-TGA,1-30655501-30655536-TGG,1-30655538-30655560-GGT,1-30655562-30655572-GGT,1-30655575-30655593-GTG,1-30655595-30655617-GGT,1-30655606-30655618-TGA,1-30655619-30655632-GGT,1-30655634-30655644-GGT,1-30655642-30655678-TGA,1-30655645-30655665-TGG,1-30655666-30655677-TGG,1-30655679-30655698-GGT,1-30655684-30655732-TGA,1-30655699-30655710-TGG,1-30655711-30655717-TGG,1-30655720-30655731-TGG,1-30655744-30655756-TGG,1-30655757-30655773-GGT;MOTIFS=GGT,TGA,TGG,GTG;STRUC=<VC3579>	HPRC,HGSVC,1KG-ONT	Yes	0.002	Yes	NA,NA	NA	NA
chr1:30655636	12437	INS	759	0.83	0.6441	9	NA	NA	NA	NA	NA	NA	NA	NA	NA	Yes	ID=1-30655194-30655206-GTG,1-30655207-30655223-TGG,1-30655239-30655251-GTG,1-30655252-30655263-TGG,1-30655264-30655287-TGG,1-30655288-30655329-TGG,1-30655330-30655356-TGG,1-30655368-30655386-GTG,1-30655384-30655435-TGA,1-30655387-30655410-TGG,1-30655411-30655434-TGG,1-30655446-30655458-GTG,1-30655469-30655491-GGT,1-30655498-30655537-TGA,1-30655501-30655536-TGG,1-30655538-30655560-GGT,1-30655562-30655572-GGT,1-30655575-30655593-GTG,1-30655595-30655617-GGT,1-30655606-30655618-TGA,1-30655619-30655632-GGT,1-30655634-30655644-GGT,1-30655642-30655678-TGA,1-30655645-30655665-TGG,1-30655666-30655677-TGG,1-30655679-30655698-GGT,1-30655684-30655732-TGA,1-30655699-30655710-TGG,1-30655711-30655717-TGG,1-30655720-30655731-TGG,1-30655744-30655756-TGG,1-30655757-30655773-GGT;MOTIFS=GGT,TGA,TGG,GTG;STRUC=<VC3579>	HPRC,HGSVC,1KG-ONT	Yes	0.002	Yes	NA,NA	NA	NA
chr1:30655636	12436	INS	1112	0.8114	0.6698	3	NA	NA	NA	NA	NA	NA	NA	NA	NA	Yes	ID=1-30655194-30655206-GTG,1-30655207-30655223-TGG,1-30655239-30655251-GTG,1-30655252-30655263-TGG,1-30655264-30655287-TGG,1-30655288-30655329-TGG,1-30655330-30655356-TGG,1-30655368-30655386-GTG,1-30655384-30655435-TGA,1-30655387-30655410-TGG,1-30655411-30655434-TGG,1-30655446-30655458-GTG,1-30655469-30655491-GGT,1-30655498-30655537-TGA,1-30655501-30655536-TGG,1-30655538-30655560-GGT,1-30655562-30655572-GGT,1-30655575-30655593-GTG,1-30655595-30655617-GGT,1-30655606-30655618-TGA,1-30655619-30655632-GGT,1-30655634-30655644-GGT,1-30655642-30655678-TGA,1-30655645-30655665-TGG,1-30655666-30655677-TGG,1-30655679-30655698-GGT,1-30655684-30655732-TGA,1-30655699-30655710-TGG,1-30655711-30655717-TGG,1-30655720-30655731-TGG,1-30655744-30655756-TGG,1-30655757-30655773-GGT;MOTIFS=GGT,TGA,TGG,GTG;STRUC=<VC3579>	HPRC,HGSVC,1KG-ONT	Yes	0.002	Yes	NA,NA	NA	NA
chr1:30655637	12438	INS	864	0.8163	0.6614	2	NA	NA	NA	NA	NA	NA	NA	NA	NA	Yes	ID=1-30655194-30655206-GTG,1-30655207-30655223-TGG,1-30655239-30655251-GTG,1-30655252-30655263-TGG,1-30655264-30655287-TGG,1-30655288-30655329-TGG,1-30655330-30655356-TGG,1-30655368-30655386-GTG,1-30655384-30655435-TGA,1-30655387-30655410-TGG,1-30655411-30655434-TGG,1-30655446-30655458-GTG,1-30655469-30655491-GGT,1-30655498-30655537-TGA,1-30655501-30655536-TGG,1-30655538-30655560-GGT,1-30655562-30655572-GGT,1-30655575-30655593-GTG,1-30655595-30655617-GGT,1-30655606-30655618-TGA,1-30655619-30655632-GGT,1-30655634-30655644-GGT,1-30655642-30655678-TGA,1-30655645-30655665-TGG,1-30655666-30655677-TGG,1-30655679-30655698-GGT,1-30655684-30655732-TGA,1-30655699-30655710-TGG,1-30655711-30655717-TGG,1-30655720-30655731-TGG,1-30655744-30655756-TGG,1-30655757-30655773-GGT;MOTIFS=GGT,TGA,TGG,GTG;STRUC=<VC3579>	HPRC,HGSVC,1KG-ONT	Yes	0.002	Yes	NA,NA	NA	NA
chr1:30655640	12439	INS	777	0.837	0.6162	1	NA	NA	NA	NA	NA	NA	NA	NA	NA	Yes	ID=1-30655194-30655206-GTG,1-30655207-30655223-TGG,1-30655239-30655251-GTG,1-30655252-30655263-TGG,1-30655264-30655287-TGG,1-30655288-30655329-TGG,1-30655330-30655356-TGG,1-30655368-30655386-GTG,1-30655384-30655435-TGA,1-30655387-30655410-TGG,1-30655411-30655434-TGG,1-30655446-30655458-GTG,1-30655469-30655491-GGT,1-30655498-30655537-TGA,1-30655501-30655536-TGG,1-30655538-30655560-GGT,1-30655562-30655572-GGT,1-30655575-30655593-GTG,1-30655595-30655617-GGT,1-30655606-30655618-TGA,1-30655619-30655632-GGT,1-30655634-30655644-GGT,1-30655642-30655678-TGA,1-30655645-30655665-TGG,1-30655666-30655677-TGG,1-30655679-30655698-GGT,1-30655684-30655732-TGA,1-30655699-30655710-TGG,1-30655711-30655717-TGG,1-30655720-30655731-TGG,1-30655744-30655756-TGG,1-30655757-30655773-GGT;MOTIFS=GGT,TGA,TGG,GTG;STRUC=<VC3579>	HPRC,HGSVC,1KG-ONT	Yes	0.002	No	NA,NA	NA	NA
chr1:30655640	12440	INS	1362	0.8363	0.6481	28	NA	NA	NA	NA	NA	NA	NA	NA	NA	Yes	ID=1-30655194-30655206-GTG,1-30655207-30655223-TGG,1-30655239-30655251-GTG,1-30655252-30655263-TGG,1-30655264-30655287-TGG,1-30655288-30655329-TGG,1-30655330-30655356-TGG,1-30655368-30655386-GTG,1-30655384-30655435-TGA,1-30655387-30655410-TGG,1-30655411-30655434-TGG,1-30655446-30655458-GTG,1-30655469-30655491-GGT,1-30655498-30655537-TGA,1-30655501-30655536-TGG,1-30655538-30655560-GGT,1-30655562-30655572-GGT,1-30655575-30655593-GTG,1-30655595-30655617-GGT,1-30655606-30655618-TGA,1-30655619-30655632-GGT,1-30655634-30655644-GGT,1-30655642-30655678-TGA,1-30655645-30655665-TGG,1-30655666-30655677-TGG,1-30655679-30655698-GGT,1-30655684-30655732-TGA,1-30655699-30655710-TGG,1-30655711-30655717-TGG,1-30655720-30655731-TGG,1-30655744-30655756-TGG,1-30655757-30655773-GGT;MOTIFS=GGT,TGA,TGG,GTG;STRUC=<VC3579>	HPRC,HGSVC,1KG-ONT	No	0.002	Yes	NA,NA	NA	NA
chr1:30655644	12441	INS	843	0.8191	0.6598	12	NA	NA	NA	NA	NA	NA	NA	NA	NA	Yes	ID=1-30655194-30655206-GTG,1-30655207-30655223-TGG,1-30655239-30655251-GTG,1-30655252-30655263-TGG,1-30655264-30655287-TGG,1-30655288-30655329-TGG,1-30655330-30655356-TGG,1-30655368-30655386-GTG,1-30655384-30655435-TGA,1-30655387-30655410-TGG,1-30655411-30655434-TGG,1-30655446-30655458-GTG,1-30655469-30655491-GGT,1-30655498-30655537-TGA,1-30655501-30655536-TGG,1-30655538-30655560-GGT,1-30655562-30655572-GGT,1-30655575-30655593-GTG,1-30655595-30655617-GGT,1-30655606-30655618-TGA,1-30655619-30655632-GGT,1-30655634-30655644-GGT,1-30655642-30655678-TGA,1-30655645-30655665-TGG,1-30655666-30655677-TGG,1-30655679-30655698-GGT,1-30655684-30655732-TGA,1-30655699-30655710-TGG,1-30655711-30655717-TGG,1-30655720-30655731-TGG,1-30655744-30655756-TGG,1-30655757-30655773-GGT;MOTIFS=GGT,TGA,TGG,GTG;STRUC=<VC3579>	HPRC,HGSVC,1KG-ONT	Yes	0.002	No	NA,NA	NA	NA
chr1:30655645	12446	INS	573	0.8973	0.3726	2	NA	NA	NA	NA	NA	NA	NA	NA	NA	Yes	ID=1-30655194-30655206-GTG,1-30655207-30655223-TGG,1-30655239-30655251-GTG,1-30655252-30655263-TGG,1-30655264-30655287-TGG,1-30655288-30655329-TGG,1-30655330-30655356-TGG,1-30655368-30655386-GTG,1-30655384-30655435-TGA,1-30655387-30655410-TGG,1-30655411-30655434-TGG,1-30655446-30655458-GTG,1-30655469-30655491-GGT,1-30655498-30655537-TGA,1-30655501-30655536-TGG,1-30655538-30655560-GGT,1-30655562-30655572-GGT,1-30655575-30655593-GTG,1-30655595-30655617-GGT,1-30655606-30655618-TGA,1-30655619-30655632-GGT,1-30655634-30655644-GGT,1-30655642-30655678-TGA,1-30655645-30655665-TGG,1-30655666-30655677-TGG,1-30655679-30655698-GGT,1-30655684-30655732-TGA,1-30655699-30655710-TGG,1-30655711-30655717-TGG,1-30655720-30655731-TGG,1-30655744-30655756-TGG,1-30655757-30655773-GGT;MOTIFS=GGT,TGA,TGG,GTG;STRUC=<VC3579>	HPRC,HGSVC,1KG-ONT	Yes	0.002	No	NA,NA	NA	NA
chr1:30655645	12445	INS	432	0.824	0.6284	4	NA	NA	NA	NA	NA	NA	NA	NA	NA	Yes	ID=1-30655194-30655206-GTG,1-30655207-30655223-TGG,1-30655239-30655251-GTG,1-30655252-30655263-TGG,1-30655264-30655287-TGG,1-30655288-30655329-TGG,1-30655330-30655356-TGG,1-30655368-30655386-GTG,1-30655384-30655435-TGA,1-30655387-30655410-TGG,1-30655411-30655434-TGG,1-30655446-30655458-GTG,1-30655469-30655491-GGT,1-30655498-30655537-TGA,1-30655501-30655536-TGG,1-30655538-30655560-GGT,1-30655562-30655572-GGT,1-30655575-30655593-GTG,1-30655595-30655617-GGT,1-30655606-30655618-TGA,1-30655619-30655632-GGT,1-30655634-30655644-GGT,1-30655642-30655678-TGA,1-30655645-30655665-TGG,1-30655666-30655677-TGG,1-30655679-30655698-GGT,1-30655684-30655732-TGA,1-30655699-30655710-TGG,1-30655711-30655717-TGG,1-30655720-30655731-TGG,1-30655744-30655756-TGG,1-30655757-30655773-GGT;MOTIFS=GGT,TGA,TGG,GTG;STRUC=<VC3579>	HPRC,HGSVC,1KG-ONT	Yes	0.002	Yes	NA,NA	NA	NA
chr1:30655645	12444	INS	396	0.9084	0.3219	4	NA	NA	NA	NA	NA	NA	NA	NA	NA	Yes	ID=1-30655194-30655206-GTG,1-30655207-30655223-TGG,1-30655239-30655251-GTG,1-30655252-30655263-TGG,1-30655264-30655287-TGG,1-30655288-30655329-TGG,1-30655330-30655356-TGG,1-30655368-30655386-GTG,1-30655384-30655435-TGA,1-30655387-30655410-TGG,1-30655411-30655434-TGG,1-30655446-30655458-GTG,1-30655469-30655491-GGT,1-30655498-30655537-TGA,1-30655501-30655536-TGG,1-30655538-30655560-GGT,1-30655562-30655572-GGT,1-30655575-30655593-GTG,1-30655595-30655617-GGT,1-30655606-30655618-TGA,1-30655619-30655632-GGT,1-30655634-30655644-GGT,1-30655642-30655678-TGA,1-30655645-30655665-TGG,1-30655666-30655677-TGG,1-30655679-30655698-GGT,1-30655684-30655732-TGA,1-30655699-30655710-TGG,1-30655711-30655717-TGG,1-30655720-30655731-TGG,1-30655744-30655756-TGG,1-30655757-30655773-GGT;MOTIFS=GGT,TGA,TGG,GTG;STRUC=<VC3579>	HPRC,HGSVC,1KG-ONT	Yes	0.002	No	NA,NA	NA	NA
chr1:30655645	12443	INS	480	0.8447	0.5552	4	NA	NA	NA	NA	NA	NA	NA	NA	NA	Yes	ID=1-30655194-30655206-GTG,1-30655207-30655223-TGG,1-30655239-30655251-GTG,1-30655252-30655263-TGG,1-30655264-30655287-TGG,1-30655288-30655329-TGG,1-30655330-30655356-TGG,1-30655368-30655386-GTG,1-30655384-30655435-TGA,1-30655387-30655410-TGG,1-30655411-30655434-TGG,1-30655446-30655458-GTG,1-30655469-30655491-GGT,1-30655498-30655537-TGA,1-30655501-30655536-TGG,1-30655538-30655560-GGT,1-30655562-30655572-GGT,1-30655575-30655593-GTG,1-30655595-30655617-GGT,1-30655606-30655618-TGA,1-30655619-30655632-GGT,1-30655634-30655644-GGT,1-30655642-30655678-TGA,1-30655645-30655665-TGG,1-30655666-30655677-TGG,1-30655679-30655698-GGT,1-30655684-30655732-TGA,1-30655699-30655710-TGG,1-30655711-30655717-TGG,1-30655720-30655731-TGG,1-30655744-30655756-TGG,1-30655757-30655773-GGT;MOTIFS=GGT,TGA,TGG,GTG;STRUC=<VC3579>	HPRC,HGSVC,1KG-ONT	Yes	0.002	No	NA,NA	NA	NA
chr1:30655645	12442	INS	792	0.8316	0.6148	31	NA	NA	NA	NA	NA	NA	NA	NA	NA	Yes	ID=1-30655194-30655206-GTG,1-30655207-30655223-TGG,1-30655239-30655251-GTG,1-30655252-30655263-TGG,1-30655264-30655287-TGG,1-30655288-30655329-TGG,1-30655330-30655356-TGG,1-30655368-30655386-GTG,1-30655384-30655435-TGA,1-30655387-30655410-TGG,1-30655411-30655434-TGG,1-30655446-30655458-GTG,1-30655469-30655491-GGT,1-30655498-30655537-TGA,1-30655501-30655536-TGG,1-30655538-30655560-GGT,1-30655562-30655572-GGT,1-30655575-30655593-GTG,1-30655595-30655617-GGT,1-30655606-30655618-TGA,1-30655619-30655632-GGT,1-30655634-30655644-GGT,1-30655642-30655678-TGA,1-30655645-30655665-TGG,1-30655666-30655677-TGG,1-30655679-30655698-GGT,1-30655684-30655732-TGA,1-30655699-30655710-TGG,1-30655711-30655717-TGG,1-30655720-30655731-TGG,1-30655744-30655756-TGG,1-30655757-30655773-GGT;MOTIFS=GGT,TGA,TGG,GTG;STRUC=<VC3579>	HPRC,HGSVC,1KG-ONT	Yes	0.002	Yes	NA,NA	NA	NA
chr1:30655648	12448	INS	2183	0.8944	0.3902	16	NA	NA	NA	NA	NA	NA	NA	NA	NA	Yes	ID=1-30655194-30655206-GTG,1-30655207-30655223-TGG,1-30655239-30655251-GTG,1-30655252-30655263-TGG,1-30655264-30655287-TGG,1-30655288-30655329-TGG,1-30655330-30655356-TGG,1-30655368-30655386-GTG,1-30655384-30655435-TGA,1-30655387-30655410-TGG,1-30655411-30655434-TGG,1-30655446-30655458-GTG,1-30655469-30655491-GGT,1-30655498-30655537-TGA,1-30655501-30655536-TGG,1-30655538-30655560-GGT,1-30655562-30655572-GGT,1-30655575-30655593-GTG,1-30655595-30655617-GGT,1-30655606-30655618-TGA,1-30655619-30655632-GGT,1-30655634-30655644-GGT,1-30655642-30655678-TGA,1-30655645-30655665-TGG,1-30655666-30655677-TGG,1-30655679-30655698-GGT,1-30655684-30655732-TGA,1-30655699-30655710-TGG,1-30655711-30655717-TGG,1-30655720-30655731-TGG,1-30655744-30655756-TGG,1-30655757-30655773-GGT;MOTIFS=GGT,TGA,TGG,GTG;STRUC=<VC3579>	HPRC,HGSVC,1KG-ONT	No	0.002	Yes	NA,NA	NA	NA
chr1:30655648	12449	INS	2286	0.9294	0.538	19	NA	NA	NA	NA	NA	NA	NA	NA	NA	Yes	ID=1-30655194-30655206-GTG,1-30655207-30655223-TGG,1-30655239-30655251-GTG,1-30655252-30655263-TGG,1-30655264-30655287-TGG,1-30655288-30655329-TGG,1-30655330-30655356-TGG,1-30655368-30655386-GTG,1-30655384-30655435-TGA,1-30655387-30655410-TGG,1-30655411-30655434-TGG,1-30655446-30655458-GTG,1-30655469-30655491-GGT,1-30655498-30655537-TGA,1-30655501-30655536-TGG,1-30655538-30655560-GGT,1-30655562-30655572-GGT,1-30655575-30655593-GTG,1-30655595-30655617-GGT,1-30655606-30655618-TGA,1-30655619-30655632-GGT,1-30655634-30655644-GGT,1-30655642-30655678-TGA,1-30655645-30655665-TGG,1-30655666-30655677-TGG,1-30655679-30655698-GGT,1-30655684-30655732-TGA,1-30655699-30655710-TGG,1-30655711-30655717-TGG,1-30655720-30655731-TGG,1-30655744-30655756-TGG,1-30655757-30655773-GGT;MOTIFS=GGT,TGA,TGG,GTG;STRUC=<VC3579>	HPRC,HGSVC,1KG-ONT	No	0.002	Yes	NA,NA	NA	NA
chr1:30655648	12447	INS	2442	0.8914	0.4073	8	NA	NA	NA	NA	NA	NA	NA	NA	NA	Yes	ID=1-30655194-30655206-GTG,1-30655207-30655223-TGG,1-30655239-30655251-GTG,1-30655252-30655263-TGG,1-30655264-30655287-TGG,1-30655288-30655329-TGG,1-30655330-30655356-TGG,1-30655368-30655386-GTG,1-30655384-30655435-TGA,1-30655387-30655410-TGG,1-30655411-30655434-TGG,1-30655446-30655458-GTG,1-30655469-30655491-GGT,1-30655498-30655537-TGA,1-30655501-30655536-TGG,1-30655538-30655560-GGT,1-30655562-30655572-GGT,1-30655575-30655593-GTG,1-30655595-30655617-GGT,1-30655606-30655618-TGA,1-30655619-30655632-GGT,1-30655634-30655644-GGT,1-30655642-30655678-TGA,1-30655645-30655665-TGG,1-30655666-30655677-TGG,1-30655679-30655698-GGT,1-30655684-30655732-TGA,1-30655699-30655710-TGG,1-30655711-30655717-TGG,1-30655720-30655731-TGG,1-30655744-30655756-TGG,1-30655757-30655773-GGT;MOTIFS=GGT,TGA,TGG,GTG;STRUC=<VC3579>	HPRC,HGSVC,1KG-ONT	No	0.002	Yes	NA,NA	NA	NA
chr1:30655648	12450	INS	1923	0.8441	0.5887	52	NA	NA	NA	NA	NA	NA	NA	NA	NA	Yes	ID=1-30655194-30655206-GTG,1-30655207-30655223-TGG,1-30655239-30655251-GTG,1-30655252-30655263-TGG,1-30655264-30655287-TGG,1-30655288-30655329-TGG,1-30655330-30655356-TGG,1-30655368-30655386-GTG,1-30655384-30655435-TGA,1-30655387-30655410-TGG,1-30655411-30655434-TGG,1-30655446-30655458-GTG,1-30655469-30655491-GGT,1-30655498-30655537-TGA,1-30655501-30655536-TGG,1-30655538-30655560-GGT,1-30655562-30655572-GGT,1-30655575-30655593-GTG,1-30655595-30655617-GGT,1-30655606-30655618-TGA,1-30655619-30655632-GGT,1-30655634-30655644-GGT,1-30655642-30655678-TGA,1-30655645-30655665-TGG,1-30655666-30655677-TGG,1-30655679-30655698-GGT,1-30655684-30655732-TGA,1-30655699-30655710-TGG,1-30655711-30655717-TGG,1-30655720-30655731-TGG,1-30655744-30655756-TGG,1-30655757-30655773-GGT;MOTIFS=GGT,TGA,TGG,GTG;STRUC=<VC3579>	HPRC,HGSVC,1KG-ONT	No	0.002	Yes	NA,NA	NA	NA
chr1:30655648	12451	INS	2076	0.9359	0.274	34	NA	NA	NA	NA	NA	NA	NA	NA	NA	Yes	ID=1-30655194-30655206-GTG,1-30655207-30655223-TGG,1-30655239-30655251-GTG,1-30655252-30655263-TGG,1-30655264-30655287-TGG,1-30655288-30655329-TGG,1-30655330-30655356-TGG,1-30655368-30655386-GTG,1-30655384-30655435-TGA,1-30655387-30655410-TGG,1-30655411-30655434-TGG,1-30655446-30655458-GTG,1-30655469-30655491-GGT,1-30655498-30655537-TGA,1-30655501-30655536-TGG,1-30655538-30655560-GGT,1-30655562-30655572-GGT,1-30655575-30655593-GTG,1-30655595-30655617-GGT,1-30655606-30655618-TGA,1-30655619-30655632-GGT,1-30655634-30655644-GGT,1-30655642-30655678-TGA,1-30655645-30655665-TGG,1-30655666-30655677-TGG,1-30655679-30655698-GGT,1-30655684-30655732-TGA,1-30655699-30655710-TGG,1-30655711-30655717-TGG,1-30655720-30655731-TGG,1-30655744-30655756-TGG,1-30655757-30655773-GGT;MOTIFS=GGT,TGA,TGG,GTG;STRUC=<VC3579>	HPRC,HGSVC,1KG-ONT	No	0.002	Yes	NA,NA	NA	NA
chr1:30655648	12452	INS	3278	0.8923	0.4256	4	NA	NA	NA	NA	NA	NA	NA	NA	NA	Yes	ID=1-30655194-30655206-GTG,1-30655207-30655223-TGG,1-30655239-30655251-GTG,1-30655252-30655263-TGG,1-30655264-30655287-TGG,1-30655288-30655329-TGG,1-30655330-30655356-TGG,1-30655368-30655386-GTG,1-30655384-30655435-TGA,1-30655387-30655410-TGG,1-30655411-30655434-TGG,1-30655446-30655458-GTG,1-30655469-30655491-GGT,1-30655498-30655537-TGA,1-30655501-30655536-TGG,1-30655538-30655560-GGT,1-30655562-30655572-GGT,1-30655575-30655593-GTG,1-30655595-30655617-GGT,1-30655606-30655618-TGA,1-30655619-30655632-GGT,1-30655634-30655644-GGT,1-30655642-30655678-TGA,1-30655645-30655665-TGG,1-30655666-30655677-TGG,1-30655679-30655698-GGT,1-30655684-30655732-TGA,1-30655699-30655710-TGG,1-30655711-30655717-TGG,1-30655720-30655731-TGG,1-30655744-30655756-TGG,1-30655757-30655773-GGT;MOTIFS=GGT,TGA,TGG,GTG;STRUC=<VC3579>	HPRC,HGSVC	No	0.002	Yes	NA,NA	NA	NA
chr1:30655648	12453	INS	2043	0.8142	0.6584	23	NA	NA	NA	NA	NA	NA	NA	NA	NA	Yes	ID=1-30655194-30655206-GTG,1-30655207-30655223-TGG,1-30655239-30655251-GTG,1-30655252-30655263-TGG,1-30655264-30655287-TGG,1-30655288-30655329-TGG,1-30655330-30655356-TGG,1-30655368-30655386-GTG,1-30655384-30655435-TGA,1-30655387-30655410-TGG,1-30655411-30655434-TGG,1-30655446-30655458-GTG,1-30655469-30655491-GGT,1-30655498-30655537-TGA,1-30655501-30655536-TGG,1-30655538-30655560-GGT,1-30655562-30655572-GGT,1-30655575-30655593-GTG,1-30655595-30655617-GGT,1-30655606-30655618-TGA,1-30655619-30655632-GGT,1-30655634-30655644-GGT,1-30655642-30655678-TGA,1-30655645-30655665-TGG,1-30655666-30655677-TGG,1-30655679-30655698-GGT,1-30655684-30655732-TGA,1-30655699-30655710-TGG,1-30655711-30655717-TGG,1-30655720-30655731-TGG,1-30655744-30655756-TGG,1-30655757-30655773-GGT;MOTIFS=GGT,TGA,TGG,GTG;STRUC=<VC3579>	HPRC,HGSVC,1KG-ONT	No	0.002	Yes	NA,NA	NA	NA
chr1:30655648	12454	INS	2908	0.8465	0.6181	5	NA	NA	NA	NA	NA	NA	NA	NA	NA	Yes	ID=1-30655194-30655206-GTG,1-30655207-30655223-TGG,1-30655239-30655251-GTG,1-30655252-30655263-TGG,1-30655264-30655287-TGG,1-30655288-30655329-TGG,1-30655330-30655356-TGG,1-30655368-30655386-GTG,1-30655384-30655435-TGA,1-30655387-30655410-TGG,1-30655411-30655434-TGG,1-30655446-30655458-GTG,1-30655469-30655491-GGT,1-30655498-30655537-TGA,1-30655501-30655536-TGG,1-30655538-30655560-GGT,1-30655562-30655572-GGT,1-30655575-30655593-GTG,1-30655595-30655617-GGT,1-30655606-30655618-TGA,1-30655619-30655632-GGT,1-30655634-30655644-GGT,1-30655642-30655678-TGA,1-30655645-30655665-TGG,1-30655666-30655677-TGG,1-30655679-30655698-GGT,1-30655684-30655732-TGA,1-30655699-30655710-TGG,1-30655711-30655717-TGG,1-30655720-30655731-TGG,1-30655744-30655756-TGG,1-30655757-30655773-GGT;MOTIFS=GGT,TGA,TGG,GTG;STRUC=<VC3579>	HPRC,HGSVC	No	0.002	Yes	NA,NA	NA	NA
chr1:30655648	12455	INS	1432	0.8238	0.6619	7	NA	NA	NA	NA	NA	NA	NA	NA	NA	Yes	ID=1-30655194-30655206-GTG,1-30655207-30655223-TGG,1-30655239-30655251-GTG,1-30655252-30655263-TGG,1-30655264-30655287-TGG,1-30655288-30655329-TGG,1-30655330-30655356-TGG,1-30655368-30655386-GTG,1-30655384-30655435-TGA,1-30655387-30655410-TGG,1-30655411-30655434-TGG,1-30655446-30655458-GTG,1-30655469-30655491-GGT,1-30655498-30655537-TGA,1-30655501-30655536-TGG,1-30655538-30655560-GGT,1-30655562-30655572-GGT,1-30655575-30655593-GTG,1-30655595-30655617-GGT,1-30655606-30655618-TGA,1-30655619-30655632-GGT,1-30655634-30655644-GGT,1-30655642-30655678-TGA,1-30655645-30655665-TGG,1-30655666-30655677-TGG,1-30655679-30655698-GGT,1-30655684-30655732-TGA,1-30655699-30655710-TGG,1-30655711-30655717-TGG,1-30655720-30655731-TGG,1-30655744-30655756-TGG,1-30655757-30655773-GGT;MOTIFS=GGT,TGA,TGG,GTG;STRUC=<VC3579>	HPRC,HGSVC,1KG-ONT	No	0.002	No	NA,NA	NA	NA
chr1:30655648	12456	INS	1563	0.8299	0.6353	2	NA	NA	NA	NA	NA	NA	NA	NA	NA	Yes	ID=1-30655194-30655206-GTG,1-30655207-30655223-TGG,1-30655239-30655251-GTG,1-30655252-30655263-TGG,1-30655264-30655287-TGG,1-30655288-30655329-TGG,1-30655330-30655356-TGG,1-30655368-30655386-GTG,1-30655384-30655435-TGA,1-30655387-30655410-TGG,1-30655411-30655434-TGG,1-30655446-30655458-GTG,1-30655469-30655491-GGT,1-30655498-30655537-TGA,1-30655501-30655536-TGG,1-30655538-30655560-GGT,1-30655562-30655572-GGT,1-30655575-30655593-GTG,1-30655595-30655617-GGT,1-30655606-30655618-TGA,1-30655619-30655632-GGT,1-30655634-30655644-GGT,1-30655642-30655678-TGA,1-30655645-30655665-TGG,1-30655666-30655677-TGG,1-30655679-30655698-GGT,1-30655684-30655732-TGA,1-30655699-30655710-TGG,1-30655711-30655717-TGG,1-30655720-30655731-TGG,1-30655744-30655756-TGG,1-30655757-30655773-GGT;MOTIFS=GGT,TGA,TGG,GTG;STRUC=<VC3579>	HPRC,HGSVC,1KG-ONT	No	0.002	No	NA,NA	NA	NA
chr1:30655648	12458	INS	603	0.8702	0.498	3	NA	NA	NA	NA	NA	NA	NA	NA	NA	Yes	ID=1-30655194-30655206-GTG,1-30655207-30655223-TGG,1-30655239-30655251-GTG,1-30655252-30655263-TGG,1-30655264-30655287-TGG,1-30655288-30655329-TGG,1-30655330-30655356-TGG,1-30655368-30655386-GTG,1-30655384-30655435-TGA,1-30655387-30655410-TGG,1-30655411-30655434-TGG,1-30655446-30655458-GTG,1-30655469-30655491-GGT,1-30655498-30655537-TGA,1-30655501-30655536-TGG,1-30655538-30655560-GGT,1-30655562-30655572-GGT,1-30655575-30655593-GTG,1-30655595-30655617-GGT,1-30655606-30655618-TGA,1-30655619-30655632-GGT,1-30655634-30655644-GGT,1-30655642-30655678-TGA,1-30655645-30655665-TGG,1-30655666-30655677-TGG,1-30655679-30655698-GGT,1-30655684-30655732-TGA,1-30655699-30655710-TGG,1-30655711-30655717-TGG,1-30655720-30655731-TGG,1-30655744-30655756-TGG,1-30655757-30655773-GGT;MOTIFS=GGT,TGA,TGG,GTG;STRUC=<VC3579>	HPRC,HGSVC,1KG-ONT	Yes	0.002	No	NA,NA	NA	NA
chr1:30655648	12457	INS	837	0.8497	0.5644	5	NA	NA	NA	NA	NA	NA	NA	NA	NA	Yes	ID=1-30655194-30655206-GTG,1-30655207-30655223-TGG,1-30655239-30655251-GTG,1-30655252-30655263-TGG,1-30655264-30655287-TGG,1-30655288-30655329-TGG,1-30655330-30655356-TGG,1-30655368-30655386-GTG,1-30655384-30655435-TGA,1-30655387-30655410-TGG,1-30655411-30655434-TGG,1-30655446-30655458-GTG,1-30655469-30655491-GGT,1-30655498-30655537-TGA,1-30655501-30655536-TGG,1-30655538-30655560-GGT,1-30655562-30655572-GGT,1-30655575-30655593-GTG,1-30655595-30655617-GGT,1-30655606-30655618-TGA,1-30655619-30655632-GGT,1-30655634-30655644-GGT,1-30655642-30655678-TGA,1-30655645-30655665-TGG,1-30655666-30655677-TGG,1-30655679-30655698-GGT,1-30655684-30655732-TGA,1-30655699-30655710-TGG,1-30655711-30655717-TGG,1-30655720-30655731-TGG,1-30655744-30655756-TGG,1-30655757-30655773-GGT;MOTIFS=GGT,TGA,TGG,GTG;STRUC=<VC3579>	HPRC,HGSVC,1KG-ONT	Yes	0.002	No	NA,NA	NA	NA
chr1:30655651	12459	INS	720	0.8413	0.5796	9	NA	NA	NA	NA	NA	NA	NA	NA	NA	Yes	ID=1-30655194-30655206-GTG,1-30655207-30655223-TGG,1-30655239-30655251-GTG,1-30655252-30655263-TGG,1-30655264-30655287-TGG,1-30655288-30655329-TGG,1-30655330-30655356-TGG,1-30655368-30655386-GTG,1-30655384-30655435-TGA,1-30655387-30655410-TGG,1-30655411-30655434-TGG,1-30655446-30655458-GTG,1-30655469-30655491-GGT,1-30655498-30655537-TGA,1-30655501-30655536-TGG,1-30655538-30655560-GGT,1-30655562-30655572-GGT,1-30655575-30655593-GTG,1-30655595-30655617-GGT,1-30655606-30655618-TGA,1-30655619-30655632-GGT,1-30655634-30655644-GGT,1-30655642-30655678-TGA,1-30655645-30655665-TGG,1-30655666-30655677-TGG,1-30655679-30655698-GGT,1-30655684-30655732-TGA,1-30655699-30655710-TGG,1-30655711-30655717-TGG,1-30655720-30655731-TGG,1-30655744-30655756-TGG,1-30655757-30655773-GGT;MOTIFS=GGT,TGA,TGG,GTG;STRUC=<VC3579>	HPRC,HGSVC,1KG-ONT	Yes	0.002	No	NA,NA	NA	NA
chr1:30655651	12461	INS	264	0.8548	0.5598	2	NA	NA	NA	NA	NA	NA	NA	NA	NA	Yes	ID=1-30655194-30655206-GTG,1-30655207-30655223-TGG,1-30655239-30655251-GTG,1-30655252-30655263-TGG,1-30655264-30655287-TGG,1-30655288-30655329-TGG,1-30655330-30655356-TGG,1-30655368-30655386-GTG,1-30655384-30655435-TGA,1-30655387-30655410-TGG,1-30655411-30655434-TGG,1-30655446-30655458-GTG,1-30655469-30655491-GGT,1-30655498-30655537-TGA,1-30655501-30655536-TGG,1-30655538-30655560-GGT,1-30655562-30655572-GGT,1-30655575-30655593-GTG,1-30655595-30655617-GGT,1-30655606-30655618-TGA,1-30655619-30655632-GGT,1-30655634-30655644-GGT,1-30655642-30655678-TGA,1-30655645-30655665-TGG,1-30655666-30655677-TGG,1-30655679-30655698-GGT,1-30655684-30655732-TGA,1-30655699-30655710-TGG,1-30655711-30655717-TGG,1-30655720-30655731-TGG,1-30655744-30655756-TGG,1-30655757-30655773-GGT;MOTIFS=GGT,TGA,TGG,GTG;STRUC=<VC3579>	HPRC,HGSVC,1KG-ONT	Yes	0.002	No	NA,NA	NA	NA
chr1:30655651	12460	INS	900	0.8372	0.5918	10	NA	NA	NA	NA	NA	NA	NA	NA	NA	Yes	ID=1-30655194-30655206-GTG,1-30655207-30655223-TGG,1-30655239-30655251-GTG,1-30655252-30655263-TGG,1-30655264-30655287-TGG,1-30655288-30655329-TGG,1-30655330-30655356-TGG,1-30655368-30655386-GTG,1-30655384-30655435-TGA,1-30655387-30655410-TGG,1-30655411-30655434-TGG,1-30655446-30655458-GTG,1-30655469-30655491-GGT,1-30655498-30655537-TGA,1-30655501-30655536-TGG,1-30655538-30655560-GGT,1-30655562-30655572-GGT,1-30655575-30655593-GTG,1-30655595-30655617-GGT,1-30655606-30655618-TGA,1-30655619-30655632-GGT,1-30655634-30655644-GGT,1-30655642-30655678-TGA,1-30655645-30655665-TGG,1-30655666-30655677-TGG,1-30655679-30655698-GGT,1-30655684-30655732-TGA,1-30655699-30655710-TGG,1-30655711-30655717-TGG,1-30655720-30655731-TGG,1-30655744-30655756-TGG,1-30655757-30655773-GGT;MOTIFS=GGT,TGA,TGG,GTG;STRUC=<VC3579>	HPRC,HGSVC,1KG-ONT	Yes	0.002	Yes	NA,NA	NA	NA
chr1:30655654	12462	INS	175	0.8134	0.6878	1	NA	NA	NA	NA	NA	NA	NA	NA	NA	Yes	ID=1-30655194-30655206-GTG,1-30655207-30655223-TGG,1-30655239-30655251-GTG,1-30655252-30655263-TGG,1-30655264-30655287-TGG,1-30655288-30655329-TGG,1-30655330-30655356-TGG,1-30655368-30655386-GTG,1-30655384-30655435-TGA,1-30655387-30655410-TGG,1-30655411-30655434-TGG,1-30655446-30655458-GTG,1-30655469-30655491-GGT,1-30655498-30655537-TGA,1-30655501-30655536-TGG,1-30655538-30655560-GGT,1-30655562-30655572-GGT,1-30655575-30655593-GTG,1-30655595-30655617-GGT,1-30655606-30655618-TGA,1-30655619-30655632-GGT,1-30655634-30655644-GGT,1-30655642-30655678-TGA,1-30655645-30655665-TGG,1-30655666-30655677-TGG,1-30655679-30655698-GGT,1-30655684-30655732-TGA,1-30655699-30655710-TGG,1-30655711-30655717-TGG,1-30655720-30655731-TGG,1-30655744-30655756-TGG,1-30655757-30655773-GGT;MOTIFS=GGT,TGA,TGG,GTG;STRUC=<VC3579>	HPRC,HGSVC	Yes	0.002	No	NA,NA	NA	NA
chr1:30655654	12463	INS	616	0.875	0.4829	1	NA	NA	NA	NA	NA	NA	NA	NA	NA	Yes	ID=1-30655194-30655206-GTG,1-30655207-30655223-TGG,1-30655239-30655251-GTG,1-30655252-30655263-TGG,1-30655264-30655287-TGG,1-30655288-30655329-TGG,1-30655330-30655356-TGG,1-30655368-30655386-GTG,1-30655384-30655435-TGA,1-30655387-30655410-TGG,1-30655411-30655434-TGG,1-30655446-30655458-GTG,1-30655469-30655491-GGT,1-30655498-30655537-TGA,1-30655501-30655536-TGG,1-30655538-30655560-GGT,1-30655562-30655572-GGT,1-30655575-30655593-GTG,1-30655595-30655617-GGT,1-30655606-30655618-TGA,1-30655619-30655632-GGT,1-30655634-30655644-GGT,1-30655642-30655678-TGA,1-30655645-30655665-TGG,1-30655666-30655677-TGG,1-30655679-30655698-GGT,1-30655684-30655732-TGA,1-30655699-30655710-TGG,1-30655711-30655717-TGG,1-30655720-30655731-TGG,1-30655744-30655756-TGG,1-30655757-30655773-GGT;MOTIFS=GGT,TGA,TGG,GTG;STRUC=<VC3579>	HPRC,HGSVC,1KG-ONT	Yes	0.002	No	NA,NA	NA	NA
chr1:30655657	12464	INS	523	0.8706	0.4582	1	NA	NA	NA	NA	NA	NA	NA	NA	NA	Yes	ID=1-30655194-30655206-GTG,1-30655207-30655223-TGG,1-30655239-30655251-GTG,1-30655252-30655263-TGG,1-30655264-30655287-TGG,1-30655288-30655329-TGG,1-30655330-30655356-TGG,1-30655368-30655386-GTG,1-30655384-30655435-TGA,1-30655387-30655410-TGG,1-30655411-30655434-TGG,1-30655446-30655458-GTG,1-30655469-30655491-GGT,1-30655498-30655537-TGA,1-30655501-30655536-TGG,1-30655538-30655560-GGT,1-30655562-30655572-GGT,1-30655575-30655593-GTG,1-30655595-30655617-GGT,1-30655606-30655618-TGA,1-30655619-30655632-GGT,1-30655634-30655644-GGT,1-30655642-30655678-TGA,1-30655645-30655665-TGG,1-30655666-30655677-TGG,1-30655679-30655698-GGT,1-30655684-30655732-TGA,1-30655699-30655710-TGG,1-30655711-30655717-TGG,1-30655720-30655731-TGG,1-30655744-30655756-TGG,1-30655757-30655773-GGT;MOTIFS=GGT,TGA,TGG,GTG;STRUC=<VC3579>	HPRC,HGSVC,1KG-ONT	Yes	0.002	No	NA,NA	NA	NA
chr1:30655660	12465	INS	249	0.8229	0.6362	4	NA	NA	NA	NA	NA	NA	NA	NA	NA	Yes	ID=1-30655194-30655206-GTG,1-30655207-30655223-TGG,1-30655239-30655251-GTG,1-30655252-30655263-TGG,1-30655264-30655287-TGG,1-30655288-30655329-TGG,1-30655330-30655356-TGG,1-30655368-30655386-GTG,1-30655384-30655435-TGA,1-30655387-30655410-TGG,1-30655411-30655434-TGG,1-30655446-30655458-GTG,1-30655469-30655491-GGT,1-30655498-30655537-TGA,1-30655501-30655536-TGG,1-30655538-30655560-GGT,1-30655562-30655572-GGT,1-30655575-30655593-GTG,1-30655595-30655617-GGT,1-30655606-30655618-TGA,1-30655619-30655632-GGT,1-30655634-30655644-GGT,1-30655642-30655678-TGA,1-30655645-30655665-TGG,1-30655666-30655677-TGG,1-30655679-30655698-GGT,1-30655684-30655732-TGA,1-30655699-30655710-TGG,1-30655711-30655717-TGG,1-30655720-30655731-TGG,1-30655744-30655756-TGG,1-30655757-30655773-GGT;MOTIFS=GGT,TGA,TGG,GTG;STRUC=<VC3579>	HPRC,HGSVC,1KG-ONT	Yes	0.002	Yes	NA,NA	NA	NA
chr1:30655661	12470	INS	936	0.8581	0.5425	13	NA	NA	NA	NA	NA	NA	NA	NA	NA	Yes	ID=1-30655194-30655206-GTG,1-30655207-30655223-TGG,1-30655239-30655251-GTG,1-30655252-30655263-TGG,1-30655264-30655287-TGG,1-30655288-30655329-TGG,1-30655330-30655356-TGG,1-30655368-30655386-GTG,1-30655384-30655435-TGA,1-30655387-30655410-TGG,1-30655411-30655434-TGG,1-30655446-30655458-GTG,1-30655469-30655491-GGT,1-30655498-30655537-TGA,1-30655501-30655536-TGG,1-30655538-30655560-GGT,1-30655562-30655572-GGT,1-30655575-30655593-GTG,1-30655595-30655617-GGT,1-30655606-30655618-TGA,1-30655619-30655632-GGT,1-30655634-30655644-GGT,1-30655642-30655678-TGA,1-30655645-30655665-TGG,1-30655666-30655677-TGG,1-30655679-30655698-GGT,1-30655684-30655732-TGA,1-30655699-30655710-TGG,1-30655711-30655717-TGG,1-30655720-30655731-TGG,1-30655744-30655756-TGG,1-30655757-30655773-GGT;MOTIFS=GGT,TGA,TGG,GTG;STRUC=<VC3579>	HPRC,HGSVC,1KG-ONT	Yes	0.002	Yes	NA,NA	NA	NA
chr1:30655661	12469	INS	2148	0.9435	0.2312	27	NA	NA	NA	NA	NA	NA	NA	NA	NA	Yes	ID=1-30655194-30655206-GTG,1-30655207-30655223-TGG,1-30655239-30655251-GTG,1-30655252-30655263-TGG,1-30655264-30655287-TGG,1-30655288-30655329-TGG,1-30655330-30655356-TGG,1-30655368-30655386-GTG,1-30655384-30655435-TGA,1-30655387-30655410-TGG,1-30655411-30655434-TGG,1-30655446-30655458-GTG,1-30655469-30655491-GGT,1-30655498-30655537-TGA,1-30655501-30655536-TGG,1-30655538-30655560-GGT,1-30655562-30655572-GGT,1-30655575-30655593-GTG,1-30655595-30655617-GGT,1-30655606-30655618-TGA,1-30655619-30655632-GGT,1-30655634-30655644-GGT,1-30655642-30655678-TGA,1-30655645-30655665-TGG,1-30655666-30655677-TGG,1-30655679-30655698-GGT,1-30655684-30655732-TGA,1-30655699-30655710-TGG,1-30655711-30655717-TGG,1-30655720-30655731-TGG,1-30655744-30655756-TGG,1-30655757-30655773-GGT;MOTIFS=GGT,TGA,TGG,GTG;STRUC=<VC3579>	HPRC,HGSVC,1KG-ONT	No	0.002	Yes	NA,NA	NA	NA
chr1:30655661	12468	INS	965	0.8144	0.6787	2	NA	NA	NA	NA	NA	NA	NA	NA	NA	Yes	ID=1-30655194-30655206-GTG,1-30655207-30655223-TGG,1-30655239-30655251-GTG,1-30655252-30655263-TGG,1-30655264-30655287-TGG,1-30655288-30655329-TGG,1-30655330-30655356-TGG,1-30655368-30655386-GTG,1-30655384-30655435-TGA,1-30655387-30655410-TGG,1-30655411-30655434-TGG,1-30655446-30655458-GTG,1-30655469-30655491-GGT,1-30655498-30655537-TGA,1-30655501-30655536-TGG,1-30655538-30655560-GGT,1-30655562-30655572-GGT,1-30655575-30655593-GTG,1-30655595-30655617-GGT,1-30655606-30655618-TGA,1-30655619-30655632-GGT,1-30655634-30655644-GGT,1-30655642-30655678-TGA,1-30655645-30655665-TGG,1-30655666-30655677-TGG,1-30655679-30655698-GGT,1-30655684-30655732-TGA,1-30655699-30655710-TGG,1-30655711-30655717-TGG,1-30655720-30655731-TGG,1-30655744-30655756-TGG,1-30655757-30655773-GGT;MOTIFS=GGT,TGA,TGG,GTG;STRUC=<VC3579>	HPRC,HGSVC,1KG-ONT	Yes	0.002	Yes	NA,NA	NA	NA
chr1:30655661	12466	INS	1518	0.8621	0.4886	3	NA	NA	NA	NA	NA	NA	NA	NA	NA	Yes	ID=1-30655194-30655206-GTG,1-30655207-30655223-TGG,1-30655239-30655251-GTG,1-30655252-30655263-TGG,1-30655264-30655287-TGG,1-30655288-30655329-TGG,1-30655330-30655356-TGG,1-30655368-30655386-GTG,1-30655384-30655435-TGA,1-30655387-30655410-TGG,1-30655411-30655434-TGG,1-30655446-30655458-GTG,1-30655469-30655491-GGT,1-30655498-30655537-TGA,1-30655501-30655536-TGG,1-30655538-30655560-GGT,1-30655562-30655572-GGT,1-30655575-30655593-GTG,1-30655595-30655617-GGT,1-30655606-30655618-TGA,1-30655619-30655632-GGT,1-30655634-30655644-GGT,1-30655642-30655678-TGA,1-30655645-30655665-TGG,1-30655666-30655677-TGG,1-30655679-30655698-GGT,1-30655684-30655732-TGA,1-30655699-30655710-TGG,1-30655711-30655717-TGG,1-30655720-30655731-TGG,1-30655744-30655756-TGG,1-30655757-30655773-GGT;MOTIFS=GGT,TGA,TGG,GTG;STRUC=<VC3579>	HPRC,HGSVC,1KG-ONT	No	0.002	Yes	NA,NA	NA	NA
chr1:30655661	12467	INS	1108	0.816	0.6645	3	NA	NA	NA	NA	NA	NA	NA	NA	NA	Yes	ID=1-30655194-30655206-GTG,1-30655207-30655223-TGG,1-30655239-30655251-GTG,1-30655252-30655263-TGG,1-30655264-30655287-TGG,1-30655288-30655329-TGG,1-30655330-30655356-TGG,1-30655368-30655386-GTG,1-30655384-30655435-TGA,1-30655387-30655410-TGG,1-30655411-30655434-TGG,1-30655446-30655458-GTG,1-30655469-30655491-GGT,1-30655498-30655537-TGA,1-30655501-30655536-TGG,1-30655538-30655560-GGT,1-30655562-30655572-GGT,1-30655575-30655593-GTG,1-30655595-30655617-GGT,1-30655606-30655618-TGA,1-30655619-30655632-GGT,1-30655634-30655644-GGT,1-30655642-30655678-TGA,1-30655645-30655665-TGG,1-30655666-30655677-TGG,1-30655679-30655698-GGT,1-30655684-30655732-TGA,1-30655699-30655710-TGG,1-30655711-30655717-TGG,1-30655720-30655731-TGG,1-30655744-30655756-TGG,1-30655757-30655773-GGT;MOTIFS=GGT,TGA,TGG,GTG;STRUC=<VC3579>	HPRC,HGSVC,1KG-ONT	Yes	0.002	Yes	NA,NA	NA	NA
chr1:30655666	12471	INS	1392	0.8688	0.493	14	NA	NA	NA	NA	NA	NA	NA	NA	NA	Yes	ID=1-30655194-30655206-GTG,1-30655207-30655223-TGG,1-30655239-30655251-GTG,1-30655252-30655263-TGG,1-30655264-30655287-TGG,1-30655288-30655329-TGG,1-30655330-30655356-TGG,1-30655368-30655386-GTG,1-30655384-30655435-TGA,1-30655387-30655410-TGG,1-30655411-30655434-TGG,1-30655446-30655458-GTG,1-30655469-30655491-GGT,1-30655498-30655537-TGA,1-30655501-30655536-TGG,1-30655538-30655560-GGT,1-30655562-30655572-GGT,1-30655575-30655593-GTG,1-30655595-30655617-GGT,1-30655606-30655618-TGA,1-30655619-30655632-GGT,1-30655634-30655644-GGT,1-30655642-30655678-TGA,1-30655645-30655665-TGG,1-30655666-30655677-TGG,1-30655679-30655698-GGT,1-30655684-30655732-TGA,1-30655699-30655710-TGG,1-30655711-30655717-TGG,1-30655720-30655731-TGG,1-30655744-30655756-TGG,1-30655757-30655773-GGT;MOTIFS=GGT,TGA,TGG,GTG;STRUC=<VC3579>	HPRC,HGSVC,1KG-ONT	No	0.002	Yes	NA,NA	NA	NA
chr1:30655672	12472	INS	597	0.7923	0.6993	11	NA	NA	NA	NA	NA	NA	NA	NA	NA	Yes	ID=1-30655194-30655206-GTG,1-30655207-30655223-TGG,1-30655239-30655251-GTG,1-30655252-30655263-TGG,1-30655264-30655287-TGG,1-30655288-30655329-TGG,1-30655330-30655356-TGG,1-30655368-30655386-GTG,1-30655384-30655435-TGA,1-30655387-30655410-TGG,1-30655411-30655434-TGG,1-30655446-30655458-GTG,1-30655469-30655491-GGT,1-30655498-30655537-TGA,1-30655501-30655536-TGG,1-30655538-30655560-GGT,1-30655562-30655572-GGT,1-30655575-30655593-GTG,1-30655595-30655617-GGT,1-30655606-30655618-TGA,1-30655619-30655632-GGT,1-30655634-30655644-GGT,1-30655642-30655678-TGA,1-30655645-30655665-TGG,1-30655666-30655677-TGG,1-30655679-30655698-GGT,1-30655684-30655732-TGA,1-30655699-30655710-TGG,1-30655711-30655717-TGG,1-30655720-30655731-TGG,1-30655744-30655756-TGG,1-30655757-30655773-GGT;MOTIFS=GGT,TGA,TGG,GTG;STRUC=<VC3579>	HPRC,HGSVC,1KG-ONT	Yes	0.002	No	NA,NA	NA	NA
chr1:30655679	12473	INS	678	0.8828	0.4295	1	NA	NA	NA	NA	NA	NA	NA	NA	NA	Yes	ID=1-30655194-30655206-GTG,1-30655207-30655223-TGG,1-30655239-30655251-GTG,1-30655252-30655263-TGG,1-30655264-30655287-TGG,1-30655288-30655329-TGG,1-30655330-30655356-TGG,1-30655368-30655386-GTG,1-30655384-30655435-TGA,1-30655387-30655410-TGG,1-30655411-30655434-TGG,1-30655446-30655458-GTG,1-30655469-30655491-GGT,1-30655498-30655537-TGA,1-30655501-30655536-TGG,1-30655538-30655560-GGT,1-30655562-30655572-GGT,1-30655575-30655593-GTG,1-30655595-30655617-GGT,1-30655606-30655618-TGA,1-30655619-30655632-GGT,1-30655634-30655644-GGT,1-30655642-30655678-TGA,1-30655645-30655665-TGG,1-30655666-30655677-TGG,1-30655679-30655698-GGT,1-30655684-30655732-TGA,1-30655699-30655710-TGG,1-30655711-30655717-TGG,1-30655720-30655731-TGG,1-30655744-30655756-TGG,1-30655757-30655773-GGT;MOTIFS=GGT,TGA,TGG,GTG;STRUC=<VC3579>	HPRC,HGSVC,1KG-ONT	Yes	0.002	No	NA,NA	NA	NA
chr1:30655681	12474	INS	2788	0.8703	0.4819	10	NA	NA	NA	NA	NA	NA	NA	NA	NA	Yes	ID=1-30655194-30655206-GTG,1-30655207-30655223-TGG,1-30655239-30655251-GTG,1-30655252-30655263-TGG,1-30655264-30655287-TGG,1-30655288-30655329-TGG,1-30655330-30655356-TGG,1-30655368-30655386-GTG,1-30655384-30655435-TGA,1-30655387-30655410-TGG,1-30655411-30655434-TGG,1-30655446-30655458-GTG,1-30655469-30655491-GGT,1-30655498-30655537-TGA,1-30655501-30655536-TGG,1-30655538-30655560-GGT,1-30655562-30655572-GGT,1-30655575-30655593-GTG,1-30655595-30655617-GGT,1-30655606-30655618-TGA,1-30655619-30655632-GGT,1-30655634-30655644-GGT,1-30655642-30655678-TGA,1-30655645-30655665-TGG,1-30655666-30655677-TGG,1-30655679-30655698-GGT,1-30655684-30655732-TGA,1-30655699-30655710-TGG,1-30655711-30655717-TGG,1-30655720-30655731-TGG,1-30655744-30655756-TGG,1-30655757-30655773-GGT;MOTIFS=GGT,TGA,TGG,GTG;STRUC=<VC3579>	HPRC,HGSVC	No	0.002	Yes	NA,NA	NA	NA
chr1:30655681	12475	INS	1119	0.8324	0.6336	3	NA	NA	NA	NA	NA	NA	NA	NA	NA	Yes	ID=1-30655194-30655206-GTG,1-30655207-30655223-TGG,1-30655239-30655251-GTG,1-30655252-30655263-TGG,1-30655264-30655287-TGG,1-30655288-30655329-TGG,1-30655330-30655356-TGG,1-30655368-30655386-GTG,1-30655384-30655435-TGA,1-30655387-30655410-TGG,1-30655411-30655434-TGG,1-30655446-30655458-GTG,1-30655469-30655491-GGT,1-30655498-30655537-TGA,1-30655501-30655536-TGG,1-30655538-30655560-GGT,1-30655562-30655572-GGT,1-30655575-30655593-GTG,1-30655595-30655617-GGT,1-30655606-30655618-TGA,1-30655619-30655632-GGT,1-30655634-30655644-GGT,1-30655642-30655678-TGA,1-30655645-30655665-TGG,1-30655666-30655677-TGG,1-30655679-30655698-GGT,1-30655684-30655732-TGA,1-30655699-30655710-TGG,1-30655711-30655717-TGG,1-30655720-30655731-TGG,1-30655744-30655756-TGG,1-30655757-30655773-GGT;MOTIFS=GGT,TGA,TGG,GTG;STRUC=<VC3579>	HPRC,HGSVC,1KG-ONT	Yes	0.002	No	NA,NA	NA	NA
chr1:30655681	12484	INS	711	0.9188	0.3677	5	NA	NA	NA	NA	NA	NA	NA	NA	NA	Yes	ID=1-30655194-30655206-GTG,1-30655207-30655223-TGG,1-30655239-30655251-GTG,1-30655252-30655263-TGG,1-30655264-30655287-TGG,1-30655288-30655329-TGG,1-30655330-30655356-TGG,1-30655368-30655386-GTG,1-30655384-30655435-TGA,1-30655387-30655410-TGG,1-30655411-30655434-TGG,1-30655446-30655458-GTG,1-30655469-30655491-GGT,1-30655498-30655537-TGA,1-30655501-30655536-TGG,1-30655538-30655560-GGT,1-30655562-30655572-GGT,1-30655575-30655593-GTG,1-30655595-30655617-GGT,1-30655606-30655618-TGA,1-30655619-30655632-GGT,1-30655634-30655644-GGT,1-30655642-30655678-TGA,1-30655645-30655665-TGG,1-30655666-30655677-TGG,1-30655679-30655698-GGT,1-30655684-30655732-TGA,1-30655699-30655710-TGG,1-30655711-30655717-TGG,1-30655720-30655731-TGG,1-30655744-30655756-TGG,1-30655757-30655773-GGT;MOTIFS=GGT,TGA,TGG,GTG;STRUC=<VC3579>	HPRC,HGSVC,1KG-ONT	Yes	0.002	No	NA,NA	NA	NA
chr1:30655681	12476	INS	372	0.8176	0.6589	1	NA	NA	NA	NA	NA	NA	NA	NA	NA	Yes	ID=1-30655194-30655206-GTG,1-30655207-30655223-TGG,1-30655239-30655251-GTG,1-30655252-30655263-TGG,1-30655264-30655287-TGG,1-30655288-30655329-TGG,1-30655330-30655356-TGG,1-30655368-30655386-GTG,1-30655384-30655435-TGA,1-30655387-30655410-TGG,1-30655411-30655434-TGG,1-30655446-30655458-GTG,1-30655469-30655491-GGT,1-30655498-30655537-TGA,1-30655501-30655536-TGG,1-30655538-30655560-GGT,1-30655562-30655572-GGT,1-30655575-30655593-GTG,1-30655595-30655617-GGT,1-30655606-30655618-TGA,1-30655619-30655632-GGT,1-30655634-30655644-GGT,1-30655642-30655678-TGA,1-30655645-30655665-TGG,1-30655666-30655677-TGG,1-30655679-30655698-GGT,1-30655684-30655732-TGA,1-30655699-30655710-TGG,1-30655711-30655717-TGG,1-30655720-30655731-TGG,1-30655744-30655756-TGG,1-30655757-30655773-GGT;MOTIFS=GGT,TGA,TGG,GTG;STRUC=<VC3579>	HPRC,HGSVC,1KG-ONT	Yes	0.002	No	NA,NA	NA	NA
chr1:30655681	12477	INS	1922	0.9181	0.336	7	NA	NA	NA	NA	NA	NA	NA	NA	NA	Yes	ID=1-30655194-30655206-GTG,1-30655207-30655223-TGG,1-30655239-30655251-GTG,1-30655252-30655263-TGG,1-30655264-30655287-TGG,1-30655288-30655329-TGG,1-30655330-30655356-TGG,1-30655368-30655386-GTG,1-30655384-30655435-TGA,1-30655387-30655410-TGG,1-30655411-30655434-TGG,1-30655446-30655458-GTG,1-30655469-30655491-GGT,1-30655498-30655537-TGA,1-30655501-30655536-TGG,1-30655538-30655560-GGT,1-30655562-30655572-GGT,1-30655575-30655593-GTG,1-30655595-30655617-GGT,1-30655606-30655618-TGA,1-30655619-30655632-GGT,1-30655634-30655644-GGT,1-30655642-30655678-TGA,1-30655645-30655665-TGG,1-30655666-30655677-TGG,1-30655679-30655698-GGT,1-30655684-30655732-TGA,1-30655699-30655710-TGG,1-30655711-30655717-TGG,1-30655720-30655731-TGG,1-30655744-30655756-TGG,1-30655757-30655773-GGT;MOTIFS=GGT,TGA,TGG,GTG;STRUC=<VC3579>	HPRC,HGSVC,1KG-ONT	No	0.002	Yes	NA,NA	NA	NA
chr1:30655681	12478	INS	1122	0.9617	0.1606	2	NA	NA	NA	NA	NA	NA	NA	NA	NA	Yes	ID=1-30655194-30655206-GTG,1-30655207-30655223-TGG,1-30655239-30655251-GTG,1-30655252-30655263-TGG,1-30655264-30655287-TGG,1-30655288-30655329-TGG,1-30655330-30655356-TGG,1-30655368-30655386-GTG,1-30655384-30655435-TGA,1-30655387-30655410-TGG,1-30655411-30655434-TGG,1-30655446-30655458-GTG,1-30655469-30655491-GGT,1-30655498-30655537-TGA,1-30655501-30655536-TGG,1-30655538-30655560-GGT,1-30655562-30655572-GGT,1-30655575-30655593-GTG,1-30655595-30655617-GGT,1-30655606-30655618-TGA,1-30655619-30655632-GGT,1-30655634-30655644-GGT,1-30655642-30655678-TGA,1-30655645-30655665-TGG,1-30655666-30655677-TGG,1-30655679-30655698-GGT,1-30655684-30655732-TGA,1-30655699-30655710-TGG,1-30655711-30655717-TGG,1-30655720-30655731-TGG,1-30655744-30655756-TGG,1-30655757-30655773-GGT;MOTIFS=GGT,TGA,TGG,GTG;STRUC=<VC3579>	HPRC,HGSVC,1KG-ONT	Yes	0.002	No	NA,NA	NA	NA
chr1:30655681	12479	INS	1260	0.816	0.6362	9	NA	NA	NA	NA	NA	NA	NA	NA	NA	Yes	ID=1-30655194-30655206-GTG,1-30655207-30655223-TGG,1-30655239-30655251-GTG,1-30655252-30655263-TGG,1-30655264-30655287-TGG,1-30655288-30655329-TGG,1-30655330-30655356-TGG,1-30655368-30655386-GTG,1-30655384-30655435-TGA,1-30655387-30655410-TGG,1-30655411-30655434-TGG,1-30655446-30655458-GTG,1-30655469-30655491-GGT,1-30655498-30655537-TGA,1-30655501-30655536-TGG,1-30655538-30655560-GGT,1-30655562-30655572-GGT,1-30655575-30655593-GTG,1-30655595-30655617-GGT,1-30655606-30655618-TGA,1-30655619-30655632-GGT,1-30655634-30655644-GGT,1-30655642-30655678-TGA,1-30655645-30655665-TGG,1-30655666-30655677-TGG,1-30655679-30655698-GGT,1-30655684-30655732-TGA,1-30655699-30655710-TGG,1-30655711-30655717-TGG,1-30655720-30655731-TGG,1-30655744-30655756-TGG,1-30655757-30655773-GGT;MOTIFS=GGT,TGA,TGG,GTG;STRUC=<VC3579>	HPRC,HGSVC,1KG-ONT	No	0.002	Yes	NA,NA	NA	NA
chr1:30655681	12483	INS	3066	0.8636	0.5024	1	NA	NA	NA	NA	NA	NA	NA	NA	NA	Yes	ID=1-30655194-30655206-GTG,1-30655207-30655223-TGG,1-30655239-30655251-GTG,1-30655252-30655263-TGG,1-30655264-30655287-TGG,1-30655288-30655329-TGG,1-30655330-30655356-TGG,1-30655368-30655386-GTG,1-30655384-30655435-TGA,1-30655387-30655410-TGG,1-30655411-30655434-TGG,1-30655446-30655458-GTG,1-30655469-30655491-GGT,1-30655498-30655537-TGA,1-30655501-30655536-TGG,1-30655538-30655560-GGT,1-30655562-30655572-GGT,1-30655575-30655593-GTG,1-30655595-30655617-GGT,1-30655606-30655618-TGA,1-30655619-30655632-GGT,1-30655634-30655644-GGT,1-30655642-30655678-TGA,1-30655645-30655665-TGG,1-30655666-30655677-TGG,1-30655679-30655698-GGT,1-30655684-30655732-TGA,1-30655699-30655710-TGG,1-30655711-30655717-TGG,1-30655720-30655731-TGG,1-30655744-30655756-TGG,1-30655757-30655773-GGT;MOTIFS=GGT,TGA,TGG,GTG;STRUC=<VC3579>	HPRC,HGSVC	No	0.002	No	NA,NA	NA	NA
chr1:30655681	12482	INS	1213	0.9075	0.3329	4	NA	NA	NA	NA	NA	NA	NA	NA	NA	Yes	ID=1-30655194-30655206-GTG,1-30655207-30655223-TGG,1-30655239-30655251-GTG,1-30655252-30655263-TGG,1-30655264-30655287-TGG,1-30655288-30655329-TGG,1-30655330-30655356-TGG,1-30655368-30655386-GTG,1-30655384-30655435-TGA,1-30655387-30655410-TGG,1-30655411-30655434-TGG,1-30655446-30655458-GTG,1-30655469-30655491-GGT,1-30655498-30655537-TGA,1-30655501-30655536-TGG,1-30655538-30655560-GGT,1-30655562-30655572-GGT,1-30655575-30655593-GTG,1-30655595-30655617-GGT,1-30655606-30655618-TGA,1-30655619-30655632-GGT,1-30655634-30655644-GGT,1-30655642-30655678-TGA,1-30655645-30655665-TGG,1-30655666-30655677-TGG,1-30655679-30655698-GGT,1-30655684-30655732-TGA,1-30655699-30655710-TGG,1-30655711-30655717-TGG,1-30655720-30655731-TGG,1-30655744-30655756-TGG,1-30655757-30655773-GGT;MOTIFS=GGT,TGA,TGG,GTG;STRUC=<VC3579>	HPRC,HGSVC,1KG-ONT	Yes	0.002	No	NA,NA	NA	NA
chr1:30655681	12481	INS	1490	0.8572	0.6066	13	NA	NA	NA	NA	NA	NA	NA	NA	NA	Yes	ID=1-30655194-30655206-GTG,1-30655207-30655223-TGG,1-30655239-30655251-GTG,1-30655252-30655263-TGG,1-30655264-30655287-TGG,1-30655288-30655329-TGG,1-30655330-30655356-TGG,1-30655368-30655386-GTG,1-30655384-30655435-TGA,1-30655387-30655410-TGG,1-30655411-30655434-TGG,1-30655446-30655458-GTG,1-30655469-30655491-GGT,1-30655498-30655537-TGA,1-30655501-30655536-TGG,1-30655538-30655560-GGT,1-30655562-30655572-GGT,1-30655575-30655593-GTG,1-30655595-30655617-GGT,1-30655606-30655618-TGA,1-30655619-30655632-GGT,1-30655634-30655644-GGT,1-30655642-30655678-TGA,1-30655645-30655665-TGG,1-30655666-30655677-TGG,1-30655679-30655698-GGT,1-30655684-30655732-TGA,1-30655699-30655710-TGG,1-30655711-30655717-TGG,1-30655720-30655731-TGG,1-30655744-30655756-TGG,1-30655757-30655773-GGT;MOTIFS=GGT,TGA,TGG,GTG;STRUC=<VC3579>	HPRC,HGSVC,1KG-ONT	No	0.002	Yes	NA,NA	NA	NA
chr1:30655681	12480	INS	2457	0.8664	0.5029	8	NA	NA	NA	NA	NA	NA	NA	NA	NA	Yes	ID=1-30655194-30655206-GTG,1-30655207-30655223-TGG,1-30655239-30655251-GTG,1-30655252-30655263-TGG,1-30655264-30655287-TGG,1-30655288-30655329-TGG,1-30655330-30655356-TGG,1-30655368-30655386-GTG,1-30655384-30655435-TGA,1-30655387-30655410-TGG,1-30655411-30655434-TGG,1-30655446-30655458-GTG,1-30655469-30655491-GGT,1-30655498-30655537-TGA,1-30655501-30655536-TGG,1-30655538-30655560-GGT,1-30655562-30655572-GGT,1-30655575-30655593-GTG,1-30655595-30655617-GGT,1-30655606-30655618-TGA,1-30655619-30655632-GGT,1-30655634-30655644-GGT,1-30655642-30655678-TGA,1-30655645-30655665-TGG,1-30655666-30655677-TGG,1-30655679-30655698-GGT,1-30655684-30655732-TGA,1-30655699-30655710-TGG,1-30655711-30655717-TGG,1-30655720-30655731-TGG,1-30655744-30655756-TGG,1-30655757-30655773-GGT;MOTIFS=GGT,TGA,TGG,GTG;STRUC=<VC3579>	HPRC,HGSVC,1KG-ONT	No	0.002	Yes	NA,NA	NA	NA
chr1:30655683	12485	INS	1110	0.8522	0.5319	1	NA	NA	NA	NA	NA	NA	NA	NA	NA	Yes	ID=1-30655194-30655206-GTG,1-30655207-30655223-TGG,1-30655239-30655251-GTG,1-30655252-30655263-TGG,1-30655264-30655287-TGG,1-30655288-30655329-TGG,1-30655330-30655356-TGG,1-30655368-30655386-GTG,1-30655384-30655435-TGA,1-30655387-30655410-TGG,1-30655411-30655434-TGG,1-30655446-30655458-GTG,1-30655469-30655491-GGT,1-30655498-30655537-TGA,1-30655501-30655536-TGG,1-30655538-30655560-GGT,1-30655562-30655572-GGT,1-30655575-30655593-GTG,1-30655595-30655617-GGT,1-30655606-30655618-TGA,1-30655619-30655632-GGT,1-30655634-30655644-GGT,1-30655642-30655678-TGA,1-30655645-30655665-TGG,1-30655666-30655677-TGG,1-30655679-30655698-GGT,1-30655684-30655732-TGA,1-30655699-30655710-TGG,1-30655711-30655717-TGG,1-30655720-30655731-TGG,1-30655744-30655756-TGG,1-30655757-30655773-GGT;MOTIFS=GGT,TGA,TGG,GTG;STRUC=<VC3579>	HPRC,HGSVC,1KG-ONT	Yes	0.002	No	NA,NA	NA	NA
chr1:30655684	12488	INS	219	0.8194	0.6595	4	NA	NA	NA	NA	NA	NA	NA	NA	NA	Yes	ID=1-30655194-30655206-GTG,1-30655207-30655223-TGG,1-30655239-30655251-GTG,1-30655252-30655263-TGG,1-30655264-30655287-TGG,1-30655288-30655329-TGG,1-30655330-30655356-TGG,1-30655368-30655386-GTG,1-30655384-30655435-TGA,1-30655387-30655410-TGG,1-30655411-30655434-TGG,1-30655446-30655458-GTG,1-30655469-30655491-GGT,1-30655498-30655537-TGA,1-30655501-30655536-TGG,1-30655538-30655560-GGT,1-30655562-30655572-GGT,1-30655575-30655593-GTG,1-30655595-30655617-GGT,1-30655606-30655618-TGA,1-30655619-30655632-GGT,1-30655634-30655644-GGT,1-30655642-30655678-TGA,1-30655645-30655665-TGG,1-30655666-30655677-TGG,1-30655679-30655698-GGT,1-30655684-30655732-TGA,1-30655699-30655710-TGG,1-30655711-30655717-TGG,1-30655720-30655731-TGG,1-30655744-30655756-TGG,1-30655757-30655773-GGT;MOTIFS=GGT,TGA,TGG,GTG;STRUC=<VC3579>	HPRC,HGSVC,1KG-ONT	Yes	0.002	No	NA,NA	NA	NA
chr1:30655684	12490	INS	696	0.8629	0.524	16	NA	NA	NA	NA	NA	NA	NA	NA	NA	Yes	ID=1-30655194-30655206-GTG,1-30655207-30655223-TGG,1-30655239-30655251-GTG,1-30655252-30655263-TGG,1-30655264-30655287-TGG,1-30655288-30655329-TGG,1-30655330-30655356-TGG,1-30655368-30655386-GTG,1-30655384-30655435-TGA,1-30655387-30655410-TGG,1-30655411-30655434-TGG,1-30655446-30655458-GTG,1-30655469-30655491-GGT,1-30655498-30655537-TGA,1-30655501-30655536-TGG,1-30655538-30655560-GGT,1-30655562-30655572-GGT,1-30655575-30655593-GTG,1-30655595-30655617-GGT,1-30655606-30655618-TGA,1-30655619-30655632-GGT,1-30655634-30655644-GGT,1-30655642-30655678-TGA,1-30655645-30655665-TGG,1-30655666-30655677-TGG,1-30655679-30655698-GGT,1-30655684-30655732-TGA,1-30655699-30655710-TGG,1-30655711-30655717-TGG,1-30655720-30655731-TGG,1-30655744-30655756-TGG,1-30655757-30655773-GGT;MOTIFS=GGT,TGA,TGG,GTG;STRUC=<VC3579>	HPRC,HGSVC,1KG-ONT	Yes	0.002	Yes	NA,NA	NA	NA
chr1:30655684	12492	INS	624	0.8185	0.6611	2	NA	NA	NA	NA	NA	NA	NA	NA	NA	Yes	ID=1-30655194-30655206-GTG,1-30655207-30655223-TGG,1-30655239-30655251-GTG,1-30655252-30655263-TGG,1-30655264-30655287-TGG,1-30655288-30655329-TGG,1-30655330-30655356-TGG,1-30655368-30655386-GTG,1-30655384-30655435-TGA,1-30655387-30655410-TGG,1-30655411-30655434-TGG,1-30655446-30655458-GTG,1-30655469-30655491-GGT,1-30655498-30655537-TGA,1-30655501-30655536-TGG,1-30655538-30655560-GGT,1-30655562-30655572-GGT,1-30655575-30655593-GTG,1-30655595-30655617-GGT,1-30655606-30655618-TGA,1-30655619-30655632-GGT,1-30655634-30655644-GGT,1-30655642-30655678-TGA,1-30655645-30655665-TGG,1-30655666-30655677-TGG,1-30655679-30655698-GGT,1-30655684-30655732-TGA,1-30655699-30655710-TGG,1-30655711-30655717-TGG,1-30655720-30655731-TGG,1-30655744-30655756-TGG,1-30655757-30655773-GGT;MOTIFS=GGT,TGA,TGG,GTG;STRUC=<VC3579>	HPRC,HGSVC,1KG-ONT	Yes	0.002	No	NA,NA	NA	NA
chr1:30655684	12489	INS	981	0.8255	0.6306	21	NA	NA	NA	NA	NA	NA	NA	NA	NA	Yes	ID=1-30655194-30655206-GTG,1-30655207-30655223-TGG,1-30655239-30655251-GTG,1-30655252-30655263-TGG,1-30655264-30655287-TGG,1-30655288-30655329-TGG,1-30655330-30655356-TGG,1-30655368-30655386-GTG,1-30655384-30655435-TGA,1-30655387-30655410-TGG,1-30655411-30655434-TGG,1-30655446-30655458-GTG,1-30655469-30655491-GGT,1-30655498-30655537-TGA,1-30655501-30655536-TGG,1-30655538-30655560-GGT,1-30655562-30655572-GGT,1-30655575-30655593-GTG,1-30655595-30655617-GGT,1-30655606-30655618-TGA,1-30655619-30655632-GGT,1-30655634-30655644-GGT,1-30655642-30655678-TGA,1-30655645-30655665-TGG,1-30655666-30655677-TGG,1-30655679-30655698-GGT,1-30655684-30655732-TGA,1-30655699-30655710-TGG,1-30655711-30655717-TGG,1-30655720-30655731-TGG,1-30655744-30655756-TGG,1-30655757-30655773-GGT;MOTIFS=GGT,TGA,TGG,GTG;STRUC=<VC3579>	HPRC,HGSVC,1KG-ONT	Yes	0.002	Yes	NA,NA	NA	NA
chr1:30655684	12487	INS	411	0.8782	0.4299	2	NA	NA	NA	NA	NA	NA	NA	NA	NA	Yes	ID=1-30655194-30655206-GTG,1-30655207-30655223-TGG,1-30655239-30655251-GTG,1-30655252-30655263-TGG,1-30655264-30655287-TGG,1-30655288-30655329-TGG,1-30655330-30655356-TGG,1-30655368-30655386-GTG,1-30655384-30655435-TGA,1-30655387-30655410-TGG,1-30655411-30655434-TGG,1-30655446-30655458-GTG,1-30655469-30655491-GGT,1-30655498-30655537-TGA,1-30655501-30655536-TGG,1-30655538-30655560-GGT,1-30655562-30655572-GGT,1-30655575-30655593-GTG,1-30655595-30655617-GGT,1-30655606-30655618-TGA,1-30655619-30655632-GGT,1-30655634-30655644-GGT,1-30655642-30655678-TGA,1-30655645-30655665-TGG,1-30655666-30655677-TGG,1-30655679-30655698-GGT,1-30655684-30655732-TGA,1-30655699-30655710-TGG,1-30655711-30655717-TGG,1-30655720-30655731-TGG,1-30655744-30655756-TGG,1-30655757-30655773-GGT;MOTIFS=GGT,TGA,TGG,GTG;STRUC=<VC3579>	HPRC,HGSVC,1KG-ONT	Yes	0.002	Yes	NA,NA	NA	NA
