## Supplemental Table 3 for "Population-scale Long-read Sequencing in the *All of Us* Research Program": AoU_strict_SV_summary.csv (part 5 of 233)

SV coordinate	SV ID	SV type	SV length	Confidence score	Calibration sensitivity	AoU cohort sample count	OMIM genes intersected(pLI, LOEUF)	Disease genes intersected(pLI, LOEUF)	Cancer genes intersected(pLI, LOEUF)	ACMG genes intersected(pLI, LOEUF)	OMIM CDS intersected(pLI, LOEUF)	Disease CDS intersected(pLI, LOEUF)	Cancer CDS intersected(pLI, LOEUF)	ACMG CDS intersected(pLI, LOEUF)	Regulatory element intersected	SegDUP association(INS:within 1kb, DEL:intersect)	Tandem repeats intersected	Detected in other LR datasets(HPRC,HGSVC,1KG-ONT)	Detected in AoU SR(990/1,027 AoU Phase I matched samples)	CADD-SV score	Detected in 1KG SR	SR validation	LR assembly-supported	Locityper validation (percentage of carriers with allele differences <20 between the identified and Locityper calls.)
chr1:30655696	12493	INS	1638	0.8412	0.5883	2	NA	NA	NA	NA	NA	NA	NA	NA	NA	Yes	ID=1-30655194-30655206-GTG,1-30655207-30655223-TGG,1-30655239-30655251-GTG,1-30655252-30655263-TGG,1-30655264-30655287-TGG,1-30655288-30655329-TGG,1-30655330-30655356-TGG,1-30655368-30655386-GTG,1-30655384-30655435-TGA,1-30655387-30655410-TGG,1-30655411-30655434-TGG,1-30655446-30655458-GTG,1-30655469-30655491-GGT,1-30655498-30655537-TGA,1-30655501-30655536-TGG,1-30655538-30655560-GGT,1-30655562-30655572-GGT,1-30655575-30655593-GTG,1-30655595-30655617-GGT,1-30655606-30655618-TGA,1-30655619-30655632-GGT,1-30655634-30655644-GGT,1-30655642-30655678-TGA,1-30655645-30655665-TGG,1-30655666-30655677-TGG,1-30655679-30655698-GGT,1-30655684-30655732-TGA,1-30655699-30655710-TGG,1-30655711-30655717-TGG,1-30655720-30655731-TGG,1-30655744-30655756-TGG,1-30655757-30655773-GGT;MOTIFS=GGT,TGA,TGG,GTG;STRUC=<VC3579>	HPRC,HGSVC,1KG-ONT	No	0.002	No	NA,NA	NA	NA
chr1:30655698	12494	INS	261	0.9012	0.6519	3	NA	NA	NA	NA	NA	NA	NA	NA	NA	Yes	ID=1-30655194-30655206-GTG,1-30655207-30655223-TGG,1-30655239-30655251-GTG,1-30655252-30655263-TGG,1-30655264-30655287-TGG,1-30655288-30655329-TGG,1-30655330-30655356-TGG,1-30655368-30655386-GTG,1-30655384-30655435-TGA,1-30655387-30655410-TGG,1-30655411-30655434-TGG,1-30655446-30655458-GTG,1-30655469-30655491-GGT,1-30655498-30655537-TGA,1-30655501-30655536-TGG,1-30655538-30655560-GGT,1-30655562-30655572-GGT,1-30655575-30655593-GTG,1-30655595-30655617-GGT,1-30655606-30655618-TGA,1-30655619-30655632-GGT,1-30655634-30655644-GGT,1-30655642-30655678-TGA,1-30655645-30655665-TGG,1-30655666-30655677-TGG,1-30655679-30655698-GGT,1-30655684-30655732-TGA,1-30655699-30655710-TGG,1-30655711-30655717-TGG,1-30655720-30655731-TGG,1-30655744-30655756-TGG,1-30655757-30655773-GGT;MOTIFS=GGT,TGA,TGG,GTG;STRUC=<VC3579>	HPRC,HGSVC,1KG-ONT	Yes	0.002	No	NA,NA	NA	NA
chr1:30655699	12495	INS	1029	0.8784	0.4513	9	NA	NA	NA	NA	NA	NA	NA	NA	NA	Yes	ID=1-30655194-30655206-GTG,1-30655207-30655223-TGG,1-30655239-30655251-GTG,1-30655252-30655263-TGG,1-30655264-30655287-TGG,1-30655288-30655329-TGG,1-30655330-30655356-TGG,1-30655368-30655386-GTG,1-30655384-30655435-TGA,1-30655387-30655410-TGG,1-30655411-30655434-TGG,1-30655446-30655458-GTG,1-30655469-30655491-GGT,1-30655498-30655537-TGA,1-30655501-30655536-TGG,1-30655538-30655560-GGT,1-30655562-30655572-GGT,1-30655575-30655593-GTG,1-30655595-30655617-GGT,1-30655606-30655618-TGA,1-30655619-30655632-GGT,1-30655634-30655644-GGT,1-30655642-30655678-TGA,1-30655645-30655665-TGG,1-30655666-30655677-TGG,1-30655679-30655698-GGT,1-30655684-30655732-TGA,1-30655699-30655710-TGG,1-30655711-30655717-TGG,1-30655720-30655731-TGG,1-30655744-30655756-TGG,1-30655757-30655773-GGT;MOTIFS=GGT,TGA,TGG,GTG;STRUC=<VC3579>	HPRC,HGSVC,1KG-ONT	Yes	0.002	Yes	NA,NA	NA	NA
chr1:30655699	12496	INS	1698	0.8347	0.6028	20	NA	NA	NA	NA	NA	NA	NA	NA	NA	Yes	ID=1-30655194-30655206-GTG,1-30655207-30655223-TGG,1-30655239-30655251-GTG,1-30655252-30655263-TGG,1-30655264-30655287-TGG,1-30655288-30655329-TGG,1-30655330-30655356-TGG,1-30655368-30655386-GTG,1-30655384-30655435-TGA,1-30655387-30655410-TGG,1-30655411-30655434-TGG,1-30655446-30655458-GTG,1-30655469-30655491-GGT,1-30655498-30655537-TGA,1-30655501-30655536-TGG,1-30655538-30655560-GGT,1-30655562-30655572-GGT,1-30655575-30655593-GTG,1-30655595-30655617-GGT,1-30655606-30655618-TGA,1-30655619-30655632-GGT,1-30655634-30655644-GGT,1-30655642-30655678-TGA,1-30655645-30655665-TGG,1-30655666-30655677-TGG,1-30655679-30655698-GGT,1-30655684-30655732-TGA,1-30655699-30655710-TGG,1-30655711-30655717-TGG,1-30655720-30655731-TGG,1-30655744-30655756-TGG,1-30655757-30655773-GGT;MOTIFS=GGT,TGA,TGG,GTG;STRUC=<VC3579>	HPRC,HGSVC,1KG-ONT	No	0.002	Yes	NA,NA	NA	NA
chr1:30655699	12499	INS	363	0.8645	0.4949	1	NA	NA	NA	NA	NA	NA	NA	NA	NA	Yes	ID=1-30655194-30655206-GTG,1-30655207-30655223-TGG,1-30655239-30655251-GTG,1-30655252-30655263-TGG,1-30655264-30655287-TGG,1-30655288-30655329-TGG,1-30655330-30655356-TGG,1-30655368-30655386-GTG,1-30655384-30655435-TGA,1-30655387-30655410-TGG,1-30655411-30655434-TGG,1-30655446-30655458-GTG,1-30655469-30655491-GGT,1-30655498-30655537-TGA,1-30655501-30655536-TGG,1-30655538-30655560-GGT,1-30655562-30655572-GGT,1-30655575-30655593-GTG,1-30655595-30655617-GGT,1-30655606-30655618-TGA,1-30655619-30655632-GGT,1-30655634-30655644-GGT,1-30655642-30655678-TGA,1-30655645-30655665-TGG,1-30655666-30655677-TGG,1-30655679-30655698-GGT,1-30655684-30655732-TGA,1-30655699-30655710-TGG,1-30655711-30655717-TGG,1-30655720-30655731-TGG,1-30655744-30655756-TGG,1-30655757-30655773-GGT;MOTIFS=GGT,TGA,TGG,GTG;STRUC=<VC3579>	HPRC,HGSVC,1KG-ONT	Yes	0.002	Yes	NA,NA	NA	NA
chr1:30655699	12497	INS	1920	0.8864	0.4218	58	NA	NA	NA	NA	NA	NA	NA	NA	NA	Yes	ID=1-30655194-30655206-GTG,1-30655207-30655223-TGG,1-30655239-30655251-GTG,1-30655252-30655263-TGG,1-30655264-30655287-TGG,1-30655288-30655329-TGG,1-30655330-30655356-TGG,1-30655368-30655386-GTG,1-30655384-30655435-TGA,1-30655387-30655410-TGG,1-30655411-30655434-TGG,1-30655446-30655458-GTG,1-30655469-30655491-GGT,1-30655498-30655537-TGA,1-30655501-30655536-TGG,1-30655538-30655560-GGT,1-30655562-30655572-GGT,1-30655575-30655593-GTG,1-30655595-30655617-GGT,1-30655606-30655618-TGA,1-30655619-30655632-GGT,1-30655634-30655644-GGT,1-30655642-30655678-TGA,1-30655645-30655665-TGG,1-30655666-30655677-TGG,1-30655679-30655698-GGT,1-30655684-30655732-TGA,1-30655699-30655710-TGG,1-30655711-30655717-TGG,1-30655720-30655731-TGG,1-30655744-30655756-TGG,1-30655757-30655773-GGT;MOTIFS=GGT,TGA,TGG,GTG;STRUC=<VC3579>	HPRC,HGSVC,1KG-ONT	No	0.002	Yes	NA,NA	NA	NA
chr1:30655708	12500	INS	561	0.9078	0.3532	9	NA	NA	NA	NA	NA	NA	NA	NA	NA	Yes	ID=1-30655194-30655206-GTG,1-30655207-30655223-TGG,1-30655239-30655251-GTG,1-30655252-30655263-TGG,1-30655264-30655287-TGG,1-30655288-30655329-TGG,1-30655330-30655356-TGG,1-30655368-30655386-GTG,1-30655384-30655435-TGA,1-30655387-30655410-TGG,1-30655411-30655434-TGG,1-30655446-30655458-GTG,1-30655469-30655491-GGT,1-30655498-30655537-TGA,1-30655501-30655536-TGG,1-30655538-30655560-GGT,1-30655562-30655572-GGT,1-30655575-30655593-GTG,1-30655595-30655617-GGT,1-30655606-30655618-TGA,1-30655619-30655632-GGT,1-30655634-30655644-GGT,1-30655642-30655678-TGA,1-30655645-30655665-TGG,1-30655666-30655677-TGG,1-30655679-30655698-GGT,1-30655684-30655732-TGA,1-30655699-30655710-TGG,1-30655711-30655717-TGG,1-30655720-30655731-TGG,1-30655744-30655756-TGG,1-30655757-30655773-GGT;MOTIFS=GGT,TGA,TGG,GTG;STRUC=<VC3579>	HPRC,HGSVC,1KG-ONT	Yes	0.052	Yes	NA,NA	NA	NA
chr1:30655709	12502	INS	183	0.8711	0.6852	1	NA	NA	NA	NA	NA	NA	NA	NA	NA	Yes	ID=1-30655194-30655206-GTG,1-30655207-30655223-TGG,1-30655239-30655251-GTG,1-30655252-30655263-TGG,1-30655264-30655287-TGG,1-30655288-30655329-TGG,1-30655330-30655356-TGG,1-30655368-30655386-GTG,1-30655384-30655435-TGA,1-30655387-30655410-TGG,1-30655411-30655434-TGG,1-30655446-30655458-GTG,1-30655469-30655491-GGT,1-30655498-30655537-TGA,1-30655501-30655536-TGG,1-30655538-30655560-GGT,1-30655562-30655572-GGT,1-30655575-30655593-GTG,1-30655595-30655617-GGT,1-30655606-30655618-TGA,1-30655619-30655632-GGT,1-30655634-30655644-GGT,1-30655642-30655678-TGA,1-30655645-30655665-TGG,1-30655666-30655677-TGG,1-30655679-30655698-GGT,1-30655684-30655732-TGA,1-30655699-30655710-TGG,1-30655711-30655717-TGG,1-30655720-30655731-TGG,1-30655744-30655756-TGG,1-30655757-30655773-GGT;MOTIFS=GGT,TGA,TGG,GTG;STRUC=<VC3579>	HPRC,HGSVC,1KG-ONT	Yes	0.052	No	NA,NA	NA	NA
chr1:30655710	12503	INS	445	0.8392	0.6172	8	NA	NA	NA	NA	NA	NA	NA	NA	NA	Yes	ID=1-30655194-30655206-GTG,1-30655207-30655223-TGG,1-30655239-30655251-GTG,1-30655252-30655263-TGG,1-30655264-30655287-TGG,1-30655288-30655329-TGG,1-30655330-30655356-TGG,1-30655368-30655386-GTG,1-30655384-30655435-TGA,1-30655387-30655410-TGG,1-30655411-30655434-TGG,1-30655446-30655458-GTG,1-30655469-30655491-GGT,1-30655498-30655537-TGA,1-30655501-30655536-TGG,1-30655538-30655560-GGT,1-30655562-30655572-GGT,1-30655575-30655593-GTG,1-30655595-30655617-GGT,1-30655606-30655618-TGA,1-30655619-30655632-GGT,1-30655634-30655644-GGT,1-30655642-30655678-TGA,1-30655645-30655665-TGG,1-30655666-30655677-TGG,1-30655679-30655698-GGT,1-30655684-30655732-TGA,1-30655699-30655710-TGG,1-30655711-30655717-TGG,1-30655720-30655731-TGG,1-30655744-30655756-TGG,1-30655757-30655773-GGT;MOTIFS=GGT,TGA,TGG,GTG;STRUC=<VC3579>	HPRC,HGSVC,1KG-ONT	Yes	0.052	No	NA,NA	NA	NA
chr1:30655711	12512	INS	695	0.8295	0.622	1	NA	NA	NA	NA	NA	NA	NA	NA	NA	Yes	ID=1-30655194-30655206-GTG,1-30655207-30655223-TGG,1-30655239-30655251-GTG,1-30655252-30655263-TGG,1-30655264-30655287-TGG,1-30655288-30655329-TGG,1-30655330-30655356-TGG,1-30655368-30655386-GTG,1-30655384-30655435-TGA,1-30655387-30655410-TGG,1-30655411-30655434-TGG,1-30655446-30655458-GTG,1-30655469-30655491-GGT,1-30655498-30655537-TGA,1-30655501-30655536-TGG,1-30655538-30655560-GGT,1-30655562-30655572-GGT,1-30655575-30655593-GTG,1-30655595-30655617-GGT,1-30655606-30655618-TGA,1-30655619-30655632-GGT,1-30655634-30655644-GGT,1-30655642-30655678-TGA,1-30655645-30655665-TGG,1-30655666-30655677-TGG,1-30655679-30655698-GGT,1-30655684-30655732-TGA,1-30655699-30655710-TGG,1-30655711-30655717-TGG,1-30655720-30655731-TGG,1-30655744-30655756-TGG,1-30655757-30655773-GGT;MOTIFS=GGT,TGA,TGG,GTG;STRUC=<VC3579>	HPRC,HGSVC,1KG-ONT	Yes	0.052	No	NA,NA	NA	NA
chr1:30655711	12513	INS	347	0.8201	0.6295	4	NA	NA	NA	NA	NA	NA	NA	NA	NA	Yes	ID=1-30655194-30655206-GTG,1-30655207-30655223-TGG,1-30655239-30655251-GTG,1-30655252-30655263-TGG,1-30655264-30655287-TGG,1-30655288-30655329-TGG,1-30655330-30655356-TGG,1-30655368-30655386-GTG,1-30655384-30655435-TGA,1-30655387-30655410-TGG,1-30655411-30655434-TGG,1-30655446-30655458-GTG,1-30655469-30655491-GGT,1-30655498-30655537-TGA,1-30655501-30655536-TGG,1-30655538-30655560-GGT,1-30655562-30655572-GGT,1-30655575-30655593-GTG,1-30655595-30655617-GGT,1-30655606-30655618-TGA,1-30655619-30655632-GGT,1-30655634-30655644-GGT,1-30655642-30655678-TGA,1-30655645-30655665-TGG,1-30655666-30655677-TGG,1-30655679-30655698-GGT,1-30655684-30655732-TGA,1-30655699-30655710-TGG,1-30655711-30655717-TGG,1-30655720-30655731-TGG,1-30655744-30655756-TGG,1-30655757-30655773-GGT;MOTIFS=GGT,TGA,TGG,GTG;STRUC=<VC3579>	HPRC,HGSVC,1KG-ONT	Yes	0.052	No	NA,NA	NA	NA
chr1:30655711	12504	INS	1209	0.8501	0.5401	1	NA	NA	NA	NA	NA	NA	NA	NA	NA	Yes	ID=1-30655194-30655206-GTG,1-30655207-30655223-TGG,1-30655239-30655251-GTG,1-30655252-30655263-TGG,1-30655264-30655287-TGG,1-30655288-30655329-TGG,1-30655330-30655356-TGG,1-30655368-30655386-GTG,1-30655384-30655435-TGA,1-30655387-30655410-TGG,1-30655411-30655434-TGG,1-30655446-30655458-GTG,1-30655469-30655491-GGT,1-30655498-30655537-TGA,1-30655501-30655536-TGG,1-30655538-30655560-GGT,1-30655562-30655572-GGT,1-30655575-30655593-GTG,1-30655595-30655617-GGT,1-30655606-30655618-TGA,1-30655619-30655632-GGT,1-30655634-30655644-GGT,1-30655642-30655678-TGA,1-30655645-30655665-TGG,1-30655666-30655677-TGG,1-30655679-30655698-GGT,1-30655684-30655732-TGA,1-30655699-30655710-TGG,1-30655711-30655717-TGG,1-30655720-30655731-TGG,1-30655744-30655756-TGG,1-30655757-30655773-GGT;MOTIFS=GGT,TGA,TGG,GTG;STRUC=<VC3579>	HPRC,HGSVC,1KG-ONT	Yes	0.052	No	NA,NA	NA	NA
chr1:30655711	12506	INS	303	0.8957	0.3997	3	NA	NA	NA	NA	NA	NA	NA	NA	NA	Yes	ID=1-30655194-30655206-GTG,1-30655207-30655223-TGG,1-30655239-30655251-GTG,1-30655252-30655263-TGG,1-30655264-30655287-TGG,1-30655288-30655329-TGG,1-30655330-30655356-TGG,1-30655368-30655386-GTG,1-30655384-30655435-TGA,1-30655387-30655410-TGG,1-30655411-30655434-TGG,1-30655446-30655458-GTG,1-30655469-30655491-GGT,1-30655498-30655537-TGA,1-30655501-30655536-TGG,1-30655538-30655560-GGT,1-30655562-30655572-GGT,1-30655575-30655593-GTG,1-30655595-30655617-GGT,1-30655606-30655618-TGA,1-30655619-30655632-GGT,1-30655634-30655644-GGT,1-30655642-30655678-TGA,1-30655645-30655665-TGG,1-30655666-30655677-TGG,1-30655679-30655698-GGT,1-30655684-30655732-TGA,1-30655699-30655710-TGG,1-30655711-30655717-TGG,1-30655720-30655731-TGG,1-30655744-30655756-TGG,1-30655757-30655773-GGT;MOTIFS=GGT,TGA,TGG,GTG;STRUC=<VC3579>	HPRC,HGSVC,1KG-ONT	Yes	0.052	Yes	NA,NA	NA	NA
chr1:30655711	12507	INS	405	0.8416	0.675	4	NA	NA	NA	NA	NA	NA	NA	NA	NA	Yes	ID=1-30655194-30655206-GTG,1-30655207-30655223-TGG,1-30655239-30655251-GTG,1-30655252-30655263-TGG,1-30655264-30655287-TGG,1-30655288-30655329-TGG,1-30655330-30655356-TGG,1-30655368-30655386-GTG,1-30655384-30655435-TGA,1-30655387-30655410-TGG,1-30655411-30655434-TGG,1-30655446-30655458-GTG,1-30655469-30655491-GGT,1-30655498-30655537-TGA,1-30655501-30655536-TGG,1-30655538-30655560-GGT,1-30655562-30655572-GGT,1-30655575-30655593-GTG,1-30655595-30655617-GGT,1-30655606-30655618-TGA,1-30655619-30655632-GGT,1-30655634-30655644-GGT,1-30655642-30655678-TGA,1-30655645-30655665-TGG,1-30655666-30655677-TGG,1-30655679-30655698-GGT,1-30655684-30655732-TGA,1-30655699-30655710-TGG,1-30655711-30655717-TGG,1-30655720-30655731-TGG,1-30655744-30655756-TGG,1-30655757-30655773-GGT;MOTIFS=GGT,TGA,TGG,GTG;STRUC=<VC3579>	HPRC,HGSVC,1KG-ONT	Yes	0.052	Yes	NA,NA	NA	NA
chr1:30655711	12508	INS	264	0.9062	0.3337	5	NA	NA	NA	NA	NA	NA	NA	NA	NA	Yes	ID=1-30655194-30655206-GTG,1-30655207-30655223-TGG,1-30655239-30655251-GTG,1-30655252-30655263-TGG,1-30655264-30655287-TGG,1-30655288-30655329-TGG,1-30655330-30655356-TGG,1-30655368-30655386-GTG,1-30655384-30655435-TGA,1-30655387-30655410-TGG,1-30655411-30655434-TGG,1-30655446-30655458-GTG,1-30655469-30655491-GGT,1-30655498-30655537-TGA,1-30655501-30655536-TGG,1-30655538-30655560-GGT,1-30655562-30655572-GGT,1-30655575-30655593-GTG,1-30655595-30655617-GGT,1-30655606-30655618-TGA,1-30655619-30655632-GGT,1-30655634-30655644-GGT,1-30655642-30655678-TGA,1-30655645-30655665-TGG,1-30655666-30655677-TGG,1-30655679-30655698-GGT,1-30655684-30655732-TGA,1-30655699-30655710-TGG,1-30655711-30655717-TGG,1-30655720-30655731-TGG,1-30655744-30655756-TGG,1-30655757-30655773-GGT;MOTIFS=GGT,TGA,TGG,GTG;STRUC=<VC3579>	HPRC,HGSVC,1KG-ONT	Yes	0.052	No	NA,NA	NA	NA
chr1:30655711	12509	INS	84	0.8157	0.6662	2	NA	NA	NA	NA	NA	NA	NA	NA	NA	Yes	ID=1-30655194-30655206-GTG,1-30655207-30655223-TGG,1-30655239-30655251-GTG,1-30655252-30655263-TGG,1-30655264-30655287-TGG,1-30655288-30655329-TGG,1-30655330-30655356-TGG,1-30655368-30655386-GTG,1-30655384-30655435-TGA,1-30655387-30655410-TGG,1-30655411-30655434-TGG,1-30655446-30655458-GTG,1-30655469-30655491-GGT,1-30655498-30655537-TGA,1-30655501-30655536-TGG,1-30655538-30655560-GGT,1-30655562-30655572-GGT,1-30655575-30655593-GTG,1-30655595-30655617-GGT,1-30655606-30655618-TGA,1-30655619-30655632-GGT,1-30655634-30655644-GGT,1-30655642-30655678-TGA,1-30655645-30655665-TGG,1-30655666-30655677-TGG,1-30655679-30655698-GGT,1-30655684-30655732-TGA,1-30655699-30655710-TGG,1-30655711-30655717-TGG,1-30655720-30655731-TGG,1-30655744-30655756-TGG,1-30655757-30655773-GGT;MOTIFS=GGT,TGA,TGG,GTG;STRUC=<VC3579>	HPRC,HGSVC,1KG-ONT	Yes	0.052	Yes	NA,NA	NA	NA
chr1:30655711	12510	INS	624	0.9583	0.1685	1	NA	NA	NA	NA	NA	NA	NA	NA	NA	Yes	ID=1-30655194-30655206-GTG,1-30655207-30655223-TGG,1-30655239-30655251-GTG,1-30655252-30655263-TGG,1-30655264-30655287-TGG,1-30655288-30655329-TGG,1-30655330-30655356-TGG,1-30655368-30655386-GTG,1-30655384-30655435-TGA,1-30655387-30655410-TGG,1-30655411-30655434-TGG,1-30655446-30655458-GTG,1-30655469-30655491-GGT,1-30655498-30655537-TGA,1-30655501-30655536-TGG,1-30655538-30655560-GGT,1-30655562-30655572-GGT,1-30655575-30655593-GTG,1-30655595-30655617-GGT,1-30655606-30655618-TGA,1-30655619-30655632-GGT,1-30655634-30655644-GGT,1-30655642-30655678-TGA,1-30655645-30655665-TGG,1-30655666-30655677-TGG,1-30655679-30655698-GGT,1-30655684-30655732-TGA,1-30655699-30655710-TGG,1-30655711-30655717-TGG,1-30655720-30655731-TGG,1-30655744-30655756-TGG,1-30655757-30655773-GGT;MOTIFS=GGT,TGA,TGG,GTG;STRUC=<VC3579>	HPRC,HGSVC,1KG-ONT	Yes	0.052	No	NA,NA	NA	NA
chr1:30655711	12511	INS	117	0.87	0.4637	4	NA	NA	NA	NA	NA	NA	NA	NA	NA	Yes	ID=1-30655194-30655206-GTG,1-30655207-30655223-TGG,1-30655239-30655251-GTG,1-30655252-30655263-TGG,1-30655264-30655287-TGG,1-30655288-30655329-TGG,1-30655330-30655356-TGG,1-30655368-30655386-GTG,1-30655384-30655435-TGA,1-30655387-30655410-TGG,1-30655411-30655434-TGG,1-30655446-30655458-GTG,1-30655469-30655491-GGT,1-30655498-30655537-TGA,1-30655501-30655536-TGG,1-30655538-30655560-GGT,1-30655562-30655572-GGT,1-30655575-30655593-GTG,1-30655595-30655617-GGT,1-30655606-30655618-TGA,1-30655619-30655632-GGT,1-30655634-30655644-GGT,1-30655642-30655678-TGA,1-30655645-30655665-TGG,1-30655666-30655677-TGG,1-30655679-30655698-GGT,1-30655684-30655732-TGA,1-30655699-30655710-TGG,1-30655711-30655717-TGG,1-30655720-30655731-TGG,1-30655744-30655756-TGG,1-30655757-30655773-GGT;MOTIFS=GGT,TGA,TGG,GTG;STRUC=<VC3579>	HPRC,HGSVC,1KG-ONT	Yes	0.052	Yes	NA,NA	NA	NA
chr1:30655721	12514	INS	1040	0.8637	0.4547	21	NA	NA	NA	NA	NA	NA	NA	NA	NA	Yes	ID=1-30655194-30655206-GTG,1-30655207-30655223-TGG,1-30655239-30655251-GTG,1-30655252-30655263-TGG,1-30655264-30655287-TGG,1-30655288-30655329-TGG,1-30655330-30655356-TGG,1-30655368-30655386-GTG,1-30655384-30655435-TGA,1-30655387-30655410-TGG,1-30655411-30655434-TGG,1-30655446-30655458-GTG,1-30655469-30655491-GGT,1-30655498-30655537-TGA,1-30655501-30655536-TGG,1-30655538-30655560-GGT,1-30655562-30655572-GGT,1-30655575-30655593-GTG,1-30655595-30655617-GGT,1-30655606-30655618-TGA,1-30655619-30655632-GGT,1-30655634-30655644-GGT,1-30655642-30655678-TGA,1-30655645-30655665-TGG,1-30655666-30655677-TGG,1-30655679-30655698-GGT,1-30655684-30655732-TGA,1-30655699-30655710-TGG,1-30655711-30655717-TGG,1-30655720-30655731-TGG,1-30655744-30655756-TGG,1-30655757-30655773-GGT;MOTIFS=GGT,TGA,TGG,GTG;STRUC=<VC3579>	HPRC,HGSVC,1KG-ONT	Yes	0.052	Yes	NA,NA	NA	NA
chr1:30657311	12515	INS	53	0.8338	0.5852	1	NA	NA	NA	NA	NA	NA	NA	NA	NA	Yes	NA	NA	No	2.066	No	NA,NA	NA	NA
chr1:30692703	12516	INS	88	0.8462	0.548	4	NA	NA	NA	NA	NA	NA	NA	NA	NA	No	NA	NA	Yes	1.992	No	NA,NA	NA	NA
chr1:30696672	12517	DEL	2365	0.8706	0.4769	5	NA	NA	NA	NA	NA	NA	NA	NA	CTCF_binding_site,enhancer	No	ID=1-30697491-30697500-AGC;MOTIFS=AGC;STRUC=<TR50413>,ID=1-30698106-30698115-AAG;MOTIFS=AAG;STRUC=<TR50414>,ID=1-30698438-30698447-CCT;MOTIFS=CCT;STRUC=<TR50415>	HPRC,HGSVC,1KG-ONT	No	0.297	Yes	NA,NA	NA	NA
chr1:30727107	12518	DEL	149	0.8208	0.6176	15	NA	NA	NA	NA	NA	NA	NA	NA	NA	No	ID=1-30727122-30727147-T;MOTIFS=T;STRUC=<TR50462>	NA	Yes	0.118	Yes	NA,NA	NA	NA
chr1:30732367	12519	INS	2802	0.8585	0.5509	80	NA	NA	NA	NA	NA	NA	NA	NA	enhancer	No	NA	HPRC,HGSVC,1KG-ONT	No	1.862	Yes	NA,NA	NA	NA
chr1:30732368	12522	INS	2544	0.8283	0.6725	807	NA	NA	NA	NA	NA	NA	NA	NA	enhancer	No	NA	HPRC,HGSVC,1KG-ONT	No	1.862	Yes	NA,NA	NA	NA
chr1:30732368	12520	INS	2581	0.9234	0.3164	120	NA	NA	NA	NA	NA	NA	NA	NA	enhancer	No	NA	HPRC,HGSVC,1KG-ONT	No	1.862	Yes	NA,NA	NA	NA
chr1:30732368	12521	INS	3211	0.8932	0.3785	1	NA	NA	NA	NA	NA	NA	NA	NA	enhancer	No	NA	HPRC,HGSVC,1KG-ONT	No	1.862	No	NA,NA	NA	NA
chr1:30771779	12523	DEL	91	0.9099	0.3497	3	NA	NA	NA	NA	NA	NA	NA	NA	NA	No	ID=1-30771731-30771741-T,1-30771823-30771833-T;MOTIFS=T;STRUC=<VC3591>	HPRC,HGSVC,1KG-ONT	No	0.089	No	NA,NA	NA	NA
chr1:30771803	12524	DEL	94	0.9068	0.3345	908	NA	NA	NA	NA	NA	NA	NA	NA	NA	No	ID=1-30771731-30771741-T,1-30771823-30771833-T;MOTIFS=T;STRUC=<VC3591>	HPRC,HGSVC,1KG-ONT	No	0.2	Yes	NA,NA	NA	NA
chr1:30773159	12525	INS	74	0.8757	0.4714	735	NA	NA	NA	NA	NA	NA	NA	NA	NA	No	NA	HPRC,HGSVC,1KG-ONT	No	0.102	Yes	NA,NA	NA	NA
chr1:30773159	12526	INS	111	0.8314	0.6156	68	NA	NA	NA	NA	NA	NA	NA	NA	NA	No	NA	HPRC,HGSVC	No	0.102	Yes	NA,NA	NA	NA
chr1:30773159	12527	INS	222	0.8739	0.5002	5	NA	NA	NA	NA	NA	NA	NA	NA	NA	No	NA	1KG-ONT	No	0.102	Yes	NA,NA	NA	NA
chr1:30773159	12528	DEL	74	0.8408	0.5885	23	NA	NA	NA	NA	NA	NA	NA	NA	NA	No	ID=1-30773159-30773441-GACCCGGCACTGACGTGGTGGCTCTCACAGTGGCACG;MOTIFS=GACCCGGCACTGACGTGGTGGCTCTCACAGTGGCACG;STRUC=<TR50533>	HPRC,HGSVC	No	0.052	Yes	NA,NA	NA	NA
chr1:30773331	12529	DEL	111	0.8092	0.6876	848	NA	NA	NA	NA	NA	NA	NA	NA	NA	No	ID=1-30773159-30773441-GACCCGGCACTGACGTGGTGGCTCTCACAGTGGCACG;MOTIFS=GACCCGGCACTGACGTGGTGGCTCTCACAGTGGCACG;STRUC=<TR50533>	HPRC,HGSVC,1KG-ONT	No	0.051	Yes	NA,NA	NA	NA
chr1:30773397	12530	INS	74	0.8015	0.6889	1	NA	NA	NA	NA	NA	NA	NA	NA	NA	No	ID=1-30773159-30773441-GACCCGGCACTGACGTGGTGGCTCTCACAGTGGCACG;MOTIFS=GACCCGGCACTGACGTGGTGGCTCTCACAGTGGCACG;STRUC=<TR50533>	HPRC,HGSVC,1KG-ONT	No	0.091	No	NA,NA	NA	NA
chr1:30776261	12531	DEL	76	0.849	0.5766	3	NA	NA	NA	NA	NA	NA	NA	NA	NA	No	ID=1-30776215-30776326-GGAAA,1-30776327-30776344-GGAAA,1-30776327-30776378-GGAAAGGAAAGGAAAGG,1-30776344-30776361-GGAAA,1-30776361-30776411-GGAAA,1-30776471-30776487-GGAAA;MOTIFS=GGAAA,GGAAAGGAAAGGAAAGG;STRUC=<VC3593>	HPRC,HGSVC,1KG-ONT	Yes	0.109	No	NA,NA	NA	NA
chr1:30776266	12532	DEL	146	0.8676	0.4865	9	NA	NA	NA	NA	NA	NA	NA	NA	NA	No	ID=1-30776215-30776326-GGAAA,1-30776327-30776344-GGAAA,1-30776327-30776378-GGAAAGGAAAGGAAAGG,1-30776344-30776361-GGAAA,1-30776361-30776411-GGAAA,1-30776471-30776487-GGAAA;MOTIFS=GGAAA,GGAAAGGAAAGGAAAGG;STRUC=<VC3593>	HPRC,HGSVC	Yes	0.08	Yes	NA,NA	NA	NA
chr1:30776281	12533	DEL	131	0.8522	0.5351	17	NA	NA	NA	NA	NA	NA	NA	NA	NA	No	ID=1-30776215-30776326-GGAAA,1-30776327-30776344-GGAAA,1-30776327-30776378-GGAAAGGAAAGGAAAGG,1-30776344-30776361-GGAAA,1-30776361-30776411-GGAAA,1-30776471-30776487-GGAAA;MOTIFS=GGAAA,GGAAAGGAAAGGAAAGG;STRUC=<VC3593>	HPRC,HGSVC	Yes	0.125	Yes	NA,NA	NA	NA
chr1:30776295	12534	DEL	66	0.8349	0.6281	5	NA	NA	NA	NA	NA	NA	NA	NA	NA	No	ID=1-30776215-30776326-GGAAA,1-30776327-30776344-GGAAA,1-30776327-30776378-GGAAAGGAAAGGAAAGG,1-30776344-30776361-GGAAA,1-30776361-30776411-GGAAA,1-30776471-30776487-GGAAA;MOTIFS=GGAAA,GGAAAGGAAAGGAAAGG;STRUC=<VC3593>	HPRC,HGSVC,1KG-ONT	Yes	0.229	No	NA,NA	NA	NA
chr1:30776300	12535	DEL	61	0.8194	0.6584	12	NA	NA	NA	NA	NA	NA	NA	NA	NA	No	ID=1-30776215-30776326-GGAAA,1-30776327-30776344-GGAAA,1-30776327-30776378-GGAAAGGAAAGGAAAGG,1-30776344-30776361-GGAAA,1-30776361-30776411-GGAAA,1-30776471-30776487-GGAAA;MOTIFS=GGAAA,GGAAAGGAAAGGAAAGG;STRUC=<VC3593>	HPRC,HGSVC,1KG-ONT	Yes	0.229	No	NA,NA	NA	NA
chr1:30776301	12536	DEL	111	0.8311	0.6481	65	NA	NA	NA	NA	NA	NA	NA	NA	NA	No	ID=1-30776215-30776326-GGAAA,1-30776327-30776344-GGAAA,1-30776327-30776378-GGAAAGGAAAGGAAAGG,1-30776344-30776361-GGAAA,1-30776361-30776411-GGAAA,1-30776471-30776487-GGAAA;MOTIFS=GGAAA,GGAAAGGAAAGGAAAGG;STRUC=<VC3593>	HPRC,HGSVC,1KG-ONT	Yes	0.394	Yes	NA,NA	NA	NA
chr1:30776305	12537	DEL	56	0.8591	0.6825	42	NA	NA	NA	NA	NA	NA	NA	NA	NA	No	ID=1-30776215-30776326-GGAAA,1-30776327-30776344-GGAAA,1-30776327-30776378-GGAAAGGAAAGGAAAGG,1-30776344-30776361-GGAAA,1-30776361-30776411-GGAAA,1-30776471-30776487-GGAAA;MOTIFS=GGAAA,GGAAAGGAAAGGAAAGG;STRUC=<VC3593>	HPRC,HGSVC	No	0.402	Yes	NA,NA	NA	NA
chr1:30776310	12538	DEL	51	0.8092	0.6947	77	NA	NA	NA	NA	NA	NA	NA	NA	NA	No	ID=1-30776215-30776326-GGAAA,1-30776327-30776344-GGAAA,1-30776327-30776378-GGAAAGGAAAGGAAAGG,1-30776344-30776361-GGAAA,1-30776361-30776411-GGAAA,1-30776471-30776487-GGAAA;MOTIFS=GGAAA,GGAAAGGAAAGGAAAGG;STRUC=<VC3593>	HPRC,HGSVC	No	0.282	Yes	NA,NA	NA	NA
chr1:30776316	12539	DEL	96	0.836	0.6182	8	NA	NA	NA	NA	NA	NA	NA	NA	NA	No	ID=1-30776215-30776326-GGAAA,1-30776327-30776344-GGAAA,1-30776327-30776378-GGAAAGGAAAGGAAAGG,1-30776344-30776361-GGAAA,1-30776361-30776411-GGAAA,1-30776471-30776487-GGAAA;MOTIFS=GGAAA,GGAAAGGAAAGGAAAGG;STRUC=<VC3593>	HPRC,HGSVC,1KG-ONT	Yes	0.394	Yes	NA,NA	NA	NA
chr1:30776319	12540	DEL	120	0.8267	0.6391	99	NA	NA	NA	NA	NA	NA	NA	NA	NA	No	ID=1-30776215-30776326-GGAAA,1-30776327-30776344-GGAAA,1-30776327-30776378-GGAAAGGAAAGGAAAGG,1-30776344-30776361-GGAAA,1-30776361-30776411-GGAAA,1-30776471-30776487-GGAAA;MOTIFS=GGAAA,GGAAAGGAAAGGAAAGG;STRUC=<VC3593>	HPRC,HGSVC	Yes	0.162	Yes	NA,NA	NA	NA
chr1:30776321	12541	DEL	91	0.8522	0.566	5	NA	NA	NA	NA	NA	NA	NA	NA	NA	No	ID=1-30776215-30776326-GGAAA,1-30776327-30776344-GGAAA,1-30776327-30776378-GGAAAGGAAAGGAAAGG,1-30776344-30776361-GGAAA,1-30776361-30776411-GGAAA,1-30776471-30776487-GGAAA;MOTIFS=GGAAA,GGAAAGGAAAGGAAAGG;STRUC=<VC3593>	HPRC,HGSVC,1KG-ONT	Yes	0.394	No	NA,NA	NA	NA
chr1:30776336	12542	DEL	103	0.8038	0.6744	65	NA	NA	NA	NA	NA	NA	NA	NA	NA	No	ID=1-30776215-30776326-GGAAA,1-30776327-30776344-GGAAA,1-30776327-30776378-GGAAAGGAAAGGAAAGG,1-30776344-30776361-GGAAA,1-30776361-30776411-GGAAA,1-30776471-30776487-GGAAA;MOTIFS=GGAAA,GGAAAGGAAAGGAAAGG;STRUC=<VC3593>	HPRC,HGSVC,1KG-ONT	Yes	0.128	Yes	NA,NA	NA	NA
chr1:30776349	12543	DEL	70	0.9337	0.2601	8	NA	NA	NA	NA	NA	NA	NA	NA	NA	No	ID=1-30776215-30776326-GGAAA,1-30776327-30776344-GGAAA,1-30776327-30776378-GGAAAGGAAAGGAAAGG,1-30776344-30776361-GGAAA,1-30776361-30776411-GGAAA,1-30776471-30776487-GGAAA;MOTIFS=GGAAA,GGAAAGGAAAGGAAAGG;STRUC=<VC3593>	HPRC,HGSVC,1KG-ONT	Yes	0.243	No	NA,NA	NA	NA
chr1:30776353	12544	DEL	86	0.8943	0.3782	27	NA	NA	NA	NA	NA	NA	NA	NA	NA	No	ID=1-30776215-30776326-GGAAA,1-30776327-30776344-GGAAA,1-30776327-30776378-GGAAAGGAAAGGAAAGG,1-30776344-30776361-GGAAA,1-30776361-30776411-GGAAA,1-30776471-30776487-GGAAA;MOTIFS=GGAAA,GGAAAGGAAAGGAAAGG;STRUC=<VC3593>	HPRC,HGSVC,1KG-ONT	Yes	0.331	Yes	NA,NA	NA	NA
chr1:30776355	12545	DEL	57	0.8259	0.6566	2	NA	NA	NA	NA	NA	NA	NA	NA	NA	No	ID=1-30776215-30776326-GGAAA,1-30776327-30776344-GGAAA,1-30776327-30776378-GGAAAGGAAAGGAAAGG,1-30776344-30776361-GGAAA,1-30776361-30776411-GGAAA,1-30776471-30776487-GGAAA;MOTIFS=GGAAA,GGAAAGGAAAGGAAAGG;STRUC=<VC3593>	HPRC,HGSVC	Yes	0.255	No	NA,NA	NA	NA
chr1:30776356	12546	DEL	97	0.8204	0.6401	52	NA	NA	NA	NA	NA	NA	NA	NA	NA	No	ID=1-30776215-30776326-GGAAA,1-30776327-30776344-GGAAA,1-30776327-30776378-GGAAAGGAAAGGAAAGG,1-30776344-30776361-GGAAA,1-30776361-30776411-GGAAA,1-30776471-30776487-GGAAA;MOTIFS=GGAAA,GGAAAGGAAAGGAAAGG;STRUC=<VC3593>	HPRC,HGSVC,1KG-ONT	Yes	0.278	No	NA,NA	NA	NA
chr1:30776358	12547	DEL	81	0.86	0.509	39	NA	NA	NA	NA	NA	NA	NA	NA	NA	No	ID=1-30776215-30776326-GGAAA,1-30776327-30776344-GGAAA,1-30776327-30776378-GGAAAGGAAAGGAAAGG,1-30776344-30776361-GGAAA,1-30776361-30776411-GGAAA,1-30776471-30776487-GGAAA;MOTIFS=GGAAA,GGAAAGGAAAGGAAAGG;STRUC=<VC3593>	HPRC,HGSVC,1KG-ONT	Yes	0.331	No	NA,NA	NA	NA
chr1:30776361	12548	DEL	76	0.8151	0.6703	5	NA	NA	NA	NA	NA	NA	NA	NA	NA	No	ID=1-30776215-30776326-GGAAA,1-30776327-30776344-GGAAA,1-30776327-30776378-GGAAAGGAAAGGAAAGG,1-30776344-30776361-GGAAA,1-30776361-30776411-GGAAA,1-30776471-30776487-GGAAA;MOTIFS=GGAAA,GGAAAGGAAAGGAAAGG;STRUC=<VC3593>	HPRC,HGSVC,1KG-ONT	Yes	0.331	No	NA,NA	NA	NA
chr1:30776370	12549	DEL	69	0.8294	0.622	47	NA	NA	NA	NA	NA	NA	NA	NA	NA	No	ID=1-30776215-30776326-GGAAA,1-30776327-30776344-GGAAA,1-30776327-30776378-GGAAAGGAAAGGAAAGG,1-30776344-30776361-GGAAA,1-30776361-30776411-GGAAA,1-30776471-30776487-GGAAA;MOTIFS=GGAAA,GGAAAGGAAAGGAAAGG;STRUC=<VC3593>	HPRC,HGSVC,1KG-ONT	Yes	0.361	No	NA,NA	NA	NA
chr1:30776375	12550	DEL	64	0.8109	0.6857	4	NA	NA	NA	NA	NA	NA	NA	NA	NA	No	ID=1-30776215-30776326-GGAAA,1-30776327-30776344-GGAAA,1-30776327-30776378-GGAAAGGAAAGGAAAGG,1-30776344-30776361-GGAAA,1-30776361-30776411-GGAAA,1-30776471-30776487-GGAAA;MOTIFS=GGAAA,GGAAAGGAAAGGAAAGG;STRUC=<VC3593>	HPRC,HGSVC,1KG-ONT	Yes	0.367	No	NA,NA	NA	NA
chr1:30776380	12551	DEL	59	0.8203	0.6627	24	NA	NA	NA	NA	NA	NA	NA	NA	NA	No	ID=1-30776215-30776326-GGAAA,1-30776327-30776344-GGAAA,1-30776327-30776378-GGAAAGGAAAGGAAAGG,1-30776344-30776361-GGAAA,1-30776361-30776411-GGAAA,1-30776471-30776487-GGAAA;MOTIFS=GGAAA,GGAAAGGAAAGGAAAGG;STRUC=<VC3593>	HPRC,HGSVC,1KG-ONT	Yes	0.367	No	NA,NA	NA	NA
chr1:30776385	12552	DEL	54	0.8636	0.5241	18	NA	NA	NA	NA	NA	NA	NA	NA	NA	No	ID=1-30776215-30776326-GGAAA,1-30776327-30776344-GGAAA,1-30776327-30776378-GGAAAGGAAAGGAAAGG,1-30776344-30776361-GGAAA,1-30776361-30776411-GGAAA,1-30776471-30776487-GGAAA;MOTIFS=GGAAA,GGAAAGGAAAGGAAAGG;STRUC=<VC3593>	HPRC,HGSVC	No	0.367	Yes	NA,NA	NA	NA
chr1:30795640	12553	DEL	60	0.9289	0.269	48	NA	NA	NA	NA	NA	NA	NA	NA	NA	No	NA	HPRC,HGSVC,1KG-ONT	No	2.55	Yes	NA,NA	NA	NA
chr1:30835577	12554	INS	56	0.8178	0.6808	2	NA	NA	NA	NA	NA	NA	NA	NA	NA	No	ID=1-30835529-30835578-TA,1-30835555-30835556-T,1-30835557-30835558-T,1-30835559-30835560-T,1-30835561-30835562-T,1-30835563-30835564-T,1-30835565-30835566-T,1-30835569-30835570-T,1-30835571-30835572-T,1-30835573-30835574-T,1-30835575-30835576-T,1-30835577-30835596-T;MOTIFS=TA,T;STRUC=<VC3601>	NA	No	0.216	Yes	NA,NA	NA	NA
chr1:30866297	12555	INS	118	0.8954	0.3979	165	NA	NA	NA	NA	NA	NA	NA	NA	NA	No	NA	HPRC,HGSVC,1KG-ONT	No	0.1	Yes	NA,NA	NA	NA
chr1:30887511	12556	INS	335	0.9255	0.2968	5	SDC3(0.26935,0.729)	NA	NA	NA	NA	NA	NA	NA	enhancer	No	NA	NA	Yes	5.598	Yes	NA,NA	NA	NA
chr1:30894551	12557	DEL	67	0.8396	0.5956	1	SDC3(0.26935,0.729)	NA	NA	NA	NA	NA	NA	NA	NA	No	ID=1-30894547-30894556-GT,1-30894588-30894597-GT,1-30894598-30894607-GT,1-30894638-30894647-GT,1-30894649-30894658-GT,1-30894663-30894672-GT,1-30894705-30894714-GT,1-30894718-30894730-GT;MOTIFS=GT;STRUC=<VC3614>	HPRC,HGSVC,1KG-ONT	No	0.328	No	NA,NA	NA	NA
chr1:30894618	12558	DEL	67	0.8499	0.5698	627	SDC3(0.26935,0.729)	NA	NA	NA	NA	NA	NA	NA	NA	No	ID=1-30894547-30894556-GT,1-30894588-30894597-GT,1-30894598-30894607-GT,1-30894638-30894647-GT,1-30894649-30894658-GT,1-30894663-30894672-GT,1-30894705-30894714-GT,1-30894718-30894730-GT;MOTIFS=GT;STRUC=<VC3614>	HPRC,HGSVC,1KG-ONT	No	1.639	Yes	NA,NA	NA	NA
chr1:30959427	12559	DEL	104	0.8828	0.4045	5	PUM1(1.0,0.165)	NA	NA	NA	NA	NA	NA	NA	NA	No	NA	NA	Yes	3.248	Yes	NA,NA	NA	NA
chr1:30972260	12560	DEL	51	0.9571	0.1754	131	PUM1(1.0,0.165)	NA	NA	NA	NA	NA	NA	NA	NA	No	ID=1-30972254-30972270-AAAGA,1-30972267-30972288-GAAGG,1-30972284-30972448-AGGGG,1-30972447-30972475-GAAGA;MOTIFS=AGGGG,AAAGA,GAAGA,GAAGG;STRUC=<VC3625>	HPRC,HGSVC	No	0.073	Yes	NA,NA	NA	NA
chr1:30972260	12561	DEL	56	0.8289	0.6322	97	PUM1(1.0,0.165)	NA	NA	NA	NA	NA	NA	NA	NA	No	ID=1-30972254-30972270-AAAGA,1-30972267-30972288-GAAGG,1-30972284-30972448-AGGGG,1-30972447-30972475-GAAGA;MOTIFS=AGGGG,AAAGA,GAAGA,GAAGG;STRUC=<VC3625>	HPRC,HGSVC	No	0.075	Yes	NA,NA	NA	NA
chr1:30972260	12562	DEL	61	0.8567	0.5495	72	PUM1(1.0,0.165)	NA	NA	NA	NA	NA	NA	NA	NA	No	ID=1-30972254-30972270-AAAGA,1-30972267-30972288-GAAGG,1-30972284-30972448-AGGGG,1-30972447-30972475-GAAGA;MOTIFS=AGGGG,AAAGA,GAAGA,GAAGG;STRUC=<VC3625>	HPRC,HGSVC	No	0.073	Yes	NA,NA	NA	NA
chr1:30972260	12563	DEL	66	0.8754	0.4543	73	PUM1(1.0,0.165)	NA	NA	NA	NA	NA	NA	NA	NA	No	ID=1-30972254-30972270-AAAGA,1-30972267-30972288-GAAGG,1-30972284-30972448-AGGGG,1-30972447-30972475-GAAGA;MOTIFS=AGGGG,AAAGA,GAAGA,GAAGG;STRUC=<VC3625>	HPRC,HGSVC	No	0.068	Yes	NA,NA	NA	NA
chr1:30972260	12566	DEL	91	0.922	0.2942	74	PUM1(1.0,0.165)	NA	NA	NA	NA	NA	NA	NA	NA	No	ID=1-30972254-30972270-AAAGA,1-30972267-30972288-GAAGG,1-30972284-30972448-AGGGG,1-30972447-30972475-GAAGA;MOTIFS=AGGGG,AAAGA,GAAGA,GAAGG;STRUC=<VC3625>	HPRC,HGSVC,1KG-ONT	No	0.065	Yes	NA,NA	NA	NA
chr1:30972260	12565	DEL	81	0.856	0.5356	50	PUM1(1.0,0.165)	NA	NA	NA	NA	NA	NA	NA	NA	No	ID=1-30972254-30972270-AAAGA,1-30972267-30972288-GAAGG,1-30972284-30972448-AGGGG,1-30972447-30972475-GAAGA;MOTIFS=AGGGG,AAAGA,GAAGA,GAAGG;STRUC=<VC3625>	HPRC,HGSVC,1KG-ONT	No	0.068	Yes	NA,NA	NA	NA
chr1:30972260	12564	DEL	71	0.8046	0.6961	31	PUM1(1.0,0.165)	NA	NA	NA	NA	NA	NA	NA	NA	No	ID=1-30972254-30972270-AAAGA,1-30972267-30972288-GAAGG,1-30972284-30972448-AGGGG,1-30972447-30972475-GAAGA;MOTIFS=AGGGG,AAAGA,GAAGA,GAAGG;STRUC=<VC3625>	HPRC,HGSVC	No	0.068	Yes	NA,NA	NA	NA
chr1:30972269	12567	DEL	50	0.8772	0.4616	115	PUM1(1.0,0.165)	NA	NA	NA	NA	NA	NA	NA	NA	No	ID=1-30972254-30972270-AAAGA,1-30972267-30972288-GAAGG,1-30972284-30972448-AGGGG,1-30972447-30972475-GAAGA;MOTIFS=AGGGG,AAAGA,GAAGA,GAAGG;STRUC=<VC3625>	HPRC,HGSVC	No	0.073	Yes	NA,NA	NA	NA
chr1:30972269	12568	DEL	55	0.838	0.5883	14	PUM1(1.0,0.165)	NA	NA	NA	NA	NA	NA	NA	NA	No	ID=1-30972254-30972270-AAAGA,1-30972267-30972288-GAAGG,1-30972284-30972448-AGGGG,1-30972447-30972475-GAAGA;MOTIFS=AGGGG,AAAGA,GAAGA,GAAGG;STRUC=<VC3625>	HPRC,HGSVC	No	0.075	Yes	NA,NA	NA	NA
chr1:30972269	12569	DEL	75	0.8521	0.551	30	PUM1(1.0,0.165)	NA	NA	NA	NA	NA	NA	NA	NA	No	ID=1-30972254-30972270-AAAGA,1-30972267-30972288-GAAGG,1-30972284-30972448-AGGGG,1-30972447-30972475-GAAGA;MOTIFS=AGGGG,AAAGA,GAAGA,GAAGG;STRUC=<VC3625>	HPRC,HGSVC,1KG-ONT	No	0.068	Yes	NA,NA	NA	NA
chr1:30972269	12570	DEL	85	0.8425	0.5612	45	PUM1(1.0,0.165)	NA	NA	NA	NA	NA	NA	NA	NA	No	ID=1-30972254-30972270-AAAGA,1-30972267-30972288-GAAGG,1-30972284-30972448-AGGGG,1-30972447-30972475-GAAGA;MOTIFS=AGGGG,AAAGA,GAAGA,GAAGG;STRUC=<VC3625>	HPRC,HGSVC,1KG-ONT	No	0.068	Yes	NA,NA	NA	NA
chr1:30972274	12571	INS	85	0.8385	0.5745	140	PUM1(1.0,0.165)	NA	NA	NA	NA	NA	NA	NA	NA	No	ID=1-30972254-30972270-AAAGA,1-30972267-30972288-GAAGG,1-30972284-30972448-AGGGG,1-30972447-30972475-GAAGA;MOTIFS=AGGGG,AAAGA,GAAGA,GAAGG;STRUC=<VC3625>	HGSVC,1KG-ONT	No	0.216	Yes	NA,NA	NA	NA
chr1:30972274	12572	DEL	65	0.8966	0.4336	14	PUM1(1.0,0.165)	NA	NA	NA	NA	NA	NA	NA	NA	No	ID=1-30972254-30972270-AAAGA,1-30972267-30972288-GAAGG,1-30972284-30972448-AGGGG,1-30972447-30972475-GAAGA;MOTIFS=AGGGG,AAAGA,GAAGA,GAAGG;STRUC=<VC3625>	HPRC,HGSVC	No	0.12	Yes	NA,NA	NA	NA
chr1:30972274	12573	DEL	100	0.8588	0.5307	39	PUM1(1.0,0.165)	NA	NA	NA	NA	NA	NA	NA	NA	No	ID=1-30972254-30972270-AAAGA,1-30972267-30972288-GAAGG,1-30972284-30972448-AGGGG,1-30972447-30972475-GAAGA;MOTIFS=AGGGG,AAAGA,GAAGA,GAAGG;STRUC=<VC3625>	HPRC,HGSVC,1KG-ONT	No	0.123	Yes	NA,NA	NA	NA
chr1:30972330	12574	DEL	113	0.8492	0.5575	63	PUM1(1.0,0.165)	NA	NA	NA	NA	NA	NA	NA	NA	No	ID=1-30972254-30972270-AAAGA,1-30972267-30972288-GAAGG,1-30972284-30972448-AGGGG,1-30972447-30972475-GAAGA;MOTIFS=AGGGG,AAAGA,GAAGA,GAAGG;STRUC=<VC3625>	HPRC,HGSVC,1KG-ONT	No	0.057	Yes	NA,NA	NA	NA
chr1:30972332	12575	DEL	135	0.9572	0.2306	3	PUM1(1.0,0.165)	NA	NA	NA	NA	NA	NA	NA	NA	No	ID=1-30972254-30972270-AAAGA,1-30972267-30972288-GAAGG,1-30972284-30972448-AGGGG,1-30972447-30972475-GAAGA;MOTIFS=AGGGG,AAAGA,GAAGA,GAAGG;STRUC=<VC3625>	HPRC,HGSVC,1KG-ONT	No	0.099	Yes	NA,NA	NA	NA
chr1:30972336	12576	INS	59	0.816	0.6633	120	PUM1(1.0,0.165)	NA	NA	NA	NA	NA	NA	NA	NA	No	ID=1-30972254-30972270-AAAGA,1-30972267-30972288-GAAGG,1-30972284-30972448-AGGGG,1-30972447-30972475-GAAGA;MOTIFS=AGGGG,AAAGA,GAAGA,GAAGG;STRUC=<VC3625>	HPRC,HGSVC	No	0.216	Yes	NA,NA	NA	NA
chr1:30972347	12577	DEL	120	0.9061	0.3406	104	PUM1(1.0,0.165)	NA	NA	NA	NA	NA	NA	NA	NA	No	ID=1-30972254-30972270-AAAGA,1-30972267-30972288-GAAGG,1-30972284-30972448-AGGGG,1-30972447-30972475-GAAGA;MOTIFS=AGGGG,AAAGA,GAAGA,GAAGG;STRUC=<VC3625>	HPRC,HGSVC,1KG-ONT	No	0.158	Yes	NA,NA	NA	NA
chr1:30972362	12578	DEL	105	0.8941	0.3908	217	PUM1(1.0,0.165)	NA	NA	NA	NA	NA	NA	NA	NA	No	ID=1-30972254-30972270-AAAGA,1-30972267-30972288-GAAGG,1-30972284-30972448-AGGGG,1-30972447-30972475-GAAGA;MOTIFS=AGGGG,AAAGA,GAAGA,GAAGG;STRUC=<VC3625>	HPRC,HGSVC,1KG-ONT	No	0.053	Yes	NA,NA	NA	NA
chr1:30972372	12579	DEL	95	0.8287	0.6199	69	PUM1(1.0,0.165)	NA	NA	NA	NA	NA	NA	NA	NA	No	ID=1-30972254-30972270-AAAGA,1-30972267-30972288-GAAGG,1-30972284-30972448-AGGGG,1-30972447-30972475-GAAGA;MOTIFS=AGGGG,AAAGA,GAAGA,GAAGG;STRUC=<VC3625>	HPRC,HGSVC,1KG-ONT	No	0.053	Yes	NA,NA	NA	NA
chr1:30972377	12580	DEL	90	0.9018	0.4224	40	PUM1(1.0,0.165)	NA	NA	NA	NA	NA	NA	NA	NA	No	ID=1-30972254-30972270-AAAGA,1-30972267-30972288-GAAGG,1-30972284-30972448-AGGGG,1-30972447-30972475-GAAGA;MOTIFS=AGGGG,AAAGA,GAAGA,GAAGG;STRUC=<VC3625>	HPRC,HGSVC,1KG-ONT	No	0.053	Yes	NA,NA	NA	NA
chr1:30972382	12581	DEL	85	0.8574	0.5722	44	PUM1(1.0,0.165)	NA	NA	NA	NA	NA	NA	NA	NA	No	ID=1-30972254-30972270-AAAGA,1-30972267-30972288-GAAGG,1-30972284-30972448-AGGGG,1-30972447-30972475-GAAGA;MOTIFS=AGGGG,AAAGA,GAAGA,GAAGG;STRUC=<VC3625>	HPRC,HGSVC,1KG-ONT	No	0.056	Yes	NA,NA	NA	NA
chr1:30972389	12582	DEL	80	0.8266	0.6272	51	PUM1(1.0,0.165)	NA	NA	NA	NA	NA	NA	NA	NA	No	ID=1-30972254-30972270-AAAGA,1-30972267-30972288-GAAGG,1-30972284-30972448-AGGGG,1-30972447-30972475-GAAGA;MOTIFS=AGGGG,AAAGA,GAAGA,GAAGG;STRUC=<VC3625>	HPRC,HGSVC,1KG-ONT	No	0.056	Yes	NA,NA	NA	NA
chr1:30972392	12583	DEL	75	0.8656	0.524	29	PUM1(1.0,0.165)	NA	NA	NA	NA	NA	NA	NA	NA	No	ID=1-30972254-30972270-AAAGA,1-30972267-30972288-GAAGG,1-30972284-30972448-AGGGG,1-30972447-30972475-GAAGA;MOTIFS=AGGGG,AAAGA,GAAGA,GAAGG;STRUC=<VC3625>	HPRC,HGSVC,1KG-ONT	No	0.056	Yes	NA,NA	NA	NA
chr1:30972397	12584	DEL	55	0.8487	0.611	13	PUM1(1.0,0.165)	NA	NA	NA	NA	NA	NA	NA	NA	No	ID=1-30972254-30972270-AAAGA,1-30972267-30972288-GAAGG,1-30972284-30972448-AGGGG,1-30972447-30972475-GAAGA;MOTIFS=AGGGG,AAAGA,GAAGA,GAAGG;STRUC=<VC3625>	HPRC,HGSVC	No	0.063	Yes	NA,NA	NA	NA
chr1:30972397	12585	DEL	70	0.8316	0.6146	52	PUM1(1.0,0.165)	NA	NA	NA	NA	NA	NA	NA	NA	No	ID=1-30972254-30972270-AAAGA,1-30972267-30972288-GAAGG,1-30972284-30972448-AGGGG,1-30972447-30972475-GAAGA;MOTIFS=AGGGG,AAAGA,GAAGA,GAAGG;STRUC=<VC3625>	HPRC,HGSVC	No	0.056	Yes	NA,NA	NA	NA
chr1:30972402	12586	DEL	50	0.9439	0.2362	20	PUM1(1.0,0.165)	NA	NA	NA	NA	NA	NA	NA	NA	No	ID=1-30972254-30972270-AAAGA,1-30972267-30972288-GAAGG,1-30972284-30972448-AGGGG,1-30972447-30972475-GAAGA;MOTIFS=AGGGG,AAAGA,GAAGA,GAAGG;STRUC=<VC3625>	HPRC,HGSVC	No	0.061	Yes	NA,NA	NA	NA
chr1:30972402	12587	DEL	65	0.8682	0.4883	45	PUM1(1.0,0.165)	NA	NA	NA	NA	NA	NA	NA	NA	No	ID=1-30972254-30972270-AAAGA,1-30972267-30972288-GAAGG,1-30972284-30972448-AGGGG,1-30972447-30972475-GAAGA;MOTIFS=AGGGG,AAAGA,GAAGA,GAAGG;STRUC=<VC3625>	HPRC,HGSVC	No	0.055	Yes	NA,NA	NA	NA
chr1:30972409	12588	DEL	60	0.8179	0.6589	41	PUM1(1.0,0.165)	NA	NA	NA	NA	NA	NA	NA	NA	No	ID=1-30972254-30972270-AAAGA,1-30972267-30972288-GAAGG,1-30972284-30972448-AGGGG,1-30972447-30972475-GAAGA;MOTIFS=AGGGG,AAAGA,GAAGA,GAAGG;STRUC=<VC3625>	HPRC,HGSVC	No	0.061	Yes	NA,NA	NA	NA
chr1:30972414	12589	DEL	55	0.8312	0.605	46	PUM1(1.0,0.165)	NA	NA	NA	NA	NA	NA	NA	NA	No	ID=1-30972254-30972270-AAAGA,1-30972267-30972288-GAAGG,1-30972284-30972448-AGGGG,1-30972447-30972475-GAAGA;MOTIFS=AGGGG,AAAGA,GAAGA,GAAGG;STRUC=<VC3625>	HPRC,HGSVC	No	0.061	Yes	NA,NA	NA	NA
chr1:30972419	12590	DEL	50	0.8369	0.5836	100	PUM1(1.0,0.165)	NA	NA	NA	NA	NA	NA	NA	NA	No	ID=1-30972254-30972270-AAAGA,1-30972267-30972288-GAAGG,1-30972284-30972448-AGGGG,1-30972447-30972475-GAAGA;MOTIFS=AGGGG,AAAGA,GAAGA,GAAGG;STRUC=<VC3625>	HPRC,HGSVC	No	0.059	Yes	NA,NA	NA	NA
chr1:30972430	12591	INS	54	0.8316	0.6711	35	PUM1(1.0,0.165)	NA	NA	NA	NA	NA	NA	NA	NA	No	ID=1-30972254-30972270-AAAGA,1-30972267-30972288-GAAGG,1-30972284-30972448-AGGGG,1-30972447-30972475-GAAGA;MOTIFS=AGGGG,AAAGA,GAAGA,GAAGG;STRUC=<VC3625>	HPRC,HGSVC	No	0.216	Yes	NA,NA	NA	NA
chr1:30972447	12592	INS	147	0.8587	0.5334	37	PUM1(1.0,0.165)	NA	NA	NA	NA	NA	NA	NA	NA	No	ID=1-30972254-30972270-AAAGA,1-30972267-30972288-GAAGG,1-30972284-30972448-AGGGG,1-30972447-30972475-GAAGA;MOTIFS=AGGGG,AAAGA,GAAGA,GAAGG;STRUC=<VC3625>	NA	No	0.216	Yes	NA,NA	NA	NA
chr1:30979349	12593	INS	74	0.9029	0.3596	1	PUM1(1.0,0.165)	NA	NA	NA	NA	NA	NA	NA	NA	No	NA	NA	Yes	2.227	No	NA,NA	NA	NA
chr1:30997886	12594	DEL	80	0.8672	0.4844	38	PUM1(1.0,0.165)	NA	NA	NA	NA	NA	NA	NA	NA	No	NA	HPRC,HGSVC,1KG-ONT	Yes	4.646	Yes	NA,NA	NA	NA
chr1:30999913	12595	INS	3250	0.8488	0.5385	1	PUM1(1.0,0.165)	NA	NA	NA	NA	NA	NA	NA	NA	No	NA	NA	No	8.073	No	NA,NA	NA	NA
chr1:31046804	12596	DEL	216	0.8142	0.6702	2	PUM1(1.0,0.165)	NA	NA	NA	NA	NA	NA	NA	NA	No	NA	NA	Yes	0.258	Yes	NA,NA	NA	NA
chr1:31049098	12597	DEL	176	0.815	0.6723	3	PUM1(1.0,0.165)	NA	NA	NA	NA	NA	NA	NA	NA	No	ID=1-31049130-31049141-GGA;MOTIFS=GGA;STRUC=<TR51058>	NA	Yes	0.064	Yes	NA,NA	NA	NA
chr1:31064763	12598	INS	73	0.8444	0.5618	1	PUM1(1.0,0.165)	NA	NA	NA	NA	NA	NA	NA	NA	No	NA	NA	No	10.15	No	NA,NA	NA	NA
chr1:31067119	12599	INS	72	0.8748	0.4626	9	NA	NA	NA	NA	NA	NA	NA	NA	NA	No	ID=1-31067115-31067128-AT;MOTIFS=AT;STRUC=<TR51102>	HPRC	Yes	2.008	Yes	NA,NA	NA	NA
chr1:31080634	12600	DEL	59	0.874	0.4518	1	NA	NA	NA	NA	NA	NA	NA	NA	NA	No	ID=1-31080615-31080630-ATAC,1-31080627-31080671-AT,1-31080670-31080705-T;MOTIFS=ATAC,T,AT;STRUC=<VC3642>	NA	Yes	0.103	No	NA,NA	NA	NA
chr1:31115999	12603	INS	62	0.8858	0.4288	7	NA	NA	NA	NA	NA	NA	NA	NA	NA	No	ID=1-31115921-31115931-CT,1-31115933-31115947-CTTC,1-31115953-31115972-TTCC,1-31115977-31115994-TTTC,1-31115999-31116022-TCTT,1-31116019-31116028-TC,1-31116029-31116038-TC;MOTIFS=TCTT,TC,CT,TTCC,TTTC,CTTC;STRUC=<VC3651>,ID=1-31115991-31116002-TC;MOTIFS=TC;STRUC=<TR51260>	HPRC	No	2.024	Yes	NA,NA	NA	NA
chr1:31115999	12604	INS	70	0.9034	0.3663	2	NA	NA	NA	NA	NA	NA	NA	NA	NA	No	ID=1-31115921-31115931-CT,1-31115933-31115947-CTTC,1-31115953-31115972-TTCC,1-31115977-31115994-TTTC,1-31115999-31116022-TCTT,1-31116019-31116028-TC,1-31116029-31116038-TC;MOTIFS=TCTT,TC,CT,TTCC,TTTC,CTTC;STRUC=<VC3651>,ID=1-31115991-31116002-TC;MOTIFS=TC;STRUC=<TR51260>	HPRC	No	2.024	No	NA,NA	NA	NA
chr1:31115999	12602	INS	56	0.8826	0.4782	15	NA	NA	NA	NA	NA	NA	NA	NA	NA	No	ID=1-31115921-31115931-CT,1-31115933-31115947-CTTC,1-31115953-31115972-TTCC,1-31115977-31115994-TTTC,1-31115999-31116022-TCTT,1-31116019-31116028-TC,1-31116029-31116038-TC;MOTIFS=TCTT,TC,CT,TTCC,TTTC,CTTC;STRUC=<VC3651>,ID=1-31115991-31116002-TC;MOTIFS=TC;STRUC=<TR51260>	HPRC	No	2.024	No	NA,NA	NA	NA
chr1:31115999	12601	INS	52	0.8139	0.6648	26	NA	NA	NA	NA	NA	NA	NA	NA	NA	No	ID=1-31115921-31115931-CT,1-31115933-31115947-CTTC,1-31115953-31115972-TTCC,1-31115977-31115994-TTTC,1-31115999-31116022-TCTT,1-31116019-31116028-TC,1-31116029-31116038-TC;MOTIFS=TCTT,TC,CT,TTCC,TTTC,CTTC;STRUC=<VC3651>,ID=1-31115991-31116002-TC;MOTIFS=TC;STRUC=<TR51260>	HPRC	No	2.024	Yes	NA,NA	NA	NA
chr1:31117709	12605	INS	53	0.8598	0.4858	16	NA	NA	NA	NA	NA	NA	NA	NA	NA	No	ID=1-31117663-31117677-AT,1-31117679-31117695-AATAT,1-31117690-31117700-AT,1-31117706-31117716-AT,1-31117730-31117739-TA,1-31117748-31117757-AT,1-31117759-31117777-TATG;MOTIFS=TATG,TA,AATAT,AT;STRUC=<VC3652>	HPRC,HGSVC,1KG-ONT	Yes	0.216	Yes	NA,NA	NA	NA
chr1:31117711	12606	INS	86	0.8107	0.6809	1	NA	NA	NA	NA	NA	NA	NA	NA	NA	No	ID=1-31117663-31117677-AT,1-31117679-31117695-AATAT,1-31117690-31117700-AT,1-31117706-31117716-AT,1-31117730-31117739-TA,1-31117748-31117757-AT,1-31117759-31117777-TATG;MOTIFS=TATG,TA,AATAT,AT;STRUC=<VC3652>,ID=1-31117709-31117737-TATATAT;MOTIFS=TATATAT;STRUC=<TR51273>	HPRC,HGSVC	Yes	0.216	No	NA,NA	NA	NA
chr1:31117722	12607	INS	109	0.8056	0.6885	12	NA	NA	NA	NA	NA	NA	NA	NA	NA	No	ID=1-31117663-31117677-AT,1-31117679-31117695-AATAT,1-31117690-31117700-AT,1-31117706-31117716-AT,1-31117730-31117739-TA,1-31117748-31117757-AT,1-31117759-31117777-TATG;MOTIFS=TATG,TA,AATAT,AT;STRUC=<VC3652>,ID=1-31117709-31117737-TATATAT;MOTIFS=TATATAT;STRUC=<TR51273>	HPRC,HGSVC	Yes	0.216	Yes	NA,NA	NA	NA
chr1:31117736	12608	INS	64	0.8695	0.4571	2	NA	NA	NA	NA	NA	NA	NA	NA	NA	No	ID=1-31117663-31117677-AT,1-31117679-31117695-AATAT,1-31117690-31117700-AT,1-31117706-31117716-AT,1-31117730-31117739-TA,1-31117748-31117757-AT,1-31117759-31117777-TATG;MOTIFS=TATG,TA,AATAT,AT;STRUC=<VC3652>,ID=1-31117709-31117737-TATATAT;MOTIFS=TATATAT;STRUC=<TR51273>	HPRC,HGSVC,1KG-ONT	Yes	0.216	No	NA,NA	NA	NA
chr1:31117736	12609	INS	74	0.8559	0.554	3	NA	NA	NA	NA	NA	NA	NA	NA	NA	No	ID=1-31117663-31117677-AT,1-31117679-31117695-AATAT,1-31117690-31117700-AT,1-31117706-31117716-AT,1-31117730-31117739-TA,1-31117748-31117757-AT,1-31117759-31117777-TATG;MOTIFS=TATG,TA,AATAT,AT;STRUC=<VC3652>,ID=1-31117709-31117737-TATATAT;MOTIFS=TATATAT;STRUC=<TR51273>	HPRC,HGSVC	Yes	0.216	Yes	NA,NA	NA	NA
chr1:31117736	12610	INS	68	0.85	0.5437	3	NA	NA	NA	NA	NA	NA	NA	NA	NA	No	ID=1-31117663-31117677-AT,1-31117679-31117695-AATAT,1-31117690-31117700-AT,1-31117706-31117716-AT,1-31117730-31117739-TA,1-31117748-31117757-AT,1-31117759-31117777-TATG;MOTIFS=TATG,TA,AATAT,AT;STRUC=<VC3652>,ID=1-31117709-31117737-TATATAT;MOTIFS=TATATAT;STRUC=<TR51273>	HPRC,HGSVC,1KG-ONT	Yes	0.216	No	NA,NA	NA	NA
chr1:31117736	12611	INS	61	0.8819	0.4218	7	NA	NA	NA	NA	NA	NA	NA	NA	NA	No	ID=1-31117663-31117677-AT,1-31117679-31117695-AATAT,1-31117690-31117700-AT,1-31117706-31117716-AT,1-31117730-31117739-TA,1-31117748-31117757-AT,1-31117759-31117777-TATG;MOTIFS=TATG,TA,AATAT,AT;STRUC=<VC3652>,ID=1-31117709-31117737-TATATAT;MOTIFS=TATATAT;STRUC=<TR51273>	HPRC,HGSVC,1KG-ONT	Yes	0.216	Yes	NA,NA	NA	NA
chr1:31117736	12612	INS	85	0.8376	0.5946	3	NA	NA	NA	NA	NA	NA	NA	NA	NA	No	ID=1-31117663-31117677-AT,1-31117679-31117695-AATAT,1-31117690-31117700-AT,1-31117706-31117716-AT,1-31117730-31117739-TA,1-31117748-31117757-AT,1-31117759-31117777-TATG;MOTIFS=TATG,TA,AATAT,AT;STRUC=<VC3652>,ID=1-31117709-31117737-TATATAT;MOTIFS=TATATAT;STRUC=<TR51273>	HPRC,HGSVC	Yes	0.216	No	NA,NA	NA	NA
chr1:31117736	12613	INS	102	0.8997	0.3637	102	NA	NA	NA	NA	NA	NA	NA	NA	NA	No	ID=1-31117663-31117677-AT,1-31117679-31117695-AATAT,1-31117690-31117700-AT,1-31117706-31117716-AT,1-31117730-31117739-TA,1-31117748-31117757-AT,1-31117759-31117777-TATG;MOTIFS=TATG,TA,AATAT,AT;STRUC=<VC3652>,ID=1-31117709-31117737-TATATAT;MOTIFS=TATATAT;STRUC=<TR51273>	HPRC,HGSVC	Yes	0.216	Yes	NA,NA	NA	NA
chr1:31117736	12614	INS	95	0.9518	0.1967	64	NA	NA	NA	NA	NA	NA	NA	NA	NA	No	ID=1-31117663-31117677-AT,1-31117679-31117695-AATAT,1-31117690-31117700-AT,1-31117706-31117716-AT,1-31117730-31117739-TA,1-31117748-31117757-AT,1-31117759-31117777-TATG;MOTIFS=TATG,TA,AATAT,AT;STRUC=<VC3652>,ID=1-31117709-31117737-TATATAT;MOTIFS=TATATAT;STRUC=<TR51273>	HPRC,HGSVC	Yes	0.216	Yes	NA,NA	NA	NA
chr1:31117736	12615	INS	137	0.8578	0.5755	3	NA	NA	NA	NA	NA	NA	NA	NA	NA	No	ID=1-31117663-31117677-AT,1-31117679-31117695-AATAT,1-31117690-31117700-AT,1-31117706-31117716-AT,1-31117730-31117739-TA,1-31117748-31117757-AT,1-31117759-31117777-TATG;MOTIFS=TATG,TA,AATAT,AT;STRUC=<VC3652>,ID=1-31117709-31117737-TATATAT;MOTIFS=TATATAT;STRUC=<TR51273>	HPRC	Yes	0.216	No	NA,NA	NA	NA
chr1:31117739	12616	INS	132	0.8309	0.6098	11	NA	NA	NA	NA	NA	NA	NA	NA	NA	No	ID=1-31117663-31117677-AT,1-31117679-31117695-AATAT,1-31117690-31117700-AT,1-31117706-31117716-AT,1-31117730-31117739-TA,1-31117748-31117757-AT,1-31117759-31117777-TATG;MOTIFS=TATG,TA,AATAT,AT;STRUC=<VC3652>	HPRC,HGSVC	Yes	0.216	Yes	NA,NA	NA	NA
chr1:31117739	12617	INS	109	0.7997	0.684	4	NA	NA	NA	NA	NA	NA	NA	NA	NA	No	ID=1-31117663-31117677-AT,1-31117679-31117695-AATAT,1-31117690-31117700-AT,1-31117706-31117716-AT,1-31117730-31117739-TA,1-31117748-31117757-AT,1-31117759-31117777-TATG;MOTIFS=TATG,TA,AATAT,AT;STRUC=<VC3652>	HPRC,HGSVC	Yes	0.216	No	NA,NA	NA	NA
chr1:31117739	12618	INS	67	0.904	0.3323	5	NA	NA	NA	NA	NA	NA	NA	NA	NA	No	ID=1-31117663-31117677-AT,1-31117679-31117695-AATAT,1-31117690-31117700-AT,1-31117706-31117716-AT,1-31117730-31117739-TA,1-31117748-31117757-AT,1-31117759-31117777-TATG;MOTIFS=TATG,TA,AATAT,AT;STRUC=<VC3652>	HPRC,HGSVC,1KG-ONT	Yes	0.216	Yes	NA,NA	NA	NA
chr1:31117739	12619	INS	81	0.8491	0.5538	211	NA	NA	NA	NA	NA	NA	NA	NA	NA	No	ID=1-31117663-31117677-AT,1-31117679-31117695-AATAT,1-31117690-31117700-AT,1-31117706-31117716-AT,1-31117730-31117739-TA,1-31117748-31117757-AT,1-31117759-31117777-TATG;MOTIFS=TATG,TA,AATAT,AT;STRUC=<VC3652>	HPRC,HGSVC	Yes	0.216	Yes	NA,NA	NA	NA
chr1:31117740	12621	INS	75	0.806	0.677	3	NA	NA	NA	NA	NA	NA	NA	NA	NA	No	ID=1-31117663-31117677-AT,1-31117679-31117695-AATAT,1-31117690-31117700-AT,1-31117706-31117716-AT,1-31117730-31117739-TA,1-31117748-31117757-AT,1-31117759-31117777-TATG;MOTIFS=TATG,TA,AATAT,AT;STRUC=<VC3652>	HPRC,HGSVC	Yes	0.216	Yes	NA,NA	NA	NA
chr1:31117740	12620	INS	95	0.8706	0.5077	3	NA	NA	NA	NA	NA	NA	NA	NA	NA	No	ID=1-31117663-31117677-AT,1-31117679-31117695-AATAT,1-31117690-31117700-AT,1-31117706-31117716-AT,1-31117730-31117739-TA,1-31117748-31117757-AT,1-31117759-31117777-TATG;MOTIFS=TATG,TA,AATAT,AT;STRUC=<VC3652>	HPRC,HGSVC	Yes	0.216	Yes	NA,NA	NA	NA
chr1:31130687	12622	DEL	57	0.8472	0.562	1	NA	NA	NA	NA	NA	NA	NA	NA	NA	No	NA	NA	Yes	1.027	No	NA,NA	NA	NA
chr1:31156807	12623	DEL	298	0.9646	0.1322	20	NA	NA	NA	NA	NA	NA	NA	NA	NA	No	ID=1-31156907-31156919-T;MOTIFS=T;STRUC=<TR51386>	HGSVC,1KG-ONT	No	0.009	Yes	NA,NA	NA	NA
chr1:31176667	12624	INS	225	0.8391	0.6109	32	NA	NA	NA	NA	NA	NA	NA	NA	NA	No	NA	HGSVC	No	0.174	Yes	NA,NA	NA	NA
chr1:31176702	12625	DEL	128	0.8542	0.5256	7	NA	NA	NA	NA	NA	NA	NA	NA	NA	No	NA	HPRC,HGSVC,1KG-ONT	No	0.021	Yes	NA,NA	NA	NA
chr1:31176868	12626	DEL	176	0.8854	0.4708	25	NA	NA	NA	NA	NA	NA	NA	NA	NA	No	NA	HPRC,HGSVC,1KG-ONT	No	0.006	Yes	NA,NA	NA	NA
chr1:31176905	12627	DEL	127	0.8916	0.3972	371	NA	NA	NA	NA	NA	NA	NA	NA	NA	No	NA	HPRC,HGSVC,1KG-ONT	No	0.006	Yes	NA,NA	NA	NA
chr1:31218016	12631	INS	139	0.8412	0.5937	9	NKAIN1(0.023985,0.797)	NA	NA	NA	NA	NA	NA	NA	NA	No	ID=1-31218068-31218080-T;MOTIFS=T;STRUC=(T)n	HGSVC	Yes	2.024	Yes	NA,NA	NA	NA
chr1:31218016	12630	INS	87	0.8118	0.6785	1	NKAIN1(0.023985,0.797)	NA	NA	NA	NA	NA	NA	NA	NA	No	ID=1-31218068-31218080-T;MOTIFS=T;STRUC=(T)n	HPRC,HGSVC	Yes	2.024	No	NA,NA	NA	NA
chr1:31218016	12629	INS	58	0.8047	0.6799	5	NKAIN1(0.023985,0.797)	NA	NA	NA	NA	NA	NA	NA	NA	No	ID=1-31218068-31218080-T;MOTIFS=T;STRUC=(T)n	HPRC,HGSVC	No	2.024	Yes	NA,NA	NA	NA
chr1:31218016	12628	INS	111	0.8467	0.6063	5	NKAIN1(0.023985,0.797)	NA	NA	NA	NA	NA	NA	NA	NA	No	ID=1-31218068-31218080-T;MOTIFS=T;STRUC=(T)n	HPRC,HGSVC	Yes	2.024	Yes	NA,NA	NA	NA
chr1:31218034	12632	INS	68	0.9368	0.4159	3	NKAIN1(0.023985,0.797)	NA	NA	NA	NA	NA	NA	NA	NA	No	ID=1-31218016-31218068-TTTC;MOTIFS=TTTC;STRUC=<TR51526>,ID=1-31218068-31218080-T;MOTIFS=T;STRUC=(T)n	HPRC,HGSVC	No	2.024	Yes	NA,NA	NA	NA
chr1:31218034	12633	INS	83	0.8668	0.4783	6	NKAIN1(0.023985,0.797)	NA	NA	NA	NA	NA	NA	NA	NA	No	ID=1-31218016-31218068-TTTC;MOTIFS=TTTC;STRUC=<TR51526>,ID=1-31218068-31218080-T;MOTIFS=T;STRUC=(T)n	HPRC,HGSVC	Yes	2.024	Yes	NA,NA	NA	NA
chr1:31218052	12634	INS	51	0.8491	0.5483	6	NKAIN1(0.023985,0.797)	NA	NA	NA	NA	NA	NA	NA	NA	No	ID=1-31218016-31218068-TTTC;MOTIFS=TTTC;STRUC=<TR51526>,ID=1-31218068-31218080-T;MOTIFS=T;STRUC=(T)n	HPRC,HGSVC	No	0.216	Yes	NA,NA	NA	NA
chr1:31218071	12635	INS	81	0.8034	0.6835	1	NKAIN1(0.023985,0.797)	NA	NA	NA	NA	NA	NA	NA	NA	No	ID=1-31218068-31218080-T;MOTIFS=T;STRUC=(T)n	HPRC,HGSVC	Yes	0.216	Yes	NA,NA	NA	NA
chr1:31218071	12636	INS	96	0.9251	0.4427	6	NKAIN1(0.023985,0.797)	NA	NA	NA	NA	NA	NA	NA	NA	No	ID=1-31218068-31218080-T;MOTIFS=T;STRUC=(T)n	HPRC,HGSVC	Yes	0.216	Yes	NA,NA	NA	NA
chr1:31218071	12637	INS	104	0.8061	0.6802	3	NKAIN1(0.023985,0.797)	NA	NA	NA	NA	NA	NA	NA	NA	No	ID=1-31218068-31218080-T;MOTIFS=T;STRUC=(T)n	HPRC,HGSVC	Yes	0.216	No	NA,NA	NA	NA
chr1:31218071	12638	INS	152	0.8535	0.5632	8	NKAIN1(0.023985,0.797)	NA	NA	NA	NA	NA	NA	NA	NA	No	ID=1-31218068-31218080-T;MOTIFS=T;STRUC=(T)n	NA	Yes	0.216	Yes	NA,NA	NA	NA
chr1:31218071	12639	INS	65	0.8251	0.662	3	NKAIN1(0.023985,0.797)	NA	NA	NA	NA	NA	NA	NA	NA	No	ID=1-31218068-31218080-T;MOTIFS=T;STRUC=(T)n	HPRC,HGSVC	No	0.216	No	NA,NA	NA	NA
chr1:31232424	12640	INS	50	0.8054	0.688	19	NKAIN1(0.023985,0.797)	NA	NA	NA	NA	NA	NA	NA	NA	No	ID=1-31232396-31232425-AT;MOTIFS=AT;STRUC=<TR51556>	HGSVC	No	0.09	Yes	NA,NA	NA	NA
chr1:31232424	12641	INS	58	0.8113	0.661	1	NKAIN1(0.023985,0.797)	NA	NA	NA	NA	NA	NA	NA	NA	No	ID=1-31232396-31232425-AT;MOTIFS=AT;STRUC=<TR51556>	HGSVC	No	0.09	No	NA,NA	NA	NA
chr1:31232424	12642	INS	54	0.8375	0.5973	4	NKAIN1(0.023985,0.797)	NA	NA	NA	NA	NA	NA	NA	NA	No	ID=1-31232396-31232425-AT;MOTIFS=AT;STRUC=<TR51556>	HGSVC	No	0.09	No	NA,NA	NA	NA
chr1:31247158	12643	DEL	2518	0.8906	0.4177	2	NA	NA	NA	NA	NA	NA	NA	NA	NA	No	ID=1-31247175-31247184-CTT;MOTIFS=CTT;STRUC=<TR51577>,ID=1-31247553-31247573-A;MOTIFS=A;STRUC=<TR51578>,ID=1-31247729-31247737-T;MOTIFS=T;STRUC=<TR51579>,ID=1-31247902-31247911-TA;MOTIFS=TA;STRUC=<TR51580>,ID=1-31248796-31248812-T;MOTIFS=T;STRUC=<TR51581>,ID=1-31249391-31249399-T;MOTIFS=T;STRUC=<TR51582>	HGSVC,1KG-ONT	Yes	4.678	No	NA,NA	NA	NA
chr1:31252018	12644	INS	111	0.8938	0.6535	2	NA	NA	NA	NA	NA	NA	NA	NA	NA	No	ID=1-31251976-31251995-AT,1-31252000-31252010-TA,1-31252012-31252027-AT,1-31252032-31252042-TA,1-31252044-31252053-AT,1-31252057-31252068-AT,1-31252070-31252079-AT,1-31252083-31252094-AT,1-31252107-31252116-AT,1-31252129-31252140-AT,1-31252153-31252162-AT,1-31252164-31252173-AT;MOTIFS=TA,AT;STRUC=<VC3673>	HPRC,HGSVC	Yes	0.193	Yes	NA,NA	NA	NA
chr1:31252020	12648	INS	54	0.9156	0.4668	21	NA	NA	NA	NA	NA	NA	NA	NA	NA	No	ID=1-31251976-31251995-AT,1-31252000-31252010-TA,1-31252012-31252027-AT,1-31252032-31252042-TA,1-31252044-31252053-AT,1-31252057-31252068-AT,1-31252070-31252079-AT,1-31252083-31252094-AT,1-31252107-31252116-AT,1-31252129-31252140-AT,1-31252153-31252162-AT,1-31252164-31252173-AT;MOTIFS=TA,AT;STRUC=<VC3673>	HPRC,HGSVC,1KG-ONT	Yes	0.193	Yes	NA,NA	NA	NA
chr1:31252020	12646	INS	55	0.8806	0.4457	2	NA	NA	NA	NA	NA	NA	NA	NA	NA	No	ID=1-31251976-31251995-AT,1-31252000-31252010-TA,1-31252012-31252027-AT,1-31252032-31252042-TA,1-31252044-31252053-AT,1-31252057-31252068-AT,1-31252070-31252079-AT,1-31252083-31252094-AT,1-31252107-31252116-AT,1-31252129-31252140-AT,1-31252153-31252162-AT,1-31252164-31252173-AT;MOTIFS=TA,AT;STRUC=<VC3673>	HPRC,HGSVC,1KG-ONT	Yes	0.193	No	NA,NA	NA	NA
chr1:31252020	12647	INS	50	0.8127	0.6974	166	NA	NA	NA	NA	NA	NA	NA	NA	NA	No	ID=1-31251976-31251995-AT,1-31252000-31252010-TA,1-31252012-31252027-AT,1-31252032-31252042-TA,1-31252044-31252053-AT,1-31252057-31252068-AT,1-31252070-31252079-AT,1-31252083-31252094-AT,1-31252107-31252116-AT,1-31252129-31252140-AT,1-31252153-31252162-AT,1-31252164-31252173-AT;MOTIFS=TA,AT;STRUC=<VC3673>	HPRC,HGSVC,1KG-ONT	Yes	0.193	Yes	NA,NA	NA	NA
chr1:31252032	12652	INS	55	0.8641	0.5494	4	NA	NA	NA	NA	NA	NA	NA	NA	NA	No	ID=1-31251976-31251995-AT,1-31252000-31252010-TA,1-31252012-31252027-AT,1-31252032-31252042-TA,1-31252044-31252053-AT,1-31252057-31252068-AT,1-31252070-31252079-AT,1-31252083-31252094-AT,1-31252107-31252116-AT,1-31252129-31252140-AT,1-31252153-31252162-AT,1-31252164-31252173-AT;MOTIFS=TA,AT;STRUC=<VC3673>	HPRC,HGSVC,1KG-ONT	Yes	0.193	Yes	NA,NA	NA	NA
chr1:31252032	12649	INS	52	0.9517	0.1905	257	NA	NA	NA	NA	NA	NA	NA	NA	NA	No	ID=1-31251976-31251995-AT,1-31252000-31252010-TA,1-31252012-31252027-AT,1-31252032-31252042-TA,1-31252044-31252053-AT,1-31252057-31252068-AT,1-31252070-31252079-AT,1-31252083-31252094-AT,1-31252107-31252116-AT,1-31252129-31252140-AT,1-31252153-31252162-AT,1-31252164-31252173-AT;MOTIFS=TA,AT;STRUC=<VC3673>	HPRC,HGSVC,1KG-ONT	Yes	0.193	Yes	NA,NA	NA	NA
chr1:31252032	12650	INS	78	0.8661	0.5103	3	NA	NA	NA	NA	NA	NA	NA	NA	NA	No	ID=1-31251976-31251995-AT,1-31252000-31252010-TA,1-31252012-31252027-AT,1-31252032-31252042-TA,1-31252044-31252053-AT,1-31252057-31252068-AT,1-31252070-31252079-AT,1-31252083-31252094-AT,1-31252107-31252116-AT,1-31252129-31252140-AT,1-31252153-31252162-AT,1-31252164-31252173-AT;MOTIFS=TA,AT;STRUC=<VC3673>	HPRC,HGSVC	Yes	0.193	No	NA,NA	NA	NA
chr1:31252032	12651	INS	52	0.9672	0.1435	308	NA	NA	NA	NA	NA	NA	NA	NA	NA	No	ID=1-31251976-31251995-AT,1-31252000-31252010-TA,1-31252012-31252027-AT,1-31252032-31252042-TA,1-31252044-31252053-AT,1-31252057-31252068-AT,1-31252070-31252079-AT,1-31252083-31252094-AT,1-31252107-31252116-AT,1-31252129-31252140-AT,1-31252153-31252162-AT,1-31252164-31252173-AT;MOTIFS=TA,AT;STRUC=<VC3673>	HPRC,HGSVC,1KG-ONT	Yes	0.193	Yes	NA,NA	NA	NA
chr1:31254310	12653	DEL	218	0.8402	0.5793	1	NA	NA	NA	NA	NA	NA	NA	NA	NA	No	ID=1-31254367-31254379-T;MOTIFS=T;STRUC=(T)n	NA	Yes	0.014	No	NA,NA	NA	NA
chr1:31275050	12654	INS	322	0.9345	0.249	2	SNRNP40(0.83202,0.581)	NA	NA	NA	NA	NA	NA	NA	NA	No	NA	1KG-ONT	Yes	2.095	Yes	NA,NA	NA	NA
chr1:31275050	12655	INS	345	0.8278	0.6219	2	SNRNP40(0.83202,0.581)	NA	NA	NA	NA	NA	NA	NA	NA	No	NA	1KG-ONT	Yes	2.095	Yes	NA,NA	NA	NA
chr1:31279049	12656	INS	307	0.9568	0.1877	3	SNRNP40(0.83202,0.581)	NA	NA	NA	NA	NA	NA	NA	NA	No	ID=1-31279049-31279060-A;MOTIFS=A;STRUC=(A)n	HPRC,HGSVC,1KG-ONT	Yes	2.008	No	NA,NA	NA	NA
chr1:31279049	12657	INS	327	0.9342	0.2479	82	SNRNP40(0.83202,0.581)	NA	NA	NA	NA	NA	NA	NA	NA	No	ID=1-31279049-31279060-A;MOTIFS=A;STRUC=(A)n	HPRC,HGSVC,1KG-ONT	Yes	2.008	Yes	NA,NA	NA	NA
chr1:31337029	12658	INS	353	0.8692	0.4668	2	ZCCHC17(0.0023237,0.85)	NA	NA	NA	NA	NA	NA	NA	NA	No	NA	NA	Yes	0.174	No	NA,NA	NA	NA
chr1:31345545	12659	INS	50	0.8461	0.567	64	ZCCHC17(0.0023237,0.85)	NA	NA	NA	NA	NA	NA	NA	NA	No	NA	HPRC,HGSVC,1KG-ONT	Yes	0.216	Yes	NA,NA	NA	NA
chr1:31345547	12666	INS	74	0.8381	0.6287	7	ZCCHC17(0.0023237,0.85)	NA	NA	NA	NA	NA	NA	NA	NA	No	ID=1-31345546-31345562-TA,1-31345557-31345572-ATATA,1-31345567-31345583-AT;MOTIFS=ATATA,TA,AT;STRUC=<VC3687>	HPRC,HGSVC,1KG-ONT	Yes	0.216	Yes	NA,NA	NA	NA
chr1:31345547	12660	INS	58	0.989	0.0467	604	ZCCHC17(0.0023237,0.85)	NA	NA	NA	NA	NA	NA	NA	NA	No	ID=1-31345546-31345562-TA,1-31345557-31345572-ATATA,1-31345567-31345583-AT;MOTIFS=ATATA,TA,AT;STRUC=<VC3687>	HPRC,HGSVC,1KG-ONT	Yes	0.216	Yes	NA,NA	NA	NA
chr1:31345547	12661	INS	96	0.841	0.602	3	ZCCHC17(0.0023237,0.85)	NA	NA	NA	NA	NA	NA	NA	NA	No	ID=1-31345546-31345562-TA,1-31345557-31345572-ATATA,1-31345567-31345583-AT;MOTIFS=ATATA,TA,AT;STRUC=<VC3687>	HPRC,HGSVC	Yes	0.216	Yes	NA,NA	NA	NA
chr1:31345547	12662	INS	53	0.9432	0.2313	525	ZCCHC17(0.0023237,0.85)	NA	NA	NA	NA	NA	NA	NA	NA	No	ID=1-31345546-31345562-TA,1-31345557-31345572-ATATA,1-31345567-31345583-AT;MOTIFS=ATATA,TA,AT;STRUC=<VC3687>	HPRC,HGSVC,1KG-ONT	Yes	0.216	Yes	NA,NA	NA	NA
chr1:31345547	12663	INS	82	0.9278	0.3214	1	ZCCHC17(0.0023237,0.85)	NA	NA	NA	NA	NA	NA	NA	NA	No	ID=1-31345546-31345562-TA,1-31345557-31345572-ATATA,1-31345567-31345583-AT;MOTIFS=ATATA,TA,AT;STRUC=<VC3687>	HPRC,HGSVC,1KG-ONT	Yes	0.216	No	NA,NA	NA	NA
chr1:31345547	12664	INS	91	0.8975	0.396	5	ZCCHC17(0.0023237,0.85)	NA	NA	NA	NA	NA	NA	NA	NA	No	ID=1-31345546-31345562-TA,1-31345557-31345572-ATATA,1-31345567-31345583-AT;MOTIFS=ATATA,TA,AT;STRUC=<VC3687>	HPRC,HGSVC	Yes	0.216	No	NA,NA	NA	NA
chr1:31345547	12665	INS	60	0.8587	0.5898	67	ZCCHC17(0.0023237,0.85)	NA	NA	NA	NA	NA	NA	NA	NA	No	ID=1-31345546-31345562-TA,1-31345557-31345572-ATATA,1-31345567-31345583-AT;MOTIFS=ATATA,TA,AT;STRUC=<VC3687>	HPRC,HGSVC,1KG-ONT	Yes	0.216	Yes	NA,NA	NA	NA
chr1:31345547	12667	INS	54	0.9819	0.0649	85	ZCCHC17(0.0023237,0.85)	NA	NA	NA	NA	NA	NA	NA	NA	No	ID=1-31345546-31345562-TA,1-31345557-31345572-ATATA,1-31345567-31345583-AT;MOTIFS=ATATA,TA,AT;STRUC=<VC3687>	HPRC,HGSVC,1KG-ONT	Yes	0.216	Yes	NA,NA	NA	NA
chr1:31345562	12668	INS	55	0.8348	0.5945	138	ZCCHC17(0.0023237,0.85)	NA	NA	NA	NA	NA	NA	NA	NA	No	ID=1-31345546-31345562-TA,1-31345557-31345572-ATATA,1-31345567-31345583-AT;MOTIFS=ATATA,TA,AT;STRUC=<VC3687>	HPRC,HGSVC,1KG-ONT	Yes	0.216	Yes	NA,NA	NA	NA
chr1:31345564	12669	INS	114	0.8608	0.5105	7	ZCCHC17(0.0023237,0.85)	NA	NA	NA	NA	NA	NA	NA	NA	No	ID=1-31345546-31345562-TA,1-31345557-31345572-ATATA,1-31345567-31345583-AT;MOTIFS=ATATA,TA,AT;STRUC=<VC3687>	HPRC,HGSVC	Yes	0.216	Yes	NA,NA	NA	NA
chr1:31345567	12670	INS	57	0.9637	0.1586	81	ZCCHC17(0.0023237,0.85)	NA	NA	NA	NA	NA	NA	NA	NA	No	ID=1-31345546-31345562-TA,1-31345557-31345572-ATATA,1-31345567-31345583-AT;MOTIFS=ATATA,TA,AT;STRUC=<VC3687>	HPRC,HGSVC,1KG-ONT	Yes	0.216	Yes	NA,NA	NA	NA
chr1:31345567	12671	INS	95	0.8065	0.6884	89	ZCCHC17(0.0023237,0.85)	NA	NA	NA	NA	NA	NA	NA	NA	No	ID=1-31345546-31345562-TA,1-31345557-31345572-ATATA,1-31345567-31345583-AT;MOTIFS=ATATA,TA,AT;STRUC=<VC3687>	HPRC,HGSVC	Yes	0.216	Yes	NA,NA	NA	NA
chr1:31345567	12672	INS	121	0.8107	0.6763	54	ZCCHC17(0.0023237,0.85)	NA	NA	NA	NA	NA	NA	NA	NA	No	ID=1-31345546-31345562-TA,1-31345557-31345572-ATATA,1-31345567-31345583-AT;MOTIFS=ATATA,TA,AT;STRUC=<VC3687>	HPRC,HGSVC	Yes	0.216	Yes	NA,NA	NA	NA
chr1:31386948	12673	INS	76	0.8939	0.4928	2	NA	NA	NA	NA	NA	NA	NA	NA	NA	No	NA	HGSVC	No	0.199	Yes	NA,NA	NA	NA
chr1:31386948	12674	INS	193	0.8921	0.3708	59	NA	NA	NA	NA	NA	NA	NA	NA	NA	No	NA	HPRC,1KG-ONT	No	0.199	Yes	NA,NA	NA	NA
chr1:31387387	12675	DEL	108	0.9406	0.4822	2	NA	NA	NA	NA	NA	NA	NA	NA	NA	No	NA	HPRC,HGSVC,1KG-ONT	No	4.61	Yes	NA,NA	NA	NA
chr1:31420823	12676	INS	77	0.8336	0.621	1	SERINC2(1.9548e-18,1.278)	NA	NA	NA	NA	NA	NA	NA	NA	No	NA	NA	No	2.055	No	NA,NA	NA	NA
chr1:31431747	12678	INS	338	0.7853	0.693	1	SERINC2(1.9548e-18,1.278)	NA	NA	NA	NA	NA	NA	NA	enhancer	No	NA	HPRC,HGSVC	No	0.089	No	NA,NA	NA	NA
chr1:31431760	12679	INS	1133	0.8208	0.6512	7	SERINC2(1.9548e-18,1.278)	NA	NA	NA	NA	NA	NA	NA	enhancer	No	NA	HPRC,HGSVC,1KG-ONT	No	0.089	Yes	NA,NA	NA	NA
chr1:31431776	12696	INS	117	0.801	0.6743	1	SERINC2(1.9548e-18,1.278)	NA	NA	NA	NA	NA	NA	NA	enhancer	No	NA	HPRC,HGSVC,1KG-ONT	Yes	0.089	No	NA,NA	NA	NA
chr1:31431776	12682	INS	603	0.8726	0.4566	1	SERINC2(1.9548e-18,1.278)	NA	NA	NA	NA	NA	NA	NA	enhancer	No	NA	HPRC,HGSVC,1KG-ONT	No	0.089	No	NA,NA	NA	NA
chr1:31431776	12683	INS	675	0.8678	0.4682	3	SERINC2(1.9548e-18,1.278)	NA	NA	NA	NA	NA	NA	NA	enhancer	No	NA	HPRC,HGSVC,1KG-ONT	No	0.089	Yes	NA,NA	NA	NA
chr1:31431776	12684	INS	504	0.8297	0.5963	1	SERINC2(1.9548e-18,1.278)	NA	NA	NA	NA	NA	NA	NA	enhancer	No	NA	HPRC,HGSVC,1KG-ONT	No	0.089	No	NA,NA	NA	NA
chr1:31431776	12685	INS	234	0.8268	0.6356	1	SERINC2(1.9548e-18,1.278)	NA	NA	NA	NA	NA	NA	NA	enhancer	No	NA	HPRC,HGSVC,1KG-ONT	No	0.089	No	NA,NA	NA	NA
chr1:31431776	12686	INS	1871	0.9069	0.3524	9	SERINC2(1.9548e-18,1.278)	NA	NA	NA	NA	NA	NA	NA	enhancer	No	NA	HPRC,HGSVC	No	0.089	Yes	NA,NA	NA	NA
chr1:31431776	12687	INS	2460	0.9751	0.1036	14	SERINC2(1.9548e-18,1.278)	NA	NA	NA	NA	NA	NA	NA	enhancer	No	NA	HPRC,HGSVC,1KG-ONT	No	0.089	Yes	NA,NA	NA	NA
chr1:31431776	12688	INS	2540	0.9701	0.1362	12	SERINC2(1.9548e-18,1.278)	NA	NA	NA	NA	NA	NA	NA	enhancer	No	NA	HPRC,HGSVC,1KG-ONT	No	0.089	Yes	NA,NA	NA	NA
chr1:31431776	12689	INS	175	0.8654	0.4945	1	SERINC2(1.9548e-18,1.278)	NA	NA	NA	NA	NA	NA	NA	enhancer	No	NA	HPRC,HGSVC,1KG-ONT	Yes	0.089	No	NA,NA	NA	NA
chr1:31431776	12690	INS	1707	0.8571	0.5042	12	SERINC2(1.9548e-18,1.278)	NA	NA	NA	NA	NA	NA	NA	enhancer	No	NA	HPRC,HGSVC	No	0.089	Yes	NA,NA	NA	NA
chr1:31431776	12692	INS	612	0.8692	0.4885	1	SERINC2(1.9548e-18,1.278)	NA	NA	NA	NA	NA	NA	NA	enhancer	No	NA	HPRC,HGSVC,1KG-ONT	No	0.089	No	NA,NA	NA	NA
chr1:31431776	12694	INS	1071	0.8547	0.6061	2	SERINC2(1.9548e-18,1.278)	NA	NA	NA	NA	NA	NA	NA	enhancer	No	NA	HPRC,HGSVC,1KG-ONT	No	0.089	No	NA,NA	NA	NA
chr1:31431776	12695	INS	5132	0.9624	0.1726	1	SERINC2(1.9548e-18,1.278)	NA	NA	NA	NA	NA	NA	NA	enhancer	No	NA	HPRC,HGSVC	No	0.089	No	NA,NA	NA	NA
chr1:31431776	12697	INS	2672	0.8401	0.5795	29	SERINC2(1.9548e-18,1.278)	NA	NA	NA	NA	NA	NA	NA	enhancer	No	NA	HPRC,HGSVC,1KG-ONT	No	0.089	Yes	NA,NA	NA	NA
chr1:31431776	12700	INS	1188	0.9202	0.3119	6	SERINC2(1.9548e-18,1.278)	NA	NA	NA	NA	NA	NA	NA	enhancer	No	NA	HPRC,HGSVC,1KG-ONT	No	0.089	Yes	NA,NA	NA	NA
chr1:31431776	12701	INS	2052	0.885	0.4244	6	SERINC2(1.9548e-18,1.278)	NA	NA	NA	NA	NA	NA	NA	enhancer	No	NA	HPRC,HGSVC	No	0.089	No	NA,NA	NA	NA
chr1:31431776	12703	INS	755	0.8979	0.4445	5	SERINC2(1.9548e-18,1.278)	NA	NA	NA	NA	NA	NA	NA	enhancer	No	NA	HPRC,HGSVC,1KG-ONT	No	0.089	Yes	NA,NA	NA	NA
chr1:31431776	12704	INS	2613	0.8975	0.3794	4	SERINC2(1.9548e-18,1.278)	NA	NA	NA	NA	NA	NA	NA	enhancer	No	NA	HPRC,HGSVC,1KG-ONT	No	0.089	Yes	NA,NA	NA	NA
chr1:31431776	12707	INS	3948	0.8186	0.6693	12	SERINC2(1.9548e-18,1.278)	NA	NA	NA	NA	NA	NA	NA	enhancer	No	NA	HPRC,HGSVC,1KG-ONT	No	0.089	Yes	NA,NA	NA	NA
chr1:31431777	12708	INS	1484	0.9343	0.2353	9	SERINC2(1.9548e-18,1.278)	NA	NA	NA	NA	NA	NA	NA	enhancer	No	NA	HPRC,HGSVC,1KG-ONT	No	0.089	Yes	NA,NA	NA	NA
chr1:31431777	12709	INS	4989	0.9063	0.3463	6	SERINC2(1.9548e-18,1.278)	NA	NA	NA	NA	NA	NA	NA	enhancer	No	NA	HPRC,HGSVC	No	0.089	No	NA,NA	NA	NA
chr1:31431778	12722	INS	5255	0.9388	0.2516	1	SERINC2(1.9548e-18,1.278)	NA	NA	NA	NA	NA	NA	NA	enhancer	No	NA	HPRC,HGSVC	No	0.089	No	NA,NA	NA	NA
chr1:31431778	12725	INS	2394	0.9278	0.2751	7	SERINC2(1.9548e-18,1.278)	NA	NA	NA	NA	NA	NA	NA	enhancer	No	NA	HPRC,HGSVC,1KG-ONT	No	0.089	Yes	NA,NA	NA	NA
chr1:31431778	12726	INS	477	0.8126	0.6854	1	SERINC2(1.9548e-18,1.278)	NA	NA	NA	NA	NA	NA	NA	enhancer	No	NA	HPRC,HGSVC,1KG-ONT	No	0.089	No	NA,NA	NA	NA
chr1:31431778	12714	INS	2872	0.8701	0.522	19	SERINC2(1.9548e-18,1.278)	NA	NA	NA	NA	NA	NA	NA	enhancer	No	NA	HPRC,HGSVC,1KG-ONT	No	0.089	Yes	NA,NA	NA	NA
chr1:31431778	12715	INS	360	0.8422	0.6052	1	SERINC2(1.9548e-18,1.278)	NA	NA	NA	NA	NA	NA	NA	enhancer	No	NA	HPRC,HGSVC	No	0.089	No	NA,NA	NA	NA
chr1:31431778	12716	INS	325	0.8056	0.6762	1	SERINC2(1.9548e-18,1.278)	NA	NA	NA	NA	NA	NA	NA	enhancer	No	NA	HPRC,HGSVC,1KG-ONT	No	0.089	No	NA,NA	NA	NA
chr1:31431778	12719	INS	378	0.8728	0.4931	4	SERINC2(1.9548e-18,1.278)	NA	NA	NA	NA	NA	NA	NA	enhancer	No	NA	HPRC,HGSVC	No	0.089	Yes	NA,NA	NA	NA
chr1:31431778	12720	INS	3024	0.9225	0.2893	17	SERINC2(1.9548e-18,1.278)	NA	NA	NA	NA	NA	NA	NA	enhancer	No	NA	HPRC,HGSVC,1KG-ONT	No	0.089	Yes	NA,NA	NA	NA
chr1:31431778	12721	INS	891	0.8924	0.4573	1	SERINC2(1.9548e-18,1.278)	NA	NA	NA	NA	NA	NA	NA	enhancer	No	NA	HPRC,HGSVC,1KG-ONT	No	0.089	Yes	NA,NA	NA	NA
chr1:31431778	12713	INS	135	0.842	0.5828	3	SERINC2(1.9548e-18,1.278)	NA	NA	NA	NA	NA	NA	NA	enhancer	No	NA	HPRC,HGSVC,1KG-ONT	Yes	0.089	No	NA,NA	NA	NA
chr1:31431778	12724	INS	2340	0.9142	0.3982	32	SERINC2(1.9548e-18,1.278)	NA	NA	NA	NA	NA	NA	NA	enhancer	No	NA	HPRC,HGSVC,1KG-ONT	No	0.089	Yes	NA,NA	NA	NA
chr1:31431779	12729	INS	3234	0.836	0.649	11	SERINC2(1.9548e-18,1.278)	NA	NA	NA	NA	NA	NA	NA	enhancer	No	NA	HPRC,HGSVC,1KG-ONT	No	0.111	Yes	NA,NA	NA	NA
chr1:31431779	12728	INS	2909	0.8263	0.6278	2	SERINC2(1.9548e-18,1.278)	NA	NA	NA	NA	NA	NA	NA	enhancer	No	NA	HPRC,HGSVC,1KG-ONT	No	0.111	No	NA,NA	NA	NA
chr1:31431779	12727	INS	539	0.8556	0.5613	1	SERINC2(1.9548e-18,1.278)	NA	NA	NA	NA	NA	NA	NA	enhancer	No	NA	HPRC,HGSVC,1KG-ONT	No	0.111	No	NA,NA	NA	NA
chr1:31431780	12730	INS	5487	0.9366	0.2471	5	SERINC2(1.9548e-18,1.278)	NA	NA	NA	NA	NA	NA	NA	enhancer	No	NA	HPRC,HGSVC	No	0.089	No	NA,NA	NA	NA
chr1:31431785	12731	INS	3996	0.8482	0.579	11	SERINC2(1.9548e-18,1.278)	NA	NA	NA	NA	NA	NA	NA	enhancer	No	NA	HPRC,HGSVC,1KG-ONT	No	0.089	No	NA,NA	NA	NA
chr1:31431785	12732	INS	1968	0.912	0.3162	1	SERINC2(1.9548e-18,1.278)	NA	NA	NA	NA	NA	NA	NA	enhancer	No	NA	HPRC,HGSVC	No	0.089	No	NA,NA	NA	NA
chr1:31431786	12733	INS	6660	0.9797	0.0961	7	SERINC2(1.9548e-18,1.278)	NA	NA	NA	NA	NA	NA	NA	enhancer	No	NA	HPRC,HGSVC,1KG-ONT	No	0.111	Yes	NA,NA	NA	NA
chr1:31431787	12734	INS	144	0.858	0.6816	3	SERINC2(1.9548e-18,1.278)	NA	NA	NA	NA	NA	NA	NA	enhancer	No	NA	HPRC,HGSVC,1KG-ONT	Yes	0.089	No	NA,NA	NA	NA
chr1:31431787	12735	INS	2772	0.8676	0.5122	6	SERINC2(1.9548e-18,1.278)	NA	NA	NA	NA	NA	NA	NA	enhancer	No	NA	HPRC,HGSVC,1KG-ONT	No	0.089	Yes	NA,NA	NA	NA
chr1:31431787	12736	INS	1549	0.9183	0.3068	12	SERINC2(1.9548e-18,1.278)	NA	NA	NA	NA	NA	NA	NA	enhancer	No	NA	HPRC,HGSVC,1KG-ONT	No	0.089	Yes	NA,NA	NA	NA
chr1:31431794	12737	INS	3158	0.8788	0.4527	26	SERINC2(1.9548e-18,1.278)	NA	NA	NA	NA	NA	NA	NA	enhancer	No	NA	HPRC,HGSVC,1KG-ONT	No	0.089	Yes	NA,NA	NA	NA
chr1:31431794	12738	INS	4705	0.8003	0.696	2	SERINC2(1.9548e-18,1.278)	NA	NA	NA	NA	NA	NA	NA	enhancer	No	NA	HPRC,HGSVC	No	0.089	Yes	NA,NA	NA	NA
chr1:31431796	12742	INS	4124	0.8556	0.5648	19	SERINC2(1.9548e-18,1.278)	NA	NA	NA	NA	NA	NA	NA	enhancer	No	NA	HPRC,HGSVC,1KG-ONT	No	0.089	Yes	NA,NA	NA	NA
chr1:31431796	12740	INS	5096	0.8713	0.4628	10	SERINC2(1.9548e-18,1.278)	NA	NA	NA	NA	NA	NA	NA	enhancer	No	NA	HPRC,HGSVC	No	0.089	Yes	NA,NA	NA	NA
chr1:31431796	12741	INS	1596	0.8135	0.6582	7	SERINC2(1.9548e-18,1.278)	NA	NA	NA	NA	NA	NA	NA	enhancer	No	NA	HPRC,HGSVC,1KG-ONT	No	0.089	Yes	NA,NA	NA	NA
chr1:31431796	12743	INS	2045	0.8556	0.5229	5	SERINC2(1.9548e-18,1.278)	NA	NA	NA	NA	NA	NA	NA	enhancer	No	NA	HPRC,HGSVC	No	0.089	Yes	NA,NA	NA	NA
chr1:31431804	12748	INS	1803	0.8699	0.4647	8	SERINC2(1.9548e-18,1.278)	NA	NA	NA	NA	NA	NA	NA	enhancer	No	NA	HPRC,HGSVC	No	0.032	No	NA,NA	NA	NA
chr1:31431804	12750	INS	117	0.8268	0.6434	1	SERINC2(1.9548e-18,1.278)	NA	NA	NA	NA	NA	NA	NA	enhancer	No	NA	HPRC,HGSVC,1KG-ONT	Yes	0.032	No	NA,NA	NA	NA
chr1:31431804	12747	INS	6938	0.9176	0.3298	7	SERINC2(1.9548e-18,1.278)	NA	NA	NA	NA	NA	NA	NA	enhancer	No	NA	HPRC,HGSVC,1KG-ONT	No	0.032	No	NA,NA	NA	NA
chr1:31431804	12745	INS	2268	0.8332	0.6237	1	SERINC2(1.9548e-18,1.278)	NA	NA	NA	NA	NA	NA	NA	enhancer	No	NA	HPRC,HGSVC,1KG-ONT	No	0.032	No	NA,NA	NA	NA
chr1:31431814	12751	INS	2187	0.8666	0.5057	4	SERINC2(1.9548e-18,1.278)	NA	NA	NA	NA	NA	NA	NA	enhancer	No	NA	HPRC,HGSVC,1KG-ONT	No	0.032	Yes	NA,NA	NA	NA
chr1:31431822	12753	INS	4420	0.9223	0.3034	10	SERINC2(1.9548e-18,1.278)	NA	NA	NA	NA	NA	NA	NA	enhancer	No	NA	HPRC,HGSVC	No	0.032	Yes	NA,NA	NA	NA
chr1:31431822	12754	INS	1422	0.9089	0.3437	9	SERINC2(1.9548e-18,1.278)	NA	NA	NA	NA	NA	NA	NA	enhancer	No	NA	HPRC,HGSVC,1KG-ONT	No	0.032	Yes	NA,NA	NA	NA
chr1:31431832	12755	INS	4275	0.8153	0.6662	3	SERINC2(1.9548e-18,1.278)	NA	NA	NA	NA	NA	NA	NA	enhancer	No	NA	HPRC,HGSVC,1KG-ONT	No	0.032	No	NA,NA	NA	NA
chr1:31431840	12756	INS	108	0.8115	0.6689	2	SERINC2(1.9548e-18,1.278)	NA	NA	NA	NA	NA	NA	NA	enhancer	No	NA	HPRC,HGSVC,1KG-ONT	Yes	0.032	No	NA,NA	NA	NA
chr1:31431841	12757	INS	3762	0.8865	0.3882	2	SERINC2(1.9548e-18,1.278)	NA	NA	NA	NA	NA	NA	NA	enhancer	No	NA	HPRC,HGSVC,1KG-ONT	No	0.032	Yes	NA,NA	NA	NA
chr1:31431843	12758	INS	61	0.8851	0.4693	3	SERINC2(1.9548e-18,1.278)	NA	NA	NA	NA	NA	NA	NA	enhancer	No	NA	HPRC,HGSVC	Yes	0.032	No	NA,NA	NA	NA
chr1:31431850	12760	INS	66	0.8342	0.6024	1	SERINC2(1.9548e-18,1.278)	NA	NA	NA	NA	NA	NA	NA	enhancer	No	NA	HPRC,HGSVC	Yes	0.032	No	NA,NA	NA	NA
chr1:31431858	12761	INS	1359	0.9235	0.568	9	SERINC2(1.9548e-18,1.278)	NA	NA	NA	NA	NA	NA	NA	enhancer	No	NA	HPRC,HGSVC,1KG-ONT	No	0.032	Yes	NA,NA	NA	NA
chr1:31431859	12762	INS	9386	0.956	0.2875	2	SERINC2(1.9548e-18,1.278)	NA	NA	NA	NA	NA	NA	NA	enhancer	No	NA	HPRC,HGSVC,1KG-ONT	No	0.032	No	NA,NA	NA	NA
chr1:31431867	12763	INS	4185	0.8396	0.6147	2	SERINC2(1.9548e-18,1.278)	NA	NA	NA	NA	NA	NA	NA	enhancer	No	NA	HPRC,HGSVC,1KG-ONT	No	0.032	No	NA,NA	NA	NA
chr1:31431868	12764	INS	135	0.8036	0.6939	3	SERINC2(1.9548e-18,1.278)	NA	NA	NA	NA	NA	NA	NA	enhancer	No	NA	HPRC,HGSVC,1KG-ONT	Yes	0.032	No	NA,NA	NA	NA
chr1:31431868	12767	INS	810	0.8537	0.5392	7	SERINC2(1.9548e-18,1.278)	NA	NA	NA	NA	NA	NA	NA	enhancer	No	NA	HPRC,HGSVC,1KG-ONT	No	0.032	Yes	NA,NA	NA	NA
chr1:31431876	12771	INS	1963	0.8399	0.6526	15	SERINC2(1.9548e-18,1.278)	NA	NA	NA	NA	NA	NA	NA	enhancer	No	NA	HPRC,HGSVC	No	0.032	Yes	NA,NA	NA	NA
chr1:31431876	12772	INS	5678	0.8723	0.4959	19	SERINC2(1.9548e-18,1.278)	NA	NA	NA	NA	NA	NA	NA	enhancer	No	NA	HPRC,HGSVC,1KG-ONT	No	0.032	No	NA,NA	NA	NA
chr1:31431878	12773	INS	1497	0.9218	0.2998	6	SERINC2(1.9548e-18,1.278)	NA	NA	NA	NA	NA	NA	NA	enhancer	No	NA	HPRC,HGSVC,1KG-ONT	No	0.032	No	NA,NA	NA	NA
chr1:31431885	12774	INS	6246	0.8863	0.4203	2	SERINC2(1.9548e-18,1.278)	NA	NA	NA	NA	NA	NA	NA	enhancer	No	NA	HPRC,HGSVC,1KG-ONT	No	0.032	No	NA,NA	NA	NA
chr1:31431886	12778	INS	1015	0.8962	0.3901	5	SERINC2(1.9548e-18,1.278)	NA	NA	NA	NA	NA	NA	NA	enhancer	No	NA	HPRC,HGSVC,1KG-ONT	No	0.032	Yes	NA,NA	NA	NA
chr1:31431886	12776	INS	5923	0.9238	0.2762	6	SERINC2(1.9548e-18,1.278)	NA	NA	NA	NA	NA	NA	NA	enhancer	No	NA	HPRC,HGSVC,1KG-ONT	No	0.032	Yes	NA,NA	NA	NA
chr1:31431886	12775	INS	5101	0.8672	0.648	4	SERINC2(1.9548e-18,1.278)	NA	NA	NA	NA	NA	NA	NA	enhancer	No	NA	HPRC,HGSVC	No	0.032	Yes	NA,NA	NA	NA
chr1:31431895	12779	INS	468	0.8531	0.5537	1	SERINC2(1.9548e-18,1.278)	NA	NA	NA	NA	NA	NA	NA	enhancer	No	NA	HPRC,HGSVC,1KG-ONT	No	0.032	No	NA,NA	NA	NA
chr1:31431903	12780	INS	153	0.8074	0.6755	1	SERINC2(1.9548e-18,1.278)	NA	NA	NA	NA	NA	NA	NA	enhancer	No	NA	HPRC,HGSVC,1KG-ONT	Yes	0.032	No	NA,NA	NA	NA
chr1:31431912	12781	INS	513	0.7979	0.6948	1	SERINC2(1.9548e-18,1.278)	NA	NA	NA	NA	NA	NA	NA	enhancer	No	NA	HPRC,HGSVC,1KG-ONT	No	0.032	No	NA,NA	NA	NA
chr1:31431913	12783	DEL	162	0.8573	0.5391	5	SERINC2(1.9548e-18,1.278)	NA	NA	NA	NA	NA	NA	NA	enhancer	No	NA	1KG-ONT	Yes	2.426	No	NA,NA	NA	NA
chr1:31431913	12782	INS	99	0.8627	0.5283	5	SERINC2(1.9548e-18,1.278)	NA	NA	NA	NA	NA	NA	NA	enhancer	No	NA	HPRC,HGSVC,1KG-ONT	No	0.032	No	NA,NA	NA	NA
chr1:31431920	12786	INS	3683	0.8267	0.6593	6	SERINC2(1.9548e-18,1.278)	NA	NA	NA	NA	NA	NA	NA	enhancer	No	NA	HPRC,HGSVC,1KG-ONT	No	0.032	Yes	NA,NA	NA	NA
chr1:31431920	12785	INS	315	0.9	0.3583	2	SERINC2(1.9548e-18,1.278)	NA	NA	NA	NA	NA	NA	NA	enhancer	No	NA	HPRC,HGSVC,1KG-ONT	No	0.032	No	NA,NA	NA	NA
chr1:31431920	12784	INS	1982	0.865	0.5124	1	SERINC2(1.9548e-18,1.278)	NA	NA	NA	NA	NA	NA	NA	enhancer	No	NA	HPRC,HGSVC	No	0.032	No	NA,NA	NA	NA
chr1:31431930	12787	INS	856	0.8118	0.6651	4	SERINC2(1.9548e-18,1.278)	NA	NA	NA	NA	NA	NA	NA	enhancer	No	NA	HPRC,HGSVC,1KG-ONT	No	0.032	Yes	NA,NA	NA	NA
chr1:31431931	12789	INS	936	0.8416	0.5934	3	SERINC2(1.9548e-18,1.278)	NA	NA	NA	NA	NA	NA	NA	enhancer	No	NA	HPRC,HGSVC,1KG-ONT	No	0.043	No	NA,NA	NA	NA
chr1:31431931	12788	INS	3825	0.8674	0.5116	13	SERINC2(1.9548e-18,1.278)	NA	NA	NA	NA	NA	NA	NA	enhancer	No	NA	HPRC,HGSVC,1KG-ONT	No	0.043	Yes	NA,NA	NA	NA
chr1:31431939	12790	INS	54	0.8696	0.4753	4	SERINC2(1.9548e-18,1.278)	NA	NA	NA	NA	NA	NA	NA	enhancer	No	NA	HPRC,HGSVC	No	0.043	No	NA,NA	NA	NA
chr1:31431948	12791	INS	1278	0.826	0.642	11	SERINC2(1.9548e-18,1.278)	NA	NA	NA	NA	NA	NA	NA	enhancer	No	NA	HPRC,HGSVC,1KG-ONT	No	0.032	Yes	NA,NA	NA	NA
chr1:31431953	12792	INS	4325	0.8942	0.3706	25	SERINC2(1.9548e-18,1.278)	NA	NA	NA	NA	NA	NA	NA	enhancer	No	NA	HPRC,HGSVC,1KG-ONT	No	0.032	Yes	NA,NA	NA	NA
chr1:31431955	12793	INS	1193	0.8	0.6818	3	SERINC2(1.9548e-18,1.278)	NA	NA	NA	NA	NA	NA	NA	enhancer	No	NA	HPRC,HGSVC,1KG-ONT	No	0.032	No	NA,NA	NA	NA
chr1:31431956	12794	INS	1955	0.8924	0.3977	2	SERINC2(1.9548e-18,1.278)	NA	NA	NA	NA	NA	NA	NA	enhancer	No	NA	HPRC,HGSVC	No	0.032	No	NA,NA	NA	NA
chr1:31431966	12795	INS	5822	0.9675	0.3471	3	SERINC2(1.9548e-18,1.278)	NA	NA	NA	NA	NA	NA	NA	enhancer	No	NA	HPRC,HGSVC,1KG-ONT	No	0.032	Yes	NA,NA	NA	NA
chr1:31431975	12796	INS	1080	0.814	0.6802	4	SERINC2(1.9548e-18,1.278)	NA	NA	NA	NA	NA	NA	NA	enhancer	No	NA	HPRC,HGSVC,1KG-ONT	No	0.032	No	NA,NA	NA	NA
chr1:31431976	12797	INS	5716	0.9358	0.2339	1	SERINC2(1.9548e-18,1.278)	NA	NA	NA	NA	NA	NA	NA	enhancer	No	NA	HPRC,HGSVC,1KG-ONT	No	0.032	No	NA,NA	NA	NA
chr1:31431984	12798	INS	742	0.8626	0.5113	6	SERINC2(1.9548e-18,1.278)	NA	NA	NA	NA	NA	NA	NA	enhancer	No	NA	HPRC,HGSVC,1KG-ONT	No	0.032	No	NA,NA	NA	NA
chr1:31431984	12799	INS	4526	0.9285	0.256	23	SERINC2(1.9548e-18,1.278)	NA	NA	NA	NA	NA	NA	NA	enhancer	No	NA	HPRC,HGSVC	No	0.032	Yes	NA,NA	NA	NA
chr1:31431985	12800	INS	567	0.9032	0.5229	1	SERINC2(1.9548e-18,1.278)	NA	NA	NA	NA	NA	NA	NA	enhancer	No	NA	HPRC,HGSVC,1KG-ONT	No	0.032	No	NA,NA	NA	NA
chr1:31431985	12801	INS	2094	0.8943	0.6555	5	SERINC2(1.9548e-18,1.278)	NA	NA	NA	NA	NA	NA	NA	enhancer	No	NA	HPRC,HGSVC	No	0.032	Yes	NA,NA	NA	NA
chr1:31431994	12809	INS	9826	0.8294	0.6203	1	SERINC2(1.9548e-18,1.278)	NA	NA	NA	NA	NA	NA	NA	enhancer	No	NA	HPRC,HGSVC,1KG-ONT	No	0.032	No	NA,NA	NA	NA
chr1:31431994	12803	INS	918	0.8144	0.684	2	SERINC2(1.9548e-18,1.278)	NA	NA	NA	NA	NA	NA	NA	enhancer	No	NA	HPRC,HGSVC,1KG-ONT	No	0.032	No	NA,NA	NA	NA
chr1:31431994	12811	INS	2342	0.862	0.493	1	SERINC2(1.9548e-18,1.278)	NA	NA	NA	NA	NA	NA	NA	enhancer	No	NA	HPRC,HGSVC,1KG-ONT	No	0.032	No	NA,NA	NA	NA
chr1:31431994	12806	INS	640	0.931	0.2632	2	SERINC2(1.9548e-18,1.278)	NA	NA	NA	NA	NA	NA	NA	enhancer	No	NA	HPRC,HGSVC,1KG-ONT	No	0.032	No	NA,NA	NA	NA
chr1:31432001	12820	INS	5349	0.9253	0.3158	4	SERINC2(1.9548e-18,1.278)	NA	NA	NA	NA	NA	NA	NA	enhancer	No	NA	HPRC,HGSVC	No	0.032	Yes	NA,NA	NA	NA
chr1:31432003	12822	INS	6048	0.8856	0.4422	2	SERINC2(1.9548e-18,1.278)	NA	NA	NA	NA	NA	NA	NA	enhancer	No	NA	HPRC,HGSVC,1KG-ONT	No	0.032	No	NA,NA	NA	NA
chr1:31432003	12825	INS	657	0.8906	0.4135	3	SERINC2(1.9548e-18,1.278)	NA	NA	NA	NA	NA	NA	NA	enhancer	No	NA	HPRC,HGSVC,1KG-ONT	No	0.032	No	NA,NA	NA	NA
chr1:31432003	12821	INS	3141	0.8654	0.5536	10	SERINC2(1.9548e-18,1.278)	NA	NA	NA	NA	NA	NA	NA	enhancer	No	NA	HPRC,HGSVC,1KG-ONT	No	0.032	Yes	NA,NA	NA	NA
chr1:31432003	12823	INS	1404	0.8762	0.5221	3	SERINC2(1.9548e-18,1.278)	NA	NA	NA	NA	NA	NA	NA	enhancer	No	NA	HPRC,HGSVC,1KG-ONT	No	0.032	Yes	NA,NA	NA	NA
chr1:31432011	12826	DEL	117	0.9296	0.2638	18	SERINC2(1.9548e-18,1.278)	NA	NA	NA	NA	NA	NA	NA	enhancer	No	NA	1KG-ONT	Yes	3.053	No	NA,NA	NA	NA
chr1:31432012	12828	INS	4679	0.8283	0.6323	13	SERINC2(1.9548e-18,1.278)	NA	NA	NA	NA	NA	NA	NA	enhancer	No	NA	HPRC,HGSVC	No	0.032	Yes	NA,NA	NA	NA
chr1:31432012	12830	INS	1134	0.8531	0.5654	2	SERINC2(1.9548e-18,1.278)	NA	NA	NA	NA	NA	NA	NA	enhancer	No	NA	HPRC,HGSVC,1KG-ONT	No	0.032	Yes	NA,NA	NA	NA
chr1:31432012	12829	INS	1459	0.8671	0.5072	4	SERINC2(1.9548e-18,1.278)	NA	NA	NA	NA	NA	NA	NA	enhancer	No	NA	HPRC,HGSVC,1KG-ONT	No	0.032	No	NA,NA	NA	NA
chr1:31432013	12831	INS	297	0.8575	0.5148	1	SERINC2(1.9548e-18,1.278)	NA	NA	NA	NA	NA	NA	NA	enhancer	No	NA	HPRC,HGSVC,1KG-ONT	No	0.032	No	NA,NA	NA	NA
chr1:31432019	12832	INS	1035	0.8795	0.6111	7	SERINC2(1.9548e-18,1.278)	NA	NA	NA	NA	NA	NA	NA	enhancer	No	NA	HPRC,HGSVC,1KG-ONT	No	0.043	No	NA,NA	NA	NA
chr1:31432020	12833	INS	3561	0.8302	0.6209	14	SERINC2(1.9548e-18,1.278)	NA	NA	NA	NA	NA	NA	NA	enhancer	No	NA	HPRC,HGSVC,1KG-ONT	No	0.032	Yes	NA,NA	NA	NA
chr1:31432020	12834	INS	5222	0.8811	0.4456	5	SERINC2(1.9548e-18,1.278)	NA	NA	NA	NA	NA	NA	NA	enhancer	No	NA	HPRC,HGSVC	No	0.032	Yes	NA,NA	NA	NA
chr1:31432020	12835	INS	3309	0.9367	0.3764	8	SERINC2(1.9548e-18,1.278)	NA	NA	NA	NA	NA	NA	NA	enhancer	No	NA	HPRC,HGSVC,1KG-ONT	No	0.032	Yes	NA,NA	NA	NA
chr1:31432021	12836	INS	4576	0.9207	0.3073	4	SERINC2(1.9548e-18,1.278)	NA	NA	NA	NA	NA	NA	NA	enhancer	No	NA	HPRC,HGSVC	No	0.032	Yes	NA,NA	NA	NA
chr1:31432024	12838	INS	2748	0.8407	0.6256	1	SERINC2(1.9548e-18,1.278)	NA	NA	NA	NA	NA	NA	NA	enhancer	No	NA	HPRC,HGSVC,1KG-ONT	No	0.032	No	NA,NA	NA	NA
chr1:31432030	12839	INS	5045	0.8825	0.4315	2	SERINC2(1.9548e-18,1.278)	NA	NA	NA	NA	NA	NA	NA	enhancer	No	NA	HPRC,HGSVC	No	0.043	No	NA,NA	NA	NA
chr1:31432034	12840	INS	5173	0.8159	0.6565	2	SERINC2(1.9548e-18,1.278)	NA	NA	NA	NA	NA	NA	NA	enhancer	No	NA	HPRC,HGSVC	No	0.032	No	NA,NA	NA	NA
chr1:31432039	12841	INS	63	0.9182	0.3397	3	SERINC2(1.9548e-18,1.278)	NA	NA	NA	NA	NA	NA	NA	enhancer	No	NA	HPRC,HGSVC	No	0.032	No	NA,NA	NA	NA
chr1:31432039	12843	INS	2120	0.9169	0.3066	4	SERINC2(1.9548e-18,1.278)	NA	NA	NA	NA	NA	NA	NA	enhancer	No	NA	HPRC,HGSVC	No	0.032	Yes	NA,NA	NA	NA
chr1:31432047	12844	INS	2221	0.9385	0.2433	19	SERINC2(1.9548e-18,1.278)	NA	NA	NA	NA	NA	NA	NA	enhancer	No	NA	HPRC,HGSVC,1KG-ONT	No	0.032	Yes	NA,NA	NA	NA
chr1:31432047	12845	INS	5335	0.8894	0.4133	1	SERINC2(1.9548e-18,1.278)	NA	NA	NA	NA	NA	NA	NA	enhancer	No	NA	HPRC,HGSVC	No	0.032	No	NA,NA	NA	NA
chr1:31432048	12846	INS	6447	0.9541	0.2023	4	SERINC2(1.9548e-18,1.278)	NA	NA	NA	NA	NA	NA	NA	enhancer	No	NA	HPRC,HGSVC,1KG-ONT	No	0.032	No	NA,NA	NA	NA
chr1:31432067	12849	INS	772	0.9278	0.5358	1	SERINC2(1.9548e-18,1.278)	NA	NA	NA	NA	NA	NA	NA	enhancer	No	NA	HPRC,HGSVC,1KG-ONT	No	0.043	No	NA,NA	NA	NA
chr1:31432068	12850	INS	52	0.9094	0.5245	1	SERINC2(1.9548e-18,1.278)	NA	NA	NA	NA	NA	NA	NA	enhancer	No	NA	HPRC,HGSVC	No	0.032	Yes	NA,NA	NA	NA
chr1:31432073	12852	INS	4919	0.8354	0.5957	3	SERINC2(1.9548e-18,1.278)	NA	NA	NA	NA	NA	NA	NA	enhancer	No	NA	HPRC,HGSVC	No	0.032	Yes	NA,NA	NA	NA
chr1:31432073	12851	INS	5462	0.9748	0.1028	2	SERINC2(1.9548e-18,1.278)	NA	NA	NA	NA	NA	NA	NA	enhancer	No	NA	HPRC,HGSVC	No	0.032	Yes	NA,NA	NA	NA
chr1:31432074	12853	INS	660	0.861	0.5328	2	SERINC2(1.9548e-18,1.278)	NA	NA	NA	NA	NA	NA	NA	enhancer	No	NA	HPRC,HGSVC,1KG-ONT	No	0.032	No	NA,NA	NA	NA
chr1:31432074	12854	INS	5470	0.9641	0.1483	4	SERINC2(1.9548e-18,1.278)	NA	NA	NA	NA	NA	NA	NA	enhancer	No	NA	HPRC,HGSVC	No	0.032	No	NA,NA	NA	NA
chr1:31432075	12855	INS	2124	0.89	0.4332	6	SERINC2(1.9548e-18,1.278)	NA	NA	NA	NA	NA	NA	NA	enhancer	No	NA	HPRC,HGSVC	No	0.032	No	NA,NA	NA	NA
chr1:31432075	12856	INS	4815	0.8814	0.4147	7	SERINC2(1.9548e-18,1.278)	NA	NA	NA	NA	NA	NA	NA	enhancer	No	NA	HPRC,HGSVC	No	0.032	Yes	NA,NA	NA	NA
chr1:31432075	12857	INS	1719	0.8681	0.5265	6	SERINC2(1.9548e-18,1.278)	NA	NA	NA	NA	NA	NA	NA	enhancer	No	NA	HPRC,HGSVC	No	0.032	No	NA,NA	NA	NA
chr1:31432075	12858	INS	1621	0.8418	0.5789	8	SERINC2(1.9548e-18,1.278)	NA	NA	NA	NA	NA	NA	NA	enhancer	No	NA	HPRC,HGSVC,1KG-ONT	No	0.032	Yes	NA,NA	NA	NA
chr1:31432079	12859	INS	1746	0.9333	0.2546	15	SERINC2(1.9548e-18,1.278)	NA	NA	NA	NA	NA	NA	NA	enhancer	No	NA	HPRC,HGSVC	No	0.032	Yes	NA,NA	NA	NA
chr1:31432079	12860	INS	1972	0.8371	0.6242	13	SERINC2(1.9548e-18,1.278)	NA	NA	NA	NA	NA	NA	NA	enhancer	No	NA	HPRC,HGSVC	No	0.032	Yes	NA,NA	NA	NA
chr1:31432079	12861	INS	3407	0.8211	0.6376	24	SERINC2(1.9548e-18,1.278)	NA	NA	NA	NA	NA	NA	NA	enhancer	No	NA	HPRC,HGSVC,1KG-ONT	No	0.032	Yes	NA,NA	NA	NA
chr1:31432079	12862	INS	702	0.8398	0.5877	6	SERINC2(1.9548e-18,1.278)	NA	NA	NA	NA	NA	NA	NA	enhancer	No	NA	HPRC,HGSVC,1KG-ONT	No	0.032	Yes	NA,NA	NA	NA
chr1:31432079	12863	INS	126	0.8997	0.4093	1	SERINC2(1.9548e-18,1.278)	NA	NA	NA	NA	NA	NA	NA	enhancer	No	NA	HPRC,HGSVC,1KG-ONT	No	0.032	Yes	NA,NA	NA	NA
chr1:31432082	12865	INS	2558	0.8639	0.4904	19	SERINC2(1.9548e-18,1.278)	NA	NA	NA	NA	NA	NA	NA	enhancer	No	NA	HPRC,HGSVC,1KG-ONT	No	0.032	Yes	NA,NA	NA	NA
chr1:31432082	12866	INS	999	0.9037	0.3579	1	SERINC2(1.9548e-18,1.278)	NA	NA	NA	NA	NA	NA	NA	enhancer	No	NA	HPRC,HGSVC,1KG-ONT	No	0.032	No	NA,NA	NA	NA
chr1:31432084	12868	INS	2740	0.8726	0.4644	13	SERINC2(1.9548e-18,1.278)	NA	NA	NA	NA	NA	NA	NA	enhancer	No	NA	HPRC,HGSVC,1KG-ONT	No	0.032	Yes	NA,NA	NA	NA
chr1:31432084	12869	INS	4225	0.841	0.5806	5	SERINC2(1.9548e-18,1.278)	NA	NA	NA	NA	NA	NA	NA	enhancer	No	NA	HPRC,HGSVC,1KG-ONT	No	0.032	Yes	NA,NA	NA	NA
chr1:31432092	12872	INS	2574	0.8477	0.6001	13	SERINC2(1.9548e-18,1.278)	NA	NA	NA	NA	NA	NA	NA	enhancer	No	NA	HPRC,HGSVC,1KG-ONT	No	0.032	Yes	NA,NA	NA	NA
chr1:31432092	12874	INS	7270	0.8099	0.6865	2	SERINC2(1.9548e-18,1.278)	NA	NA	NA	NA	NA	NA	NA	enhancer	No	NA	HPRC,HGSVC,1KG-ONT	No	0.032	Yes	NA,NA	NA	NA
chr1:31432093	12875	INS	2169	0.8065	0.6676	2	SERINC2(1.9548e-18,1.278)	NA	NA	NA	NA	NA	NA	NA	enhancer	No	NA	HPRC,HGSVC,1KG-ONT	No	0.032	Yes	NA,NA	NA	NA
chr1:31432097	12878	INS	3676	0.9001	0.3851	2	SERINC2(1.9548e-18,1.278)	NA	NA	NA	NA	NA	NA	NA	enhancer	No	NA	HPRC,HGSVC,1KG-ONT	No	0.032	No	NA,NA	NA	NA
chr1:31432102	12882	INS	378	0.9383	0.2447	1	SERINC2(1.9548e-18,1.278)	NA	NA	NA	NA	NA	NA	NA	enhancer	No	NA	HPRC,HGSVC	No	0.032	No	NA,NA	NA	NA
chr1:31432102	12879	INS	983	0.8346	0.6086	5	SERINC2(1.9548e-18,1.278)	NA	NA	NA	NA	NA	NA	NA	enhancer	No	NA	HPRC,HGSVC,1KG-ONT	No	0.032	No	NA,NA	NA	NA
chr1:31432102	12880	INS	333	0.97	0.1021	1	SERINC2(1.9548e-18,1.278)	NA	NA	NA	NA	NA	NA	NA	enhancer	No	NA	HPRC,HGSVC,1KG-ONT	No	0.032	No	NA,NA	NA	NA
chr1:31432110	12885	INS	99	0.921	0.2956	4	SERINC2(1.9548e-18,1.278)	NA	NA	NA	NA	NA	NA	NA	enhancer	No	NA	HPRC,HGSVC,1KG-ONT	No	0.043	Yes	NA,NA	NA	NA
chr1:31432110	12886	INS	5093	0.8812	0.4383	3	SERINC2(1.9548e-18,1.278)	NA	NA	NA	NA	NA	NA	NA	enhancer	No	NA	HPRC,HGSVC	No	0.043	No	NA,NA	NA	NA
chr1:31432111	12888	INS	90	0.8469	0.5949	2	SERINC2(1.9548e-18,1.278)	NA	NA	NA	NA	NA	NA	NA	enhancer	No	NA	HPRC,HGSVC	No	0.032	No	NA,NA	NA	NA
chr1:31432115	12889	INS	585	0.8198	0.6564	1	SERINC2(1.9548e-18,1.278)	NA	NA	NA	NA	NA	NA	NA	enhancer	No	NA	HPRC,HGSVC,1KG-ONT	No	0.032	No	NA,NA	NA	NA
chr1:31432118	12891	INS	3639	0.9187	0.3923	14	SERINC2(1.9548e-18,1.278)	NA	NA	NA	NA	NA	NA	NA	enhancer	No	NA	HPRC,HGSVC,1KG-ONT	No	0.032	Yes	NA,NA	NA	NA
chr1:31432118	12890	INS	1702	0.8393	0.6086	8	SERINC2(1.9548e-18,1.278)	NA	NA	NA	NA	NA	NA	NA	enhancer	No	NA	HPRC,HGSVC	No	0.032	Yes	NA,NA	NA	NA
chr1:31432118	12892	INS	6206	0.8315	0.607	4	SERINC2(1.9548e-18,1.278)	NA	NA	NA	NA	NA	NA	NA	enhancer	No	NA	HPRC,HGSVC,1KG-ONT	No	0.032	No	NA,NA	NA	NA
chr1:31432120	12893	INS	4068	0.9546	0.1966	7	SERINC2(1.9548e-18,1.278)	NA	NA	NA	NA	NA	NA	NA	enhancer	No	NA	HPRC,HGSVC,1KG-ONT	No	0.032	Yes	NA,NA	NA	NA
chr1:31432120	12895	INS	162	0.9171	0.3189	5	SERINC2(1.9548e-18,1.278)	NA	NA	NA	NA	NA	NA	NA	enhancer	No	NA	HPRC,HGSVC,1KG-ONT	No	0.032	Yes	NA,NA	NA	NA
chr1:31432128	12896	INS	1986	0.8732	0.4696	5	SERINC2(1.9548e-18,1.278)	NA	NA	NA	NA	NA	NA	NA	enhancer	No	NA	HPRC,HGSVC	No	0.032	Yes	NA,NA	NA	NA
chr1:31432128	12897	INS	1008	0.8473	0.5841	6	SERINC2(1.9548e-18,1.278)	NA	NA	NA	NA	NA	NA	NA	enhancer	No	NA	HPRC,HGSVC,1KG-ONT	No	0.032	Yes	NA,NA	NA	NA
chr1:31432129	12898	INS	2170	0.8472	0.5546	2	SERINC2(1.9548e-18,1.278)	NA	NA	NA	NA	NA	NA	NA	enhancer	No	NA	HPRC,HGSVC,1KG-ONT	No	0.032	No	NA,NA	NA	NA
chr1:31432129	12899	INS	72	0.8565	0.5264	5	SERINC2(1.9548e-18,1.278)	NA	NA	NA	NA	NA	NA	NA	enhancer	No	NA	HPRC,HGSVC	No	0.032	Yes	NA,NA	NA	NA
chr1:31432129	12901	INS	3389	0.8878	0.5416	5	SERINC2(1.9548e-18,1.278)	NA	NA	NA	NA	NA	NA	NA	enhancer	No	NA	HPRC,HGSVC,1KG-ONT	No	0.032	Yes	NA,NA	NA	NA
chr1:31432132	12903	INS	1862	0.9083	0.3507	1	SERINC2(1.9548e-18,1.278)	NA	NA	NA	NA	NA	NA	NA	enhancer	No	NA	HPRC,HGSVC	No	0.032	No	NA,NA	NA	NA
chr1:31432136	12904	INS	4934	0.8495	0.6548	4	SERINC2(1.9548e-18,1.278)	NA	NA	NA	NA	NA	NA	NA	enhancer	No	NA	HPRC,HGSVC	No	0.032	No	NA,NA	NA	NA
chr1:31432137	12905	INS	54	0.806	0.6801	5	SERINC2(1.9548e-18,1.278)	NA	NA	NA	NA	NA	NA	NA	enhancer	No	NA	HPRC,HGSVC	No	0.043	No	NA,NA	NA	NA
chr1:31432138	12907	INS	63	0.8455	0.6052	1	SERINC2(1.9548e-18,1.278)	NA	NA	NA	NA	NA	NA	NA	enhancer	No	NA	HPRC,HGSVC	No	0.032	Yes	NA,NA	NA	NA
chr1:31432145	12908	INS	2393	0.9047	0.3679	2	SERINC2(1.9548e-18,1.278)	NA	NA	NA	NA	NA	NA	NA	enhancer	No	NA	HPRC,HGSVC,1KG-ONT	No	0.032	No	NA,NA	NA	NA
chr1:31432146	12909	INS	468	0.8824	0.4333	1	SERINC2(1.9548e-18,1.278)	NA	NA	NA	NA	NA	NA	NA	enhancer	No	NA	HPRC,HGSVC,1KG-ONT	No	0.032	No	NA,NA	NA	NA
chr1:31432146	12910	INS	1930	0.9434	0.3717	6	SERINC2(1.9548e-18,1.278)	NA	NA	NA	NA	NA	NA	NA	enhancer	No	NA	HPRC,HGSVC	No	0.032	No	NA,NA	NA	NA
chr1:31432146	12911	INS	6108	0.8868	0.3968	2	SERINC2(1.9548e-18,1.278)	NA	NA	NA	NA	NA	NA	NA	enhancer	No	NA	HPRC,HGSVC,1KG-ONT	No	0.032	No	NA,NA	NA	NA
chr1:31432146	12912	INS	5059	0.8274	0.6707	2	SERINC2(1.9548e-18,1.278)	NA	NA	NA	NA	NA	NA	NA	enhancer	No	NA	HPRC,HGSVC	No	0.032	No	NA,NA	NA	NA
chr1:31432147	12915	INS	1931	0.8706	0.5443	5	SERINC2(1.9548e-18,1.278)	NA	NA	NA	NA	NA	NA	NA	enhancer	No	NA	HPRC,HGSVC	No	0.032	No	NA,NA	NA	NA
chr1:31432147	12914	INS	938	0.8651	0.489	2	SERINC2(1.9548e-18,1.278)	NA	NA	NA	NA	NA	NA	NA	enhancer	No	NA	HPRC,HGSVC,1KG-ONT	No	0.032	No	NA,NA	NA	NA
chr1:31432148	12916	INS	1782	0.8127	0.6734	4	SERINC2(1.9548e-18,1.278)	NA	NA	NA	NA	NA	NA	NA	enhancer	No	NA	HPRC,HGSVC	No	0.032	No	NA,NA	NA	NA
chr1:31432153	12917	INS	116	0.9707	0.2615	2	SERINC2(1.9548e-18,1.278)	NA	NA	NA	NA	NA	NA	NA	enhancer	No	NA	HPRC,HGSVC,1KG-ONT	No	0.032	No	NA,NA	NA	NA
chr1:31432154	12918	INS	2268	0.8797	0.4184	4	SERINC2(1.9548e-18,1.278)	NA	NA	NA	NA	NA	NA	NA	enhancer	No	NA	HPRC,HGSVC,1KG-ONT	No	0.043	No	NA,NA	NA	NA
chr1:31432155	12919	INS	2687	0.9478	0.2099	3	SERINC2(1.9548e-18,1.278)	NA	NA	NA	NA	NA	NA	NA	enhancer	No	NA	HPRC,HGSVC,1KG-ONT	No	0.032	Yes	NA,NA	NA	NA
chr1:31432155	12920	INS	1899	0.8146	0.6773	2	SERINC2(1.9548e-18,1.278)	NA	NA	NA	NA	NA	NA	NA	enhancer	No	NA	HPRC,HGSVC	No	0.032	No	NA,NA	NA	NA
chr1:31432156	12921	INS	2745	0.9691	0.131	8	SERINC2(1.9548e-18,1.278)	NA	NA	NA	NA	NA	NA	NA	enhancer	No	NA	HPRC,HGSVC,1KG-ONT	No	0.032	Yes	NA,NA	NA	NA
chr1:31432156	12922	INS	648	0.8725	0.4466	3	SERINC2(1.9548e-18,1.278)	NA	NA	NA	NA	NA	NA	NA	enhancer	No	NA	HPRC,HGSVC,1KG-ONT	No	0.032	No	NA,NA	NA	NA
chr1:31432156	12923	INS	72	0.8578	0.5251	2	SERINC2(1.9548e-18,1.278)	NA	NA	NA	NA	NA	NA	NA	enhancer	No	NA	HPRC,HGSVC	No	0.032	No	NA,NA	NA	NA
chr1:31432156	12924	INS	621	0.8294	0.6123	5	SERINC2(1.9548e-18,1.278)	NA	NA	NA	NA	NA	NA	NA	enhancer	No	NA	HPRC,HGSVC,1KG-ONT	No	0.032	Yes	NA,NA	NA	NA
chr1:31432156	12925	INS	2489	0.8969	0.409	2	SERINC2(1.9548e-18,1.278)	NA	NA	NA	NA	NA	NA	NA	enhancer	No	NA	HPRC,HGSVC,1KG-ONT	No	0.032	No	NA,NA	NA	NA
chr1:31432156	12930	INS	786	0.8328	0.6261	2	SERINC2(1.9548e-18,1.278)	NA	NA	NA	NA	NA	NA	NA	enhancer	No	NA	HPRC,HGSVC,1KG-ONT	No	0.032	Yes	NA,NA	NA	NA
chr1:31432156	12929	INS	3637	0.8383	0.5924	3	SERINC2(1.9548e-18,1.278)	NA	NA	NA	NA	NA	NA	NA	enhancer	No	NA	HPRC,HGSVC,1KG-ONT	No	0.032	Yes	NA,NA	NA	NA
chr1:31432156	12928	INS	6436	0.938	0.2646	2	SERINC2(1.9548e-18,1.278)	NA	NA	NA	NA	NA	NA	NA	enhancer	No	NA	HPRC,HGSVC,1KG-ONT	No	0.032	No	NA,NA	NA	NA
chr1:31432157	12931	INS	4665	0.8123	0.6986	7	SERINC2(1.9548e-18,1.278)	NA	NA	NA	NA	NA	NA	NA	enhancer	No	NA	HPRC,HGSVC	No	0.032	Yes	NA,NA	NA	NA
chr1:31432161	12933	INS	6886	0.9758	0.2108	3	SERINC2(1.9548e-18,1.278)	NA	NA	NA	NA	NA	NA	NA	enhancer	No	NA	HPRC,HGSVC,1KG-ONT	No	0.032	Yes	NA,NA	NA	NA
chr1:31432164	12936	INS	243	0.8462	0.5824	1	SERINC2(1.9548e-18,1.278)	NA	NA	NA	NA	NA	NA	NA	enhancer	No	NA	HPRC,HGSVC,1KG-ONT	No	0.043	No	NA,NA	NA	NA
chr1:31432164	12937	INS	2268	0.8624	0.5163	1	SERINC2(1.9548e-18,1.278)	NA	NA	NA	NA	NA	NA	NA	enhancer	No	NA	HPRC,HGSVC,1KG-ONT	No	0.043	No	NA,NA	NA	NA
chr1:31432164	12938	INS	360	0.8931	0.4227	1	SERINC2(1.9548e-18,1.278)	NA	NA	NA	NA	NA	NA	NA	enhancer	No	NA	HPRC,HGSVC	No	0.043	No	NA,NA	NA	NA
chr1:31432164	12940	INS	450	0.8076	0.6864	2	SERINC2(1.9548e-18,1.278)	NA	NA	NA	NA	NA	NA	NA	enhancer	No	NA	HPRC,HGSVC,1KG-ONT	No	0.043	No	NA,NA	NA	NA
chr1:31432164	12945	INS	774	0.7964	0.6651	1	SERINC2(1.9548e-18,1.278)	NA	NA	NA	NA	NA	NA	NA	enhancer	No	NA	HPRC,HGSVC,1KG-ONT	No	0.043	No	NA,NA	NA	NA
chr1:31432164	12946	INS	4129	0.9258	0.2654	5	SERINC2(1.9548e-18,1.278)	NA	NA	NA	NA	NA	NA	NA	enhancer	No	NA	HPRC,HGSVC,1KG-ONT	No	0.043	Yes	NA,NA	NA	NA
chr1:31432164	12947	INS	972	0.853	0.519	3	SERINC2(1.9548e-18,1.278)	NA	NA	NA	NA	NA	NA	NA	enhancer	No	NA	HPRC,HGSVC,1KG-ONT	No	0.043	No	NA,NA	NA	NA
chr1:31432164	12948	INS	57	0.832	0.5865	2	SERINC2(1.9548e-18,1.278)	NA	NA	NA	NA	NA	NA	NA	enhancer	No	NA	HPRC,HGSVC	No	0.043	No	NA,NA	NA	NA
chr1:31432164	12949	INS	6296	0.8689	0.4876	1	SERINC2(1.9548e-18,1.278)	NA	NA	NA	NA	NA	NA	NA	enhancer	No	NA	HPRC,HGSVC,1KG-ONT	No	0.043	No	NA,NA	NA	NA
chr1:31432164	12950	INS	1314	0.9326	0.264	6	SERINC2(1.9548e-18,1.278)	NA	NA	NA	NA	NA	NA	NA	enhancer	No	NA	HPRC,HGSVC,1KG-ONT	No	0.043	No	NA,NA	NA	NA
chr1:31432164	12934	INS	55	0.7984	0.6921	1	SERINC2(1.9548e-18,1.278)	NA	NA	NA	NA	NA	NA	NA	enhancer	No	NA	HPRC,HGSVC	No	0.043	No	NA,NA	NA	NA
chr1:31432164	12935	INS	1602	0.9277	0.267	2	SERINC2(1.9548e-18,1.278)	NA	NA	NA	NA	NA	NA	NA	enhancer	No	NA	HPRC,HGSVC,1KG-ONT	No	0.043	Yes	NA,NA	NA	NA
chr1:31432165	12956	INS	3552	0.8692	0.4914	2	SERINC2(1.9548e-18,1.278)	NA	NA	NA	NA	NA	NA	NA	enhancer	No	NA	HPRC,HGSVC,1KG-ONT	No	0.032	Yes	NA,NA	NA	NA
chr1:31432165	12955	INS	1314	0.8776	0.4731	6	SERINC2(1.9548e-18,1.278)	NA	NA	NA	NA	NA	NA	NA	enhancer	No	NA	HPRC,HGSVC,1KG-ONT	No	0.032	Yes	NA,NA	NA	NA
chr1:31432165	12954	INS	117	0.8134	0.6645	2	SERINC2(1.9548e-18,1.278)	NA	NA	NA	NA	NA	NA	NA	enhancer	No	NA	HPRC,HGSVC,1KG-ONT	No	0.032	Yes	NA,NA	NA	NA
chr1:31432165	12953	INS	503	0.8885	0.4316	1	SERINC2(1.9548e-18,1.278)	NA	NA	NA	NA	NA	NA	NA	enhancer	No	NA	HPRC,HGSVC,1KG-ONT	No	0.032	No	NA,NA	NA	NA
chr1:31432165	12952	INS	1899	0.8347	0.6219	5	SERINC2(1.9548e-18,1.278)	NA	NA	NA	NA	NA	NA	NA	enhancer	No	NA	HPRC,HGSVC	No	0.032	Yes	NA,NA	NA	NA
chr1:31432166	12957	INS	1739	0.9404	0.2785	5	SERINC2(1.9548e-18,1.278)	NA	NA	NA	NA	NA	NA	NA	enhancer	No	NA	HPRC,HGSVC	No	0.032	No	NA,NA	NA	NA
chr1:31432174	12961	INS	999	0.8351	0.6441	2	SERINC2(1.9548e-18,1.278)	NA	NA	NA	NA	NA	NA	NA	enhancer	No	NA	HPRC,HGSVC,1KG-ONT	No	0.043	Yes	NA,NA	NA	NA
chr1:31432174	12960	INS	1593	0.9026	0.3796	8	SERINC2(1.9548e-18,1.278)	NA	NA	NA	NA	NA	NA	NA	enhancer	No	NA	HPRC,HGSVC,1KG-ONT	No	0.043	No	NA,NA	NA	NA
chr1:31432174	12959	INS	63	0.8508	0.5732	7	SERINC2(1.9548e-18,1.278)	NA	NA	NA	NA	NA	NA	NA	enhancer	No	NA	HPRC,HGSVC	No	0.043	Yes	NA,NA	NA	NA
chr1:31432179	12963	INS	2268	0.877	0.533	15	SERINC2(1.9548e-18,1.278)	NA	NA	NA	NA	NA	NA	NA	enhancer	No	NA	HPRC,HGSVC,1KG-ONT	No	0.032	Yes	NA,NA	NA	NA
chr1:31432179	12962	INS	3061	0.9119	0.3441	1	SERINC2(1.9548e-18,1.278)	NA	NA	NA	NA	NA	NA	NA	enhancer	No	NA	HPRC,HGSVC,1KG-ONT	No	0.032	No	NA,NA	NA	NA
chr1:31432180	12964	INS	5152	0.8009	0.6912	6	SERINC2(1.9548e-18,1.278)	NA	NA	NA	NA	NA	NA	NA	enhancer	No	NA	HPRC,HGSVC	No	0.032	No	NA,NA	NA	NA
chr1:31432182	12965	INS	2691	0.9275	0.2863	2	SERINC2(1.9548e-18,1.278)	NA	NA	NA	NA	NA	NA	NA	enhancer	No	NA	HPRC,HGSVC,1KG-ONT	No	0.043	No	NA,NA	NA	NA
chr1:31432183	12967	INS	1521	0.8364	0.5758	4	SERINC2(1.9548e-18,1.278)	NA	NA	NA	NA	NA	NA	NA	enhancer	No	NA	HPRC,HGSVC,1KG-ONT	No	0.032	No	NA,NA	NA	NA
chr1:31432183	12966	INS	1246	0.8731	0.522	8	SERINC2(1.9548e-18,1.278)	NA	NA	NA	NA	NA	NA	NA	enhancer	No	NA	HPRC,HGSVC,1KG-ONT	No	0.032	Yes	NA,NA	NA	NA
chr1:31432187	12968	INS	387	0.8762	0.483	1	SERINC2(1.9548e-18,1.278)	NA	NA	NA	NA	NA	NA	NA	enhancer	No	NA	HPRC,HGSVC	No	0.032	Yes	NA,NA	NA	NA
chr1:31432190	12971	INS	2591	0.9062	0.3347	1	SERINC2(1.9548e-18,1.278)	NA	NA	NA	NA	NA	NA	NA	enhancer	No	NA	HPRC,HGSVC,1KG-ONT	No	0.032	No	NA,NA	NA	NA
chr1:31432190	12970	INS	3892	0.8734	0.4987	14	SERINC2(1.9548e-18,1.278)	NA	NA	NA	NA	NA	NA	NA	enhancer	No	NA	HPRC,HGSVC,1KG-ONT	No	0.032	Yes	NA,NA	NA	NA
chr1:31432192	12972	INS	2952	0.8747	0.618	16	SERINC2(1.9548e-18,1.278)	NA	NA	NA	NA	NA	NA	NA	enhancer	No	NA	HPRC,HGSVC,1KG-ONT	No	0.032	Yes	NA,NA	NA	NA
chr1:31432203	12973	INS	5865	0.9209	0.3313	2	SERINC2(1.9548e-18,1.278)	NA	NA	NA	NA	NA	NA	NA	enhancer	No	NA	HPRC,HGSVC,1KG-ONT	No	0.092	No	NA,NA	NA	NA
chr1:31432222	12974	INS	3565	0.9148	0.3147	3	SERINC2(1.9548e-18,1.278)	NA	NA	NA	NA	NA	NA	NA	enhancer	No	NA	HPRC,HGSVC,1KG-ONT	No	0.092	Yes	NA,NA	NA	NA
chr1:31432311	12975	INS	4244	0.8276	0.6908	8	SERINC2(1.9548e-18,1.278)	NA	NA	NA	NA	NA	NA	NA	NA	No	NA	HPRC,HGSVC,1KG-ONT	No	0.092	No	NA,NA	NA	NA
chr1:31451310	12977	INS	309	0.8299	0.6126	42	NA	NA	NA	NA	NA	NA	NA	NA	NA	No	NA	HPRC,HGSVC,1KG-ONT	Yes	0.216	Yes	NA,NA	NA	NA
chr1:31451310	12976	INS	293	0.8889	0.4023	1	NA	NA	NA	NA	NA	NA	NA	NA	NA	No	NA	HPRC,HGSVC,1KG-ONT	Yes	0.216	No	NA,NA	NA	NA
chr1:31486674	12978	INS	125	0.8424	0.6016	1	NA	NA	NA	NA	NA	NA	NA	NA	NA	No	NA	NA	Yes	0.226	No	NA,NA	NA	NA
chr1:31490648	12979	DEL	8443	0.9476	0.1963	3	NA	NA	NA	NA	NA	NA	NA	NA	enhancer	No	ID=1-31490844-31490852-T;MOTIFS=T;STRUC=<TR51983>,ID=1-31491065-31491074-ATA;MOTIFS=ATA;STRUC=<TR51984>,ID=1-31491170-31491185-TTTA;MOTIFS=TTTA;STRUC=<TR51985>,ID=1-31492416-31492425-ATA;MOTIFS=ATA;STRUC=<TR51986>,ID=1-31492437-31492446-TGT;MOTIFS=TGT;STRUC=<TR51987>,ID=1-31492504-31492515-AC;MOTIFS=AC;STRUC=<TR51988>,ID=1-31493122-31493131-GAT;MOTIFS=GAT;STRUC=<TR51989>,ID=1-31493890-31493900-AGA;MOTIFS=AGA;STRUC=<TR51990>,ID=1-31494156-31494167-TC;MOTIFS=TC;STRUC=<TR51991>,ID=1-31494166-31494183-T;MOTIFS=T;STRUC=<TR51992>,ID=1-31494762-31494779-AT,1-31494767-31494811-TATATATATATAATATATATAT,1-31494779-31494789-AT,1-31494789-31494801-TA,1-31494801-31494811-AT,1-31494811-31494820-TA,1-31494828-31494838-AT,1-31494829-31494864-TATATATAT,1-31494838-31494847-TA,1-31494847-31494856-TA,1-31494864-31494874-AT,1-31494874-31494885-TA,1-31494885-31494894-TA,1-31494910-31494919-TA,1-31494925-31494934-AT,1-31494934-31494944-AT,1-31494946-31494955-TA,1-31494963-31494973-AT,1-31494975-31494984-TA,1-31495015-31495024-TA,1-31495055-31495064-TA,1-31495095-31495106-TA,1-31495220-31495230-TTA;MOTIFS=TATATATATATAATATATATAT,TA,AT,TTA,TATATATAT;STRUC=<VC3700>,ID=1-31495963-31495972-TGA;MOTIFS=TGA;STRUC=<TR51993>,ID=1-31497974-31497984-AT;MOTIFS=AT;STRUC=<TR51994>,ID=1-31497981-31497995-TATT;MOTIFS=TATT;STRUC=<TR51995>,ID=1-31498313-31498332-T;MOTIFS=T;STRUC=<TR51996>,ID=1-31499077-31499086-AGA;MOTIFS=AGA;STRUC=<TR51997>	HPRC,HGSVC,1KG-ONT	Yes	0.618	No	NA,NA	NA	NA
chr1:31494848	12981	INS	63	0.936	0.3675	1	NA	NA	NA	NA	NA	NA	NA	NA	NA	No	ID=1-31494762-31494779-AT,1-31494767-31494811-TATATATATATAATATATATAT,1-31494779-31494789-AT,1-31494789-31494801-TA,1-31494801-31494811-AT,1-31494811-31494820-TA,1-31494828-31494838-AT,1-31494829-31494864-TATATATAT,1-31494838-31494847-TA,1-31494847-31494856-TA,1-31494864-31494874-AT,1-31494874-31494885-TA,1-31494885-31494894-TA,1-31494910-31494919-TA,1-31494925-31494934-AT,1-31494934-31494944-AT,1-31494946-31494955-TA,1-31494963-31494973-AT,1-31494975-31494984-TA,1-31495015-31495024-TA,1-31495055-31495064-TA,1-31495095-31495106-TA,1-31495220-31495230-TTA;MOTIFS=TATATATATATAATATATATAT,TA,AT,TTA,TATATATAT;STRUC=<VC3700>	HGSVC,1KG-ONT	No	0.234	Yes	NA,NA	NA	NA
chr1:31494876	12982	INS	72	0.836	0.5992	2	NA	NA	NA	NA	NA	NA	NA	NA	NA	No	ID=1-31494762-31494779-AT,1-31494767-31494811-TATATATATATAATATATATAT,1-31494779-31494789-AT,1-31494789-31494801-TA,1-31494801-31494811-AT,1-31494811-31494820-TA,1-31494828-31494838-AT,1-31494829-31494864-TATATATAT,1-31494838-31494847-TA,1-31494847-31494856-TA,1-31494864-31494874-AT,1-31494874-31494885-TA,1-31494885-31494894-TA,1-31494910-31494919-TA,1-31494925-31494934-AT,1-31494934-31494944-AT,1-31494946-31494955-TA,1-31494963-31494973-AT,1-31494975-31494984-TA,1-31495015-31495024-TA,1-31495055-31495064-TA,1-31495095-31495106-TA,1-31495220-31495230-TTA;MOTIFS=TATATATATATAATATATATAT,TA,AT,TTA,TATATATAT;STRUC=<VC3700>	HGSVC,1KG-ONT	No	0.234	Yes	NA,NA	NA	NA
chr1:31494919	12986	INS	102	0.8033	0.6711	1	NA	NA	NA	NA	NA	NA	NA	NA	NA	No	ID=1-31494762-31494779-AT,1-31494767-31494811-TATATATATATAATATATATAT,1-31494779-31494789-AT,1-31494789-31494801-TA,1-31494801-31494811-AT,1-31494811-31494820-TA,1-31494828-31494838-AT,1-31494829-31494864-TATATATAT,1-31494838-31494847-TA,1-31494847-31494856-TA,1-31494864-31494874-AT,1-31494874-31494885-TA,1-31494885-31494894-TA,1-31494910-31494919-TA,1-31494925-31494934-AT,1-31494934-31494944-AT,1-31494946-31494955-TA,1-31494963-31494973-AT,1-31494975-31494984-TA,1-31495015-31495024-TA,1-31495055-31495064-TA,1-31495095-31495106-TA,1-31495220-31495230-TTA;MOTIFS=TATATATATATAATATATATAT,TA,AT,TTA,TATATATAT;STRUC=<VC3700>	HGSVC,1KG-ONT	No	0.234	Yes	NA,NA	NA	NA
chr1:31494919	12988	INS	312	0.8809	0.4219	4	NA	NA	NA	NA	NA	NA	NA	NA	NA	No	ID=1-31494762-31494779-AT,1-31494767-31494811-TATATATATATAATATATATAT,1-31494779-31494789-AT,1-31494789-31494801-TA,1-31494801-31494811-AT,1-31494811-31494820-TA,1-31494828-31494838-AT,1-31494829-31494864-TATATATAT,1-31494838-31494847-TA,1-31494847-31494856-TA,1-31494864-31494874-AT,1-31494874-31494885-TA,1-31494885-31494894-TA,1-31494910-31494919-TA,1-31494925-31494934-AT,1-31494934-31494944-AT,1-31494946-31494955-TA,1-31494963-31494973-AT,1-31494975-31494984-TA,1-31495015-31495024-TA,1-31495055-31495064-TA,1-31495095-31495106-TA,1-31495220-31495230-TTA;MOTIFS=TATATATATATAATATATATAT,TA,AT,TTA,TATATATAT;STRUC=<VC3700>	HPRC,HGSVC,1KG-ONT	No	0.234	Yes	NA,NA	NA	NA
chr1:31495071	12990	INS	87	0.9081	0.3326	60	NA	NA	NA	NA	NA	NA	NA	NA	NA	No	ID=1-31494762-31494779-AT,1-31494767-31494811-TATATATATATAATATATATAT,1-31494779-31494789-AT,1-31494789-31494801-TA,1-31494801-31494811-AT,1-31494811-31494820-TA,1-31494828-31494838-AT,1-31494829-31494864-TATATATAT,1-31494838-31494847-TA,1-31494847-31494856-TA,1-31494864-31494874-AT,1-31494874-31494885-TA,1-31494885-31494894-TA,1-31494910-31494919-TA,1-31494925-31494934-AT,1-31494934-31494944-AT,1-31494946-31494955-TA,1-31494963-31494973-AT,1-31494975-31494984-TA,1-31495015-31495024-TA,1-31495055-31495064-TA,1-31495095-31495106-TA,1-31495220-31495230-TTA;MOTIFS=TATATATATATAATATATATAT,TA,AT,TTA,TATATATAT;STRUC=<VC3700>	HGSVC,1KG-ONT	No	2.066	Yes	NA,NA	NA	NA
chr1:31495080	12993	INS	191	0.8761	0.4511	29	NA	NA	NA	NA	NA	NA	NA	NA	NA	No	ID=1-31494762-31494779-AT,1-31494767-31494811-TATATATATATAATATATATAT,1-31494779-31494789-AT,1-31494789-31494801-TA,1-31494801-31494811-AT,1-31494811-31494820-TA,1-31494828-31494838-AT,1-31494829-31494864-TATATATAT,1-31494838-31494847-TA,1-31494847-31494856-TA,1-31494864-31494874-AT,1-31494874-31494885-TA,1-31494885-31494894-TA,1-31494910-31494919-TA,1-31494925-31494934-AT,1-31494934-31494944-AT,1-31494946-31494955-TA,1-31494963-31494973-AT,1-31494975-31494984-TA,1-31495015-31495024-TA,1-31495055-31495064-TA,1-31495095-31495106-TA,1-31495220-31495230-TTA;MOTIFS=TATATATATATAATATATATAT,TA,AT,TTA,TATATATAT;STRUC=<VC3700>	HPRC,HGSVC,1KG-ONT	No	2.066	Yes	NA,NA	NA	NA
chr1:31495080	13005	INS	69	0.821	0.6313	3	NA	NA	NA	NA	NA	NA	NA	NA	NA	No	ID=1-31494762-31494779-AT,1-31494767-31494811-TATATATATATAATATATATAT,1-31494779-31494789-AT,1-31494789-31494801-TA,1-31494801-31494811-AT,1-31494811-31494820-TA,1-31494828-31494838-AT,1-31494829-31494864-TATATATAT,1-31494838-31494847-TA,1-31494847-31494856-TA,1-31494864-31494874-AT,1-31494874-31494885-TA,1-31494885-31494894-TA,1-31494910-31494919-TA,1-31494925-31494934-AT,1-31494934-31494944-AT,1-31494946-31494955-TA,1-31494963-31494973-AT,1-31494975-31494984-TA,1-31495015-31495024-TA,1-31495055-31495064-TA,1-31495095-31495106-TA,1-31495220-31495230-TTA;MOTIFS=TATATATATATAATATATATAT,TA,AT,TTA,TATATATAT;STRUC=<VC3700>	HGSVC,1KG-ONT	No	2.066	Yes	NA,NA	NA	NA
chr1:31495080	13004	INS	128	0.8474	0.5621	1	NA	NA	NA	NA	NA	NA	NA	NA	NA	No	ID=1-31494762-31494779-AT,1-31494767-31494811-TATATATATATAATATATATAT,1-31494779-31494789-AT,1-31494789-31494801-TA,1-31494801-31494811-AT,1-31494811-31494820-TA,1-31494828-31494838-AT,1-31494829-31494864-TATATATAT,1-31494838-31494847-TA,1-31494847-31494856-TA,1-31494864-31494874-AT,1-31494874-31494885-TA,1-31494885-31494894-TA,1-31494910-31494919-TA,1-31494925-31494934-AT,1-31494934-31494944-AT,1-31494946-31494955-TA,1-31494963-31494973-AT,1-31494975-31494984-TA,1-31495015-31495024-TA,1-31495055-31495064-TA,1-31495095-31495106-TA,1-31495220-31495230-TTA;MOTIFS=TATATATATATAATATATATAT,TA,AT,TTA,TATATATAT;STRUC=<VC3700>	HPRC,HGSVC,1KG-ONT	No	2.066	Yes	NA,NA	NA	NA
chr1:31495080	13003	INS	111	0.8188	0.6662	97	NA	NA	NA	NA	NA	NA	NA	NA	NA	No	ID=1-31494762-31494779-AT,1-31494767-31494811-TATATATATATAATATATATAT,1-31494779-31494789-AT,1-31494789-31494801-TA,1-31494801-31494811-AT,1-31494811-31494820-TA,1-31494828-31494838-AT,1-31494829-31494864-TATATATAT,1-31494838-31494847-TA,1-31494847-31494856-TA,1-31494864-31494874-AT,1-31494874-31494885-TA,1-31494885-31494894-TA,1-31494910-31494919-TA,1-31494925-31494934-AT,1-31494934-31494944-AT,1-31494946-31494955-TA,1-31494963-31494973-AT,1-31494975-31494984-TA,1-31495015-31495024-TA,1-31495055-31495064-TA,1-31495095-31495106-TA,1-31495220-31495230-TTA;MOTIFS=TATATATATATAATATATATAT,TA,AT,TTA,TATATATAT;STRUC=<VC3700>	HPRC,HGSVC,1KG-ONT	No	2.066	Yes	NA,NA	NA	NA
chr1:31495080	13002	INS	153	0.9026	0.3726	15	NA	NA	NA	NA	NA	NA	NA	NA	NA	No	ID=1-31494762-31494779-AT,1-31494767-31494811-TATATATATATAATATATATAT,1-31494779-31494789-AT,1-31494789-31494801-TA,1-31494801-31494811-AT,1-31494811-31494820-TA,1-31494828-31494838-AT,1-31494829-31494864-TATATATAT,1-31494838-31494847-TA,1-31494847-31494856-TA,1-31494864-31494874-AT,1-31494874-31494885-TA,1-31494885-31494894-TA,1-31494910-31494919-TA,1-31494925-31494934-AT,1-31494934-31494944-AT,1-31494946-31494955-TA,1-31494963-31494973-AT,1-31494975-31494984-TA,1-31495015-31495024-TA,1-31495055-31495064-TA,1-31495095-31495106-TA,1-31495220-31495230-TTA;MOTIFS=TATATATATATAATATATATAT,TA,AT,TTA,TATATATAT;STRUC=<VC3700>	HPRC,HGSVC	No	2.066	Yes	NA,NA	NA	NA
chr1:31495080	13001	INS	237	0.8501	0.586	1	NA	NA	NA	NA	NA	NA	NA	NA	NA	No	ID=1-31494762-31494779-AT,1-31494767-31494811-TATATATATATAATATATATAT,1-31494779-31494789-AT,1-31494789-31494801-TA,1-31494801-31494811-AT,1-31494811-31494820-TA,1-31494828-31494838-AT,1-31494829-31494864-TATATATAT,1-31494838-31494847-TA,1-31494847-31494856-TA,1-31494864-31494874-AT,1-31494874-31494885-TA,1-31494885-31494894-TA,1-31494910-31494919-TA,1-31494925-31494934-AT,1-31494934-31494944-AT,1-31494946-31494955-TA,1-31494963-31494973-AT,1-31494975-31494984-TA,1-31495015-31495024-TA,1-31495055-31495064-TA,1-31495095-31495106-TA,1-31495220-31495230-TTA;MOTIFS=TATATATATATAATATATATAT,TA,AT,TTA,TATATATAT;STRUC=<VC3700>	HPRC,HGSVC,1KG-ONT	No	2.066	No	NA,NA	NA	NA
chr1:31495080	13000	INS	223	0.8722	0.4619	7	NA	NA	NA	NA	NA	NA	NA	NA	NA	No	ID=1-31494762-31494779-AT,1-31494767-31494811-TATATATATATAATATATATAT,1-31494779-31494789-AT,1-31494789-31494801-TA,1-31494801-31494811-AT,1-31494811-31494820-TA,1-31494828-31494838-AT,1-31494829-31494864-TATATATAT,1-31494838-31494847-TA,1-31494847-31494856-TA,1-31494864-31494874-AT,1-31494874-31494885-TA,1-31494885-31494894-TA,1-31494910-31494919-TA,1-31494925-31494934-AT,1-31494934-31494944-AT,1-31494946-31494955-TA,1-31494963-31494973-AT,1-31494975-31494984-TA,1-31495015-31495024-TA,1-31495055-31495064-TA,1-31495095-31495106-TA,1-31495220-31495230-TTA;MOTIFS=TATATATATATAATATATATAT,TA,AT,TTA,TATATATAT;STRUC=<VC3700>	HPRC,HGSVC,1KG-ONT	No	2.066	Yes	NA,NA	NA	NA
chr1:31495080	12991	INS	401	0.8738	0.5258	14	NA	NA	NA	NA	NA	NA	NA	NA	NA	No	ID=1-31494762-31494779-AT,1-31494767-31494811-TATATATATATAATATATATAT,1-31494779-31494789-AT,1-31494789-31494801-TA,1-31494801-31494811-AT,1-31494811-31494820-TA,1-31494828-31494838-AT,1-31494829-31494864-TATATATAT,1-31494838-31494847-TA,1-31494847-31494856-TA,1-31494864-31494874-AT,1-31494874-31494885-TA,1-31494885-31494894-TA,1-31494910-31494919-TA,1-31494925-31494934-AT,1-31494934-31494944-AT,1-31494946-31494955-TA,1-31494963-31494973-AT,1-31494975-31494984-TA,1-31495015-31495024-TA,1-31495055-31495064-TA,1-31495095-31495106-TA,1-31495220-31495230-TTA;MOTIFS=TATATATATATAATATATATAT,TA,AT,TTA,TATATATAT;STRUC=<VC3700>	HPRC,HGSVC,1KG-ONT	No	2.066	Yes	NA,NA	NA	NA
chr1:31495080	12992	INS	359	0.8785	0.4512	2	NA	NA	NA	NA	NA	NA	NA	NA	NA	No	ID=1-31494762-31494779-AT,1-31494767-31494811-TATATATATATAATATATATAT,1-31494779-31494789-AT,1-31494789-31494801-TA,1-31494801-31494811-AT,1-31494811-31494820-TA,1-31494828-31494838-AT,1-31494829-31494864-TATATATAT,1-31494838-31494847-TA,1-31494847-31494856-TA,1-31494864-31494874-AT,1-31494874-31494885-TA,1-31494885-31494894-TA,1-31494910-31494919-TA,1-31494925-31494934-AT,1-31494934-31494944-AT,1-31494946-31494955-TA,1-31494963-31494973-AT,1-31494975-31494984-TA,1-31495015-31495024-TA,1-31495055-31495064-TA,1-31495095-31495106-TA,1-31495220-31495230-TTA;MOTIFS=TATATATATATAATATATATAT,TA,AT,TTA,TATATATAT;STRUC=<VC3700>	HPRC,HGSVC,1KG-ONT	No	2.066	No	NA,NA	NA	NA
chr1:31495080	12999	INS	262	0.8111	0.6744	1	NA	NA	NA	NA	NA	NA	NA	NA	NA	No	ID=1-31494762-31494779-AT,1-31494767-31494811-TATATATATATAATATATATAT,1-31494779-31494789-AT,1-31494789-31494801-TA,1-31494801-31494811-AT,1-31494811-31494820-TA,1-31494828-31494838-AT,1-31494829-31494864-TATATATAT,1-31494838-31494847-TA,1-31494847-31494856-TA,1-31494864-31494874-AT,1-31494874-31494885-TA,1-31494885-31494894-TA,1-31494910-31494919-TA,1-31494925-31494934-AT,1-31494934-31494944-AT,1-31494946-31494955-TA,1-31494963-31494973-AT,1-31494975-31494984-TA,1-31495015-31495024-TA,1-31495055-31495064-TA,1-31495095-31495106-TA,1-31495220-31495230-TTA;MOTIFS=TATATATATATAATATATATAT,TA,AT,TTA,TATATATAT;STRUC=<VC3700>	HPRC,HGSVC,1KG-ONT	No	2.066	No	NA,NA	NA	NA
chr1:31495080	12996	INS	271	0.8061	0.6799	66	NA	NA	NA	NA	NA	NA	NA	NA	NA	No	ID=1-31494762-31494779-AT,1-31494767-31494811-TATATATATATAATATATATAT,1-31494779-31494789-AT,1-31494789-31494801-TA,1-31494801-31494811-AT,1-31494811-31494820-TA,1-31494828-31494838-AT,1-31494829-31494864-TATATATAT,1-31494838-31494847-TA,1-31494847-31494856-TA,1-31494864-31494874-AT,1-31494874-31494885-TA,1-31494885-31494894-TA,1-31494910-31494919-TA,1-31494925-31494934-AT,1-31494934-31494944-AT,1-31494946-31494955-TA,1-31494963-31494973-AT,1-31494975-31494984-TA,1-31495015-31495024-TA,1-31495055-31495064-TA,1-31495095-31495106-TA,1-31495220-31495230-TTA;MOTIFS=TATATATATATAATATATATAT,TA,AT,TTA,TATATATAT;STRUC=<VC3700>	HPRC,HGSVC,1KG-ONT	No	2.066	Yes	NA,NA	NA	NA
chr1:31495080	12995	INS	231	0.8333	0.6273	105	NA	NA	NA	NA	NA	NA	NA	NA	NA	No	ID=1-31494762-31494779-AT,1-31494767-31494811-TATATATATATAATATATATAT,1-31494779-31494789-AT,1-31494789-31494801-TA,1-31494801-31494811-AT,1-31494811-31494820-TA,1-31494828-31494838-AT,1-31494829-31494864-TATATATAT,1-31494838-31494847-TA,1-31494847-31494856-TA,1-31494864-31494874-AT,1-31494874-31494885-TA,1-31494885-31494894-TA,1-31494910-31494919-TA,1-31494925-31494934-AT,1-31494934-31494944-AT,1-31494946-31494955-TA,1-31494963-31494973-AT,1-31494975-31494984-TA,1-31495015-31495024-TA,1-31495055-31495064-TA,1-31495095-31495106-TA,1-31495220-31495230-TTA;MOTIFS=TATATATATATAATATATATAT,TA,AT,TTA,TATATATAT;STRUC=<VC3700>	HPRC,HGSVC,1KG-ONT	No	2.066	Yes	NA,NA	NA	NA
chr1:31495080	12994	INS	315	0.8408	0.6647	7	NA	NA	NA	NA	NA	NA	NA	NA	NA	No	ID=1-31494762-31494779-AT,1-31494767-31494811-TATATATATATAATATATATAT,1-31494779-31494789-AT,1-31494789-31494801-TA,1-31494801-31494811-AT,1-31494811-31494820-TA,1-31494828-31494838-AT,1-31494829-31494864-TATATATAT,1-31494838-31494847-TA,1-31494847-31494856-TA,1-31494864-31494874-AT,1-31494874-31494885-TA,1-31494885-31494894-TA,1-31494910-31494919-TA,1-31494925-31494934-AT,1-31494934-31494944-AT,1-31494946-31494955-TA,1-31494963-31494973-AT,1-31494975-31494984-TA,1-31495015-31495024-TA,1-31495055-31495064-TA,1-31495095-31495106-TA,1-31495220-31495230-TTA;MOTIFS=TATATATATATAATATATATAT,TA,AT,TTA,TATATATAT;STRUC=<VC3700>	HPRC,HGSVC,1KG-ONT	No	2.066	Yes	NA,NA	NA	NA
chr1:31495094	13006	INS	105	0.9212	0.3067	5	NA	NA	NA	NA	NA	NA	NA	NA	NA	No	ID=1-31494762-31494779-AT,1-31494767-31494811-TATATATATATAATATATATAT,1-31494779-31494789-AT,1-31494789-31494801-TA,1-31494801-31494811-AT,1-31494811-31494820-TA,1-31494828-31494838-AT,1-31494829-31494864-TATATATAT,1-31494838-31494847-TA,1-31494847-31494856-TA,1-31494864-31494874-AT,1-31494874-31494885-TA,1-31494885-31494894-TA,1-31494910-31494919-TA,1-31494925-31494934-AT,1-31494934-31494944-AT,1-31494946-31494955-TA,1-31494963-31494973-AT,1-31494975-31494984-TA,1-31495015-31495024-TA,1-31495055-31495064-TA,1-31495095-31495106-TA,1-31495220-31495230-TTA;MOTIFS=TATATATATATAATATATATAT,TA,AT,TTA,TATATATAT;STRUC=<VC3700>	HGSVC,1KG-ONT	No	2.066	Yes	NA,NA	NA	NA
chr1:31495095	13008	INS	485	0.8259	0.6959	7	NA	NA	NA	NA	NA	NA	NA	NA	NA	No	ID=1-31494762-31494779-AT,1-31494767-31494811-TATATATATATAATATATATAT,1-31494779-31494789-AT,1-31494789-31494801-TA,1-31494801-31494811-AT,1-31494811-31494820-TA,1-31494828-31494838-AT,1-31494829-31494864-TATATATAT,1-31494838-31494847-TA,1-31494847-31494856-TA,1-31494864-31494874-AT,1-31494874-31494885-TA,1-31494885-31494894-TA,1-31494910-31494919-TA,1-31494925-31494934-AT,1-31494934-31494944-AT,1-31494946-31494955-TA,1-31494963-31494973-AT,1-31494975-31494984-TA,1-31495015-31495024-TA,1-31495055-31495064-TA,1-31495095-31495106-TA,1-31495220-31495230-TTA;MOTIFS=TATATATATATAATATATATAT,TA,AT,TTA,TATATATAT;STRUC=<VC3700>	HPRC,HGSVC,1KG-ONT	No	2.066	Yes	NA,NA	NA	NA
chr1:31495095	13009	INS	443	0.8616	0.4989	53	NA	NA	NA	NA	NA	NA	NA	NA	NA	No	ID=1-31494762-31494779-AT,1-31494767-31494811-TATATATATATAATATATATAT,1-31494779-31494789-AT,1-31494789-31494801-TA,1-31494801-31494811-AT,1-31494811-31494820-TA,1-31494828-31494838-AT,1-31494829-31494864-TATATATAT,1-31494838-31494847-TA,1-31494847-31494856-TA,1-31494864-31494874-AT,1-31494874-31494885-TA,1-31494885-31494894-TA,1-31494910-31494919-TA,1-31494925-31494934-AT,1-31494934-31494944-AT,1-31494946-31494955-TA,1-31494963-31494973-AT,1-31494975-31494984-TA,1-31495015-31495024-TA,1-31495055-31495064-TA,1-31495095-31495106-TA,1-31495220-31495230-TTA;MOTIFS=TATATATATATAATATATATAT,TA,AT,TTA,TATATATAT;STRUC=<VC3700>	HPRC,HGSVC,1KG-ONT	No	2.066	Yes	NA,NA	NA	NA
chr1:31495095	13010	INS	255	0.8864	0.4401	3	NA	NA	NA	NA	NA	NA	NA	NA	NA	No	ID=1-31494762-31494779-AT,1-31494767-31494811-TATATATATATAATATATATAT,1-31494779-31494789-AT,1-31494789-31494801-TA,1-31494801-31494811-AT,1-31494811-31494820-TA,1-31494828-31494838-AT,1-31494829-31494864-TATATATAT,1-31494838-31494847-TA,1-31494847-31494856-TA,1-31494864-31494874-AT,1-31494874-31494885-TA,1-31494885-31494894-TA,1-31494910-31494919-TA,1-31494925-31494934-AT,1-31494934-31494944-AT,1-31494946-31494955-TA,1-31494963-31494973-AT,1-31494975-31494984-TA,1-31495015-31495024-TA,1-31495055-31495064-TA,1-31495095-31495106-TA,1-31495220-31495230-TTA;MOTIFS=TATATATATATAATATATATAT,TA,AT,TTA,TATATATAT;STRUC=<VC3700>	HPRC,HGSVC,1KG-ONT	No	2.066	No	NA,NA	NA	NA
chr1:31498700	13011	DEL	7241	0.9235	0.314	5	NA	NA	NA	NA	NA	NA	NA	NA	enhancer,promoter	No	ID=1-31499077-31499086-AGA;MOTIFS=AGA;STRUC=<TR51997>,ID=1-31500002-31500015-GAGG;MOTIFS=GAGG;STRUC=<TR51998>,ID=1-31500622-31500631-A;MOTIFS=A;STRUC=<TR51999>,ID=1-31500655-31500679-TTTTG;MOTIFS=TTTTG;STRUC=<TR52000>,ID=1-31500773-31500781-T;MOTIFS=T;STRUC=<TR52001>,ID=1-31501233-31501248-AAAC;MOTIFS=AAAC;STRUC=<TR52002>,ID=1-31502304-31502313-AGA;MOTIFS=AGA;STRUC=<TR52003>,ID=1-31503244-31503258-TGC;MOTIFS=TGC;STRUC=<TR52004>,ID=1-31503389-31503398-GAG;MOTIFS=GAG;STRUC=<TR52005>,ID=1-31503612-31503625-TCCT;MOTIFS=TCCT;STRUC=<TR52006>,ID=1-31503909-31503924-GCCCT;MOTIFS=GCCCT;STRUC=<TR52007>,ID=1-31504256-31504265-GAG;MOTIFS=GAG;STRUC=<TR52008>,ID=1-31504519-31504540-GTTTTTT;MOTIFS=GTTTTTT;STRUC=<TR52009>,ID=1-31504520-31504526-T,1-31504534-31504552-T,1-31504561-31504570-TC;MOTIFS=TC,T;STRUC=<VC3701>,ID=1-31504839-31504847-T;MOTIFS=T;STRUC=<TR52010>	HPRC,HGSVC,1KG-ONT	Yes	3.212	Yes	NA,NA	NA	NA
chr1:31516091	13012	INS	50	0.8469	0.5558	85	NA	NA	NA	NA	NA	NA	NA	NA	NA	No	ID=1-31516056-31516069-TCTT,1-31516068-31516085-TTCC;MOTIFS=TCTT,TTCC;STRUC=<VC3702>	HPRC,HGSVC	No	2.224	Yes	NA,NA	NA	NA
chr1:31516091	13020	INS	100	0.8689	0.5395	2	NA	NA	NA	NA	NA	NA	NA	NA	NA	No	ID=1-31516056-31516069-TCTT,1-31516068-31516085-TTCC;MOTIFS=TCTT,TTCC;STRUC=<VC3702>	HPRC,HGSVC,1KG-ONT	No	2.224	No	NA,NA	NA	NA
chr1:31516091	13019	INS	85	0.8053	0.6795	17	NA	NA	NA	NA	NA	NA	NA	NA	NA	No	ID=1-31516056-31516069-TCTT,1-31516068-31516085-TTCC;MOTIFS=TCTT,TTCC;STRUC=<VC3702>	HPRC,HGSVC,1KG-ONT	No	2.224	Yes	NA,NA	NA	NA
chr1:31516091	13018	INS	80	0.838	0.6106	14	NA	NA	NA	NA	NA	NA	NA	NA	NA	No	ID=1-31516056-31516069-TCTT,1-31516068-31516085-TTCC;MOTIFS=TCTT,TTCC;STRUC=<VC3702>	HPRC,HGSVC,1KG-ONT	No	2.224	Yes	NA,NA	NA	NA
chr1:31516091	13017	INS	75	0.8509	0.5793	13	NA	NA	NA	NA	NA	NA	NA	NA	NA	No	ID=1-31516056-31516069-TCTT,1-31516068-31516085-TTCC;MOTIFS=TCTT,TTCC;STRUC=<VC3702>	HPRC,HGSVC,1KG-ONT	No	2.224	Yes	NA,NA	NA	NA
chr1:31516091	13016	INS	70	0.9183	0.2962	22	NA	NA	NA	NA	NA	NA	NA	NA	NA	No	ID=1-31516056-31516069-TCTT,1-31516068-31516085-TTCC;MOTIFS=TCTT,TTCC;STRUC=<VC3702>	HPRC,HGSVC,1KG-ONT	No	2.224	Yes	NA,NA	NA	NA
chr1:31516091	13015	INS	65	0.904	0.3459	18	NA	NA	NA	NA	NA	NA	NA	NA	NA	No	ID=1-31516056-31516069-TCTT,1-31516068-31516085-TTCC;MOTIFS=TCTT,TTCC;STRUC=<VC3702>	HPRC,HGSVC,1KG-ONT	No	2.224	Yes	NA,NA	NA	NA
chr1:31516091	13014	INS	60	0.8499	0.6216	16	NA	NA	NA	NA	NA	NA	NA	NA	NA	No	ID=1-31516056-31516069-TCTT,1-31516068-31516085-TTCC;MOTIFS=TCTT,TTCC;STRUC=<VC3702>	HPRC,HGSVC,1KG-ONT	No	2.224	Yes	NA,NA	NA	NA
chr1:31516091	13013	INS	55	0.8533	0.529	18	NA	NA	NA	NA	NA	NA	NA	NA	NA	No	ID=1-31516056-31516069-TCTT,1-31516068-31516085-TTCC;MOTIFS=TCTT,TTCC;STRUC=<VC3702>	HPRC,HGSVC	No	2.224	Yes	NA,NA	NA	NA
chr1:31516105	13021	INS	94	0.8851	0.4143	7	NA	NA	NA	NA	NA	NA	NA	NA	NA	No	ID=1-31516056-31516069-TCTT,1-31516068-31516085-TTCC;MOTIFS=TCTT,TTCC;STRUC=<VC3702>,ID=1-31516091-31516131-TCCTT;MOTIFS=TCCTT;STRUC=<TR52024>	HPRC,HGSVC,1KG-ONT	No	2.224	No	NA,NA	NA	NA
chr1:31538736	13022	INS	6126	0.8533	0.5316	2	NA	NA	NA	NA	NA	NA	NA	NA	NA	No	NA	NA	Yes	6.308	Yes	NA,NA	NA	NA
chr1:31545474	13023	DEL	136	0.8801	0.4339	1	NA	NA	NA	NA	NA	NA	NA	NA	NA	No	ID=1-31545478-31545492-CATC;MOTIFS=CATC;STRUC=<TR52066>,ID=1-31545478-31545494-CATCCATCCATCCACC;MOTIFS=CATCCATCCATCCACC;STRUC=<TR52067>,ID=1-31545509-31545524-CCAT,1-31545550-31545564-CATC,1-31545614-31545628-CATC,1-31545645-31545661-CCAT,1-31545678-31545707-CATC,1-31545708-31545721-TCCA,1-31545798-31545812-ATGC;MOTIFS=TCCA,CATC,CCAT,ATGC;STRUC=<VC3710>	NA	No	0.18	No	NA,NA	NA	NA
chr1:31545530	13024	DEL	64	0.9032	0.3778	57	NA	NA	NA	NA	NA	NA	NA	NA	NA	No	ID=1-31545509-31545524-CCAT,1-31545550-31545564-CATC,1-31545614-31545628-CATC,1-31545645-31545661-CCAT,1-31545678-31545707-CATC,1-31545708-31545721-TCCA,1-31545798-31545812-ATGC;MOTIFS=TCCA,CATC,CCAT,ATGC;STRUC=<VC3710>	HPRC,HGSVC,1KG-ONT	No	0.153	Yes	NA,NA	NA	NA
chr1:31545581	13025	DEL	72	0.8544	0.5355	187	NA	NA	NA	NA	NA	NA	NA	NA	NA	No	ID=1-31545509-31545524-CCAT,1-31545550-31545564-CATC,1-31545614-31545628-CATC,1-31545645-31545661-CCAT,1-31545678-31545707-CATC,1-31545708-31545721-TCCA,1-31545798-31545812-ATGC;MOTIFS=TCCA,CATC,CCAT,ATGC;STRUC=<VC3710>	HPRC,HGSVC,1KG-ONT	No	0.376	Yes	NA,NA	NA	NA
chr1:31546238	13026	DEL	76	0.8171	0.6472	88	NA	NA	NA	NA	NA	NA	NA	NA	NA	No	ID=1-31546081-31546109-CATC,1-31546121-31546136-CATC,1-31546143-31546155-TCCA,1-31546182-31546196-ATGC,1-31546193-31546213-CATC,1-31546214-31546232-ATGC,1-31546229-31546248-CATC,1-31546261-31546274-CATC,1-31546281-31546296-CATC,1-31546320-31546336-CCAT,1-31546360-31546376-CCAT,1-31546393-31546424-CATC,1-31546450-31546464-ATCC,1-31546469-31546482-CATC,1-31546496-31546508-CCAT,1-31546520-31546545-CATC,1-31546568-31546584-CATC;MOTIFS=CCAT,ATGC,ATCC,CATC,TCCA;STRUC=<VC3711>	HPRC,HGSVC,1KG-ONT	No	1.09	Yes	NA,NA	NA	NA
chr1:31546338	13027	DEL	52	0.8243	0.6641	378	NA	NA	NA	NA	NA	NA	NA	NA	NA	No	ID=1-31546081-31546109-CATC,1-31546121-31546136-CATC,1-31546143-31546155-TCCA,1-31546182-31546196-ATGC,1-31546193-31546213-CATC,1-31546214-31546232-ATGC,1-31546229-31546248-CATC,1-31546261-31546274-CATC,1-31546281-31546296-CATC,1-31546320-31546336-CCAT,1-31546360-31546376-CCAT,1-31546393-31546424-CATC,1-31546450-31546464-ATCC,1-31546469-31546482-CATC,1-31546496-31546508-CCAT,1-31546520-31546545-CATC,1-31546568-31546584-CATC;MOTIFS=CCAT,ATGC,ATCC,CATC,TCCA;STRUC=<VC3711>	HPRC,HGSVC	No	0.829	Yes	NA,NA	NA	NA
chr1:31546338	13028	DEL	72	0.8113	0.6772	240	NA	NA	NA	NA	NA	NA	NA	NA	NA	No	ID=1-31546081-31546109-CATC,1-31546121-31546136-CATC,1-31546143-31546155-TCCA,1-31546182-31546196-ATGC,1-31546193-31546213-CATC,1-31546214-31546232-ATGC,1-31546229-31546248-CATC,1-31546261-31546274-CATC,1-31546281-31546296-CATC,1-31546320-31546336-CCAT,1-31546360-31546376-CCAT,1-31546393-31546424-CATC,1-31546450-31546464-ATCC,1-31546469-31546482-CATC,1-31546496-31546508-CCAT,1-31546520-31546545-CATC,1-31546568-31546584-CATC;MOTIFS=CCAT,ATGC,ATCC,CATC,TCCA;STRUC=<VC3711>	HPRC,HGSVC,1KG-ONT	No	0.847	Yes	NA,NA	NA	NA
chr1:31546450	13029	DEL	75	0.8629	0.4919	385	NA	NA	NA	NA	NA	NA	NA	NA	NA	No	ID=1-31546081-31546109-CATC,1-31546121-31546136-CATC,1-31546143-31546155-TCCA,1-31546182-31546196-ATGC,1-31546193-31546213-CATC,1-31546214-31546232-ATGC,1-31546229-31546248-CATC,1-31546261-31546274-CATC,1-31546281-31546296-CATC,1-31546320-31546336-CCAT,1-31546360-31546376-CCAT,1-31546393-31546424-CATC,1-31546450-31546464-ATCC,1-31546469-31546482-CATC,1-31546496-31546508-CCAT,1-31546520-31546545-CATC,1-31546568-31546584-CATC;MOTIFS=CCAT,ATGC,ATCC,CATC,TCCA;STRUC=<VC3711>	HPRC,HGSVC,1KG-ONT	Yes	0.851	Yes	NA,NA	NA	NA
chr1:31546460	13030	INS	1126	0.9608	0.2373	1	NA	NA	NA	NA	NA	NA	NA	NA	NA	No	ID=1-31546081-31546109-CATC,1-31546121-31546136-CATC,1-31546143-31546155-TCCA,1-31546182-31546196-ATGC,1-31546193-31546213-CATC,1-31546214-31546232-ATGC,1-31546229-31546248-CATC,1-31546261-31546274-CATC,1-31546281-31546296-CATC,1-31546320-31546336-CCAT,1-31546360-31546376-CCAT,1-31546393-31546424-CATC,1-31546450-31546464-ATCC,1-31546469-31546482-CATC,1-31546496-31546508-CCAT,1-31546520-31546545-CATC,1-31546568-31546584-CATC;MOTIFS=CCAT,ATGC,ATCC,CATC,TCCA;STRUC=<VC3711>	HPRC	No	0.194	Yes	NA,NA	NA	NA
chr1:31553435	13031	INS	330	0.9296	0.268	7	NA	NA	NA	NA	NA	NA	NA	NA	NA	No	NA	HPRC	Yes	4.828	Yes	NA,NA	NA	NA
chr1:31578475	13032	INS	240	0.8304	0.6111	2	TINAGL1(5.1992e-07,0.794)	TINAGL1(5.1992e-07,0.794)	NA	NA	NA	NA	NA	NA	enhancer	No	NA	HGSVC	No	0.074	No	NA,NA	NA	NA
chr1:31578527	13033	DEL	54	0.9593	0.1641	1	TINAGL1(5.1992e-07,0.794)	TINAGL1(5.1992e-07,0.794)	NA	NA	NA	NA	NA	NA	enhancer	No	ID=1-31578552-31578572-GT;MOTIFS=GT;STRUC=<TR52145>	HGSVC,1KG-ONT	No	3.266	No	NA,NA	NA	NA
chr1:31578587	13035	DEL	169	0.8374	0.6179	4	TINAGL1(5.1992e-07,0.794)	TINAGL1(5.1992e-07,0.794)	NA	NA	NA	NA	NA	NA	enhancer	No	ID=1-31578606-31578621-GT;MOTIFS=GT;STRUC=<TR52146>,ID=1-31578657-31578684-GT;MOTIFS=GT;STRUC=<TR52147>,ID=1-31578720-31578739-GT;MOTIFS=GT;STRUC=<TR52148>	HPRC	No	1.44	Yes	NA,NA	NA	NA
chr1:31578587	13034	DEL	51	0.8022	0.6891	15	TINAGL1(5.1992e-07,0.794)	TINAGL1(5.1992e-07,0.794)	NA	NA	NA	NA	NA	NA	enhancer	No	ID=1-31578606-31578621-GT;MOTIFS=GT;STRUC=<TR52146>	HGSVC,1KG-ONT	No	2.163	No	NA,NA	NA	NA
chr1:31578877	13036	INS	59	0.8911	0.412	74	TINAGL1(5.1992e-07,0.794)	TINAGL1(5.1992e-07,0.794)	NA	NA	NA	NA	NA	NA	enhancer	No	ID=1-31578826-31578841-GT,1-31578877-31578898-GT,1-31578943-31578963-TG,1-31578999-31579024-GT,1-31579063-31579079-TG,1-31579083-31579094-AG,1-31579095-31579104-AG;MOTIFS=AG,TG,GT;STRUC=<VC3716>	HPRC,HGSVC,1KG-ONT	No	0.034	Yes	NA,NA	NA	NA
chr1:31595233	13037	DEL	68	0.845	0.5448	12	NA	NA	NA	NA	NA	NA	NA	NA	NA	No	ID=1-31595216-31595300-AAAG,1-31595300-31595339-GAAA,1-31595336-31595393-GAAG,1-31595393-31595457-GAAA,1-31595446-31595458-AAAT;MOTIFS=AAAT,GAAG,AAAG,GAAA;STRUC=<VC3719>	HPRC,HGSVC,1KG-ONT	No	1.723	Yes	NA,NA	NA	NA
chr1:31595239	13038	DEL	117	0.8758	0.4792	3	NA	NA	NA	NA	NA	NA	NA	NA	NA	No	ID=1-31595216-31595300-AAAG,1-31595300-31595339-GAAA,1-31595336-31595393-GAAG,1-31595393-31595457-GAAA,1-31595446-31595458-AAAT;MOTIFS=AAAT,GAAG,AAAG,GAAA;STRUC=<VC3719>	1KG-ONT	No	2.041	Yes	NA,NA	NA	NA
chr1:31595239	13039	DEL	125	0.8074	0.6964	3	NA	NA	NA	NA	NA	NA	NA	NA	NA	No	ID=1-31595216-31595300-AAAG,1-31595300-31595339-GAAA,1-31595336-31595393-GAAG,1-31595393-31595457-GAAA,1-31595446-31595458-AAAT;MOTIFS=AAAT,GAAG,AAAG,GAAA;STRUC=<VC3719>	1KG-ONT	No	1.904	Yes	NA,NA	NA	NA
chr1:31595247	13040	DEL	53	0.8453	0.5659	47	NA	NA	NA	NA	NA	NA	NA	NA	NA	No	ID=1-31595216-31595300-AAAG,1-31595300-31595339-GAAA,1-31595336-31595393-GAAG,1-31595393-31595457-GAAA,1-31595446-31595458-AAAT;MOTIFS=AAAT,GAAG,AAAG,GAAA;STRUC=<VC3719>	HPRC,HGSVC	No	1.723	Yes	NA,NA	NA	NA
chr1:31595255	13041	DEL	97	0.8308	0.6065	1	NA	NA	NA	NA	NA	NA	NA	NA	NA	No	ID=1-31595216-31595300-AAAG,1-31595300-31595339-GAAA,1-31595336-31595393-GAAG,1-31595393-31595457-GAAA,1-31595446-31595458-AAAT;MOTIFS=AAAT,GAAG,AAAG,GAAA;STRUC=<VC3719>	HGSVC,1KG-ONT	No	2.02	No	NA,NA	NA	NA
chr1:31595259	13042	DEL	89	0.8665	0.4802	11	NA	NA	NA	NA	NA	NA	NA	NA	NA	No	ID=1-31595216-31595300-AAAG,1-31595300-31595339-GAAA,1-31595336-31595393-GAAG,1-31595393-31595457-GAAA,1-31595446-31595458-AAAT;MOTIFS=AAAT,GAAG,AAAG,GAAA;STRUC=<VC3719>	HGSVC,1KG-ONT	No	2.041	Yes	NA,NA	NA	NA
chr1:31595263	13043	DEL	81	0.8886	0.4067	10	NA	NA	NA	NA	NA	NA	NA	NA	NA	No	ID=1-31595216-31595300-AAAG,1-31595300-31595339-GAAA,1-31595336-31595393-GAAG,1-31595393-31595457-GAAA,1-31595446-31595458-AAAT;MOTIFS=AAAT,GAAG,AAAG,GAAA;STRUC=<VC3719>	HGSVC,1KG-ONT	No	2.02	Yes	NA,NA	NA	NA
chr1:31595267	13044	DEL	73	0.8633	0.5093	10	NA	NA	NA	NA	NA	NA	NA	NA	NA	No	ID=1-31595216-31595300-AAAG,1-31595300-31595339-GAAA,1-31595336-31595393-GAAG,1-31595393-31595457-GAAA,1-31595446-31595458-AAAT;MOTIFS=AAAT,GAAG,AAAG,GAAA;STRUC=<VC3719>	HPRC,HGSVC,1KG-ONT	No	1.899	Yes	NA,NA	NA	NA
chr1:31595280	13045	DEL	56	0.852	0.5746	26	NA	NA	NA	NA	NA	NA	NA	NA	NA	No	ID=1-31595216-31595300-AAAG,1-31595300-31595339-GAAA,1-31595336-31595393-GAAG,1-31595393-31595457-GAAA,1-31595446-31595458-AAAT;MOTIFS=AAAT,GAAG,AAAG,GAAA;STRUC=<VC3719>	HPRC,HGSVC	No	1.899	Yes	NA,NA	NA	NA
chr1:31595281	13046	DEL	64	0.8701	0.5124	14	NA	NA	NA	NA	NA	NA	NA	NA	NA	No	ID=1-31595216-31595300-AAAG,1-31595300-31595339-GAAA,1-31595336-31595393-GAAG,1-31595393-31595457-GAAA,1-31595446-31595458-AAAT;MOTIFS=AAAT,GAAG,AAAG,GAAA;STRUC=<VC3719>	HPRC,HGSVC,1KG-ONT	No	2.041	Yes	NA,NA	NA	NA
chr1:31595361	13047	DEL	56	0.8688	0.492	6	NA	NA	NA	NA	NA	NA	NA	NA	NA	No	ID=1-31595216-31595300-AAAG,1-31595300-31595339-GAAA,1-31595336-31595393-GAAG,1-31595393-31595457-GAAA,1-31595446-31595458-AAAT;MOTIFS=AAAT,GAAG,AAAG,GAAA;STRUC=<VC3719>	HPRC,HGSVC	No	1.516	Yes	NA,NA	NA	NA
chr1:31595365	13048	DEL	60	0.8962	0.4101	2	NA	NA	NA	NA	NA	NA	NA	NA	NA	No	ID=1-31595216-31595300-AAAG,1-31595300-31595339-GAAA,1-31595336-31595393-GAAG,1-31595393-31595457-GAAA,1-31595446-31595458-AAAT;MOTIFS=AAAT,GAAG,AAAG,GAAA;STRUC=<VC3719>	HPRC,HGSVC	No	1.516	No	NA,NA	NA	NA
chr1:31595373	13049	DEL	52	0.937	0.2845	14	NA	NA	NA	NA	NA	NA	NA	NA	NA	No	ID=1-31595216-31595300-AAAG,1-31595300-31595339-GAAA,1-31595336-31595393-GAAG,1-31595393-31595457-GAAA,1-31595446-31595458-AAAT;MOTIFS=AAAT,GAAG,AAAG,GAAA;STRUC=<VC3719>	HPRC,HGSVC	No	1.495	No	NA,NA	NA	NA
chr1:31602935	13050	INS	54	0.8123	0.6614	1	NA	NA	NA	NA	NA	NA	NA	NA	NA	No	NA	NA	No	0.198	No	NA,NA	NA	NA
chr1:31603587	13051	INS	379	0.8562	0.5512	1	NA	NA	NA	NA	NA	NA	NA	NA	NA	No	NA	NA	Yes	4.85	No	NA,NA	NA	NA
chr1:31707278	13052	DEL	75	0.8584	0.5217	1	NA	NA	NA	NA	NA	NA	NA	NA	NA	No	ID=1-31707278-31707298-CTTTT,1-31707296-31707306-TTTTC,1-31707302-31707316-TTTC,1-31707385-31707406-TTTC,1-31707411-31707426-TTTC;MOTIFS=CTTTT,TTTC,TTTTC;STRUC=<VC3730>,ID=1-31707338-31707392-CTTTT;MOTIFS=CTTTT;STRUC=<TR52304>	NA	No	2.601	No	NA,NA	NA	NA
chr1:31803349	13053	DEL	62	0.8674	0.4733	2	SPOCD1(2.046e-15,0.878)	NA	NA	NA	NA	NA	NA	NA	NA	No	NA	HGSVC,1KG-ONT	Yes	5.735	Yes	NA,NA	NA	NA
chr1:31807391	13058	INS	289	0.856	0.5144	90	SPOCD1(2.046e-15,0.878)	NA	NA	NA	NA	NA	NA	NA	NA	No	ID=1-31807391-31807415-AGGGG;MOTIFS=AGGGG;STRUC=(AGGGG)n	HPRC,HGSVC,1KG-ONT	No	0.019	Yes	NA,NA	NA	NA
chr1:31807391	13057	INS	179	0.8835	0.4312	7	SPOCD1(2.046e-15,0.878)	NA	NA	NA	NA	NA	NA	NA	NA	No	ID=1-31807391-31807415-AGGGG;MOTIFS=AGGGG;STRUC=(AGGGG)n	HPRC,HGSVC,1KG-ONT	No	0.019	No	NA,NA	NA	NA
chr1:31807391	13056	INS	330	0.95	0.208	24	SPOCD1(2.046e-15,0.878)	NA	NA	NA	NA	NA	NA	NA	NA	No	ID=1-31807391-31807415-AGGGG;MOTIFS=AGGGG;STRUC=(AGGGG)n	HPRC,HGSVC,1KG-ONT	No	0.019	Yes	NA,NA	NA	NA
chr1:31807391	13055	INS	287	0.9203	0.3159	7	SPOCD1(2.046e-15,0.878)	NA	NA	NA	NA	NA	NA	NA	NA	No	ID=1-31807391-31807415-AGGGG;MOTIFS=AGGGG;STRUC=(AGGGG)n	HPRC,HGSVC,1KG-ONT	No	0.019	No	NA,NA	NA	NA
chr1:31807391	13054	INS	268	0.8996	0.3427	2	SPOCD1(2.046e-15,0.878)	NA	NA	NA	NA	NA	NA	NA	NA	No	ID=1-31807391-31807415-AGGGG;MOTIFS=AGGGG;STRUC=(AGGGG)n	HPRC,HGSVC,1KG-ONT	No	0.019	No	NA,NA	NA	NA
chr1:31807392	13059	INS	187	0.8387	0.6323	11	SPOCD1(2.046e-15,0.878)	NA	NA	NA	NA	NA	NA	NA	NA	No	ID=1-31807391-31807415-AGGGG;MOTIFS=AGGGG;STRUC=(AGGGG)n	HPRC,HGSVC,1KG-ONT	No	0.019	Yes	NA,NA	NA	NA
chr1:31807392	13060	INS	264	0.8168	0.6857	9	SPOCD1(2.046e-15,0.878)	NA	NA	NA	NA	NA	NA	NA	NA	No	ID=1-31807391-31807415-AGGGG;MOTIFS=AGGGG;STRUC=(AGGGG)n	HPRC,HGSVC,1KG-ONT	No	0.019	Yes	NA,NA	NA	NA
chr1:31807392	13061	INS	281	0.8403	0.5846	31	SPOCD1(2.046e-15,0.878)	NA	NA	NA	NA	NA	NA	NA	NA	No	ID=1-31807391-31807415-AGGGG;MOTIFS=AGGGG;STRUC=(AGGGG)n	HPRC,HGSVC,1KG-ONT	No	0.019	Yes	NA,NA	NA	NA
chr1:31807393	13062	INS	304	0.8819	0.4341	5	SPOCD1(2.046e-15,0.878)	NA	NA	NA	NA	NA	NA	NA	NA	No	ID=1-31807391-31807415-AGGGG;MOTIFS=AGGGG;STRUC=(AGGGG)n	HPRC,HGSVC,1KG-ONT	No	0.019	No	NA,NA	NA	NA
chr1:31807400	13063	INS	340	0.874	0.4931	2	SPOCD1(2.046e-15,0.878)	NA	NA	NA	NA	NA	NA	NA	NA	No	ID=1-31807391-31807415-AGGGG;MOTIFS=AGGGG;STRUC=(AGGGG)n	HPRC,HGSVC,1KG-ONT	No	0.019	No	NA,NA	NA	NA
chr1:31807402	13064	INS	248	0.8859	0.4538	13	SPOCD1(2.046e-15,0.878)	NA	NA	NA	NA	NA	NA	NA	NA	No	ID=1-31807391-31807415-AGGGG;MOTIFS=AGGGG;STRUC=(AGGGG)n	HPRC,HGSVC,1KG-ONT	No	0.745	Yes	NA,NA	NA	NA
chr1:31807402	13065	INS	296	0.8159	0.6877	3	SPOCD1(2.046e-15,0.878)	NA	NA	NA	NA	NA	NA	NA	NA	No	ID=1-31807391-31807415-AGGGG;MOTIFS=AGGGG;STRUC=(AGGGG)n	HPRC,HGSVC,1KG-ONT	No	0.745	Yes	NA,NA	NA	NA
chr1:31807404	13066	INS	345	0.9032	0.3305	6	SPOCD1(2.046e-15,0.878)	NA	NA	NA	NA	NA	NA	NA	NA	No	ID=1-31807391-31807415-AGGGG;MOTIFS=AGGGG;STRUC=(AGGGG)n	HPRC,HGSVC,1KG-ONT	No	0.745	Yes	NA,NA	NA	NA
chr1:31807407	13067	INS	302	0.8712	0.5312	5	SPOCD1(2.046e-15,0.878)	NA	NA	NA	NA	NA	NA	NA	NA	No	ID=1-31807391-31807415-AGGGG;MOTIFS=AGGGG;STRUC=(AGGGG)n	HPRC,HGSVC,1KG-ONT	No	0.745	Yes	NA,NA	NA	NA
chr1:31807407	13071	INS	337	0.9094	0.3502	2	SPOCD1(2.046e-15,0.878)	NA	NA	NA	NA	NA	NA	NA	NA	No	ID=1-31807391-31807415-AGGGG;MOTIFS=AGGGG;STRUC=(AGGGG)n	HPRC,HGSVC,1KG-ONT	No	0.745	No	NA,NA	NA	NA
chr1:31807407	13070	INS	272	0.8529	0.5451	34	SPOCD1(2.046e-15,0.878)	NA	NA	NA	NA	NA	NA	NA	NA	No	ID=1-31807391-31807415-AGGGG;MOTIFS=AGGGG;STRUC=(AGGGG)n	HPRC,HGSVC,1KG-ONT	No	0.745	Yes	NA,NA	NA	NA
chr1:31807407	13069	INS	199	0.8372	0.6198	3	SPOCD1(2.046e-15,0.878)	NA	NA	NA	NA	NA	NA	NA	NA	No	ID=1-31807391-31807415-AGGGG;MOTIFS=AGGGG;STRUC=(AGGGG)n	HPRC,HGSVC,1KG-ONT	No	0.745	No	NA,NA	NA	NA
chr1:31807407	13068	INS	420	0.8466	0.5831	5	SPOCD1(2.046e-15,0.878)	NA	NA	NA	NA	NA	NA	NA	NA	No	ID=1-31807391-31807415-AGGGG;MOTIFS=AGGGG;STRUC=(AGGGG)n	HPRC,HGSVC,1KG-ONT	No	0.745	No	NA,NA	NA	NA
chr1:31807410	13072	INS	378	0.8161	0.6625	8	SPOCD1(2.046e-15,0.878)	NA	NA	NA	NA	NA	NA	NA	NA	No	ID=1-31807391-31807415-AGGGG;MOTIFS=AGGGG;STRUC=(AGGGG)n	HPRC,HGSVC,1KG-ONT	No	0.745	Yes	NA,NA	NA	NA
chr1:31807411	13076	INS	310	0.9216	0.3005	9	SPOCD1(2.046e-15,0.878)	NA	NA	NA	NA	NA	NA	NA	NA	No	ID=1-31807391-31807415-AGGGG;MOTIFS=AGGGG;STRUC=(AGGGG)n	HPRC,HGSVC,1KG-ONT	No	0.745	Yes	NA,NA	NA	NA
chr1:31807411	13075	INS	325	0.9446	0.2154	30	SPOCD1(2.046e-15,0.878)	NA	NA	NA	NA	NA	NA	NA	NA	No	ID=1-31807391-31807415-AGGGG;MOTIFS=AGGGG;STRUC=(AGGGG)n	HPRC,HGSVC,1KG-ONT	No	0.745	Yes	NA,NA	NA	NA
chr1:31807411	13074	INS	318	0.9556	0.1871	51	SPOCD1(2.046e-15,0.878)	NA	NA	NA	NA	NA	NA	NA	NA	No	ID=1-31807391-31807415-AGGGG;MOTIFS=AGGGG;STRUC=(AGGGG)n	HPRC,HGSVC,1KG-ONT	No	0.745	Yes	NA,NA	NA	NA
chr1:31807411	13073	INS	349	0.8294	0.632	13	SPOCD1(2.046e-15,0.878)	NA	NA	NA	NA	NA	NA	NA	NA	No	ID=1-31807391-31807415-AGGGG;MOTIFS=AGGGG;STRUC=(AGGGG)n	HPRC,HGSVC,1KG-ONT	No	0.745	Yes	NA,NA	NA	NA
chr1:31807412	13120	INS	227	0.7991	0.6935	16	SPOCD1(2.046e-15,0.878)	NA	NA	NA	NA	NA	NA	NA	NA	No	ID=1-31807391-31807415-AGGGG;MOTIFS=AGGGG;STRUC=(AGGGG)n	HPRC,HGSVC,1KG-ONT	No	0.745	Yes	NA,NA	NA	NA
chr1:31807412	13099	INS	130	0.8445	0.6135	1	SPOCD1(2.046e-15,0.878)	NA	NA	NA	NA	NA	NA	NA	NA	No	ID=1-31807391-31807415-AGGGG;MOTIFS=AGGGG;STRUC=(AGGGG)n	HPRC,HGSVC	No	0.745	No	NA,NA	NA	NA
chr1:31807412	13127	INS	114	0.8387	0.601	2	SPOCD1(2.046e-15,0.878)	NA	NA	NA	NA	NA	NA	NA	NA	No	ID=1-31807391-31807415-AGGGG;MOTIFS=AGGGG;STRUC=(AGGGG)n	NA	No	0.745	No	NA,NA	NA	NA
chr1:31807412	13126	INS	132	0.8813	0.4147	8	SPOCD1(2.046e-15,0.878)	NA	NA	NA	NA	NA	NA	NA	NA	No	ID=1-31807391-31807415-AGGGG;MOTIFS=AGGGG;STRUC=(AGGGG)n	HPRC,HGSVC	No	0.745	Yes	NA,NA	NA	NA
chr1:31807412	13125	INS	118	0.8095	0.6925	1	SPOCD1(2.046e-15,0.878)	NA	NA	NA	NA	NA	NA	NA	NA	No	ID=1-31807391-31807415-AGGGG;MOTIFS=AGGGG;STRUC=(AGGGG)n	NA	No	0.745	No	NA,NA	NA	NA
chr1:31807412	13124	INS	99	0.8552	0.5252	2	SPOCD1(2.046e-15,0.878)	NA	NA	NA	NA	NA	NA	NA	NA	No	ID=1-31807391-31807415-AGGGG;MOTIFS=AGGGG;STRUC=(AGGGG)n	NA	No	0.745	No	NA,NA	NA	NA
chr1:31807412	13088	INS	371	0.8237	0.6363	9	SPOCD1(2.046e-15,0.878)	NA	NA	NA	NA	NA	NA	NA	NA	No	ID=1-31807391-31807415-AGGGG;MOTIFS=AGGGG;STRUC=(AGGGG)n	HPRC,HGSVC,1KG-ONT	No	0.745	Yes	NA,NA	NA	NA
chr1:31807412	13115	INS	307	0.8555	0.5603	99	SPOCD1(2.046e-15,0.878)	NA	NA	NA	NA	NA	NA	NA	NA	No	ID=1-31807391-31807415-AGGGG;MOTIFS=AGGGG;STRUC=(AGGGG)n	HPRC,HGSVC,1KG-ONT	No	0.745	Yes	NA,NA	NA	NA
chr1:31807412	13089	INS	337	0.8332	0.6127	2	SPOCD1(2.046e-15,0.878)	NA	NA	NA	NA	NA	NA	NA	NA	No	ID=1-31807391-31807415-AGGGG;MOTIFS=AGGGG;STRUC=(AGGGG)n	HPRC,HGSVC,1KG-ONT	No	0.745	No	NA,NA	NA	NA
chr1:31807412	13090	INS	248	0.8311	0.6133	36	SPOCD1(2.046e-15,0.878)	NA	NA	NA	NA	NA	NA	NA	NA	No	ID=1-31807391-31807415-AGGGG;MOTIFS=AGGGG;STRUC=(AGGGG)n	HPRC,HGSVC,1KG-ONT	No	0.745	Yes	NA,NA	NA	NA
chr1:31807412	13091	INS	213	0.8415	0.625	13	SPOCD1(2.046e-15,0.878)	NA	NA	NA	NA	NA	NA	NA	NA	No	ID=1-31807391-31807415-AGGGG;MOTIFS=AGGGG;STRUC=(AGGGG)n	HPRC,HGSVC,1KG-ONT	No	0.745	No	NA,NA	NA	NA
chr1:31807412	13092	INS	298	0.9533	0.1861	10	SPOCD1(2.046e-15,0.878)	NA	NA	NA	NA	NA	NA	NA	NA	No	ID=1-31807391-31807415-AGGGG;MOTIFS=AGGGG;STRUC=(AGGGG)n	HPRC,HGSVC,1KG-ONT	No	0.745	Yes	NA,NA	NA	NA
chr1:31807412	13093	INS	209	0.8228	0.6259	24	SPOCD1(2.046e-15,0.878)	NA	NA	NA	NA	NA	NA	NA	NA	No	ID=1-31807391-31807415-AGGGG;MOTIFS=AGGGG;STRUC=(AGGGG)n	HPRC,HGSVC,1KG-ONT	No	0.745	Yes	NA,NA	NA	NA
chr1:31807412	13094	INS	202	0.958	0.173	100	SPOCD1(2.046e-15,0.878)	NA	NA	NA	NA	NA	NA	NA	NA	No	ID=1-31807391-31807415-AGGGG;MOTIFS=AGGGG;STRUC=(AGGGG)n	HPRC,HGSVC,1KG-ONT	No	0.745	Yes	NA,NA	NA	NA
chr1:31807412	13095	INS	308	0.9282	0.2754	27	SPOCD1(2.046e-15,0.878)	NA	NA	NA	NA	NA	NA	NA	NA	No	ID=1-31807391-31807415-AGGGG;MOTIFS=AGGGG;STRUC=(AGGGG)n	HPRC,HGSVC,1KG-ONT	No	0.745	Yes	NA,NA	NA	NA
chr1:31807412	13097	INS	262	0.8491	0.5504	19	SPOCD1(2.046e-15,0.878)	NA	NA	NA	NA	NA	NA	NA	NA	No	ID=1-31807391-31807415-AGGGG;MOTIFS=AGGGG;STRUC=(AGGGG)n	HPRC,HGSVC,1KG-ONT	No	0.745	Yes	NA,NA	NA	NA
chr1:31807412	13098	INS	239	0.9035	0.3943	25	SPOCD1(2.046e-15,0.878)	NA	NA	NA	NA	NA	NA	NA	NA	No	ID=1-31807391-31807415-AGGGG;MOTIFS=AGGGG;STRUC=(AGGGG)n	HPRC,HGSVC,1KG-ONT	No	0.745	Yes	NA,NA	NA	NA
chr1:31807412	13121	INS	234	0.8435	0.6035	25	SPOCD1(2.046e-15,0.878)	NA	NA	NA	NA	NA	NA	NA	NA	No	ID=1-31807391-31807415-AGGGG;MOTIFS=AGGGG;STRUC=(AGGGG)n	HPRC,HGSVC,1KG-ONT	No	0.745	Yes	NA,NA	NA	NA
chr1:31807412	13100	INS	225	0.8384	0.5848	17	SPOCD1(2.046e-15,0.878)	NA	NA	NA	NA	NA	NA	NA	NA	No	ID=1-31807391-31807415-AGGGG;MOTIFS=AGGGG;STRUC=(AGGGG)n	HPRC,HGSVC,1KG-ONT	No	0.745	Yes	NA,NA	NA	NA
chr1:31807412	13101	INS	193	0.8575	0.5454	3	SPOCD1(2.046e-15,0.878)	NA	NA	NA	NA	NA	NA	NA	NA	No	ID=1-31807391-31807415-AGGGG;MOTIFS=AGGGG;STRUC=(AGGGG)n	HPRC,HGSVC,1KG-ONT	No	0.745	Yes	NA,NA	NA	NA
chr1:31807412	13102	INS	175	0.8065	0.6857	103	SPOCD1(2.046e-15,0.878)	NA	NA	NA	NA	NA	NA	NA	NA	No	ID=1-31807391-31807415-AGGGG;MOTIFS=AGGGG;STRUC=(AGGGG)n	HPRC,HGSVC,1KG-ONT	No	0.745	Yes	NA,NA	NA	NA
chr1:31807412	13103	INS	166	0.8239	0.6542	8	SPOCD1(2.046e-15,0.878)	NA	NA	NA	NA	NA	NA	NA	NA	No	ID=1-31807391-31807415-AGGGG;MOTIFS=AGGGG;STRUC=(AGGGG)n	HPRC,HGSVC,1KG-ONT	No	0.745	No	NA,NA	NA	NA
chr1:31807412	13104	INS	370	0.8115	0.6865	35	SPOCD1(2.046e-15,0.878)	NA	NA	NA	NA	NA	NA	NA	NA	No	ID=1-31807391-31807415-AGGGG;MOTIFS=AGGGG;STRUC=(AGGGG)n	HPRC,HGSVC,1KG-ONT	No	0.745	Yes	NA,NA	NA	NA
chr1:31807412	13105	INS	405	0.8838	0.4684	24	SPOCD1(2.046e-15,0.878)	NA	NA	NA	NA	NA	NA	NA	NA	No	ID=1-31807391-31807415-AGGGG;MOTIFS=AGGGG;STRUC=(AGGGG)n	HPRC,HGSVC,1KG-ONT	No	0.745	Yes	NA,NA	NA	NA
chr1:31807412	13106	INS	455	0.9025	0.364	4	SPOCD1(2.046e-15,0.878)	NA	NA	NA	NA	NA	NA	NA	NA	No	ID=1-31807391-31807415-AGGGG;MOTIFS=AGGGG;STRUC=(AGGGG)n	HPRC,HGSVC	No	0.745	Yes	NA,NA	NA	NA
chr1:31807412	13107	INS	267	0.8292	0.628	2	SPOCD1(2.046e-15,0.878)	NA	NA	NA	NA	NA	NA	NA	NA	No	ID=1-31807391-31807415-AGGGG;MOTIFS=AGGGG;STRUC=(AGGGG)n	HPRC,HGSVC,1KG-ONT	No	0.745	No	NA,NA	NA	NA
chr1:31807412	13108	INS	349	0.9353	0.2862	9	SPOCD1(2.046e-15,0.878)	NA	NA	NA	NA	NA	NA	NA	NA	No	ID=1-31807391-31807415-AGGGG;MOTIFS=AGGGG;STRUC=(AGGGG)n	HPRC,HGSVC,1KG-ONT	No	0.745	Yes	NA,NA	NA	NA
chr1:31807412	13109	INS	406	0.8178	0.6992	11	SPOCD1(2.046e-15,0.878)	NA	NA	NA	NA	NA	NA	NA	NA	No	ID=1-31807391-31807415-AGGGG;MOTIFS=AGGGG;STRUC=(AGGGG)n	HPRC,HGSVC,1KG-ONT	No	0.745	Yes	NA,NA	NA	NA
chr1:31807412	13110	INS	191	0.8536	0.544	23	SPOCD1(2.046e-15,0.878)	NA	NA	NA	NA	NA	NA	NA	NA	No	ID=1-31807391-31807415-AGGGG;MOTIFS=AGGGG;STRUC=(AGGGG)n	HPRC,HGSVC,1KG-ONT	No	0.745	Yes	NA,NA	NA	NA
chr1:31807412	13111	INS	351	0.9449	0.2464	4	SPOCD1(2.046e-15,0.878)	NA	NA	NA	NA	NA	NA	NA	NA	No	ID=1-31807391-31807415-AGGGG;MOTIFS=AGGGG;STRUC=(AGGGG)n	HPRC,HGSVC,1KG-ONT	No	0.745	Yes	NA,NA	NA	NA
chr1:31807412	13112	INS	323	0.9401	0.2356	59	SPOCD1(2.046e-15,0.878)	NA	NA	NA	NA	NA	NA	NA	NA	No	ID=1-31807391-31807415-AGGGG;MOTIFS=AGGGG;STRUC=(AGGGG)n	HPRC,HGSVC,1KG-ONT	No	0.745	Yes	NA,NA	NA	NA
chr1:31807412	13113	INS	344	0.8025	0.6781	19	SPOCD1(2.046e-15,0.878)	NA	NA	NA	NA	NA	NA	NA	NA	No	ID=1-31807391-31807415-AGGGG;MOTIFS=AGGGG;STRUC=(AGGGG)n	HPRC,HGSVC,1KG-ONT	No	0.745	Yes	NA,NA	NA	NA
chr1:31807412	13114	INS	185	0.856	0.5316	28	SPOCD1(2.046e-15,0.878)	NA	NA	NA	NA	NA	NA	NA	NA	No	ID=1-31807391-31807415-AGGGG;MOTIFS=AGGGG;STRUC=(AGGGG)n	HPRC,HGSVC,1KG-ONT	No	0.745	Yes	NA,NA	NA	NA
chr1:31807412	13085	INS	303	0.9534	0.1985	6	SPOCD1(2.046e-15,0.878)	NA	NA	NA	NA	NA	NA	NA	NA	No	ID=1-31807391-31807415-AGGGG;MOTIFS=AGGGG;STRUC=(AGGGG)n	HPRC,HGSVC,1KG-ONT	No	0.745	No	NA,NA	NA	NA
chr1:31807412	13118	INS	208	0.8308	0.635	14	SPOCD1(2.046e-15,0.878)	NA	NA	NA	NA	NA	NA	NA	NA	No	ID=1-31807391-31807415-AGGGG;MOTIFS=AGGGG;STRUC=(AGGGG)n	HPRC,HGSVC,1KG-ONT	No	0.745	Yes	NA,NA	NA	NA
chr1:31807412	13122	INS	219	0.8393	0.651	10	SPOCD1(2.046e-15,0.878)	NA	NA	NA	NA	NA	NA	NA	NA	No	ID=1-31807391-31807415-AGGGG;MOTIFS=AGGGG;STRUC=(AGGGG)n	HPRC,HGSVC,1KG-ONT	No	0.745	No	NA,NA	NA	NA
chr1:31807412	13123	INS	124	0.8217	0.6306	2	SPOCD1(2.046e-15,0.878)	NA	NA	NA	NA	NA	NA	NA	NA	No	ID=1-31807391-31807415-AGGGG;MOTIFS=AGGGG;STRUC=(AGGGG)n	HPRC,HGSVC	No	0.745	No	NA,NA	NA	NA
chr1:31807412	13117	INS	297	0.9161	0.3129	30	SPOCD1(2.046e-15,0.878)	NA	NA	NA	NA	NA	NA	NA	NA	No	ID=1-31807391-31807415-AGGGG;MOTIFS=AGGGG;STRUC=(AGGGG)n	HPRC,HGSVC,1KG-ONT	No	0.745	Yes	NA,NA	NA	NA
chr1:31807412	13116	INS	326	0.9091	0.4439	3	SPOCD1(2.046e-15,0.878)	NA	NA	NA	NA	NA	NA	NA	NA	No	ID=1-31807391-31807415-AGGGG;MOTIFS=AGGGG;STRUC=(AGGGG)n	HPRC,HGSVC,1KG-ONT	No	0.745	No	NA,NA	NA	NA
chr1:31807412	13077	INS	220	0.8408	0.5974	19	SPOCD1(2.046e-15,0.878)	NA	NA	NA	NA	NA	NA	NA	NA	No	ID=1-31807391-31807415-AGGGG;MOTIFS=AGGGG;STRUC=(AGGGG)n	HPRC,HGSVC,1KG-ONT	No	0.745	Yes	NA,NA	NA	NA
chr1:31807412	13078	INS	347	0.8318	0.6172	7	SPOCD1(2.046e-15,0.878)	NA	NA	NA	NA	NA	NA	NA	NA	No	ID=1-31807391-31807415-AGGGG;MOTIFS=AGGGG;STRUC=(AGGGG)n	HPRC,HGSVC,1KG-ONT	No	0.745	Yes	NA,NA	NA	NA
chr1:31807412	13079	INS	295	0.9182	0.4815	3	SPOCD1(2.046e-15,0.878)	NA	NA	NA	NA	NA	NA	NA	NA	No	ID=1-31807391-31807415-AGGGG;MOTIFS=AGGGG;STRUC=(AGGGG)n	HPRC,HGSVC,1KG-ONT	No	0.745	No	NA,NA	NA	NA
chr1:31807412	13080	INS	338	0.8799	0.446	2	SPOCD1(2.046e-15,0.878)	NA	NA	NA	NA	NA	NA	NA	NA	No	ID=1-31807391-31807415-AGGGG;MOTIFS=AGGGG;STRUC=(AGGGG)n	HPRC,HGSVC,1KG-ONT	No	0.745	No	NA,NA	NA	NA
chr1:31807412	13082	INS	214	0.8457	0.544	3	SPOCD1(2.046e-15,0.878)	NA	NA	NA	NA	NA	NA	NA	NA	No	ID=1-31807391-31807415-AGGGG;MOTIFS=AGGGG;STRUC=(AGGGG)n	HPRC,HGSVC,1KG-ONT	No	0.745	No	NA,NA	NA	NA
chr1:31807412	13131	INS	418	0.921	0.2869	10	SPOCD1(2.046e-15,0.878)	NA	NA	NA	NA	NA	NA	NA	NA	No	ID=1-31807391-31807415-AGGGG;MOTIFS=AGGGG;STRUC=(AGGGG)n	HPRC,HGSVC,1KG-ONT	No	0.745	Yes	NA,NA	NA	NA
chr1:31807412	13083	INS	279	0.8717	0.5223	36	SPOCD1(2.046e-15,0.878)	NA	NA	NA	NA	NA	NA	NA	NA	No	ID=1-31807391-31807415-AGGGG;MOTIFS=AGGGG;STRUC=(AGGGG)n	HPRC,HGSVC,1KG-ONT	No	0.745	Yes	NA,NA	NA	NA
chr1:31807412	13084	INS	297	0.8007	0.6871	6	SPOCD1(2.046e-15,0.878)	NA	NA	NA	NA	NA	NA	NA	NA	No	ID=1-31807391-31807415-AGGGG;MOTIFS=AGGGG;STRUC=(AGGGG)n	HPRC,HGSVC,1KG-ONT	No	0.745	No	NA,NA	NA	NA
chr1:31807412	13086	INS	192	0.8528	0.5553	3	SPOCD1(2.046e-15,0.878)	NA	NA	NA	NA	NA	NA	NA	NA	No	ID=1-31807391-31807415-AGGGG;MOTIFS=AGGGG;STRUC=(AGGGG)n	HPRC,HGSVC,1KG-ONT	No	0.745	Yes	NA,NA	NA	NA
chr1:31807412	13087	INS	332	0.9595	0.1749	13	SPOCD1(2.046e-15,0.878)	NA	NA	NA	NA	NA	NA	NA	NA	No	ID=1-31807391-31807415-AGGGG;MOTIFS=AGGGG;STRUC=(AGGGG)n	HPRC,HGSVC,1KG-ONT	No	0.745	No	NA,NA	NA	NA
chr1:31807412	13130	INS	352	0.9002	0.4096	1	SPOCD1(2.046e-15,0.878)	NA	NA	NA	NA	NA	NA	NA	NA	No	ID=1-31807391-31807415-AGGGG;MOTIFS=AGGGG;STRUC=(AGGGG)n	HPRC,HGSVC,1KG-ONT	No	0.745	No	NA,NA	NA	NA
chr1:31807412	13129	INS	330	0.8539	0.5059	8	SPOCD1(2.046e-15,0.878)	NA	NA	NA	NA	NA	NA	NA	NA	No	ID=1-31807391-31807415-AGGGG;MOTIFS=AGGGG;STRUC=(AGGGG)n	HPRC,HGSVC,1KG-ONT	No	0.745	Yes	NA,NA	NA	NA
chr1:31807412	13128	INS	261	0.9462	0.2575	2	SPOCD1(2.046e-15,0.878)	NA	NA	NA	NA	NA	NA	NA	NA	No	ID=1-31807391-31807415-AGGGG;MOTIFS=AGGGG;STRUC=(AGGGG)n	HPRC,HGSVC,1KG-ONT	No	0.745	No	NA,NA	NA	NA
chr1:31807412	13119	INS	54	0.9516	0.1903	2	SPOCD1(2.046e-15,0.878)	NA	NA	NA	NA	NA	NA	NA	NA	No	ID=1-31807391-31807415-AGGGG;MOTIFS=AGGGG;STRUC=(AGGGG)n	HGSVC,1KG-ONT	No	0.745	Yes	NA,NA	NA	NA
chr1:31807413	13135	INS	299	0.8344	0.6119	1	SPOCD1(2.046e-15,0.878)	NA	NA	NA	NA	NA	NA	NA	NA	No	ID=1-31807391-31807415-AGGGG;MOTIFS=AGGGG;STRUC=(AGGGG)n	HPRC,HGSVC,1KG-ONT	No	0.745	No	NA,NA	NA	NA
chr1:31807413	13132	INS	376	0.8125	0.6792	47	SPOCD1(2.046e-15,0.878)	NA	NA	NA	NA	NA	NA	NA	NA	No	ID=1-31807391-31807415-AGGGG;MOTIFS=AGGGG;STRUC=(AGGGG)n	HPRC,HGSVC,1KG-ONT	No	0.745	Yes	NA,NA	NA	NA
chr1:31807413	13134	INS	417	0.878	0.6922	1	SPOCD1(2.046e-15,0.878)	NA	NA	NA	NA	NA	NA	NA	NA	No	ID=1-31807391-31807415-AGGGG;MOTIFS=AGGGG;STRUC=(AGGGG)n	HPRC,HGSVC,1KG-ONT	No	0.745	No	NA,NA	NA	NA
chr1:31807413	13133	INS	256	0.8271	0.6727	12	SPOCD1(2.046e-15,0.878)	NA	NA	NA	NA	NA	NA	NA	NA	No	ID=1-31807391-31807415-AGGGG;MOTIFS=AGGGG;STRUC=(AGGGG)n	HPRC,HGSVC,1KG-ONT	No	0.745	Yes	NA,NA	NA	NA
chr1:31807415	13138	INS	285	0.7994	0.6909	10	SPOCD1(2.046e-15,0.878)	NA	NA	NA	NA	NA	NA	NA	NA	No	ID=1-31807391-31807415-AGGGG;MOTIFS=AGGGG;STRUC=(AGGGG)n	HPRC,HGSVC,1KG-ONT	No	0.745	Yes	NA,NA	NA	NA
chr1:31807415	13137	INS	214	0.8927	0.4149	14	SPOCD1(2.046e-15,0.878)	NA	NA	NA	NA	NA	NA	NA	NA	No	ID=1-31807391-31807415-AGGGG;MOTIFS=AGGGG;STRUC=(AGGGG)n	HPRC,HGSVC,1KG-ONT	No	0.745	Yes	NA,NA	NA	NA
chr1:31807415	13136	INS	184	0.8141	0.6625	31	SPOCD1(2.046e-15,0.878)	NA	NA	NA	NA	NA	NA	NA	NA	No	ID=1-31807391-31807415-AGGGG;MOTIFS=AGGGG;STRUC=(AGGGG)n	HPRC,HGSVC,1KG-ONT	No	0.745	Yes	NA,NA	NA	NA
chr1:31807415	13140	INS	333	0.9403	0.2388	38	SPOCD1(2.046e-15,0.878)	NA	NA	NA	NA	NA	NA	NA	NA	No	ID=1-31807391-31807415-AGGGG;MOTIFS=AGGGG;STRUC=(AGGGG)n	HPRC,HGSVC,1KG-ONT	No	0.745	Yes	NA,NA	NA	NA
chr1:31807415	13139	INS	262	0.8565	0.5257	1	SPOCD1(2.046e-15,0.878)	NA	NA	NA	NA	NA	NA	NA	NA	No	ID=1-31807391-31807415-AGGGG;MOTIFS=AGGGG;STRUC=(AGGGG)n	HPRC,HGSVC,1KG-ONT	No	0.745	Yes	NA,NA	NA	NA
chr1:31807416	13141	INS	207	0.8442	0.58	5	SPOCD1(2.046e-15,0.878)	NA	NA	NA	NA	NA	NA	NA	NA	No	ID=1-31807391-31807415-AGGGG;MOTIFS=AGGGG;STRUC=(AGGGG)n	HPRC,HGSVC,1KG-ONT	No	0.745	No	NA,NA	NA	NA
chr1:31807417	13142	INS	296	0.8199	0.6563	3	SPOCD1(2.046e-15,0.878)	NA	NA	NA	NA	NA	NA	NA	NA	No	ID=1-31807391-31807415-AGGGG;MOTIFS=AGGGG;STRUC=(AGGGG)n	HPRC,HGSVC,1KG-ONT	No	0.745	No	NA,NA	NA	NA
chr1:31807417	13143	INS	194	0.8794	0.5047	20	SPOCD1(2.046e-15,0.878)	NA	NA	NA	NA	NA	NA	NA	NA	No	ID=1-31807391-31807415-AGGGG;MOTIFS=AGGGG;STRUC=(AGGGG)n	HPRC,HGSVC,1KG-ONT	No	0.745	Yes	NA,NA	NA	NA
chr1:31807417	13144	INS	359	0.9709	0.1517	10	SPOCD1(2.046e-15,0.878)	NA	NA	NA	NA	NA	NA	NA	NA	No	ID=1-31807391-31807415-AGGGG;MOTIFS=AGGGG;STRUC=(AGGGG)n	HPRC,HGSVC,1KG-ONT	No	0.745	Yes	NA,NA	NA	NA
chr1:31807417	13145	INS	178	0.8734	0.4879	20	SPOCD1(2.046e-15,0.878)	NA	NA	NA	NA	NA	NA	NA	NA	No	ID=1-31807391-31807415-AGGGG;MOTIFS=AGGGG;STRUC=(AGGGG)n	HPRC,HGSVC,1KG-ONT	No	0.745	Yes	NA,NA	NA	NA
chr1:31807420	13146	INS	414	0.8995	0.4585	1	SPOCD1(2.046e-15,0.878)	NA	NA	NA	NA	NA	NA	NA	NA	No	ID=1-31807391-31807415-AGGGG;MOTIFS=AGGGG;STRUC=(AGGGG)n	HPRC,HGSVC,1KG-ONT	No	0.745	No	NA,NA	NA	NA
chr1:31807422	13147	INS	239	0.8681	0.5343	5	SPOCD1(2.046e-15,0.878)	NA	NA	NA	NA	NA	NA	NA	NA	No	ID=1-31807391-31807415-AGGGG;MOTIFS=AGGGG;STRUC=(AGGGG)n	HPRC,HGSVC,1KG-ONT	No	2.413	Yes	NA,NA	NA	NA
chr1:31807428	13148	INS	321	0.962	0.1673	5	SPOCD1(2.046e-15,0.878)	NA	NA	NA	NA	NA	NA	NA	NA	No	ID=1-31807391-31807415-AGGGG;MOTIFS=AGGGG;STRUC=(AGGGG)n	HPRC,HGSVC,1KG-ONT	No	2.413	No	NA,NA	NA	NA
chr1:31815775	13149	INS	70	0.8627	0.5443	298	SPOCD1(2.046e-15,0.878)	NA	NA	NA	NA	NA	NA	NA	promoter	No	NA	HPRC,HGSVC,1KG-ONT	Yes	3.238	Yes	NA,NA	NA	NA
chr1:31815778	13150	INS	66	0.8306	0.6324	1	SPOCD1(2.046e-15,0.878)	NA	NA	NA	NA	NA	NA	NA	promoter	No	NA	HPRC,HGSVC,1KG-ONT	Yes	6.112	No	NA,NA	NA	NA
chr1:31891940	13151	INS	303	0.9066	0.3622	12	NA	NA	NA	NA	NA	NA	NA	NA	NA	No	NA	HPRC,HGSVC,1KG-ONT	Yes	2.44	Yes	NA,NA	NA	NA
chr1:31891940	13152	INS	320	0.9315	0.2329	90	NA	NA	NA	NA	NA	NA	NA	NA	NA	No	NA	HPRC,HGSVC,1KG-ONT	Yes	2.44	Yes	NA,NA	NA	NA
chr1:31908111	13159	DEL	86	0.8975	0.372	280	PTP4A2(0.98416,0.309)	NA	NA	NA	NA	NA	NA	NA	NA	Yes	ID=1-31908113-31908135-AT,1-31908130-31908145-TATAT,1-31908140-31908207-TA,1-31908236-31908252-T;MOTIFS=T,TATAT,TA,AT;STRUC=<VC3744>	HPRC,HGSVC,1KG-ONT	Yes	14.36	Yes	NA,NA	NA	NA
chr1:31908111	13158	DEL	78	0.8701	0.5356	3	PTP4A2(0.98416,0.309)	NA	NA	NA	NA	NA	NA	NA	NA	Yes	ID=1-31908113-31908135-AT,1-31908130-31908145-TATAT,1-31908140-31908207-TA,1-31908236-31908252-T;MOTIFS=T,TATAT,TA,AT;STRUC=<VC3744>	HPRC,HGSVC,1KG-ONT	Yes	14.47	No	NA,NA	NA	NA
chr1:31908111	13157	DEL	74	0.9167	0.2967	17	PTP4A2(0.98416,0.309)	NA	NA	NA	NA	NA	NA	NA	NA	Yes	ID=1-31908113-31908135-AT,1-31908130-31908145-TATAT,1-31908140-31908207-TA,1-31908236-31908252-T;MOTIFS=T,TATAT,TA,AT;STRUC=<VC3744>	HPRC,HGSVC,1KG-ONT	Yes	14.3	Yes	NA,NA	NA	NA
chr1:31908111	13156	DEL	68	0.9404	0.2542	16	PTP4A2(0.98416,0.309)	NA	NA	NA	NA	NA	NA	NA	NA	Yes	ID=1-31908113-31908135-AT,1-31908130-31908145-TATAT,1-31908140-31908207-TA,1-31908236-31908252-T;MOTIFS=T,TATAT,TA,AT;STRUC=<VC3744>	HPRC,HGSVC,1KG-ONT	Yes	14.27	Yes	NA,NA	NA	NA
chr1:31908111	13155	DEL	64	0.8696	0.4631	27	PTP4A2(0.98416,0.309)	NA	NA	NA	NA	NA	NA	NA	NA	Yes	ID=1-31908113-31908135-AT,1-31908130-31908145-TATAT,1-31908140-31908207-TA,1-31908236-31908252-T;MOTIFS=T,TATAT,TA,AT;STRUC=<VC3744>	HPRC,HGSVC,1KG-ONT	Yes	13.26	Yes	NA,NA	NA	NA
chr1:31908111	13154	DEL	58	0.9105	0.3115	112	PTP4A2(0.98416,0.309)	NA	NA	NA	NA	NA	NA	NA	NA	Yes	ID=1-31908113-31908135-AT,1-31908130-31908145-TATAT,1-31908140-31908207-TA,1-31908236-31908252-T;MOTIFS=T,TATAT,TA,AT;STRUC=<VC3744>	HPRC,HGSVC,1KG-ONT	Yes	10.58	Yes	NA,NA	NA	NA
chr1:31908111	13153	DEL	52	0.9174	0.326	203	PTP4A2(0.98416,0.309)	NA	NA	NA	NA	NA	NA	NA	NA	Yes	ID=1-31908113-31908135-AT,1-31908130-31908145-TATAT,1-31908140-31908207-TA,1-31908236-31908252-T;MOTIFS=T,TATAT,TA,AT;STRUC=<VC3744>	HPRC,HGSVC,1KG-ONT	Yes	9.832	Yes	NA,NA	NA	NA
chr1:31908135	13160	INS	69	0.9193	0.3031	1	PTP4A2(0.98416,0.309)	NA	NA	NA	NA	NA	NA	NA	NA	Yes	ID=1-31908113-31908135-AT,1-31908130-31908145-TATAT,1-31908140-31908207-TA,1-31908236-31908252-T;MOTIFS=T,TATAT,TA,AT;STRUC=<VC3744>	NA	No	0.354	No	NA,NA	NA	NA
chr1:31908140	13161	INS	86	0.9007	0.3696	1	PTP4A2(0.98416,0.309)	NA	NA	NA	NA	NA	NA	NA	NA	Yes	ID=1-31908113-31908135-AT,1-31908130-31908145-TATAT,1-31908140-31908207-TA,1-31908236-31908252-T;MOTIFS=T,TATAT,TA,AT;STRUC=<VC3744>	NA	No	0.354	No	NA,NA	NA	NA
chr1:31908172	13162	INS	56	0.8222	0.6497	9	PTP4A2(0.98416,0.309)	NA	NA	NA	NA	NA	NA	NA	NA	Yes	ID=1-31908113-31908135-AT,1-31908130-31908145-TATAT,1-31908140-31908207-TA,1-31908236-31908252-T;MOTIFS=T,TATAT,TA,AT;STRUC=<VC3744>	NA	No	10.85	Yes	NA,NA	NA	NA
chr1:31922594	13163	INS	132	0.8088	0.677	1	PTP4A2(0.98416,0.309)	NA	NA	NA	NA	NA	NA	NA	NA	No	ID=1-31922481-31922491-A;MOTIFS=A;STRUC=(A)n,ID=1-31922586-31922634-TTTC;MOTIFS=TTTC;STRUC=<TR52703>	HGSVC	No	0.327	No	NA,NA	NA	NA
chr1:31922612	13164	INS	90	0.8781	0.4483	1	PTP4A2(0.98416,0.309)	NA	NA	NA	NA	NA	NA	NA	NA	No	ID=1-31922586-31922634-TTTC;MOTIFS=TTTC;STRUC=<TR52703>	NA	Yes	0.112	No	NA,NA	NA	NA
chr1:31922632	13165	INS	139	0.8521	0.5743	5	PTP4A2(0.98416,0.309)	NA	NA	NA	NA	NA	NA	NA	NA	No	ID=1-31922586-31922634-TTTC;MOTIFS=TTTC;STRUC=<TR52703>	HGSVC	No	0.112	No	NA,NA	NA	NA
chr1:31922638	13166	INS	95	0.8128	0.6581	2	PTP4A2(0.98416,0.309)	NA	NA	NA	NA	NA	NA	NA	NA	No	NA	HGSVC	No	0.112	Yes	NA,NA	NA	NA
chr1:31939860	13167	DEL	4364	0.8818	0.4809	1	PTP4A2(0.98416,0.309)	NA	NA	NA	NA	NA	NA	NA	CTCF_binding_site,enhancer	No	ID=1-31940537-31940546-C;MOTIFS=C;STRUC=<TR52740>,ID=1-31940546-31940559-T;MOTIFS=T;STRUC=(T)n,ID=1-31940840-31940855-T;MOTIFS=T;STRUC=<TR52741>,ID=1-31941496-31941510-AAAT;MOTIFS=AAAT;STRUC=<TR52742>,ID=1-31941612-31941621-AAT;MOTIFS=AAT;STRUC=<TR52743>,ID=1-31941968-31941978-A;MOTIFS=A;STRUC=<TR52744>,ID=1-31942262-31942281-A;MOTIFS=A;STRUC=<TR52745>,ID=1-31942976-31942985-A;MOTIFS=A;STRUC=<TR52746>,ID=1-31942995-31943004-GTG;MOTIFS=GTG;STRUC=<TR52747>,ID=1-31943142-31943150-A;MOTIFS=A;STRUC=<TR52748>,ID=1-31943468-31943479-TAT;MOTIFS=TAT;STRUC=<TR52749>	NA	Yes	8.728	No	NA,NA	NA	NA
chr1:31972147	13168	DEL	297	0.8774	0.4707	2	NA	NA	NA	NA	NA	NA	NA	NA	NA	No	ID=1-31972151-31972171-A;MOTIFS=A;STRUC=<TR52826>	NA	Yes	0.23	No	NA,NA	NA	NA
chr1:31979815	13169	INS	325	0.996	0.006	119	NA	NA	NA	NA	NA	NA	NA	NA	NA	No	ID=1-31979812-31979859-AAAT;MOTIFS=AAAT;STRUC=<TR52841>	HPRC,HGSVC,1KG-ONT	Yes	2.387	Yes	NA,NA	NA	NA
chr1:31979831	13170	INS	309	0.9249	0.2751	2	NA	NA	NA	NA	NA	NA	NA	NA	NA	No	ID=1-31979812-31979859-AAAT;MOTIFS=AAAT;STRUC=<TR52841>	HPRC,HGSVC,1KG-ONT	Yes	2.387	No	NA,NA	NA	NA
chr1:31986379	13171	INS	96	0.8883	0.4682	1	NA	NA	NA	NA	NA	NA	NA	NA	NA	No	NA	NA	Yes	1.616	No	NA,NA	NA	NA
chr1:32000751	13172	INS	120	0.9127	0.323	131	NA	NA	NA	NA	NA	NA	NA	NA	NA	No	NA	HPRC,HGSVC,1KG-ONT	Yes	2.941	Yes	NA,NA	NA	NA
chr1:32025916	13173	INS	54	0.966	0.2265	1	KHDRBS1(0.99849,0.394)	NA	NA	NA	NA	NA	NA	NA	NA	No	NA	HPRC	No	2.941	No	NA,NA	NA	NA
chr1:32052307	13174	DEL	151	0.9197	0.3409	2	KHDRBS1(0.99849,0.394)	NA	NA	NA	NA	NA	NA	NA	NA	No	ID=1-32052324-32052336-AAAG;MOTIFS=AAAG;STRUC=<TR53006>,ID=1-32052336-32052348-GAAA;MOTIFS=GAAA;STRUC=<TR53007>,ID=1-32052354-32052369-AAAG;MOTIFS=AAAG;STRUC=<TR53008>,ID=1-32052402-32052415-T;MOTIFS=T;STRUC=<TR53009>	NA	Yes	1.892	No	NA,NA	NA	NA
chr1:32078803	13175	INS	313	0.9079	0.3542	2	NA	NA	NA	NA	NA	NA	NA	NA	NA	No	ID=1-32078787-32078797-CCA;MOTIFS=CCA;STRUC=(CCA)n	NA	Yes	0.354	Yes	NA,NA	NA	NA
chr1:32080056	13176	INS	399	0.8263	0.6239	1	NA	NA	NA	NA	NA	NA	NA	NA	NA	No	NA	NA	No	0.354	No	NA,NA	NA	NA
chr1:32081050	13177	DEL	53	0.9511	0.2105	7	NA	NA	NA	NA	NA	NA	NA	NA	NA	No	ID=1-32081032-32081053-AAAT;MOTIFS=AAAT;STRUC=<TR53071>	HPRC	Yes	2.516	Yes	NA,NA	NA	NA
chr1:32085503	13178	DEL	1871	0.8866	0.451	1	NA	NA	NA	NA	NA	NA	NA	NA	NA	No	ID=1-32085611-32085620-GTG;MOTIFS=GTG;STRUC=<TR53087>,ID=1-32085750-32085766-A;MOTIFS=A;STRUC=<TR53088>,ID=1-32086463-32086472-AC;MOTIFS=AC;STRUC=<TR53089>,ID=1-32086766-32086779-A;MOTIFS=A;STRUC=<TR53090>,ID=1-32086778-32086787-AG;MOTIFS=AG;STRUC=<TR53091>,ID=1-32087319-32087341-A;MOTIFS=A;STRUC=<TR53092>	NA	Yes	4.02	Yes	NA,NA	NA	NA
chr1:32130686	13179	DEL	2863	0.8571	0.5042	1	KPNA6(1.0,0.241)	NA	NA	NA	NA	NA	NA	NA	enhancer	No	ID=1-32130766-32130777-A;MOTIFS=A;STRUC=<TR53200>,ID=1-32131548-32131563-ACAT;MOTIFS=ACAT;STRUC=<TR53201>,ID=1-32131579-32131588-TA;MOTIFS=TA;STRUC=<TR53202>,ID=1-32131605-32131614-AC;MOTIFS=AC;STRUC=<TR53203>,ID=1-32131613-32131622-AT;MOTIFS=AT;STRUC=<TR53204>,ID=1-32131644-32131656-TA;MOTIFS=TA;STRUC=<TR53205>,ID=1-32131655-32131664-AC;MOTIFS=AC;STRUC=<TR53206>,ID=1-32131688-32131703-TA;MOTIFS=TA;STRUC=<TR53207>,ID=1-32131955-32131976-TATT;MOTIFS=TATT;STRUC=<TR53208>,ID=1-32132296-32132316-TGTTT;MOTIFS=TGTTT;STRUC=<TR53209>,ID=1-32133343-32133355-A;MOTIFS=A;STRUC=<TR53210>,ID=1-32133516-32133541-A;MOTIFS=A;STRUC=<TR53211>	NA	Yes	1.046	No	NA,NA	NA	NA
chr1:32131602	13180	INS	50	0.804	0.6883	18	KPNA6(1.0,0.241)	NA	NA	NA	NA	NA	NA	NA	NA	No	NA	HPRC,HGSVC	Yes	3.188	Yes	NA,NA	NA	NA
chr1:32131663	13181	INS	53	0.8618	0.5174	1	KPNA6(1.0,0.241)	NA	NA	NA	NA	NA	NA	NA	NA	No	ID=1-32131655-32131664-AC;MOTIFS=AC;STRUC=<TR53206>	HPRC,HGSVC	Yes	3.188	No	NA,NA	NA	NA
chr1:32153991	13182	INS	584	0.8722	0.4822	1	KPNA6(1.0,0.241)	NA	NA	NA	NA	NA	NA	NA	NA	No	NA	NA	Yes	0.692	No	NA,NA	NA	NA
chr1:32183557	13183	DEL	310	0.9591	0.1896	1	TXLNA(1.0,0.3)	NA	NA	NA	NA	NA	NA	NA	NA	No	ID=1-32183729-32183739-T;MOTIFS=T;STRUC=<TR53319>,ID=1-32183737-32183751-TTAA;MOTIFS=TTAA;STRUC=<TR53320>	NA	No	0.024	No	NA,NA	NA	NA
chr1:32224995	13184	DEL	142	0.892	0.3764	1	EIF3I(0.054403,0.658)	NA	NA	NA	NA	NA	NA	NA	NA	No	NA	NA	No	0.158	No	NA,NA	NA	NA
chr1:32266668	13186	INS	139	0.8863	0.4262	8	LCK(1.0,0.332)	LCK(1.0,0.332)	LCK(1.0,0.332)	NA	NA	NA	NA	NA	NA	No	ID=1-32266586-32266604-TCC,1-32266605-32266616-CCA,1-32266631-32266644-CCT,1-32266645-32266654-TCC,1-32266678-32266699-TCCCCTTCCCCCTCCTCCCCA,1-32266801-32266820-CCTCCC,1-32266844-32266856-CTT;MOTIFS=CCT,TCC,CTT,TCCCCTTCCCCCTCCTCCCCA,CCA,CCTCCC;STRUC=<VC3773>	HPRC,HGSVC	Yes	2.133	No	NA,NA	NA	NA
chr1:32266668	13185	INS	138	0.8147	0.6548	6	LCK(1.0,0.332)	LCK(1.0,0.332)	LCK(1.0,0.332)	NA	NA	NA	NA	NA	NA	No	ID=1-32266586-32266604-TCC,1-32266605-32266616-CCA,1-32266631-32266644-CCT,1-32266645-32266654-TCC,1-32266678-32266699-TCCCCTTCCCCCTCCTCCCCA,1-32266801-32266820-CCTCCC,1-32266844-32266856-CTT;MOTIFS=CCT,TCC,CTT,TCCCCTTCCCCCTCCTCCCCA,CCA,CCTCCC;STRUC=<VC3773>	HPRC,HGSVC	Yes	2.133	Yes	NA,NA	NA	NA
chr1:32266676	13187	INS	109	0.8694	0.6619	3	LCK(1.0,0.332)	LCK(1.0,0.332)	LCK(1.0,0.332)	NA	NA	NA	NA	NA	NA	No	ID=1-32266586-32266604-TCC,1-32266605-32266616-CCA,1-32266631-32266644-CCT,1-32266645-32266654-TCC,1-32266678-32266699-TCCCCTTCCCCCTCCTCCCCA,1-32266801-32266820-CCTCCC,1-32266844-32266856-CTT;MOTIFS=CCT,TCC,CTT,TCCCCTTCCCCCTCCTCCCCA,CCA,CCTCCC;STRUC=<VC3773>	HPRC,HGSVC,1KG-ONT	Yes	2.133	Yes	NA,NA	NA	NA
chr1:32266678	13189	INS	142	0.8371	0.6166	8	LCK(1.0,0.332)	LCK(1.0,0.332)	LCK(1.0,0.332)	NA	NA	NA	NA	NA	NA	No	ID=1-32266586-32266604-TCC,1-32266605-32266616-CCA,1-32266631-32266644-CCT,1-32266645-32266654-TCC,1-32266678-32266699-TCCCCTTCCCCCTCCTCCCCA,1-32266801-32266820-CCTCCC,1-32266844-32266856-CTT;MOTIFS=CCT,TCC,CTT,TCCCCTTCCCCCTCCTCCCCA,CCA,CCTCCC;STRUC=<VC3773>	HPRC,HGSVC	Yes	0.328	Yes	NA,NA	NA	NA
chr1:32266678	13188	INS	252	0.8357	0.6263	9	LCK(1.0,0.332)	LCK(1.0,0.332)	LCK(1.0,0.332)	NA	NA	NA	NA	NA	NA	No	ID=1-32266586-32266604-TCC,1-32266605-32266616-CCA,1-32266631-32266644-CCT,1-32266645-32266654-TCC,1-32266678-32266699-TCCCCTTCCCCCTCCTCCCCA,1-32266801-32266820-CCTCCC,1-32266844-32266856-CTT;MOTIFS=CCT,TCC,CTT,TCCCCTTCCCCCTCCTCCCCA,CCA,CCTCCC;STRUC=<VC3773>	HPRC	Yes	0.328	Yes	NA,NA	NA	NA
chr1:32266687	13190	INS	106	0.8893	0.4011	4	LCK(1.0,0.332)	LCK(1.0,0.332)	LCK(1.0,0.332)	NA	NA	NA	NA	NA	NA	No	ID=1-32266586-32266604-TCC,1-32266605-32266616-CCA,1-32266631-32266644-CCT,1-32266645-32266654-TCC,1-32266678-32266699-TCCCCTTCCCCCTCCTCCCCA,1-32266801-32266820-CCTCCC,1-32266844-32266856-CTT;MOTIFS=CCT,TCC,CTT,TCCCCTTCCCCCTCCTCCCCA,CCA,CCTCCC;STRUC=<VC3773>	HPRC,HGSVC,1KG-ONT	Yes	0.328	No	NA,NA	NA	NA
chr1:32266689	13191	INS	87	0.914	0.3397	1	LCK(1.0,0.332)	LCK(1.0,0.332)	LCK(1.0,0.332)	NA	NA	NA	NA	NA	NA	No	ID=1-32266586-32266604-TCC,1-32266605-32266616-CCA,1-32266631-32266644-CCT,1-32266645-32266654-TCC,1-32266678-32266699-TCCCCTTCCCCCTCCTCCCCA,1-32266801-32266820-CCTCCC,1-32266844-32266856-CTT;MOTIFS=CCT,TCC,CTT,TCCCCTTCCCCCTCCTCCCCA,CCA,CCTCCC;STRUC=<VC3773>	HPRC,HGSVC,1KG-ONT	Yes	0.328	No	NA,NA	NA	NA
chr1:32266691	13192	INS	118	0.8471	0.5672	35	LCK(1.0,0.332)	LCK(1.0,0.332)	LCK(1.0,0.332)	NA	NA	NA	NA	NA	NA	No	ID=1-32266586-32266604-TCC,1-32266605-32266616-CCA,1-32266631-32266644-CCT,1-32266645-32266654-TCC,1-32266678-32266699-TCCCCTTCCCCCTCCTCCCCA,1-32266801-32266820-CCTCCC,1-32266844-32266856-CTT;MOTIFS=CCT,TCC,CTT,TCCCCTTCCCCCTCCTCCCCA,CCA,CCTCCC;STRUC=<VC3773>	HPRC,HGSVC,1KG-ONT	Yes	0.328	Yes	NA,NA	NA	NA
chr1:32266691	13193	INS	97	0.854	0.5218	177	LCK(1.0,0.332)	LCK(1.0,0.332)	LCK(1.0,0.332)	NA	NA	NA	NA	NA	NA	No	ID=1-32266586-32266604-TCC,1-32266605-32266616-CCA,1-32266631-32266644-CCT,1-32266645-32266654-TCC,1-32266678-32266699-TCCCCTTCCCCCTCCTCCCCA,1-32266801-32266820-CCTCCC,1-32266844-32266856-CTT;MOTIFS=CCT,TCC,CTT,TCCCCTTCCCCCTCCTCCCCA,CCA,CCTCCC;STRUC=<VC3773>	HPRC,HGSVC,1KG-ONT	Yes	0.328	Yes	NA,NA	NA	NA
chr1:32266691	13194	INS	163	0.8726	0.4996	20	LCK(1.0,0.332)	LCK(1.0,0.332)	LCK(1.0,0.332)	NA	NA	NA	NA	NA	NA	No	ID=1-32266586-32266604-TCC,1-32266605-32266616-CCA,1-32266631-32266644-CCT,1-32266645-32266654-TCC,1-32266678-32266699-TCCCCTTCCCCCTCCTCCCCA,1-32266801-32266820-CCTCCC,1-32266844-32266856-CTT;MOTIFS=CCT,TCC,CTT,TCCCCTTCCCCCTCCTCCCCA,CCA,CCTCCC;STRUC=<VC3773>	HPRC,HGSVC	Yes	0.328	Yes	NA,NA	NA	NA
chr1:32266691	13195	INS	76	0.8327	0.6093	16	LCK(1.0,0.332)	LCK(1.0,0.332)	LCK(1.0,0.332)	NA	NA	NA	NA	NA	NA	No	ID=1-32266586-32266604-TCC,1-32266605-32266616-CCA,1-32266631-32266644-CCT,1-32266645-32266654-TCC,1-32266678-32266699-TCCCCTTCCCCCTCCTCCCCA,1-32266801-32266820-CCTCCC,1-32266844-32266856-CTT;MOTIFS=CCT,TCC,CTT,TCCCCTTCCCCCTCCTCCCCA,CCA,CCTCCC;STRUC=<VC3773>	HPRC,HGSVC,1KG-ONT	Yes	0.328	Yes	NA,NA	NA	NA
chr1:32266691	13196	INS	81	0.8087	0.669	8	LCK(1.0,0.332)	LCK(1.0,0.332)	LCK(1.0,0.332)	NA	NA	NA	NA	NA	NA	No	ID=1-32266586-32266604-TCC,1-32266605-32266616-CCA,1-32266631-32266644-CCT,1-32266645-32266654-TCC,1-32266678-32266699-TCCCCTTCCCCCTCCTCCCCA,1-32266801-32266820-CCTCCC,1-32266844-32266856-CTT;MOTIFS=CCT,TCC,CTT,TCCCCTTCCCCCTCCTCCCCA,CCA,CCTCCC;STRUC=<VC3773>	HPRC,HGSVC,1KG-ONT	Yes	0.328	No	NA,NA	NA	NA
chr1:32266691	13197	INS	103	0.9109	0.3291	32	LCK(1.0,0.332)	LCK(1.0,0.332)	LCK(1.0,0.332)	NA	NA	NA	NA	NA	NA	No	ID=1-32266586-32266604-TCC,1-32266605-32266616-CCA,1-32266631-32266644-CCT,1-32266645-32266654-TCC,1-32266678-32266699-TCCCCTTCCCCCTCCTCCCCA,1-32266801-32266820-CCTCCC,1-32266844-32266856-CTT;MOTIFS=CCT,TCC,CTT,TCCCCTTCCCCCTCCTCCCCA,CCA,CCTCCC;STRUC=<VC3773>	HPRC,HGSVC,1KG-ONT	Yes	0.328	Yes	NA,NA	NA	NA
chr1:32266692	13198	INS	135	0.8198	0.6316	1	LCK(1.0,0.332)	LCK(1.0,0.332)	LCK(1.0,0.332)	NA	NA	NA	NA	NA	NA	No	ID=1-32266586-32266604-TCC,1-32266605-32266616-CCA,1-32266631-32266644-CCT,1-32266645-32266654-TCC,1-32266678-32266699-TCCCCTTCCCCCTCCTCCCCA,1-32266801-32266820-CCTCCC,1-32266844-32266856-CTT;MOTIFS=CCT,TCC,CTT,TCCCCTTCCCCCTCCTCCCCA,CCA,CCTCCC;STRUC=<VC3773>	HPRC,HGSVC,1KG-ONT	Yes	0.328	No	NA,NA	NA	NA
chr1:32266693	13199	INS	106	0.818	0.6334	5	LCK(1.0,0.332)	LCK(1.0,0.332)	LCK(1.0,0.332)	NA	NA	NA	NA	NA	NA	No	ID=1-32266586-32266604-TCC,1-32266605-32266616-CCA,1-32266631-32266644-CCT,1-32266645-32266654-TCC,1-32266678-32266699-TCCCCTTCCCCCTCCTCCCCA,1-32266801-32266820-CCTCCC,1-32266844-32266856-CTT;MOTIFS=CCT,TCC,CTT,TCCCCTTCCCCCTCCTCCCCA,CCA,CCTCCC;STRUC=<VC3773>	HPRC,HGSVC,1KG-ONT	Yes	0.328	Yes	NA,NA	NA	NA
chr1:32266694	13200	INS	143	0.8103	0.6588	1	LCK(1.0,0.332)	LCK(1.0,0.332)	LCK(1.0,0.332)	NA	NA	NA	NA	NA	NA	No	ID=1-32266586-32266604-TCC,1-32266605-32266616-CCA,1-32266631-32266644-CCT,1-32266645-32266654-TCC,1-32266678-32266699-TCCCCTTCCCCCTCCTCCCCA,1-32266801-32266820-CCTCCC,1-32266844-32266856-CTT;MOTIFS=CCT,TCC,CTT,TCCCCTTCCCCCTCCTCCCCA,CCA,CCTCCC;STRUC=<VC3773>	HPRC,HGSVC	Yes	0.328	No	NA,NA	NA	NA
chr1:32266704	13202	INS	153	0.8114	0.6819	1	LCK(1.0,0.332)	LCK(1.0,0.332)	LCK(1.0,0.332)	NA	NA	NA	NA	NA	NA	No	ID=1-32266586-32266604-TCC,1-32266605-32266616-CCA,1-32266631-32266644-CCT,1-32266645-32266654-TCC,1-32266678-32266699-TCCCCTTCCCCCTCCTCCCCA,1-32266801-32266820-CCTCCC,1-32266844-32266856-CTT;MOTIFS=CCT,TCC,CTT,TCCCCTTCCCCCTCCTCCCCA,CCA,CCTCCC;STRUC=<VC3773>	HPRC,HGSVC	Yes	0.328	No	NA,NA	NA	NA
chr1:32266704	13201	INS	97	0.9	0.3754	28	LCK(1.0,0.332)	LCK(1.0,0.332)	LCK(1.0,0.332)	NA	NA	NA	NA	NA	NA	No	ID=1-32266586-32266604-TCC,1-32266605-32266616-CCA,1-32266631-32266644-CCT,1-32266645-32266654-TCC,1-32266678-32266699-TCCCCTTCCCCCTCCTCCCCA,1-32266801-32266820-CCTCCC,1-32266844-32266856-CTT;MOTIFS=CCT,TCC,CTT,TCCCCTTCCCCCTCCTCCCCA,CCA,CCTCCC;STRUC=<VC3773>	HPRC,HGSVC,1KG-ONT	Yes	0.328	Yes	NA,NA	NA	NA
chr1:32266706	13204	INS	105	0.8588	0.5514	7	LCK(1.0,0.332)	LCK(1.0,0.332)	LCK(1.0,0.332)	NA	NA	NA	NA	NA	NA	No	ID=1-32266586-32266604-TCC,1-32266605-32266616-CCA,1-32266631-32266644-CCT,1-32266645-32266654-TCC,1-32266678-32266699-TCCCCTTCCCCCTCCTCCCCA,1-32266801-32266820-CCTCCC,1-32266844-32266856-CTT;MOTIFS=CCT,TCC,CTT,TCCCCTTCCCCCTCCTCCCCA,CCA,CCTCCC;STRUC=<VC3773>	HPRC,HGSVC,1KG-ONT	Yes	0.328	No	NA,NA	NA	NA
chr1:32266706	13203	INS	144	0.8339	0.628	2	LCK(1.0,0.332)	LCK(1.0,0.332)	LCK(1.0,0.332)	NA	NA	NA	NA	NA	NA	No	ID=1-32266586-32266604-TCC,1-32266605-32266616-CCA,1-32266631-32266644-CCT,1-32266645-32266654-TCC,1-32266678-32266699-TCCCCTTCCCCCTCCTCCCCA,1-32266801-32266820-CCTCCC,1-32266844-32266856-CTT;MOTIFS=CCT,TCC,CTT,TCCCCTTCCCCCTCCTCCCCA,CCA,CCTCCC;STRUC=<VC3773>	HPRC,HGSVC	Yes	0.328	No	NA,NA	NA	NA
chr1:32266721	13206	INS	133	0.8873	0.3888	2	LCK(1.0,0.332)	LCK(1.0,0.332)	LCK(1.0,0.332)	NA	NA	NA	NA	NA	NA	No	ID=1-32266586-32266604-TCC,1-32266605-32266616-CCA,1-32266631-32266644-CCT,1-32266645-32266654-TCC,1-32266678-32266699-TCCCCTTCCCCCTCCTCCCCA,1-32266801-32266820-CCTCCC,1-32266844-32266856-CTT;MOTIFS=CCT,TCC,CTT,TCCCCTTCCCCCTCCTCCCCA,CCA,CCTCCC;STRUC=<VC3773>	HPRC,HGSVC,1KG-ONT	Yes	0.328	Yes	NA,NA	NA	NA
chr1:32266721	13207	INS	64	0.8175	0.6544	3	LCK(1.0,0.332)	LCK(1.0,0.332)	LCK(1.0,0.332)	NA	NA	NA	NA	NA	NA	No	ID=1-32266586-32266604-TCC,1-32266605-32266616-CCA,1-32266631-32266644-CCT,1-32266645-32266654-TCC,1-32266678-32266699-TCCCCTTCCCCCTCCTCCCCA,1-32266801-32266820-CCTCCC,1-32266844-32266856-CTT;MOTIFS=CCT,TCC,CTT,TCCCCTTCCCCCTCCTCCCCA,CCA,CCTCCC;STRUC=<VC3773>	HGSVC	Yes	0.328	No	NA,NA	NA	NA
chr1:32266727	13208	INS	103	0.883	0.423	14	LCK(1.0,0.332)	LCK(1.0,0.332)	LCK(1.0,0.332)	NA	NA	NA	NA	NA	NA	No	ID=1-32266586-32266604-TCC,1-32266605-32266616-CCA,1-32266631-32266644-CCT,1-32266645-32266654-TCC,1-32266678-32266699-TCCCCTTCCCCCTCCTCCCCA,1-32266801-32266820-CCTCCC,1-32266844-32266856-CTT;MOTIFS=CCT,TCC,CTT,TCCCCTTCCCCCTCCTCCCCA,CCA,CCTCCC;STRUC=<VC3773>	HPRC,HGSVC,1KG-ONT	Yes	0.328	Yes	NA,NA	NA	NA
chr1:32266728	13209	INS	127	0.8041	0.6664	5	LCK(1.0,0.332)	LCK(1.0,0.332)	LCK(1.0,0.332)	NA	NA	NA	NA	NA	NA	No	ID=1-32266586-32266604-TCC,1-32266605-32266616-CCA,1-32266631-32266644-CCT,1-32266645-32266654-TCC,1-32266678-32266699-TCCCCTTCCCCCTCCTCCCCA,1-32266801-32266820-CCTCCC,1-32266844-32266856-CTT;MOTIFS=CCT,TCC,CTT,TCCCCTTCCCCCTCCTCCCCA,CCA,CCTCCC;STRUC=<VC3773>	HPRC,HGSVC,1KG-ONT	Yes	0.328	Yes	NA,NA	NA	NA
chr1:32320906	13210	INS	317	0.9316	0.2943	3	HDAC1(0.94989,0.529)	NA	HDAC1(0.94989,0.529)	NA	NA	NA	NA	NA	NA	No	ID=1-32320899-32320923-A;MOTIFS=A;STRUC=<TR53665>	NA	Yes	0.354	Yes	NA,NA	NA	NA
chr1:32359712	13211	INS	2510	0.8785	0.5122	1	TSSK3(2.4985e-05,1.224)	NA	NA	NA	NA	NA	NA	NA	NA	No	NA	NA	No	4.988	No	NA,NA	NA	NA
chr1:32393813	13212	INS	2105	0.8909	0.436	1	BSDC1(7.6485e-05,0.763)	NA	NA	NA	NA	NA	NA	NA	enhancer	No	NA	NA	Yes	7.674	No	NA,NA	NA	NA
chr1:32400947	13213	DEL	3025	0.9597	0.2539	1	NA	NA	NA	NA	NA	NA	NA	NA	CTCF_binding_site,enhancer	No	ID=1-32401532-32401547-A;MOTIFS=A;STRUC=<TR53819>,ID=1-32401793-32401808-AAAT;MOTIFS=AAAT;STRUC=<TR53820>,ID=1-32402064-32402073-TCT;MOTIFS=TCT;STRUC=<TR53821>,ID=1-32403126-32403136-GCT;MOTIFS=GCT;STRUC=<TR53822>,ID=1-32403252-32403266-T;MOTIFS=T;STRUC=<TR53823>	HPRC	No	5.76	No	NA,NA	NA	NA
chr1:32406076	13214	DEL	292	0.8101	0.6711	30	NA	NA	NA	NA	NA	NA	NA	NA	NA	No	ID=1-32406183-32406197-A;MOTIFS=A;STRUC=<TR53831>	HPRC,HGSVC,1KG-ONT	Yes	0.157	Yes	NA,NA	NA	NA
chr1:32408713	13215	DEL	1101	0.8503	0.5216	67	NA	NA	NA	NA	NA	NA	NA	NA	NA	No	ID=1-32409024-32409037-A;MOTIFS=A;STRUC=<TR53837>,ID=1-32409698-32409716-T;MOTIFS=T;STRUC=<TR53838>	HPRC,HGSVC,1KG-ONT	Yes	0.334	Yes	NA,NA	NA	NA
chr1:32445900	13216	INS	312	0.9446	0.2148	46	NA	NA	NA	NA	NA	NA	NA	NA	NA	No	NA	NA	Yes	5.372	Yes	NA,NA	NA	NA
chr1:32471921	13217	DEL	60	0.8607	0.5229	33	NA	NA	NA	NA	NA	NA	NA	NA	NA	No	ID=1-32471943-32471955-CAT;MOTIFS=CAT;STRUC=<TR53950>,ID=1-32471976-32471985-CAT;MOTIFS=CAT;STRUC=<TR53951>	NA	Yes	1.506	Yes	NA,NA	NA	NA
chr1:32502389	13218	INS	321	0.9478	0.1969	14	NA	NA	NA	NA	NA	NA	NA	NA	NA	No	NA	HGSVC,1KG-ONT	Yes	1.992	Yes	NA,NA	NA	NA
chr1:32502389	13219	INS	338	0.9066	0.3338	25	NA	NA	NA	NA	NA	NA	NA	NA	NA	No	NA	HGSVC,1KG-ONT	Yes	1.992	Yes	NA,NA	NA	NA
chr1:32507239	13220	DEL	96	0.8766	0.4888	1	NA	NA	NA	NA	NA	NA	NA	NA	NA	No	ID=1-32507299-32507317-T;MOTIFS=T;STRUC=<TR54039>	NA	Yes	3.982	No	NA,NA	NA	NA
chr1:32539740	13223	INS	203	0.8951	0.3892	1	ZBTB8A(0.0094885,0.719)	NA	NA	NA	NA	NA	NA	NA	enhancer	No	ID=1-32539600-32539613-GGGC,1-32539665-32539674-GGC,1-32539799-32539815-GCCCG,1-32539848-32539859-GGC;MOTIFS=GCCCG,GGGC,GGC;STRUC=<VC3785>	HPRC,HGSVC,1KG-ONT	Yes	10.87	No	NA,NA	NA	NA
chr1:32539740	13225	INS	235	0.8013	0.6777	58	ZBTB8A(0.0094885,0.719)	NA	NA	NA	NA	NA	NA	NA	enhancer	No	ID=1-32539600-32539613-GGGC,1-32539665-32539674-GGC,1-32539799-32539815-GCCCG,1-32539848-32539859-GGC;MOTIFS=GCCCG,GGGC,GGC;STRUC=<VC3785>	HPRC,HGSVC,1KG-ONT	Yes	10.87	Yes	NA,NA	NA	NA
chr1:32539740	13222	INS	222	0.9768	0.2319	21	ZBTB8A(0.0094885,0.719)	NA	NA	NA	NA	NA	NA	NA	enhancer	No	ID=1-32539600-32539613-GGGC,1-32539665-32539674-GGC,1-32539799-32539815-GCCCG,1-32539848-32539859-GGC;MOTIFS=GCCCG,GGGC,GGC;STRUC=<VC3785>	HPRC,HGSVC,1KG-ONT	Yes	10.87	Yes	NA,NA	NA	NA
chr1:32539740	13224	INS	198	0.8484	0.5529	2	ZBTB8A(0.0094885,0.719)	NA	NA	NA	NA	NA	NA	NA	enhancer	No	ID=1-32539600-32539613-GGGC,1-32539665-32539674-GGC,1-32539799-32539815-GCCCG,1-32539848-32539859-GGC;MOTIFS=GCCCG,GGGC,GGC;STRUC=<VC3785>	HPRC,HGSVC,1KG-ONT	Yes	10.87	No	NA,NA	NA	NA
chr1:32539740	13221	INS	223	0.9602	0.1708	1049	ZBTB8A(0.0094885,0.719)	NA	NA	NA	NA	NA	NA	NA	enhancer	No	ID=1-32539600-32539613-GGGC,1-32539665-32539674-GGC,1-32539799-32539815-GCCCG,1-32539848-32539859-GGC;MOTIFS=GCCCG,GGGC,GGC;STRUC=<VC3785>	HPRC,HGSVC,1KG-ONT	Yes	10.87	Yes	NA,NA	NA	NA
chr1:32560833	13226	DEL	1645	0.8268	0.6373	2	ZBTB8A(0.0094885,0.719)	NA	NA	NA	NA	NA	NA	NA	NA	No	ID=1-32561556-32561584-TTTTGT;MOTIFS=TTTTGT;STRUC=<TR54178>,ID=1-32561910-32561920-AG;MOTIFS=AG;STRUC=<TR54179>,ID=1-32562121-32562136-T;MOTIFS=T;STRUC=<TR54180>	NA	Yes	0.706	No	NA,NA	NA	NA
chr1:32581180	13228	INS	565	0.8736	0.4749	42	ZBTB8A(0.0094885,0.719)	NA	NA	NA	NA	NA	NA	NA	NA	No	ID=1-32581100-32581109-AT,1-32581102-32581123-ATATATA,1-32581116-32581125-AT,1-32581132-32581141-TA,1-32581142-32581151-TA,1-32581213-32581233-ATATA,1-32581266-32581275-ATA,1-32581302-32581311-ATA;MOTIFS=ATA,TA,AT,ATATA,ATATATA;STRUC=<VC3787>	HPRC,HGSVC,1KG-ONT	No	0.354	Yes	NA,NA	NA	NA
chr1:32581181	13229	INS	581	0.865	0.5272	4	ZBTB8A(0.0094885,0.719)	NA	NA	NA	NA	NA	NA	NA	NA	No	ID=1-32581100-32581109-AT,1-32581102-32581123-ATATATA,1-32581116-32581125-AT,1-32581132-32581141-TA,1-32581142-32581151-TA,1-32581213-32581233-ATATA,1-32581266-32581275-ATA,1-32581302-32581311-ATA;MOTIFS=ATA,TA,AT,ATATA,ATATATA;STRUC=<VC3787>	HPRC,HGSVC,1KG-ONT	No	0.354	Yes	NA,NA	NA	NA
chr1:32581182	13240	INS	634	0.9081	0.3309	527	ZBTB8A(0.0094885,0.719)	NA	NA	NA	NA	NA	NA	NA	NA	No	ID=1-32581100-32581109-AT,1-32581102-32581123-ATATATA,1-32581116-32581125-AT,1-32581132-32581141-TA,1-32581142-32581151-TA,1-32581213-32581233-ATATA,1-32581266-32581275-ATA,1-32581302-32581311-ATA;MOTIFS=ATA,TA,AT,ATATA,ATATATA;STRUC=<VC3787>	HPRC,HGSVC,1KG-ONT	No	0.354	Yes	NA,NA	NA	NA
chr1:32581182	13239	INS	499	0.8379	0.5935	4	ZBTB8A(0.0094885,0.719)	NA	NA	NA	NA	NA	NA	NA	NA	No	ID=1-32581100-32581109-AT,1-32581102-32581123-ATATATA,1-32581116-32581125-AT,1-32581132-32581141-TA,1-32581142-32581151-TA,1-32581213-32581233-ATATA,1-32581266-32581275-ATA,1-32581302-32581311-ATA;MOTIFS=ATA,TA,AT,ATATA,ATATATA;STRUC=<VC3787>	HPRC,HGSVC,1KG-ONT	No	0.354	No	NA,NA	NA	NA
chr1:32581182	13238	INS	635	0.8687	0.5268	29	ZBTB8A(0.0094885,0.719)	NA	NA	NA	NA	NA	NA	NA	NA	No	ID=1-32581100-32581109-AT,1-32581102-32581123-ATATATA,1-32581116-32581125-AT,1-32581132-32581141-TA,1-32581142-32581151-TA,1-32581213-32581233-ATATA,1-32581266-32581275-ATA,1-32581302-32581311-ATA;MOTIFS=ATA,TA,AT,ATATA,ATATATA;STRUC=<VC3787>	HPRC,HGSVC,1KG-ONT	No	0.354	Yes	NA,NA	NA	NA
chr1:32581182	13237	INS	834	0.8485	0.5725	68	ZBTB8A(0.0094885,0.719)	NA	NA	NA	NA	NA	NA	NA	NA	No	ID=1-32581100-32581109-AT,1-32581102-32581123-ATATATA,1-32581116-32581125-AT,1-32581132-32581141-TA,1-32581142-32581151-TA,1-32581213-32581233-ATATA,1-32581266-32581275-ATA,1-32581302-32581311-ATA;MOTIFS=ATA,TA,AT,ATATA,ATATATA;STRUC=<VC3787>	HPRC,HGSVC,1KG-ONT	No	0.354	Yes	NA,NA	NA	NA
chr1:32581182	13236	INS	762	0.866	0.529	77	ZBTB8A(0.0094885,0.719)	NA	NA	NA	NA	NA	NA	NA	NA	No	ID=1-32581100-32581109-AT,1-32581102-32581123-ATATATA,1-32581116-32581125-AT,1-32581132-32581141-TA,1-32581142-32581151-TA,1-32581213-32581233-ATATA,1-32581266-32581275-ATA,1-32581302-32581311-ATA;MOTIFS=ATA,TA,AT,ATATA,ATATATA;STRUC=<VC3787>	HPRC,HGSVC,1KG-ONT	No	0.354	Yes	NA,NA	NA	NA
chr1:32581182	13235	INS	723	0.8959	0.3965	37	ZBTB8A(0.0094885,0.719)	NA	NA	NA	NA	NA	NA	NA	NA	No	ID=1-32581100-32581109-AT,1-32581102-32581123-ATATATA,1-32581116-32581125-AT,1-32581132-32581141-TA,1-32581142-32581151-TA,1-32581213-32581233-ATATA,1-32581266-32581275-ATA,1-32581302-32581311-ATA;MOTIFS=ATA,TA,AT,ATATA,ATATATA;STRUC=<VC3787>	HPRC,HGSVC,1KG-ONT	No	0.354	Yes	NA,NA	NA	NA
chr1:32581182	13234	INS	755	0.8698	0.4918	19	ZBTB8A(0.0094885,0.719)	NA	NA	NA	NA	NA	NA	NA	NA	No	ID=1-32581100-32581109-AT,1-32581102-32581123-ATATATA,1-32581116-32581125-AT,1-32581132-32581141-TA,1-32581142-32581151-TA,1-32581213-32581233-ATATA,1-32581266-32581275-ATA,1-32581302-32581311-ATA;MOTIFS=ATA,TA,AT,ATATA,ATATATA;STRUC=<VC3787>	HPRC,HGSVC,1KG-ONT	No	0.354	Yes	NA,NA	NA	NA
chr1:32581182	13233	INS	854	0.8501	0.5773	12	ZBTB8A(0.0094885,0.719)	NA	NA	NA	NA	NA	NA	NA	NA	No	ID=1-32581100-32581109-AT,1-32581102-32581123-ATATATA,1-32581116-32581125-AT,1-32581132-32581141-TA,1-32581142-32581151-TA,1-32581213-32581233-ATATA,1-32581266-32581275-ATA,1-32581302-32581311-ATA;MOTIFS=ATA,TA,AT,ATATA,ATATATA;STRUC=<VC3787>	HPRC,HGSVC,1KG-ONT	No	0.354	No	NA,NA	NA	NA
chr1:32581182	13232	INS	705	0.8445	0.5737	13	ZBTB8A(0.0094885,0.719)	NA	NA	NA	NA	NA	NA	NA	NA	No	ID=1-32581100-32581109-AT,1-32581102-32581123-ATATATA,1-32581116-32581125-AT,1-32581132-32581141-TA,1-32581142-32581151-TA,1-32581213-32581233-ATATA,1-32581266-32581275-ATA,1-32581302-32581311-ATA;MOTIFS=ATA,TA,AT,ATATA,ATATATA;STRUC=<VC3787>	HPRC,HGSVC,1KG-ONT	No	0.354	Yes	NA,NA	NA	NA
chr1:32581182	13231	INS	456	0.8358	0.6069	4	ZBTB8A(0.0094885,0.719)	NA	NA	NA	NA	NA	NA	NA	NA	No	ID=1-32581100-32581109-AT,1-32581102-32581123-ATATATA,1-32581116-32581125-AT,1-32581132-32581141-TA,1-32581142-32581151-TA,1-32581213-32581233-ATATA,1-32581266-32581275-ATA,1-32581302-32581311-ATA;MOTIFS=ATA,TA,AT,ATATA,ATATATA;STRUC=<VC3787>	HPRC,HGSVC,1KG-ONT	No	0.354	No	NA,NA	NA	NA
chr1:32581182	13230	INS	643	0.9595	0.1888	21	ZBTB8A(0.0094885,0.719)	NA	NA	NA	NA	NA	NA	NA	NA	No	ID=1-32581100-32581109-AT,1-32581102-32581123-ATATATA,1-32581116-32581125-AT,1-32581132-32581141-TA,1-32581142-32581151-TA,1-32581213-32581233-ATATA,1-32581266-32581275-ATA,1-32581302-32581311-ATA;MOTIFS=ATA,TA,AT,ATATA,ATATATA;STRUC=<VC3787>	HPRC,HGSVC,1KG-ONT	No	0.354	Yes	NA,NA	NA	NA
chr1:32581182	13242	INS	677	0.8165	0.6768	120	ZBTB8A(0.0094885,0.719)	NA	NA	NA	NA	NA	NA	NA	NA	No	ID=1-32581100-32581109-AT,1-32581102-32581123-ATATATA,1-32581116-32581125-AT,1-32581132-32581141-TA,1-32581142-32581151-TA,1-32581213-32581233-ATATA,1-32581266-32581275-ATA,1-32581302-32581311-ATA;MOTIFS=ATA,TA,AT,ATATA,ATATATA;STRUC=<VC3787>	HPRC,HGSVC,1KG-ONT	No	0.354	Yes	NA,NA	NA	NA
chr1:32581182	13243	INS	545	0.9346	0.5117	10	ZBTB8A(0.0094885,0.719)	NA	NA	NA	NA	NA	NA	NA	NA	No	ID=1-32581100-32581109-AT,1-32581102-32581123-ATATATA,1-32581116-32581125-AT,1-32581132-32581141-TA,1-32581142-32581151-TA,1-32581213-32581233-ATATA,1-32581266-32581275-ATA,1-32581302-32581311-ATA;MOTIFS=ATA,TA,AT,ATATA,ATATATA;STRUC=<VC3787>	HPRC,HGSVC,1KG-ONT	No	0.354	Yes	NA,NA	NA	NA
chr1:32581182	13244	INS	643	0.8896	0.4351	3	ZBTB8A(0.0094885,0.719)	NA	NA	NA	NA	NA	NA	NA	NA	No	ID=1-32581100-32581109-AT,1-32581102-32581123-ATATATA,1-32581116-32581125-AT,1-32581132-32581141-TA,1-32581142-32581151-TA,1-32581213-32581233-ATATA,1-32581266-32581275-ATA,1-32581302-32581311-ATA;MOTIFS=ATA,TA,AT,ATATA,ATATATA;STRUC=<VC3787>	HPRC,HGSVC,1KG-ONT	No	0.354	Yes	NA,NA	NA	NA
chr1:32581182	13241	INS	578	0.7955	0.6987	223	ZBTB8A(0.0094885,0.719)	NA	NA	NA	NA	NA	NA	NA	NA	No	ID=1-32581100-32581109-AT,1-32581102-32581123-ATATATA,1-32581116-32581125-AT,1-32581132-32581141-TA,1-32581142-32581151-TA,1-32581213-32581233-ATATA,1-32581266-32581275-ATA,1-32581302-32581311-ATA;MOTIFS=ATA,TA,AT,ATATA,ATATATA;STRUC=<VC3787>	HPRC,HGSVC,1KG-ONT	No	0.354	Yes	NA,NA	NA	NA
chr1:32636448	13245	DEL	873	0.9342	0.2807	23	ZBTB8OS(0.02355,1.16)	NA	NA	NA	NA	NA	NA	NA	enhancer	No	ID=1-32636693-32636707-A;MOTIFS=A;STRUC=(A)n	HPRC,HGSVC,1KG-ONT	Yes	3.667	Yes	NA,NA	NA	NA
chr1:32642776	13247	INS	1013	0.8409	0.5602	1052	ZBTB8OS(0.02355,1.16)	NA	NA	NA	NA	NA	NA	NA	NA	No	ID=1-32642767-32642788-T,1-32643070-32643087-T;MOTIFS=T;STRUC=<VC3791>	HPRC,HGSVC,1KG-ONT	No	2.941	No	NA,NA	NA	NA
chr1:32655781	13248	DEL	89	0.909	0.3715	1	RBBP4(1.0,0.144)	NA	NA	NA	NA	NA	NA	NA	NA	No	NA	NA	Yes	3.271	No	NA,NA	NA	NA
chr1:32676289	13249	INS	161	0.8282	0.6316	1	RBBP4(1.0,0.144)	NA	NA	NA	NA	NA	NA	NA	NA	No	NA	NA	No	2.024	No	NA,NA	NA	NA
chr1:32689156	13250	DEL	520	0.8435	0.5724	1	SYNC(1.2257e-10,1.012)	NA	NA	NA	NA	NA	NA	NA	NA	No	ID=1-32689235-32689264-T;MOTIFS=T;STRUC=<TR54469>	NA	Yes	0.025	No	NA,NA	NA	NA
chr1:32691160	13251	DEL	177	0.8535	0.5429	34	SYNC(1.2257e-10,1.012)	NA	NA	NA	NA	NA	NA	NA	NA	No	ID=1-32691224-32691233-A,1-32691392-32691401-A;MOTIFS=A;STRUC=<VC3808>	HPRC,HGSVC,1KG-ONT	No	0.187	Yes	NA,NA	NA	NA
chr1:32707088	13252	INS	342	0.8718	0.4681	1	NA	NA	NA	NA	NA	NA	NA	NA	NA	No	NA	NA	Yes	2.012	No	NA,NA	NA	NA
chr1:32728267	13253	INS	2269	0.8889	0.4157	1	NA	NA	NA	NA	NA	NA	NA	NA	NA	No	NA	HPRC,HGSVC	No	0.155	No	NA,NA	NA	NA
chr1:32830134	13254	INS	178	0.8433	0.5835	1	S100PBP(0.96009,0.526)	NA	NA	NA	NA	NA	NA	NA	NA	No	NA	NA	Yes	12.51	No	NA,NA	NA	NA
chr1:32843719	13255	DEL	135	0.8445	0.5689	1	S100PBP(0.96009,0.526)	NA	NA	NA	NA	NA	NA	NA	NA	No	NA	NA	No	0.086	No	NA,NA	NA	NA
chr1:32867485	13256	INS	350	0.9659	0.2084	1	FNDC5(0.1153,0.807)	NA	NA	NA	NA	NA	NA	NA	NA	No	NA	HPRC,HGSVC	No	0.328	No	NA,NA	NA	NA
chr1:32879283	13257	DEL	53	0.9007	0.3553	1	NA	NA	NA	NA	NA	NA	NA	NA	NA	No	ID=1-32879321-32879334-T;MOTIFS=T;STRUC=<TR54848>	NA	No	1.509	No	NA,NA	NA	NA
chr1:32935375	13258	INS	610	0.8111	0.6579	1	NA	NA	NA	NA	NA	NA	NA	NA	NA	No	NA	NA	Yes	0.692	No	NA,NA	NA	NA
chr1:32952570	13259	DEL	2989	0.8339	0.6046	5	RNF19B(0.98873,0.489)	NA	NA	NA	NA	NA	NA	NA	enhancer	No	ID=1-32952748-32952763-A;MOTIFS=A;STRUC=<TR54980>,ID=1-32952920-32952935-AATA;MOTIFS=AATA;STRUC=<TR54981>,ID=1-32952962-32952984-T;MOTIFS=T;STRUC=<TR54982>,ID=1-32953140-32953150-T;MOTIFS=T;STRUC=<TR54983>,ID=1-32953901-32953925-T;MOTIFS=T;STRUC=<TR54984>,ID=1-32954214-32954226-T;MOTIFS=T;STRUC=<TR54985>,ID=1-32954738-32954753-A;MOTIFS=A;STRUC=<TR54986>,ID=1-32955433-32955443-A;MOTIFS=A;STRUC=<TR54987>	1KG-ONT	Yes	12.29	Yes	NA,NA	NA	NA
chr1:32974013	13260	DEL	127	0.9251	0.2926	21	NA	NA	NA	NA	NA	NA	NA	NA	NA	No	NA	HPRC,HGSVC,1KG-ONT	No	0.017	Yes	NA,NA	NA	NA
chr1:32974173	13261	DEL	168	0.878	0.4678	2	NA	NA	NA	NA	NA	NA	NA	NA	NA	No	ID=1-32974268-32974279-C;MOTIFS=C;STRUC=(C)n	HPRC,HGSVC,1KG-ONT	No	0.013	No	NA,NA	NA	NA
chr1:32974276	13262	DEL	299	0.86	0.5112	2	NA	NA	NA	NA	NA	NA	NA	NA	NA	No	ID=1-32974268-32974279-C;MOTIFS=C;STRUC=(C)n	HGSVC,1KG-ONT	No	0.013	Yes	NA,NA	NA	NA
chr1:32974280	13263	DEL	127	0.8925	0.3848	307	NA	NA	NA	NA	NA	NA	NA	NA	NA	No	ID=1-32974268-32974279-C;MOTIFS=C;STRUC=(C)n	HPRC,HGSVC,1KG-ONT	Yes	0.015	Yes	NA,NA	NA	NA
chr1:32974280	13264	DEL	351	0.9426	0.2464	13	NA	NA	NA	NA	NA	NA	NA	NA	NA	No	ID=1-32974268-32974279-C;MOTIFS=C;STRUC=(C)n	HGSVC,1KG-ONT	Yes	0.013	Yes	NA,NA	NA	NA
chr1:32974312	13265	INS	296	0.8626	0.5158	1	NA	NA	NA	NA	NA	NA	NA	NA	NA	No	ID=1-32974268-32974279-C;MOTIFS=C;STRUC=(C)n	NA	No	0.02	No	NA,NA	NA	NA
chr1:32974446	13266	DEL	223	0.8673	0.4651	15	NA	NA	NA	NA	NA	NA	NA	NA	NA	No	NA	1KG-ONT	No	0.013	Yes	NA,NA	NA	NA
chr1:32986772	13268	INS	1590	0.8301	0.6273	124	NA	NA	NA	NA	NA	NA	NA	NA	NA	No	NA	HPRC,HGSVC,1KG-ONT	No	0.692	Yes	NA,NA	NA	NA
chr1:32986772	13267	INS	1587	0.814	0.648	585	NA	NA	NA	NA	NA	NA	NA	NA	NA	No	NA	HPRC,HGSVC,1KG-ONT	No	0.692	Yes	NA,NA	NA	NA
chr1:33018761	13269	INS	344	0.8277	0.6469	1	AK2(0.00086478,0.954)	AK2(0.00086478,0.954)	NA	NA	NA	NA	NA	NA	NA	No	NA	NA	No	3.188	No	NA,NA	NA	NA
chr1:33052179	13270	DEL	177	0.8411	0.5766	64	AK2(0.00086478,0.954)	AK2(0.00086478,0.954)	NA	NA	NA	NA	NA	NA	NA	Yes	NA	HGSVC,1KG-ONT	No	0.047	Yes	NA,NA	NA	NA
chr1:33052340	13271	DEL	224	0.8081	0.689	1	AK2(0.00086478,0.954)	AK2(0.00086478,0.954)	NA	NA	NA	NA	NA	NA	NA	Yes	ID=1-33052486-33052493-G,1-33052661-33052669-G,1-33052673-33052680-C;MOTIFS=C,G;STRUC=<VC3840>	HGSVC,1KG-ONT	No	0.032	No	NA,NA	NA	NA
chr1:33052422	13272	INS	101	0.8755	0.4818	61	AK2(0.00086478,0.954)	AK2(0.00086478,0.954)	NA	NA	NA	NA	NA	NA	NA	Yes	ID=1-33052486-33052493-G,1-33052661-33052669-G,1-33052673-33052680-C;MOTIFS=C,G;STRUC=<VC3840>	HPRC,HGSVC,1KG-ONT	Yes	0.005	Yes	NA,NA	NA	NA
chr1:33052437	13273	INS	108	0.9605	0.1668	3	AK2(0.00086478,0.954)	AK2(0.00086478,0.954)	NA	NA	NA	NA	NA	NA	NA	Yes	ID=1-33052486-33052493-G,1-33052661-33052669-G,1-33052673-33052680-C;MOTIFS=C,G;STRUC=<VC3840>	HPRC,HGSVC,1KG-ONT	Yes	0.005	Yes	NA,NA	NA	NA
chr1:33052503	13275	INS	109	0.8814	0.4136	91	AK2(0.00086478,0.954)	AK2(0.00086478,0.954)	NA	NA	NA	NA	NA	NA	NA	Yes	ID=1-33052486-33052493-G,1-33052661-33052669-G,1-33052673-33052680-C;MOTIFS=C,G;STRUC=<VC3840>	HPRC,HGSVC,1KG-ONT	Yes	0.005	Yes	NA,NA	NA	NA
chr1:33052503	13277	DEL	77	0.9002	0.3423	9	AK2(0.00086478,0.954)	AK2(0.00086478,0.954)	NA	NA	NA	NA	NA	NA	NA	Yes	ID=1-33052486-33052493-G,1-33052661-33052669-G,1-33052673-33052680-C;MOTIFS=C,G;STRUC=<VC3840>	NA	No	0.123	Yes	NA,NA	NA	NA
chr1:33052503	13276	INS	352	0.8488	0.5292	1	AK2(0.00086478,0.954)	AK2(0.00086478,0.954)	NA	NA	NA	NA	NA	NA	NA	Yes	ID=1-33052486-33052493-G,1-33052661-33052669-G,1-33052673-33052680-C;MOTIFS=C,G;STRUC=<VC3840>	HPRC,HGSVC,1KG-ONT	No	0.005	No	NA,NA	NA	NA
chr1:33052503	13274	INS	108	0.8626	0.5145	55	AK2(0.00086478,0.954)	AK2(0.00086478,0.954)	NA	NA	NA	NA	NA	NA	NA	Yes	ID=1-33052486-33052493-G,1-33052661-33052669-G,1-33052673-33052680-C;MOTIFS=C,G;STRUC=<VC3840>	HPRC,HGSVC,1KG-ONT	Yes	0.005	Yes	NA,NA	NA	NA
chr1:33052507	13279	INS	121	0.886	0.43	3	AK2(0.00086478,0.954)	AK2(0.00086478,0.954)	NA	NA	NA	NA	NA	NA	NA	Yes	ID=1-33052486-33052493-G,1-33052661-33052669-G,1-33052673-33052680-C;MOTIFS=C,G;STRUC=<VC3840>	HPRC,HGSVC,1KG-ONT	Yes	0.005	Yes	NA,NA	NA	NA
chr1:33052507	13285	INS	459	0.9458	0.4558	5	AK2(0.00086478,0.954)	AK2(0.00086478,0.954)	NA	NA	NA	NA	NA	NA	NA	Yes	ID=1-33052486-33052493-G,1-33052661-33052669-G,1-33052673-33052680-C;MOTIFS=C,G;STRUC=<VC3840>	HPRC,HGSVC,1KG-ONT	No	0.005	Yes	NA,NA	NA	NA
chr1:33052507	13284	INS	101	0.8214	0.664	578	AK2(0.00086478,0.954)	AK2(0.00086478,0.954)	NA	NA	NA	NA	NA	NA	NA	Yes	ID=1-33052486-33052493-G,1-33052661-33052669-G,1-33052673-33052680-C;MOTIFS=C,G;STRUC=<VC3840>	HPRC,HGSVC,1KG-ONT	Yes	0.005	Yes	NA,NA	NA	NA
chr1:33052507	13283	INS	102	0.9902	0.0358	492	AK2(0.00086478,0.954)	AK2(0.00086478,0.954)	NA	NA	NA	NA	NA	NA	NA	Yes	ID=1-33052486-33052493-G,1-33052661-33052669-G,1-33052673-33052680-C;MOTIFS=C,G;STRUC=<VC3840>	HPRC,HGSVC,1KG-ONT	Yes	0.005	Yes	NA,NA	NA	NA
chr1:33052507	13282	INS	509	0.8331	0.6269	3	AK2(0.00086478,0.954)	AK2(0.00086478,0.954)	NA	NA	NA	NA	NA	NA	NA	Yes	ID=1-33052486-33052493-G,1-33052661-33052669-G,1-33052673-33052680-C;MOTIFS=C,G;STRUC=<VC3840>	HPRC,HGSVC,1KG-ONT	No	0.005	Yes	NA,NA	NA	NA
chr1:33052507	13281	INS	52	0.8135	0.6603	110	AK2(0.00086478,0.954)	AK2(0.00086478,0.954)	NA	NA	NA	NA	NA	NA	NA	Yes	ID=1-33052486-33052493-G,1-33052661-33052669-G,1-33052673-33052680-C;MOTIFS=C,G;STRUC=<VC3840>	HPRC,HGSVC	Yes	0.005	Yes	NA,NA	NA	NA
chr1:33052507	13286	INS	150	0.8209	0.6604	17	AK2(0.00086478,0.954)	AK2(0.00086478,0.954)	NA	NA	NA	NA	NA	NA	NA	Yes	ID=1-33052486-33052493-G,1-33052661-33052669-G,1-33052673-33052680-C;MOTIFS=C,G;STRUC=<VC3840>	NA	No	0.005	Yes	NA,NA	NA	NA
chr1:33052507	13278	INS	118	0.8107	0.6942	1	AK2(0.00086478,0.954)	AK2(0.00086478,0.954)	NA	NA	NA	NA	NA	NA	NA	Yes	ID=1-33052486-33052493-G,1-33052661-33052669-G,1-33052673-33052680-C;MOTIFS=C,G;STRUC=<VC3840>	HPRC,HGSVC,1KG-ONT	Yes	0.005	No	NA,NA	NA	NA
chr1:33059272	13287	INS	335	0.9784	0.2244	2	AK2(0.00086478,0.954)	AK2(0.00086478,0.954)	NA	NA	NA	NA	NA	NA	NA	No	NA	HPRC,HGSVC,1KG-ONT	No	0.692	Yes	NA,NA	NA	NA
chr1:33095838	13288	INS	326	0.8907	0.3746	2	AZIN2(1.6515e-05,0.797)	AZIN2(1.6515e-05,0.797)	NA	NA	NA	NA	NA	NA	NA	No	NA	NA	No	0.354	Yes	NA,NA	NA	NA
chr1:33148437	13289	DEL	72	0.9107	0.3418	1	TRIM62(4.5624e-14,1.329)	NA	NA	NA	NA	NA	NA	NA	NA	No	NA	NA	Yes	2.378	No	NA,NA	NA	NA
chr1:33174903	13290	DEL	50	0.8349	0.5965	70	TRIM62(4.5624e-14,1.329)	NA	NA	NA	NA	NA	NA	NA	NA	No	ID=1-33174893-33174906-TG,1-33174905-33174919-TA,1-33174918-33174931-AC,1-33174939-33174945-TG,1-33174989-33174999-CA,1-33175001-33175030-TATGTA,1-33175031-33175050-TATGTA;MOTIFS=TA,TG,AC,CA,TATGTA;STRUC=<VC3844>,ID=1-33174945-33174969-TA;MOTIFS=TA;STRUC=<TR55358>	HPRC,HGSVC,1KG-ONT	No	4.677	Yes	NA,NA	NA	NA
chr1:33174903	13291	DEL	60	0.8506	0.517	22	TRIM62(4.5624e-14,1.329)	NA	NA	NA	NA	NA	NA	NA	NA	No	ID=1-33174893-33174906-TG,1-33174905-33174919-TA,1-33174918-33174931-AC,1-33174939-33174945-TG,1-33174989-33174999-CA,1-33175001-33175030-TATGTA,1-33175031-33175050-TATGTA;MOTIFS=TA,TG,AC,CA,TATGTA;STRUC=<VC3844>,ID=1-33174945-33174969-TA;MOTIFS=TA;STRUC=<TR55358>	HPRC,HGSVC,1KG-ONT	Yes	4.582	Yes	NA,NA	NA	NA
chr1:33175699	13292	DEL	81	0.8365	0.6377	1	TRIM62(4.5624e-14,1.329)	NA	NA	NA	NA	NA	NA	NA	NA	No	NA	NA	Yes	4.635	No	NA,NA	NA	NA
chr1:33180818	13293	INS	60	0.8618	0.5253	1	TRIM62(4.5624e-14,1.329)	NA	NA	NA	NA	NA	NA	NA	NA	No	NA	NA	Yes	5.71	No	NA,NA	NA	NA
chr1:33186817	13295	INS	1676	0.9751	0.0933	1	NA	NA	NA	NA	NA	NA	NA	NA	NA	No	ID=1-33186805-33186825-A;MOTIFS=A;STRUC=(A)n	HGSVC,1KG-ONT	No	0.745	Yes	NA,NA	NA	NA
chr1:33186817	13294	INS	1657	0.9808	0.094	1041	NA	NA	NA	NA	NA	NA	NA	NA	NA	No	ID=1-33186805-33186825-A;MOTIFS=A;STRUC=(A)n	HGSVC,1KG-ONT	No	0.745	Yes	NA,NA	NA	NA
chr1:33189661	13296	INS	98	0.878	0.4485	4	NA	NA	NA	NA	NA	NA	NA	NA	NA	No	ID=1-33189502-33189514-AT,1-33189634-33189672-AT,1-33189673-33189683-TA,1-33189685-33189697-TA,1-33189709-33189719-TA,1-33189720-33189722-AT,1-33189734-33189747-AT;MOTIFS=TA,AT;STRUC=<VC3848>	NA	Yes	0.745	Yes	NA,NA	NA	NA
chr1:33189667	13297	INS	82	0.8429	0.5818	2	NA	NA	NA	NA	NA	NA	NA	NA	NA	No	ID=1-33189502-33189514-AT,1-33189634-33189672-AT,1-33189673-33189683-TA,1-33189685-33189697-TA,1-33189709-33189719-TA,1-33189720-33189722-AT,1-33189734-33189747-AT;MOTIFS=TA,AT;STRUC=<VC3848>	HGSVC	Yes	0.745	Yes	NA,NA	NA	NA
chr1:33189672	13299	INS	76	0.8977	0.391	11	NA	NA	NA	NA	NA	NA	NA	NA	NA	No	ID=1-33189502-33189514-AT,1-33189634-33189672-AT,1-33189673-33189683-TA,1-33189685-33189697-TA,1-33189709-33189719-TA,1-33189720-33189722-AT,1-33189734-33189747-AT;MOTIFS=TA,AT;STRUC=<VC3848>	HGSVC,1KG-ONT	Yes	0.745	Yes	NA,NA	NA	NA
chr1:33189672	13298	INS	88	0.8521	0.546	1	NA	NA	NA	NA	NA	NA	NA	NA	NA	No	ID=1-33189502-33189514-AT,1-33189634-33189672-AT,1-33189673-33189683-TA,1-33189685-33189697-TA,1-33189709-33189719-TA,1-33189720-33189722-AT,1-33189734-33189747-AT;MOTIFS=TA,AT;STRUC=<VC3848>	HGSVC	Yes	0.745	No	NA,NA	NA	NA
chr1:33189676	13301	INS	60	0.8355	0.6067	7	NA	NA	NA	NA	NA	NA	NA	NA	NA	No	ID=1-33189502-33189514-AT,1-33189634-33189672-AT,1-33189673-33189683-TA,1-33189685-33189697-TA,1-33189709-33189719-TA,1-33189720-33189722-AT,1-33189734-33189747-AT;MOTIFS=TA,AT;STRUC=<VC3848>	HPRC,HGSVC,1KG-ONT	Yes	0.745	Yes	NA,NA	NA	NA
chr1:33189676	13300	INS	128	0.8693	0.4766	1	NA	NA	NA	NA	NA	NA	NA	NA	NA	No	ID=1-33189502-33189514-AT,1-33189634-33189672-AT,1-33189673-33189683-TA,1-33189685-33189697-TA,1-33189709-33189719-TA,1-33189720-33189722-AT,1-33189734-33189747-AT;MOTIFS=TA,AT;STRUC=<VC3848>	NA	Yes	0.745	No	NA,NA	NA	NA
chr1:33189677	13302	INS	72	0.8532	0.5696	8	NA	NA	NA	NA	NA	NA	NA	NA	NA	No	ID=1-33189502-33189514-AT,1-33189634-33189672-AT,1-33189673-33189683-TA,1-33189685-33189697-TA,1-33189709-33189719-TA,1-33189720-33189722-AT,1-33189734-33189747-AT;MOTIFS=TA,AT;STRUC=<VC3848>	HGSVC,1KG-ONT	Yes	0.745	Yes	NA,NA	NA	NA
chr1:33189685	13303	INS	70	0.821	0.6443	3	NA	NA	NA	NA	NA	NA	NA	NA	NA	No	ID=1-33189502-33189514-AT,1-33189634-33189672-AT,1-33189673-33189683-TA,1-33189685-33189697-TA,1-33189709-33189719-TA,1-33189720-33189722-AT,1-33189734-33189747-AT;MOTIFS=TA,AT;STRUC=<VC3848>	HPRC,HGSVC,1KG-ONT	Yes	0.745	No	NA,NA	NA	NA
chr1:33189685	13304	INS	60	0.8582	0.5119	6	NA	NA	NA	NA	NA	NA	NA	NA	NA	No	ID=1-33189502-33189514-AT,1-33189634-33189672-AT,1-33189673-33189683-TA,1-33189685-33189697-TA,1-33189709-33189719-TA,1-33189720-33189722-AT,1-33189734-33189747-AT;MOTIFS=TA,AT;STRUC=<VC3848>	HPRC,HGSVC,1KG-ONT	Yes	0.745	Yes	NA,NA	NA	NA
chr1:33189687	13305	INS	52	0.7967	0.6972	2	NA	NA	NA	NA	NA	NA	NA	NA	NA	No	ID=1-33189502-33189514-AT,1-33189634-33189672-AT,1-33189673-33189683-TA,1-33189685-33189697-TA,1-33189709-33189719-TA,1-33189720-33189722-AT,1-33189734-33189747-AT;MOTIFS=TA,AT;STRUC=<VC3848>	HPRC,HGSVC,1KG-ONT	Yes	0.745	Yes	NA,NA	NA	NA
chr1:33189704	13306	INS	66	0.8897	0.4157	3	NA	NA	NA	NA	NA	NA	NA	NA	NA	No	ID=1-33189502-33189514-AT,1-33189634-33189672-AT,1-33189673-33189683-TA,1-33189685-33189697-TA,1-33189709-33189719-TA,1-33189720-33189722-AT,1-33189734-33189747-AT;MOTIFS=TA,AT;STRUC=<VC3848>	HPRC,HGSVC,1KG-ONT	No	0.745	Yes	NA,NA	NA	NA
chr1:33189709	13307	INS	60	0.9145	0.3215	2	NA	NA	NA	NA	NA	NA	NA	NA	NA	No	ID=1-33189502-33189514-AT,1-33189634-33189672-AT,1-33189673-33189683-TA,1-33189685-33189697-TA,1-33189709-33189719-TA,1-33189720-33189722-AT,1-33189734-33189747-AT;MOTIFS=TA,AT;STRUC=<VC3848>	HPRC,HGSVC,1KG-ONT	No	0.745	No	NA,NA	NA	NA
chr1:33189720	13308	INS	66	0.8592	0.516	14	NA	NA	NA	NA	NA	NA	NA	NA	NA	No	ID=1-33189502-33189514-AT,1-33189634-33189672-AT,1-33189673-33189683-TA,1-33189685-33189697-TA,1-33189709-33189719-TA,1-33189720-33189722-AT,1-33189734-33189747-AT;MOTIFS=TA,AT;STRUC=<VC3848>	HPRC,HGSVC,1KG-ONT	No	0.745	Yes	NA,NA	NA	NA
chr1:33189720	13309	INS	70	0.875	0.485	6	NA	NA	NA	NA	NA	NA	NA	NA	NA	No	ID=1-33189502-33189514-AT,1-33189634-33189672-AT,1-33189673-33189683-TA,1-33189685-33189697-TA,1-33189709-33189719-TA,1-33189720-33189722-AT,1-33189734-33189747-AT;MOTIFS=TA,AT;STRUC=<VC3848>	HPRC,HGSVC,1KG-ONT	No	0.745	No	NA,NA	NA	NA
chr1:33189722	13310	INS	90	0.8614	0.5189	3	NA	NA	NA	NA	NA	NA	NA	NA	NA	No	ID=1-33189502-33189514-AT,1-33189634-33189672-AT,1-33189673-33189683-TA,1-33189685-33189697-TA,1-33189709-33189719-TA,1-33189720-33189722-AT,1-33189734-33189747-AT;MOTIFS=TA,AT;STRUC=<VC3848>	HGSVC	No	0.745	Yes	NA,NA	NA	NA
chr1:33195964	13311	INS	345	0.8775	0.4352	1	NA	NA	NA	NA	NA	NA	NA	NA	NA	No	NA	HGSVC	Yes	0.142	No	NA,NA	NA	NA
chr1:33206164	13312	INS	341	0.8043	0.6749	1	NA	NA	NA	NA	NA	NA	NA	NA	NA	No	NA	NA	Yes	6.896	No	NA,NA	NA	NA
chr1:33283148	13314	INS	341	0.9094	0.3511	1	NA	NA	NA	NA	NA	NA	NA	NA	NA	No	NA	NA	No	2.17	No	NA,NA	NA	NA
chr1:33306967	13315	INS	100	0.8283	0.6167	2	A3GALT2(1.0169e-06,1.529)	NA	NA	NA	A3GALT2(1.0169e-06,1.529)	NA	NA	NA	promoter	No	NA	NA	Yes	17.67	Yes	NA,NA	NA	NA
chr1:33313471	13316	INS	56	0.8896	0.4188	1	A3GALT2(1.0169e-06,1.529)	NA	NA	NA	NA	NA	NA	NA	NA	No	NA	NA	No	7.643	No	NA,NA	NA	NA
chr1:33319799	13317	DEL	2559	0.9169	0.6007	2	A3GALT2(1.0169e-06,1.529)	NA	NA	NA	A3GALT2(1.0169e-06,1.529)	NA	NA	NA	promoter	No	ID=1-33322199-33322208-CAG;MOTIFS=CAG;STRUC=<TR55565>,ID=1-33322279-33322291-TCC;MOTIFS=TCC;STRUC=<TR55566>	HPRC,HGSVC,1KG-ONT	No	7.152	Yes	NA,NA	NA	NA
chr1:33344067	13318	INS	331	0.9023	0.3671	1	PHC2(0.98064,0.492)	NA	NA	NA	NA	NA	NA	NA	NA	No	NA	NA	Yes	4.698	No	NA,NA	NA	NA
chr1:33356249	13319	INS	52	0.8253	0.6355	11	PHC2(0.98064,0.492)	NA	NA	NA	NA	NA	NA	NA	NA	No	NA	1KG-ONT	Yes	3.904	Yes	NA,NA	NA	NA
chr1:33356272	13320	INS	58	0.8885	0.5274	3	PHC2(0.98064,0.492)	NA	NA	NA	NA	NA	NA	NA	NA	No	ID=1-33356249-33356276-TA;MOTIFS=TA;STRUC=<TR55608>,ID=1-33356277-33356294-TA,1-33356291-33356305-TATT;MOTIFS=TATT,TA;STRUC=<VC3859>	1KG-ONT	Yes	0.328	Yes	NA,NA	NA	NA
chr1:33356273	13321	INS	62	0.8777	0.5086	3	PHC2(0.98064,0.492)	NA	NA	NA	NA	NA	NA	NA	NA	No	ID=1-33356249-33356276-TA;MOTIFS=TA;STRUC=<TR55608>,ID=1-33356277-33356294-TA,1-33356291-33356305-TATT;MOTIFS=TATT,TA;STRUC=<VC3859>	1KG-ONT	Yes	0.328	No	NA,NA	NA	NA
chr1:33371433	13322	INS	57	0.8369	0.6048	1	PHC2(0.98064,0.492)	NA	NA	NA	NA	NA	NA	NA	NA	No	ID=1-33371427-33371436-CCA;MOTIFS=CCA;STRUC=<TR55624>	NA	Yes	0.155	No	NA,NA	NA	NA
chr1:33379294	13323	DEL	52	0.8023	0.6775	1	PHC2(0.98064,0.492)	NA	NA	NA	NA	NA	NA	NA	NA	No	ID=1-33379301-33379317-CCCCCCCA,1-33379328-33379344-CCCCCCAC,1-33379353-33379361-C,1-33379446-33379453-C;MOTIFS=C,CCCCCCAC,CCCCCCCA;STRUC=<VC3863>	NA	No	0.187	No	NA,NA	NA	NA
chr1:33393724	13324	INS	50	0.8191	0.6574	1036	PHC2(0.98064,0.492)	NA	NA	NA	NA	NA	NA	NA	NA	No	NA	NA	No	3.922	No	NA,NA	NA	NA
chr1:33402078	13325	INS	350	0.8658	0.555	4	PHC2(0.98064,0.492)	NA	NA	NA	NA	NA	NA	NA	NA	No	NA	NA	Yes	0.692	Yes	NA,NA	NA	NA
chr1:33405500	13326	INS	315	0.9528	0.2329	1	PHC2(0.98064,0.492)	NA	NA	NA	NA	NA	NA	NA	NA	No	NA	NA	Yes	1.616	No	NA,NA	NA	NA
chr1:33432486	13327	DEL	1018	0.8202	0.6623	2	NA	NA	NA	NA	NA	NA	NA	NA	enhancer	No	ID=1-33432676-33432695-TTTA;MOTIFS=TTTA;STRUC=<TR55719>,ID=1-33433304-33433316-TA;MOTIFS=TA;STRUC=(TA)n,ID=1-33433347-33433365-AT;MOTIFS=AT;STRUC=<TR55720>	NA	Yes	7.104	No	NA,NA	NA	NA
chr1:33494103	13328	INS	307	0.8121	0.6521	1	ZSCAN20(0.83423,0.507)	NA	NA	NA	NA	NA	NA	NA	NA	No	NA	NA	Yes	7.632	No	NA,NA	NA	NA
chr1:33509247	13329	DEL	54	0.9056	0.372	7	NA	NA	NA	NA	NA	NA	NA	NA	NA	No	ID=1-33509277-33509290-C;MOTIFS=C;STRUC=<TR55835>	NA	No	0.123	Yes	NA,NA	NA	NA
chr1:33509400	13330	DEL	232	0.8845	0.4066	1	NA	NA	NA	NA	NA	NA	NA	NA	NA	No	NA	NA	No	0.053	No	NA,NA	NA	NA
chr1:33509530	13331	INS	152	0.8685	0.6804	1	NA	NA	NA	NA	NA	NA	NA	NA	NA	No	NA	HPRC,HGSVC	No	0.037	No	NA,NA	NA	NA
chr1:33509591	13332	DEL	115	0.8411	0.5716	45	NA	NA	NA	NA	NA	NA	NA	NA	NA	No	NA	HPRC,HGSVC,1KG-ONT	Yes	0.17	Yes	NA,NA	NA	NA
chr1:33510179	13334	INS	130	0.7931	0.6966	5	NA	NA	NA	NA	NA	NA	NA	NA	NA	No	ID=1-33510161-33510179-GGGAGA,1-33510184-33510203-GGGAGA,1-33510198-33510209-GA,1-33510204-33510233-GAGAGG,1-33510216-33510220-GA,1-33510228-33510239-GA,1-33510234-33510269-GAGAGG;MOTIFS=GGGAGA,GA,GAGAGG;STRUC=<VC3875>	HGSVC,1KG-ONT	No	0.008	Yes	NA,NA	NA	NA
chr1:33510179	13333	INS	101	0.8283	0.6331	20	NA	NA	NA	NA	NA	NA	NA	NA	NA	No	ID=1-33510161-33510179-GGGAGA,1-33510184-33510203-GGGAGA,1-33510198-33510209-GA,1-33510204-33510233-GAGAGG,1-33510216-33510220-GA,1-33510228-33510239-GA,1-33510234-33510269-GAGAGG;MOTIFS=GGGAGA,GA,GAGAGG;STRUC=<VC3875>	HGSVC,1KG-ONT	No	0.008	Yes	NA,NA	NA	NA
chr1:33510184	13335	INS	118	0.7995	0.6983	14	NA	NA	NA	NA	NA	NA	NA	NA	NA	No	ID=1-33510161-33510179-GGGAGA,1-33510184-33510203-GGGAGA,1-33510198-33510209-GA,1-33510204-33510233-GAGAGG,1-33510216-33510220-GA,1-33510228-33510239-GA,1-33510234-33510269-GAGAGG;MOTIFS=GGGAGA,GA,GAGAGG;STRUC=<VC3875>	HGSVC,1KG-ONT	No	0.008	Yes	NA,NA	NA	NA
chr1:33510184	13336	INS	53	0.8752	0.4586	9	NA	NA	NA	NA	NA	NA	NA	NA	NA	No	ID=1-33510161-33510179-GGGAGA,1-33510184-33510203-GGGAGA,1-33510198-33510209-GA,1-33510204-33510233-GAGAGG,1-33510216-33510220-GA,1-33510228-33510239-GA,1-33510234-33510269-GAGAGG;MOTIFS=GGGAGA,GA,GAGAGG;STRUC=<VC3875>	HGSVC	No	0.008	No	NA,NA	NA	NA
chr1:33510184	13337	INS	71	0.8298	0.6158	10	NA	NA	NA	NA	NA	NA	NA	NA	NA	No	ID=1-33510161-33510179-GGGAGA,1-33510184-33510203-GGGAGA,1-33510198-33510209-GA,1-33510204-33510233-GAGAGG,1-33510216-33510220-GA,1-33510228-33510239-GA,1-33510234-33510269-GAGAGG;MOTIFS=GGGAGA,GA,GAGAGG;STRUC=<VC3875>	HGSVC,1KG-ONT	No	0.008	Yes	NA,NA	NA	NA
chr1:33510184	13338	INS	77	0.7985	0.6899	7	NA	NA	NA	NA	NA	NA	NA	NA	NA	No	ID=1-33510161-33510179-GGGAGA,1-33510184-33510203-GGGAGA,1-33510198-33510209-GA,1-33510204-33510233-GAGAGG,1-33510216-33510220-GA,1-33510228-33510239-GA,1-33510234-33510269-GAGAGG;MOTIFS=GGGAGA,GA,GAGAGG;STRUC=<VC3875>	HGSVC,1KG-ONT	No	0.008	No	NA,NA	NA	NA
chr1:33510184	13339	INS	66	0.8685	0.4989	6	NA	NA	NA	NA	NA	NA	NA	NA	NA	No	ID=1-33510161-33510179-GGGAGA,1-33510184-33510203-GGGAGA,1-33510198-33510209-GA,1-33510204-33510233-GAGAGG,1-33510216-33510220-GA,1-33510228-33510239-GA,1-33510234-33510269-GAGAGG;MOTIFS=GGGAGA,GA,GAGAGG;STRUC=<VC3875>	HGSVC	No	0.008	Yes	NA,NA	NA	NA
chr1:33510264	13340	INS	82	0.8808	0.4439	9	NA	NA	NA	NA	NA	NA	NA	NA	NA	No	ID=1-33510161-33510179-GGGAGA,1-33510184-33510203-GGGAGA,1-33510198-33510209-GA,1-33510204-33510233-GAGAGG,1-33510216-33510220-GA,1-33510228-33510239-GA,1-33510234-33510269-GAGAGG;MOTIFS=GGGAGA,GA,GAGAGG;STRUC=<VC3875>	HGSVC,1KG-ONT	No	5.49	No	NA,NA	NA	NA
chr1:33563139	13341	DEL	994	0.9517	0.2866	8	CSMD2(1.0,0.364)	NA	NA	NA	NA	NA	NA	NA	NA	No	ID=1-33563584-33563593-CAC;MOTIFS=CAC;STRUC=<TR55896>,ID=1-33563960-33563969-TCC;MOTIFS=TCC;STRUC=<TR55897>,ID=1-33564072-33564096-TCA;MOTIFS=TCA;STRUC=<TR55898>,ID=1-33564101-33564121-CAG;MOTIFS=CAG;STRUC=(CAG)n	HPRC	Yes	3.752	Yes	NA,NA	NA	NA
chr1:33575926	13342	DEL	50	0.8163	0.6716	3	CSMD2(1.0,0.364)	NA	NA	NA	NA	NA	NA	NA	NA	No	NA	NA	No	2.425	No	NA,NA	NA	NA
chr1:33677048	13343	DEL	79	0.8721	0.453	1	CSMD2(1.0,0.364)	NA	NA	NA	NA	NA	NA	NA	NA	No	NA	NA	Yes	3.38	No	NA,NA	NA	NA
chr1:33715331	13344	INS	97	0.8013	0.6926	3	CSMD2(1.0,0.364)	NA	NA	NA	NA	NA	NA	NA	NA	No	NA	NA	Yes	2.941	Yes	NA,NA	NA	NA
chr1:33777230	13345	INS	357	0.9408	0.4366	4	CSMD2(1.0,0.364)	NA	NA	NA	NA	NA	NA	NA	NA	No	NA	HPRC,HGSVC,1KG-ONT	Yes	3.188	Yes	NA,NA	NA	NA
chr1:33814477	13346	INS	337	0.9192	0.3162	1	CSMD2(1.0,0.364)	NA	NA	NA	NA	NA	NA	NA	NA	No	NA	HGSVC,1KG-ONT	Yes	0.354	No	NA,NA	NA	NA
chr1:33861972	13347	DEL	826	0.8925	0.4564	2	CSMD2(1.0,0.364),HMGB4(0.12103,1.931)	NA	NA	NA	NA	NA	NA	NA	NA	No	ID=1-33862343-33862395-TG;MOTIFS=TG;STRUC=<TR56249>	NA	Yes	5.829	No	NA,NA	NA	NA
chr1:33864916	13348	INS	219	0.8267	0.6256	2	CSMD2(1.0,0.364)	NA	NA	NA	NA	NA	NA	NA	NA	No	NA	HPRC,HGSVC,1KG-ONT	Yes	2.413	No	NA,NA	NA	NA
chr1:33864924	13349	INS	237	0.9658	0.139	4	CSMD2(1.0,0.364)	NA	NA	NA	NA	NA	NA	NA	NA	No	ID=1-33864957-33864972-GGGAA;MOTIFS=GGGAA;STRUC=(GGGAA)n	HPRC,HGSVC,1KG-ONT	Yes	2.413	No	NA,NA	NA	NA
chr1:33864924	13350	INS	216	0.8556	0.5534	2	CSMD2(1.0,0.364)	NA	NA	NA	NA	NA	NA	NA	NA	No	ID=1-33864957-33864972-GGGAA;MOTIFS=GGGAA;STRUC=(GGGAA)n	HPRC,HGSVC,1KG-ONT	Yes	2.413	No	NA,NA	NA	NA
chr1:33864926	13351	INS	232	0.8892	0.4001	108	CSMD2(1.0,0.364)	NA	NA	NA	NA	NA	NA	NA	NA	No	ID=1-33864957-33864972-GGGAA;MOTIFS=GGGAA;STRUC=(GGGAA)n	HPRC,HGSVC,1KG-ONT	Yes	2.413	Yes	NA,NA	NA	NA
chr1:33864928	13352	INS	232	0.9835	0.0628	16	CSMD2(1.0,0.364)	NA	NA	NA	NA	NA	NA	NA	NA	No	ID=1-33864957-33864972-GGGAA;MOTIFS=GGGAA;STRUC=(GGGAA)n	HPRC,HGSVC,1KG-ONT	Yes	2.413	No	NA,NA	NA	NA
chr1:33864929	13359	INS	234	0.9657	0.2566	6	CSMD2(1.0,0.364)	NA	NA	NA	NA	NA	NA	NA	NA	No	ID=1-33864957-33864972-GGGAA;MOTIFS=GGGAA;STRUC=(GGGAA)n	HPRC,HGSVC,1KG-ONT	Yes	2.413	No	NA,NA	NA	NA
chr1:33864929	13360	INS	238	0.9012	0.3608	8	CSMD2(1.0,0.364)	NA	NA	NA	NA	NA	NA	NA	NA	No	ID=1-33864957-33864972-GGGAA;MOTIFS=GGGAA;STRUC=(GGGAA)n	HPRC,HGSVC,1KG-ONT	Yes	2.413	Yes	NA,NA	NA	NA
chr1:33864929	13358	INS	235	0.8963	0.3963	6	CSMD2(1.0,0.364)	NA	NA	NA	NA	NA	NA	NA	NA	No	ID=1-33864957-33864972-GGGAA;MOTIFS=GGGAA;STRUC=(GGGAA)n	HPRC,HGSVC,1KG-ONT	Yes	2.413	Yes	NA,NA	NA	NA
chr1:33864929	13357	INS	253	0.8731	0.5427	10	CSMD2(1.0,0.364)	NA	NA	NA	NA	NA	NA	NA	NA	No	ID=1-33864957-33864972-GGGAA;MOTIFS=GGGAA;STRUC=(GGGAA)n	HPRC,HGSVC,1KG-ONT	Yes	2.413	Yes	NA,NA	NA	NA
chr1:33864929	13356	INS	220	0.9743	0.1264	999	CSMD2(1.0,0.364)	NA	NA	NA	NA	NA	NA	NA	NA	No	ID=1-33864957-33864972-GGGAA;MOTIFS=GGGAA;STRUC=(GGGAA)n	HPRC,HGSVC,1KG-ONT	Yes	2.413	Yes	NA,NA	NA	NA
chr1:33864929	13355	INS	205	0.827	0.6277	10	CSMD2(1.0,0.364)	NA	NA	NA	NA	NA	NA	NA	NA	No	ID=1-33864957-33864972-GGGAA;MOTIFS=GGGAA;STRUC=(GGGAA)n	HPRC,HGSVC,1KG-ONT	Yes	2.413	No	NA,NA	NA	NA
chr1:33864929	13354	INS	230	0.8378	0.5959	4	CSMD2(1.0,0.364)	NA	NA	NA	NA	NA	NA	NA	NA	No	ID=1-33864957-33864972-GGGAA;MOTIFS=GGGAA;STRUC=(GGGAA)n	HPRC,HGSVC,1KG-ONT	Yes	2.413	No	NA,NA	NA	NA
chr1:33864929	13353	INS	233	0.9717	0.1191	29	CSMD2(1.0,0.364)	NA	NA	NA	NA	NA	NA	NA	NA	No	ID=1-33864957-33864972-GGGAA;MOTIFS=GGGAA;STRUC=(GGGAA)n	HPRC,HGSVC,1KG-ONT	Yes	2.413	Yes	NA,NA	NA	NA
chr1:33864929	13361	INS	228	0.8446	0.5997	41	CSMD2(1.0,0.364)	NA	NA	NA	NA	NA	NA	NA	NA	No	ID=1-33864957-33864972-GGGAA;MOTIFS=GGGAA;STRUC=(GGGAA)n	HPRC,HGSVC,1KG-ONT	Yes	2.413	Yes	NA,NA	NA	NA
chr1:33864934	13362	INS	235	0.8042	0.6702	5	CSMD2(1.0,0.364)	NA	NA	NA	NA	NA	NA	NA	NA	No	ID=1-33864957-33864972-GGGAA;MOTIFS=GGGAA;STRUC=(GGGAA)n	HPRC,HGSVC,1KG-ONT	Yes	2.413	Yes	NA,NA	NA	NA
chr1:33864936	13363	INS	197	0.8897	0.4637	125	CSMD2(1.0,0.364)	NA	NA	NA	NA	NA	NA	NA	NA	No	ID=1-33864957-33864972-GGGAA;MOTIFS=GGGAA;STRUC=(GGGAA)n	HPRC,HGSVC,1KG-ONT	Yes	2.413	Yes	NA,NA	NA	NA
chr1:33864936	13364	INS	210	0.9229	0.3361	21	CSMD2(1.0,0.364)	NA	NA	NA	NA	NA	NA	NA	NA	No	ID=1-33864957-33864972-GGGAA;MOTIFS=GGGAA;STRUC=(GGGAA)n	HPRC,HGSVC,1KG-ONT	Yes	2.413	Yes	NA,NA	NA	NA
chr1:33864937	13365	INS	198	0.8327	0.6074	2	CSMD2(1.0,0.364)	NA	NA	NA	NA	NA	NA	NA	NA	No	ID=1-33864957-33864972-GGGAA;MOTIFS=GGGAA;STRUC=(GGGAA)n	HPRC,HGSVC,1KG-ONT	Yes	2.413	No	NA,NA	NA	NA
chr1:33864952	13366	INS	206	0.8682	0.6025	2	CSMD2(1.0,0.364)	NA	NA	NA	NA	NA	NA	NA	NA	No	ID=1-33864957-33864972-GGGAA;MOTIFS=GGGAA;STRUC=(GGGAA)n	HPRC,HGSVC,1KG-ONT	Yes	2.413	Yes	NA,NA	NA	NA
chr1:33864973	13367	INS	233	0.8596	0.5136	21	CSMD2(1.0,0.364)	NA	NA	NA	NA	NA	NA	NA	NA	No	ID=1-33864957-33864972-GGGAA;MOTIFS=GGGAA;STRUC=(GGGAA)n	HPRC,HGSVC,1KG-ONT	Yes	0.745	Yes	NA,NA	NA	NA
chr1:33938329	13368	DEL	353	0.8834	0.4485	1	CSMD2(1.0,0.364)	NA	NA	NA	NA	NA	NA	NA	NA	No	ID=1-33938353-33938362-CTG;MOTIFS=CTG;STRUC=<TR56338>,ID=1-33938388-33938397-CTG;MOTIFS=CTG;STRUC=(CTG)n,ID=1-33938493-33938502-CTG;MOTIFS=CTG;STRUC=<TR56339>,ID=1-33938668-33938677-CTG;MOTIFS=CTG;STRUC=<TR56340>	NA	No	5.141	No	NA,NA	NA	NA
chr1:33980121	13369	DEL	88	0.8445	0.5593	1	CSMD2(1.0,0.364)	NA	NA	NA	NA	NA	NA	NA	NA	No	NA	NA	Yes	3.762	No	NA,NA	NA	NA
chr1:34076928	13371	INS	51	0.8489	0.5666	16	CSMD2(1.0,0.364)	NA	NA	NA	NA	NA	NA	NA	NA	No	ID=1-34076909-34076929-A;MOTIFS=A;STRUC=<TR56517>	HGSVC	Yes	1.616	Yes	NA,NA	NA	NA
chr1:34076928	13370	INS	55	0.8375	0.5881	5	CSMD2(1.0,0.364)	NA	NA	NA	NA	NA	NA	NA	NA	No	ID=1-34076909-34076929-A;MOTIFS=A;STRUC=<TR56517>	HGSVC	Yes	1.616	No	NA,NA	NA	NA
chr1:34080921	13372	INS	63	0.94	0.3567	2	CSMD2(1.0,0.364)	NA	NA	NA	NA	NA	NA	NA	NA	No	NA	HPRC,HGSVC	No	0.692	Yes	NA,NA	NA	NA
chr1:34081812	13373	INS	116	0.8591	0.5412	13	CSMD2(1.0,0.364)	NA	NA	NA	NA	NA	NA	NA	NA	No	NA	NA	No	0.011	Yes	NA,NA	NA	NA
chr1:34081966	13374	DEL	116	0.9033	0.3725	1	CSMD2(1.0,0.364)	NA	NA	NA	NA	NA	NA	NA	NA	No	NA	1KG-ONT	No	0.232	No	NA,NA	NA	NA
chr1:34101760	13375	INS	323	0.9434	0.2394	4	CSMD2(1.0,0.364)	NA	NA	NA	NA	NA	NA	NA	NA	No	NA	NA	Yes	2.387	No	NA,NA	NA	NA
chr1:34101760	13376	INS	344	0.8431	0.5637	4	CSMD2(1.0,0.364)	NA	NA	NA	NA	NA	NA	NA	NA	No	NA	NA	Yes	2.387	Yes	NA,NA	NA	NA
chr1:34102560	13377	INS	76	0.8959	0.3645	6	CSMD2(1.0,0.364)	NA	NA	NA	NA	NA	NA	NA	NA	No	ID=1-34102545-34102564-ATCCCTGTGATCCAACCAT,1-34102578-34102597-GCCATATCCCTGTAATCCG,1-34102630-34102649-ATCCGGCCATATCCCTGTA;MOTIFS=GCCATATCCCTGTAATCCG,ATCCGGCCATATCCCTGTA,ATCCCTGTGATCCAACCAT;STRUC=<VC3921>	HPRC,HGSVC,1KG-ONT	No	2.387	Yes	NA,NA	NA	NA
chr1:34102573	13378	DEL	95	0.8122	0.6982	428	CSMD2(1.0,0.364)	NA	NA	NA	NA	NA	NA	NA	NA	No	ID=1-34102545-34102564-ATCCCTGTGATCCAACCAT,1-34102578-34102597-GCCATATCCCTGTAATCCG,1-34102630-34102649-ATCCGGCCATATCCCTGTA;MOTIFS=GCCATATCCCTGTAATCCG,ATCCGGCCATATCCCTGTA,ATCCCTGTGATCCAACCAT;STRUC=<VC3921>	HPRC,HGSVC,1KG-ONT	No	5.765	Yes	NA,NA	NA	NA
chr1:34102615	13379	INS	57	0.9346	0.4971	2	CSMD2(1.0,0.364)	NA	NA	NA	NA	NA	NA	NA	NA	No	ID=1-34102545-34102564-ATCCCTGTGATCCAACCAT,1-34102578-34102597-GCCATATCCCTGTAATCCG,1-34102630-34102649-ATCCGGCCATATCCCTGTA;MOTIFS=GCCATATCCCTGTAATCCG,ATCCGGCCATATCCCTGTA,ATCCCTGTGATCCAACCAT;STRUC=<VC3921>	HPRC	No	2.387	Yes	NA,NA	NA	NA
chr1:34102616	13380	DEL	57	0.8936	0.5719	2	CSMD2(1.0,0.364)	NA	NA	NA	NA	NA	NA	NA	NA	No	ID=1-34102545-34102564-ATCCCTGTGATCCAACCAT,1-34102578-34102597-GCCATATCCCTGTAATCCG,1-34102630-34102649-ATCCGGCCATATCCCTGTA;MOTIFS=GCCATATCCCTGTAATCCG,ATCCGGCCATATCCCTGTA,ATCCCTGTGATCCAACCAT;STRUC=<VC3921>	HPRC,HGSVC	No	5.648	Yes	NA,NA	NA	NA
chr1:34102649	13381	INS	76	0.8965	0.3635	56	CSMD2(1.0,0.364)	NA	NA	NA	NA	NA	NA	NA	NA	No	ID=1-34102545-34102564-ATCCCTGTGATCCAACCAT,1-34102578-34102597-GCCATATCCCTGTAATCCG,1-34102630-34102649-ATCCGGCCATATCCCTGTA;MOTIFS=GCCATATCCCTGTAATCCG,ATCCGGCCATATCCCTGTA,ATCCCTGTGATCCAACCAT;STRUC=<VC3921>	HPRC,HGSVC,1KG-ONT	Yes	2.387	Yes	NA,NA	NA	NA
chr1:34102674	13382	INS	95	0.8777	0.4448	243	CSMD2(1.0,0.364)	NA	NA	NA	NA	NA	NA	NA	NA	No	ID=1-34102545-34102564-ATCCCTGTGATCCAACCAT,1-34102578-34102597-GCCATATCCCTGTAATCCG,1-34102630-34102649-ATCCGGCCATATCCCTGTA;MOTIFS=GCCATATCCCTGTAATCCG,ATCCGGCCATATCCCTGTA,ATCCCTGTGATCCAACCAT;STRUC=<VC3921>	HPRC,HGSVC,1KG-ONT	Yes	2.387	Yes	NA,NA	NA	NA
chr1:34121047	13384	DEL	50	0.8816	0.4118	2	CSMD2(1.0,0.364)	NA	NA	NA	NA	NA	NA	NA	NA	No	ID=1-34121050-34121064-TTTC;MOTIFS=TTTC;STRUC=<TR56582>	NA	No	2.962	Yes	NA,NA	NA	NA
chr1:34148830	13385	INS	651	0.8055	0.6786	1	CSMD2(1.0,0.364)	NA	NA	NA	NA	NA	NA	NA	NA	No	NA	NA	No	3.918	No	NA,NA	NA	NA
chr1:34170730	13387	INS	347	0.8712	0.4384	120	NA	NA	NA	NA	NA	NA	NA	NA	NA	No	NA	HPRC,HGSVC,1KG-ONT	Yes	5.13	Yes	NA,NA	NA	NA
chr1:34170730	13386	INS	316	0.9273	0.2763	4	NA	NA	NA	NA	NA	NA	NA	NA	NA	No	NA	HPRC,HGSVC,1KG-ONT	Yes	5.13	Yes	NA,NA	NA	NA
chr1:34219840	13388	INS	281	0.9283	0.2566	300	NA	NA	NA	NA	NA	NA	NA	NA	NA	No	NA	HPRC,HGSVC,1KG-ONT	Yes	3.322	Yes	NA,NA	NA	NA
chr1:34237204	13389	INS	110	0.9302	0.2792	6	NA	NA	NA	NA	NA	NA	NA	NA	NA	No	NA	HGSVC	Yes	10.5	Yes	NA,NA	NA	NA
chr1:34247426	13390	INS	88	0.8906	0.4124	1	NA	NA	NA	NA	NA	NA	NA	NA	NA	No	ID=1-34247415-34247437-GA,1-34247440-34247453-AG,1-34247424-34247456-AGAGAGAGAGAGAAAC,1-34247456-34247471-AG,1-34247502-34247513-AG,1-34247514-34247525-AG,1-34247528-34247545-AG,1-34247548-34247563-AG,1-34247548-34247621-AGAGAGAGAGAGAGAAACAG;MOTIFS=AGAGAGAGAGAGAGAAACAG,AG,GA,AGAGAGAGAGAGAAAC;STRUC=<VC3934>	NA	No	3.242	Yes	NA,NA	NA	NA
chr1:34290549	13391	DEL	110	0.9728	0.1233	2	NA	NA	NA	NA	NA	NA	NA	NA	NA	No	NA	NA	No	1.325	No	NA,NA	NA	NA
chr1:34306250	13392	DEL	52	0.8806	0.4538	3	NA	NA	NA	NA	NA	NA	NA	NA	NA	No	NA	NA	Yes	0.775	Yes	NA,NA	NA	NA
chr1:34307914	13393	INS	104	0.873	0.5232	1	NA	NA	NA	NA	NA	NA	NA	NA	NA	No	NA	NA	No	5.372	No	NA,NA	NA	NA
chr1:34322436	13394	DEL	498	0.9321	0.5286	1	NA	NA	NA	NA	NA	NA	NA	NA	NA	No	NA	HPRC	No	3.664	No	NA,NA	NA	NA
chr1:34323264	13395	DEL	60	0.8168	0.6505	73	NA	NA	NA	NA	NA	NA	NA	NA	NA	No	NA	HPRC,HGSVC,1KG-ONT	Yes	4.007	Yes	NA,NA	NA	NA
chr1:34323871	13396	INS	54	0.9067	0.353	6	NA	NA	NA	NA	NA	NA	NA	NA	NA	No	ID=1-34323840-34323852-TCTT,1-34323866-34323907-TTCC,1-34323906-34323959-TCCT,1-34323956-34324005-CTTT;MOTIFS=TCTT,CTTT,TTCC,TCCT;STRUC=<VC3941>	HPRC,HGSVC,1KG-ONT	No	2.538	Yes	NA,NA	NA	NA
chr1:34323905	13397	DEL	55	0.9158	0.2865	5	NA	NA	NA	NA	NA	NA	NA	NA	NA	No	ID=1-34323840-34323852-TCTT,1-34323866-34323907-TTCC,1-34323906-34323959-TCCT,1-34323956-34324005-CTTT;MOTIFS=TCTT,CTTT,TTCC,TCCT;STRUC=<VC3941>	NA	No	0.707	Yes	NA,NA	NA	NA
chr1:34323906	13398	INS	52	0.9295	0.2811	5	NA	NA	NA	NA	NA	NA	NA	NA	NA	No	ID=1-34323840-34323852-TCTT,1-34323866-34323907-TTCC,1-34323906-34323959-TCCT,1-34323956-34324005-CTTT;MOTIFS=TCTT,CTTT,TTCC,TCCT;STRUC=<VC3941>	HPRC,HGSVC,1KG-ONT	No	2.538	No	NA,NA	NA	NA
chr1:34323920	13399	INS	60	0.8117	0.6856	2	NA	NA	NA	NA	NA	NA	NA	NA	NA	No	ID=1-34323840-34323852-TCTT,1-34323866-34323907-TTCC,1-34323906-34323959-TCCT,1-34323956-34324005-CTTT;MOTIFS=TCTT,CTTT,TTCC,TCCT;STRUC=<VC3941>	HPRC,HGSVC,1KG-ONT	No	2.538	Yes	NA,NA	NA	NA
chr1:34323956	13400	INS	76	0.8758	0.4315	3	NA	NA	NA	NA	NA	NA	NA	NA	NA	No	ID=1-34323840-34323852-TCTT,1-34323866-34323907-TTCC,1-34323906-34323959-TCCT,1-34323956-34324005-CTTT;MOTIFS=TCTT,CTTT,TTCC,TCCT;STRUC=<VC3941>	HPRC,HGSVC	No	2.538	Yes	NA,NA	NA	NA
chr1:34323956	13401	INS	60	0.8844	0.4323	22	NA	NA	NA	NA	NA	NA	NA	NA	NA	No	ID=1-34323840-34323852-TCTT,1-34323866-34323907-TTCC,1-34323906-34323959-TCCT,1-34323956-34324005-CTTT;MOTIFS=TCTT,CTTT,TTCC,TCCT;STRUC=<VC3941>	HPRC,HGSVC,1KG-ONT	No	2.538	Yes	NA,NA	NA	NA
chr1:34323956	13402	INS	68	0.8413	0.5762	7	NA	NA	NA	NA	NA	NA	NA	NA	NA	No	ID=1-34323840-34323852-TCTT,1-34323866-34323907-TTCC,1-34323906-34323959-TCCT,1-34323956-34324005-CTTT;MOTIFS=TCTT,CTTT,TTCC,TCCT;STRUC=<VC3941>	HPRC,HGSVC,1KG-ONT	No	2.538	No	NA,NA	NA	NA
chr1:34323956	13403	INS	56	0.8806	0.4405	33	NA	NA	NA	NA	NA	NA	NA	NA	NA	No	ID=1-34323840-34323852-TCTT,1-34323866-34323907-TTCC,1-34323906-34323959-TCCT,1-34323956-34324005-CTTT;MOTIFS=TCTT,CTTT,TTCC,TCCT;STRUC=<VC3941>	HPRC,HGSVC,1KG-ONT	No	2.538	Yes	NA,NA	NA	NA
chr1:34323956	13404	INS	85	0.8381	0.5975	4	NA	NA	NA	NA	NA	NA	NA	NA	NA	No	ID=1-34323840-34323852-TCTT,1-34323866-34323907-TTCC,1-34323906-34323959-TCCT,1-34323956-34324005-CTTT;MOTIFS=TCTT,CTTT,TTCC,TCCT;STRUC=<VC3941>	HGSVC	No	2.538	Yes	NA,NA	NA	NA
chr1:34323956	13405	INS	52	0.8052	0.6854	32	NA	NA	NA	NA	NA	NA	NA	NA	NA	No	ID=1-34323840-34323852-TCTT,1-34323866-34323907-TTCC,1-34323906-34323959-TCCT,1-34323956-34324005-CTTT;MOTIFS=TCTT,CTTT,TTCC,TCCT;STRUC=<VC3941>	HPRC,HGSVC,1KG-ONT	No	2.538	Yes	NA,NA	NA	NA
chr1:34323956	13406	INS	57	0.801	0.6734	9	NA	NA	NA	NA	NA	NA	NA	NA	NA	No	ID=1-34323840-34323852-TCTT,1-34323866-34323907-TTCC,1-34323906-34323959-TCCT,1-34323956-34324005-CTTT;MOTIFS=TCTT,CTTT,TTCC,TCCT;STRUC=<VC3941>	HPRC,HGSVC,1KG-ONT	No	2.538	Yes	NA,NA	NA	NA
chr1:34323962	13407	INS	53	0.8171	0.6735	18	NA	NA	NA	NA	NA	NA	NA	NA	NA	No	ID=1-34323840-34323852-TCTT,1-34323866-34323907-TTCC,1-34323906-34323959-TCCT,1-34323956-34324005-CTTT;MOTIFS=TCTT,CTTT,TTCC,TCCT;STRUC=<VC3941>	HPRC,HGSVC,1KG-ONT	No	2.538	Yes	NA,NA	NA	NA
chr1:34401344	13408	INS	357	0.8769	0.4722	1	NA	NA	NA	NA	NA	NA	NA	NA	NA	No	NA	NA	Yes	1.616	No	NA,NA	NA	NA
chr1:34407459	13409	DEL	467	0.9097	0.3393	1	NA	NA	NA	NA	NA	NA	NA	NA	enhancer	No	ID=1-34407731-34407741-T;MOTIFS=T;STRUC=<TR56977>	NA	Yes	4.024	No	NA,NA	NA	NA
chr1:34541466	13411	INS	942	0.9014	0.3587	4	NA	NA	NA	NA	NA	NA	NA	NA	NA	No	NA	HPRC,HGSVC,1KG-ONT	No	2.44	No	NA,NA	NA	NA
chr1:34541466	13410	INS	913	0.9046	0.3417	1055	NA	NA	NA	NA	NA	NA	NA	NA	NA	No	NA	HPRC,HGSVC,1KG-ONT	No	2.44	Yes	NA,NA	NA	NA
chr1:34583005	13412	INS	6043	0.8849	0.4133	15	NA	NA	NA	NA	NA	NA	NA	NA	NA	No	ID=1-34583003-34583015-A;MOTIFS=A;STRUC=<TR57214>,ID=1-34583016-34583026-A;MOTIFS=A;STRUC=(A)n	HGSVC,1KG-ONT	Yes	1.616	Yes	NA,NA	NA	NA
chr1:34679557	13414	INS	357	0.807	0.6664	1	NA	NA	NA	NA	NA	NA	NA	NA	NA	No	NA	NA	Yes	1.616	No	NA,NA	NA	NA
chr1:34701337	13415	DEL	52	0.819	0.6443	12	NA	NA	NA	NA	NA	NA	NA	NA	NA	No	NA	1KG-ONT	Yes	19.28	Yes	NA,NA	NA	NA
chr1:34706550	13416	DEL	156	0.9003	0.5375	1	NA	NA	NA	NA	NA	NA	NA	NA	NA	No	ID=1-34706584-34706601-T;MOTIFS=T;STRUC=<TR57368>	HPRC	No	0.486	No	NA,NA	NA	NA
chr1:34723261	13417	INS	57	0.905	0.3421	2	NA	NA	NA	NA	NA	NA	NA	NA	NA	No	ID=1-34723211-34723235-CTTC,1-34723232-34723251-TTCT,1-34723248-34723260-TTCC,1-34723269-34723297-CCTT,1-34723315-34723340-TTCT,1-34723426-34723447-TCTCCTG;MOTIFS=CCTT,TTCC,CTTC,TCTCCTG,TTCT;STRUC=<VC3983>	NA	Yes	3.242	Yes	NA,NA	NA	NA
chr1:34761300	13418	DEL	102	0.9274	0.3289	1	GJB4(0.13158,1.922)	GJB4(0.13158,1.922)	NA	NA	GJB4(0.13158,1.922)	GJB4(0.13158,1.922)	NA	NA	NA	No	NA	NA	Yes	21.6	No	TP,strong read support	Y	100.00
chr1:34777607	13419	INS	63	0.8551	0.5246	6	NA	NA	NA	NA	NA	NA	NA	NA	NA	No	ID=1-34777601-34777610-CAC,1-34777650-34777712-CTCCATCATCACACACATTCACAACCACACATGCACACAGCCTCCCACACCACCCCAGCCAC,1-34777969-34777978-CA,1-34778051-34778060-AC;MOTIFS=AC,CTCCATCATCACACACATTCACAACCACACATGCACACAGCCTCCCACACCACCCCAGCCAC,CA,CAC;STRUC=<VC3986>	HPRC,HGSVC,1KG-ONT	No	0.039	Yes	NA,NA	NA	NA
chr1:34777607	13420	DEL	62	0.8889	0.3908	130	NA	NA	NA	NA	NA	NA	NA	NA	NA	No	ID=1-34777601-34777610-CAC,1-34777650-34777712-CTCCATCATCACACACATTCACAACCACACATGCACACAGCCTCCCACACCACCCCAGCCAC,1-34777969-34777978-CA,1-34778051-34778060-AC;MOTIFS=AC,CTCCATCATCACACACATTCACAACCACACATGCACACAGCCTCCCACACCACCCCAGCCAC,CA,CAC;STRUC=<VC3986>	HPRC,HGSVC,1KG-ONT	No	2.743	Yes	NA,NA	NA	NA
chr1:34777656	13421	INS	498	0.9195	0.4541	4	NA	NA	NA	NA	NA	NA	NA	NA	NA	No	ID=1-34777601-34777610-CAC,1-34777650-34777712-CTCCATCATCACACACATTCACAACCACACATGCACACAGCCTCCCACACCACCCCAGCCAC,1-34777969-34777978-CA,1-34778051-34778060-AC;MOTIFS=AC,CTCCATCATCACACACATTCACAACCACACATGCACACAGCCTCCCACACCACCCCAGCCAC,CA,CAC;STRUC=<VC3986>	HPRC,HGSVC,1KG-ONT	No	0.039	Yes	NA,NA	NA	NA
chr1:34777712	13423	INS	434	0.812	0.6911	13	NA	NA	NA	NA	NA	NA	NA	NA	NA	No	ID=1-34777601-34777610-CAC,1-34777650-34777712-CTCCATCATCACACACATTCACAACCACACATGCACACAGCCTCCCACACCACCCCAGCCAC,1-34777969-34777978-CA,1-34778051-34778060-AC;MOTIFS=AC,CTCCATCATCACACACATTCACAACCACACATGCACACAGCCTCCCACACCACCCCAGCCAC,CA,CAC;STRUC=<VC3986>	HPRC,HGSVC,1KG-ONT	No	0.002	Yes	NA,NA	NA	NA
chr1:34777712	13422	INS	62	0.8905	0.3988	56	NA	NA	NA	NA	NA	NA	NA	NA	NA	No	ID=1-34777601-34777610-CAC,1-34777650-34777712-CTCCATCATCACACACATTCACAACCACACATGCACACAGCCTCCCACACCACCCCAGCCAC,1-34777969-34777978-CA,1-34778051-34778060-AC;MOTIFS=AC,CTCCATCATCACACACATTCACAACCACACATGCACACAGCCTCCCACACCACCCCAGCCAC,CA,CAC;STRUC=<VC3986>	HPRC,HGSVC,1KG-ONT	No	0.002	Yes	NA,NA	NA	NA
chr1:34777713	13424	INS	123	0.8408	0.5911	375	NA	NA	NA	NA	NA	NA	NA	NA	NA	No	ID=1-34777601-34777610-CAC,1-34777650-34777712-CTCCATCATCACACACATTCACAACCACACATGCACACAGCCTCCCACACCACCCCAGCCAC,1-34777969-34777978-CA,1-34778051-34778060-AC;MOTIFS=AC,CTCCATCATCACACACATTCACAACCACACATGCACACAGCCTCCCACACCACCCCAGCCAC,CA,CAC;STRUC=<VC3986>	HPRC,HGSVC,1KG-ONT	No	0.004	Yes	NA,NA	NA	NA
chr1:34777716	13425	DEL	186	0.8848	0.4315	1	NA	NA	NA	NA	NA	NA	NA	NA	NA	No	ID=1-34777601-34777610-CAC,1-34777650-34777712-CTCCATCATCACACACATTCACAACCACACATGCACACAGCCTCCCACACCACCCCAGCCAC,1-34777969-34777978-CA,1-34778051-34778060-AC;MOTIFS=AC,CTCCATCATCACACACATTCACAACCACACATGCACACAGCCTCCCACACCACCCCAGCCAC,CA,CAC;STRUC=<VC3986>	HGSVC	No	0.478	No	NA,NA	NA	NA
chr1:34777717	13432	DEL	124	0.8502	0.5532	9	NA	NA	NA	NA	NA	NA	NA	NA	NA	No	ID=1-34777601-34777610-CAC,1-34777650-34777712-CTCCATCATCACACACATTCACAACCACACATGCACACAGCCTCCCACACCACCCCAGCCAC,1-34777969-34777978-CA,1-34778051-34778060-AC;MOTIFS=AC,CTCCATCATCACACACATTCACAACCACACATGCACACAGCCTCCCACACCACCCCAGCCAC,CA,CAC;STRUC=<VC3986>	HGSVC	No	0.388	Yes	NA,NA	NA	NA
chr1:34777717	13426	INS	682	0.8153	0.6575	5	NA	NA	NA	NA	NA	NA	NA	NA	NA	No	ID=1-34777601-34777610-CAC,1-34777650-34777712-CTCCATCATCACACACATTCACAACCACACATGCACACAGCCTCCCACACCACCCCAGCCAC,1-34777969-34777978-CA,1-34778051-34778060-AC;MOTIFS=AC,CTCCATCATCACACACATTCACAACCACACATGCACACAGCCTCCCACACCACCCCAGCCAC,CA,CAC;STRUC=<VC3986>	HPRC	No	0.002	Yes	NA,NA	NA	NA
chr1:34777717	13427	INS	186	0.886	0.4365	237	NA	NA	NA	NA	NA	NA	NA	NA	NA	No	ID=1-34777601-34777610-CAC,1-34777650-34777712-CTCCATCATCACACACATTCACAACCACACATGCACACAGCCTCCCACACCACCCCAGCCAC,1-34777969-34777978-CA,1-34778051-34778060-AC;MOTIFS=AC,CTCCATCATCACACACATTCACAACCACACATGCACACAGCCTCCCACACCACCCCAGCCAC,CA,CAC;STRUC=<VC3986>	HPRC,HGSVC,1KG-ONT	No	0.002	Yes	NA,NA	NA	NA
chr1:34777717	13429	INS	620	0.8046	0.6895	2	NA	NA	NA	NA	NA	NA	NA	NA	NA	No	ID=1-34777601-34777610-CAC,1-34777650-34777712-CTCCATCATCACACACATTCACAACCACACATGCACACAGCCTCCCACACCACCCCAGCCAC,1-34777969-34777978-CA,1-34778051-34778060-AC;MOTIFS=AC,CTCCATCATCACACACATTCACAACCACACATGCACACAGCCTCCCACACCACCCCAGCCAC,CA,CAC;STRUC=<VC3986>	HPRC,HGSVC	No	0.002	Yes	NA,NA	NA	NA
chr1:34777717	13431	INS	310	0.9024	0.5256	72	NA	NA	NA	NA	NA	NA	NA	NA	NA	No	ID=1-34777601-34777610-CAC,1-34777650-34777712-CTCCATCATCACACACATTCACAACCACACATGCACACAGCCTCCCACACCACCCCAGCCAC,1-34777969-34777978-CA,1-34778051-34778060-AC;MOTIFS=AC,CTCCATCATCACACACATTCACAACCACACATGCACACAGCCTCCCACACCACCCCAGCCAC,CA,CAC;STRUC=<VC3986>	HPRC,HGSVC,1KG-ONT	No	0.002	Yes	NA,NA	NA	NA
chr1:34777717	13430	INS	124	0.8602	0.5079	238	NA	NA	NA	NA	NA	NA	NA	NA	NA	No	ID=1-34777601-34777610-CAC,1-34777650-34777712-CTCCATCATCACACACATTCACAACCACACATGCACACAGCCTCCCACACCACCCCAGCCAC,1-34777969-34777978-CA,1-34778051-34778060-AC;MOTIFS=AC,CTCCATCATCACACACATTCACAACCACACATGCACACAGCCTCCCACACCACCCCAGCCAC,CA,CAC;STRUC=<VC3986>	HPRC,HGSVC,1KG-ONT	No	0.002	Yes	NA,NA	NA	NA
chr1:34777717	13428	INS	248	0.8564	0.5276	164	NA	NA	NA	NA	NA	NA	NA	NA	NA	No	ID=1-34777601-34777610-CAC,1-34777650-34777712-CTCCATCATCACACACATTCACAACCACACATGCACACAGCCTCCCACACCACCCCAGCCAC,1-34777969-34777978-CA,1-34778051-34778060-AC;MOTIFS=AC,CTCCATCATCACACACATTCACAACCACACATGCACACAGCCTCCCACACCACCCCAGCCAC,CA,CAC;STRUC=<VC3986>	HPRC,HGSVC,1KG-ONT	No	0.002	Yes	NA,NA	NA	NA
chr1:34777729	13434	DEL	62	0.9227	0.3169	165	NA	NA	NA	NA	NA	NA	NA	NA	NA	No	ID=1-34777601-34777610-CAC,1-34777650-34777712-CTCCATCATCACACACATTCACAACCACACATGCACACAGCCTCCCACACCACCCCAGCCAC,1-34777969-34777978-CA,1-34778051-34778060-AC;MOTIFS=AC,CTCCATCATCACACACATTCACAACCACACATGCACACAGCCTCCCACACCACCCCAGCCAC,CA,CAC;STRUC=<VC3986>	HPRC,HGSVC,1KG-ONT	No	0.286	Yes	NA,NA	NA	NA
chr1:34777729	13433	INS	372	0.8784	0.4416	19	NA	NA	NA	NA	NA	NA	NA	NA	NA	No	ID=1-34777601-34777610-CAC,1-34777650-34777712-CTCCATCATCACACACATTCACAACCACACATGCACACAGCCTCCCACACCACCCCAGCCAC,1-34777969-34777978-CA,1-34778051-34778060-AC;MOTIFS=AC,CTCCATCATCACACACATTCACAACCACACATGCACACAGCCTCCCACACCACCCCAGCCAC,CA,CAC;STRUC=<VC3986>	HPRC,HGSVC,1KG-ONT	No	3.841	Yes	NA,NA	NA	NA
chr1:34777774	13435	INS	558	0.8048	0.6881	5	NA	NA	NA	NA	NA	NA	NA	NA	NA	No	ID=1-34777601-34777610-CAC,1-34777650-34777712-CTCCATCATCACACACATTCACAACCACACATGCACACAGCCTCCCACACCACCCCAGCCAC,1-34777969-34777978-CA,1-34778051-34778060-AC;MOTIFS=AC,CTCCATCATCACACACATTCACAACCACACATGCACACAGCCTCCCACACCACCCCAGCCAC,CA,CAC;STRUC=<VC3986>	HPRC,HGSVC	No	0.032	Yes	NA,NA	NA	NA
chr1:34777841	13437	INS	62	0.9285	0.3094	52	NA	NA	NA	NA	NA	NA	NA	NA	NA	No	ID=1-34777601-34777610-CAC,1-34777650-34777712-CTCCATCATCACACACATTCACAACCACACATGCACACAGCCTCCCACACCACCCCAGCCAC,1-34777969-34777978-CA,1-34778051-34778060-AC;MOTIFS=AC,CTCCATCATCACACACATTCACAACCACACATGCACACAGCCTCCCACACCACCCCAGCCAC,CA,CAC;STRUC=<VC3986>	HPRC,HGSVC,1KG-ONT	No	0.039	Yes	NA,NA	NA	NA
chr1:34777915	13438	INS	62	0.8421	0.5836	133	NA	NA	NA	NA	NA	NA	NA	NA	NA	No	ID=1-34777601-34777610-CAC,1-34777650-34777712-CTCCATCATCACACACATTCACAACCACACATGCACACAGCCTCCCACACCACCCCAGCCAC,1-34777969-34777978-CA,1-34778051-34778060-AC;MOTIFS=AC,CTCCATCATCACACACATTCACAACCACACATGCACACAGCCTCCCACACCACCCCAGCCAC,CA,CAC;STRUC=<VC3986>	HPRC,HGSVC,1KG-ONT	No	0.039	Yes	NA,NA	NA	NA
chr1:34802227	13449	INS	80	0.874	0.4374	10	NA	NA	NA	NA	NA	NA	NA	NA	NA	No	NA	HPRC,HGSVC	No	0.439	Yes	NA,NA	NA	NA
chr1:34802227	13463	DEL	80	0.9389	0.257	6	NA	NA	NA	NA	NA	NA	NA	NA	NA	No	ID=1-34802227-34802447-GGTTT;MOTIFS=GGTTT;STRUC=<TR57470>,ID=1-34802428-34802448-GTTTC;MOTIFS=GTTTC;STRUC=(GTTTC)n	NA	No	2.308	Yes	NA,NA	NA	NA
chr1:34802227	13439	INS	109	0.9702	0.1295	2	NA	NA	NA	NA	NA	NA	NA	NA	NA	No	NA	HPRC,HGSVC	No	0.439	No	NA,NA	NA	NA
chr1:34802227	13440	INS	50	0.8287	0.6326	79	NA	NA	NA	NA	NA	NA	NA	NA	NA	No	NA	HPRC,HGSVC,1KG-ONT	No	0.439	Yes	NA,NA	NA	NA
chr1:34802227	13441	INS	99	0.8638	0.5153	3	NA	NA	NA	NA	NA	NA	NA	NA	NA	No	NA	HPRC,HGSVC	No	0.439	Yes	NA,NA	NA	NA
chr1:34802227	13442	INS	209	0.8125	0.6478	2	NA	NA	NA	NA	NA	NA	NA	NA	NA	No	NA	HPRC	No	0.439	No	NA,NA	NA	NA
chr1:34802227	13443	INS	229	0.8206	0.6556	3	NA	NA	NA	NA	NA	NA	NA	NA	NA	No	NA	HPRC	No	0.439	Yes	NA,NA	NA	NA
chr1:34802227	13444	INS	55	0.9608	0.1828	62	NA	NA	NA	NA	NA	NA	NA	NA	NA	No	NA	HPRC,HGSVC,1KG-ONT	No	0.439	Yes	NA,NA	NA	NA
chr1:34802227	13445	INS	60	0.856	0.5185	44	NA	NA	NA	NA	NA	NA	NA	NA	NA	No	NA	HPRC,HGSVC,1KG-ONT	No	0.439	Yes	NA,NA	NA	NA
chr1:34802227	13462	DEL	75	0.8713	0.4923	6	NA	NA	NA	NA	NA	NA	NA	NA	NA	No	ID=1-34802227-34802447-GGTTT;MOTIFS=GGTTT;STRUC=<TR57470>,ID=1-34802428-34802448-GTTTC;MOTIFS=GTTTC;STRUC=(GTTTC)n	HGSVC	No	2.308	No	NA,NA	NA	NA
chr1:34802227	13446	INS	65	0.8602	0.4963	21	NA	NA	NA	NA	NA	NA	NA	NA	NA	No	NA	HPRC,HGSVC,1KG-ONT	No	0.439	Yes	NA,NA	NA	NA
chr1:34802227	13447	INS	70	0.9218	0.3783	17	NA	NA	NA	NA	NA	NA	NA	NA	NA	No	NA	HPRC,HGSVC,1KG-ONT	No	0.439	Yes	NA,NA	NA	NA
chr1:34802227	13448	INS	75	0.8112	0.6675	19	NA	NA	NA	NA	NA	NA	NA	NA	NA	No	NA	HPRC,HGSVC,1KG-ONT	No	0.439	Yes	NA,NA	NA	NA
chr1:34802227	13464	DEL	90	0.9302	0.2805	8	NA	NA	NA	NA	NA	NA	NA	NA	NA	No	ID=1-34802227-34802447-GGTTT;MOTIFS=GGTTT;STRUC=<TR57470>,ID=1-34802428-34802448-GTTTC;MOTIFS=GTTTC;STRUC=(GTTTC)n	NA	No	2.308	Yes	NA,NA	NA	NA
chr1:34802227	13450	INS	85	0.7993	0.6942	8	NA	NA	NA	NA	NA	NA	NA	NA	NA	No	NA	HPRC,HGSVC	No	0.439	No	NA,NA	NA	NA
chr1:34802227	13451	INS	90	0.8943	0.4923	6	NA	NA	NA	NA	NA	NA	NA	NA	NA	No	NA	HPRC,HGSVC	No	0.439	No	NA,NA	NA	NA
chr1:34802227	13461	DEL	60	0.8759	0.4287	2	NA	NA	NA	NA	NA	NA	NA	NA	NA	No	ID=1-34802227-34802447-GGTTT;MOTIFS=GGTTT;STRUC=<TR57470>,ID=1-34802428-34802448-GTTTC;MOTIFS=GTTTC;STRUC=(GTTTC)n	HGSVC	No	2.366	No	NA,NA	NA	NA
chr1:34802227	13460	DEL	55	0.9083	0.3932	3	NA	NA	NA	NA	NA	NA	NA	NA	NA	No	ID=1-34802227-34802447-GGTTT;MOTIFS=GGTTT;STRUC=<TR57470>,ID=1-34802428-34802448-GTTTC;MOTIFS=GTTTC;STRUC=(GTTTC)n	HGSVC	No	2.366	No	NA,NA	NA	NA
chr1:34802227	13459	DEL	50	0.8047	0.667	7	NA	NA	NA	NA	NA	NA	NA	NA	NA	No	ID=1-34802227-34802447-GGTTT;MOTIFS=GGTTT;STRUC=<TR57470>,ID=1-34802428-34802448-GTTTC;MOTIFS=GTTTC;STRUC=(GTTTC)n	HGSVC	No	2.366	Yes	NA,NA	NA	NA
chr1:34802227	13458	INS	195	0.8154	0.663	4	NA	NA	NA	NA	NA	NA	NA	NA	NA	No	NA	HPRC	No	0.439	No	NA,NA	NA	NA
chr1:34802227	13457	INS	164	0.8553	0.5557	12	NA	NA	NA	NA	NA	NA	NA	NA	NA	No	NA	NA	No	0.439	Yes	NA,NA	NA	NA
chr1:34802227	13456	INS	150	0.8557	0.5633	1	NA	NA	NA	NA	NA	NA	NA	NA	NA	No	NA	NA	No	0.439	No	NA,NA	NA	NA
chr1:34802227	13455	INS	140	0.8057	0.6817	6	NA	NA	NA	NA	NA	NA	NA	NA	NA	No	NA	HGSVC	No	0.439	Yes	NA,NA	NA	NA
chr1:34802227	13454	INS	115	0.8009	0.6931	41	NA	NA	NA	NA	NA	NA	NA	NA	NA	No	NA	HPRC,HGSVC	No	0.439	Yes	NA,NA	NA	NA
chr1:34802227	13453	INS	105	0.8529	0.5676	57	NA	NA	NA	NA	NA	NA	NA	NA	NA	No	NA	HPRC,HGSVC	No	0.439	Yes	NA,NA	NA	NA
chr1:34802227	13452	INS	95	0.8305	0.653	44	NA	NA	NA	NA	NA	NA	NA	NA	NA	No	NA	HPRC,HGSVC	No	0.439	Yes	NA,NA	NA	NA
chr1:34802227	13465	DEL	95	0.9467	0.2657	7	NA	NA	NA	NA	NA	NA	NA	NA	NA	No	ID=1-34802227-34802447-GGTTT;MOTIFS=GGTTT;STRUC=<TR57470>,ID=1-34802428-34802448-GTTTC;MOTIFS=GTTTC;STRUC=(GTTTC)n	HGSVC	No	2.308	Yes	NA,NA	NA	NA
chr1:34802227	13466	DEL	105	0.8596	0.4969	5	NA	NA	NA	NA	NA	NA	NA	NA	NA	No	ID=1-34802227-34802447-GGTTT;MOTIFS=GGTTT;STRUC=<TR57470>,ID=1-34802428-34802448-GTTTC;MOTIFS=GTTTC;STRUC=(GTTTC)n	HPRC,HGSVC,1KG-ONT	No	2.308	No	NA,NA	NA	NA
chr1:34802227	13467	DEL	125	0.9021	0.3581	9	NA	NA	NA	NA	NA	NA	NA	NA	NA	No	ID=1-34802227-34802447-GGTTT;MOTIFS=GGTTT;STRUC=<TR57470>,ID=1-34802428-34802448-GTTTC;MOTIFS=GTTTC;STRUC=(GTTTC)n	HPRC,HGSVC,1KG-ONT	No	2.308	No	NA,NA	NA	NA
chr1:34802227	13468	DEL	135	0.9772	0.0856	181	NA	NA	NA	NA	NA	NA	NA	NA	NA	No	ID=1-34802227-34802447-GGTTT;MOTIFS=GGTTT;STRUC=<TR57470>,ID=1-34802428-34802448-GTTTC;MOTIFS=GTTTC;STRUC=(GTTTC)n	HPRC,HGSVC,1KG-ONT	No	1.989	Yes	NA,NA	NA	NA
chr1:34802227	13469	DEL	145	0.8488	0.5753	177	NA	NA	NA	NA	NA	NA	NA	NA	NA	No	ID=1-34802227-34802447-GGTTT;MOTIFS=GGTTT;STRUC=<TR57470>,ID=1-34802428-34802448-GTTTC;MOTIFS=GTTTC;STRUC=(GTTTC)n	HPRC,HGSVC,1KG-ONT	No	1.747	Yes	NA,NA	NA	NA
chr1:34802227	13470	DEL	155	0.8658	0.5387	21	NA	NA	NA	NA	NA	NA	NA	NA	NA	No	ID=1-34802227-34802447-GGTTT;MOTIFS=GGTTT;STRUC=<TR57470>,ID=1-34802428-34802448-GTTTC;MOTIFS=GTTTC;STRUC=(GTTTC)n	HPRC,HGSVC,1KG-ONT	No	1.747	No	NA,NA	NA	NA
chr1:34802227	13471	DEL	180	0.8727	0.5221	193	NA	NA	NA	NA	NA	NA	NA	NA	NA	No	ID=1-34802227-34802447-GGTTT;MOTIFS=GGTTT;STRUC=<TR57470>,ID=1-34802428-34802448-GTTTC;MOTIFS=GTTTC;STRUC=(GTTTC)n	HPRC,HGSVC,1KG-ONT	No	1.749	Yes	NA,NA	NA	NA
chr1:34802238	13472	DEL	70	0.7993	0.6861	212	NA	NA	NA	NA	NA	NA	NA	NA	NA	No	ID=1-34802227-34802447-GGTTT;MOTIFS=GGTTT;STRUC=<TR57470>,ID=1-34802428-34802448-GTTTC;MOTIFS=GTTTC;STRUC=(GTTTC)n	HGSVC	No	2.301	Yes	NA,NA	NA	NA
chr1:34802263	13473	INS	122	0.8503	0.5924	3	NA	NA	NA	NA	NA	NA	NA	NA	NA	No	ID=1-34802227-34802447-GGTTT;MOTIFS=GGTTT;STRUC=<TR57470>,ID=1-34802428-34802448-GTTTC;MOTIFS=GTTTC;STRUC=(GTTTC)n	HGSVC	No	0.439	No	NA,NA	NA	NA
chr1:34802297	13474	INS	131	0.89	0.5389	10	NA	NA	NA	NA	NA	NA	NA	NA	NA	No	ID=1-34802227-34802447-GGTTT;MOTIFS=GGTTT;STRUC=<TR57470>,ID=1-34802428-34802448-GTTTC;MOTIFS=GTTTC;STRUC=(GTTTC)n	HGSVC	No	0.439	Yes	NA,NA	NA	NA
chr1:34802340	13475	INS	51	0.8827	0.4261	18	NA	NA	NA	NA	NA	NA	NA	NA	NA	No	ID=1-34802227-34802447-GGTTT;MOTIFS=GGTTT;STRUC=<TR57470>,ID=1-34802428-34802448-GTTTC;MOTIFS=GTTTC;STRUC=(GTTTC)n	HPRC,HGSVC,1KG-ONT	No	0.439	Yes	NA,NA	NA	NA
chr1:34802385	13476	INS	54	0.8593	0.5962	120	NA	NA	NA	NA	NA	NA	NA	NA	NA	No	ID=1-34802227-34802447-GGTTT;MOTIFS=GGTTT;STRUC=<TR57470>,ID=1-34802428-34802448-GTTTC;MOTIFS=GTTTC;STRUC=(GTTTC)n	HPRC,HGSVC,1KG-ONT	No	0.439	Yes	NA,NA	NA	NA
chr1:34839293	13478	INS	73	0.8203	0.6637	5	NA	NA	NA	NA	NA	NA	NA	NA	NA	No	ID=1-34839099-34839115-GAAA,1-34839121-34839138-GA,1-34839139-34839160-GA,1-34839161-34839173-GA,1-34839174-34839186-AG,1-34839183-34839199-GAGG,1-34839207-34839229-GA,1-34839235-34839256-GGAG,1-34839286-34839302-AGAGA,1-34839303-34839322-AGAAG,1-34839340-34839356-AAGAG,1-34839357-34839376-GAAAA;MOTIFS=AAGAG,AG,AGAAG,GAAAA,GGAG,GA,GAGG,AGAGA,GAAA;STRUC=<VC3990>	HPRC,HGSVC,1KG-ONT	Yes	2.238	Yes	NA,NA	NA	NA
chr1:34839297	13479	INS	63	0.8467	0.5732	5	NA	NA	NA	NA	NA	NA	NA	NA	NA	No	ID=1-34839099-34839115-GAAA,1-34839121-34839138-GA,1-34839139-34839160-GA,1-34839161-34839173-GA,1-34839174-34839186-AG,1-34839183-34839199-GAGG,1-34839207-34839229-GA,1-34839235-34839256-GGAG,1-34839286-34839302-AGAGA,1-34839303-34839322-AGAAG,1-34839340-34839356-AAGAG,1-34839357-34839376-GAAAA;MOTIFS=AAGAG,AG,AGAAG,GAAAA,GGAG,GA,GAGG,AGAGA,GAAA;STRUC=<VC3990>	HPRC,HGSVC,1KG-ONT	Yes	2.238	Yes	NA,NA	NA	NA
chr1:34839302	13480	INS	60	0.8984	0.3529	2	NA	NA	NA	NA	NA	NA	NA	NA	NA	No	ID=1-34839099-34839115-GAAA,1-34839121-34839138-GA,1-34839139-34839160-GA,1-34839161-34839173-GA,1-34839174-34839186-AG,1-34839183-34839199-GAGG,1-34839207-34839229-GA,1-34839235-34839256-GGAG,1-34839286-34839302-AGAGA,1-34839303-34839322-AGAAG,1-34839340-34839356-AAGAG,1-34839357-34839376-GAAAA;MOTIFS=AAGAG,AG,AGAAG,GAAAA,GGAG,GA,GAGG,AGAGA,GAAA;STRUC=<VC3990>	HPRC,HGSVC,1KG-ONT	Yes	2.238	Yes	NA,NA	NA	NA
chr1:34839335	13481	INS	93	0.8668	0.515	22	NA	NA	NA	NA	NA	NA	NA	NA	NA	No	ID=1-34839099-34839115-GAAA,1-34839121-34839138-GA,1-34839139-34839160-GA,1-34839161-34839173-GA,1-34839174-34839186-AG,1-34839183-34839199-GAGG,1-34839207-34839229-GA,1-34839235-34839256-GGAG,1-34839286-34839302-AGAGA,1-34839303-34839322-AGAAG,1-34839340-34839356-AAGAG,1-34839357-34839376-GAAAA;MOTIFS=AAGAG,AG,AGAAG,GAAAA,GGAG,GA,GAGG,AGAGA,GAAA;STRUC=<VC3990>	HPRC,HGSVC,1KG-ONT	Yes	2.238	Yes	NA,NA	NA	NA
chr1:34839335	13482	INS	113	0.862	0.4909	1	NA	NA	NA	NA	NA	NA	NA	NA	NA	No	ID=1-34839099-34839115-GAAA,1-34839121-34839138-GA,1-34839139-34839160-GA,1-34839161-34839173-GA,1-34839174-34839186-AG,1-34839183-34839199-GAGG,1-34839207-34839229-GA,1-34839235-34839256-GGAG,1-34839286-34839302-AGAGA,1-34839303-34839322-AGAAG,1-34839340-34839356-AAGAG,1-34839357-34839376-GAAAA;MOTIFS=AAGAG,AG,AGAAG,GAAAA,GGAG,GA,GAGG,AGAGA,GAAA;STRUC=<VC3990>	HPRC,HGSVC	Yes	2.238	No	NA,NA	NA	NA
chr1:34839340	13492	INS	98	0.8108	0.6952	18	NA	NA	NA	NA	NA	NA	NA	NA	NA	No	ID=1-34839099-34839115-GAAA,1-34839121-34839138-GA,1-34839139-34839160-GA,1-34839161-34839173-GA,1-34839174-34839186-AG,1-34839183-34839199-GAGG,1-34839207-34839229-GA,1-34839235-34839256-GGAG,1-34839286-34839302-AGAGA,1-34839303-34839322-AGAAG,1-34839340-34839356-AAGAG,1-34839357-34839376-GAAAA;MOTIFS=AAGAG,AG,AGAAG,GAAAA,GGAG,GA,GAGG,AGAGA,GAAA;STRUC=<VC3990>	HPRC,HGSVC,1KG-ONT	Yes	2.238	Yes	NA,NA	NA	NA
chr1:34839340	13483	INS	53	0.8198	0.6605	179	NA	NA	NA	NA	NA	NA	NA	NA	NA	No	ID=1-34839099-34839115-GAAA,1-34839121-34839138-GA,1-34839139-34839160-GA,1-34839161-34839173-GA,1-34839174-34839186-AG,1-34839183-34839199-GAGG,1-34839207-34839229-GA,1-34839235-34839256-GGAG,1-34839286-34839302-AGAGA,1-34839303-34839322-AGAAG,1-34839340-34839356-AAGAG,1-34839357-34839376-GAAAA;MOTIFS=AAGAG,AG,AGAAG,GAAAA,GGAG,GA,GAGG,AGAGA,GAAA;STRUC=<VC3990>	HPRC,HGSVC,1KG-ONT	Yes	2.238	Yes	NA,NA	NA	NA
chr1:34839340	13484	INS	58	0.8816	0.4283	82	NA	NA	NA	NA	NA	NA	NA	NA	NA	No	ID=1-34839099-34839115-GAAA,1-34839121-34839138-GA,1-34839139-34839160-GA,1-34839161-34839173-GA,1-34839174-34839186-AG,1-34839183-34839199-GAGG,1-34839207-34839229-GA,1-34839235-34839256-GGAG,1-34839286-34839302-AGAGA,1-34839303-34839322-AGAAG,1-34839340-34839356-AAGAG,1-34839357-34839376-GAAAA;MOTIFS=AAGAG,AG,AGAAG,GAAAA,GGAG,GA,GAGG,AGAGA,GAAA;STRUC=<VC3990>	HPRC,HGSVC,1KG-ONT	Yes	2.238	Yes	NA,NA	NA	NA
chr1:34839340	13486	INS	68	0.8869	0.4199	100	NA	NA	NA	NA	NA	NA	NA	NA	NA	No	ID=1-34839099-34839115-GAAA,1-34839121-34839138-GA,1-34839139-34839160-GA,1-34839161-34839173-GA,1-34839174-34839186-AG,1-34839183-34839199-GAGG,1-34839207-34839229-GA,1-34839235-34839256-GGAG,1-34839286-34839302-AGAGA,1-34839303-34839322-AGAAG,1-34839340-34839356-AAGAG,1-34839357-34839376-GAAAA;MOTIFS=AAGAG,AG,AGAAG,GAAAA,GGAG,GA,GAGG,AGAGA,GAAA;STRUC=<VC3990>	HPRC,HGSVC,1KG-ONT	Yes	2.238	Yes	NA,NA	NA	NA
chr1:34839340	13487	INS	73	0.9138	0.3121	78	NA	NA	NA	NA	NA	NA	NA	NA	NA	No	ID=1-34839099-34839115-GAAA,1-34839121-34839138-GA,1-34839139-34839160-GA,1-34839161-34839173-GA,1-34839174-34839186-AG,1-34839183-34839199-GAGG,1-34839207-34839229-GA,1-34839235-34839256-GGAG,1-34839286-34839302-AGAGA,1-34839303-34839322-AGAAG,1-34839340-34839356-AAGAG,1-34839357-34839376-GAAAA;MOTIFS=AAGAG,AG,AGAAG,GAAAA,GGAG,GA,GAGG,AGAGA,GAAA;STRUC=<VC3990>	HPRC,HGSVC,1KG-ONT	Yes	2.238	Yes	NA,NA	NA	NA
chr1:34839340	13488	INS	78	0.8472	0.5962	107	NA	NA	NA	NA	NA	NA	NA	NA	NA	No	ID=1-34839099-34839115-GAAA,1-34839121-34839138-GA,1-34839139-34839160-GA,1-34839161-34839173-GA,1-34839174-34839186-AG,1-34839183-34839199-GAGG,1-34839207-34839229-GA,1-34839235-34839256-GGAG,1-34839286-34839302-AGAGA,1-34839303-34839322-AGAAG,1-34839340-34839356-AAGAG,1-34839357-34839376-GAAAA;MOTIFS=AAGAG,AG,AGAAG,GAAAA,GGAG,GA,GAGG,AGAGA,GAAA;STRUC=<VC3990>	HPRC,HGSVC,1KG-ONT	Yes	2.238	Yes	NA,NA	NA	NA
chr1:34839340	13489	INS	88	0.847	0.5431	20	NA	NA	NA	NA	NA	NA	NA	NA	NA	No	ID=1-34839099-34839115-GAAA,1-34839121-34839138-GA,1-34839139-34839160-GA,1-34839161-34839173-GA,1-34839174-34839186-AG,1-34839183-34839199-GAGG,1-34839207-34839229-GA,1-34839235-34839256-GGAG,1-34839286-34839302-AGAGA,1-34839303-34839322-AGAAG,1-34839340-34839356-AAGAG,1-34839357-34839376-GAAAA;MOTIFS=AAGAG,AG,AGAAG,GAAAA,GGAG,GA,GAGG,AGAGA,GAAA;STRUC=<VC3990>	HPRC,HGSVC,1KG-ONT	Yes	2.238	Yes	NA,NA	NA	NA
chr1:34839340	13490	INS	73	0.8732	0.4691	50	NA	NA	NA	NA	NA	NA	NA	NA	NA	No	ID=1-34839099-34839115-GAAA,1-34839121-34839138-GA,1-34839139-34839160-GA,1-34839161-34839173-GA,1-34839174-34839186-AG,1-34839183-34839199-GAGG,1-34839207-34839229-GA,1-34839235-34839256-GGAG,1-34839286-34839302-AGAGA,1-34839303-34839322-AGAAG,1-34839340-34839356-AAGAG,1-34839357-34839376-GAAAA;MOTIFS=AAGAG,AG,AGAAG,GAAAA,GGAG,GA,GAGG,AGAGA,GAAA;STRUC=<VC3990>	HPRC,HGSVC,1KG-ONT	Yes	2.238	Yes	NA,NA	NA	NA
chr1:34839340	13491	INS	83	0.8979	0.3727	63	NA	NA	NA	NA	NA	NA	NA	NA	NA	No	ID=1-34839099-34839115-GAAA,1-34839121-34839138-GA,1-34839139-34839160-GA,1-34839161-34839173-GA,1-34839174-34839186-AG,1-34839183-34839199-GAGG,1-34839207-34839229-GA,1-34839235-34839256-GGAG,1-34839286-34839302-AGAGA,1-34839303-34839322-AGAAG,1-34839340-34839356-AAGAG,1-34839357-34839376-GAAAA;MOTIFS=AAGAG,AG,AGAAG,GAAAA,GGAG,GA,GAGG,AGAGA,GAAA;STRUC=<VC3990>	HPRC,HGSVC,1KG-ONT	Yes	2.238	Yes	NA,NA	NA	NA
chr1:34839340	13485	INS	63	0.8896	0.4037	65	NA	NA	NA	NA	NA	NA	NA	NA	NA	No	ID=1-34839099-34839115-GAAA,1-34839121-34839138-GA,1-34839139-34839160-GA,1-34839161-34839173-GA,1-34839174-34839186-AG,1-34839183-34839199-GAGG,1-34839207-34839229-GA,1-34839235-34839256-GGAG,1-34839286-34839302-AGAGA,1-34839303-34839322-AGAAG,1-34839340-34839356-AAGAG,1-34839357-34839376-GAAAA;MOTIFS=AAGAG,AG,AGAAG,GAAAA,GGAG,GA,GAGG,AGAGA,GAAA;STRUC=<VC3990>	HPRC,HGSVC,1KG-ONT	Yes	2.238	Yes	NA,NA	NA	NA
chr1:34839351	13493	INS	88	0.8462	0.6342	3	NA	NA	NA	NA	NA	NA	NA	NA	NA	No	ID=1-34839099-34839115-GAAA,1-34839121-34839138-GA,1-34839139-34839160-GA,1-34839161-34839173-GA,1-34839174-34839186-AG,1-34839183-34839199-GAGG,1-34839207-34839229-GA,1-34839235-34839256-GGAG,1-34839286-34839302-AGAGA,1-34839303-34839322-AGAAG,1-34839340-34839356-AAGAG,1-34839357-34839376-GAAAA;MOTIFS=AAGAG,AG,AGAAG,GAAAA,GGAG,GA,GAGG,AGAGA,GAAA;STRUC=<VC3990>	HPRC,HGSVC,1KG-ONT	Yes	0.44	No	NA,NA	NA	NA
chr1:34839359	13494	INS	106	0.8171	0.6447	5	NA	NA	NA	NA	NA	NA	NA	NA	NA	No	ID=1-34839099-34839115-GAAA,1-34839121-34839138-GA,1-34839139-34839160-GA,1-34839161-34839173-GA,1-34839174-34839186-AG,1-34839183-34839199-GAGG,1-34839207-34839229-GA,1-34839235-34839256-GGAG,1-34839286-34839302-AGAGA,1-34839303-34839322-AGAAG,1-34839340-34839356-AAGAG,1-34839357-34839376-GAAAA;MOTIFS=AAGAG,AG,AGAAG,GAAAA,GGAG,GA,GAGG,AGAGA,GAAA;STRUC=<VC3990>	HPRC,HGSVC	Yes	0.44	Yes	NA,NA	NA	NA
chr1:34883655	13495	DEL	934	0.8543	0.5357	31	DLGAP3(1.0,0.367)	DLGAP3(1.0,0.367)	NA	NA	NA	NA	NA	NA	NA	No	ID=1-34883930-34883938-T;MOTIFS=T;STRUC=<TR57573>,ID=1-34884441-34884450-GCT;MOTIFS=GCT;STRUC=<TR57574>,ID=1-34884531-34884540-GAG;MOTIFS=GAG;STRUC=<TR57575>	HGSVC	Yes	10.98	Yes	NA,NA	NA	NA
chr1:34906016	13496	INS	52	0.8508	0.606	38	DLGAP3(1.0,0.367)	DLGAP3(1.0,0.367)	NA	NA	NA	NA	NA	NA	NA	No	ID=1-34906125-34906134-AT;MOTIFS=AT;STRUC=(AT)n	NA	No	0.112	Yes	NA,NA	NA	NA
chr1:34946689	13497	INS	63	0.8468	0.5819	1	NA	NA	NA	NA	NA	NA	NA	NA	NA	No	NA	NA	No	3.242	No	NA,NA	NA	NA
chr1:34992606	13498	INS	54	0.8359	0.6434	181	ZMYM6(5.3543e-18,0.773)	NA	NA	NA	NA	NA	NA	NA	NA	No	ID=1-34992600-34992618-TATAAA,1-34992606-34992660-TATAAATATAAAAATATATTTATAAAC,1-34992720-34992866-ATAAAAATATACTTATAAACTATAAAT;MOTIFS=ATAAAAATATACTTATAAACTATAAAT,TATAAATATAAAAATATATTTATAAAC,TATAAA;STRUC=<VC3998>	HPRC,HGSVC	No	0.354	Yes	NA,NA	NA	NA
chr1:34992668	13499	INS	51	0.8124	0.6567	4	ZMYM6(5.3543e-18,0.773)	NA	NA	NA	NA	NA	NA	NA	NA	No	ID=1-34992600-34992618-TATAAA,1-34992606-34992660-TATAAATATAAAAATATATTTATAAAC,1-34992720-34992866-ATAAAAATATACTTATAAACTATAAAT;MOTIFS=ATAAAAATATACTTATAAACTATAAAT,TATAAATATAAAAATATATTTATAAAC,TATAAA;STRUC=<VC3998>	HPRC,HGSVC	No	0.354	No	NA,NA	NA	NA
chr1:34992679	13500	DEL	53	0.8955	0.3721	15	ZMYM6(5.3543e-18,0.773)	NA	NA	NA	NA	NA	NA	NA	NA	No	ID=1-34992600-34992618-TATAAA,1-34992606-34992660-TATAAATATAAAAATATATTTATAAAC,1-34992720-34992866-ATAAAAATATACTTATAAACTATAAAT;MOTIFS=ATAAAAATATACTTATAAACTATAAAT,TATAAATATAAAAATATATTTATAAAC,TATAAA;STRUC=<VC3998>	HGSVC,1KG-ONT	No	1.066	Yes	NA,NA	NA	NA
chr1:34992704	13501	INS	54	0.863	0.4949	45	ZMYM6(5.3543e-18,0.773)	NA	NA	NA	NA	NA	NA	NA	NA	No	ID=1-34992600-34992618-TATAAA,1-34992606-34992660-TATAAATATAAAAATATATTTATAAAC,1-34992720-34992866-ATAAAAATATACTTATAAACTATAAAT;MOTIFS=ATAAAAATATACTTATAAACTATAAAT,TATAAATATAAAAATATATTTATAAAC,TATAAA;STRUC=<VC3998>	HPRC,HGSVC	No	0.354	Yes	NA,NA	NA	NA
chr1:34992713	13502	INS	134	0.8137	0.6689	5	ZMYM6(5.3543e-18,0.773)	NA	NA	NA	NA	NA	NA	NA	NA	No	ID=1-34992600-34992618-TATAAA,1-34992606-34992660-TATAAATATAAAAATATATTTATAAAC,1-34992720-34992866-ATAAAAATATACTTATAAACTATAAAT;MOTIFS=ATAAAAATATACTTATAAACTATAAAT,TATAAATATAAAAATATATTTATAAAC,TATAAA;STRUC=<VC3998>	HPRC,HGSVC	No	4.033	No	NA,NA	NA	NA
chr1:34992713	13503	INS	107	0.9161	0.4754	80	ZMYM6(5.3543e-18,0.773)	NA	NA	NA	NA	NA	NA	NA	NA	No	ID=1-34992600-34992618-TATAAA,1-34992606-34992660-TATAAATATAAAAATATATTTATAAAC,1-34992720-34992866-ATAAAAATATACTTATAAACTATAAAT;MOTIFS=ATAAAAATATACTTATAAACTATAAAT,TATAAATATAAAAATATATTTATAAAC,TATAAA;STRUC=<VC3998>	HPRC,HGSVC,1KG-ONT	No	4.033	Yes	NA,NA	NA	NA
chr1:34992713	13504	INS	80	0.8132	0.6918	171	ZMYM6(5.3543e-18,0.773)	NA	NA	NA	NA	NA	NA	NA	NA	No	ID=1-34992600-34992618-TATAAA,1-34992606-34992660-TATAAATATAAAAATATATTTATAAAC,1-34992720-34992866-ATAAAAATATACTTATAAACTATAAAT;MOTIFS=ATAAAAATATACTTATAAACTATAAAT,TATAAATATAAAAATATATTTATAAAC,TATAAA;STRUC=<VC3998>	HPRC,HGSVC,1KG-ONT	No	4.033	Yes	NA,NA	NA	NA
chr1:34992722	13505	INS	55	0.848	0.5984	3	ZMYM6(5.3543e-18,0.773)	NA	NA	NA	NA	NA	NA	NA	NA	No	ID=1-34992600-34992618-TATAAA,1-34992606-34992660-TATAAATATAAAAATATATTTATAAAC,1-34992720-34992866-ATAAAAATATACTTATAAACTATAAAT;MOTIFS=ATAAAAATATACTTATAAACTATAAAT,TATAAATATAAAAATATATTTATAAAC,TATAAA;STRUC=<VC3998>	HPRC,HGSVC	No	0.354	No	NA,NA	NA	NA
chr1:34995006	13507	INS	93	0.8672	0.4752	4	ZMYM6(5.3543e-18,0.773)	NA	NA	NA	NA	NA	NA	NA	NA	No	ID=1-34994927-34994941-AT,1-34995023-34995032-TA,1-34995035-34995044-AT,1-34995054-34995063-TA,1-34995066-34995075-AT,1-34995134-34995147-AC,1-34995148-34995159-AC,1-34995171-34995185-TA;MOTIFS=AC,TA,AT;STRUC=<VC3999>	NA	No	0.354	No	NA,NA	NA	NA
chr1:34995006	13506	INS	62	0.8172	0.6868	117	ZMYM6(5.3543e-18,0.773)	NA	NA	NA	NA	NA	NA	NA	NA	No	ID=1-34994927-34994941-AT,1-34995023-34995032-TA,1-34995035-34995044-AT,1-34995054-34995063-TA,1-34995066-34995075-AT,1-34995134-34995147-AC,1-34995148-34995159-AC,1-34995171-34995185-TA;MOTIFS=AC,TA,AT;STRUC=<VC3999>	HPRC,HGSVC,1KG-ONT	No	0.354	Yes	NA,NA	NA	NA
chr1:34998624	13508	INS	336	0.9148	0.3482	7	ZMYM6(5.3543e-18,0.773)	NA	NA	NA	NA	NA	NA	NA	NA	No	NA	HPRC	Yes	8.756	Yes	NA,NA	NA	NA
chr1:35015743	13513	INS	65	0.8415	0.6111	3	ZMYM6(5.3543e-18,0.773)	NA	NA	NA	NA	NA	NA	NA	NA	No	ID=1-35015723-35015744-A;MOTIFS=A;STRUC=<TR57836>	HPRC,HGSVC	No	0.354	No	NA,NA	NA	NA
chr1:35015743	13512	INS	59	0.8487	0.5496	11	ZMYM6(5.3543e-18,0.773)	NA	NA	NA	NA	NA	NA	NA	NA	No	ID=1-35015723-35015744-A;MOTIFS=A;STRUC=<TR57836>	HPRC,HGSVC	No	0.354	Yes	NA,NA	NA	NA
chr1:35015743	13511	INS	56	0.8546	0.5005	28	ZMYM6(5.3543e-18,0.773)	NA	NA	NA	NA	NA	NA	NA	NA	No	ID=1-35015723-35015744-A;MOTIFS=A;STRUC=<TR57836>	HPRC,HGSVC	No	0.354	Yes	NA,NA	NA	NA
chr1:35015743	13510	INS	50	0.8042	0.6753	38	ZMYM6(5.3543e-18,0.773)	NA	NA	NA	NA	NA	NA	NA	NA	No	ID=1-35015723-35015744-A;MOTIFS=A;STRUC=<TR57836>	HPRC,HGSVC	No	0.354	Yes	NA,NA	NA	NA
chr1:35015743	13509	INS	53	0.9819	0.0612	25	ZMYM6(5.3543e-18,0.773)	NA	NA	NA	NA	NA	NA	NA	NA	No	ID=1-35015723-35015744-A;MOTIFS=A;STRUC=<TR57836>	HPRC,HGSVC	No	0.354	Yes	NA,NA	NA	NA
chr1:35022539	13514	DEL	460	0.8471	0.5735	2	ZMYM6(5.3543e-18,0.773)	NA	NA	NA	NA	NA	NA	NA	NA	No	ID=1-35022778-35022787-AC;MOTIFS=AC;STRUC=<TR57857>	NA	Yes	3.898	No	NA,NA	NA	NA
chr1:35050002	13515	DEL	696	0.8612	0.5425	228	NA	NA	NA	NA	NA	NA	NA	NA	NA	No	ID=1-35050347-35050363-T;MOTIFS=T;STRUC=<TR57919>,ID=1-35050454-35050473-T;MOTIFS=T;STRUC=<TR57920>,ID=1-35050628-35050636-T;MOTIFS=T;STRUC=<TR57921>	HPRC,HGSVC,1KG-ONT	No	0.824	Yes	NA,NA	NA	NA
chr1:35102227	13516	INS	1200	0.8698	0.4686	1	NA	NA	NA	NA	NA	NA	NA	NA	NA	No	NA	1KG-ONT	Yes	4.08	No	NA,NA	NA	NA
chr1:35119412	13517	DEL	89	0.8891	0.4092	44	NA	NA	NA	NA	NA	NA	NA	NA	NA	No	NA	1KG-ONT	Yes	1.142	Yes	NA,NA	NA	NA
chr1:35149867	13518	DEL	855	0.9322	0.2796	5	NA	NA	NA	NA	NA	NA	NA	NA	NA	No	ID=1-35149972-35149981-CCA;MOTIFS=CCA;STRUC=<TR58147>,ID=1-35150641-35150674-TA;MOTIFS=TA;STRUC=<TR58148>,ID=1-35150657-35150658-T,1-35150673-35150701-T;MOTIFS=T;STRUC=<VC4011>	HPRC	Yes	0.063	Yes	NA,NA	NA	NA
chr1:35157010	13519	INS	1136	0.804	0.699	105	NA	NA	NA	NA	NA	NA	NA	NA	NA	No	ID=1-35156910-35156919-GTG,1-35157050-35157070-A,1-35157190-35157204-T;MOTIFS=T,GTG,A;STRUC=<VC4012>	HPRC,HGSVC,1KG-ONT	No	2.387	Yes	NA,NA	NA	NA
chr1:35157050	13520	INS	1150	0.8407	0.5779	524	NA	NA	NA	NA	NA	NA	NA	NA	NA	No	ID=1-35156910-35156919-GTG,1-35157050-35157070-A,1-35157190-35157204-T;MOTIFS=T,GTG,A;STRUC=<VC4012>	HPRC,HGSVC,1KG-ONT	No	2.387	Yes	NA,NA	NA	NA
chr1:35157050	13521	INS	1148	0.8845	0.4176	239	NA	NA	NA	NA	NA	NA	NA	NA	NA	No	ID=1-35156910-35156919-GTG,1-35157050-35157070-A,1-35157190-35157204-T;MOTIFS=T,GTG,A;STRUC=<VC4012>	HPRC,HGSVC,1KG-ONT	No	2.387	Yes	NA,NA	NA	NA
chr1:35161526	13522	DEL	321	0.9944	0.0173	811	NA	NA	NA	NA	NA	NA	NA	NA	NA	No	ID=1-35161668-35161685-CAAAA,1-35161689-35161698-A,1-35161754-35161763-GAG;MOTIFS=GAG,CAAAA,A;STRUC=<VC4014>	HPRC,HGSVC,1KG-ONT	No	0.032	Yes	NA,NA	NA	NA
chr1:35197563	13523	DEL	69	0.8718	0.4883	21	NA	NA	NA	NA	NA	NA	NA	NA	NA	No	ID=1-35197556-35197576-T;MOTIFS=T;STRUC=<TR58234>	HGSVC,1KG-ONT	Yes	0.139	Yes	NA,NA	NA	NA
chr1:35202912	13524	INS	76	0.8426	0.5911	2	NA	NA	NA	NA	NA	NA	NA	NA	NA	No	NA	HPRC,HGSVC,1KG-ONT	No	0.354	No	NA,NA	NA	NA
chr1:35202932	13525	INS	59	0.9331	0.261	3	NA	NA	NA	NA	NA	NA	NA	NA	NA	No	ID=1-35202912-35202947-TATATATGTA,1-35202920-35202929-TA,1-35202922-35202991-TATATATGTATATATATG,1-35202930-35202939-TA,1-35202948-35202957-TA,1-35202950-35202966-TATATATG,1-35202966-35202975-TA,1-35202968-35203007-TATATATG,1-35202972-35203008-TATG,1-35202976-35202982-TA,1-35202984-35202990-TA,1-35203000-35203009-TA,1-35203012-35203021-TA,1-35203030-35203042-TA;MOTIFS=TATATATGTA,TATATATG,TA,TATG,TATATATGTATATATATG;STRUC=<VC4019>	HPRC,HGSVC,1KG-ONT	Yes	0.354	No	NA,NA	NA	NA
chr1:35202950	13530	INS	76	0.8159	0.675	2	NA	NA	NA	NA	NA	NA	NA	NA	NA	No	ID=1-35202912-35202947-TATATATGTA,1-35202920-35202929-TA,1-35202922-35202991-TATATATGTATATATATG,1-35202930-35202939-TA,1-35202948-35202957-TA,1-35202950-35202966-TATATATG,1-35202966-35202975-TA,1-35202968-35203007-TATATATG,1-35202972-35203008-TATG,1-35202976-35202982-TA,1-35202984-35202990-TA,1-35203000-35203009-TA,1-35203012-35203021-TA,1-35203030-35203042-TA;MOTIFS=TATATATGTA,TATATATG,TA,TATG,TATATATGTATATATATG;STRUC=<VC4019>	HPRC,HGSVC,1KG-ONT	Yes	0.354	No	NA,NA	NA	NA
chr1:35202950	13529	INS	102	0.8627	0.4693	11	NA	NA	NA	NA	NA	NA	NA	NA	NA	No	ID=1-35202912-35202947-TATATATGTA,1-35202920-35202929-TA,1-35202922-35202991-TATATATGTATATATATG,1-35202930-35202939-TA,1-35202948-35202957-TA,1-35202950-35202966-TATATATG,1-35202966-35202975-TA,1-35202968-35203007-TATATATG,1-35202972-35203008-TATG,1-35202976-35202982-TA,1-35202984-35202990-TA,1-35203000-35203009-TA,1-35203012-35203021-TA,1-35203030-35203042-TA;MOTIFS=TATATATGTA,TATATATG,TA,TATG,TATATATGTATATATATG;STRUC=<VC4019>	HPRC,HGSVC	Yes	0.354	Yes	NA,NA	NA	NA
chr1:35202950	13528	INS	68	0.8804	0.4563	12	NA	NA	NA	NA	NA	NA	NA	NA	NA	No	ID=1-35202912-35202947-TATATATGTA,1-35202920-35202929-TA,1-35202922-35202991-TATATATGTATATATATG,1-35202930-35202939-TA,1-35202948-35202957-TA,1-35202950-35202966-TATATATG,1-35202966-35202975-TA,1-35202968-35203007-TATATATG,1-35202972-35203008-TATG,1-35202976-35202982-TA,1-35202984-35202990-TA,1-35203000-35203009-TA,1-35203012-35203021-TA,1-35203030-35203042-TA;MOTIFS=TATATATGTA,TATATATG,TA,TATG,TATATATGTATATATATG;STRUC=<VC4019>	HPRC,HGSVC,1KG-ONT	Yes	0.354	Yes	NA,NA	NA	NA
chr1:35202950	13527	INS	90	0.8285	0.6322	7	NA	NA	NA	NA	NA	NA	NA	NA	NA	No	ID=1-35202912-35202947-TATATATGTA,1-35202920-35202929-TA,1-35202922-35202991-TATATATGTATATATATG,1-35202930-35202939-TA,1-35202948-35202957-TA,1-35202950-35202966-TATATATG,1-35202966-35202975-TA,1-35202968-35203007-TATATATG,1-35202972-35203008-TATG,1-35202976-35202982-TA,1-35202984-35202990-TA,1-35203000-35203009-TA,1-35203012-35203021-TA,1-35203030-35203042-TA;MOTIFS=TATATATGTA,TATATATG,TA,TATG,TATATATGTATATATATG;STRUC=<VC4019>	HPRC,HGSVC	Yes	0.354	Yes	NA,NA	NA	NA
chr1:35202950	13526	INS	82	0.9115	0.3614	17	NA	NA	NA	NA	NA	NA	NA	NA	NA	No	ID=1-35202912-35202947-TATATATGTA,1-35202920-35202929-TA,1-35202922-35202991-TATATATGTATATATATG,1-35202930-35202939-TA,1-35202948-35202957-TA,1-35202950-35202966-TATATATG,1-35202966-35202975-TA,1-35202968-35203007-TATATATG,1-35202972-35203008-TATG,1-35202976-35202982-TA,1-35202984-35202990-TA,1-35203000-35203009-TA,1-35203012-35203021-TA,1-35203030-35203042-TA;MOTIFS=TATATATGTA,TATATATG,TA,TATG,TATATATGTATATATATG;STRUC=<VC4019>	HPRC,HGSVC	Yes	0.354	Yes	NA,NA	NA	NA
chr1:35202950	13531	INS	60	0.8727	0.4715	1	NA	NA	NA	NA	NA	NA	NA	NA	NA	No	ID=1-35202912-35202947-TATATATGTA,1-35202920-35202929-TA,1-35202922-35202991-TATATATGTATATATATG,1-35202930-35202939-TA,1-35202948-35202957-TA,1-35202950-35202966-TATATATG,1-35202966-35202975-TA,1-35202968-35203007-TATATATG,1-35202972-35203008-TATG,1-35202976-35202982-TA,1-35202984-35202990-TA,1-35203000-35203009-TA,1-35203012-35203021-TA,1-35203030-35203042-TA;MOTIFS=TATATATGTA,TATATATG,TA,TATG,TATATATGTATATATATG;STRUC=<VC4019>	HPRC,HGSVC,1KG-ONT	Yes	0.354	No	NA,NA	NA	NA
chr1:35203011	13532	INS	76	0.8787	0.4514	1	NA	NA	NA	NA	NA	NA	NA	NA	NA	No	ID=1-35202912-35202947-TATATATGTA,1-35202920-35202929-TA,1-35202922-35202991-TATATATGTATATATATG,1-35202930-35202939-TA,1-35202948-35202957-TA,1-35202950-35202966-TATATATG,1-35202966-35202975-TA,1-35202968-35203007-TATATATG,1-35202972-35203008-TATG,1-35202976-35202982-TA,1-35202984-35202990-TA,1-35203000-35203009-TA,1-35203012-35203021-TA,1-35203030-35203042-TA;MOTIFS=TATATATGTA,TATATATG,TA,TATG,TATATATGTATATATATG;STRUC=<VC4019>	HPRC,HGSVC,1KG-ONT	Yes	0.354	No	NA,NA	NA	NA
chr1:35203011	13533	INS	59	0.8116	0.6845	10	NA	NA	NA	NA	NA	NA	NA	NA	NA	No	ID=1-35202912-35202947-TATATATGTA,1-35202920-35202929-TA,1-35202922-35202991-TATATATGTATATATATG,1-35202930-35202939-TA,1-35202948-35202957-TA,1-35202950-35202966-TATATATG,1-35202966-35202975-TA,1-35202968-35203007-TATATATG,1-35202972-35203008-TATG,1-35202976-35202982-TA,1-35202984-35202990-TA,1-35203000-35203009-TA,1-35203012-35203021-TA,1-35203030-35203042-TA;MOTIFS=TATATATGTA,TATATATG,TA,TATG,TATATATGTATATATATG;STRUC=<VC4019>	HPRC,HGSVC,1KG-ONT	Yes	0.354	Yes	NA,NA	NA	NA
chr1:35203014	13536	INS	64	0.8775	0.4298	25	NA	NA	NA	NA	NA	NA	NA	NA	NA	No	ID=1-35202912-35202947-TATATATGTA,1-35202920-35202929-TA,1-35202922-35202991-TATATATGTATATATATG,1-35202930-35202939-TA,1-35202948-35202957-TA,1-35202950-35202966-TATATATG,1-35202966-35202975-TA,1-35202968-35203007-TATATATG,1-35202972-35203008-TATG,1-35202976-35202982-TA,1-35202984-35202990-TA,1-35203000-35203009-TA,1-35203012-35203021-TA,1-35203030-35203042-TA;MOTIFS=TATATATGTA,TATATATG,TA,TATG,TATATATGTATATATATG;STRUC=<VC4019>	HPRC,HGSVC,1KG-ONT	Yes	0.354	Yes	NA,NA	NA	NA
chr1:35203014	13534	INS	56	0.8696	0.4966	130	NA	NA	NA	NA	NA	NA	NA	NA	NA	No	ID=1-35202912-35202947-TATATATGTA,1-35202920-35202929-TA,1-35202922-35202991-TATATATGTATATATATG,1-35202930-35202939-TA,1-35202948-35202957-TA,1-35202950-35202966-TATATATG,1-35202966-35202975-TA,1-35202968-35203007-TATATATG,1-35202972-35203008-TATG,1-35202976-35202982-TA,1-35202984-35202990-TA,1-35203000-35203009-TA,1-35203012-35203021-TA,1-35203030-35203042-TA;MOTIFS=TATATATGTA,TATATATG,TA,TATG,TATATATGTATATATATG;STRUC=<VC4019>	HPRC,HGSVC,1KG-ONT	Yes	0.354	Yes	NA,NA	NA	NA
chr1:35203014	13535	INS	82	0.9642	0.3774	1	NA	NA	NA	NA	NA	NA	NA	NA	NA	No	ID=1-35202912-35202947-TATATATGTA,1-35202920-35202929-TA,1-35202922-35202991-TATATATGTATATATATG,1-35202930-35202939-TA,1-35202948-35202957-TA,1-35202950-35202966-TATATATG,1-35202966-35202975-TA,1-35202968-35203007-TATATATG,1-35202972-35203008-TATG,1-35202976-35202982-TA,1-35202984-35202990-TA,1-35203000-35203009-TA,1-35203012-35203021-TA,1-35203030-35203042-TA;MOTIFS=TATATATGTA,TATATATG,TA,TATG,TATATATGTATATATATG;STRUC=<VC4019>	HPRC,HGSVC	Yes	0.354	No	NA,NA	NA	NA
chr1:35203043	13537	INS	55	0.8083	0.6722	10	NA	NA	NA	NA	NA	NA	NA	NA	NA	No	NA	HPRC,HGSVC,1KG-ONT	Yes	0.354	No	NA,NA	NA	NA
chr1:35218951	13538	DEL	169	0.868	0.5032	127	NA	NA	NA	NA	NA	NA	NA	NA	NA	No	ID=1-35219106-35219126-A;MOTIFS=A;STRUC=<TR58294>	HPRC,HGSVC,1KG-ONT	No	0.084	Yes	NA,NA	NA	NA
chr1:35239987	13539	INS	313	0.8632	0.6162	1	NA	NA	NA	NA	NA	NA	NA	NA	NA	No	NA	NA	No	2.387	No	NA,NA	NA	NA
chr1:35250859	13540	INS	76	0.8121	0.6917	1	NA	NA	NA	NA	NA	NA	NA	NA	NA	No	ID=1-35250857-35250872-AAAG;MOTIFS=AAAG;STRUC=<TR58385>	NA	Yes	2.387	No	NA,NA	NA	NA
chr1:35258833	13541	DEL	1903	0.814	0.6563	1	NA	NA	NA	NA	NA	NA	NA	NA	NA	No	ID=1-35258839-35258866-T;MOTIFS=T;STRUC=<TR58407>,ID=1-35259441-35259470-A;MOTIFS=A;STRUC=(A)n,ID=1-35260253-35260532-AAGTTACATATGTAACTTACTACTTCTGTAGTAGA,1-35260525-35260534-GTA,1-35260581-35260591-ACT,1-35260602-35260611-TAC;MOTIFS=GTA,TAC,ACT,AAGTTACATATGTAACTTACTACTTCTGTAGTAGA;STRUC=<VC4030>	NA	Yes	0.2	No	NA,NA	NA	NA
chr1:35260196	13542	INS	119	0.8138	0.6581	1	NA	NA	NA	NA	NA	NA	NA	NA	NA	No	NA	HPRC,HGSVC,1KG-ONT	No	0.354	No	NA,NA	NA	NA
chr1:35260253	13543	INS	421	0.8291	0.6215	88	NA	NA	NA	NA	NA	NA	NA	NA	NA	No	ID=1-35260253-35260532-AAGTTACATATGTAACTTACTACTTCTGTAGTAGA,1-35260525-35260534-GTA,1-35260581-35260591-ACT,1-35260602-35260611-TAC;MOTIFS=GTA,TAC,ACT,AAGTTACATATGTAACTTACTACTTCTGTAGTAGA;STRUC=<VC4030>	HPRC,HGSVC,1KG-ONT	No	0.354	Yes	NA,NA	NA	NA
chr1:35260253	13544	INS	106	0.8319	0.6208	61	NA	NA	NA	NA	NA	NA	NA	NA	NA	No	ID=1-35260253-35260532-AAGTTACATATGTAACTTACTACTTCTGTAGTAGA,1-35260525-35260534-GTA,1-35260581-35260591-ACT,1-35260602-35260611-TAC;MOTIFS=GTA,TAC,ACT,AAGTTACATATGTAACTTACTACTTCTGTAGTAGA;STRUC=<VC4030>	HPRC,HGSVC,1KG-ONT	No	0.354	Yes	NA,NA	NA	NA
chr1:35260253	13545	INS	70	0.837	0.5865	27	NA	NA	NA	NA	NA	NA	NA	NA	NA	No	ID=1-35260253-35260532-AAGTTACATATGTAACTTACTACTTCTGTAGTAGA,1-35260525-35260534-GTA,1-35260581-35260591-ACT,1-35260602-35260611-TAC;MOTIFS=GTA,TAC,ACT,AAGTTACATATGTAACTTACTACTTCTGTAGTAGA;STRUC=<VC4030>	HPRC,HGSVC	No	0.354	Yes	NA,NA	NA	NA
chr1:35260253	13546	INS	105	0.932	0.3924	117	NA	NA	NA	NA	NA	NA	NA	NA	NA	No	ID=1-35260253-35260532-AAGTTACATATGTAACTTACTACTTCTGTAGTAGA,1-35260525-35260534-GTA,1-35260581-35260591-ACT,1-35260602-35260611-TAC;MOTIFS=GTA,TAC,ACT,AAGTTACATATGTAACTTACTACTTCTGTAGTAGA;STRUC=<VC4030>	HPRC,HGSVC,1KG-ONT	No	0.354	Yes	NA,NA	NA	NA
chr1:35260253	13547	INS	140	0.8819	0.5096	195	NA	NA	NA	NA	NA	NA	NA	NA	NA	No	ID=1-35260253-35260532-AAGTTACATATGTAACTTACTACTTCTGTAGTAGA,1-35260525-35260534-GTA,1-35260581-35260591-ACT,1-35260602-35260611-TAC;MOTIFS=GTA,TAC,ACT,AAGTTACATATGTAACTTACTACTTCTGTAGTAGA;STRUC=<VC4030>	HPRC,HGSVC,1KG-ONT	No	0.354	Yes	NA,NA	NA	NA
chr1:35260253	13548	INS	175	0.8353	0.5992	100	NA	NA	NA	NA	NA	NA	NA	NA	NA	No	ID=1-35260253-35260532-AAGTTACATATGTAACTTACTACTTCTGTAGTAGA,1-35260525-35260534-GTA,1-35260581-35260591-ACT,1-35260602-35260611-TAC;MOTIFS=GTA,TAC,ACT,AAGTTACATATGTAACTTACTACTTCTGTAGTAGA;STRUC=<VC4030>	HPRC,HGSVC,1KG-ONT	No	0.354	Yes	NA,NA	NA	NA
chr1:35260253	13549	INS	210	0.8395	0.6213	298	NA	NA	NA	NA	NA	NA	NA	NA	NA	No	ID=1-35260253-35260532-AAGTTACATATGTAACTTACTACTTCTGTAGTAGA,1-35260525-35260534-GTA,1-35260581-35260591-ACT,1-35260602-35260611-TAC;MOTIFS=GTA,TAC,ACT,AAGTTACATATGTAACTTACTACTTCTGTAGTAGA;STRUC=<VC4030>	HPRC,HGSVC,1KG-ONT	No	0.354	Yes	NA,NA	NA	NA
chr1:35260253	13550	INS	245	0.8043	0.6858	57	NA	NA	NA	NA	NA	NA	NA	NA	NA	No	ID=1-35260253-35260532-AAGTTACATATGTAACTTACTACTTCTGTAGTAGA,1-35260525-35260534-GTA,1-35260581-35260591-ACT,1-35260602-35260611-TAC;MOTIFS=GTA,TAC,ACT,AAGTTACATATGTAACTTACTACTTCTGTAGTAGA;STRUC=<VC4030>	HPRC,HGSVC,1KG-ONT	No	0.354	Yes	NA,NA	NA	NA
chr1:35260253	13551	INS	280	0.8156	0.657	131	NA	NA	NA	NA	NA	NA	NA	NA	NA	No	ID=1-35260253-35260532-AAGTTACATATGTAACTTACTACTTCTGTAGTAGA,1-35260525-35260534-GTA,1-35260581-35260591-ACT,1-35260602-35260611-TAC;MOTIFS=GTA,TAC,ACT,AAGTTACATATGTAACTTACTACTTCTGTAGTAGA;STRUC=<VC4030>	HPRC,HGSVC,1KG-ONT	No	0.354	Yes	NA,NA	NA	NA
chr1:35260253	13552	INS	315	0.9939	0.0201	221	NA	NA	NA	NA	NA	NA	NA	NA	NA	No	ID=1-35260253-35260532-AAGTTACATATGTAACTTACTACTTCTGTAGTAGA,1-35260525-35260534-GTA,1-35260581-35260591-ACT,1-35260602-35260611-TAC;MOTIFS=GTA,TAC,ACT,AAGTTACATATGTAACTTACTACTTCTGTAGTAGA;STRUC=<VC4030>	HPRC,HGSVC,1KG-ONT	No	0.354	Yes	NA,NA	NA	NA
chr1:35260253	13554	INS	385	0.8201	0.6619	81	NA	NA	NA	NA	NA	NA	NA	NA	NA	No	ID=1-35260253-35260532-AAGTTACATATGTAACTTACTACTTCTGTAGTAGA,1-35260525-35260534-GTA,1-35260581-35260591-ACT,1-35260602-35260611-TAC;MOTIFS=GTA,TAC,ACT,AAGTTACATATGTAACTTACTACTTCTGTAGTAGA;STRUC=<VC4030>	HPRC,HGSVC,1KG-ONT	No	0.354	Yes	NA,NA	NA	NA
chr1:35260253	13555	INS	455	0.8261	0.6155	19	NA	NA	NA	NA	NA	NA	NA	NA	NA	No	ID=1-35260253-35260532-AAGTTACATATGTAACTTACTACTTCTGTAGTAGA,1-35260525-35260534-GTA,1-35260581-35260591-ACT,1-35260602-35260611-TAC;MOTIFS=GTA,TAC,ACT,AAGTTACATATGTAACTTACTACTTCTGTAGTAGA;STRUC=<VC4030>	HPRC,HGSVC,1KG-ONT	No	0.354	Yes	NA,NA	NA	NA
chr1:35260253	13556	INS	490	0.8269	0.6367	3	NA	NA	NA	NA	NA	NA	NA	NA	NA	No	ID=1-35260253-35260532-AAGTTACATATGTAACTTACTACTTCTGTAGTAGA,1-35260525-35260534-GTA,1-35260581-35260591-ACT,1-35260602-35260611-TAC;MOTIFS=GTA,TAC,ACT,AAGTTACATATGTAACTTACTACTTCTGTAGTAGA;STRUC=<VC4030>	HPRC,HGSVC,1KG-ONT	No	0.354	No	NA,NA	NA	NA
chr1:35260253	13557	DEL	70	0.8595	0.5717	158	NA	NA	NA	NA	NA	NA	NA	NA	NA	No	ID=1-35260253-35260532-AAGTTACATATGTAACTTACTACTTCTGTAGTAGA,1-35260525-35260534-GTA,1-35260581-35260591-ACT,1-35260602-35260611-TAC;MOTIFS=GTA,TAC,ACT,AAGTTACATATGTAACTTACTACTTCTGTAGTAGA;STRUC=<VC4030>	HPRC,HGSVC,1KG-ONT	No	0.985	Yes	NA,NA	NA	NA
chr1:35260253	13558	DEL	105	0.8354	0.6118	2	NA	NA	NA	NA	NA	NA	NA	NA	NA	No	ID=1-35260253-35260532-AAGTTACATATGTAACTTACTACTTCTGTAGTAGA,1-35260525-35260534-GTA,1-35260581-35260591-ACT,1-35260602-35260611-TAC;MOTIFS=GTA,TAC,ACT,AAGTTACATATGTAACTTACTACTTCTGTAGTAGA;STRUC=<VC4030>	NA	No	0.985	No	NA,NA	NA	NA
chr1:35260253	13553	INS	350	0.883	0.4539	138	NA	NA	NA	NA	NA	NA	NA	NA	NA	No	ID=1-35260253-35260532-AAGTTACATATGTAACTTACTACTTCTGTAGTAGA,1-35260525-35260534-GTA,1-35260581-35260591-ACT,1-35260602-35260611-TAC;MOTIFS=GTA,TAC,ACT,AAGTTACATATGTAACTTACTACTTCTGTAGTAGA;STRUC=<VC4030>	HPRC,HGSVC,1KG-ONT	No	0.354	Yes	NA,NA	NA	NA
chr1:35260307	13559	INS	149	0.8191	0.6605	4	NA	NA	NA	NA	NA	NA	NA	NA	NA	No	ID=1-35260253-35260532-AAGTTACATATGTAACTTACTACTTCTGTAGTAGA,1-35260525-35260534-GTA,1-35260581-35260591-ACT,1-35260602-35260611-TAC;MOTIFS=GTA,TAC,ACT,AAGTTACATATGTAACTTACTACTTCTGTAGTAGA;STRUC=<VC4030>	HPRC,HGSVC,1KG-ONT	No	0.112	Yes	NA,NA	NA	NA
chr1:35260337	13560	INS	669	0.9147	0.3081	6	NA	NA	NA	NA	NA	NA	NA	NA	NA	No	ID=1-35260253-35260532-AAGTTACATATGTAACTTACTACTTCTGTAGTAGA,1-35260525-35260534-GTA,1-35260581-35260591-ACT,1-35260602-35260611-TAC;MOTIFS=GTA,TAC,ACT,AAGTTACATATGTAACTTACTACTTCTGTAGTAGA;STRUC=<VC4030>	NA	No	0.112	No	NA,NA	NA	NA
chr1:35260358	13561	DEL	175	0.8855	0.4702	330	NA	NA	NA	NA	NA	NA	NA	NA	NA	No	ID=1-35260253-35260532-AAGTTACATATGTAACTTACTACTTCTGTAGTAGA,1-35260525-35260534-GTA,1-35260581-35260591-ACT,1-35260602-35260611-TAC;MOTIFS=GTA,TAC,ACT,AAGTTACATATGTAACTTACTACTTCTGTAGTAGA;STRUC=<VC4030>	HPRC,HGSVC,1KG-ONT	No	0.976	Yes	NA,NA	NA	NA
chr1:35260461	13562	INS	383	0.8794	0.462	1	NA	NA	NA	NA	NA	NA	NA	NA	NA	No	ID=1-35260253-35260532-AAGTTACATATGTAACTTACTACTTCTGTAGTAGA,1-35260525-35260534-GTA,1-35260581-35260591-ACT,1-35260602-35260611-TAC;MOTIFS=GTA,TAC,ACT,AAGTTACATATGTAACTTACTACTTCTGTAGTAGA;STRUC=<VC4030>	HPRC,HGSVC,1KG-ONT	No	0.354	No	NA,NA	NA	NA
chr1:35260468	13563	INS	319	0.8967	0.4215	4	NA	NA	NA	NA	NA	NA	NA	NA	NA	No	ID=1-35260253-35260532-AAGTTACATATGTAACTTACTACTTCTGTAGTAGA,1-35260525-35260534-GTA,1-35260581-35260591-ACT,1-35260602-35260611-TAC;MOTIFS=GTA,TAC,ACT,AAGTTACATATGTAACTTACTACTTCTGTAGTAGA;STRUC=<VC4030>	HPRC,HGSVC,1KG-ONT	No	0.354	No	NA,NA	NA	NA
chr1:35260567	13564	INS	420	0.8778	0.4393	61	NA	NA	NA	NA	NA	NA	NA	NA	NA	No	ID=1-35260253-35260532-AAGTTACATATGTAACTTACTACTTCTGTAGTAGA,1-35260525-35260534-GTA,1-35260581-35260591-ACT,1-35260602-35260611-TAC;MOTIFS=GTA,TAC,ACT,AAGTTACATATGTAACTTACTACTTCTGTAGTAGA;STRUC=<VC4030>	HPRC,HGSVC,1KG-ONT	No	0.112	Yes	NA,NA	NA	NA
chr1:35260567	13565	INS	351	0.8842	0.3986	11	NA	NA	NA	NA	NA	NA	NA	NA	NA	No	ID=1-35260253-35260532-AAGTTACATATGTAACTTACTACTTCTGTAGTAGA,1-35260525-35260534-GTA,1-35260581-35260591-ACT,1-35260602-35260611-TAC;MOTIFS=GTA,TAC,ACT,AAGTTACATATGTAACTTACTACTTCTGTAGTAGA;STRUC=<VC4030>	HPRC,HGSVC,1KG-ONT	No	0.112	Yes	NA,NA	NA	NA
chr1:35274753	13566	INS	322	0.9169	0.3142	6	ZMYM4(1.0,0.225)	NA	NA	NA	NA	NA	NA	NA	NA	No	NA	NA	Yes	2.941	Yes	NA,NA	NA	NA
chr1:35299585	13567	DEL	103	0.8433	0.6381	1	ZMYM4(1.0,0.225)	NA	NA	NA	NA	NA	NA	NA	NA	No	NA	NA	No	1.798	Yes	NA,NA	NA	NA
chr1:35320699	13568	INS	1009	0.8368	0.5922	1	ZMYM4(1.0,0.225)	NA	NA	NA	NA	NA	NA	NA	NA	No	NA	NA	No	6.98	No	NA,NA	NA	NA
chr1:35352269	13569	DEL	121	0.9075	0.6097	1	ZMYM4(1.0,0.225)	NA	NA	NA	NA	NA	NA	NA	NA	No	ID=1-35352253-35352271-CGCGCA,1-35352255-35352271-CGCA,1-35352259-35352270-CG,1-35352269-35352309-CA,1-35352386-35352424-CA;MOTIFS=CGCA,CGCGCA,CA,CG;STRUC=<VC4044>	NA	No	0.514	Yes	NA,NA	NA	NA
chr1:35382299	13570	INS	310	0.94	0.241	9	ZMYM4(1.0,0.225)	NA	NA	NA	NA	NA	NA	NA	NA	No	NA	NA	Yes	3.188	Yes	NA,NA	NA	NA
chr1:35391781	13571	DEL	133	0.9169	0.3111	20	ZMYM4(1.0,0.225)	NA	NA	NA	NA	NA	NA	NA	NA	No	NA	HPRC,HGSVC,1KG-ONT	Yes	3.883	Yes	NA,NA	NA	NA
chr1:35412131	13572	DEL	1166	0.8101	0.6602	11	ZMYM4(1.0,0.225)	NA	NA	NA	NA	NA	NA	NA	NA	No	ID=1-35413190-35413200-CAC;MOTIFS=CAC;STRUC=<TR58720>	NA	Yes	1.702	Yes	NA,NA	NA	NA
chr1:35496245	13573	DEL	524	0.8755	0.5374	1	KIAA0319L(0.00011995,0.61)	NA	NA	NA	NA	NA	NA	NA	NA	No	NA	NA	No	1.158	No	NA,NA	NA	NA
chr1:35527186	13574	INS	2278	0.9514	0.1706	126	KIAA0319L(0.00011995,0.61)	NA	NA	NA	NA	NA	NA	NA	NA	No	NA	HPRC,HGSVC,1KG-ONT	No	6.849	Yes	NA,NA	NA	NA
chr1:35543611	13575	DEL	4292	0.8003	0.6878	1	KIAA0319L(0.00011995,0.61)	NA	NA	NA	NA	NA	NA	NA	enhancer	No	ID=1-35543717-35543731-AAC;MOTIFS=AAC;STRUC=<TR58944>,ID=1-35544368-35544390-A;MOTIFS=A;STRUC=<TR58945>,ID=1-35546967-35546978-AT;MOTIFS=AT;STRUC=<TR58946>,ID=1-35547036-35547046-AT;MOTIFS=AT;STRUC=<TR58947>,ID=1-35547105-35547114-TA;MOTIFS=TA;STRUC=<TR58948>,ID=1-35547320-35547334-TA;MOTIFS=TA;STRUC=<TR58949>	NA	Yes	6.553	No	NA,NA	NA	NA
chr1:35576928	13578	DEL	85	0.8507	0.5873	140	TFAP2E(2.8874e-11,1.418)	NA	NA	NA	NA	NA	NA	NA	enhancer	No	ID=1-35576928-35577052-GCGGGACCCCAGCGCCA;MOTIFS=GCGGGACCCCAGCGCCA;STRUC=<TR58997>,ID=1-35577143-35577155-GCA;MOTIFS=GCA;STRUC=(GCA)n	HPRC,HGSVC	No	0.196	Yes	NA,NA	NA	NA
chr1:35576928	13576	DEL	51	0.8873	0.406	363	TFAP2E(2.8874e-11,1.418)	NA	NA	NA	NA	NA	NA	NA	NA	No	ID=1-35576928-35577052-GCGGGACCCCAGCGCCA;MOTIFS=GCGGGACCCCAGCGCCA;STRUC=<TR58997>,ID=1-35577143-35577155-GCA;MOTIFS=GCA;STRUC=(GCA)n	HPRC,HGSVC,1KG-ONT	No	0.206	Yes	NA,NA	NA	NA
chr1:35576928	13577	DEL	68	0.9074	0.341	69	TFAP2E(2.8874e-11,1.418)	NA	NA	NA	NA	NA	NA	NA	NA	No	ID=1-35576928-35577052-GCGGGACCCCAGCGCCA;MOTIFS=GCGGGACCCCAGCGCCA;STRUC=<TR58997>,ID=1-35577143-35577155-GCA;MOTIFS=GCA;STRUC=(GCA)n	HPRC,HGSVC,1KG-ONT	No	0.205	Yes	NA,NA	NA	NA
chr1:35579262	13580	DEL	4953	0.8271	0.6306	1	TFAP2E(2.8874e-11,1.418)	NA	NA	NA	NA	NA	NA	NA	NA	No	ID=1-35579372-35579381-ACA;MOTIFS=ACA;STRUC=<TR59002>,ID=1-35579396-35579410-A;MOTIFS=A;STRUC=<TR59003>,ID=1-35579412-35579420-T;MOTIFS=T;STRUC=<TR59004>,ID=1-35580210-35580219-A;MOTIFS=A;STRUC=<TR59005>,ID=1-35580216-35580231-AAAG;MOTIFS=AAAG;STRUC=<TR59006>,ID=1-35580615-35580623-A;MOTIFS=A;STRUC=<TR59007>,ID=1-35580774-35580786-A;MOTIFS=A;STRUC=<TR59008>,ID=1-35581567-35581575-T;MOTIFS=T;STRUC=<TR59009>,ID=1-35581576-35581589-T;MOTIFS=T;STRUC=<TR59010>,ID=1-35581874-35581888-TTTA;MOTIFS=TTTA;STRUC=<TR59011>,ID=1-35582023-35582032-CAC;MOTIFS=CAC;STRUC=<TR59012>,ID=1-35582480-35582490-T;MOTIFS=T;STRUC=<TR59013>,ID=1-35582508-35582522-T;MOTIFS=T;STRUC=<TR59014>,ID=1-35582638-35582650-T;MOTIFS=T;STRUC=<TR59015>,ID=1-35582891-35582914-TTTC;MOTIFS=TTTC;STRUC=<TR59016>,ID=1-35582911-35582921-T;MOTIFS=T;STRUC=<TR59017>,ID=1-35583292-35583311-TGT;MOTIFS=TGT;STRUC=<TR59018>,ID=1-35583603-35583641-GT;MOTIFS=GT;STRUC=<TR59019>,ID=1-35583720-35583730-TG;MOTIFS=TG;STRUC=<TR59020>	NA	Yes	0.212	No	NA,NA	NA	NA
chr1:35581320	13581	INS	350	0.8279	0.6397	1	TFAP2E(2.8874e-11,1.418)	NA	NA	NA	NA	NA	NA	NA	NA	No	NA	NA	Yes	5.825	No	NA,NA	NA	NA
chr1:35590893	13582	DEL	84	0.7973	0.6896	1	TFAP2E(2.8874e-11,1.418)	NA	NA	NA	NA	NA	NA	NA	NA	No	ID=1-35590916-35590926-CA;MOTIFS=CA;STRUC=<TR59038>	NA	Yes	4.05	Yes	NA,NA	NA	NA
chr1:35603960	13583	INS	90	0.8852	0.3998	3	PSMB2(0.0072969,0.878)	NA	PSMB2(0.0072969,0.878)	NA	NA	NA	NA	NA	NA	No	NA	HPRC	Yes	2.17	Yes	NA,NA	NA	NA
chr1:35620653	13584	INS	1268	0.8785	0.5334	9	PSMB2(0.0072969,0.878)	NA	PSMB2(0.0072969,0.878)	NA	NA	NA	NA	NA	NA	No	NA	NA	Yes	5.106	Yes	NA,NA	NA	NA
chr1:35625606	13585	INS	2515	0.9066	0.3502	5	PSMB2(0.0072969,0.878)	NA	PSMB2(0.0072969,0.878)	NA	NA	NA	NA	NA	NA	No	NA	HPRC,HGSVC	Yes	0.692	Yes	NA,NA	NA	NA
chr1:35628307	13586	DEL	330	0.8747	0.4835	2	PSMB2(0.0072969,0.878)	NA	PSMB2(0.0072969,0.878)	NA	NA	NA	NA	NA	NA	No	ID=1-35628578-35628597-A,1-35628596-35628632-AT,1-35628625-35628626-T,1-35628627-35628628-T,1-35628629-35628630-T,1-35628631-35628648-T,1-35628701-35628711-CCT;MOTIFS=AT,CCT,T,A;STRUC=<VC4065>	NA	No	7.711	No	NA,NA	NA	NA
chr1:35628578	13587	DEL	60	0.8494	0.536	120	PSMB2(0.0072969,0.878)	NA	PSMB2(0.0072969,0.878)	NA	NA	NA	NA	NA	NA	No	ID=1-35628578-35628597-A,1-35628596-35628632-AT,1-35628625-35628626-T,1-35628627-35628628-T,1-35628629-35628630-T,1-35628631-35628648-T,1-35628701-35628711-CCT;MOTIFS=AT,CCT,T,A;STRUC=<VC4065>	HPRC,HGSVC,1KG-ONT	No	3.38	Yes	NA,NA	NA	NA
chr1:35628596	13588	INS	53	0.8918	0.4239	1	PSMB2(0.0072969,0.878)	NA	PSMB2(0.0072969,0.878)	NA	NA	NA	NA	NA	NA	No	ID=1-35628578-35628597-A,1-35628596-35628632-AT,1-35628625-35628626-T,1-35628627-35628628-T,1-35628629-35628630-T,1-35628631-35628648-T,1-35628701-35628711-CCT;MOTIFS=AT,CCT,T,A;STRUC=<VC4065>	NA	Yes	0.354	No	NA,NA	NA	NA
chr1:35640580	13589	DEL	109	0.839	0.619	119	PSMB2(0.0072969,0.878)	NA	PSMB2(0.0072969,0.878)	NA	NA	NA	NA	NA	enhancer	No	NA	HPRC,HGSVC,1KG-ONT	Yes	5.711	Yes	NA,NA	NA	NA
chr1:35718909	13590	INS	297	0.8257	0.6513	1	NA	NA	NA	NA	NA	NA	NA	NA	promoter	No	NA	NA	No	13.06	No	NA,NA	NA	NA
chr1:35805146	13591	INS	2645	0.8751	0.5176	2	NA	NA	NA	NA	NA	NA	NA	NA	NA	No	NA	NA	Yes	0.354	Yes	NA,NA	NA	NA
chr1:35818658	13596	INS	156	0.8815	0.6869	1	AGO4(1.0,0.393)	NA	NA	NA	NA	NA	NA	NA	NA	No	ID=1-35818625-35818661-AAAG,1-35818658-35818662-AAGG,1-35818666-35818704-AAGG,1-35818736-35818749-GAGT;MOTIFS=GAGT,AAAG,AAGG;STRUC=<VC4086>	HPRC	Yes	2.17	No	NA,NA	NA	NA
chr1:35818658	13595	INS	52	0.8043	0.7	8	AGO4(1.0,0.393)	NA	NA	NA	NA	NA	NA	NA	NA	No	ID=1-35818625-35818661-AAAG,1-35818658-35818662-AAGG,1-35818666-35818704-AAGG,1-35818736-35818749-GAGT;MOTIFS=GAGT,AAAG,AAGG;STRUC=<VC4086>	HPRC,HGSVC	Yes	2.17	Yes	NA,NA	NA	NA
chr1:35818658	13594	INS	132	0.835	0.6317	2	AGO4(1.0,0.393)	NA	NA	NA	NA	NA	NA	NA	NA	No	ID=1-35818625-35818661-AAAG,1-35818658-35818662-AAGG,1-35818666-35818704-AAGG,1-35818736-35818749-GAGT;MOTIFS=GAGT,AAAG,AAGG;STRUC=<VC4086>	HPRC	Yes	2.17	No	NA,NA	NA	NA
chr1:35818658	13592	INS	227	0.8564	0.5593	1	AGO4(1.0,0.393)	NA	NA	NA	NA	NA	NA	NA	NA	No	ID=1-35818625-35818661-AAAG,1-35818658-35818662-AAGG,1-35818666-35818704-AAGG,1-35818736-35818749-GAGT;MOTIFS=GAGT,AAAG,AAGG;STRUC=<VC4086>	HPRC	Yes	2.17	No	NA,NA	NA	NA
chr1:35818658	13593	INS	64	0.8491	0.578	5	AGO4(1.0,0.393)	NA	NA	NA	NA	NA	NA	NA	NA	No	ID=1-35818625-35818661-AAAG,1-35818658-35818662-AAGG,1-35818666-35818704-AAGG,1-35818736-35818749-GAGT;MOTIFS=GAGT,AAAG,AAGG;STRUC=<VC4086>	HPRC,HGSVC	Yes	2.17	Yes	NA,NA	NA	NA
chr1:35818659	13597	INS	109	0.8238	0.669	3	AGO4(1.0,0.393)	NA	NA	NA	NA	NA	NA	NA	NA	No	ID=1-35818625-35818661-AAAG,1-35818658-35818662-AAGG,1-35818666-35818704-AAGG,1-35818736-35818749-GAGT;MOTIFS=GAGT,AAAG,AAGG;STRUC=<VC4086>	HPRC	Yes	2.17	Yes	NA,NA	NA	NA
chr1:35847057	13600	INS	143	0.8171	0.6495	11	AGO4(1.0,0.393)	NA	NA	NA	NA	NA	NA	NA	NA	No	NA	HGSVC,1KG-ONT	Yes	0.692	Yes	NA,NA	NA	NA
chr1:35847057	13599	INS	122	0.8993	0.3805	25	AGO4(1.0,0.393)	NA	NA	NA	NA	NA	NA	NA	NA	No	NA	HGSVC,1KG-ONT	Yes	0.692	Yes	NA,NA	NA	NA
chr1:35847057	13598	INS	115	0.8755	0.4791	3	AGO4(1.0,0.393)	NA	NA	NA	NA	NA	NA	NA	NA	No	NA	HGSVC,1KG-ONT	Yes	0.692	No	NA,NA	NA	NA
chr1:35847968	13601	INS	316	0.9466	0.2412	11	AGO4(1.0,0.393)	NA	NA	NA	NA	NA	NA	NA	NA	No	NA	HPRC,HGSVC,1KG-ONT	No	8.785	Yes	NA,NA	NA	NA
chr1:35847968	13602	INS	334	0.9325	0.2636	45	AGO4(1.0,0.393)	NA	NA	NA	NA	NA	NA	NA	NA	No	NA	HPRC,HGSVC,1KG-ONT	No	8.785	Yes	NA,NA	NA	NA
chr1:35847968	13603	INS	355	0.9028	0.3579	13	AGO4(1.0,0.393)	NA	NA	NA	NA	NA	NA	NA	NA	No	NA	HPRC,HGSVC,1KG-ONT	No	8.785	Yes	NA,NA	NA	NA
chr1:35867588	13604	DEL	181	0.8398	0.6285	2	NA	NA	NA	NA	NA	NA	NA	NA	NA	No	ID=1-35867672-35867694-TTAT;MOTIFS=TTAT;STRUC=<TR59652>	NA	No	0.038	Yes	NA,NA	NA	NA
chr1:35867611	13605	INS	80	0.7968	0.6927	1	NA	NA	NA	NA	NA	NA	NA	NA	NA	No	NA	NA	No	0.323	No	NA,NA	NA	NA
chr1:35975879	13606	INS	351	0.8255	0.6819	1	AGO3(1.0,0.232)	NA	NA	NA	NA	NA	NA	NA	NA	No	NA	HGSVC	No	4.985	No	NA,NA	NA	NA
chr1:35991272	13607	INS	77	0.8201	0.667	1	AGO3(1.0,0.232)	NA	NA	NA	NA	NA	NA	NA	NA	No	NA	NA	Yes	0.354	No	NA,NA	NA	NA
chr1:36009078	13608	INS	316	0.9395	0.2231	403	AGO3(1.0,0.232)	NA	NA	NA	NA	NA	NA	NA	NA	No	NA	HPRC,HGSVC,1KG-ONT	Yes	11.47	Yes	NA,NA	NA	NA
chr1:36009078	13609	INS	342	0.9284	0.2754	12	AGO3(1.0,0.232)	NA	NA	NA	NA	NA	NA	NA	NA	No	NA	HPRC,HGSVC,1KG-ONT	Yes	11.47	Yes	NA,NA	NA	NA
chr1:36090031	13610	DEL	61	0.86	0.5022	1	ADPRS(3.3734e-08,1.155)	NA	NA	NA	NA	NA	NA	NA	NA	No	NA	NA	Yes	4.687	No	NA,NA	NA	NA
chr1:36184186	13611	INS	139	0.8875	0.4183	6	NA	NA	NA	NA	NA	NA	NA	NA	NA	No	NA	NA	Yes	0.354	Yes	NA,NA	NA	NA
chr1:36192940	13612	DEL	100	0.8599	0.497	4	NA	NA	NA	NA	NA	NA	NA	NA	NA	No	ID=1-36192951-36192974-T;MOTIFS=T;STRUC=<TR60292>	NA	Yes	0.189	No	NA,NA	NA	NA
chr1:36201589	13613	INS	316	0.9146	0.309	26	NA	NA	NA	NA	NA	NA	NA	NA	NA	No	ID=1-36201581-36201608-T;MOTIFS=T;STRUC=<TR60312>	HPRC,HGSVC	Yes	0.794	Yes	NA,NA	NA	NA
chr1:36201683	13614	DEL	686	0.895	0.3861	1	NA	NA	NA	NA	NA	NA	NA	NA	NA	No	ID=1-36202083-36202102-A;MOTIFS=A;STRUC=<TR60313>,ID=1-36202246-36202255-TGG;MOTIFS=TGG;STRUC=<TR60314>	NA	Yes	0.383	No	NA,NA	NA	NA
chr1:36210702	13615	INS	181	0.8298	0.5948	41	NA	NA	NA	NA	NA	NA	NA	NA	NA	No	ID=1-36210689-36210702-A,1-36210703-36210736-TA,1-36210737-36210746-AT;MOTIFS=AT,TA,A;STRUC=<VC4122>	HPRC,HGSVC,1KG-ONT	Yes	0.345	Yes	NA,NA	NA	NA
chr1:36210704	13616	INS	96	0.8762	0.4653	1	NA	NA	NA	NA	NA	NA	NA	NA	NA	No	ID=1-36210689-36210702-A,1-36210703-36210736-TA,1-36210737-36210746-AT;MOTIFS=AT,TA,A;STRUC=<VC4122>	HPRC,HGSVC,1KG-ONT	Yes	0.345	No	NA,NA	NA	NA
chr1:36210712	13621	INS	110	0.9039	0.3409	5	NA	NA	NA	NA	NA	NA	NA	NA	NA	No	ID=1-36210689-36210702-A,1-36210703-36210736-TA,1-36210737-36210746-AT;MOTIFS=AT,TA,A;STRUC=<VC4122>	HPRC,HGSVC,1KG-ONT	Yes	0.692	No	NA,NA	NA	NA
chr1:36210712	13620	INS	138	0.8711	0.4902	13	NA	NA	NA	NA	NA	NA	NA	NA	NA	No	ID=1-36210689-36210702-A,1-36210703-36210736-TA,1-36210737-36210746-AT;MOTIFS=AT,TA,A;STRUC=<VC4122>	HPRC,HGSVC,1KG-ONT	Yes	0.692	Yes	NA,NA	NA	NA
chr1:36210712	13619	INS	116	0.8683	0.4801	30	NA	NA	NA	NA	NA	NA	NA	NA	NA	No	ID=1-36210689-36210702-A,1-36210703-36210736-TA,1-36210737-36210746-AT;MOTIFS=AT,TA,A;STRUC=<VC4122>	HPRC,HGSVC,1KG-ONT	Yes	0.692	Yes	NA,NA	NA	NA
chr1:36210712	13618	INS	92	0.8895	0.4544	9	NA	NA	NA	NA	NA	NA	NA	NA	NA	No	ID=1-36210689-36210702-A,1-36210703-36210736-TA,1-36210737-36210746-AT;MOTIFS=AT,TA,A;STRUC=<VC4122>	HPRC,HGSVC,1KG-ONT	Yes	0.692	Yes	NA,NA	NA	NA
chr1:36210712	13617	INS	92	0.8409	0.5683	12	NA	NA	NA	NA	NA	NA	NA	NA	NA	No	ID=1-36210689-36210702-A,1-36210703-36210736-TA,1-36210737-36210746-AT;MOTIFS=AT,TA,A;STRUC=<VC4122>	HPRC,HGSVC,1KG-ONT	Yes	0.692	Yes	NA,NA	NA	NA
chr1:36210714	13622	INS	102	0.8761	0.5507	26	NA	NA	NA	NA	NA	NA	NA	NA	NA	No	ID=1-36210689-36210702-A,1-36210703-36210736-TA,1-36210737-36210746-AT;MOTIFS=AT,TA,A;STRUC=<VC4122>	HPRC,HGSVC,1KG-ONT	Yes	0.692	Yes	NA,NA	NA	NA
chr1:36210714	13629	INS	88	0.9703	0.1146	29	NA	NA	NA	NA	NA	NA	NA	NA	NA	No	ID=1-36210689-36210702-A,1-36210703-36210736-TA,1-36210737-36210746-AT;MOTIFS=AT,TA,A;STRUC=<VC4122>	HPRC,HGSVC,1KG-ONT	Yes	0.692	Yes	NA,NA	NA	NA
chr1:36210714	13628	INS	119	0.8342	0.632	13	NA	NA	NA	NA	NA	NA	NA	NA	NA	No	ID=1-36210689-36210702-A,1-36210703-36210736-TA,1-36210737-36210746-AT;MOTIFS=AT,TA,A;STRUC=<VC4122>	HPRC,HGSVC,1KG-ONT	Yes	0.692	Yes	NA,NA	NA	NA
chr1:36210714	13623	INS	225	0.835	0.6262	13	NA	NA	NA	NA	NA	NA	NA	NA	NA	No	ID=1-36210689-36210702-A,1-36210703-36210736-TA,1-36210737-36210746-AT;MOTIFS=AT,TA,A;STRUC=<VC4122>	HPRC,HGSVC,1KG-ONT	Yes	0.692	Yes	NA,NA	NA	NA
chr1:36210714	13624	INS	159	0.8093	0.6694	14	NA	NA	NA	NA	NA	NA	NA	NA	NA	No	ID=1-36210689-36210702-A,1-36210703-36210736-TA,1-36210737-36210746-AT;MOTIFS=AT,TA,A;STRUC=<VC4122>	HPRC,HGSVC	Yes	0.692	Yes	NA,NA	NA	NA
chr1:36210714	13625	INS	111	0.8879	0.408	19	NA	NA	NA	NA	NA	NA	NA	NA	NA	No	ID=1-36210689-36210702-A,1-36210703-36210736-TA,1-36210737-36210746-AT;MOTIFS=AT,TA,A;STRUC=<VC4122>	HPRC,HGSVC,1KG-ONT	Yes	0.692	Yes	NA,NA	NA	NA
chr1:36210714	13626	INS	83	0.9193	0.2899	218	NA	NA	NA	NA	NA	NA	NA	NA	NA	No	ID=1-36210689-36210702-A,1-36210703-36210736-TA,1-36210737-36210746-AT;MOTIFS=AT,TA,A;STRUC=<VC4122>	HPRC,HGSVC,1KG-ONT	Yes	0.692	Yes	NA,NA	NA	NA
chr1:36210714	13627	INS	142	0.9694	0.1248	23	NA	NA	NA	NA	NA	NA	NA	NA	NA	No	ID=1-36210689-36210702-A,1-36210703-36210736-TA,1-36210737-36210746-AT;MOTIFS=AT,TA,A;STRUC=<VC4122>	HPRC,HGSVC,1KG-ONT	Yes	0.692	Yes	NA,NA	NA	NA
chr1:36210724	13630	INS	158	0.8588	0.5341	7	NA	NA	NA	NA	NA	NA	NA	NA	NA	No	ID=1-36210689-36210702-A,1-36210703-36210736-TA,1-36210737-36210746-AT;MOTIFS=AT,TA,A;STRUC=<VC4122>	HPRC,HGSVC	Yes	0.692	Yes	NA,NA	NA	NA
chr1:36210724	13631	INS	208	0.8052	0.6887	7	NA	NA	NA	NA	NA	NA	NA	NA	NA	No	ID=1-36210689-36210702-A,1-36210703-36210736-TA,1-36210737-36210746-AT;MOTIFS=AT,TA,A;STRUC=<VC4122>	HPRC,HGSVC,1KG-ONT	Yes	0.692	Yes	NA,NA	NA	NA
chr1:36210724	13632	INS	107	0.8595	0.5482	17	NA	NA	NA	NA	NA	NA	NA	NA	NA	No	ID=1-36210689-36210702-A,1-36210703-36210736-TA,1-36210737-36210746-AT;MOTIFS=AT,TA,A;STRUC=<VC4122>	HPRC,HGSVC,1KG-ONT	Yes	0.692	Yes	NA,NA	NA	NA
chr1:36210724	13633	INS	73	0.8387	0.5916	3	NA	NA	NA	NA	NA	NA	NA	NA	NA	No	ID=1-36210689-36210702-A,1-36210703-36210736-TA,1-36210737-36210746-AT;MOTIFS=AT,TA,A;STRUC=<VC4122>	HPRC,HGSVC	Yes	0.692	No	NA,NA	NA	NA
chr1:36210724	13634	INS	84	0.894	0.3879	39	NA	NA	NA	NA	NA	NA	NA	NA	NA	No	ID=1-36210689-36210702-A,1-36210703-36210736-TA,1-36210737-36210746-AT;MOTIFS=AT,TA,A;STRUC=<VC4122>	HPRC,HGSVC,1KG-ONT	Yes	0.692	Yes	NA,NA	NA	NA
chr1:36210726	13639	INS	96	0.9904	0.0473	62	NA	NA	NA	NA	NA	NA	NA	NA	NA	No	ID=1-36210689-36210702-A,1-36210703-36210736-TA,1-36210737-36210746-AT;MOTIFS=AT,TA,A;STRUC=<VC4122>	HPRC,HGSVC,1KG-ONT	Yes	0.692	Yes	NA,NA	NA	NA
chr1:36210726	13643	INS	162	0.8477	0.5604	31	NA	NA	NA	NA	NA	NA	NA	NA	NA	No	ID=1-36210689-36210702-A,1-36210703-36210736-TA,1-36210737-36210746-AT;MOTIFS=AT,TA,A;STRUC=<VC4122>	HPRC,HGSVC	Yes	0.692	Yes	NA,NA	NA	NA
chr1:36210726	13642	INS	248	0.8766	0.4672	7	NA	NA	NA	NA	NA	NA	NA	NA	NA	No	ID=1-36210689-36210702-A,1-36210703-36210736-TA,1-36210737-36210746-AT;MOTIFS=AT,TA,A;STRUC=<VC4122>	HPRC,HGSVC,1KG-ONT	Yes	0.692	Yes	NA,NA	NA	NA
chr1:36210726	13644	INS	199	0.8184	0.6763	12	NA	NA	NA	NA	NA	NA	NA	NA	NA	No	ID=1-36210689-36210702-A,1-36210703-36210736-TA,1-36210737-36210746-AT;MOTIFS=AT,TA,A;STRUC=<VC4122>	HPRC,HGSVC,1KG-ONT	Yes	0.692	Yes	NA,NA	NA	NA
chr1:36210726	13645	INS	173	0.8114	0.6819	57	NA	NA	NA	NA	NA	NA	NA	NA	NA	No	ID=1-36210689-36210702-A,1-36210703-36210736-TA,1-36210737-36210746-AT;MOTIFS=AT,TA,A;STRUC=<VC4122>	HPRC,HGSVC	Yes	0.692	Yes	NA,NA	NA	NA
chr1:36210726	13646	INS	210	0.8302	0.6135	20	NA	NA	NA	NA	NA	NA	NA	NA	NA	No	ID=1-36210689-36210702-A,1-36210703-36210736-TA,1-36210737-36210746-AT;MOTIFS=AT,TA,A;STRUC=<VC4122>	HPRC,HGSVC,1KG-ONT	Yes	0.692	Yes	NA,NA	NA	NA
chr1:36210726	13647	INS	258	0.8277	0.6229	2	NA	NA	NA	NA	NA	NA	NA	NA	NA	No	ID=1-36210689-36210702-A,1-36210703-36210736-TA,1-36210737-36210746-AT;MOTIFS=AT,TA,A;STRUC=<VC4122>	HPRC,HGSVC,1KG-ONT	Yes	0.692	No	NA,NA	NA	NA
chr1:36210726	13648	INS	295	0.8238	0.648	1	NA	NA	NA	NA	NA	NA	NA	NA	NA	No	ID=1-36210689-36210702-A,1-36210703-36210736-TA,1-36210737-36210746-AT;MOTIFS=AT,TA,A;STRUC=<VC4122>	HPRC,HGSVC,1KG-ONT	Yes	0.692	No	NA,NA	NA	NA
chr1:36210726	13641	INS	98	0.9064	0.3496	86	NA	NA	NA	NA	NA	NA	NA	NA	NA	No	ID=1-36210689-36210702-A,1-36210703-36210736-TA,1-36210737-36210746-AT;MOTIFS=AT,TA,A;STRUC=<VC4122>	HPRC,HGSVC,1KG-ONT	Yes	0.692	Yes	NA,NA	NA	NA
chr1:36210726	13640	INS	131	0.9346	0.4815	35	NA	NA	NA	NA	NA	NA	NA	NA	NA	No	ID=1-36210689-36210702-A,1-36210703-36210736-TA,1-36210737-36210746-AT;MOTIFS=AT,TA,A;STRUC=<VC4122>	HPRC,HGSVC,1KG-ONT	Yes	0.692	Yes	NA,NA	NA	NA
chr1:36210726	13635	INS	106	0.8828	0.455	49	NA	NA	NA	NA	NA	NA	NA	NA	NA	No	ID=1-36210689-36210702-A,1-36210703-36210736-TA,1-36210737-36210746-AT;MOTIFS=AT,TA,A;STRUC=<VC4122>	HPRC,HGSVC,1KG-ONT	Yes	0.692	No	NA,NA	NA	NA
chr1:36210726	13638	INS	111	0.9656	0.1464	112	NA	NA	NA	NA	NA	NA	NA	NA	NA	No	ID=1-36210689-36210702-A,1-36210703-36210736-TA,1-36210737-36210746-AT;MOTIFS=AT,TA,A;STRUC=<VC4122>	HPRC,HGSVC,1KG-ONT	Yes	0.692	Yes	NA,NA	NA	NA
chr1:36210726	13636	INS	87	0.8967	0.3697	18	NA	NA	NA	NA	NA	NA	NA	NA	NA	No	ID=1-36210689-36210702-A,1-36210703-36210736-TA,1-36210737-36210746-AT;MOTIFS=AT,TA,A;STRUC=<VC4122>	HPRC,HGSVC,1KG-ONT	Yes	0.692	Yes	NA,NA	NA	NA
chr1:36210726	13649	INS	192	0.8915	0.3789	19	NA	NA	NA	NA	NA	NA	NA	NA	NA	No	ID=1-36210689-36210702-A,1-36210703-36210736-TA,1-36210737-36210746-AT;MOTIFS=AT,TA,A;STRUC=<VC4122>	HPRC,HGSVC,1KG-ONT	Yes	0.692	Yes	NA,NA	NA	NA
chr1:36210726	13651	INS	102	0.8433	0.5869	80	NA	NA	NA	NA	NA	NA	NA	NA	NA	No	ID=1-36210689-36210702-A,1-36210703-36210736-TA,1-36210737-36210746-AT;MOTIFS=AT,TA,A;STRUC=<VC4122>	HPRC,HGSVC,1KG-ONT	Yes	0.692	Yes	NA,NA	NA	NA
chr1:36210726	13652	INS	105	0.8497	0.5857	230	NA	NA	NA	NA	NA	NA	NA	NA	NA	No	ID=1-36210689-36210702-A,1-36210703-36210736-TA,1-36210737-36210746-AT;MOTIFS=AT,TA,A;STRUC=<VC4122>	HPRC,HGSVC,1KG-ONT	Yes	0.692	Yes	NA,NA	NA	NA
chr1:36210726	13653	INS	220	0.8565	0.5079	66	NA	NA	NA	NA	NA	NA	NA	NA	NA	No	ID=1-36210689-36210702-A,1-36210703-36210736-TA,1-36210737-36210746-AT;MOTIFS=AT,TA,A;STRUC=<VC4122>	HPRC,HGSVC,1KG-ONT	Yes	0.692	Yes	NA,NA	NA	NA
chr1:36210726	13654	INS	277	0.8025	0.6901	1	NA	NA	NA	NA	NA	NA	NA	NA	NA	No	ID=1-36210689-36210702-A,1-36210703-36210736-TA,1-36210737-36210746-AT;MOTIFS=AT,TA,A;STRUC=<VC4122>	HPRC,HGSVC,1KG-ONT	Yes	0.692	No	NA,NA	NA	NA
chr1:36210726	13655	INS	94	0.9518	0.1891	49	NA	NA	NA	NA	NA	NA	NA	NA	NA	No	ID=1-36210689-36210702-A,1-36210703-36210736-TA,1-36210737-36210746-AT;MOTIFS=AT,TA,A;STRUC=<VC4122>	HPRC,HGSVC,1KG-ONT	Yes	0.692	Yes	NA,NA	NA	NA
chr1:36210726	13656	INS	127	0.8082	0.6747	65	NA	NA	NA	NA	NA	NA	NA	NA	NA	No	ID=1-36210689-36210702-A,1-36210703-36210736-TA,1-36210737-36210746-AT;MOTIFS=AT,TA,A;STRUC=<VC4122>	HPRC,HGSVC,1KG-ONT	Yes	0.692	Yes	NA,NA	NA	NA
chr1:36210726	13658	INS	75	0.8574	0.5535	2	NA	NA	NA	NA	NA	NA	NA	NA	NA	No	ID=1-36210689-36210702-A,1-36210703-36210736-TA,1-36210737-36210746-AT;MOTIFS=AT,TA,A;STRUC=<VC4122>	HPRC,HGSVC,1KG-ONT	Yes	0.692	No	NA,NA	NA	NA
chr1:36210726	13659	INS	103	0.8684	0.4781	150	NA	NA	NA	NA	NA	NA	NA	NA	NA	No	ID=1-36210689-36210702-A,1-36210703-36210736-TA,1-36210737-36210746-AT;MOTIFS=AT,TA,A;STRUC=<VC4122>	HPRC,HGSVC,1KG-ONT	Yes	0.692	Yes	NA,NA	NA	NA
chr1:36210726	13660	INS	66	0.9499	0.2025	14	NA	NA	NA	NA	NA	NA	NA	NA	NA	No	ID=1-36210689-36210702-A,1-36210703-36210736-TA,1-36210737-36210746-AT;MOTIFS=AT,TA,A;STRUC=<VC4122>	HPRC,HGSVC	Yes	0.692	Yes	NA,NA	NA	NA
chr1:36210726	13661	INS	155	0.8308	0.628	22	NA	NA	NA	NA	NA	NA	NA	NA	NA	No	ID=1-36210689-36210702-A,1-36210703-36210736-TA,1-36210737-36210746-AT;MOTIFS=AT,TA,A;STRUC=<VC4122>	HPRC,HGSVC	Yes	0.692	Yes	NA,NA	NA	NA
chr1:36210726	13662	INS	147	0.9121	0.3304	31	NA	NA	NA	NA	NA	NA	NA	NA	NA	No	ID=1-36210689-36210702-A,1-36210703-36210736-TA,1-36210737-36210746-AT;MOTIFS=AT,TA,A;STRUC=<VC4122>	HPRC,HGSVC,1KG-ONT	Yes	0.692	Yes	NA,NA	NA	NA
chr1:36210726	13663	INS	123	0.8601	0.5149	7	NA	NA	NA	NA	NA	NA	NA	NA	NA	No	ID=1-36210689-36210702-A,1-36210703-36210736-TA,1-36210737-36210746-AT;MOTIFS=AT,TA,A;STRUC=<VC4122>	HPRC,HGSVC,1KG-ONT	Yes	0.692	Yes	NA,NA	NA	NA
chr1:36210726	13664	INS	101	0.8604	0.5347	47	NA	NA	NA	NA	NA	NA	NA	NA	NA	No	ID=1-36210689-36210702-A,1-36210703-36210736-TA,1-36210737-36210746-AT;MOTIFS=AT,TA,A;STRUC=<VC4122>	HPRC,HGSVC,1KG-ONT	Yes	0.692	Yes	NA,NA	NA	NA
chr1:36210726	13657	INS	77	0.8285	0.6795	7	NA	NA	NA	NA	NA	NA	NA	NA	NA	No	ID=1-36210689-36210702-A,1-36210703-36210736-TA,1-36210737-36210746-AT;MOTIFS=AT,TA,A;STRUC=<VC4122>	HPRC,HGSVC,1KG-ONT	Yes	0.692	Yes	NA,NA	NA	NA
chr1:36210731	13666	INS	236	0.8854	0.6101	4	NA	NA	NA	NA	NA	NA	NA	NA	NA	No	ID=1-36210689-36210702-A,1-36210703-36210736-TA,1-36210737-36210746-AT;MOTIFS=AT,TA,A;STRUC=<VC4122>	HPRC,HGSVC,1KG-ONT	Yes	0.692	No	NA,NA	NA	NA
chr1:36210746	13667	INS	94	0.8227	0.6643	4	NA	NA	NA	NA	NA	NA	NA	NA	NA	No	ID=1-36210689-36210702-A,1-36210703-36210736-TA,1-36210737-36210746-AT;MOTIFS=AT,TA,A;STRUC=<VC4122>	HPRC,HGSVC,1KG-ONT	Yes	0.692	No	NA,NA	NA	NA
chr1:36213909	13670	DEL	107	0.8958	0.3859	6	NA	NA	NA	NA	NA	NA	NA	NA	NA	No	ID=1-36213850-36213865-AAAG,1-36213888-36213903-GAAA,1-36213909-36213961-AGAA,1-36213967-36213997-AGAA,1-36213997-36214067-GAAA;MOTIFS=AAAG,AGAA,GAAA;STRUC=<VC4123>	HGSVC,1KG-ONT	No	2.132	Yes	NA,NA	NA	NA
chr1:36213909	13669	DEL	99	0.8215	0.625	17	NA	NA	NA	NA	NA	NA	NA	NA	NA	No	ID=1-36213850-36213865-AAAG,1-36213888-36213903-GAAA,1-36213909-36213961-AGAA,1-36213967-36213997-AGAA,1-36213997-36214067-GAAA;MOTIFS=AAAG,AGAA,GAAA;STRUC=<VC4123>	HPRC,HGSVC,1KG-ONT	No	2.132	Yes	NA,NA	NA	NA
chr1:36213909	13668	DEL	91	0.8321	0.6176	24	NA	NA	NA	NA	NA	NA	NA	NA	NA	No	ID=1-36213850-36213865-AAAG,1-36213888-36213903-GAAA,1-36213909-36213961-AGAA,1-36213967-36213997-AGAA,1-36213997-36214067-GAAA;MOTIFS=AAAG,AGAA,GAAA;STRUC=<VC4123>	HPRC,HGSVC,1KG-ONT	No	2.132	Yes	NA,NA	NA	NA
chr1:36213943	13671	DEL	74	0.964	0.1493	15	NA	NA	NA	NA	NA	NA	NA	NA	NA	No	ID=1-36213850-36213865-AAAG,1-36213888-36213903-GAAA,1-36213909-36213961-AGAA,1-36213967-36213997-AGAA,1-36213997-36214067-GAAA;MOTIFS=AAAG,AGAA,GAAA;STRUC=<VC4123>	HPRC,HGSVC,1KG-ONT	No	2.174	Yes	NA,NA	NA	NA
chr1:36213943	13672	DEL	78	0.8988	0.4253	5	NA	NA	NA	NA	NA	NA	NA	NA	NA	No	ID=1-36213850-36213865-AAAG,1-36213888-36213903-GAAA,1-36213909-36213961-AGAA,1-36213967-36213997-AGAA,1-36213997-36214067-GAAA;MOTIFS=AAAG,AGAA,GAAA;STRUC=<VC4123>	HPRC,HGSVC,1KG-ONT	No	2.174	Yes	NA,NA	NA	NA
chr1:36213944	13673	DEL	82	0.8396	0.5786	5	NA	NA	NA	NA	NA	NA	NA	NA	NA	No	ID=1-36213850-36213865-AAAG,1-36213888-36213903-GAAA,1-36213909-36213961-AGAA,1-36213967-36213997-AGAA,1-36213997-36214067-GAAA;MOTIFS=AAAG,AGAA,GAAA;STRUC=<VC4123>	HPRC,HGSVC,1KG-ONT	No	2.226	Yes	NA,NA	NA	NA
chr1:36213955	13674	DEL	58	0.8672	0.4942	100	NA	NA	NA	NA	NA	NA	NA	NA	NA	No	ID=1-36213850-36213865-AAAG,1-36213888-36213903-GAAA,1-36213909-36213961-AGAA,1-36213967-36213997-AGAA,1-36213997-36214067-GAAA;MOTIFS=AAAG,AGAA,GAAA;STRUC=<VC4123>	HPRC,HGSVC	No	2.174	Yes	NA,NA	NA	NA
chr1:36213959	13675	DEL	50	0.8987	0.3482	179	NA	NA	NA	NA	NA	NA	NA	NA	NA	No	ID=1-36213850-36213865-AAAG,1-36213888-36213903-GAAA,1-36213909-36213961-AGAA,1-36213967-36213997-AGAA,1-36213997-36214067-GAAA;MOTIFS=AAAG,AGAA,GAAA;STRUC=<VC4123>	HPRC,HGSVC	No	2.164	Yes	NA,NA	NA	NA
chr1:36213959	13676	DEL	54	0.916	0.3159	100	NA	NA	NA	NA	NA	NA	NA	NA	NA	No	ID=1-36213850-36213865-AAAG,1-36213888-36213903-GAAA,1-36213909-36213961-AGAA,1-36213967-36213997-AGAA,1-36213997-36214067-GAAA;MOTIFS=AAAG,AGAA,GAAA;STRUC=<VC4123>	HPRC,HGSVC	No	2.164	Yes	NA,NA	NA	NA
chr1:36213959	13677	DEL	62	0.9275	0.2511	46	NA	NA	NA	NA	NA	NA	NA	NA	NA	No	ID=1-36213850-36213865-AAAG,1-36213888-36213903-GAAA,1-36213909-36213961-AGAA,1-36213967-36213997-AGAA,1-36213997-36214067-GAAA;MOTIFS=AAAG,AGAA,GAAA;STRUC=<VC4123>	HPRC,HGSVC	No	2.164	Yes	NA,NA	NA	NA
chr1:36213959	13678	DEL	66	0.8589	0.4885	34	NA	NA	NA	NA	NA	NA	NA	NA	NA	No	ID=1-36213850-36213865-AAAG,1-36213888-36213903-GAAA,1-36213909-36213961-AGAA,1-36213967-36213997-AGAA,1-36213997-36214067-GAAA;MOTIFS=AAAG,AGAA,GAAA;STRUC=<VC4123>	HPRC,HGSVC	No	2.217	Yes	NA,NA	NA	NA
chr1:36213959	13679	DEL	70	0.9669	0.1141	26	NA	NA	NA	NA	NA	NA	NA	NA	NA	No	ID=1-36213850-36213865-AAAG,1-36213888-36213903-GAAA,1-36213909-36213961-AGAA,1-36213967-36213997-AGAA,1-36213997-36214067-GAAA;MOTIFS=AAAG,AGAA,GAAA;STRUC=<VC4123>	HPRC,HGSVC,1KG-ONT	No	2.217	Yes	NA,NA	NA	NA
chr1:36228219	13680	INS	304	0.8752	0.4826	1	THRAP3(1.0,0.244)	THRAP3(1.0,0.244)	NA	NA	NA	NA	NA	NA	NA	No	NA	NA	Yes	0.056	No	NA,NA	NA	NA
chr1:36244013	13681	INS	150	0.8503	0.5581	1	THRAP3(1.0,0.244)	THRAP3(1.0,0.244)	NA	NA	NA	NA	NA	NA	NA	No	NA	NA	No	0.438	No	NA,NA	NA	NA
chr1:36260679	13682	DEL	711	0.8255	0.6434	1	THRAP3(1.0,0.244)	THRAP3(1.0,0.244)	NA	NA	NA	NA	NA	NA	NA	No	ID=1-36260682-36260692-GTG;MOTIFS=GTG;STRUC=<TR60443>,ID=1-36260821-36260839-A;MOTIFS=A;STRUC=<TR60444>	NA	Yes	0.019	No	NA,NA	NA	NA
chr1:36263455	13683	INS	325	0.9347	0.2843	1	THRAP3(1.0,0.244)	THRAP3(1.0,0.244)	NA	NA	NA	NA	NA	NA	NA	No	NA	NA	Yes	2.142	No	NA,NA	NA	NA
chr1:36267652	13684	DEL	228	0.8471	0.6112	883	THRAP3(1.0,0.244)	THRAP3(1.0,0.244)	NA	NA	NA	NA	NA	NA	NA	No	NA	HGSVC,1KG-ONT	No	0.154	Yes	NA,NA	NA	NA
chr1:36283616	13685	DEL	52	0.9649	0.1546	1035	THRAP3(1.0,0.244)	THRAP3(1.0,0.244)	NA	NA	NA	NA	NA	NA	NA	No	NA	HPRC,HGSVC,1KG-ONT	Yes	5.588	Yes	NA,NA	NA	NA
chr1:36288251	13686	INS	297	0.8001	0.6987	1	THRAP3(1.0,0.244)	THRAP3(1.0,0.244)	NA	NA	NA	NA	NA	NA	NA	Yes	NA	NA	No	3.944	No	NA,NA	NA	NA
chr1:36292256	13687	INS	56	0.8697	0.4759	1	THRAP3(1.0,0.244)	THRAP3(1.0,0.244)	NA	NA	NA	NA	NA	NA	NA	No	ID=1-36292250-36292262-TGTT;MOTIFS=TGTT;STRUC=<TR60515>	NA	No	2.17	No	NA,NA	NA	NA
chr1:36295554	13688	INS	52	0.9814	0.0704	2	THRAP3(1.0,0.244)	THRAP3(1.0,0.244)	NA	NA	NA	NA	NA	NA	NA	No	ID=1-36295486-36295495-TGC,1-36295579-36295607-CCTT;MOTIFS=TGC,CCTT;STRUC=<VC4133>,ID=1-36295545-36295577-TTCC;MOTIFS=TTCC;STRUC=<TR60524>	NA	No	2.941	No	NA,NA	NA	NA
chr1:36345991	13689	INS	55	0.8168	0.6774	11	STK40(0.99971,0.416)	NA	NA	NA	NA	NA	NA	NA	NA	No	ID=1-36345968-36345992-AT;MOTIFS=AT;STRUC=<TR60609>,ID=1-36345985-36345986-T;MOTIFS=T;STRUC=(T)n	HGSVC	No	0.354	Yes	NA,NA	NA	NA
chr1:36345991	13690	INS	57	0.8521	0.5789	5	STK40(0.99971,0.416)	NA	NA	NA	NA	NA	NA	NA	NA	No	ID=1-36345968-36345992-AT;MOTIFS=AT;STRUC=<TR60609>,ID=1-36345985-36345986-T;MOTIFS=T;STRUC=(T)n	HGSVC	No	0.354	Yes	NA,NA	NA	NA
chr1:36345991	13691	INS	51	0.8013	0.692	3	STK40(0.99971,0.416)	NA	NA	NA	NA	NA	NA	NA	NA	No	ID=1-36345968-36345992-AT;MOTIFS=AT;STRUC=<TR60609>,ID=1-36345985-36345986-T;MOTIFS=T;STRUC=(T)n	HGSVC	No	0.354	No	NA,NA	NA	NA
chr1:36403235	13692	DEL	71	0.8486	0.5725	1	NA	NA	NA	NA	NA	NA	NA	NA	NA	No	ID=1-36403222-36403267-TA;MOTIFS=TA;STRUC=<TR60713>,ID=1-36403336-36403346-TA;MOTIFS=TA;STRUC=(TA)n	NA	No	0.124	No	NA,NA	NA	NA
chr1:36406548	13693	INS	74	0.8191	0.6857	1	NA	NA	NA	NA	NA	NA	NA	NA	NA	No	ID=1-36406486-36406501-CCTT,1-36406502-36406523-CCTT,1-36406527-36406540-CCTT,1-36406548-36406556-CCTT,1-36406564-36406578-CCTT,1-36406577-36406592-CCTT,1-36406593-36406606-CCTT,1-36406626-36406643-CCTT,1-36406651-36406665-CCTT,1-36406659-36406676-CCTTC,1-36406675-36406690-CCTT,1-36406689-36406703-TCTT,1-36406700-36406723-TTCC,1-36406724-36406743-TTCC,1-36406741-36406758-TC,1-36406757-36406770-TTCT;MOTIFS=TCTT,TC,CCTT,CCTTC,TTCC,TTCT;STRUC=<VC4142>	HGSVC,1KG-ONT	No	2.941	No	NA,NA	NA	NA
chr1:36406620	13694	INS	61	0.9432	0.2909	12	NA	NA	NA	NA	NA	NA	NA	NA	NA	No	ID=1-36406486-36406501-CCTT,1-36406502-36406523-CCTT,1-36406527-36406540-CCTT,1-36406548-36406556-CCTT,1-36406564-36406578-CCTT,1-36406577-36406592-CCTT,1-36406593-36406606-CCTT,1-36406626-36406643-CCTT,1-36406651-36406665-CCTT,1-36406659-36406676-CCTTC,1-36406675-36406690-CCTT,1-36406689-36406703-TCTT,1-36406700-36406723-TTCC,1-36406724-36406743-TTCC,1-36406741-36406758-TC,1-36406757-36406770-TTCT;MOTIFS=TCTT,TC,CCTT,CCTTC,TTCC,TTCT;STRUC=<VC4142>	HGSVC,1KG-ONT	No	2.941	Yes	NA,NA	NA	NA
chr1:36406625	13695	INS	65	0.8212	0.6626	3	NA	NA	NA	NA	NA	NA	NA	NA	NA	No	ID=1-36406486-36406501-CCTT,1-36406502-36406523-CCTT,1-36406527-36406540-CCTT,1-36406548-36406556-CCTT,1-36406564-36406578-CCTT,1-36406577-36406592-CCTT,1-36406593-36406606-CCTT,1-36406626-36406643-CCTT,1-36406651-36406665-CCTT,1-36406659-36406676-CCTTC,1-36406675-36406690-CCTT,1-36406689-36406703-TCTT,1-36406700-36406723-TTCC,1-36406724-36406743-TTCC,1-36406741-36406758-TC,1-36406757-36406770-TTCT;MOTIFS=TCTT,TC,CCTT,CCTTC,TTCC,TTCT;STRUC=<VC4142>	HGSVC,1KG-ONT	No	2.941	Yes	NA,NA	NA	NA
chr1:36427299	13696	INS	52	0.8971	0.3605	20	OSCP1(4.7894e-09,0.97)	NA	NA	NA	NA	NA	NA	NA	NA	No	NA	HPRC	No	0.354	Yes	NA,NA	NA	NA
chr1:36431635	13697	INS	1873	0.8882	0.3867	75	OSCP1(4.7894e-09,0.97)	NA	NA	NA	NA	NA	NA	NA	NA	No	NA	HPRC,HGSVC,1KG-ONT	Yes	5.82	Yes	NA,NA	NA	NA
chr1:36441750	13698	INS	483	0.8341	0.6172	4	OSCP1(4.7894e-09,0.97)	NA	NA	NA	NA	NA	NA	NA	NA	No	NA	NA	Yes	0.354	Yes	NA,NA	NA	NA
chr1:36521454	13699	INS	120	0.8756	0.442	3	NA	NA	NA	NA	NA	NA	NA	NA	NA	No	NA	NA	No	2.416	Yes	NA,NA	NA	NA
chr1:36521454	13700	DEL	120	0.8649	0.5237	1	NA	NA	NA	NA	NA	NA	NA	NA	NA	No	NA	NA	No	0.59	No	NA,NA	NA	NA
chr1:36521785	13701	INS	80	0.9065	0.3588	166	NA	NA	NA	NA	NA	NA	NA	NA	NA	No	NA	HPRC,HGSVC,1KG-ONT	No	0.794	Yes	NA,NA	NA	NA
chr1:36526758	13702	DEL	740	0.8279	0.6292	5	NA	NA	NA	NA	NA	NA	NA	NA	NA	No	ID=1-36526866-36526876-CCA;MOTIFS=CCA;STRUC=<TR60961>,ID=1-36527190-36527199-CAC;MOTIFS=CAC;STRUC=<TR60962>,ID=1-36527379-36527398-TC;MOTIFS=TC;STRUC=<TR60963>	1KG-ONT	No	1.465	Yes	NA,NA	NA	NA
chr1:36532287	13703	INS	68	0.822	0.6679	1	NA	NA	NA	NA	NA	NA	NA	NA	NA	No	NA	NA	No	3.242	No	NA,NA	NA	NA
chr1:36544027	13704	DEL	170	0.8398	0.6166	1	NA	NA	NA	NA	NA	NA	NA	NA	NA	No	ID=1-36543985-36543996-TA,1-36543988-36544162-ATATATATTCTAAAATGTATATGGAATATACATC,1-36544197-36544360-TATTCTAAAATGTATATGGAATATACATCATATA,1-36544361-36544374-TA;MOTIFS=TATTCTAAAATGTATATGGAATATACATCATATA,TA,ATATATATTCTAAAATGTATATGGAATATACATC;STRUC=<VC4156>	HPRC,HGSVC,1KG-ONT	No	0.035	No	NA,NA	NA	NA
chr1:36544061	13705	DEL	136	0.8348	0.654	4	NA	NA	NA	NA	NA	NA	NA	NA	NA	No	ID=1-36543985-36543996-TA,1-36543988-36544162-ATATATATTCTAAAATGTATATGGAATATACATC,1-36544197-36544360-TATTCTAAAATGTATATGGAATATACATCATATA,1-36544361-36544374-TA;MOTIFS=TATTCTAAAATGTATATGGAATATACATCATATA,TA,ATATATATTCTAAAATGTATATGGAATATACATC;STRUC=<VC4156>	HPRC,HGSVC,1KG-ONT	No	0.049	Yes	NA,NA	NA	NA
chr1:36544095	13706	DEL	102	0.8092	0.697	2	NA	NA	NA	NA	NA	NA	NA	NA	NA	No	ID=1-36543985-36543996-TA,1-36543988-36544162-ATATATATTCTAAAATGTATATGGAATATACATC,1-36544197-36544360-TATTCTAAAATGTATATGGAATATACATCATATA,1-36544361-36544374-TA;MOTIFS=TATTCTAAAATGTATATGGAATATACATCATATA,TA,ATATATATTCTAAAATGTATATGGAATATACATC;STRUC=<VC4156>	HPRC,HGSVC	No	0.035	No	NA,NA	NA	NA
chr1:36544129	13707	DEL	68	0.8369	0.6103	196	NA	NA	NA	NA	NA	NA	NA	NA	NA	No	ID=1-36543985-36543996-TA,1-36543988-36544162-ATATATATTCTAAAATGTATATGGAATATACATC,1-36544197-36544360-TATTCTAAAATGTATATGGAATATACATCATATA,1-36544361-36544374-TA;MOTIFS=TATTCTAAAATGTATATGGAATATACATCATATA,TA,ATATATATTCTAAAATGTATATGGAATATACATC;STRUC=<VC4156>	HPRC,HGSVC,1KG-ONT	No	0.053	Yes	NA,NA	NA	NA
chr1:36544234	13709	DEL	108	0.8724	0.4643	1	NA	NA	NA	NA	NA	NA	NA	NA	NA	No	ID=1-36543985-36543996-TA,1-36543988-36544162-ATATATATTCTAAAATGTATATGGAATATACATC,1-36544197-36544360-TATTCTAAAATGTATATGGAATATACATCATATA,1-36544361-36544374-TA;MOTIFS=TATTCTAAAATGTATATGGAATATACATCATATA,TA,ATATATATTCTAAAATGTATATGGAATATACATC;STRUC=<VC4156>	HPRC,HGSVC,1KG-ONT	No	1.137	No	NA,NA	NA	NA
chr1:36544234	13708	DEL	94	0.8559	0.5414	14	NA	NA	NA	NA	NA	NA	NA	NA	NA	No	ID=1-36543985-36543996-TA,1-36543988-36544162-ATATATATTCTAAAATGTATATGGAATATACATC,1-36544197-36544360-TATTCTAAAATGTATATGGAATATACATCATATA,1-36544361-36544374-TA;MOTIFS=TATTCTAAAATGTATATGGAATATACATCATATA,TA,ATATATATTCTAAAATGTATATGGAATATACATC;STRUC=<VC4156>	HPRC,HGSVC,1KG-ONT	No	1.286	Yes	NA,NA	NA	NA
chr1:36544282	13711	DEL	71	0.8895	0.6651	2	NA	NA	NA	NA	NA	NA	NA	NA	NA	No	ID=1-36543985-36543996-TA,1-36543988-36544162-ATATATATTCTAAAATGTATATGGAATATACATC,1-36544197-36544360-TATTCTAAAATGTATATGGAATATACATCATATA,1-36544361-36544374-TA;MOTIFS=TATTCTAAAATGTATATGGAATATACATCATATA,TA,ATATATATTCTAAAATGTATATGGAATATACATC;STRUC=<VC4156>	HPRC,HGSVC,1KG-ONT	No	1.013	Yes	NA,NA	NA	NA
chr1:36544360	13712	INS	64	0.8116	0.6814	1	NA	NA	NA	NA	NA	NA	NA	NA	NA	No	ID=1-36543985-36543996-TA,1-36543988-36544162-ATATATATTCTAAAATGTATATGGAATATACATC,1-36544197-36544360-TATTCTAAAATGTATATGGAATATACATCATATA,1-36544361-36544374-TA;MOTIFS=TATTCTAAAATGTATATGGAATATACATCATATA,TA,ATATATATTCTAAAATGTATATGGAATATACATC;STRUC=<VC4156>	HPRC,HGSVC	No	0.122	No	NA,NA	NA	NA
chr1:36544360	13713	INS	98	0.8215	0.6372	1	NA	NA	NA	NA	NA	NA	NA	NA	NA	No	ID=1-36543985-36543996-TA,1-36543988-36544162-ATATATATTCTAAAATGTATATGGAATATACATC,1-36544197-36544360-TATTCTAAAATGTATATGGAATATACATCATATA,1-36544361-36544374-TA;MOTIFS=TATTCTAAAATGTATATGGAATATACATCATATA,TA,ATATATATTCTAAAATGTATATGGAATATACATC;STRUC=<VC4156>	HPRC,HGSVC,1KG-ONT	No	0.122	No	NA,NA	NA	NA
chr1:36544360	13714	INS	132	0.8174	0.6534	6	NA	NA	NA	NA	NA	NA	NA	NA	NA	No	ID=1-36543985-36543996-TA,1-36543988-36544162-ATATATATTCTAAAATGTATATGGAATATACATC,1-36544197-36544360-TATTCTAAAATGTATATGGAATATACATCATATA,1-36544361-36544374-TA;MOTIFS=TATTCTAAAATGTATATGGAATATACATCATATA,TA,ATATATATTCTAAAATGTATATGGAATATACATC;STRUC=<VC4156>	HPRC,HGSVC,1KG-ONT	No	0.122	No	NA,NA	NA	NA
chr1:36544360	13716	INS	236	0.8519	0.5655	12	NA	NA	NA	NA	NA	NA	NA	NA	NA	No	ID=1-36543985-36543996-TA,1-36543988-36544162-ATATATATTCTAAAATGTATATGGAATATACATC,1-36544197-36544360-TATTCTAAAATGTATATGGAATATACATCATATA,1-36544361-36544374-TA;MOTIFS=TATTCTAAAATGTATATGGAATATACATCATATA,TA,ATATATATTCTAAAATGTATATGGAATATACATC;STRUC=<VC4156>	HPRC,HGSVC	No	0.122	Yes	NA,NA	NA	NA
chr1:36544360	13717	INS	158	0.819	0.6545	3	NA	NA	NA	NA	NA	NA	NA	NA	NA	No	ID=1-36543985-36543996-TA,1-36543988-36544162-ATATATATTCTAAAATGTATATGGAATATACATC,1-36544197-36544360-TATTCTAAAATGTATATGGAATATACATCATATA,1-36544361-36544374-TA;MOTIFS=TATTCTAAAATGTATATGGAATATACATCATATA,TA,ATATATATTCTAAAATGTATATGGAATATACATC;STRUC=<VC4156>	HGSVC	No	0.122	No	NA,NA	NA	NA
chr1:36544654	13719	INS	82	0.911	0.363	2	NA	NA	NA	NA	NA	NA	NA	NA	NA	No	ID=1-36544626-36544635-TA,1-36544646-36544658-AT,1-36544659-36544937-TATTATATATACACATATATAATATA,1-36544951-36544960-AC,1-36545003-36545088-ACATATATAATATATATTATATATAC,1-36545112-36545122-AT,1-36545171-36545180-TA;MOTIFS=TA,AT,AC,TATTATATATACACATATATAATATA,ACATATATAATATATATTATATATAC;STRUC=<VC4157>	HPRC,HGSVC,1KG-ONT	No	0.794	No	NA,NA	NA	NA
chr1:36544659	13720	DEL	52	0.8025	0.6827	279	NA	NA	NA	NA	NA	NA	NA	NA	NA	No	ID=1-36544626-36544635-TA,1-36544646-36544658-AT,1-36544659-36544937-TATTATATATACACATATATAATATA,1-36544951-36544960-AC,1-36545003-36545088-ACATATATAATATATATTATATATAC,1-36545112-36545122-AT,1-36545171-36545180-TA;MOTIFS=TA,AT,AC,TATTATATATACACATATATAATATA,ACATATATAATATATATTATATATAC;STRUC=<VC4157>	HPRC,HGSVC,1KG-ONT	No	0.645	Yes	NA,NA	NA	NA
chr1:36544659	13721	DEL	78	0.8723	0.6606	15	NA	NA	NA	NA	NA	NA	NA	NA	NA	No	ID=1-36544626-36544635-TA,1-36544646-36544658-AT,1-36544659-36544937-TATTATATATACACATATATAATATA,1-36544951-36544960-AC,1-36545003-36545088-ACATATATAATATATATTATATATAC,1-36545112-36545122-AT,1-36545171-36545180-TA;MOTIFS=TA,AT,AC,TATTATATATACACATATATAATATA,ACATATATAATATATATTATATATAC;STRUC=<VC4157>	HPRC,HGSVC,1KG-ONT	No	0.663	Yes	NA,NA	NA	NA
chr1:36544659	13722	DEL	104	0.825	0.6236	17	NA	NA	NA	NA	NA	NA	NA	NA	NA	No	ID=1-36544626-36544635-TA,1-36544646-36544658-AT,1-36544659-36544937-TATTATATATACACATATATAATATA,1-36544951-36544960-AC,1-36545003-36545088-ACATATATAATATATATTATATATAC,1-36545112-36545122-AT,1-36545171-36545180-TA;MOTIFS=TA,AT,AC,TATTATATATACACATATATAATATA,ACATATATAATATATATTATATATAC;STRUC=<VC4157>	HPRC,HGSVC,1KG-ONT	No	0.663	Yes	NA,NA	NA	NA
chr1:36544659	13723	DEL	130	0.9247	0.2787	153	NA	NA	NA	NA	NA	NA	NA	NA	NA	No	ID=1-36544626-36544635-TA,1-36544646-36544658-AT,1-36544659-36544937-TATTATATATACACATATATAATATA,1-36544951-36544960-AC,1-36545003-36545088-ACATATATAATATATATTATATATAC,1-36545112-36545122-AT,1-36545171-36545180-TA;MOTIFS=TA,AT,AC,TATTATATATACACATATATAATATA,ACATATATAATATATATTATATATAC;STRUC=<VC4157>	HPRC,HGSVC,1KG-ONT	No	0.677	Yes	NA,NA	NA	NA
chr1:36544719	13724	DEL	183	0.8494	0.5647	1	NA	NA	NA	NA	NA	NA	NA	NA	NA	No	ID=1-36544626-36544635-TA,1-36544646-36544658-AT,1-36544659-36544937-TATTATATATACACATATATAATATA,1-36544951-36544960-AC,1-36545003-36545088-ACATATATAATATATATTATATATAC,1-36545112-36545122-AT,1-36545171-36545180-TA;MOTIFS=TA,AT,AC,TATTATATATACACATATATAATATA,ACATATATAATATATATTATATATAC;STRUC=<VC4157>	HPRC,HGSVC,1KG-ONT	No	0.04	No	NA,NA	NA	NA
chr1:36544820	13725	INS	72	0.8471	0.5656	3	NA	NA	NA	NA	NA	NA	NA	NA	NA	No	ID=1-36544626-36544635-TA,1-36544646-36544658-AT,1-36544659-36544937-TATTATATATACACATATATAATATA,1-36544951-36544960-AC,1-36545003-36545088-ACATATATAATATATATTATATATAC,1-36545112-36545122-AT,1-36545171-36545180-TA;MOTIFS=TA,AT,AC,TATTATATATACACATATATAATATA,ACATATATAATATATATTATATATAC;STRUC=<VC4157>	HPRC,HGSVC,1KG-ONT	No	0.794	Yes	NA,NA	NA	NA
chr1:36544830	13726	DEL	57	0.9407	0.437	10	NA	NA	NA	NA	NA	NA	NA	NA	NA	No	ID=1-36544626-36544635-TA,1-36544646-36544658-AT,1-36544659-36544937-TATTATATATACACATATATAATATA,1-36544951-36544960-AC,1-36545003-36545088-ACATATATAATATATATTATATATAC,1-36545112-36545122-AT,1-36545171-36545180-TA;MOTIFS=TA,AT,AC,TATTATATATACACATATATAATATA,ACATATATAATATATATTATATATAC;STRUC=<VC4157>	HPRC,HGSVC	No	0.005	No	NA,NA	NA	NA
chr1:36544857	13727	INS	122	0.9235	0.2937	7	NA	NA	NA	NA	NA	NA	NA	NA	NA	No	ID=1-36544626-36544635-TA,1-36544646-36544658-AT,1-36544659-36544937-TATTATATATACACATATATAATATA,1-36544951-36544960-AC,1-36545003-36545088-ACATATATAATATATATTATATATAC,1-36545112-36545122-AT,1-36545171-36545180-TA;MOTIFS=TA,AT,AC,TATTATATATACACATATATAATATA,ACATATATAATATATATTATATATAC;STRUC=<VC4157>	HPRC,HGSVC,1KG-ONT	No	0.794	No	NA,NA	NA	NA
chr1:36544858	13728	INS	72	0.8807	0.4359	25	NA	NA	NA	NA	NA	NA	NA	NA	NA	No	ID=1-36544626-36544635-TA,1-36544646-36544658-AT,1-36544659-36544937-TATTATATATACACATATATAATATA,1-36544951-36544960-AC,1-36545003-36545088-ACATATATAATATATATTATATATAC,1-36545112-36545122-AT,1-36545171-36545180-TA;MOTIFS=TA,AT,AC,TATTATATATACACATATATAATATA,ACATATATAATATATATTATATATAC;STRUC=<VC4157>	HPRC,HGSVC,1KG-ONT	No	0.794	Yes	NA,NA	NA	NA
chr1:36544879	13729	INS	72	0.8541	0.5762	11	NA	NA	NA	NA	NA	NA	NA	NA	NA	No	ID=1-36544626-36544635-TA,1-36544646-36544658-AT,1-36544659-36544937-TATTATATATACACATATATAATATA,1-36544951-36544960-AC,1-36545003-36545088-ACATATATAATATATATTATATATAC,1-36545112-36545122-AT,1-36545171-36545180-TA;MOTIFS=TA,AT,AC,TATTATATATACACATATATAATATA,ACATATATAATATATATTATATATAC;STRUC=<VC4157>	HPRC,HGSVC	No	0.122	Yes	NA,NA	NA	NA
chr1:36544883	13730	INS	96	0.8359	0.5839	79	NA	NA	NA	NA	NA	NA	NA	NA	NA	No	ID=1-36544626-36544635-TA,1-36544646-36544658-AT,1-36544659-36544937-TATTATATATACACATATATAATATA,1-36544951-36544960-AC,1-36545003-36545088-ACATATATAATATATATTATATATAC,1-36545112-36545122-AT,1-36545171-36545180-TA;MOTIFS=TA,AT,AC,TATTATATATACACATATATAATATA,ACATATATAATATATATTATATATAC;STRUC=<VC4157>	HPRC,HGSVC,1KG-ONT	No	0.794	Yes	NA,NA	NA	NA
chr1:36544898	13731	INS	114	0.8678	0.4861	2	NA	NA	NA	NA	NA	NA	NA	NA	NA	No	ID=1-36544626-36544635-TA,1-36544646-36544658-AT,1-36544659-36544937-TATTATATATACACATATATAATATA,1-36544951-36544960-AC,1-36545003-36545088-ACATATATAATATATATTATATATAC,1-36545112-36545122-AT,1-36545171-36545180-TA;MOTIFS=TA,AT,AC,TATTATATATACACATATATAATATA,ACATATATAATATATATTATATATAC;STRUC=<VC4157>	HPRC,HGSVC,1KG-ONT	No	0.351	Yes	NA,NA	NA	NA
chr1:36544912	13732	INS	234	0.8566	0.5166	1	NA	NA	NA	NA	NA	NA	NA	NA	NA	No	ID=1-36544626-36544635-TA,1-36544646-36544658-AT,1-36544659-36544937-TATTATATATACACATATATAATATA,1-36544951-36544960-AC,1-36545003-36545088-ACATATATAATATATATTATATATAC,1-36545112-36545122-AT,1-36545171-36545180-TA;MOTIFS=TA,AT,AC,TATTATATATACACATATATAATATA,ACATATATAATATATATTATATATAC;STRUC=<VC4157>	NA	No	0.794	Yes	NA,NA	NA	NA
chr1:36544918	13733	INS	80	0.9129	0.3291	53	NA	NA	NA	NA	NA	NA	NA	NA	NA	No	ID=1-36544626-36544635-TA,1-36544646-36544658-AT,1-36544659-36544937-TATTATATATACACATATATAATATA,1-36544951-36544960-AC,1-36545003-36545088-ACATATATAATATATATTATATATAC,1-36545112-36545122-AT,1-36545171-36545180-TA;MOTIFS=TA,AT,AC,TATTATATATACACATATATAATATA,ACATATATAATATATATTATATATAC;STRUC=<VC4157>	HPRC,HGSVC,1KG-ONT	No	0.794	Yes	NA,NA	NA	NA
chr1:36544918	13734	DEL	170	0.8184	0.6367	9	NA	NA	NA	NA	NA	NA	NA	NA	NA	No	ID=1-36544626-36544635-TA,1-36544646-36544658-AT,1-36544659-36544937-TATTATATATACACATATATAATATA,1-36544951-36544960-AC,1-36545003-36545088-ACATATATAATATATATTATATATAC,1-36545112-36545122-AT,1-36545171-36545180-TA;MOTIFS=TA,AT,AC,TATTATATATACACATATATAATATA,ACATATATAATATATATTATATATAC;STRUC=<VC4157>	HPRC,HGSVC,1KG-ONT	Yes	0.007	Yes	NA,NA	NA	NA
chr1:36544931	13735	DEL	72	0.8678	0.4907	75	NA	NA	NA	NA	NA	NA	NA	NA	NA	No	ID=1-36544626-36544635-TA,1-36544646-36544658-AT,1-36544659-36544937-TATTATATATACACATATATAATATA,1-36544951-36544960-AC,1-36545003-36545088-ACATATATAATATATATTATATATAC,1-36545112-36545122-AT,1-36545171-36545180-TA;MOTIFS=TA,AT,AC,TATTATATATACACATATATAATATA,ACATATATAATATATATTATATATAC;STRUC=<VC4157>	HPRC,HGSVC,1KG-ONT	No	0.024	Yes	NA,NA	NA	NA
chr1:36544944	13737	DEL	144	0.8064	0.6767	2	NA	NA	NA	NA	NA	NA	NA	NA	NA	No	ID=1-36544626-36544635-TA,1-36544646-36544658-AT,1-36544659-36544937-TATTATATATACACATATATAATATA,1-36544951-36544960-AC,1-36545003-36545088-ACATATATAATATATATTATATATAC,1-36545112-36545122-AT,1-36545171-36545180-TA;MOTIFS=TA,AT,AC,TATTATATATACACATATATAATATA,ACATATATAATATATATTATATATAC;STRUC=<VC4157>	HPRC,HGSVC,1KG-ONT	Yes	0.007	No	NA,NA	NA	NA
chr1:36544944	13736	DEL	60	0.8762	0.5016	45	NA	NA	NA	NA	NA	NA	NA	NA	NA	No	ID=1-36544626-36544635-TA,1-36544646-36544658-AT,1-36544659-36544937-TATTATATATACACATATATAATATA,1-36544951-36544960-AC,1-36545003-36545088-ACATATATAATATATATTATATATAC,1-36545112-36545122-AT,1-36545171-36545180-TA;MOTIFS=TA,AT,AC,TATTATATATACACATATATAATATA,ACATATATAATATATATTATATATAC;STRUC=<VC4157>	HPRC,HGSVC,1KG-ONT	No	0.005	Yes	NA,NA	NA	NA
chr1:36544948	13738	INS	82	0.8064	0.6939	13	NA	NA	NA	NA	NA	NA	NA	NA	NA	No	ID=1-36544626-36544635-TA,1-36544646-36544658-AT,1-36544659-36544937-TATTATATATACACATATATAATATA,1-36544951-36544960-AC,1-36545003-36545088-ACATATATAATATATATTATATATAC,1-36545112-36545122-AT,1-36545171-36545180-TA;MOTIFS=TA,AT,AC,TATTATATATACACATATATAATATA,ACATATATAATATATATTATATATAC;STRUC=<VC4157>	HPRC,HGSVC,1KG-ONT	No	0.794	Yes	NA,NA	NA	NA
chr1:36544948	13741	INS	154	0.8	0.6942	11	NA	NA	NA	NA	NA	NA	NA	NA	NA	No	ID=1-36544626-36544635-TA,1-36544646-36544658-AT,1-36544659-36544937-TATTATATATACACATATATAATATA,1-36544951-36544960-AC,1-36545003-36545088-ACATATATAATATATATTATATATAC,1-36545112-36545122-AT,1-36545171-36545180-TA;MOTIFS=TA,AT,AC,TATTATATATACACATATATAATATA,ACATATATAATATATATTATATATAC;STRUC=<VC4157>	HPRC,HGSVC,1KG-ONT	No	0.794	Yes	NA,NA	NA	NA
chr1:36544948	13740	INS	102	0.8783	0.4753	35	NA	NA	NA	NA	NA	NA	NA	NA	NA	No	ID=1-36544626-36544635-TA,1-36544646-36544658-AT,1-36544659-36544937-TATTATATATACACATATATAATATA,1-36544951-36544960-AC,1-36545003-36545088-ACATATATAATATATATTATATATAC,1-36545112-36545122-AT,1-36545171-36545180-TA;MOTIFS=TA,AT,AC,TATTATATATACACATATATAATATA,ACATATATAATATATATTATATATAC;STRUC=<VC4157>	HPRC,HGSVC,1KG-ONT	No	0.794	Yes	NA,NA	NA	NA
chr1:36544948	13739	INS	128	0.8112	0.6749	52	NA	NA	NA	NA	NA	NA	NA	NA	NA	No	ID=1-36544626-36544635-TA,1-36544646-36544658-AT,1-36544659-36544937-TATTATATATACACATATATAATATA,1-36544951-36544960-AC,1-36545003-36545088-ACATATATAATATATATTATATATAC,1-36545112-36545122-AT,1-36545171-36545180-TA;MOTIFS=TA,AT,AC,TATTATATATACACATATATAATATA,ACATATATAATATATATTATATATAC;STRUC=<VC4157>	HPRC,HGSVC,1KG-ONT	No	0.794	Yes	NA,NA	NA	NA
chr1:36544992	13742	DEL	96	0.8907	0.594	5	NA	NA	NA	NA	NA	NA	NA	NA	NA	No	ID=1-36544626-36544635-TA,1-36544646-36544658-AT,1-36544659-36544937-TATTATATATACACATATATAATATA,1-36544951-36544960-AC,1-36545003-36545088-ACATATATAATATATATTATATATAC,1-36545112-36545122-AT,1-36545171-36545180-TA;MOTIFS=TA,AT,AC,TATTATATATACACATATATAATATA,ACATATATAATATATATTATATATAC;STRUC=<VC4157>	HPRC,HGSVC,1KG-ONT	Yes	0.008	No	NA,NA	NA	NA
chr1:36545003	13743	INS	106	0.8293	0.6671	148	NA	NA	NA	NA	NA	NA	NA	NA	NA	No	ID=1-36544626-36544635-TA,1-36544646-36544658-AT,1-36544659-36544937-TATTATATATACACATATATAATATA,1-36544951-36544960-AC,1-36545003-36545088-ACATATATAATATATATTATATATAC,1-36545112-36545122-AT,1-36545171-36545180-TA;MOTIFS=TA,AT,AC,TATTATATATACACATATATAATATA,ACATATATAATATATATTATATATAC;STRUC=<VC4157>	HPRC,HGSVC,1KG-ONT	Yes	0.794	Yes	NA,NA	NA	NA
chr1:36545022	13745	INS	76	0.8277	0.6182	65	NA	NA	NA	NA	NA	NA	NA	NA	NA	No	ID=1-36544626-36544635-TA,1-36544646-36544658-AT,1-36544659-36544937-TATTATATATACACATATATAATATA,1-36544951-36544960-AC,1-36545003-36545088-ACATATATAATATATATTATATATAC,1-36545112-36545122-AT,1-36545171-36545180-TA;MOTIFS=TA,AT,AC,TATTATATATACACATATATAATATA,ACATATATAATATATATTATATATAC;STRUC=<VC4157>	HPRC,HGSVC,1KG-ONT	Yes	0.794	Yes	NA,NA	NA	NA
chr1:36545022	13744	INS	100	0.7913	0.686	115	NA	NA	NA	NA	NA	NA	NA	NA	NA	No	ID=1-36544626-36544635-TA,1-36544646-36544658-AT,1-36544659-36544937-TATTATATATACACATATATAATATA,1-36544951-36544960-AC,1-36545003-36545088-ACATATATAATATATATTATATATAC,1-36545112-36545122-AT,1-36545171-36545180-TA;MOTIFS=TA,AT,AC,TATTATATATACACATATATAATATA,ACATATATAATATATATTATATATAC;STRUC=<VC4157>	HPRC,HGSVC,1KG-ONT	Yes	0.794	Yes	NA,NA	NA	NA
chr1:36545088	13746	INS	104	0.8885	0.4083	118	NA	NA	NA	NA	NA	NA	NA	NA	NA	No	ID=1-36544626-36544635-TA,1-36544646-36544658-AT,1-36544659-36544937-TATTATATATACACATATATAATATA,1-36544951-36544960-AC,1-36545003-36545088-ACATATATAATATATATTATATATAC,1-36545112-36545122-AT,1-36545171-36545180-TA;MOTIFS=TA,AT,AC,TATTATATATACACATATATAATATA,ACATATATAATATATATTATATATAC;STRUC=<VC4157>	HPRC,HGSVC,1KG-ONT	Yes	0.122	Yes	NA,NA	NA	NA
chr1:36545088	13747	INS	54	0.8939	0.3615	26	NA	NA	NA	NA	NA	NA	NA	NA	NA	No	ID=1-36544626-36544635-TA,1-36544646-36544658-AT,1-36544659-36544937-TATTATATATACACATATATAATATA,1-36544951-36544960-AC,1-36545003-36545088-ACATATATAATATATATTATATATAC,1-36545112-36545122-AT,1-36545171-36545180-TA;MOTIFS=TA,AT,AC,TATTATATATACACATATATAATATA,ACATATATAATATATATTATATATAC;STRUC=<VC4157>	HPRC,HGSVC	Yes	0.122	Yes	NA,NA	NA	NA
chr1:36545088	13750	INS	158	0.8878	0.6726	5	NA	NA	NA	NA	NA	NA	NA	NA	NA	No	ID=1-36544626-36544635-TA,1-36544646-36544658-AT,1-36544659-36544937-TATTATATATACACATATATAATATA,1-36544951-36544960-AC,1-36545003-36545088-ACATATATAATATATATTATATATAC,1-36545112-36545122-AT,1-36545171-36545180-TA;MOTIFS=TA,AT,AC,TATTATATATACACATATATAATATA,ACATATATAATATATATTATATATAC;STRUC=<VC4157>	HPRC,HGSVC,1KG-ONT	Yes	0.122	No	NA,NA	NA	NA
chr1:36545088	13749	INS	132	0.9112	0.3227	39	NA	NA	NA	NA	NA	NA	NA	NA	NA	No	ID=1-36544626-36544635-TA,1-36544646-36544658-AT,1-36544659-36544937-TATTATATATACACATATATAATATA,1-36544951-36544960-AC,1-36545003-36545088-ACATATATAATATATATTATATATAC,1-36545112-36545122-AT,1-36545171-36545180-TA;MOTIFS=TA,AT,AC,TATTATATATACACATATATAATATA,ACATATATAATATATATTATATATAC;STRUC=<VC4157>	HPRC,HGSVC,1KG-ONT	Yes	0.122	Yes	NA,NA	NA	NA
chr1:36545088	13748	INS	80	0.9158	0.3109	90	NA	NA	NA	NA	NA	NA	NA	NA	NA	No	ID=1-36544626-36544635-TA,1-36544646-36544658-AT,1-36544659-36544937-TATTATATATACACATATATAATATA,1-36544951-36544960-AC,1-36545003-36545088-ACATATATAATATATATTATATATAC,1-36545112-36545122-AT,1-36545171-36545180-TA;MOTIFS=TA,AT,AC,TATTATATATACACATATATAATATA,ACATATATAATATATATTATATATAC;STRUC=<VC4157>	HPRC,HGSVC,1KG-ONT	Yes	0.122	Yes	NA,NA	NA	NA
chr1:36546772	13751	DEL	75	0.8464	0.5482	5	NA	NA	NA	NA	NA	NA	NA	NA	NA	No	ID=1-36546737-36546747-AAG,1-36546750-36546760-AGA,1-36546766-36546799-GAG,1-36546772-36546798-GAA,1-36546787-36546823-GAAGAAGAAGAG,1-36546800-36546810-AAG,1-36546808-36546838-GAG,1-36546811-36546822-GAA,1-36546823-36546896-GAA,1-36546897-36546907-AGA,1-36546913-36546924-AAG;MOTIFS=AAG,GAA,GAG,AGA,GAAGAAGAAGAG;STRUC=<VC4158>	NA	No	1.63	Yes	NA,NA	NA	NA
chr1:36571180	13752	DEL	61	0.8756	0.4287	3	NA	NA	NA	NA	NA	NA	NA	NA	NA	No	NA	NA	No	0.1	Yes	NA,NA	NA	NA
chr1:36571200	13753	INS	61	0.8575	0.5458	32	NA	NA	NA	NA	NA	NA	NA	NA	NA	No	NA	HGSVC,1KG-ONT	Yes	0.17	Yes	NA,NA	NA	NA
chr1:36571278	13754	INS	112	0.8517	0.5114	1	NA	NA	NA	NA	NA	NA	NA	NA	NA	No	NA	NA	Yes	0.17	No	NA,NA	NA	NA
chr1:36571617	13755	DEL	63	0.846	0.6198	12	NA	NA	NA	NA	NA	NA	NA	NA	NA	No	NA	NA	No	0.149	Yes	NA,NA	NA	NA
chr1:36571787	13756	DEL	208	0.894	0.3783	34	NA	NA	NA	NA	NA	NA	NA	NA	NA	No	NA	HPRC	Yes	0.133	Yes	NA,NA	NA	NA
chr1:36580606	13757	INS	1035	0.9332	0.3834	1	NA	NA	NA	NA	NA	NA	NA	NA	NA	No	NA	HPRC,HGSVC	No	11.64	No	NA,NA	NA	NA
chr1:36613707	13758	DEL	50	0.8531	0.5645	7	NA	NA	NA	NA	NA	NA	NA	NA	NA	No	NA	NA	Yes	4.637	Yes	NA,NA	NA	NA
chr1:36632567	13759	INS	73	0.9003	0.3707	5	NA	NA	NA	NA	NA	NA	NA	NA	NA	No	ID=1-36632549-36632572-A,1-36632571-36632591-AT,1-36632594-36632612-TA,1-36632615-36632628-AT,1-36632629-36632639-AT;MOTIFS=AT,TA,A;STRUC=<VC4162>	HPRC	Yes	0.44	Yes	NA,NA	NA	NA
chr1:36632581	13760	INS	68	0.938	0.2575	1	NA	NA	NA	NA	NA	NA	NA	NA	NA	No	ID=1-36632549-36632572-A,1-36632571-36632591-AT,1-36632594-36632612-TA,1-36632615-36632628-AT,1-36632629-36632639-AT;MOTIFS=AT,TA,A;STRUC=<VC4162>	HPRC	Yes	0.44	Yes	NA,NA	NA	NA
chr1:36632581	13761	INS	150	0.8874	0.4301	1	NA	NA	NA	NA	NA	NA	NA	NA	NA	No	ID=1-36632549-36632572-A,1-36632571-36632591-AT,1-36632594-36632612-TA,1-36632615-36632628-AT,1-36632629-36632639-AT;MOTIFS=AT,TA,A;STRUC=<VC4162>	HPRC	No	0.44	No	NA,NA	NA	NA
chr1:36632581	13762	INS	132	0.8523	0.549	1	NA	NA	NA	NA	NA	NA	NA	NA	NA	No	ID=1-36632549-36632572-A,1-36632571-36632591-AT,1-36632594-36632612-TA,1-36632615-36632628-AT,1-36632629-36632639-AT;MOTIFS=AT,TA,A;STRUC=<VC4162>	HPRC	No	0.44	No	NA,NA	NA	NA
chr1:36632583	13763	INS	158	0.8553	0.5423	12	NA	NA	NA	NA	NA	NA	NA	NA	NA	No	ID=1-36632549-36632572-A,1-36632571-36632591-AT,1-36632594-36632612-TA,1-36632615-36632628-AT,1-36632629-36632639-AT;MOTIFS=AT,TA,A;STRUC=<VC4162>	HPRC	No	0.44	Yes	NA,NA	NA	NA
chr1:36632594	13764	INS	50	0.8276	0.6488	1	NA	NA	NA	NA	NA	NA	NA	NA	NA	No	ID=1-36632549-36632572-A,1-36632571-36632591-AT,1-36632594-36632612-TA,1-36632615-36632628-AT,1-36632629-36632639-AT;MOTIFS=AT,TA,A;STRUC=<VC4162>	NA	Yes	0.44	No	NA,NA	NA	NA
chr1:36688488	13765	INS	422	0.8256	0.6651	1	NA	NA	NA	NA	NA	NA	NA	NA	NA	No	ID=1-36688383-36688399-GGGAG,1-36688529-36688696-AAGGGGAAGGGGTGTGGGAAGGGGAAGGGAAATGGGAAGGGGAAGGAGTATGGG,1-36689058-36689070-GGGAAG;MOTIFS=GGGAG,AAGGGGAAGGGGTGTGGGAAGGGGAAGGGAAATGGGAAGGGGAAGGAGTATGGG,GGGAAG;STRUC=<VC4169>	HPRC,HGSVC,1KG-ONT	Yes	5.066	No	NA,NA	NA	NA
chr1:36688488	13766	INS	455	0.8069	0.6901	555	NA	NA	NA	NA	NA	NA	NA	NA	NA	No	ID=1-36688383-36688399-GGGAG,1-36688529-36688696-AAGGGGAAGGGGTGTGGGAAGGGGAAGGGAAATGGGAAGGGGAAGGAGTATGGG,1-36689058-36689070-GGGAAG;MOTIFS=GGGAG,AAGGGGAAGGGGTGTGGGAAGGGGAAGGGAAATGGGAAGGGGAAGGAGTATGGG,GGGAAG;STRUC=<VC4169>	HPRC,HGSVC,1KG-ONT	Yes	5.066	Yes	NA,NA	NA	NA
chr1:36688488	13767	INS	546	0.8663	0.5478	46	NA	NA	NA	NA	NA	NA	NA	NA	NA	No	ID=1-36688383-36688399-GGGAG,1-36688529-36688696-AAGGGGAAGGGGTGTGGGAAGGGGAAGGGAAATGGGAAGGGGAAGGAGTATGGG,1-36689058-36689070-GGGAAG;MOTIFS=GGGAG,AAGGGGAAGGGGTGTGGGAAGGGGAAGGGAAATGGGAAGGGGAAGGAGTATGGG,GGGAAG;STRUC=<VC4169>	HPRC,HGSVC,1KG-ONT	Yes	5.066	Yes	NA,NA	NA	NA
chr1:36688488	13768	INS	356	0.8353	0.618	4	NA	NA	NA	NA	NA	NA	NA	NA	NA	No	ID=1-36688383-36688399-GGGAG,1-36688529-36688696-AAGGGGAAGGGGTGTGGGAAGGGGAAGGGAAATGGGAAGGGGAAGGAGTATGGG,1-36689058-36689070-GGGAAG;MOTIFS=GGGAG,AAGGGGAAGGGGTGTGGGAAGGGGAAGGGAAATGGGAAGGGGAAGGAGTATGGG,GGGAAG;STRUC=<VC4169>	HPRC,HGSVC,1KG-ONT	Yes	5.066	Yes	NA,NA	NA	NA
chr1:36688488	13769	INS	253	0.8496	0.5784	30	NA	NA	NA	NA	NA	NA	NA	NA	NA	No	ID=1-36688383-36688399-GGGAG,1-36688529-36688696-AAGGGGAAGGGGTGTGGGAAGGGGAAGGGAAATGGGAAGGGGAAGGAGTATGGG,1-36689058-36689070-GGGAAG;MOTIFS=GGGAG,AAGGGGAAGGGGTGTGGGAAGGGGAAGGGAAATGGGAAGGGGAAGGAGTATGGG,GGGAAG;STRUC=<VC4169>	HPRC,HGSVC	Yes	5.066	Yes	NA,NA	NA	NA
chr1:36688488	13770	INS	307	0.9545	0.1803	239	NA	NA	NA	NA	NA	NA	NA	NA	NA	No	ID=1-36688383-36688399-GGGAG,1-36688529-36688696-AAGGGGAAGGGGTGTGGGAAGGGGAAGGGAAATGGGAAGGGGAAGGAGTATGGG,1-36689058-36689070-GGGAAG;MOTIFS=GGGAG,AAGGGGAAGGGGTGTGGGAAGGGGAAGGGAAATGGGAAGGGGAAGGAGTATGGG,GGGAAG;STRUC=<VC4169>	HPRC,HGSVC,1KG-ONT	Yes	5.066	Yes	NA,NA	NA	NA
chr1:36688502	13772	INS	329	0.8685	0.5016	4	NA	NA	NA	NA	NA	NA	NA	NA	NA	No	ID=1-36688383-36688399-GGGAG,1-36688529-36688696-AAGGGGAAGGGGTGTGGGAAGGGGAAGGGAAATGGGAAGGGGAAGGAGTATGGG,1-36689058-36689070-GGGAAG;MOTIFS=GGGAG,AAGGGGAAGGGGTGTGGGAAGGGGAAGGGAAATGGGAAGGGGAAGGAGTATGGG,GGGAAG;STRUC=<VC4169>	HPRC,HGSVC,1KG-ONT	Yes	0.794	Yes	NA,NA	NA	NA
chr1:36688506	13773	INS	509	0.8514	0.5453	29	NA	NA	NA	NA	NA	NA	NA	NA	NA	No	ID=1-36688383-36688399-GGGAG,1-36688529-36688696-AAGGGGAAGGGGTGTGGGAAGGGGAAGGGAAATGGGAAGGGGAAGGAGTATGGG,1-36689058-36689070-GGGAAG;MOTIFS=GGGAG,AAGGGGAAGGGGTGTGGGAAGGGGAAGGGAAATGGGAAGGGGAAGGAGTATGGG,GGGAAG;STRUC=<VC4169>	HPRC,HGSVC,1KG-ONT	Yes	0.794	Yes	NA,NA	NA	NA
chr1:36688517	13774	INS	466	0.8788	0.4351	272	NA	NA	NA	NA	NA	NA	NA	NA	NA	No	ID=1-36688383-36688399-GGGAG,1-36688529-36688696-AAGGGGAAGGGGTGTGGGAAGGGGAAGGGAAATGGGAAGGGGAAGGAGTATGGG,1-36689058-36689070-GGGAAG;MOTIFS=GGGAG,AAGGGGAAGGGGTGTGGGAAGGGGAAGGGAAATGGGAAGGGGAAGGAGTATGGG,GGGAAG;STRUC=<VC4169>	HPRC,HGSVC,1KG-ONT	Yes	0.794	Yes	NA,NA	NA	NA
chr1:36688523	13775	INS	410	0.8564	0.5247	26	NA	NA	NA	NA	NA	NA	NA	NA	NA	No	ID=1-36688383-36688399-GGGAG,1-36688529-36688696-AAGGGGAAGGGGTGTGGGAAGGGGAAGGGAAATGGGAAGGGGAAGGAGTATGGG,1-36689058-36689070-GGGAAG;MOTIFS=GGGAG,AAGGGGAAGGGGTGTGGGAAGGGGAAGGGAAATGGGAAGGGGAAGGAGTATGGG,GGGAAG;STRUC=<VC4169>	HPRC,HGSVC,1KG-ONT	Yes	0.794	Yes	NA,NA	NA	NA
chr1:36688523	13777	INS	386	0.8238	0.6436	3	NA	NA	NA	NA	NA	NA	NA	NA	NA	No	ID=1-36688383-36688399-GGGAG,1-36688529-36688696-AAGGGGAAGGGGTGTGGGAAGGGGAAGGGAAATGGGAAGGGGAAGGAGTATGGG,1-36689058-36689070-GGGAAG;MOTIFS=GGGAG,AAGGGGAAGGGGTGTGGGAAGGGGAAGGGAAATGGGAAGGGGAAGGAGTATGGG,GGGAAG;STRUC=<VC4169>	HPRC,HGSVC,1KG-ONT	Yes	0.794	No	NA,NA	NA	NA
chr1:36688523	13778	INS	920	0.8132	0.657	26	NA	NA	NA	NA	NA	NA	NA	NA	NA	No	ID=1-36688383-36688399-GGGAG,1-36688529-36688696-AAGGGGAAGGGGTGTGGGAAGGGGAAGGGAAATGGGAAGGGGAAGGAGTATGGG,1-36689058-36689070-GGGAAG;MOTIFS=GGGAG,AAGGGGAAGGGGTGTGGGAAGGGGAAGGGAAATGGGAAGGGGAAGGAGTATGGG,GGGAAG;STRUC=<VC4169>	HGSVC,1KG-ONT	Yes	0.794	Yes	NA,NA	NA	NA
chr1:36688523	13779	INS	419	0.8002	0.6821	2	NA	NA	NA	NA	NA	NA	NA	NA	NA	No	ID=1-36688383-36688399-GGGAG,1-36688529-36688696-AAGGGGAAGGGGTGTGGGAAGGGGAAGGGAAATGGGAAGGGGAAGGAGTATGGG,1-36689058-36689070-GGGAAG;MOTIFS=GGGAG,AAGGGGAAGGGGTGTGGGAAGGGGAAGGGAAATGGGAAGGGGAAGGAGTATGGG,GGGAAG;STRUC=<VC4169>	HPRC,HGSVC,1KG-ONT	Yes	0.794	No	NA,NA	NA	NA
chr1:36688528	13781	INS	105	0.8065	0.69	7	NA	NA	NA	NA	NA	NA	NA	NA	NA	No	ID=1-36688383-36688399-GGGAG,1-36688529-36688696-AAGGGGAAGGGGTGTGGGAAGGGGAAGGGAAATGGGAAGGGGAAGGAGTATGGG,1-36689058-36689070-GGGAAG;MOTIFS=GGGAG,AAGGGGAAGGGGTGTGGGAAGGGGAAGGGAAATGGGAAGGGGAAGGAGTATGGG,GGGAAG;STRUC=<VC4169>	HPRC,HGSVC,1KG-ONT	Yes	0.794	Yes	NA,NA	NA	NA
chr1:36688528	13780	INS	328	0.8097	0.6704	2	NA	NA	NA	NA	NA	NA	NA	NA	NA	No	ID=1-36688383-36688399-GGGAG,1-36688529-36688696-AAGGGGAAGGGGTGTGGGAAGGGGAAGGGAAATGGGAAGGGGAAGGAGTATGGG,1-36689058-36689070-GGGAAG;MOTIFS=GGGAG,AAGGGGAAGGGGTGTGGGAAGGGGAAGGGAAATGGGAAGGGGAAGGAGTATGGG,GGGAAG;STRUC=<VC4169>	HPRC,HGSVC,1KG-ONT	Yes	0.794	Yes	NA,NA	NA	NA
chr1:36688529	13783	DEL	108	0.8055	0.6589	8	NA	NA	NA	NA	NA	NA	NA	NA	NA	No	ID=1-36688383-36688399-GGGAG,1-36688529-36688696-AAGGGGAAGGGGTGTGGGAAGGGGAAGGGAAATGGGAAGGGGAAGGAGTATGGG,1-36689058-36689070-GGGAAG;MOTIFS=GGGAG,AAGGGGAAGGGGTGTGGGAAGGGGAAGGGAAATGGGAAGGGGAAGGAGTATGGG,GGGAAG;STRUC=<VC4169>	HGSVC	No	0.573	Yes	NA,NA	NA	NA
chr1:36688529	13782	DEL	54	0.8319	0.6202	220	NA	NA	NA	NA	NA	NA	NA	NA	NA	No	ID=1-36688383-36688399-GGGAG,1-36688529-36688696-AAGGGGAAGGGGTGTGGGAAGGGGAAGGGAAATGGGAAGGGGAAGGAGTATGGG,1-36689058-36689070-GGGAAG;MOTIFS=GGGAG,AAGGGGAAGGGGTGTGGGAAGGGGAAGGGAAATGGGAAGGGGAAGGAGTATGGG,GGGAAG;STRUC=<VC4169>	HPRC,HGSVC,1KG-ONT	No	0.853	Yes	NA,NA	NA	NA
chr1:36688535	13784	INS	324	0.9095	0.3424	3	NA	NA	NA	NA	NA	NA	NA	NA	NA	No	ID=1-36688383-36688399-GGGAG,1-36688529-36688696-AAGGGGAAGGGGTGTGGGAAGGGGAAGGGAAATGGGAAGGGGAAGGAGTATGGG,1-36689058-36689070-GGGAAG;MOTIFS=GGGAG,AAGGGGAAGGGGTGTGGGAAGGGGAAGGGAAATGGGAAGGGGAAGGAGTATGGG,GGGAAG;STRUC=<VC4169>	HPRC,HGSVC,1KG-ONT	Yes	0.351	Yes	NA,NA	NA	NA
chr1:36688535	13785	INS	581	0.8314	0.6128	45	NA	NA	NA	NA	NA	NA	NA	NA	NA	No	ID=1-36688383-36688399-GGGAG,1-36688529-36688696-AAGGGGAAGGGGTGTGGGAAGGGGAAGGGAAATGGGAAGGGGAAGGAGTATGGG,1-36689058-36689070-GGGAAG;MOTIFS=GGGAG,AAGGGGAAGGGGTGTGGGAAGGGGAAGGGAAATGGGAAGGGGAAGGAGTATGGG,GGGAAG;STRUC=<VC4169>	HPRC,HGSVC	Yes	0.351	Yes	NA,NA	NA	NA
chr1:36688535	13786	INS	617	0.9569	0.1795	28	NA	NA	NA	NA	NA	NA	NA	NA	NA	No	ID=1-36688383-36688399-GGGAG,1-36688529-36688696-AAGGGGAAGGGGTGTGGGAAGGGGAAGGGAAATGGGAAGGGGAAGGAGTATGGG,1-36689058-36689070-GGGAAG;MOTIFS=GGGAG,AAGGGGAAGGGGTGTGGGAAGGGGAAGGGAAATGGGAAGGGGAAGGAGTATGGG,GGGAAG;STRUC=<VC4169>	HPRC,HGSVC	Yes	0.351	Yes	NA,NA	NA	NA
chr1:36688586	13787	INS	354	0.9266	0.2834	2	NA	NA	NA	NA	NA	NA	NA	NA	NA	No	ID=1-36688383-36688399-GGGAG,1-36688529-36688696-AAGGGGAAGGGGTGTGGGAAGGGGAAGGGAAATGGGAAGGGGAAGGAGTATGGG,1-36689058-36689070-GGGAAG;MOTIFS=GGGAG,AAGGGGAAGGGGTGTGGGAAGGGGAAGGGAAATGGGAAGGGGAAGGAGTATGGG,GGGAAG;STRUC=<VC4169>	HPRC,HGSVC,1KG-ONT	Yes	0.794	No	NA,NA	NA	NA
chr1:36688604	13788	INS	328	0.8631	0.5287	5	NA	NA	NA	NA	NA	NA	NA	NA	NA	No	ID=1-36688383-36688399-GGGAG,1-36688529-36688696-AAGGGGAAGGGGTGTGGGAAGGGGAAGGGAAATGGGAAGGGGAAGGAGTATGGG,1-36689058-36689070-GGGAAG;MOTIFS=GGGAG,AAGGGGAAGGGGTGTGGGAAGGGGAAGGGAAATGGGAAGGGGAAGGAGTATGGG,GGGAAG;STRUC=<VC4169>	HPRC,HGSVC,1KG-ONT	Yes	0.351	Yes	NA,NA	NA	NA
chr1:36688701	13789	INS	100	0.8926	0.394	25	NA	NA	NA	NA	NA	NA	NA	NA	NA	No	ID=1-36688383-36688399-GGGAG,1-36688529-36688696-AAGGGGAAGGGGTGTGGGAAGGGGAAGGGAAATGGGAAGGGGAAGGAGTATGGG,1-36689058-36689070-GGGAAG;MOTIFS=GGGAG,AAGGGGAAGGGGTGTGGGAAGGGGAAGGGAAATGGGAAGGGGAAGGAGTATGGG,GGGAAG;STRUC=<VC4169>	HPRC,HGSVC,1KG-ONT	Yes	0.794	Yes	NA,NA	NA	NA
chr1:36688723	13790	INS	291	0.8933	0.3849	6	NA	NA	NA	NA	NA	NA	NA	NA	NA	No	ID=1-36688383-36688399-GGGAG,1-36688529-36688696-AAGGGGAAGGGGTGTGGGAAGGGGAAGGGAAATGGGAAGGGGAAGGAGTATGGG,1-36689058-36689070-GGGAAG;MOTIFS=GGGAG,AAGGGGAAGGGGTGTGGGAAGGGGAAGGGAAATGGGAAGGGGAAGGAGTATGGG,GGGAAG;STRUC=<VC4169>	HPRC,HGSVC,1KG-ONT	Yes	0.794	Yes	NA,NA	NA	NA
chr1:36688752	13792	INS	333	0.8797	0.4675	1	NA	NA	NA	NA	NA	NA	NA	NA	NA	No	ID=1-36688383-36688399-GGGAG,1-36688529-36688696-AAGGGGAAGGGGTGTGGGAAGGGGAAGGGAAATGGGAAGGGGAAGGAGTATGGG,1-36689058-36689070-GGGAAG;MOTIFS=GGGAG,AAGGGGAAGGGGTGTGGGAAGGGGAAGGGAAATGGGAAGGGGAAGGAGTATGGG,GGGAAG;STRUC=<VC4169>	HPRC,HGSVC,1KG-ONT	Yes	0.122	No	NA,NA	NA	NA
chr1:36688766	13794	INS	320	0.9146	0.3147	11	NA	NA	NA	NA	NA	NA	NA	NA	NA	No	ID=1-36688383-36688399-GGGAG,1-36688529-36688696-AAGGGGAAGGGGTGTGGGAAGGGGAAGGGAAATGGGAAGGGGAAGGAGTATGGG,1-36689058-36689070-GGGAAG;MOTIFS=GGGAG,AAGGGGAAGGGGTGTGGGAAGGGGAAGGGAAATGGGAAGGGGAAGGAGTATGGG,GGGAAG;STRUC=<VC4169>	HPRC,HGSVC,1KG-ONT	Yes	0.794	Yes	NA,NA	NA	NA
chr1:36688860	13795	INS	382	0.8336	0.6194	1	NA	NA	NA	NA	NA	NA	NA	NA	NA	No	ID=1-36688383-36688399-GGGAG,1-36688529-36688696-AAGGGGAAGGGGTGTGGGAAGGGGAAGGGAAATGGGAAGGGGAAGGAGTATGGG,1-36689058-36689070-GGGAAG;MOTIFS=GGGAG,AAGGGGAAGGGGTGTGGGAAGGGGAAGGGAAATGGGAAGGGGAAGGAGTATGGG,GGGAAG;STRUC=<VC4169>	HPRC,HGSVC,1KG-ONT	No	0.794	No	NA,NA	NA	NA
chr1:36688888	13797	INS	72	0.9046	0.3483	1	NA	NA	NA	NA	NA	NA	NA	NA	NA	No	ID=1-36688383-36688399-GGGAG,1-36688529-36688696-AAGGGGAAGGGGTGTGGGAAGGGGAAGGGAAATGGGAAGGGGAAGGAGTATGGG,1-36689058-36689070-GGGAAG;MOTIFS=GGGAG,AAGGGGAAGGGGTGTGGGAAGGGGAAGGGAAATGGGAAGGGGAAGGAGTATGGG,GGGAAG;STRUC=<VC4169>	HPRC,HGSVC,1KG-ONT	Yes	0.794	Yes	NA,NA	NA	NA
chr1:36688895	13798	INS	66	0.8416	0.6001	12	NA	NA	NA	NA	NA	NA	NA	NA	NA	No	ID=1-36688383-36688399-GGGAG,1-36688529-36688696-AAGGGGAAGGGGTGTGGGAAGGGGAAGGGAAATGGGAAGGGGAAGGAGTATGGG,1-36689058-36689070-GGGAAG;MOTIFS=GGGAG,AAGGGGAAGGGGTGTGGGAAGGGGAAGGGAAATGGGAAGGGGAAGGAGTATGGG,GGGAAG;STRUC=<VC4169>	HPRC,HGSVC,1KG-ONT	Yes	0.794	Yes	NA,NA	NA	NA
chr1:36688897	13799	INS	132	0.8072	0.6956	15	NA	NA	NA	NA	NA	NA	NA	NA	NA	No	ID=1-36688383-36688399-GGGAG,1-36688529-36688696-AAGGGGAAGGGGTGTGGGAAGGGGAAGGGAAATGGGAAGGGGAAGGAGTATGGG,1-36689058-36689070-GGGAAG;MOTIFS=GGGAG,AAGGGGAAGGGGTGTGGGAAGGGGAAGGGAAATGGGAAGGGGAAGGAGTATGGG,GGGAAG;STRUC=<VC4169>	HPRC,HGSVC,1KG-ONT	Yes	0.794	Yes	NA,NA	NA	NA
chr1:36688907	13801	INS	76	0.8181	0.6429	2	NA	NA	NA	NA	NA	NA	NA	NA	NA	No	ID=1-36688383-36688399-GGGAG,1-36688529-36688696-AAGGGGAAGGGGTGTGGGAAGGGGAAGGGAAATGGGAAGGGGAAGGAGTATGGG,1-36689058-36689070-GGGAAG;MOTIFS=GGGAG,AAGGGGAAGGGGTGTGGGAAGGGGAAGGGAAATGGGAAGGGGAAGGAGTATGGG,GGGAAG;STRUC=<VC4169>	HPRC,HGSVC,1KG-ONT	Yes	0.794	Yes	NA,NA	NA	NA
chr1:36688929	13804	INS	78	0.827	0.6198	1	NA	NA	NA	NA	NA	NA	NA	NA	NA	No	ID=1-36688383-36688399-GGGAG,1-36688529-36688696-AAGGGGAAGGGGTGTGGGAAGGGGAAGGGAAATGGGAAGGGGAAGGAGTATGGG,1-36689058-36689070-GGGAAG;MOTIFS=GGGAG,AAGGGGAAGGGGTGTGGGAAGGGGAAGGGAAATGGGAAGGGGAAGGAGTATGGG,GGGAAG;STRUC=<VC4169>	HPRC,HGSVC,1KG-ONT	No	0.794	No	NA,NA	NA	NA
chr1:36688933	13805	INS	77	0.919	0.2998	2	NA	NA	NA	NA	NA	NA	NA	NA	NA	No	ID=1-36688383-36688399-GGGAG,1-36688529-36688696-AAGGGGAAGGGGTGTGGGAAGGGGAAGGGAAATGGGAAGGGGAAGGAGTATGGG,1-36689058-36689070-GGGAAG;MOTIFS=GGGAG,AAGGGGAAGGGGTGTGGGAAGGGGAAGGGAAATGGGAAGGGGAAGGAGTATGGG,GGGAAG;STRUC=<VC4169>	HPRC,HGSVC,1KG-ONT	No	0.794	No	NA,NA	NA	NA
chr1:36688959	13808	INS	66	0.8858	0.4278	1	NA	NA	NA	NA	NA	NA	NA	NA	NA	No	ID=1-36688383-36688399-GGGAG,1-36688529-36688696-AAGGGGAAGGGGTGTGGGAAGGGGAAGGGAAATGGGAAGGGGAAGGAGTATGGG,1-36689058-36689070-GGGAAG;MOTIFS=GGGAG,AAGGGGAAGGGGTGTGGGAAGGGGAAGGGAAATGGGAAGGGGAAGGAGTATGGG,GGGAAG;STRUC=<VC4169>	HPRC,HGSVC,1KG-ONT	Yes	0.794	No	NA,NA	NA	NA
chr1:36688977	13811	INS	89	0.8149	0.6563	2	NA	NA	NA	NA	NA	NA	NA	NA	NA	No	ID=1-36688383-36688399-GGGAG,1-36688529-36688696-AAGGGGAAGGGGTGTGGGAAGGGGAAGGGAAATGGGAAGGGGAAGGAGTATGGG,1-36689058-36689070-GGGAAG;MOTIFS=GGGAG,AAGGGGAAGGGGTGTGGGAAGGGGAAGGGAAATGGGAAGGGGAAGGAGTATGGG,GGGAAG;STRUC=<VC4169>	HPRC,HGSVC,1KG-ONT	Yes	0.794	No	NA,NA	NA	NA
chr1:36688982	13812	INS	64	0.814	0.6631	4	NA	NA	NA	NA	NA	NA	NA	NA	NA	No	ID=1-36688383-36688399-GGGAG,1-36688529-36688696-AAGGGGAAGGGGTGTGGGAAGGGGAAGGGAAATGGGAAGGGGAAGGAGTATGGG,1-36689058-36689070-GGGAAG;MOTIFS=GGGAG,AAGGGGAAGGGGTGTGGGAAGGGGAAGGGAAATGGGAAGGGGAAGGAGTATGGG,GGGAAG;STRUC=<VC4169>	HPRC,HGSVC,1KG-ONT	Yes	0.794	No	NA,NA	NA	NA
chr1:36688987	13819	INS	62	0.8416	0.5901	1	NA	NA	NA	NA	NA	NA	NA	NA	NA	No	ID=1-36688383-36688399-GGGAG,1-36688529-36688696-AAGGGGAAGGGGTGTGGGAAGGGGAAGGGAAATGGGAAGGGGAAGGAGTATGGG,1-36689058-36689070-GGGAAG;MOTIFS=GGGAG,AAGGGGAAGGGGTGTGGGAAGGGGAAGGGAAATGGGAAGGGGAAGGAGTATGGG,GGGAAG;STRUC=<VC4169>	HPRC,HGSVC,1KG-ONT	Yes	0.794	No	NA,NA	NA	NA
chr1:36688987	13818	INS	68	0.9454	0.2148	1	NA	NA	NA	NA	NA	NA	NA	NA	NA	No	ID=1-36688383-36688399-GGGAG,1-36688529-36688696-AAGGGGAAGGGGTGTGGGAAGGGGAAGGGAAATGGGAAGGGGAAGGAGTATGGG,1-36689058-36689070-GGGAAG;MOTIFS=GGGAG,AAGGGGAAGGGGTGTGGGAAGGGGAAGGGAAATGGGAAGGGGAAGGAGTATGGG,GGGAAG;STRUC=<VC4169>	HPRC,HGSVC,1KG-ONT	Yes	0.794	Yes	NA,NA	NA	NA
chr1:36688987	13815	INS	62	0.9423	0.3428	2	NA	NA	NA	NA	NA	NA	NA	NA	NA	No	ID=1-36688383-36688399-GGGAG,1-36688529-36688696-AAGGGGAAGGGGTGTGGGAAGGGGAAGGGAAATGGGAAGGGGAAGGAGTATGGG,1-36689058-36689070-GGGAAG;MOTIFS=GGGAG,AAGGGGAAGGGGTGTGGGAAGGGGAAGGGAAATGGGAAGGGGAAGGAGTATGGG,GGGAAG;STRUC=<VC4169>	HPRC,HGSVC,1KG-ONT	Yes	0.794	No	NA,NA	NA	NA
chr1:36688987	13814	INS	72	0.8493	0.5461	2	NA	NA	NA	NA	NA	NA	NA	NA	NA	No	ID=1-36688383-36688399-GGGAG,1-36688529-36688696-AAGGGGAAGGGGTGTGGGAAGGGGAAGGGAAATGGGAAGGGGAAGGAGTATGGG,1-36689058-36689070-GGGAAG;MOTIFS=GGGAG,AAGGGGAAGGGGTGTGGGAAGGGGAAGGGAAATGGGAAGGGGAAGGAGTATGGG,GGGAAG;STRUC=<VC4169>	HPRC,HGSVC,1KG-ONT	Yes	0.794	No	NA,NA	NA	NA
chr1:36688987	13816	INS	67	0.9213	0.2953	2	NA	NA	NA	NA	NA	NA	NA	NA	NA	No	ID=1-36688383-36688399-GGGAG,1-36688529-36688696-AAGGGGAAGGGGTGTGGGAAGGGGAAGGGAAATGGGAAGGGGAAGGAGTATGGG,1-36689058-36689070-GGGAAG;MOTIFS=GGGAG,AAGGGGAAGGGGTGTGGGAAGGGGAAGGGAAATGGGAAGGGGAAGGAGTATGGG,GGGAAG;STRUC=<VC4169>	HPRC,HGSVC,1KG-ONT	Yes	0.794	Yes	NA,NA	NA	NA
chr1:36689010	13822	INS	74	0.8329	0.6211	1	NA	NA	NA	NA	NA	NA	NA	NA	NA	No	ID=1-36688383-36688399-GGGAG,1-36688529-36688696-AAGGGGAAGGGGTGTGGGAAGGGGAAGGGAAATGGGAAGGGGAAGGAGTATGGG,1-36689058-36689070-GGGAAG;MOTIFS=GGGAG,AAGGGGAAGGGGTGTGGGAAGGGGAAGGGAAATGGGAAGGGGAAGGAGTATGGG,GGGAAG;STRUC=<VC4169>	HPRC,HGSVC,1KG-ONT	Yes	0.794	No	NA,NA	NA	NA
chr1:36689057	13825	INS	60	0.8097	0.688	1	NA	NA	NA	NA	NA	NA	NA	NA	NA	No	ID=1-36688383-36688399-GGGAG,1-36688529-36688696-AAGGGGAAGGGGTGTGGGAAGGGGAAGGGAAATGGGAAGGGGAAGGAGTATGGG,1-36689058-36689070-GGGAAG;MOTIFS=GGGAG,AAGGGGAAGGGGTGTGGGAAGGGGAAGGGAAATGGGAAGGGGAAGGAGTATGGG,GGGAAG;STRUC=<VC4169>	HPRC,HGSVC,1KG-ONT	No	2.416	No	NA,NA	NA	NA
chr1:36689058	13826	INS	75	0.803	0.6666	1	NA	NA	NA	NA	NA	NA	NA	NA	NA	No	ID=1-36688383-36688399-GGGAG,1-36688529-36688696-AAGGGGAAGGGGTGTGGGAAGGGGAAGGGAAATGGGAAGGGGAAGGAGTATGGG,1-36689058-36689070-GGGAAG;MOTIFS=GGGAG,AAGGGGAAGGGGTGTGGGAAGGGGAAGGGAAATGGGAAGGGGAAGGAGTATGGG,GGGAAG;STRUC=<VC4169>	HPRC,HGSVC,1KG-ONT	No	2.416	No	NA,NA	NA	NA
chr1:36700338	13828	DEL	112	0.8778	0.4622	36	NA	NA	NA	NA	NA	NA	NA	NA	NA	No	ID=1-36700268-36700288-TCCT,1-36700288-36700343-TTCC,1-36700345-36700353-TCCT,1-36700370-36700383-CTTC,1-36700380-36700397-TCCC,1-36700423-36700439-TTCC,1-36700436-36700453-TCCC,1-36700450-36700462-CCTT,1-36700464-36700476-TTCC,1-36700473-36700490-TCCC,1-36700516-36700532-TTCC,1-36700529-36700546-TCCC,1-36700543-36700555-CCTT,1-36700557-36700569-TTCC,1-36700566-36700587-TCCC,1-36700584-36700601-CCTT,1-36700645-36700666-TTCTT;MOTIFS=TCCC,TCCT,CCTT,TTCTT,TTCC,CTTC;STRUC=<VC4173>	HPRC,HGSVC,1KG-ONT	No	0.808	Yes	NA,NA	NA	NA
chr1:36700342	13829	DEL	118	0.8807	0.4124	27	NA	NA	NA	NA	NA	NA	NA	NA	NA	No	ID=1-36700268-36700288-TCCT,1-36700288-36700343-TTCC,1-36700345-36700353-TCCT,1-36700370-36700383-CTTC,1-36700380-36700397-TCCC,1-36700423-36700439-TTCC,1-36700436-36700453-TCCC,1-36700450-36700462-CCTT,1-36700464-36700476-TTCC,1-36700473-36700490-TCCC,1-36700516-36700532-TTCC,1-36700529-36700546-TCCC,1-36700543-36700555-CCTT,1-36700557-36700569-TTCC,1-36700566-36700587-TCCC,1-36700584-36700601-CCTT,1-36700645-36700666-TTCTT;MOTIFS=TCCC,TCCT,CCTT,TTCTT,TTCC,CTTC;STRUC=<VC4173>	HPRC,HGSVC,1KG-ONT	No	0.808	Yes	NA,NA	NA	NA
chr1:36700354	13830	DEL	106	0.8071	0.663	29	NA	NA	NA	NA	NA	NA	NA	NA	NA	No	ID=1-36700268-36700288-TCCT,1-36700288-36700343-TTCC,1-36700345-36700353-TCCT,1-36700370-36700383-CTTC,1-36700380-36700397-TCCC,1-36700423-36700439-TTCC,1-36700436-36700453-TCCC,1-36700450-36700462-CCTT,1-36700464-36700476-TTCC,1-36700473-36700490-TCCC,1-36700516-36700532-TTCC,1-36700529-36700546-TCCC,1-36700543-36700555-CCTT,1-36700557-36700569-TTCC,1-36700566-36700587-TCCC,1-36700584-36700601-CCTT,1-36700645-36700666-TTCTT;MOTIFS=TCCC,TCCT,CCTT,TTCTT,TTCC,CTTC;STRUC=<VC4173>	HPRC,HGSVC,1KG-ONT	No	0.911	Yes	NA,NA	NA	NA
chr1:36700371	13831	DEL	93	0.8486	0.5745	759	NA	NA	NA	NA	NA	NA	NA	NA	NA	No	ID=1-36700268-36700288-TCCT,1-36700288-36700343-TTCC,1-36700345-36700353-TCCT,1-36700370-36700383-CTTC,1-36700380-36700397-TCCC,1-36700423-36700439-TTCC,1-36700436-36700453-TCCC,1-36700450-36700462-CCTT,1-36700464-36700476-TTCC,1-36700473-36700490-TCCC,1-36700516-36700532-TTCC,1-36700529-36700546-TCCC,1-36700543-36700555-CCTT,1-36700557-36700569-TTCC,1-36700566-36700587-TCCC,1-36700584-36700601-CCTT,1-36700645-36700666-TTCTT;MOTIFS=TCCC,TCCT,CCTT,TTCTT,TTCC,CTTC;STRUC=<VC4173>	HPRC,HGSVC,1KG-ONT	No	0.997	Yes	NA,NA	NA	NA
chr1:36700464	13832	DEL	80	0.8269	0.6369	8	NA	NA	NA	NA	NA	NA	NA	NA	NA	No	ID=1-36700268-36700288-TCCT,1-36700288-36700343-TTCC,1-36700345-36700353-TCCT,1-36700370-36700383-CTTC,1-36700380-36700397-TCCC,1-36700423-36700439-TTCC,1-36700436-36700453-TCCC,1-36700450-36700462-CCTT,1-36700464-36700476-TTCC,1-36700473-36700490-TCCC,1-36700516-36700532-TTCC,1-36700529-36700546-TCCC,1-36700543-36700555-CCTT,1-36700557-36700569-TTCC,1-36700566-36700587-TCCC,1-36700584-36700601-CCTT,1-36700645-36700666-TTCTT;MOTIFS=TCCC,TCCT,CCTT,TTCTT,TTCC,CTTC;STRUC=<VC4173>	HPRC,HGSVC,1KG-ONT	No	1.183	Yes	NA,NA	NA	NA
chr1:36700470	13833	DEL	73	0.8699	0.5061	1	NA	NA	NA	NA	NA	NA	NA	NA	NA	No	ID=1-36700268-36700288-TCCT,1-36700288-36700343-TTCC,1-36700345-36700353-TCCT,1-36700370-36700383-CTTC,1-36700380-36700397-TCCC,1-36700423-36700439-TTCC,1-36700436-36700453-TCCC,1-36700450-36700462-CCTT,1-36700464-36700476-TTCC,1-36700473-36700490-TCCC,1-36700516-36700532-TTCC,1-36700529-36700546-TCCC,1-36700543-36700555-CCTT,1-36700557-36700569-TTCC,1-36700566-36700587-TCCC,1-36700584-36700601-CCTT,1-36700645-36700666-TTCTT;MOTIFS=TCCC,TCCT,CCTT,TTCTT,TTCC,CTTC;STRUC=<VC4173>	HPRC,HGSVC,1KG-ONT	No	0.962	No	NA,NA	NA	NA
chr1:36700477	13834	DEL	89	0.8955	0.4527	252	NA	NA	NA	NA	NA	NA	NA	NA	NA	No	ID=1-36700268-36700288-TCCT,1-36700288-36700343-TTCC,1-36700345-36700353-TCCT,1-36700370-36700383-CTTC,1-36700380-36700397-TCCC,1-36700423-36700439-TTCC,1-36700436-36700453-TCCC,1-36700450-36700462-CCTT,1-36700464-36700476-TTCC,1-36700473-36700490-TCCC,1-36700516-36700532-TTCC,1-36700529-36700546-TCCC,1-36700543-36700555-CCTT,1-36700557-36700569-TTCC,1-36700566-36700587-TCCC,1-36700584-36700601-CCTT,1-36700645-36700666-TTCTT;MOTIFS=TCCC,TCCT,CCTT,TTCTT,TTCC,CTTC;STRUC=<VC4173>	HPRC,HGSVC,1KG-ONT	No	1.029	Yes	NA,NA	NA	NA
chr1:36715910	13836	DEL	66	0.8182	0.6586	41	NA	NA	NA	NA	NA	NA	NA	NA	NA	No	NA	HPRC,HGSVC,1KG-ONT	Yes	1.084	Yes	NA,NA	NA	NA
chr1:36715910	13835	INS	66	0.8813	0.4122	3	NA	NA	NA	NA	NA	NA	NA	NA	NA	No	NA	1KG-ONT	Yes	3.322	Yes	NA,NA	NA	NA
chr1:36740614	13837	DEL	80	0.9331	0.2568	327	NA	NA	NA	NA	NA	NA	NA	NA	NA	No	NA	HPRC,HGSVC,1KG-ONT	Yes	0.92	Yes	NA,NA	NA	NA
chr1:36746065	13838	INS	314	0.9668	0.1351	106	NA	NA	NA	NA	NA	NA	NA	NA	NA	No	NA	HPRC,HGSVC,1KG-ONT	Yes	1.616	Yes	NA,NA	NA	NA
chr1:36750194	13839	INS	340	0.8999	0.3576	320	NA	NA	NA	NA	NA	NA	NA	NA	NA	No	ID=1-36750179-36750189-T;MOTIFS=T;STRUC=(T)n	HPRC,HGSVC,1KG-ONT	Yes	8.205	Yes	NA,NA	NA	NA
chr1:36769361	13840	INS	72	0.8862	0.414	7	NA	NA	NA	NA	NA	NA	NA	NA	NA	No	NA	1KG-ONT	Yes	2.416	Yes	NA,NA	NA	NA
chr1:36793814	13841	INS	764	0.9466	0.2203	140	NA	NA	NA	NA	NA	NA	NA	NA	NA	No	ID=1-36793690-36793703-TGGA,1-36793706-36793721-TGGA,1-36793734-36793749-TGGA,1-36793777-36793791-ATGG,1-36793799-36793813-GGAT,1-36793842-36793857-TGGA,1-36793874-36793892-TGGA;MOTIFS=ATGG,GGAT,TGGA;STRUC=<VC4178>	HPRC,HGSVC,1KG-ONT	No	2.416	Yes	NA,NA	NA	NA
chr1:36793822	13842	INS	833	0.8898	0.4026	15	NA	NA	NA	NA	NA	NA	NA	NA	NA	No	ID=1-36793690-36793703-TGGA,1-36793706-36793721-TGGA,1-36793734-36793749-TGGA,1-36793777-36793791-ATGG,1-36793799-36793813-GGAT,1-36793842-36793857-TGGA,1-36793874-36793892-TGGA;MOTIFS=ATGG,GGAT,TGGA;STRUC=<VC4178>	HPRC,HGSVC,1KG-ONT	No	2.416	Yes	NA,NA	NA	NA
chr1:36793822	13843	INS	904	0.9414	0.2489	1	NA	NA	NA	NA	NA	NA	NA	NA	NA	No	ID=1-36793690-36793703-TGGA,1-36793706-36793721-TGGA,1-36793734-36793749-TGGA,1-36793777-36793791-ATGG,1-36793799-36793813-GGAT,1-36793842-36793857-TGGA,1-36793874-36793892-TGGA;MOTIFS=ATGG,GGAT,TGGA;STRUC=<VC4178>	HPRC,HGSVC,1KG-ONT	No	2.416	No	NA,NA	NA	NA
chr1:36793822	13844	INS	780	0.9828	0.0674	952	NA	NA	NA	NA	NA	NA	NA	NA	NA	No	ID=1-36793690-36793703-TGGA,1-36793706-36793721-TGGA,1-36793734-36793749-TGGA,1-36793777-36793791-ATGG,1-36793799-36793813-GGAT,1-36793842-36793857-TGGA,1-36793874-36793892-TGGA;MOTIFS=ATGG,GGAT,TGGA;STRUC=<VC4178>	HPRC,HGSVC,1KG-ONT	No	2.416	Yes	NA,NA	NA	NA
chr1:36793822	13845	INS	604	0.8499	0.5861	54	NA	NA	NA	NA	NA	NA	NA	NA	NA	No	ID=1-36793690-36793703-TGGA,1-36793706-36793721-TGGA,1-36793734-36793749-TGGA,1-36793777-36793791-ATGG,1-36793799-36793813-GGAT,1-36793842-36793857-TGGA,1-36793874-36793892-TGGA;MOTIFS=ATGG,GGAT,TGGA;STRUC=<VC4178>	HPRC,HGSVC,1KG-ONT	No	2.416	Yes	NA,NA	NA	NA
chr1:36793826	13846	INS	640	0.9022	0.3449	2	NA	NA	NA	NA	NA	NA	NA	NA	NA	No	ID=1-36793690-36793703-TGGA,1-36793706-36793721-TGGA,1-36793734-36793749-TGGA,1-36793777-36793791-ATGG,1-36793799-36793813-GGAT,1-36793842-36793857-TGGA,1-36793874-36793892-TGGA;MOTIFS=ATGG,GGAT,TGGA;STRUC=<VC4178>	HPRC,HGSVC,1KG-ONT	No	2.416	No	NA,NA	NA	NA
chr1:36793834	13847	INS	676	0.8618	0.4877	35	NA	NA	NA	NA	NA	NA	NA	NA	NA	No	ID=1-36793690-36793703-TGGA,1-36793706-36793721-TGGA,1-36793734-36793749-TGGA,1-36793777-36793791-ATGG,1-36793799-36793813-GGAT,1-36793842-36793857-TGGA,1-36793874-36793892-TGGA;MOTIFS=ATGG,GGAT,TGGA;STRUC=<VC4178>	HPRC,HGSVC,1KG-ONT	No	2.416	Yes	NA,NA	NA	NA
chr1:36840193	13849	INS	327	0.9448	0.2176	19	GRIK3(0.99999,0.396)	NA	NA	NA	NA	NA	NA	NA	NA	No	NA	HGSVC,1KG-ONT	Yes	1.992	Yes	NA,NA	NA	NA
chr1:36840193	13848	INS	304	0.8886	0.4129	2	GRIK3(0.99999,0.396)	NA	NA	NA	NA	NA	NA	NA	NA	No	NA	HGSVC,1KG-ONT	Yes	1.992	No	NA,NA	NA	NA
chr1:36866758	13850	INS	334	0.9244	0.3038	4	GRIK3(0.99999,0.396)	NA	NA	NA	NA	NA	NA	NA	NA	No	NA	1KG-ONT	Yes	3.242	Yes	NA,NA	NA	NA
chr1:36942668	13851	DEL	56	0.8579	0.5371	4	GRIK3(0.99999,0.396)	NA	NA	NA	NA	NA	NA	NA	NA	No	NA	HGSVC	No	3.128	Yes	NA,NA	NA	NA
chr1:36957454	13855	INS	301	0.8914	0.3908	591	GRIK3(0.99999,0.396)	NA	NA	NA	NA	NA	NA	NA	NA	No	NA	HPRC,HGSVC,1KG-ONT	Yes	0.182	Yes	NA,NA	NA	NA
chr1:36957454	13854	INS	68	0.8348	0.6199	1	GRIK3(0.99999,0.396)	NA	NA	NA	NA	NA	NA	NA	NA	No	NA	HPRC,HGSVC,1KG-ONT	Yes	0.182	No	NA,NA	NA	NA
chr1:36957454	13853	INS	157	0.8281	0.661	371	GRIK3(0.99999,0.396)	NA	NA	NA	NA	NA	NA	NA	NA	No	NA	HGSVC	Yes	0.182	Yes	NA,NA	NA	NA
chr1:36957454	13856	INS	1923	0.8232	0.6418	1	GRIK3(0.99999,0.396)	NA	NA	NA	NA	NA	NA	NA	NA	No	NA	NA	Yes	0.182	No	NA,NA	NA	NA
chr1:36957826	13858	DEL	304	0.8557	0.5498	49	GRIK3(0.99999,0.396)	NA	NA	NA	NA	NA	NA	NA	NA	No	NA	HPRC,HGSVC,1KG-ONT	No	4.39	No	NA,NA	NA	NA
chr1:36957848	13859	DEL	335	0.8082	0.6664	48	GRIK3(0.99999,0.396)	NA	NA	NA	NA	NA	NA	NA	NA	No	NA	HPRC,HGSVC,1KG-ONT	No	4.202	No	NA,NA	NA	NA
chr1:36958133	13860	DEL	285	0.8312	0.6336	886	GRIK3(0.99999,0.396)	NA	NA	NA	NA	NA	NA	NA	NA	No	NA	HPRC,HGSVC,1KG-ONT	No	5.087	Yes	NA,NA	NA	NA
chr1:36958183	13861	INS	763	0.8033	0.6958	4	GRIK3(0.99999,0.396)	NA	NA	NA	NA	NA	NA	NA	NA	No	NA	NA	No	0.159	Yes	NA,NA	NA	NA
chr1:36958604	13862	DEL	1543	0.8392	0.6224	165	GRIK3(0.99999,0.396)	NA	NA	NA	NA	NA	NA	NA	NA	No	NA	HPRC,HGSVC,1KG-ONT	Yes	4.672	Yes	NA,NA	NA	NA
chr1:36959892	13863	DEL	81	0.8142	0.6981	1	GRIK3(0.99999,0.396)	NA	NA	NA	NA	NA	NA	NA	NA	No	NA	1KG-ONT	No	2.758	No	NA,NA	NA	NA
chr1:36986416	13864	DEL	52	0.8492	0.542	2	GRIK3(0.99999,0.396)	NA	NA	NA	NA	NA	NA	NA	NA	No	ID=1-36986416-36986462-TCCA;MOTIFS=TCCA;STRUC=<TR61585>,ID=1-36986465-36986509-CCAT;MOTIFS=CCAT;STRUC=<TR61586>	NA	Yes	1.926	Yes	NA,NA	NA	NA
chr1:36986416	13865	DEL	60	0.8323	0.6218	1	GRIK3(0.99999,0.396)	NA	NA	NA	NA	NA	NA	NA	NA	No	ID=1-36986416-36986462-TCCA;MOTIFS=TCCA;STRUC=<TR61585>,ID=1-36986465-36986509-CCAT;MOTIFS=CCAT;STRUC=<TR61586>	NA	Yes	1.721	No	NA,NA	NA	NA
chr1:36987194	13866	DEL	92	0.8842	0.4812	13	GRIK3(0.99999,0.396)	NA	NA	NA	NA	NA	NA	NA	NA	No	ID=1-36987194-36987286-GGCAGCACTGAGGTTCGATTCCATGTCTGCTCAGCAGAGCTCCCCT;MOTIFS=GGCAGCACTGAGGTTCGATTCCATGTCTGCTCAGCAGAGCTCCCCT;STRUC=<TR61587>	HGSVC,1KG-ONT	Yes	2.499	Yes	NA,NA	NA	NA
chr1:37029077	13867	DEL	52	0.872	0.4968	19	GRIK3(0.99999,0.396)	NA	NA	NA	NA	NA	NA	NA	CTCF_binding_site,enhancer	No	ID=1-37029107-37029118-TGC;MOTIFS=TGC;STRUC=<TR61643>	HPRC	Yes	11.03	Yes	NA,NA	NA	NA
chr1:37052211	13868	INS	468	0.8158	0.6916	1	NA	NA	NA	NA	NA	NA	NA	NA	NA	No	NA	NA	No	3.322	No	NA,NA	NA	NA
chr1:37056287	13869	DEL	819	0.845	0.5995	22	NA	NA	NA	NA	NA	NA	NA	NA	NA	No	ID=1-37057025-37057027-T,1-37057032-37057047-TTTG,1-37057051-37057061-T;MOTIFS=TTTG,T;STRUC=<VC4193>	1KG-ONT	Yes	8.665	Yes	NA,NA	NA	NA
chr1:37068247	13870	INS	134	0.7995	0.6882	1	NA	NA	NA	NA	NA	NA	NA	NA	NA	No	NA	NA	No	8.589	No	NA,NA	NA	NA
chr1:37080364	13871	DEL	116	0.9506	0.432	1	NA	NA	NA	NA	NA	NA	NA	NA	NA	No	NA	HPRC,1KG-ONT	No	0.032	No	NA,NA	NA	NA
chr1:37080733	13872	INS	221	0.8825	0.6882	1	NA	NA	NA	NA	NA	NA	NA	NA	NA	No	NA	HPRC	No	0.056	No	NA,NA	NA	NA
chr1:37080786	13873	DEL	221	0.8641	0.5476	9	NA	NA	NA	NA	NA	NA	NA	NA	NA	No	ID=1-37080860-37080868-G,1-37080953-37080961-G;MOTIFS=G;STRUC=<VC4195>	HGSVC	No	0.028	Yes	NA,NA	NA	NA
chr1:37080983	13874	INS	128	0.8327	0.5948	13	NA	NA	NA	NA	NA	NA	NA	NA	NA	No	NA	HGSVC,1KG-ONT	No	0.308	Yes	NA,NA	NA	NA
chr1:37081132	13875	INS	255	0.8635	0.4995	4	NA	NA	NA	NA	NA	NA	NA	NA	NA	No	NA	HPRC	No	0.056	Yes	NA,NA	NA	NA
chr1:37081232	13876	DEL	127	0.9528	0.1805	379	NA	NA	NA	NA	NA	NA	NA	NA	NA	No	NA	HPRC,HGSVC,1KG-ONT	No	0.068	Yes	NA,NA	NA	NA
chr1:37081255	13877	DEL	90	0.8902	0.4765	8	NA	NA	NA	NA	NA	NA	NA	NA	NA	No	NA	HPRC,HGSVC,1KG-ONT	No	0.159	Yes	NA,NA	NA	NA
chr1:37102846	13878	INS	123	0.8923	0.4006	3	NA	NA	NA	NA	NA	NA	NA	NA	NA	No	ID=1-37102754-37102767-AGG,1-37102794-37102804-AGG,1-37102809-37102826-AGA,1-37102824-37102835-AGG,1-37102833-37102853-AGA,1-37102851-37102870-AGG,1-37102871-37102882-GAG,1-37102895-37102907-GGA,1-37102908-37102922-GAG,1-37102923-37102933-GAG,1-37102935-37102949-GAG,1-37102950-37102961-GAG,1-37102971-37102986-GAG,1-37103029-37103046-AGG,1-37103054-37103066-GAA,1-37103066-37103078-AAG,1-37103082-37103095-AGG,1-37103112-37103123-AGG,1-37103155-37103169-AGG,1-37103178-37103192-AGG,1-37103204-37103215-AGG;MOTIFS=GAA,AAG,AGG,GAG,AGA,GGA;STRUC=<VC4198>	HPRC,HGSVC,1KG-ONT	No	3.322	Yes	NA,NA	NA	NA
chr1:37102896	13879	INS	88	0.9195	0.3417	1	NA	NA	NA	NA	NA	NA	NA	NA	NA	No	ID=1-37102754-37102767-AGG,1-37102794-37102804-AGG,1-37102809-37102826-AGA,1-37102824-37102835-AGG,1-37102833-37102853-AGA,1-37102851-37102870-AGG,1-37102871-37102882-GAG,1-37102895-37102907-GGA,1-37102908-37102922-GAG,1-37102923-37102933-GAG,1-37102935-37102949-GAG,1-37102950-37102961-GAG,1-37102971-37102986-GAG,1-37103029-37103046-AGG,1-37103054-37103066-GAA,1-37103066-37103078-AAG,1-37103082-37103095-AGG,1-37103112-37103123-AGG,1-37103155-37103169-AGG,1-37103178-37103192-AGG,1-37103204-37103215-AGG;MOTIFS=GAA,AAG,AGG,GAG,AGA,GGA;STRUC=<VC4198>	HPRC,HGSVC	No	3.322	No	NA,NA	NA	NA
chr1:37102896	13880	INS	62	0.8034	0.668	4	NA	NA	NA	NA	NA	NA	NA	NA	NA	No	ID=1-37102754-37102767-AGG,1-37102794-37102804-AGG,1-37102809-37102826-AGA,1-37102824-37102835-AGG,1-37102833-37102853-AGA,1-37102851-37102870-AGG,1-37102871-37102882-GAG,1-37102895-37102907-GGA,1-37102908-37102922-GAG,1-37102923-37102933-GAG,1-37102935-37102949-GAG,1-37102950-37102961-GAG,1-37102971-37102986-GAG,1-37103029-37103046-AGG,1-37103054-37103066-GAA,1-37103066-37103078-AAG,1-37103082-37103095-AGG,1-37103112-37103123-AGG,1-37103155-37103169-AGG,1-37103178-37103192-AGG,1-37103204-37103215-AGG;MOTIFS=GAA,AAG,AGG,GAG,AGA,GGA;STRUC=<VC4198>	HPRC,HGSVC	No	3.322	No	NA,NA	NA	NA
chr1:37102896	13881	INS	63	0.8061	0.6823	18	NA	NA	NA	NA	NA	NA	NA	NA	NA	No	ID=1-37102754-37102767-AGG,1-37102794-37102804-AGG,1-37102809-37102826-AGA,1-37102824-37102835-AGG,1-37102833-37102853-AGA,1-37102851-37102870-AGG,1-37102871-37102882-GAG,1-37102895-37102907-GGA,1-37102908-37102922-GAG,1-37102923-37102933-GAG,1-37102935-37102949-GAG,1-37102950-37102961-GAG,1-37102971-37102986-GAG,1-37103029-37103046-AGG,1-37103054-37103066-GAA,1-37103066-37103078-AAG,1-37103082-37103095-AGG,1-37103112-37103123-AGG,1-37103155-37103169-AGG,1-37103178-37103192-AGG,1-37103204-37103215-AGG;MOTIFS=GAA,AAG,AGG,GAG,AGA,GGA;STRUC=<VC4198>	HPRC,HGSVC	No	3.322	Yes	NA,NA	NA	NA
chr1:37102918	13882	INS	114	0.8376	0.6156	63	NA	NA	NA	NA	NA	NA	NA	NA	NA	No	ID=1-37102754-37102767-AGG,1-37102794-37102804-AGG,1-37102809-37102826-AGA,1-37102824-37102835-AGG,1-37102833-37102853-AGA,1-37102851-37102870-AGG,1-37102871-37102882-GAG,1-37102895-37102907-GGA,1-37102908-37102922-GAG,1-37102923-37102933-GAG,1-37102935-37102949-GAG,1-37102950-37102961-GAG,1-37102971-37102986-GAG,1-37103029-37103046-AGG,1-37103054-37103066-GAA,1-37103066-37103078-AAG,1-37103082-37103095-AGG,1-37103112-37103123-AGG,1-37103155-37103169-AGG,1-37103178-37103192-AGG,1-37103204-37103215-AGG;MOTIFS=GAA,AAG,AGG,GAG,AGA,GGA;STRUC=<VC4198>	HPRC,HGSVC,1KG-ONT	No	3.322	Yes	NA,NA	NA	NA
chr1:37102918	13883	INS	136	0.9041	0.3361	45	NA	NA	NA	NA	NA	NA	NA	NA	NA	No	ID=1-37102754-37102767-AGG,1-37102794-37102804-AGG,1-37102809-37102826-AGA,1-37102824-37102835-AGG,1-37102833-37102853-AGA,1-37102851-37102870-AGG,1-37102871-37102882-GAG,1-37102895-37102907-GGA,1-37102908-37102922-GAG,1-37102923-37102933-GAG,1-37102935-37102949-GAG,1-37102950-37102961-GAG,1-37102971-37102986-GAG,1-37103029-37103046-AGG,1-37103054-37103066-GAA,1-37103066-37103078-AAG,1-37103082-37103095-AGG,1-37103112-37103123-AGG,1-37103155-37103169-AGG,1-37103178-37103192-AGG,1-37103204-37103215-AGG;MOTIFS=GAA,AAG,AGG,GAG,AGA,GGA;STRUC=<VC4198>	HPRC,HGSVC,1KG-ONT	No	3.322	Yes	NA,NA	NA	NA
chr1:37102921	13884	INS	69	0.8528	0.5459	131	NA	NA	NA	NA	NA	NA	NA	NA	NA	No	ID=1-37102754-37102767-AGG,1-37102794-37102804-AGG,1-37102809-37102826-AGA,1-37102824-37102835-AGG,1-37102833-37102853-AGA,1-37102851-37102870-AGG,1-37102871-37102882-GAG,1-37102895-37102907-GGA,1-37102908-37102922-GAG,1-37102923-37102933-GAG,1-37102935-37102949-GAG,1-37102950-37102961-GAG,1-37102971-37102986-GAG,1-37103029-37103046-AGG,1-37103054-37103066-GAA,1-37103066-37103078-AAG,1-37103082-37103095-AGG,1-37103112-37103123-AGG,1-37103155-37103169-AGG,1-37103178-37103192-AGG,1-37103204-37103215-AGG;MOTIFS=GAA,AAG,AGG,GAG,AGA,GGA;STRUC=<VC4198>	HPRC,HGSVC	No	3.322	Yes	NA,NA	NA	NA
chr1:37102923	13885	INS	140	0.8463	0.5611	14	NA	NA	NA	NA	NA	NA	NA	NA	NA	No	ID=1-37102754-37102767-AGG,1-37102794-37102804-AGG,1-37102809-37102826-AGA,1-37102824-37102835-AGG,1-37102833-37102853-AGA,1-37102851-37102870-AGG,1-37102871-37102882-GAG,1-37102895-37102907-GGA,1-37102908-37102922-GAG,1-37102923-37102933-GAG,1-37102935-37102949-GAG,1-37102950-37102961-GAG,1-37102971-37102986-GAG,1-37103029-37103046-AGG,1-37103054-37103066-GAA,1-37103066-37103078-AAG,1-37103082-37103095-AGG,1-37103112-37103123-AGG,1-37103155-37103169-AGG,1-37103178-37103192-AGG,1-37103204-37103215-AGG;MOTIFS=GAA,AAG,AGG,GAG,AGA,GGA;STRUC=<VC4198>	HPRC,HGSVC,1KG-ONT	No	3.322	Yes	NA,NA	NA	NA
chr1:37102923	13886	INS	75	0.9199	0.3047	29	NA	NA	NA	NA	NA	NA	NA	NA	NA	No	ID=1-37102754-37102767-AGG,1-37102794-37102804-AGG,1-37102809-37102826-AGA,1-37102824-37102835-AGG,1-37102833-37102853-AGA,1-37102851-37102870-AGG,1-37102871-37102882-GAG,1-37102895-37102907-GGA,1-37102908-37102922-GAG,1-37102923-37102933-GAG,1-37102935-37102949-GAG,1-37102950-37102961-GAG,1-37102971-37102986-GAG,1-37103029-37103046-AGG,1-37103054-37103066-GAA,1-37103066-37103078-AAG,1-37103082-37103095-AGG,1-37103112-37103123-AGG,1-37103155-37103169-AGG,1-37103178-37103192-AGG,1-37103204-37103215-AGG;MOTIFS=GAA,AAG,AGG,GAG,AGA,GGA;STRUC=<VC4198>	HPRC,HGSVC	No	3.322	Yes	NA,NA	NA	NA
chr1:37102932	13887	INS	144	0.9822	0.0939	88	NA	NA	NA	NA	NA	NA	NA	NA	NA	No	ID=1-37102754-37102767-AGG,1-37102794-37102804-AGG,1-37102809-37102826-AGA,1-37102824-37102835-AGG,1-37102833-37102853-AGA,1-37102851-37102870-AGG,1-37102871-37102882-GAG,1-37102895-37102907-GGA,1-37102908-37102922-GAG,1-37102923-37102933-GAG,1-37102935-37102949-GAG,1-37102950-37102961-GAG,1-37102971-37102986-GAG,1-37103029-37103046-AGG,1-37103054-37103066-GAA,1-37103066-37103078-AAG,1-37103082-37103095-AGG,1-37103112-37103123-AGG,1-37103155-37103169-AGG,1-37103178-37103192-AGG,1-37103204-37103215-AGG;MOTIFS=GAA,AAG,AGG,GAG,AGA,GGA;STRUC=<VC4198>	HPRC,HGSVC,1KG-ONT	No	3.322	Yes	NA,NA	NA	NA
chr1:37102932	13888	INS	102	0.8968	0.4001	84	NA	NA	NA	NA	NA	NA	NA	NA	NA	No	ID=1-37102754-37102767-AGG,1-37102794-37102804-AGG,1-37102809-37102826-AGA,1-37102824-37102835-AGG,1-37102833-37102853-AGA,1-37102851-37102870-AGG,1-37102871-37102882-GAG,1-37102895-37102907-GGA,1-37102908-37102922-GAG,1-37102923-37102933-GAG,1-37102935-37102949-GAG,1-37102950-37102961-GAG,1-37102971-37102986-GAG,1-37103029-37103046-AGG,1-37103054-37103066-GAA,1-37103066-37103078-AAG,1-37103082-37103095-AGG,1-37103112-37103123-AGG,1-37103155-37103169-AGG,1-37103178-37103192-AGG,1-37103204-37103215-AGG;MOTIFS=GAA,AAG,AGG,GAG,AGA,GGA;STRUC=<VC4198>	HPRC,HGSVC,1KG-ONT	No	3.322	Yes	NA,NA	NA	NA
chr1:37102932	13889	INS	129	0.9771	0.0886	501	NA	NA	NA	NA	NA	NA	NA	NA	NA	No	ID=1-37102754-37102767-AGG,1-37102794-37102804-AGG,1-37102809-37102826-AGA,1-37102824-37102835-AGG,1-37102833-37102853-AGA,1-37102851-37102870-AGG,1-37102871-37102882-GAG,1-37102895-37102907-GGA,1-37102908-37102922-GAG,1-37102923-37102933-GAG,1-37102935-37102949-GAG,1-37102950-37102961-GAG,1-37102971-37102986-GAG,1-37103029-37103046-AGG,1-37103054-37103066-GAA,1-37103066-37103078-AAG,1-37103082-37103095-AGG,1-37103112-37103123-AGG,1-37103155-37103169-AGG,1-37103178-37103192-AGG,1-37103204-37103215-AGG;MOTIFS=GAA,AAG,AGG,GAG,AGA,GGA;STRUC=<VC4198>	HPRC,HGSVC,1KG-ONT	No	3.322	Yes	NA,NA	NA	NA
chr1:37102932	13890	INS	86	0.8896	0.4171	13	NA	NA	NA	NA	NA	NA	NA	NA	NA	No	ID=1-37102754-37102767-AGG,1-37102794-37102804-AGG,1-37102809-37102826-AGA,1-37102824-37102835-AGG,1-37102833-37102853-AGA,1-37102851-37102870-AGG,1-37102871-37102882-GAG,1-37102895-37102907-GGA,1-37102908-37102922-GAG,1-37102923-37102933-GAG,1-37102935-37102949-GAG,1-37102950-37102961-GAG,1-37102971-37102986-GAG,1-37103029-37103046-AGG,1-37103054-37103066-GAA,1-37103066-37103078-AAG,1-37103082-37103095-AGG,1-37103112-37103123-AGG,1-37103155-37103169-AGG,1-37103178-37103192-AGG,1-37103204-37103215-AGG;MOTIFS=GAA,AAG,AGG,GAG,AGA,GGA;STRUC=<VC4198>	HPRC,HGSVC	No	3.322	Yes	NA,NA	NA	NA
chr1:37102933	13894	INS	65	0.8717	0.6563	3	NA	NA	NA	NA	NA	NA	NA	NA	NA	No	ID=1-37102754-37102767-AGG,1-37102794-37102804-AGG,1-37102809-37102826-AGA,1-37102824-37102835-AGG,1-37102833-37102853-AGA,1-37102851-37102870-AGG,1-37102871-37102882-GAG,1-37102895-37102907-GGA,1-37102908-37102922-GAG,1-37102923-37102933-GAG,1-37102935-37102949-GAG,1-37102950-37102961-GAG,1-37102971-37102986-GAG,1-37103029-37103046-AGG,1-37103054-37103066-GAA,1-37103066-37103078-AAG,1-37103082-37103095-AGG,1-37103112-37103123-AGG,1-37103155-37103169-AGG,1-37103178-37103192-AGG,1-37103204-37103215-AGG;MOTIFS=GAA,AAG,AGG,GAG,AGA,GGA;STRUC=<VC4198>	HPRC,HGSVC	No	3.322	No	NA,NA	NA	NA
chr1:37102933	13893	INS	95	0.8994	0.4062	17	NA	NA	NA	NA	NA	NA	NA	NA	NA	No	ID=1-37102754-37102767-AGG,1-37102794-37102804-AGG,1-37102809-37102826-AGA,1-37102824-37102835-AGG,1-37102833-37102853-AGA,1-37102851-37102870-AGG,1-37102871-37102882-GAG,1-37102895-37102907-GGA,1-37102908-37102922-GAG,1-37102923-37102933-GAG,1-37102935-37102949-GAG,1-37102950-37102961-GAG,1-37102971-37102986-GAG,1-37103029-37103046-AGG,1-37103054-37103066-GAA,1-37103066-37103078-AAG,1-37103082-37103095-AGG,1-37103112-37103123-AGG,1-37103155-37103169-AGG,1-37103178-37103192-AGG,1-37103204-37103215-AGG;MOTIFS=GAA,AAG,AGG,GAG,AGA,GGA;STRUC=<VC4198>	HPRC,HGSVC,1KG-ONT	No	3.322	No	NA,NA	NA	NA
chr1:37102933	13892	INS	159	0.8457	0.6373	5	NA	NA	NA	NA	NA	NA	NA	NA	NA	No	ID=1-37102754-37102767-AGG,1-37102794-37102804-AGG,1-37102809-37102826-AGA,1-37102824-37102835-AGG,1-37102833-37102853-AGA,1-37102851-37102870-AGG,1-37102871-37102882-GAG,1-37102895-37102907-GGA,1-37102908-37102922-GAG,1-37102923-37102933-GAG,1-37102935-37102949-GAG,1-37102950-37102961-GAG,1-37102971-37102986-GAG,1-37103029-37103046-AGG,1-37103054-37103066-GAA,1-37103066-37103078-AAG,1-37103082-37103095-AGG,1-37103112-37103123-AGG,1-37103155-37103169-AGG,1-37103178-37103192-AGG,1-37103204-37103215-AGG;MOTIFS=GAA,AAG,AGG,GAG,AGA,GGA;STRUC=<VC4198>	HPRC,HGSVC,1KG-ONT	No	3.322	No	NA,NA	NA	NA
chr1:37102933	13891	INS	128	0.8876	0.3925	30	NA	NA	NA	NA	NA	NA	NA	NA	NA	No	ID=1-37102754-37102767-AGG,1-37102794-37102804-AGG,1-37102809-37102826-AGA,1-37102824-37102835-AGG,1-37102833-37102853-AGA,1-37102851-37102870-AGG,1-37102871-37102882-GAG,1-37102895-37102907-GGA,1-37102908-37102922-GAG,1-37102923-37102933-GAG,1-37102935-37102949-GAG,1-37102950-37102961-GAG,1-37102971-37102986-GAG,1-37103029-37103046-AGG,1-37103054-37103066-GAA,1-37103066-37103078-AAG,1-37103082-37103095-AGG,1-37103112-37103123-AGG,1-37103155-37103169-AGG,1-37103178-37103192-AGG,1-37103204-37103215-AGG;MOTIFS=GAA,AAG,AGG,GAG,AGA,GGA;STRUC=<VC4198>	HPRC,HGSVC,1KG-ONT	No	3.322	No	NA,NA	NA	NA
chr1:37102938	13895	INS	117	0.9566	0.2033	20	NA	NA	NA	NA	NA	NA	NA	NA	NA	No	ID=1-37102754-37102767-AGG,1-37102794-37102804-AGG,1-37102809-37102826-AGA,1-37102824-37102835-AGG,1-37102833-37102853-AGA,1-37102851-37102870-AGG,1-37102871-37102882-GAG,1-37102895-37102907-GGA,1-37102908-37102922-GAG,1-37102923-37102933-GAG,1-37102935-37102949-GAG,1-37102950-37102961-GAG,1-37102971-37102986-GAG,1-37103029-37103046-AGG,1-37103054-37103066-GAA,1-37103066-37103078-AAG,1-37103082-37103095-AGG,1-37103112-37103123-AGG,1-37103155-37103169-AGG,1-37103178-37103192-AGG,1-37103204-37103215-AGG;MOTIFS=GAA,AAG,AGG,GAG,AGA,GGA;STRUC=<VC4198>	HPRC,HGSVC,1KG-ONT	No	3.322	Yes	NA,NA	NA	NA
chr1:37102938	13896	INS	65	0.8518	0.5672	2	NA	NA	NA	NA	NA	NA	NA	NA	NA	No	ID=1-37102754-37102767-AGG,1-37102794-37102804-AGG,1-37102809-37102826-AGA,1-37102824-37102835-AGG,1-37102833-37102853-AGA,1-37102851-37102870-AGG,1-37102871-37102882-GAG,1-37102895-37102907-GGA,1-37102908-37102922-GAG,1-37102923-37102933-GAG,1-37102935-37102949-GAG,1-37102950-37102961-GAG,1-37102971-37102986-GAG,1-37103029-37103046-AGG,1-37103054-37103066-GAA,1-37103066-37103078-AAG,1-37103082-37103095-AGG,1-37103112-37103123-AGG,1-37103155-37103169-AGG,1-37103178-37103192-AGG,1-37103204-37103215-AGG;MOTIFS=GAA,AAG,AGG,GAG,AGA,GGA;STRUC=<VC4198>	HPRC,HGSVC	No	3.322	No	NA,NA	NA	NA
chr1:37102938	13897	INS	57	0.9003	0.4188	12	NA	NA	NA	NA	NA	NA	NA	NA	NA	No	ID=1-37102754-37102767-AGG,1-37102794-37102804-AGG,1-37102809-37102826-AGA,1-37102824-37102835-AGG,1-37102833-37102853-AGA,1-37102851-37102870-AGG,1-37102871-37102882-GAG,1-37102895-37102907-GGA,1-37102908-37102922-GAG,1-37102923-37102933-GAG,1-37102935-37102949-GAG,1-37102950-37102961-GAG,1-37102971-37102986-GAG,1-37103029-37103046-AGG,1-37103054-37103066-GAA,1-37103066-37103078-AAG,1-37103082-37103095-AGG,1-37103112-37103123-AGG,1-37103155-37103169-AGG,1-37103178-37103192-AGG,1-37103204-37103215-AGG;MOTIFS=GAA,AAG,AGG,GAG,AGA,GGA;STRUC=<VC4198>	HPRC,HGSVC	No	3.322	Yes	NA,NA	NA	NA
chr1:37102938	13898	INS	72	0.9715	0.111	160	NA	NA	NA	NA	NA	NA	NA	NA	NA	No	ID=1-37102754-37102767-AGG,1-37102794-37102804-AGG,1-37102809-37102826-AGA,1-37102824-37102835-AGG,1-37102833-37102853-AGA,1-37102851-37102870-AGG,1-37102871-37102882-GAG,1-37102895-37102907-GGA,1-37102908-37102922-GAG,1-37102923-37102933-GAG,1-37102935-37102949-GAG,1-37102950-37102961-GAG,1-37102971-37102986-GAG,1-37103029-37103046-AGG,1-37103054-37103066-GAA,1-37103066-37103078-AAG,1-37103082-37103095-AGG,1-37103112-37103123-AGG,1-37103155-37103169-AGG,1-37103178-37103192-AGG,1-37103204-37103215-AGG;MOTIFS=GAA,AAG,AGG,GAG,AGA,GGA;STRUC=<VC4198>	HPRC,HGSVC	No	3.322	Yes	NA,NA	NA	NA
chr1:37102938	13899	INS	87	0.9549	0.1714	460	NA	NA	NA	NA	NA	NA	NA	NA	NA	No	ID=1-37102754-37102767-AGG,1-37102794-37102804-AGG,1-37102809-37102826-AGA,1-37102824-37102835-AGG,1-37102833-37102853-AGA,1-37102851-37102870-AGG,1-37102871-37102882-GAG,1-37102895-37102907-GGA,1-37102908-37102922-GAG,1-37102923-37102933-GAG,1-37102935-37102949-GAG,1-37102950-37102961-GAG,1-37102971-37102986-GAG,1-37103029-37103046-AGG,1-37103054-37103066-GAA,1-37103066-37103078-AAG,1-37103082-37103095-AGG,1-37103112-37103123-AGG,1-37103155-37103169-AGG,1-37103178-37103192-AGG,1-37103204-37103215-AGG;MOTIFS=GAA,AAG,AGG,GAG,AGA,GGA;STRUC=<VC4198>	HPRC,HGSVC	No	3.322	Yes	NA,NA	NA	NA
chr1:37102938	13900	INS	117	0.8812	0.4467	159	NA	NA	NA	NA	NA	NA	NA	NA	NA	No	ID=1-37102754-37102767-AGG,1-37102794-37102804-AGG,1-37102809-37102826-AGA,1-37102824-37102835-AGG,1-37102833-37102853-AGA,1-37102851-37102870-AGG,1-37102871-37102882-GAG,1-37102895-37102907-GGA,1-37102908-37102922-GAG,1-37102923-37102933-GAG,1-37102935-37102949-GAG,1-37102950-37102961-GAG,1-37102971-37102986-GAG,1-37103029-37103046-AGG,1-37103054-37103066-GAA,1-37103066-37103078-AAG,1-37103082-37103095-AGG,1-37103112-37103123-AGG,1-37103155-37103169-AGG,1-37103178-37103192-AGG,1-37103204-37103215-AGG;MOTIFS=GAA,AAG,AGG,GAG,AGA,GGA;STRUC=<VC4198>	HPRC,HGSVC,1KG-ONT	No	3.322	Yes	NA,NA	NA	NA
chr1:37102939	13901	INS	103	0.9038	0.3555	2	NA	NA	NA	NA	NA	NA	NA	NA	NA	No	ID=1-37102754-37102767-AGG,1-37102794-37102804-AGG,1-37102809-37102826-AGA,1-37102824-37102835-AGG,1-37102833-37102853-AGA,1-37102851-37102870-AGG,1-37102871-37102882-GAG,1-37102895-37102907-GGA,1-37102908-37102922-GAG,1-37102923-37102933-GAG,1-37102935-37102949-GAG,1-37102950-37102961-GAG,1-37102971-37102986-GAG,1-37103029-37103046-AGG,1-37103054-37103066-GAA,1-37103066-37103078-AAG,1-37103082-37103095-AGG,1-37103112-37103123-AGG,1-37103155-37103169-AGG,1-37103178-37103192-AGG,1-37103204-37103215-AGG;MOTIFS=GAA,AAG,AGG,GAG,AGA,GGA;STRUC=<VC4198>	HPRC,HGSVC,1KG-ONT	No	3.322	No	NA,NA	NA	NA
chr1:37102947	13902	INS	60	0.9029	0.3644	23	NA	NA	NA	NA	NA	NA	NA	NA	NA	No	ID=1-37102754-37102767-AGG,1-37102794-37102804-AGG,1-37102809-37102826-AGA,1-37102824-37102835-AGG,1-37102833-37102853-AGA,1-37102851-37102870-AGG,1-37102871-37102882-GAG,1-37102895-37102907-GGA,1-37102908-37102922-GAG,1-37102923-37102933-GAG,1-37102935-37102949-GAG,1-37102950-37102961-GAG,1-37102971-37102986-GAG,1-37103029-37103046-AGG,1-37103054-37103066-GAA,1-37103066-37103078-AAG,1-37103082-37103095-AGG,1-37103112-37103123-AGG,1-37103155-37103169-AGG,1-37103178-37103192-AGG,1-37103204-37103215-AGG;MOTIFS=GAA,AAG,AGG,GAG,AGA,GGA;STRUC=<VC4198>	HPRC,HGSVC	No	3.322	Yes	NA,NA	NA	NA
chr1:37102948	13903	INS	76	0.8975	0.5718	5	NA	NA	NA	NA	NA	NA	NA	NA	NA	No	ID=1-37102754-37102767-AGG,1-37102794-37102804-AGG,1-37102809-37102826-AGA,1-37102824-37102835-AGG,1-37102833-37102853-AGA,1-37102851-37102870-AGG,1-37102871-37102882-GAG,1-37102895-37102907-GGA,1-37102908-37102922-GAG,1-37102923-37102933-GAG,1-37102935-37102949-GAG,1-37102950-37102961-GAG,1-37102971-37102986-GAG,1-37103029-37103046-AGG,1-37103054-37103066-GAA,1-37103066-37103078-AAG,1-37103082-37103095-AGG,1-37103112-37103123-AGG,1-37103155-37103169-AGG,1-37103178-37103192-AGG,1-37103204-37103215-AGG;MOTIFS=GAA,AAG,AGG,GAG,AGA,GGA;STRUC=<VC4198>	HPRC,HGSVC	No	3.322	Yes	NA,NA	NA	NA
chr1:37102958	13904	INS	92	0.9538	0.1866	6	NA	NA	NA	NA	NA	NA	NA	NA	NA	No	ID=1-37102754-37102767-AGG,1-37102794-37102804-AGG,1-37102809-37102826-AGA,1-37102824-37102835-AGG,1-37102833-37102853-AGA,1-37102851-37102870-AGG,1-37102871-37102882-GAG,1-37102895-37102907-GGA,1-37102908-37102922-GAG,1-37102923-37102933-GAG,1-37102935-37102949-GAG,1-37102950-37102961-GAG,1-37102971-37102986-GAG,1-37103029-37103046-AGG,1-37103054-37103066-GAA,1-37103066-37103078-AAG,1-37103082-37103095-AGG,1-37103112-37103123-AGG,1-37103155-37103169-AGG,1-37103178-37103192-AGG,1-37103204-37103215-AGG;MOTIFS=GAA,AAG,AGG,GAG,AGA,GGA;STRUC=<VC4198>	HPRC,HGSVC	No	3.322	Yes	NA,NA	NA	NA
chr1:37123559	13905	DEL	82	0.9221	0.325	1	NA	NA	NA	NA	NA	NA	NA	NA	NA	No	NA	NA	Yes	28.9	No	NA,NA	NA	NA
chr1:37128264	13906	INS	62	0.8824	0.4252	680	NA	NA	NA	NA	NA	NA	NA	NA	NA	No	ID=1-37128264-37128295-GGCTACAGTTCCCACTCCCCGCCACTCCGCG;MOTIFS=GGCTACAGTTCCCACTCCCCGCCACTCCGCG;STRUC=(GGCTACAGTTCCCACTCCCCGCCACTCCGCG)n	HPRC,HGSVC,1KG-ONT	Yes	3.188	Yes	NA,NA	NA	NA
chr1:37128264	13907	INS	124	0.808	0.6838	78	NA	NA	NA	NA	NA	NA	NA	NA	NA	No	ID=1-37128264-37128295-GGCTACAGTTCCCACTCCCCGCCACTCCGCG;MOTIFS=GGCTACAGTTCCCACTCCCCGCCACTCCGCG;STRUC=(GGCTACAGTTCCCACTCCCCGCCACTCCGCG)n	HPRC	No	3.188	Yes	NA,NA	NA	NA
chr1:37128264	13908	INS	155	0.8486	0.5502	122	NA	NA	NA	NA	NA	NA	NA	NA	NA	No	ID=1-37128264-37128295-GGCTACAGTTCCCACTCCCCGCCACTCCGCG;MOTIFS=GGCTACAGTTCCCACTCCCCGCCACTCCGCG;STRUC=(GGCTACAGTTCCCACTCCCCGCCACTCCGCG)n	HPRC,HGSVC	Yes	3.188	Yes	NA,NA	NA	NA
chr1:37128264	13909	INS	186	0.8429	0.5801	353	NA	NA	NA	NA	NA	NA	NA	NA	NA	No	ID=1-37128264-37128295-GGCTACAGTTCCCACTCCCCGCCACTCCGCG;MOTIFS=GGCTACAGTTCCCACTCCCCGCCACTCCGCG;STRUC=(GGCTACAGTTCCCACTCCCCGCCACTCCGCG)n	HPRC,HGSVC	Yes	3.188	Yes	NA,NA	NA	NA
chr1:37128264	13910	INS	248	0.8681	0.4897	173	NA	NA	NA	NA	NA	NA	NA	NA	NA	No	ID=1-37128264-37128295-GGCTACAGTTCCCACTCCCCGCCACTCCGCG;MOTIFS=GGCTACAGTTCCCACTCCCCGCCACTCCGCG;STRUC=(GGCTACAGTTCCCACTCCCCGCCACTCCGCG)n	HPRC,HGSVC	Yes	3.188	Yes	NA,NA	NA	NA
chr1:37128264	13911	INS	279	0.8672	0.5408	12	NA	NA	NA	NA	NA	NA	NA	NA	NA	No	ID=1-37128264-37128295-GGCTACAGTTCCCACTCCCCGCCACTCCGCG;MOTIFS=GGCTACAGTTCCCACTCCCCGCCACTCCGCG;STRUC=(GGCTACAGTTCCCACTCCCCGCCACTCCGCG)n	HPRC,HGSVC	Yes	3.188	Yes	NA,NA	NA	NA
chr1:37128264	13912	INS	341	0.8491	0.5689	2	NA	NA	NA	NA	NA	NA	NA	NA	NA	No	ID=1-37128264-37128295-GGCTACAGTTCCCACTCCCCGCCACTCCGCG;MOTIFS=GGCTACAGTTCCCACTCCCCGCCACTCCGCG;STRUC=(GGCTACAGTTCCCACTCCCCGCCACTCCGCG)n	HPRC,HGSVC	Yes	3.188	No	NA,NA	NA	NA
chr1:37128280	13913	INS	185	0.8241	0.637	1	NA	NA	NA	NA	NA	NA	NA	NA	NA	No	ID=1-37128264-37128295-GGCTACAGTTCCCACTCCCCGCCACTCCGCG;MOTIFS=GGCTACAGTTCCCACTCCCCGCCACTCCGCG;STRUC=(GGCTACAGTTCCCACTCCCCGCCACTCCGCG)n	HPRC,HGSVC	Yes	3.188	No	NA,NA	NA	NA
chr1:37128288	13914	INS	66	0.8741	0.4626	33	NA	NA	NA	NA	NA	NA	NA	NA	NA	No	ID=1-37128264-37128295-GGCTACAGTTCCCACTCCCCGCCACTCCGCG;MOTIFS=GGCTACAGTTCCCACTCCCCGCCACTCCGCG;STRUC=(GGCTACAGTTCCCACTCCCCGCCACTCCGCG)n	HPRC,HGSVC,1KG-ONT	Yes	3.188	Yes	NA,NA	NA	NA
chr1:37128306	13915	INS	217	0.8065	0.6887	52	NA	NA	NA	NA	NA	NA	NA	NA	NA	No	ID=1-37128264-37128295-GGCTACAGTTCCCACTCCCCGCCACTCCGCG;MOTIFS=GGCTACAGTTCCCACTCCCCGCCACTCCGCG;STRUC=(GGCTACAGTTCCCACTCCCCGCCACTCCGCG)n	HPRC,HGSVC	Yes	3.188	Yes	NA,NA	NA	NA
chr1:37131748	13916	INS	119	0.8911	0.5009	11	NA	NA	NA	NA	NA	NA	NA	NA	NA	No	ID=1-37131734-37131798-TTCC;MOTIFS=TTCC;STRUC=<TR61805>	HPRC,HGSVC,1KG-ONT	Yes	3.242	Yes	NA,NA	NA	NA
chr1:37131756	13917	INS	103	0.9183	0.2791	80	NA	NA	NA	NA	NA	NA	NA	NA	NA	No	ID=1-37131734-37131798-TTCC;MOTIFS=TTCC;STRUC=<TR61805>,ID=1-37131799-37131813-CCTT,1-37131816-37131828-CTTC,1-37131827-37131845-CTTC,1-37131849-37131865-CCCT,1-37131862-37131879-CCTT,1-37131868-37131892-TTCCTTCCTTCT,1-37131908-37131925-TC;MOTIFS=TC,CCTT,TTCCTTCCTTCT,CCCT,CTTC;STRUC=<VC4203>	HPRC,HGSVC,1KG-ONT	Yes	2.416	Yes	NA,NA	NA	NA
chr1:37131756	13918	INS	111	0.8869	0.4902	42	NA	NA	NA	NA	NA	NA	NA	NA	NA	No	ID=1-37131734-37131798-TTCC;MOTIFS=TTCC;STRUC=<TR61805>,ID=1-37131799-37131813-CCTT,1-37131816-37131828-CTTC,1-37131827-37131845-CTTC,1-37131849-37131865-CCCT,1-37131862-37131879-CCTT,1-37131868-37131892-TTCCTTCCTTCT,1-37131908-37131925-TC;MOTIFS=TC,CCTT,TTCCTTCCTTCT,CCCT,CTTC;STRUC=<VC4203>	HPRC,HGSVC,1KG-ONT	Yes	2.416	Yes	NA,NA	NA	NA
chr1:37131760	13919	INS	95	0.9486	0.2333	124	NA	NA	NA	NA	NA	NA	NA	NA	NA	No	ID=1-37131734-37131798-TTCC;MOTIFS=TTCC;STRUC=<TR61805>,ID=1-37131799-37131813-CCTT,1-37131816-37131828-CTTC,1-37131827-37131845-CTTC,1-37131849-37131865-CCCT,1-37131862-37131879-CCTT,1-37131868-37131892-TTCCTTCCTTCT,1-37131908-37131925-TC;MOTIFS=TC,CCTT,TTCCTTCCTTCT,CCCT,CTTC;STRUC=<VC4203>	HPRC,HGSVC,1KG-ONT	Yes	2.416	Yes	NA,NA	NA	NA
chr1:37131780	13920	INS	83	0.8627	0.5376	2	NA	NA	NA	NA	NA	NA	NA	NA	NA	No	ID=1-37131734-37131798-TTCC;MOTIFS=TTCC;STRUC=<TR61805>,ID=1-37131799-37131813-CCTT,1-37131816-37131828-CTTC,1-37131827-37131845-CTTC,1-37131849-37131865-CCCT,1-37131862-37131879-CCTT,1-37131868-37131892-TTCCTTCCTTCT,1-37131908-37131925-TC;MOTIFS=TC,CCTT,TTCCTTCCTTCT,CCCT,CTTC;STRUC=<VC4203>	HPRC,HGSVC,1KG-ONT	Yes	2.416	Yes	NA,NA	NA	NA
chr1:37131874	13921	INS	93	0.8704	0.4804	16	NA	NA	NA	NA	NA	NA	NA	NA	NA	No	ID=1-37131799-37131813-CCTT,1-37131816-37131828-CTTC,1-37131827-37131845-CTTC,1-37131849-37131865-CCCT,1-37131862-37131879-CCTT,1-37131868-37131892-TTCCTTCCTTCT,1-37131908-37131925-TC;MOTIFS=TC,CCTT,TTCCTTCCTTCT,CCCT,CTTC;STRUC=<VC4203>	HPRC,HGSVC,1KG-ONT	No	2.416	Yes	NA,NA	NA	NA
chr1:37144323	13922	INS	151	0.8883	0.4188	1	NA	NA	NA	NA	NA	NA	NA	NA	NA	No	NA	NA	Yes	2.538	No	NA,NA	NA	NA
chr1:37168206	13923	DEL	85	0.9054	0.3599	6	NA	NA	NA	NA	NA	NA	NA	NA	NA	No	ID=1-37168206-37168216-AT;MOTIFS=AT;STRUC=<TR61853>,ID=1-37168228-37168280-ATATTTATATATATATAAATATATAT;MOTIFS=ATATTTATATATATATAAATATATAT;STRUC=<TR61854>,ID=1-37168233-37168245-TA;MOTIFS=TA;STRUC=<TR61855>,ID=1-37168246-37168258-AT;MOTIFS=AT;STRUC=<TR61856>,ID=1-37168248-37168272-ATATATATATTTATATATATATAA;MOTIFS=ATATATATATTTATATATATATAA;STRUC=<TR61857>,ID=1-37168259-37168271-TA;MOTIFS=TA;STRUC=<TR61858>,ID=1-37168272-37168285-AT;MOTIFS=AT;STRUC=<TR61859>	HPRC	Yes	0.774	Yes	NA,NA	NA	NA
chr1:37168248	13924	INS	72	0.8437	0.5708	8	NA	NA	NA	NA	NA	NA	NA	NA	NA	No	ID=1-37168228-37168280-ATATTTATATATATATAAATATATAT;MOTIFS=ATATTTATATATATATAAATATATAT;STRUC=<TR61854>,ID=1-37168246-37168258-AT;MOTIFS=AT;STRUC=<TR61856>	NA	No	1.616	Yes	NA,NA	NA	NA
chr1:37168270	13925	INS	54	0.8344	0.6136	18	NA	NA	NA	NA	NA	NA	NA	NA	NA	No	ID=1-37168228-37168280-ATATTTATATATATATAAATATATAT;MOTIFS=ATATTTATATATATATAAATATATAT;STRUC=<TR61854>,ID=1-37168248-37168272-ATATATATATTTATATATATATAA;MOTIFS=ATATATATATTTATATATATATAA;STRUC=<TR61857>,ID=1-37168259-37168271-TA;MOTIFS=TA;STRUC=<TR61858>	NA	No	1.616	Yes	NA,NA	NA	NA
chr1:37189831	13926	INS	52	0.8386	0.6134	27	NA	NA	NA	NA	NA	NA	NA	NA	NA	No	ID=1-37189821-37189831-T;MOTIFS=T;STRUC=<TR61887>	HPRC,HGSVC	Yes	1.616	Yes	NA,NA	NA	NA
chr1:37190719	13929	INS	60	0.8277	0.6196	7	NA	NA	NA	NA	NA	NA	NA	NA	NA	No	NA	NA	Yes	3.322	Yes	NA,NA	NA	NA
chr1:37190719	13927	INS	126	0.8415	0.6039	11	NA	NA	NA	NA	NA	NA	NA	NA	NA	No	NA	HPRC,HGSVC,1KG-ONT	Yes	3.322	Yes	NA,NA	NA	NA
chr1:37190719	13931	INS	53	0.8033	0.6928	7	NA	NA	NA	NA	NA	NA	NA	NA	NA	No	NA	NA	Yes	3.322	Yes	NA,NA	NA	NA
chr1:37190719	13930	INS	82	0.8605	0.5104	1	NA	NA	NA	NA	NA	NA	NA	NA	NA	No	NA	HPRC,1KG-ONT	Yes	3.322	No	NA,NA	NA	NA
chr1:37190719	13928	INS	134	0.8814	0.4222	11	NA	NA	NA	NA	NA	NA	NA	NA	NA	No	NA	HPRC,HGSVC,1KG-ONT	Yes	3.322	Yes	NA,NA	NA	NA
chr1:37213439	13932	DEL	653	0.8549	0.555	21	NA	NA	NA	NA	NA	NA	NA	NA	NA	No	ID=1-37213976-37213992-ATA;MOTIFS=ATA;STRUC=<TR61919>	HPRC	Yes	0.686	Yes	NA,NA	NA	NA
chr1:37224987	13933	INS	320	0.9479	0.2229	2	NA	NA	NA	NA	NA	NA	NA	NA	NA	No	NA	NA	Yes	7.63	Yes	NA,NA	NA	NA
chr1:37277100	13934	INS	310	0.8933	0.3793	2	NA	NA	NA	NA	NA	NA	NA	NA	NA	No	NA	NA	Yes	2.538	No	NA,NA	NA	NA
chr1:37323221	13935	INS	58	0.8533	0.5587	79	NA	NA	NA	NA	NA	NA	NA	NA	NA	No	ID=1-37323184-37323198-TA,1-37323205-37323225-ATAG,1-37323209-37323224-AT,1-37323239-37323241-AT,1-37323235-37323258-ATAG,1-37323257-37323276-ATAG,1-37323269-37323296-ATAGAT;MOTIFS=ATAGAT,TA,ATAG,AT;STRUC=<VC4215>	HGSVC,1KG-ONT	No	0.794	Yes	NA,NA	NA	NA
chr1:37323239	13936	INS	54	0.887	0.4052	26	NA	NA	NA	NA	NA	NA	NA	NA	NA	No	ID=1-37323184-37323198-TA,1-37323205-37323225-ATAG,1-37323209-37323224-AT,1-37323239-37323241-AT,1-37323235-37323258-ATAG,1-37323257-37323276-ATAG,1-37323269-37323296-ATAGAT;MOTIFS=ATAGAT,TA,ATAG,AT;STRUC=<VC4215>	HGSVC,1KG-ONT	No	0.794	Yes	NA,NA	NA	NA
chr1:37323249	13937	INS	64	0.871	0.4979	2	NA	NA	NA	NA	NA	NA	NA	NA	NA	No	ID=1-37323184-37323198-TA,1-37323205-37323225-ATAG,1-37323209-37323224-AT,1-37323239-37323241-AT,1-37323235-37323258-ATAG,1-37323257-37323276-ATAG,1-37323269-37323296-ATAGAT;MOTIFS=ATAGAT,TA,ATAG,AT;STRUC=<VC4215>	HGSVC,1KG-ONT	No	0.794	No	NA,NA	NA	NA
chr1:37335450	13938	INS	76	0.811	0.6941	5	NA	NA	NA	NA	NA	NA	NA	NA	NA	No	ID=1-37335442-37335451-A,1-37335492-37335508-ATAC;MOTIFS=ATAC,A;STRUC=<VC4216>	HPRC,HGSVC	No	1.616	Yes	NA,NA	NA	NA
chr1:37335452	13940	INS	60	0.8166	0.6896	8	NA	NA	NA	NA	NA	NA	NA	NA	NA	No	ID=1-37335442-37335451-A,1-37335492-37335508-ATAC;MOTIFS=ATAC,A;STRUC=<VC4216>	HPRC,HGSVC	No	1.616	Yes	NA,NA	NA	NA
chr1:37335452	13939	INS	73	0.9087	0.3345	5	NA	NA	NA	NA	NA	NA	NA	NA	NA	No	ID=1-37335442-37335451-A,1-37335492-37335508-ATAC;MOTIFS=ATAC,A;STRUC=<VC4216>	HPRC,HGSVC	No	1.616	Yes	NA,NA	NA	NA
chr1:37335454	13941	INS	56	0.876	0.5743	4	NA	NA	NA	NA	NA	NA	NA	NA	NA	No	ID=1-37335442-37335451-A,1-37335492-37335508-ATAC;MOTIFS=ATAC,A;STRUC=<VC4216>,ID=1-37335452-37335507-AT;MOTIFS=AT;STRUC=<TR62110>	HPRC,HGSVC	No	1.616	Yes	NA,NA	NA	NA
chr1:37335454	13942	INS	109	0.8322	0.6216	1	NA	NA	NA	NA	NA	NA	NA	NA	NA	No	ID=1-37335442-37335451-A,1-37335492-37335508-ATAC;MOTIFS=ATAC,A;STRUC=<VC4216>,ID=1-37335452-37335507-AT;MOTIFS=AT;STRUC=<TR62110>	NA	No	1.616	No	NA,NA	NA	NA
chr1:37335454	13943	INS	50	0.8452	0.6135	10	NA	NA	NA	NA	NA	NA	NA	NA	NA	No	ID=1-37335442-37335451-A,1-37335492-37335508-ATAC;MOTIFS=ATAC,A;STRUC=<VC4216>,ID=1-37335452-37335507-AT;MOTIFS=AT;STRUC=<TR62110>	HPRC,HGSVC	No	1.616	Yes	NA,NA	NA	NA
chr1:37335456	13944	INS	94	0.8339	0.5758	1	NA	NA	NA	NA	NA	NA	NA	NA	NA	No	ID=1-37335442-37335451-A,1-37335492-37335508-ATAC;MOTIFS=ATAC,A;STRUC=<VC4216>,ID=1-37335452-37335507-AT;MOTIFS=AT;STRUC=<TR62110>	HPRC,HGSVC	No	1.616	No	NA,NA	NA	NA
chr1:37335456	13945	INS	66	0.8804	0.5338	7	NA	NA	NA	NA	NA	NA	NA	NA	NA	No	ID=1-37335442-37335451-A,1-37335492-37335508-ATAC;MOTIFS=ATAC,A;STRUC=<VC4216>,ID=1-37335452-37335507-AT;MOTIFS=AT;STRUC=<TR62110>	HPRC,HGSVC	No	1.616	Yes	NA,NA	NA	NA
chr1:37350875	13946	DEL	238	0.9204	0.2905	308	NA	NA	NA	NA	NA	NA	NA	NA	NA	No	NA	HPRC,HGSVC,1KG-ONT	Yes	1.275	Yes	NA,NA	NA	NA
chr1:37365408	13947	INS	50	0.8233	0.6458	26	NA	NA	NA	NA	NA	NA	NA	NA	NA	No	ID=1-37365408-37365418-AT,1-37365443-37365453-AT,1-37365456-37365487-TCTATA,1-37365482-37365491-TA;MOTIFS=TA,TCTATA,AT;STRUC=<VC4221>	NA	No	1.616	Yes	NA,NA	NA	NA
chr1:37365408	13948	INS	62	0.8694	0.5846	2	NA	NA	NA	NA	NA	NA	NA	NA	NA	No	ID=1-37365408-37365418-AT,1-37365443-37365453-AT,1-37365456-37365487-TCTATA,1-37365482-37365491-TA;MOTIFS=TA,TCTATA,AT;STRUC=<VC4221>	NA	No	1.616	Yes	NA,NA	NA	NA
chr1:37380585	13949	DEL	1356	0.828	0.627	5	NA	NA	NA	NA	NA	NA	NA	NA	NA	No	ID=1-37381248-37381262-T;MOTIFS=T;STRUC=<TR62162>	1KG-ONT	Yes	2.456	No	NA,NA	NA	NA
chr1:37384498	13951	DEL	72	0.9484	0.2136	6	NA	NA	NA	NA	NA	NA	NA	NA	NA	No	ID=1-37384320-37384329-GTG,1-37384463-37384467-AAAG,1-37384468-37384561-AAGA,1-37384552-37384555-AAG,1-37384558-37384621-GAAG;MOTIFS=AAAG,AAG,GAAG,GTG,AAGA;STRUC=<VC4223>	HPRC,HGSVC,1KG-ONT	Yes	1.864	No	NA,NA	NA	NA
chr1:37384498	13950	DEL	68	0.8394	0.6396	5	NA	NA	NA	NA	NA	NA	NA	NA	NA	No	ID=1-37384320-37384329-GTG,1-37384463-37384467-AAAG,1-37384468-37384561-AAGA,1-37384552-37384555-AAG,1-37384558-37384621-GAAG;MOTIFS=AAAG,AAG,GAAG,GTG,AAGA;STRUC=<VC4223>	HPRC,HGSVC,1KG-ONT	Yes	1.721	No	NA,NA	NA	NA
chr1:37384498	13952	DEL	76	0.819	0.6512	59	NA	NA	NA	NA	NA	NA	NA	NA	NA	No	ID=1-37384320-37384329-GTG,1-37384463-37384467-AAAG,1-37384468-37384561-AAGA,1-37384552-37384555-AAG,1-37384558-37384621-GAAG;MOTIFS=AAAG,AAG,GAAG,GTG,AAGA;STRUC=<VC4223>	HPRC,HGSVC,1KG-ONT	Yes	1.864	Yes	NA,NA	NA	NA
chr1:37384498	13953	DEL	84	0.8887	0.3933	7	NA	NA	NA	NA	NA	NA	NA	NA	NA	No	ID=1-37384320-37384329-GTG,1-37384463-37384467-AAAG,1-37384468-37384561-AAGA,1-37384552-37384555-AAG,1-37384558-37384621-GAAG;MOTIFS=AAAG,AAG,GAAG,GTG,AAGA;STRUC=<VC4223>	HPRC,HGSVC,1KG-ONT	Yes	1.883	No	NA,NA	NA	NA
chr1:37384500	13954	INS	99	0.8147	0.6639	14	NA	NA	NA	NA	NA	NA	NA	NA	NA	No	ID=1-37384320-37384329-GTG,1-37384463-37384467-AAAG,1-37384468-37384561-AAGA,1-37384552-37384555-AAG,1-37384558-37384621-GAAG;MOTIFS=AAAG,AAG,GAAG,GTG,AAGA;STRUC=<VC4223>	NA	No	0.794	Yes	NA,NA	NA	NA
chr1:37384510	13955	DEL	56	0.8167	0.6707	13	NA	NA	NA	NA	NA	NA	NA	NA	NA	No	ID=1-37384320-37384329-GTG,1-37384463-37384467-AAAG,1-37384468-37384561-AAGA,1-37384552-37384555-AAG,1-37384558-37384621-GAAG;MOTIFS=AAAG,AAG,GAAG,GTG,AAGA;STRUC=<VC4223>	HPRC,HGSVC,1KG-ONT	Yes	1.721	Yes	NA,NA	NA	NA
chr1:37384514	13956	DEL	52	0.85	0.5491	27	NA	NA	NA	NA	NA	NA	NA	NA	NA	No	ID=1-37384320-37384329-GTG,1-37384463-37384467-AAAG,1-37384468-37384561-AAGA,1-37384552-37384555-AAG,1-37384558-37384621-GAAG;MOTIFS=AAAG,AAG,GAAG,GTG,AAGA;STRUC=<VC4223>	NA	Yes	1.887	Yes	NA,NA	NA	NA
chr1:37384558	13957	INS	68	0.8096	0.6781	5	NA	NA	NA	NA	NA	NA	NA	NA	NA	No	ID=1-37384320-37384329-GTG,1-37384463-37384467-AAAG,1-37384468-37384561-AAGA,1-37384552-37384555-AAG,1-37384558-37384621-GAAG;MOTIFS=AAAG,AAG,GAAG,GTG,AAGA;STRUC=<VC4223>	1KG-ONT	No	0.794	Yes	NA,NA	NA	NA
chr1:37384558	13958	INS	56	0.8297	0.6074	4	NA	NA	NA	NA	NA	NA	NA	NA	NA	No	ID=1-37384320-37384329-GTG,1-37384463-37384467-AAAG,1-37384468-37384561-AAGA,1-37384552-37384555-AAG,1-37384558-37384621-GAAG;MOTIFS=AAAG,AAG,GAAG,GTG,AAGA;STRUC=<VC4223>	1KG-ONT	No	0.794	Yes	NA,NA	NA	NA
chr1:37384558	13959	INS	59	0.8393	0.6173	2	NA	NA	NA	NA	NA	NA	NA	NA	NA	No	ID=1-37384320-37384329-GTG,1-37384463-37384467-AAAG,1-37384468-37384561-AAGA,1-37384552-37384555-AAG,1-37384558-37384621-GAAG;MOTIFS=AAAG,AAG,GAAG,GTG,AAGA;STRUC=<VC4223>	1KG-ONT	No	0.794	Yes	NA,NA	NA	NA
chr1:37427355	13960	DEL	121	0.8767	0.4703	5	NA	NA	NA	NA	NA	NA	NA	NA	NA	No	ID=1-37427328-37427340-A,1-37427355-37427373-GAAA,1-37427370-37427380-AG,1-37427377-37427391-GAGG,1-37427415-37427424-AG,1-37427425-37427446-AG,1-37427443-37427470-AGAA,1-37427471-37427503-AGAA,1-37427500-37427512-GAAG,1-37427509-37427527-AAGA,1-37427525-37427567-AAAG,1-37427564-37427587-GAAG,1-37427584-37427598-GAAA,1-37427596-37427610-GAGG,1-37427612-37427625-GAAG,1-37427625-37427635-GA,1-37427632-37427636-AGAA,1-37427639-37427675-AAGA,1-37427676-37427693-AGAA,1-37427686-37427703-AAAGA,1-37427708-37427716-A;MOTIFS=A,AAAGA,AAAG,AG,GA,GAGG,GAAG,AGAA,GAAA,AAGA;STRUC=<VC4230>	NA	No	0.219	Yes	NA,NA	NA	NA
chr1:37429617	13961	INS	101	0.8969	0.4624	2	NA	NA	NA	NA	NA	NA	NA	NA	NA	No	ID=1-37429598-37429609-CT,1-37429634-37429645-CT,1-37429652-37429694-CCTCTCTCTTTCTCCCCCTTT,1-37429695-37429706-CT,1-37429714-37429723-CT,1-37429795-37429810-CTCC,1-37429811-37429827-CTCC,1-37429832-37429846-TCCC,1-37429843-37429854-CT;MOTIFS=CCTCTCTCTTTCTCCCCCTTT,TCCC,CT,CTCC;STRUC=<VC4232>	HPRC,HGSVC	No	2.066	Yes	NA,NA	NA	NA
chr1:37429634	13962	INS	229	0.9122	0.6047	2	NA	NA	NA	NA	NA	NA	NA	NA	NA	No	ID=1-37429598-37429609-CT,1-37429634-37429645-CT,1-37429652-37429694-CCTCTCTCTTTCTCCCCCTTT,1-37429695-37429706-CT,1-37429714-37429723-CT,1-37429795-37429810-CTCC,1-37429811-37429827-CTCC,1-37429832-37429846-TCCC,1-37429843-37429854-CT;MOTIFS=CCTCTCTCTTTCTCCCCCTTT,TCCC,CT,CTCC;STRUC=<VC4232>	HPRC,HGSVC,1KG-ONT	No	2.066	No	NA,NA	NA	NA
chr1:37429636	13963	INS	188	0.8278	0.6074	9	NA	NA	NA	NA	NA	NA	NA	NA	NA	No	ID=1-37429598-37429609-CT,1-37429634-37429645-CT,1-37429652-37429694-CCTCTCTCTTTCTCCCCCTTT,1-37429695-37429706-CT,1-37429714-37429723-CT,1-37429795-37429810-CTCC,1-37429811-37429827-CTCC,1-37429832-37429846-TCCC,1-37429843-37429854-CT;MOTIFS=CCTCTCTCTTTCTCCCCCTTT,TCCC,CT,CTCC;STRUC=<VC4232>	HPRC,HGSVC,1KG-ONT	No	2.066	Yes	NA,NA	NA	NA
chr1:37429636	13964	INS	228	0.8142	0.6691	1	NA	NA	NA	NA	NA	NA	NA	NA	NA	No	ID=1-37429598-37429609-CT,1-37429634-37429645-CT,1-37429652-37429694-CCTCTCTCTTTCTCCCCCTTT,1-37429695-37429706-CT,1-37429714-37429723-CT,1-37429795-37429810-CTCC,1-37429811-37429827-CTCC,1-37429832-37429846-TCCC,1-37429843-37429854-CT;MOTIFS=CCTCTCTCTTTCTCCCCCTTT,TCCC,CT,CTCC;STRUC=<VC4232>	HPRC,HGSVC,1KG-ONT	No	2.066	No	NA,NA	NA	NA
chr1:37429636	13965	INS	170	0.8183	0.638	58	NA	NA	NA	NA	NA	NA	NA	NA	NA	No	ID=1-37429598-37429609-CT,1-37429634-37429645-CT,1-37429652-37429694-CCTCTCTCTTTCTCCCCCTTT,1-37429695-37429706-CT,1-37429714-37429723-CT,1-37429795-37429810-CTCC,1-37429811-37429827-CTCC,1-37429832-37429846-TCCC,1-37429843-37429854-CT;MOTIFS=CCTCTCTCTTTCTCCCCCTTT,TCCC,CT,CTCC;STRUC=<VC4232>	HPRC,HGSVC,1KG-ONT	No	2.066	Yes	NA,NA	NA	NA
chr1:37429652	13973	INS	120	0.8418	0.6363	3	NA	NA	NA	NA	NA	NA	NA	NA	NA	No	ID=1-37429598-37429609-CT,1-37429634-37429645-CT,1-37429652-37429694-CCTCTCTCTTTCTCCCCCTTT,1-37429695-37429706-CT,1-37429714-37429723-CT,1-37429795-37429810-CTCC,1-37429811-37429827-CTCC,1-37429832-37429846-TCCC,1-37429843-37429854-CT;MOTIFS=CCTCTCTCTTTCTCCCCCTTT,TCCC,CT,CTCC;STRUC=<VC4232>	HPRC,HGSVC,1KG-ONT	No	2.066	Yes	NA,NA	NA	NA
chr1:37429652	13966	INS	128	0.8376	0.5963	1	NA	NA	NA	NA	NA	NA	NA	NA	NA	No	ID=1-37429598-37429609-CT,1-37429634-37429645-CT,1-37429652-37429694-CCTCTCTCTTTCTCCCCCTTT,1-37429695-37429706-CT,1-37429714-37429723-CT,1-37429795-37429810-CTCC,1-37429811-37429827-CTCC,1-37429832-37429846-TCCC,1-37429843-37429854-CT;MOTIFS=CCTCTCTCTTTCTCCCCCTTT,TCCC,CT,CTCC;STRUC=<VC4232>	HPRC,HGSVC,1KG-ONT	No	2.066	No	NA,NA	NA	NA
chr1:37429652	13967	INS	310	0.9054	0.3523	2	NA	NA	NA	NA	NA	NA	NA	NA	NA	No	ID=1-37429598-37429609-CT,1-37429634-37429645-CT,1-37429652-37429694-CCTCTCTCTTTCTCCCCCTTT,1-37429695-37429706-CT,1-37429714-37429723-CT,1-37429795-37429810-CTCC,1-37429811-37429827-CTCC,1-37429832-37429846-TCCC,1-37429843-37429854-CT;MOTIFS=CCTCTCTCTTTCTCCCCCTTT,TCCC,CT,CTCC;STRUC=<VC4232>	HPRC	No	2.066	No	NA,NA	NA	NA
chr1:37429652	13968	INS	165	0.8177	0.6377	10	NA	NA	NA	NA	NA	NA	NA	NA	NA	No	ID=1-37429598-37429609-CT,1-37429634-37429645-CT,1-37429652-37429694-CCTCTCTCTTTCTCCCCCTTT,1-37429695-37429706-CT,1-37429714-37429723-CT,1-37429795-37429810-CTCC,1-37429811-37429827-CTCC,1-37429832-37429846-TCCC,1-37429843-37429854-CT;MOTIFS=CCTCTCTCTTTCTCCCCCTTT,TCCC,CT,CTCC;STRUC=<VC4232>	HPRC,HGSVC,1KG-ONT	No	2.066	Yes	NA,NA	NA	NA
chr1:37429652	13969	INS	95	0.9717	0.116	29	NA	NA	NA	NA	NA	NA	NA	NA	NA	No	ID=1-37429598-37429609-CT,1-37429634-37429645-CT,1-37429652-37429694-CCTCTCTCTTTCTCCCCCTTT,1-37429695-37429706-CT,1-37429714-37429723-CT,1-37429795-37429810-CTCC,1-37429811-37429827-CTCC,1-37429832-37429846-TCCC,1-37429843-37429854-CT;MOTIFS=CCTCTCTCTTTCTCCCCCTTT,TCCC,CT,CTCC;STRUC=<VC4232>	HPRC,HGSVC	No	2.066	Yes	NA,NA	NA	NA
chr1:37429652	13970	INS	207	0.8363	0.6103	3	NA	NA	NA	NA	NA	NA	NA	NA	NA	No	ID=1-37429598-37429609-CT,1-37429634-37429645-CT,1-37429652-37429694-CCTCTCTCTTTCTCCCCCTTT,1-37429695-37429706-CT,1-37429714-37429723-CT,1-37429795-37429810-CTCC,1-37429811-37429827-CTCC,1-37429832-37429846-TCCC,1-37429843-37429854-CT;MOTIFS=CCTCTCTCTTTCTCCCCCTTT,TCCC,CT,CTCC;STRUC=<VC4232>	HPRC,HGSVC,1KG-ONT	No	2.066	Yes	NA,NA	NA	NA
chr1:37429652	13971	INS	63	0.8722	0.5247	50	NA	NA	NA	NA	NA	NA	NA	NA	NA	No	ID=1-37429598-37429609-CT,1-37429634-37429645-CT,1-37429652-37429694-CCTCTCTCTTTCTCCCCCTTT,1-37429695-37429706-CT,1-37429714-37429723-CT,1-37429795-37429810-CTCC,1-37429811-37429827-CTCC,1-37429832-37429846-TCCC,1-37429843-37429854-CT;MOTIFS=CCTCTCTCTTTCTCCCCCTTT,TCCC,CT,CTCC;STRUC=<VC4232>	HPRC,HGSVC	No	2.066	Yes	NA,NA	NA	NA
chr1:37429652	13972	INS	82	0.837	0.5992	7	NA	NA	NA	NA	NA	NA	NA	NA	NA	No	ID=1-37429598-37429609-CT,1-37429634-37429645-CT,1-37429652-37429694-CCTCTCTCTTTCTCCCCCTTT,1-37429695-37429706-CT,1-37429714-37429723-CT,1-37429795-37429810-CTCC,1-37429811-37429827-CTCC,1-37429832-37429846-TCCC,1-37429843-37429854-CT;MOTIFS=CCTCTCTCTTTCTCCCCCTTT,TCCC,CT,CTCC;STRUC=<VC4232>	HPRC,HGSVC	No	2.066	No	NA,NA	NA	NA
chr1:37429662	13974	INS	150	0.8499	0.6372	12	NA	NA	NA	NA	NA	NA	NA	NA	NA	No	ID=1-37429598-37429609-CT,1-37429634-37429645-CT,1-37429652-37429694-CCTCTCTCTTTCTCCCCCTTT,1-37429695-37429706-CT,1-37429714-37429723-CT,1-37429795-37429810-CTCC,1-37429811-37429827-CTCC,1-37429832-37429846-TCCC,1-37429843-37429854-CT;MOTIFS=CCTCTCTCTTTCTCCCCCTTT,TCCC,CT,CTCC;STRUC=<VC4232>	HPRC,HGSVC,1KG-ONT	No	1.997	Yes	NA,NA	NA	NA
chr1:37429673	13975	INS	76	0.8747	0.4325	7	NA	NA	NA	NA	NA	NA	NA	NA	NA	No	ID=1-37429598-37429609-CT,1-37429634-37429645-CT,1-37429652-37429694-CCTCTCTCTTTCTCCCCCTTT,1-37429695-37429706-CT,1-37429714-37429723-CT,1-37429795-37429810-CTCC,1-37429811-37429827-CTCC,1-37429832-37429846-TCCC,1-37429843-37429854-CT;MOTIFS=CCTCTCTCTTTCTCCCCCTTT,TCCC,CT,CTCC;STRUC=<VC4232>	HPRC,HGSVC	No	1.997	Yes	NA,NA	NA	NA
chr1:37429694	13976	INS	59	0.8198	0.6478	5	NA	NA	NA	NA	NA	NA	NA	NA	NA	No	ID=1-37429598-37429609-CT,1-37429634-37429645-CT,1-37429652-37429694-CCTCTCTCTTTCTCCCCCTTT,1-37429695-37429706-CT,1-37429714-37429723-CT,1-37429795-37429810-CTCC,1-37429811-37429827-CTCC,1-37429832-37429846-TCCC,1-37429843-37429854-CT;MOTIFS=CCTCTCTCTTTCTCCCCCTTT,TCCC,CT,CTCC;STRUC=<VC4232>	HPRC,HGSVC	No	1.997	Yes	NA,NA	NA	NA
chr1:37429705	13977	INS	104	0.8328	0.6296	9	NA	NA	NA	NA	NA	NA	NA	NA	NA	No	ID=1-37429598-37429609-CT,1-37429634-37429645-CT,1-37429652-37429694-CCTCTCTCTTTCTCCCCCTTT,1-37429695-37429706-CT,1-37429714-37429723-CT,1-37429795-37429810-CTCC,1-37429811-37429827-CTCC,1-37429832-37429846-TCCC,1-37429843-37429854-CT;MOTIFS=CCTCTCTCTTTCTCCCCCTTT,TCCC,CT,CTCC;STRUC=<VC4232>	HPRC,HGSVC	Yes	1.997	Yes	NA,NA	NA	NA
chr1:37442460	13978	DEL	62	0.9029	0.3379	1	NA	NA	NA	NA	NA	NA	NA	NA	NA	No	ID=1-37442403-37442415-TC,1-37442436-37442448-TC,1-37442461-37442473-TC,1-37442494-37442506-TC,1-37442518-37442535-CT,1-37442560-37442573-TG,1-37442594-37442604-TC,1-37442608-37442619-TC,1-37442642-37442651-TC,1-37442698-37442707-TC,1-37442708-37442721-TC,1-37442728-37442741-TGTC;MOTIFS=TC,CT,TG,TGTC;STRUC=<VC4233>	NA	No	0.308	No	NA,NA	NA	NA
chr1:37442461	13979	INS	62	0.9668	0.1469	3	NA	NA	NA	NA	NA	NA	NA	NA	NA	No	ID=1-37442403-37442415-TC,1-37442436-37442448-TC,1-37442461-37442473-TC,1-37442494-37442506-TC,1-37442518-37442535-CT,1-37442560-37442573-TG,1-37442594-37442604-TC,1-37442608-37442619-TC,1-37442642-37442651-TC,1-37442698-37442707-TC,1-37442708-37442721-TC,1-37442728-37442741-TGTC;MOTIFS=TC,CT,TG,TGTC;STRUC=<VC4233>	HPRC,1KG-ONT	No	1.992	Yes	NA,NA	NA	NA
chr1:37444180	13980	INS	64	0.8015	0.6885	2	NA	NA	NA	NA	NA	NA	NA	NA	NA	No	NA	NA	No	0.148	No	NA,NA	NA	NA
chr1:37444788	13981	DEL	137	0.874	0.4765	7	NA	NA	NA	NA	NA	NA	NA	NA	NA	No	ID=1-37444786-37444802-A;MOTIFS=A;STRUC=<TR62266>	1KG-ONT	Yes	4.593	Yes	NA,NA	NA	NA
chr1:37446180	13984	INS	1200	0.8431	0.6022	1	NA	NA	NA	NA	NA	NA	NA	NA	NA	No	ID=1-37446068-37446078-TC,1-37446149-37446158-CT,1-37446197-37446208-CT,1-37446228-37446241-CT;MOTIFS=TC,CT;STRUC=<VC4235>	HPRC,HGSVC	No	1.992	No	NA,NA	NA	NA
chr1:37446180	13983	INS	647	0.9659	0.3405	504	NA	NA	NA	NA	NA	NA	NA	NA	NA	No	ID=1-37446068-37446078-TC,1-37446149-37446158-CT,1-37446197-37446208-CT,1-37446228-37446241-CT;MOTIFS=TC,CT;STRUC=<VC4235>	HPRC,HGSVC,1KG-ONT	No	1.992	Yes	NA,NA	NA	NA
chr1:37446180	13985	INS	984	0.8916	0.3899	70	NA	NA	NA	NA	NA	NA	NA	NA	NA	No	ID=1-37446068-37446078-TC,1-37446149-37446158-CT,1-37446197-37446208-CT,1-37446228-37446241-CT;MOTIFS=TC,CT;STRUC=<VC4235>	HPRC,HGSVC	No	1.992	Yes	NA,NA	NA	NA
chr1:37446180	13986	INS	1153	0.8632	0.5266	34	NA	NA	NA	NA	NA	NA	NA	NA	NA	No	ID=1-37446068-37446078-TC,1-37446149-37446158-CT,1-37446197-37446208-CT,1-37446228-37446241-CT;MOTIFS=TC,CT;STRUC=<VC4235>	HPRC,HGSVC	No	1.992	Yes	NA,NA	NA	NA
chr1:37446180	13987	INS	677	0.9906	0.0273	708	NA	NA	NA	NA	NA	NA	NA	NA	NA	No	ID=1-37446068-37446078-TC,1-37446149-37446158-CT,1-37446197-37446208-CT,1-37446228-37446241-CT;MOTIFS=TC,CT;STRUC=<VC4235>	HPRC,HGSVC,1KG-ONT	No	1.992	Yes	NA,NA	NA	NA
chr1:37446180	13988	INS	777	0.8585	0.5452	3	NA	NA	NA	NA	NA	NA	NA	NA	NA	No	ID=1-37446068-37446078-TC,1-37446149-37446158-CT,1-37446197-37446208-CT,1-37446228-37446241-CT;MOTIFS=TC,CT;STRUC=<VC4235>	HPRC,HGSVC,1KG-ONT	No	1.992	No	NA,NA	NA	NA
chr1:37446180	13989	INS	693	0.908	0.3333	86	NA	NA	NA	NA	NA	NA	NA	NA	NA	No	ID=1-37446068-37446078-TC,1-37446149-37446158-CT,1-37446197-37446208-CT,1-37446228-37446241-CT;MOTIFS=TC,CT;STRUC=<VC4235>	HPRC,HGSVC,1KG-ONT	No	1.992	Yes	NA,NA	NA	NA
chr1:37446180	13990	INS	614	0.9219	0.2873	3	NA	NA	NA	NA	NA	NA	NA	NA	NA	No	ID=1-37446068-37446078-TC,1-37446149-37446158-CT,1-37446197-37446208-CT,1-37446228-37446241-CT;MOTIFS=TC,CT;STRUC=<VC4235>	HPRC,HGSVC,1KG-ONT	No	1.992	No	NA,NA	NA	NA
chr1:37469088	13991	INS	64	0.814	0.6661	1	NA	NA	NA	NA	NA	NA	NA	NA	NA	No	ID=1-37468920-37468936-AT,1-37469112-37469125-AC,1-37469124-37469133-AT,1-37469185-37469197-TTTG;MOTIFS=AC,TTTG,AT;STRUC=<VC4238>,ID=1-37469076-37469113-AT;MOTIFS=AT;STRUC=<TR62305>	NA	No	0.354	No	NA,NA	NA	NA
chr1:37481481	13992	INS	85	0.8272	0.6413	54	ZC3H12A(0.99776,0.439)	NA	NA	NA	NA	NA	NA	NA	NA	No	NA	HPRC,HGSVC	No	5.007	Yes	NA,NA	NA	NA
chr1:37517084	13993	INS	329	0.8517	0.549	2	NA	NA	NA	NA	NA	NA	NA	NA	NA	No	NA	NA	Yes	0.046	No	NA,NA	NA	NA
chr1:37535230	13994	INS	82	0.8475	0.5799	2	SNIP1(4.0072e-05,0.865)	SNIP1(4.0072e-05,0.865)	NA	NA	NA	NA	NA	NA	NA	No	ID=1-37535207-37535216-A;MOTIFS=A;STRUC=(A)n	NA	Yes	2.387	No	NA,NA	NA	NA
chr1:37535230	13995	INS	50	0.8654	0.4934	151	SNIP1(4.0072e-05,0.865)	SNIP1(4.0072e-05,0.865)	NA	NA	NA	NA	NA	NA	NA	No	ID=1-37535207-37535216-A;MOTIFS=A;STRUC=(A)n	HPRC	Yes	2.387	Yes	NA,NA	NA	NA
chr1:37535230	13996	INS	54	0.9024	0.3516	33	SNIP1(4.0072e-05,0.865)	SNIP1(4.0072e-05,0.865)	NA	NA	NA	NA	NA	NA	NA	No	ID=1-37535207-37535216-A;MOTIFS=A;STRUC=(A)n	HPRC	Yes	2.387	Yes	NA,NA	NA	NA
chr1:37535230	13997	INS	64	0.8347	0.6133	10	SNIP1(4.0072e-05,0.865)	SNIP1(4.0072e-05,0.865)	NA	NA	NA	NA	NA	NA	NA	No	ID=1-37535207-37535216-A;MOTIFS=A;STRUC=(A)n	HPRC	Yes	2.387	No	NA,NA	NA	NA
chr1:37535239	13999	INS	58	0.7956	0.6989	18	SNIP1(4.0072e-05,0.865)	SNIP1(4.0072e-05,0.865)	NA	NA	NA	NA	NA	NA	NA	No	ID=1-37535207-37535216-A;MOTIFS=A;STRUC=(A)n,ID=1-37535230-37535240-TA;MOTIFS=TA;STRUC=<TR62447>	HPRC	Yes	2.387	Yes	NA,NA	NA	NA
chr1:37550978	14000	DEL	53	0.8125	0.6601	27	SNIP1(4.0072e-05,0.865)	SNIP1(4.0072e-05,0.865)	NA	NA	NA	NA	NA	NA	NA	No	ID=1-37550955-37550965-GTG;MOTIFS=GTG;STRUC=(GTG)n	HPRC	Yes	0.231	Yes	NA,NA	NA	NA
chr1:37611748	14002	INS	71	0.8415	0.6007	505	RSPO1(1.9361e-05,1.005)	RSPO1(1.9361e-05,1.005)	NA	NA	NA	NA	NA	NA	NA	No	NA	HPRC,HGSVC,1KG-ONT	Yes	6.307	Yes	NA,NA	NA	NA
chr1:37666646	14003	DEL	653	0.9594	0.3714	1	NA	NA	NA	NA	NA	NA	NA	NA	enhancer	No	NA	HPRC,1KG-ONT	No	11.77	No	NA,NA	NA	NA
chr1:37669640	14004	DEL	70	0.8675	0.4646	44	NA	NA	NA	NA	NA	NA	NA	NA	NA	No	ID=1-37669614-37669635-CCTT;MOTIFS=CCTT;STRUC=(CCTT)n,ID=1-37669640-37669656-TTCC;MOTIFS=TTCC;STRUC=<TR62665>,ID=1-37669684-37669701-CCTT,1-37669706-37669726-TTCC;MOTIFS=TTCC,CCTT;STRUC=<VC4253>	HPRC	No	0.605	Yes	NA,NA	NA	NA
chr1:37669698	14005	INS	85	0.8792	0.495	56	NA	NA	NA	NA	NA	NA	NA	NA	NA	No	ID=1-37669684-37669701-CCTT,1-37669706-37669726-TTCC;MOTIFS=TTCC,CCTT;STRUC=<VC4253>	HPRC,HGSVC,1KG-ONT	Yes	0.794	Yes	NA,NA	NA	NA
chr1:37669706	14009	INS	86	0.8459	0.5487	12	NA	NA	NA	NA	NA	NA	NA	NA	NA	No	ID=1-37669684-37669701-CCTT,1-37669706-37669726-TTCC;MOTIFS=TTCC,CCTT;STRUC=<VC4253>	HPRC,HGSVC,1KG-ONT	Yes	0.794	Yes	NA,NA	NA	NA
chr1:37669706	14007	INS	78	0.8432	0.6259	110	NA	NA	NA	NA	NA	NA	NA	NA	NA	No	ID=1-37669684-37669701-CCTT,1-37669706-37669726-TTCC;MOTIFS=TTCC,CCTT;STRUC=<VC4253>	HPRC,HGSVC,1KG-ONT	Yes	0.794	Yes	NA,NA	NA	NA
chr1:37669706	14006	INS	74	0.8574	0.5422	6	NA	NA	NA	NA	NA	NA	NA	NA	NA	No	ID=1-37669684-37669701-CCTT,1-37669706-37669726-TTCC;MOTIFS=TTCC,CCTT;STRUC=<VC4253>	HPRC,HGSVC,1KG-ONT	Yes	0.794	No	NA,NA	NA	NA
chr1:37669758	14010	INS	74	0.8302	0.6151	17	NA	NA	NA	NA	NA	NA	NA	NA	NA	No	ID=1-37669684-37669701-CCTT,1-37669706-37669726-TTCC;MOTIFS=TTCC,CCTT;STRUC=<VC4253>,ID=1-37669754-37669771-CCTT;MOTIFS=CCTT;STRUC=<TR62666>	HPRC,HGSVC,1KG-ONT	Yes	0.794	Yes	NA,NA	NA	NA
chr1:37742573	14011	DEL	163	0.8137	0.6612	479	EPHA10(4.7268e-50,1.481)	NA	NA	NA	NA	NA	NA	NA	NA	No	ID=1-37742838-37742846-A;MOTIFS=A;STRUC=(A)n	HPRC,HGSVC,1KG-ONT	Yes	0.809	Yes	NA,NA	NA	NA
chr1:37753643	14012	DEL	64	0.8193	0.6456	2	EPHA10(4.7268e-50,1.481)	NA	NA	NA	NA	NA	NA	NA	NA	No	NA	NA	No	0.192	No	NA,NA	NA	NA
chr1:37775710	14014	INS	2032	0.8594	0.5197	183	NA	NA	NA	NA	NA	NA	NA	NA	NA	No	NA	HPRC,HGSVC,1KG-ONT	Yes	3.005	Yes	NA,NA	NA	NA
chr1:37775710	14015	INS	2160	0.8987	0.3807	283	NA	NA	NA	NA	NA	NA	NA	NA	NA	No	NA	HPRC,HGSVC,1KG-ONT	Yes	3.005	Yes	NA,NA	NA	NA
chr1:37775710	14013	INS	2437	0.9312	0.2616	814	NA	NA	NA	NA	NA	NA	NA	NA	NA	No	NA	HPRC,HGSVC,1KG-ONT	Yes	3.005	Yes	NA,NA	NA	NA
chr1:37802174	14017	DEL	224	0.8787	0.4993	1	NA	NA	NA	NA	NA	NA	NA	NA	NA	No	ID=1-37802351-37802360-GTG;MOTIFS=GTG;STRUC=<TR62927>	NA	Yes	0.04	No	NA,NA	NA	NA
chr1:37896198	14018	DEL	80	0.9391	0.2651	1	INPP5B(8.9874e-17,0.959)	INPP5B(8.9874e-17,0.959)	NA	NA	NA	NA	NA	NA	NA	No	NA	NA	No	0.119	No	NA,NA	NA	NA
chr1:37896230	14019	INS	80	0.8571	0.56	2	INPP5B(8.9874e-17,0.959)	INPP5B(8.9874e-17,0.959)	NA	NA	NA	NA	NA	NA	NA	No	NA	NA	No	0.011	No	NA,NA	NA	NA
chr1:37896405	14020	DEL	303	0.8999	0.3657	1	INPP5B(8.9874e-17,0.959)	INPP5B(8.9874e-17,0.959)	NA	NA	NA	NA	NA	NA	NA	No	NA	NA	No	0.022	No	NA,NA	NA	NA
chr1:37896597	14021	INS	128	0.8333	0.5909	1	INPP5B(8.9874e-17,0.959)	INPP5B(8.9874e-17,0.959)	NA	NA	NA	NA	NA	NA	NA	No	NA	NA	No	0.011	No	NA,NA	NA	NA
chr1:37896792	14022	DEL	282	0.8942	0.4142	1	INPP5B(8.9874e-17,0.959)	INPP5B(8.9874e-17,0.959)	NA	NA	NA	NA	NA	NA	NA	No	NA	NA	Yes	0.041	No	NA,NA	NA	NA
chr1:37896920	14023	DEL	127	0.8757	0.435	11	INPP5B(8.9874e-17,0.959)	INPP5B(8.9874e-17,0.959)	NA	NA	NA	NA	NA	NA	NA	No	NA	HGSVC	No	0.048	Yes	NA,NA	NA	NA
chr1:37897178	14024	INS	640	0.9088	0.3504	1	INPP5B(8.9874e-17,0.959)	INPP5B(8.9874e-17,0.959)	NA	NA	NA	NA	NA	NA	NA	No	NA	NA	Yes	0.692	No	NA,NA	NA	NA
chr1:37900340	14025	DEL	557	0.8363	0.564	3	INPP5B(8.9874e-17,0.959)	INPP5B(8.9874e-17,0.959)	NA	NA	NA	NA	NA	NA	NA	No	ID=1-37900618-37900629-T;MOTIFS=T;STRUC=<TR63113>,ID=1-37900630-37900642-T;MOTIFS=T;STRUC=<TR63114>,ID=1-37900818-37900828-T;MOTIFS=T;STRUC=<TR63115>,ID=1-37900837-37900846-TC;MOTIFS=TC;STRUC=<TR63116>	HGSVC,1KG-ONT	Yes	0.585	Yes	NA,NA	NA	NA
chr1:37917308	14026	INS	56	0.9121	0.3618	1	INPP5B(8.9874e-17,0.959)	INPP5B(8.9874e-17,0.959)	NA	NA	NA	NA	NA	NA	NA	No	ID=1-37917293-37917304-A;MOTIFS=A;STRUC=(A)n	NA	No	0.354	Yes	NA,NA	NA	NA
chr1:37941958	14027	INS	65	0.8387	0.5849	4	INPP5B(8.9874e-17,0.959)	INPP5B(8.9874e-17,0.959)	NA	NA	NA	NA	NA	NA	NA	No	ID=1-37941937-37941959-A;MOTIFS=A;STRUC=<TR63199>,ID=1-37941972-37941995-ATAAA;MOTIFS=ATAAA;STRUC=(ATAAA)n	HPRC,HGSVC	No	0.354	No	NA,NA	NA	NA
chr1:37941958	14029	INS	51	0.8057	0.6844	85	INPP5B(8.9874e-17,0.959)	INPP5B(8.9874e-17,0.959)	NA	NA	NA	NA	NA	NA	NA	No	ID=1-37941937-37941959-A;MOTIFS=A;STRUC=<TR63199>,ID=1-37941972-37941995-ATAAA;MOTIFS=ATAAA;STRUC=(ATAAA)n	HPRC,HGSVC	No	0.354	Yes	NA,NA	NA	NA
chr1:37941958	14028	INS	61	0.8875	0.4185	2	INPP5B(8.9874e-17,0.959)	INPP5B(8.9874e-17,0.959)	NA	NA	NA	NA	NA	NA	NA	No	ID=1-37941937-37941959-A;MOTIFS=A;STRUC=<TR63199>,ID=1-37941972-37941995-ATAAA;MOTIFS=ATAAA;STRUC=(ATAAA)n	HPRC,HGSVC	No	0.354	No	NA,NA	NA	NA
chr1:37941958	14030	INS	54	0.7919	0.6994	9	INPP5B(8.9874e-17,0.959)	INPP5B(8.9874e-17,0.959)	NA	NA	NA	NA	NA	NA	NA	No	ID=1-37941937-37941959-A;MOTIFS=A;STRUC=<TR63199>,ID=1-37941972-37941995-ATAAA;MOTIFS=ATAAA;STRUC=(ATAAA)n	HPRC,HGSVC	No	0.354	Yes	NA,NA	NA	NA
chr1:37946691	14032	INS	364	0.855	0.5396	5	INPP5B(8.9874e-17,0.959)	INPP5B(8.9874e-17,0.959)	NA	NA	NA	NA	NA	NA	promoter	No	NA	NA	Yes	10.76	No	NA,NA	NA	NA
chr1:37946691	14031	INS	343	0.9233	0.2988	1	INPP5B(8.9874e-17,0.959)	INPP5B(8.9874e-17,0.959)	NA	NA	NA	NA	NA	NA	promoter	No	NA	NA	Yes	10.76	No	NA,NA	NA	NA
chr1:37967099	14035	INS	318	0.992	0.0263	1001	SF3A3(1.0,0.26)	NA	NA	NA	NA	NA	NA	NA	NA	No	ID=1-37966935-37966961-A;MOTIFS=A;STRUC=(A)n	HPRC,HGSVC,1KG-ONT	No	2.271	Yes	NA,NA	NA	NA
chr1:37967099	14034	INS	300	0.9794	0.0692	81	SF3A3(1.0,0.26)	NA	NA	NA	NA	NA	NA	NA	NA	No	ID=1-37966935-37966961-A;MOTIFS=A;STRUC=(A)n	HPRC,HGSVC,1KG-ONT	No	2.271	Yes	NA,NA	NA	NA
chr1:37967099	14033	INS	331	0.9405	0.2383	72	SF3A3(1.0,0.26)	NA	NA	NA	NA	NA	NA	NA	NA	No	ID=1-37966935-37966961-A;MOTIFS=A;STRUC=(A)n	HPRC,HGSVC,1KG-ONT	No	2.271	Yes	NA,NA	NA	NA
chr1:37969762	14036	INS	361	0.8016	0.679	4	SF3A3(1.0,0.26)	NA	NA	NA	NA	NA	NA	NA	NA	No	NA	NA	Yes	8.879	Yes	NA,NA	NA	NA
chr1:37980852	14037	INS	318	0.9325	0.2467	1	SF3A3(1.0,0.26)	NA	NA	NA	NA	NA	NA	NA	NA	No	ID=1-37980841-37980866-T;MOTIFS=T;STRUC=<TR63270>	NA	No	2.17	No	NA,NA	NA	NA
chr1:37982033	14038	INS	326	0.9431	0.2317	64	SF3A3(1.0,0.26)	NA	NA	NA	NA	NA	NA	NA	NA	No	NA	HPRC,HGSVC,1KG-ONT	Yes	5.106	Yes	NA,NA	NA	NA
chr1:37995849	14039	INS	58	0.8338	0.5829	1	NA	NA	NA	NA	NA	NA	NA	NA	enhancer	No	NA	HGSVC	Yes	2.941	No	NA,NA	NA	NA
chr1:38067147	14040	INS	316	0.9656	0.1627	3	NA	NA	NA	NA	NA	NA	NA	NA	NA	No	NA	HGSVC	Yes	6.436	Yes	NA,NA	NA	NA
chr1:38118088	14041	INS	153	0.8706	0.5334	1	NA	NA	NA	NA	NA	NA	NA	NA	NA	No	NA	HGSVC,1KG-ONT	Yes	2.287	No	NA,NA	NA	NA
chr1:38136798	14042	DEL	2272	0.8936	0.3869	11	NA	NA	NA	NA	NA	NA	NA	NA	enhancer	No	ID=1-38136956-38136965-CCT;MOTIFS=CCT;STRUC=<TR63539>,ID=1-38137915-38137925-CTG;MOTIFS=CTG;STRUC=<TR63540>,ID=1-38138405-38138415-AC;MOTIFS=AC;STRUC=<TR63541>,ID=1-38138975-38138984-GAG;MOTIFS=GAG;STRUC=<TR63542>,ID=1-38139045-38139055-AG;MOTIFS=AG;STRUC=<TR63543>	HGSVC	Yes	14.38	Yes	NA,NA	NA	NA
chr1:38157589	14043	INS	120	0.871	0.453	3	NA	NA	NA	NA	NA	NA	NA	NA	NA	No	NA	NA	Yes	1.616	No	NA,NA	NA	NA
chr1:38176518	14044	DEL	2884	0.9206	0.2946	19	NA	NA	NA	NA	NA	NA	NA	NA	NA	No	ID=1-38177419-38177438-TTTC;MOTIFS=TTTC;STRUC=<TR63582>,ID=1-38177435-38177447-T;MOTIFS=T;STRUC=<TR63583>,ID=1-38177772-38177797-T;MOTIFS=T;STRUC=(T)n,ID=1-38178075-38178085-T;MOTIFS=T;STRUC=<TR63584>,ID=1-38178214-38178224-CCA;MOTIFS=CCA;STRUC=<TR63585>,ID=1-38179235-38179247-TGGG;MOTIFS=TGGG;STRUC=<TR63586>,ID=1-38179348-38179357-CAA;MOTIFS=CAA;STRUC=<TR63587>	HPRC,1KG-ONT	Yes	3.878	Yes	NA,NA	NA	NA
chr1:38225277	14045	INS	56	0.8385	0.5697	9	NA	NA	NA	NA	NA	NA	NA	NA	NA	No	ID=1-38225160-38225202-GT,1-38225193-38225234-TGTGTGTGTA,1-38225203-38225212-TG,1-38225213-38225222-TG,1-38225223-38225232-TG,1-38225235-38225246-TG,1-38225247-38225256-TG,1-38225259-38225268-TG,1-38225269-38225280-TG,1-38225281-38225292-TG,1-38225291-38225300-TA,1-38225299-38225308-TG,1-38225309-38225318-TG,1-38225331-38225340-TG,1-38225347-38225356-TG,1-38225375-38225384-TG,1-38225391-38225400-TG,1-38225419-38225428-TG,1-38225462-38225471-TG,1-38225512-38225521-TG;MOTIFS=TA,TGTGTGTGTA,TG,GT;STRUC=<VC4309>	NA	Yes	2.538	Yes	NA,NA	NA	NA
chr1:38253675	14046	INS	54	0.8587	0.5091	16	NA	NA	NA	NA	NA	NA	NA	NA	NA	No	ID=1-38253620-38253652-AT;MOTIFS=AT;STRUC=(AT)n	NA	No	2.416	Yes	NA,NA	NA	NA
chr1:38283511	14047	DEL	580	0.8818	0.4298	6	NA	NA	NA	NA	NA	NA	NA	NA	NA	No	NA	HGSVC	Yes	7.488	Yes	NA,NA	NA	NA
chr1:38341213	14048	DEL	52	0.9013	0.3588	1	NA	NA	NA	NA	NA	NA	NA	NA	NA	No	ID=1-38341113-38341136-CTTT,1-38341133-38341148-CTTG,1-38341185-38341193-CTTC,1-38341190-38341212-TTCT,1-38341211-38341231-TTTC,1-38341236-38341249-TTCT,1-38341247-38341260-TTCT,1-38341266-38341285-TTTC,1-38341278-38341297-TTTCTT;MOTIFS=CTTT,CTTG,TTTC,TTTCTT,CTTC,TTCT;STRUC=<VC4319>	NA	No	2.47	No	NA,NA	NA	NA
chr1:38388241	14049	INS	324	0.9589	0.1912	60	NA	NA	NA	NA	NA	NA	NA	NA	NA	No	NA	HGSVC,1KG-ONT	Yes	2.44	Yes	NA,NA	NA	NA
chr1:38482696	14050	DEL	1300	0.8026	0.6866	2	NA	NA	NA	NA	NA	NA	NA	NA	NA	No	ID=1-38482952-38482984-AT;MOTIFS=AT;STRUC=<TR63964>,ID=1-38483522-38483538-A;MOTIFS=A;STRUC=<TR63965>	NA	Yes	6.625	No	NA,NA	NA	NA
chr1:38485067	14052	INS	75	0.8952	0.3731	956	NA	NA	NA	NA	NA	NA	NA	NA	NA	No	ID=1-38484999-38485022-A,1-38485056-38485067-T;MOTIFS=T,A;STRUC=<VC4330>	HPRC,HGSVC,1KG-ONT	Yes	0.167	Yes	NA,NA	NA	NA
chr1:38485067	14053	INS	78	0.8848	0.4323	37	NA	NA	NA	NA	NA	NA	NA	NA	NA	No	ID=1-38484999-38485022-A,1-38485056-38485067-T;MOTIFS=T,A;STRUC=<VC4330>	HPRC,HGSVC,1KG-ONT	Yes	0.167	Yes	NA,NA	NA	NA
chr1:38530451	14055	INS	85	0.9062	0.3812	76	NA	NA	NA	NA	NA	NA	NA	NA	NA	No	NA	HPRC,HGSVC	No	0.112	Yes	NA,NA	NA	NA
chr1:38618549	14056	DEL	1604	0.7997	0.6863	97	NA	NA	NA	NA	NA	NA	NA	NA	NA	No	ID=1-38618653-38618666-A;MOTIFS=A;STRUC=<TR64156>,ID=1-38618980-38618989-AAT;MOTIFS=AAT;STRUC=<TR64157>,ID=1-38618991-38619001-TAA;MOTIFS=TAA;STRUC=<TR64158>	HPRC,HGSVC,1KG-ONT	Yes	5.51	Yes	NA,NA	NA	NA
chr1:38696267	14057	INS	56	0.8948	0.4055	213	NA	NA	NA	NA	NA	NA	NA	NA	NA	No	NA	HPRC,HGSVC,1KG-ONT	No	7.398	Yes	NA,NA	NA	NA
chr1:38696274	14058	INS	59	0.8195	0.6557	12	NA	NA	NA	NA	NA	NA	NA	NA	NA	No	ID=1-38696267-38696379-CTGCCCTGCTCCCCAGTTAAGGCAAAGCCCATTCTCTCCACAGCTGACTGGGGCAG;MOTIFS=CTGCCCTGCTCCCCAGTTAAGGCAAAGCCCATTCTCTCCACAGCTGACTGGGGCAG;STRUC=<TR64260>	HPRC,HGSVC,1KG-ONT	No	7.44	Yes	NA,NA	NA	NA
chr1:38696278	14059	INS	53	0.8686	0.5064	3	NA	NA	NA	NA	NA	NA	NA	NA	NA	No	ID=1-38696267-38696379-CTGCCCTGCTCCCCAGTTAAGGCAAAGCCCATTCTCTCCACAGCTGACTGGGGCAG;MOTIFS=CTGCCCTGCTCCCCAGTTAAGGCAAAGCCCATTCTCTCCACAGCTGACTGGGGCAG;STRUC=<TR64260>	HPRC,HGSVC,1KG-ONT	No	7.398	No	NA,NA	NA	NA
chr1:38696316	14060	INS	59	0.8018	0.6913	10	NA	NA	NA	NA	NA	NA	NA	NA	NA	No	ID=1-38696267-38696379-CTGCCCTGCTCCCCAGTTAAGGCAAAGCCCATTCTCTCCACAGCTGACTGGGGCAG;MOTIFS=CTGCCCTGCTCCCCAGTTAAGGCAAAGCCCATTCTCTCCACAGCTGACTGGGGCAG;STRUC=<TR64260>	HPRC,HGSVC,1KG-ONT	No	7.114	Yes	NA,NA	NA	NA
chr1:38729599	14061	INS	57	0.8196	0.6707	70	NA	NA	NA	NA	NA	NA	NA	NA	NA	No	ID=1-38729562-38729578-AG,1-38729575-38729595-GAGG,1-38729592-38729606-AGGA,1-38729603-38729617-AAGA,1-38729616-38729635-AAAG,1-38729635-38729652-AAAG,1-38729651-38729704-AGAA;MOTIFS=AGGA,AAAG,AG,GAGG,AGAA,AAGA;STRUC=<VC4346>	HGSVC	No	0.148	Yes	NA,NA	NA	NA
chr1:38729602	14062	INS	53	0.8407	0.571	146	NA	NA	NA	NA	NA	NA	NA	NA	NA	No	ID=1-38729562-38729578-AG,1-38729575-38729595-GAGG,1-38729592-38729606-AGGA,1-38729603-38729617-AAGA,1-38729616-38729635-AAAG,1-38729635-38729652-AAAG,1-38729651-38729704-AGAA;MOTIFS=AGGA,AAAG,AG,GAGG,AGAA,AAGA;STRUC=<VC4346>	HGSVC	No	0.148	Yes	NA,NA	NA	NA
chr1:38729603	14063	INS	53	0.9325	0.2904	4	NA	NA	NA	NA	NA	NA	NA	NA	NA	No	ID=1-38729562-38729578-AG,1-38729575-38729595-GAGG,1-38729592-38729606-AGGA,1-38729603-38729617-AAGA,1-38729616-38729635-AAAG,1-38729635-38729652-AAAG,1-38729651-38729704-AGAA;MOTIFS=AGGA,AAAG,AG,GAGG,AGAA,AAGA;STRUC=<VC4346>	HGSVC	No	0.148	No	NA,NA	NA	NA
chr1:38729604	14064	INS	64	0.7962	0.6938	23	NA	NA	NA	NA	NA	NA	NA	NA	NA	No	ID=1-38729562-38729578-AG,1-38729575-38729595-GAGG,1-38729592-38729606-AGGA,1-38729603-38729617-AAGA,1-38729616-38729635-AAAG,1-38729635-38729652-AAAG,1-38729651-38729704-AGAA;MOTIFS=AGGA,AAAG,AG,GAGG,AGAA,AAGA;STRUC=<VC4346>	HGSVC	No	0.148	Yes	NA,NA	NA	NA
chr1:38757090	14065	INS	57	0.9743	0.1095	40	NA	NA	NA	NA	NA	NA	NA	NA	NA	No	NA	HPRC,HGSVC,1KG-ONT	Yes	6.338	Yes	NA,NA	NA	NA
chr1:38804873	14066	DEL	100	0.8607	0.5329	1	NA	NA	NA	NA	NA	NA	NA	NA	NA	No	NA	NA	Yes	5.052	No	NA,NA	NA	NA
chr1:38811658	14067	DEL	654	0.9013	0.3557	242	NA	NA	NA	NA	NA	NA	NA	NA	NA	No	NA	HPRC,HGSVC,1KG-ONT	No	0.192	Yes	NA,NA	NA	NA
chr1:38829924	14069	INS	2617	0.8738	0.4269	22	NA	NA	NA	NA	NA	NA	NA	NA	NA	No	NA	HPRC,HGSVC	No	0.794	Yes	NA,NA	NA	NA
chr1:38829924	14068	INS	2041	0.8526	0.6101	3	NA	NA	NA	NA	NA	NA	NA	NA	NA	No	NA	HPRC,HGSVC,1KG-ONT	No	0.794	Yes	NA,NA	NA	NA
chr1:38829924	14074	INS	2567	0.9124	0.315	11	NA	NA	NA	NA	NA	NA	NA	NA	NA	No	NA	HPRC,HGSVC	No	0.794	Yes	NA,NA	NA	NA
chr1:38829924	14073	INS	1737	0.911	0.3322	108	NA	NA	NA	NA	NA	NA	NA	NA	NA	No	NA	HPRC,HGSVC,1KG-ONT	No	0.794	Yes	NA,NA	NA	NA
chr1:38829924	14072	INS	2729	0.9236	0.307	29	NA	NA	NA	NA	NA	NA	NA	NA	NA	No	NA	HPRC,HGSVC	No	0.794	Yes	NA,NA	NA	NA
chr1:38829924	14071	INS	2875	0.9431	0.2263	15	NA	NA	NA	NA	NA	NA	NA	NA	NA	No	NA	HPRC,HGSVC	No	0.794	Yes	NA,NA	NA	NA
chr1:38829924	14070	INS	2473	0.9419	0.2359	27	NA	NA	NA	NA	NA	NA	NA	NA	NA	No	NA	HPRC,HGSVC,1KG-ONT	No	0.794	Yes	NA,NA	NA	NA
chr1:38870170	14075	DEL	629	0.8253	0.6235	1	MYCBP(0.61707,0.748)	NA	NA	NA	NA	NA	NA	NA	NA	No	ID=1-38870169-38870190-A;MOTIFS=A;STRUC=<TR64536>,ID=1-38870348-38870358-AT;MOTIFS=AT;STRUC=<TR64537>	NA	No	0.572	No	NA,NA	NA	NA
chr1:38878315	14076	DEL	653	0.8733	0.4718	1	GJA9(0.1844,1.86)	NA	NA	NA	NA	NA	NA	NA	NA	No	ID=1-38878730-38878750-T;MOTIFS=T;STRUC=<TR64552>	NA	Yes	0.098	No	NA,NA	NA	NA
chr1:38882338	14077	INS	58	0.8688	0.5167	16	NA	NA	NA	NA	NA	NA	NA	NA	NA	No	ID=1-38882299-38882351-AT;MOTIFS=AT;STRUC=<TR64557>,ID=1-38882355-38882363-AT,1-38882366-38882377-TA,1-38882381-38882396-TA;MOTIFS=TA,AT;STRUC=<VC4351>	HPRC,HGSVC	No	0.316	Yes	NA,NA	NA	NA
chr1:38882338	14078	INS	52	0.8421	0.5852	27	NA	NA	NA	NA	NA	NA	NA	NA	NA	No	ID=1-38882299-38882351-AT;MOTIFS=AT;STRUC=<TR64557>,ID=1-38882355-38882363-AT,1-38882366-38882377-TA,1-38882381-38882396-TA;MOTIFS=TA,AT;STRUC=<VC4351>	HPRC,HGSVC	No	0.316	Yes	NA,NA	NA	NA
chr1:38884085	14079	DEL	136	0.9236	0.2922	71	NA	NA	NA	NA	NA	NA	NA	NA	NA	No	NA	HPRC,HGSVC,1KG-ONT	Yes	0.353	Yes	NA,NA	NA	NA
chr1:38945846	14080	INS	1977	0.9352	0.2801	64	NA	NA	NA	NA	NA	NA	NA	NA	NA	No	ID=1-38945981-38945993-AAAT;MOTIFS=AAAT;STRUC=(AAAT)n	HPRC,HGSVC,1KG-ONT	No	0.167	Yes	NA,NA	NA	NA
chr1:38945846	14081	INS	1963	0.9045	0.35	973	NA	NA	NA	NA	NA	NA	NA	NA	NA	No	ID=1-38945981-38945993-AAAT;MOTIFS=AAAT;STRUC=(AAAT)n	HPRC,HGSVC,1KG-ONT	No	0.167	Yes	NA,NA	NA	NA
chr1:38967338	14082	DEL	7860	0.8976	0.3789	1	NA	NA	NA	NA	NA	NA	NA	NA	enhancer,open_chromatin_region	No	ID=1-38967353-38967367-A;MOTIFS=A;STRUC=<TR64762>,ID=1-38967843-38967856-A;MOTIFS=A;STRUC=<TR64763>,ID=1-38967857-38967867-A;MOTIFS=A;STRUC=<TR64764>,ID=1-38967866-38967883-AC,1-38967883-38967895-AACC;MOTIFS=AC,AACC;STRUC=<VC4367>,ID=1-38968113-38968122-CAC;MOTIFS=CAC;STRUC=<TR64765>,ID=1-38968282-38968291-TCT,1-38968309-38968320-T,1-38968326-38968335-TC;MOTIFS=TCT,TC,T;STRUC=<VC4368>,ID=1-38968292-38968308-T;MOTIFS=T;STRUC=<TR64766>,ID=1-38968875-38968883-T;MOTIFS=T;STRUC=<TR64767>,ID=1-38969423-38969432-T;MOTIFS=T;STRUC=<TR64768>,ID=1-38969498-38969510-T;MOTIFS=T;STRUC=<TR64769>,ID=1-38969514-38969524-GA;MOTIFS=GA;STRUC=<TR64770>,ID=1-38969675-38969683-T;MOTIFS=T;STRUC=<TR64771>,ID=1-38969880-38969890-T;MOTIFS=T;STRUC=<TR64772>,ID=1-38970465-38970486-TTTCTT;MOTIFS=TTTCTT;STRUC=<TR64773>,ID=1-38970496-38970520-TG;MOTIFS=TG;STRUC=<TR64774>,ID=1-38970622-38970644-T;MOTIFS=T;STRUC=<TR64775>,ID=1-38970805-38970816-TTA;MOTIFS=TTA;STRUC=(TTA)n,ID=1-38971130-38971154-TG;MOTIFS=TG;STRUC=<TR64776>,ID=1-38971775-38971791-A;MOTIFS=A;STRUC=<TR64777>,ID=1-38971787-38971811-AAAAG;MOTIFS=AAAAG;STRUC=<TR64778>,ID=1-38972097-38972124-AAAAAG;MOTIFS=AAAAAG;STRUC=<TR64779>,ID=1-38972189-38972202-T;MOTIFS=T;STRUC=<TR64780>,ID=1-38972473-38972489-A;MOTIFS=A;STRUC=<TR64781>,ID=1-38972632-38972641-GTG;MOTIFS=GTG;STRUC=<TR64782>,ID=1-38972831-38972842-AG;MOTIFS=AG;STRUC=<TR64783>,ID=1-38973686-38973704-A;MOTIFS=A;STRUC=<TR64784>,ID=1-38974597-38974618-T;MOTIFS=T;STRUC=<TR64785>,ID=1-38975058-38975068-T;MOTIFS=T;STRUC=<TR64786>	1KG-ONT	Yes	0.067	No	NA,NA	NA	NA
chr1:38978574	14083	INS	774	0.8179	0.6422	1	NA	NA	NA	NA	NA	NA	NA	NA	NA	No	NA	NA	Yes	0.046	No	NA,NA	NA	NA
chr1:38994672	14084	INS	55	0.8207	0.6912	1	AKIRIN1(0.99261,0.435)	NA	NA	NA	NA	NA	NA	NA	NA	No	NA	NA	No	2.17	No	NA,NA	NA	NA
chr1:39024902	14085	INS	58	0.8041	0.683	1	NA	NA	NA	NA	NA	NA	NA	NA	NA	No	NA	1KG-ONT	No	0.354	No	NA,NA	NA	NA
chr1:39024918	14086	INS	74	0.8074	0.6778	1	NA	NA	NA	NA	NA	NA	NA	NA	NA	No	ID=1-39024902-39024917-TA,1-39024918-39024963-TA;MOTIFS=TA;STRUC=<VC4376>	1KG-ONT	No	0.354	No	NA,NA	NA	NA
chr1:39044563	14087	INS	225	0.8569	0.4922	55	NA	NA	NA	NA	NA	NA	NA	NA	NA	No	ID=1-39044450-39044461-GGA,1-39044524-39044536-A;MOTIFS=GGA,A;STRUC=<VC4385>,ID=1-39044556-39044579-AGG;MOTIFS=AGG;STRUC=<TR64955>	HPRC,HGSVC,1KG-ONT	Yes	2.387	Yes	NA,NA	NA	NA
chr1:39044563	14088	INS	241	0.8672	0.4755	113	NA	NA	NA	NA	NA	NA	NA	NA	NA	No	ID=1-39044450-39044461-GGA,1-39044524-39044536-A;MOTIFS=GGA,A;STRUC=<VC4385>,ID=1-39044556-39044579-AGG;MOTIFS=AGG;STRUC=<TR64955>	HPRC,HGSVC,1KG-ONT	Yes	2.387	Yes	NA,NA	NA	NA
chr1:39044563	14089	INS	217	0.961	0.1683	1021	NA	NA	NA	NA	NA	NA	NA	NA	NA	No	ID=1-39044450-39044461-GGA,1-39044524-39044536-A;MOTIFS=GGA,A;STRUC=<VC4385>,ID=1-39044556-39044579-AGG;MOTIFS=AGG;STRUC=<TR64955>	HPRC,HGSVC,1KG-ONT	Yes	2.387	Yes	NA,NA	NA	NA
chr1:39044563	14090	INS	231	0.9593	0.187	87	NA	NA	NA	NA	NA	NA	NA	NA	NA	No	ID=1-39044450-39044461-GGA,1-39044524-39044536-A;MOTIFS=GGA,A;STRUC=<VC4385>,ID=1-39044556-39044579-AGG;MOTIFS=AGG;STRUC=<TR64955>	HPRC,HGSVC,1KG-ONT	Yes	2.387	Yes	NA,NA	NA	NA
chr1:39044563	14091	INS	255	0.882	0.4259	1	NA	NA	NA	NA	NA	NA	NA	NA	NA	No	ID=1-39044450-39044461-GGA,1-39044524-39044536-A;MOTIFS=GGA,A;STRUC=<VC4385>,ID=1-39044556-39044579-AGG;MOTIFS=AGG;STRUC=<TR64955>	HPRC,HGSVC,1KG-ONT	Yes	2.387	No	NA,NA	NA	NA
chr1:39044567	14092	INS	211	0.8144	0.6441	8	NA	NA	NA	NA	NA	NA	NA	NA	NA	No	ID=1-39044450-39044461-GGA,1-39044524-39044536-A;MOTIFS=GGA,A;STRUC=<VC4385>,ID=1-39044556-39044579-AGG;MOTIFS=AGG;STRUC=<TR64955>	HPRC,HGSVC,1KG-ONT	Yes	2.387	Yes	NA,NA	NA	NA
chr1:39044570	14093	INS	222	0.803	0.6788	2	NA	NA	NA	NA	NA	NA	NA	NA	NA	No	ID=1-39044450-39044461-GGA,1-39044524-39044536-A;MOTIFS=GGA,A;STRUC=<VC4385>,ID=1-39044556-39044579-AGG;MOTIFS=AGG;STRUC=<TR64955>	HPRC,HGSVC,1KG-ONT	Yes	2.387	Yes	NA,NA	NA	NA
chr1:39069463	14094	DEL	73	0.883	0.4349	22	NA	NA	NA	NA	NA	NA	NA	NA	NA	No	NA	1KG-ONT	No	0.22	Yes	NA,NA	NA	NA
chr1:39095887	14095	DEL	556	0.8685	0.4764	26	MACF1(1.0,0.238)	NA	NA	NA	NA	NA	NA	NA	NA	No	ID=1-39096140-39096152-ATC;MOTIFS=ATC;STRUC=<TR65073>,ID=1-39096183-39096201-A;MOTIFS=A;STRUC=<TR65074>	HGSVC	Yes	0.216	Yes	NA,NA	NA	NA
chr1:39120136	14096	DEL	2369	0.8483	0.5977	5	MACF1(1.0,0.238)	NA	NA	NA	NA	NA	NA	NA	NA	No	ID=1-39120512-39120521-CAC;MOTIFS=CAC;STRUC=<TR65129>,ID=1-39121147-39121160-TGAA;MOTIFS=TGAA;STRUC=<TR65130>,ID=1-39121440-39121467-TTTA;MOTIFS=TTTA;STRUC=<TR65131>,ID=1-39122098-39122107-A;MOTIFS=A;STRUC=<TR65132>,ID=1-39122255-39122272-T;MOTIFS=T;STRUC=<TR65133>	NA	Yes	4.455	No	NA,NA	NA	NA
chr1:39122421	14097	DEL	953	0.8049	0.6733	1	MACF1(1.0,0.238)	NA	NA	NA	NA	NA	NA	NA	NA	No	ID=1-39123092-39123106-AGG,1-39123190-39123201-AT;MOTIFS=AT,AGG;STRUC=<VC4393>,ID=1-39123203-39123227-T;MOTIFS=T;STRUC=<TR65134>	NA	No	10.25	No	NA,NA	NA	NA
chr1:39188766	14098	DEL	134	0.8705	0.53	6	MACF1(1.0,0.238)	NA	NA	NA	NA	NA	NA	NA	NA	No	NA	NA	No	0.129	Yes	NA,NA	NA	NA
chr1:39211990	14099	INS	316	0.9871	0.0295	543	MACF1(1.0,0.238)	NA	NA	NA	NA	NA	NA	NA	NA	No	NA	HPRC,HGSVC,1KG-ONT	Yes	10.3	Yes	NA,NA	NA	NA
chr1:39216274	14100	DEL	415	0.8749	0.4641	1	MACF1(1.0,0.238)	NA	NA	NA	NA	NA	NA	NA	NA	No	ID=1-39216678-39216689-T;MOTIFS=T;STRUC=<TR65343>	NA	Yes	5.504	No	NA,NA	NA	NA
chr1:39216750	14101	INS	332	0.9891	0.1044	1	MACF1(1.0,0.238)	NA	NA	NA	NA	NA	NA	NA	NA	No	NA	HPRC	No	7.534	No	NA,NA	NA	NA
chr1:39234385	14102	INS	343	0.8596	0.5438	22	MACF1(1.0,0.238)	NA	NA	NA	NA	NA	NA	NA	NA	No	NA	HPRC,HGSVC,1KG-ONT	No	0.056	Yes	NA,NA	NA	NA
chr1:39234584	14103	INS	54	0.7979	0.6882	2	MACF1(1.0,0.238)	NA	NA	NA	NA	NA	NA	NA	NA	No	NA	HGSVC	Yes	0.692	No	NA,NA	NA	NA
chr1:39234647	14104	INS	474	0.8127	0.672	158	MACF1(1.0,0.238)	NA	NA	NA	NA	NA	NA	NA	NA	No	NA	HPRC,HGSVC,1KG-ONT	Yes	0.056	Yes	NA,NA	NA	NA
chr1:39234647	14105	INS	327	0.8906	0.422	409	MACF1(1.0,0.238)	NA	NA	NA	NA	NA	NA	NA	NA	No	NA	HPRC,HGSVC,1KG-ONT	Yes	0.056	Yes	NA,NA	NA	NA
chr1:39234647	14106	INS	53	0.8025	0.6978	18	MACF1(1.0,0.238)	NA	NA	NA	NA	NA	NA	NA	NA	No	NA	HGSVC	Yes	0.056	Yes	NA,NA	NA	NA
chr1:39234647	14107	INS	501	0.8769	0.511	153	MACF1(1.0,0.238)	NA	NA	NA	NA	NA	NA	NA	NA	No	NA	HPRC,HGSVC,1KG-ONT	Yes	0.056	Yes	NA,NA	NA	NA
chr1:39234647	14108	INS	569	0.8697	0.5061	11	MACF1(1.0,0.238)	NA	NA	NA	NA	NA	NA	NA	NA	No	NA	HPRC,HGSVC,1KG-ONT	No	0.056	No	NA,NA	NA	NA
chr1:39234647	14109	INS	523	0.9173	0.3062	466	MACF1(1.0,0.238)	NA	NA	NA	NA	NA	NA	NA	NA	No	NA	HPRC,HGSVC,1KG-ONT	Yes	0.056	Yes	NA,NA	NA	NA
chr1:39234647	14110	INS	425	0.8536	0.5434	131	MACF1(1.0,0.238)	NA	NA	NA	NA	NA	NA	NA	NA	No	NA	HPRC,HGSVC,1KG-ONT	Yes	0.056	Yes	NA,NA	NA	NA
chr1:39234647	14111	INS	378	0.8915	0.5677	123	MACF1(1.0,0.238)	NA	NA	NA	NA	NA	NA	NA	NA	No	NA	HPRC,HGSVC,1KG-ONT	Yes	0.056	Yes	NA,NA	NA	NA
chr1:39234647	14112	INS	801	0.8269	0.6156	8	MACF1(1.0,0.238)	NA	NA	NA	NA	NA	NA	NA	NA	No	NA	HPRC	No	0.056	Yes	NA,NA	NA	NA
chr1:39234648	14113	INS	572	0.852	0.5348	3	MACF1(1.0,0.238)	NA	NA	NA	NA	NA	NA	NA	NA	No	NA	HPRC,HGSVC,1KG-ONT	No	0.056	Yes	NA,NA	NA	NA
chr1:39234678	14114	INS	480	0.9216	0.2915	310	MACF1(1.0,0.238)	NA	NA	NA	NA	NA	NA	NA	NA	No	NA	HPRC,HGSVC,1KG-ONT	Yes	0.056	Yes	NA,NA	NA	NA
chr1:39273886	14115	INS	328	0.9426	0.2342	1	MACF1(1.0,0.238)	NA	NA	NA	NA	NA	NA	NA	NA	No	NA	NA	No	0.354	No	NA,NA	NA	NA
chr1:39274211	14116	DEL	85	0.8395	0.6311	5	MACF1(1.0,0.238)	NA	NA	NA	NA	NA	NA	NA	NA	No	NA	NA	Yes	2.922	Yes	NA,NA	NA	NA
chr1:39281485	14117	INS	312	0.9535	0.1978	219	MACF1(1.0,0.238)	NA	NA	NA	NA	NA	NA	NA	NA	No	NA	HPRC,HGSVC,1KG-ONT	Yes	7.719	Yes	NA,NA	NA	NA
chr1:39358323	14118	DEL	84	0.876	0.5018	1	MACF1(1.0,0.238)	NA	NA	NA	NA	NA	NA	NA	NA	No	NA	NA	Yes	4.0	No	NA,NA	NA	NA
chr1:39360028	14119	DEL	58	0.9479	0.2223	4	MACF1(1.0,0.238)	NA	NA	NA	NA	NA	NA	NA	NA	No	ID=1-39359986-39360013-A,1-39360052-39360071-AC,1-39360092-39360105-AC;MOTIFS=AC,A;STRUC=<VC4409>,ID=1-39360012-39360053-AT;MOTIFS=AT;STRUC=<TR65611>	NA	Yes	2.157	Yes	NA,NA	NA	NA
chr1:39409148	14120	DEL	76	0.9901	0.0886	1	MACF1(1.0,0.238)	NA	NA	NA	NA	NA	NA	NA	NA	No	NA	HPRC	No	21.4	No	NA,NA	NA	NA
chr1:39413368	14121	DEL	117	0.8282	0.6348	4	MACF1(1.0,0.238)	NA	NA	NA	MACF1(1.0,0.238)	NA	NA	NA	NA	No	ID=1-39413364-39413372-C;MOTIFS=C;STRUC=(C)n,ID=1-39413368-39413616-CCCCAGAGGAGCCCACCTCCCCAGCTGCTGCAGTGCCCA;MOTIFS=CCCCAGAGGAGCCCACCTCCCCAGCTGCTGCAGTGCCCA;STRUC=<TR65722>	NA	No	6.852	Yes	NA,NA	NA	NA
chr1:39441795	14122	INS	347	0.8144	0.6671	1	MACF1(1.0,0.238)	NA	NA	NA	NA	NA	NA	NA	NA	No	NA	NA	Yes	6.253	No	NA,NA	NA	NA
chr1:39477049	14123	DEL	69	0.8734	0.4678	4	MACF1(1.0,0.238)	NA	NA	NA	NA	NA	NA	NA	NA	No	ID=1-39477013-39477022-AT,1-39477021-39477030-AC,1-39477045-39477091-TA,1-39477090-39477103-AC,1-39477118-39477136-TA,1-39477135-39477154-AC,1-39477222-39477233-TTG;MOTIFS=AC,TA,TTG,AT;STRUC=<VC4420>	1KG-ONT	Yes	2.427	Yes	NA,NA	NA	NA
chr1:39477073	14124	INS	66	0.8348	0.6156	2	MACF1(1.0,0.238)	NA	NA	NA	NA	NA	NA	NA	NA	No	ID=1-39477013-39477022-AT,1-39477021-39477030-AC,1-39477045-39477091-TA,1-39477090-39477103-AC,1-39477118-39477136-TA,1-39477135-39477154-AC,1-39477222-39477233-TTG;MOTIFS=AC,TA,TTG,AT;STRUC=<VC4420>	HPRC,HGSVC	Yes	0.354	No	NA,NA	NA	NA
chr1:39477075	14125	INS	62	0.8664	0.5338	15	MACF1(1.0,0.238)	NA	NA	NA	NA	NA	NA	NA	NA	No	ID=1-39477013-39477022-AT,1-39477021-39477030-AC,1-39477045-39477091-TA,1-39477090-39477103-AC,1-39477118-39477136-TA,1-39477135-39477154-AC,1-39477222-39477233-TTG;MOTIFS=AC,TA,TTG,AT;STRUC=<VC4420>	HPRC,HGSVC	Yes	0.354	Yes	NA,NA	NA	NA
chr1:39477075	14126	INS	70	0.8723	0.4626	2	MACF1(1.0,0.238)	NA	NA	NA	NA	NA	NA	NA	NA	No	ID=1-39477013-39477022-AT,1-39477021-39477030-AC,1-39477045-39477091-TA,1-39477090-39477103-AC,1-39477118-39477136-TA,1-39477135-39477154-AC,1-39477222-39477233-TTG;MOTIFS=AC,TA,TTG,AT;STRUC=<VC4420>	HPRC,HGSVC	Yes	0.354	Yes	NA,NA	NA	NA
chr1:39477135	14128	INS	53	0.8649	0.5111	90	MACF1(1.0,0.238)	NA	NA	NA	NA	NA	NA	NA	NA	No	ID=1-39477013-39477022-AT,1-39477021-39477030-AC,1-39477045-39477091-TA,1-39477090-39477103-AC,1-39477118-39477136-TA,1-39477135-39477154-AC,1-39477222-39477233-TTG;MOTIFS=AC,TA,TTG,AT;STRUC=<VC4420>	HPRC,HGSVC	Yes	0.354	Yes	NA,NA	NA	NA
chr1:39477135	14127	INS	56	0.834	0.6512	7	MACF1(1.0,0.238)	NA	NA	NA	NA	NA	NA	NA	NA	No	ID=1-39477013-39477022-AT,1-39477021-39477030-AC,1-39477045-39477091-TA,1-39477090-39477103-AC,1-39477118-39477136-TA,1-39477135-39477154-AC,1-39477222-39477233-TTG;MOTIFS=AC,TA,TTG,AT;STRUC=<VC4420>	HPRC,HGSVC	Yes	0.354	No	NA,NA	NA	NA
chr1:39477135	14129	INS	57	0.8712	0.4953	13	MACF1(1.0,0.238)	NA	NA	NA	NA	NA	NA	NA	NA	No	ID=1-39477013-39477022-AT,1-39477021-39477030-AC,1-39477045-39477091-TA,1-39477090-39477103-AC,1-39477118-39477136-TA,1-39477135-39477154-AC,1-39477222-39477233-TTG;MOTIFS=AC,TA,TTG,AT;STRUC=<VC4420>	HPRC,HGSVC	Yes	0.354	No	NA,NA	NA	NA
chr1:39504133	14130	DEL	467	0.8536	0.5332	5	BMP8A(0.00050193,1.337)	NA	NA	NA	NA	NA	NA	NA	NA	No	NA	NA	No	1.601	Yes	NA,NA	NA	NA
chr1:39504340	14132	INS	918	0.8487	0.5991	3	BMP8A(0.00050193,1.337)	NA	NA	NA	NA	NA	NA	NA	NA	No	NA	1KG-ONT	No	3.944	Yes	NA,NA	NA	NA
chr1:39504340	14131	INS	459	0.8582	0.5354	746	BMP8A(0.00050193,1.337)	NA	NA	NA	NA	NA	NA	NA	NA	No	NA	HPRC,HGSVC,1KG-ONT	No	3.944	Yes	NA,NA	NA	NA
chr1:39504833	14133	INS	457	0.7952	0.6838	14	BMP8A(0.00050193,1.337)	NA	NA	NA	NA	NA	NA	NA	NA	No	NA	HPRC,HGSVC,1KG-ONT	No	0.354	Yes	NA,NA	NA	NA
chr1:39532542	14134	DEL	3042	0.9287	0.2715	363	NA	NA	NA	NA	NA	NA	NA	NA	NA	No	ID=1-39532486-39532494-A,1-39532802-39532812-A,1-39532868-39532877-TA;MOTIFS=TA,A;STRUC=<VC4428>,ID=1-39533467-39533478-TA;MOTIFS=TA;STRUC=<TR65882>,ID=1-39533477-39533486-TG;MOTIFS=TG;STRUC=<TR65883>,ID=1-39533581-39533590-GTG;MOTIFS=GTG;STRUC=(GTG)n,ID=1-39533720-39533736-A;MOTIFS=A;STRUC=(A)n,ID=1-39533930-39533946-A;MOTIFS=A;STRUC=(A)n,ID=1-39534041-39534050-GAT;MOTIFS=GAT;STRUC=<TR65884>	HPRC,HGSVC,1KG-ONT	Yes	0.598	Yes	NA,NA	NA	NA
chr1:39557723	14135	DEL	400	0.9696	0.3161	3	NA	NA	NA	NA	NA	NA	NA	NA	NA	No	ID=1-39557723-39557732-T;MOTIFS=T;STRUC=<TR65928>,ID=1-39558101-39558132-T;MOTIFS=T;STRUC=<TR65929>	HPRC	No	0.049	Yes	NA,NA	NA	NA
chr1:39565438	14136	DEL	128	0.9147	0.329	6	PABPC4(1.0,0.311)	NA	NA	NA	NA	NA	NA	NA	NA	No	NA	NA	Yes	4.3	Yes	NA,NA	NA	NA
chr1:39572677	14137	DEL	135	0.9733	0.2841	1	PABPC4(1.0,0.311)	NA	NA	NA	NA	NA	NA	NA	NA	No	NA	HPRC	No	5.615	No	NA,NA	NA	NA
chr1:39598306	14138	DEL	884	0.7964	0.6924	2	NA	NA	NA	NA	NA	NA	NA	NA	NA	No	ID=1-39598329-39598344-TTTC;MOTIFS=TTTC;STRUC=<TR66020>,ID=1-39598341-39598355-T;MOTIFS=T;STRUC=<TR66021>,ID=1-39598857-39598868-GTG;MOTIFS=GTG;STRUC=<TR66022>,ID=1-39598945-39598953-A;MOTIFS=A;STRUC=<TR66023>	NA	No	1.894	No	NA,NA	NA	NA
chr1:39601579	14142	INS	50	0.9066	0.6132	5	NA	NA	NA	NA	NA	NA	NA	NA	NA	No	ID=1-39601547-39601580-A,1-39601579-39601603-AT;MOTIFS=AT,A;STRUC=<VC4438>	HPRC,HGSVC	No	0.44	Yes	NA,NA	NA	NA
chr1:39601579	14141	INS	51	0.8382	0.6401	3	NA	NA	NA	NA	NA	NA	NA	NA	NA	No	ID=1-39601547-39601580-A,1-39601579-39601603-AT;MOTIFS=AT,A;STRUC=<VC4438>	HPRC,HGSVC	No	0.44	No	NA,NA	NA	NA
chr1:39601579	14140	INS	54	0.8881	0.4193	3	NA	NA	NA	NA	NA	NA	NA	NA	NA	No	ID=1-39601547-39601580-A,1-39601579-39601603-AT;MOTIFS=AT,A;STRUC=<VC4438>	HPRC,HGSVC	No	0.44	Yes	NA,NA	NA	NA
chr1:39601579	14139	INS	51	0.8026	0.6996	9	NA	NA	NA	NA	NA	NA	NA	NA	NA	No	ID=1-39601547-39601580-A,1-39601579-39601603-AT;MOTIFS=AT,A;STRUC=<VC4438>	HPRC,HGSVC	No	0.44	Yes	NA,NA	NA	NA
chr1:39605303	14143	INS	325	0.9817	0.0635	1	NA	NA	NA	NA	NA	NA	NA	NA	NA	No	ID=1-39605297-39605312-TTTA;MOTIFS=TTTA;STRUC=<TR66035>	NA	No	0.142	No	NA,NA	NA	NA
chr1:39658986	14144	INS	210	0.8665	0.5112	1	NT5C1A(0.00011193,0.932)	NA	NA	NA	NA	NA	NA	NA	NA	No	NA	NA	No	5.749	No	NA,NA	NA	NA
chr1:39661436	14145	INS	304	0.8069	0.6857	1	NT5C1A(0.00011193,0.932)	NA	NA	NA	NA	NA	NA	NA	NA	No	NA	NA	No	3.317	No	NA,NA	NA	NA
chr1:39664485	14146	INS	929	0.8633	0.698	26	NT5C1A(0.00011193,0.932)	NA	NA	NA	NA	NA	NA	NA	NA	No	ID=1-39664463-39664473-TC,1-39664487-39664496-CTC,1-39664490-39664515-CTCCT;MOTIFS=TC,CTCCT,CTC;STRUC=<VC4442>	HPRC,HGSVC,1KG-ONT	No	0.135	Yes	NA,NA	NA	NA
chr1:39664486	14147	INS	333	0.8851	0.4692	56	NT5C1A(0.00011193,0.932)	NA	NA	NA	NA	NA	NA	NA	NA	No	ID=1-39664463-39664473-TC,1-39664487-39664496-CTC,1-39664490-39664515-CTCCT;MOTIFS=TC,CTCCT,CTC;STRUC=<VC4442>	HPRC,HGSVC,1KG-ONT	No	0.135	Yes	NA,NA	NA	NA
chr1:39664489	14148	INS	300	0.8061	0.6838	5	NT5C1A(0.00011193,0.932)	NA	NA	NA	NA	NA	NA	NA	NA	No	ID=1-39664463-39664473-TC,1-39664487-39664496-CTC,1-39664490-39664515-CTCCT;MOTIFS=TC,CTCCT,CTC;STRUC=<VC4442>	HPRC,HGSVC,1KG-ONT	No	0.135	No	NA,NA	NA	NA
chr1:39664490	14149	INS	619	0.8874	0.4543	28	NT5C1A(0.00011193,0.932)	NA	NA	NA	NA	NA	NA	NA	NA	No	ID=1-39664463-39664473-TC,1-39664487-39664496-CTC,1-39664490-39664515-CTCCT;MOTIFS=TC,CTCCT,CTC;STRUC=<VC4442>	HPRC,HGSVC,1KG-ONT	No	0.135	Yes	NA,NA	NA	NA
chr1:39664490	14150	INS	420	0.8407	0.6234	17	NT5C1A(0.00011193,0.932)	NA	NA	NA	NA	NA	NA	NA	NA	No	ID=1-39664463-39664473-TC,1-39664487-39664496-CTC,1-39664490-39664515-CTCCT;MOTIFS=TC,CTCCT,CTC;STRUC=<VC4442>	HPRC,HGSVC,1KG-ONT	No	0.135	Yes	NA,NA	NA	NA
chr1:39664490	14151	INS	679	0.9189	0.4566	1	NT5C1A(0.00011193,0.932)	NA	NA	NA	NA	NA	NA	NA	NA	No	ID=1-39664463-39664473-TC,1-39664487-39664496-CTC,1-39664490-39664515-CTCCT;MOTIFS=TC,CTCCT,CTC;STRUC=<VC4442>	HPRC,HGSVC,1KG-ONT	No	0.135	No	NA,NA	NA	NA
chr1:39664490	14152	INS	321	0.95	0.215	7	NT5C1A(0.00011193,0.932)	NA	NA	NA	NA	NA	NA	NA	NA	No	ID=1-39664463-39664473-TC,1-39664487-39664496-CTC,1-39664490-39664515-CTCCT;MOTIFS=TC,CTCCT,CTC;STRUC=<VC4442>	HPRC,HGSVC,1KG-ONT	No	0.135	Yes	NA,NA	NA	NA
chr1:39664491	14153	INS	960	0.9588	0.1731	5	NT5C1A(0.00011193,0.932)	NA	NA	NA	NA	NA	NA	NA	NA	No	ID=1-39664463-39664473-TC,1-39664487-39664496-CTC,1-39664490-39664515-CTCCT;MOTIFS=TC,CTCCT,CTC;STRUC=<VC4442>	HPRC,HGSVC,1KG-ONT	No	0.135	Yes	NA,NA	NA	NA
chr1:39664492	14161	INS	386	0.9026	0.3526	13	NT5C1A(0.00011193,0.932)	NA	NA	NA	NA	NA	NA	NA	NA	No	ID=1-39664463-39664473-TC,1-39664487-39664496-CTC,1-39664490-39664515-CTCCT;MOTIFS=TC,CTCCT,CTC;STRUC=<VC4442>	HPRC,HGSVC,1KG-ONT	No	0.135	Yes	NA,NA	NA	NA
chr1:39664492	14154	INS	429	0.8515	0.5701	2	NT5C1A(0.00011193,0.932)	NA	NA	NA	NA	NA	NA	NA	NA	No	ID=1-39664463-39664473-TC,1-39664487-39664496-CTC,1-39664490-39664515-CTCCT;MOTIFS=TC,CTCCT,CTC;STRUC=<VC4442>	HPRC,HGSVC,1KG-ONT	No	0.135	Yes	NA,NA	NA	NA
chr1:39664492	14155	INS	385	0.8713	0.4928	1	NT5C1A(0.00011193,0.932)	NA	NA	NA	NA	NA	NA	NA	NA	No	ID=1-39664463-39664473-TC,1-39664487-39664496-CTC,1-39664490-39664515-CTCCT;MOTIFS=TC,CTCCT,CTC;STRUC=<VC4442>	HPRC,HGSVC,1KG-ONT	No	0.135	No	NA,NA	NA	NA
chr1:39664492	14156	INS	352	0.868	0.5226	12	NT5C1A(0.00011193,0.932)	NA	NA	NA	NA	NA	NA	NA	NA	No	ID=1-39664463-39664473-TC,1-39664487-39664496-CTC,1-39664490-39664515-CTCCT;MOTIFS=TC,CTCCT,CTC;STRUC=<VC4442>	HPRC,HGSVC,1KG-ONT	No	0.135	Yes	NA,NA	NA	NA
chr1:39664492	14157	INS	298	0.9495	0.1887	8	NT5C1A(0.00011193,0.932)	NA	NA	NA	NA	NA	NA	NA	NA	No	ID=1-39664463-39664473-TC,1-39664487-39664496-CTC,1-39664490-39664515-CTCCT;MOTIFS=TC,CTCCT,CTC;STRUC=<VC4442>	HPRC,HGSVC,1KG-ONT	No	0.135	No	NA,NA	NA	NA
chr1:39664492	14158	INS	315	0.9267	0.2871	8	NT5C1A(0.00011193,0.932)	NA	NA	NA	NA	NA	NA	NA	NA	No	ID=1-39664463-39664473-TC,1-39664487-39664496-CTC,1-39664490-39664515-CTCCT;MOTIFS=TC,CTCCT,CTC;STRUC=<VC4442>	HPRC,HGSVC,1KG-ONT	No	0.135	Yes	NA,NA	NA	NA
chr1:39664492	14159	INS	314	0.926	0.2955	57	NT5C1A(0.00011193,0.932)	NA	NA	NA	NA	NA	NA	NA	NA	No	ID=1-39664463-39664473-TC,1-39664487-39664496-CTC,1-39664490-39664515-CTCCT;MOTIFS=TC,CTCCT,CTC;STRUC=<VC4442>	HPRC,HGSVC,1KG-ONT	No	0.135	Yes	NA,NA	NA	NA
chr1:39664492	14160	INS	449	0.8177	0.646	9	NT5C1A(0.00011193,0.932)	NA	NA	NA	NA	NA	NA	NA	NA	No	ID=1-39664463-39664473-TC,1-39664487-39664496-CTC,1-39664490-39664515-CTCCT;MOTIFS=TC,CTCCT,CTC;STRUC=<VC4442>	HPRC,HGSVC,1KG-ONT	No	0.135	Yes	NA,NA	NA	NA
chr1:39664492	14189	INS	451	0.8865	0.6704	10	NT5C1A(0.00011193,0.932)	NA	NA	NA	NA	NA	NA	NA	NA	No	ID=1-39664463-39664473-TC,1-39664487-39664496-CTC,1-39664490-39664515-CTCCT;MOTIFS=TC,CTCCT,CTC;STRUC=<VC4442>	HPRC,HGSVC,1KG-ONT	No	0.135	Yes	NA,NA	NA	NA
chr1:39664492	14177	INS	216	0.8423	0.5662	12	NT5C1A(0.00011193,0.932)	NA	NA	NA	NA	NA	NA	NA	NA	No	ID=1-39664463-39664473-TC,1-39664487-39664496-CTC,1-39664490-39664515-CTCCT;MOTIFS=TC,CTCCT,CTC;STRUC=<VC4442>	HPRC,HGSVC,1KG-ONT	No	0.135	Yes	NA,NA	NA	NA
chr1:39664492	14179	INS	1349	0.8594	0.5316	6	NT5C1A(0.00011193,0.932)	NA	NA	NA	NA	NA	NA	NA	NA	No	ID=1-39664463-39664473-TC,1-39664487-39664496-CTC,1-39664490-39664515-CTCCT;MOTIFS=TC,CTCCT,CTC;STRUC=<VC4442>	HPRC,HGSVC	No	0.135	Yes	NA,NA	NA	NA
chr1:39664492	14176	INS	171	0.8699	0.5233	6	NT5C1A(0.00011193,0.932)	NA	NA	NA	NA	NA	NA	NA	NA	No	ID=1-39664463-39664473-TC,1-39664487-39664496-CTC,1-39664490-39664515-CTCCT;MOTIFS=TC,CTCCT,CTC;STRUC=<VC4442>	HPRC,HGSVC,1KG-ONT	No	0.135	Yes	NA,NA	NA	NA
chr1:39664492	14175	INS	353	0.9045	0.343	17	NT5C1A(0.00011193,0.932)	NA	NA	NA	NA	NA	NA	NA	NA	No	ID=1-39664463-39664473-TC,1-39664487-39664496-CTC,1-39664490-39664515-CTCCT;MOTIFS=TC,CTCCT,CTC;STRUC=<VC4442>	HPRC,HGSVC,1KG-ONT	No	0.135	Yes	NA,NA	NA	NA
chr1:39664492	14180	INS	735	0.835	0.5983	39	NT5C1A(0.00011193,0.932)	NA	NA	NA	NA	NA	NA	NA	NA	No	ID=1-39664463-39664473-TC,1-39664487-39664496-CTC,1-39664490-39664515-CTCCT;MOTIFS=TC,CTCCT,CTC;STRUC=<VC4442>	HPRC,HGSVC,1KG-ONT	No	0.135	Yes	NA,NA	NA	NA
chr1:39664492	14181	INS	809	0.8278	0.6896	29	NT5C1A(0.00011193,0.932)	NA	NA	NA	NA	NA	NA	NA	NA	No	ID=1-39664463-39664473-TC,1-39664487-39664496-CTC,1-39664490-39664515-CTCCT;MOTIFS=TC,CTCCT,CTC;STRUC=<VC4442>	HPRC,HGSVC,1KG-ONT	No	0.135	Yes	NA,NA	NA	NA
chr1:39664492	14182	INS	864	0.9088	0.3767	32	NT5C1A(0.00011193,0.932)	NA	NA	NA	NA	NA	NA	NA	NA	No	ID=1-39664463-39664473-TC,1-39664487-39664496-CTC,1-39664490-39664515-CTCCT;MOTIFS=TC,CTCCT,CTC;STRUC=<VC4442>	HPRC,HGSVC,1KG-ONT	No	0.135	Yes	NA,NA	NA	NA
chr1:39664492	14183	INS	1013	0.9006	0.3625	25	NT5C1A(0.00011193,0.932)	NA	NA	NA	NA	NA	NA	NA	NA	No	ID=1-39664463-39664473-TC,1-39664487-39664496-CTC,1-39664490-39664515-CTCCT;MOTIFS=TC,CTCCT,CTC;STRUC=<VC4442>	HPRC,HGSVC,1KG-ONT	No	0.135	Yes	NA,NA	NA	NA
chr1:39664492	14184	INS	695	0.8487	0.6257	40	NT5C1A(0.00011193,0.932)	NA	NA	NA	NA	NA	NA	NA	NA	No	ID=1-39664463-39664473-TC,1-39664487-39664496-CTC,1-39664490-39664515-CTCCT;MOTIFS=TC,CTCCT,CTC;STRUC=<VC4442>	HPRC,HGSVC,1KG-ONT	No	0.135	Yes	NA,NA	NA	NA
chr1:39664492	14185	INS	1109	0.8885	0.4165	18	NT5C1A(0.00011193,0.932)	NA	NA	NA	NA	NA	NA	NA	NA	No	ID=1-39664463-39664473-TC,1-39664487-39664496-CTC,1-39664490-39664515-CTCCT;MOTIFS=TC,CTCCT,CTC;STRUC=<VC4442>	HPRC,HGSVC	No	0.135	Yes	NA,NA	NA	NA
chr1:39664492	14186	INS	478	0.8931	0.3965	1	NT5C1A(0.00011193,0.932)	NA	NA	NA	NA	NA	NA	NA	NA	No	ID=1-39664463-39664473-TC,1-39664487-39664496-CTC,1-39664490-39664515-CTCCT;MOTIFS=TC,CTCCT,CTC;STRUC=<VC4442>	HPRC,HGSVC,1KG-ONT	No	0.135	No	NA,NA	NA	NA
chr1:39664492	14187	INS	390	0.8373	0.5882	2	NT5C1A(0.00011193,0.932)	NA	NA	NA	NA	NA	NA	NA	NA	No	ID=1-39664463-39664473-TC,1-39664487-39664496-CTC,1-39664490-39664515-CTCCT;MOTIFS=TC,CTCCT,CTC;STRUC=<VC4442>	HPRC,HGSVC,1KG-ONT	No	0.135	Yes	NA,NA	NA	NA
chr1:39664492	14188	INS	500	0.9477	0.451	1	NT5C1A(0.00011193,0.932)	NA	NA	NA	NA	NA	NA	NA	NA	No	ID=1-39664463-39664473-TC,1-39664487-39664496-CTC,1-39664490-39664515-CTCCT;MOTIFS=TC,CTCCT,CTC;STRUC=<VC4442>	HPRC,HGSVC,1KG-ONT	No	0.135	No	NA,NA	NA	NA
chr1:39664492	14178	INS	596	0.9033	0.3339	2	NT5C1A(0.00011193,0.932)	NA	NA	NA	NA	NA	NA	NA	NA	No	ID=1-39664463-39664473-TC,1-39664487-39664496-CTC,1-39664490-39664515-CTCCT;MOTIFS=TC,CTCCT,CTC;STRUC=<VC4442>	HPRC,HGSVC,1KG-ONT	No	0.135	No	NA,NA	NA	NA
chr1:39664492	14174	INS	363	0.9356	0.2679	75	NT5C1A(0.00011193,0.932)	NA	NA	NA	NA	NA	NA	NA	NA	No	ID=1-39664463-39664473-TC,1-39664487-39664496-CTC,1-39664490-39664515-CTCCT;MOTIFS=TC,CTCCT,CTC;STRUC=<VC4442>	HPRC,HGSVC,1KG-ONT	No	0.135	Yes	NA,NA	NA	NA
chr1:39664492	14173	INS	295	0.8054	0.6814	1	NT5C1A(0.00011193,0.932)	NA	NA	NA	NA	NA	NA	NA	NA	No	ID=1-39664463-39664473-TC,1-39664487-39664496-CTC,1-39664490-39664515-CTCCT;MOTIFS=TC,CTCCT,CTC;STRUC=<VC4442>	HPRC,HGSVC,1KG-ONT	No	0.135	No	NA,NA	NA	NA
chr1:39664492	14172	INS	385	0.9572	0.1894	148	NT5C1A(0.00011193,0.932)	NA	NA	NA	NA	NA	NA	NA	NA	No	ID=1-39664463-39664473-TC,1-39664487-39664496-CTC,1-39664490-39664515-CTCCT;MOTIFS=TC,CTCCT,CTC;STRUC=<VC4442>	HPRC,HGSVC,1KG-ONT	No	0.135	Yes	NA,NA	NA	NA
chr1:39664492	14171	INS	344	0.9199	0.3119	15	NT5C1A(0.00011193,0.932)	NA	NA	NA	NA	NA	NA	NA	NA	No	ID=1-39664463-39664473-TC,1-39664487-39664496-CTC,1-39664490-39664515-CTCCT;MOTIFS=TC,CTCCT,CTC;STRUC=<VC4442>	HPRC,HGSVC,1KG-ONT	No	0.135	Yes	NA,NA	NA	NA
chr1:39664492	14170	INS	421	0.8692	0.4589	37	NT5C1A(0.00011193,0.932)	NA	NA	NA	NA	NA	NA	NA	NA	No	ID=1-39664463-39664473-TC,1-39664487-39664496-CTC,1-39664490-39664515-CTCCT;MOTIFS=TC,CTCCT,CTC;STRUC=<VC4442>	HPRC,HGSVC,1KG-ONT	No	0.135	Yes	NA,NA	NA	NA
chr1:39664492	14169	INS	445	0.8396	0.5917	3	NT5C1A(0.00011193,0.932)	NA	NA	NA	NA	NA	NA	NA	NA	No	ID=1-39664463-39664473-TC,1-39664487-39664496-CTC,1-39664490-39664515-CTCCT;MOTIFS=TC,CTCCT,CTC;STRUC=<VC4442>	HPRC,HGSVC,1KG-ONT	No	0.135	No	NA,NA	NA	NA
chr1:39664492	14168	INS	523	0.9693	0.1577	17	NT5C1A(0.00011193,0.932)	NA	NA	NA	NA	NA	NA	NA	NA	No	ID=1-39664463-39664473-TC,1-39664487-39664496-CTC,1-39664490-39664515-CTCCT;MOTIFS=TC,CTCCT,CTC;STRUC=<VC4442>	HPRC,HGSVC	No	0.135	Yes	NA,NA	NA	NA
chr1:39664492	14167	INS	339	0.8298	0.5967	5	NT5C1A(0.00011193,0.932)	NA	NA	NA	NA	NA	NA	NA	NA	No	ID=1-39664463-39664473-TC,1-39664487-39664496-CTC,1-39664490-39664515-CTCCT;MOTIFS=TC,CTCCT,CTC;STRUC=<VC4442>	HPRC,HGSVC,1KG-ONT	No	0.135	Yes	NA,NA	NA	NA
chr1:39664492	14166	INS	450	0.8381	0.6016	16	NT5C1A(0.00011193,0.932)	NA	NA	NA	NA	NA	NA	NA	NA	No	ID=1-39664463-39664473-TC,1-39664487-39664496-CTC,1-39664490-39664515-CTCCT;MOTIFS=TC,CTCCT,CTC;STRUC=<VC4442>	HPRC,HGSVC,1KG-ONT	No	0.135	Yes	NA,NA	NA	NA
chr1:39664492	14165	INS	368	0.813	0.68	1	NT5C1A(0.00011193,0.932)	NA	NA	NA	NA	NA	NA	NA	NA	No	ID=1-39664463-39664473-TC,1-39664487-39664496-CTC,1-39664490-39664515-CTCCT;MOTIFS=TC,CTCCT,CTC;STRUC=<VC4442>	HPRC,HGSVC,1KG-ONT	No	0.135	No	NA,NA	NA	NA
chr1:39664492	14164	INS	494	0.8083	0.6828	18	NT5C1A(0.00011193,0.932)	NA	NA	NA	NA	NA	NA	NA	NA	No	ID=1-39664463-39664473-TC,1-39664487-39664496-CTC,1-39664490-39664515-CTCCT;MOTIFS=TC,CTCCT,CTC;STRUC=<VC4442>	HPRC,HGSVC,1KG-ONT	No	0.135	Yes	NA,NA	NA	NA
chr1:39664492	14163	INS	551	0.799	0.6938	34	NT5C1A(0.00011193,0.932)	NA	NA	NA	NA	NA	NA	NA	NA	No	ID=1-39664463-39664473-TC,1-39664487-39664496-CTC,1-39664490-39664515-CTCCT;MOTIFS=TC,CTCCT,CTC;STRUC=<VC4442>	HPRC,HGSVC,1KG-ONT	No	0.135	Yes	NA,NA	NA	NA
chr1:39664492	14162	INS	626	0.9066	0.3798	20	NT5C1A(0.00011193,0.932)	NA	NA	NA	NA	NA	NA	NA	NA	No	ID=1-39664463-39664473-TC,1-39664487-39664496-CTC,1-39664490-39664515-CTCCT;MOTIFS=TC,CTCCT,CTC;STRUC=<VC4442>	HPRC,HGSVC,1KG-ONT	No	0.135	Yes	NA,NA	NA	NA
chr1:39664493	14190	INS	303	0.8645	0.4947	4	NT5C1A(0.00011193,0.932)	NA	NA	NA	NA	NA	NA	NA	NA	No	ID=1-39664463-39664473-TC,1-39664487-39664496-CTC,1-39664490-39664515-CTCCT;MOTIFS=TC,CTCCT,CTC;STRUC=<VC4442>	HPRC,HGSVC,1KG-ONT	No	0.135	Yes	NA,NA	NA	NA
chr1:39664496	14191	INS	631	0.8546	0.6244	3	NT5C1A(0.00011193,0.932)	NA	NA	NA	NA	NA	NA	NA	NA	No	ID=1-39664463-39664473-TC,1-39664487-39664496-CTC,1-39664490-39664515-CTCCT;MOTIFS=TC,CTCCT,CTC;STRUC=<VC4442>	HPRC,HGSVC,1KG-ONT	No	0.135	No	NA,NA	NA	NA
chr1:39664497	14223	INS	1226	0.8273	0.631	7	NT5C1A(0.00011193,0.932)	NA	NA	NA	NA	NA	NA	NA	NA	No	ID=1-39664463-39664473-TC,1-39664487-39664496-CTC,1-39664490-39664515-CTCCT;MOTIFS=TC,CTCCT,CTC;STRUC=<VC4442>	HPRC,HGSVC	No	0.135	Yes	NA,NA	NA	NA
chr1:39664497	14230	INS	314	0.8007	0.6981	8	NT5C1A(0.00011193,0.932)	NA	NA	NA	NA	NA	NA	NA	NA	No	ID=1-39664463-39664473-TC,1-39664487-39664496-CTC,1-39664490-39664515-CTCCT;MOTIFS=TC,CTCCT,CTC;STRUC=<VC4442>	HPRC,HGSVC,1KG-ONT	No	0.135	Yes	NA,NA	NA	NA
chr1:39664497	14229	INS	264	0.8552	0.6163	7	NT5C1A(0.00011193,0.932)	NA	NA	NA	NA	NA	NA	NA	NA	No	ID=1-39664463-39664473-TC,1-39664487-39664496-CTC,1-39664490-39664515-CTCCT;MOTIFS=TC,CTCCT,CTC;STRUC=<VC4442>	HPRC,HGSVC,1KG-ONT	No	0.135	Yes	NA,NA	NA	NA
chr1:39664497	14228	INS	316	0.9176	0.2999	3	NT5C1A(0.00011193,0.932)	NA	NA	NA	NA	NA	NA	NA	NA	No	ID=1-39664463-39664473-TC,1-39664487-39664496-CTC,1-39664490-39664515-CTCCT;MOTIFS=TC,CTCCT,CTC;STRUC=<VC4442>	HPRC,HGSVC,1KG-ONT	No	0.135	No	NA,NA	NA	NA
chr1:39664497	14226	INS	590	0.8235	0.6685	13	NT5C1A(0.00011193,0.932)	NA	NA	NA	NA	NA	NA	NA	NA	No	ID=1-39664463-39664473-TC,1-39664487-39664496-CTC,1-39664490-39664515-CTCCT;MOTIFS=TC,CTCCT,CTC;STRUC=<VC4442>	HPRC,HGSVC,1KG-ONT	No	0.135	Yes	NA,NA	NA	NA
chr1:39664497	14225	INS	392	0.8809	0.4358	8	NT5C1A(0.00011193,0.932)	NA	NA	NA	NA	NA	NA	NA	NA	No	ID=1-39664463-39664473-TC,1-39664487-39664496-CTC,1-39664490-39664515-CTCCT;MOTIFS=TC,CTCCT,CTC;STRUC=<VC4442>	HPRC,HGSVC,1KG-ONT	No	0.135	Yes	NA,NA	NA	NA
chr1:39664497	14224	INS	444	0.8701	0.4591	5	NT5C1A(0.00011193,0.932)	NA	NA	NA	NA	NA	NA	NA	NA	No	ID=1-39664463-39664473-TC,1-39664487-39664496-CTC,1-39664490-39664515-CTCCT;MOTIFS=TC,CTCCT,CTC;STRUC=<VC4442>	HPRC,HGSVC,1KG-ONT	No	0.135	Yes	NA,NA	NA	NA
chr1:39664497	14198	INS	371	0.9005	0.3731	12	NT5C1A(0.00011193,0.932)	NA	NA	NA	NA	NA	NA	NA	NA	No	ID=1-39664463-39664473-TC,1-39664487-39664496-CTC,1-39664490-39664515-CTCCT;MOTIFS=TC,CTCCT,CTC;STRUC=<VC4442>	HPRC,HGSVC,1KG-ONT	No	0.135	Yes	NA,NA	NA	NA
chr1:39664497	14197	INS	320	0.9056	0.3427	11	NT5C1A(0.00011193,0.932)	NA	NA	NA	NA	NA	NA	NA	NA	No	ID=1-39664463-39664473-TC,1-39664487-39664496-CTC,1-39664490-39664515-CTCCT;MOTIFS=TC,CTCCT,CTC;STRUC=<VC4442>	HPRC,HGSVC,1KG-ONT	No	0.135	Yes	NA,NA	NA	NA
chr1:39664497	14196	INS	278	0.8336	0.6021	4	NT5C1A(0.00011193,0.932)	NA	NA	NA	NA	NA	NA	NA	NA	No	ID=1-39664463-39664473-TC,1-39664487-39664496-CTC,1-39664490-39664515-CTCCT;MOTIFS=TC,CTCCT,CTC;STRUC=<VC4442>	HPRC,HGSVC,1KG-ONT	No	0.135	Yes	NA,NA	NA	NA
chr1:39664497	14195	INS	429	0.818	0.654	3	NT5C1A(0.00011193,0.932)	NA	NA	NA	NA	NA	NA	NA	NA	No	ID=1-39664463-39664473-TC,1-39664487-39664496-CTC,1-39664490-39664515-CTCCT;MOTIFS=TC,CTCCT,CTC;STRUC=<VC4442>	HPRC,HGSVC,1KG-ONT	No	0.135	Yes	NA,NA	NA	NA
chr1:39664497	14194	INS	532	0.8527	0.5592	13	NT5C1A(0.00011193,0.932)	NA	NA	NA	NA	NA	NA	NA	NA	No	ID=1-39664463-39664473-TC,1-39664487-39664496-CTC,1-39664490-39664515-CTCCT;MOTIFS=TC,CTCCT,CTC;STRUC=<VC4442>	HPRC,HGSVC,1KG-ONT	No	0.135	Yes	NA,NA	NA	NA
chr1:39664497	14193	INS	588	0.8236	0.663	39	NT5C1A(0.00011193,0.932)	NA	NA	NA	NA	NA	NA	NA	NA	No	ID=1-39664463-39664473-TC,1-39664487-39664496-CTC,1-39664490-39664515-CTCCT;MOTIFS=TC,CTCCT,CTC;STRUC=<VC4442>	HPRC,HGSVC,1KG-ONT	No	0.135	Yes	NA,NA	NA	NA
chr1:39664497	14192	INS	324	0.9474	0.2195	9	NT5C1A(0.00011193,0.932)	NA	NA	NA	NA	NA	NA	NA	NA	No	ID=1-39664463-39664473-TC,1-39664487-39664496-CTC,1-39664490-39664515-CTCCT;MOTIFS=TC,CTCCT,CTC;STRUC=<VC4442>	HPRC,HGSVC,1KG-ONT	No	0.135	Yes	NA,NA	NA	NA
chr1:39664497	14231	INS	280	0.8755	0.4747	5	NT5C1A(0.00011193,0.932)	NA	NA	NA	NA	NA	NA	NA	NA	No	ID=1-39664463-39664473-TC,1-39664487-39664496-CTC,1-39664490-39664515-CTCCT;MOTIFS=TC,CTCCT,CTC;STRUC=<VC4442>	HPRC,HGSVC,1KG-ONT	No	0.135	Yes	NA,NA	NA	NA
chr1:39664497	14222	INS	475	0.8686	0.496	7	NT5C1A(0.00011193,0.932)	NA	NA	NA	NA	NA	NA	NA	NA	No	ID=1-39664463-39664473-TC,1-39664487-39664496-CTC,1-39664490-39664515-CTCCT;MOTIFS=TC,CTCCT,CTC;STRUC=<VC4442>	HPRC,HGSVC,1KG-ONT	No	0.135	Yes	NA,NA	NA	NA
chr1:39664497	14209	INS	346	0.8848	0.478	16	NT5C1A(0.00011193,0.932)	NA	NA	NA	NA	NA	NA	NA	NA	No	ID=1-39664463-39664473-TC,1-39664487-39664496-CTC,1-39664490-39664515-CTCCT;MOTIFS=TC,CTCCT,CTC;STRUC=<VC4442>	HPRC,HGSVC,1KG-ONT	No	0.135	Yes	NA,NA	NA	NA
chr1:39664497	14210	INS	343	0.8759	0.5041	13	NT5C1A(0.00011193,0.932)	NA	NA	NA	NA	NA	NA	NA	NA	No	ID=1-39664463-39664473-TC,1-39664487-39664496-CTC,1-39664490-39664515-CTCCT;MOTIFS=TC,CTCCT,CTC;STRUC=<VC4442>	HPRC,HGSVC,1KG-ONT	No	0.135	Yes	NA,NA	NA	NA
chr1:39664497	14211	INS	307	0.8993	0.3763	2	NT5C1A(0.00011193,0.932)	NA	NA	NA	NA	NA	NA	NA	NA	No	ID=1-39664463-39664473-TC,1-39664487-39664496-CTC,1-39664490-39664515-CTCCT;MOTIFS=TC,CTCCT,CTC;STRUC=<VC4442>	HPRC,HGSVC,1KG-ONT	No	0.135	Yes	NA,NA	NA	NA
chr1:39664497	14212	INS	426	0.8236	0.6215	18	NT5C1A(0.00011193,0.932)	NA	NA	NA	NA	NA	NA	NA	NA	No	ID=1-39664463-39664473-TC,1-39664487-39664496-CTC,1-39664490-39664515-CTCCT;MOTIFS=TC,CTCCT,CTC;STRUC=<VC4442>	HPRC,HGSVC,1KG-ONT	No	0.135	Yes	NA,NA	NA	NA
chr1:39664497	14213	INS	381	0.8182	0.6656	5	NT5C1A(0.00011193,0.932)	NA	NA	NA	NA	NA	NA	NA	NA	No	ID=1-39664463-39664473-TC,1-39664487-39664496-CTC,1-39664490-39664515-CTCCT;MOTIFS=TC,CTCCT,CTC;STRUC=<VC4442>	HPRC,HGSVC,1KG-ONT	No	0.135	Yes	NA,NA	NA	NA
chr1:39664497	14214	INS	245	0.9008	0.3951	5	NT5C1A(0.00011193,0.932)	NA	NA	NA	NA	NA	NA	NA	NA	No	ID=1-39664463-39664473-TC,1-39664487-39664496-CTC,1-39664490-39664515-CTCCT;MOTIFS=TC,CTCCT,CTC;STRUC=<VC4442>	HPRC,HGSVC,1KG-ONT	No	0.135	Yes	NA,NA	NA	NA
chr1:39664497	14221	INS	503	0.8712	0.5109	14	NT5C1A(0.00011193,0.932)	NA	NA	NA	NA	NA	NA	NA	NA	No	ID=1-39664463-39664473-TC,1-39664487-39664496-CTC,1-39664490-39664515-CTCCT;MOTIFS=TC,CTCCT,CTC;STRUC=<VC4442>	HPRC,HGSVC,1KG-ONT	No	0.135	Yes	NA,NA	NA	NA
chr1:39664497	14215	INS	388	0.7932	0.694	5	NT5C1A(0.00011193,0.932)	NA	NA	NA	NA	NA	NA	NA	NA	No	ID=1-39664463-39664473-TC,1-39664487-39664496-CTC,1-39664490-39664515-CTCCT;MOTIFS=TC,CTCCT,CTC;STRUC=<VC4442>	HPRC,HGSVC,1KG-ONT	No	0.135	Yes	NA,NA	NA	NA
chr1:39664497	14220	INS	482	0.8615	0.5015	31	NT5C1A(0.00011193,0.932)	NA	NA	NA	NA	NA	NA	NA	NA	No	ID=1-39664463-39664473-TC,1-39664487-39664496-CTC,1-39664490-39664515-CTCCT;MOTIFS=TC,CTCCT,CTC;STRUC=<VC4442>	HPRC,HGSVC,1KG-ONT	No	0.135	Yes	NA,NA	NA	NA
chr1:39664497	14219	INS	339	0.9821	0.1695	10	NT5C1A(0.00011193,0.932)	NA	NA	NA	NA	NA	NA	NA	NA	No	ID=1-39664463-39664473-TC,1-39664487-39664496-CTC,1-39664490-39664515-CTCCT;MOTIFS=TC,CTCCT,CTC;STRUC=<VC4442>	HPRC,HGSVC,1KG-ONT	No	0.135	Yes	NA,NA	NA	NA
chr1:39664497	14218	INS	275	0.8073	0.6809	8	NT5C1A(0.00011193,0.932)	NA	NA	NA	NA	NA	NA	NA	NA	No	ID=1-39664463-39664473-TC,1-39664487-39664496-CTC,1-39664490-39664515-CTCCT;MOTIFS=TC,CTCCT,CTC;STRUC=<VC4442>	HPRC,HGSVC,1KG-ONT	No	0.135	Yes	NA,NA	NA	NA
chr1:39664497	14216	INS	1103	0.893	0.3677	1	NT5C1A(0.00011193,0.932)	NA	NA	NA	NA	NA	NA	NA	NA	No	ID=1-39664463-39664473-TC,1-39664487-39664496-CTC,1-39664490-39664515-CTCCT;MOTIFS=TC,CTCCT,CTC;STRUC=<VC4442>	HPRC,HGSVC	No	0.135	No	NA,NA	NA	NA
chr1:39664497	14217	INS	295	0.8455	0.5715	29	NT5C1A(0.00011193,0.932)	NA	NA	NA	NA	NA	NA	NA	NA	No	ID=1-39664463-39664473-TC,1-39664487-39664496-CTC,1-39664490-39664515-CTCCT;MOTIFS=TC,CTCCT,CTC;STRUC=<VC4442>	HPRC,HGSVC,1KG-ONT	No	0.135	Yes	NA,NA	NA	NA
chr1:39664497	14236	INS	291	0.8841	0.4318	1	NT5C1A(0.00011193,0.932)	NA	NA	NA	NA	NA	NA	NA	NA	No	ID=1-39664463-39664473-TC,1-39664487-39664496-CTC,1-39664490-39664515-CTCCT;MOTIFS=TC,CTCCT,CTC;STRUC=<VC4442>	HPRC,HGSVC,1KG-ONT	No	0.135	No	NA,NA	NA	NA
chr1:39664497	14227	INS	660	0.9113	0.3612	38	NT5C1A(0.00011193,0.932)	NA	NA	NA	NA	NA	NA	NA	NA	No	ID=1-39664463-39664473-TC,1-39664487-39664496-CTC,1-39664490-39664515-CTCCT;MOTIFS=TC,CTCCT,CTC;STRUC=<VC4442>	HPRC,HGSVC,1KG-ONT	No	0.135	Yes	NA,NA	NA	NA
chr1:39664497	14249	INS	289	0.8241	0.6287	8	NT5C1A(0.00011193,0.932)	NA	NA	NA	NA	NA	NA	NA	NA	No	ID=1-39664463-39664473-TC,1-39664487-39664496-CTC,1-39664490-39664515-CTCCT;MOTIFS=TC,CTCCT,CTC;STRUC=<VC4442>	HPRC,HGSVC,1KG-ONT	No	0.135	Yes	NA,NA	NA	NA
chr1:39664497	14248	INS	355	0.8739	0.4816	10	NT5C1A(0.00011193,0.932)	NA	NA	NA	NA	NA	NA	NA	NA	No	ID=1-39664463-39664473-TC,1-39664487-39664496-CTC,1-39664490-39664515-CTCCT;MOTIFS=TC,CTCCT,CTC;STRUC=<VC4442>	HPRC,HGSVC,1KG-ONT	No	0.135	Yes	NA,NA	NA	NA
chr1:39664497	14247	INS	368	0.8353	0.6795	3	NT5C1A(0.00011193,0.932)	NA	NA	NA	NA	NA	NA	NA	NA	No	ID=1-39664463-39664473-TC,1-39664487-39664496-CTC,1-39664490-39664515-CTCCT;MOTIFS=TC,CTCCT,CTC;STRUC=<VC4442>	HPRC,HGSVC,1KG-ONT	No	0.135	Yes	NA,NA	NA	NA
chr1:39664497	14246	INS	240	0.8706	0.5194	14	NT5C1A(0.00011193,0.932)	NA	NA	NA	NA	NA	NA	NA	NA	No	ID=1-39664463-39664473-TC,1-39664487-39664496-CTC,1-39664490-39664515-CTCCT;MOTIFS=TC,CTCCT,CTC;STRUC=<VC4442>	HPRC,HGSVC,1KG-ONT	No	0.135	Yes	NA,NA	NA	NA
chr1:39664497	14245	INS	219	0.9081	0.3455	30	NT5C1A(0.00011193,0.932)	NA	NA	NA	NA	NA	NA	NA	NA	No	ID=1-39664463-39664473-TC,1-39664487-39664496-CTC,1-39664490-39664515-CTCCT;MOTIFS=TC,CTCCT,CTC;STRUC=<VC4442>	HPRC,HGSVC,1KG-ONT	No	0.135	Yes	NA,NA	NA	NA
chr1:39664497	14244	INS	267	0.8735	0.517	9	NT5C1A(0.00011193,0.932)	NA	NA	NA	NA	NA	NA	NA	NA	No	ID=1-39664463-39664473-TC,1-39664487-39664496-CTC,1-39664490-39664515-CTCCT;MOTIFS=TC,CTCCT,CTC;STRUC=<VC4442>	HPRC,HGSVC,1KG-ONT	No	0.135	Yes	NA,NA	NA	NA
chr1:39664497	14243	INS	195	0.8536	0.5659	8	NT5C1A(0.00011193,0.932)	NA	NA	NA	NA	NA	NA	NA	NA	No	ID=1-39664463-39664473-TC,1-39664487-39664496-CTC,1-39664490-39664515-CTCCT;MOTIFS=TC,CTCCT,CTC;STRUC=<VC4442>	HPRC,HGSVC,1KG-ONT	No	0.135	Yes	NA,NA	NA	NA
chr1:39664497	14242	INS	644	0.8549	0.5511	5	NT5C1A(0.00011193,0.932)	NA	NA	NA	NA	NA	NA	NA	NA	No	ID=1-39664463-39664473-TC,1-39664487-39664496-CTC,1-39664490-39664515-CTCCT;MOTIFS=TC,CTCCT,CTC;STRUC=<VC4442>	HPRC,HGSVC,1KG-ONT	No	0.135	Yes	NA,NA	NA	NA
chr1:39664497	14241	INS	329	0.942	0.2449	7	NT5C1A(0.00011193,0.932)	NA	NA	NA	NA	NA	NA	NA	NA	No	ID=1-39664463-39664473-TC,1-39664487-39664496-CTC,1-39664490-39664515-CTCCT;MOTIFS=TC,CTCCT,CTC;STRUC=<VC4442>	HPRC,HGSVC,1KG-ONT	No	0.135	Yes	NA,NA	NA	NA
chr1:39664497	14240	INS	401	0.8813	0.4539	2	NT5C1A(0.00011193,0.932)	NA	NA	NA	NA	NA	NA	NA	NA	No	ID=1-39664463-39664473-TC,1-39664487-39664496-CTC,1-39664490-39664515-CTCCT;MOTIFS=TC,CTCCT,CTC;STRUC=<VC4442>	HPRC,HGSVC,1KG-ONT	No	0.135	No	NA,NA	NA	NA
chr1:39664497	14239	INS	311	0.8554	0.504	11	NT5C1A(0.00011193,0.932)	NA	NA	NA	NA	NA	NA	NA	NA	No	ID=1-39664463-39664473-TC,1-39664487-39664496-CTC,1-39664490-39664515-CTCCT;MOTIFS=TC,CTCCT,CTC;STRUC=<VC4442>	HPRC,HGSVC,1KG-ONT	No	0.135	No	NA,NA	NA	NA
chr1:39664497	14238	INS	184	0.8566	0.5233	5	NT5C1A(0.00011193,0.932)	NA	NA	NA	NA	NA	NA	NA	NA	No	ID=1-39664463-39664473-TC,1-39664487-39664496-CTC,1-39664490-39664515-CTCCT;MOTIFS=TC,CTCCT,CTC;STRUC=<VC4442>	HPRC,HGSVC,1KG-ONT	No	0.135	No	NA,NA	NA	NA
chr1:39664497	14237	INS	360	0.9263	0.2717	5	NT5C1A(0.00011193,0.932)	NA	NA	NA	NA	NA	NA	NA	NA	No	ID=1-39664463-39664473-TC,1-39664487-39664496-CTC,1-39664490-39664515-CTCCT;MOTIFS=TC,CTCCT,CTC;STRUC=<VC4442>	HPRC,HGSVC,1KG-ONT	No	0.135	Yes	NA,NA	NA	NA
chr1:39664497	14250	INS	403	0.8483	0.6311	4	NT5C1A(0.00011193,0.932)	NA	NA	NA	NA	NA	NA	NA	NA	No	ID=1-39664463-39664473-TC,1-39664487-39664496-CTC,1-39664490-39664515-CTCCT;MOTIFS=TC,CTCCT,CTC;STRUC=<VC4442>	HPRC,HGSVC,1KG-ONT	No	0.135	Yes	NA,NA	NA	NA
chr1:39664497	14235	INS	207	0.8613	0.5004	30	NT5C1A(0.00011193,0.932)	NA	NA	NA	NA	NA	NA	NA	NA	No	ID=1-39664463-39664473-TC,1-39664487-39664496-CTC,1-39664490-39664515-CTCCT;MOTIFS=TC,CTCCT,CTC;STRUC=<VC4442>	HPRC,HGSVC,1KG-ONT	No	0.135	Yes	NA,NA	NA	NA
chr1:39664497	14234	INS	361	0.8495	0.5509	10	NT5C1A(0.00011193,0.932)	NA	NA	NA	NA	NA	NA	NA	NA	No	ID=1-39664463-39664473-TC,1-39664487-39664496-CTC,1-39664490-39664515-CTCCT;MOTIFS=TC,CTCCT,CTC;STRUC=<VC4442>	HPRC,HGSVC,1KG-ONT	No	0.135	No	NA,NA	NA	NA
chr1:39664497	14233	INS	419	0.8613	0.4972	1	NT5C1A(0.00011193,0.932)	NA	NA	NA	NA	NA	NA	NA	NA	No	ID=1-39664463-39664473-TC,1-39664487-39664496-CTC,1-39664490-39664515-CTCCT;MOTIFS=TC,CTCCT,CTC;STRUC=<VC4442>	HPRC,HGSVC,1KG-ONT	No	0.135	No	NA,NA	NA	NA
chr1:39664497	14232	INS	277	0.8763	0.5178	1	NT5C1A(0.00011193,0.932)	NA	NA	NA	NA	NA	NA	NA	NA	No	ID=1-39664463-39664473-TC,1-39664487-39664496-CTC,1-39664490-39664515-CTCCT;MOTIFS=TC,CTCCT,CTC;STRUC=<VC4442>	HPRC,HGSVC,1KG-ONT	No	0.135	No	NA,NA	NA	NA
chr1:39664497	14208	INS	317	0.9289	0.2736	10	NT5C1A(0.00011193,0.932)	NA	NA	NA	NA	NA	NA	NA	NA	No	ID=1-39664463-39664473-TC,1-39664487-39664496-CTC,1-39664490-39664515-CTCCT;MOTIFS=TC,CTCCT,CTC;STRUC=<VC4442>	HPRC,HGSVC,1KG-ONT	No	0.135	Yes	NA,NA	NA	NA
chr1:39664497	14207	INS	310	0.8322	0.6024	4	NT5C1A(0.00011193,0.932)	NA	NA	NA	NA	NA	NA	NA	NA	No	ID=1-39664463-39664473-TC,1-39664487-39664496-CTC,1-39664490-39664515-CTCCT;MOTIFS=TC,CTCCT,CTC;STRUC=<VC4442>	HPRC,HGSVC,1KG-ONT	No	0.135	Yes	NA,NA	NA	NA
chr1:39664497	14206	INS	328	0.9553	0.1953	22	NT5C1A(0.00011193,0.932)	NA	NA	NA	NA	NA	NA	NA	NA	No	ID=1-39664463-39664473-TC,1-39664487-39664496-CTC,1-39664490-39664515-CTCCT;MOTIFS=TC,CTCCT,CTC;STRUC=<VC4442>	HPRC,HGSVC,1KG-ONT	No	0.135	Yes	NA,NA	NA	NA
chr1:39664497	14205	INS	358	0.8128	0.6606	12	NT5C1A(0.00011193,0.932)	NA	NA	NA	NA	NA	NA	NA	NA	No	ID=1-39664463-39664473-TC,1-39664487-39664496-CTC,1-39664490-39664515-CTCCT;MOTIFS=TC,CTCCT,CTC;STRUC=<VC4442>	HPRC,HGSVC,1KG-ONT	No	0.135	Yes	NA,NA	NA	NA
chr1:39664497	14204	INS	383	0.9119	0.319	9	NT5C1A(0.00011193,0.932)	NA	NA	NA	NA	NA	NA	NA	NA	No	ID=1-39664463-39664473-TC,1-39664487-39664496-CTC,1-39664490-39664515-CTCCT;MOTIFS=TC,CTCCT,CTC;STRUC=<VC4442>	HPRC,HGSVC,1KG-ONT	No	0.135	Yes	NA,NA	NA	NA
chr1:39664497	14203	INS	401	0.8147	0.682	19	NT5C1A(0.00011193,0.932)	NA	NA	NA	NA	NA	NA	NA	NA	No	ID=1-39664463-39664473-TC,1-39664487-39664496-CTC,1-39664490-39664515-CTCCT;MOTIFS=TC,CTCCT,CTC;STRUC=<VC4442>	HPRC,HGSVC,1KG-ONT	No	0.135	Yes	NA,NA	NA	NA
chr1:39664497	14202	INS	304	0.7929	0.6859	6	NT5C1A(0.00011193,0.932)	NA	NA	NA	NA	NA	NA	NA	NA	No	ID=1-39664463-39664473-TC,1-39664487-39664496-CTC,1-39664490-39664515-CTCCT;MOTIFS=TC,CTCCT,CTC;STRUC=<VC4442>	HPRC,HGSVC,1KG-ONT	No	0.135	No	NA,NA	NA	NA
chr1:39664497	14201	INS	337	0.9154	0.3204	23	NT5C1A(0.00011193,0.932)	NA	NA	NA	NA	NA	NA	NA	NA	No	ID=1-39664463-39664473-TC,1-39664487-39664496-CTC,1-39664490-39664515-CTCCT;MOTIFS=TC,CTCCT,CTC;STRUC=<VC4442>	HPRC,HGSVC,1KG-ONT	No	0.135	Yes	NA,NA	NA	NA
chr1:39664497	14200	INS	280	0.8346	0.6017	11	NT5C1A(0.00011193,0.932)	NA	NA	NA	NA	NA	NA	NA	NA	No	ID=1-39664463-39664473-TC,1-39664487-39664496-CTC,1-39664490-39664515-CTCCT;MOTIFS=TC,CTCCT,CTC;STRUC=<VC4442>	HPRC,HGSVC,1KG-ONT	No	0.135	Yes	NA,NA	NA	NA
chr1:39664497	14199	INS	403	0.853	0.5345	21	NT5C1A(0.00011193,0.932)	NA	NA	NA	NA	NA	NA	NA	NA	No	ID=1-39664463-39664473-TC,1-39664487-39664496-CTC,1-39664490-39664515-CTCCT;MOTIFS=TC,CTCCT,CTC;STRUC=<VC4442>	HPRC,HGSVC,1KG-ONT	No	0.135	No	NA,NA	NA	NA
chr1:39664498	14251	INS	330	0.8429	0.5794	11	NT5C1A(0.00011193,0.932)	NA	NA	NA	NA	NA	NA	NA	NA	No	ID=1-39664463-39664473-TC,1-39664487-39664496-CTC,1-39664490-39664515-CTCCT;MOTIFS=TC,CTCCT,CTC;STRUC=<VC4442>	HPRC,HGSVC,1KG-ONT	No	0.135	Yes	NA,NA	NA	NA
chr1:39664501	14252	INS	321	0.9097	0.3322	76	NT5C1A(0.00011193,0.932)	NA	NA	NA	NA	NA	NA	NA	NA	No	ID=1-39664463-39664473-TC,1-39664487-39664496-CTC,1-39664490-39664515-CTCCT;MOTIFS=TC,CTCCT,CTC;STRUC=<VC4442>	HPRC,HGSVC,1KG-ONT	No	0.135	Yes	NA,NA	NA	NA
chr1:39664510	14253	INS	393	0.8779	0.428	13	NT5C1A(0.00011193,0.932)	NA	NA	NA	NA	NA	NA	NA	NA	No	ID=1-39664463-39664473-TC,1-39664487-39664496-CTC,1-39664490-39664515-CTCCT;MOTIFS=TC,CTCCT,CTC;STRUC=<VC4442>	HPRC,HGSVC,1KG-ONT	No	0.135	Yes	NA,NA	NA	NA
chr1:39664515	14255	INS	302	0.8786	0.4286	57	NT5C1A(0.00011193,0.932)	NA	NA	NA	NA	NA	NA	NA	NA	No	ID=1-39664463-39664473-TC,1-39664487-39664496-CTC,1-39664490-39664515-CTCCT;MOTIFS=TC,CTCCT,CTC;STRUC=<VC4442>	HPRC,HGSVC,1KG-ONT	No	0.135	Yes	NA,NA	NA	NA
chr1:39664515	14254	INS	304	0.8597	0.5044	21	NT5C1A(0.00011193,0.932)	NA	NA	NA	NA	NA	NA	NA	NA	No	ID=1-39664463-39664473-TC,1-39664487-39664496-CTC,1-39664490-39664515-CTCCT;MOTIFS=TC,CTCCT,CTC;STRUC=<VC4442>	HPRC,HGSVC,1KG-ONT	No	0.135	Yes	NA,NA	NA	NA
chr1:39671819	14256	INS	736	0.8748	0.4595	1	NT5C1A(0.00011193,0.932)	NA	NA	NA	NA	NA	NA	NA	NA	No	NA	NA	No	8.085	No	NA,NA	NA	NA
chr1:39672129	14257	INS	133	0.8595	0.5057	1	NA	NA	NA	NA	NA	NA	NA	NA	promoter	No	NA	NA	No	9.89	No	NA,NA	NA	NA
chr1:39684265	14258	INS	50	0.8944	0.685	1	HPCAL4(1.477e-05,1.285)	NA	NA	NA	NA	NA	NA	NA	NA	No	NA	NA	No	1.9	No	NA,NA	NA	NA
chr1:39685842	14259	DEL	300	0.8628	0.4831	1	HPCAL4(1.477e-05,1.285)	NA	NA	NA	NA	NA	NA	NA	NA	No	ID=1-39685879-39685893-A;MOTIFS=A;STRUC=<TR66146>	NA	No	0.123	No	NA,NA	NA	NA
chr1:39698482	14260	DEL	73	0.9068	0.3297	1	PPIE(0.002522,0.772)	NA	NA	NA	NA	NA	NA	NA	NA	No	NA	NA	Yes	2.515	No	NA,NA	NA	NA
chr1:39698500	14261	INS	77	0.8602	0.5044	2	PPIE(0.002522,0.772)	NA	NA	NA	NA	NA	NA	NA	NA	No	NA	NA	No	8.601	Yes	NA,NA	NA	NA
chr1:39699727	14262	DEL	2334	0.9853	0.0479	7	PPIE(0.002522,0.772)	NA	NA	NA	NA	NA	NA	NA	enhancer	No	ID=1-39699741-39699756-T;MOTIFS=T;STRUC=(T)n,ID=1-39700755-39700767-CTTC;MOTIFS=CTTC;STRUC=<TR66178>,ID=1-39700765-39700775-TCC;MOTIFS=TCC;STRUC=<TR66179>,ID=1-39701029-39701039-AG;MOTIFS=AG;STRUC=<TR66180>,ID=1-39701575-39701621-CA;MOTIFS=CA;STRUC=<TR66181>	HPRC	Yes	5.595	No	NA,NA	NA	NA
chr1:39784524	14263	DEL	121	0.8766	0.5295	317	BMP8B(2.9251e-05,1.297)	NA	NA	NA	NA	NA	NA	NA	NA	Yes	ID=1-39784616-39784630-TGAA;MOTIFS=TGAA;STRUC=(TGAA)n	HPRC,HGSVC,1KG-ONT	No	1.053	Yes	NA,NA	NA	NA
chr1:39796908	14264	INS	113	0.9084	0.3688	13	NA	NA	NA	NA	NA	NA	NA	NA	NA	No	NA	HPRC,HGSVC,1KG-ONT	Yes	0.135	Yes	NA,NA	NA	NA
chr1:39798047	14265	INS	327	0.969	0.1285	35	NA	NA	NA	NA	NA	NA	NA	NA	NA	No	ID=1-39798045-39798054-A;MOTIFS=A;STRUC=<TR66330>	NA	Yes	0.155	Yes	NA,NA	NA	NA
chr1:39819464	14266	DEL	60	0.8833	0.4829	3	NA	NA	NA	NA	NA	NA	NA	NA	NA	No	ID=1-39819455-39819523-TGGTGGGAGGACGCCTTTGT;MOTIFS=TGGTGGGAGGACGCCTTTGT;STRUC=<TR66381>	NA	Yes	17.31	Yes	NA,NA	NA	NA
chr1:39833654	14267	DEL	59	0.8994	0.3584	99	NA	NA	NA	NA	NA	NA	NA	NA	NA	No	NA	HPRC,1KG-ONT	No	5.161	Yes	NA,NA	NA	NA
chr1:39838426	14268	INS	349	0.9842	0.1438	1	TRIT1(2.7872e-10,1.006)	NA	NA	NA	NA	NA	NA	NA	NA	No	NA	HPRC,HGSVC	No	7.011	No	NA,NA	NA	NA
chr1:39874015	14269	INS	311	0.9245	0.288	3	TRIT1(2.7872e-10,1.006)	NA	NA	NA	NA	NA	NA	NA	NA	No	NA	NA	Yes	2.941	Yes	NA,NA	NA	NA
chr1:39888757	14270	INS	322	0.9786	0.0816	412	NA	NA	NA	NA	NA	NA	NA	NA	NA	No	NA	HPRC,HGSVC,1KG-ONT	Yes	0.354	Yes	NA,NA	NA	NA
chr1:39888769	14271	INS	305	0.8909	0.4075	74	NA	NA	NA	NA	NA	NA	NA	NA	NA	No	NA	HPRC,HGSVC,1KG-ONT	Yes	2.17	Yes	NA,NA	NA	NA
chr1:39911333	14272	DEL	2507	0.8186	0.6748	1	NA	NA	NA	NA	NA	NA	NA	NA	NA	No	ID=1-39911439-39911449-TCT;MOTIFS=TCT;STRUC=<TR66553>,ID=1-39912186-39912201-A;MOTIFS=A;STRUC=<TR66554>,ID=1-39912357-39912365-A;MOTIFS=A;STRUC=<TR66555>,ID=1-39912362-39912377-AAAT;MOTIFS=AAAT;STRUC=<TR66556>,ID=1-39912370-39912391-AAATAAA;MOTIFS=AAATAAA;STRUC=<TR66557>,ID=1-39912447-39912457-T;MOTIFS=T;STRUC=<TR66558>,ID=1-39912475-39912494-TTTA;MOTIFS=TTTA;STRUC=<TR66559>	NA	Yes	0.454	No	NA,NA	NA	NA
chr1:39912996	14273	DEL	175	0.8635	0.52	1	NA	NA	NA	NA	NA	NA	NA	NA	NA	No	NA	NA	No	0.238	No	NA,NA	NA	NA
chr1:39945193	14274	DEL	305	0.9803	0.1819	1	NA	NA	NA	NA	NA	NA	NA	NA	NA	No	ID=1-39945402-39945411-T;MOTIFS=T;STRUC=<TR66634>	HPRC,HGSVC	No	0.186	No	NA,NA	NA	NA
chr1:39961326	14275	INS	60	0.7957	0.6946	1	MFSD2A(0.20836,0.572)	NA	NA	NA	NA	NA	NA	NA	NA	No	ID=1-39961232-39961241-CT,1-39961320-39961325-C,1-39961326-39961345-C,1-39961351-39961367-TTTG;MOTIFS=C,CT,TTTG;STRUC=<VC4477>	NA	No	2.53	No	NA,NA	NA	NA
chr1:39971618	14276	INS	295	0.8916	0.4594	31	NA	NA	NA	NA	NA	NA	NA	NA	NA	No	NA	HGSVC,1KG-ONT	Yes	5.501	Yes	NA,NA	NA	NA
chr1:39976096	14277	DEL	262	0.9623	0.1692	11	NA	NA	NA	NA	NA	NA	NA	NA	NA	No	NA	HPRC,HGSVC,1KG-ONT	No	2.438	Yes	NA,NA	NA	NA
chr1:39979015	14278	DEL	275	0.8503	0.5464	1	NA	NA	NA	NA	NA	NA	NA	NA	NA	No	NA	NA	Yes	0.337	No	NA,NA	NA	NA
chr1:39999020	14286	INS	78	0.833	0.6421	24	NA	NA	NA	NA	NA	NA	NA	NA	NA	No	ID=1-39999020-39999058-CCTCTC,1-39999038-39999041-CCT,1-39999053-39999077-CTCCCC;MOTIFS=CCT,CCTCTC,CTCCCC;STRUC=<VC4480>	HPRC,HGSVC,1KG-ONT	Yes	0.44	Yes	NA,NA	NA	NA
chr1:39999020	14283	INS	60	0.8644	0.5199	21	NA	NA	NA	NA	NA	NA	NA	NA	NA	No	ID=1-39999020-39999058-CCTCTC,1-39999038-39999041-CCT,1-39999053-39999077-CTCCCC;MOTIFS=CCT,CCTCTC,CTCCCC;STRUC=<VC4480>	HPRC,HGSVC,1KG-ONT	Yes	0.44	Yes	NA,NA	NA	NA
chr1:39999020	14282	INS	54	0.9209	0.3324	18	NA	NA	NA	NA	NA	NA	NA	NA	NA	No	ID=1-39999020-39999058-CCTCTC,1-39999038-39999041-CCT,1-39999053-39999077-CTCCCC;MOTIFS=CCT,CCTCTC,CTCCCC;STRUC=<VC4480>	HPRC,HGSVC,1KG-ONT	Yes	0.44	No	NA,NA	NA	NA
chr1:39999020	14281	INS	52	0.8368	0.599	5	NA	NA	NA	NA	NA	NA	NA	NA	NA	No	ID=1-39999020-39999058-CCTCTC,1-39999038-39999041-CCT,1-39999053-39999077-CTCCCC;MOTIFS=CCT,CCTCTC,CTCCCC;STRUC=<VC4480>	HPRC,HGSVC,1KG-ONT	Yes	0.44	No	NA,NA	NA	NA
chr1:39999020	14280	INS	110	0.8522	0.5332	10	NA	NA	NA	NA	NA	NA	NA	NA	NA	No	ID=1-39999020-39999058-CCTCTC,1-39999038-39999041-CCT,1-39999053-39999077-CTCCCC;MOTIFS=CCT,CCTCTC,CTCCCC;STRUC=<VC4480>	HPRC,HGSVC	Yes	0.44	Yes	NA,NA	NA	NA
chr1:39999020	14279	INS	50	0.8844	0.4056	21	NA	NA	NA	NA	NA	NA	NA	NA	NA	No	ID=1-39999020-39999058-CCTCTC,1-39999038-39999041-CCT,1-39999053-39999077-CTCCCC;MOTIFS=CCT,CCTCTC,CTCCCC;STRUC=<VC4480>	HPRC,HGSVC,1KG-ONT	Yes	0.44	Yes	NA,NA	NA	NA
chr1:39999020	14284	INS	66	0.8508	0.5432	34	NA	NA	NA	NA	NA	NA	NA	NA	NA	No	ID=1-39999020-39999058-CCTCTC,1-39999038-39999041-CCT,1-39999053-39999077-CTCCCC;MOTIFS=CCT,CCTCTC,CTCCCC;STRUC=<VC4480>	HPRC,HGSVC,1KG-ONT	Yes	0.44	Yes	NA,NA	NA	NA
chr1:39999020	14285	INS	72	0.9106	0.5446	31	NA	NA	NA	NA	NA	NA	NA	NA	NA	No	ID=1-39999020-39999058-CCTCTC,1-39999038-39999041-CCT,1-39999053-39999077-CTCCCC;MOTIFS=CCT,CCTCTC,CTCCCC;STRUC=<VC4480>	HPRC,HGSVC,1KG-ONT	Yes	0.44	Yes	NA,NA	NA	NA
chr1:39999020	14287	INS	95	0.8461	0.6231	12	NA	NA	NA	NA	NA	NA	NA	NA	NA	No	ID=1-39999020-39999058-CCTCTC,1-39999038-39999041-CCT,1-39999053-39999077-CTCCCC;MOTIFS=CCT,CCTCTC,CTCCCC;STRUC=<VC4480>	HPRC,HGSVC	Yes	0.44	Yes	NA,NA	NA	NA
chr1:39999044	14288	INS	78	0.815	0.6844	6	NA	NA	NA	NA	NA	NA	NA	NA	NA	No	ID=1-39999020-39999058-CCTCTC,1-39999038-39999041-CCT,1-39999053-39999077-CTCCCC;MOTIFS=CCT,CCTCTC,CTCCCC;STRUC=<VC4480>	HPRC,HGSVC,1KG-ONT	Yes	0.44	No	NA,NA	NA	NA
chr1:39999053	14292	INS	120	0.8337	0.6034	3	NA	NA	NA	NA	NA	NA	NA	NA	NA	No	ID=1-39999020-39999058-CCTCTC,1-39999038-39999041-CCT,1-39999053-39999077-CTCCCC;MOTIFS=CCT,CCTCTC,CTCCCC;STRUC=<VC4480>	HPRC	Yes	0.44	No	NA,NA	NA	NA
chr1:39999053	14291	INS	102	0.8428	0.5721	14	NA	NA	NA	NA	NA	NA	NA	NA	NA	No	ID=1-39999020-39999058-CCTCTC,1-39999038-39999041-CCT,1-39999053-39999077-CTCCCC;MOTIFS=CCT,CCTCTC,CTCCCC;STRUC=<VC4480>	HPRC,HGSVC	Yes	0.44	Yes	NA,NA	NA	NA
chr1:39999053	14289	INS	84	0.8445	0.5681	26	NA	NA	NA	NA	NA	NA	NA	NA	NA	No	ID=1-39999020-39999058-CCTCTC,1-39999038-39999041-CCT,1-39999053-39999077-CTCCCC;MOTIFS=CCT,CCTCTC,CTCCCC;STRUC=<VC4480>	HPRC,HGSVC,1KG-ONT	Yes	0.44	Yes	NA,NA	NA	NA
chr1:39999053	14290	INS	90	0.9066	0.3275	29	NA	NA	NA	NA	NA	NA	NA	NA	NA	No	ID=1-39999020-39999058-CCTCTC,1-39999038-39999041-CCT,1-39999053-39999077-CTCCCC;MOTIFS=CCT,CCTCTC,CTCCCC;STRUC=<VC4480>	HPRC,HGSVC,1KG-ONT	Yes	0.44	Yes	NA,NA	NA	NA
chr1:39999061	14293	INS	51	0.8036	0.6795	5	NA	NA	NA	NA	NA	NA	NA	NA	NA	No	ID=1-39999020-39999058-CCTCTC,1-39999038-39999041-CCT,1-39999053-39999077-CTCCCC;MOTIFS=CCT,CCTCTC,CTCCCC;STRUC=<VC4480>	HPRC,HGSVC,1KG-ONT	Yes	0.44	Yes	NA,NA	NA	NA
chr1:39999062	14294	INS	77	0.8665	0.5062	14	NA	NA	NA	NA	NA	NA	NA	NA	NA	No	ID=1-39999020-39999058-CCTCTC,1-39999038-39999041-CCT,1-39999053-39999077-CTCCCC;MOTIFS=CCT,CCTCTC,CTCCCC;STRUC=<VC4480>	HPRC,HGSVC,1KG-ONT	Yes	0.44	Yes	NA,NA	NA	NA
chr1:39999067	14295	INS	70	0.8684	0.4952	6	NA	NA	NA	NA	NA	NA	NA	NA	NA	No	ID=1-39999020-39999058-CCTCTC,1-39999038-39999041-CCT,1-39999053-39999077-CTCCCC;MOTIFS=CCT,CCTCTC,CTCCCC;STRUC=<VC4480>	HPRC,HGSVC,1KG-ONT	Yes	0.44	No	NA,NA	NA	NA
chr1:39999068	14296	INS	87	0.8929	0.3786	4	NA	NA	NA	NA	NA	NA	NA	NA	NA	No	ID=1-39999020-39999058-CCTCTC,1-39999038-39999041-CCT,1-39999053-39999077-CTCCCC;MOTIFS=CCT,CCTCTC,CTCCCC;STRUC=<VC4480>	HPRC,HGSVC,1KG-ONT	Yes	0.44	No	NA,NA	NA	NA
chr1:39999701	14297	DEL	372	0.8118	0.6657	1	NA	NA	NA	NA	NA	NA	NA	NA	NA	No	NA	NA	No	0.032	No	NA,NA	NA	NA
chr1:40008337	14299	INS	128	0.817	0.6241	11	NA	NA	NA	NA	NA	NA	NA	NA	NA	No	ID=1-40008226-40008239-ATA,1-40008396-40008415-AAAAT,1-40008524-40008543-AAAAT;MOTIFS=AAAAT,ATA;STRUC=<VC4482>	HPRC,HGSVC	No	2.44	Yes	NA,NA	NA	NA
chr1:40008337	14300	DEL	128	0.916	0.3032	687	NA	NA	NA	NA	NA	NA	NA	NA	NA	No	ID=1-40008226-40008239-ATA,1-40008396-40008415-AAAAT,1-40008524-40008543-AAAAT;MOTIFS=AAAAT,ATA;STRUC=<VC4482>	HPRC,HGSVC,1KG-ONT	No	0.914	Yes	NA,NA	NA	NA
chr1:40030772	14301	INS	115	0.8339	0.5914	88	NA	NA	NA	NA	NA	NA	NA	NA	enhancer	No	NA	HPRC,HGSVC,1KG-ONT	Yes	10.85	Yes	NA,NA	NA	NA
chr1:40050405	14302	INS	115	0.8518	0.534	23	CAP1(0.99992,0.361)	CAP1(0.99992,0.361)	CAP1(0.99992,0.361)	NA	NA	NA	NA	NA	NA	No	NA	HPRC,HGSVC,1KG-ONT	Yes	0.046	Yes	NA,NA	NA	NA
chr1:40050405	14303	INS	113	0.9609	0.1692	1068	CAP1(0.99992,0.361)	CAP1(0.99992,0.361)	CAP1(0.99992,0.361)	NA	NA	NA	NA	NA	NA	No	NA	HPRC,HGSVC,1KG-ONT	Yes	0.046	Yes	NA,NA	NA	NA
chr1:40059014	14304	INS	306	0.98	0.079	302	CAP1(0.99992,0.361)	CAP1(0.99992,0.361)	CAP1(0.99992,0.361)	NA	NA	NA	NA	NA	enhancer	No	NA	HPRC,HGSVC,1KG-ONT	Yes	10.52	Yes	NA,NA	NA	NA
chr1:40060034	14305	INS	50	0.8764	0.4468	1	CAP1(0.99992,0.361)	CAP1(0.99992,0.361)	CAP1(0.99992,0.361)	NA	NA	NA	NA	NA	NA	No	NA	NA	Yes	8.609	No	NA,NA	NA	NA
chr1:40132583	14307	INS	60	0.859	0.5404	45	NA	NA	NA	NA	NA	NA	NA	NA	NA	No	NA	HPRC,HGSVC	Yes	0.142	Yes	NA,NA	NA	NA
chr1:40132583	14308	INS	90	0.8669	0.4956	10	NA	NA	NA	NA	NA	NA	NA	NA	NA	No	NA	1KG-ONT	Yes	0.142	Yes	NA,NA	NA	NA
chr1:40132620	14309	INS	150	0.8635	0.5251	7	NA	NA	NA	NA	NA	NA	NA	NA	NA	No	ID=1-40132583-40132643-AATAAATATAAATTTTATATTTATTATAAA;MOTIFS=AATAAATATAAATTTTATATTTATTATAAA;STRUC=<TR66980>	HPRC,HGSVC	Yes	0.167	Yes	NA,NA	NA	NA
chr1:40132620	14310	INS	180	0.828	0.6187	19	NA	NA	NA	NA	NA	NA	NA	NA	NA	No	ID=1-40132583-40132643-AATAAATATAAATTTTATATTTATTATAAA;MOTIFS=AATAAATATAAATTTTATATTTATTATAAA;STRUC=<TR66980>	HPRC,HGSVC	No	0.167	Yes	NA,NA	NA	NA
chr1:40132620	14311	INS	210	0.8211	0.6646	9	NA	NA	NA	NA	NA	NA	NA	NA	NA	No	ID=1-40132583-40132643-AATAAATATAAATTTTATATTTATTATAAA;MOTIFS=AATAAATATAAATTTTATATTTATTATAAA;STRUC=<TR66980>	HPRC,HGSVC	No	0.167	Yes	NA,NA	NA	NA
chr1:40147796	14312	INS	342	0.8951	0.3799	7	NA	NA	NA	NA	NA	NA	NA	NA	NA	No	NA	NA	Yes	0.469	Yes	NA,NA	NA	NA
chr1:40169266	14313	DEL	79	0.8239	0.6268	1	RLF(1.0,0.087)	RLF(1.0,0.087)	NA	NA	NA	NA	NA	NA	NA	No	NA	NA	Yes	2.657	No	NA,NA	NA	NA
chr1:40200834	14314	DEL	105	0.8938	0.3987	2	RLF(1.0,0.087)	RLF(1.0,0.087)	NA	NA	NA	NA	NA	NA	NA	No	ID=1-40200750-40200764-TA,1-40200867-40200939-AC,1-40200972-40200984-AC,1-40201022-40201031-AC,1-40201032-40201042-AC,1-40201041-40201049-C,1-40201055-40201070-CA,1-40201069-40201086-C;MOTIFS=AC,C,CA,TA;STRUC=<VC4503>	1KG-ONT	Yes	2.147	No	NA,NA	NA	NA
chr1:40200919	14316	INS	51	0.8584	0.569	89	RLF(1.0,0.087)	RLF(1.0,0.087)	NA	NA	NA	NA	NA	NA	NA	No	ID=1-40200750-40200764-TA,1-40200867-40200939-AC,1-40200972-40200984-AC,1-40201022-40201031-AC,1-40201032-40201042-AC,1-40201041-40201049-C,1-40201055-40201070-CA,1-40201069-40201086-C;MOTIFS=AC,C,CA,TA;STRUC=<VC4503>	NA	No	0.692	Yes	NA,NA	NA	NA
chr1:40200919	14315	INS	57	0.8784	0.4586	11	RLF(1.0,0.087)	RLF(1.0,0.087)	NA	NA	NA	NA	NA	NA	NA	No	ID=1-40200750-40200764-TA,1-40200867-40200939-AC,1-40200972-40200984-AC,1-40201022-40201031-AC,1-40201032-40201042-AC,1-40201041-40201049-C,1-40201055-40201070-CA,1-40201069-40201086-C;MOTIFS=AC,C,CA,TA;STRUC=<VC4503>	NA	Yes	0.692	No	NA,NA	NA	NA
chr1:40200983	14317	INS	54	0.8099	0.6799	8	RLF(1.0,0.087)	RLF(1.0,0.087)	NA	NA	NA	NA	NA	NA	NA	No	ID=1-40200750-40200764-TA,1-40200867-40200939-AC,1-40200972-40200984-AC,1-40201022-40201031-AC,1-40201032-40201042-AC,1-40201041-40201049-C,1-40201055-40201070-CA,1-40201069-40201086-C;MOTIFS=AC,C,CA,TA;STRUC=<VC4503>	NA	No	2.387	No	NA,NA	NA	NA
chr1:40232514	14318	INS	130	0.8825	0.4158	1	RLF(1.0,0.087)	RLF(1.0,0.087)	NA	NA	NA	NA	NA	NA	enhancer	No	NA	NA	Yes	5.771	No	NA,NA	NA	NA
chr1:40246769	14319	DEL	350	0.8646	0.4937	16	NA	NA	NA	NA	NA	NA	NA	NA	NA	No	ID=1-40246796-40246834-A;MOTIFS=A;STRUC=<TR67208>	NA	Yes	0.616	Yes	NA,NA	NA	NA
chr1:40267345	14320	DEL	295	0.9143	0.3184	11	ZMPSTE24(3.3473e-13,1.079)	ZMPSTE24(3.3473e-13,1.079)	NA	NA	ZMPSTE24(3.3473e-13,1.079)	ZMPSTE24(3.3473e-13,1.079)	NA	NA	NA	No	ID=1-40267332-40267382-TTATT;MOTIFS=TTATT;STRUC=<TR67250>	HPRC,HGSVC	Yes	4.596	Yes	NA,NA	NA	NA
chr1:40273537	14322	INS	52	0.8007	0.6868	8	ZMPSTE24(3.3473e-13,1.079)	ZMPSTE24(3.3473e-13,1.079)	NA	NA	NA	NA	NA	NA	NA	No	ID=1-40273516-40273538-A;MOTIFS=A;STRUC=<TR67261>	HPRC,HGSVC	No	0.354	Yes	NA,NA	NA	NA
chr1:40273537	14321	INS	57	0.8457	0.6216	3	ZMPSTE24(3.3473e-13,1.079)	ZMPSTE24(3.3473e-13,1.079)	NA	NA	NA	NA	NA	NA	NA	No	ID=1-40273516-40273538-A;MOTIFS=A;STRUC=<TR67261>	HPRC,HGSVC	No	0.354	Yes	NA,NA	NA	NA
chr1:40318314	14326	INS	51	0.8305	0.6455	175	NA	NA	NA	NA	NA	NA	NA	NA	NA	No	ID=1-40318295-40318315-AT;MOTIFS=AT;STRUC=<TR67331>,ID=1-40318310-40318311-T,1-40318314-40318324-T;MOTIFS=T;STRUC=<VC4509>	HPRC,HGSVC	No	1.972	Yes	NA,NA	NA	NA
chr1:40318314	14325	INS	54	0.8273	0.6755	24	NA	NA	NA	NA	NA	NA	NA	NA	NA	No	ID=1-40318295-40318315-AT;MOTIFS=AT;STRUC=<TR67331>,ID=1-40318310-40318311-T,1-40318314-40318324-T;MOTIFS=T;STRUC=<VC4509>	HPRC,HGSVC	No	1.972	Yes	NA,NA	NA	NA
chr1:40318314	14324	INS	60	0.8164	0.6411	11	NA	NA	NA	NA	NA	NA	NA	NA	NA	No	ID=1-40318295-40318315-AT;MOTIFS=AT;STRUC=<TR67331>,ID=1-40318310-40318311-T,1-40318314-40318324-T;MOTIFS=T;STRUC=<VC4509>	HPRC,HGSVC	No	1.972	Yes	NA,NA	NA	NA
chr1:40318314	14323	INS	65	0.8272	0.6477	4	NA	NA	NA	NA	NA	NA	NA	NA	NA	No	ID=1-40318295-40318315-AT;MOTIFS=AT;STRUC=<TR67331>,ID=1-40318310-40318311-T,1-40318314-40318324-T;MOTIFS=T;STRUC=<VC4509>	HPRC,HGSVC	No	1.972	Yes	NA,NA	NA	NA
chr1:40388458	14327	DEL	50	0.8831	0.5938	1	SMAP2(0.99287,0.479)	SMAP2(0.99287,0.479)	NA	NA	NA	NA	NA	NA	NA	No	NA	HPRC	No	0.456	No	NA,NA	NA	NA
chr1:40446490	14328	INS	347	0.8667	0.5197	1	NA	NA	NA	NA	NA	NA	NA	NA	NA	No	NA	NA	Yes	3.944	No	NA,NA	NA	NA
chr1:40458411	14329	INS	330	0.9516	0.2057	3	NA	NA	NA	NA	NA	NA	NA	NA	NA	No	NA	HPRC,1KG-ONT	Yes	4.072	Yes	NA,NA	NA	NA
chr1:40458414	14330	INS	311	0.9902	0.0501	2	NA	NA	NA	NA	NA	NA	NA	NA	NA	No	NA	HPRC,1KG-ONT	Yes	1.844	No	NA,NA	NA	NA
chr1:40469699	14337	INS	55	0.9556	0.4046	6	NA	NA	NA	NA	NA	NA	NA	NA	NA	No	ID=1-40469680-40469700-A;MOTIFS=A;STRUC=<TR67595>	HPRC	No	6.682	Yes	NA,NA	NA	NA
chr1:40469699	14335	INS	52	0.9116	0.341	38	NA	NA	NA	NA	NA	NA	NA	NA	NA	No	ID=1-40469680-40469700-A;MOTIFS=A;STRUC=<TR67595>	HPRC	No	6.682	Yes	NA,NA	NA	NA
chr1:40469699	14334	INS	72	0.8332	0.6273	2	NA	NA	NA	NA	NA	NA	NA	NA	NA	No	ID=1-40469680-40469700-A;MOTIFS=A;STRUC=<TR67595>	HPRC	No	6.682	No	NA,NA	NA	NA
chr1:40469699	14333	INS	62	0.8296	0.638	5	NA	NA	NA	NA	NA	NA	NA	NA	NA	No	ID=1-40469680-40469700-A;MOTIFS=A;STRUC=<TR67595>	HPRC	No	6.682	Yes	NA,NA	NA	NA
chr1:40469699	14332	INS	53	0.8638	0.5365	5	NA	NA	NA	NA	NA	NA	NA	NA	NA	No	ID=1-40469680-40469700-A;MOTIFS=A;STRUC=<TR67595>	HPRC	No	6.682	Yes	NA,NA	NA	NA
chr1:40469699	14331	INS	50	0.8964	0.6646	4	NA	NA	NA	NA	NA	NA	NA	NA	NA	No	ID=1-40469680-40469700-A;MOTIFS=A;STRUC=<TR67595>	HPRC	No	6.682	Yes	NA,NA	NA	NA
chr1:40469700	14340	INS	58	0.8388	0.5945	2	NA	NA	NA	NA	NA	NA	NA	NA	NA	No	ID=1-40469680-40469700-A;MOTIFS=A;STRUC=<TR67595>	HPRC	No	6.682	No	NA,NA	NA	NA
chr1:40469700	14339	INS	67	0.8762	0.5081	1	NA	NA	NA	NA	NA	NA	NA	NA	NA	No	ID=1-40469680-40469700-A;MOTIFS=A;STRUC=<TR67595>	HPRC	No	6.682	No	NA,NA	NA	NA
chr1:40469700	14338	INS	56	0.9552	0.3465	5	NA	NA	NA	NA	NA	NA	NA	NA	NA	No	ID=1-40469680-40469700-A;MOTIFS=A;STRUC=<TR67595>	HPRC	No	6.682	No	NA,NA	NA	NA
chr1:40480325	14341	DEL	99	0.8719	0.483	53	ZFP69(2.7063e-07,0.884)	ZFP69(2.7063e-07,0.884)	NA	NA	NA	NA	NA	NA	NA	No	NA	HPRC,HGSVC,1KG-ONT	Yes	2.193	Yes	NA,NA	NA	NA
chr1:40488898	14342	INS	156	0.849	0.5644	5	ZFP69(2.7063e-07,0.884)	ZFP69(2.7063e-07,0.884)	NA	NA	NA	NA	NA	NA	NA	No	NA	1KG-ONT	Yes	0.354	Yes	NA,NA	NA	NA
chr1:40496681	14343	DEL	411	0.9548	0.21	407	NA	NA	NA	NA	NA	NA	NA	NA	NA	No	ID=1-40496912-40496920-T;MOTIFS=T;STRUC=(T)n	HPRC,HGSVC,1KG-ONT	Yes	3.543	Yes	NA,NA	NA	NA
chr1:40501100	14344	DEL	3799	0.8293	0.6321	27	NA	NA	NA	NA	NA	NA	NA	NA	NA	No	ID=1-40502517-40502529-A;MOTIFS=A;STRUC=<TR67657>,ID=1-40502529-40502539-T;MOTIFS=T;STRUC=<TR67658>,ID=1-40502693-40502706-A;MOTIFS=A;STRUC=<TR67659>,ID=1-40502907-40502916-T;MOTIFS=T;STRUC=<TR67660>,ID=1-40502917-40502925-T;MOTIFS=T;STRUC=<TR67661>,ID=1-40503569-40503590-A;MOTIFS=A;STRUC=<TR67662>,ID=1-40503975-40503984-CCT;MOTIFS=CCT;STRUC=<TR67663>,ID=1-40504321-40504330-T;MOTIFS=T;STRUC=<TR67664>	HPRC,HGSVC,1KG-ONT	Yes	2.432	Yes	NA,NA	NA	NA
chr1:40515796	14345	INS	114	0.8121	0.6836	1	EXO5(1.9962e-05,1.049)	NA	NA	NA	NA	NA	NA	NA	NA	No	NA	NA	No	7.21	No	NA,NA	NA	NA
chr1:40553879	14346	DEL	70	0.8919	0.3894	13	NA	NA	NA	NA	NA	NA	NA	NA	NA	No	ID=1-40553879-40553985-GCTGGAGAGCAGAGGTGCAAATAGGGCTCACTGCA;MOTIFS=GCTGGAGAGCAGAGGTGCAAATAGGGCTCACTGCA;STRUC=(GCTGGAGAGCAGAGGTGCAAATAGGGCTCACTGCA)n	HPRC,1KG-ONT	Yes	0.356	Yes	NA,NA	NA	NA
chr1:40555979	14347	DEL	6939	0.9347	0.2468	26	NA	NA	NA	NA	NA	NA	NA	NA	NA	Yes	ID=1-40557094-40557121-A;MOTIFS=A;STRUC=<TR67758>,ID=1-40557770-40557779-GCA;MOTIFS=GCA;STRUC=<TR67759>,ID=1-40560273-40560304-T;MOTIFS=T;STRUC=<TR67760>,ID=1-40561051-40561060-A;MOTIFS=A;STRUC=(A)n,ID=1-40561378-40561397-TTAT;MOTIFS=TTAT;STRUC=<TR67761>,ID=1-40561406-40561415-TC;MOTIFS=TC;STRUC=<TR67762>,ID=1-40561545-40561554-T;MOTIFS=T;STRUC=<TR67763>,ID=1-40561692-40561701-CAC;MOTIFS=CAC;STRUC=<TR67764>,ID=1-40562876-40562888-T;MOTIFS=T;STRUC=<TR67765>	HPRC,HGSVC,1KG-ONT	Yes	0.184	Yes	NA,NA	NA	NA
chr1:40558580	14348	DEL	119	0.8454	0.5877	604	NA	NA	NA	NA	NA	NA	NA	NA	NA	No	NA	HPRC,HGSVC,1KG-ONT	No	2.119	Yes	NA,NA	NA	NA
chr1:40578456	14349	INS	326	0.8891	0.3976	5	NA	NA	NA	NA	NA	NA	NA	NA	NA	No	NA	HGSVC,1KG-ONT	Yes	1.616	Yes	NA,NA	NA	NA
chr1:40606897	14350	INS	65	0.919	0.2849	40	NA	NA	NA	NA	NA	NA	NA	NA	NA	No	NA	HPRC,HGSVC,1KG-ONT	Yes	0.44	Yes	NA,NA	NA	NA
chr1:40617403	14351	DEL	1329	0.9048	0.3328	1	NA	NA	NA	NA	NA	NA	NA	NA	NA	No	ID=1-40617870-40617879-GTT;MOTIFS=GTT;STRUC=<TR67864>,ID=1-40618550-40618560-CAC;MOTIFS=CAC;STRUC=<TR67865>	NA	Yes	0.408	No	NA,NA	NA	NA
chr1:40642776	14352	DEL	106	0.9176	0.3038	374	RIMS3(0.025408,0.746)	RIMS3(0.025408,0.746)	NA	NA	NA	NA	NA	NA	NA	No	ID=1-40642816-40642826-GTG,1-40642955-40642970-A;MOTIFS=GTG,A;STRUC=<VC4555>	HPRC,HGSVC,1KG-ONT	No	0.504	Yes	NA,NA	NA	NA
chr1:40655284	14353	DEL	434	0.8357	0.5887	1	RIMS3(0.025408,0.746)	RIMS3(0.025408,0.746)	NA	NA	NA	NA	NA	NA	NA	No	NA	NA	Yes	5.845	No	NA,NA	NA	NA
chr1:40677434	14354	DEL	709	0.878	0.4423	5	NA	NA	NA	NA	NA	NA	NA	NA	NA	No	ID=1-40677704-40677721-AATA;MOTIFS=AATA;STRUC=<TR67959>,ID=1-40677727-40677736-A;MOTIFS=A;STRUC=<TR67960>	NA	Yes	2.873	Yes	NA,NA	NA	NA
chr1:40690928	14355	INS	52	0.8559	0.5577	1	NA	NA	NA	NA	NA	NA	NA	NA	NA	No	NA	NA	No	3.322	No	NA,NA	NA	NA
chr1:40693142	14356	INS	323	0.891	0.3735	1	NFYC(0.0023162,0.74)	NA	NA	NA	NA	NA	NA	NA	NA	No	NA	NA	Yes	4.929	No	NA,NA	NA	NA
chr1:40763130	14357	DEL	96	0.8363	0.5907	24	NFYC(0.0023162,0.74)	NA	NA	NA	NA	NA	NA	NA	NA	No	ID=1-40763152-40763216-TATATCTATAGCTATATATATACCTTGATATA;MOTIFS=TATATCTATAGCTATATATATACCTTGATATA;STRUC=(TATATCTATAGCTATATATATACCTTGATATA)n,ID=1-40763164-40763174-TA;MOTIFS=TA;STRUC=<TR68120>,ID=1-40763179-40763189-AT;MOTIFS=AT;STRUC=<TR68121>,ID=1-40763196-40763206-TA;MOTIFS=TA;STRUC=<TR68122>,ID=1-40763211-40763221-AT;MOTIFS=AT;STRUC=<TR68123>	HGSVC,1KG-ONT	Yes	3.805	Yes	NA,NA	NA	NA
chr1:40763256	14358	INS	64	0.8739	0.4872	3	NFYC(0.0023162,0.74)	NA	NA	NA	NA	NA	NA	NA	NA	No	NA	NA	No	0.692	Yes	NA,NA	NA	NA
chr1:40808007	14359	DEL	51	0.8381	0.6079	68	KCNQ4(0.022475,0.602)	KCNQ4(0.022475,0.602)	NA	NA	NA	NA	NA	NA	NA	No	NA	HPRC,HGSVC,1KG-ONT	No	0.958	Yes	NA,NA	NA	NA
chr1:40817428	14360	INS	94	0.8244	0.6439	76	KCNQ4(0.022475,0.602)	KCNQ4(0.022475,0.602)	NA	NA	NA	NA	NA	NA	NA	No	NA	HPRC,HGSVC,1KG-ONT	No	1.859	Yes	NA,NA	NA	NA
chr1:40890118	14361	INS	92	0.872	0.4882	2	NA	NA	NA	NA	NA	NA	NA	NA	enhancer	No	NA	HPRC,HGSVC,1KG-ONT	No	3.322	No	NA,NA	NA	NA
chr1:40890118	14365	INS	94	0.9739	0.1077	155	NA	NA	NA	NA	NA	NA	NA	NA	enhancer	No	NA	HPRC,HGSVC,1KG-ONT	No	3.322	Yes	NA,NA	NA	NA
chr1:40890118	14364	INS	52	0.8679	0.4713	8	NA	NA	NA	NA	NA	NA	NA	NA	enhancer	No	NA	HGSVC	No	3.322	Yes	NA,NA	NA	NA
chr1:40890118	14363	INS	74	0.8163	0.6592	16	NA	NA	NA	NA	NA	NA	NA	NA	enhancer	No	NA	HPRC,HGSVC,1KG-ONT	No	3.322	Yes	NA,NA	NA	NA
chr1:40890118	14362	INS	78	0.854	0.5569	30	NA	NA	NA	NA	NA	NA	NA	NA	enhancer	No	NA	HPRC,HGSVC,1KG-ONT	No	3.322	Yes	NA,NA	NA	NA
chr1:40890118	14370	INS	165	0.8661	0.5008	20	NA	NA	NA	NA	NA	NA	NA	NA	enhancer	No	NA	HPRC,HGSVC	No	3.322	Yes	NA,NA	NA	NA
chr1:40890118	14369	INS	118	0.8373	0.6608	18	NA	NA	NA	NA	NA	NA	NA	NA	enhancer	No	NA	HPRC,HGSVC,1KG-ONT	No	3.322	Yes	NA,NA	NA	NA
chr1:40890118	14368	INS	88	0.8205	0.6489	17	NA	NA	NA	NA	NA	NA	NA	NA	enhancer	No	NA	HPRC,HGSVC,1KG-ONT	No	3.322	Yes	NA,NA	NA	NA
chr1:40890118	14366	INS	100	0.9283	0.2913	52	NA	NA	NA	NA	NA	NA	NA	NA	enhancer	No	NA	HPRC,HGSVC,1KG-ONT	No	3.322	Yes	NA,NA	NA	NA
chr1:40890118	14367	INS	126	0.8257	0.6601	58	NA	NA	NA	NA	NA	NA	NA	NA	enhancer	No	NA	HPRC,HGSVC	No	3.322	Yes	NA,NA	NA	NA
chr1:40890130	14371	INS	83	0.8605	0.5213	12	NA	NA	NA	NA	NA	NA	NA	NA	NA	No	ID=1-40890118-40890140-AT;MOTIFS=AT;STRUC=<TR68314>	HPRC,HGSVC,1KG-ONT	No	3.322	Yes	NA,NA	NA	NA
chr1:40913955	14372	DEL	351	0.8081	0.6513	3	NA	NA	NA	NA	NA	NA	NA	NA	NA	No	ID=1-40914075-40914086-A;MOTIFS=A;STRUC=<TR68369>,ID=1-40914084-40914095-AAT;MOTIFS=AAT;STRUC=<TR68370>,ID=1-40914094-40914109-AAAG;MOTIFS=AAAG;STRUC=(AAAG)n	NA	Yes	0.377	No	NA,NA	NA	NA
chr1:40937501	14373	INS	2885	0.8783	0.4345	1	NA	NA	NA	NA	NA	NA	NA	NA	NA	No	NA	HGSVC,1KG-ONT	Yes	10.88	No	NA,NA	NA	NA
chr1:40969881	14374	INS	355	0.8349	0.6249	1	NA	NA	NA	NA	NA	NA	NA	NA	NA	No	NA	NA	No	0.044	No	NA,NA	NA	NA
chr1:40997013	14375	INS	325	0.8468	0.5832	1	CTPS1(0.99986,0.423)	NA	NA	NA	NA	NA	NA	NA	NA	No	ID=1-40997004-40997014-A;MOTIFS=A;STRUC=<TR68523>	NA	Yes	4.926	No	NA,NA	NA	NA
chr1:40998426	14376	INS	57	0.8549	0.5256	48	CTPS1(0.99986,0.423)	NA	NA	NA	NA	NA	NA	NA	NA	No	NA	HPRC,1KG-ONT	Yes	2.17	Yes	NA,NA	NA	NA
chr1:41037038	14377	INS	6050	0.9946	0.0095	54	SCMH1(0.00053534,0.654)	NA	NA	NA	NA	NA	NA	NA	NA	No	NA	HPRC,HGSVC,1KG-ONT	Yes	0.692	Yes	NA,NA	NA	NA
chr1:41040002	14378	INS	344	0.8413	0.5966	1	SCMH1(0.00053534,0.654)	NA	NA	NA	NA	NA	NA	NA	NA	No	NA	NA	Yes	0.692	No	NA,NA	NA	NA
chr1:41041198	14379	INS	456	0.8656	0.5765	1	SCMH1(0.00053534,0.654)	NA	NA	NA	NA	NA	NA	NA	NA	No	NA	NA	Yes	2.387	No	NA,NA	NA	NA
chr1:41105891	14380	DEL	1645	0.9832	0.0574	47	SCMH1(0.00053534,0.654)	NA	NA	NA	NA	NA	NA	NA	NA	No	ID=1-41105877-41105892-T;MOTIFS=T;STRUC=<TR68689>,ID=1-41107016-41107030-T;MOTIFS=T;STRUC=<TR68690>,ID=1-41107522-41107531-T;MOTIFS=T;STRUC=<TR68691>	HPRC,HGSVC,1KG-ONT	Yes	1.085	Yes	NA,NA	NA	NA
chr1:41239656	14381	INS	336	0.9211	0.2938	3	SCMH1(0.00053534,0.654)	NA	NA	NA	NA	NA	NA	NA	NA	No	NA	NA	Yes	2.44	Yes	NA,NA	NA	NA
chr1:41278198	14382	DEL	639	0.866	0.4841	325	NA	NA	NA	NA	NA	NA	NA	NA	NA	No	ID=1-41278578-41278598-AC;MOTIFS=AC;STRUC=<TR68914>,ID=1-41278605-41278617-CA;MOTIFS=CA;STRUC=<TR68915>,ID=1-41278674-41278683-T;MOTIFS=T;STRUC=<TR68916>,ID=1-41278813-41278822-CAC;MOTIFS=CAC;STRUC=<TR68917>	HPRC,HGSVC,1KG-ONT	Yes	3.434	Yes	NA,NA	NA	NA
chr1:41278973	14383	DEL	62	0.9276	0.3008	325	NA	NA	NA	NA	NA	NA	NA	NA	NA	No	ID=1-41279001-41279011-T;MOTIFS=T;STRUC=<TR68918>	HPRC,HGSVC,1KG-ONT	Yes	0.957	Yes	NA,NA	NA	NA
chr1:41285949	14384	INS	89	0.8003	0.6929	1	NA	NA	NA	NA	NA	NA	NA	NA	NA	No	NA	NA	No	11.37	No	NA,NA	NA	NA
chr1:41295073	14385	DEL	58	0.9227	0.2918	11	NA	NA	NA	NA	NA	NA	NA	NA	NA	No	ID=1-41295127-41295136-GGT;MOTIFS=GGT;STRUC=<TR68937>	HGSVC,1KG-ONT	Yes	15.06	Yes	NA,NA	NA	NA
chr1:41296017	14386	DEL	4112	0.9817	0.1148	1	NA	NA	NA	NA	NA	NA	NA	NA	NA	No	ID=1-41296426-41296434-T;MOTIFS=T;STRUC=<TR68940>,ID=1-41297138-41297150-CT;MOTIFS=CT;STRUC=<TR68941>,ID=1-41297582-41297591-TTA;MOTIFS=TTA;STRUC=<TR68942>,ID=1-41297591-41297600-ATT;MOTIFS=ATT;STRUC=<TR68943>,ID=1-41298031-41298040-A;MOTIFS=A;STRUC=<TR68944>,ID=1-41298638-41298654-T;MOTIFS=T;STRUC=<TR68945>,ID=1-41299667-41299676-T;MOTIFS=T;STRUC=<TR68946>,ID=1-41299805-41299815-CCA;MOTIFS=CCA;STRUC=<TR68947>	HPRC,HGSVC	No	14.31	No	NA,NA	NA	NA
chr1:41329017	14387	DEL	65	0.8366	0.6291	1	NA	NA	NA	NA	NA	NA	NA	NA	NA	No	ID=1-41329022-41329031-TG;MOTIFS=TG;STRUC=<TR68980>	HPRC,HGSVC,1KG-ONT	No	0.362	No	NA,NA	NA	NA
chr1:41329373	14388	DEL	65	0.8961	0.4242	345	NA	NA	NA	NA	NA	NA	NA	NA	NA	No	ID=1-41329407-41329416-TG;MOTIFS=TG;STRUC=(TG)n	HPRC,HGSVC,1KG-ONT	No	1.119	Yes	NA,NA	NA	NA
chr1:41329442	14389	DEL	61	0.8682	0.4662	4	NA	NA	NA	NA	NA	NA	NA	NA	NA	No	ID=1-41329472-41329481-TG;MOTIFS=TG;STRUC=<TR68985>	HPRC,HGSVC,1KG-ONT	No	3.259	No	NA,NA	NA	NA
chr1:41369871	14390	INS	54	0.9678	0.1404	1072	FOXO6(0.017375,1.099)	NA	NA	NA	NA	NA	NA	NA	NA	No	ID=1-41369861-41369873-GGAG;MOTIFS=GGAG;STRUC=<TR69049>	HPRC,HGSVC,1KG-ONT	Yes	1.862	Yes	NA,NA	NA	NA
chr1:41369871	14391	INS	53	0.9883	0.0401	18	FOXO6(0.017375,1.099)	NA	NA	NA	NA	NA	NA	NA	NA	No	ID=1-41369861-41369873-GGAG;MOTIFS=GGAG;STRUC=<TR69049>	HPRC,HGSVC,1KG-ONT	Yes	1.862	Yes	NA,NA	NA	NA
chr1:41369871	14392	INS	57	0.9248	0.5516	81	FOXO6(0.017375,1.099)	NA	NA	NA	NA	NA	NA	NA	NA	No	ID=1-41369861-41369873-GGAG;MOTIFS=GGAG;STRUC=<TR69049>	HPRC,HGSVC,1KG-ONT	Yes	1.862	Yes	NA,NA	NA	NA
chr1:41382200	14393	INS	200	0.967	0.1441	1052	FOXO6(0.017375,1.099)	NA	NA	NA	FOXO6(0.017375,1.099)	NA	NA	NA	NA	No	ID=1-41382133-41382147-CGG,1-41382261-41382270-GCC;MOTIFS=CGG,GCC;STRUC=<VC4615>	HPRC,HGSVC,1KG-ONT	No	18.13	Yes	NA,NA	NA	NA
chr1:41382200	14394	INS	205	0.8705	0.4663	94	FOXO6(0.017375,1.099)	NA	NA	NA	FOXO6(0.017375,1.099)	NA	NA	NA	NA	No	ID=1-41382133-41382147-CGG,1-41382261-41382270-GCC;MOTIFS=CGG,GCC;STRUC=<VC4615>	HPRC,HGSVC,1KG-ONT	No	18.13	Yes	NA,NA	NA	NA
chr1:41397242	14395	INS	55	0.8613	0.5149	7	NA	NA	NA	NA	NA	NA	NA	NA	NA	No	NA	NA	No	0.322	Yes	NA,NA	NA	NA
chr1:41397242	14396	INS	70	0.8834	0.4201	1	NA	NA	NA	NA	NA	NA	NA	NA	NA	No	NA	NA	No	0.322	No	NA,NA	NA	NA
chr1:41397242	14397	INS	85	0.8678	0.4612	1	NA	NA	NA	NA	NA	NA	NA	NA	NA	No	NA	NA	No	0.322	No	NA,NA	NA	NA
chr1:41397279	14398	INS	58	0.8091	0.6792	1	NA	NA	NA	NA	NA	NA	NA	NA	NA	No	ID=1-41397242-41397295-TTTTA;MOTIFS=TTTTA;STRUC=<TR69097>	NA	No	1.992	No	NA,NA	NA	NA
chr1:41402939	14399	INS	1626	0.8301	0.6281	1	NA	NA	NA	NA	NA	NA	NA	NA	NA	No	NA	NA	No	2.416	No	NA,NA	NA	NA
chr1:41424886	14400	DEL	65	0.8599	0.5015	4	NA	NA	NA	NA	NA	NA	NA	NA	NA	No	ID=1-41424891-41424901-GT;MOTIFS=GT;STRUC=<TR69131>,ID=1-41424928-41424938-TG;MOTIFS=TG;STRUC=<TR69132>	NA	Yes	0.54	Yes	NA,NA	NA	NA
chr1:41425249	14403	INS	508	0.945	0.2151	1	NA	NA	NA	NA	NA	NA	NA	NA	NA	No	ID=1-41425175-41425184-GT,1-41425213-41425224-GT,1-41425263-41425275-ATGT,1-41425282-41425302-TGTATGTGTG,1-41425286-41425295-TG,1-41425378-41425388-TG,1-41425427-41425437-TG,1-41425473-41425482-TG;MOTIFS=TGTATGTGTG,ATGT,TG,GT;STRUC=<VC4622>	HPRC,HGSVC,1KG-ONT	Yes	0.112	No	NA,NA	NA	NA
chr1:41425249	14401	INS	482	0.9614	0.1673	1072	NA	NA	NA	NA	NA	NA	NA	NA	NA	No	ID=1-41425175-41425184-GT,1-41425213-41425224-GT,1-41425263-41425275-ATGT,1-41425282-41425302-TGTATGTGTG,1-41425286-41425295-TG,1-41425378-41425388-TG,1-41425427-41425437-TG,1-41425473-41425482-TG;MOTIFS=TGTATGTGTG,ATGT,TG,GT;STRUC=<VC4622>	HPRC,HGSVC,1KG-ONT	Yes	0.112	Yes	NA,NA	NA	NA
chr1:41425249	14402	INS	517	0.8274	0.6314	4	NA	NA	NA	NA	NA	NA	NA	NA	NA	No	ID=1-41425175-41425184-GT,1-41425213-41425224-GT,1-41425263-41425275-ATGT,1-41425282-41425302-TGTATGTGTG,1-41425286-41425295-TG,1-41425378-41425388-TG,1-41425427-41425437-TG,1-41425473-41425482-TG;MOTIFS=TGTATGTGTG,ATGT,TG,GT;STRUC=<VC4622>	HPRC,HGSVC,1KG-ONT	Yes	0.112	Yes	NA,NA	NA	NA
chr1:41425249	14404	INS	442	0.9565	0.1756	1	NA	NA	NA	NA	NA	NA	NA	NA	NA	No	ID=1-41425175-41425184-GT,1-41425213-41425224-GT,1-41425263-41425275-ATGT,1-41425282-41425302-TGTATGTGTG,1-41425286-41425295-TG,1-41425378-41425388-TG,1-41425427-41425437-TG,1-41425473-41425482-TG;MOTIFS=TGTATGTGTG,ATGT,TG,GT;STRUC=<VC4622>	HPRC,HGSVC,1KG-ONT	Yes	0.112	No	NA,NA	NA	NA
chr1:41460957	14406	INS	66	0.8176	0.6515	5	NA	NA	NA	NA	NA	NA	NA	NA	NA	No	NA	HPRC	Yes	0.167	Yes	NA,NA	NA	NA
chr1:41489817	14407	DEL	99	0.8922	0.3988	38	NA	NA	NA	NA	NA	NA	NA	NA	NA	No	ID=1-41489720-41489750-CCAT,1-41489756-41489775-CCAT,1-41489916-41489934-ATCC,1-41489935-41489947-CATC;MOTIFS=ATCC,CCAT,CATC;STRUC=<VC4625>,ID=1-41489809-41489849-ATCC;MOTIFS=ATCC;STRUC=<TR69225>	HPRC	No	0.427	Yes	NA,NA	NA	NA
chr1:41512067	14408	DEL	204	0.8872	0.4371	1	HIVEP3(1.0,0.417)	NA	NA	NA	NA	NA	NA	NA	NA	No	NA	NA	Yes	1.482	No	NA,NA	NA	NA
chr1:41527289	14411	INS	424	0.8642	0.5091	1	HIVEP3(1.0,0.417)	NA	NA	NA	NA	NA	NA	NA	NA	No	ID=1-41527243-41527256-CA,1-41527324-41527334-CA;MOTIFS=CA;STRUC=<VC4630>	HPRC,HGSVC,1KG-ONT	Yes	0.438	No	NA,NA	NA	NA
chr1:41527289	14410	INS	458	0.9351	0.2762	797	HIVEP3(1.0,0.417)	NA	NA	NA	NA	NA	NA	NA	NA	No	ID=1-41527243-41527256-CA,1-41527324-41527334-CA;MOTIFS=CA;STRUC=<VC4630>	HPRC,HGSVC,1KG-ONT	Yes	0.438	Yes	NA,NA	NA	NA
chr1:41527289	14409	INS	502	0.9704	0.1274	3	HIVEP3(1.0,0.417)	NA	NA	NA	NA	NA	NA	NA	NA	No	ID=1-41527243-41527256-CA,1-41527324-41527334-CA;MOTIFS=CA;STRUC=<VC4630>	HPRC,HGSVC,1KG-ONT	Yes	0.438	No	NA,NA	NA	NA
chr1:41529143	14413	DEL	67	0.8773	0.4321	2	HIVEP3(1.0,0.417)	NA	NA	NA	NA	NA	NA	NA	NA	No	ID=1-41529141-41529150-CA;MOTIFS=CA;STRUC=(CA)n	NA	Yes	0.427	No	NA,NA	NA	NA
chr1:41531274	14414	DEL	64	0.8856	0.4409	3	HIVEP3(1.0,0.417)	NA	NA	NA	NA	NA	NA	NA	NA	No	ID=1-41531230-41531310-ACAGGAGAGATGGAGG;MOTIFS=ACAGGAGAGATGGAGG;STRUC=<TR69283>	1KG-ONT	No	5.016	Yes	NA,NA	NA	NA
chr1:41531522	14415	DEL	110	0.9503	0.2094	718	HIVEP3(1.0,0.417)	NA	NA	NA	NA	NA	NA	NA	NA	No	NA	HPRC,HGSVC,1KG-ONT	Yes	4.781	Yes	NA,NA	NA	NA
chr1:41531528	14416	DEL	104	0.8075	0.6691	2	HIVEP3(1.0,0.417)	NA	NA	NA	NA	NA	NA	NA	NA	No	NA	HPRC,HGSVC,1KG-ONT	Yes	4.921	No	NA,NA	NA	NA
chr1:41531538	14417	DEL	94	0.8571	0.5301	95	HIVEP3(1.0,0.417)	NA	NA	NA	NA	NA	NA	NA	NA	No	NA	HPRC,HGSVC,1KG-ONT	Yes	4.921	Yes	NA,NA	NA	NA
chr1:41531787	14418	INS	442	0.8781	0.4743	1	HIVEP3(1.0,0.417)	NA	NA	NA	NA	NA	NA	NA	NA	No	NA	NA	No	0.692	No	NA,NA	NA	NA
chr1:41531970	14419	DEL	64	0.8313	0.6125	6	HIVEP3(1.0,0.417)	NA	NA	NA	NA	NA	NA	NA	NA	No	NA	NA	No	4.839	Yes	NA,NA	NA	NA
chr1:41544614	14422	INS	603	0.933	0.2597	1	HIVEP3(1.0,0.417)	NA	NA	NA	NA	NA	NA	NA	NA	No	ID=1-41544597-41544608-CAC,1-41544639-41544651-CAC,1-41544658-41544664-ACT,1-41544664-41544679-ACC,1-41544699-41544711-CAC,1-41544721-41544730-ACC,1-41544738-41544747-CAC,1-41544748-41544758-ACC,1-41544759-41544768-CAC,1-41544798-41544810-CAC,1-41544820-41544830-ACC,1-41544831-41544843-CAC,1-41544841-41544877-ACT,1-41544844-41544876-ACC,1-41544886-41544896-ACC,1-41544897-41544909-CAC,1-41544919-41544929-ACC,1-41544930-41544945-CAC,1-41544960-41544975-CAC,1-41544983-41544992-CCA,1-41545002-41545017-CAC,1-41545018-41545037-ACC,1-41545045-41545055-ACC,1-41545060-41545073-ACC,1-41545101-41545116-CAC,1-41545134-41545155-CAC,1-41545191-41545206-CAC;MOTIFS=ACC,ACT,CAC,CCA;STRUC=<VC4633>	HPRC,HGSVC,1KG-ONT	Yes	0.12	No	NA,NA	NA	NA
chr1:41544614	14421	INS	567	0.8024	0.6887	1	HIVEP3(1.0,0.417)	NA	NA	NA	NA	NA	NA	NA	NA	No	ID=1-41544597-41544608-CAC,1-41544639-41544651-CAC,1-41544658-41544664-ACT,1-41544664-41544679-ACC,1-41544699-41544711-CAC,1-41544721-41544730-ACC,1-41544738-41544747-CAC,1-41544748-41544758-ACC,1-41544759-41544768-CAC,1-41544798-41544810-CAC,1-41544820-41544830-ACC,1-41544831-41544843-CAC,1-41544841-41544877-ACT,1-41544844-41544876-ACC,1-41544886-41544896-ACC,1-41544897-41544909-CAC,1-41544919-41544929-ACC,1-41544930-41544945-CAC,1-41544960-41544975-CAC,1-41544983-41544992-CCA,1-41545002-41545017-CAC,1-41545018-41545037-ACC,1-41545045-41545055-ACC,1-41545060-41545073-ACC,1-41545101-41545116-CAC,1-41545134-41545155-CAC,1-41545191-41545206-CAC;MOTIFS=ACC,ACT,CAC,CCA;STRUC=<VC4633>	HPRC,HGSVC,1KG-ONT	Yes	0.12	Yes	NA,NA	NA	NA
chr1:41544622	14423	DEL	117	0.8662	0.5701	2	HIVEP3(1.0,0.417)	NA	NA	NA	NA	NA	NA	NA	NA	No	ID=1-41544597-41544608-CAC,1-41544639-41544651-CAC,1-41544658-41544664-ACT,1-41544664-41544679-ACC,1-41544699-41544711-CAC,1-41544721-41544730-ACC,1-41544738-41544747-CAC,1-41544748-41544758-ACC,1-41544759-41544768-CAC,1-41544798-41544810-CAC,1-41544820-41544830-ACC,1-41544831-41544843-CAC,1-41544841-41544877-ACT,1-41544844-41544876-ACC,1-41544886-41544896-ACC,1-41544897-41544909-CAC,1-41544919-41544929-ACC,1-41544930-41544945-CAC,1-41544960-41544975-CAC,1-41544983-41544992-CCA,1-41545002-41545017-CAC,1-41545018-41545037-ACC,1-41545045-41545055-ACC,1-41545060-41545073-ACC,1-41545101-41545116-CAC,1-41545134-41545155-CAC,1-41545191-41545206-CAC;MOTIFS=ACC,ACT,CAC,CCA;STRUC=<VC4633>	HPRC	No	0.443	No	NA,NA	NA	NA
chr1:41544650	14424	INS	986	0.8458	0.5709	1	HIVEP3(1.0,0.417)	NA	NA	NA	NA	NA	NA	NA	NA	No	ID=1-41544597-41544608-CAC,1-41544639-41544651-CAC,1-41544658-41544664-ACT,1-41544664-41544679-ACC,1-41544699-41544711-CAC,1-41544721-41544730-ACC,1-41544738-41544747-CAC,1-41544748-41544758-ACC,1-41544759-41544768-CAC,1-41544798-41544810-CAC,1-41544820-41544830-ACC,1-41544831-41544843-CAC,1-41544841-41544877-ACT,1-41544844-41544876-ACC,1-41544886-41544896-ACC,1-41544897-41544909-CAC,1-41544919-41544929-ACC,1-41544930-41544945-CAC,1-41544960-41544975-CAC,1-41544983-41544992-CCA,1-41545002-41545017-CAC,1-41545018-41545037-ACC,1-41545045-41545055-ACC,1-41545060-41545073-ACC,1-41545101-41545116-CAC,1-41545134-41545155-CAC,1-41545191-41545206-CAC;MOTIFS=ACC,ACT,CAC,CCA;STRUC=<VC4633>	HPRC,HGSVC,1KG-ONT	Yes	0.12	No	NA,NA	NA	NA
chr1:41544662	14426	INS	630	0.8829	0.6083	1	HIVEP3(1.0,0.417)	NA	NA	NA	NA	NA	NA	NA	NA	No	ID=1-41544597-41544608-CAC,1-41544639-41544651-CAC,1-41544658-41544664-ACT,1-41544664-41544679-ACC,1-41544699-41544711-CAC,1-41544721-41544730-ACC,1-41544738-41544747-CAC,1-41544748-41544758-ACC,1-41544759-41544768-CAC,1-41544798-41544810-CAC,1-41544820-41544830-ACC,1-41544831-41544843-CAC,1-41544841-41544877-ACT,1-41544844-41544876-ACC,1-41544886-41544896-ACC,1-41544897-41544909-CAC,1-41544919-41544929-ACC,1-41544930-41544945-CAC,1-41544960-41544975-CAC,1-41544983-41544992-CCA,1-41545002-41545017-CAC,1-41545018-41545037-ACC,1-41545045-41545055-ACC,1-41545060-41545073-ACC,1-41545101-41545116-CAC,1-41545134-41545155-CAC,1-41545191-41545206-CAC;MOTIFS=ACC,ACT,CAC,CCA;STRUC=<VC4633>	HPRC,HGSVC,1KG-ONT	Yes	0.12	No	NA,NA	NA	NA
chr1:41544699	14435	INS	747	0.827	0.6521	2	HIVEP3(1.0,0.417)	NA	NA	NA	NA	NA	NA	NA	NA	No	ID=1-41544597-41544608-CAC,1-41544639-41544651-CAC,1-41544658-41544664-ACT,1-41544664-41544679-ACC,1-41544699-41544711-CAC,1-41544721-41544730-ACC,1-41544738-41544747-CAC,1-41544748-41544758-ACC,1-41544759-41544768-CAC,1-41544798-41544810-CAC,1-41544820-41544830-ACC,1-41544831-41544843-CAC,1-41544841-41544877-ACT,1-41544844-41544876-ACC,1-41544886-41544896-ACC,1-41544897-41544909-CAC,1-41544919-41544929-ACC,1-41544930-41544945-CAC,1-41544960-41544975-CAC,1-41544983-41544992-CCA,1-41545002-41545017-CAC,1-41545018-41545037-ACC,1-41545045-41545055-ACC,1-41545060-41545073-ACC,1-41545101-41545116-CAC,1-41545134-41545155-CAC,1-41545191-41545206-CAC;MOTIFS=ACC,ACT,CAC,CCA;STRUC=<VC4633>	HPRC,HGSVC,1KG-ONT	Yes	0.12	Yes	NA,NA	NA	NA
chr1:41544699	14432	INS	447	0.8713	0.4627	3	HIVEP3(1.0,0.417)	NA	NA	NA	NA	NA	NA	NA	NA	No	ID=1-41544597-41544608-CAC,1-41544639-41544651-CAC,1-41544658-41544664-ACT,1-41544664-41544679-ACC,1-41544699-41544711-CAC,1-41544721-41544730-ACC,1-41544738-41544747-CAC,1-41544748-41544758-ACC,1-41544759-41544768-CAC,1-41544798-41544810-CAC,1-41544820-41544830-ACC,1-41544831-41544843-CAC,1-41544841-41544877-ACT,1-41544844-41544876-ACC,1-41544886-41544896-ACC,1-41544897-41544909-CAC,1-41544919-41544929-ACC,1-41544930-41544945-CAC,1-41544960-41544975-CAC,1-41544983-41544992-CCA,1-41545002-41545017-CAC,1-41545018-41545037-ACC,1-41545045-41545055-ACC,1-41545060-41545073-ACC,1-41545101-41545116-CAC,1-41545134-41545155-CAC,1-41545191-41545206-CAC;MOTIFS=ACC,ACT,CAC,CCA;STRUC=<VC4633>	HPRC,HGSVC,1KG-ONT	No	0.12	Yes	NA,NA	NA	NA
chr1:41544699	14433	INS	534	0.925	0.5183	8	HIVEP3(1.0,0.417)	NA	NA	NA	NA	NA	NA	NA	NA	No	ID=1-41544597-41544608-CAC,1-41544639-41544651-CAC,1-41544658-41544664-ACT,1-41544664-41544679-ACC,1-41544699-41544711-CAC,1-41544721-41544730-ACC,1-41544738-41544747-CAC,1-41544748-41544758-ACC,1-41544759-41544768-CAC,1-41544798-41544810-CAC,1-41544820-41544830-ACC,1-41544831-41544843-CAC,1-41544841-41544877-ACT,1-41544844-41544876-ACC,1-41544886-41544896-ACC,1-41544897-41544909-CAC,1-41544919-41544929-ACC,1-41544930-41544945-CAC,1-41544960-41544975-CAC,1-41544983-41544992-CCA,1-41545002-41545017-CAC,1-41545018-41545037-ACC,1-41545045-41545055-ACC,1-41545060-41545073-ACC,1-41545101-41545116-CAC,1-41545134-41545155-CAC,1-41545191-41545206-CAC;MOTIFS=ACC,ACT,CAC,CCA;STRUC=<VC4633>	HPRC,HGSVC,1KG-ONT	Yes	0.12	Yes	NA,NA	NA	NA
chr1:41544699	14434	INS	375	0.8254	0.6273	4	HIVEP3(1.0,0.417)	NA	NA	NA	NA	NA	NA	NA	NA	No	ID=1-41544597-41544608-CAC,1-41544639-41544651-CAC,1-41544658-41544664-ACT,1-41544664-41544679-ACC,1-41544699-41544711-CAC,1-41544721-41544730-ACC,1-41544738-41544747-CAC,1-41544748-41544758-ACC,1-41544759-41544768-CAC,1-41544798-41544810-CAC,1-41544820-41544830-ACC,1-41544831-41544843-CAC,1-41544841-41544877-ACT,1-41544844-41544876-ACC,1-41544886-41544896-ACC,1-41544897-41544909-CAC,1-41544919-41544929-ACC,1-41544930-41544945-CAC,1-41544960-41544975-CAC,1-41544983-41544992-CCA,1-41545002-41545017-CAC,1-41545018-41545037-ACC,1-41545045-41545055-ACC,1-41545060-41545073-ACC,1-41545101-41545116-CAC,1-41545134-41545155-CAC,1-41545191-41545206-CAC;MOTIFS=ACC,ACT,CAC,CCA;STRUC=<VC4633>	HPRC,HGSVC,1KG-ONT	No	0.12	Yes	NA,NA	NA	NA
chr1:41544730	14437	INS	672	0.843	0.5882	2	HIVEP3(1.0,0.417)	NA	NA	NA	NA	NA	NA	NA	NA	No	ID=1-41544597-41544608-CAC,1-41544639-41544651-CAC,1-41544658-41544664-ACT,1-41544664-41544679-ACC,1-41544699-41544711-CAC,1-41544721-41544730-ACC,1-41544738-41544747-CAC,1-41544748-41544758-ACC,1-41544759-41544768-CAC,1-41544798-41544810-CAC,1-41544820-41544830-ACC,1-41544831-41544843-CAC,1-41544841-41544877-ACT,1-41544844-41544876-ACC,1-41544886-41544896-ACC,1-41544897-41544909-CAC,1-41544919-41544929-ACC,1-41544930-41544945-CAC,1-41544960-41544975-CAC,1-41544983-41544992-CCA,1-41545002-41545017-CAC,1-41545018-41545037-ACC,1-41545045-41545055-ACC,1-41545060-41545073-ACC,1-41545101-41545116-CAC,1-41545134-41545155-CAC,1-41545191-41545206-CAC;MOTIFS=ACC,ACT,CAC,CCA;STRUC=<VC4633>	HPRC,HGSVC,1KG-ONT	Yes	0.12	No	NA,NA	NA	NA
chr1:41544739	14439	INS	132	0.8196	0.6481	35	HIVEP3(1.0,0.417)	NA	NA	NA	NA	NA	NA	NA	NA	No	ID=1-41544597-41544608-CAC,1-41544639-41544651-CAC,1-41544658-41544664-ACT,1-41544664-41544679-ACC,1-41544699-41544711-CAC,1-41544721-41544730-ACC,1-41544738-41544747-CAC,1-41544748-41544758-ACC,1-41544759-41544768-CAC,1-41544798-41544810-CAC,1-41544820-41544830-ACC,1-41544831-41544843-CAC,1-41544841-41544877-ACT,1-41544844-41544876-ACC,1-41544886-41544896-ACC,1-41544897-41544909-CAC,1-41544919-41544929-ACC,1-41544930-41544945-CAC,1-41544960-41544975-CAC,1-41544983-41544992-CCA,1-41545002-41545017-CAC,1-41545018-41545037-ACC,1-41545045-41545055-ACC,1-41545060-41545073-ACC,1-41545101-41545116-CAC,1-41545134-41545155-CAC,1-41545191-41545206-CAC;MOTIFS=ACC,ACT,CAC,CCA;STRUC=<VC4633>	HPRC,HGSVC	No	0.12	Yes	NA,NA	NA	NA
chr1:41544746	14440	INS	972	0.8618	0.5791	2	HIVEP3(1.0,0.417)	NA	NA	NA	NA	NA	NA	NA	NA	No	ID=1-41544597-41544608-CAC,1-41544639-41544651-CAC,1-41544658-41544664-ACT,1-41544664-41544679-ACC,1-41544699-41544711-CAC,1-41544721-41544730-ACC,1-41544738-41544747-CAC,1-41544748-41544758-ACC,1-41544759-41544768-CAC,1-41544798-41544810-CAC,1-41544820-41544830-ACC,1-41544831-41544843-CAC,1-41544841-41544877-ACT,1-41544844-41544876-ACC,1-41544886-41544896-ACC,1-41544897-41544909-CAC,1-41544919-41544929-ACC,1-41544930-41544945-CAC,1-41544960-41544975-CAC,1-41544983-41544992-CCA,1-41545002-41545017-CAC,1-41545018-41545037-ACC,1-41545045-41545055-ACC,1-41545060-41545073-ACC,1-41545101-41545116-CAC,1-41545134-41545155-CAC,1-41545191-41545206-CAC;MOTIFS=ACC,ACT,CAC,CCA;STRUC=<VC4633>	HPRC,HGSVC,1KG-ONT	Yes	0.12	Yes	NA,NA	NA	NA
chr1:41544746	14441	INS	855	0.849	0.6131	2	HIVEP3(1.0,0.417)	NA	NA	NA	NA	NA	NA	NA	NA	No	ID=1-41544597-41544608-CAC,1-41544639-41544651-CAC,1-41544658-41544664-ACT,1-41544664-41544679-ACC,1-41544699-41544711-CAC,1-41544721-41544730-ACC,1-41544738-41544747-CAC,1-41544748-41544758-ACC,1-41544759-41544768-CAC,1-41544798-41544810-CAC,1-41544820-41544830-ACC,1-41544831-41544843-CAC,1-41544841-41544877-ACT,1-41544844-41544876-ACC,1-41544886-41544896-ACC,1-41544897-41544909-CAC,1-41544919-41544929-ACC,1-41544930-41544945-CAC,1-41544960-41544975-CAC,1-41544983-41544992-CCA,1-41545002-41545017-CAC,1-41545018-41545037-ACC,1-41545045-41545055-ACC,1-41545060-41545073-ACC,1-41545101-41545116-CAC,1-41545134-41545155-CAC,1-41545191-41545206-CAC;MOTIFS=ACC,ACT,CAC,CCA;STRUC=<VC4633>	HPRC,HGSVC,1KG-ONT	Yes	0.12	No	NA,NA	NA	NA
chr1:41544748	14443	INS	150	0.814	0.6388	4	HIVEP3(1.0,0.417)	NA	NA	NA	NA	NA	NA	NA	NA	No	ID=1-41544597-41544608-CAC,1-41544639-41544651-CAC,1-41544658-41544664-ACT,1-41544664-41544679-ACC,1-41544699-41544711-CAC,1-41544721-41544730-ACC,1-41544738-41544747-CAC,1-41544748-41544758-ACC,1-41544759-41544768-CAC,1-41544798-41544810-CAC,1-41544820-41544830-ACC,1-41544831-41544843-CAC,1-41544841-41544877-ACT,1-41544844-41544876-ACC,1-41544886-41544896-ACC,1-41544897-41544909-CAC,1-41544919-41544929-ACC,1-41544930-41544945-CAC,1-41544960-41544975-CAC,1-41544983-41544992-CCA,1-41545002-41545017-CAC,1-41545018-41545037-ACC,1-41545045-41545055-ACC,1-41545060-41545073-ACC,1-41545101-41545116-CAC,1-41545134-41545155-CAC,1-41545191-41545206-CAC;MOTIFS=ACC,ACT,CAC,CCA;STRUC=<VC4633>	HPRC,HGSVC	No	0.12	Yes	NA,NA	NA	NA
chr1:41544749	14444	INS	203	0.8602	0.547	13	HIVEP3(1.0,0.417)	NA	NA	NA	NA	NA	NA	NA	NA	No	ID=1-41544597-41544608-CAC,1-41544639-41544651-CAC,1-41544658-41544664-ACT,1-41544664-41544679-ACC,1-41544699-41544711-CAC,1-41544721-41544730-ACC,1-41544738-41544747-CAC,1-41544748-41544758-ACC,1-41544759-41544768-CAC,1-41544798-41544810-CAC,1-41544820-41544830-ACC,1-41544831-41544843-CAC,1-41544841-41544877-ACT,1-41544844-41544876-ACC,1-41544886-41544896-ACC,1-41544897-41544909-CAC,1-41544919-41544929-ACC,1-41544930-41544945-CAC,1-41544960-41544975-CAC,1-41544983-41544992-CCA,1-41545002-41545017-CAC,1-41545018-41545037-ACC,1-41545045-41545055-ACC,1-41545060-41545073-ACC,1-41545101-41545116-CAC,1-41545134-41545155-CAC,1-41545191-41545206-CAC;MOTIFS=ACC,ACT,CAC,CCA;STRUC=<VC4633>	HPRC,HGSVC,1KG-ONT	No	0.12	Yes	NA,NA	NA	NA
chr1:41544795	14446	INS	840	0.8236	0.6399	1	HIVEP3(1.0,0.417)	NA	NA	NA	NA	NA	NA	NA	NA	No	ID=1-41544597-41544608-CAC,1-41544639-41544651-CAC,1-41544658-41544664-ACT,1-41544664-41544679-ACC,1-41544699-41544711-CAC,1-41544721-41544730-ACC,1-41544738-41544747-CAC,1-41544748-41544758-ACC,1-41544759-41544768-CAC,1-41544798-41544810-CAC,1-41544820-41544830-ACC,1-41544831-41544843-CAC,1-41544841-41544877-ACT,1-41544844-41544876-ACC,1-41544886-41544896-ACC,1-41544897-41544909-CAC,1-41544919-41544929-ACC,1-41544930-41544945-CAC,1-41544960-41544975-CAC,1-41544983-41544992-CCA,1-41545002-41545017-CAC,1-41545018-41545037-ACC,1-41545045-41545055-ACC,1-41545060-41545073-ACC,1-41545101-41545116-CAC,1-41545134-41545155-CAC,1-41545191-41545206-CAC;MOTIFS=ACC,ACT,CAC,CCA;STRUC=<VC4633>	HPRC,HGSVC,1KG-ONT	Yes	0.12	No	NA,NA	NA	NA
chr1:41544795	14445	INS	495	0.8153	0.6961	40	HIVEP3(1.0,0.417)	NA	NA	NA	NA	NA	NA	NA	NA	No	ID=1-41544597-41544608-CAC,1-41544639-41544651-CAC,1-41544658-41544664-ACT,1-41544664-41544679-ACC,1-41544699-41544711-CAC,1-41544721-41544730-ACC,1-41544738-41544747-CAC,1-41544748-41544758-ACC,1-41544759-41544768-CAC,1-41544798-41544810-CAC,1-41544820-41544830-ACC,1-41544831-41544843-CAC,1-41544841-41544877-ACT,1-41544844-41544876-ACC,1-41544886-41544896-ACC,1-41544897-41544909-CAC,1-41544919-41544929-ACC,1-41544930-41544945-CAC,1-41544960-41544975-CAC,1-41544983-41544992-CCA,1-41545002-41545017-CAC,1-41545018-41545037-ACC,1-41545045-41545055-ACC,1-41545060-41545073-ACC,1-41545101-41545116-CAC,1-41545134-41545155-CAC,1-41545191-41545206-CAC;MOTIFS=ACC,ACT,CAC,CCA;STRUC=<VC4633>	HPRC,HGSVC,1KG-ONT	No	0.12	Yes	NA,NA	NA	NA
chr1:41544801	14450	INS	764	0.8427	0.5999	2	HIVEP3(1.0,0.417)	NA	NA	NA	NA	NA	NA	NA	NA	No	ID=1-41544597-41544608-CAC,1-41544639-41544651-CAC,1-41544658-41544664-ACT,1-41544664-41544679-ACC,1-41544699-41544711-CAC,1-41544721-41544730-ACC,1-41544738-41544747-CAC,1-41544748-41544758-ACC,1-41544759-41544768-CAC,1-41544798-41544810-CAC,1-41544820-41544830-ACC,1-41544831-41544843-CAC,1-41544841-41544877-ACT,1-41544844-41544876-ACC,1-41544886-41544896-ACC,1-41544897-41544909-CAC,1-41544919-41544929-ACC,1-41544930-41544945-CAC,1-41544960-41544975-CAC,1-41544983-41544992-CCA,1-41545002-41545017-CAC,1-41545018-41545037-ACC,1-41545045-41545055-ACC,1-41545060-41545073-ACC,1-41545101-41545116-CAC,1-41545134-41545155-CAC,1-41545191-41545206-CAC;MOTIFS=ACC,ACT,CAC,CCA;STRUC=<VC4633>	HPRC,HGSVC,1KG-ONT	Yes	0.12	Yes	NA,NA	NA	NA
chr1:41544811	14452	INS	555	0.8223	0.6176	20	HIVEP3(1.0,0.417)	NA	NA	NA	NA	NA	NA	NA	NA	No	ID=1-41544597-41544608-CAC,1-41544639-41544651-CAC,1-41544658-41544664-ACT,1-41544664-41544679-ACC,1-41544699-41544711-CAC,1-41544721-41544730-ACC,1-41544738-41544747-CAC,1-41544748-41544758-ACC,1-41544759-41544768-CAC,1-41544798-41544810-CAC,1-41544820-41544830-ACC,1-41544831-41544843-CAC,1-41544841-41544877-ACT,1-41544844-41544876-ACC,1-41544886-41544896-ACC,1-41544897-41544909-CAC,1-41544919-41544929-ACC,1-41544930-41544945-CAC,1-41544960-41544975-CAC,1-41544983-41544992-CCA,1-41545002-41545017-CAC,1-41545018-41545037-ACC,1-41545045-41545055-ACC,1-41545060-41545073-ACC,1-41545101-41545116-CAC,1-41545134-41545155-CAC,1-41545191-41545206-CAC;MOTIFS=ACC,ACT,CAC,CCA;STRUC=<VC4633>	HPRC,HGSVC,1KG-ONT	Yes	0.12	Yes	NA,NA	NA	NA
chr1:41544820	14455	INS	333	0.8098	0.6629	1	HIVEP3(1.0,0.417)	NA	NA	NA	NA	NA	NA	NA	NA	No	ID=1-41544597-41544608-CAC,1-41544639-41544651-CAC,1-41544658-41544664-ACT,1-41544664-41544679-ACC,1-41544699-41544711-CAC,1-41544721-41544730-ACC,1-41544738-41544747-CAC,1-41544748-41544758-ACC,1-41544759-41544768-CAC,1-41544798-41544810-CAC,1-41544820-41544830-ACC,1-41544831-41544843-CAC,1-41544841-41544877-ACT,1-41544844-41544876-ACC,1-41544886-41544896-ACC,1-41544897-41544909-CAC,1-41544919-41544929-ACC,1-41544930-41544945-CAC,1-41544960-41544975-CAC,1-41544983-41544992-CCA,1-41545002-41545017-CAC,1-41545018-41545037-ACC,1-41545045-41545055-ACC,1-41545060-41545073-ACC,1-41545101-41545116-CAC,1-41545134-41545155-CAC,1-41545191-41545206-CAC;MOTIFS=ACC,ACT,CAC,CCA;STRUC=<VC4633>	HPRC,HGSVC,1KG-ONT	Yes	0.12	No	NA,NA	NA	NA
chr1:41544822	14456	INS	464	0.8383	0.614	12	HIVEP3(1.0,0.417)	NA	NA	NA	NA	NA	NA	NA	NA	No	ID=1-41544597-41544608-CAC,1-41544639-41544651-CAC,1-41544658-41544664-ACT,1-41544664-41544679-ACC,1-41544699-41544711-CAC,1-41544721-41544730-ACC,1-41544738-41544747-CAC,1-41544748-41544758-ACC,1-41544759-41544768-CAC,1-41544798-41544810-CAC,1-41544820-41544830-ACC,1-41544831-41544843-CAC,1-41544841-41544877-ACT,1-41544844-41544876-ACC,1-41544886-41544896-ACC,1-41544897-41544909-CAC,1-41544919-41544929-ACC,1-41544930-41544945-CAC,1-41544960-41544975-CAC,1-41544983-41544992-CCA,1-41545002-41545017-CAC,1-41545018-41545037-ACC,1-41545045-41545055-ACC,1-41545060-41545073-ACC,1-41545101-41545116-CAC,1-41545134-41545155-CAC,1-41545191-41545206-CAC;MOTIFS=ACC,ACT,CAC,CCA;STRUC=<VC4633>	HPRC,HGSVC,1KG-ONT	Yes	0.12	Yes	NA,NA	NA	NA
chr1:41544834	14457	INS	90	0.8213	0.6373	4	HIVEP3(1.0,0.417)	NA	NA	NA	NA	NA	NA	NA	NA	No	ID=1-41544597-41544608-CAC,1-41544639-41544651-CAC,1-41544658-41544664-ACT,1-41544664-41544679-ACC,1-41544699-41544711-CAC,1-41544721-41544730-ACC,1-41544738-41544747-CAC,1-41544748-41544758-ACC,1-41544759-41544768-CAC,1-41544798-41544810-CAC,1-41544820-41544830-ACC,1-41544831-41544843-CAC,1-41544841-41544877-ACT,1-41544844-41544876-ACC,1-41544886-41544896-ACC,1-41544897-41544909-CAC,1-41544919-41544929-ACC,1-41544930-41544945-CAC,1-41544960-41544975-CAC,1-41544983-41544992-CCA,1-41545002-41545017-CAC,1-41545018-41545037-ACC,1-41545045-41545055-ACC,1-41545060-41545073-ACC,1-41545101-41545116-CAC,1-41545134-41545155-CAC,1-41545191-41545206-CAC;MOTIFS=ACC,ACT,CAC,CCA;STRUC=<VC4633>	HPRC,HGSVC	Yes	0.12	No	NA,NA	NA	NA
chr1:41544835	14458	INS	654	0.7949	0.6901	1	HIVEP3(1.0,0.417)	NA	NA	NA	NA	NA	NA	NA	NA	No	ID=1-41544597-41544608-CAC,1-41544639-41544651-CAC,1-41544658-41544664-ACT,1-41544664-41544679-ACC,1-41544699-41544711-CAC,1-41544721-41544730-ACC,1-41544738-41544747-CAC,1-41544748-41544758-ACC,1-41544759-41544768-CAC,1-41544798-41544810-CAC,1-41544820-41544830-ACC,1-41544831-41544843-CAC,1-41544841-41544877-ACT,1-41544844-41544876-ACC,1-41544886-41544896-ACC,1-41544897-41544909-CAC,1-41544919-41544929-ACC,1-41544930-41544945-CAC,1-41544960-41544975-CAC,1-41544983-41544992-CCA,1-41545002-41545017-CAC,1-41545018-41545037-ACC,1-41545045-41545055-ACC,1-41545060-41545073-ACC,1-41545101-41545116-CAC,1-41545134-41545155-CAC,1-41545191-41545206-CAC;MOTIFS=ACC,ACT,CAC,CCA;STRUC=<VC4633>	HPRC,HGSVC,1KG-ONT	Yes	0.12	No	NA,NA	NA	NA
chr1:41544844	14459	INS	317	0.8796	0.4666	1	HIVEP3(1.0,0.417)	NA	NA	NA	NA	NA	NA	NA	NA	No	ID=1-41544597-41544608-CAC,1-41544639-41544651-CAC,1-41544658-41544664-ACT,1-41544664-41544679-ACC,1-41544699-41544711-CAC,1-41544721-41544730-ACC,1-41544738-41544747-CAC,1-41544748-41544758-ACC,1-41544759-41544768-CAC,1-41544798-41544810-CAC,1-41544820-41544830-ACC,1-41544831-41544843-CAC,1-41544841-41544877-ACT,1-41544844-41544876-ACC,1-41544886-41544896-ACC,1-41544897-41544909-CAC,1-41544919-41544929-ACC,1-41544930-41544945-CAC,1-41544960-41544975-CAC,1-41544983-41544992-CCA,1-41545002-41545017-CAC,1-41545018-41545037-ACC,1-41545045-41545055-ACC,1-41545060-41545073-ACC,1-41545101-41545116-CAC,1-41545134-41545155-CAC,1-41545191-41545206-CAC;MOTIFS=ACC,ACT,CAC,CCA;STRUC=<VC4633>	HPRC,HGSVC,1KG-ONT	Yes	0.12	No	NA,NA	NA	NA
chr1:41544847	14460	INS	579	0.848	0.5727	10	HIVEP3(1.0,0.417)	NA	NA	NA	NA	NA	NA	NA	NA	No	ID=1-41544597-41544608-CAC,1-41544639-41544651-CAC,1-41544658-41544664-ACT,1-41544664-41544679-ACC,1-41544699-41544711-CAC,1-41544721-41544730-ACC,1-41544738-41544747-CAC,1-41544748-41544758-ACC,1-41544759-41544768-CAC,1-41544798-41544810-CAC,1-41544820-41544830-ACC,1-41544831-41544843-CAC,1-41544841-41544877-ACT,1-41544844-41544876-ACC,1-41544886-41544896-ACC,1-41544897-41544909-CAC,1-41544919-41544929-ACC,1-41544930-41544945-CAC,1-41544960-41544975-CAC,1-41544983-41544992-CCA,1-41545002-41545017-CAC,1-41545018-41545037-ACC,1-41545045-41545055-ACC,1-41545060-41545073-ACC,1-41545101-41545116-CAC,1-41545134-41545155-CAC,1-41545191-41545206-CAC;MOTIFS=ACC,ACT,CAC,CCA;STRUC=<VC4633>	HPRC,HGSVC,1KG-ONT	Yes	0.12	Yes	NA,NA	NA	NA
chr1:41544847	14462	INS	903	0.8258	0.694	4	HIVEP3(1.0,0.417)	NA	NA	NA	NA	NA	NA	NA	NA	No	ID=1-41544597-41544608-CAC,1-41544639-41544651-CAC,1-41544658-41544664-ACT,1-41544664-41544679-ACC,1-41544699-41544711-CAC,1-41544721-41544730-ACC,1-41544738-41544747-CAC,1-41544748-41544758-ACC,1-41544759-41544768-CAC,1-41544798-41544810-CAC,1-41544820-41544830-ACC,1-41544831-41544843-CAC,1-41544841-41544877-ACT,1-41544844-41544876-ACC,1-41544886-41544896-ACC,1-41544897-41544909-CAC,1-41544919-41544929-ACC,1-41544930-41544945-CAC,1-41544960-41544975-CAC,1-41544983-41544992-CCA,1-41545002-41545017-CAC,1-41545018-41545037-ACC,1-41545045-41545055-ACC,1-41545060-41545073-ACC,1-41545101-41545116-CAC,1-41545134-41545155-CAC,1-41545191-41545206-CAC;MOTIFS=ACC,ACT,CAC,CCA;STRUC=<VC4633>	HPRC,HGSVC,1KG-ONT	Yes	0.12	No	NA,NA	NA	NA
chr1:41544847	14461	INS	960	0.8953	0.4161	8	HIVEP3(1.0,0.417)	NA	NA	NA	NA	NA	NA	NA	NA	No	ID=1-41544597-41544608-CAC,1-41544639-41544651-CAC,1-41544658-41544664-ACT,1-41544664-41544679-ACC,1-41544699-41544711-CAC,1-41544721-41544730-ACC,1-41544738-41544747-CAC,1-41544748-41544758-ACC,1-41544759-41544768-CAC,1-41544798-41544810-CAC,1-41544820-41544830-ACC,1-41544831-41544843-CAC,1-41544841-41544877-ACT,1-41544844-41544876-ACC,1-41544886-41544896-ACC,1-41544897-41544909-CAC,1-41544919-41544929-ACC,1-41544930-41544945-CAC,1-41544960-41544975-CAC,1-41544983-41544992-CCA,1-41545002-41545017-CAC,1-41545018-41545037-ACC,1-41545045-41545055-ACC,1-41545060-41545073-ACC,1-41545101-41545116-CAC,1-41545134-41545155-CAC,1-41545191-41545206-CAC;MOTIFS=ACC,ACT,CAC,CCA;STRUC=<VC4633>	HPRC,HGSVC,1KG-ONT	Yes	0.12	Yes	NA,NA	NA	NA
chr1:41544851	14463	INS	1665	0.8013	0.6874	2	HIVEP3(1.0,0.417)	NA	NA	NA	NA	NA	NA	NA	NA	No	ID=1-41544597-41544608-CAC,1-41544639-41544651-CAC,1-41544658-41544664-ACT,1-41544664-41544679-ACC,1-41544699-41544711-CAC,1-41544721-41544730-ACC,1-41544738-41544747-CAC,1-41544748-41544758-ACC,1-41544759-41544768-CAC,1-41544798-41544810-CAC,1-41544820-41544830-ACC,1-41544831-41544843-CAC,1-41544841-41544877-ACT,1-41544844-41544876-ACC,1-41544886-41544896-ACC,1-41544897-41544909-CAC,1-41544919-41544929-ACC,1-41544930-41544945-CAC,1-41544960-41544975-CAC,1-41544983-41544992-CCA,1-41545002-41545017-CAC,1-41545018-41545037-ACC,1-41545045-41545055-ACC,1-41545060-41545073-ACC,1-41545101-41545116-CAC,1-41545134-41545155-CAC,1-41545191-41545206-CAC;MOTIFS=ACC,ACT,CAC,CCA;STRUC=<VC4633>	HPRC,HGSVC,1KG-ONT	Yes	0.12	No	NA,NA	NA	NA
chr1:41544853	14465	INS	663	0.8531	0.5661	32	HIVEP3(1.0,0.417)	NA	NA	NA	NA	NA	NA	NA	NA	No	ID=1-41544597-41544608-CAC,1-41544639-41544651-CAC,1-41544658-41544664-ACT,1-41544664-41544679-ACC,1-41544699-41544711-CAC,1-41544721-41544730-ACC,1-41544738-41544747-CAC,1-41544748-41544758-ACC,1-41544759-41544768-CAC,1-41544798-41544810-CAC,1-41544820-41544830-ACC,1-41544831-41544843-CAC,1-41544841-41544877-ACT,1-41544844-41544876-ACC,1-41544886-41544896-ACC,1-41544897-41544909-CAC,1-41544919-41544929-ACC,1-41544930-41544945-CAC,1-41544960-41544975-CAC,1-41544983-41544992-CCA,1-41545002-41545017-CAC,1-41545018-41545037-ACC,1-41545045-41545055-ACC,1-41545060-41545073-ACC,1-41545101-41545116-CAC,1-41545134-41545155-CAC,1-41545191-41545206-CAC;MOTIFS=ACC,ACT,CAC,CCA;STRUC=<VC4633>	HPRC,HGSVC,1KG-ONT	Yes	0.12	Yes	NA,NA	NA	NA
chr1:41544853	14464	INS	588	0.8895	0.4035	26	HIVEP3(1.0,0.417)	NA	NA	NA	NA	NA	NA	NA	NA	No	ID=1-41544597-41544608-CAC,1-41544639-41544651-CAC,1-41544658-41544664-ACT,1-41544664-41544679-ACC,1-41544699-41544711-CAC,1-41544721-41544730-ACC,1-41544738-41544747-CAC,1-41544748-41544758-ACC,1-41544759-41544768-CAC,1-41544798-41544810-CAC,1-41544820-41544830-ACC,1-41544831-41544843-CAC,1-41544841-41544877-ACT,1-41544844-41544876-ACC,1-41544886-41544896-ACC,1-41544897-41544909-CAC,1-41544919-41544929-ACC,1-41544930-41544945-CAC,1-41544960-41544975-CAC,1-41544983-41544992-CCA,1-41545002-41545017-CAC,1-41545018-41545037-ACC,1-41545045-41545055-ACC,1-41545060-41545073-ACC,1-41545101-41545116-CAC,1-41545134-41545155-CAC,1-41545191-41545206-CAC;MOTIFS=ACC,ACT,CAC,CCA;STRUC=<VC4633>	HPRC,HGSVC,1KG-ONT	Yes	0.12	Yes	NA,NA	NA	NA
chr1:41544858	14467	INS	474	0.8316	0.6014	4	HIVEP3(1.0,0.417)	NA	NA	NA	NA	NA	NA	NA	NA	No	ID=1-41544597-41544608-CAC,1-41544639-41544651-CAC,1-41544658-41544664-ACT,1-41544664-41544679-ACC,1-41544699-41544711-CAC,1-41544721-41544730-ACC,1-41544738-41544747-CAC,1-41544748-41544758-ACC,1-41544759-41544768-CAC,1-41544798-41544810-CAC,1-41544820-41544830-ACC,1-41544831-41544843-CAC,1-41544841-41544877-ACT,1-41544844-41544876-ACC,1-41544886-41544896-ACC,1-41544897-41544909-CAC,1-41544919-41544929-ACC,1-41544930-41544945-CAC,1-41544960-41544975-CAC,1-41544983-41544992-CCA,1-41545002-41545017-CAC,1-41545018-41545037-ACC,1-41545045-41545055-ACC,1-41545060-41545073-ACC,1-41545101-41545116-CAC,1-41545134-41545155-CAC,1-41545191-41545206-CAC;MOTIFS=ACC,ACT,CAC,CCA;STRUC=<VC4633>	HPRC,HGSVC,1KG-ONT	Yes	0.105	Yes	NA,NA	NA	NA
chr1:41544858	14466	INS	1122	0.988	0.0794	7	HIVEP3(1.0,0.417)	NA	NA	NA	NA	NA	NA	NA	NA	No	ID=1-41544597-41544608-CAC,1-41544639-41544651-CAC,1-41544658-41544664-ACT,1-41544664-41544679-ACC,1-41544699-41544711-CAC,1-41544721-41544730-ACC,1-41544738-41544747-CAC,1-41544748-41544758-ACC,1-41544759-41544768-CAC,1-41544798-41544810-CAC,1-41544820-41544830-ACC,1-41544831-41544843-CAC,1-41544841-41544877-ACT,1-41544844-41544876-ACC,1-41544886-41544896-ACC,1-41544897-41544909-CAC,1-41544919-41544929-ACC,1-41544930-41544945-CAC,1-41544960-41544975-CAC,1-41544983-41544992-CCA,1-41545002-41545017-CAC,1-41545018-41545037-ACC,1-41545045-41545055-ACC,1-41545060-41545073-ACC,1-41545101-41545116-CAC,1-41545134-41545155-CAC,1-41545191-41545206-CAC;MOTIFS=ACC,ACT,CAC,CCA;STRUC=<VC4633>	HPRC,HGSVC,1KG-ONT	Yes	0.105	Yes	NA,NA	NA	NA
chr1:41544858	14468	INS	297	0.8465	0.5803	35	HIVEP3(1.0,0.417)	NA	NA	NA	NA	NA	NA	NA	NA	No	ID=1-41544597-41544608-CAC,1-41544639-41544651-CAC,1-41544658-41544664-ACT,1-41544664-41544679-ACC,1-41544699-41544711-CAC,1-41544721-41544730-ACC,1-41544738-41544747-CAC,1-41544748-41544758-ACC,1-41544759-41544768-CAC,1-41544798-41544810-CAC,1-41544820-41544830-ACC,1-41544831-41544843-CAC,1-41544841-41544877-ACT,1-41544844-41544876-ACC,1-41544886-41544896-ACC,1-41544897-41544909-CAC,1-41544919-41544929-ACC,1-41544930-41544945-CAC,1-41544960-41544975-CAC,1-41544983-41544992-CCA,1-41545002-41545017-CAC,1-41545018-41545037-ACC,1-41545045-41545055-ACC,1-41545060-41545073-ACC,1-41545101-41545116-CAC,1-41545134-41545155-CAC,1-41545191-41545206-CAC;MOTIFS=ACC,ACT,CAC,CCA;STRUC=<VC4633>	HPRC,HGSVC,1KG-ONT	Yes	0.105	Yes	NA,NA	NA	NA
chr1:41544858	14469	INS	390	0.8859	0.434	4	HIVEP3(1.0,0.417)	NA	NA	NA	NA	NA	NA	NA	NA	No	ID=1-41544597-41544608-CAC,1-41544639-41544651-CAC,1-41544658-41544664-ACT,1-41544664-41544679-ACC,1-41544699-41544711-CAC,1-41544721-41544730-ACC,1-41544738-41544747-CAC,1-41544748-41544758-ACC,1-41544759-41544768-CAC,1-41544798-41544810-CAC,1-41544820-41544830-ACC,1-41544831-41544843-CAC,1-41544841-41544877-ACT,1-41544844-41544876-ACC,1-41544886-41544896-ACC,1-41544897-41544909-CAC,1-41544919-41544929-ACC,1-41544930-41544945-CAC,1-41544960-41544975-CAC,1-41544983-41544992-CCA,1-41545002-41545017-CAC,1-41545018-41545037-ACC,1-41545045-41545055-ACC,1-41545060-41545073-ACC,1-41545101-41545116-CAC,1-41545134-41545155-CAC,1-41545191-41545206-CAC;MOTIFS=ACC,ACT,CAC,CCA;STRUC=<VC4633>	HPRC,HGSVC,1KG-ONT	Yes	0.105	Yes	NA,NA	NA	NA
chr1:41544861	14470	INS	342	0.8761	0.4732	1	HIVEP3(1.0,0.417)	NA	NA	NA	NA	NA	NA	NA	NA	No	ID=1-41544597-41544608-CAC,1-41544639-41544651-CAC,1-41544658-41544664-ACT,1-41544664-41544679-ACC,1-41544699-41544711-CAC,1-41544721-41544730-ACC,1-41544738-41544747-CAC,1-41544748-41544758-ACC,1-41544759-41544768-CAC,1-41544798-41544810-CAC,1-41544820-41544830-ACC,1-41544831-41544843-CAC,1-41544841-41544877-ACT,1-41544844-41544876-ACC,1-41544886-41544896-ACC,1-41544897-41544909-CAC,1-41544919-41544929-ACC,1-41544930-41544945-CAC,1-41544960-41544975-CAC,1-41544983-41544992-CCA,1-41545002-41545017-CAC,1-41545018-41545037-ACC,1-41545045-41545055-ACC,1-41545060-41545073-ACC,1-41545101-41545116-CAC,1-41545134-41545155-CAC,1-41545191-41545206-CAC;MOTIFS=ACC,ACT,CAC,CCA;STRUC=<VC4633>	HPRC,HGSVC,1KG-ONT	Yes	0.105	Yes	NA,NA	NA	NA
chr1:41544864	14478	INS	852	0.8215	0.6982	6	HIVEP3(1.0,0.417)	NA	NA	NA	NA	NA	NA	NA	NA	No	ID=1-41544597-41544608-CAC,1-41544639-41544651-CAC,1-41544658-41544664-ACT,1-41544664-41544679-ACC,1-41544699-41544711-CAC,1-41544721-41544730-ACC,1-41544738-41544747-CAC,1-41544748-41544758-ACC,1-41544759-41544768-CAC,1-41544798-41544810-CAC,1-41544820-41544830-ACC,1-41544831-41544843-CAC,1-41544841-41544877-ACT,1-41544844-41544876-ACC,1-41544886-41544896-ACC,1-41544897-41544909-CAC,1-41544919-41544929-ACC,1-41544930-41544945-CAC,1-41544960-41544975-CAC,1-41544983-41544992-CCA,1-41545002-41545017-CAC,1-41545018-41545037-ACC,1-41545045-41545055-ACC,1-41545060-41545073-ACC,1-41545101-41545116-CAC,1-41545134-41545155-CAC,1-41545191-41545206-CAC;MOTIFS=ACC,ACT,CAC,CCA;STRUC=<VC4633>	HPRC,HGSVC,1KG-ONT	Yes	0.105	Yes	NA,NA	NA	NA
chr1:41544864	14471	INS	288	0.8202	0.659	8	HIVEP3(1.0,0.417)	NA	NA	NA	NA	NA	NA	NA	NA	No	ID=1-41544597-41544608-CAC,1-41544639-41544651-CAC,1-41544658-41544664-ACT,1-41544664-41544679-ACC,1-41544699-41544711-CAC,1-41544721-41544730-ACC,1-41544738-41544747-CAC,1-41544748-41544758-ACC,1-41544759-41544768-CAC,1-41544798-41544810-CAC,1-41544820-41544830-ACC,1-41544831-41544843-CAC,1-41544841-41544877-ACT,1-41544844-41544876-ACC,1-41544886-41544896-ACC,1-41544897-41544909-CAC,1-41544919-41544929-ACC,1-41544930-41544945-CAC,1-41544960-41544975-CAC,1-41544983-41544992-CCA,1-41545002-41545017-CAC,1-41545018-41545037-ACC,1-41545045-41545055-ACC,1-41545060-41545073-ACC,1-41545101-41545116-CAC,1-41545134-41545155-CAC,1-41545191-41545206-CAC;MOTIFS=ACC,ACT,CAC,CCA;STRUC=<VC4633>	HPRC,HGSVC,1KG-ONT	Yes	0.105	No	NA,NA	NA	NA
chr1:41544864	14472	INS	177	0.9398	0.2746	2	HIVEP3(1.0,0.417)	NA	NA	NA	NA	NA	NA	NA	NA	No	ID=1-41544597-41544608-CAC,1-41544639-41544651-CAC,1-41544658-41544664-ACT,1-41544664-41544679-ACC,1-41544699-41544711-CAC,1-41544721-41544730-ACC,1-41544738-41544747-CAC,1-41544748-41544758-ACC,1-41544759-41544768-CAC,1-41544798-41544810-CAC,1-41544820-41544830-ACC,1-41544831-41544843-CAC,1-41544841-41544877-ACT,1-41544844-41544876-ACC,1-41544886-41544896-ACC,1-41544897-41544909-CAC,1-41544919-41544929-ACC,1-41544930-41544945-CAC,1-41544960-41544975-CAC,1-41544983-41544992-CCA,1-41545002-41545017-CAC,1-41545018-41545037-ACC,1-41545045-41545055-ACC,1-41545060-41545073-ACC,1-41545101-41545116-CAC,1-41545134-41545155-CAC,1-41545191-41545206-CAC;MOTIFS=ACC,ACT,CAC,CCA;STRUC=<VC4633>	HPRC,HGSVC,1KG-ONT	Yes	0.105	Yes	NA,NA	NA	NA
chr1:41544864	14473	INS	1206	0.8673	0.501	3	HIVEP3(1.0,0.417)	NA	NA	NA	NA	NA	NA	NA	NA	No	ID=1-41544597-41544608-CAC,1-41544639-41544651-CAC,1-41544658-41544664-ACT,1-41544664-41544679-ACC,1-41544699-41544711-CAC,1-41544721-41544730-ACC,1-41544738-41544747-CAC,1-41544748-41544758-ACC,1-41544759-41544768-CAC,1-41544798-41544810-CAC,1-41544820-41544830-ACC,1-41544831-41544843-CAC,1-41544841-41544877-ACT,1-41544844-41544876-ACC,1-41544886-41544896-ACC,1-41544897-41544909-CAC,1-41544919-41544929-ACC,1-41544930-41544945-CAC,1-41544960-41544975-CAC,1-41544983-41544992-CCA,1-41545002-41545017-CAC,1-41545018-41545037-ACC,1-41545045-41545055-ACC,1-41545060-41545073-ACC,1-41545101-41545116-CAC,1-41545134-41545155-CAC,1-41545191-41545206-CAC;MOTIFS=ACC,ACT,CAC,CCA;STRUC=<VC4633>	HPRC,HGSVC,1KG-ONT	Yes	0.105	No	NA,NA	NA	NA
chr1:41544864	14474	INS	1299	0.8598	0.5552	20	HIVEP3(1.0,0.417)	NA	NA	NA	NA	NA	NA	NA	NA	No	ID=1-41544597-41544608-CAC,1-41544639-41544651-CAC,1-41544658-41544664-ACT,1-41544664-41544679-ACC,1-41544699-41544711-CAC,1-41544721-41544730-ACC,1-41544738-41544747-CAC,1-41544748-41544758-ACC,1-41544759-41544768-CAC,1-41544798-41544810-CAC,1-41544820-41544830-ACC,1-41544831-41544843-CAC,1-41544841-41544877-ACT,1-41544844-41544876-ACC,1-41544886-41544896-ACC,1-41544897-41544909-CAC,1-41544919-41544929-ACC,1-41544930-41544945-CAC,1-41544960-41544975-CAC,1-41544983-41544992-CCA,1-41545002-41545017-CAC,1-41545018-41545037-ACC,1-41545045-41545055-ACC,1-41545060-41545073-ACC,1-41545101-41545116-CAC,1-41545134-41545155-CAC,1-41545191-41545206-CAC;MOTIFS=ACC,ACT,CAC,CCA;STRUC=<VC4633>	HPRC,HGSVC,1KG-ONT	Yes	0.105	Yes	NA,NA	NA	NA
chr1:41544864	14476	INS	471	0.8088	0.6974	4	HIVEP3(1.0,0.417)	NA	NA	NA	NA	NA	NA	NA	NA	No	ID=1-41544597-41544608-CAC,1-41544639-41544651-CAC,1-41544658-41544664-ACT,1-41544664-41544679-ACC,1-41544699-41544711-CAC,1-41544721-41544730-ACC,1-41544738-41544747-CAC,1-41544748-41544758-ACC,1-41544759-41544768-CAC,1-41544798-41544810-CAC,1-41544820-41544830-ACC,1-41544831-41544843-CAC,1-41544841-41544877-ACT,1-41544844-41544876-ACC,1-41544886-41544896-ACC,1-41544897-41544909-CAC,1-41544919-41544929-ACC,1-41544930-41544945-CAC,1-41544960-41544975-CAC,1-41544983-41544992-CCA,1-41545002-41545017-CAC,1-41545018-41545037-ACC,1-41545045-41545055-ACC,1-41545060-41545073-ACC,1-41545101-41545116-CAC,1-41545134-41545155-CAC,1-41545191-41545206-CAC;MOTIFS=ACC,ACT,CAC,CCA;STRUC=<VC4633>	HPRC,HGSVC,1KG-ONT	Yes	0.105	No	NA,NA	NA	NA
chr1:41544864	14477	INS	621	0.8179	0.6654	1	HIVEP3(1.0,0.417)	NA	NA	NA	NA	NA	NA	NA	NA	No	ID=1-41544597-41544608-CAC,1-41544639-41544651-CAC,1-41544658-41544664-ACT,1-41544664-41544679-ACC,1-41544699-41544711-CAC,1-41544721-41544730-ACC,1-41544738-41544747-CAC,1-41544748-41544758-ACC,1-41544759-41544768-CAC,1-41544798-41544810-CAC,1-41544820-41544830-ACC,1-41544831-41544843-CAC,1-41544841-41544877-ACT,1-41544844-41544876-ACC,1-41544886-41544896-ACC,1-41544897-41544909-CAC,1-41544919-41544929-ACC,1-41544930-41544945-CAC,1-41544960-41544975-CAC,1-41544983-41544992-CCA,1-41545002-41545017-CAC,1-41545018-41545037-ACC,1-41545045-41545055-ACC,1-41545060-41545073-ACC,1-41545101-41545116-CAC,1-41545134-41545155-CAC,1-41545191-41545206-CAC;MOTIFS=ACC,ACT,CAC,CCA;STRUC=<VC4633>	HPRC,HGSVC,1KG-ONT	Yes	0.105	No	NA,NA	NA	NA
chr1:41544868	14479	INS	813	0.8271	0.6431	4	HIVEP3(1.0,0.417)	NA	NA	NA	NA	NA	NA	NA	NA	No	ID=1-41544597-41544608-CAC,1-41544639-41544651-CAC,1-41544658-41544664-ACT,1-41544664-41544679-ACC,1-41544699-41544711-CAC,1-41544721-41544730-ACC,1-41544738-41544747-CAC,1-41544748-41544758-ACC,1-41544759-41544768-CAC,1-41544798-41544810-CAC,1-41544820-41544830-ACC,1-41544831-41544843-CAC,1-41544841-41544877-ACT,1-41544844-41544876-ACC,1-41544886-41544896-ACC,1-41544897-41544909-CAC,1-41544919-41544929-ACC,1-41544930-41544945-CAC,1-41544960-41544975-CAC,1-41544983-41544992-CCA,1-41545002-41545017-CAC,1-41545018-41545037-ACC,1-41545045-41545055-ACC,1-41545060-41545073-ACC,1-41545101-41545116-CAC,1-41545134-41545155-CAC,1-41545191-41545206-CAC;MOTIFS=ACC,ACT,CAC,CCA;STRUC=<VC4633>	HPRC,HGSVC,1KG-ONT	Yes	0.105	Yes	NA,NA	NA	NA
chr1:41544874	14480	INS	1118	0.8942	0.6576	3	HIVEP3(1.0,0.417)	NA	NA	NA	NA	NA	NA	NA	NA	No	ID=1-41544597-41544608-CAC,1-41544639-41544651-CAC,1-41544658-41544664-ACT,1-41544664-41544679-ACC,1-41544699-41544711-CAC,1-41544721-41544730-ACC,1-41544738-41544747-CAC,1-41544748-41544758-ACC,1-41544759-41544768-CAC,1-41544798-41544810-CAC,1-41544820-41544830-ACC,1-41544831-41544843-CAC,1-41544841-41544877-ACT,1-41544844-41544876-ACC,1-41544886-41544896-ACC,1-41544897-41544909-CAC,1-41544919-41544929-ACC,1-41544930-41544945-CAC,1-41544960-41544975-CAC,1-41544983-41544992-CCA,1-41545002-41545017-CAC,1-41545018-41545037-ACC,1-41545045-41545055-ACC,1-41545060-41545073-ACC,1-41545101-41545116-CAC,1-41545134-41545155-CAC,1-41545191-41545206-CAC;MOTIFS=ACC,ACT,CAC,CCA;STRUC=<VC4633>	HPRC,HGSVC,1KG-ONT	Yes	0.105	Yes	NA,NA	NA	NA
chr1:41544876	14488	INS	1490	0.8124	0.6621	1	HIVEP3(1.0,0.417)	NA	NA	NA	NA	NA	NA	NA	NA	No	ID=1-41544597-41544608-CAC,1-41544639-41544651-CAC,1-41544658-41544664-ACT,1-41544664-41544679-ACC,1-41544699-41544711-CAC,1-41544721-41544730-ACC,1-41544738-41544747-CAC,1-41544748-41544758-ACC,1-41544759-41544768-CAC,1-41544798-41544810-CAC,1-41544820-41544830-ACC,1-41544831-41544843-CAC,1-41544841-41544877-ACT,1-41544844-41544876-ACC,1-41544886-41544896-ACC,1-41544897-41544909-CAC,1-41544919-41544929-ACC,1-41544930-41544945-CAC,1-41544960-41544975-CAC,1-41544983-41544992-CCA,1-41545002-41545017-CAC,1-41545018-41545037-ACC,1-41545045-41545055-ACC,1-41545060-41545073-ACC,1-41545101-41545116-CAC,1-41545134-41545155-CAC,1-41545191-41545206-CAC;MOTIFS=ACC,ACT,CAC,CCA;STRUC=<VC4633>	HPRC,HGSVC,1KG-ONT	Yes	0.105	No	NA,NA	NA	NA
chr1:41544876	14494	INS	366	0.8768	0.4541	1	HIVEP3(1.0,0.417)	NA	NA	NA	NA	NA	NA	NA	NA	No	ID=1-41544597-41544608-CAC,1-41544639-41544651-CAC,1-41544658-41544664-ACT,1-41544664-41544679-ACC,1-41544699-41544711-CAC,1-41544721-41544730-ACC,1-41544738-41544747-CAC,1-41544748-41544758-ACC,1-41544759-41544768-CAC,1-41544798-41544810-CAC,1-41544820-41544830-ACC,1-41544831-41544843-CAC,1-41544841-41544877-ACT,1-41544844-41544876-ACC,1-41544886-41544896-ACC,1-41544897-41544909-CAC,1-41544919-41544929-ACC,1-41544930-41544945-CAC,1-41544960-41544975-CAC,1-41544983-41544992-CCA,1-41545002-41545017-CAC,1-41545018-41545037-ACC,1-41545045-41545055-ACC,1-41545060-41545073-ACC,1-41545101-41545116-CAC,1-41545134-41545155-CAC,1-41545191-41545206-CAC;MOTIFS=ACC,ACT,CAC,CCA;STRUC=<VC4633>	HPRC,HGSVC,1KG-ONT	Yes	0.105	No	NA,NA	NA	NA
chr1:41544876	14493	INS	825	0.8848	0.4287	11	HIVEP3(1.0,0.417)	NA	NA	NA	NA	NA	NA	NA	NA	No	ID=1-41544597-41544608-CAC,1-41544639-41544651-CAC,1-41544658-41544664-ACT,1-41544664-41544679-ACC,1-41544699-41544711-CAC,1-41544721-41544730-ACC,1-41544738-41544747-CAC,1-41544748-41544758-ACC,1-41544759-41544768-CAC,1-41544798-41544810-CAC,1-41544820-41544830-ACC,1-41544831-41544843-CAC,1-41544841-41544877-ACT,1-41544844-41544876-ACC,1-41544886-41544896-ACC,1-41544897-41544909-CAC,1-41544919-41544929-ACC,1-41544930-41544945-CAC,1-41544960-41544975-CAC,1-41544983-41544992-CCA,1-41545002-41545017-CAC,1-41545018-41545037-ACC,1-41545045-41545055-ACC,1-41545060-41545073-ACC,1-41545101-41545116-CAC,1-41545134-41545155-CAC,1-41545191-41545206-CAC;MOTIFS=ACC,ACT,CAC,CCA;STRUC=<VC4633>	HPRC,HGSVC,1KG-ONT	Yes	0.105	Yes	NA,NA	NA	NA
chr1:41544876	14492	INS	552	0.8417	0.6063	1	HIVEP3(1.0,0.417)	NA	NA	NA	NA	NA	NA	NA	NA	No	ID=1-41544597-41544608-CAC,1-41544639-41544651-CAC,1-41544658-41544664-ACT,1-41544664-41544679-ACC,1-41544699-41544711-CAC,1-41544721-41544730-ACC,1-41544738-41544747-CAC,1-41544748-41544758-ACC,1-41544759-41544768-CAC,1-41544798-41544810-CAC,1-41544820-41544830-ACC,1-41544831-41544843-CAC,1-41544841-41544877-ACT,1-41544844-41544876-ACC,1-41544886-41544896-ACC,1-41544897-41544909-CAC,1-41544919-41544929-ACC,1-41544930-41544945-CAC,1-41544960-41544975-CAC,1-41544983-41544992-CCA,1-41545002-41545017-CAC,1-41545018-41545037-ACC,1-41545045-41545055-ACC,1-41545060-41545073-ACC,1-41545101-41545116-CAC,1-41545134-41545155-CAC,1-41545191-41545206-CAC;MOTIFS=ACC,ACT,CAC,CCA;STRUC=<VC4633>	HPRC,HGSVC,1KG-ONT	Yes	0.105	No	NA,NA	NA	NA
chr1:41544876	14491	INS	516	0.8459	0.5755	11	HIVEP3(1.0,0.417)	NA	NA	NA	NA	NA	NA	NA	NA	No	ID=1-41544597-41544608-CAC,1-41544639-41544651-CAC,1-41544658-41544664-ACT,1-41544664-41544679-ACC,1-41544699-41544711-CAC,1-41544721-41544730-ACC,1-41544738-41544747-CAC,1-41544748-41544758-ACC,1-41544759-41544768-CAC,1-41544798-41544810-CAC,1-41544820-41544830-ACC,1-41544831-41544843-CAC,1-41544841-41544877-ACT,1-41544844-41544876-ACC,1-41544886-41544896-ACC,1-41544897-41544909-CAC,1-41544919-41544929-ACC,1-41544930-41544945-CAC,1-41544960-41544975-CAC,1-41544983-41544992-CCA,1-41545002-41545017-CAC,1-41545018-41545037-ACC,1-41545045-41545055-ACC,1-41545060-41545073-ACC,1-41545101-41545116-CAC,1-41545134-41545155-CAC,1-41545191-41545206-CAC;MOTIFS=ACC,ACT,CAC,CCA;STRUC=<VC4633>	HPRC,HGSVC,1KG-ONT	Yes	0.105	Yes	NA,NA	NA	NA
chr1:41544876	14489	INS	273	0.8475	0.5502	4	HIVEP3(1.0,0.417)	NA	NA	NA	NA	NA	NA	NA	NA	No	ID=1-41544597-41544608-CAC,1-41544639-41544651-CAC,1-41544658-41544664-ACT,1-41544664-41544679-ACC,1-41544699-41544711-CAC,1-41544721-41544730-ACC,1-41544738-41544747-CAC,1-41544748-41544758-ACC,1-41544759-41544768-CAC,1-41544798-41544810-CAC,1-41544820-41544830-ACC,1-41544831-41544843-CAC,1-41544841-41544877-ACT,1-41544844-41544876-ACC,1-41544886-41544896-ACC,1-41544897-41544909-CAC,1-41544919-41544929-ACC,1-41544930-41544945-CAC,1-41544960-41544975-CAC,1-41544983-41544992-CCA,1-41545002-41545017-CAC,1-41545018-41545037-ACC,1-41545045-41545055-ACC,1-41545060-41545073-ACC,1-41545101-41545116-CAC,1-41545134-41545155-CAC,1-41545191-41545206-CAC;MOTIFS=ACC,ACT,CAC,CCA;STRUC=<VC4633>	HPRC,HGSVC,1KG-ONT	Yes	0.105	Yes	NA,NA	NA	NA
chr1:41544876	14490	INS	582	0.8948	0.3917	15	HIVEP3(1.0,0.417)	NA	NA	NA	NA	NA	NA	NA	NA	No	ID=1-41544597-41544608-CAC,1-41544639-41544651-CAC,1-41544658-41544664-ACT,1-41544664-41544679-ACC,1-41544699-41544711-CAC,1-41544721-41544730-ACC,1-41544738-41544747-CAC,1-41544748-41544758-ACC,1-41544759-41544768-CAC,1-41544798-41544810-CAC,1-41544820-41544830-ACC,1-41544831-41544843-CAC,1-41544841-41544877-ACT,1-41544844-41544876-ACC,1-41544886-41544896-ACC,1-41544897-41544909-CAC,1-41544919-41544929-ACC,1-41544930-41544945-CAC,1-41544960-41544975-CAC,1-41544983-41544992-CCA,1-41545002-41545017-CAC,1-41545018-41545037-ACC,1-41545045-41545055-ACC,1-41545060-41545073-ACC,1-41545101-41545116-CAC,1-41545134-41545155-CAC,1-41545191-41545206-CAC;MOTIFS=ACC,ACT,CAC,CCA;STRUC=<VC4633>	HPRC,HGSVC,1KG-ONT	Yes	0.105	No	NA,NA	NA	NA
chr1:41544876	14481	INS	264	0.8275	0.6675	28	HIVEP3(1.0,0.417)	NA	NA	NA	NA	NA	NA	NA	NA	No	ID=1-41544597-41544608-CAC,1-41544639-41544651-CAC,1-41544658-41544664-ACT,1-41544664-41544679-ACC,1-41544699-41544711-CAC,1-41544721-41544730-ACC,1-41544738-41544747-CAC,1-41544748-41544758-ACC,1-41544759-41544768-CAC,1-41544798-41544810-CAC,1-41544820-41544830-ACC,1-41544831-41544843-CAC,1-41544841-41544877-ACT,1-41544844-41544876-ACC,1-41544886-41544896-ACC,1-41544897-41544909-CAC,1-41544919-41544929-ACC,1-41544930-41544945-CAC,1-41544960-41544975-CAC,1-41544983-41544992-CCA,1-41545002-41545017-CAC,1-41545018-41545037-ACC,1-41545045-41545055-ACC,1-41545060-41545073-ACC,1-41545101-41545116-CAC,1-41545134-41545155-CAC,1-41545191-41545206-CAC;MOTIFS=ACC,ACT,CAC,CCA;STRUC=<VC4633>	HPRC,HGSVC,1KG-ONT	Yes	0.105	No	NA,NA	NA	NA
chr1:41544876	14482	INS	1272	0.8507	0.6967	1	HIVEP3(1.0,0.417)	NA	NA	NA	NA	NA	NA	NA	NA	No	ID=1-41544597-41544608-CAC,1-41544639-41544651-CAC,1-41544658-41544664-ACT,1-41544664-41544679-ACC,1-41544699-41544711-CAC,1-41544721-41544730-ACC,1-41544738-41544747-CAC,1-41544748-41544758-ACC,1-41544759-41544768-CAC,1-41544798-41544810-CAC,1-41544820-41544830-ACC,1-41544831-41544843-CAC,1-41544841-41544877-ACT,1-41544844-41544876-ACC,1-41544886-41544896-ACC,1-41544897-41544909-CAC,1-41544919-41544929-ACC,1-41544930-41544945-CAC,1-41544960-41544975-CAC,1-41544983-41544992-CCA,1-41545002-41545017-CAC,1-41545018-41545037-ACC,1-41545045-41545055-ACC,1-41545060-41545073-ACC,1-41545101-41545116-CAC,1-41545134-41545155-CAC,1-41545191-41545206-CAC;MOTIFS=ACC,ACT,CAC,CCA;STRUC=<VC4633>	HPRC,HGSVC,1KG-ONT	Yes	0.105	No	NA,NA	NA	NA
chr1:41544876	14483	INS	1193	0.8347	0.5846	14	HIVEP3(1.0,0.417)	NA	NA	NA	NA	NA	NA	NA	NA	No	ID=1-41544597-41544608-CAC,1-41544639-41544651-CAC,1-41544658-41544664-ACT,1-41544664-41544679-ACC,1-41544699-41544711-CAC,1-41544721-41544730-ACC,1-41544738-41544747-CAC,1-41544748-41544758-ACC,1-41544759-41544768-CAC,1-41544798-41544810-CAC,1-41544820-41544830-ACC,1-41544831-41544843-CAC,1-41544841-41544877-ACT,1-41544844-41544876-ACC,1-41544886-41544896-ACC,1-41544897-41544909-CAC,1-41544919-41544929-ACC,1-41544930-41544945-CAC,1-41544960-41544975-CAC,1-41544983-41544992-CCA,1-41545002-41545017-CAC,1-41545018-41545037-ACC,1-41545045-41545055-ACC,1-41545060-41545073-ACC,1-41545101-41545116-CAC,1-41545134-41545155-CAC,1-41545191-41545206-CAC;MOTIFS=ACC,ACT,CAC,CCA;STRUC=<VC4633>	HPRC,HGSVC,1KG-ONT	Yes	0.105	Yes	NA,NA	NA	NA
chr1:41544876	14485	INS	519	0.8041	0.6876	15	HIVEP3(1.0,0.417)	NA	NA	NA	NA	NA	NA	NA	NA	No	ID=1-41544597-41544608-CAC,1-41544639-41544651-CAC,1-41544658-41544664-ACT,1-41544664-41544679-ACC,1-41544699-41544711-CAC,1-41544721-41544730-ACC,1-41544738-41544747-CAC,1-41544748-41544758-ACC,1-41544759-41544768-CAC,1-41544798-41544810-CAC,1-41544820-41544830-ACC,1-41544831-41544843-CAC,1-41544841-41544877-ACT,1-41544844-41544876-ACC,1-41544886-41544896-ACC,1-41544897-41544909-CAC,1-41544919-41544929-ACC,1-41544930-41544945-CAC,1-41544960-41544975-CAC,1-41544983-41544992-CCA,1-41545002-41545017-CAC,1-41545018-41545037-ACC,1-41545045-41545055-ACC,1-41545060-41545073-ACC,1-41545101-41545116-CAC,1-41545134-41545155-CAC,1-41545191-41545206-CAC;MOTIFS=ACC,ACT,CAC,CCA;STRUC=<VC4633>	HPRC,HGSVC,1KG-ONT	Yes	0.105	Yes	NA,NA	NA	NA
chr1:41544876	14486	INS	937	0.8948	0.4058	2	HIVEP3(1.0,0.417)	NA	NA	NA	NA	NA	NA	NA	NA	No	ID=1-41544597-41544608-CAC,1-41544639-41544651-CAC,1-41544658-41544664-ACT,1-41544664-41544679-ACC,1-41544699-41544711-CAC,1-41544721-41544730-ACC,1-41544738-41544747-CAC,1-41544748-41544758-ACC,1-41544759-41544768-CAC,1-41544798-41544810-CAC,1-41544820-41544830-ACC,1-41544831-41544843-CAC,1-41544841-41544877-ACT,1-41544844-41544876-ACC,1-41544886-41544896-ACC,1-41544897-41544909-CAC,1-41544919-41544929-ACC,1-41544930-41544945-CAC,1-41544960-41544975-CAC,1-41544983-41544992-CCA,1-41545002-41545017-CAC,1-41545018-41545037-ACC,1-41545045-41545055-ACC,1-41545060-41545073-ACC,1-41545101-41545116-CAC,1-41545134-41545155-CAC,1-41545191-41545206-CAC;MOTIFS=ACC,ACT,CAC,CCA;STRUC=<VC4633>	HPRC,HGSVC,1KG-ONT	Yes	0.105	No	NA,NA	NA	NA
chr1:41544876	14487	INS	660	0.9146	0.5279	7	HIVEP3(1.0,0.417)	NA	NA	NA	NA	NA	NA	NA	NA	No	ID=1-41544597-41544608-CAC,1-41544639-41544651-CAC,1-41544658-41544664-ACT,1-41544664-41544679-ACC,1-41544699-41544711-CAC,1-41544721-41544730-ACC,1-41544738-41544747-CAC,1-41544748-41544758-ACC,1-41544759-41544768-CAC,1-41544798-41544810-CAC,1-41544820-41544830-ACC,1-41544831-41544843-CAC,1-41544841-41544877-ACT,1-41544844-41544876-ACC,1-41544886-41544896-ACC,1-41544897-41544909-CAC,1-41544919-41544929-ACC,1-41544930-41544945-CAC,1-41544960-41544975-CAC,1-41544983-41544992-CCA,1-41545002-41545017-CAC,1-41545018-41545037-ACC,1-41545045-41545055-ACC,1-41545060-41545073-ACC,1-41545101-41545116-CAC,1-41545134-41545155-CAC,1-41545191-41545206-CAC;MOTIFS=ACC,ACT,CAC,CCA;STRUC=<VC4633>	HPRC,HGSVC,1KG-ONT	Yes	0.105	Yes	NA,NA	NA	NA
chr1:41544877	14496	INS	528	0.8376	0.6136	5	HIVEP3(1.0,0.417)	NA	NA	NA	NA	NA	NA	NA	NA	No	ID=1-41544597-41544608-CAC,1-41544639-41544651-CAC,1-41544658-41544664-ACT,1-41544664-41544679-ACC,1-41544699-41544711-CAC,1-41544721-41544730-ACC,1-41544738-41544747-CAC,1-41544748-41544758-ACC,1-41544759-41544768-CAC,1-41544798-41544810-CAC,1-41544820-41544830-ACC,1-41544831-41544843-CAC,1-41544841-41544877-ACT,1-41544844-41544876-ACC,1-41544886-41544896-ACC,1-41544897-41544909-CAC,1-41544919-41544929-ACC,1-41544930-41544945-CAC,1-41544960-41544975-CAC,1-41544983-41544992-CCA,1-41545002-41545017-CAC,1-41545018-41545037-ACC,1-41545045-41545055-ACC,1-41545060-41545073-ACC,1-41545101-41545116-CAC,1-41545134-41545155-CAC,1-41545191-41545206-CAC;MOTIFS=ACC,ACT,CAC,CCA;STRUC=<VC4633>	HPRC,HGSVC,1KG-ONT	Yes	0.105	No	NA,NA	NA	NA
chr1:41544877	14497	INS	741	0.8209	0.6411	3	HIVEP3(1.0,0.417)	NA	NA	NA	NA	NA	NA	NA	NA	No	ID=1-41544597-41544608-CAC,1-41544639-41544651-CAC,1-41544658-41544664-ACT,1-41544664-41544679-ACC,1-41544699-41544711-CAC,1-41544721-41544730-ACC,1-41544738-41544747-CAC,1-41544748-41544758-ACC,1-41544759-41544768-CAC,1-41544798-41544810-CAC,1-41544820-41544830-ACC,1-41544831-41544843-CAC,1-41544841-41544877-ACT,1-41544844-41544876-ACC,1-41544886-41544896-ACC,1-41544897-41544909-CAC,1-41544919-41544929-ACC,1-41544930-41544945-CAC,1-41544960-41544975-CAC,1-41544983-41544992-CCA,1-41545002-41545017-CAC,1-41545018-41545037-ACC,1-41545045-41545055-ACC,1-41545060-41545073-ACC,1-41545101-41545116-CAC,1-41545134-41545155-CAC,1-41545191-41545206-CAC;MOTIFS=ACC,ACT,CAC,CCA;STRUC=<VC4633>	HPRC,HGSVC,1KG-ONT	Yes	0.105	Yes	NA,NA	NA	NA
chr1:41544877	14498	INS	1332	0.8728	0.4471	4	HIVEP3(1.0,0.417)	NA	NA	NA	NA	NA	NA	NA	NA	No	ID=1-41544597-41544608-CAC,1-41544639-41544651-CAC,1-41544658-41544664-ACT,1-41544664-41544679-ACC,1-41544699-41544711-CAC,1-41544721-41544730-ACC,1-41544738-41544747-CAC,1-41544748-41544758-ACC,1-41544759-41544768-CAC,1-41544798-41544810-CAC,1-41544820-41544830-ACC,1-41544831-41544843-CAC,1-41544841-41544877-ACT,1-41544844-41544876-ACC,1-41544886-41544896-ACC,1-41544897-41544909-CAC,1-41544919-41544929-ACC,1-41544930-41544945-CAC,1-41544960-41544975-CAC,1-41544983-41544992-CCA,1-41545002-41545017-CAC,1-41545018-41545037-ACC,1-41545045-41545055-ACC,1-41545060-41545073-ACC,1-41545101-41545116-CAC,1-41545134-41545155-CAC,1-41545191-41545206-CAC;MOTIFS=ACC,ACT,CAC,CCA;STRUC=<VC4633>	HPRC,HGSVC,1KG-ONT	Yes	0.105	No	NA,NA	NA	NA
chr1:41544877	14495	INS	594	0.8492	0.6671	3	HIVEP3(1.0,0.417)	NA	NA	NA	NA	NA	NA	NA	NA	No	ID=1-41544597-41544608-CAC,1-41544639-41544651-CAC,1-41544658-41544664-ACT,1-41544664-41544679-ACC,1-41544699-41544711-CAC,1-41544721-41544730-ACC,1-41544738-41544747-CAC,1-41544748-41544758-ACC,1-41544759-41544768-CAC,1-41544798-41544810-CAC,1-41544820-41544830-ACC,1-41544831-41544843-CAC,1-41544841-41544877-ACT,1-41544844-41544876-ACC,1-41544886-41544896-ACC,1-41544897-41544909-CAC,1-41544919-41544929-ACC,1-41544930-41544945-CAC,1-41544960-41544975-CAC,1-41544983-41544992-CCA,1-41545002-41545017-CAC,1-41545018-41545037-ACC,1-41545045-41545055-ACC,1-41545060-41545073-ACC,1-41545101-41545116-CAC,1-41545134-41545155-CAC,1-41545191-41545206-CAC;MOTIFS=ACC,ACT,CAC,CCA;STRUC=<VC4633>	HPRC,HGSVC,1KG-ONT	Yes	0.105	No	NA,NA	NA	NA
chr1:41544897	14499	INS	555	0.93	0.2572	16	HIVEP3(1.0,0.417)	NA	NA	NA	NA	NA	NA	NA	NA	No	ID=1-41544597-41544608-CAC,1-41544639-41544651-CAC,1-41544658-41544664-ACT,1-41544664-41544679-ACC,1-41544699-41544711-CAC,1-41544721-41544730-ACC,1-41544738-41544747-CAC,1-41544748-41544758-ACC,1-41544759-41544768-CAC,1-41544798-41544810-CAC,1-41544820-41544830-ACC,1-41544831-41544843-CAC,1-41544841-41544877-ACT,1-41544844-41544876-ACC,1-41544886-41544896-ACC,1-41544897-41544909-CAC,1-41544919-41544929-ACC,1-41544930-41544945-CAC,1-41544960-41544975-CAC,1-41544983-41544992-CCA,1-41545002-41545017-CAC,1-41545018-41545037-ACC,1-41545045-41545055-ACC,1-41545060-41545073-ACC,1-41545101-41545116-CAC,1-41545134-41545155-CAC,1-41545191-41545206-CAC;MOTIFS=ACC,ACT,CAC,CCA;STRUC=<VC4633>	HPRC,HGSVC,1KG-ONT	Yes	0.105	Yes	NA,NA	NA	NA
chr1:41544897	14500	INS	927	0.8152	0.6748	73	HIVEP3(1.0,0.417)	NA	NA	NA	NA	NA	NA	NA	NA	No	ID=1-41544597-41544608-CAC,1-41544639-41544651-CAC,1-41544658-41544664-ACT,1-41544664-41544679-ACC,1-41544699-41544711-CAC,1-41544721-41544730-ACC,1-41544738-41544747-CAC,1-41544748-41544758-ACC,1-41544759-41544768-CAC,1-41544798-41544810-CAC,1-41544820-41544830-ACC,1-41544831-41544843-CAC,1-41544841-41544877-ACT,1-41544844-41544876-ACC,1-41544886-41544896-ACC,1-41544897-41544909-CAC,1-41544919-41544929-ACC,1-41544930-41544945-CAC,1-41544960-41544975-CAC,1-41544983-41544992-CCA,1-41545002-41545017-CAC,1-41545018-41545037-ACC,1-41545045-41545055-ACC,1-41545060-41545073-ACC,1-41545101-41545116-CAC,1-41545134-41545155-CAC,1-41545191-41545206-CAC;MOTIFS=ACC,ACT,CAC,CCA;STRUC=<VC4633>	HPRC,HGSVC,1KG-ONT	Yes	0.105	Yes	NA,NA	NA	NA
chr1:41544897	14501	INS	990	0.8705	0.4719	7	HIVEP3(1.0,0.417)	NA	NA	NA	NA	NA	NA	NA	NA	No	ID=1-41544597-41544608-CAC,1-41544639-41544651-CAC,1-41544658-41544664-ACT,1-41544664-41544679-ACC,1-41544699-41544711-CAC,1-41544721-41544730-ACC,1-41544738-41544747-CAC,1-41544748-41544758-ACC,1-41544759-41544768-CAC,1-41544798-41544810-CAC,1-41544820-41544830-ACC,1-41544831-41544843-CAC,1-41544841-41544877-ACT,1-41544844-41544876-ACC,1-41544886-41544896-ACC,1-41544897-41544909-CAC,1-41544919-41544929-ACC,1-41544930-41544945-CAC,1-41544960-41544975-CAC,1-41544983-41544992-CCA,1-41545002-41545017-CAC,1-41545018-41545037-ACC,1-41545045-41545055-ACC,1-41545060-41545073-ACC,1-41545101-41545116-CAC,1-41545134-41545155-CAC,1-41545191-41545206-CAC;MOTIFS=ACC,ACT,CAC,CCA;STRUC=<VC4633>	HPRC,HGSVC,1KG-ONT	Yes	0.105	Yes	NA,NA	NA	NA
chr1:41544928	14504	INS	336	0.9074	0.347	6	HIVEP3(1.0,0.417)	NA	NA	NA	NA	NA	NA	NA	NA	No	ID=1-41544597-41544608-CAC,1-41544639-41544651-CAC,1-41544658-41544664-ACT,1-41544664-41544679-ACC,1-41544699-41544711-CAC,1-41544721-41544730-ACC,1-41544738-41544747-CAC,1-41544748-41544758-ACC,1-41544759-41544768-CAC,1-41544798-41544810-CAC,1-41544820-41544830-ACC,1-41544831-41544843-CAC,1-41544841-41544877-ACT,1-41544844-41544876-ACC,1-41544886-41544896-ACC,1-41544897-41544909-CAC,1-41544919-41544929-ACC,1-41544930-41544945-CAC,1-41544960-41544975-CAC,1-41544983-41544992-CCA,1-41545002-41545017-CAC,1-41545018-41545037-ACC,1-41545045-41545055-ACC,1-41545060-41545073-ACC,1-41545101-41545116-CAC,1-41545134-41545155-CAC,1-41545191-41545206-CAC;MOTIFS=ACC,ACT,CAC,CCA;STRUC=<VC4633>	HPRC,HGSVC,1KG-ONT	Yes	0.105	No	NA,NA	NA	NA
chr1:41544928	14503	INS	315	0.8928	0.3702	12	HIVEP3(1.0,0.417)	NA	NA	NA	NA	NA	NA	NA	NA	No	ID=1-41544597-41544608-CAC,1-41544639-41544651-CAC,1-41544658-41544664-ACT,1-41544664-41544679-ACC,1-41544699-41544711-CAC,1-41544721-41544730-ACC,1-41544738-41544747-CAC,1-41544748-41544758-ACC,1-41544759-41544768-CAC,1-41544798-41544810-CAC,1-41544820-41544830-ACC,1-41544831-41544843-CAC,1-41544841-41544877-ACT,1-41544844-41544876-ACC,1-41544886-41544896-ACC,1-41544897-41544909-CAC,1-41544919-41544929-ACC,1-41544930-41544945-CAC,1-41544960-41544975-CAC,1-41544983-41544992-CCA,1-41545002-41545017-CAC,1-41545018-41545037-ACC,1-41545045-41545055-ACC,1-41545060-41545073-ACC,1-41545101-41545116-CAC,1-41545134-41545155-CAC,1-41545191-41545206-CAC;MOTIFS=ACC,ACT,CAC,CCA;STRUC=<VC4633>	HPRC,HGSVC,1KG-ONT	Yes	0.105	Yes	NA,NA	NA	NA
chr1:41544930	14505	INS	1180	0.8967	0.6751	6	HIVEP3(1.0,0.417)	NA	NA	NA	NA	NA	NA	NA	NA	No	ID=1-41544597-41544608-CAC,1-41544639-41544651-CAC,1-41544658-41544664-ACT,1-41544664-41544679-ACC,1-41544699-41544711-CAC,1-41544721-41544730-ACC,1-41544738-41544747-CAC,1-41544748-41544758-ACC,1-41544759-41544768-CAC,1-41544798-41544810-CAC,1-41544820-41544830-ACC,1-41544831-41544843-CAC,1-41544841-41544877-ACT,1-41544844-41544876-ACC,1-41544886-41544896-ACC,1-41544897-41544909-CAC,1-41544919-41544929-ACC,1-41544930-41544945-CAC,1-41544960-41544975-CAC,1-41544983-41544992-CCA,1-41545002-41545017-CAC,1-41545018-41545037-ACC,1-41545045-41545055-ACC,1-41545060-41545073-ACC,1-41545101-41545116-CAC,1-41545134-41545155-CAC,1-41545191-41545206-CAC;MOTIFS=ACC,ACT,CAC,CCA;STRUC=<VC4633>	HPRC,HGSVC,1KG-ONT	Yes	0.105	Yes	NA,NA	NA	NA
chr1:41544930	14506	INS	1978	0.8838	0.4011	3	HIVEP3(1.0,0.417)	NA	NA	NA	NA	NA	NA	NA	NA	No	ID=1-41544597-41544608-CAC,1-41544639-41544651-CAC,1-41544658-41544664-ACT,1-41544664-41544679-ACC,1-41544699-41544711-CAC,1-41544721-41544730-ACC,1-41544738-41544747-CAC,1-41544748-41544758-ACC,1-41544759-41544768-CAC,1-41544798-41544810-CAC,1-41544820-41544830-ACC,1-41544831-41544843-CAC,1-41544841-41544877-ACT,1-41544844-41544876-ACC,1-41544886-41544896-ACC,1-41544897-41544909-CAC,1-41544919-41544929-ACC,1-41544930-41544945-CAC,1-41544960-41544975-CAC,1-41544983-41544992-CCA,1-41545002-41545017-CAC,1-41545018-41545037-ACC,1-41545045-41545055-ACC,1-41545060-41545073-ACC,1-41545101-41545116-CAC,1-41545134-41545155-CAC,1-41545191-41545206-CAC;MOTIFS=ACC,ACT,CAC,CCA;STRUC=<VC4633>	HGSVC	Yes	0.105	No	NA,NA	NA	NA
chr1:41544930	14507	INS	1055	0.9083	0.6995	2	HIVEP3(1.0,0.417)	NA	NA	NA	NA	NA	NA	NA	NA	No	ID=1-41544597-41544608-CAC,1-41544639-41544651-CAC,1-41544658-41544664-ACT,1-41544664-41544679-ACC,1-41544699-41544711-CAC,1-41544721-41544730-ACC,1-41544738-41544747-CAC,1-41544748-41544758-ACC,1-41544759-41544768-CAC,1-41544798-41544810-CAC,1-41544820-41544830-ACC,1-41544831-41544843-CAC,1-41544841-41544877-ACT,1-41544844-41544876-ACC,1-41544886-41544896-ACC,1-41544897-41544909-CAC,1-41544919-41544929-ACC,1-41544930-41544945-CAC,1-41544960-41544975-CAC,1-41544983-41544992-CCA,1-41545002-41545017-CAC,1-41545018-41545037-ACC,1-41545045-41545055-ACC,1-41545060-41545073-ACC,1-41545101-41545116-CAC,1-41545134-41545155-CAC,1-41545191-41545206-CAC;MOTIFS=ACC,ACT,CAC,CCA;STRUC=<VC4633>	HPRC,HGSVC,1KG-ONT	Yes	0.105	No	NA,NA	NA	NA
chr1:41544942	14508	INS	75	0.8236	0.6146	24	HIVEP3(1.0,0.417)	NA	NA	NA	NA	NA	NA	NA	NA	No	ID=1-41544597-41544608-CAC,1-41544639-41544651-CAC,1-41544658-41544664-ACT,1-41544664-41544679-ACC,1-41544699-41544711-CAC,1-41544721-41544730-ACC,1-41544738-41544747-CAC,1-41544748-41544758-ACC,1-41544759-41544768-CAC,1-41544798-41544810-CAC,1-41544820-41544830-ACC,1-41544831-41544843-CAC,1-41544841-41544877-ACT,1-41544844-41544876-ACC,1-41544886-41544896-ACC,1-41544897-41544909-CAC,1-41544919-41544929-ACC,1-41544930-41544945-CAC,1-41544960-41544975-CAC,1-41544983-41544992-CCA,1-41545002-41545017-CAC,1-41545018-41545037-ACC,1-41545045-41545055-ACC,1-41545060-41545073-ACC,1-41545101-41545116-CAC,1-41545134-41545155-CAC,1-41545191-41545206-CAC;MOTIFS=ACC,ACT,CAC,CCA;STRUC=<VC4633>	HPRC,HGSVC	Yes	0.105	No	NA,NA	NA	NA
chr1:41544943	14519	INS	160	0.8103	0.668	5	HIVEP3(1.0,0.417)	NA	NA	NA	NA	NA	NA	NA	NA	No	ID=1-41544597-41544608-CAC,1-41544639-41544651-CAC,1-41544658-41544664-ACT,1-41544664-41544679-ACC,1-41544699-41544711-CAC,1-41544721-41544730-ACC,1-41544738-41544747-CAC,1-41544748-41544758-ACC,1-41544759-41544768-CAC,1-41544798-41544810-CAC,1-41544820-41544830-ACC,1-41544831-41544843-CAC,1-41544841-41544877-ACT,1-41544844-41544876-ACC,1-41544886-41544896-ACC,1-41544897-41544909-CAC,1-41544919-41544929-ACC,1-41544930-41544945-CAC,1-41544960-41544975-CAC,1-41544983-41544992-CCA,1-41545002-41545017-CAC,1-41545018-41545037-ACC,1-41545045-41545055-ACC,1-41545060-41545073-ACC,1-41545101-41545116-CAC,1-41545134-41545155-CAC,1-41545191-41545206-CAC;MOTIFS=ACC,ACT,CAC,CCA;STRUC=<VC4633>	HPRC,HGSVC,1KG-ONT	Yes	0.105	No	NA,NA	NA	NA
chr1:41544943	14518	INS	294	0.916	0.3128	1	HIVEP3(1.0,0.417)	NA	NA	NA	NA	NA	NA	NA	NA	No	ID=1-41544597-41544608-CAC,1-41544639-41544651-CAC,1-41544658-41544664-ACT,1-41544664-41544679-ACC,1-41544699-41544711-CAC,1-41544721-41544730-ACC,1-41544738-41544747-CAC,1-41544748-41544758-ACC,1-41544759-41544768-CAC,1-41544798-41544810-CAC,1-41544820-41544830-ACC,1-41544831-41544843-CAC,1-41544841-41544877-ACT,1-41544844-41544876-ACC,1-41544886-41544896-ACC,1-41544897-41544909-CAC,1-41544919-41544929-ACC,1-41544930-41544945-CAC,1-41544960-41544975-CAC,1-41544983-41544992-CCA,1-41545002-41545017-CAC,1-41545018-41545037-ACC,1-41545045-41545055-ACC,1-41545060-41545073-ACC,1-41545101-41545116-CAC,1-41545134-41545155-CAC,1-41545191-41545206-CAC;MOTIFS=ACC,ACT,CAC,CCA;STRUC=<VC4633>	HPRC,HGSVC,1KG-ONT	Yes	0.105	No	NA,NA	NA	NA
chr1:41544943	14517	INS	333	0.9345	0.2834	6	HIVEP3(1.0,0.417)	NA	NA	NA	NA	NA	NA	NA	NA	No	ID=1-41544597-41544608-CAC,1-41544639-41544651-CAC,1-41544658-41544664-ACT,1-41544664-41544679-ACC,1-41544699-41544711-CAC,1-41544721-41544730-ACC,1-41544738-41544747-CAC,1-41544748-41544758-ACC,1-41544759-41544768-CAC,1-41544798-41544810-CAC,1-41544820-41544830-ACC,1-41544831-41544843-CAC,1-41544841-41544877-ACT,1-41544844-41544876-ACC,1-41544886-41544896-ACC,1-41544897-41544909-CAC,1-41544919-41544929-ACC,1-41544930-41544945-CAC,1-41544960-41544975-CAC,1-41544983-41544992-CCA,1-41545002-41545017-CAC,1-41545018-41545037-ACC,1-41545045-41545055-ACC,1-41545060-41545073-ACC,1-41545101-41545116-CAC,1-41545134-41545155-CAC,1-41545191-41545206-CAC;MOTIFS=ACC,ACT,CAC,CCA;STRUC=<VC4633>	HPRC,HGSVC,1KG-ONT	Yes	0.105	Yes	NA,NA	NA	NA
chr1:41544943	14516	INS	363	0.8923	0.3944	7	HIVEP3(1.0,0.417)	NA	NA	NA	NA	NA	NA	NA	NA	No	ID=1-41544597-41544608-CAC,1-41544639-41544651-CAC,1-41544658-41544664-ACT,1-41544664-41544679-ACC,1-41544699-41544711-CAC,1-41544721-41544730-ACC,1-41544738-41544747-CAC,1-41544748-41544758-ACC,1-41544759-41544768-CAC,1-41544798-41544810-CAC,1-41544820-41544830-ACC,1-41544831-41544843-CAC,1-41544841-41544877-ACT,1-41544844-41544876-ACC,1-41544886-41544896-ACC,1-41544897-41544909-CAC,1-41544919-41544929-ACC,1-41544930-41544945-CAC,1-41544960-41544975-CAC,1-41544983-41544992-CCA,1-41545002-41545017-CAC,1-41545018-41545037-ACC,1-41545045-41545055-ACC,1-41545060-41545073-ACC,1-41545101-41545116-CAC,1-41545134-41545155-CAC,1-41545191-41545206-CAC;MOTIFS=ACC,ACT,CAC,CCA;STRUC=<VC4633>	HPRC,HGSVC,1KG-ONT	Yes	0.105	Yes	NA,NA	NA	NA
chr1:41544943	14512	INS	309	0.9707	0.1248	2	HIVEP3(1.0,0.417)	NA	NA	NA	NA	NA	NA	NA	NA	No	ID=1-41544597-41544608-CAC,1-41544639-41544651-CAC,1-41544658-41544664-ACT,1-41544664-41544679-ACC,1-41544699-41544711-CAC,1-41544721-41544730-ACC,1-41544738-41544747-CAC,1-41544748-41544758-ACC,1-41544759-41544768-CAC,1-41544798-41544810-CAC,1-41544820-41544830-ACC,1-41544831-41544843-CAC,1-41544841-41544877-ACT,1-41544844-41544876-ACC,1-41544886-41544896-ACC,1-41544897-41544909-CAC,1-41544919-41544929-ACC,1-41544930-41544945-CAC,1-41544960-41544975-CAC,1-41544983-41544992-CCA,1-41545002-41545017-CAC,1-41545018-41545037-ACC,1-41545045-41545055-ACC,1-41545060-41545073-ACC,1-41545101-41545116-CAC,1-41545134-41545155-CAC,1-41545191-41545206-CAC;MOTIFS=ACC,ACT,CAC,CCA;STRUC=<VC4633>	HPRC,HGSVC,1KG-ONT	Yes	0.105	No	NA,NA	NA	NA
chr1:41544943	14515	INS	1298	0.9039	0.3735	2	HIVEP3(1.0,0.417)	NA	NA	NA	NA	NA	NA	NA	NA	No	ID=1-41544597-41544608-CAC,1-41544639-41544651-CAC,1-41544658-41544664-ACT,1-41544664-41544679-ACC,1-41544699-41544711-CAC,1-41544721-41544730-ACC,1-41544738-41544747-CAC,1-41544748-41544758-ACC,1-41544759-41544768-CAC,1-41544798-41544810-CAC,1-41544820-41544830-ACC,1-41544831-41544843-CAC,1-41544841-41544877-ACT,1-41544844-41544876-ACC,1-41544886-41544896-ACC,1-41544897-41544909-CAC,1-41544919-41544929-ACC,1-41544930-41544945-CAC,1-41544960-41544975-CAC,1-41544983-41544992-CCA,1-41545002-41545017-CAC,1-41545018-41545037-ACC,1-41545045-41545055-ACC,1-41545060-41545073-ACC,1-41545101-41545116-CAC,1-41545134-41545155-CAC,1-41545191-41545206-CAC;MOTIFS=ACC,ACT,CAC,CCA;STRUC=<VC4633>	HPRC,HGSVC,1KG-ONT	Yes	0.105	Yes	NA,NA	NA	NA
chr1:41544943	14513	INS	255	0.8113	0.6682	6	HIVEP3(1.0,0.417)	NA	NA	NA	NA	NA	NA	NA	NA	No	ID=1-41544597-41544608-CAC,1-41544639-41544651-CAC,1-41544658-41544664-ACT,1-41544664-41544679-ACC,1-41544699-41544711-CAC,1-41544721-41544730-ACC,1-41544738-41544747-CAC,1-41544748-41544758-ACC,1-41544759-41544768-CAC,1-41544798-41544810-CAC,1-41544820-41544830-ACC,1-41544831-41544843-CAC,1-41544841-41544877-ACT,1-41544844-41544876-ACC,1-41544886-41544896-ACC,1-41544897-41544909-CAC,1-41544919-41544929-ACC,1-41544930-41544945-CAC,1-41544960-41544975-CAC,1-41544983-41544992-CCA,1-41545002-41545017-CAC,1-41545018-41545037-ACC,1-41545045-41545055-ACC,1-41545060-41545073-ACC,1-41545101-41545116-CAC,1-41545134-41545155-CAC,1-41545191-41545206-CAC;MOTIFS=ACC,ACT,CAC,CCA;STRUC=<VC4633>	HPRC,HGSVC,1KG-ONT	Yes	0.105	No	NA,NA	NA	NA
chr1:41544943	14511	INS	180	0.8206	0.6522	21	HIVEP3(1.0,0.417)	NA	NA	NA	NA	NA	NA	NA	NA	No	ID=1-41544597-41544608-CAC,1-41544639-41544651-CAC,1-41544658-41544664-ACT,1-41544664-41544679-ACC,1-41544699-41544711-CAC,1-41544721-41544730-ACC,1-41544738-41544747-CAC,1-41544748-41544758-ACC,1-41544759-41544768-CAC,1-41544798-41544810-CAC,1-41544820-41544830-ACC,1-41544831-41544843-CAC,1-41544841-41544877-ACT,1-41544844-41544876-ACC,1-41544886-41544896-ACC,1-41544897-41544909-CAC,1-41544919-41544929-ACC,1-41544930-41544945-CAC,1-41544960-41544975-CAC,1-41544983-41544992-CCA,1-41545002-41545017-CAC,1-41545018-41545037-ACC,1-41545045-41545055-ACC,1-41545060-41545073-ACC,1-41545101-41545116-CAC,1-41545134-41545155-CAC,1-41545191-41545206-CAC;MOTIFS=ACC,ACT,CAC,CCA;STRUC=<VC4633>	HPRC,HGSVC,1KG-ONT	Yes	0.105	Yes	NA,NA	NA	NA
chr1:41544943	14510	INS	846	0.846	0.543	3	HIVEP3(1.0,0.417)	NA	NA	NA	NA	NA	NA	NA	NA	No	ID=1-41544597-41544608-CAC,1-41544639-41544651-CAC,1-41544658-41544664-ACT,1-41544664-41544679-ACC,1-41544699-41544711-CAC,1-41544721-41544730-ACC,1-41544738-41544747-CAC,1-41544748-41544758-ACC,1-41544759-41544768-CAC,1-41544798-41544810-CAC,1-41544820-41544830-ACC,1-41544831-41544843-CAC,1-41544841-41544877-ACT,1-41544844-41544876-ACC,1-41544886-41544896-ACC,1-41544897-41544909-CAC,1-41544919-41544929-ACC,1-41544930-41544945-CAC,1-41544960-41544975-CAC,1-41544983-41544992-CCA,1-41545002-41545017-CAC,1-41545018-41545037-ACC,1-41545045-41545055-ACC,1-41545060-41545073-ACC,1-41545101-41545116-CAC,1-41545134-41545155-CAC,1-41545191-41545206-CAC;MOTIFS=ACC,ACT,CAC,CCA;STRUC=<VC4633>	HPRC,HGSVC,1KG-ONT	Yes	0.105	No	NA,NA	NA	NA
chr1:41544943	14509	INS	465	0.863	0.5202	1	HIVEP3(1.0,0.417)	NA	NA	NA	NA	NA	NA	NA	NA	No	ID=1-41544597-41544608-CAC,1-41544639-41544651-CAC,1-41544658-41544664-ACT,1-41544664-41544679-ACC,1-41544699-41544711-CAC,1-41544721-41544730-ACC,1-41544738-41544747-CAC,1-41544748-41544758-ACC,1-41544759-41544768-CAC,1-41544798-41544810-CAC,1-41544820-41544830-ACC,1-41544831-41544843-CAC,1-41544841-41544877-ACT,1-41544844-41544876-ACC,1-41544886-41544896-ACC,1-41544897-41544909-CAC,1-41544919-41544929-ACC,1-41544930-41544945-CAC,1-41544960-41544975-CAC,1-41544983-41544992-CCA,1-41545002-41545017-CAC,1-41545018-41545037-ACC,1-41545045-41545055-ACC,1-41545060-41545073-ACC,1-41545101-41545116-CAC,1-41545134-41545155-CAC,1-41545191-41545206-CAC;MOTIFS=ACC,ACT,CAC,CCA;STRUC=<VC4633>	HPRC,HGSVC,1KG-ONT	Yes	0.105	No	NA,NA	NA	NA
chr1:41544943	14514	INS	1059	0.9132	0.5891	6	HIVEP3(1.0,0.417)	NA	NA	NA	NA	NA	NA	NA	NA	No	ID=1-41544597-41544608-CAC,1-41544639-41544651-CAC,1-41544658-41544664-ACT,1-41544664-41544679-ACC,1-41544699-41544711-CAC,1-41544721-41544730-ACC,1-41544738-41544747-CAC,1-41544748-41544758-ACC,1-41544759-41544768-CAC,1-41544798-41544810-CAC,1-41544820-41544830-ACC,1-41544831-41544843-CAC,1-41544841-41544877-ACT,1-41544844-41544876-ACC,1-41544886-41544896-ACC,1-41544897-41544909-CAC,1-41544919-41544929-ACC,1-41544930-41544945-CAC,1-41544960-41544975-CAC,1-41544983-41544992-CCA,1-41545002-41545017-CAC,1-41545018-41545037-ACC,1-41545045-41545055-ACC,1-41545060-41545073-ACC,1-41545101-41545116-CAC,1-41545134-41545155-CAC,1-41545191-41545206-CAC;MOTIFS=ACC,ACT,CAC,CCA;STRUC=<VC4633>	HPRC,HGSVC,1KG-ONT	Yes	0.105	No	NA,NA	NA	NA
chr1:41544944	14525	INS	711	0.8174	0.6822	19	HIVEP3(1.0,0.417)	NA	NA	NA	NA	NA	NA	NA	NA	No	ID=1-41544597-41544608-CAC,1-41544639-41544651-CAC,1-41544658-41544664-ACT,1-41544664-41544679-ACC,1-41544699-41544711-CAC,1-41544721-41544730-ACC,1-41544738-41544747-CAC,1-41544748-41544758-ACC,1-41544759-41544768-CAC,1-41544798-41544810-CAC,1-41544820-41544830-ACC,1-41544831-41544843-CAC,1-41544841-41544877-ACT,1-41544844-41544876-ACC,1-41544886-41544896-ACC,1-41544897-41544909-CAC,1-41544919-41544929-ACC,1-41544930-41544945-CAC,1-41544960-41544975-CAC,1-41544983-41544992-CCA,1-41545002-41545017-CAC,1-41545018-41545037-ACC,1-41545045-41545055-ACC,1-41545060-41545073-ACC,1-41545101-41545116-CAC,1-41545134-41545155-CAC,1-41545191-41545206-CAC;MOTIFS=ACC,ACT,CAC,CCA;STRUC=<VC4633>	HPRC,HGSVC,1KG-ONT	Yes	0.105	Yes	NA,NA	NA	NA
chr1:41544944	14526	INS	1476	0.8111	0.6992	11	HIVEP3(1.0,0.417)	NA	NA	NA	NA	NA	NA	NA	NA	No	ID=1-41544597-41544608-CAC,1-41544639-41544651-CAC,1-41544658-41544664-ACT,1-41544664-41544679-ACC,1-41544699-41544711-CAC,1-41544721-41544730-ACC,1-41544738-41544747-CAC,1-41544748-41544758-ACC,1-41544759-41544768-CAC,1-41544798-41544810-CAC,1-41544820-41544830-ACC,1-41544831-41544843-CAC,1-41544841-41544877-ACT,1-41544844-41544876-ACC,1-41544886-41544896-ACC,1-41544897-41544909-CAC,1-41544919-41544929-ACC,1-41544930-41544945-CAC,1-41544960-41544975-CAC,1-41544983-41544992-CCA,1-41545002-41545017-CAC,1-41545018-41545037-ACC,1-41545045-41545055-ACC,1-41545060-41545073-ACC,1-41545101-41545116-CAC,1-41545134-41545155-CAC,1-41545191-41545206-CAC;MOTIFS=ACC,ACT,CAC,CCA;STRUC=<VC4633>	HPRC,HGSVC,1KG-ONT	Yes	0.105	Yes	NA,NA	NA	NA
chr1:41544944	14524	INS	792	0.8854	0.4984	1	HIVEP3(1.0,0.417)	NA	NA	NA	NA	NA	NA	NA	NA	No	ID=1-41544597-41544608-CAC,1-41544639-41544651-CAC,1-41544658-41544664-ACT,1-41544664-41544679-ACC,1-41544699-41544711-CAC,1-41544721-41544730-ACC,1-41544738-41544747-CAC,1-41544748-41544758-ACC,1-41544759-41544768-CAC,1-41544798-41544810-CAC,1-41544820-41544830-ACC,1-41544831-41544843-CAC,1-41544841-41544877-ACT,1-41544844-41544876-ACC,1-41544886-41544896-ACC,1-41544897-41544909-CAC,1-41544919-41544929-ACC,1-41544930-41544945-CAC,1-41544960-41544975-CAC,1-41544983-41544992-CCA,1-41545002-41545017-CAC,1-41545018-41545037-ACC,1-41545045-41545055-ACC,1-41545060-41545073-ACC,1-41545101-41545116-CAC,1-41545134-41545155-CAC,1-41545191-41545206-CAC;MOTIFS=ACC,ACT,CAC,CCA;STRUC=<VC4633>	HPRC,HGSVC,1KG-ONT	Yes	0.105	No	NA,NA	NA	NA
chr1:41544944	14523	INS	978	0.8831	0.4333	2	HIVEP3(1.0,0.417)	NA	NA	NA	NA	NA	NA	NA	NA	No	ID=1-41544597-41544608-CAC,1-41544639-41544651-CAC,1-41544658-41544664-ACT,1-41544664-41544679-ACC,1-41544699-41544711-CAC,1-41544721-41544730-ACC,1-41544738-41544747-CAC,1-41544748-41544758-ACC,1-41544759-41544768-CAC,1-41544798-41544810-CAC,1-41544820-41544830-ACC,1-41544831-41544843-CAC,1-41544841-41544877-ACT,1-41544844-41544876-ACC,1-41544886-41544896-ACC,1-41544897-41544909-CAC,1-41544919-41544929-ACC,1-41544930-41544945-CAC,1-41544960-41544975-CAC,1-41544983-41544992-CCA,1-41545002-41545017-CAC,1-41545018-41545037-ACC,1-41545045-41545055-ACC,1-41545060-41545073-ACC,1-41545101-41545116-CAC,1-41545134-41545155-CAC,1-41545191-41545206-CAC;MOTIFS=ACC,ACT,CAC,CCA;STRUC=<VC4633>	HPRC,HGSVC,1KG-ONT	Yes	0.105	Yes	NA,NA	NA	NA
chr1:41544944	14522	INS	114	0.8608	0.5212	1	HIVEP3(1.0,0.417)	NA	NA	NA	NA	NA	NA	NA	NA	No	ID=1-41544597-41544608-CAC,1-41544639-41544651-CAC,1-41544658-41544664-ACT,1-41544664-41544679-ACC,1-41544699-41544711-CAC,1-41544721-41544730-ACC,1-41544738-41544747-CAC,1-41544748-41544758-ACC,1-41544759-41544768-CAC,1-41544798-41544810-CAC,1-41544820-41544830-ACC,1-41544831-41544843-CAC,1-41544841-41544877-ACT,1-41544844-41544876-ACC,1-41544886-41544896-ACC,1-41544897-41544909-CAC,1-41544919-41544929-ACC,1-41544930-41544945-CAC,1-41544960-41544975-CAC,1-41544983-41544992-CCA,1-41545002-41545017-CAC,1-41545018-41545037-ACC,1-41545045-41545055-ACC,1-41545060-41545073-ACC,1-41545101-41545116-CAC,1-41545134-41545155-CAC,1-41545191-41545206-CAC;MOTIFS=ACC,ACT,CAC,CCA;STRUC=<VC4633>	HPRC,HGSVC	Yes	0.105	Yes	NA,NA	NA	NA
chr1:41544944	14521	INS	312	0.907	0.3235	5	HIVEP3(1.0,0.417)	NA	NA	NA	NA	NA	NA	NA	NA	No	ID=1-41544597-41544608-CAC,1-41544639-41544651-CAC,1-41544658-41544664-ACT,1-41544664-41544679-ACC,1-41544699-41544711-CAC,1-41544721-41544730-ACC,1-41544738-41544747-CAC,1-41544748-41544758-ACC,1-41544759-41544768-CAC,1-41544798-41544810-CAC,1-41544820-41544830-ACC,1-41544831-41544843-CAC,1-41544841-41544877-ACT,1-41544844-41544876-ACC,1-41544886-41544896-ACC,1-41544897-41544909-CAC,1-41544919-41544929-ACC,1-41544930-41544945-CAC,1-41544960-41544975-CAC,1-41544983-41544992-CCA,1-41545002-41545017-CAC,1-41545018-41545037-ACC,1-41545045-41545055-ACC,1-41545060-41545073-ACC,1-41545101-41545116-CAC,1-41545134-41545155-CAC,1-41545191-41545206-CAC;MOTIFS=ACC,ACT,CAC,CCA;STRUC=<VC4633>	HPRC,HGSVC,1KG-ONT	Yes	0.105	Yes	NA,NA	NA	NA
chr1:41544944	14520	INS	711	0.8996	0.4334	5	HIVEP3(1.0,0.417)	NA	NA	NA	NA	NA	NA	NA	NA	No	ID=1-41544597-41544608-CAC,1-41544639-41544651-CAC,1-41544658-41544664-ACT,1-41544664-41544679-ACC,1-41544699-41544711-CAC,1-41544721-41544730-ACC,1-41544738-41544747-CAC,1-41544748-41544758-ACC,1-41544759-41544768-CAC,1-41544798-41544810-CAC,1-41544820-41544830-ACC,1-41544831-41544843-CAC,1-41544841-41544877-ACT,1-41544844-41544876-ACC,1-41544886-41544896-ACC,1-41544897-41544909-CAC,1-41544919-41544929-ACC,1-41544930-41544945-CAC,1-41544960-41544975-CAC,1-41544983-41544992-CCA,1-41545002-41545017-CAC,1-41545018-41545037-ACC,1-41545045-41545055-ACC,1-41545060-41545073-ACC,1-41545101-41545116-CAC,1-41545134-41545155-CAC,1-41545191-41545206-CAC;MOTIFS=ACC,ACT,CAC,CCA;STRUC=<VC4633>	HPRC,HGSVC,1KG-ONT	Yes	0.105	Yes	NA,NA	NA	NA
chr1:41544946	14527	INS	282	0.864	0.5226	4	HIVEP3(1.0,0.417)	NA	NA	NA	NA	NA	NA	NA	NA	No	ID=1-41544597-41544608-CAC,1-41544639-41544651-CAC,1-41544658-41544664-ACT,1-41544664-41544679-ACC,1-41544699-41544711-CAC,1-41544721-41544730-ACC,1-41544738-41544747-CAC,1-41544748-41544758-ACC,1-41544759-41544768-CAC,1-41544798-41544810-CAC,1-41544820-41544830-ACC,1-41544831-41544843-CAC,1-41544841-41544877-ACT,1-41544844-41544876-ACC,1-41544886-41544896-ACC,1-41544897-41544909-CAC,1-41544919-41544929-ACC,1-41544930-41544945-CAC,1-41544960-41544975-CAC,1-41544983-41544992-CCA,1-41545002-41545017-CAC,1-41545018-41545037-ACC,1-41545045-41545055-ACC,1-41545060-41545073-ACC,1-41545101-41545116-CAC,1-41545134-41545155-CAC,1-41545191-41545206-CAC;MOTIFS=ACC,ACT,CAC,CCA;STRUC=<VC4633>	HPRC,HGSVC,1KG-ONT	Yes	0.105	No	NA,NA	NA	NA
chr1:41544951	14528	INS	333	0.9348	0.2238	9	HIVEP3(1.0,0.417)	NA	NA	NA	NA	NA	NA	NA	NA	No	ID=1-41544597-41544608-CAC,1-41544639-41544651-CAC,1-41544658-41544664-ACT,1-41544664-41544679-ACC,1-41544699-41544711-CAC,1-41544721-41544730-ACC,1-41544738-41544747-CAC,1-41544748-41544758-ACC,1-41544759-41544768-CAC,1-41544798-41544810-CAC,1-41544820-41544830-ACC,1-41544831-41544843-CAC,1-41544841-41544877-ACT,1-41544844-41544876-ACC,1-41544886-41544896-ACC,1-41544897-41544909-CAC,1-41544919-41544929-ACC,1-41544930-41544945-CAC,1-41544960-41544975-CAC,1-41544983-41544992-CCA,1-41545002-41545017-CAC,1-41545018-41545037-ACC,1-41545045-41545055-ACC,1-41545060-41545073-ACC,1-41545101-41545116-CAC,1-41545134-41545155-CAC,1-41545191-41545206-CAC;MOTIFS=ACC,ACT,CAC,CCA;STRUC=<VC4633>	HPRC,HGSVC,1KG-ONT	Yes	0.105	Yes	NA,NA	NA	NA
chr1:41544951	14529	INS	813	0.8572	0.5409	2	HIVEP3(1.0,0.417)	NA	NA	NA	NA	NA	NA	NA	NA	No	ID=1-41544597-41544608-CAC,1-41544639-41544651-CAC,1-41544658-41544664-ACT,1-41544664-41544679-ACC,1-41544699-41544711-CAC,1-41544721-41544730-ACC,1-41544738-41544747-CAC,1-41544748-41544758-ACC,1-41544759-41544768-CAC,1-41544798-41544810-CAC,1-41544820-41544830-ACC,1-41544831-41544843-CAC,1-41544841-41544877-ACT,1-41544844-41544876-ACC,1-41544886-41544896-ACC,1-41544897-41544909-CAC,1-41544919-41544929-ACC,1-41544930-41544945-CAC,1-41544960-41544975-CAC,1-41544983-41544992-CCA,1-41545002-41545017-CAC,1-41545018-41545037-ACC,1-41545045-41545055-ACC,1-41545060-41545073-ACC,1-41545101-41545116-CAC,1-41545134-41545155-CAC,1-41545191-41545206-CAC;MOTIFS=ACC,ACT,CAC,CCA;STRUC=<VC4633>	HPRC,HGSVC,1KG-ONT	Yes	0.105	Yes	NA,NA	NA	NA
chr1:41544951	14530	INS	501	0.8639	0.4948	34	HIVEP3(1.0,0.417)	NA	NA	NA	NA	NA	NA	NA	NA	No	ID=1-41544597-41544608-CAC,1-41544639-41544651-CAC,1-41544658-41544664-ACT,1-41544664-41544679-ACC,1-41544699-41544711-CAC,1-41544721-41544730-ACC,1-41544738-41544747-CAC,1-41544748-41544758-ACC,1-41544759-41544768-CAC,1-41544798-41544810-CAC,1-41544820-41544830-ACC,1-41544831-41544843-CAC,1-41544841-41544877-ACT,1-41544844-41544876-ACC,1-41544886-41544896-ACC,1-41544897-41544909-CAC,1-41544919-41544929-ACC,1-41544930-41544945-CAC,1-41544960-41544975-CAC,1-41544983-41544992-CCA,1-41545002-41545017-CAC,1-41545018-41545037-ACC,1-41545045-41545055-ACC,1-41545060-41545073-ACC,1-41545101-41545116-CAC,1-41545134-41545155-CAC,1-41545191-41545206-CAC;MOTIFS=ACC,ACT,CAC,CCA;STRUC=<VC4633>	HPRC,HGSVC,1KG-ONT	Yes	0.105	Yes	NA,NA	NA	NA
chr1:41544951	14531	INS	1365	0.908	0.3449	3	HIVEP3(1.0,0.417)	NA	NA	NA	NA	NA	NA	NA	NA	No	ID=1-41544597-41544608-CAC,1-41544639-41544651-CAC,1-41544658-41544664-ACT,1-41544664-41544679-ACC,1-41544699-41544711-CAC,1-41544721-41544730-ACC,1-41544738-41544747-CAC,1-41544748-41544758-ACC,1-41544759-41544768-CAC,1-41544798-41544810-CAC,1-41544820-41544830-ACC,1-41544831-41544843-CAC,1-41544841-41544877-ACT,1-41544844-41544876-ACC,1-41544886-41544896-ACC,1-41544897-41544909-CAC,1-41544919-41544929-ACC,1-41544930-41544945-CAC,1-41544960-41544975-CAC,1-41544983-41544992-CCA,1-41545002-41545017-CAC,1-41545018-41545037-ACC,1-41545045-41545055-ACC,1-41545060-41545073-ACC,1-41545101-41545116-CAC,1-41545134-41545155-CAC,1-41545191-41545206-CAC;MOTIFS=ACC,ACT,CAC,CCA;STRUC=<VC4633>	HPRC,HGSVC,1KG-ONT	Yes	0.105	No	NA,NA	NA	NA
chr1:41544951	14532	INS	1080	0.8369	0.6248	1	HIVEP3(1.0,0.417)	NA	NA	NA	NA	NA	NA	NA	NA	No	ID=1-41544597-41544608-CAC,1-41544639-41544651-CAC,1-41544658-41544664-ACT,1-41544664-41544679-ACC,1-41544699-41544711-CAC,1-41544721-41544730-ACC,1-41544738-41544747-CAC,1-41544748-41544758-ACC,1-41544759-41544768-CAC,1-41544798-41544810-CAC,1-41544820-41544830-ACC,1-41544831-41544843-CAC,1-41544841-41544877-ACT,1-41544844-41544876-ACC,1-41544886-41544896-ACC,1-41544897-41544909-CAC,1-41544919-41544929-ACC,1-41544930-41544945-CAC,1-41544960-41544975-CAC,1-41544983-41544992-CCA,1-41545002-41545017-CAC,1-41545018-41545037-ACC,1-41545045-41545055-ACC,1-41545060-41545073-ACC,1-41545101-41545116-CAC,1-41545134-41545155-CAC,1-41545191-41545206-CAC;MOTIFS=ACC,ACT,CAC,CCA;STRUC=<VC4633>	HPRC,HGSVC,1KG-ONT	Yes	0.105	No	NA,NA	NA	NA
chr1:41544951	14533	INS	981	0.8835	0.4215	15	HIVEP3(1.0,0.417)	NA	NA	NA	NA	NA	NA	NA	NA	No	ID=1-41544597-41544608-CAC,1-41544639-41544651-CAC,1-41544658-41544664-ACT,1-41544664-41544679-ACC,1-41544699-41544711-CAC,1-41544721-41544730-ACC,1-41544738-41544747-CAC,1-41544748-41544758-ACC,1-41544759-41544768-CAC,1-41544798-41544810-CAC,1-41544820-41544830-ACC,1-41544831-41544843-CAC,1-41544841-41544877-ACT,1-41544844-41544876-ACC,1-41544886-41544896-ACC,1-41544897-41544909-CAC,1-41544919-41544929-ACC,1-41544930-41544945-CAC,1-41544960-41544975-CAC,1-41544983-41544992-CCA,1-41545002-41545017-CAC,1-41545018-41545037-ACC,1-41545045-41545055-ACC,1-41545060-41545073-ACC,1-41545101-41545116-CAC,1-41545134-41545155-CAC,1-41545191-41545206-CAC;MOTIFS=ACC,ACT,CAC,CCA;STRUC=<VC4633>	HPRC,HGSVC,1KG-ONT	Yes	0.105	Yes	NA,NA	NA	NA
chr1:41544951	14534	INS	1245	0.8765	0.4426	1	HIVEP3(1.0,0.417)	NA	NA	NA	NA	NA	NA	NA	NA	No	ID=1-41544597-41544608-CAC,1-41544639-41544651-CAC,1-41544658-41544664-ACT,1-41544664-41544679-ACC,1-41544699-41544711-CAC,1-41544721-41544730-ACC,1-41544738-41544747-CAC,1-41544748-41544758-ACC,1-41544759-41544768-CAC,1-41544798-41544810-CAC,1-41544820-41544830-ACC,1-41544831-41544843-CAC,1-41544841-41544877-ACT,1-41544844-41544876-ACC,1-41544886-41544896-ACC,1-41544897-41544909-CAC,1-41544919-41544929-ACC,1-41544930-41544945-CAC,1-41544960-41544975-CAC,1-41544983-41544992-CCA,1-41545002-41545017-CAC,1-41545018-41545037-ACC,1-41545045-41545055-ACC,1-41545060-41545073-ACC,1-41545101-41545116-CAC,1-41545134-41545155-CAC,1-41545191-41545206-CAC;MOTIFS=ACC,ACT,CAC,CCA;STRUC=<VC4633>	HPRC,HGSVC,1KG-ONT	Yes	0.105	No	NA,NA	NA	NA
chr1:41544952	14535	INS	453	0.9021	0.3686	8	HIVEP3(1.0,0.417)	NA	NA	NA	NA	NA	NA	NA	NA	No	ID=1-41544597-41544608-CAC,1-41544639-41544651-CAC,1-41544658-41544664-ACT,1-41544664-41544679-ACC,1-41544699-41544711-CAC,1-41544721-41544730-ACC,1-41544738-41544747-CAC,1-41544748-41544758-ACC,1-41544759-41544768-CAC,1-41544798-41544810-CAC,1-41544820-41544830-ACC,1-41544831-41544843-CAC,1-41544841-41544877-ACT,1-41544844-41544876-ACC,1-41544886-41544896-ACC,1-41544897-41544909-CAC,1-41544919-41544929-ACC,1-41544930-41544945-CAC,1-41544960-41544975-CAC,1-41544983-41544992-CCA,1-41545002-41545017-CAC,1-41545018-41545037-ACC,1-41545045-41545055-ACC,1-41545060-41545073-ACC,1-41545101-41545116-CAC,1-41545134-41545155-CAC,1-41545191-41545206-CAC;MOTIFS=ACC,ACT,CAC,CCA;STRUC=<VC4633>	HPRC,HGSVC,1KG-ONT	Yes	0.105	Yes	NA,NA	NA	NA
chr1:41544952	14536	DEL	303	0.8036	0.6952	12	HIVEP3(1.0,0.417)	NA	NA	NA	NA	NA	NA	NA	NA	No	ID=1-41544597-41544608-CAC,1-41544639-41544651-CAC,1-41544658-41544664-ACT,1-41544664-41544679-ACC,1-41544699-41544711-CAC,1-41544721-41544730-ACC,1-41544738-41544747-CAC,1-41544748-41544758-ACC,1-41544759-41544768-CAC,1-41544798-41544810-CAC,1-41544820-41544830-ACC,1-41544831-41544843-CAC,1-41544841-41544877-ACT,1-41544844-41544876-ACC,1-41544886-41544896-ACC,1-41544897-41544909-CAC,1-41544919-41544929-ACC,1-41544930-41544945-CAC,1-41544960-41544975-CAC,1-41544983-41544992-CCA,1-41545002-41545017-CAC,1-41545018-41545037-ACC,1-41545045-41545055-ACC,1-41545060-41545073-ACC,1-41545101-41545116-CAC,1-41545134-41545155-CAC,1-41545191-41545206-CAC;MOTIFS=ACC,ACT,CAC,CCA;STRUC=<VC4633>,ID=1-41545211-41545223-CCA;MOTIFS=CCA;STRUC=<TR69298>,ID=1-41545233-41545247-CAC;MOTIFS=CAC;STRUC=<TR69299>,ID=1-41545252-41545264-ACT;MOTIFS=ACT;STRUC=<TR69300>	NA	Yes	0.379	Yes	NA,NA	NA	NA
chr1:41544953	14543	INS	759	0.8312	0.6345	5	HIVEP3(1.0,0.417)	NA	NA	NA	NA	NA	NA	NA	NA	No	ID=1-41544597-41544608-CAC,1-41544639-41544651-CAC,1-41544658-41544664-ACT,1-41544664-41544679-ACC,1-41544699-41544711-CAC,1-41544721-41544730-ACC,1-41544738-41544747-CAC,1-41544748-41544758-ACC,1-41544759-41544768-CAC,1-41544798-41544810-CAC,1-41544820-41544830-ACC,1-41544831-41544843-CAC,1-41544841-41544877-ACT,1-41544844-41544876-ACC,1-41544886-41544896-ACC,1-41544897-41544909-CAC,1-41544919-41544929-ACC,1-41544930-41544945-CAC,1-41544960-41544975-CAC,1-41544983-41544992-CCA,1-41545002-41545017-CAC,1-41545018-41545037-ACC,1-41545045-41545055-ACC,1-41545060-41545073-ACC,1-41545101-41545116-CAC,1-41545134-41545155-CAC,1-41545191-41545206-CAC;MOTIFS=ACC,ACT,CAC,CCA;STRUC=<VC4633>	HPRC,HGSVC,1KG-ONT	Yes	0.105	Yes	NA,NA	NA	NA
chr1:41544953	14600	INS	1035	0.9542	0.3027	11	HIVEP3(1.0,0.417)	NA	NA	NA	NA	NA	NA	NA	NA	No	ID=1-41544597-41544608-CAC,1-41544639-41544651-CAC,1-41544658-41544664-ACT,1-41544664-41544679-ACC,1-41544699-41544711-CAC,1-41544721-41544730-ACC,1-41544738-41544747-CAC,1-41544748-41544758-ACC,1-41544759-41544768-CAC,1-41544798-41544810-CAC,1-41544820-41544830-ACC,1-41544831-41544843-CAC,1-41544841-41544877-ACT,1-41544844-41544876-ACC,1-41544886-41544896-ACC,1-41544897-41544909-CAC,1-41544919-41544929-ACC,1-41544930-41544945-CAC,1-41544960-41544975-CAC,1-41544983-41544992-CCA,1-41545002-41545017-CAC,1-41545018-41545037-ACC,1-41545045-41545055-ACC,1-41545060-41545073-ACC,1-41545101-41545116-CAC,1-41545134-41545155-CAC,1-41545191-41545206-CAC;MOTIFS=ACC,ACT,CAC,CCA;STRUC=<VC4633>	HPRC,HGSVC,1KG-ONT	Yes	0.105	Yes	NA,NA	NA	NA
chr1:41544953	14612	INS	678	0.8625	0.5024	1	HIVEP3(1.0,0.417)	NA	NA	NA	NA	NA	NA	NA	NA	No	ID=1-41544597-41544608-CAC,1-41544639-41544651-CAC,1-41544658-41544664-ACT,1-41544664-41544679-ACC,1-41544699-41544711-CAC,1-41544721-41544730-ACC,1-41544738-41544747-CAC,1-41544748-41544758-ACC,1-41544759-41544768-CAC,1-41544798-41544810-CAC,1-41544820-41544830-ACC,1-41544831-41544843-CAC,1-41544841-41544877-ACT,1-41544844-41544876-ACC,1-41544886-41544896-ACC,1-41544897-41544909-CAC,1-41544919-41544929-ACC,1-41544930-41544945-CAC,1-41544960-41544975-CAC,1-41544983-41544992-CCA,1-41545002-41545017-CAC,1-41545018-41545037-ACC,1-41545045-41545055-ACC,1-41545060-41545073-ACC,1-41545101-41545116-CAC,1-41545134-41545155-CAC,1-41545191-41545206-CAC;MOTIFS=ACC,ACT,CAC,CCA;STRUC=<VC4633>	HPRC,HGSVC,1KG-ONT	Yes	0.105	No	NA,NA	NA	NA
chr1:41544953	14610	INS	1137	0.8901	0.387	12	HIVEP3(1.0,0.417)	NA	NA	NA	NA	NA	NA	NA	NA	No	ID=1-41544597-41544608-CAC,1-41544639-41544651-CAC,1-41544658-41544664-ACT,1-41544664-41544679-ACC,1-41544699-41544711-CAC,1-41544721-41544730-ACC,1-41544738-41544747-CAC,1-41544748-41544758-ACC,1-41544759-41544768-CAC,1-41544798-41544810-CAC,1-41544820-41544830-ACC,1-41544831-41544843-CAC,1-41544841-41544877-ACT,1-41544844-41544876-ACC,1-41544886-41544896-ACC,1-41544897-41544909-CAC,1-41544919-41544929-ACC,1-41544930-41544945-CAC,1-41544960-41544975-CAC,1-41544983-41544992-CCA,1-41545002-41545017-CAC,1-41545018-41545037-ACC,1-41545045-41545055-ACC,1-41545060-41545073-ACC,1-41545101-41545116-CAC,1-41545134-41545155-CAC,1-41545191-41545206-CAC;MOTIFS=ACC,ACT,CAC,CCA;STRUC=<VC4633>	HPRC,HGSVC,1KG-ONT	Yes	0.105	Yes	NA,NA	NA	NA
chr1:41544953	14609	INS	657	0.8598	0.5181	3	HIVEP3(1.0,0.417)	NA	NA	NA	NA	NA	NA	NA	NA	No	ID=1-41544597-41544608-CAC,1-41544639-41544651-CAC,1-41544658-41544664-ACT,1-41544664-41544679-ACC,1-41544699-41544711-CAC,1-41544721-41544730-ACC,1-41544738-41544747-CAC,1-41544748-41544758-ACC,1-41544759-41544768-CAC,1-41544798-41544810-CAC,1-41544820-41544830-ACC,1-41544831-41544843-CAC,1-41544841-41544877-ACT,1-41544844-41544876-ACC,1-41544886-41544896-ACC,1-41544897-41544909-CAC,1-41544919-41544929-ACC,1-41544930-41544945-CAC,1-41544960-41544975-CAC,1-41544983-41544992-CCA,1-41545002-41545017-CAC,1-41545018-41545037-ACC,1-41545045-41545055-ACC,1-41545060-41545073-ACC,1-41545101-41545116-CAC,1-41545134-41545155-CAC,1-41545191-41545206-CAC;MOTIFS=ACC,ACT,CAC,CCA;STRUC=<VC4633>	HPRC,HGSVC,1KG-ONT	Yes	0.105	No	NA,NA	NA	NA
chr1:41544953	14608	INS	495	0.8232	0.6483	11	HIVEP3(1.0,0.417)	NA	NA	NA	NA	NA	NA	NA	NA	No	ID=1-41544597-41544608-CAC,1-41544639-41544651-CAC,1-41544658-41544664-ACT,1-41544664-41544679-ACC,1-41544699-41544711-CAC,1-41544721-41544730-ACC,1-41544738-41544747-CAC,1-41544748-41544758-ACC,1-41544759-41544768-CAC,1-41544798-41544810-CAC,1-41544820-41544830-ACC,1-41544831-41544843-CAC,1-41544841-41544877-ACT,1-41544844-41544876-ACC,1-41544886-41544896-ACC,1-41544897-41544909-CAC,1-41544919-41544929-ACC,1-41544930-41544945-CAC,1-41544960-41544975-CAC,1-41544983-41544992-CCA,1-41545002-41545017-CAC,1-41545018-41545037-ACC,1-41545045-41545055-ACC,1-41545060-41545073-ACC,1-41545101-41545116-CAC,1-41545134-41545155-CAC,1-41545191-41545206-CAC;MOTIFS=ACC,ACT,CAC,CCA;STRUC=<VC4633>	HPRC,HGSVC,1KG-ONT	Yes	0.105	Yes	NA,NA	NA	NA
chr1:41544953	14607	INS	750	0.9518	0.2253	40	HIVEP3(1.0,0.417)	NA	NA	NA	NA	NA	NA	NA	NA	No	ID=1-41544597-41544608-CAC,1-41544639-41544651-CAC,1-41544658-41544664-ACT,1-41544664-41544679-ACC,1-41544699-41544711-CAC,1-41544721-41544730-ACC,1-41544738-41544747-CAC,1-41544748-41544758-ACC,1-41544759-41544768-CAC,1-41544798-41544810-CAC,1-41544820-41544830-ACC,1-41544831-41544843-CAC,1-41544841-41544877-ACT,1-41544844-41544876-ACC,1-41544886-41544896-ACC,1-41544897-41544909-CAC,1-41544919-41544929-ACC,1-41544930-41544945-CAC,1-41544960-41544975-CAC,1-41544983-41544992-CCA,1-41545002-41545017-CAC,1-41545018-41545037-ACC,1-41545045-41545055-ACC,1-41545060-41545073-ACC,1-41545101-41545116-CAC,1-41545134-41545155-CAC,1-41545191-41545206-CAC;MOTIFS=ACC,ACT,CAC,CCA;STRUC=<VC4633>	HPRC,HGSVC,1KG-ONT	Yes	0.105	Yes	NA,NA	NA	NA
chr1:41544953	14606	INS	915	0.9625	0.1466	4	HIVEP3(1.0,0.417)	NA	NA	NA	NA	NA	NA	NA	NA	No	ID=1-41544597-41544608-CAC,1-41544639-41544651-CAC,1-41544658-41544664-ACT,1-41544664-41544679-ACC,1-41544699-41544711-CAC,1-41544721-41544730-ACC,1-41544738-41544747-CAC,1-41544748-41544758-ACC,1-41544759-41544768-CAC,1-41544798-41544810-CAC,1-41544820-41544830-ACC,1-41544831-41544843-CAC,1-41544841-41544877-ACT,1-41544844-41544876-ACC,1-41544886-41544896-ACC,1-41544897-41544909-CAC,1-41544919-41544929-ACC,1-41544930-41544945-CAC,1-41544960-41544975-CAC,1-41544983-41544992-CCA,1-41545002-41545017-CAC,1-41545018-41545037-ACC,1-41545045-41545055-ACC,1-41545060-41545073-ACC,1-41545101-41545116-CAC,1-41545134-41545155-CAC,1-41545191-41545206-CAC;MOTIFS=ACC,ACT,CAC,CCA;STRUC=<VC4633>	HPRC,HGSVC,1KG-ONT	Yes	0.105	No	NA,NA	NA	NA
chr1:41544953	14605	INS	1326	0.8777	0.4836	1	HIVEP3(1.0,0.417)	NA	NA	NA	NA	NA	NA	NA	NA	No	ID=1-41544597-41544608-CAC,1-41544639-41544651-CAC,1-41544658-41544664-ACT,1-41544664-41544679-ACC,1-41544699-41544711-CAC,1-41544721-41544730-ACC,1-41544738-41544747-CAC,1-41544748-41544758-ACC,1-41544759-41544768-CAC,1-41544798-41544810-CAC,1-41544820-41544830-ACC,1-41544831-41544843-CAC,1-41544841-41544877-ACT,1-41544844-41544876-ACC,1-41544886-41544896-ACC,1-41544897-41544909-CAC,1-41544919-41544929-ACC,1-41544930-41544945-CAC,1-41544960-41544975-CAC,1-41544983-41544992-CCA,1-41545002-41545017-CAC,1-41545018-41545037-ACC,1-41545045-41545055-ACC,1-41545060-41545073-ACC,1-41545101-41545116-CAC,1-41545134-41545155-CAC,1-41545191-41545206-CAC;MOTIFS=ACC,ACT,CAC,CCA;STRUC=<VC4633>	HPRC,HGSVC,1KG-ONT	Yes	0.105	No	NA,NA	NA	NA
chr1:41544953	14604	INS	780	0.8521	0.5469	15	HIVEP3(1.0,0.417)	NA	NA	NA	NA	NA	NA	NA	NA	No	ID=1-41544597-41544608-CAC,1-41544639-41544651-CAC,1-41544658-41544664-ACT,1-41544664-41544679-ACC,1-41544699-41544711-CAC,1-41544721-41544730-ACC,1-41544738-41544747-CAC,1-41544748-41544758-ACC,1-41544759-41544768-CAC,1-41544798-41544810-CAC,1-41544820-41544830-ACC,1-41544831-41544843-CAC,1-41544841-41544877-ACT,1-41544844-41544876-ACC,1-41544886-41544896-ACC,1-41544897-41544909-CAC,1-41544919-41544929-ACC,1-41544930-41544945-CAC,1-41544960-41544975-CAC,1-41544983-41544992-CCA,1-41545002-41545017-CAC,1-41545018-41545037-ACC,1-41545045-41545055-ACC,1-41545060-41545073-ACC,1-41545101-41545116-CAC,1-41545134-41545155-CAC,1-41545191-41545206-CAC;MOTIFS=ACC,ACT,CAC,CCA;STRUC=<VC4633>	HPRC,HGSVC,1KG-ONT	Yes	0.105	Yes	NA,NA	NA	NA
chr1:41544953	14603	INS	1077	0.8012	0.6944	1	HIVEP3(1.0,0.417)	NA	NA	NA	NA	NA	NA	NA	NA	No	ID=1-41544597-41544608-CAC,1-41544639-41544651-CAC,1-41544658-41544664-ACT,1-41544664-41544679-ACC,1-41544699-41544711-CAC,1-41544721-41544730-ACC,1-41544738-41544747-CAC,1-41544748-41544758-ACC,1-41544759-41544768-CAC,1-41544798-41544810-CAC,1-41544820-41544830-ACC,1-41544831-41544843-CAC,1-41544841-41544877-ACT,1-41544844-41544876-ACC,1-41544886-41544896-ACC,1-41544897-41544909-CAC,1-41544919-41544929-ACC,1-41544930-41544945-CAC,1-41544960-41544975-CAC,1-41544983-41544992-CCA,1-41545002-41545017-CAC,1-41545018-41545037-ACC,1-41545045-41545055-ACC,1-41545060-41545073-ACC,1-41545101-41545116-CAC,1-41545134-41545155-CAC,1-41545191-41545206-CAC;MOTIFS=ACC,ACT,CAC,CCA;STRUC=<VC4633>	HPRC,HGSVC,1KG-ONT	Yes	0.105	No	NA,NA	NA	NA
chr1:41544953	14602	INS	1349	0.8892	0.4123	3	HIVEP3(1.0,0.417)	NA	NA	NA	NA	NA	NA	NA	NA	No	ID=1-41544597-41544608-CAC,1-41544639-41544651-CAC,1-41544658-41544664-ACT,1-41544664-41544679-ACC,1-41544699-41544711-CAC,1-41544721-41544730-ACC,1-41544738-41544747-CAC,1-41544748-41544758-ACC,1-41544759-41544768-CAC,1-41544798-41544810-CAC,1-41544820-41544830-ACC,1-41544831-41544843-CAC,1-41544841-41544877-ACT,1-41544844-41544876-ACC,1-41544886-41544896-ACC,1-41544897-41544909-CAC,1-41544919-41544929-ACC,1-41544930-41544945-CAC,1-41544960-41544975-CAC,1-41544983-41544992-CCA,1-41545002-41545017-CAC,1-41545018-41545037-ACC,1-41545045-41545055-ACC,1-41545060-41545073-ACC,1-41545101-41545116-CAC,1-41545134-41545155-CAC,1-41545191-41545206-CAC;MOTIFS=ACC,ACT,CAC,CCA;STRUC=<VC4633>	HPRC,HGSVC,1KG-ONT	Yes	0.105	Yes	NA,NA	NA	NA
chr1:41544953	14601	INS	1464	0.9191	0.3034	2	HIVEP3(1.0,0.417)	NA	NA	NA	NA	NA	NA	NA	NA	No	ID=1-41544597-41544608-CAC,1-41544639-41544651-CAC,1-41544658-41544664-ACT,1-41544664-41544679-ACC,1-41544699-41544711-CAC,1-41544721-41544730-ACC,1-41544738-41544747-CAC,1-41544748-41544758-ACC,1-41544759-41544768-CAC,1-41544798-41544810-CAC,1-41544820-41544830-ACC,1-41544831-41544843-CAC,1-41544841-41544877-ACT,1-41544844-41544876-ACC,1-41544886-41544896-ACC,1-41544897-41544909-CAC,1-41544919-41544929-ACC,1-41544930-41544945-CAC,1-41544960-41544975-CAC,1-41544983-41544992-CCA,1-41545002-41545017-CAC,1-41545018-41545037-ACC,1-41545045-41545055-ACC,1-41545060-41545073-ACC,1-41545101-41545116-CAC,1-41545134-41545155-CAC,1-41545191-41545206-CAC;MOTIFS=ACC,ACT,CAC,CCA;STRUC=<VC4633>	HPRC,HGSVC,1KG-ONT	Yes	0.105	No	NA,NA	NA	NA
chr1:41544953	14613	INS	853	0.8712	0.4345	8	HIVEP3(1.0,0.417)	NA	NA	NA	NA	NA	NA	NA	NA	No	ID=1-41544597-41544608-CAC,1-41544639-41544651-CAC,1-41544658-41544664-ACT,1-41544664-41544679-ACC,1-41544699-41544711-CAC,1-41544721-41544730-ACC,1-41544738-41544747-CAC,1-41544748-41544758-ACC,1-41544759-41544768-CAC,1-41544798-41544810-CAC,1-41544820-41544830-ACC,1-41544831-41544843-CAC,1-41544841-41544877-ACT,1-41544844-41544876-ACC,1-41544886-41544896-ACC,1-41544897-41544909-CAC,1-41544919-41544929-ACC,1-41544930-41544945-CAC,1-41544960-41544975-CAC,1-41544983-41544992-CCA,1-41545002-41545017-CAC,1-41545018-41545037-ACC,1-41545045-41545055-ACC,1-41545060-41545073-ACC,1-41545101-41545116-CAC,1-41545134-41545155-CAC,1-41545191-41545206-CAC;MOTIFS=ACC,ACT,CAC,CCA;STRUC=<VC4633>	HPRC,HGSVC,1KG-ONT	Yes	0.105	Yes	NA,NA	NA	NA
chr1:41544953	14599	INS	966	0.8375	0.6305	3	HIVEP3(1.0,0.417)	NA	NA	NA	NA	NA	NA	NA	NA	No	ID=1-41544597-41544608-CAC,1-41544639-41544651-CAC,1-41544658-41544664-ACT,1-41544664-41544679-ACC,1-41544699-41544711-CAC,1-41544721-41544730-ACC,1-41544738-41544747-CAC,1-41544748-41544758-ACC,1-41544759-41544768-CAC,1-41544798-41544810-CAC,1-41544820-41544830-ACC,1-41544831-41544843-CAC,1-41544841-41544877-ACT,1-41544844-41544876-ACC,1-41544886-41544896-ACC,1-41544897-41544909-CAC,1-41544919-41544929-ACC,1-41544930-41544945-CAC,1-41544960-41544975-CAC,1-41544983-41544992-CCA,1-41545002-41545017-CAC,1-41545018-41545037-ACC,1-41545045-41545055-ACC,1-41545060-41545073-ACC,1-41545101-41545116-CAC,1-41545134-41545155-CAC,1-41545191-41545206-CAC;MOTIFS=ACC,ACT,CAC,CCA;STRUC=<VC4633>	HPRC,HGSVC,1KG-ONT	Yes	0.105	No	NA,NA	NA	NA
chr1:41544953	14598	INS	588	0.9133	0.333	3	HIVEP3(1.0,0.417)	NA	NA	NA	NA	NA	NA	NA	NA	No	ID=1-41544597-41544608-CAC,1-41544639-41544651-CAC,1-41544658-41544664-ACT,1-41544664-41544679-ACC,1-41544699-41544711-CAC,1-41544721-41544730-ACC,1-41544738-41544747-CAC,1-41544748-41544758-ACC,1-41544759-41544768-CAC,1-41544798-41544810-CAC,1-41544820-41544830-ACC,1-41544831-41544843-CAC,1-41544841-41544877-ACT,1-41544844-41544876-ACC,1-41544886-41544896-ACC,1-41544897-41544909-CAC,1-41544919-41544929-ACC,1-41544930-41544945-CAC,1-41544960-41544975-CAC,1-41544983-41544992-CCA,1-41545002-41545017-CAC,1-41545018-41545037-ACC,1-41545045-41545055-ACC,1-41545060-41545073-ACC,1-41545101-41545116-CAC,1-41545134-41545155-CAC,1-41545191-41545206-CAC;MOTIFS=ACC,ACT,CAC,CCA;STRUC=<VC4633>	HPRC,HGSVC,1KG-ONT	Yes	0.105	No	NA,NA	NA	NA
chr1:41544953	14597	INS	919	0.8779	0.4368	3	HIVEP3(1.0,0.417)	NA	NA	NA	NA	NA	NA	NA	NA	No	ID=1-41544597-41544608-CAC,1-41544639-41544651-CAC,1-41544658-41544664-ACT,1-41544664-41544679-ACC,1-41544699-41544711-CAC,1-41544721-41544730-ACC,1-41544738-41544747-CAC,1-41544748-41544758-ACC,1-41544759-41544768-CAC,1-41544798-41544810-CAC,1-41544820-41544830-ACC,1-41544831-41544843-CAC,1-41544841-41544877-ACT,1-41544844-41544876-ACC,1-41544886-41544896-ACC,1-41544897-41544909-CAC,1-41544919-41544929-ACC,1-41544930-41544945-CAC,1-41544960-41544975-CAC,1-41544983-41544992-CCA,1-41545002-41545017-CAC,1-41545018-41545037-ACC,1-41545045-41545055-ACC,1-41545060-41545073-ACC,1-41545101-41545116-CAC,1-41545134-41545155-CAC,1-41545191-41545206-CAC;MOTIFS=ACC,ACT,CAC,CCA;STRUC=<VC4633>	HPRC,HGSVC,1KG-ONT	Yes	0.105	No	NA,NA	NA	NA
chr1:41544953	14595	INS	852	0.8311	0.613	5	HIVEP3(1.0,0.417)	NA	NA	NA	NA	NA	NA	NA	NA	No	ID=1-41544597-41544608-CAC,1-41544639-41544651-CAC,1-41544658-41544664-ACT,1-41544664-41544679-ACC,1-41544699-41544711-CAC,1-41544721-41544730-ACC,1-41544738-41544747-CAC,1-41544748-41544758-ACC,1-41544759-41544768-CAC,1-41544798-41544810-CAC,1-41544820-41544830-ACC,1-41544831-41544843-CAC,1-41544841-41544877-ACT,1-41544844-41544876-ACC,1-41544886-41544896-ACC,1-41544897-41544909-CAC,1-41544919-41544929-ACC,1-41544930-41544945-CAC,1-41544960-41544975-CAC,1-41544983-41544992-CCA,1-41545002-41545017-CAC,1-41545018-41545037-ACC,1-41545045-41545055-ACC,1-41545060-41545073-ACC,1-41545101-41545116-CAC,1-41545134-41545155-CAC,1-41545191-41545206-CAC;MOTIFS=ACC,ACT,CAC,CCA;STRUC=<VC4633>	HPRC,HGSVC,1KG-ONT	Yes	0.105	Yes	NA,NA	NA	NA
chr1:41544953	14594	INS	858	0.8279	0.602	2	HIVEP3(1.0,0.417)	NA	NA	NA	NA	NA	NA	NA	NA	No	ID=1-41544597-41544608-CAC,1-41544639-41544651-CAC,1-41544658-41544664-ACT,1-41544664-41544679-ACC,1-41544699-41544711-CAC,1-41544721-41544730-ACC,1-41544738-41544747-CAC,1-41544748-41544758-ACC,1-41544759-41544768-CAC,1-41544798-41544810-CAC,1-41544820-41544830-ACC,1-41544831-41544843-CAC,1-41544841-41544877-ACT,1-41544844-41544876-ACC,1-41544886-41544896-ACC,1-41544897-41544909-CAC,1-41544919-41544929-ACC,1-41544930-41544945-CAC,1-41544960-41544975-CAC,1-41544983-41544992-CCA,1-41545002-41545017-CAC,1-41545018-41545037-ACC,1-41545045-41545055-ACC,1-41545060-41545073-ACC,1-41545101-41545116-CAC,1-41545134-41545155-CAC,1-41545191-41545206-CAC;MOTIFS=ACC,ACT,CAC,CCA;STRUC=<VC4633>	HPRC,HGSVC,1KG-ONT	Yes	0.105	No	NA,NA	NA	NA
chr1:41544953	14593	INS	1894	0.8513	0.5362	2	HIVEP3(1.0,0.417)	NA	NA	NA	NA	NA	NA	NA	NA	No	ID=1-41544597-41544608-CAC,1-41544639-41544651-CAC,1-41544658-41544664-ACT,1-41544664-41544679-ACC,1-41544699-41544711-CAC,1-41544721-41544730-ACC,1-41544738-41544747-CAC,1-41544748-41544758-ACC,1-41544759-41544768-CAC,1-41544798-41544810-CAC,1-41544820-41544830-ACC,1-41544831-41544843-CAC,1-41544841-41544877-ACT,1-41544844-41544876-ACC,1-41544886-41544896-ACC,1-41544897-41544909-CAC,1-41544919-41544929-ACC,1-41544930-41544945-CAC,1-41544960-41544975-CAC,1-41544983-41544992-CCA,1-41545002-41545017-CAC,1-41545018-41545037-ACC,1-41545045-41545055-ACC,1-41545060-41545073-ACC,1-41545101-41545116-CAC,1-41545134-41545155-CAC,1-41545191-41545206-CAC;MOTIFS=ACC,ACT,CAC,CCA;STRUC=<VC4633>	HGSVC	Yes	0.105	No	NA,NA	NA	NA
chr1:41544953	14592	INS	1059	0.9136	0.3204	7	HIVEP3(1.0,0.417)	NA	NA	NA	NA	NA	NA	NA	NA	No	ID=1-41544597-41544608-CAC,1-41544639-41544651-CAC,1-41544658-41544664-ACT,1-41544664-41544679-ACC,1-41544699-41544711-CAC,1-41544721-41544730-ACC,1-41544738-41544747-CAC,1-41544748-41544758-ACC,1-41544759-41544768-CAC,1-41544798-41544810-CAC,1-41544820-41544830-ACC,1-41544831-41544843-CAC,1-41544841-41544877-ACT,1-41544844-41544876-ACC,1-41544886-41544896-ACC,1-41544897-41544909-CAC,1-41544919-41544929-ACC,1-41544930-41544945-CAC,1-41544960-41544975-CAC,1-41544983-41544992-CCA,1-41545002-41545017-CAC,1-41545018-41545037-ACC,1-41545045-41545055-ACC,1-41545060-41545073-ACC,1-41545101-41545116-CAC,1-41545134-41545155-CAC,1-41545191-41545206-CAC;MOTIFS=ACC,ACT,CAC,CCA;STRUC=<VC4633>	HPRC,HGSVC,1KG-ONT	Yes	0.105	No	NA,NA	NA	NA
chr1:41544953	14591	INS	564	0.8658	0.4769	4	HIVEP3(1.0,0.417)	NA	NA	NA	NA	NA	NA	NA	NA	No	ID=1-41544597-41544608-CAC,1-41544639-41544651-CAC,1-41544658-41544664-ACT,1-41544664-41544679-ACC,1-41544699-41544711-CAC,1-41544721-41544730-ACC,1-41544738-41544747-CAC,1-41544748-41544758-ACC,1-41544759-41544768-CAC,1-41544798-41544810-CAC,1-41544820-41544830-ACC,1-41544831-41544843-CAC,1-41544841-41544877-ACT,1-41544844-41544876-ACC,1-41544886-41544896-ACC,1-41544897-41544909-CAC,1-41544919-41544929-ACC,1-41544930-41544945-CAC,1-41544960-41544975-CAC,1-41544983-41544992-CCA,1-41545002-41545017-CAC,1-41545018-41545037-ACC,1-41545045-41545055-ACC,1-41545060-41545073-ACC,1-41545101-41545116-CAC,1-41545134-41545155-CAC,1-41545191-41545206-CAC;MOTIFS=ACC,ACT,CAC,CCA;STRUC=<VC4633>	HPRC,HGSVC,1KG-ONT	Yes	0.105	Yes	NA,NA	NA	NA
chr1:41544953	14590	INS	213	0.89	0.3881	9	HIVEP3(1.0,0.417)	NA	NA	NA	NA	NA	NA	NA	NA	No	ID=1-41544597-41544608-CAC,1-41544639-41544651-CAC,1-41544658-41544664-ACT,1-41544664-41544679-ACC,1-41544699-41544711-CAC,1-41544721-41544730-ACC,1-41544738-41544747-CAC,1-41544748-41544758-ACC,1-41544759-41544768-CAC,1-41544798-41544810-CAC,1-41544820-41544830-ACC,1-41544831-41544843-CAC,1-41544841-41544877-ACT,1-41544844-41544876-ACC,1-41544886-41544896-ACC,1-41544897-41544909-CAC,1-41544919-41544929-ACC,1-41544930-41544945-CAC,1-41544960-41544975-CAC,1-41544983-41544992-CCA,1-41545002-41545017-CAC,1-41545018-41545037-ACC,1-41545045-41545055-ACC,1-41545060-41545073-ACC,1-41545101-41545116-CAC,1-41545134-41545155-CAC,1-41545191-41545206-CAC;MOTIFS=ACC,ACT,CAC,CCA;STRUC=<VC4633>	HPRC,HGSVC,1KG-ONT	Yes	0.105	Yes	NA,NA	NA	NA
chr1:41544953	14589	INS	2031	0.8993	0.3499	1	HIVEP3(1.0,0.417)	NA	NA	NA	NA	NA	NA	NA	NA	No	ID=1-41544597-41544608-CAC,1-41544639-41544651-CAC,1-41544658-41544664-ACT,1-41544664-41544679-ACC,1-41544699-41544711-CAC,1-41544721-41544730-ACC,1-41544738-41544747-CAC,1-41544748-41544758-ACC,1-41544759-41544768-CAC,1-41544798-41544810-CAC,1-41544820-41544830-ACC,1-41544831-41544843-CAC,1-41544841-41544877-ACT,1-41544844-41544876-ACC,1-41544886-41544896-ACC,1-41544897-41544909-CAC,1-41544919-41544929-ACC,1-41544930-41544945-CAC,1-41544960-41544975-CAC,1-41544983-41544992-CCA,1-41545002-41545017-CAC,1-41545018-41545037-ACC,1-41545045-41545055-ACC,1-41545060-41545073-ACC,1-41545101-41545116-CAC,1-41545134-41545155-CAC,1-41545191-41545206-CAC;MOTIFS=ACC,ACT,CAC,CCA;STRUC=<VC4633>	HGSVC	Yes	0.105	No	NA,NA	NA	NA
chr1:41544953	14588	INS	1167	0.7994	0.6822	25	HIVEP3(1.0,0.417)	NA	NA	NA	NA	NA	NA	NA	NA	No	ID=1-41544597-41544608-CAC,1-41544639-41544651-CAC,1-41544658-41544664-ACT,1-41544664-41544679-ACC,1-41544699-41544711-CAC,1-41544721-41544730-ACC,1-41544738-41544747-CAC,1-41544748-41544758-ACC,1-41544759-41544768-CAC,1-41544798-41544810-CAC,1-41544820-41544830-ACC,1-41544831-41544843-CAC,1-41544841-41544877-ACT,1-41544844-41544876-ACC,1-41544886-41544896-ACC,1-41544897-41544909-CAC,1-41544919-41544929-ACC,1-41544930-41544945-CAC,1-41544960-41544975-CAC,1-41544983-41544992-CCA,1-41545002-41545017-CAC,1-41545018-41545037-ACC,1-41545045-41545055-ACC,1-41545060-41545073-ACC,1-41545101-41545116-CAC,1-41545134-41545155-CAC,1-41545191-41545206-CAC;MOTIFS=ACC,ACT,CAC,CCA;STRUC=<VC4633>	HPRC,HGSVC,1KG-ONT	Yes	0.105	Yes	NA,NA	NA	NA
chr1:41544953	14626	INS	1192	0.8289	0.6136	3	HIVEP3(1.0,0.417)	NA	NA	NA	NA	NA	NA	NA	NA	No	ID=1-41544597-41544608-CAC,1-41544639-41544651-CAC,1-41544658-41544664-ACT,1-41544664-41544679-ACC,1-41544699-41544711-CAC,1-41544721-41544730-ACC,1-41544738-41544747-CAC,1-41544748-41544758-ACC,1-41544759-41544768-CAC,1-41544798-41544810-CAC,1-41544820-41544830-ACC,1-41544831-41544843-CAC,1-41544841-41544877-ACT,1-41544844-41544876-ACC,1-41544886-41544896-ACC,1-41544897-41544909-CAC,1-41544919-41544929-ACC,1-41544930-41544945-CAC,1-41544960-41544975-CAC,1-41544983-41544992-CCA,1-41545002-41545017-CAC,1-41545018-41545037-ACC,1-41545045-41545055-ACC,1-41545060-41545073-ACC,1-41545101-41545116-CAC,1-41545134-41545155-CAC,1-41545191-41545206-CAC;MOTIFS=ACC,ACT,CAC,CCA;STRUC=<VC4633>	HPRC,HGSVC,1KG-ONT	Yes	0.105	No	NA,NA	NA	NA
chr1:41544953	14638	INS	1944	0.8907	0.4226	1	HIVEP3(1.0,0.417)	NA	NA	NA	NA	NA	NA	NA	NA	No	ID=1-41544597-41544608-CAC,1-41544639-41544651-CAC,1-41544658-41544664-ACT,1-41544664-41544679-ACC,1-41544699-41544711-CAC,1-41544721-41544730-ACC,1-41544738-41544747-CAC,1-41544748-41544758-ACC,1-41544759-41544768-CAC,1-41544798-41544810-CAC,1-41544820-41544830-ACC,1-41544831-41544843-CAC,1-41544841-41544877-ACT,1-41544844-41544876-ACC,1-41544886-41544896-ACC,1-41544897-41544909-CAC,1-41544919-41544929-ACC,1-41544930-41544945-CAC,1-41544960-41544975-CAC,1-41544983-41544992-CCA,1-41545002-41545017-CAC,1-41545018-41545037-ACC,1-41545045-41545055-ACC,1-41545060-41545073-ACC,1-41545101-41545116-CAC,1-41545134-41545155-CAC,1-41545191-41545206-CAC;MOTIFS=ACC,ACT,CAC,CCA;STRUC=<VC4633>	HGSVC	Yes	0.105	No	NA,NA	NA	NA
chr1:41544953	14637	INS	743	0.8453	0.599	6	HIVEP3(1.0,0.417)	NA	NA	NA	NA	NA	NA	NA	NA	No	ID=1-41544597-41544608-CAC,1-41544639-41544651-CAC,1-41544658-41544664-ACT,1-41544664-41544679-ACC,1-41544699-41544711-CAC,1-41544721-41544730-ACC,1-41544738-41544747-CAC,1-41544748-41544758-ACC,1-41544759-41544768-CAC,1-41544798-41544810-CAC,1-41544820-41544830-ACC,1-41544831-41544843-CAC,1-41544841-41544877-ACT,1-41544844-41544876-ACC,1-41544886-41544896-ACC,1-41544897-41544909-CAC,1-41544919-41544929-ACC,1-41544930-41544945-CAC,1-41544960-41544975-CAC,1-41544983-41544992-CCA,1-41545002-41545017-CAC,1-41545018-41545037-ACC,1-41545045-41545055-ACC,1-41545060-41545073-ACC,1-41545101-41545116-CAC,1-41545134-41545155-CAC,1-41545191-41545206-CAC;MOTIFS=ACC,ACT,CAC,CCA;STRUC=<VC4633>	HPRC,HGSVC,1KG-ONT	Yes	0.105	Yes	NA,NA	NA	NA
chr1:41544953	14636	INS	825	0.8806	0.6252	5	HIVEP3(1.0,0.417)	NA	NA	NA	NA	NA	NA	NA	NA	No	ID=1-41544597-41544608-CAC,1-41544639-41544651-CAC,1-41544658-41544664-ACT,1-41544664-41544679-ACC,1-41544699-41544711-CAC,1-41544721-41544730-ACC,1-41544738-41544747-CAC,1-41544748-41544758-ACC,1-41544759-41544768-CAC,1-41544798-41544810-CAC,1-41544820-41544830-ACC,1-41544831-41544843-CAC,1-41544841-41544877-ACT,1-41544844-41544876-ACC,1-41544886-41544896-ACC,1-41544897-41544909-CAC,1-41544919-41544929-ACC,1-41544930-41544945-CAC,1-41544960-41544975-CAC,1-41544983-41544992-CCA,1-41545002-41545017-CAC,1-41545018-41545037-ACC,1-41545045-41545055-ACC,1-41545060-41545073-ACC,1-41545101-41545116-CAC,1-41545134-41545155-CAC,1-41545191-41545206-CAC;MOTIFS=ACC,ACT,CAC,CCA;STRUC=<VC4633>	HPRC,HGSVC,1KG-ONT	Yes	0.105	Yes	NA,NA	NA	NA
chr1:41544953	14634	INS	363	0.9246	0.3021	8	HIVEP3(1.0,0.417)	NA	NA	NA	NA	NA	NA	NA	NA	No	ID=1-41544597-41544608-CAC,1-41544639-41544651-CAC,1-41544658-41544664-ACT,1-41544664-41544679-ACC,1-41544699-41544711-CAC,1-41544721-41544730-ACC,1-41544738-41544747-CAC,1-41544748-41544758-ACC,1-41544759-41544768-CAC,1-41544798-41544810-CAC,1-41544820-41544830-ACC,1-41544831-41544843-CAC,1-41544841-41544877-ACT,1-41544844-41544876-ACC,1-41544886-41544896-ACC,1-41544897-41544909-CAC,1-41544919-41544929-ACC,1-41544930-41544945-CAC,1-41544960-41544975-CAC,1-41544983-41544992-CCA,1-41545002-41545017-CAC,1-41545018-41545037-ACC,1-41545045-41545055-ACC,1-41545060-41545073-ACC,1-41545101-41545116-CAC,1-41545134-41545155-CAC,1-41545191-41545206-CAC;MOTIFS=ACC,ACT,CAC,CCA;STRUC=<VC4633>	HPRC,HGSVC,1KG-ONT	Yes	0.105	Yes	NA,NA	NA	NA
chr1:41544953	14633	INS	291	0.9324	0.252	20	HIVEP3(1.0,0.417)	NA	NA	NA	NA	NA	NA	NA	NA	No	ID=1-41544597-41544608-CAC,1-41544639-41544651-CAC,1-41544658-41544664-ACT,1-41544664-41544679-ACC,1-41544699-41544711-CAC,1-41544721-41544730-ACC,1-41544738-41544747-CAC,1-41544748-41544758-ACC,1-41544759-41544768-CAC,1-41544798-41544810-CAC,1-41544820-41544830-ACC,1-41544831-41544843-CAC,1-41544841-41544877-ACT,1-41544844-41544876-ACC,1-41544886-41544896-ACC,1-41544897-41544909-CAC,1-41544919-41544929-ACC,1-41544930-41544945-CAC,1-41544960-41544975-CAC,1-41544983-41544992-CCA,1-41545002-41545017-CAC,1-41545018-41545037-ACC,1-41545045-41545055-ACC,1-41545060-41545073-ACC,1-41545101-41545116-CAC,1-41545134-41545155-CAC,1-41545191-41545206-CAC;MOTIFS=ACC,ACT,CAC,CCA;STRUC=<VC4633>	HPRC,HGSVC,1KG-ONT	Yes	0.105	No	NA,NA	NA	NA
chr1:41544953	14632	INS	617	0.8152	0.6919	4	HIVEP3(1.0,0.417)	NA	NA	NA	NA	NA	NA	NA	NA	No	ID=1-41544597-41544608-CAC,1-41544639-41544651-CAC,1-41544658-41544664-ACT,1-41544664-41544679-ACC,1-41544699-41544711-CAC,1-41544721-41544730-ACC,1-41544738-41544747-CAC,1-41544748-41544758-ACC,1-41544759-41544768-CAC,1-41544798-41544810-CAC,1-41544820-41544830-ACC,1-41544831-41544843-CAC,1-41544841-41544877-ACT,1-41544844-41544876-ACC,1-41544886-41544896-ACC,1-41544897-41544909-CAC,1-41544919-41544929-ACC,1-41544930-41544945-CAC,1-41544960-41544975-CAC,1-41544983-41544992-CCA,1-41545002-41545017-CAC,1-41545018-41545037-ACC,1-41545045-41545055-ACC,1-41545060-41545073-ACC,1-41545101-41545116-CAC,1-41545134-41545155-CAC,1-41545191-41545206-CAC;MOTIFS=ACC,ACT,CAC,CCA;STRUC=<VC4633>	HPRC,HGSVC,1KG-ONT	Yes	0.105	Yes	NA,NA	NA	NA
chr1:41544953	14631	INS	198	0.8058	0.6723	75	HIVEP3(1.0,0.417)	NA	NA	NA	NA	NA	NA	NA	NA	No	ID=1-41544597-41544608-CAC,1-41544639-41544651-CAC,1-41544658-41544664-ACT,1-41544664-41544679-ACC,1-41544699-41544711-CAC,1-41544721-41544730-ACC,1-41544738-41544747-CAC,1-41544748-41544758-ACC,1-41544759-41544768-CAC,1-41544798-41544810-CAC,1-41544820-41544830-ACC,1-41544831-41544843-CAC,1-41544841-41544877-ACT,1-41544844-41544876-ACC,1-41544886-41544896-ACC,1-41544897-41544909-CAC,1-41544919-41544929-ACC,1-41544930-41544945-CAC,1-41544960-41544975-CAC,1-41544983-41544992-CCA,1-41545002-41545017-CAC,1-41545018-41545037-ACC,1-41545045-41545055-ACC,1-41545060-41545073-ACC,1-41545101-41545116-CAC,1-41545134-41545155-CAC,1-41545191-41545206-CAC;MOTIFS=ACC,ACT,CAC,CCA;STRUC=<VC4633>	HPRC,HGSVC,1KG-ONT	Yes	0.105	Yes	NA,NA	NA	NA
chr1:41544953	14630	INS	255	0.8398	0.5995	1	HIVEP3(1.0,0.417)	NA	NA	NA	NA	NA	NA	NA	NA	No	ID=1-41544597-41544608-CAC,1-41544639-41544651-CAC,1-41544658-41544664-ACT,1-41544664-41544679-ACC,1-41544699-41544711-CAC,1-41544721-41544730-ACC,1-41544738-41544747-CAC,1-41544748-41544758-ACC,1-41544759-41544768-CAC,1-41544798-41544810-CAC,1-41544820-41544830-ACC,1-41544831-41544843-CAC,1-41544841-41544877-ACT,1-41544844-41544876-ACC,1-41544886-41544896-ACC,1-41544897-41544909-CAC,1-41544919-41544929-ACC,1-41544930-41544945-CAC,1-41544960-41544975-CAC,1-41544983-41544992-CCA,1-41545002-41545017-CAC,1-41545018-41545037-ACC,1-41545045-41545055-ACC,1-41545060-41545073-ACC,1-41545101-41545116-CAC,1-41545134-41545155-CAC,1-41545191-41545206-CAC;MOTIFS=ACC,ACT,CAC,CCA;STRUC=<VC4633>	HPRC,HGSVC,1KG-ONT	Yes	0.105	No	NA,NA	NA	NA
chr1:41544953	14629	INS	255	0.8386	0.5854	11	HIVEP3(1.0,0.417)	NA	NA	NA	NA	NA	NA	NA	NA	No	ID=1-41544597-41544608-CAC,1-41544639-41544651-CAC,1-41544658-41544664-ACT,1-41544664-41544679-ACC,1-41544699-41544711-CAC,1-41544721-41544730-ACC,1-41544738-41544747-CAC,1-41544748-41544758-ACC,1-41544759-41544768-CAC,1-41544798-41544810-CAC,1-41544820-41544830-ACC,1-41544831-41544843-CAC,1-41544841-41544877-ACT,1-41544844-41544876-ACC,1-41544886-41544896-ACC,1-41544897-41544909-CAC,1-41544919-41544929-ACC,1-41544930-41544945-CAC,1-41544960-41544975-CAC,1-41544983-41544992-CCA,1-41545002-41545017-CAC,1-41545018-41545037-ACC,1-41545045-41545055-ACC,1-41545060-41545073-ACC,1-41545101-41545116-CAC,1-41545134-41545155-CAC,1-41545191-41545206-CAC;MOTIFS=ACC,ACT,CAC,CCA;STRUC=<VC4633>	HPRC,HGSVC,1KG-ONT	Yes	0.105	Yes	NA,NA	NA	NA
chr1:41544953	14628	INS	894	0.8591	0.5062	6	HIVEP3(1.0,0.417)	NA	NA	NA	NA	NA	NA	NA	NA	No	ID=1-41544597-41544608-CAC,1-41544639-41544651-CAC,1-41544658-41544664-ACT,1-41544664-41544679-ACC,1-41544699-41544711-CAC,1-41544721-41544730-ACC,1-41544738-41544747-CAC,1-41544748-41544758-ACC,1-41544759-41544768-CAC,1-41544798-41544810-CAC,1-41544820-41544830-ACC,1-41544831-41544843-CAC,1-41544841-41544877-ACT,1-41544844-41544876-ACC,1-41544886-41544896-ACC,1-41544897-41544909-CAC,1-41544919-41544929-ACC,1-41544930-41544945-CAC,1-41544960-41544975-CAC,1-41544983-41544992-CCA,1-41545002-41545017-CAC,1-41545018-41545037-ACC,1-41545045-41545055-ACC,1-41545060-41545073-ACC,1-41545101-41545116-CAC,1-41545134-41545155-CAC,1-41545191-41545206-CAC;MOTIFS=ACC,ACT,CAC,CCA;STRUC=<VC4633>	HPRC,HGSVC,1KG-ONT	Yes	0.105	Yes	NA,NA	NA	NA
chr1:41544953	14627	INS	660	0.8324	0.6276	2	HIVEP3(1.0,0.417)	NA	NA	NA	NA	NA	NA	NA	NA	No	ID=1-41544597-41544608-CAC,1-41544639-41544651-CAC,1-41544658-41544664-ACT,1-41544664-41544679-ACC,1-41544699-41544711-CAC,1-41544721-41544730-ACC,1-41544738-41544747-CAC,1-41544748-41544758-ACC,1-41544759-41544768-CAC,1-41544798-41544810-CAC,1-41544820-41544830-ACC,1-41544831-41544843-CAC,1-41544841-41544877-ACT,1-41544844-41544876-ACC,1-41544886-41544896-ACC,1-41544897-41544909-CAC,1-41544919-41544929-ACC,1-41544930-41544945-CAC,1-41544960-41544975-CAC,1-41544983-41544992-CCA,1-41545002-41545017-CAC,1-41545018-41545037-ACC,1-41545045-41545055-ACC,1-41545060-41545073-ACC,1-41545101-41545116-CAC,1-41545134-41545155-CAC,1-41545191-41545206-CAC;MOTIFS=ACC,ACT,CAC,CCA;STRUC=<VC4633>	HPRC,HGSVC,1KG-ONT	Yes	0.105	No	NA,NA	NA	NA
chr1:41544953	14538	INS	444	0.9453	0.4539	5	HIVEP3(1.0,0.417)	NA	NA	NA	NA	NA	NA	NA	NA	No	ID=1-41544597-41544608-CAC,1-41544639-41544651-CAC,1-41544658-41544664-ACT,1-41544664-41544679-ACC,1-41544699-41544711-CAC,1-41544721-41544730-ACC,1-41544738-41544747-CAC,1-41544748-41544758-ACC,1-41544759-41544768-CAC,1-41544798-41544810-CAC,1-41544820-41544830-ACC,1-41544831-41544843-CAC,1-41544841-41544877-ACT,1-41544844-41544876-ACC,1-41544886-41544896-ACC,1-41544897-41544909-CAC,1-41544919-41544929-ACC,1-41544930-41544945-CAC,1-41544960-41544975-CAC,1-41544983-41544992-CCA,1-41545002-41545017-CAC,1-41545018-41545037-ACC,1-41545045-41545055-ACC,1-41545060-41545073-ACC,1-41545101-41545116-CAC,1-41545134-41545155-CAC,1-41545191-41545206-CAC;MOTIFS=ACC,ACT,CAC,CCA;STRUC=<VC4633>	HPRC,HGSVC,1KG-ONT	Yes	0.105	Yes	NA,NA	NA	NA
chr1:41544953	14624	INS	717	0.9883	0.0732	4	HIVEP3(1.0,0.417)	NA	NA	NA	NA	NA	NA	NA	NA	No	ID=1-41544597-41544608-CAC,1-41544639-41544651-CAC,1-41544658-41544664-ACT,1-41544664-41544679-ACC,1-41544699-41544711-CAC,1-41544721-41544730-ACC,1-41544738-41544747-CAC,1-41544748-41544758-ACC,1-41544759-41544768-CAC,1-41544798-41544810-CAC,1-41544820-41544830-ACC,1-41544831-41544843-CAC,1-41544841-41544877-ACT,1-41544844-41544876-ACC,1-41544886-41544896-ACC,1-41544897-41544909-CAC,1-41544919-41544929-ACC,1-41544930-41544945-CAC,1-41544960-41544975-CAC,1-41544983-41544992-CCA,1-41545002-41545017-CAC,1-41545018-41545037-ACC,1-41545045-41545055-ACC,1-41545060-41545073-ACC,1-41545101-41545116-CAC,1-41545134-41545155-CAC,1-41545191-41545206-CAC;MOTIFS=ACC,ACT,CAC,CCA;STRUC=<VC4633>	HPRC,HGSVC,1KG-ONT	Yes	0.105	Yes	NA,NA	NA	NA
chr1:41544953	14623	INS	1479	0.9302	0.298	1	HIVEP3(1.0,0.417)	NA	NA	NA	NA	NA	NA	NA	NA	No	ID=1-41544597-41544608-CAC,1-41544639-41544651-CAC,1-41544658-41544664-ACT,1-41544664-41544679-ACC,1-41544699-41544711-CAC,1-41544721-41544730-ACC,1-41544738-41544747-CAC,1-41544748-41544758-ACC,1-41544759-41544768-CAC,1-41544798-41544810-CAC,1-41544820-41544830-ACC,1-41544831-41544843-CAC,1-41544841-41544877-ACT,1-41544844-41544876-ACC,1-41544886-41544896-ACC,1-41544897-41544909-CAC,1-41544919-41544929-ACC,1-41544930-41544945-CAC,1-41544960-41544975-CAC,1-41544983-41544992-CCA,1-41545002-41545017-CAC,1-41545018-41545037-ACC,1-41545045-41545055-ACC,1-41545060-41545073-ACC,1-41545101-41545116-CAC,1-41545134-41545155-CAC,1-41545191-41545206-CAC;MOTIFS=ACC,ACT,CAC,CCA;STRUC=<VC4633>	HPRC,HGSVC,1KG-ONT	Yes	0.105	No	NA,NA	NA	NA
chr1:41544953	14622	INS	897	0.908	0.3331	7	HIVEP3(1.0,0.417)	NA	NA	NA	NA	NA	NA	NA	NA	No	ID=1-41544597-41544608-CAC,1-41544639-41544651-CAC,1-41544658-41544664-ACT,1-41544664-41544679-ACC,1-41544699-41544711-CAC,1-41544721-41544730-ACC,1-41544738-41544747-CAC,1-41544748-41544758-ACC,1-41544759-41544768-CAC,1-41544798-41544810-CAC,1-41544820-41544830-ACC,1-41544831-41544843-CAC,1-41544841-41544877-ACT,1-41544844-41544876-ACC,1-41544886-41544896-ACC,1-41544897-41544909-CAC,1-41544919-41544929-ACC,1-41544930-41544945-CAC,1-41544960-41544975-CAC,1-41544983-41544992-CCA,1-41545002-41545017-CAC,1-41545018-41545037-ACC,1-41545045-41545055-ACC,1-41545060-41545073-ACC,1-41545101-41545116-CAC,1-41545134-41545155-CAC,1-41545191-41545206-CAC;MOTIFS=ACC,ACT,CAC,CCA;STRUC=<VC4633>	HPRC,HGSVC,1KG-ONT	Yes	0.105	No	NA,NA	NA	NA
chr1:41544953	14621	INS	258	0.8442	0.5858	1	HIVEP3(1.0,0.417)	NA	NA	NA	NA	NA	NA	NA	NA	No	ID=1-41544597-41544608-CAC,1-41544639-41544651-CAC,1-41544658-41544664-ACT,1-41544664-41544679-ACC,1-41544699-41544711-CAC,1-41544721-41544730-ACC,1-41544738-41544747-CAC,1-41544748-41544758-ACC,1-41544759-41544768-CAC,1-41544798-41544810-CAC,1-41544820-41544830-ACC,1-41544831-41544843-CAC,1-41544841-41544877-ACT,1-41544844-41544876-ACC,1-41544886-41544896-ACC,1-41544897-41544909-CAC,1-41544919-41544929-ACC,1-41544930-41544945-CAC,1-41544960-41544975-CAC,1-41544983-41544992-CCA,1-41545002-41545017-CAC,1-41545018-41545037-ACC,1-41545045-41545055-ACC,1-41545060-41545073-ACC,1-41545101-41545116-CAC,1-41545134-41545155-CAC,1-41545191-41545206-CAC;MOTIFS=ACC,ACT,CAC,CCA;STRUC=<VC4633>	HPRC,HGSVC,1KG-ONT	Yes	0.105	No	NA,NA	NA	NA
chr1:41544953	14620	INS	54	0.8828	0.4275	2	HIVEP3(1.0,0.417)	NA	NA	NA	NA	NA	NA	NA	NA	No	ID=1-41544597-41544608-CAC,1-41544639-41544651-CAC,1-41544658-41544664-ACT,1-41544664-41544679-ACC,1-41544699-41544711-CAC,1-41544721-41544730-ACC,1-41544738-41544747-CAC,1-41544748-41544758-ACC,1-41544759-41544768-CAC,1-41544798-41544810-CAC,1-41544820-41544830-ACC,1-41544831-41544843-CAC,1-41544841-41544877-ACT,1-41544844-41544876-ACC,1-41544886-41544896-ACC,1-41544897-41544909-CAC,1-41544919-41544929-ACC,1-41544930-41544945-CAC,1-41544960-41544975-CAC,1-41544983-41544992-CCA,1-41545002-41545017-CAC,1-41545018-41545037-ACC,1-41545045-41545055-ACC,1-41545060-41545073-ACC,1-41545101-41545116-CAC,1-41545134-41545155-CAC,1-41545191-41545206-CAC;MOTIFS=ACC,ACT,CAC,CCA;STRUC=<VC4633>	HPRC	Yes	0.105	No	NA,NA	NA	NA
chr1:41544953	14618	INS	327	0.8726	0.4753	1	HIVEP3(1.0,0.417)	NA	NA	NA	NA	NA	NA	NA	NA	No	ID=1-41544597-41544608-CAC,1-41544639-41544651-CAC,1-41544658-41544664-ACT,1-41544664-41544679-ACC,1-41544699-41544711-CAC,1-41544721-41544730-ACC,1-41544738-41544747-CAC,1-41544748-41544758-ACC,1-41544759-41544768-CAC,1-41544798-41544810-CAC,1-41544820-41544830-ACC,1-41544831-41544843-CAC,1-41544841-41544877-ACT,1-41544844-41544876-ACC,1-41544886-41544896-ACC,1-41544897-41544909-CAC,1-41544919-41544929-ACC,1-41544930-41544945-CAC,1-41544960-41544975-CAC,1-41544983-41544992-CCA,1-41545002-41545017-CAC,1-41545018-41545037-ACC,1-41545045-41545055-ACC,1-41545060-41545073-ACC,1-41545101-41545116-CAC,1-41545134-41545155-CAC,1-41545191-41545206-CAC;MOTIFS=ACC,ACT,CAC,CCA;STRUC=<VC4633>	HPRC,HGSVC,1KG-ONT	Yes	0.105	Yes	NA,NA	NA	NA
chr1:41544953	14617	INS	1005	0.8937	0.409	7	HIVEP3(1.0,0.417)	NA	NA	NA	NA	NA	NA	NA	NA	No	ID=1-41544597-41544608-CAC,1-41544639-41544651-CAC,1-41544658-41544664-ACT,1-41544664-41544679-ACC,1-41544699-41544711-CAC,1-41544721-41544730-ACC,1-41544738-41544747-CAC,1-41544748-41544758-ACC,1-41544759-41544768-CAC,1-41544798-41544810-CAC,1-41544820-41544830-ACC,1-41544831-41544843-CAC,1-41544841-41544877-ACT,1-41544844-41544876-ACC,1-41544886-41544896-ACC,1-41544897-41544909-CAC,1-41544919-41544929-ACC,1-41544930-41544945-CAC,1-41544960-41544975-CAC,1-41544983-41544992-CCA,1-41545002-41545017-CAC,1-41545018-41545037-ACC,1-41545045-41545055-ACC,1-41545060-41545073-ACC,1-41545101-41545116-CAC,1-41545134-41545155-CAC,1-41545191-41545206-CAC;MOTIFS=ACC,ACT,CAC,CCA;STRUC=<VC4633>	HPRC,HGSVC,1KG-ONT	Yes	0.105	Yes	NA,NA	NA	NA
chr1:41544953	14616	INS	780	0.9595	0.1721	5	HIVEP3(1.0,0.417)	NA	NA	NA	NA	NA	NA	NA	NA	No	ID=1-41544597-41544608-CAC,1-41544639-41544651-CAC,1-41544658-41544664-ACT,1-41544664-41544679-ACC,1-41544699-41544711-CAC,1-41544721-41544730-ACC,1-41544738-41544747-CAC,1-41544748-41544758-ACC,1-41544759-41544768-CAC,1-41544798-41544810-CAC,1-41544820-41544830-ACC,1-41544831-41544843-CAC,1-41544841-41544877-ACT,1-41544844-41544876-ACC,1-41544886-41544896-ACC,1-41544897-41544909-CAC,1-41544919-41544929-ACC,1-41544930-41544945-CAC,1-41544960-41544975-CAC,1-41544983-41544992-CCA,1-41545002-41545017-CAC,1-41545018-41545037-ACC,1-41545045-41545055-ACC,1-41545060-41545073-ACC,1-41545101-41545116-CAC,1-41545134-41545155-CAC,1-41545191-41545206-CAC;MOTIFS=ACC,ACT,CAC,CCA;STRUC=<VC4633>	HPRC,HGSVC,1KG-ONT	Yes	0.105	No	NA,NA	NA	NA
chr1:41544953	14615	INS	1088	0.8601	0.5114	2	HIVEP3(1.0,0.417)	NA	NA	NA	NA	NA	NA	NA	NA	No	ID=1-41544597-41544608-CAC,1-41544639-41544651-CAC,1-41544658-41544664-ACT,1-41544664-41544679-ACC,1-41544699-41544711-CAC,1-41544721-41544730-ACC,1-41544738-41544747-CAC,1-41544748-41544758-ACC,1-41544759-41544768-CAC,1-41544798-41544810-CAC,1-41544820-41544830-ACC,1-41544831-41544843-CAC,1-41544841-41544877-ACT,1-41544844-41544876-ACC,1-41544886-41544896-ACC,1-41544897-41544909-CAC,1-41544919-41544929-ACC,1-41544930-41544945-CAC,1-41544960-41544975-CAC,1-41544983-41544992-CCA,1-41545002-41545017-CAC,1-41545018-41545037-ACC,1-41545045-41545055-ACC,1-41545060-41545073-ACC,1-41545101-41545116-CAC,1-41545134-41545155-CAC,1-41545191-41545206-CAC;MOTIFS=ACC,ACT,CAC,CCA;STRUC=<VC4633>	HPRC,HGSVC,1KG-ONT	Yes	0.105	No	NA,NA	NA	NA
chr1:41544953	14614	INS	1402	0.8664	0.4738	3	HIVEP3(1.0,0.417)	NA	NA	NA	NA	NA	NA	NA	NA	No	ID=1-41544597-41544608-CAC,1-41544639-41544651-CAC,1-41544658-41544664-ACT,1-41544664-41544679-ACC,1-41544699-41544711-CAC,1-41544721-41544730-ACC,1-41544738-41544747-CAC,1-41544748-41544758-ACC,1-41544759-41544768-CAC,1-41544798-41544810-CAC,1-41544820-41544830-ACC,1-41544831-41544843-CAC,1-41544841-41544877-ACT,1-41544844-41544876-ACC,1-41544886-41544896-ACC,1-41544897-41544909-CAC,1-41544919-41544929-ACC,1-41544930-41544945-CAC,1-41544960-41544975-CAC,1-41544983-41544992-CCA,1-41545002-41545017-CAC,1-41545018-41545037-ACC,1-41545045-41545055-ACC,1-41545060-41545073-ACC,1-41545101-41545116-CAC,1-41545134-41545155-CAC,1-41545191-41545206-CAC;MOTIFS=ACC,ACT,CAC,CCA;STRUC=<VC4633>	HPRC,HGSVC,1KG-ONT	Yes	0.105	No	NA,NA	NA	NA
chr1:41544953	14553	INS	360	0.9059	0.3476	76	HIVEP3(1.0,0.417)	NA	NA	NA	NA	NA	NA	NA	NA	No	ID=1-41544597-41544608-CAC,1-41544639-41544651-CAC,1-41544658-41544664-ACT,1-41544664-41544679-ACC,1-41544699-41544711-CAC,1-41544721-41544730-ACC,1-41544738-41544747-CAC,1-41544748-41544758-ACC,1-41544759-41544768-CAC,1-41544798-41544810-CAC,1-41544820-41544830-ACC,1-41544831-41544843-CAC,1-41544841-41544877-ACT,1-41544844-41544876-ACC,1-41544886-41544896-ACC,1-41544897-41544909-CAC,1-41544919-41544929-ACC,1-41544930-41544945-CAC,1-41544960-41544975-CAC,1-41544983-41544992-CCA,1-41545002-41545017-CAC,1-41545018-41545037-ACC,1-41545045-41545055-ACC,1-41545060-41545073-ACC,1-41545101-41545116-CAC,1-41545134-41545155-CAC,1-41545191-41545206-CAC;MOTIFS=ACC,ACT,CAC,CCA;STRUC=<VC4633>	HPRC,HGSVC,1KG-ONT	Yes	0.105	Yes	NA,NA	NA	NA
chr1:41544953	14564	INS	897	0.8344	0.628	5	HIVEP3(1.0,0.417)	NA	NA	NA	NA	NA	NA	NA	NA	No	ID=1-41544597-41544608-CAC,1-41544639-41544651-CAC,1-41544658-41544664-ACT,1-41544664-41544679-ACC,1-41544699-41544711-CAC,1-41544721-41544730-ACC,1-41544738-41544747-CAC,1-41544748-41544758-ACC,1-41544759-41544768-CAC,1-41544798-41544810-CAC,1-41544820-41544830-ACC,1-41544831-41544843-CAC,1-41544841-41544877-ACT,1-41544844-41544876-ACC,1-41544886-41544896-ACC,1-41544897-41544909-CAC,1-41544919-41544929-ACC,1-41544930-41544945-CAC,1-41544960-41544975-CAC,1-41544983-41544992-CCA,1-41545002-41545017-CAC,1-41545018-41545037-ACC,1-41545045-41545055-ACC,1-41545060-41545073-ACC,1-41545101-41545116-CAC,1-41545134-41545155-CAC,1-41545191-41545206-CAC;MOTIFS=ACC,ACT,CAC,CCA;STRUC=<VC4633>	HPRC,HGSVC,1KG-ONT	Yes	0.105	Yes	NA,NA	NA	NA
chr1:41544953	14563	INS	1245	0.8445	0.5881	19	HIVEP3(1.0,0.417)	NA	NA	NA	NA	NA	NA	NA	NA	No	ID=1-41544597-41544608-CAC,1-41544639-41544651-CAC,1-41544658-41544664-ACT,1-41544664-41544679-ACC,1-41544699-41544711-CAC,1-41544721-41544730-ACC,1-41544738-41544747-CAC,1-41544748-41544758-ACC,1-41544759-41544768-CAC,1-41544798-41544810-CAC,1-41544820-41544830-ACC,1-41544831-41544843-CAC,1-41544841-41544877-ACT,1-41544844-41544876-ACC,1-41544886-41544896-ACC,1-41544897-41544909-CAC,1-41544919-41544929-ACC,1-41544930-41544945-CAC,1-41544960-41544975-CAC,1-41544983-41544992-CCA,1-41545002-41545017-CAC,1-41545018-41545037-ACC,1-41545045-41545055-ACC,1-41545060-41545073-ACC,1-41545101-41545116-CAC,1-41545134-41545155-CAC,1-41545191-41545206-CAC;MOTIFS=ACC,ACT,CAC,CCA;STRUC=<VC4633>	HPRC,HGSVC,1KG-ONT	Yes	0.105	Yes	NA,NA	NA	NA
chr1:41544953	14560	INS	750	0.9813	0.0784	82	HIVEP3(1.0,0.417)	NA	NA	NA	NA	NA	NA	NA	NA	No	ID=1-41544597-41544608-CAC,1-41544639-41544651-CAC,1-41544658-41544664-ACT,1-41544664-41544679-ACC,1-41544699-41544711-CAC,1-41544721-41544730-ACC,1-41544738-41544747-CAC,1-41544748-41544758-ACC,1-41544759-41544768-CAC,1-41544798-41544810-CAC,1-41544820-41544830-ACC,1-41544831-41544843-CAC,1-41544841-41544877-ACT,1-41544844-41544876-ACC,1-41544886-41544896-ACC,1-41544897-41544909-CAC,1-41544919-41544929-ACC,1-41544930-41544945-CAC,1-41544960-41544975-CAC,1-41544983-41544992-CCA,1-41545002-41545017-CAC,1-41545018-41545037-ACC,1-41545045-41545055-ACC,1-41545060-41545073-ACC,1-41545101-41545116-CAC,1-41545134-41545155-CAC,1-41545191-41545206-CAC;MOTIFS=ACC,ACT,CAC,CCA;STRUC=<VC4633>	HPRC,HGSVC,1KG-ONT	Yes	0.105	Yes	NA,NA	NA	NA
chr1:41544953	14559	INS	984	0.8726	0.4507	16	HIVEP3(1.0,0.417)	NA	NA	NA	NA	NA	NA	NA	NA	No	ID=1-41544597-41544608-CAC,1-41544639-41544651-CAC,1-41544658-41544664-ACT,1-41544664-41544679-ACC,1-41544699-41544711-CAC,1-41544721-41544730-ACC,1-41544738-41544747-CAC,1-41544748-41544758-ACC,1-41544759-41544768-CAC,1-41544798-41544810-CAC,1-41544820-41544830-ACC,1-41544831-41544843-CAC,1-41544841-41544877-ACT,1-41544844-41544876-ACC,1-41544886-41544896-ACC,1-41544897-41544909-CAC,1-41544919-41544929-ACC,1-41544930-41544945-CAC,1-41544960-41544975-CAC,1-41544983-41544992-CCA,1-41545002-41545017-CAC,1-41545018-41545037-ACC,1-41545045-41545055-ACC,1-41545060-41545073-ACC,1-41545101-41545116-CAC,1-41545134-41545155-CAC,1-41545191-41545206-CAC;MOTIFS=ACC,ACT,CAC,CCA;STRUC=<VC4633>	HPRC,HGSVC,1KG-ONT	Yes	0.105	Yes	NA,NA	NA	NA
chr1:41544953	14558	INS	924	0.801	0.6775	17	HIVEP3(1.0,0.417)	NA	NA	NA	NA	NA	NA	NA	NA	No	ID=1-41544597-41544608-CAC,1-41544639-41544651-CAC,1-41544658-41544664-ACT,1-41544664-41544679-ACC,1-41544699-41544711-CAC,1-41544721-41544730-ACC,1-41544738-41544747-CAC,1-41544748-41544758-ACC,1-41544759-41544768-CAC,1-41544798-41544810-CAC,1-41544820-41544830-ACC,1-41544831-41544843-CAC,1-41544841-41544877-ACT,1-41544844-41544876-ACC,1-41544886-41544896-ACC,1-41544897-41544909-CAC,1-41544919-41544929-ACC,1-41544930-41544945-CAC,1-41544960-41544975-CAC,1-41544983-41544992-CCA,1-41545002-41545017-CAC,1-41545018-41545037-ACC,1-41545045-41545055-ACC,1-41545060-41545073-ACC,1-41545101-41545116-CAC,1-41545134-41545155-CAC,1-41545191-41545206-CAC;MOTIFS=ACC,ACT,CAC,CCA;STRUC=<VC4633>	HPRC,HGSVC,1KG-ONT	Yes	0.105	Yes	NA,NA	NA	NA
chr1:41544953	14587	INS	1233	0.8475	0.5683	31	HIVEP3(1.0,0.417)	NA	NA	NA	NA	NA	NA	NA	NA	No	ID=1-41544597-41544608-CAC,1-41544639-41544651-CAC,1-41544658-41544664-ACT,1-41544664-41544679-ACC,1-41544699-41544711-CAC,1-41544721-41544730-ACC,1-41544738-41544747-CAC,1-41544748-41544758-ACC,1-41544759-41544768-CAC,1-41544798-41544810-CAC,1-41544820-41544830-ACC,1-41544831-41544843-CAC,1-41544841-41544877-ACT,1-41544844-41544876-ACC,1-41544886-41544896-ACC,1-41544897-41544909-CAC,1-41544919-41544929-ACC,1-41544930-41544945-CAC,1-41544960-41544975-CAC,1-41544983-41544992-CCA,1-41545002-41545017-CAC,1-41545018-41545037-ACC,1-41545045-41545055-ACC,1-41545060-41545073-ACC,1-41545101-41545116-CAC,1-41545134-41545155-CAC,1-41545191-41545206-CAC;MOTIFS=ACC,ACT,CAC,CCA;STRUC=<VC4633>	HPRC,HGSVC,1KG-ONT	Yes	0.105	Yes	NA,NA	NA	NA
chr1:41544953	14557	INS	2358	0.9367	0.2452	1	HIVEP3(1.0,0.417)	NA	NA	NA	NA	NA	NA	NA	NA	No	ID=1-41544597-41544608-CAC,1-41544639-41544651-CAC,1-41544658-41544664-ACT,1-41544664-41544679-ACC,1-41544699-41544711-CAC,1-41544721-41544730-ACC,1-41544738-41544747-CAC,1-41544748-41544758-ACC,1-41544759-41544768-CAC,1-41544798-41544810-CAC,1-41544820-41544830-ACC,1-41544831-41544843-CAC,1-41544841-41544877-ACT,1-41544844-41544876-ACC,1-41544886-41544896-ACC,1-41544897-41544909-CAC,1-41544919-41544929-ACC,1-41544930-41544945-CAC,1-41544960-41544975-CAC,1-41544983-41544992-CCA,1-41545002-41545017-CAC,1-41545018-41545037-ACC,1-41545045-41545055-ACC,1-41545060-41545073-ACC,1-41545101-41545116-CAC,1-41545134-41545155-CAC,1-41545191-41545206-CAC;MOTIFS=ACC,ACT,CAC,CCA;STRUC=<VC4633>	HGSVC	No	0.105	No	NA,NA	NA	NA
chr1:41544953	14556	INS	1245	0.8779	0.4706	2	HIVEP3(1.0,0.417)	NA	NA	NA	NA	NA	NA	NA	NA	No	ID=1-41544597-41544608-CAC,1-41544639-41544651-CAC,1-41544658-41544664-ACT,1-41544664-41544679-ACC,1-41544699-41544711-CAC,1-41544721-41544730-ACC,1-41544738-41544747-CAC,1-41544748-41544758-ACC,1-41544759-41544768-CAC,1-41544798-41544810-CAC,1-41544820-41544830-ACC,1-41544831-41544843-CAC,1-41544841-41544877-ACT,1-41544844-41544876-ACC,1-41544886-41544896-ACC,1-41544897-41544909-CAC,1-41544919-41544929-ACC,1-41544930-41544945-CAC,1-41544960-41544975-CAC,1-41544983-41544992-CCA,1-41545002-41545017-CAC,1-41545018-41545037-ACC,1-41545045-41545055-ACC,1-41545060-41545073-ACC,1-41545101-41545116-CAC,1-41545134-41545155-CAC,1-41545191-41545206-CAC;MOTIFS=ACC,ACT,CAC,CCA;STRUC=<VC4633>	HPRC,HGSVC,1KG-ONT	Yes	0.105	Yes	NA,NA	NA	NA
chr1:41544953	14539	INS	891	0.847	0.6109	3	HIVEP3(1.0,0.417)	NA	NA	NA	NA	NA	NA	NA	NA	No	ID=1-41544597-41544608-CAC,1-41544639-41544651-CAC,1-41544658-41544664-ACT,1-41544664-41544679-ACC,1-41544699-41544711-CAC,1-41544721-41544730-ACC,1-41544738-41544747-CAC,1-41544748-41544758-ACC,1-41544759-41544768-CAC,1-41544798-41544810-CAC,1-41544820-41544830-ACC,1-41544831-41544843-CAC,1-41544841-41544877-ACT,1-41544844-41544876-ACC,1-41544886-41544896-ACC,1-41544897-41544909-CAC,1-41544919-41544929-ACC,1-41544930-41544945-CAC,1-41544960-41544975-CAC,1-41544983-41544992-CCA,1-41545002-41545017-CAC,1-41545018-41545037-ACC,1-41545045-41545055-ACC,1-41545060-41545073-ACC,1-41545101-41545116-CAC,1-41545134-41545155-CAC,1-41545191-41545206-CAC;MOTIFS=ACC,ACT,CAC,CCA;STRUC=<VC4633>	HPRC,HGSVC,1KG-ONT	Yes	0.105	Yes	NA,NA	NA	NA
chr1:41544953	14555	INS	858	0.9119	0.3204	12	HIVEP3(1.0,0.417)	NA	NA	NA	NA	NA	NA	NA	NA	No	ID=1-41544597-41544608-CAC,1-41544639-41544651-CAC,1-41544658-41544664-ACT,1-41544664-41544679-ACC,1-41544699-41544711-CAC,1-41544721-41544730-ACC,1-41544738-41544747-CAC,1-41544748-41544758-ACC,1-41544759-41544768-CAC,1-41544798-41544810-CAC,1-41544820-41544830-ACC,1-41544831-41544843-CAC,1-41544841-41544877-ACT,1-41544844-41544876-ACC,1-41544886-41544896-ACC,1-41544897-41544909-CAC,1-41544919-41544929-ACC,1-41544930-41544945-CAC,1-41544960-41544975-CAC,1-41544983-41544992-CCA,1-41545002-41545017-CAC,1-41545018-41545037-ACC,1-41545045-41545055-ACC,1-41545060-41545073-ACC,1-41545101-41545116-CAC,1-41545134-41545155-CAC,1-41545191-41545206-CAC;MOTIFS=ACC,ACT,CAC,CCA;STRUC=<VC4633>	HPRC,HGSVC,1KG-ONT	Yes	0.105	Yes	NA,NA	NA	NA
chr1:41544953	14554	INS	435	0.8655	0.4969	7	HIVEP3(1.0,0.417)	NA	NA	NA	NA	NA	NA	NA	NA	No	ID=1-41544597-41544608-CAC,1-41544639-41544651-CAC,1-41544658-41544664-ACT,1-41544664-41544679-ACC,1-41544699-41544711-CAC,1-41544721-41544730-ACC,1-41544738-41544747-CAC,1-41544748-41544758-ACC,1-41544759-41544768-CAC,1-41544798-41544810-CAC,1-41544820-41544830-ACC,1-41544831-41544843-CAC,1-41544841-41544877-ACT,1-41544844-41544876-ACC,1-41544886-41544896-ACC,1-41544897-41544909-CAC,1-41544919-41544929-ACC,1-41544930-41544945-CAC,1-41544960-41544975-CAC,1-41544983-41544992-CCA,1-41545002-41545017-CAC,1-41545018-41545037-ACC,1-41545045-41545055-ACC,1-41545060-41545073-ACC,1-41545101-41545116-CAC,1-41545134-41545155-CAC,1-41545191-41545206-CAC;MOTIFS=ACC,ACT,CAC,CCA;STRUC=<VC4633>	HPRC,HGSVC,1KG-ONT	Yes	0.105	Yes	NA,NA	NA	NA
chr1:41544953	14562	INS	1681	0.9516	0.405	1	HIVEP3(1.0,0.417)	NA	NA	NA	NA	NA	NA	NA	NA	No	ID=1-41544597-41544608-CAC,1-41544639-41544651-CAC,1-41544658-41544664-ACT,1-41544664-41544679-ACC,1-41544699-41544711-CAC,1-41544721-41544730-ACC,1-41544738-41544747-CAC,1-41544748-41544758-ACC,1-41544759-41544768-CAC,1-41544798-41544810-CAC,1-41544820-41544830-ACC,1-41544831-41544843-CAC,1-41544841-41544877-ACT,1-41544844-41544876-ACC,1-41544886-41544896-ACC,1-41544897-41544909-CAC,1-41544919-41544929-ACC,1-41544930-41544945-CAC,1-41544960-41544975-CAC,1-41544983-41544992-CCA,1-41545002-41545017-CAC,1-41545018-41545037-ACC,1-41545045-41545055-ACC,1-41545060-41545073-ACC,1-41545101-41545116-CAC,1-41545134-41545155-CAC,1-41545191-41545206-CAC;MOTIFS=ACC,ACT,CAC,CCA;STRUC=<VC4633>	HPRC,HGSVC,1KG-ONT	Yes	0.105	No	NA,NA	NA	NA
chr1:41544953	14540	INS	921	0.9407	0.5283	1	HIVEP3(1.0,0.417)	NA	NA	NA	NA	NA	NA	NA	NA	No	ID=1-41544597-41544608-CAC,1-41544639-41544651-CAC,1-41544658-41544664-ACT,1-41544664-41544679-ACC,1-41544699-41544711-CAC,1-41544721-41544730-ACC,1-41544738-41544747-CAC,1-41544748-41544758-ACC,1-41544759-41544768-CAC,1-41544798-41544810-CAC,1-41544820-41544830-ACC,1-41544831-41544843-CAC,1-41544841-41544877-ACT,1-41544844-41544876-ACC,1-41544886-41544896-ACC,1-41544897-41544909-CAC,1-41544919-41544929-ACC,1-41544930-41544945-CAC,1-41544960-41544975-CAC,1-41544983-41544992-CCA,1-41545002-41545017-CAC,1-41545018-41545037-ACC,1-41545045-41545055-ACC,1-41545060-41545073-ACC,1-41545101-41545116-CAC,1-41545134-41545155-CAC,1-41545191-41545206-CAC;MOTIFS=ACC,ACT,CAC,CCA;STRUC=<VC4633>	HPRC,HGSVC,1KG-ONT	Yes	0.105	No	NA,NA	NA	NA
chr1:41544953	14552	INS	1586	0.8414	0.5757	7	HIVEP3(1.0,0.417)	NA	NA	NA	NA	NA	NA	NA	NA	No	ID=1-41544597-41544608-CAC,1-41544639-41544651-CAC,1-41544658-41544664-ACT,1-41544664-41544679-ACC,1-41544699-41544711-CAC,1-41544721-41544730-ACC,1-41544738-41544747-CAC,1-41544748-41544758-ACC,1-41544759-41544768-CAC,1-41544798-41544810-CAC,1-41544820-41544830-ACC,1-41544831-41544843-CAC,1-41544841-41544877-ACT,1-41544844-41544876-ACC,1-41544886-41544896-ACC,1-41544897-41544909-CAC,1-41544919-41544929-ACC,1-41544930-41544945-CAC,1-41544960-41544975-CAC,1-41544983-41544992-CCA,1-41545002-41545017-CAC,1-41545018-41545037-ACC,1-41545045-41545055-ACC,1-41545060-41545073-ACC,1-41545101-41545116-CAC,1-41545134-41545155-CAC,1-41545191-41545206-CAC;MOTIFS=ACC,ACT,CAC,CCA;STRUC=<VC4633>	HPRC,HGSVC,1KG-ONT	Yes	0.105	No	NA,NA	NA	NA
chr1:41544953	14551	INS	633	0.8669	0.5051	2	HIVEP3(1.0,0.417)	NA	NA	NA	NA	NA	NA	NA	NA	No	ID=1-41544597-41544608-CAC,1-41544639-41544651-CAC,1-41544658-41544664-ACT,1-41544664-41544679-ACC,1-41544699-41544711-CAC,1-41544721-41544730-ACC,1-41544738-41544747-CAC,1-41544748-41544758-ACC,1-41544759-41544768-CAC,1-41544798-41544810-CAC,1-41544820-41544830-ACC,1-41544831-41544843-CAC,1-41544841-41544877-ACT,1-41544844-41544876-ACC,1-41544886-41544896-ACC,1-41544897-41544909-CAC,1-41544919-41544929-ACC,1-41544930-41544945-CAC,1-41544960-41544975-CAC,1-41544983-41544992-CCA,1-41545002-41545017-CAC,1-41545018-41545037-ACC,1-41545045-41545055-ACC,1-41545060-41545073-ACC,1-41545101-41545116-CAC,1-41545134-41545155-CAC,1-41545191-41545206-CAC;MOTIFS=ACC,ACT,CAC,CCA;STRUC=<VC4633>	HPRC,HGSVC,1KG-ONT	Yes	0.105	Yes	NA,NA	NA	NA
chr1:41544953	14549	INS	411	0.8464	0.6271	5	HIVEP3(1.0,0.417)	NA	NA	NA	NA	NA	NA	NA	NA	No	ID=1-41544597-41544608-CAC,1-41544639-41544651-CAC,1-41544658-41544664-ACT,1-41544664-41544679-ACC,1-41544699-41544711-CAC,1-41544721-41544730-ACC,1-41544738-41544747-CAC,1-41544748-41544758-ACC,1-41544759-41544768-CAC,1-41544798-41544810-CAC,1-41544820-41544830-ACC,1-41544831-41544843-CAC,1-41544841-41544877-ACT,1-41544844-41544876-ACC,1-41544886-41544896-ACC,1-41544897-41544909-CAC,1-41544919-41544929-ACC,1-41544930-41544945-CAC,1-41544960-41544975-CAC,1-41544983-41544992-CCA,1-41545002-41545017-CAC,1-41545018-41545037-ACC,1-41545045-41545055-ACC,1-41545060-41545073-ACC,1-41545101-41545116-CAC,1-41545134-41545155-CAC,1-41545191-41545206-CAC;MOTIFS=ACC,ACT,CAC,CCA;STRUC=<VC4633>	HPRC,HGSVC,1KG-ONT	Yes	0.105	Yes	NA,NA	NA	NA
chr1:41544953	14548	INS	216	0.7992	0.6968	14	HIVEP3(1.0,0.417)	NA	NA	NA	NA	NA	NA	NA	NA	No	ID=1-41544597-41544608-CAC,1-41544639-41544651-CAC,1-41544658-41544664-ACT,1-41544664-41544679-ACC,1-41544699-41544711-CAC,1-41544721-41544730-ACC,1-41544738-41544747-CAC,1-41544748-41544758-ACC,1-41544759-41544768-CAC,1-41544798-41544810-CAC,1-41544820-41544830-ACC,1-41544831-41544843-CAC,1-41544841-41544877-ACT,1-41544844-41544876-ACC,1-41544886-41544896-ACC,1-41544897-41544909-CAC,1-41544919-41544929-ACC,1-41544930-41544945-CAC,1-41544960-41544975-CAC,1-41544983-41544992-CCA,1-41545002-41545017-CAC,1-41545018-41545037-ACC,1-41545045-41545055-ACC,1-41545060-41545073-ACC,1-41545101-41545116-CAC,1-41545134-41545155-CAC,1-41545191-41545206-CAC;MOTIFS=ACC,ACT,CAC,CCA;STRUC=<VC4633>	HPRC,HGSVC,1KG-ONT	Yes	0.105	Yes	NA,NA	NA	NA
chr1:41544953	14546	INS	249	0.8321	0.6108	2	HIVEP3(1.0,0.417)	NA	NA	NA	NA	NA	NA	NA	NA	No	ID=1-41544597-41544608-CAC,1-41544639-41544651-CAC,1-41544658-41544664-ACT,1-41544664-41544679-ACC,1-41544699-41544711-CAC,1-41544721-41544730-ACC,1-41544738-41544747-CAC,1-41544748-41544758-ACC,1-41544759-41544768-CAC,1-41544798-41544810-CAC,1-41544820-41544830-ACC,1-41544831-41544843-CAC,1-41544841-41544877-ACT,1-41544844-41544876-ACC,1-41544886-41544896-ACC,1-41544897-41544909-CAC,1-41544919-41544929-ACC,1-41544930-41544945-CAC,1-41544960-41544975-CAC,1-41544983-41544992-CCA,1-41545002-41545017-CAC,1-41545018-41545037-ACC,1-41545045-41545055-ACC,1-41545060-41545073-ACC,1-41545101-41545116-CAC,1-41545134-41545155-CAC,1-41545191-41545206-CAC;MOTIFS=ACC,ACT,CAC,CCA;STRUC=<VC4633>	HPRC,HGSVC,1KG-ONT	Yes	0.105	No	NA,NA	NA	NA
chr1:41544953	14544	INS	708	0.7969	0.6988	9	HIVEP3(1.0,0.417)	NA	NA	NA	NA	NA	NA	NA	NA	No	ID=1-41544597-41544608-CAC,1-41544639-41544651-CAC,1-41544658-41544664-ACT,1-41544664-41544679-ACC,1-41544699-41544711-CAC,1-41544721-41544730-ACC,1-41544738-41544747-CAC,1-41544748-41544758-ACC,1-41544759-41544768-CAC,1-41544798-41544810-CAC,1-41544820-41544830-ACC,1-41544831-41544843-CAC,1-41544841-41544877-ACT,1-41544844-41544876-ACC,1-41544886-41544896-ACC,1-41544897-41544909-CAC,1-41544919-41544929-ACC,1-41544930-41544945-CAC,1-41544960-41544975-CAC,1-41544983-41544992-CCA,1-41545002-41545017-CAC,1-41545018-41545037-ACC,1-41545045-41545055-ACC,1-41545060-41545073-ACC,1-41545101-41545116-CAC,1-41545134-41545155-CAC,1-41545191-41545206-CAC;MOTIFS=ACC,ACT,CAC,CCA;STRUC=<VC4633>	HPRC,HGSVC,1KG-ONT	Yes	0.105	Yes	NA,NA	NA	NA
chr1:41544953	14537	INS	537	0.8007	0.6953	6	HIVEP3(1.0,0.417)	NA	NA	NA	NA	NA	NA	NA	NA	No	ID=1-41544597-41544608-CAC,1-41544639-41544651-CAC,1-41544658-41544664-ACT,1-41544664-41544679-ACC,1-41544699-41544711-CAC,1-41544721-41544730-ACC,1-41544738-41544747-CAC,1-41544748-41544758-ACC,1-41544759-41544768-CAC,1-41544798-41544810-CAC,1-41544820-41544830-ACC,1-41544831-41544843-CAC,1-41544841-41544877-ACT,1-41544844-41544876-ACC,1-41544886-41544896-ACC,1-41544897-41544909-CAC,1-41544919-41544929-ACC,1-41544930-41544945-CAC,1-41544960-41544975-CAC,1-41544983-41544992-CCA,1-41545002-41545017-CAC,1-41545018-41545037-ACC,1-41545045-41545055-ACC,1-41545060-41545073-ACC,1-41545101-41545116-CAC,1-41545134-41545155-CAC,1-41545191-41545206-CAC;MOTIFS=ACC,ACT,CAC,CCA;STRUC=<VC4633>	HPRC,HGSVC,1KG-ONT	Yes	0.105	No	NA,NA	NA	NA
chr1:41544953	14542	INS	726	0.8136	0.671	27	HIVEP3(1.0,0.417)	NA	NA	NA	NA	NA	NA	NA	NA	No	ID=1-41544597-41544608-CAC,1-41544639-41544651-CAC,1-41544658-41544664-ACT,1-41544664-41544679-ACC,1-41544699-41544711-CAC,1-41544721-41544730-ACC,1-41544738-41544747-CAC,1-41544748-41544758-ACC,1-41544759-41544768-CAC,1-41544798-41544810-CAC,1-41544820-41544830-ACC,1-41544831-41544843-CAC,1-41544841-41544877-ACT,1-41544844-41544876-ACC,1-41544886-41544896-ACC,1-41544897-41544909-CAC,1-41544919-41544929-ACC,1-41544930-41544945-CAC,1-41544960-41544975-CAC,1-41544983-41544992-CCA,1-41545002-41545017-CAC,1-41545018-41545037-ACC,1-41545045-41545055-ACC,1-41545060-41545073-ACC,1-41545101-41545116-CAC,1-41545134-41545155-CAC,1-41545191-41545206-CAC;MOTIFS=ACC,ACT,CAC,CCA;STRUC=<VC4633>	HPRC,HGSVC,1KG-ONT	Yes	0.105	Yes	NA,NA	NA	NA
chr1:41544953	14541	INS	1332	0.8826	0.4511	2	HIVEP3(1.0,0.417)	NA	NA	NA	NA	NA	NA	NA	NA	No	ID=1-41544597-41544608-CAC,1-41544639-41544651-CAC,1-41544658-41544664-ACT,1-41544664-41544679-ACC,1-41544699-41544711-CAC,1-41544721-41544730-ACC,1-41544738-41544747-CAC,1-41544748-41544758-ACC,1-41544759-41544768-CAC,1-41544798-41544810-CAC,1-41544820-41544830-ACC,1-41544831-41544843-CAC,1-41544841-41544877-ACT,1-41544844-41544876-ACC,1-41544886-41544896-ACC,1-41544897-41544909-CAC,1-41544919-41544929-ACC,1-41544930-41544945-CAC,1-41544960-41544975-CAC,1-41544983-41544992-CCA,1-41545002-41545017-CAC,1-41545018-41545037-ACC,1-41545045-41545055-ACC,1-41545060-41545073-ACC,1-41545101-41545116-CAC,1-41545134-41545155-CAC,1-41545191-41545206-CAC;MOTIFS=ACC,ACT,CAC,CCA;STRUC=<VC4633>	HPRC,HGSVC,1KG-ONT	Yes	0.105	No	NA,NA	NA	NA
chr1:41544953	14573	INS	1263	0.912	0.3126	2	HIVEP3(1.0,0.417)	NA	NA	NA	NA	NA	NA	NA	NA	No	ID=1-41544597-41544608-CAC,1-41544639-41544651-CAC,1-41544658-41544664-ACT,1-41544664-41544679-ACC,1-41544699-41544711-CAC,1-41544721-41544730-ACC,1-41544738-41544747-CAC,1-41544748-41544758-ACC,1-41544759-41544768-CAC,1-41544798-41544810-CAC,1-41544820-41544830-ACC,1-41544831-41544843-CAC,1-41544841-41544877-ACT,1-41544844-41544876-ACC,1-41544886-41544896-ACC,1-41544897-41544909-CAC,1-41544919-41544929-ACC,1-41544930-41544945-CAC,1-41544960-41544975-CAC,1-41544983-41544992-CCA,1-41545002-41545017-CAC,1-41545018-41545037-ACC,1-41545045-41545055-ACC,1-41545060-41545073-ACC,1-41545101-41545116-CAC,1-41545134-41545155-CAC,1-41545191-41545206-CAC;MOTIFS=ACC,ACT,CAC,CCA;STRUC=<VC4633>	HPRC,HGSVC,1KG-ONT	Yes	0.105	No	NA,NA	NA	NA
chr1:41544953	14586	INS	1452	0.8294	0.6396	1	HIVEP3(1.0,0.417)	NA	NA	NA	NA	NA	NA	NA	NA	No	ID=1-41544597-41544608-CAC,1-41544639-41544651-CAC,1-41544658-41544664-ACT,1-41544664-41544679-ACC,1-41544699-41544711-CAC,1-41544721-41544730-ACC,1-41544738-41544747-CAC,1-41544748-41544758-ACC,1-41544759-41544768-CAC,1-41544798-41544810-CAC,1-41544820-41544830-ACC,1-41544831-41544843-CAC,1-41544841-41544877-ACT,1-41544844-41544876-ACC,1-41544886-41544896-ACC,1-41544897-41544909-CAC,1-41544919-41544929-ACC,1-41544930-41544945-CAC,1-41544960-41544975-CAC,1-41544983-41544992-CCA,1-41545002-41545017-CAC,1-41545018-41545037-ACC,1-41545045-41545055-ACC,1-41545060-41545073-ACC,1-41545101-41545116-CAC,1-41545134-41545155-CAC,1-41545191-41545206-CAC;MOTIFS=ACC,ACT,CAC,CCA;STRUC=<VC4633>	HPRC,HGSVC,1KG-ONT	Yes	0.105	No	NA,NA	NA	NA
chr1:41544953	14585	INS	1535	0.837	0.5894	8	HIVEP3(1.0,0.417)	NA	NA	NA	NA	NA	NA	NA	NA	No	ID=1-41544597-41544608-CAC,1-41544639-41544651-CAC,1-41544658-41544664-ACT,1-41544664-41544679-ACC,1-41544699-41544711-CAC,1-41544721-41544730-ACC,1-41544738-41544747-CAC,1-41544748-41544758-ACC,1-41544759-41544768-CAC,1-41544798-41544810-CAC,1-41544820-41544830-ACC,1-41544831-41544843-CAC,1-41544841-41544877-ACT,1-41544844-41544876-ACC,1-41544886-41544896-ACC,1-41544897-41544909-CAC,1-41544919-41544929-ACC,1-41544930-41544945-CAC,1-41544960-41544975-CAC,1-41544983-41544992-CCA,1-41545002-41545017-CAC,1-41545018-41545037-ACC,1-41545045-41545055-ACC,1-41545060-41545073-ACC,1-41545101-41545116-CAC,1-41545134-41545155-CAC,1-41545191-41545206-CAC;MOTIFS=ACC,ACT,CAC,CCA;STRUC=<VC4633>	HPRC,HGSVC,1KG-ONT	Yes	0.105	No	NA,NA	NA	NA
chr1:41544953	14584	INS	234	0.9005	0.3615	34	HIVEP3(1.0,0.417)	NA	NA	NA	NA	NA	NA	NA	NA	No	ID=1-41544597-41544608-CAC,1-41544639-41544651-CAC,1-41544658-41544664-ACT,1-41544664-41544679-ACC,1-41544699-41544711-CAC,1-41544721-41544730-ACC,1-41544738-41544747-CAC,1-41544748-41544758-ACC,1-41544759-41544768-CAC,1-41544798-41544810-CAC,1-41544820-41544830-ACC,1-41544831-41544843-CAC,1-41544841-41544877-ACT,1-41544844-41544876-ACC,1-41544886-41544896-ACC,1-41544897-41544909-CAC,1-41544919-41544929-ACC,1-41544930-41544945-CAC,1-41544960-41544975-CAC,1-41544983-41544992-CCA,1-41545002-41545017-CAC,1-41545018-41545037-ACC,1-41545045-41545055-ACC,1-41545060-41545073-ACC,1-41545101-41545116-CAC,1-41545134-41545155-CAC,1-41545191-41545206-CAC;MOTIFS=ACC,ACT,CAC,CCA;STRUC=<VC4633>	HPRC,HGSVC,1KG-ONT	Yes	0.105	Yes	NA,NA	NA	NA
chr1:41544953	14583	INS	1341	0.8857	0.3986	16	HIVEP3(1.0,0.417)	NA	NA	NA	NA	NA	NA	NA	NA	No	ID=1-41544597-41544608-CAC,1-41544639-41544651-CAC,1-41544658-41544664-ACT,1-41544664-41544679-ACC,1-41544699-41544711-CAC,1-41544721-41544730-ACC,1-41544738-41544747-CAC,1-41544748-41544758-ACC,1-41544759-41544768-CAC,1-41544798-41544810-CAC,1-41544820-41544830-ACC,1-41544831-41544843-CAC,1-41544841-41544877-ACT,1-41544844-41544876-ACC,1-41544886-41544896-ACC,1-41544897-41544909-CAC,1-41544919-41544929-ACC,1-41544930-41544945-CAC,1-41544960-41544975-CAC,1-41544983-41544992-CCA,1-41545002-41545017-CAC,1-41545018-41545037-ACC,1-41545045-41545055-ACC,1-41545060-41545073-ACC,1-41545101-41545116-CAC,1-41545134-41545155-CAC,1-41545191-41545206-CAC;MOTIFS=ACC,ACT,CAC,CCA;STRUC=<VC4633>	HPRC,HGSVC,1KG-ONT	Yes	0.105	Yes	NA,NA	NA	NA
chr1:41544953	14582	INS	1209	0.883	0.4384	2	HIVEP3(1.0,0.417)	NA	NA	NA	NA	NA	NA	NA	NA	No	ID=1-41544597-41544608-CAC,1-41544639-41544651-CAC,1-41544658-41544664-ACT,1-41544664-41544679-ACC,1-41544699-41544711-CAC,1-41544721-41544730-ACC,1-41544738-41544747-CAC,1-41544748-41544758-ACC,1-41544759-41544768-CAC,1-41544798-41544810-CAC,1-41544820-41544830-ACC,1-41544831-41544843-CAC,1-41544841-41544877-ACT,1-41544844-41544876-ACC,1-41544886-41544896-ACC,1-41544897-41544909-CAC,1-41544919-41544929-ACC,1-41544930-41544945-CAC,1-41544960-41544975-CAC,1-41544983-41544992-CCA,1-41545002-41545017-CAC,1-41545018-41545037-ACC,1-41545045-41545055-ACC,1-41545060-41545073-ACC,1-41545101-41545116-CAC,1-41545134-41545155-CAC,1-41545191-41545206-CAC;MOTIFS=ACC,ACT,CAC,CCA;STRUC=<VC4633>	HPRC,HGSVC,1KG-ONT	Yes	0.105	Yes	NA,NA	NA	NA
chr1:41544953	14581	INS	315	0.8369	0.6294	2	HIVEP3(1.0,0.417)	NA	NA	NA	NA	NA	NA	NA	NA	No	ID=1-41544597-41544608-CAC,1-41544639-41544651-CAC,1-41544658-41544664-ACT,1-41544664-41544679-ACC,1-41544699-41544711-CAC,1-41544721-41544730-ACC,1-41544738-41544747-CAC,1-41544748-41544758-ACC,1-41544759-41544768-CAC,1-41544798-41544810-CAC,1-41544820-41544830-ACC,1-41544831-41544843-CAC,1-41544841-41544877-ACT,1-41544844-41544876-ACC,1-41544886-41544896-ACC,1-41544897-41544909-CAC,1-41544919-41544929-ACC,1-41544930-41544945-CAC,1-41544960-41544975-CAC,1-41544983-41544992-CCA,1-41545002-41545017-CAC,1-41545018-41545037-ACC,1-41545045-41545055-ACC,1-41545060-41545073-ACC,1-41545101-41545116-CAC,1-41545134-41545155-CAC,1-41545191-41545206-CAC;MOTIFS=ACC,ACT,CAC,CCA;STRUC=<VC4633>	HPRC,HGSVC,1KG-ONT	Yes	0.105	Yes	NA,NA	NA	NA
chr1:41544953	14579	INS	447	0.9333	0.2544	3	HIVEP3(1.0,0.417)	NA	NA	NA	NA	NA	NA	NA	NA	No	ID=1-41544597-41544608-CAC,1-41544639-41544651-CAC,1-41544658-41544664-ACT,1-41544664-41544679-ACC,1-41544699-41544711-CAC,1-41544721-41544730-ACC,1-41544738-41544747-CAC,1-41544748-41544758-ACC,1-41544759-41544768-CAC,1-41544798-41544810-CAC,1-41544820-41544830-ACC,1-41544831-41544843-CAC,1-41544841-41544877-ACT,1-41544844-41544876-ACC,1-41544886-41544896-ACC,1-41544897-41544909-CAC,1-41544919-41544929-ACC,1-41544930-41544945-CAC,1-41544960-41544975-CAC,1-41544983-41544992-CCA,1-41545002-41545017-CAC,1-41545018-41545037-ACC,1-41545045-41545055-ACC,1-41545060-41545073-ACC,1-41545101-41545116-CAC,1-41545134-41545155-CAC,1-41545191-41545206-CAC;MOTIFS=ACC,ACT,CAC,CCA;STRUC=<VC4633>	HPRC,HGSVC,1KG-ONT	Yes	0.105	No	NA,NA	NA	NA
chr1:41544953	14578	INS	375	0.8473	0.5467	2	HIVEP3(1.0,0.417)	NA	NA	NA	NA	NA	NA	NA	NA	No	ID=1-41544597-41544608-CAC,1-41544639-41544651-CAC,1-41544658-41544664-ACT,1-41544664-41544679-ACC,1-41544699-41544711-CAC,1-41544721-41544730-ACC,1-41544738-41544747-CAC,1-41544748-41544758-ACC,1-41544759-41544768-CAC,1-41544798-41544810-CAC,1-41544820-41544830-ACC,1-41544831-41544843-CAC,1-41544841-41544877-ACT,1-41544844-41544876-ACC,1-41544886-41544896-ACC,1-41544897-41544909-CAC,1-41544919-41544929-ACC,1-41544930-41544945-CAC,1-41544960-41544975-CAC,1-41544983-41544992-CCA,1-41545002-41545017-CAC,1-41545018-41545037-ACC,1-41545045-41545055-ACC,1-41545060-41545073-ACC,1-41545101-41545116-CAC,1-41545134-41545155-CAC,1-41545191-41545206-CAC;MOTIFS=ACC,ACT,CAC,CCA;STRUC=<VC4633>	HPRC,HGSVC,1KG-ONT	Yes	0.105	No	NA,NA	NA	NA
chr1:41544953	14577	INS	339	0.9101	0.3444	31	HIVEP3(1.0,0.417)	NA	NA	NA	NA	NA	NA	NA	NA	No	ID=1-41544597-41544608-CAC,1-41544639-41544651-CAC,1-41544658-41544664-ACT,1-41544664-41544679-ACC,1-41544699-41544711-CAC,1-41544721-41544730-ACC,1-41544738-41544747-CAC,1-41544748-41544758-ACC,1-41544759-41544768-CAC,1-41544798-41544810-CAC,1-41544820-41544830-ACC,1-41544831-41544843-CAC,1-41544841-41544877-ACT,1-41544844-41544876-ACC,1-41544886-41544896-ACC,1-41544897-41544909-CAC,1-41544919-41544929-ACC,1-41544930-41544945-CAC,1-41544960-41544975-CAC,1-41544983-41544992-CCA,1-41545002-41545017-CAC,1-41545018-41545037-ACC,1-41545045-41545055-ACC,1-41545060-41545073-ACC,1-41545101-41545116-CAC,1-41545134-41545155-CAC,1-41545191-41545206-CAC;MOTIFS=ACC,ACT,CAC,CCA;STRUC=<VC4633>	HPRC,HGSVC,1KG-ONT	Yes	0.105	Yes	NA,NA	NA	NA
chr1:41544953	14576	INS	666	0.8	0.6642	5	HIVEP3(1.0,0.417)	NA	NA	NA	NA	NA	NA	NA	NA	No	ID=1-41544597-41544608-CAC,1-41544639-41544651-CAC,1-41544658-41544664-ACT,1-41544664-41544679-ACC,1-41544699-41544711-CAC,1-41544721-41544730-ACC,1-41544738-41544747-CAC,1-41544748-41544758-ACC,1-41544759-41544768-CAC,1-41544798-41544810-CAC,1-41544820-41544830-ACC,1-41544831-41544843-CAC,1-41544841-41544877-ACT,1-41544844-41544876-ACC,1-41544886-41544896-ACC,1-41544897-41544909-CAC,1-41544919-41544929-ACC,1-41544930-41544945-CAC,1-41544960-41544975-CAC,1-41544983-41544992-CCA,1-41545002-41545017-CAC,1-41545018-41545037-ACC,1-41545045-41545055-ACC,1-41545060-41545073-ACC,1-41545101-41545116-CAC,1-41545134-41545155-CAC,1-41545191-41545206-CAC;MOTIFS=ACC,ACT,CAC,CCA;STRUC=<VC4633>	HPRC,HGSVC,1KG-ONT	Yes	0.105	Yes	NA,NA	NA	NA
chr1:41544953	14575	INS	1887	0.9029	0.3548	2	HIVEP3(1.0,0.417)	NA	NA	NA	NA	NA	NA	NA	NA	No	ID=1-41544597-41544608-CAC,1-41544639-41544651-CAC,1-41544658-41544664-ACT,1-41544664-41544679-ACC,1-41544699-41544711-CAC,1-41544721-41544730-ACC,1-41544738-41544747-CAC,1-41544748-41544758-ACC,1-41544759-41544768-CAC,1-41544798-41544810-CAC,1-41544820-41544830-ACC,1-41544831-41544843-CAC,1-41544841-41544877-ACT,1-41544844-41544876-ACC,1-41544886-41544896-ACC,1-41544897-41544909-CAC,1-41544919-41544929-ACC,1-41544930-41544945-CAC,1-41544960-41544975-CAC,1-41544983-41544992-CCA,1-41545002-41545017-CAC,1-41545018-41545037-ACC,1-41545045-41545055-ACC,1-41545060-41545073-ACC,1-41545101-41545116-CAC,1-41545134-41545155-CAC,1-41545191-41545206-CAC;MOTIFS=ACC,ACT,CAC,CCA;STRUC=<VC4633>	HGSVC	Yes	0.105	No	NA,NA	NA	NA
chr1:41544953	14574	INS	474	0.8321	0.6138	18	HIVEP3(1.0,0.417)	NA	NA	NA	NA	NA	NA	NA	NA	No	ID=1-41544597-41544608-CAC,1-41544639-41544651-CAC,1-41544658-41544664-ACT,1-41544664-41544679-ACC,1-41544699-41544711-CAC,1-41544721-41544730-ACC,1-41544738-41544747-CAC,1-41544748-41544758-ACC,1-41544759-41544768-CAC,1-41544798-41544810-CAC,1-41544820-41544830-ACC,1-41544831-41544843-CAC,1-41544841-41544877-ACT,1-41544844-41544876-ACC,1-41544886-41544896-ACC,1-41544897-41544909-CAC,1-41544919-41544929-ACC,1-41544930-41544945-CAC,1-41544960-41544975-CAC,1-41544983-41544992-CCA,1-41545002-41545017-CAC,1-41545018-41545037-ACC,1-41545045-41545055-ACC,1-41545060-41545073-ACC,1-41545101-41545116-CAC,1-41545134-41545155-CAC,1-41545191-41545206-CAC;MOTIFS=ACC,ACT,CAC,CCA;STRUC=<VC4633>	HPRC,HGSVC,1KG-ONT	Yes	0.105	Yes	NA,NA	NA	NA
chr1:41544953	14565	INS	1513	0.8727	0.4616	1	HIVEP3(1.0,0.417)	NA	NA	NA	NA	NA	NA	NA	NA	No	ID=1-41544597-41544608-CAC,1-41544639-41544651-CAC,1-41544658-41544664-ACT,1-41544664-41544679-ACC,1-41544699-41544711-CAC,1-41544721-41544730-ACC,1-41544738-41544747-CAC,1-41544748-41544758-ACC,1-41544759-41544768-CAC,1-41544798-41544810-CAC,1-41544820-41544830-ACC,1-41544831-41544843-CAC,1-41544841-41544877-ACT,1-41544844-41544876-ACC,1-41544886-41544896-ACC,1-41544897-41544909-CAC,1-41544919-41544929-ACC,1-41544930-41544945-CAC,1-41544960-41544975-CAC,1-41544983-41544992-CCA,1-41545002-41545017-CAC,1-41545018-41545037-ACC,1-41545045-41545055-ACC,1-41545060-41545073-ACC,1-41545101-41545116-CAC,1-41545134-41545155-CAC,1-41545191-41545206-CAC;MOTIFS=ACC,ACT,CAC,CCA;STRUC=<VC4633>	HPRC,HGSVC,1KG-ONT	Yes	0.105	No	NA,NA	NA	NA
chr1:41544953	14572	INS	1233	0.8611	0.5088	2	HIVEP3(1.0,0.417)	NA	NA	NA	NA	NA	NA	NA	NA	No	ID=1-41544597-41544608-CAC,1-41544639-41544651-CAC,1-41544658-41544664-ACT,1-41544664-41544679-ACC,1-41544699-41544711-CAC,1-41544721-41544730-ACC,1-41544738-41544747-CAC,1-41544748-41544758-ACC,1-41544759-41544768-CAC,1-41544798-41544810-CAC,1-41544820-41544830-ACC,1-41544831-41544843-CAC,1-41544841-41544877-ACT,1-41544844-41544876-ACC,1-41544886-41544896-ACC,1-41544897-41544909-CAC,1-41544919-41544929-ACC,1-41544930-41544945-CAC,1-41544960-41544975-CAC,1-41544983-41544992-CCA,1-41545002-41545017-CAC,1-41545018-41545037-ACC,1-41545045-41545055-ACC,1-41545060-41545073-ACC,1-41545101-41545116-CAC,1-41545134-41545155-CAC,1-41545191-41545206-CAC;MOTIFS=ACC,ACT,CAC,CCA;STRUC=<VC4633>	HPRC,HGSVC,1KG-ONT	Yes	0.105	No	NA,NA	NA	NA
chr1:41544953	14571	INS	510	0.8594	0.5332	14	HIVEP3(1.0,0.417)	NA	NA	NA	NA	NA	NA	NA	NA	No	ID=1-41544597-41544608-CAC,1-41544639-41544651-CAC,1-41544658-41544664-ACT,1-41544664-41544679-ACC,1-41544699-41544711-CAC,1-41544721-41544730-ACC,1-41544738-41544747-CAC,1-41544748-41544758-ACC,1-41544759-41544768-CAC,1-41544798-41544810-CAC,1-41544820-41544830-ACC,1-41544831-41544843-CAC,1-41544841-41544877-ACT,1-41544844-41544876-ACC,1-41544886-41544896-ACC,1-41544897-41544909-CAC,1-41544919-41544929-ACC,1-41544930-41544945-CAC,1-41544960-41544975-CAC,1-41544983-41544992-CCA,1-41545002-41545017-CAC,1-41545018-41545037-ACC,1-41545045-41545055-ACC,1-41545060-41545073-ACC,1-41545101-41545116-CAC,1-41545134-41545155-CAC,1-41545191-41545206-CAC;MOTIFS=ACC,ACT,CAC,CCA;STRUC=<VC4633>	HPRC,HGSVC,1KG-ONT	Yes	0.105	Yes	NA,NA	NA	NA
chr1:41544953	14570	INS	1269	0.8955	0.405	39	HIVEP3(1.0,0.417)	NA	NA	NA	NA	NA	NA	NA	NA	No	ID=1-41544597-41544608-CAC,1-41544639-41544651-CAC,1-41544658-41544664-ACT,1-41544664-41544679-ACC,1-41544699-41544711-CAC,1-41544721-41544730-ACC,1-41544738-41544747-CAC,1-41544748-41544758-ACC,1-41544759-41544768-CAC,1-41544798-41544810-CAC,1-41544820-41544830-ACC,1-41544831-41544843-CAC,1-41544841-41544877-ACT,1-41544844-41544876-ACC,1-41544886-41544896-ACC,1-41544897-41544909-CAC,1-41544919-41544929-ACC,1-41544930-41544945-CAC,1-41544960-41544975-CAC,1-41544983-41544992-CCA,1-41545002-41545017-CAC,1-41545018-41545037-ACC,1-41545045-41545055-ACC,1-41545060-41545073-ACC,1-41545101-41545116-CAC,1-41545134-41545155-CAC,1-41545191-41545206-CAC;MOTIFS=ACC,ACT,CAC,CCA;STRUC=<VC4633>	HPRC,HGSVC,1KG-ONT	Yes	0.105	Yes	NA,NA	NA	NA
chr1:41544953	14569	INS	1485	0.8665	0.5199	3	HIVEP3(1.0,0.417)	NA	NA	NA	NA	NA	NA	NA	NA	No	ID=1-41544597-41544608-CAC,1-41544639-41544651-CAC,1-41544658-41544664-ACT,1-41544664-41544679-ACC,1-41544699-41544711-CAC,1-41544721-41544730-ACC,1-41544738-41544747-CAC,1-41544748-41544758-ACC,1-41544759-41544768-CAC,1-41544798-41544810-CAC,1-41544820-41544830-ACC,1-41544831-41544843-CAC,1-41544841-41544877-ACT,1-41544844-41544876-ACC,1-41544886-41544896-ACC,1-41544897-41544909-CAC,1-41544919-41544929-ACC,1-41544930-41544945-CAC,1-41544960-41544975-CAC,1-41544983-41544992-CCA,1-41545002-41545017-CAC,1-41545018-41545037-ACC,1-41545045-41545055-ACC,1-41545060-41545073-ACC,1-41545101-41545116-CAC,1-41545134-41545155-CAC,1-41545191-41545206-CAC;MOTIFS=ACC,ACT,CAC,CCA;STRUC=<VC4633>	HPRC,HGSVC,1KG-ONT	Yes	0.105	Yes	NA,NA	NA	NA
chr1:41544953	14568	INS	636	0.936	0.2365	6	HIVEP3(1.0,0.417)	NA	NA	NA	NA	NA	NA	NA	NA	No	ID=1-41544597-41544608-CAC,1-41544639-41544651-CAC,1-41544658-41544664-ACT,1-41544664-41544679-ACC,1-41544699-41544711-CAC,1-41544721-41544730-ACC,1-41544738-41544747-CAC,1-41544748-41544758-ACC,1-41544759-41544768-CAC,1-41544798-41544810-CAC,1-41544820-41544830-ACC,1-41544831-41544843-CAC,1-41544841-41544877-ACT,1-41544844-41544876-ACC,1-41544886-41544896-ACC,1-41544897-41544909-CAC,1-41544919-41544929-ACC,1-41544930-41544945-CAC,1-41544960-41544975-CAC,1-41544983-41544992-CCA,1-41545002-41545017-CAC,1-41545018-41545037-ACC,1-41545045-41545055-ACC,1-41545060-41545073-ACC,1-41545101-41545116-CAC,1-41545134-41545155-CAC,1-41545191-41545206-CAC;MOTIFS=ACC,ACT,CAC,CCA;STRUC=<VC4633>	HPRC,HGSVC,1KG-ONT	Yes	0.105	Yes	NA,NA	NA	NA
chr1:41544953	14567	INS	627	0.8457	0.6262	1	HIVEP3(1.0,0.417)	NA	NA	NA	NA	NA	NA	NA	NA	No	ID=1-41544597-41544608-CAC,1-41544639-41544651-CAC,1-41544658-41544664-ACT,1-41544664-41544679-ACC,1-41544699-41544711-CAC,1-41544721-41544730-ACC,1-41544738-41544747-CAC,1-41544748-41544758-ACC,1-41544759-41544768-CAC,1-41544798-41544810-CAC,1-41544820-41544830-ACC,1-41544831-41544843-CAC,1-41544841-41544877-ACT,1-41544844-41544876-ACC,1-41544886-41544896-ACC,1-41544897-41544909-CAC,1-41544919-41544929-ACC,1-41544930-41544945-CAC,1-41544960-41544975-CAC,1-41544983-41544992-CCA,1-41545002-41545017-CAC,1-41545018-41545037-ACC,1-41545045-41545055-ACC,1-41545060-41545073-ACC,1-41545101-41545116-CAC,1-41545134-41545155-CAC,1-41545191-41545206-CAC;MOTIFS=ACC,ACT,CAC,CCA;STRUC=<VC4633>	HPRC,HGSVC,1KG-ONT	Yes	0.105	No	NA,NA	NA	NA
chr1:41544953	14566	INS	795	0.8396	0.638	31	HIVEP3(1.0,0.417)	NA	NA	NA	NA	NA	NA	NA	NA	No	ID=1-41544597-41544608-CAC,1-41544639-41544651-CAC,1-41544658-41544664-ACT,1-41544664-41544679-ACC,1-41544699-41544711-CAC,1-41544721-41544730-ACC,1-41544738-41544747-CAC,1-41544748-41544758-ACC,1-41544759-41544768-CAC,1-41544798-41544810-CAC,1-41544820-41544830-ACC,1-41544831-41544843-CAC,1-41544841-41544877-ACT,1-41544844-41544876-ACC,1-41544886-41544896-ACC,1-41544897-41544909-CAC,1-41544919-41544929-ACC,1-41544930-41544945-CAC,1-41544960-41544975-CAC,1-41544983-41544992-CCA,1-41545002-41545017-CAC,1-41545018-41545037-ACC,1-41545045-41545055-ACC,1-41545060-41545073-ACC,1-41545101-41545116-CAC,1-41545134-41545155-CAC,1-41545191-41545206-CAC;MOTIFS=ACC,ACT,CAC,CCA;STRUC=<VC4633>	HPRC,HGSVC,1KG-ONT	Yes	0.105	Yes	NA,NA	NA	NA
chr1:41544955	14639	INS	189	0.8077	0.6941	10	HIVEP3(1.0,0.417)	NA	NA	NA	NA	NA	NA	NA	NA	No	ID=1-41544597-41544608-CAC,1-41544639-41544651-CAC,1-41544658-41544664-ACT,1-41544664-41544679-ACC,1-41544699-41544711-CAC,1-41544721-41544730-ACC,1-41544738-41544747-CAC,1-41544748-41544758-ACC,1-41544759-41544768-CAC,1-41544798-41544810-CAC,1-41544820-41544830-ACC,1-41544831-41544843-CAC,1-41544841-41544877-ACT,1-41544844-41544876-ACC,1-41544886-41544896-ACC,1-41544897-41544909-CAC,1-41544919-41544929-ACC,1-41544930-41544945-CAC,1-41544960-41544975-CAC,1-41544983-41544992-CCA,1-41545002-41545017-CAC,1-41545018-41545037-ACC,1-41545045-41545055-ACC,1-41545060-41545073-ACC,1-41545101-41545116-CAC,1-41545134-41545155-CAC,1-41545191-41545206-CAC;MOTIFS=ACC,ACT,CAC,CCA;STRUC=<VC4633>	HPRC,HGSVC,1KG-ONT	Yes	0.105	Yes	NA,NA	NA	NA
chr1:41544961	14641	INS	459	0.8583	0.5205	21	HIVEP3(1.0,0.417)	NA	NA	NA	NA	NA	NA	NA	NA	No	ID=1-41544597-41544608-CAC,1-41544639-41544651-CAC,1-41544658-41544664-ACT,1-41544664-41544679-ACC,1-41544699-41544711-CAC,1-41544721-41544730-ACC,1-41544738-41544747-CAC,1-41544748-41544758-ACC,1-41544759-41544768-CAC,1-41544798-41544810-CAC,1-41544820-41544830-ACC,1-41544831-41544843-CAC,1-41544841-41544877-ACT,1-41544844-41544876-ACC,1-41544886-41544896-ACC,1-41544897-41544909-CAC,1-41544919-41544929-ACC,1-41544930-41544945-CAC,1-41544960-41544975-CAC,1-41544983-41544992-CCA,1-41545002-41545017-CAC,1-41545018-41545037-ACC,1-41545045-41545055-ACC,1-41545060-41545073-ACC,1-41545101-41545116-CAC,1-41545134-41545155-CAC,1-41545191-41545206-CAC;MOTIFS=ACC,ACT,CAC,CCA;STRUC=<VC4633>	HPRC,HGSVC,1KG-ONT	Yes	0.105	Yes	NA,NA	NA	NA
chr1:41544961	14642	INS	702	0.898	0.3665	1	HIVEP3(1.0,0.417)	NA	NA	NA	NA	NA	NA	NA	NA	No	ID=1-41544597-41544608-CAC,1-41544639-41544651-CAC,1-41544658-41544664-ACT,1-41544664-41544679-ACC,1-41544699-41544711-CAC,1-41544721-41544730-ACC,1-41544738-41544747-CAC,1-41544748-41544758-ACC,1-41544759-41544768-CAC,1-41544798-41544810-CAC,1-41544820-41544830-ACC,1-41544831-41544843-CAC,1-41544841-41544877-ACT,1-41544844-41544876-ACC,1-41544886-41544896-ACC,1-41544897-41544909-CAC,1-41544919-41544929-ACC,1-41544930-41544945-CAC,1-41544960-41544975-CAC,1-41544983-41544992-CCA,1-41545002-41545017-CAC,1-41545018-41545037-ACC,1-41545045-41545055-ACC,1-41545060-41545073-ACC,1-41545101-41545116-CAC,1-41545134-41545155-CAC,1-41545191-41545206-CAC;MOTIFS=ACC,ACT,CAC,CCA;STRUC=<VC4633>	HPRC,HGSVC,1KG-ONT	Yes	0.105	No	NA,NA	NA	NA
chr1:41544961	14647	INS	270	0.8567	0.5181	49	HIVEP3(1.0,0.417)	NA	NA	NA	NA	NA	NA	NA	NA	No	ID=1-41544597-41544608-CAC,1-41544639-41544651-CAC,1-41544658-41544664-ACT,1-41544664-41544679-ACC,1-41544699-41544711-CAC,1-41544721-41544730-ACC,1-41544738-41544747-CAC,1-41544748-41544758-ACC,1-41544759-41544768-CAC,1-41544798-41544810-CAC,1-41544820-41544830-ACC,1-41544831-41544843-CAC,1-41544841-41544877-ACT,1-41544844-41544876-ACC,1-41544886-41544896-ACC,1-41544897-41544909-CAC,1-41544919-41544929-ACC,1-41544930-41544945-CAC,1-41544960-41544975-CAC,1-41544983-41544992-CCA,1-41545002-41545017-CAC,1-41545018-41545037-ACC,1-41545045-41545055-ACC,1-41545060-41545073-ACC,1-41545101-41545116-CAC,1-41545134-41545155-CAC,1-41545191-41545206-CAC;MOTIFS=ACC,ACT,CAC,CCA;STRUC=<VC4633>	HPRC,HGSVC,1KG-ONT	Yes	0.105	Yes	NA,NA	NA	NA
chr1:41544961	14648	INS	231	0.8318	0.6066	23	HIVEP3(1.0,0.417)	NA	NA	NA	NA	NA	NA	NA	NA	No	ID=1-41544597-41544608-CAC,1-41544639-41544651-CAC,1-41544658-41544664-ACT,1-41544664-41544679-ACC,1-41544699-41544711-CAC,1-41544721-41544730-ACC,1-41544738-41544747-CAC,1-41544748-41544758-ACC,1-41544759-41544768-CAC,1-41544798-41544810-CAC,1-41544820-41544830-ACC,1-41544831-41544843-CAC,1-41544841-41544877-ACT,1-41544844-41544876-ACC,1-41544886-41544896-ACC,1-41544897-41544909-CAC,1-41544919-41544929-ACC,1-41544930-41544945-CAC,1-41544960-41544975-CAC,1-41544983-41544992-CCA,1-41545002-41545017-CAC,1-41545018-41545037-ACC,1-41545045-41545055-ACC,1-41545060-41545073-ACC,1-41545101-41545116-CAC,1-41545134-41545155-CAC,1-41545191-41545206-CAC;MOTIFS=ACC,ACT,CAC,CCA;STRUC=<VC4633>	HPRC,HGSVC,1KG-ONT	Yes	0.105	Yes	NA,NA	NA	NA
chr1:41544961	14644	INS	444	0.8684	0.464	2	HIVEP3(1.0,0.417)	NA	NA	NA	NA	NA	NA	NA	NA	No	ID=1-41544597-41544608-CAC,1-41544639-41544651-CAC,1-41544658-41544664-ACT,1-41544664-41544679-ACC,1-41544699-41544711-CAC,1-41544721-41544730-ACC,1-41544738-41544747-CAC,1-41544748-41544758-ACC,1-41544759-41544768-CAC,1-41544798-41544810-CAC,1-41544820-41544830-ACC,1-41544831-41544843-CAC,1-41544841-41544877-ACT,1-41544844-41544876-ACC,1-41544886-41544896-ACC,1-41544897-41544909-CAC,1-41544919-41544929-ACC,1-41544930-41544945-CAC,1-41544960-41544975-CAC,1-41544983-41544992-CCA,1-41545002-41545017-CAC,1-41545018-41545037-ACC,1-41545045-41545055-ACC,1-41545060-41545073-ACC,1-41545101-41545116-CAC,1-41545134-41545155-CAC,1-41545191-41545206-CAC;MOTIFS=ACC,ACT,CAC,CCA;STRUC=<VC4633>	HPRC,HGSVC,1KG-ONT	Yes	0.105	No	NA,NA	NA	NA
chr1:41544961	14645	INS	174	0.8231	0.6491	5	HIVEP3(1.0,0.417)	NA	NA	NA	NA	NA	NA	NA	NA	No	ID=1-41544597-41544608-CAC,1-41544639-41544651-CAC,1-41544658-41544664-ACT,1-41544664-41544679-ACC,1-41544699-41544711-CAC,1-41544721-41544730-ACC,1-41544738-41544747-CAC,1-41544748-41544758-ACC,1-41544759-41544768-CAC,1-41544798-41544810-CAC,1-41544820-41544830-ACC,1-41544831-41544843-CAC,1-41544841-41544877-ACT,1-41544844-41544876-ACC,1-41544886-41544896-ACC,1-41544897-41544909-CAC,1-41544919-41544929-ACC,1-41544930-41544945-CAC,1-41544960-41544975-CAC,1-41544983-41544992-CCA,1-41545002-41545017-CAC,1-41545018-41545037-ACC,1-41545045-41545055-ACC,1-41545060-41545073-ACC,1-41545101-41545116-CAC,1-41545134-41545155-CAC,1-41545191-41545206-CAC;MOTIFS=ACC,ACT,CAC,CCA;STRUC=<VC4633>	HPRC,HGSVC,1KG-ONT	Yes	0.105	No	NA,NA	NA	NA
chr1:41544961	14646	INS	966	0.8077	0.6717	2	HIVEP3(1.0,0.417)	NA	NA	NA	NA	NA	NA	NA	NA	No	ID=1-41544597-41544608-CAC,1-41544639-41544651-CAC,1-41544658-41544664-ACT,1-41544664-41544679-ACC,1-41544699-41544711-CAC,1-41544721-41544730-ACC,1-41544738-41544747-CAC,1-41544748-41544758-ACC,1-41544759-41544768-CAC,1-41544798-41544810-CAC,1-41544820-41544830-ACC,1-41544831-41544843-CAC,1-41544841-41544877-ACT,1-41544844-41544876-ACC,1-41544886-41544896-ACC,1-41544897-41544909-CAC,1-41544919-41544929-ACC,1-41544930-41544945-CAC,1-41544960-41544975-CAC,1-41544983-41544992-CCA,1-41545002-41545017-CAC,1-41545018-41545037-ACC,1-41545045-41545055-ACC,1-41545060-41545073-ACC,1-41545101-41545116-CAC,1-41545134-41545155-CAC,1-41545191-41545206-CAC;MOTIFS=ACC,ACT,CAC,CCA;STRUC=<VC4633>	HPRC,HGSVC,1KG-ONT	Yes	0.105	Yes	NA,NA	NA	NA
chr1:41544961	14643	INS	1722	0.8433	0.5419	5	HIVEP3(1.0,0.417)	NA	NA	NA	NA	NA	NA	NA	NA	No	ID=1-41544597-41544608-CAC,1-41544639-41544651-CAC,1-41544658-41544664-ACT,1-41544664-41544679-ACC,1-41544699-41544711-CAC,1-41544721-41544730-ACC,1-41544738-41544747-CAC,1-41544748-41544758-ACC,1-41544759-41544768-CAC,1-41544798-41544810-CAC,1-41544820-41544830-ACC,1-41544831-41544843-CAC,1-41544841-41544877-ACT,1-41544844-41544876-ACC,1-41544886-41544896-ACC,1-41544897-41544909-CAC,1-41544919-41544929-ACC,1-41544930-41544945-CAC,1-41544960-41544975-CAC,1-41544983-41544992-CCA,1-41545002-41545017-CAC,1-41545018-41545037-ACC,1-41545045-41545055-ACC,1-41545060-41545073-ACC,1-41545101-41545116-CAC,1-41545134-41545155-CAC,1-41545191-41545206-CAC;MOTIFS=ACC,ACT,CAC,CCA;STRUC=<VC4633>	HPRC,HGSVC,1KG-ONT	Yes	0.105	Yes	NA,NA	NA	NA
chr1:41544963	14649	INS	984	0.8472	0.6255	45	HIVEP3(1.0,0.417)	NA	NA	NA	NA	NA	NA	NA	NA	No	ID=1-41544597-41544608-CAC,1-41544639-41544651-CAC,1-41544658-41544664-ACT,1-41544664-41544679-ACC,1-41544699-41544711-CAC,1-41544721-41544730-ACC,1-41544738-41544747-CAC,1-41544748-41544758-ACC,1-41544759-41544768-CAC,1-41544798-41544810-CAC,1-41544820-41544830-ACC,1-41544831-41544843-CAC,1-41544841-41544877-ACT,1-41544844-41544876-ACC,1-41544886-41544896-ACC,1-41544897-41544909-CAC,1-41544919-41544929-ACC,1-41544930-41544945-CAC,1-41544960-41544975-CAC,1-41544983-41544992-CCA,1-41545002-41545017-CAC,1-41545018-41545037-ACC,1-41545045-41545055-ACC,1-41545060-41545073-ACC,1-41545101-41545116-CAC,1-41545134-41545155-CAC,1-41545191-41545206-CAC;MOTIFS=ACC,ACT,CAC,CCA;STRUC=<VC4633>	HPRC,HGSVC,1KG-ONT	Yes	0.105	Yes	NA,NA	NA	NA
chr1:41544964	14654	INS	1147	0.8774	0.4445	4	HIVEP3(1.0,0.417)	NA	NA	NA	NA	NA	NA	NA	NA	No	ID=1-41544597-41544608-CAC,1-41544639-41544651-CAC,1-41544658-41544664-ACT,1-41544664-41544679-ACC,1-41544699-41544711-CAC,1-41544721-41544730-ACC,1-41544738-41544747-CAC,1-41544748-41544758-ACC,1-41544759-41544768-CAC,1-41544798-41544810-CAC,1-41544820-41544830-ACC,1-41544831-41544843-CAC,1-41544841-41544877-ACT,1-41544844-41544876-ACC,1-41544886-41544896-ACC,1-41544897-41544909-CAC,1-41544919-41544929-ACC,1-41544930-41544945-CAC,1-41544960-41544975-CAC,1-41544983-41544992-CCA,1-41545002-41545017-CAC,1-41545018-41545037-ACC,1-41545045-41545055-ACC,1-41545060-41545073-ACC,1-41545101-41545116-CAC,1-41545134-41545155-CAC,1-41545191-41545206-CAC;MOTIFS=ACC,ACT,CAC,CCA;STRUC=<VC4633>	HPRC,HGSVC,1KG-ONT	Yes	0.105	Yes	NA,NA	NA	NA
chr1:41544964	14653	INS	156	0.8109	0.6705	1	HIVEP3(1.0,0.417)	NA	NA	NA	NA	NA	NA	NA	NA	No	ID=1-41544597-41544608-CAC,1-41544639-41544651-CAC,1-41544658-41544664-ACT,1-41544664-41544679-ACC,1-41544699-41544711-CAC,1-41544721-41544730-ACC,1-41544738-41544747-CAC,1-41544748-41544758-ACC,1-41544759-41544768-CAC,1-41544798-41544810-CAC,1-41544820-41544830-ACC,1-41544831-41544843-CAC,1-41544841-41544877-ACT,1-41544844-41544876-ACC,1-41544886-41544896-ACC,1-41544897-41544909-CAC,1-41544919-41544929-ACC,1-41544930-41544945-CAC,1-41544960-41544975-CAC,1-41544983-41544992-CCA,1-41545002-41545017-CAC,1-41545018-41545037-ACC,1-41545045-41545055-ACC,1-41545060-41545073-ACC,1-41545101-41545116-CAC,1-41545134-41545155-CAC,1-41545191-41545206-CAC;MOTIFS=ACC,ACT,CAC,CCA;STRUC=<VC4633>	HPRC,HGSVC,1KG-ONT	Yes	0.105	No	NA,NA	NA	NA
chr1:41544964	14651	INS	1017	0.9152	0.3318	6	HIVEP3(1.0,0.417)	NA	NA	NA	NA	NA	NA	NA	NA	No	ID=1-41544597-41544608-CAC,1-41544639-41544651-CAC,1-41544658-41544664-ACT,1-41544664-41544679-ACC,1-41544699-41544711-CAC,1-41544721-41544730-ACC,1-41544738-41544747-CAC,1-41544748-41544758-ACC,1-41544759-41544768-CAC,1-41544798-41544810-CAC,1-41544820-41544830-ACC,1-41544831-41544843-CAC,1-41544841-41544877-ACT,1-41544844-41544876-ACC,1-41544886-41544896-ACC,1-41544897-41544909-CAC,1-41544919-41544929-ACC,1-41544930-41544945-CAC,1-41544960-41544975-CAC,1-41544983-41544992-CCA,1-41545002-41545017-CAC,1-41545018-41545037-ACC,1-41545045-41545055-ACC,1-41545060-41545073-ACC,1-41545101-41545116-CAC,1-41545134-41545155-CAC,1-41545191-41545206-CAC;MOTIFS=ACC,ACT,CAC,CCA;STRUC=<VC4633>	HPRC,HGSVC,1KG-ONT	Yes	0.105	Yes	NA,NA	NA	NA
chr1:41544964	14650	INS	1071	0.8491	0.5685	3	HIVEP3(1.0,0.417)	NA	NA	NA	NA	NA	NA	NA	NA	No	ID=1-41544597-41544608-CAC,1-41544639-41544651-CAC,1-41544658-41544664-ACT,1-41544664-41544679-ACC,1-41544699-41544711-CAC,1-41544721-41544730-ACC,1-41544738-41544747-CAC,1-41544748-41544758-ACC,1-41544759-41544768-CAC,1-41544798-41544810-CAC,1-41544820-41544830-ACC,1-41544831-41544843-CAC,1-41544841-41544877-ACT,1-41544844-41544876-ACC,1-41544886-41544896-ACC,1-41544897-41544909-CAC,1-41544919-41544929-ACC,1-41544930-41544945-CAC,1-41544960-41544975-CAC,1-41544983-41544992-CCA,1-41545002-41545017-CAC,1-41545018-41545037-ACC,1-41545045-41545055-ACC,1-41545060-41545073-ACC,1-41545101-41545116-CAC,1-41545134-41545155-CAC,1-41545191-41545206-CAC;MOTIFS=ACC,ACT,CAC,CCA;STRUC=<VC4633>	HPRC,HGSVC,1KG-ONT	Yes	0.105	Yes	NA,NA	NA	NA
chr1:41544976	14656	INS	633	0.8145	0.6785	6	HIVEP3(1.0,0.417)	NA	NA	NA	NA	NA	NA	NA	NA	No	ID=1-41544597-41544608-CAC,1-41544639-41544651-CAC,1-41544658-41544664-ACT,1-41544664-41544679-ACC,1-41544699-41544711-CAC,1-41544721-41544730-ACC,1-41544738-41544747-CAC,1-41544748-41544758-ACC,1-41544759-41544768-CAC,1-41544798-41544810-CAC,1-41544820-41544830-ACC,1-41544831-41544843-CAC,1-41544841-41544877-ACT,1-41544844-41544876-ACC,1-41544886-41544896-ACC,1-41544897-41544909-CAC,1-41544919-41544929-ACC,1-41544930-41544945-CAC,1-41544960-41544975-CAC,1-41544983-41544992-CCA,1-41545002-41545017-CAC,1-41545018-41545037-ACC,1-41545045-41545055-ACC,1-41545060-41545073-ACC,1-41545101-41545116-CAC,1-41545134-41545155-CAC,1-41545191-41545206-CAC;MOTIFS=ACC,ACT,CAC,CCA;STRUC=<VC4633>	HPRC,HGSVC,1KG-ONT	Yes	0.105	Yes	NA,NA	NA	NA
chr1:41544985	14657	INS	164	0.8529	0.6036	11	HIVEP3(1.0,0.417)	NA	NA	NA	NA	NA	NA	NA	NA	No	ID=1-41544597-41544608-CAC,1-41544639-41544651-CAC,1-41544658-41544664-ACT,1-41544664-41544679-ACC,1-41544699-41544711-CAC,1-41544721-41544730-ACC,1-41544738-41544747-CAC,1-41544748-41544758-ACC,1-41544759-41544768-CAC,1-41544798-41544810-CAC,1-41544820-41544830-ACC,1-41544831-41544843-CAC,1-41544841-41544877-ACT,1-41544844-41544876-ACC,1-41544886-41544896-ACC,1-41544897-41544909-CAC,1-41544919-41544929-ACC,1-41544930-41544945-CAC,1-41544960-41544975-CAC,1-41544983-41544992-CCA,1-41545002-41545017-CAC,1-41545018-41545037-ACC,1-41545045-41545055-ACC,1-41545060-41545073-ACC,1-41545101-41545116-CAC,1-41545134-41545155-CAC,1-41545191-41545206-CAC;MOTIFS=ACC,ACT,CAC,CCA;STRUC=<VC4633>	HPRC,HGSVC,1KG-ONT	Yes	0.105	No	NA,NA	NA	NA
chr1:41545013	14658	INS	783	0.8268	0.6259	10	HIVEP3(1.0,0.417)	NA	NA	NA	NA	NA	NA	NA	NA	No	ID=1-41544597-41544608-CAC,1-41544639-41544651-CAC,1-41544658-41544664-ACT,1-41544664-41544679-ACC,1-41544699-41544711-CAC,1-41544721-41544730-ACC,1-41544738-41544747-CAC,1-41544748-41544758-ACC,1-41544759-41544768-CAC,1-41544798-41544810-CAC,1-41544820-41544830-ACC,1-41544831-41544843-CAC,1-41544841-41544877-ACT,1-41544844-41544876-ACC,1-41544886-41544896-ACC,1-41544897-41544909-CAC,1-41544919-41544929-ACC,1-41544930-41544945-CAC,1-41544960-41544975-CAC,1-41544983-41544992-CCA,1-41545002-41545017-CAC,1-41545018-41545037-ACC,1-41545045-41545055-ACC,1-41545060-41545073-ACC,1-41545101-41545116-CAC,1-41545134-41545155-CAC,1-41545191-41545206-CAC;MOTIFS=ACC,ACT,CAC,CCA;STRUC=<VC4633>	HPRC,HGSVC,1KG-ONT	Yes	0.105	Yes	NA,NA	NA	NA
chr1:41545039	14659	INS	189	0.8642	0.4804	10	HIVEP3(1.0,0.417)	NA	NA	NA	NA	NA	NA	NA	NA	No	ID=1-41544597-41544608-CAC,1-41544639-41544651-CAC,1-41544658-41544664-ACT,1-41544664-41544679-ACC,1-41544699-41544711-CAC,1-41544721-41544730-ACC,1-41544738-41544747-CAC,1-41544748-41544758-ACC,1-41544759-41544768-CAC,1-41544798-41544810-CAC,1-41544820-41544830-ACC,1-41544831-41544843-CAC,1-41544841-41544877-ACT,1-41544844-41544876-ACC,1-41544886-41544896-ACC,1-41544897-41544909-CAC,1-41544919-41544929-ACC,1-41544930-41544945-CAC,1-41544960-41544975-CAC,1-41544983-41544992-CCA,1-41545002-41545017-CAC,1-41545018-41545037-ACC,1-41545045-41545055-ACC,1-41545060-41545073-ACC,1-41545101-41545116-CAC,1-41545134-41545155-CAC,1-41545191-41545206-CAC;MOTIFS=ACC,ACT,CAC,CCA;STRUC=<VC4633>	HPRC,HGSVC,1KG-ONT	Yes	0.011	Yes	NA,NA	NA	NA
chr1:41545059	14661	INS	366	0.9804	0.0692	4	HIVEP3(1.0,0.417)	NA	NA	NA	NA	NA	NA	NA	NA	No	ID=1-41544597-41544608-CAC,1-41544639-41544651-CAC,1-41544658-41544664-ACT,1-41544664-41544679-ACC,1-41544699-41544711-CAC,1-41544721-41544730-ACC,1-41544738-41544747-CAC,1-41544748-41544758-ACC,1-41544759-41544768-CAC,1-41544798-41544810-CAC,1-41544820-41544830-ACC,1-41544831-41544843-CAC,1-41544841-41544877-ACT,1-41544844-41544876-ACC,1-41544886-41544896-ACC,1-41544897-41544909-CAC,1-41544919-41544929-ACC,1-41544930-41544945-CAC,1-41544960-41544975-CAC,1-41544983-41544992-CCA,1-41545002-41545017-CAC,1-41545018-41545037-ACC,1-41545045-41545055-ACC,1-41545060-41545073-ACC,1-41545101-41545116-CAC,1-41545134-41545155-CAC,1-41545191-41545206-CAC;MOTIFS=ACC,ACT,CAC,CCA;STRUC=<VC4633>	HPRC,HGSVC,1KG-ONT	Yes	0.011	Yes	NA,NA	NA	NA
chr1:41545059	14660	INS	152	0.8325	0.6375	1	HIVEP3(1.0,0.417)	NA	NA	NA	NA	NA	NA	NA	NA	No	ID=1-41544597-41544608-CAC,1-41544639-41544651-CAC,1-41544658-41544664-ACT,1-41544664-41544679-ACC,1-41544699-41544711-CAC,1-41544721-41544730-ACC,1-41544738-41544747-CAC,1-41544748-41544758-ACC,1-41544759-41544768-CAC,1-41544798-41544810-CAC,1-41544820-41544830-ACC,1-41544831-41544843-CAC,1-41544841-41544877-ACT,1-41544844-41544876-ACC,1-41544886-41544896-ACC,1-41544897-41544909-CAC,1-41544919-41544929-ACC,1-41544930-41544945-CAC,1-41544960-41544975-CAC,1-41544983-41544992-CCA,1-41545002-41545017-CAC,1-41545018-41545037-ACC,1-41545045-41545055-ACC,1-41545060-41545073-ACC,1-41545101-41545116-CAC,1-41545134-41545155-CAC,1-41545191-41545206-CAC;MOTIFS=ACC,ACT,CAC,CCA;STRUC=<VC4633>	HPRC,HGSVC,1KG-ONT	Yes	0.011	No	NA,NA	NA	NA
chr1:41545060	14662	INS	252	0.8086	0.6794	3	HIVEP3(1.0,0.417)	NA	NA	NA	NA	NA	NA	NA	NA	No	ID=1-41544597-41544608-CAC,1-41544639-41544651-CAC,1-41544658-41544664-ACT,1-41544664-41544679-ACC,1-41544699-41544711-CAC,1-41544721-41544730-ACC,1-41544738-41544747-CAC,1-41544748-41544758-ACC,1-41544759-41544768-CAC,1-41544798-41544810-CAC,1-41544820-41544830-ACC,1-41544831-41544843-CAC,1-41544841-41544877-ACT,1-41544844-41544876-ACC,1-41544886-41544896-ACC,1-41544897-41544909-CAC,1-41544919-41544929-ACC,1-41544930-41544945-CAC,1-41544960-41544975-CAC,1-41544983-41544992-CCA,1-41545002-41545017-CAC,1-41545018-41545037-ACC,1-41545045-41545055-ACC,1-41545060-41545073-ACC,1-41545101-41545116-CAC,1-41545134-41545155-CAC,1-41545191-41545206-CAC;MOTIFS=ACC,ACT,CAC,CCA;STRUC=<VC4633>	HPRC,HGSVC,1KG-ONT	Yes	0.043	Yes	NA,NA	NA	NA
chr1:41545087	14664	INS	798	0.9575	0.1706	3	HIVEP3(1.0,0.417)	NA	NA	NA	NA	NA	NA	NA	NA	No	ID=1-41544597-41544608-CAC,1-41544639-41544651-CAC,1-41544658-41544664-ACT,1-41544664-41544679-ACC,1-41544699-41544711-CAC,1-41544721-41544730-ACC,1-41544738-41544747-CAC,1-41544748-41544758-ACC,1-41544759-41544768-CAC,1-41544798-41544810-CAC,1-41544820-41544830-ACC,1-41544831-41544843-CAC,1-41544841-41544877-ACT,1-41544844-41544876-ACC,1-41544886-41544896-ACC,1-41544897-41544909-CAC,1-41544919-41544929-ACC,1-41544930-41544945-CAC,1-41544960-41544975-CAC,1-41544983-41544992-CCA,1-41545002-41545017-CAC,1-41545018-41545037-ACC,1-41545045-41545055-ACC,1-41545060-41545073-ACC,1-41545101-41545116-CAC,1-41545134-41545155-CAC,1-41545191-41545206-CAC;MOTIFS=ACC,ACT,CAC,CCA;STRUC=<VC4633>	HPRC,HGSVC,1KG-ONT	Yes	0.043	No	NA,NA	NA	NA
chr1:41545087	14663	INS	621	0.8458	0.5817	7	HIVEP3(1.0,0.417)	NA	NA	NA	NA	NA	NA	NA	NA	No	ID=1-41544597-41544608-CAC,1-41544639-41544651-CAC,1-41544658-41544664-ACT,1-41544664-41544679-ACC,1-41544699-41544711-CAC,1-41544721-41544730-ACC,1-41544738-41544747-CAC,1-41544748-41544758-ACC,1-41544759-41544768-CAC,1-41544798-41544810-CAC,1-41544820-41544830-ACC,1-41544831-41544843-CAC,1-41544841-41544877-ACT,1-41544844-41544876-ACC,1-41544886-41544896-ACC,1-41544897-41544909-CAC,1-41544919-41544929-ACC,1-41544930-41544945-CAC,1-41544960-41544975-CAC,1-41544983-41544992-CCA,1-41545002-41545017-CAC,1-41545018-41545037-ACC,1-41545045-41545055-ACC,1-41545060-41545073-ACC,1-41545101-41545116-CAC,1-41545134-41545155-CAC,1-41545191-41545206-CAC;MOTIFS=ACC,ACT,CAC,CCA;STRUC=<VC4633>	HPRC,HGSVC,1KG-ONT	Yes	0.043	Yes	NA,NA	NA	NA
chr1:41545152	14666	DEL	309	0.8429	0.623	3	HIVEP3(1.0,0.417)	NA	NA	NA	NA	NA	NA	NA	NA	No	ID=1-41544597-41544608-CAC,1-41544639-41544651-CAC,1-41544658-41544664-ACT,1-41544664-41544679-ACC,1-41544699-41544711-CAC,1-41544721-41544730-ACC,1-41544738-41544747-CAC,1-41544748-41544758-ACC,1-41544759-41544768-CAC,1-41544798-41544810-CAC,1-41544820-41544830-ACC,1-41544831-41544843-CAC,1-41544841-41544877-ACT,1-41544844-41544876-ACC,1-41544886-41544896-ACC,1-41544897-41544909-CAC,1-41544919-41544929-ACC,1-41544930-41544945-CAC,1-41544960-41544975-CAC,1-41544983-41544992-CCA,1-41545002-41545017-CAC,1-41545018-41545037-ACC,1-41545045-41545055-ACC,1-41545060-41545073-ACC,1-41545101-41545116-CAC,1-41545134-41545155-CAC,1-41545191-41545206-CAC;MOTIFS=ACC,ACT,CAC,CCA;STRUC=<VC4633>,ID=1-41545211-41545223-CCA;MOTIFS=CCA;STRUC=<TR69298>,ID=1-41545233-41545247-CAC;MOTIFS=CAC;STRUC=<TR69299>,ID=1-41545252-41545264-ACT;MOTIFS=ACT;STRUC=<TR69300>,ID=1-41545264-41545274-ACC;MOTIFS=ACC;STRUC=<TR69301>,ID=1-41545279-41545292-ACC;MOTIFS=ACC;STRUC=<TR69302>,ID=1-41545338-41545349-CAC;MOTIFS=CAC;STRUC=<TR69303>,ID=1-41545362-41545377-CAC;MOTIFS=CAC;STRUC=<TR69304>,ID=1-41545375-41545384-ACT;MOTIFS=ACT;STRUC=(ACT)n,ID=1-41545378-41545391-ACC;MOTIFS=ACC;STRUC=<TR69305>,ID=1-41545408-41545414-ACC;MOTIFS=ACC;STRUC=<TR69306>,ID=1-41545425-41545441-CAC;MOTIFS=CAC;STRUC=(CAC)n	NA	Yes	0.276	No	NA,NA	NA	NA
chr1:41545551	14667	DEL	72	0.8182	0.6499	7	HIVEP3(1.0,0.417)	NA	NA	NA	NA	NA	NA	NA	NA	No	ID=1-41545518-41545527-CAC,1-41545533-41545547-CAC,1-41545563-41545583-CAC,1-41545590-41545607-CAC,1-41545608-41545617-CAC,1-41545623-41545634-CAC,1-41545644-41545653-CAC,1-41545670-41545685-CCA,1-41545751-41545764-CCA,1-41545770-41545793-CAC,1-41545803-41545824-CAC;MOTIFS=CAC,CCA;STRUC=<VC4636>	HPRC,HGSVC,1KG-ONT	No	0.189	Yes	NA,NA	NA	NA
chr1:41545557	14668	INS	102	0.8128	0.6707	2	HIVEP3(1.0,0.417)	NA	NA	NA	NA	NA	NA	NA	NA	No	ID=1-41545518-41545527-CAC,1-41545533-41545547-CAC,1-41545563-41545583-CAC,1-41545590-41545607-CAC,1-41545608-41545617-CAC,1-41545623-41545634-CAC,1-41545644-41545653-CAC,1-41545670-41545685-CCA,1-41545751-41545764-CCA,1-41545770-41545793-CAC,1-41545803-41545824-CAC;MOTIFS=CAC,CCA;STRUC=<VC4636>	NA	No	0.12	No	NA,NA	NA	NA
chr1:41545611	14669	DEL	159	0.8429	0.5846	2	HIVEP3(1.0,0.417)	NA	NA	NA	NA	NA	NA	NA	NA	No	ID=1-41545518-41545527-CAC,1-41545533-41545547-CAC,1-41545563-41545583-CAC,1-41545590-41545607-CAC,1-41545608-41545617-CAC,1-41545623-41545634-CAC,1-41545644-41545653-CAC,1-41545670-41545685-CCA,1-41545751-41545764-CCA,1-41545770-41545793-CAC,1-41545803-41545824-CAC;MOTIFS=CAC,CCA;STRUC=<VC4636>,ID=1-41545695-41545721-CAC;MOTIFS=CAC;STRUC=<TR69309>	NA	No	0.188	Yes	NA,NA	NA	NA
chr1:41545644	14670	DEL	54	0.8845	0.4008	27	HIVEP3(1.0,0.417)	NA	NA	NA	NA	NA	NA	NA	NA	No	ID=1-41545518-41545527-CAC,1-41545533-41545547-CAC,1-41545563-41545583-CAC,1-41545590-41545607-CAC,1-41545608-41545617-CAC,1-41545623-41545634-CAC,1-41545644-41545653-CAC,1-41545670-41545685-CCA,1-41545751-41545764-CCA,1-41545770-41545793-CAC,1-41545803-41545824-CAC;MOTIFS=CAC,CCA;STRUC=<VC4636>,ID=1-41545695-41545721-CAC;MOTIFS=CAC;STRUC=<TR69309>	HPRC,HGSVC,1KG-ONT	Yes	0.265	Yes	NA,NA	NA	NA
chr1:41545698	14672	INS	60	0.9776	0.1057	4	HIVEP3(1.0,0.417)	NA	NA	NA	NA	NA	NA	NA	NA	No	ID=1-41545518-41545527-CAC,1-41545533-41545547-CAC,1-41545563-41545583-CAC,1-41545590-41545607-CAC,1-41545608-41545617-CAC,1-41545623-41545634-CAC,1-41545644-41545653-CAC,1-41545670-41545685-CCA,1-41545751-41545764-CCA,1-41545770-41545793-CAC,1-41545803-41545824-CAC;MOTIFS=CAC,CCA;STRUC=<VC4636>,ID=1-41545695-41545721-CAC;MOTIFS=CAC;STRUC=<TR69309>	HPRC,HGSVC,1KG-ONT	No	0.105	No	NA,NA	NA	NA
chr1:41545700	14673	DEL	51	0.8152	0.6675	38	HIVEP3(1.0,0.417)	NA	NA	NA	NA	NA	NA	NA	NA	No	ID=1-41545518-41545527-CAC,1-41545533-41545547-CAC,1-41545563-41545583-CAC,1-41545590-41545607-CAC,1-41545608-41545617-CAC,1-41545623-41545634-CAC,1-41545644-41545653-CAC,1-41545670-41545685-CCA,1-41545751-41545764-CCA,1-41545770-41545793-CAC,1-41545803-41545824-CAC;MOTIFS=CAC,CCA;STRUC=<VC4636>,ID=1-41545695-41545721-CAC;MOTIFS=CAC;STRUC=<TR69309>	HPRC,HGSVC,1KG-ONT	Yes	0.174	Yes	NA,NA	NA	NA
chr1:41606044	14674	DEL	879	0.855	0.5012	58	HIVEP3(1.0,0.417)	NA	NA	NA	NA	NA	NA	NA	NA	No	ID=1-41606148-41606157-CT;MOTIFS=CT;STRUC=<TR69381>,ID=1-41606593-41606602-CTT;MOTIFS=CTT;STRUC=<TR69382>	1KG-ONT	Yes	5.17	Yes	NA,NA	NA	NA
chr1:41635541	14677	INS	56	0.8914	0.4028	4	HIVEP3(1.0,0.417)	NA	NA	NA	NA	NA	NA	NA	NA	No	ID=1-41635476-41635490-TA,1-41635489-41635498-AC,1-41635541-41635674-GTATGTATATATACATACATATACATAC;MOTIFS=AC,GTATGTATATATACATACATATACATAC,TA;STRUC=<VC4641>	HPRC	No	0.745	Yes	NA,NA	NA	NA
chr1:41635541	14678	DEL	56	0.9433	0.2513	245	HIVEP3(1.0,0.417)	NA	NA	NA	NA	NA	NA	NA	NA	No	ID=1-41635476-41635490-TA,1-41635489-41635498-AC,1-41635541-41635674-GTATGTATATATACATACATATACATAC;MOTIFS=AC,GTATGTATATATACATACATATACATAC,TA;STRUC=<VC4641>	HPRC,HGSVC,1KG-ONT	No	2.621	Yes	NA,NA	NA	NA
chr1:41635541	14679	DEL	84	0.9568	0.1849	1003	HIVEP3(1.0,0.417)	NA	NA	NA	NA	NA	NA	NA	NA	No	ID=1-41635476-41635490-TA,1-41635489-41635498-AC,1-41635541-41635674-GTATGTATATATACATACATATACATAC;MOTIFS=AC,GTATGTATATATACATACATATACATAC,TA;STRUC=<VC4641>	HPRC,HGSVC	No	2.426	Yes	NA,NA	NA	NA
chr1:41653153	14680	INS	330	0.9302	0.2715	2	HIVEP3(1.0,0.417)	NA	NA	NA	NA	NA	NA	NA	NA	No	NA	1KG-ONT	Yes	10.1	Yes	NA,NA	NA	NA
chr1:41671189	14681	DEL	2043	0.8607	0.4852	1	HIVEP3(1.0,0.417)	NA	NA	NA	NA	NA	NA	NA	enhancer	No	NA	NA	No	11.92	No	NA,NA	NA	NA
chr1:41678417	14682	DEL	318	0.9455	0.2049	56	HIVEP3(1.0,0.417)	NA	NA	NA	NA	NA	NA	NA	enhancer	No	ID=1-41678423-41678432-AGG;MOTIFS=AGG;STRUC=<TR69469>,ID=1-41678579-41678588-CAG;MOTIFS=CAG;STRUC=<TR69470>	HPRC,HGSVC	Yes	6.31	Yes	NA,NA	NA	NA
chr1:41681497	14683	DEL	1234	0.8923	0.4727	1	HIVEP3(1.0,0.417)	NA	NA	NA	NA	NA	NA	NA	enhancer	No	ID=1-41681812-41681821-CCT;MOTIFS=CCT;STRUC=<TR69475>,ID=1-41682105-41682121-TC;MOTIFS=TC;STRUC=<TR69476>,ID=1-41682292-41682301-CCT;MOTIFS=CCT;STRUC=<TR69477>	NA	Yes	7.041	No	NA,NA	NA	NA
chr1:41775444	14684	DEL	78	0.8937	0.3881	1	HIVEP3(1.0,0.417)	NA	NA	NA	NA	NA	NA	NA	NA	No	ID=1-41775469-41775486-TTTG;MOTIFS=TTTG;STRUC=<TR69596>	NA	Yes	4.347	No	NA,NA	NA	NA
chr1:41824762	14685	DEL	56	0.9433	0.438	2	HIVEP3(1.0,0.417)	NA	NA	NA	NA	NA	NA	NA	NA	No	ID=1-41824742-41824785-AT,1-41824784-41824819-AG,1-41824820-41824842-AG,1-41824851-41824862-AG,1-41824869-41824878-AG;MOTIFS=AG,AT;STRUC=<VC4657>	HPRC	Yes	2.256	Yes	NA,NA	NA	NA
chr1:41852813	14686	INS	1517	0.8416	0.5903	1	HIVEP3(1.0,0.417)	NA	NA	NA	NA	NA	NA	NA	NA	No	NA	NA	No	8.192	No	NA,NA	NA	NA
chr1:41887092	14687	INS	61	0.8783	0.4345	36	HIVEP3(1.0,0.417)	NA	NA	NA	NA	NA	NA	NA	NA	No	NA	HPRC,HGSVC,1KG-ONT	Yes	1.616	Yes	NA,NA	NA	NA
chr1:41924630	14688	INS	331	0.9406	0.2617	29	HIVEP3(1.0,0.417)	NA	NA	NA	NA	NA	NA	NA	NA	No	NA	HPRC,HGSVC,1KG-ONT	Yes	0.692	Yes	NA,NA	NA	NA
chr1:41935598	14689	INS	6074	0.8409	0.5932	1	HIVEP3(1.0,0.417)	NA	NA	NA	NA	NA	NA	NA	NA	No	NA	NA	Yes	6.037	No	NA,NA	NA	NA
chr1:41948736	14690	INS	317	0.913	0.3551	379	HIVEP3(1.0,0.417)	NA	NA	NA	NA	NA	NA	NA	NA	No	NA	HPRC,HGSVC,1KG-ONT	Yes	2.44	Yes	NA,NA	NA	NA
chr1:41993849	14691	INS	67	0.8894	0.4024	10	HIVEP3(1.0,0.417)	NA	NA	NA	NA	NA	NA	NA	NA	No	NA	HGSVC	Yes	1.616	Yes	NA,NA	NA	NA
chr1:42018289	14692	INS	1506	0.9803	0.0772	300	HIVEP3(1.0,0.417)	NA	NA	NA	NA	NA	NA	NA	NA	No	ID=1-42018365-42018374-AT;MOTIFS=AT;STRUC=(AT)n	HPRC,HGSVC,1KG-ONT	No	9.338	Yes	NA,NA	NA	NA
chr1:42058483	14693	DEL	431	0.9569	0.2583	1	NA	NA	NA	NA	NA	NA	NA	NA	NA	No	ID=1-42058546-42058552-A;MOTIFS=A;STRUC=<TR69988>,ID=1-42058555-42058558-A,1-42058553-42058566-ATAA;MOTIFS=ATAA,A;STRUC=<VC4672>,ID=1-42058559-42058579-AAATA;MOTIFS=AAATA;STRUC=<TR69989>	HPRC	No	1.358	No	NA,NA	NA	NA
chr1:42110162	14694	INS	116	0.8634	0.5172	73	NA	NA	NA	NA	NA	NA	NA	NA	NA	No	ID=1-42110161-42110217-AT;MOTIFS=AT;STRUC=<TR70059>	HPRC,HGSVC,1KG-ONT	Yes	0.692	Yes	NA,NA	NA	NA
chr1:42110166	14695	INS	104	0.8131	0.6752	81	NA	NA	NA	NA	NA	NA	NA	NA	NA	No	ID=1-42110161-42110217-AT;MOTIFS=AT;STRUC=<TR70059>	HPRC,HGSVC,1KG-ONT	Yes	0.692	Yes	NA,NA	NA	NA
chr1:42110169	14697	INS	129	0.8519	0.5867	42	NA	NA	NA	NA	NA	NA	NA	NA	NA	No	ID=1-42110161-42110217-AT;MOTIFS=AT;STRUC=<TR70059>	HPRC,HGSVC,1KG-ONT	Yes	0.692	Yes	NA,NA	NA	NA
chr1:42110169	14696	INS	110	0.868	0.4646	26	NA	NA	NA	NA	NA	NA	NA	NA	NA	No	ID=1-42110161-42110217-AT;MOTIFS=AT;STRUC=<TR70059>	HPRC,HGSVC,1KG-ONT	Yes	0.692	Yes	NA,NA	NA	NA
chr1:42110170	14699	INS	98	0.8327	0.6247	116	NA	NA	NA	NA	NA	NA	NA	NA	NA	No	ID=1-42110161-42110217-AT;MOTIFS=AT;STRUC=<TR70059>	HPRC,HGSVC,1KG-ONT	Yes	0.692	Yes	NA,NA	NA	NA
chr1:42110170	14698	INS	96	0.8067	0.6754	7	NA	NA	NA	NA	NA	NA	NA	NA	NA	No	ID=1-42110161-42110217-AT;MOTIFS=AT;STRUC=<TR70059>	HPRC,HGSVC,1KG-ONT	Yes	0.692	Yes	NA,NA	NA	NA
chr1:42110172	14702	INS	110	0.8918	0.5149	234	NA	NA	NA	NA	NA	NA	NA	NA	NA	No	ID=1-42110161-42110217-AT;MOTIFS=AT;STRUC=<TR70059>	HPRC,HGSVC,1KG-ONT	Yes	0.692	Yes	NA,NA	NA	NA
chr1:42110172	14701	INS	92	0.8617	0.5188	110	NA	NA	NA	NA	NA	NA	NA	NA	NA	No	ID=1-42110161-42110217-AT;MOTIFS=AT;STRUC=<TR70059>	HPRC,HGSVC,1KG-ONT	Yes	0.692	Yes	NA,NA	NA	NA
chr1:42110172	14700	INS	102	0.8411	0.625	59	NA	NA	NA	NA	NA	NA	NA	NA	NA	No	ID=1-42110161-42110217-AT;MOTIFS=AT;STRUC=<TR70059>	HPRC,HGSVC,1KG-ONT	Yes	0.692	Yes	NA,NA	NA	NA
chr1:42110174	14703	INS	90	0.9463	0.2202	152	NA	NA	NA	NA	NA	NA	NA	NA	NA	No	ID=1-42110161-42110217-AT;MOTIFS=AT;STRUC=<TR70059>	HPRC,HGSVC,1KG-ONT	Yes	0.692	Yes	NA,NA	NA	NA
chr1:42110174	14704	INS	122	0.9287	0.2768	89	NA	NA	NA	NA	NA	NA	NA	NA	NA	No	ID=1-42110161-42110217-AT;MOTIFS=AT;STRUC=<TR70059>	HPRC,HGSVC,1KG-ONT	Yes	0.692	Yes	NA,NA	NA	NA
chr1:42110174	14705	INS	137	0.8358	0.6287	13	NA	NA	NA	NA	NA	NA	NA	NA	NA	No	ID=1-42110161-42110217-AT;MOTIFS=AT;STRUC=<TR70059>	HPRC,HGSVC,1KG-ONT	Yes	0.692	Yes	NA,NA	NA	NA
chr1:42110176	14706	INS	99	0.9495	0.2184	6	NA	NA	NA	NA	NA	NA	NA	NA	NA	No	ID=1-42110161-42110217-AT;MOTIFS=AT;STRUC=<TR70059>	HPRC,HGSVC,1KG-ONT	Yes	0.692	Yes	NA,NA	NA	NA
chr1:42110180	14709	INS	104	0.8627	0.5188	19	NA	NA	NA	NA	NA	NA	NA	NA	NA	No	ID=1-42110161-42110217-AT;MOTIFS=AT;STRUC=<TR70059>	HPRC,HGSVC,1KG-ONT	Yes	0.692	Yes	NA,NA	NA	NA
chr1:42110180	14708	INS	84	0.9589	0.188	53	NA	NA	NA	NA	NA	NA	NA	NA	NA	No	ID=1-42110161-42110217-AT;MOTIFS=AT;STRUC=<TR70059>	HPRC,HGSVC,1KG-ONT	Yes	0.692	Yes	NA,NA	NA	NA
chr1:42110183	14710	INS	120	0.8765	0.6287	11	NA	NA	NA	NA	NA	NA	NA	NA	NA	No	ID=1-42110161-42110217-AT;MOTIFS=AT;STRUC=<TR70059>	HPRC,HGSVC,1KG-ONT	Yes	0.692	Yes	NA,NA	NA	NA
chr1:42110184	14713	INS	80	0.9624	0.1438	85	NA	NA	NA	NA	NA	NA	NA	NA	NA	No	ID=1-42110161-42110217-AT;MOTIFS=AT;STRUC=<TR70059>	HPRC,HGSVC,1KG-ONT	Yes	0.692	Yes	NA,NA	NA	NA
chr1:42110184	14712	INS	64	0.8463	0.585	3	NA	NA	NA	NA	NA	NA	NA	NA	NA	No	ID=1-42110161-42110217-AT;MOTIFS=AT;STRUC=<TR70059>	HPRC,HGSVC	Yes	0.692	Yes	NA,NA	NA	NA
chr1:42110184	14711	INS	76	0.8956	0.5753	33	NA	NA	NA	NA	NA	NA	NA	NA	NA	No	ID=1-42110161-42110217-AT;MOTIFS=AT;STRUC=<TR70059>	HPRC,HGSVC,1KG-ONT	Yes	0.692	Yes	NA,NA	NA	NA
chr1:42110186	14715	INS	81	0.8315	0.6141	1	NA	NA	NA	NA	NA	NA	NA	NA	NA	No	ID=1-42110161-42110217-AT;MOTIFS=AT;STRUC=<TR70059>	HPRC,HGSVC,1KG-ONT	Yes	0.692	No	NA,NA	NA	NA
chr1:42110186	14714	INS	72	0.8381	0.6097	37	NA	NA	NA	NA	NA	NA	NA	NA	NA	No	ID=1-42110161-42110217-AT;MOTIFS=AT;STRUC=<TR70059>	HPRC,HGSVC,1KG-ONT	Yes	0.692	Yes	NA,NA	NA	NA
chr1:42110188	14717	INS	68	0.8775	0.4639	218	NA	NA	NA	NA	NA	NA	NA	NA	NA	No	ID=1-42110161-42110217-AT;MOTIFS=AT;STRUC=<TR70059>	HPRC,HGSVC	Yes	0.692	Yes	NA,NA	NA	NA
chr1:42110188	14716	INS	72	0.8423	0.594	63	NA	NA	NA	NA	NA	NA	NA	NA	NA	No	ID=1-42110161-42110217-AT;MOTIFS=AT;STRUC=<TR70059>	HPRC,HGSVC,1KG-ONT	Yes	0.692	Yes	NA,NA	NA	NA
chr1:42110189	14718	INS	116	0.8296	0.6246	7	NA	NA	NA	NA	NA	NA	NA	NA	NA	No	ID=1-42110161-42110217-AT;MOTIFS=AT;STRUC=<TR70059>	HPRC,HGSVC,1KG-ONT	Yes	0.692	No	NA,NA	NA	NA
chr1:42110198	14719	INS	75	0.8848	0.428	2	NA	NA	NA	NA	NA	NA	NA	NA	NA	No	ID=1-42110161-42110217-AT;MOTIFS=AT;STRUC=<TR70059>	HPRC,HGSVC,1KG-ONT	Yes	0.692	No	NA,NA	NA	NA
chr1:42110199	14720	INS	72	0.9287	0.2704	2	NA	NA	NA	NA	NA	NA	NA	NA	NA	No	ID=1-42110161-42110217-AT;MOTIFS=AT;STRUC=<TR70059>	HPRC,HGSVC,1KG-ONT	Yes	0.692	No	NA,NA	NA	NA
chr1:42166820	14722	DEL	321	0.9914	0.0183	772	NA	NA	NA	NA	NA	NA	NA	NA	NA	No	ID=1-42166588-42166600-GT,1-42166632-42166641-GT,1-42166682-42166693-GT,1-42166768-42166779-GT,1-42166802-42166815-GT,1-42166820-42166833-GT,1-42166839-42166849-TG,1-42166853-42166862-TG,1-42166872-42166881-GT,1-42166889-42166898-TG,1-42166912-42166921-GT,1-42166941-42166950-TG,1-42166964-42166973-GT,1-42166978-42166989-GT,1-42167064-42167073-GT,1-42167098-42167107-GT,1-42167124-42167134-TG,1-42167139-42167152-GT,1-42167158-42167168-TG,1-42167172-42167181-TG,1-42167191-42167200-GT,1-42167231-42167240-GT,1-42167260-42167269-TG,1-42167283-42167292-GT;MOTIFS=TG,GT;STRUC=<VC4684>	HPRC,HGSVC,1KG-ONT	Yes	5.347	Yes	NA,NA	NA	NA
chr1:42166942	14723	INS	104	0.8184	0.65	96	NA	NA	NA	NA	NA	NA	NA	NA	NA	No	ID=1-42166588-42166600-GT,1-42166632-42166641-GT,1-42166682-42166693-GT,1-42166768-42166779-GT,1-42166802-42166815-GT,1-42166820-42166833-GT,1-42166839-42166849-TG,1-42166853-42166862-TG,1-42166872-42166881-GT,1-42166889-42166898-TG,1-42166912-42166921-GT,1-42166941-42166950-TG,1-42166964-42166973-GT,1-42166978-42166989-GT,1-42167064-42167073-GT,1-42167098-42167107-GT,1-42167124-42167134-TG,1-42167139-42167152-GT,1-42167158-42167168-TG,1-42167172-42167181-TG,1-42167191-42167200-GT,1-42167231-42167240-GT,1-42167260-42167269-TG,1-42167283-42167292-GT;MOTIFS=TG,GT;STRUC=<VC4684>	HPRC,HGSVC,1KG-ONT	No	0.0	Yes	NA,NA	NA	NA
chr1:42166942	14724	INS	156	0.8462	0.6006	5	NA	NA	NA	NA	NA	NA	NA	NA	NA	No	ID=1-42166588-42166600-GT,1-42166632-42166641-GT,1-42166682-42166693-GT,1-42166768-42166779-GT,1-42166802-42166815-GT,1-42166820-42166833-GT,1-42166839-42166849-TG,1-42166853-42166862-TG,1-42166872-42166881-GT,1-42166889-42166898-TG,1-42166912-42166921-GT,1-42166941-42166950-TG,1-42166964-42166973-GT,1-42166978-42166989-GT,1-42167064-42167073-GT,1-42167098-42167107-GT,1-42167124-42167134-TG,1-42167139-42167152-GT,1-42167158-42167168-TG,1-42167172-42167181-TG,1-42167191-42167200-GT,1-42167231-42167240-GT,1-42167260-42167269-TG,1-42167283-42167292-GT;MOTIFS=TG,GT;STRUC=<VC4684>	NA	No	0.0	No	NA,NA	NA	NA
chr1:42167016	14725	DEL	52	0.8784	0.4575	1	NA	NA	NA	NA	NA	NA	NA	NA	NA	No	ID=1-42166588-42166600-GT,1-42166632-42166641-GT,1-42166682-42166693-GT,1-42166768-42166779-GT,1-42166802-42166815-GT,1-42166820-42166833-GT,1-42166839-42166849-TG,1-42166853-42166862-TG,1-42166872-42166881-GT,1-42166889-42166898-TG,1-42166912-42166921-GT,1-42166941-42166950-TG,1-42166964-42166973-GT,1-42166978-42166989-GT,1-42167064-42167073-GT,1-42167098-42167107-GT,1-42167124-42167134-TG,1-42167139-42167152-GT,1-42167158-42167168-TG,1-42167172-42167181-TG,1-42167191-42167200-GT,1-42167231-42167240-GT,1-42167260-42167269-TG,1-42167283-42167292-GT;MOTIFS=TG,GT;STRUC=<VC4684>	NA	No	4.571	No	NA,NA	NA	NA
chr1:42167128	14726	DEL	314	0.852	0.5965	38	NA	NA	NA	NA	NA	NA	NA	NA	NA	No	ID=1-42166588-42166600-GT,1-42166632-42166641-GT,1-42166682-42166693-GT,1-42166768-42166779-GT,1-42166802-42166815-GT,1-42166820-42166833-GT,1-42166839-42166849-TG,1-42166853-42166862-TG,1-42166872-42166881-GT,1-42166889-42166898-TG,1-42166912-42166921-GT,1-42166941-42166950-TG,1-42166964-42166973-GT,1-42166978-42166989-GT,1-42167064-42167073-GT,1-42167098-42167107-GT,1-42167124-42167134-TG,1-42167139-42167152-GT,1-42167158-42167168-TG,1-42167172-42167181-TG,1-42167191-42167200-GT,1-42167231-42167240-GT,1-42167260-42167269-TG,1-42167283-42167292-GT;MOTIFS=TG,GT;STRUC=<VC4684>,ID=1-42167297-42167308-GT;MOTIFS=GT;STRUC=<TR70137>,ID=1-42167383-42167392-GT;MOTIFS=GT;STRUC=<TR70138>,ID=1-42167417-42167426-GT;MOTIFS=GT;STRUC=<TR70139>	HPRC,HGSVC,1KG-ONT	No	5.321	Yes	NA,NA	NA	NA
chr1:42167130	14727	DEL	210	0.8867	0.4435	18	NA	NA	NA	NA	NA	NA	NA	NA	NA	No	ID=1-42166588-42166600-GT,1-42166632-42166641-GT,1-42166682-42166693-GT,1-42166768-42166779-GT,1-42166802-42166815-GT,1-42166820-42166833-GT,1-42166839-42166849-TG,1-42166853-42166862-TG,1-42166872-42166881-GT,1-42166889-42166898-TG,1-42166912-42166921-GT,1-42166941-42166950-TG,1-42166964-42166973-GT,1-42166978-42166989-GT,1-42167064-42167073-GT,1-42167098-42167107-GT,1-42167124-42167134-TG,1-42167139-42167152-GT,1-42167158-42167168-TG,1-42167172-42167181-TG,1-42167191-42167200-GT,1-42167231-42167240-GT,1-42167260-42167269-TG,1-42167283-42167292-GT;MOTIFS=TG,GT;STRUC=<VC4684>,ID=1-42167297-42167308-GT;MOTIFS=GT;STRUC=<TR70137>	HPRC,HGSVC	No	4.711	Yes	NA,NA	NA	NA
chr1:42182975	14728	DEL	4201	0.8	0.682	17	FOXJ3(0.9977,0.418)	NA	NA	NA	NA	NA	NA	NA	enhancer	No	ID=1-42183309-42183365-GGGGA;MOTIFS=GGGGA;STRUC=<TR70169>,ID=1-42183983-42183995-TGAC;MOTIFS=TGAC;STRUC=(TGAC)n,ID=1-42184700-42184711-AG;MOTIFS=AG;STRUC=<TR70170>,ID=1-42185252-42185275-T;MOTIFS=T;STRUC=<TR70171>,ID=1-42186240-42186248-A;MOTIFS=A;STRUC=<TR70172>,ID=1-42186500-42186509-AGG;MOTIFS=AGG;STRUC=<TR70173>,ID=1-42186692-42186701-CAG;MOTIFS=CAG;STRUC=<TR70174>,ID=1-42186845-42186863-CTT;MOTIFS=CTT;STRUC=<TR70175>	NA	Yes	1.236	Yes	NA,NA	NA	NA
chr1:42183309	14729	INS	53	0.8302	0.5932	6	FOXJ3(0.9977,0.418)	NA	NA	NA	NA	NA	NA	NA	NA	No	NA	HGSVC	No	0.354	No	NA,NA	NA	NA
chr1:42221971	14731	INS	69	0.8353	0.6245	3	FOXJ3(0.9977,0.418)	NA	NA	NA	NA	NA	NA	NA	NA	No	ID=1-42221950-42221966-A,1-42221964-42221973-AAG,1-42221971-42222004-AGGGGG,1-42221996-42222001-G,1-42221999-42222012-GGA,1-42222010-42222022-AGA,1-42222031-42222046-AGG,1-42222031-42222051-AGGAGA,1-42222034-42222037-AGA,1-42222046-42222110-AGA;MOTIFS=AGA,A,AGGGGG,AGGAGA,G,AAG,AGG,GGA;STRUC=<VC4689>	HPRC,HGSVC,1KG-ONT	No	2.387	Yes	NA,NA	NA	NA
chr1:42221971	14730	INS	64	0.9081	0.3577	7	FOXJ3(0.9977,0.418)	NA	NA	NA	NA	NA	NA	NA	NA	No	ID=1-42221950-42221966-A,1-42221964-42221973-AAG,1-42221971-42222004-AGGGGG,1-42221996-42222001-G,1-42221999-42222012-GGA,1-42222010-42222022-AGA,1-42222031-42222046-AGG,1-42222031-42222051-AGGAGA,1-42222034-42222037-AGA,1-42222046-42222110-AGA;MOTIFS=AGA,A,AGGGGG,AGGAGA,G,AAG,AGG,GGA;STRUC=<VC4689>	HPRC,HGSVC,1KG-ONT	No	2.387	Yes	NA,NA	NA	NA
chr1:42221972	14733	INS	109	0.8415	0.5826	2	FOXJ3(0.9977,0.418)	NA	NA	NA	NA	NA	NA	NA	NA	No	ID=1-42221950-42221966-A,1-42221964-42221973-AAG,1-42221971-42222004-AGGGGG,1-42221996-42222001-G,1-42221999-42222012-GGA,1-42222010-42222022-AGA,1-42222031-42222046-AGG,1-42222031-42222051-AGGAGA,1-42222034-42222037-AGA,1-42222046-42222110-AGA;MOTIFS=AGA,A,AGGGGG,AGGAGA,G,AAG,AGG,GGA;STRUC=<VC4689>	HPRC,HGSVC	No	2.387	Yes	NA,NA	NA	NA
chr1:42221972	14732	INS	78	0.9839	0.2959	4	FOXJ3(0.9977,0.418)	NA	NA	NA	NA	NA	NA	NA	NA	No	ID=1-42221950-42221966-A,1-42221964-42221973-AAG,1-42221971-42222004-AGGGGG,1-42221996-42222001-G,1-42221999-42222012-GGA,1-42222010-42222022-AGA,1-42222031-42222046-AGG,1-42222031-42222051-AGGAGA,1-42222034-42222037-AGA,1-42222046-42222110-AGA;MOTIFS=AGA,A,AGGGGG,AGGAGA,G,AAG,AGG,GGA;STRUC=<VC4689>	HPRC,HGSVC,1KG-ONT	No	2.387	Yes	NA,NA	NA	NA
chr1:42221978	14734	INS	103	0.8847	0.4376	4	FOXJ3(0.9977,0.418)	NA	NA	NA	NA	NA	NA	NA	NA	No	ID=1-42221950-42221966-A,1-42221964-42221973-AAG,1-42221971-42222004-AGGGGG,1-42221996-42222001-G,1-42221999-42222012-GGA,1-42222010-42222022-AGA,1-42222031-42222046-AGG,1-42222031-42222051-AGGAGA,1-42222034-42222037-AGA,1-42222046-42222110-AGA;MOTIFS=AGA,A,AGGGGG,AGGAGA,G,AAG,AGG,GGA;STRUC=<VC4689>	HPRC,HGSVC	No	2.387	No	NA,NA	NA	NA
chr1:42221987	14735	INS	72	0.8816	0.4555	3	FOXJ3(0.9977,0.418)	NA	NA	NA	NA	NA	NA	NA	NA	No	ID=1-42221950-42221966-A,1-42221964-42221973-AAG,1-42221971-42222004-AGGGGG,1-42221996-42222001-G,1-42221999-42222012-GGA,1-42222010-42222022-AGA,1-42222031-42222046-AGG,1-42222031-42222051-AGGAGA,1-42222034-42222037-AGA,1-42222046-42222110-AGA;MOTIFS=AGA,A,AGGGGG,AGGAGA,G,AAG,AGG,GGA;STRUC=<VC4689>	HPRC,HGSVC,1KG-ONT	No	2.387	No	NA,NA	NA	NA
chr1:42221992	14736	INS	57	0.8697	0.5417	1	FOXJ3(0.9977,0.418)	NA	NA	NA	NA	NA	NA	NA	NA	No	ID=1-42221950-42221966-A,1-42221964-42221973-AAG,1-42221971-42222004-AGGGGG,1-42221996-42222001-G,1-42221999-42222012-GGA,1-42222010-42222022-AGA,1-42222031-42222046-AGG,1-42222031-42222051-AGGAGA,1-42222034-42222037-AGA,1-42222046-42222110-AGA;MOTIFS=AGA,A,AGGGGG,AGGAGA,G,AAG,AGG,GGA;STRUC=<VC4689>	HPRC,HGSVC,1KG-ONT	No	2.387	No	NA,NA	NA	NA
chr1:42221993	14738	INS	79	0.9074	0.6142	4	FOXJ3(0.9977,0.418)	NA	NA	NA	NA	NA	NA	NA	NA	No	ID=1-42221950-42221966-A,1-42221964-42221973-AAG,1-42221971-42222004-AGGGGG,1-42221996-42222001-G,1-42221999-42222012-GGA,1-42222010-42222022-AGA,1-42222031-42222046-AGG,1-42222031-42222051-AGGAGA,1-42222034-42222037-AGA,1-42222046-42222110-AGA;MOTIFS=AGA,A,AGGGGG,AGGAGA,G,AAG,AGG,GGA;STRUC=<VC4689>	HPRC,HGSVC,1KG-ONT	No	2.387	Yes	NA,NA	NA	NA
chr1:42221993	14737	INS	54	0.823	0.6451	5	FOXJ3(0.9977,0.418)	NA	NA	NA	NA	NA	NA	NA	NA	No	ID=1-42221950-42221966-A,1-42221964-42221973-AAG,1-42221971-42222004-AGGGGG,1-42221996-42222001-G,1-42221999-42222012-GGA,1-42222010-42222022-AGA,1-42222031-42222046-AGG,1-42222031-42222051-AGGAGA,1-42222034-42222037-AGA,1-42222046-42222110-AGA;MOTIFS=AGA,A,AGGGGG,AGGAGA,G,AAG,AGG,GGA;STRUC=<VC4689>	HPRC,HGSVC,1KG-ONT	No	2.387	No	NA,NA	NA	NA
chr1:42221995	14740	INS	90	0.8746	0.4735	6	FOXJ3(0.9977,0.418)	NA	NA	NA	NA	NA	NA	NA	NA	No	ID=1-42221950-42221966-A,1-42221964-42221973-AAG,1-42221971-42222004-AGGGGG,1-42221996-42222001-G,1-42221999-42222012-GGA,1-42222010-42222022-AGA,1-42222031-42222046-AGG,1-42222031-42222051-AGGAGA,1-42222034-42222037-AGA,1-42222046-42222110-AGA;MOTIFS=AGA,A,AGGGGG,AGGAGA,G,AAG,AGG,GGA;STRUC=<VC4689>	HPRC,HGSVC	No	2.387	Yes	NA,NA	NA	NA
chr1:42221995	14742	INS	96	0.8529	0.5492	5	FOXJ3(0.9977,0.418)	NA	NA	NA	NA	NA	NA	NA	NA	No	ID=1-42221950-42221966-A,1-42221964-42221973-AAG,1-42221971-42222004-AGGGGG,1-42221996-42222001-G,1-42221999-42222012-GGA,1-42222010-42222022-AGA,1-42222031-42222046-AGG,1-42222031-42222051-AGGAGA,1-42222034-42222037-AGA,1-42222046-42222110-AGA;MOTIFS=AGA,A,AGGGGG,AGGAGA,G,AAG,AGG,GGA;STRUC=<VC4689>	HPRC,HGSVC	No	2.387	Yes	NA,NA	NA	NA
chr1:42221995	14739	INS	108	0.8447	0.6247	8	FOXJ3(0.9977,0.418)	NA	NA	NA	NA	NA	NA	NA	NA	No	ID=1-42221950-42221966-A,1-42221964-42221973-AAG,1-42221971-42222004-AGGGGG,1-42221996-42222001-G,1-42221999-42222012-GGA,1-42222010-42222022-AGA,1-42222031-42222046-AGG,1-42222031-42222051-AGGAGA,1-42222034-42222037-AGA,1-42222046-42222110-AGA;MOTIFS=AGA,A,AGGGGG,AGGAGA,G,AAG,AGG,GGA;STRUC=<VC4689>	HPRC,HGSVC	No	2.387	Yes	NA,NA	NA	NA
chr1:42221995	14741	INS	123	0.8252	0.6285	5	FOXJ3(0.9977,0.418)	NA	NA	NA	NA	NA	NA	NA	NA	No	ID=1-42221950-42221966-A,1-42221964-42221973-AAG,1-42221971-42222004-AGGGGG,1-42221996-42222001-G,1-42221999-42222012-GGA,1-42222010-42222022-AGA,1-42222031-42222046-AGG,1-42222031-42222051-AGGAGA,1-42222034-42222037-AGA,1-42222046-42222110-AGA;MOTIFS=AGA,A,AGGGGG,AGGAGA,G,AAG,AGG,GGA;STRUC=<VC4689>	HPRC,HGSVC	No	2.387	Yes	NA,NA	NA	NA
chr1:42221997	14743	INS	64	0.8	0.6926	6	FOXJ3(0.9977,0.418)	NA	NA	NA	NA	NA	NA	NA	NA	No	ID=1-42221950-42221966-A,1-42221964-42221973-AAG,1-42221971-42222004-AGGGGG,1-42221996-42222001-G,1-42221999-42222012-GGA,1-42222010-42222022-AGA,1-42222031-42222046-AGG,1-42222031-42222051-AGGAGA,1-42222034-42222037-AGA,1-42222046-42222110-AGA;MOTIFS=AGA,A,AGGGGG,AGGAGA,G,AAG,AGG,GGA;STRUC=<VC4689>	HPRC,HGSVC,1KG-ONT	No	2.387	Yes	NA,NA	NA	NA
chr1:42221999	14744	INS	57	0.8352	0.5987	6	FOXJ3(0.9977,0.418)	NA	NA	NA	NA	NA	NA	NA	NA	No	ID=1-42221950-42221966-A,1-42221964-42221973-AAG,1-42221971-42222004-AGGGGG,1-42221996-42222001-G,1-42221999-42222012-GGA,1-42222010-42222022-AGA,1-42222031-42222046-AGG,1-42222031-42222051-AGGAGA,1-42222034-42222037-AGA,1-42222046-42222110-AGA;MOTIFS=AGA,A,AGGGGG,AGGAGA,G,AAG,AGG,GGA;STRUC=<VC4689>	HPRC,HGSVC,1KG-ONT	No	2.387	Yes	NA,NA	NA	NA
chr1:42221999	14745	INS	63	0.8738	0.4942	13	FOXJ3(0.9977,0.418)	NA	NA	NA	NA	NA	NA	NA	NA	No	ID=1-42221950-42221966-A,1-42221964-42221973-AAG,1-42221971-42222004-AGGGGG,1-42221996-42222001-G,1-42221999-42222012-GGA,1-42222010-42222022-AGA,1-42222031-42222046-AGG,1-42222031-42222051-AGGAGA,1-42222034-42222037-AGA,1-42222046-42222110-AGA;MOTIFS=AGA,A,AGGGGG,AGGAGA,G,AAG,AGG,GGA;STRUC=<VC4689>	HPRC,HGSVC,1KG-ONT	No	2.387	Yes	NA,NA	NA	NA
chr1:42221999	14746	INS	81	0.8545	0.5154	2	FOXJ3(0.9977,0.418)	NA	NA	NA	NA	NA	NA	NA	NA	No	ID=1-42221950-42221966-A,1-42221964-42221973-AAG,1-42221971-42222004-AGGGGG,1-42221996-42222001-G,1-42221999-42222012-GGA,1-42222010-42222022-AGA,1-42222031-42222046-AGG,1-42222031-42222051-AGGAGA,1-42222034-42222037-AGA,1-42222046-42222110-AGA;MOTIFS=AGA,A,AGGGGG,AGGAGA,G,AAG,AGG,GGA;STRUC=<VC4689>	HPRC,HGSVC,1KG-ONT	No	2.387	Yes	NA,NA	NA	NA
chr1:42221999	14747	INS	119	0.8898	0.3985	3	FOXJ3(0.9977,0.418)	NA	NA	NA	NA	NA	NA	NA	NA	No	ID=1-42221950-42221966-A,1-42221964-42221973-AAG,1-42221971-42222004-AGGGGG,1-42221996-42222001-G,1-42221999-42222012-GGA,1-42222010-42222022-AGA,1-42222031-42222046-AGG,1-42222031-42222051-AGGAGA,1-42222034-42222037-AGA,1-42222046-42222110-AGA;MOTIFS=AGA,A,AGGGGG,AGGAGA,G,AAG,AGG,GGA;STRUC=<VC4689>	HPRC,HGSVC	No	2.387	Yes	NA,NA	NA	NA
chr1:42221999	14748	INS	150	0.8288	0.6105	2	FOXJ3(0.9977,0.418)	NA	NA	NA	NA	NA	NA	NA	NA	No	ID=1-42221950-42221966-A,1-42221964-42221973-AAG,1-42221971-42222004-AGGGGG,1-42221996-42222001-G,1-42221999-42222012-GGA,1-42222010-42222022-AGA,1-42222031-42222046-AGG,1-42222031-42222051-AGGAGA,1-42222034-42222037-AGA,1-42222046-42222110-AGA;MOTIFS=AGA,A,AGGGGG,AGGAGA,G,AAG,AGG,GGA;STRUC=<VC4689>	HPRC,HGSVC	No	2.387	No	NA,NA	NA	NA
chr1:42221999	14749	INS	88	0.8251	0.6517	3	FOXJ3(0.9977,0.418)	NA	NA	NA	NA	NA	NA	NA	NA	No	ID=1-42221950-42221966-A,1-42221964-42221973-AAG,1-42221971-42222004-AGGGGG,1-42221996-42222001-G,1-42221999-42222012-GGA,1-42222010-42222022-AGA,1-42222031-42222046-AGG,1-42222031-42222051-AGGAGA,1-42222034-42222037-AGA,1-42222046-42222110-AGA;MOTIFS=AGA,A,AGGGGG,AGGAGA,G,AAG,AGG,GGA;STRUC=<VC4689>	HPRC,HGSVC	No	2.387	No	NA,NA	NA	NA
chr1:42222000	14750	INS	130	0.8474	0.5498	2	FOXJ3(0.9977,0.418)	NA	NA	NA	NA	NA	NA	NA	NA	No	ID=1-42221950-42221966-A,1-42221964-42221973-AAG,1-42221971-42222004-AGGGGG,1-42221996-42222001-G,1-42221999-42222012-GGA,1-42222010-42222022-AGA,1-42222031-42222046-AGG,1-42222031-42222051-AGGAGA,1-42222034-42222037-AGA,1-42222046-42222110-AGA;MOTIFS=AGA,A,AGGGGG,AGGAGA,G,AAG,AGG,GGA;STRUC=<VC4689>	HPRC,HGSVC	No	2.387	No	NA,NA	NA	NA
chr1:42222000	14751	INS	128	0.8704	0.4631	3	FOXJ3(0.9977,0.418)	NA	NA	NA	NA	NA	NA	NA	NA	No	ID=1-42221950-42221966-A,1-42221964-42221973-AAG,1-42221971-42222004-AGGGGG,1-42221996-42222001-G,1-42221999-42222012-GGA,1-42222010-42222022-AGA,1-42222031-42222046-AGG,1-42222031-42222051-AGGAGA,1-42222034-42222037-AGA,1-42222046-42222110-AGA;MOTIFS=AGA,A,AGGGGG,AGGAGA,G,AAG,AGG,GGA;STRUC=<VC4689>	HPRC,HGSVC	No	2.387	No	NA,NA	NA	NA
chr1:42222001	14752	INS	366	0.8413	0.5784	4	FOXJ3(0.9977,0.418)	NA	NA	NA	NA	NA	NA	NA	NA	No	ID=1-42221950-42221966-A,1-42221964-42221973-AAG,1-42221971-42222004-AGGGGG,1-42221996-42222001-G,1-42221999-42222012-GGA,1-42222010-42222022-AGA,1-42222031-42222046-AGG,1-42222031-42222051-AGGAGA,1-42222034-42222037-AGA,1-42222046-42222110-AGA;MOTIFS=AGA,A,AGGGGG,AGGAGA,G,AAG,AGG,GGA;STRUC=<VC4689>	HPRC,HGSVC,1KG-ONT	No	2.387	Yes	NA,NA	NA	NA
chr1:42222001	14753	INS	376	0.8064	0.6848	20	FOXJ3(0.9977,0.418)	NA	NA	NA	NA	NA	NA	NA	NA	No	ID=1-42221950-42221966-A,1-42221964-42221973-AAG,1-42221971-42222004-AGGGGG,1-42221996-42222001-G,1-42221999-42222012-GGA,1-42222010-42222022-AGA,1-42222031-42222046-AGG,1-42222031-42222051-AGGAGA,1-42222034-42222037-AGA,1-42222046-42222110-AGA;MOTIFS=AGA,A,AGGGGG,AGGAGA,G,AAG,AGG,GGA;STRUC=<VC4689>	HPRC,HGSVC,1KG-ONT	No	2.387	Yes	NA,NA	NA	NA
chr1:42222001	14773	INS	115	0.8309	0.6212	5	FOXJ3(0.9977,0.418)	NA	NA	NA	NA	NA	NA	NA	NA	No	ID=1-42221950-42221966-A,1-42221964-42221973-AAG,1-42221971-42222004-AGGGGG,1-42221996-42222001-G,1-42221999-42222012-GGA,1-42222010-42222022-AGA,1-42222031-42222046-AGG,1-42222031-42222051-AGGAGA,1-42222034-42222037-AGA,1-42222046-42222110-AGA;MOTIFS=AGA,A,AGGGGG,AGGAGA,G,AAG,AGG,GGA;STRUC=<VC4689>	HPRC,HGSVC	No	2.387	No	NA,NA	NA	NA
chr1:42222001	14772	INS	72	0.9026	0.374	3	FOXJ3(0.9977,0.418)	NA	NA	NA	NA	NA	NA	NA	NA	No	ID=1-42221950-42221966-A,1-42221964-42221973-AAG,1-42221971-42222004-AGGGGG,1-42221996-42222001-G,1-42221999-42222012-GGA,1-42222010-42222022-AGA,1-42222031-42222046-AGG,1-42222031-42222051-AGGAGA,1-42222034-42222037-AGA,1-42222046-42222110-AGA;MOTIFS=AGA,A,AGGGGG,AGGAGA,G,AAG,AGG,GGA;STRUC=<VC4689>	HPRC,HGSVC,1KG-ONT	No	2.387	No	NA,NA	NA	NA
chr1:42222001	14771	INS	84	0.8645	0.5122	1	FOXJ3(0.9977,0.418)	NA	NA	NA	NA	NA	NA	NA	NA	No	ID=1-42221950-42221966-A,1-42221964-42221973-AAG,1-42221971-42222004-AGGGGG,1-42221996-42222001-G,1-42221999-42222012-GGA,1-42222010-42222022-AGA,1-42222031-42222046-AGG,1-42222031-42222051-AGGAGA,1-42222034-42222037-AGA,1-42222046-42222110-AGA;MOTIFS=AGA,A,AGGGGG,AGGAGA,G,AAG,AGG,GGA;STRUC=<VC4689>	HPRC,HGSVC	No	2.387	No	NA,NA	NA	NA
chr1:42222001	14770	INS	105	0.8794	0.4489	4	FOXJ3(0.9977,0.418)	NA	NA	NA	NA	NA	NA	NA	NA	No	ID=1-42221950-42221966-A,1-42221964-42221973-AAG,1-42221971-42222004-AGGGGG,1-42221996-42222001-G,1-42221999-42222012-GGA,1-42222010-42222022-AGA,1-42222031-42222046-AGG,1-42222031-42222051-AGGAGA,1-42222034-42222037-AGA,1-42222046-42222110-AGA;MOTIFS=AGA,A,AGGGGG,AGGAGA,G,AAG,AGG,GGA;STRUC=<VC4689>	HPRC,HGSVC	No	2.387	Yes	NA,NA	NA	NA
chr1:42222001	14769	INS	137	0.8669	0.5041	7	FOXJ3(0.9977,0.418)	NA	NA	NA	NA	NA	NA	NA	NA	No	ID=1-42221950-42221966-A,1-42221964-42221973-AAG,1-42221971-42222004-AGGGGG,1-42221996-42222001-G,1-42221999-42222012-GGA,1-42222010-42222022-AGA,1-42222031-42222046-AGG,1-42222031-42222051-AGGAGA,1-42222034-42222037-AGA,1-42222046-42222110-AGA;MOTIFS=AGA,A,AGGGGG,AGGAGA,G,AAG,AGG,GGA;STRUC=<VC4689>	HPRC,HGSVC	No	2.387	No	NA,NA	NA	NA
chr1:42222001	14768	INS	427	0.9002	0.3879	9	FOXJ3(0.9977,0.418)	NA	NA	NA	NA	NA	NA	NA	NA	No	ID=1-42221950-42221966-A,1-42221964-42221973-AAG,1-42221971-42222004-AGGGGG,1-42221996-42222001-G,1-42221999-42222012-GGA,1-42222010-42222022-AGA,1-42222031-42222046-AGG,1-42222031-42222051-AGGAGA,1-42222034-42222037-AGA,1-42222046-42222110-AGA;MOTIFS=AGA,A,AGGGGG,AGGAGA,G,AAG,AGG,GGA;STRUC=<VC4689>	HPRC,HGSVC,1KG-ONT	No	2.387	Yes	NA,NA	NA	NA
chr1:42222001	14767	INS	151	0.8045	0.6783	3	FOXJ3(0.9977,0.418)	NA	NA	NA	NA	NA	NA	NA	NA	No	ID=1-42221950-42221966-A,1-42221964-42221973-AAG,1-42221971-42222004-AGGGGG,1-42221996-42222001-G,1-42221999-42222012-GGA,1-42222010-42222022-AGA,1-42222031-42222046-AGG,1-42222031-42222051-AGGAGA,1-42222034-42222037-AGA,1-42222046-42222110-AGA;MOTIFS=AGA,A,AGGGGG,AGGAGA,G,AAG,AGG,GGA;STRUC=<VC4689>	HPRC,HGSVC	No	2.387	No	NA,NA	NA	NA
chr1:42222001	14766	INS	152	0.8363	0.6028	8	FOXJ3(0.9977,0.418)	NA	NA	NA	NA	NA	NA	NA	NA	No	ID=1-42221950-42221966-A,1-42221964-42221973-AAG,1-42221971-42222004-AGGGGG,1-42221996-42222001-G,1-42221999-42222012-GGA,1-42222010-42222022-AGA,1-42222031-42222046-AGG,1-42222031-42222051-AGGAGA,1-42222034-42222037-AGA,1-42222046-42222110-AGA;MOTIFS=AGA,A,AGGGGG,AGGAGA,G,AAG,AGG,GGA;STRUC=<VC4689>	HPRC,HGSVC	No	2.387	Yes	NA,NA	NA	NA
chr1:42222001	14765	INS	129	0.8216	0.6838	4	FOXJ3(0.9977,0.418)	NA	NA	NA	NA	NA	NA	NA	NA	No	ID=1-42221950-42221966-A,1-42221964-42221973-AAG,1-42221971-42222004-AGGGGG,1-42221996-42222001-G,1-42221999-42222012-GGA,1-42222010-42222022-AGA,1-42222031-42222046-AGG,1-42222031-42222051-AGGAGA,1-42222034-42222037-AGA,1-42222046-42222110-AGA;MOTIFS=AGA,A,AGGGGG,AGGAGA,G,AAG,AGG,GGA;STRUC=<VC4689>	HPRC,HGSVC	No	2.387	No	NA,NA	NA	NA
chr1:42222001	14764	INS	88	0.8822	0.4261	2	FOXJ3(0.9977,0.418)	NA	NA	NA	NA	NA	NA	NA	NA	No	ID=1-42221950-42221966-A,1-42221964-42221973-AAG,1-42221971-42222004-AGGGGG,1-42221996-42222001-G,1-42221999-42222012-GGA,1-42222010-42222022-AGA,1-42222031-42222046-AGG,1-42222031-42222051-AGGAGA,1-42222034-42222037-AGA,1-42222046-42222110-AGA;MOTIFS=AGA,A,AGGGGG,AGGAGA,G,AAG,AGG,GGA;STRUC=<VC4689>	HPRC,HGSVC	No	2.387	No	NA,NA	NA	NA
chr1:42222001	14762	INS	105	0.7978	0.6944	1	FOXJ3(0.9977,0.418)	NA	NA	NA	NA	NA	NA	NA	NA	No	ID=1-42221950-42221966-A,1-42221964-42221973-AAG,1-42221971-42222004-AGGGGG,1-42221996-42222001-G,1-42221999-42222012-GGA,1-42222010-42222022-AGA,1-42222031-42222046-AGG,1-42222031-42222051-AGGAGA,1-42222034-42222037-AGA,1-42222046-42222110-AGA;MOTIFS=AGA,A,AGGGGG,AGGAGA,G,AAG,AGG,GGA;STRUC=<VC4689>	HPRC,HGSVC	No	2.387	No	NA,NA	NA	NA
chr1:42222001	14763	INS	144	0.8262	0.6282	8	FOXJ3(0.9977,0.418)	NA	NA	NA	NA	NA	NA	NA	NA	No	ID=1-42221950-42221966-A,1-42221964-42221973-AAG,1-42221971-42222004-AGGGGG,1-42221996-42222001-G,1-42221999-42222012-GGA,1-42222010-42222022-AGA,1-42222031-42222046-AGG,1-42222031-42222051-AGGAGA,1-42222034-42222037-AGA,1-42222046-42222110-AGA;MOTIFS=AGA,A,AGGGGG,AGGAGA,G,AAG,AGG,GGA;STRUC=<VC4689>	HPRC,HGSVC	No	2.387	Yes	NA,NA	NA	NA
chr1:42222001	14754	INS	354	0.8859	0.4447	14	FOXJ3(0.9977,0.418)	NA	NA	NA	NA	NA	NA	NA	NA	No	ID=1-42221950-42221966-A,1-42221964-42221973-AAG,1-42221971-42222004-AGGGGG,1-42221996-42222001-G,1-42221999-42222012-GGA,1-42222010-42222022-AGA,1-42222031-42222046-AGG,1-42222031-42222051-AGGAGA,1-42222034-42222037-AGA,1-42222046-42222110-AGA;MOTIFS=AGA,A,AGGGGG,AGGAGA,G,AAG,AGG,GGA;STRUC=<VC4689>	HPRC,HGSVC,1KG-ONT	No	2.387	Yes	NA,NA	NA	NA
chr1:42222001	14755	INS	398	0.9007	0.385	2	FOXJ3(0.9977,0.418)	NA	NA	NA	NA	NA	NA	NA	NA	No	ID=1-42221950-42221966-A,1-42221964-42221973-AAG,1-42221971-42222004-AGGGGG,1-42221996-42222001-G,1-42221999-42222012-GGA,1-42222010-42222022-AGA,1-42222031-42222046-AGG,1-42222031-42222051-AGGAGA,1-42222034-42222037-AGA,1-42222046-42222110-AGA;MOTIFS=AGA,A,AGGGGG,AGGAGA,G,AAG,AGG,GGA;STRUC=<VC4689>	HPRC,HGSVC,1KG-ONT	No	2.387	No	NA,NA	NA	NA
chr1:42222001	14756	INS	156	0.8224	0.6527	4	FOXJ3(0.9977,0.418)	NA	NA	NA	NA	NA	NA	NA	NA	No	ID=1-42221950-42221966-A,1-42221964-42221973-AAG,1-42221971-42222004-AGGGGG,1-42221996-42222001-G,1-42221999-42222012-GGA,1-42222010-42222022-AGA,1-42222031-42222046-AGG,1-42222031-42222051-AGGAGA,1-42222034-42222037-AGA,1-42222046-42222110-AGA;MOTIFS=AGA,A,AGGGGG,AGGAGA,G,AAG,AGG,GGA;STRUC=<VC4689>	HPRC,HGSVC	No	2.387	Yes	NA,NA	NA	NA
chr1:42222001	14757	INS	75	0.8575	0.5449	3	FOXJ3(0.9977,0.418)	NA	NA	NA	NA	NA	NA	NA	NA	No	ID=1-42221950-42221966-A,1-42221964-42221973-AAG,1-42221971-42222004-AGGGGG,1-42221996-42222001-G,1-42221999-42222012-GGA,1-42222010-42222022-AGA,1-42222031-42222046-AGG,1-42222031-42222051-AGGAGA,1-42222034-42222037-AGA,1-42222046-42222110-AGA;MOTIFS=AGA,A,AGGGGG,AGGAGA,G,AAG,AGG,GGA;STRUC=<VC4689>	HPRC,HGSVC,1KG-ONT	No	2.387	No	NA,NA	NA	NA
chr1:42222001	14758	INS	81	0.8546	0.5467	6	FOXJ3(0.9977,0.418)	NA	NA	NA	NA	NA	NA	NA	NA	No	ID=1-42221950-42221966-A,1-42221964-42221973-AAG,1-42221971-42222004-AGGGGG,1-42221996-42222001-G,1-42221999-42222012-GGA,1-42222010-42222022-AGA,1-42222031-42222046-AGG,1-42222031-42222051-AGGAGA,1-42222034-42222037-AGA,1-42222046-42222110-AGA;MOTIFS=AGA,A,AGGGGG,AGGAGA,G,AAG,AGG,GGA;STRUC=<VC4689>	HPRC,HGSVC,1KG-ONT	No	2.387	No	NA,NA	NA	NA
chr1:42222001	14759	INS	87	0.8795	0.4494	3	FOXJ3(0.9977,0.418)	NA	NA	NA	NA	NA	NA	NA	NA	No	ID=1-42221950-42221966-A,1-42221964-42221973-AAG,1-42221971-42222004-AGGGGG,1-42221996-42222001-G,1-42221999-42222012-GGA,1-42222010-42222022-AGA,1-42222031-42222046-AGG,1-42222031-42222051-AGGAGA,1-42222034-42222037-AGA,1-42222046-42222110-AGA;MOTIFS=AGA,A,AGGGGG,AGGAGA,G,AAG,AGG,GGA;STRUC=<VC4689>	HPRC,HGSVC	No	2.387	Yes	NA,NA	NA	NA
chr1:42222001	14760	INS	99	0.8712	0.4501	1	FOXJ3(0.9977,0.418)	NA	NA	NA	NA	NA	NA	NA	NA	No	ID=1-42221950-42221966-A,1-42221964-42221973-AAG,1-42221971-42222004-AGGGGG,1-42221996-42222001-G,1-42221999-42222012-GGA,1-42222010-42222022-AGA,1-42222031-42222046-AGG,1-42222031-42222051-AGGAGA,1-42222034-42222037-AGA,1-42222046-42222110-AGA;MOTIFS=AGA,A,AGGGGG,AGGAGA,G,AAG,AGG,GGA;STRUC=<VC4689>	HPRC,HGSVC	No	2.387	No	NA,NA	NA	NA
chr1:42222001	14761	INS	93	0.8286	0.648	8	FOXJ3(0.9977,0.418)	NA	NA	NA	NA	NA	NA	NA	NA	No	ID=1-42221950-42221966-A,1-42221964-42221973-AAG,1-42221971-42222004-AGGGGG,1-42221996-42222001-G,1-42221999-42222012-GGA,1-42222010-42222022-AGA,1-42222031-42222046-AGG,1-42222031-42222051-AGGAGA,1-42222034-42222037-AGA,1-42222046-42222110-AGA;MOTIFS=AGA,A,AGGGGG,AGGAGA,G,AAG,AGG,GGA;STRUC=<VC4689>	HPRC,HGSVC	No	2.387	No	NA,NA	NA	NA
chr1:42222002	14774	INS	56	0.8155	0.6868	3	FOXJ3(0.9977,0.418)	NA	NA	NA	NA	NA	NA	NA	NA	No	ID=1-42221950-42221966-A,1-42221964-42221973-AAG,1-42221971-42222004-AGGGGG,1-42221996-42222001-G,1-42221999-42222012-GGA,1-42222010-42222022-AGA,1-42222031-42222046-AGG,1-42222031-42222051-AGGAGA,1-42222034-42222037-AGA,1-42222046-42222110-AGA;MOTIFS=AGA,A,AGGGGG,AGGAGA,G,AAG,AGG,GGA;STRUC=<VC4689>	HPRC,HGSVC,1KG-ONT	No	2.387	Yes	NA,NA	NA	NA
chr1:42222007	14775	INS	603	0.8707	0.4831	1	FOXJ3(0.9977,0.418)	NA	NA	NA	NA	NA	NA	NA	NA	No	ID=1-42221950-42221966-A,1-42221964-42221973-AAG,1-42221971-42222004-AGGGGG,1-42221996-42222001-G,1-42221999-42222012-GGA,1-42222010-42222022-AGA,1-42222031-42222046-AGG,1-42222031-42222051-AGGAGA,1-42222034-42222037-AGA,1-42222046-42222110-AGA;MOTIFS=AGA,A,AGGGGG,AGGAGA,G,AAG,AGG,GGA;STRUC=<VC4689>	HGSVC,1KG-ONT	No	2.387	No	NA,NA	NA	NA
chr1:42222008	14776	INS	50	0.8298	0.6126	8	FOXJ3(0.9977,0.418)	NA	NA	NA	NA	NA	NA	NA	NA	No	ID=1-42221950-42221966-A,1-42221964-42221973-AAG,1-42221971-42222004-AGGGGG,1-42221996-42222001-G,1-42221999-42222012-GGA,1-42222010-42222022-AGA,1-42222031-42222046-AGG,1-42222031-42222051-AGGAGA,1-42222034-42222037-AGA,1-42222046-42222110-AGA;MOTIFS=AGA,A,AGGGGG,AGGAGA,G,AAG,AGG,GGA;STRUC=<VC4689>	HPRC,HGSVC,1KG-ONT	No	2.387	Yes	NA,NA	NA	NA
chr1:42222012	14777	INS	73	0.8482	0.6411	1	FOXJ3(0.9977,0.418)	NA	NA	NA	NA	NA	NA	NA	NA	No	ID=1-42221950-42221966-A,1-42221964-42221973-AAG,1-42221971-42222004-AGGGGG,1-42221996-42222001-G,1-42221999-42222012-GGA,1-42222010-42222022-AGA,1-42222031-42222046-AGG,1-42222031-42222051-AGGAGA,1-42222034-42222037-AGA,1-42222046-42222110-AGA;MOTIFS=AGA,A,AGGGGG,AGGAGA,G,AAG,AGG,GGA;STRUC=<VC4689>	HPRC,HGSVC,1KG-ONT	No	2.387	No	NA,NA	NA	NA
chr1:42222016	14778	DEL	54	0.8384	0.5978	1	FOXJ3(0.9977,0.418)	NA	NA	NA	NA	NA	NA	NA	NA	No	ID=1-42221950-42221966-A,1-42221964-42221973-AAG,1-42221971-42222004-AGGGGG,1-42221996-42222001-G,1-42221999-42222012-GGA,1-42222010-42222022-AGA,1-42222031-42222046-AGG,1-42222031-42222051-AGGAGA,1-42222034-42222037-AGA,1-42222046-42222110-AGA;MOTIFS=AGA,A,AGGGGG,AGGAGA,G,AAG,AGG,GGA;STRUC=<VC4689>	NA	Yes	1.853	No	NA,NA	NA	NA
chr1:42222028	14779	INS	51	0.8161	0.6595	13	FOXJ3(0.9977,0.418)	NA	NA	NA	NA	NA	NA	NA	NA	No	ID=1-42221950-42221966-A,1-42221964-42221973-AAG,1-42221971-42222004-AGGGGG,1-42221996-42222001-G,1-42221999-42222012-GGA,1-42222010-42222022-AGA,1-42222031-42222046-AGG,1-42222031-42222051-AGGAGA,1-42222034-42222037-AGA,1-42222046-42222110-AGA;MOTIFS=AGA,A,AGGGGG,AGGAGA,G,AAG,AGG,GGA;STRUC=<VC4689>	HPRC,HGSVC,1KG-ONT	No	2.387	Yes	NA,NA	NA	NA
chr1:42222031	14782	INS	132	0.8248	0.6313	1	FOXJ3(0.9977,0.418)	NA	NA	NA	NA	NA	NA	NA	NA	No	ID=1-42221950-42221966-A,1-42221964-42221973-AAG,1-42221971-42222004-AGGGGG,1-42221996-42222001-G,1-42221999-42222012-GGA,1-42222010-42222022-AGA,1-42222031-42222046-AGG,1-42222031-42222051-AGGAGA,1-42222034-42222037-AGA,1-42222046-42222110-AGA;MOTIFS=AGA,A,AGGGGG,AGGAGA,G,AAG,AGG,GGA;STRUC=<VC4689>	HPRC,HGSVC	No	2.387	No	NA,NA	NA	NA
chr1:42222031	14781	INS	80	0.8085	0.6836	3	FOXJ3(0.9977,0.418)	NA	NA	NA	NA	NA	NA	NA	NA	No	ID=1-42221950-42221966-A,1-42221964-42221973-AAG,1-42221971-42222004-AGGGGG,1-42221996-42222001-G,1-42221999-42222012-GGA,1-42222010-42222022-AGA,1-42222031-42222046-AGG,1-42222031-42222051-AGGAGA,1-42222034-42222037-AGA,1-42222046-42222110-AGA;MOTIFS=AGA,A,AGGGGG,AGGAGA,G,AAG,AGG,GGA;STRUC=<VC4689>	HPRC,HGSVC,1KG-ONT	No	2.387	Yes	NA,NA	NA	NA
chr1:42222031	14780	INS	599	0.8185	0.6564	37	FOXJ3(0.9977,0.418)	NA	NA	NA	NA	NA	NA	NA	NA	No	ID=1-42221950-42221966-A,1-42221964-42221973-AAG,1-42221971-42222004-AGGGGG,1-42221996-42222001-G,1-42221999-42222012-GGA,1-42222010-42222022-AGA,1-42222031-42222046-AGG,1-42222031-42222051-AGGAGA,1-42222034-42222037-AGA,1-42222046-42222110-AGA;MOTIFS=AGA,A,AGGGGG,AGGAGA,G,AAG,AGG,GGA;STRUC=<VC4689>	HGSVC,1KG-ONT	No	2.387	Yes	NA,NA	NA	NA
chr1:42222031	14783	INS	168	0.875	0.477	1	FOXJ3(0.9977,0.418)	NA	NA	NA	NA	NA	NA	NA	NA	No	ID=1-42221950-42221966-A,1-42221964-42221973-AAG,1-42221971-42222004-AGGGGG,1-42221996-42222001-G,1-42221999-42222012-GGA,1-42222010-42222022-AGA,1-42222031-42222046-AGG,1-42222031-42222051-AGGAGA,1-42222034-42222037-AGA,1-42222046-42222110-AGA;MOTIFS=AGA,A,AGGGGG,AGGAGA,G,AAG,AGG,GGA;STRUC=<VC4689>	HPRC,HGSVC	No	2.387	No	NA,NA	NA	NA
chr1:42222031	14784	INS	88	0.8129	0.6775	1	FOXJ3(0.9977,0.418)	NA	NA	NA	NA	NA	NA	NA	NA	No	ID=1-42221950-42221966-A,1-42221964-42221973-AAG,1-42221971-42222004-AGGGGG,1-42221996-42222001-G,1-42221999-42222012-GGA,1-42222010-42222022-AGA,1-42222031-42222046-AGG,1-42222031-42222051-AGGAGA,1-42222034-42222037-AGA,1-42222046-42222110-AGA;MOTIFS=AGA,A,AGGGGG,AGGAGA,G,AAG,AGG,GGA;STRUC=<VC4689>	HPRC,HGSVC	No	2.387	No	NA,NA	NA	NA
chr1:42222032	14785	INS	58	0.9114	0.399	3	FOXJ3(0.9977,0.418)	NA	NA	NA	NA	NA	NA	NA	NA	No	ID=1-42221950-42221966-A,1-42221964-42221973-AAG,1-42221971-42222004-AGGGGG,1-42221996-42222001-G,1-42221999-42222012-GGA,1-42222010-42222022-AGA,1-42222031-42222046-AGG,1-42222031-42222051-AGGAGA,1-42222034-42222037-AGA,1-42222046-42222110-AGA;MOTIFS=AGA,A,AGGGGG,AGGAGA,G,AAG,AGG,GGA;STRUC=<VC4689>	HPRC,HGSVC,1KG-ONT	No	2.387	Yes	NA,NA	NA	NA
chr1:42222034	14789	INS	62	0.8439	0.652	2	FOXJ3(0.9977,0.418)	NA	NA	NA	NA	NA	NA	NA	NA	No	ID=1-42221950-42221966-A,1-42221964-42221973-AAG,1-42221971-42222004-AGGGGG,1-42221996-42222001-G,1-42221999-42222012-GGA,1-42222010-42222022-AGA,1-42222031-42222046-AGG,1-42222031-42222051-AGGAGA,1-42222034-42222037-AGA,1-42222046-42222110-AGA;MOTIFS=AGA,A,AGGGGG,AGGAGA,G,AAG,AGG,GGA;STRUC=<VC4689>	HPRC,HGSVC,1KG-ONT	No	2.387	No	NA,NA	NA	NA
chr1:42222034	14788	INS	319	0.9206	0.3044	2	FOXJ3(0.9977,0.418)	NA	NA	NA	NA	NA	NA	NA	NA	No	ID=1-42221950-42221966-A,1-42221964-42221973-AAG,1-42221971-42222004-AGGGGG,1-42221996-42222001-G,1-42221999-42222012-GGA,1-42222010-42222022-AGA,1-42222031-42222046-AGG,1-42222031-42222051-AGGAGA,1-42222034-42222037-AGA,1-42222046-42222110-AGA;MOTIFS=AGA,A,AGGGGG,AGGAGA,G,AAG,AGG,GGA;STRUC=<VC4689>	HPRC,HGSVC,1KG-ONT	No	2.387	No	NA,NA	NA	NA
chr1:42222034	14787	INS	253	0.8629	0.4952	3	FOXJ3(0.9977,0.418)	NA	NA	NA	NA	NA	NA	NA	NA	No	ID=1-42221950-42221966-A,1-42221964-42221973-AAG,1-42221971-42222004-AGGGGG,1-42221996-42222001-G,1-42221999-42222012-GGA,1-42222010-42222022-AGA,1-42222031-42222046-AGG,1-42222031-42222051-AGGAGA,1-42222034-42222037-AGA,1-42222046-42222110-AGA;MOTIFS=AGA,A,AGGGGG,AGGAGA,G,AAG,AGG,GGA;STRUC=<VC4689>	HPRC,HGSVC,1KG-ONT	No	2.387	No	NA,NA	NA	NA
chr1:42222034	14786	INS	274	0.8392	0.6186	7	FOXJ3(0.9977,0.418)	NA	NA	NA	NA	NA	NA	NA	NA	No	ID=1-42221950-42221966-A,1-42221964-42221973-AAG,1-42221971-42222004-AGGGGG,1-42221996-42222001-G,1-42221999-42222012-GGA,1-42222010-42222022-AGA,1-42222031-42222046-AGG,1-42222031-42222051-AGGAGA,1-42222034-42222037-AGA,1-42222046-42222110-AGA;MOTIFS=AGA,A,AGGGGG,AGGAGA,G,AAG,AGG,GGA;STRUC=<VC4689>	HPRC,HGSVC,1KG-ONT	No	2.387	No	NA,NA	NA	NA
chr1:42222046	14792	INS	381	0.8309	0.6137	3	FOXJ3(0.9977,0.418)	NA	NA	NA	NA	NA	NA	NA	NA	No	ID=1-42221950-42221966-A,1-42221964-42221973-AAG,1-42221971-42222004-AGGGGG,1-42221996-42222001-G,1-42221999-42222012-GGA,1-42222010-42222022-AGA,1-42222031-42222046-AGG,1-42222031-42222051-AGGAGA,1-42222034-42222037-AGA,1-42222046-42222110-AGA;MOTIFS=AGA,A,AGGGGG,AGGAGA,G,AAG,AGG,GGA;STRUC=<VC4689>	HPRC,HGSVC,1KG-ONT	No	2.387	Yes	NA,NA	NA	NA
chr1:42222046	14791	INS	297	0.905	0.5377	3	FOXJ3(0.9977,0.418)	NA	NA	NA	NA	NA	NA	NA	NA	No	ID=1-42221950-42221966-A,1-42221964-42221973-AAG,1-42221971-42222004-AGGGGG,1-42221996-42222001-G,1-42221999-42222012-GGA,1-42222010-42222022-AGA,1-42222031-42222046-AGG,1-42222031-42222051-AGGAGA,1-42222034-42222037-AGA,1-42222046-42222110-AGA;MOTIFS=AGA,A,AGGGGG,AGGAGA,G,AAG,AGG,GGA;STRUC=<VC4689>	HPRC,HGSVC,1KG-ONT	No	2.387	Yes	NA,NA	NA	NA
chr1:42222046	14790	INS	340	0.877	0.4418	1	FOXJ3(0.9977,0.418)	NA	NA	NA	NA	NA	NA	NA	NA	No	ID=1-42221950-42221966-A,1-42221964-42221973-AAG,1-42221971-42222004-AGGGGG,1-42221996-42222001-G,1-42221999-42222012-GGA,1-42222010-42222022-AGA,1-42222031-42222046-AGG,1-42222031-42222051-AGGAGA,1-42222034-42222037-AGA,1-42222046-42222110-AGA;MOTIFS=AGA,A,AGGGGG,AGGAGA,G,AAG,AGG,GGA;STRUC=<VC4689>	HPRC,HGSVC,1KG-ONT	No	2.387	No	NA,NA	NA	NA
chr1:42222049	14794	INS	323	0.9648	0.1345	1	FOXJ3(0.9977,0.418)	NA	NA	NA	NA	NA	NA	NA	NA	No	ID=1-42221950-42221966-A,1-42221964-42221973-AAG,1-42221971-42222004-AGGGGG,1-42221996-42222001-G,1-42221999-42222012-GGA,1-42222010-42222022-AGA,1-42222031-42222046-AGG,1-42222031-42222051-AGGAGA,1-42222034-42222037-AGA,1-42222046-42222110-AGA;MOTIFS=AGA,A,AGGGGG,AGGAGA,G,AAG,AGG,GGA;STRUC=<VC4689>	HPRC,HGSVC,1KG-ONT	No	2.387	No	NA,NA	NA	NA
chr1:42222049	14793	INS	399	0.848	0.5622	10	FOXJ3(0.9977,0.418)	NA	NA	NA	NA	NA	NA	NA	NA	No	ID=1-42221950-42221966-A,1-42221964-42221973-AAG,1-42221971-42222004-AGGGGG,1-42221996-42222001-G,1-42221999-42222012-GGA,1-42222010-42222022-AGA,1-42222031-42222046-AGG,1-42222031-42222051-AGGAGA,1-42222034-42222037-AGA,1-42222046-42222110-AGA;MOTIFS=AGA,A,AGGGGG,AGGAGA,G,AAG,AGG,GGA;STRUC=<VC4689>	HPRC,HGSVC,1KG-ONT	No	2.387	Yes	NA,NA	NA	NA
chr1:42222088	14795	INS	501	0.8199	0.6449	9	FOXJ3(0.9977,0.418)	NA	NA	NA	NA	NA	NA	NA	NA	No	ID=1-42221950-42221966-A,1-42221964-42221973-AAG,1-42221971-42222004-AGGGGG,1-42221996-42222001-G,1-42221999-42222012-GGA,1-42222010-42222022-AGA,1-42222031-42222046-AGG,1-42222031-42222051-AGGAGA,1-42222034-42222037-AGA,1-42222046-42222110-AGA;MOTIFS=AGA,A,AGGGGG,AGGAGA,G,AAG,AGG,GGA;STRUC=<VC4689>	HPRC,HGSVC,1KG-ONT	No	2.387	Yes	NA,NA	NA	NA
chr1:42222091	14796	INS	567	0.8261	0.6398	70	FOXJ3(0.9977,0.418)	NA	NA	NA	NA	NA	NA	NA	NA	No	ID=1-42221950-42221966-A,1-42221964-42221973-AAG,1-42221971-42222004-AGGGGG,1-42221996-42222001-G,1-42221999-42222012-GGA,1-42222010-42222022-AGA,1-42222031-42222046-AGG,1-42222031-42222051-AGGAGA,1-42222034-42222037-AGA,1-42222046-42222110-AGA;MOTIFS=AGA,A,AGGGGG,AGGAGA,G,AAG,AGG,GGA;STRUC=<VC4689>	HPRC,HGSVC,1KG-ONT	No	2.387	Yes	NA,NA	NA	NA
chr1:42222094	14797	INS	537	0.9684	0.1393	42	FOXJ3(0.9977,0.418)	NA	NA	NA	NA	NA	NA	NA	NA	No	ID=1-42221950-42221966-A,1-42221964-42221973-AAG,1-42221971-42222004-AGGGGG,1-42221996-42222001-G,1-42221999-42222012-GGA,1-42222010-42222022-AGA,1-42222031-42222046-AGG,1-42222031-42222051-AGGAGA,1-42222034-42222037-AGA,1-42222046-42222110-AGA;MOTIFS=AGA,A,AGGGGG,AGGAGA,G,AAG,AGG,GGA;STRUC=<VC4689>	HPRC,HGSVC,1KG-ONT	No	2.387	Yes	NA,NA	NA	NA
chr1:42222097	14798	INS	393	0.8227	0.6513	1	FOXJ3(0.9977,0.418)	NA	NA	NA	NA	NA	NA	NA	NA	No	ID=1-42221950-42221966-A,1-42221964-42221973-AAG,1-42221971-42222004-AGGGGG,1-42221996-42222001-G,1-42221999-42222012-GGA,1-42222010-42222022-AGA,1-42222031-42222046-AGG,1-42222031-42222051-AGGAGA,1-42222034-42222037-AGA,1-42222046-42222110-AGA;MOTIFS=AGA,A,AGGGGG,AGGAGA,G,AAG,AGG,GGA;STRUC=<VC4689>	HPRC,HGSVC,1KG-ONT	No	2.387	No	NA,NA	NA	NA
chr1:42239325	14799	INS	53	0.8731	0.463	48	FOXJ3(0.9977,0.418)	NA	NA	NA	NA	NA	NA	NA	NA	No	NA	HPRC,HGSVC,1KG-ONT	Yes	7.416	Yes	NA,NA	NA	NA
chr1:42277506	14800	DEL	315	0.9956	0.008	931	FOXJ3(0.9977,0.418)	NA	NA	NA	NA	NA	NA	NA	NA	No	ID=1-42277362-42277376-A,1-42277796-42277827-A;MOTIFS=A;STRUC=<VC4693>	HPRC,HGSVC,1KG-ONT	Yes	0.032	Yes	NA,NA	NA	NA
chr1:42302951	14801	INS	320	0.9664	0.1372	49	FOXJ3(0.9977,0.418)	NA	NA	NA	NA	NA	NA	NA	NA	No	NA	HPRC,HGSVC,1KG-ONT	Yes	2.17	Yes	NA,NA	NA	NA
chr1:42324045	14802	DEL	90	0.8542	0.5515	1	FOXJ3(0.9977,0.418)	NA	NA	NA	NA	NA	NA	NA	NA	No	ID=1-42324013-42324022-AT,1-42324023-42324033-TA,1-42324188-42324197-AT,1-42324198-42324208-TA,1-42324209-42324219-TA,1-42324273-42324282-TA,1-42324295-42324305-TA;MOTIFS=TA,AT;STRUC=<VC4696>	HPRC	Yes	3.457	No	NA,NA	NA	NA
chr1:42324060	14803	DEL	101	0.8442	0.5841	8	FOXJ3(0.9977,0.418)	NA	NA	NA	NA	NA	NA	NA	NA	No	ID=1-42324013-42324022-AT,1-42324023-42324033-TA,1-42324188-42324197-AT,1-42324198-42324208-TA,1-42324209-42324219-TA,1-42324273-42324282-TA,1-42324295-42324305-TA;MOTIFS=TA,AT;STRUC=<VC4696>	HPRC	Yes	3.873	No	NA,NA	NA	NA
chr1:42324078	14804	INS	55	0.845	0.5868	123	FOXJ3(0.9977,0.418)	NA	NA	NA	NA	NA	NA	NA	NA	No	ID=1-42324013-42324022-AT,1-42324023-42324033-TA,1-42324188-42324197-AT,1-42324198-42324208-TA,1-42324209-42324219-TA,1-42324273-42324282-TA,1-42324295-42324305-TA;MOTIFS=TA,AT;STRUC=<VC4696>	HPRC,HGSVC,1KG-ONT	No	2.17	Yes	NA,NA	NA	NA
chr1:42324079	14805	INS	59	0.8461	0.5477	24	FOXJ3(0.9977,0.418)	NA	NA	NA	NA	NA	NA	NA	NA	No	ID=1-42324013-42324022-AT,1-42324023-42324033-TA,1-42324188-42324197-AT,1-42324198-42324208-TA,1-42324209-42324219-TA,1-42324273-42324282-TA,1-42324295-42324305-TA;MOTIFS=TA,AT;STRUC=<VC4696>	HPRC,HGSVC,1KG-ONT	No	2.17	Yes	NA,NA	NA	NA
chr1:42324091	14814	INS	127	0.8611	0.5207	227	FOXJ3(0.9977,0.418)	NA	NA	NA	NA	NA	NA	NA	NA	No	ID=1-42324013-42324022-AT,1-42324023-42324033-TA,1-42324188-42324197-AT,1-42324198-42324208-TA,1-42324209-42324219-TA,1-42324273-42324282-TA,1-42324295-42324305-TA;MOTIFS=TA,AT;STRUC=<VC4696>	HPRC,HGSVC	No	2.17	Yes	NA,NA	NA	NA
chr1:42324091	14806	INS	72	0.8922	0.3748	5	FOXJ3(0.9977,0.418)	NA	NA	NA	NA	NA	NA	NA	NA	No	ID=1-42324013-42324022-AT,1-42324023-42324033-TA,1-42324188-42324197-AT,1-42324198-42324208-TA,1-42324209-42324219-TA,1-42324273-42324282-TA,1-42324295-42324305-TA;MOTIFS=TA,AT;STRUC=<VC4696>	HPRC,HGSVC,1KG-ONT	No	2.17	Yes	NA,NA	NA	NA
chr1:42324091	14807	INS	166	0.8732	0.5003	26	FOXJ3(0.9977,0.418)	NA	NA	NA	NA	NA	NA	NA	NA	No	ID=1-42324013-42324022-AT,1-42324023-42324033-TA,1-42324188-42324197-AT,1-42324198-42324208-TA,1-42324209-42324219-TA,1-42324273-42324282-TA,1-42324295-42324305-TA;MOTIFS=TA,AT;STRUC=<VC4696>	HPRC,HGSVC	No	2.17	Yes	NA,NA	NA	NA
chr1:42324091	14808	INS	151	0.8798	0.4345	43	FOXJ3(0.9977,0.418)	NA	NA	NA	NA	NA	NA	NA	NA	No	ID=1-42324013-42324022-AT,1-42324023-42324033-TA,1-42324188-42324197-AT,1-42324198-42324208-TA,1-42324209-42324219-TA,1-42324273-42324282-TA,1-42324295-42324305-TA;MOTIFS=TA,AT;STRUC=<VC4696>	HPRC,HGSVC	No	2.17	Yes	NA,NA	NA	NA
chr1:42324091	14809	INS	83	0.8877	0.4003	2	FOXJ3(0.9977,0.418)	NA	NA	NA	NA	NA	NA	NA	NA	No	ID=1-42324013-42324022-AT,1-42324023-42324033-TA,1-42324188-42324197-AT,1-42324198-42324208-TA,1-42324209-42324219-TA,1-42324273-42324282-TA,1-42324295-42324305-TA;MOTIFS=TA,AT;STRUC=<VC4696>	HPRC,HGSVC	No	2.17	Yes	NA,NA	NA	NA
chr1:42324091	14810	INS	94	0.8561	0.5456	646	FOXJ3(0.9977,0.418)	NA	NA	NA	NA	NA	NA	NA	NA	No	ID=1-42324013-42324022-AT,1-42324023-42324033-TA,1-42324188-42324197-AT,1-42324198-42324208-TA,1-42324209-42324219-TA,1-42324273-42324282-TA,1-42324295-42324305-TA;MOTIFS=TA,AT;STRUC=<VC4696>	HPRC,HGSVC	No	2.17	Yes	NA,NA	NA	NA
chr1:42324091	14811	INS	118	0.857	0.528	24	FOXJ3(0.9977,0.418)	NA	NA	NA	NA	NA	NA	NA	NA	No	ID=1-42324013-42324022-AT,1-42324023-42324033-TA,1-42324188-42324197-AT,1-42324198-42324208-TA,1-42324209-42324219-TA,1-42324273-42324282-TA,1-42324295-42324305-TA;MOTIFS=TA,AT;STRUC=<VC4696>	HPRC,HGSVC	No	2.17	Yes	NA,NA	NA	NA
chr1:42324091	14812	INS	142	0.8494	0.5735	33	FOXJ3(0.9977,0.418)	NA	NA	NA	NA	NA	NA	NA	NA	No	ID=1-42324013-42324022-AT,1-42324023-42324033-TA,1-42324188-42324197-AT,1-42324198-42324208-TA,1-42324209-42324219-TA,1-42324273-42324282-TA,1-42324295-42324305-TA;MOTIFS=TA,AT;STRUC=<VC4696>	HPRC,HGSVC	No	2.17	Yes	NA,NA	NA	NA
chr1:42324091	14819	INS	59	0.8343	0.6428	26	FOXJ3(0.9977,0.418)	NA	NA	NA	NA	NA	NA	NA	NA	No	ID=1-42324013-42324022-AT,1-42324023-42324033-TA,1-42324188-42324197-AT,1-42324198-42324208-TA,1-42324209-42324219-TA,1-42324273-42324282-TA,1-42324295-42324305-TA;MOTIFS=TA,AT;STRUC=<VC4696>	HPRC,HGSVC,1KG-ONT	No	2.17	Yes	NA,NA	NA	NA
chr1:42324091	14818	INS	55	0.8633	0.5568	2	FOXJ3(0.9977,0.418)	NA	NA	NA	NA	NA	NA	NA	NA	No	ID=1-42324013-42324022-AT,1-42324023-42324033-TA,1-42324188-42324197-AT,1-42324198-42324208-TA,1-42324209-42324219-TA,1-42324273-42324282-TA,1-42324295-42324305-TA;MOTIFS=TA,AT;STRUC=<VC4696>	HPRC,HGSVC,1KG-ONT	No	2.17	No	NA,NA	NA	NA
chr1:42324091	14817	INS	162	0.822	0.649	10	FOXJ3(0.9977,0.418)	NA	NA	NA	NA	NA	NA	NA	NA	No	ID=1-42324013-42324022-AT,1-42324023-42324033-TA,1-42324188-42324197-AT,1-42324198-42324208-TA,1-42324209-42324219-TA,1-42324273-42324282-TA,1-42324295-42324305-TA;MOTIFS=TA,AT;STRUC=<VC4696>	HPRC,HGSVC	No	2.17	Yes	NA,NA	NA	NA
chr1:42324091	14816	INS	193	0.8397	0.5951	6	FOXJ3(0.9977,0.418)	NA	NA	NA	NA	NA	NA	NA	NA	No	ID=1-42324013-42324022-AT,1-42324023-42324033-TA,1-42324188-42324197-AT,1-42324198-42324208-TA,1-42324209-42324219-TA,1-42324273-42324282-TA,1-42324295-42324305-TA;MOTIFS=TA,AT;STRUC=<VC4696>	HPRC,HGSVC	No	2.17	Yes	NA,NA	NA	NA
chr1:42324091	14815	INS	151	0.9175	0.3059	43	FOXJ3(0.9977,0.418)	NA	NA	NA	NA	NA	NA	NA	NA	No	ID=1-42324013-42324022-AT,1-42324023-42324033-TA,1-42324188-42324197-AT,1-42324198-42324208-TA,1-42324209-42324219-TA,1-42324273-42324282-TA,1-42324295-42324305-TA;MOTIFS=TA,AT;STRUC=<VC4696>	HPRC,HGSVC	No	2.17	Yes	NA,NA	NA	NA
chr1:42324091	14813	INS	188	0.8798	0.4331	8	FOXJ3(0.9977,0.418)	NA	NA	NA	NA	NA	NA	NA	NA	No	ID=1-42324013-42324022-AT,1-42324023-42324033-TA,1-42324188-42324197-AT,1-42324198-42324208-TA,1-42324209-42324219-TA,1-42324273-42324282-TA,1-42324295-42324305-TA;MOTIFS=TA,AT;STRUC=<VC4696>	HPRC,HGSVC	No	2.17	Yes	NA,NA	NA	NA
chr1:42324096	14820	INS	96	0.876	0.4455	18	FOXJ3(0.9977,0.418)	NA	NA	NA	NA	NA	NA	NA	NA	No	ID=1-42324013-42324022-AT,1-42324023-42324033-TA,1-42324188-42324197-AT,1-42324198-42324208-TA,1-42324209-42324219-TA,1-42324273-42324282-TA,1-42324295-42324305-TA;MOTIFS=TA,AT;STRUC=<VC4696>	HPRC,HGSVC	No	2.17	No	NA,NA	NA	NA
chr1:42324103	14822	INS	160	0.8555	0.538	2	FOXJ3(0.9977,0.418)	NA	NA	NA	NA	NA	NA	NA	NA	No	ID=1-42324013-42324022-AT,1-42324023-42324033-TA,1-42324188-42324197-AT,1-42324198-42324208-TA,1-42324209-42324219-TA,1-42324273-42324282-TA,1-42324295-42324305-TA;MOTIFS=TA,AT;STRUC=<VC4696>	HPRC,HGSVC	No	2.17	No	NA,NA	NA	NA
chr1:42324103	14823	INS	195	0.845	0.5871	23	FOXJ3(0.9977,0.418)	NA	NA	NA	NA	NA	NA	NA	NA	No	ID=1-42324013-42324022-AT,1-42324023-42324033-TA,1-42324188-42324197-AT,1-42324198-42324208-TA,1-42324209-42324219-TA,1-42324273-42324282-TA,1-42324295-42324305-TA;MOTIFS=TA,AT;STRUC=<VC4696>	HPRC,HGSVC	No	2.17	Yes	NA,NA	NA	NA
chr1:42324103	14821	INS	127	0.8745	0.4764	14	FOXJ3(0.9977,0.418)	NA	NA	NA	NA	NA	NA	NA	NA	No	ID=1-42324013-42324022-AT,1-42324023-42324033-TA,1-42324188-42324197-AT,1-42324198-42324208-TA,1-42324209-42324219-TA,1-42324273-42324282-TA,1-42324295-42324305-TA;MOTIFS=TA,AT;STRUC=<VC4696>	HPRC,HGSVC	No	2.17	Yes	NA,NA	NA	NA
chr1:42324125	14829	INS	238	0.9653	0.1627	1	FOXJ3(0.9977,0.418)	NA	NA	NA	NA	NA	NA	NA	NA	No	ID=1-42324013-42324022-AT,1-42324023-42324033-TA,1-42324188-42324197-AT,1-42324198-42324208-TA,1-42324209-42324219-TA,1-42324273-42324282-TA,1-42324295-42324305-TA;MOTIFS=TA,AT;STRUC=<VC4696>	HPRC,HGSVC	No	2.17	No	NA,NA	NA	NA
chr1:42324125	14830	INS	118	0.8243	0.6314	38	FOXJ3(0.9977,0.418)	NA	NA	NA	NA	NA	NA	NA	NA	No	ID=1-42324013-42324022-AT,1-42324023-42324033-TA,1-42324188-42324197-AT,1-42324198-42324208-TA,1-42324209-42324219-TA,1-42324273-42324282-TA,1-42324295-42324305-TA;MOTIFS=TA,AT;STRUC=<VC4696>	HPRC,HGSVC	No	2.17	Yes	NA,NA	NA	NA
chr1:42324125	14827	INS	179	0.8352	0.6156	56	FOXJ3(0.9977,0.418)	NA	NA	NA	NA	NA	NA	NA	NA	No	ID=1-42324013-42324022-AT,1-42324023-42324033-TA,1-42324188-42324197-AT,1-42324198-42324208-TA,1-42324209-42324219-TA,1-42324273-42324282-TA,1-42324295-42324305-TA;MOTIFS=TA,AT;STRUC=<VC4696>	HPRC,HGSVC	No	2.17	Yes	NA,NA	NA	NA
chr1:42324125	14828	INS	96	0.9086	0.334	42	FOXJ3(0.9977,0.418)	NA	NA	NA	NA	NA	NA	NA	NA	No	ID=1-42324013-42324022-AT,1-42324023-42324033-TA,1-42324188-42324197-AT,1-42324198-42324208-TA,1-42324209-42324219-TA,1-42324273-42324282-TA,1-42324295-42324305-TA;MOTIFS=TA,AT;STRUC=<VC4696>	HPRC,HGSVC	No	2.17	Yes	NA,NA	NA	NA
chr1:42324125	14826	INS	225	0.8905	0.4342	2	FOXJ3(0.9977,0.418)	NA	NA	NA	NA	NA	NA	NA	NA	No	ID=1-42324013-42324022-AT,1-42324023-42324033-TA,1-42324188-42324197-AT,1-42324198-42324208-TA,1-42324209-42324219-TA,1-42324273-42324282-TA,1-42324295-42324305-TA;MOTIFS=TA,AT;STRUC=<VC4696>	HPRC,HGSVC	No	2.17	No	NA,NA	NA	NA
chr1:42324125	14825	INS	201	0.8308	0.6185	34	FOXJ3(0.9977,0.418)	NA	NA	NA	NA	NA	NA	NA	NA	No	ID=1-42324013-42324022-AT,1-42324023-42324033-TA,1-42324188-42324197-AT,1-42324198-42324208-TA,1-42324209-42324219-TA,1-42324273-42324282-TA,1-42324295-42324305-TA;MOTIFS=TA,AT;STRUC=<VC4696>	HPRC,HGSVC	No	2.17	Yes	NA,NA	NA	NA
chr1:42324125	14831	INS	61	0.9028	0.3623	6	FOXJ3(0.9977,0.418)	NA	NA	NA	NA	NA	NA	NA	NA	No	ID=1-42324013-42324022-AT,1-42324023-42324033-TA,1-42324188-42324197-AT,1-42324198-42324208-TA,1-42324209-42324219-TA,1-42324273-42324282-TA,1-42324295-42324305-TA;MOTIFS=TA,AT;STRUC=<VC4696>	HPRC,HGSVC,1KG-ONT	No	2.17	No	NA,NA	NA	NA
chr1:42324125	14824	INS	155	0.8809	0.4482	369	FOXJ3(0.9977,0.418)	NA	NA	NA	NA	NA	NA	NA	NA	No	ID=1-42324013-42324022-AT,1-42324023-42324033-TA,1-42324188-42324197-AT,1-42324198-42324208-TA,1-42324209-42324219-TA,1-42324273-42324282-TA,1-42324295-42324305-TA;MOTIFS=TA,AT;STRUC=<VC4696>	HPRC,HGSVC	No	2.17	Yes	NA,NA	NA	NA
chr1:42324130	14832	INS	96	0.8907	0.3893	1	FOXJ3(0.9977,0.418)	NA	NA	NA	NA	NA	NA	NA	NA	No	ID=1-42324013-42324022-AT,1-42324023-42324033-TA,1-42324188-42324197-AT,1-42324198-42324208-TA,1-42324209-42324219-TA,1-42324273-42324282-TA,1-42324295-42324305-TA;MOTIFS=TA,AT;STRUC=<VC4696>	HPRC,HGSVC	No	2.17	No	NA,NA	NA	NA
chr1:42384503	14834	INS	66	0.8398	0.5639	1	RIMKLA(0.13918,0.759)	NA	NA	NA	NA	NA	NA	NA	NA	No	NA	NA	Yes	0.745	No	NA,NA	NA	NA
chr1:42386900	14835	DEL	166	0.8775	0.4777	1	RIMKLA(0.13918,0.759)	NA	NA	NA	NA	NA	NA	NA	NA	No	ID=1-42386880-42386916-AAAT;MOTIFS=AAAT;STRUC=<TR70450>	NA	No	1.536	No	NA,NA	NA	NA
chr1:42428095	14836	INS	55	0.7977	0.6931	1	NA	NA	NA	NA	NA	NA	NA	NA	NA	No	ID=1-42428049-42428058-A,1-42428059-42428069-A,1-42428068-42428079-AT,1-42428095-42428135-AT;MOTIFS=AT,A;STRUC=<VC4707>	HPRC,1KG-ONT	Yes	0.44	No	NA,NA	NA	NA
chr1:42428115	14837	INS	56	0.8501	0.562	2	NA	NA	NA	NA	NA	NA	NA	NA	NA	No	ID=1-42428049-42428058-A,1-42428059-42428069-A,1-42428068-42428079-AT,1-42428095-42428135-AT;MOTIFS=AT,A;STRUC=<VC4707>	HPRC,1KG-ONT	Yes	0.44	Yes	NA,NA	NA	NA
chr1:42428115	14839	INS	64	0.8653	0.5098	4	NA	NA	NA	NA	NA	NA	NA	NA	NA	No	ID=1-42428049-42428058-A,1-42428059-42428069-A,1-42428068-42428079-AT,1-42428095-42428135-AT;MOTIFS=AT,A;STRUC=<VC4707>	HPRC,1KG-ONT	Yes	0.44	No	NA,NA	NA	NA
chr1:42428115	14838	INS	60	0.9157	0.3324	20	NA	NA	NA	NA	NA	NA	NA	NA	NA	No	ID=1-42428049-42428058-A,1-42428059-42428069-A,1-42428068-42428079-AT,1-42428095-42428135-AT;MOTIFS=AT,A;STRUC=<VC4707>	HPRC,1KG-ONT	Yes	0.44	Yes	NA,NA	NA	NA
chr1:42440488	14840	INS	58	0.8594	0.4963	2	NA	NA	NA	NA	NA	NA	NA	NA	NA	No	NA	HPRC,1KG-ONT	Yes	2.941	Yes	NA,NA	NA	NA
chr1:42452987	14841	INS	317	0.9533	0.1823	40	NA	NA	NA	NA	NA	NA	NA	NA	NA	No	NA	HPRC,HGSVC	Yes	0.745	Yes	NA,NA	NA	NA
chr1:42461718	14842	INS	200	0.8164	0.6795	2	PPCS(6.3481e-05,1.064)	NA	NA	NA	NA	NA	NA	NA	NA	No	NA	NA	No	0.046	Yes	NA,NA	NA	NA
chr1:42480382	14843	INS	907	0.8734	0.497	3	NA	NA	NA	NA	NA	NA	NA	NA	NA	No	NA	NA	No	5.077	No	NA,NA	NA	NA
chr1:42482568	14844	INS	321	0.8738	0.4784	91	NA	NA	NA	NA	NA	NA	NA	NA	NA	No	NA	HPRC,HGSVC,1KG-ONT	Yes	10.84	Yes	NA,NA	NA	NA
chr1:42506344	14845	INS	351	0.8796	0.4515	2	NA	NA	NA	NA	NA	NA	NA	NA	NA	No	NA	NA	Yes	9.353	Yes	NA,NA	NA	NA
chr1:42535699	14858	INS	325	0.9411	0.2339	3	NA	NA	NA	NA	NA	NA	NA	NA	NA	No	ID=1-42535696-42535709-TA,1-42535709-42535719-TA;MOTIFS=TA;STRUC=<VC4717>	HPRC,HGSVC,1KG-ONT	No	2.413	No	NA,NA	NA	NA
chr1:42535699	14857	INS	242	0.9078	0.3264	78	NA	NA	NA	NA	NA	NA	NA	NA	NA	No	ID=1-42535696-42535709-TA,1-42535709-42535719-TA;MOTIFS=TA;STRUC=<VC4717>	HPRC,HGSVC,1KG-ONT	No	2.413	Yes	NA,NA	NA	NA
chr1:42535699	14856	INS	229	0.8406	0.6031	6	NA	NA	NA	NA	NA	NA	NA	NA	NA	No	ID=1-42535696-42535709-TA,1-42535709-42535719-TA;MOTIFS=TA;STRUC=<VC4717>	HPRC,HGSVC,1KG-ONT	No	2.413	No	NA,NA	NA	NA
chr1:42535699	14855	INS	265	0.8336	0.6105	7	NA	NA	NA	NA	NA	NA	NA	NA	NA	No	ID=1-42535696-42535709-TA,1-42535709-42535719-TA;MOTIFS=TA;STRUC=<VC4717>	HPRC,HGSVC,1KG-ONT	No	2.413	Yes	NA,NA	NA	NA
chr1:42535699	14854	INS	306	0.9007	0.3861	28	NA	NA	NA	NA	NA	NA	NA	NA	NA	No	ID=1-42535696-42535709-TA,1-42535709-42535719-TA;MOTIFS=TA;STRUC=<VC4717>	HPRC,HGSVC,1KG-ONT	No	2.413	Yes	NA,NA	NA	NA
chr1:42535699	14853	INS	369	0.8339	0.617	2	NA	NA	NA	NA	NA	NA	NA	NA	NA	No	ID=1-42535696-42535709-TA,1-42535709-42535719-TA;MOTIFS=TA;STRUC=<VC4717>	HPRC,HGSVC	No	2.413	No	NA,NA	NA	NA
chr1:42535699	14852	INS	88	0.874	0.5096	18	NA	NA	NA	NA	NA	NA	NA	NA	NA	No	ID=1-42535696-42535709-TA,1-42535709-42535719-TA;MOTIFS=TA;STRUC=<VC4717>	HPRC,HGSVC	No	2.413	Yes	NA,NA	NA	NA
chr1:42535699	14851	INS	66	0.8898	0.4776	145	NA	NA	NA	NA	NA	NA	NA	NA	NA	No	ID=1-42535696-42535709-TA,1-42535709-42535719-TA;MOTIFS=TA;STRUC=<VC4717>	HPRC,HGSVC	No	2.413	Yes	NA,NA	NA	NA
chr1:42535699	14850	INS	123	0.8547	0.5281	8	NA	NA	NA	NA	NA	NA	NA	NA	NA	No	ID=1-42535696-42535709-TA,1-42535709-42535719-TA;MOTIFS=TA;STRUC=<VC4717>	HPRC,HGSVC,1KG-ONT	No	2.413	Yes	NA,NA	NA	NA
chr1:42535699	14849	INS	110	0.9206	0.3048	50	NA	NA	NA	NA	NA	NA	NA	NA	NA	No	ID=1-42535696-42535709-TA,1-42535709-42535719-TA;MOTIFS=TA;STRUC=<VC4717>	HPRC,HGSVC,1KG-ONT	No	2.413	Yes	NA,NA	NA	NA
chr1:42535699	14847	INS	165	0.889	0.5104	28	NA	NA	NA	NA	NA	NA	NA	NA	NA	No	ID=1-42535696-42535709-TA,1-42535709-42535719-TA;MOTIFS=TA;STRUC=<VC4717>	HPRC,HGSVC,1KG-ONT	No	2.413	Yes	NA,NA	NA	NA
chr1:42535699	14848	INS	187	0.8518	0.576	12	NA	NA	NA	NA	NA	NA	NA	NA	NA	No	ID=1-42535696-42535709-TA,1-42535709-42535719-TA;MOTIFS=TA;STRUC=<VC4717>	HPRC,HGSVC,1KG-ONT	No	2.413	Yes	NA,NA	NA	NA
chr1:42535699	14846	INS	143	0.8801	0.4917	273	NA	NA	NA	NA	NA	NA	NA	NA	NA	No	ID=1-42535696-42535709-TA,1-42535709-42535719-TA;MOTIFS=TA;STRUC=<VC4717>	HPRC,HGSVC,1KG-ONT	No	2.413	Yes	NA,NA	NA	NA
chr1:42535700	14859	INS	51	0.9112	0.3368	173	NA	NA	NA	NA	NA	NA	NA	NA	NA	No	ID=1-42535696-42535709-TA,1-42535709-42535719-TA;MOTIFS=TA;STRUC=<VC4717>	HPRC,HGSVC	No	2.413	Yes	NA,NA	NA	NA
chr1:42535701	14860	INS	137	0.9312	0.2728	6	NA	NA	NA	NA	NA	NA	NA	NA	NA	No	ID=1-42535696-42535709-TA,1-42535709-42535719-TA;MOTIFS=TA;STRUC=<VC4717>	HPRC,HGSVC,1KG-ONT	No	2.413	Yes	NA,NA	NA	NA
chr1:42535701	14861	INS	130	0.9675	0.1428	77	NA	NA	NA	NA	NA	NA	NA	NA	NA	No	ID=1-42535696-42535709-TA,1-42535709-42535719-TA;MOTIFS=TA;STRUC=<VC4717>	HPRC,HGSVC,1KG-ONT	No	2.413	Yes	NA,NA	NA	NA
chr1:42535701	14862	INS	152	0.8629	0.499	20	NA	NA	NA	NA	NA	NA	NA	NA	NA	No	ID=1-42535696-42535709-TA,1-42535709-42535719-TA;MOTIFS=TA;STRUC=<VC4717>	HPRC,HGSVC,1KG-ONT	No	2.413	Yes	NA,NA	NA	NA
chr1:42535710	14863	INS	132	0.9368	0.2731	292	NA	NA	NA	NA	NA	NA	NA	NA	NA	No	ID=1-42535696-42535709-TA,1-42535709-42535719-TA;MOTIFS=TA;STRUC=<VC4717>	HPRC,HGSVC,1KG-ONT	No	2.413	Yes	NA,NA	NA	NA
chr1:42535718	14864	INS	70	0.8276	0.6128	11	NA	NA	NA	NA	NA	NA	NA	NA	NA	No	ID=1-42535696-42535709-TA,1-42535709-42535719-TA;MOTIFS=TA;STRUC=<VC4717>	HPRC,HGSVC	No	2.413	Yes	NA,NA	NA	NA
chr1:42542529	14865	DEL	323	0.9779	0.0839	201	NA	NA	NA	NA	NA	NA	NA	NA	NA	No	ID=1-42542539-42542561-T,1-42542717-42542726-T;MOTIFS=T;STRUC=<VC4719>	HPRC,HGSVC,1KG-ONT	No	1.766	Yes	NA,NA	NA	NA
chr1:42546393	14866	INS	59	0.8571	0.5463	12	NA	NA	NA	NA	NA	NA	NA	NA	NA	No	ID=1-42546245-42546254-GTG,1-42546385-42546400-A,1-42546399-42546442-AT,1-42546458-42546470-AT;MOTIFS=AT,GTG,A;STRUC=<VC4721>	HPRC,HGSVC	Yes	0.745	Yes	NA,NA	NA	NA
chr1:42546393	14867	INS	85	0.8088	0.6897	25	NA	NA	NA	NA	NA	NA	NA	NA	NA	No	ID=1-42546245-42546254-GTG,1-42546385-42546400-A,1-42546399-42546442-AT,1-42546458-42546470-AT;MOTIFS=AT,GTG,A;STRUC=<VC4721>	HPRC,HGSVC,1KG-ONT	Yes	0.745	Yes	NA,NA	NA	NA
chr1:42546393	14868	INS	111	0.9323	0.5274	75	NA	NA	NA	NA	NA	NA	NA	NA	NA	No	ID=1-42546245-42546254-GTG,1-42546385-42546400-A,1-42546399-42546442-AT,1-42546458-42546470-AT;MOTIFS=AT,GTG,A;STRUC=<VC4721>	HPRC,HGSVC,1KG-ONT	Yes	0.745	Yes	NA,NA	NA	NA
chr1:42546393	14869	INS	137	0.8235	0.6346	22	NA	NA	NA	NA	NA	NA	NA	NA	NA	No	ID=1-42546245-42546254-GTG,1-42546385-42546400-A,1-42546399-42546442-AT,1-42546458-42546470-AT;MOTIFS=AT,GTG,A;STRUC=<VC4721>	HPRC,HGSVC	Yes	0.745	Yes	NA,NA	NA	NA
chr1:42546393	14870	INS	163	0.8586	0.5038	17	NA	NA	NA	NA	NA	NA	NA	NA	NA	No	ID=1-42546245-42546254-GTG,1-42546385-42546400-A,1-42546399-42546442-AT,1-42546458-42546470-AT;MOTIFS=AT,GTG,A;STRUC=<VC4721>	HPRC,HGSVC	Yes	0.745	Yes	NA,NA	NA	NA
chr1:42546393	14871	INS	189	0.9368	0.239	4	NA	NA	NA	NA	NA	NA	NA	NA	NA	No	ID=1-42546245-42546254-GTG,1-42546385-42546400-A,1-42546399-42546442-AT,1-42546458-42546470-AT;MOTIFS=AT,GTG,A;STRUC=<VC4721>	HPRC,HGSVC	Yes	0.745	No	NA,NA	NA	NA
chr1:42546395	14872	INS	65	0.8947	0.3752	44	NA	NA	NA	NA	NA	NA	NA	NA	NA	No	ID=1-42546245-42546254-GTG,1-42546385-42546400-A,1-42546399-42546442-AT,1-42546458-42546470-AT;MOTIFS=AT,GTG,A;STRUC=<VC4721>	HPRC,HGSVC,1KG-ONT	Yes	0.745	Yes	NA,NA	NA	NA
chr1:42557636	14873	INS	64	0.8909	0.4026	3	NA	NA	NA	NA	NA	NA	NA	NA	NA	No	NA	NA	Yes	6.81	No	NA,NA	NA	NA
chr1:42574338	14874	INS	74	0.8328	0.606	1	NA	NA	NA	NA	NA	NA	NA	NA	NA	No	NA	NA	No	4.08	No	NA,NA	NA	NA
chr1:42606232	14875	DEL	5489	0.855	0.5814	1	NA	NA	NA	NA	NA	NA	NA	NA	NA	No	ID=1-42606276-42606291-TTTA;MOTIFS=TTTA;STRUC=<TR70812>,ID=1-42607257-42607266-AAT;MOTIFS=AAT;STRUC=<TR70813>,ID=1-42607555-42607573-A;MOTIFS=A;STRUC=<TR70814>,ID=1-42607655-42607666-A;MOTIFS=A;STRUC=(A)n,ID=1-42608269-42608278-AG;MOTIFS=AG;STRUC=<TR70815>,ID=1-42608544-42608553-A;MOTIFS=A;STRUC=<TR70816>,ID=1-42608716-42608740-A;MOTIFS=A;STRUC=<TR70817>,ID=1-42609179-42609191-CTC;MOTIFS=CTC;STRUC=<TR70818>,ID=1-42609693-42609704-GTG;MOTIFS=GTG;STRUC=<TR70819>,ID=1-42610417-42610442-TTTTG;MOTIFS=TTTTG;STRUC=<TR70820>,ID=1-42610571-42610580-CAC;MOTIFS=CAC;STRUC=<TR70821>,ID=1-42610884-42610900-T;MOTIFS=T;STRUC=<TR70822>,ID=1-42611553-42611573-ATAC;MOTIFS=ATAC;STRUC=<TR70823>,ID=1-42611639-42611648-T;MOTIFS=T;STRUC=<TR70824>,ID=1-42611676-42611685-A;MOTIFS=A;STRUC=<TR70825>	NA	Yes	6.751	No	NA,NA	NA	NA
chr1:42608028	14876	DEL	83	0.9089	0.3415	10	NA	NA	NA	NA	NA	NA	NA	NA	NA	No	NA	HPRC	No	0.916	Yes	NA,NA	NA	NA
chr1:42621793	14877	INS	136	0.8368	0.5995	8	NA	NA	NA	NA	NA	NA	NA	NA	NA	No	NA	NA	Yes	0.44	Yes	NA,NA	NA	NA
chr1:42715098	14878	INS	330	0.9004	0.3522	90	NA	NA	NA	NA	NA	NA	NA	NA	NA	No	NA	HPRC,HGSVC,1KG-ONT	Yes	5.186	Yes	NA,NA	NA	NA
chr1:42716661	14879	INS	318	0.9415	0.2309	1	NA	NA	NA	NA	NA	NA	NA	NA	NA	No	NA	NA	Yes	5.186	No	NA,NA	NA	NA
chr1:42721625	14881	INS	359	0.8559	0.5807	3	NA	NA	NA	NA	NA	NA	NA	NA	NA	No	NA	NA	Yes	0.692	Yes	NA,NA	NA	NA
chr1:42721625	14880	INS	332	0.9392	0.2577	1	NA	NA	NA	NA	NA	NA	NA	NA	NA	No	NA	NA	Yes	0.692	Yes	NA,NA	NA	NA
chr1:42722651	14882	INS	135	0.8482	0.5763	707	NA	NA	NA	NA	NA	NA	NA	NA	NA	No	NA	HPRC,HGSVC,1KG-ONT	Yes	0.692	Yes	NA,NA	NA	NA
chr1:42722750	14883	INS	128	0.9218	0.2836	1	NA	NA	NA	NA	NA	NA	NA	NA	NA	No	ID=1-42722774-42722783-TGG,1-42722912-42722934-A;MOTIFS=TGG,A;STRUC=<VC4733>	HPRC,HGSVC,1KG-ONT	Yes	0.692	No	NA,NA	NA	NA
chr1:42737848	14885	INS	213	0.9227	0.3011	5	CLDN19(4.1664e-06,1.254)	CLDN19(4.1664e-06,1.254)	NA	NA	NA	NA	NA	NA	NA	No	NA	1KG-ONT	Yes	0.469	Yes	NA,NA	NA	NA
chr1:42737848	14884	INS	190	0.8388	0.6578	1	CLDN19(4.1664e-06,1.254)	CLDN19(4.1664e-06,1.254)	NA	NA	NA	NA	NA	NA	NA	No	NA	1KG-ONT	Yes	0.469	No	NA,NA	NA	NA
chr1:42750556	14886	DEL	169	0.8472	0.5451	191	P3H1(2.1582e-22,1.049)	NA	NA	NA	NA	NA	NA	NA	NA	No	ID=1-42750650-42750658-G;MOTIFS=G;STRUC=<TR71048>	HPRC,HGSVC,1KG-ONT	Yes	0.08	Yes	NA,NA	NA	NA
chr1:42750757	14887	DEL	126	0.8685	0.5099	1	P3H1(2.1582e-22,1.049)	NA	NA	NA	NA	NA	NA	NA	NA	No	NA	HPRC,HGSVC,1KG-ONT	No	0.09	No	NA,NA	NA	NA
chr1:42787116	14888	INS	334	0.8311	0.6444	1	NA	NA	NA	NA	NA	NA	NA	NA	NA	No	NA	NA	No	0.354	No	NA,NA	NA	NA
chr1:42804588	14889	DEL	1266	0.9482	0.2228	4	NA	NA	NA	NA	NA	NA	NA	NA	NA	No	ID=1-42804748-42804760-T;MOTIFS=T;STRUC=<TR71138>,ID=1-42805354-42805364-CTT;MOTIFS=CTT;STRUC=<TR71139>,ID=1-42805641-42805650-GTG;MOTIFS=GTG;STRUC=<TR71140>,ID=1-42805791-42805811-AACC;MOTIFS=AACC;STRUC=<TR71141>	HPRC,HGSVC,1KG-ONT	Yes	1.452	Yes	NA,NA	NA	NA
chr1:42811143	14890	INS	322	0.9555	0.1901	52	SVBP(0.016886,1.865)	NA	NA	NA	NA	NA	NA	NA	NA	No	ID=1-42811137-42811152-CAAAA;MOTIFS=CAAAA;STRUC=<TR71156>	HPRC,HGSVC,1KG-ONT	Yes	0.354	Yes	NA,NA	NA	NA
chr1:42811148	14891	INS	342	0.8932	0.3943	14	SVBP(0.016886,1.865)	NA	NA	NA	NA	NA	NA	NA	NA	No	ID=1-42811137-42811152-CAAAA;MOTIFS=CAAAA;STRUC=<TR71156>,ID=1-42811154-42811167-ACCA,1-42811171-42811180-A;MOTIFS=ACCA,A;STRUC=<VC4744>	HPRC,HGSVC,1KG-ONT	Yes	0.354	Yes	NA,NA	NA	NA
chr1:42817598	14892	INS	331	0.9705	0.1235	40	ERMAP(7.0546e-08,0.913)	ERMAP(7.0546e-08,0.913)	NA	NA	NA	NA	NA	NA	promoter	No	NA	HPRC,HGSVC,1KG-ONT	Yes	5.067	Yes	NA,NA	NA	NA
chr1:42820142	14893	INS	343	0.9196	0.3	1	ERMAP(7.0546e-08,0.913)	ERMAP(7.0546e-08,0.913)	NA	NA	NA	NA	NA	NA	NA	No	NA	NA	Yes	9.23	Yes	NA,NA	NA	NA
chr1:42828730	14894	DEL	789	0.8599	0.5484	1	ERMAP(7.0546e-08,0.913)	ERMAP(7.0546e-08,0.913)	NA	NA	NA	NA	NA	NA	NA	No	NA	NA	Yes	3.552	No	NA,NA	NA	NA
chr1:42836809	14895	DEL	62	0.8661	0.5062	2	ERMAP(7.0546e-08,0.913)	ERMAP(7.0546e-08,0.913)	NA	NA	NA	NA	NA	NA	NA	No	NA	NA	Yes	0.495	Yes	NA,NA	NA	NA
chr1:42843780	14896	INS	2513	0.9612	0.2509	1	ERMAP(7.0546e-08,0.913)	ERMAP(7.0546e-08,0.913)	NA	NA	NA	NA	NA	NA	NA	No	NA	HPRC	No	4.915	No	NA,NA	NA	NA
chr1:42848339	14897	INS	332	0.933	0.404	2	NA	NA	NA	NA	NA	NA	NA	NA	enhancer	No	NA	HPRC	Yes	0.354	Yes	NA,NA	NA	NA
chr1:42848339	14898	INS	366	0.8837	0.497	1	NA	NA	NA	NA	NA	NA	NA	NA	enhancer	No	NA	HPRC	Yes	0.354	No	NA,NA	NA	NA
chr1:42857477	14899	DEL	53	0.91	0.3204	1	NA	NA	NA	NA	NA	NA	NA	NA	NA	No	NA	NA	Yes	0.899	No	NA,NA	NA	NA
chr1:42913272	14900	INS	60	0.8523	0.5397	9	NA	NA	NA	NA	NA	NA	NA	NA	NA	No	ID=1-42913255-42913265-A,1-42913266-42913286-TA,1-42913283-42913293-AC,1-42913294-42913304-TA,1-42913347-42913359-ACAT,1-42913349-42913379-ATATATACAT,1-42913367-42913376-AT,1-42913387-42913396-AT,1-42913411-42913436-AC,1-42913435-42913448-AT,1-42913445-42913462-ATAC;MOTIFS=ACAT,A,TA,AT,AC,ATATATACAT,ATAC;STRUC=<VC4754>	1KG-ONT	Yes	0.794	No	NA,NA	NA	NA
chr1:42913283	14901	INS	56	0.8539	0.5616	1	NA	NA	NA	NA	NA	NA	NA	NA	NA	No	ID=1-42913255-42913265-A,1-42913266-42913286-TA,1-42913283-42913293-AC,1-42913294-42913304-TA,1-42913347-42913359-ACAT,1-42913349-42913379-ATATATACAT,1-42913367-42913376-AT,1-42913387-42913396-AT,1-42913411-42913436-AC,1-42913435-42913448-AT,1-42913445-42913462-ATAC;MOTIFS=ACAT,A,TA,AT,AC,ATATATACAT,ATAC;STRUC=<VC4754>	1KG-ONT	Yes	0.794	No	NA,NA	NA	NA
chr1:42917661	14902	INS	2606	0.8172	0.6585	19	NA	NA	NA	NA	NA	NA	NA	NA	NA	No	NA	HPRC,HGSVC,1KG-ONT	No	7.024	Yes	NA,NA	NA	NA
chr1:42919033	14903	DEL	380	0.9191	0.296	151	NA	NA	NA	NA	NA	NA	NA	NA	NA	No	ID=1-42919141-42919151-GTG;MOTIFS=GTG;STRUC=<TR71318>,ID=1-42919286-42919307-AAAACA;MOTIFS=AAAACA;STRUC=<TR71319>	HPRC,HGSVC,1KG-ONT	Yes	0.188	Yes	NA,NA	NA	NA
chr1:42919683	14904	DEL	1336	0.9322	0.2642	84	NA	NA	NA	NA	NA	NA	NA	NA	NA	No	ID=1-42919660-42919685-A;MOTIFS=A;STRUC=<TR71320>,ID=1-42919687-42919697-AGA;MOTIFS=AGA;STRUC=(AGA)n,ID=1-42919714-42919729-AGA;MOTIFS=AGA;STRUC=<TR71321>,ID=1-42919926-42919935-GTG;MOTIFS=GTG;STRUC=<TR71322>,ID=1-42920064-42920080-A;MOTIFS=A;STRUC=<TR71323>,ID=1-42920077-42920092-AAAG;MOTIFS=AAAG;STRUC=(AAAG)n,ID=1-42920378-42920389-TGT;MOTIFS=TGT;STRUC=<TR71324>,ID=1-42920606-42920615-AT;MOTIFS=AT;STRUC=<TR71325>,ID=1-42921011-42921029-AATAA;MOTIFS=AATAA;STRUC=<TR71326>	HPRC,HGSVC,1KG-ONT	Yes	0.985	Yes	NA,NA	NA	NA
chr1:42986439	14905	INS	323	0.9086	0.3299	6	NA	NA	NA	NA	NA	NA	NA	NA	NA	Yes	NA	NA	Yes	2.387	Yes	NA,NA	NA	NA
chr1:42999029	14906	INS	1910	0.8527	0.6246	3	NA	NA	NA	NA	NA	NA	NA	NA	NA	No	NA	HPRC	Yes	2.238	Yes	NA,NA	NA	NA
chr1:43035604	14907	INS	383	0.8915	0.4491	1	NA	NA	NA	NA	NA	NA	NA	NA	NA	No	NA	NA	No	8.215	Yes	NA,NA	NA	NA
chr1:43064335	14908	DEL	235	0.8236	0.6462	1	NA	NA	NA	NA	NA	NA	NA	NA	NA	No	NA	HGSVC	Yes	3.358	No	NA,NA	NA	NA
chr1:43072638	14909	DEL	734	0.9108	0.3635	88	NA	NA	NA	NA	NA	NA	NA	NA	NA	No	ID=1-43072990-43073002-CAA;MOTIFS=CAA;STRUC=<TR71592>,ID=1-43073119-43073128-ATT;MOTIFS=ATT;STRUC=<TR71593>	HPRC,HGSVC,1KG-ONT	Yes	0.864	Yes	NA,NA	NA	NA
chr1:43081353	14910	INS	56	0.9322	0.5265	20	NA	NA	NA	NA	NA	NA	NA	NA	NA	No	NA	HPRC,HGSVC,1KG-ONT	Yes	0.692	No	NA,NA	NA	NA
chr1:43081355	14911	INS	52	0.8255	0.6355	157	NA	NA	NA	NA	NA	NA	NA	NA	NA	No	NA	HPRC,HGSVC,1KG-ONT	Yes	0.692	Yes	NA,NA	NA	NA
chr1:43089970	14912	INS	56	0.8505	0.5677	1	NA	NA	NA	NA	NA	NA	NA	NA	NA	No	NA	NA	No	0.351	No	NA,NA	NA	NA
chr1:43097073	14913	DEL	50	0.9073	0.3377	624	NA	NA	NA	NA	NA	NA	NA	NA	NA	No	ID=1-43097059-43097090-TA,1-43097085-43097097-TATATG,1-43097091-43097112-TA,1-43097097-43097113-TATG,1-43097111-43097144-TG,1-43097145-43097160-TG;MOTIFS=TG,TATATG,TATG,TA;STRUC=<VC4773>	HPRC,HGSVC,1KG-ONT	Yes	3.712	Yes	NA,NA	NA	NA
chr1:43097073	14914	DEL	56	0.8577	0.5237	52	NA	NA	NA	NA	NA	NA	NA	NA	NA	No	ID=1-43097059-43097090-TA,1-43097085-43097097-TATATG,1-43097091-43097112-TA,1-43097097-43097113-TATG,1-43097111-43097144-TG,1-43097145-43097160-TG;MOTIFS=TG,TATATG,TATG,TA;STRUC=<VC4773>	HPRC,HGSVC,1KG-ONT	Yes	3.689	Yes	NA,NA	NA	NA
chr1:43097074	14916	INS	68	0.8946	0.3903	2	NA	NA	NA	NA	NA	NA	NA	NA	NA	No	ID=1-43097059-43097090-TA,1-43097085-43097097-TATATG,1-43097091-43097112-TA,1-43097097-43097113-TATG,1-43097111-43097144-TG,1-43097145-43097160-TG;MOTIFS=TG,TATATG,TATG,TA;STRUC=<VC4773>	NA	No	5.372	Yes	NA,NA	NA	NA
chr1:43106314	14917	DEL	761	0.9836	0.2978	1	NA	NA	NA	NA	NA	NA	NA	NA	NA	No	ID=1-43106685-43106695-AGC;MOTIFS=AGC;STRUC=<TR71637>	HPRC,HGSVC	No	0.805	No	NA,NA	NA	NA
chr1:43116838	14918	DEL	2748	0.8194	0.6513	2	NA	NA	NA	NA	NA	NA	NA	NA	NA	No	ID=1-43119567-43119577-GGA;MOTIFS=GGA;STRUC=<TR71649>	NA	No	0.971	No	NA,NA	NA	NA
chr1:43159928	14919	INS	316	0.9387	0.2449	2	NA	NA	NA	NA	NA	NA	NA	NA	NA	No	ID=1-43159927-43159954-A;MOTIFS=A;STRUC=<TR71695>	HGSVC	No	0.354	Yes	NA,NA	NA	NA
chr1:43184451	14920	INS	86	0.8272	0.6174	1	CFAP57(2.6832000000000003e-29,0.92),EBNA1BP2(1.036e-09,1.006)	CFAP57(2.6832000000000003e-29,0.92)	NA	NA	NA	NA	NA	NA	NA	No	NA	NA	Yes	3.238	No	NA,NA	NA	NA
chr1:43228390	14921	DEL	1482	0.9227	0.3182	248	CFAP57(2.6832000000000003e-29,0.92),EBNA1BP2(1.036e-09,1.006)	CFAP57(2.6832000000000003e-29,0.92)	NA	NA	NA	NA	NA	NA	CTCF_binding_site	No	ID=1-43229727-43229737-ACT;MOTIFS=ACT;STRUC=<TR71797>	HPRC,HGSVC,1KG-ONT	Yes	1.774	Yes	NA,NA	NA	NA
chr1:43264823	14922	DEL	59	0.935	0.374	1	EBNA1BP2(1.036e-09,1.006)	NA	NA	NA	NA	NA	NA	NA	NA	No	ID=1-43264866-43264876-GTG;MOTIFS=GTG;STRUC=<TR71853>	HPRC	No	0.353	No	NA,NA	NA	NA
chr1:43308399	14923	DEL	58	0.864	0.5091	65	TIE1(4.4818e-20,0.818)	NA	NA	NA	NA	NA	NA	NA	NA	No	NA	HGSVC,1KG-ONT	No	5.084	Yes	NA,NA	NA	NA
chr1:43328639	14924	INS	333	0.9381	0.2458	33	NA	NA	NA	NA	NA	NA	NA	NA	NA	No	NA	HGSVC,1KG-ONT	Yes	2.108	Yes	NA,NA	NA	NA
chr1:43376720	14925	INS	324	0.9232	0.2818	60	NA	NA	NA	NA	NA	NA	NA	NA	NA	No	NA	HPRC,HGSVC,1KG-ONT	Yes	8.829	Yes	NA,NA	NA	NA
chr1:43391784	14926	DEL	336	0.939	0.2424	957	SZT2(4.7088999999999997e-26,0.582)	NA	NA	NA	NA	NA	NA	NA	NA	No	ID=1-43392083-43392127-A,1-43392224-43392232-T;MOTIFS=T,A;STRUC=<VC4803>	HPRC,HGSVC,1KG-ONT	Yes	2.075	Yes	NA,NA	NA	NA
chr1:43423325	14927	INS	154	0.8384	0.5575	10	SZT2(4.7088999999999997e-26,0.582)	NA	NA	NA	NA	NA	NA	NA	enhancer	No	NA	HPRC,HGSVC	No	10.2	Yes	NA,NA	NA	NA
chr1:43423325	14928	INS	196	0.8991	0.3694	176	SZT2(4.7088999999999997e-26,0.582)	NA	NA	NA	NA	NA	NA	NA	enhancer	No	NA	HPRC,HGSVC,1KG-ONT	No	10.2	Yes	NA,NA	NA	NA
chr1:43423325	14929	INS	392	0.8727	0.4793	2	SZT2(4.7088999999999997e-26,0.582)	NA	NA	NA	NA	NA	NA	NA	enhancer	No	NA	NA	Yes	10.2	No	NA,NA	NA	NA
chr1:43423351	14930	INS	434	0.8624	0.5138	1	SZT2(4.7088999999999997e-26,0.582)	NA	NA	NA	NA	NA	NA	NA	enhancer	No	NA	NA	Yes	2.949	No	NA,NA	NA	NA
chr1:43423351	14931	INS	280	0.7968	0.6965	4	SZT2(4.7088999999999997e-26,0.582)	NA	NA	NA	NA	NA	NA	NA	enhancer	No	NA	HPRC,HGSVC,1KG-ONT	No	2.949	No	NA,NA	NA	NA
chr1:43423351	14932	INS	238	0.8776	0.4629	69	SZT2(4.7088999999999997e-26,0.582)	NA	NA	NA	NA	NA	NA	NA	enhancer	No	NA	HPRC,HGSVC,1KG-ONT	No	2.949	Yes	NA,NA	NA	NA
chr1:43423420	14933	INS	310	0.8236	0.6698	1	SZT2(4.7088999999999997e-26,0.582)	NA	NA	NA	NA	NA	NA	NA	enhancer	No	NA	HPRC,HGSVC,1KG-ONT	No	0.159	No	NA,NA	NA	NA
chr1:43423420	14934	INS	425	0.8331	0.6128	1	SZT2(4.7088999999999997e-26,0.582)	NA	NA	NA	NA	NA	NA	NA	enhancer	No	NA	NA	Yes	0.159	No	NA,NA	NA	NA
chr1:43423505	14935	INS	237	0.8701	0.4959	1	SZT2(4.7088999999999997e-26,0.582)	NA	NA	NA	NA	NA	NA	NA	enhancer	No	NA	HPRC,HGSVC,1KG-ONT	No	0.12	No	NA,NA	NA	NA
chr1:43423537	14936	DEL	209	0.8014	0.6733	1	SZT2(4.7088999999999997e-26,0.582)	NA	NA	NA	NA	NA	NA	NA	enhancer	No	NA	NA	No	5.089	No	NA,NA	NA	NA
chr1:43423563	14937	INS	72	0.8708	0.4715	1	SZT2(4.7088999999999997e-26,0.582)	NA	NA	NA	NA	NA	NA	NA	enhancer	No	NA	NA	No	0.12	No	NA,NA	NA	NA
chr1:43423614	14938	INS	72	0.8183	0.6418	3	SZT2(4.7088999999999997e-26,0.582)	NA	NA	NA	NA	NA	NA	NA	enhancer	No	NA	HGSVC,1KG-ONT	No	0.12	Yes	NA,NA	NA	NA
chr1:43423760	14939	INS	84	0.8145	0.644	2	SZT2(4.7088999999999997e-26,0.582)	NA	NA	NA	NA	NA	NA	NA	enhancer	No	NA	HGSVC,1KG-ONT	No	0.12	Yes	NA,NA	NA	NA
chr1:43424012	14940	INS	127	0.8608	0.507	1	SZT2(4.7088999999999997e-26,0.582)	NA	NA	NA	NA	NA	NA	NA	enhancer	No	NA	HGSVC	No	3.188	No	NA,NA	NA	NA
chr1:43424098	14941	INS	84	0.8592	0.5997	8	SZT2(4.7088999999999997e-26,0.582)	NA	NA	NA	NA	NA	NA	NA	enhancer	No	NA	HGSVC,1KG-ONT	No	3.188	Yes	NA,NA	NA	NA
chr1:43502073	14942	INS	184	0.848	0.6199	2	NA	NA	NA	NA	NA	NA	NA	NA	NA	No	NA	HPRC,HGSVC	Yes	0.0	No	NA,NA	NA	NA
chr1:43502102	14943	INS	223	0.9661	0.1473	26	NA	NA	NA	NA	NA	NA	NA	NA	NA	No	NA	HPRC,HGSVC	Yes	0.0	Yes	NA,NA	NA	NA
chr1:43502140	14944	DEL	222	0.8415	0.6007	4	NA	NA	NA	NA	NA	NA	NA	NA	NA	No	NA	NA	Yes	0.031	Yes	NA,NA	NA	NA
chr1:43502141	14945	DEL	126	0.9017	0.4137	1	NA	NA	NA	NA	NA	NA	NA	NA	NA	No	NA	NA	Yes	0.035	No	NA,NA	NA	NA
chr1:43502208	14946	INS	96	0.8136	0.6754	10	NA	NA	NA	NA	NA	NA	NA	NA	NA	No	NA	1KG-ONT	Yes	0.0	Yes	NA,NA	NA	NA
chr1:43502214	14947	DEL	97	0.8039	0.6747	5	NA	NA	NA	NA	NA	NA	NA	NA	NA	No	NA	1KG-ONT	Yes	0.177	No	NA,NA	NA	NA
chr1:43521510	14948	INS	54	0.8664	0.4879	1	NA	NA	NA	NA	NA	NA	NA	NA	NA	No	NA	NA	No	2.416	No	NA,NA	NA	NA
chr1:43543692	14949	DEL	580	0.8583	0.5224	9	PTPRF(1.0,0.348)	NA	NA	NA	NA	NA	NA	NA	NA	No	NA	NA	Yes	12.29	Yes	NA,NA	NA	NA
chr1:43545401	14950	INS	1678	0.8978	0.3657	1	PTPRF(1.0,0.348)	NA	NA	NA	NA	NA	NA	NA	NA	No	NA	NA	No	10.12	No	NA,NA	NA	NA
chr1:43575364	14951	INS	1072	0.8105	0.6861	1	PTPRF(1.0,0.348)	NA	NA	NA	NA	NA	NA	NA	NA	No	NA	NA	No	8.604	No	NA,NA	NA	NA
chr1:43594281	14954	INS	155	0.838	0.5997	662	PTPRF(1.0,0.348)	NA	NA	NA	NA	NA	NA	NA	NA	No	NA	HPRC,HGSVC,1KG-ONT	No	0.167	Yes	NA,NA	NA	NA
chr1:43594283	14955	INS	165	0.8773	0.4568	8	PTPRF(1.0,0.348)	NA	NA	NA	NA	NA	NA	NA	NA	No	NA	HPRC,HGSVC,1KG-ONT	No	0.167	No	NA,NA	NA	NA
chr1:43597787	14956	INS	111	0.8255	0.6552	1	PTPRF(1.0,0.348)	NA	NA	NA	PTPRF(1.0,0.348)	NA	NA	NA	NA	No	NA	NA	No	31.0	No	FP,likely false positive, poor read support	Y	100.00
chr1:43600413	14957	DEL	337	0.946	0.2217	31	PTPRF(1.0,0.348)	NA	NA	NA	NA	NA	NA	NA	NA	No	NA	HPRC,1KG-ONT	Yes	9.551	Yes	NA,NA	NA	NA
chr1:43616823	14958	INS	50	0.8538	0.5266	1	PTPRF(1.0,0.348)	NA	NA	NA	NA	NA	NA	NA	NA	No	NA	NA	No	3.188	No	NA,NA	NA	NA
chr1:43641062	14959	INS	449	0.8238	0.643	1	NA	NA	NA	NA	NA	NA	NA	NA	NA	No	NA	NA	Yes	5.71	No	NA,NA	NA	NA
chr1:43646268	14960	INS	2459	0.9548	0.1918	6	NA	NA	NA	NA	NA	NA	NA	NA	NA	No	NA	HPRC	Yes	1.772	Yes	NA,NA	NA	NA
chr1:43656640	14961	INS	326	0.9514	0.1911	15	KDM4A(1.0,0.258)	NA	NA	NA	NA	NA	NA	NA	NA	No	NA	NA	Yes	0.354	Yes	NA,NA	NA	NA
chr1:43672251	14962	DEL	306	0.9449	0.252	9	KDM4A(1.0,0.258)	NA	NA	NA	NA	NA	NA	NA	enhancer	No	ID=1-43672491-43672500-T;MOTIFS=T;STRUC=<TR72478>,ID=1-43672501-43672512-T;MOTIFS=T;STRUC=<TR72479>	HPRC	Yes	0.148	Yes	NA,NA	NA	NA
chr1:43685842	14963	INS	2708	0.8103	0.6737	1	KDM4A(1.0,0.258)	NA	NA	NA	NA	NA	NA	NA	NA	No	NA	NA	No	2.387	No	NA,NA	NA	NA
chr1:43718039	14964	INS	195	0.8524	0.595	1	ST3GAL3(0.47529,0.573)	ST3GAL3(0.47529,0.573)	NA	NA	NA	NA	NA	NA	NA	No	NA	1KG-ONT	Yes	0.692	No	NA,NA	NA	NA
chr1:43743239	14966	INS	324	0.9481	0.2359	106	ST3GAL3(0.47529,0.573)	ST3GAL3(0.47529,0.573)	NA	NA	NA	NA	NA	NA	NA	No	ID=1-43743175-43743184-A;MOTIFS=A;STRUC=(A)n	HPRC,HGSVC,1KG-ONT	Yes	0.354	Yes	NA,NA	NA	NA
chr1:43743239	14965	INS	306	0.951	0.2226	181	ST3GAL3(0.47529,0.573)	ST3GAL3(0.47529,0.573)	NA	NA	NA	NA	NA	NA	NA	No	ID=1-43743175-43743184-A;MOTIFS=A;STRUC=(A)n	HPRC,HGSVC,1KG-ONT	Yes	0.354	Yes	NA,NA	NA	NA
chr1:43765719	14967	DEL	80	0.9308	0.2682	1	ST3GAL3(0.47529,0.573)	ST3GAL3(0.47529,0.573)	NA	NA	NA	NA	NA	NA	NA	No	ID=1-43765733-43765742-TG,1-43765743-43765752-TG,1-43765753-43765785-TG,1-43765784-43765801-GC,1-43765820-43765829-T;MOTIFS=GC,TG,T;STRUC=<VC4830>	NA	Yes	3.721	No	NA,NA	NA	NA
chr1:43780661	14968	INS	2668	0.9263	0.2956	18	ST3GAL3(0.47529,0.573)	ST3GAL3(0.47529,0.573)	NA	NA	NA	NA	NA	NA	NA	No	NA	HPRC,HGSVC	No	3.322	Yes	NA,NA	NA	NA
chr1:43792746	14969	DEL	2751	0.9122	0.3096	1	ST3GAL3(0.47529,0.573)	ST3GAL3(0.47529,0.573)	NA	NA	NA	NA	NA	NA	NA	No	ID=1-43794086-43794103-A;MOTIFS=A;STRUC=<TR72680>,ID=1-43794113-43794123-AG;MOTIFS=AG;STRUC=<TR72681>	NA	Yes	1.782	No	NA,NA	NA	NA
chr1:43817596	14970	INS	114	0.8067	0.6874	2	ST3GAL3(0.47529,0.573)	ST3GAL3(0.47529,0.573)	NA	NA	NA	NA	NA	NA	NA	No	ID=1-43817319-43817332-CTT,1-43817325-43817353-CTTCTTC,1-43817346-43817362-CTT,1-43817360-43817388-TCCTTCTTC,1-43817380-43817391-CTT,1-43817404-43817437-CTT,1-43817444-43817453-CTT,1-43817445-43817467-TTCTTCT,1-43817459-43817469-TTC,1-43817480-43817490-TTC,1-43817507-43817517-CTT,1-43817518-43817527-TTC,1-43817542-43817556-CTT,1-43817564-43817575-CTT,1-43817588-43817598-CTC,1-43817616-43817626-CTC,1-43817629-43817640-CTC,1-43817641-43817655-CTC,1-43817685-43817696-CTT,1-43817722-43817732-CTC,1-43817733-43817745-CCT,1-43817763-43817775-TCT,1-43817785-43817796-CTC,1-43817797-43817808-CTC,1-43817782-43817824-CTTCTCCTCCTC,1-43817809-43817820-CTC,1-43817834-43817845-CTT,1-43817849-43817864-CTC,1-43817865-43817884-TCC,1-43817901-43817912-TTC;MOTIFS=TTCTTCT,CCT,CTTCTTC,TCT,TCC,CTT,TTC,CTC,CTTCTCCTCCTC,TCCTTCTTC;STRUC=<VC4835>	HPRC,HGSVC,1KG-ONT	Yes	3.188	No	NA,NA	NA	NA
chr1:43817597	14971	INS	121	0.9027	0.3524	50	ST3GAL3(0.47529,0.573)	ST3GAL3(0.47529,0.573)	NA	NA	NA	NA	NA	NA	NA	No	ID=1-43817319-43817332-CTT,1-43817325-43817353-CTTCTTC,1-43817346-43817362-CTT,1-43817360-43817388-TCCTTCTTC,1-43817380-43817391-CTT,1-43817404-43817437-CTT,1-43817444-43817453-CTT,1-43817445-43817467-TTCTTCT,1-43817459-43817469-TTC,1-43817480-43817490-TTC,1-43817507-43817517-CTT,1-43817518-43817527-TTC,1-43817542-43817556-CTT,1-43817564-43817575-CTT,1-43817588-43817598-CTC,1-43817616-43817626-CTC,1-43817629-43817640-CTC,1-43817641-43817655-CTC,1-43817685-43817696-CTT,1-43817722-43817732-CTC,1-43817733-43817745-CCT,1-43817763-43817775-TCT,1-43817785-43817796-CTC,1-43817797-43817808-CTC,1-43817782-43817824-CTTCTCCTCCTC,1-43817809-43817820-CTC,1-43817834-43817845-CTT,1-43817849-43817864-CTC,1-43817865-43817884-TCC,1-43817901-43817912-TTC;MOTIFS=TTCTTCT,CCT,CTTCTTC,TCT,TCC,CTT,TTC,CTC,CTTCTCCTCCTC,TCCTTCTTC;STRUC=<VC4835>	HPRC,HGSVC,1KG-ONT	Yes	3.188	Yes	NA,NA	NA	NA
chr1:43818792	14973	INS	338	0.9263	0.3244	4	ST3GAL3(0.47529,0.573)	ST3GAL3(0.47529,0.573)	NA	NA	NA	NA	NA	NA	NA	No	NA	HGSVC	Yes	4.651	Yes	NA,NA	NA	NA
chr1:43818792	14972	INS	313	0.9184	0.2944	1	ST3GAL3(0.47529,0.573)	ST3GAL3(0.47529,0.573)	NA	NA	NA	NA	NA	NA	NA	No	NA	HGSVC	Yes	4.651	No	NA,NA	NA	NA
chr1:43871492	14974	INS	74	0.8713	0.4765	3	ST3GAL3(0.47529,0.573)	ST3GAL3(0.47529,0.573)	NA	NA	NA	NA	NA	NA	NA	No	ID=1-43871482-43871548-TGGGGTGTGAGGGAGAGGA;MOTIFS=TGGGGTGTGAGGGAGAGGA;STRUC=<TR72772>	NA	No	0.692	No	NA,NA	NA	NA
chr1:43871582	14975	DEL	582	0.9071	0.3625	1	ST3GAL3(0.47529,0.573)	ST3GAL3(0.47529,0.573)	NA	NA	NA	NA	NA	NA	NA	No	ID=1-43871954-43871963-GT;MOTIFS=GT;STRUC=<TR72773>	NA	No	0.081	No	NA,NA	NA	NA
chr1:43887820	14976	INS	323	0.9353	0.246	104	ST3GAL3(0.47529,0.573)	ST3GAL3(0.47529,0.573)	NA	NA	NA	NA	NA	NA	NA	No	NA	HPRC,HGSVC,1KG-ONT	Yes	3.188	Yes	NA,NA	NA	NA
chr1:43899604	14977	INS	91	0.8175	0.6548	1	ST3GAL3(0.47529,0.573)	ST3GAL3(0.47529,0.573)	NA	NA	ST3GAL3(0.47529,0.573)	ST3GAL3(0.47529,0.573)	NA	NA	NA	No	NA	NA	No	17.72	No	NA,NA	NA	NA
chr1:43904790	14978	DEL	199	0.8279	0.6768	46	ST3GAL3(0.47529,0.573)	ST3GAL3(0.47529,0.573)	NA	NA	NA	NA	NA	NA	NA	No	ID=1-43904794-43904803-CCT,1-43904827-43904836-CCT,1-43904856-43904872-TCC,1-43904899-43904908-CCT,1-43904993-43905002-CCT,1-43904999-43905071-CCTGCTCCTCTTCCCACCACTCTTCCTCCTCCTCCC,1-43905022-43905034-TCC,1-43905058-43905070-TCC,1-43905071-43905137-CCTGCTCCTCTTCCCACCACTCTTCCTACCCTTCATCCTCTTCCTGCCACTCTTCCTCCTCCTCCT,1-43905124-43905140-TCC,1-43905169-43905178-CCT,1-43905205-43905214-CCT,1-43905241-43905253-CCT,1-43905319-43905328-CCT,1-43905352-43905361-CCT,1-43905466-43905475-CCT,1-43905468-43905504-TCCTCCTGTTCCCCTTCCCACCACTCTTCCTCTCCG,1-43905559-43905688-GCCACTGTTTCTCCCCCTCCTCCTGCTTCTCTTCCC,1-43905574-43905583-CCT,1-43905610-43905619-CCT,1-43905646-43905655-CCT,1-43905718-43905727-CCT,1-43905754-43905763-CCT,1-43905764-43905773-TTC,1-43905838-43905849-CTC,1-43905899-43905908-CCT,1-43905932-43905944-CCT,1-43905968-43905979-CTC,1-43906003-43906012-CCT,1-43906081-43906090-CCT,1-43906145-43906217-TTCCTCCCCCTCCTCCTGTTCCCCTTCCTGCCACTC,1-43906153-43906162-CCT,1-43906189-43906198-CCT,1-43906225-43906234-CCT,1-43906262-43906277-CTC,1-43906297-43906306-CCT,1-43906331-43906342-CTC,1-43906405-43906414-CCT,1-43906438-43906450-CCT,1-43906474-43906485-CTC,1-43906509-43906521-CCT,1-43906568-43906581-TCC;MOTIFS=CCT,CCTGCTCCTCTTCCCACCACTCTTCCTACCCTTCATCCTCTTCCTGCCACTCTTCCTCCTCCTCCT,TCC,TCCTCCTGTTCCCCTTCCCACCACTCTTCCTCTCCG,GCCACTGTTTCTCCCCCTCCTCCTGCTTCTCTTCCC,CCTGCTCCTCTTCCCACCACTCTTCCTCCTCCTCCC,TTC,CTC,TTCCTCCCCCTCCTCCTGTTCCCCTTCCTGCCACTC;STRUC=<VC4838>	HPRC,HGSVC,1KG-ONT	Yes	0.059	Yes	NA,NA	NA	NA
chr1:43904937	14979	INS	305	0.8415	0.5716	15	ST3GAL3(0.47529,0.573)	ST3GAL3(0.47529,0.573)	NA	NA	NA	NA	NA	NA	NA	No	ID=1-43904794-43904803-CCT,1-43904827-43904836-CCT,1-43904856-43904872-TCC,1-43904899-43904908-CCT,1-43904993-43905002-CCT,1-43904999-43905071-CCTGCTCCTCTTCCCACCACTCTTCCTCCTCCTCCC,1-43905022-43905034-TCC,1-43905058-43905070-TCC,1-43905071-43905137-CCTGCTCCTCTTCCCACCACTCTTCCTACCCTTCATCCTCTTCCTGCCACTCTTCCTCCTCCTCCT,1-43905124-43905140-TCC,1-43905169-43905178-CCT,1-43905205-43905214-CCT,1-43905241-43905253-CCT,1-43905319-43905328-CCT,1-43905352-43905361-CCT,1-43905466-43905475-CCT,1-43905468-43905504-TCCTCCTGTTCCCCTTCCCACCACTCTTCCTCTCCG,1-43905559-43905688-GCCACTGTTTCTCCCCCTCCTCCTGCTTCTCTTCCC,1-43905574-43905583-CCT,1-43905610-43905619-CCT,1-43905646-43905655-CCT,1-43905718-43905727-CCT,1-43905754-43905763-CCT,1-43905764-43905773-TTC,1-43905838-43905849-CTC,1-43905899-43905908-CCT,1-43905932-43905944-CCT,1-43905968-43905979-CTC,1-43906003-43906012-CCT,1-43906081-43906090-CCT,1-43906145-43906217-TTCCTCCCCCTCCTCCTGTTCCCCTTCCTGCCACTC,1-43906153-43906162-CCT,1-43906189-43906198-CCT,1-43906225-43906234-CCT,1-43906262-43906277-CTC,1-43906297-43906306-CCT,1-43906331-43906342-CTC,1-43906405-43906414-CCT,1-43906438-43906450-CCT,1-43906474-43906485-CTC,1-43906509-43906521-CCT,1-43906568-43906581-TCC;MOTIFS=CCT,CCTGCTCCTCTTCCCACCACTCTTCCTACCCTTCATCCTCTTCCTGCCACTCTTCCTCCTCCTCCT,TCC,TCCTCCTGTTCCCCTTCCCACCACTCTTCCTCTCCG,GCCACTGTTTCTCCCCCTCCTCCTGCTTCTCTTCCC,CCTGCTCCTCTTCCCACCACTCTTCCTCCTCCTCCC,TTC,CTC,TTCCTCCCCCTCCTCCTGTTCCCCTTCCTGCCACTC;STRUC=<VC4838>	HPRC,HGSVC,1KG-ONT	Yes	1.625	Yes	NA,NA	NA	NA
chr1:43904942	14980	INS	386	0.8595	0.5462	3	ST3GAL3(0.47529,0.573)	ST3GAL3(0.47529,0.573)	NA	NA	NA	NA	NA	NA	NA	No	ID=1-43904794-43904803-CCT,1-43904827-43904836-CCT,1-43904856-43904872-TCC,1-43904899-43904908-CCT,1-43904993-43905002-CCT,1-43904999-43905071-CCTGCTCCTCTTCCCACCACTCTTCCTCCTCCTCCC,1-43905022-43905034-TCC,1-43905058-43905070-TCC,1-43905071-43905137-CCTGCTCCTCTTCCCACCACTCTTCCTACCCTTCATCCTCTTCCTGCCACTCTTCCTCCTCCTCCT,1-43905124-43905140-TCC,1-43905169-43905178-CCT,1-43905205-43905214-CCT,1-43905241-43905253-CCT,1-43905319-43905328-CCT,1-43905352-43905361-CCT,1-43905466-43905475-CCT,1-43905468-43905504-TCCTCCTGTTCCCCTTCCCACCACTCTTCCTCTCCG,1-43905559-43905688-GCCACTGTTTCTCCCCCTCCTCCTGCTTCTCTTCCC,1-43905574-43905583-CCT,1-43905610-43905619-CCT,1-43905646-43905655-CCT,1-43905718-43905727-CCT,1-43905754-43905763-CCT,1-43905764-43905773-TTC,1-43905838-43905849-CTC,1-43905899-43905908-CCT,1-43905932-43905944-CCT,1-43905968-43905979-CTC,1-43906003-43906012-CCT,1-43906081-43906090-CCT,1-43906145-43906217-TTCCTCCCCCTCCTCCTGTTCCCCTTCCTGCCACTC,1-43906153-43906162-CCT,1-43906189-43906198-CCT,1-43906225-43906234-CCT,1-43906262-43906277-CTC,1-43906297-43906306-CCT,1-43906331-43906342-CTC,1-43906405-43906414-CCT,1-43906438-43906450-CCT,1-43906474-43906485-CTC,1-43906509-43906521-CCT,1-43906568-43906581-TCC;MOTIFS=CCT,CCTGCTCCTCTTCCCACCACTCTTCCTACCCTTCATCCTCTTCCTGCCACTCTTCCTCCTCCTCCT,TCC,TCCTCCTGTTCCCCTTCCCACCACTCTTCCTCTCCG,GCCACTGTTTCTCCCCCTCCTCCTGCTTCTCTTCCC,CCTGCTCCTCTTCCCACCACTCTTCCTCCTCCTCCC,TTC,CTC,TTCCTCCCCCTCCTCCTGTTCCCCTTCCTGCCACTC;STRUC=<VC4838>	HPRC,HGSVC,1KG-ONT	Yes	1.625	No	NA,NA	NA	NA
chr1:43904942	14981	INS	338	0.9023	0.3774	12	ST3GAL3(0.47529,0.573)	ST3GAL3(0.47529,0.573)	NA	NA	NA	NA	NA	NA	NA	No	ID=1-43904794-43904803-CCT,1-43904827-43904836-CCT,1-43904856-43904872-TCC,1-43904899-43904908-CCT,1-43904993-43905002-CCT,1-43904999-43905071-CCTGCTCCTCTTCCCACCACTCTTCCTCCTCCTCCC,1-43905022-43905034-TCC,1-43905058-43905070-TCC,1-43905071-43905137-CCTGCTCCTCTTCCCACCACTCTTCCTACCCTTCATCCTCTTCCTGCCACTCTTCCTCCTCCTCCT,1-43905124-43905140-TCC,1-43905169-43905178-CCT,1-43905205-43905214-CCT,1-43905241-43905253-CCT,1-43905319-43905328-CCT,1-43905352-43905361-CCT,1-43905466-43905475-CCT,1-43905468-43905504-TCCTCCTGTTCCCCTTCCCACCACTCTTCCTCTCCG,1-43905559-43905688-GCCACTGTTTCTCCCCCTCCTCCTGCTTCTCTTCCC,1-43905574-43905583-CCT,1-43905610-43905619-CCT,1-43905646-43905655-CCT,1-43905718-43905727-CCT,1-43905754-43905763-CCT,1-43905764-43905773-TTC,1-43905838-43905849-CTC,1-43905899-43905908-CCT,1-43905932-43905944-CCT,1-43905968-43905979-CTC,1-43906003-43906012-CCT,1-43906081-43906090-CCT,1-43906145-43906217-TTCCTCCCCCTCCTCCTGTTCCCCTTCCTGCCACTC,1-43906153-43906162-CCT,1-43906189-43906198-CCT,1-43906225-43906234-CCT,1-43906262-43906277-CTC,1-43906297-43906306-CCT,1-43906331-43906342-CTC,1-43906405-43906414-CCT,1-43906438-43906450-CCT,1-43906474-43906485-CTC,1-43906509-43906521-CCT,1-43906568-43906581-TCC;MOTIFS=CCT,CCTGCTCCTCTTCCCACCACTCTTCCTACCCTTCATCCTCTTCCTGCCACTCTTCCTCCTCCTCCT,TCC,TCCTCCTGTTCCCCTTCCCACCACTCTTCCTCTCCG,GCCACTGTTTCTCCCCCTCCTCCTGCTTCTCTTCCC,CCTGCTCCTCTTCCCACCACTCTTCCTCCTCCTCCC,TTC,CTC,TTCCTCCCCCTCCTCCTGTTCCCCTTCCTGCCACTC;STRUC=<VC4838>	HPRC,HGSVC,1KG-ONT	Yes	1.625	Yes	NA,NA	NA	NA
chr1:43904942	14982	INS	305	0.9697	0.1487	474	ST3GAL3(0.47529,0.573)	ST3GAL3(0.47529,0.573)	NA	NA	NA	NA	NA	NA	NA	No	ID=1-43904794-43904803-CCT,1-43904827-43904836-CCT,1-43904856-43904872-TCC,1-43904899-43904908-CCT,1-43904993-43905002-CCT,1-43904999-43905071-CCTGCTCCTCTTCCCACCACTCTTCCTCCTCCTCCC,1-43905022-43905034-TCC,1-43905058-43905070-TCC,1-43905071-43905137-CCTGCTCCTCTTCCCACCACTCTTCCTACCCTTCATCCTCTTCCTGCCACTCTTCCTCCTCCTCCT,1-43905124-43905140-TCC,1-43905169-43905178-CCT,1-43905205-43905214-CCT,1-43905241-43905253-CCT,1-43905319-43905328-CCT,1-43905352-43905361-CCT,1-43905466-43905475-CCT,1-43905468-43905504-TCCTCCTGTTCCCCTTCCCACCACTCTTCCTCTCCG,1-43905559-43905688-GCCACTGTTTCTCCCCCTCCTCCTGCTTCTCTTCCC,1-43905574-43905583-CCT,1-43905610-43905619-CCT,1-43905646-43905655-CCT,1-43905718-43905727-CCT,1-43905754-43905763-CCT,1-43905764-43905773-TTC,1-43905838-43905849-CTC,1-43905899-43905908-CCT,1-43905932-43905944-CCT,1-43905968-43905979-CTC,1-43906003-43906012-CCT,1-43906081-43906090-CCT,1-43906145-43906217-TTCCTCCCCCTCCTCCTGTTCCCCTTCCTGCCACTC,1-43906153-43906162-CCT,1-43906189-43906198-CCT,1-43906225-43906234-CCT,1-43906262-43906277-CTC,1-43906297-43906306-CCT,1-43906331-43906342-CTC,1-43906405-43906414-CCT,1-43906438-43906450-CCT,1-43906474-43906485-CTC,1-43906509-43906521-CCT,1-43906568-43906581-TCC;MOTIFS=CCT,CCTGCTCCTCTTCCCACCACTCTTCCTACCCTTCATCCTCTTCCTGCCACTCTTCCTCCTCCTCCT,TCC,TCCTCCTGTTCCCCTTCCCACCACTCTTCCTCTCCG,GCCACTGTTTCTCCCCCTCCTCCTGCTTCTCTTCCC,CCTGCTCCTCTTCCCACCACTCTTCCTCCTCCTCCC,TTC,CTC,TTCCTCCCCCTCCTCCTGTTCCCCTTCCTGCCACTC;STRUC=<VC4838>	HPRC,HGSVC,1KG-ONT	Yes	1.625	Yes	NA,NA	NA	NA
chr1:43904942	14983	INS	338	0.899	0.3637	306	ST3GAL3(0.47529,0.573)	ST3GAL3(0.47529,0.573)	NA	NA	NA	NA	NA	NA	NA	No	ID=1-43904794-43904803-CCT,1-43904827-43904836-CCT,1-43904856-43904872-TCC,1-43904899-43904908-CCT,1-43904993-43905002-CCT,1-43904999-43905071-CCTGCTCCTCTTCCCACCACTCTTCCTCCTCCTCCC,1-43905022-43905034-TCC,1-43905058-43905070-TCC,1-43905071-43905137-CCTGCTCCTCTTCCCACCACTCTTCCTACCCTTCATCCTCTTCCTGCCACTCTTCCTCCTCCTCCT,1-43905124-43905140-TCC,1-43905169-43905178-CCT,1-43905205-43905214-CCT,1-43905241-43905253-CCT,1-43905319-43905328-CCT,1-43905352-43905361-CCT,1-43905466-43905475-CCT,1-43905468-43905504-TCCTCCTGTTCCCCTTCCCACCACTCTTCCTCTCCG,1-43905559-43905688-GCCACTGTTTCTCCCCCTCCTCCTGCTTCTCTTCCC,1-43905574-43905583-CCT,1-43905610-43905619-CCT,1-43905646-43905655-CCT,1-43905718-43905727-CCT,1-43905754-43905763-CCT,1-43905764-43905773-TTC,1-43905838-43905849-CTC,1-43905899-43905908-CCT,1-43905932-43905944-CCT,1-43905968-43905979-CTC,1-43906003-43906012-CCT,1-43906081-43906090-CCT,1-43906145-43906217-TTCCTCCCCCTCCTCCTGTTCCCCTTCCTGCCACTC,1-43906153-43906162-CCT,1-43906189-43906198-CCT,1-43906225-43906234-CCT,1-43906262-43906277-CTC,1-43906297-43906306-CCT,1-43906331-43906342-CTC,1-43906405-43906414-CCT,1-43906438-43906450-CCT,1-43906474-43906485-CTC,1-43906509-43906521-CCT,1-43906568-43906581-TCC;MOTIFS=CCT,CCTGCTCCTCTTCCCACCACTCTTCCTACCCTTCATCCTCTTCCTGCCACTCTTCCTCCTCCTCCT,TCC,TCCTCCTGTTCCCCTTCCCACCACTCTTCCTCTCCG,GCCACTGTTTCTCCCCCTCCTCCTGCTTCTCTTCCC,CCTGCTCCTCTTCCCACCACTCTTCCTCCTCCTCCC,TTC,CTC,TTCCTCCCCCTCCTCCTGTTCCCCTTCCTGCCACTC;STRUC=<VC4838>	HPRC,HGSVC,1KG-ONT	Yes	1.625	Yes	NA,NA	NA	NA
chr1:43904942	14984	INS	161	0.8313	0.6077	12	ST3GAL3(0.47529,0.573)	ST3GAL3(0.47529,0.573)	NA	NA	NA	NA	NA	NA	NA	No	ID=1-43904794-43904803-CCT,1-43904827-43904836-CCT,1-43904856-43904872-TCC,1-43904899-43904908-CCT,1-43904993-43905002-CCT,1-43904999-43905071-CCTGCTCCTCTTCCCACCACTCTTCCTCCTCCTCCC,1-43905022-43905034-TCC,1-43905058-43905070-TCC,1-43905071-43905137-CCTGCTCCTCTTCCCACCACTCTTCCTACCCTTCATCCTCTTCCTGCCACTCTTCCTCCTCCTCCT,1-43905124-43905140-TCC,1-43905169-43905178-CCT,1-43905205-43905214-CCT,1-43905241-43905253-CCT,1-43905319-43905328-CCT,1-43905352-43905361-CCT,1-43905466-43905475-CCT,1-43905468-43905504-TCCTCCTGTTCCCCTTCCCACCACTCTTCCTCTCCG,1-43905559-43905688-GCCACTGTTTCTCCCCCTCCTCCTGCTTCTCTTCCC,1-43905574-43905583-CCT,1-43905610-43905619-CCT,1-43905646-43905655-CCT,1-43905718-43905727-CCT,1-43905754-43905763-CCT,1-43905764-43905773-TTC,1-43905838-43905849-CTC,1-43905899-43905908-CCT,1-43905932-43905944-CCT,1-43905968-43905979-CTC,1-43906003-43906012-CCT,1-43906081-43906090-CCT,1-43906145-43906217-TTCCTCCCCCTCCTCCTGTTCCCCTTCCTGCCACTC,1-43906153-43906162-CCT,1-43906189-43906198-CCT,1-43906225-43906234-CCT,1-43906262-43906277-CTC,1-43906297-43906306-CCT,1-43906331-43906342-CTC,1-43906405-43906414-CCT,1-43906438-43906450-CCT,1-43906474-43906485-CTC,1-43906509-43906521-CCT,1-43906568-43906581-TCC;MOTIFS=CCT,CCTGCTCCTCTTCCCACCACTCTTCCTACCCTTCATCCTCTTCCTGCCACTCTTCCTCCTCCTCCT,TCC,TCCTCCTGTTCCCCTTCCCACCACTCTTCCTCTCCG,GCCACTGTTTCTCCCCCTCCTCCTGCTTCTCTTCCC,CCTGCTCCTCTTCCCACCACTCTTCCTCCTCCTCCC,TTC,CTC,TTCCTCCCCCTCCTCCTGTTCCCCTTCCTGCCACTC;STRUC=<VC4838>	HPRC,HGSVC,1KG-ONT	Yes	1.625	Yes	NA,NA	NA	NA
chr1:43904943	14985	INS	269	0.9294	0.2643	494	ST3GAL3(0.47529,0.573)	ST3GAL3(0.47529,0.573)	NA	NA	NA	NA	NA	NA	NA	No	ID=1-43904794-43904803-CCT,1-43904827-43904836-CCT,1-43904856-43904872-TCC,1-43904899-43904908-CCT,1-43904993-43905002-CCT,1-43904999-43905071-CCTGCTCCTCTTCCCACCACTCTTCCTCCTCCTCCC,1-43905022-43905034-TCC,1-43905058-43905070-TCC,1-43905071-43905137-CCTGCTCCTCTTCCCACCACTCTTCCTACCCTTCATCCTCTTCCTGCCACTCTTCCTCCTCCTCCT,1-43905124-43905140-TCC,1-43905169-43905178-CCT,1-43905205-43905214-CCT,1-43905241-43905253-CCT,1-43905319-43905328-CCT,1-43905352-43905361-CCT,1-43905466-43905475-CCT,1-43905468-43905504-TCCTCCTGTTCCCCTTCCCACCACTCTTCCTCTCCG,1-43905559-43905688-GCCACTGTTTCTCCCCCTCCTCCTGCTTCTCTTCCC,1-43905574-43905583-CCT,1-43905610-43905619-CCT,1-43905646-43905655-CCT,1-43905718-43905727-CCT,1-43905754-43905763-CCT,1-43905764-43905773-TTC,1-43905838-43905849-CTC,1-43905899-43905908-CCT,1-43905932-43905944-CCT,1-43905968-43905979-CTC,1-43906003-43906012-CCT,1-43906081-43906090-CCT,1-43906145-43906217-TTCCTCCCCCTCCTCCTGTTCCCCTTCCTGCCACTC,1-43906153-43906162-CCT,1-43906189-43906198-CCT,1-43906225-43906234-CCT,1-43906262-43906277-CTC,1-43906297-43906306-CCT,1-43906331-43906342-CTC,1-43906405-43906414-CCT,1-43906438-43906450-CCT,1-43906474-43906485-CTC,1-43906509-43906521-CCT,1-43906568-43906581-TCC;MOTIFS=CCT,CCTGCTCCTCTTCCCACCACTCTTCCTACCCTTCATCCTCTTCCTGCCACTCTTCCTCCTCCTCCT,TCC,TCCTCCTGTTCCCCTTCCCACCACTCTTCCTCTCCG,GCCACTGTTTCTCCCCCTCCTCCTGCTTCTCTTCCC,CCTGCTCCTCTTCCCACCACTCTTCCTCCTCCTCCC,TTC,CTC,TTCCTCCCCCTCCTCCTGTTCCCCTTCCTGCCACTC;STRUC=<VC4838>	HPRC,HGSVC,1KG-ONT	Yes	1.625	Yes	NA,NA	NA	NA
chr1:43904944	14986	INS	371	0.8026	0.6987	92	ST3GAL3(0.47529,0.573)	ST3GAL3(0.47529,0.573)	NA	NA	NA	NA	NA	NA	NA	No	ID=1-43904794-43904803-CCT,1-43904827-43904836-CCT,1-43904856-43904872-TCC,1-43904899-43904908-CCT,1-43904993-43905002-CCT,1-43904999-43905071-CCTGCTCCTCTTCCCACCACTCTTCCTCCTCCTCCC,1-43905022-43905034-TCC,1-43905058-43905070-TCC,1-43905071-43905137-CCTGCTCCTCTTCCCACCACTCTTCCTACCCTTCATCCTCTTCCTGCCACTCTTCCTCCTCCTCCT,1-43905124-43905140-TCC,1-43905169-43905178-CCT,1-43905205-43905214-CCT,1-43905241-43905253-CCT,1-43905319-43905328-CCT,1-43905352-43905361-CCT,1-43905466-43905475-CCT,1-43905468-43905504-TCCTCCTGTTCCCCTTCCCACCACTCTTCCTCTCCG,1-43905559-43905688-GCCACTGTTTCTCCCCCTCCTCCTGCTTCTCTTCCC,1-43905574-43905583-CCT,1-43905610-43905619-CCT,1-43905646-43905655-CCT,1-43905718-43905727-CCT,1-43905754-43905763-CCT,1-43905764-43905773-TTC,1-43905838-43905849-CTC,1-43905899-43905908-CCT,1-43905932-43905944-CCT,1-43905968-43905979-CTC,1-43906003-43906012-CCT,1-43906081-43906090-CCT,1-43906145-43906217-TTCCTCCCCCTCCTCCTGTTCCCCTTCCTGCCACTC,1-43906153-43906162-CCT,1-43906189-43906198-CCT,1-43906225-43906234-CCT,1-43906262-43906277-CTC,1-43906297-43906306-CCT,1-43906331-43906342-CTC,1-43906405-43906414-CCT,1-43906438-43906450-CCT,1-43906474-43906485-CTC,1-43906509-43906521-CCT,1-43906568-43906581-TCC;MOTIFS=CCT,CCTGCTCCTCTTCCCACCACTCTTCCTACCCTTCATCCTCTTCCTGCCACTCTTCCTCCTCCTCCT,TCC,TCCTCCTGTTCCCCTTCCCACCACTCTTCCTCTCCG,GCCACTGTTTCTCCCCCTCCTCCTGCTTCTCTTCCC,CCTGCTCCTCTTCCCACCACTCTTCCTCCTCCTCCC,TTC,CTC,TTCCTCCCCCTCCTCCTGTTCCCCTTCCTGCCACTC;STRUC=<VC4838>	HPRC,HGSVC,1KG-ONT	Yes	0.308	Yes	NA,NA	NA	NA
chr1:43905008	14987	INS	72	0.858	0.6745	2	ST3GAL3(0.47529,0.573)	ST3GAL3(0.47529,0.573)	NA	NA	NA	NA	NA	NA	NA	No	ID=1-43904794-43904803-CCT,1-43904827-43904836-CCT,1-43904856-43904872-TCC,1-43904899-43904908-CCT,1-43904993-43905002-CCT,1-43904999-43905071-CCTGCTCCTCTTCCCACCACTCTTCCTCCTCCTCCC,1-43905022-43905034-TCC,1-43905058-43905070-TCC,1-43905071-43905137-CCTGCTCCTCTTCCCACCACTCTTCCTACCCTTCATCCTCTTCCTGCCACTCTTCCTCCTCCTCCT,1-43905124-43905140-TCC,1-43905169-43905178-CCT,1-43905205-43905214-CCT,1-43905241-43905253-CCT,1-43905319-43905328-CCT,1-43905352-43905361-CCT,1-43905466-43905475-CCT,1-43905468-43905504-TCCTCCTGTTCCCCTTCCCACCACTCTTCCTCTCCG,1-43905559-43905688-GCCACTGTTTCTCCCCCTCCTCCTGCTTCTCTTCCC,1-43905574-43905583-CCT,1-43905610-43905619-CCT,1-43905646-43905655-CCT,1-43905718-43905727-CCT,1-43905754-43905763-CCT,1-43905764-43905773-TTC,1-43905838-43905849-CTC,1-43905899-43905908-CCT,1-43905932-43905944-CCT,1-43905968-43905979-CTC,1-43906003-43906012-CCT,1-43906081-43906090-CCT,1-43906145-43906217-TTCCTCCCCCTCCTCCTGTTCCCCTTCCTGCCACTC,1-43906153-43906162-CCT,1-43906189-43906198-CCT,1-43906225-43906234-CCT,1-43906262-43906277-CTC,1-43906297-43906306-CCT,1-43906331-43906342-CTC,1-43906405-43906414-CCT,1-43906438-43906450-CCT,1-43906474-43906485-CTC,1-43906509-43906521-CCT,1-43906568-43906581-TCC;MOTIFS=CCT,CCTGCTCCTCTTCCCACCACTCTTCCTACCCTTCATCCTCTTCCTGCCACTCTTCCTCCTCCTCCT,TCC,TCCTCCTGTTCCCCTTCCCACCACTCTTCCTCTCCG,GCCACTGTTTCTCCCCCTCCTCCTGCTTCTCTTCCC,CCTGCTCCTCTTCCCACCACTCTTCCTCCTCCTCCC,TTC,CTC,TTCCTCCCCCTCCTCCTGTTCCCCTTCCTGCCACTC;STRUC=<VC4838>	HPRC,HGSVC	Yes	2.387	Yes	NA,NA	NA	NA
chr1:43905087	14988	INS	66	0.8162	0.674	15	ST3GAL3(0.47529,0.573)	ST3GAL3(0.47529,0.573)	NA	NA	NA	NA	NA	NA	NA	No	ID=1-43904794-43904803-CCT,1-43904827-43904836-CCT,1-43904856-43904872-TCC,1-43904899-43904908-CCT,1-43904993-43905002-CCT,1-43904999-43905071-CCTGCTCCTCTTCCCACCACTCTTCCTCCTCCTCCC,1-43905022-43905034-TCC,1-43905058-43905070-TCC,1-43905071-43905137-CCTGCTCCTCTTCCCACCACTCTTCCTACCCTTCATCCTCTTCCTGCCACTCTTCCTCCTCCTCCT,1-43905124-43905140-TCC,1-43905169-43905178-CCT,1-43905205-43905214-CCT,1-43905241-43905253-CCT,1-43905319-43905328-CCT,1-43905352-43905361-CCT,1-43905466-43905475-CCT,1-43905468-43905504-TCCTCCTGTTCCCCTTCCCACCACTCTTCCTCTCCG,1-43905559-43905688-GCCACTGTTTCTCCCCCTCCTCCTGCTTCTCTTCCC,1-43905574-43905583-CCT,1-43905610-43905619-CCT,1-43905646-43905655-CCT,1-43905718-43905727-CCT,1-43905754-43905763-CCT,1-43905764-43905773-TTC,1-43905838-43905849-CTC,1-43905899-43905908-CCT,1-43905932-43905944-CCT,1-43905968-43905979-CTC,1-43906003-43906012-CCT,1-43906081-43906090-CCT,1-43906145-43906217-TTCCTCCCCCTCCTCCTGTTCCCCTTCCTGCCACTC,1-43906153-43906162-CCT,1-43906189-43906198-CCT,1-43906225-43906234-CCT,1-43906262-43906277-CTC,1-43906297-43906306-CCT,1-43906331-43906342-CTC,1-43906405-43906414-CCT,1-43906438-43906450-CCT,1-43906474-43906485-CTC,1-43906509-43906521-CCT,1-43906568-43906581-TCC;MOTIFS=CCT,CCTGCTCCTCTTCCCACCACTCTTCCTACCCTTCATCCTCTTCCTGCCACTCTTCCTCCTCCTCCT,TCC,TCCTCCTGTTCCCCTTCCCACCACTCTTCCTCTCCG,GCCACTGTTTCTCCCCCTCCTCCTGCTTCTCTTCCC,CCTGCTCCTCTTCCCACCACTCTTCCTCCTCCTCCC,TTC,CTC,TTCCTCCCCCTCCTCCTGTTCCCCTTCCTGCCACTC;STRUC=<VC4838>	HPRC,HGSVC	No	2.387	Yes	NA,NA	NA	NA
chr1:43905205	14989	INS	115	0.8166	0.6796	8	ST3GAL3(0.47529,0.573)	ST3GAL3(0.47529,0.573)	NA	NA	NA	NA	NA	NA	NA	No	ID=1-43904794-43904803-CCT,1-43904827-43904836-CCT,1-43904856-43904872-TCC,1-43904899-43904908-CCT,1-43904993-43905002-CCT,1-43904999-43905071-CCTGCTCCTCTTCCCACCACTCTTCCTCCTCCTCCC,1-43905022-43905034-TCC,1-43905058-43905070-TCC,1-43905071-43905137-CCTGCTCCTCTTCCCACCACTCTTCCTACCCTTCATCCTCTTCCTGCCACTCTTCCTCCTCCTCCT,1-43905124-43905140-TCC,1-43905169-43905178-CCT,1-43905205-43905214-CCT,1-43905241-43905253-CCT,1-43905319-43905328-CCT,1-43905352-43905361-CCT,1-43905466-43905475-CCT,1-43905468-43905504-TCCTCCTGTTCCCCTTCCCACCACTCTTCCTCTCCG,1-43905559-43905688-GCCACTGTTTCTCCCCCTCCTCCTGCTTCTCTTCCC,1-43905574-43905583-CCT,1-43905610-43905619-CCT,1-43905646-43905655-CCT,1-43905718-43905727-CCT,1-43905754-43905763-CCT,1-43905764-43905773-TTC,1-43905838-43905849-CTC,1-43905899-43905908-CCT,1-43905932-43905944-CCT,1-43905968-43905979-CTC,1-43906003-43906012-CCT,1-43906081-43906090-CCT,1-43906145-43906217-TTCCTCCCCCTCCTCCTGTTCCCCTTCCTGCCACTC,1-43906153-43906162-CCT,1-43906189-43906198-CCT,1-43906225-43906234-CCT,1-43906262-43906277-CTC,1-43906297-43906306-CCT,1-43906331-43906342-CTC,1-43906405-43906414-CCT,1-43906438-43906450-CCT,1-43906474-43906485-CTC,1-43906509-43906521-CCT,1-43906568-43906581-TCC;MOTIFS=CCT,CCTGCTCCTCTTCCCACCACTCTTCCTACCCTTCATCCTCTTCCTGCCACTCTTCCTCCTCCTCCT,TCC,TCCTCCTGTTCCCCTTCCCACCACTCTTCCTCTCCG,GCCACTGTTTCTCCCCCTCCTCCTGCTTCTCTTCCC,CCTGCTCCTCTTCCCACCACTCTTCCTCCTCCTCCC,TTC,CTC,TTCCTCCCCCTCCTCCTGTTCCCCTTCCTGCCACTC;STRUC=<VC4838>	HPRC,HGSVC,1KG-ONT	No	2.387	Yes	NA,NA	NA	NA
chr1:43905205	14990	INS	78	0.8443	0.5693	7	ST3GAL3(0.47529,0.573)	ST3GAL3(0.47529,0.573)	NA	NA	NA	NA	NA	NA	NA	No	ID=1-43904794-43904803-CCT,1-43904827-43904836-CCT,1-43904856-43904872-TCC,1-43904899-43904908-CCT,1-43904993-43905002-CCT,1-43904999-43905071-CCTGCTCCTCTTCCCACCACTCTTCCTCCTCCTCCC,1-43905022-43905034-TCC,1-43905058-43905070-TCC,1-43905071-43905137-CCTGCTCCTCTTCCCACCACTCTTCCTACCCTTCATCCTCTTCCTGCCACTCTTCCTCCTCCTCCT,1-43905124-43905140-TCC,1-43905169-43905178-CCT,1-43905205-43905214-CCT,1-43905241-43905253-CCT,1-43905319-43905328-CCT,1-43905352-43905361-CCT,1-43905466-43905475-CCT,1-43905468-43905504-TCCTCCTGTTCCCCTTCCCACCACTCTTCCTCTCCG,1-43905559-43905688-GCCACTGTTTCTCCCCCTCCTCCTGCTTCTCTTCCC,1-43905574-43905583-CCT,1-43905610-43905619-CCT,1-43905646-43905655-CCT,1-43905718-43905727-CCT,1-43905754-43905763-CCT,1-43905764-43905773-TTC,1-43905838-43905849-CTC,1-43905899-43905908-CCT,1-43905932-43905944-CCT,1-43905968-43905979-CTC,1-43906003-43906012-CCT,1-43906081-43906090-CCT,1-43906145-43906217-TTCCTCCCCCTCCTCCTGTTCCCCTTCCTGCCACTC,1-43906153-43906162-CCT,1-43906189-43906198-CCT,1-43906225-43906234-CCT,1-43906262-43906277-CTC,1-43906297-43906306-CCT,1-43906331-43906342-CTC,1-43906405-43906414-CCT,1-43906438-43906450-CCT,1-43906474-43906485-CTC,1-43906509-43906521-CCT,1-43906568-43906581-TCC;MOTIFS=CCT,CCTGCTCCTCTTCCCACCACTCTTCCTACCCTTCATCCTCTTCCTGCCACTCTTCCTCCTCCTCCT,TCC,TCCTCCTGTTCCCCTTCCCACCACTCTTCCTCTCCG,GCCACTGTTTCTCCCCCTCCTCCTGCTTCTCTTCCC,CCTGCTCCTCTTCCCACCACTCTTCCTCCTCCTCCC,TTC,CTC,TTCCTCCCCCTCCTCCTGTTCCCCTTCCTGCCACTC;STRUC=<VC4838>	HPRC,HGSVC,1KG-ONT	No	2.387	Yes	NA,NA	NA	NA
chr1:43905401	14991	INS	435	0.8516	0.6118	24	ST3GAL3(0.47529,0.573)	ST3GAL3(0.47529,0.573)	NA	NA	NA	NA	NA	NA	NA	No	ID=1-43904794-43904803-CCT,1-43904827-43904836-CCT,1-43904856-43904872-TCC,1-43904899-43904908-CCT,1-43904993-43905002-CCT,1-43904999-43905071-CCTGCTCCTCTTCCCACCACTCTTCCTCCTCCTCCC,1-43905022-43905034-TCC,1-43905058-43905070-TCC,1-43905071-43905137-CCTGCTCCTCTTCCCACCACTCTTCCTACCCTTCATCCTCTTCCTGCCACTCTTCCTCCTCCTCCT,1-43905124-43905140-TCC,1-43905169-43905178-CCT,1-43905205-43905214-CCT,1-43905241-43905253-CCT,1-43905319-43905328-CCT,1-43905352-43905361-CCT,1-43905466-43905475-CCT,1-43905468-43905504-TCCTCCTGTTCCCCTTCCCACCACTCTTCCTCTCCG,1-43905559-43905688-GCCACTGTTTCTCCCCCTCCTCCTGCTTCTCTTCCC,1-43905574-43905583-CCT,1-43905610-43905619-CCT,1-43905646-43905655-CCT,1-43905718-43905727-CCT,1-43905754-43905763-CCT,1-43905764-43905773-TTC,1-43905838-43905849-CTC,1-43905899-43905908-CCT,1-43905932-43905944-CCT,1-43905968-43905979-CTC,1-43906003-43906012-CCT,1-43906081-43906090-CCT,1-43906145-43906217-TTCCTCCCCCTCCTCCTGTTCCCCTTCCTGCCACTC,1-43906153-43906162-CCT,1-43906189-43906198-CCT,1-43906225-43906234-CCT,1-43906262-43906277-CTC,1-43906297-43906306-CCT,1-43906331-43906342-CTC,1-43906405-43906414-CCT,1-43906438-43906450-CCT,1-43906474-43906485-CTC,1-43906509-43906521-CCT,1-43906568-43906581-TCC;MOTIFS=CCT,CCTGCTCCTCTTCCCACCACTCTTCCTACCCTTCATCCTCTTCCTGCCACTCTTCCTCCTCCTCCT,TCC,TCCTCCTGTTCCCCTTCCCACCACTCTTCCTCTCCG,GCCACTGTTTCTCCCCCTCCTCCTGCTTCTCTTCCC,CCTGCTCCTCTTCCCACCACTCTTCCTCCTCCTCCC,TTC,CTC,TTCCTCCCCCTCCTCCTGTTCCCCTTCCTGCCACTC;STRUC=<VC4838>	HPRC,HGSVC,1KG-ONT	No	2.142	Yes	NA,NA	NA	NA
chr1:43905470	14992	DEL	439	0.8735	0.4818	36	ST3GAL3(0.47529,0.573)	ST3GAL3(0.47529,0.573)	NA	NA	NA	NA	NA	NA	NA	No	ID=1-43904794-43904803-CCT,1-43904827-43904836-CCT,1-43904856-43904872-TCC,1-43904899-43904908-CCT,1-43904993-43905002-CCT,1-43904999-43905071-CCTGCTCCTCTTCCCACCACTCTTCCTCCTCCTCCC,1-43905022-43905034-TCC,1-43905058-43905070-TCC,1-43905071-43905137-CCTGCTCCTCTTCCCACCACTCTTCCTACCCTTCATCCTCTTCCTGCCACTCTTCCTCCTCCTCCT,1-43905124-43905140-TCC,1-43905169-43905178-CCT,1-43905205-43905214-CCT,1-43905241-43905253-CCT,1-43905319-43905328-CCT,1-43905352-43905361-CCT,1-43905466-43905475-CCT,1-43905468-43905504-TCCTCCTGTTCCCCTTCCCACCACTCTTCCTCTCCG,1-43905559-43905688-GCCACTGTTTCTCCCCCTCCTCCTGCTTCTCTTCCC,1-43905574-43905583-CCT,1-43905610-43905619-CCT,1-43905646-43905655-CCT,1-43905718-43905727-CCT,1-43905754-43905763-CCT,1-43905764-43905773-TTC,1-43905838-43905849-CTC,1-43905899-43905908-CCT,1-43905932-43905944-CCT,1-43905968-43905979-CTC,1-43906003-43906012-CCT,1-43906081-43906090-CCT,1-43906145-43906217-TTCCTCCCCCTCCTCCTGTTCCCCTTCCTGCCACTC,1-43906153-43906162-CCT,1-43906189-43906198-CCT,1-43906225-43906234-CCT,1-43906262-43906277-CTC,1-43906297-43906306-CCT,1-43906331-43906342-CTC,1-43906405-43906414-CCT,1-43906438-43906450-CCT,1-43906474-43906485-CTC,1-43906509-43906521-CCT,1-43906568-43906581-TCC;MOTIFS=CCT,CCTGCTCCTCTTCCCACCACTCTTCCTACCCTTCATCCTCTTCCTGCCACTCTTCCTCCTCCTCCT,TCC,TCCTCCTGTTCCCCTTCCCACCACTCTTCCTCTCCG,GCCACTGTTTCTCCCCCTCCTCCTGCTTCTCTTCCC,CCTGCTCCTCTTCCCACCACTCTTCCTCCTCCTCCC,TTC,CTC,TTCCTCCCCCTCCTCCTGTTCCCCTTCCTGCCACTC;STRUC=<VC4838>	HPRC,HGSVC,1KG-ONT	No	0.203	Yes	NA,NA	NA	NA
chr1:43905522	14993	INS	144	0.9458	0.2109	4	ST3GAL3(0.47529,0.573)	ST3GAL3(0.47529,0.573)	NA	NA	NA	NA	NA	NA	NA	No	ID=1-43904794-43904803-CCT,1-43904827-43904836-CCT,1-43904856-43904872-TCC,1-43904899-43904908-CCT,1-43904993-43905002-CCT,1-43904999-43905071-CCTGCTCCTCTTCCCACCACTCTTCCTCCTCCTCCC,1-43905022-43905034-TCC,1-43905058-43905070-TCC,1-43905071-43905137-CCTGCTCCTCTTCCCACCACTCTTCCTACCCTTCATCCTCTTCCTGCCACTCTTCCTCCTCCTCCT,1-43905124-43905140-TCC,1-43905169-43905178-CCT,1-43905205-43905214-CCT,1-43905241-43905253-CCT,1-43905319-43905328-CCT,1-43905352-43905361-CCT,1-43905466-43905475-CCT,1-43905468-43905504-TCCTCCTGTTCCCCTTCCCACCACTCTTCCTCTCCG,1-43905559-43905688-GCCACTGTTTCTCCCCCTCCTCCTGCTTCTCTTCCC,1-43905574-43905583-CCT,1-43905610-43905619-CCT,1-43905646-43905655-CCT,1-43905718-43905727-CCT,1-43905754-43905763-CCT,1-43905764-43905773-TTC,1-43905838-43905849-CTC,1-43905899-43905908-CCT,1-43905932-43905944-CCT,1-43905968-43905979-CTC,1-43906003-43906012-CCT,1-43906081-43906090-CCT,1-43906145-43906217-TTCCTCCCCCTCCTCCTGTTCCCCTTCCTGCCACTC,1-43906153-43906162-CCT,1-43906189-43906198-CCT,1-43906225-43906234-CCT,1-43906262-43906277-CTC,1-43906297-43906306-CCT,1-43906331-43906342-CTC,1-43906405-43906414-CCT,1-43906438-43906450-CCT,1-43906474-43906485-CTC,1-43906509-43906521-CCT,1-43906568-43906581-TCC;MOTIFS=CCT,CCTGCTCCTCTTCCCACCACTCTTCCTACCCTTCATCCTCTTCCTGCCACTCTTCCTCCTCCTCCT,TCC,TCCTCCTGTTCCCCTTCCCACCACTCTTCCTCTCCG,GCCACTGTTTCTCCCCCTCCTCCTGCTTCTCTTCCC,CCTGCTCCTCTTCCCACCACTCTTCCTCCTCCTCCC,TTC,CTC,TTCCTCCCCCTCCTCCTGTTCCCCTTCCTGCCACTC;STRUC=<VC4838>	HPRC,HGSVC	No	3.188	Yes	NA,NA	NA	NA
chr1:43905556	14994	DEL	109	0.8314	0.6106	35	ST3GAL3(0.47529,0.573)	ST3GAL3(0.47529,0.573)	NA	NA	NA	NA	NA	NA	NA	No	ID=1-43904794-43904803-CCT,1-43904827-43904836-CCT,1-43904856-43904872-TCC,1-43904899-43904908-CCT,1-43904993-43905002-CCT,1-43904999-43905071-CCTGCTCCTCTTCCCACCACTCTTCCTCCTCCTCCC,1-43905022-43905034-TCC,1-43905058-43905070-TCC,1-43905071-43905137-CCTGCTCCTCTTCCCACCACTCTTCCTACCCTTCATCCTCTTCCTGCCACTCTTCCTCCTCCTCCT,1-43905124-43905140-TCC,1-43905169-43905178-CCT,1-43905205-43905214-CCT,1-43905241-43905253-CCT,1-43905319-43905328-CCT,1-43905352-43905361-CCT,1-43905466-43905475-CCT,1-43905468-43905504-TCCTCCTGTTCCCCTTCCCACCACTCTTCCTCTCCG,1-43905559-43905688-GCCACTGTTTCTCCCCCTCCTCCTGCTTCTCTTCCC,1-43905574-43905583-CCT,1-43905610-43905619-CCT,1-43905646-43905655-CCT,1-43905718-43905727-CCT,1-43905754-43905763-CCT,1-43905764-43905773-TTC,1-43905838-43905849-CTC,1-43905899-43905908-CCT,1-43905932-43905944-CCT,1-43905968-43905979-CTC,1-43906003-43906012-CCT,1-43906081-43906090-CCT,1-43906145-43906217-TTCCTCCCCCTCCTCCTGTTCCCCTTCCTGCCACTC,1-43906153-43906162-CCT,1-43906189-43906198-CCT,1-43906225-43906234-CCT,1-43906262-43906277-CTC,1-43906297-43906306-CCT,1-43906331-43906342-CTC,1-43906405-43906414-CCT,1-43906438-43906450-CCT,1-43906474-43906485-CTC,1-43906509-43906521-CCT,1-43906568-43906581-TCC;MOTIFS=CCT,CCTGCTCCTCTTCCCACCACTCTTCCTACCCTTCATCCTCTTCCTGCCACTCTTCCTCCTCCTCCT,TCC,TCCTCCTGTTCCCCTTCCCACCACTCTTCCTCTCCG,GCCACTGTTTCTCCCCCTCCTCCTGCTTCTCTTCCC,CCTGCTCCTCTTCCCACCACTCTTCCTCCTCCTCCC,TTC,CTC,TTCCTCCCCCTCCTCCTGTTCCCCTTCCTGCCACTC;STRUC=<VC4838>	HPRC,HGSVC	Yes	0.111	Yes	NA,NA	NA	NA
chr1:43905559	14995	DEL	72	0.9232	0.2833	169	ST3GAL3(0.47529,0.573)	ST3GAL3(0.47529,0.573)	NA	NA	NA	NA	NA	NA	NA	No	ID=1-43904794-43904803-CCT,1-43904827-43904836-CCT,1-43904856-43904872-TCC,1-43904899-43904908-CCT,1-43904993-43905002-CCT,1-43904999-43905071-CCTGCTCCTCTTCCCACCACTCTTCCTCCTCCTCCC,1-43905022-43905034-TCC,1-43905058-43905070-TCC,1-43905071-43905137-CCTGCTCCTCTTCCCACCACTCTTCCTACCCTTCATCCTCTTCCTGCCACTCTTCCTCCTCCTCCT,1-43905124-43905140-TCC,1-43905169-43905178-CCT,1-43905205-43905214-CCT,1-43905241-43905253-CCT,1-43905319-43905328-CCT,1-43905352-43905361-CCT,1-43905466-43905475-CCT,1-43905468-43905504-TCCTCCTGTTCCCCTTCCCACCACTCTTCCTCTCCG,1-43905559-43905688-GCCACTGTTTCTCCCCCTCCTCCTGCTTCTCTTCCC,1-43905574-43905583-CCT,1-43905610-43905619-CCT,1-43905646-43905655-CCT,1-43905718-43905727-CCT,1-43905754-43905763-CCT,1-43905764-43905773-TTC,1-43905838-43905849-CTC,1-43905899-43905908-CCT,1-43905932-43905944-CCT,1-43905968-43905979-CTC,1-43906003-43906012-CCT,1-43906081-43906090-CCT,1-43906145-43906217-TTCCTCCCCCTCCTCCTGTTCCCCTTCCTGCCACTC,1-43906153-43906162-CCT,1-43906189-43906198-CCT,1-43906225-43906234-CCT,1-43906262-43906277-CTC,1-43906297-43906306-CCT,1-43906331-43906342-CTC,1-43906405-43906414-CCT,1-43906438-43906450-CCT,1-43906474-43906485-CTC,1-43906509-43906521-CCT,1-43906568-43906581-TCC;MOTIFS=CCT,CCTGCTCCTCTTCCCACCACTCTTCCTACCCTTCATCCTCTTCCTGCCACTCTTCCTCCTCCTCCT,TCC,TCCTCCTGTTCCCCTTCCCACCACTCTTCCTCTCCG,GCCACTGTTTCTCCCCCTCCTCCTGCTTCTCTTCCC,CCTGCTCCTCTTCCCACCACTCTTCCTCCTCCTCCC,TTC,CTC,TTCCTCCCCCTCCTCCTGTTCCCCTTCCTGCCACTC;STRUC=<VC4838>	HPRC,HGSVC,1KG-ONT	Yes	0.122	Yes	NA,NA	NA	NA
chr1:43905561	14996	INS	400	0.8229	0.6748	1	ST3GAL3(0.47529,0.573)	ST3GAL3(0.47529,0.573)	NA	NA	NA	NA	NA	NA	NA	No	ID=1-43904794-43904803-CCT,1-43904827-43904836-CCT,1-43904856-43904872-TCC,1-43904899-43904908-CCT,1-43904993-43905002-CCT,1-43904999-43905071-CCTGCTCCTCTTCCCACCACTCTTCCTCCTCCTCCC,1-43905022-43905034-TCC,1-43905058-43905070-TCC,1-43905071-43905137-CCTGCTCCTCTTCCCACCACTCTTCCTACCCTTCATCCTCTTCCTGCCACTCTTCCTCCTCCTCCT,1-43905124-43905140-TCC,1-43905169-43905178-CCT,1-43905205-43905214-CCT,1-43905241-43905253-CCT,1-43905319-43905328-CCT,1-43905352-43905361-CCT,1-43905466-43905475-CCT,1-43905468-43905504-TCCTCCTGTTCCCCTTCCCACCACTCTTCCTCTCCG,1-43905559-43905688-GCCACTGTTTCTCCCCCTCCTCCTGCTTCTCTTCCC,1-43905574-43905583-CCT,1-43905610-43905619-CCT,1-43905646-43905655-CCT,1-43905718-43905727-CCT,1-43905754-43905763-CCT,1-43905764-43905773-TTC,1-43905838-43905849-CTC,1-43905899-43905908-CCT,1-43905932-43905944-CCT,1-43905968-43905979-CTC,1-43906003-43906012-CCT,1-43906081-43906090-CCT,1-43906145-43906217-TTCCTCCCCCTCCTCCTGTTCCCCTTCCTGCCACTC,1-43906153-43906162-CCT,1-43906189-43906198-CCT,1-43906225-43906234-CCT,1-43906262-43906277-CTC,1-43906297-43906306-CCT,1-43906331-43906342-CTC,1-43906405-43906414-CCT,1-43906438-43906450-CCT,1-43906474-43906485-CTC,1-43906509-43906521-CCT,1-43906568-43906581-TCC;MOTIFS=CCT,CCTGCTCCTCTTCCCACCACTCTTCCTACCCTTCATCCTCTTCCTGCCACTCTTCCTCCTCCTCCT,TCC,TCCTCCTGTTCCCCTTCCCACCACTCTTCCTCTCCG,GCCACTGTTTCTCCCCCTCCTCCTGCTTCTCTTCCC,CCTGCTCCTCTTCCCACCACTCTTCCTCCTCCTCCC,TTC,CTC,TTCCTCCCCCTCCTCCTGTTCCCCTTCCTGCCACTC;STRUC=<VC4838>	HPRC,HGSVC,1KG-ONT	No	2.53	No	NA,NA	NA	NA
chr1:43905595	14997	INS	143	0.8995	0.4001	2	ST3GAL3(0.47529,0.573)	ST3GAL3(0.47529,0.573)	NA	NA	NA	NA	NA	NA	NA	No	ID=1-43904794-43904803-CCT,1-43904827-43904836-CCT,1-43904856-43904872-TCC,1-43904899-43904908-CCT,1-43904993-43905002-CCT,1-43904999-43905071-CCTGCTCCTCTTCCCACCACTCTTCCTCCTCCTCCC,1-43905022-43905034-TCC,1-43905058-43905070-TCC,1-43905071-43905137-CCTGCTCCTCTTCCCACCACTCTTCCTACCCTTCATCCTCTTCCTGCCACTCTTCCTCCTCCTCCT,1-43905124-43905140-TCC,1-43905169-43905178-CCT,1-43905205-43905214-CCT,1-43905241-43905253-CCT,1-43905319-43905328-CCT,1-43905352-43905361-CCT,1-43905466-43905475-CCT,1-43905468-43905504-TCCTCCTGTTCCCCTTCCCACCACTCTTCCTCTCCG,1-43905559-43905688-GCCACTGTTTCTCCCCCTCCTCCTGCTTCTCTTCCC,1-43905574-43905583-CCT,1-43905610-43905619-CCT,1-43905646-43905655-CCT,1-43905718-43905727-CCT,1-43905754-43905763-CCT,1-43905764-43905773-TTC,1-43905838-43905849-CTC,1-43905899-43905908-CCT,1-43905932-43905944-CCT,1-43905968-43905979-CTC,1-43906003-43906012-CCT,1-43906081-43906090-CCT,1-43906145-43906217-TTCCTCCCCCTCCTCCTGTTCCCCTTCCTGCCACTC,1-43906153-43906162-CCT,1-43906189-43906198-CCT,1-43906225-43906234-CCT,1-43906262-43906277-CTC,1-43906297-43906306-CCT,1-43906331-43906342-CTC,1-43906405-43906414-CCT,1-43906438-43906450-CCT,1-43906474-43906485-CTC,1-43906509-43906521-CCT,1-43906568-43906581-TCC;MOTIFS=CCT,CCTGCTCCTCTTCCCACCACTCTTCCTACCCTTCATCCTCTTCCTGCCACTCTTCCTCCTCCTCCT,TCC,TCCTCCTGTTCCCCTTCCCACCACTCTTCCTCTCCG,GCCACTGTTTCTCCCCCTCCTCCTGCTTCTCTTCCC,CCTGCTCCTCTTCCCACCACTCTTCCTCCTCCTCCC,TTC,CTC,TTCCTCCCCCTCCTCCTGTTCCCCTTCCTGCCACTC;STRUC=<VC4838>	HPRC,HGSVC,1KG-ONT	No	1.825	Yes	NA,NA	NA	NA
chr1:43905595	14998	INS	468	0.8194	0.6682	87	ST3GAL3(0.47529,0.573)	ST3GAL3(0.47529,0.573)	NA	NA	NA	NA	NA	NA	NA	No	ID=1-43904794-43904803-CCT,1-43904827-43904836-CCT,1-43904856-43904872-TCC,1-43904899-43904908-CCT,1-43904993-43905002-CCT,1-43904999-43905071-CCTGCTCCTCTTCCCACCACTCTTCCTCCTCCTCCC,1-43905022-43905034-TCC,1-43905058-43905070-TCC,1-43905071-43905137-CCTGCTCCTCTTCCCACCACTCTTCCTACCCTTCATCCTCTTCCTGCCACTCTTCCTCCTCCTCCT,1-43905124-43905140-TCC,1-43905169-43905178-CCT,1-43905205-43905214-CCT,1-43905241-43905253-CCT,1-43905319-43905328-CCT,1-43905352-43905361-CCT,1-43905466-43905475-CCT,1-43905468-43905504-TCCTCCTGTTCCCCTTCCCACCACTCTTCCTCTCCG,1-43905559-43905688-GCCACTGTTTCTCCCCCTCCTCCTGCTTCTCTTCCC,1-43905574-43905583-CCT,1-43905610-43905619-CCT,1-43905646-43905655-CCT,1-43905718-43905727-CCT,1-43905754-43905763-CCT,1-43905764-43905773-TTC,1-43905838-43905849-CTC,1-43905899-43905908-CCT,1-43905932-43905944-CCT,1-43905968-43905979-CTC,1-43906003-43906012-CCT,1-43906081-43906090-CCT,1-43906145-43906217-TTCCTCCCCCTCCTCCTGTTCCCCTTCCTGCCACTC,1-43906153-43906162-CCT,1-43906189-43906198-CCT,1-43906225-43906234-CCT,1-43906262-43906277-CTC,1-43906297-43906306-CCT,1-43906331-43906342-CTC,1-43906405-43906414-CCT,1-43906438-43906450-CCT,1-43906474-43906485-CTC,1-43906509-43906521-CCT,1-43906568-43906581-TCC;MOTIFS=CCT,CCTGCTCCTCTTCCCACCACTCTTCCTACCCTTCATCCTCTTCCTGCCACTCTTCCTCCTCCTCCT,TCC,TCCTCCTGTTCCCCTTCCCACCACTCTTCCTCTCCG,GCCACTGTTTCTCCCCCTCCTCCTGCTTCTCTTCCC,CCTGCTCCTCTTCCCACCACTCTTCCTCCTCCTCCC,TTC,CTC,TTCCTCCCCCTCCTCCTGTTCCCCTTCCTGCCACTC;STRUC=<VC4838>	HPRC,HGSVC,1KG-ONT	No	1.825	Yes	NA,NA	NA	NA
chr1:43905605	15000	INS	399	0.8155	0.661	10	ST3GAL3(0.47529,0.573)	ST3GAL3(0.47529,0.573)	NA	NA	NA	NA	NA	NA	NA	No	ID=1-43904794-43904803-CCT,1-43904827-43904836-CCT,1-43904856-43904872-TCC,1-43904899-43904908-CCT,1-43904993-43905002-CCT,1-43904999-43905071-CCTGCTCCTCTTCCCACCACTCTTCCTCCTCCTCCC,1-43905022-43905034-TCC,1-43905058-43905070-TCC,1-43905071-43905137-CCTGCTCCTCTTCCCACCACTCTTCCTACCCTTCATCCTCTTCCTGCCACTCTTCCTCCTCCTCCT,1-43905124-43905140-TCC,1-43905169-43905178-CCT,1-43905205-43905214-CCT,1-43905241-43905253-CCT,1-43905319-43905328-CCT,1-43905352-43905361-CCT,1-43905466-43905475-CCT,1-43905468-43905504-TCCTCCTGTTCCCCTTCCCACCACTCTTCCTCTCCG,1-43905559-43905688-GCCACTGTTTCTCCCCCTCCTCCTGCTTCTCTTCCC,1-43905574-43905583-CCT,1-43905610-43905619-CCT,1-43905646-43905655-CCT,1-43905718-43905727-CCT,1-43905754-43905763-CCT,1-43905764-43905773-TTC,1-43905838-43905849-CTC,1-43905899-43905908-CCT,1-43905932-43905944-CCT,1-43905968-43905979-CTC,1-43906003-43906012-CCT,1-43906081-43906090-CCT,1-43906145-43906217-TTCCTCCCCCTCCTCCTGTTCCCCTTCCTGCCACTC,1-43906153-43906162-CCT,1-43906189-43906198-CCT,1-43906225-43906234-CCT,1-43906262-43906277-CTC,1-43906297-43906306-CCT,1-43906331-43906342-CTC,1-43906405-43906414-CCT,1-43906438-43906450-CCT,1-43906474-43906485-CTC,1-43906509-43906521-CCT,1-43906568-43906581-TCC;MOTIFS=CCT,CCTGCTCCTCTTCCCACCACTCTTCCTACCCTTCATCCTCTTCCTGCCACTCTTCCTCCTCCTCCT,TCC,TCCTCCTGTTCCCCTTCCCACCACTCTTCCTCTCCG,GCCACTGTTTCTCCCCCTCCTCCTGCTTCTCTTCCC,CCTGCTCCTCTTCCCACCACTCTTCCTCCTCCTCCC,TTC,CTC,TTCCTCCCCCTCCTCCTGTTCCCCTTCCTGCCACTC;STRUC=<VC4838>	HPRC,HGSVC,1KG-ONT	No	1.825	Yes	NA,NA	NA	NA
chr1:43905607	15001	INS	73	0.8856	0.411	4	ST3GAL3(0.47529,0.573)	ST3GAL3(0.47529,0.573)	NA	NA	NA	NA	NA	NA	NA	No	ID=1-43904794-43904803-CCT,1-43904827-43904836-CCT,1-43904856-43904872-TCC,1-43904899-43904908-CCT,1-43904993-43905002-CCT,1-43904999-43905071-CCTGCTCCTCTTCCCACCACTCTTCCTCCTCCTCCC,1-43905022-43905034-TCC,1-43905058-43905070-TCC,1-43905071-43905137-CCTGCTCCTCTTCCCACCACTCTTCCTACCCTTCATCCTCTTCCTGCCACTCTTCCTCCTCCTCCT,1-43905124-43905140-TCC,1-43905169-43905178-CCT,1-43905205-43905214-CCT,1-43905241-43905253-CCT,1-43905319-43905328-CCT,1-43905352-43905361-CCT,1-43905466-43905475-CCT,1-43905468-43905504-TCCTCCTGTTCCCCTTCCCACCACTCTTCCTCTCCG,1-43905559-43905688-GCCACTGTTTCTCCCCCTCCTCCTGCTTCTCTTCCC,1-43905574-43905583-CCT,1-43905610-43905619-CCT,1-43905646-43905655-CCT,1-43905718-43905727-CCT,1-43905754-43905763-CCT,1-43905764-43905773-TTC,1-43905838-43905849-CTC,1-43905899-43905908-CCT,1-43905932-43905944-CCT,1-43905968-43905979-CTC,1-43906003-43906012-CCT,1-43906081-43906090-CCT,1-43906145-43906217-TTCCTCCCCCTCCTCCTGTTCCCCTTCCTGCCACTC,1-43906153-43906162-CCT,1-43906189-43906198-CCT,1-43906225-43906234-CCT,1-43906262-43906277-CTC,1-43906297-43906306-CCT,1-43906331-43906342-CTC,1-43906405-43906414-CCT,1-43906438-43906450-CCT,1-43906474-43906485-CTC,1-43906509-43906521-CCT,1-43906568-43906581-TCC;MOTIFS=CCT,CCTGCTCCTCTTCCCACCACTCTTCCTACCCTTCATCCTCTTCCTGCCACTCTTCCTCCTCCTCCT,TCC,TCCTCCTGTTCCCCTTCCCACCACTCTTCCTCTCCG,GCCACTGTTTCTCCCCCTCCTCCTGCTTCTCTTCCC,CCTGCTCCTCTTCCCACCACTCTTCCTCCTCCTCCC,TTC,CTC,TTCCTCCCCCTCCTCCTGTTCCCCTTCCTGCCACTC;STRUC=<VC4838>	HPRC,HGSVC,1KG-ONT	No	1.825	Yes	NA,NA	NA	NA
chr1:43905617	15002	INS	72	0.842	0.6002	9	ST3GAL3(0.47529,0.573)	ST3GAL3(0.47529,0.573)	NA	NA	NA	NA	NA	NA	NA	No	ID=1-43904794-43904803-CCT,1-43904827-43904836-CCT,1-43904856-43904872-TCC,1-43904899-43904908-CCT,1-43904993-43905002-CCT,1-43904999-43905071-CCTGCTCCTCTTCCCACCACTCTTCCTCCTCCTCCC,1-43905022-43905034-TCC,1-43905058-43905070-TCC,1-43905071-43905137-CCTGCTCCTCTTCCCACCACTCTTCCTACCCTTCATCCTCTTCCTGCCACTCTTCCTCCTCCTCCT,1-43905124-43905140-TCC,1-43905169-43905178-CCT,1-43905205-43905214-CCT,1-43905241-43905253-CCT,1-43905319-43905328-CCT,1-43905352-43905361-CCT,1-43905466-43905475-CCT,1-43905468-43905504-TCCTCCTGTTCCCCTTCCCACCACTCTTCCTCTCCG,1-43905559-43905688-GCCACTGTTTCTCCCCCTCCTCCTGCTTCTCTTCCC,1-43905574-43905583-CCT,1-43905610-43905619-CCT,1-43905646-43905655-CCT,1-43905718-43905727-CCT,1-43905754-43905763-CCT,1-43905764-43905773-TTC,1-43905838-43905849-CTC,1-43905899-43905908-CCT,1-43905932-43905944-CCT,1-43905968-43905979-CTC,1-43906003-43906012-CCT,1-43906081-43906090-CCT,1-43906145-43906217-TTCCTCCCCCTCCTCCTGTTCCCCTTCCTGCCACTC,1-43906153-43906162-CCT,1-43906189-43906198-CCT,1-43906225-43906234-CCT,1-43906262-43906277-CTC,1-43906297-43906306-CCT,1-43906331-43906342-CTC,1-43906405-43906414-CCT,1-43906438-43906450-CCT,1-43906474-43906485-CTC,1-43906509-43906521-CCT,1-43906568-43906581-TCC;MOTIFS=CCT,CCTGCTCCTCTTCCCACCACTCTTCCTACCCTTCATCCTCTTCCTGCCACTCTTCCTCCTCCTCCT,TCC,TCCTCCTGTTCCCCTTCCCACCACTCTTCCTCTCCG,GCCACTGTTTCTCCCCCTCCTCCTGCTTCTCTTCCC,CCTGCTCCTCTTCCCACCACTCTTCCTCCTCCTCCC,TTC,CTC,TTCCTCCCCCTCCTCCTGTTCCCCTTCCTGCCACTC;STRUC=<VC4838>	HPRC,HGSVC,1KG-ONT	No	2.024	Yes	NA,NA	NA	NA
chr1:43905617	15003	DEL	76	0.8783	0.4067	21	ST3GAL3(0.47529,0.573)	ST3GAL3(0.47529,0.573)	NA	NA	NA	NA	NA	NA	NA	No	ID=1-43904794-43904803-CCT,1-43904827-43904836-CCT,1-43904856-43904872-TCC,1-43904899-43904908-CCT,1-43904993-43905002-CCT,1-43904999-43905071-CCTGCTCCTCTTCCCACCACTCTTCCTCCTCCTCCC,1-43905022-43905034-TCC,1-43905058-43905070-TCC,1-43905071-43905137-CCTGCTCCTCTTCCCACCACTCTTCCTACCCTTCATCCTCTTCCTGCCACTCTTCCTCCTCCTCCT,1-43905124-43905140-TCC,1-43905169-43905178-CCT,1-43905205-43905214-CCT,1-43905241-43905253-CCT,1-43905319-43905328-CCT,1-43905352-43905361-CCT,1-43905466-43905475-CCT,1-43905468-43905504-TCCTCCTGTTCCCCTTCCCACCACTCTTCCTCTCCG,1-43905559-43905688-GCCACTGTTTCTCCCCCTCCTCCTGCTTCTCTTCCC,1-43905574-43905583-CCT,1-43905610-43905619-CCT,1-43905646-43905655-CCT,1-43905718-43905727-CCT,1-43905754-43905763-CCT,1-43905764-43905773-TTC,1-43905838-43905849-CTC,1-43905899-43905908-CCT,1-43905932-43905944-CCT,1-43905968-43905979-CTC,1-43906003-43906012-CCT,1-43906081-43906090-CCT,1-43906145-43906217-TTCCTCCCCCTCCTCCTGTTCCCCTTCCTGCCACTC,1-43906153-43906162-CCT,1-43906189-43906198-CCT,1-43906225-43906234-CCT,1-43906262-43906277-CTC,1-43906297-43906306-CCT,1-43906331-43906342-CTC,1-43906405-43906414-CCT,1-43906438-43906450-CCT,1-43906474-43906485-CTC,1-43906509-43906521-CCT,1-43906568-43906581-TCC;MOTIFS=CCT,CCTGCTCCTCTTCCCACCACTCTTCCTACCCTTCATCCTCTTCCTGCCACTCTTCCTCCTCCTCCT,TCC,TCCTCCTGTTCCCCTTCCCACCACTCTTCCTCTCCG,GCCACTGTTTCTCCCCCTCCTCCTGCTTCTCTTCCC,CCTGCTCCTCTTCCCACCACTCTTCCTCCTCCTCCC,TTC,CTC,TTCCTCCCCCTCCTCCTGTTCCCCTTCCTGCCACTC;STRUC=<VC4838>	HPRC,HGSVC,1KG-ONT	Yes	0.115	Yes	NA,NA	NA	NA
chr1:43905621	15004	DEL	108	0.8901	0.3955	78	ST3GAL3(0.47529,0.573)	ST3GAL3(0.47529,0.573)	NA	NA	NA	NA	NA	NA	NA	No	ID=1-43904794-43904803-CCT,1-43904827-43904836-CCT,1-43904856-43904872-TCC,1-43904899-43904908-CCT,1-43904993-43905002-CCT,1-43904999-43905071-CCTGCTCCTCTTCCCACCACTCTTCCTCCTCCTCCC,1-43905022-43905034-TCC,1-43905058-43905070-TCC,1-43905071-43905137-CCTGCTCCTCTTCCCACCACTCTTCCTACCCTTCATCCTCTTCCTGCCACTCTTCCTCCTCCTCCT,1-43905124-43905140-TCC,1-43905169-43905178-CCT,1-43905205-43905214-CCT,1-43905241-43905253-CCT,1-43905319-43905328-CCT,1-43905352-43905361-CCT,1-43905466-43905475-CCT,1-43905468-43905504-TCCTCCTGTTCCCCTTCCCACCACTCTTCCTCTCCG,1-43905559-43905688-GCCACTGTTTCTCCCCCTCCTCCTGCTTCTCTTCCC,1-43905574-43905583-CCT,1-43905610-43905619-CCT,1-43905646-43905655-CCT,1-43905718-43905727-CCT,1-43905754-43905763-CCT,1-43905764-43905773-TTC,1-43905838-43905849-CTC,1-43905899-43905908-CCT,1-43905932-43905944-CCT,1-43905968-43905979-CTC,1-43906003-43906012-CCT,1-43906081-43906090-CCT,1-43906145-43906217-TTCCTCCCCCTCCTCCTGTTCCCCTTCCTGCCACTC,1-43906153-43906162-CCT,1-43906189-43906198-CCT,1-43906225-43906234-CCT,1-43906262-43906277-CTC,1-43906297-43906306-CCT,1-43906331-43906342-CTC,1-43906405-43906414-CCT,1-43906438-43906450-CCT,1-43906474-43906485-CTC,1-43906509-43906521-CCT,1-43906568-43906581-TCC;MOTIFS=CCT,CCTGCTCCTCTTCCCACCACTCTTCCTACCCTTCATCCTCTTCCTGCCACTCTTCCTCCTCCTCCT,TCC,TCCTCCTGTTCCCCTTCCCACCACTCTTCCTCTCCG,GCCACTGTTTCTCCCCCTCCTCCTGCTTCTCTTCCC,CCTGCTCCTCTTCCCACCACTCTTCCTCCTCCTCCC,TTC,CTC,TTCCTCCCCCTCCTCCTGTTCCCCTTCCTGCCACTC;STRUC=<VC4838>	HPRC,HGSVC	Yes	0.095	Yes	NA,NA	NA	NA
chr1:43905632	15005	INS	72	0.9165	0.3139	6	ST3GAL3(0.47529,0.573)	ST3GAL3(0.47529,0.573)	NA	NA	NA	NA	NA	NA	NA	No	ID=1-43904794-43904803-CCT,1-43904827-43904836-CCT,1-43904856-43904872-TCC,1-43904899-43904908-CCT,1-43904993-43905002-CCT,1-43904999-43905071-CCTGCTCCTCTTCCCACCACTCTTCCTCCTCCTCCC,1-43905022-43905034-TCC,1-43905058-43905070-TCC,1-43905071-43905137-CCTGCTCCTCTTCCCACCACTCTTCCTACCCTTCATCCTCTTCCTGCCACTCTTCCTCCTCCTCCT,1-43905124-43905140-TCC,1-43905169-43905178-CCT,1-43905205-43905214-CCT,1-43905241-43905253-CCT,1-43905319-43905328-CCT,1-43905352-43905361-CCT,1-43905466-43905475-CCT,1-43905468-43905504-TCCTCCTGTTCCCCTTCCCACCACTCTTCCTCTCCG,1-43905559-43905688-GCCACTGTTTCTCCCCCTCCTCCTGCTTCTCTTCCC,1-43905574-43905583-CCT,1-43905610-43905619-CCT,1-43905646-43905655-CCT,1-43905718-43905727-CCT,1-43905754-43905763-CCT,1-43905764-43905773-TTC,1-43905838-43905849-CTC,1-43905899-43905908-CCT,1-43905932-43905944-CCT,1-43905968-43905979-CTC,1-43906003-43906012-CCT,1-43906081-43906090-CCT,1-43906145-43906217-TTCCTCCCCCTCCTCCTGTTCCCCTTCCTGCCACTC,1-43906153-43906162-CCT,1-43906189-43906198-CCT,1-43906225-43906234-CCT,1-43906262-43906277-CTC,1-43906297-43906306-CCT,1-43906331-43906342-CTC,1-43906405-43906414-CCT,1-43906438-43906450-CCT,1-43906474-43906485-CTC,1-43906509-43906521-CCT,1-43906568-43906581-TCC;MOTIFS=CCT,CCTGCTCCTCTTCCCACCACTCTTCCTACCCTTCATCCTCTTCCTGCCACTCTTCCTCCTCCTCCT,TCC,TCCTCCTGTTCCCCTTCCCACCACTCTTCCTCTCCG,GCCACTGTTTCTCCCCCTCCTCCTGCTTCTCTTCCC,CCTGCTCCTCTTCCCACCACTCTTCCTCCTCCTCCC,TTC,CTC,TTCCTCCCCCTCCTCCTGTTCCCCTTCCTGCCACTC;STRUC=<VC4838>	HPRC,HGSVC,1KG-ONT	No	2.142	No	NA,NA	NA	NA
chr1:43905657	15006	DEL	72	0.9193	0.3102	85	ST3GAL3(0.47529,0.573)	ST3GAL3(0.47529,0.573)	NA	NA	NA	NA	NA	NA	NA	No	ID=1-43904794-43904803-CCT,1-43904827-43904836-CCT,1-43904856-43904872-TCC,1-43904899-43904908-CCT,1-43904993-43905002-CCT,1-43904999-43905071-CCTGCTCCTCTTCCCACCACTCTTCCTCCTCCTCCC,1-43905022-43905034-TCC,1-43905058-43905070-TCC,1-43905071-43905137-CCTGCTCCTCTTCCCACCACTCTTCCTACCCTTCATCCTCTTCCTGCCACTCTTCCTCCTCCTCCT,1-43905124-43905140-TCC,1-43905169-43905178-CCT,1-43905205-43905214-CCT,1-43905241-43905253-CCT,1-43905319-43905328-CCT,1-43905352-43905361-CCT,1-43905466-43905475-CCT,1-43905468-43905504-TCCTCCTGTTCCCCTTCCCACCACTCTTCCTCTCCG,1-43905559-43905688-GCCACTGTTTCTCCCCCTCCTCCTGCTTCTCTTCCC,1-43905574-43905583-CCT,1-43905610-43905619-CCT,1-43905646-43905655-CCT,1-43905718-43905727-CCT,1-43905754-43905763-CCT,1-43905764-43905773-TTC,1-43905838-43905849-CTC,1-43905899-43905908-CCT,1-43905932-43905944-CCT,1-43905968-43905979-CTC,1-43906003-43906012-CCT,1-43906081-43906090-CCT,1-43906145-43906217-TTCCTCCCCCTCCTCCTGTTCCCCTTCCTGCCACTC,1-43906153-43906162-CCT,1-43906189-43906198-CCT,1-43906225-43906234-CCT,1-43906262-43906277-CTC,1-43906297-43906306-CCT,1-43906331-43906342-CTC,1-43906405-43906414-CCT,1-43906438-43906450-CCT,1-43906474-43906485-CTC,1-43906509-43906521-CCT,1-43906568-43906581-TCC;MOTIFS=CCT,CCTGCTCCTCTTCCCACCACTCTTCCTACCCTTCATCCTCTTCCTGCCACTCTTCCTCCTCCTCCT,TCC,TCCTCCTGTTCCCCTTCCCACCACTCTTCCTCTCCG,GCCACTGTTTCTCCCCCTCCTCCTGCTTCTCTTCCC,CCTGCTCCTCTTCCCACCACTCTTCCTCCTCCTCCC,TTC,CTC,TTCCTCCCCCTCCTCCTGTTCCCCTTCCTGCCACTC;STRUC=<VC4838>	HPRC,HGSVC,1KG-ONT	Yes	0.117	Yes	NA,NA	NA	NA
chr1:43905662	15008	INS	72	0.801	0.6978	1	ST3GAL3(0.47529,0.573)	ST3GAL3(0.47529,0.573)	NA	NA	NA	NA	NA	NA	NA	No	ID=1-43904794-43904803-CCT,1-43904827-43904836-CCT,1-43904856-43904872-TCC,1-43904899-43904908-CCT,1-43904993-43905002-CCT,1-43904999-43905071-CCTGCTCCTCTTCCCACCACTCTTCCTCCTCCTCCC,1-43905022-43905034-TCC,1-43905058-43905070-TCC,1-43905071-43905137-CCTGCTCCTCTTCCCACCACTCTTCCTACCCTTCATCCTCTTCCTGCCACTCTTCCTCCTCCTCCT,1-43905124-43905140-TCC,1-43905169-43905178-CCT,1-43905205-43905214-CCT,1-43905241-43905253-CCT,1-43905319-43905328-CCT,1-43905352-43905361-CCT,1-43905466-43905475-CCT,1-43905468-43905504-TCCTCCTGTTCCCCTTCCCACCACTCTTCCTCTCCG,1-43905559-43905688-GCCACTGTTTCTCCCCCTCCTCCTGCTTCTCTTCCC,1-43905574-43905583-CCT,1-43905610-43905619-CCT,1-43905646-43905655-CCT,1-43905718-43905727-CCT,1-43905754-43905763-CCT,1-43905764-43905773-TTC,1-43905838-43905849-CTC,1-43905899-43905908-CCT,1-43905932-43905944-CCT,1-43905968-43905979-CTC,1-43906003-43906012-CCT,1-43906081-43906090-CCT,1-43906145-43906217-TTCCTCCCCCTCCTCCTGTTCCCCTTCCTGCCACTC,1-43906153-43906162-CCT,1-43906189-43906198-CCT,1-43906225-43906234-CCT,1-43906262-43906277-CTC,1-43906297-43906306-CCT,1-43906331-43906342-CTC,1-43906405-43906414-CCT,1-43906438-43906450-CCT,1-43906474-43906485-CTC,1-43906509-43906521-CCT,1-43906568-43906581-TCC;MOTIFS=CCT,CCTGCTCCTCTTCCCACCACTCTTCCTACCCTTCATCCTCTTCCTGCCACTCTTCCTCCTCCTCCT,TCC,TCCTCCTGTTCCCCTTCCCACCACTCTTCCTCTCCG,GCCACTGTTTCTCCCCCTCCTCCTGCTTCTCTTCCC,CCTGCTCCTCTTCCCACCACTCTTCCTCCTCCTCCC,TTC,CTC,TTCCTCCCCCTCCTCCTGTTCCCCTTCCTGCCACTC;STRUC=<VC4838>	HPRC,HGSVC,1KG-ONT	No	1.666	No	NA,NA	NA	NA
chr1:43905680	15009	INS	296	0.795	0.6759	2	ST3GAL3(0.47529,0.573)	ST3GAL3(0.47529,0.573)	NA	NA	NA	NA	NA	NA	NA	No	ID=1-43904794-43904803-CCT,1-43904827-43904836-CCT,1-43904856-43904872-TCC,1-43904899-43904908-CCT,1-43904993-43905002-CCT,1-43904999-43905071-CCTGCTCCTCTTCCCACCACTCTTCCTCCTCCTCCC,1-43905022-43905034-TCC,1-43905058-43905070-TCC,1-43905071-43905137-CCTGCTCCTCTTCCCACCACTCTTCCTACCCTTCATCCTCTTCCTGCCACTCTTCCTCCTCCTCCT,1-43905124-43905140-TCC,1-43905169-43905178-CCT,1-43905205-43905214-CCT,1-43905241-43905253-CCT,1-43905319-43905328-CCT,1-43905352-43905361-CCT,1-43905466-43905475-CCT,1-43905468-43905504-TCCTCCTGTTCCCCTTCCCACCACTCTTCCTCTCCG,1-43905559-43905688-GCCACTGTTTCTCCCCCTCCTCCTGCTTCTCTTCCC,1-43905574-43905583-CCT,1-43905610-43905619-CCT,1-43905646-43905655-CCT,1-43905718-43905727-CCT,1-43905754-43905763-CCT,1-43905764-43905773-TTC,1-43905838-43905849-CTC,1-43905899-43905908-CCT,1-43905932-43905944-CCT,1-43905968-43905979-CTC,1-43906003-43906012-CCT,1-43906081-43906090-CCT,1-43906145-43906217-TTCCTCCCCCTCCTCCTGTTCCCCTTCCTGCCACTC,1-43906153-43906162-CCT,1-43906189-43906198-CCT,1-43906225-43906234-CCT,1-43906262-43906277-CTC,1-43906297-43906306-CCT,1-43906331-43906342-CTC,1-43906405-43906414-CCT,1-43906438-43906450-CCT,1-43906474-43906485-CTC,1-43906509-43906521-CCT,1-43906568-43906581-TCC;MOTIFS=CCT,CCTGCTCCTCTTCCCACCACTCTTCCTACCCTTCATCCTCTTCCTGCCACTCTTCCTCCTCCTCCT,TCC,TCCTCCTGTTCCCCTTCCCACCACTCTTCCTCTCCG,GCCACTGTTTCTCCCCCTCCTCCTGCTTCTCTTCCC,CCTGCTCCTCTTCCCACCACTCTTCCTCCTCCTCCC,TTC,CTC,TTCCTCCCCCTCCTCCTGTTCCCCTTCCTGCCACTC;STRUC=<VC4838>	HPRC,HGSVC,1KG-ONT	No	1.666	Yes	NA,NA	NA	NA
chr1:43905680	15010	INS	72	0.8367	0.5934	22	ST3GAL3(0.47529,0.573)	ST3GAL3(0.47529,0.573)	NA	NA	NA	NA	NA	NA	NA	No	ID=1-43904794-43904803-CCT,1-43904827-43904836-CCT,1-43904856-43904872-TCC,1-43904899-43904908-CCT,1-43904993-43905002-CCT,1-43904999-43905071-CCTGCTCCTCTTCCCACCACTCTTCCTCCTCCTCCC,1-43905022-43905034-TCC,1-43905058-43905070-TCC,1-43905071-43905137-CCTGCTCCTCTTCCCACCACTCTTCCTACCCTTCATCCTCTTCCTGCCACTCTTCCTCCTCCTCCT,1-43905124-43905140-TCC,1-43905169-43905178-CCT,1-43905205-43905214-CCT,1-43905241-43905253-CCT,1-43905319-43905328-CCT,1-43905352-43905361-CCT,1-43905466-43905475-CCT,1-43905468-43905504-TCCTCCTGTTCCCCTTCCCACCACTCTTCCTCTCCG,1-43905559-43905688-GCCACTGTTTCTCCCCCTCCTCCTGCTTCTCTTCCC,1-43905574-43905583-CCT,1-43905610-43905619-CCT,1-43905646-43905655-CCT,1-43905718-43905727-CCT,1-43905754-43905763-CCT,1-43905764-43905773-TTC,1-43905838-43905849-CTC,1-43905899-43905908-CCT,1-43905932-43905944-CCT,1-43905968-43905979-CTC,1-43906003-43906012-CCT,1-43906081-43906090-CCT,1-43906145-43906217-TTCCTCCCCCTCCTCCTGTTCCCCTTCCTGCCACTC,1-43906153-43906162-CCT,1-43906189-43906198-CCT,1-43906225-43906234-CCT,1-43906262-43906277-CTC,1-43906297-43906306-CCT,1-43906331-43906342-CTC,1-43906405-43906414-CCT,1-43906438-43906450-CCT,1-43906474-43906485-CTC,1-43906509-43906521-CCT,1-43906568-43906581-TCC;MOTIFS=CCT,CCTGCTCCTCTTCCCACCACTCTTCCTACCCTTCATCCTCTTCCTGCCACTCTTCCTCCTCCTCCT,TCC,TCCTCCTGTTCCCCTTCCCACCACTCTTCCTCTCCG,GCCACTGTTTCTCCCCCTCCTCCTGCTTCTCTTCCC,CCTGCTCCTCTTCCCACCACTCTTCCTCCTCCTCCC,TTC,CTC,TTCCTCCCCCTCCTCCTGTTCCCCTTCCTGCCACTC;STRUC=<VC4838>	HPRC,HGSVC,1KG-ONT	No	1.666	Yes	NA,NA	NA	NA
chr1:43905680	15011	INS	108	0.8731	0.4324	21	ST3GAL3(0.47529,0.573)	ST3GAL3(0.47529,0.573)	NA	NA	NA	NA	NA	NA	NA	No	ID=1-43904794-43904803-CCT,1-43904827-43904836-CCT,1-43904856-43904872-TCC,1-43904899-43904908-CCT,1-43904993-43905002-CCT,1-43904999-43905071-CCTGCTCCTCTTCCCACCACTCTTCCTCCTCCTCCC,1-43905022-43905034-TCC,1-43905058-43905070-TCC,1-43905071-43905137-CCTGCTCCTCTTCCCACCACTCTTCCTACCCTTCATCCTCTTCCTGCCACTCTTCCTCCTCCTCCT,1-43905124-43905140-TCC,1-43905169-43905178-CCT,1-43905205-43905214-CCT,1-43905241-43905253-CCT,1-43905319-43905328-CCT,1-43905352-43905361-CCT,1-43905466-43905475-CCT,1-43905468-43905504-TCCTCCTGTTCCCCTTCCCACCACTCTTCCTCTCCG,1-43905559-43905688-GCCACTGTTTCTCCCCCTCCTCCTGCTTCTCTTCCC,1-43905574-43905583-CCT,1-43905610-43905619-CCT,1-43905646-43905655-CCT,1-43905718-43905727-CCT,1-43905754-43905763-CCT,1-43905764-43905773-TTC,1-43905838-43905849-CTC,1-43905899-43905908-CCT,1-43905932-43905944-CCT,1-43905968-43905979-CTC,1-43906003-43906012-CCT,1-43906081-43906090-CCT,1-43906145-43906217-TTCCTCCCCCTCCTCCTGTTCCCCTTCCTGCCACTC,1-43906153-43906162-CCT,1-43906189-43906198-CCT,1-43906225-43906234-CCT,1-43906262-43906277-CTC,1-43906297-43906306-CCT,1-43906331-43906342-CTC,1-43906405-43906414-CCT,1-43906438-43906450-CCT,1-43906474-43906485-CTC,1-43906509-43906521-CCT,1-43906568-43906581-TCC;MOTIFS=CCT,CCTGCTCCTCTTCCCACCACTCTTCCTACCCTTCATCCTCTTCCTGCCACTCTTCCTCCTCCTCCT,TCC,TCCTCCTGTTCCCCTTCCCACCACTCTTCCTCTCCG,GCCACTGTTTCTCCCCCTCCTCCTGCTTCTCTTCCC,CCTGCTCCTCTTCCCACCACTCTTCCTCCTCCTCCC,TTC,CTC,TTCCTCCCCCTCCTCCTGTTCCCCTTCCTGCCACTC;STRUC=<VC4838>	HPRC,HGSVC	No	1.666	Yes	NA,NA	NA	NA
chr1:43905693	15012	INS	72	0.9496	0.1851	9	ST3GAL3(0.47529,0.573)	ST3GAL3(0.47529,0.573)	NA	NA	NA	NA	NA	NA	NA	No	ID=1-43904794-43904803-CCT,1-43904827-43904836-CCT,1-43904856-43904872-TCC,1-43904899-43904908-CCT,1-43904993-43905002-CCT,1-43904999-43905071-CCTGCTCCTCTTCCCACCACTCTTCCTCCTCCTCCC,1-43905022-43905034-TCC,1-43905058-43905070-TCC,1-43905071-43905137-CCTGCTCCTCTTCCCACCACTCTTCCTACCCTTCATCCTCTTCCTGCCACTCTTCCTCCTCCTCCT,1-43905124-43905140-TCC,1-43905169-43905178-CCT,1-43905205-43905214-CCT,1-43905241-43905253-CCT,1-43905319-43905328-CCT,1-43905352-43905361-CCT,1-43905466-43905475-CCT,1-43905468-43905504-TCCTCCTGTTCCCCTTCCCACCACTCTTCCTCTCCG,1-43905559-43905688-GCCACTGTTTCTCCCCCTCCTCCTGCTTCTCTTCCC,1-43905574-43905583-CCT,1-43905610-43905619-CCT,1-43905646-43905655-CCT,1-43905718-43905727-CCT,1-43905754-43905763-CCT,1-43905764-43905773-TTC,1-43905838-43905849-CTC,1-43905899-43905908-CCT,1-43905932-43905944-CCT,1-43905968-43905979-CTC,1-43906003-43906012-CCT,1-43906081-43906090-CCT,1-43906145-43906217-TTCCTCCCCCTCCTCCTGTTCCCCTTCCTGCCACTC,1-43906153-43906162-CCT,1-43906189-43906198-CCT,1-43906225-43906234-CCT,1-43906262-43906277-CTC,1-43906297-43906306-CCT,1-43906331-43906342-CTC,1-43906405-43906414-CCT,1-43906438-43906450-CCT,1-43906474-43906485-CTC,1-43906509-43906521-CCT,1-43906568-43906581-TCC;MOTIFS=CCT,CCTGCTCCTCTTCCCACCACTCTTCCTACCCTTCATCCTCTTCCTGCCACTCTTCCTCCTCCTCCT,TCC,TCCTCCTGTTCCCCTTCCCACCACTCTTCCTCTCCG,GCCACTGTTTCTCCCCCTCCTCCTGCTTCTCTTCCC,CCTGCTCCTCTTCCCACCACTCTTCCTCCTCCTCCC,TTC,CTC,TTCCTCCCCCTCCTCCTGTTCCCCTTCCTGCCACTC;STRUC=<VC4838>	HPRC,HGSVC,1KG-ONT	No	1.666	Yes	NA,NA	NA	NA
chr1:43905713	15013	INS	69	0.8251	0.6233	1	ST3GAL3(0.47529,0.573)	ST3GAL3(0.47529,0.573)	NA	NA	NA	NA	NA	NA	NA	No	ID=1-43904794-43904803-CCT,1-43904827-43904836-CCT,1-43904856-43904872-TCC,1-43904899-43904908-CCT,1-43904993-43905002-CCT,1-43904999-43905071-CCTGCTCCTCTTCCCACCACTCTTCCTCCTCCTCCC,1-43905022-43905034-TCC,1-43905058-43905070-TCC,1-43905071-43905137-CCTGCTCCTCTTCCCACCACTCTTCCTACCCTTCATCCTCTTCCTGCCACTCTTCCTCCTCCTCCT,1-43905124-43905140-TCC,1-43905169-43905178-CCT,1-43905205-43905214-CCT,1-43905241-43905253-CCT,1-43905319-43905328-CCT,1-43905352-43905361-CCT,1-43905466-43905475-CCT,1-43905468-43905504-TCCTCCTGTTCCCCTTCCCACCACTCTTCCTCTCCG,1-43905559-43905688-GCCACTGTTTCTCCCCCTCCTCCTGCTTCTCTTCCC,1-43905574-43905583-CCT,1-43905610-43905619-CCT,1-43905646-43905655-CCT,1-43905718-43905727-CCT,1-43905754-43905763-CCT,1-43905764-43905773-TTC,1-43905838-43905849-CTC,1-43905899-43905908-CCT,1-43905932-43905944-CCT,1-43905968-43905979-CTC,1-43906003-43906012-CCT,1-43906081-43906090-CCT,1-43906145-43906217-TTCCTCCCCCTCCTCCTGTTCCCCTTCCTGCCACTC,1-43906153-43906162-CCT,1-43906189-43906198-CCT,1-43906225-43906234-CCT,1-43906262-43906277-CTC,1-43906297-43906306-CCT,1-43906331-43906342-CTC,1-43906405-43906414-CCT,1-43906438-43906450-CCT,1-43906474-43906485-CTC,1-43906509-43906521-CCT,1-43906568-43906581-TCC;MOTIFS=CCT,CCTGCTCCTCTTCCCACCACTCTTCCTACCCTTCATCCTCTTCCTGCCACTCTTCCTCCTCCTCCT,TCC,TCCTCCTGTTCCCCTTCCCACCACTCTTCCTCTCCG,GCCACTGTTTCTCCCCCTCCTCCTGCTTCTCTTCCC,CCTGCTCCTCTTCCCACCACTCTTCCTCCTCCTCCC,TTC,CTC,TTCCTCCCCCTCCTCCTGTTCCCCTTCCTGCCACTC;STRUC=<VC4838>	HPRC,HGSVC,1KG-ONT	No	1.666	No	NA,NA	NA	NA
chr1:43905730	15014	INS	144	0.8551	0.5171	11	ST3GAL3(0.47529,0.573)	ST3GAL3(0.47529,0.573)	NA	NA	NA	NA	NA	NA	NA	No	ID=1-43904794-43904803-CCT,1-43904827-43904836-CCT,1-43904856-43904872-TCC,1-43904899-43904908-CCT,1-43904993-43905002-CCT,1-43904999-43905071-CCTGCTCCTCTTCCCACCACTCTTCCTCCTCCTCCC,1-43905022-43905034-TCC,1-43905058-43905070-TCC,1-43905071-43905137-CCTGCTCCTCTTCCCACCACTCTTCCTACCCTTCATCCTCTTCCTGCCACTCTTCCTCCTCCTCCT,1-43905124-43905140-TCC,1-43905169-43905178-CCT,1-43905205-43905214-CCT,1-43905241-43905253-CCT,1-43905319-43905328-CCT,1-43905352-43905361-CCT,1-43905466-43905475-CCT,1-43905468-43905504-TCCTCCTGTTCCCCTTCCCACCACTCTTCCTCTCCG,1-43905559-43905688-GCCACTGTTTCTCCCCCTCCTCCTGCTTCTCTTCCC,1-43905574-43905583-CCT,1-43905610-43905619-CCT,1-43905646-43905655-CCT,1-43905718-43905727-CCT,1-43905754-43905763-CCT,1-43905764-43905773-TTC,1-43905838-43905849-CTC,1-43905899-43905908-CCT,1-43905932-43905944-CCT,1-43905968-43905979-CTC,1-43906003-43906012-CCT,1-43906081-43906090-CCT,1-43906145-43906217-TTCCTCCCCCTCCTCCTGTTCCCCTTCCTGCCACTC,1-43906153-43906162-CCT,1-43906189-43906198-CCT,1-43906225-43906234-CCT,1-43906262-43906277-CTC,1-43906297-43906306-CCT,1-43906331-43906342-CTC,1-43906405-43906414-CCT,1-43906438-43906450-CCT,1-43906474-43906485-CTC,1-43906509-43906521-CCT,1-43906568-43906581-TCC;MOTIFS=CCT,CCTGCTCCTCTTCCCACCACTCTTCCTACCCTTCATCCTCTTCCTGCCACTCTTCCTCCTCCTCCT,TCC,TCCTCCTGTTCCCCTTCCCACCACTCTTCCTCTCCG,GCCACTGTTTCTCCCCCTCCTCCTGCTTCTCTTCCC,CCTGCTCCTCTTCCCACCACTCTTCCTCCTCCTCCC,TTC,CTC,TTCCTCCCCCTCCTCCTGTTCCCCTTCCTGCCACTC;STRUC=<VC4838>	HPRC,HGSVC,1KG-ONT	No	1.666	Yes	NA,NA	NA	NA
chr1:43905921	15015	INS	71	0.9116	0.3158	7	ST3GAL3(0.47529,0.573)	ST3GAL3(0.47529,0.573)	NA	NA	NA	NA	NA	NA	NA	No	ID=1-43904794-43904803-CCT,1-43904827-43904836-CCT,1-43904856-43904872-TCC,1-43904899-43904908-CCT,1-43904993-43905002-CCT,1-43904999-43905071-CCTGCTCCTCTTCCCACCACTCTTCCTCCTCCTCCC,1-43905022-43905034-TCC,1-43905058-43905070-TCC,1-43905071-43905137-CCTGCTCCTCTTCCCACCACTCTTCCTACCCTTCATCCTCTTCCTGCCACTCTTCCTCCTCCTCCT,1-43905124-43905140-TCC,1-43905169-43905178-CCT,1-43905205-43905214-CCT,1-43905241-43905253-CCT,1-43905319-43905328-CCT,1-43905352-43905361-CCT,1-43905466-43905475-CCT,1-43905468-43905504-TCCTCCTGTTCCCCTTCCCACCACTCTTCCTCTCCG,1-43905559-43905688-GCCACTGTTTCTCCCCCTCCTCCTGCTTCTCTTCCC,1-43905574-43905583-CCT,1-43905610-43905619-CCT,1-43905646-43905655-CCT,1-43905718-43905727-CCT,1-43905754-43905763-CCT,1-43905764-43905773-TTC,1-43905838-43905849-CTC,1-43905899-43905908-CCT,1-43905932-43905944-CCT,1-43905968-43905979-CTC,1-43906003-43906012-CCT,1-43906081-43906090-CCT,1-43906145-43906217-TTCCTCCCCCTCCTCCTGTTCCCCTTCCTGCCACTC,1-43906153-43906162-CCT,1-43906189-43906198-CCT,1-43906225-43906234-CCT,1-43906262-43906277-CTC,1-43906297-43906306-CCT,1-43906331-43906342-CTC,1-43906405-43906414-CCT,1-43906438-43906450-CCT,1-43906474-43906485-CTC,1-43906509-43906521-CCT,1-43906568-43906581-TCC;MOTIFS=CCT,CCTGCTCCTCTTCCCACCACTCTTCCTACCCTTCATCCTCTTCCTGCCACTCTTCCTCCTCCTCCT,TCC,TCCTCCTGTTCCCCTTCCCACCACTCTTCCTCTCCG,GCCACTGTTTCTCCCCCTCCTCCTGCTTCTCTTCCC,CCTGCTCCTCTTCCCACCACTCTTCCTCCTCCTCCC,TTC,CTC,TTCCTCCCCCTCCTCCTGTTCCCCTTCCTGCCACTC;STRUC=<VC4838>	HPRC,HGSVC,1KG-ONT	Yes	2.387	Yes	NA,NA	NA	NA
chr1:43906050	15016	INS	73	0.8009	0.6947	1	ST3GAL3(0.47529,0.573)	ST3GAL3(0.47529,0.573)	NA	NA	NA	NA	NA	NA	NA	No	ID=1-43904794-43904803-CCT,1-43904827-43904836-CCT,1-43904856-43904872-TCC,1-43904899-43904908-CCT,1-43904993-43905002-CCT,1-43904999-43905071-CCTGCTCCTCTTCCCACCACTCTTCCTCCTCCTCCC,1-43905022-43905034-TCC,1-43905058-43905070-TCC,1-43905071-43905137-CCTGCTCCTCTTCCCACCACTCTTCCTACCCTTCATCCTCTTCCTGCCACTCTTCCTCCTCCTCCT,1-43905124-43905140-TCC,1-43905169-43905178-CCT,1-43905205-43905214-CCT,1-43905241-43905253-CCT,1-43905319-43905328-CCT,1-43905352-43905361-CCT,1-43905466-43905475-CCT,1-43905468-43905504-TCCTCCTGTTCCCCTTCCCACCACTCTTCCTCTCCG,1-43905559-43905688-GCCACTGTTTCTCCCCCTCCTCCTGCTTCTCTTCCC,1-43905574-43905583-CCT,1-43905610-43905619-CCT,1-43905646-43905655-CCT,1-43905718-43905727-CCT,1-43905754-43905763-CCT,1-43905764-43905773-TTC,1-43905838-43905849-CTC,1-43905899-43905908-CCT,1-43905932-43905944-CCT,1-43905968-43905979-CTC,1-43906003-43906012-CCT,1-43906081-43906090-CCT,1-43906145-43906217-TTCCTCCCCCTCCTCCTGTTCCCCTTCCTGCCACTC,1-43906153-43906162-CCT,1-43906189-43906198-CCT,1-43906225-43906234-CCT,1-43906262-43906277-CTC,1-43906297-43906306-CCT,1-43906331-43906342-CTC,1-43906405-43906414-CCT,1-43906438-43906450-CCT,1-43906474-43906485-CTC,1-43906509-43906521-CCT,1-43906568-43906581-TCC;MOTIFS=CCT,CCTGCTCCTCTTCCCACCACTCTTCCTACCCTTCATCCTCTTCCTGCCACTCTTCCTCCTCCTCCT,TCC,TCCTCCTGTTCCCCTTCCCACCACTCTTCCTCTCCG,GCCACTGTTTCTCCCCCTCCTCCTGCTTCTCTTCCC,CCTGCTCCTCTTCCCACCACTCTTCCTCCTCCTCCC,TTC,CTC,TTCCTCCCCCTCCTCCTGTTCCCCTTCCTGCCACTC;STRUC=<VC4838>	HPRC,HGSVC,1KG-ONT	No	2.387	No	NA,NA	NA	NA
chr1:43906089	15017	INS	565	0.8959	0.3726	99	ST3GAL3(0.47529,0.573)	ST3GAL3(0.47529,0.573)	NA	NA	NA	NA	NA	NA	NA	No	ID=1-43904794-43904803-CCT,1-43904827-43904836-CCT,1-43904856-43904872-TCC,1-43904899-43904908-CCT,1-43904993-43905002-CCT,1-43904999-43905071-CCTGCTCCTCTTCCCACCACTCTTCCTCCTCCTCCC,1-43905022-43905034-TCC,1-43905058-43905070-TCC,1-43905071-43905137-CCTGCTCCTCTTCCCACCACTCTTCCTACCCTTCATCCTCTTCCTGCCACTCTTCCTCCTCCTCCT,1-43905124-43905140-TCC,1-43905169-43905178-CCT,1-43905205-43905214-CCT,1-43905241-43905253-CCT,1-43905319-43905328-CCT,1-43905352-43905361-CCT,1-43905466-43905475-CCT,1-43905468-43905504-TCCTCCTGTTCCCCTTCCCACCACTCTTCCTCTCCG,1-43905559-43905688-GCCACTGTTTCTCCCCCTCCTCCTGCTTCTCTTCCC,1-43905574-43905583-CCT,1-43905610-43905619-CCT,1-43905646-43905655-CCT,1-43905718-43905727-CCT,1-43905754-43905763-CCT,1-43905764-43905773-TTC,1-43905838-43905849-CTC,1-43905899-43905908-CCT,1-43905932-43905944-CCT,1-43905968-43905979-CTC,1-43906003-43906012-CCT,1-43906081-43906090-CCT,1-43906145-43906217-TTCCTCCCCCTCCTCCTGTTCCCCTTCCTGCCACTC,1-43906153-43906162-CCT,1-43906189-43906198-CCT,1-43906225-43906234-CCT,1-43906262-43906277-CTC,1-43906297-43906306-CCT,1-43906331-43906342-CTC,1-43906405-43906414-CCT,1-43906438-43906450-CCT,1-43906474-43906485-CTC,1-43906509-43906521-CCT,1-43906568-43906581-TCC;MOTIFS=CCT,CCTGCTCCTCTTCCCACCACTCTTCCTACCCTTCATCCTCTTCCTGCCACTCTTCCTCCTCCTCCT,TCC,TCCTCCTGTTCCCCTTCCCACCACTCTTCCTCTCCG,GCCACTGTTTCTCCCCCTCCTCCTGCTTCTCTTCCC,CCTGCTCCTCTTCCCACCACTCTTCCTCCTCCTCCC,TTC,CTC,TTCCTCCCCCTCCTCCTGTTCCCCTTCCTGCCACTC;STRUC=<VC4838>	HPRC,HGSVC,1KG-ONT	No	2.387	Yes	NA,NA	NA	NA
chr1:43906150	15018	INS	145	0.9221	0.2883	35	ST3GAL3(0.47529,0.573)	ST3GAL3(0.47529,0.573)	NA	NA	NA	NA	NA	NA	NA	No	ID=1-43904794-43904803-CCT,1-43904827-43904836-CCT,1-43904856-43904872-TCC,1-43904899-43904908-CCT,1-43904993-43905002-CCT,1-43904999-43905071-CCTGCTCCTCTTCCCACCACTCTTCCTCCTCCTCCC,1-43905022-43905034-TCC,1-43905058-43905070-TCC,1-43905071-43905137-CCTGCTCCTCTTCCCACCACTCTTCCTACCCTTCATCCTCTTCCTGCCACTCTTCCTCCTCCTCCT,1-43905124-43905140-TCC,1-43905169-43905178-CCT,1-43905205-43905214-CCT,1-43905241-43905253-CCT,1-43905319-43905328-CCT,1-43905352-43905361-CCT,1-43905466-43905475-CCT,1-43905468-43905504-TCCTCCTGTTCCCCTTCCCACCACTCTTCCTCTCCG,1-43905559-43905688-GCCACTGTTTCTCCCCCTCCTCCTGCTTCTCTTCCC,1-43905574-43905583-CCT,1-43905610-43905619-CCT,1-43905646-43905655-CCT,1-43905718-43905727-CCT,1-43905754-43905763-CCT,1-43905764-43905773-TTC,1-43905838-43905849-CTC,1-43905899-43905908-CCT,1-43905932-43905944-CCT,1-43905968-43905979-CTC,1-43906003-43906012-CCT,1-43906081-43906090-CCT,1-43906145-43906217-TTCCTCCCCCTCCTCCTGTTCCCCTTCCTGCCACTC,1-43906153-43906162-CCT,1-43906189-43906198-CCT,1-43906225-43906234-CCT,1-43906262-43906277-CTC,1-43906297-43906306-CCT,1-43906331-43906342-CTC,1-43906405-43906414-CCT,1-43906438-43906450-CCT,1-43906474-43906485-CTC,1-43906509-43906521-CCT,1-43906568-43906581-TCC;MOTIFS=CCT,CCTGCTCCTCTTCCCACCACTCTTCCTACCCTTCATCCTCTTCCTGCCACTCTTCCTCCTCCTCCT,TCC,TCCTCCTGTTCCCCTTCCCACCACTCTTCCTCTCCG,GCCACTGTTTCTCCCCCTCCTCCTGCTTCTCTTCCC,CCTGCTCCTCTTCCCACCACTCTTCCTCCTCCTCCC,TTC,CTC,TTCCTCCCCCTCCTCCTGTTCCCCTTCCTGCCACTC;STRUC=<VC4838>	HPRC,HGSVC,1KG-ONT	No	2.387	Yes	NA,NA	NA	NA
chr1:43906380	15019	INS	504	0.8188	0.6462	83	ST3GAL3(0.47529,0.573)	ST3GAL3(0.47529,0.573)	NA	NA	NA	NA	NA	NA	NA	No	ID=1-43904794-43904803-CCT,1-43904827-43904836-CCT,1-43904856-43904872-TCC,1-43904899-43904908-CCT,1-43904993-43905002-CCT,1-43904999-43905071-CCTGCTCCTCTTCCCACCACTCTTCCTCCTCCTCCC,1-43905022-43905034-TCC,1-43905058-43905070-TCC,1-43905071-43905137-CCTGCTCCTCTTCCCACCACTCTTCCTACCCTTCATCCTCTTCCTGCCACTCTTCCTCCTCCTCCT,1-43905124-43905140-TCC,1-43905169-43905178-CCT,1-43905205-43905214-CCT,1-43905241-43905253-CCT,1-43905319-43905328-CCT,1-43905352-43905361-CCT,1-43905466-43905475-CCT,1-43905468-43905504-TCCTCCTGTTCCCCTTCCCACCACTCTTCCTCTCCG,1-43905559-43905688-GCCACTGTTTCTCCCCCTCCTCCTGCTTCTCTTCCC,1-43905574-43905583-CCT,1-43905610-43905619-CCT,1-43905646-43905655-CCT,1-43905718-43905727-CCT,1-43905754-43905763-CCT,1-43905764-43905773-TTC,1-43905838-43905849-CTC,1-43905899-43905908-CCT,1-43905932-43905944-CCT,1-43905968-43905979-CTC,1-43906003-43906012-CCT,1-43906081-43906090-CCT,1-43906145-43906217-TTCCTCCCCCTCCTCCTGTTCCCCTTCCTGCCACTC,1-43906153-43906162-CCT,1-43906189-43906198-CCT,1-43906225-43906234-CCT,1-43906262-43906277-CTC,1-43906297-43906306-CCT,1-43906331-43906342-CTC,1-43906405-43906414-CCT,1-43906438-43906450-CCT,1-43906474-43906485-CTC,1-43906509-43906521-CCT,1-43906568-43906581-TCC;MOTIFS=CCT,CCTGCTCCTCTTCCCACCACTCTTCCTACCCTTCATCCTCTTCCTGCCACTCTTCCTCCTCCTCCT,TCC,TCCTCCTGTTCCCCTTCCCACCACTCTTCCTCTCCG,GCCACTGTTTCTCCCCCTCCTCCTGCTTCTCTTCCC,CCTGCTCCTCTTCCCACCACTCTTCCTCCTCCTCCC,TTC,CTC,TTCCTCCCCCTCCTCCTGTTCCCCTTCCTGCCACTC;STRUC=<VC4838>	HGSVC,1KG-ONT	Yes	2.387	Yes	NA,NA	NA	NA
chr1:43906427	15020	DEL	71	0.8327	0.6349	18	ST3GAL3(0.47529,0.573)	ST3GAL3(0.47529,0.573)	NA	NA	NA	NA	NA	NA	NA	No	ID=1-43904794-43904803-CCT,1-43904827-43904836-CCT,1-43904856-43904872-TCC,1-43904899-43904908-CCT,1-43904993-43905002-CCT,1-43904999-43905071-CCTGCTCCTCTTCCCACCACTCTTCCTCCTCCTCCC,1-43905022-43905034-TCC,1-43905058-43905070-TCC,1-43905071-43905137-CCTGCTCCTCTTCCCACCACTCTTCCTACCCTTCATCCTCTTCCTGCCACTCTTCCTCCTCCTCCT,1-43905124-43905140-TCC,1-43905169-43905178-CCT,1-43905205-43905214-CCT,1-43905241-43905253-CCT,1-43905319-43905328-CCT,1-43905352-43905361-CCT,1-43905466-43905475-CCT,1-43905468-43905504-TCCTCCTGTTCCCCTTCCCACCACTCTTCCTCTCCG,1-43905559-43905688-GCCACTGTTTCTCCCCCTCCTCCTGCTTCTCTTCCC,1-43905574-43905583-CCT,1-43905610-43905619-CCT,1-43905646-43905655-CCT,1-43905718-43905727-CCT,1-43905754-43905763-CCT,1-43905764-43905773-TTC,1-43905838-43905849-CTC,1-43905899-43905908-CCT,1-43905932-43905944-CCT,1-43905968-43905979-CTC,1-43906003-43906012-CCT,1-43906081-43906090-CCT,1-43906145-43906217-TTCCTCCCCCTCCTCCTGTTCCCCTTCCTGCCACTC,1-43906153-43906162-CCT,1-43906189-43906198-CCT,1-43906225-43906234-CCT,1-43906262-43906277-CTC,1-43906297-43906306-CCT,1-43906331-43906342-CTC,1-43906405-43906414-CCT,1-43906438-43906450-CCT,1-43906474-43906485-CTC,1-43906509-43906521-CCT,1-43906568-43906581-TCC;MOTIFS=CCT,CCTGCTCCTCTTCCCACCACTCTTCCTACCCTTCATCCTCTTCCTGCCACTCTTCCTCCTCCTCCT,TCC,TCCTCCTGTTCCCCTTCCCACCACTCTTCCTCTCCG,GCCACTGTTTCTCCCCCTCCTCCTGCTTCTCTTCCC,CCTGCTCCTCTTCCCACCACTCTTCCTCCTCCTCCC,TTC,CTC,TTCCTCCCCCTCCTCCTGTTCCCCTTCCTGCCACTC;STRUC=<VC4838>	NA	No	0.129	Yes	NA,NA	NA	NA
chr1:43911562	15021	INS	140	0.8175	0.6972	3	ST3GAL3(0.47529,0.573)	ST3GAL3(0.47529,0.573)	NA	NA	NA	NA	NA	NA	NA	No	ID=1-43911488-43911497-AT,1-43911667-43911688-TATAGA,1-43911691-43911706-T;MOTIFS=TATAGA,T,AT;STRUC=<VC4840>	HPRC,HGSVC,1KG-ONT	No	0.345	Yes	NA,NA	NA	NA
chr1:43911562	15022	INS	168	0.8245	0.637	74	ST3GAL3(0.47529,0.573)	ST3GAL3(0.47529,0.573)	NA	NA	NA	NA	NA	NA	NA	No	ID=1-43911488-43911497-AT,1-43911667-43911688-TATAGA,1-43911691-43911706-T;MOTIFS=TATAGA,T,AT;STRUC=<VC4840>	HPRC,HGSVC,1KG-ONT	No	0.345	Yes	NA,NA	NA	NA
chr1:43911562	15023	INS	196	0.8766	0.4847	4	ST3GAL3(0.47529,0.573)	ST3GAL3(0.47529,0.573)	NA	NA	NA	NA	NA	NA	NA	No	ID=1-43911488-43911497-AT,1-43911667-43911688-TATAGA,1-43911691-43911706-T;MOTIFS=TATAGA,T,AT;STRUC=<VC4840>	HPRC,HGSVC,1KG-ONT	No	0.345	Yes	NA,NA	NA	NA
chr1:43911562	15024	INS	56	0.8872	0.4599	3	ST3GAL3(0.47529,0.573)	ST3GAL3(0.47529,0.573)	NA	NA	NA	NA	NA	NA	NA	No	ID=1-43911488-43911497-AT,1-43911667-43911688-TATAGA,1-43911691-43911706-T;MOTIFS=TATAGA,T,AT;STRUC=<VC4840>	HPRC,HGSVC,1KG-ONT	No	0.345	Yes	NA,NA	NA	NA
chr1:43911562	15025	DEL	84	0.9138	0.3195	6	ST3GAL3(0.47529,0.573)	ST3GAL3(0.47529,0.573)	NA	NA	NA	NA	NA	NA	NA	No	ID=1-43911488-43911497-AT,1-43911667-43911688-TATAGA,1-43911691-43911706-T;MOTIFS=TATAGA,T,AT;STRUC=<VC4840>	HPRC,HGSVC,1KG-ONT	No	2.613	Yes	NA,NA	NA	NA
chr1:43911572	15026	DEL	66	0.8867	0.4023	1	ST3GAL3(0.47529,0.573)	ST3GAL3(0.47529,0.573)	NA	NA	NA	NA	NA	NA	NA	No	ID=1-43911488-43911497-AT,1-43911667-43911688-TATAGA,1-43911691-43911706-T;MOTIFS=TATAGA,T,AT;STRUC=<VC4840>	HPRC,HGSVC,1KG-ONT	No	2.653	No	NA,NA	NA	NA
chr1:43911578	15027	DEL	56	0.8792	0.4472	1	ST3GAL3(0.47529,0.573)	ST3GAL3(0.47529,0.573)	NA	NA	NA	NA	NA	NA	NA	No	ID=1-43911488-43911497-AT,1-43911667-43911688-TATAGA,1-43911691-43911706-T;MOTIFS=TATAGA,T,AT;STRUC=<VC4840>	NA	No	2.712	No	NA,NA	NA	NA
chr1:43911583	15028	DEL	90	0.8012	0.6797	5	ST3GAL3(0.47529,0.573)	ST3GAL3(0.47529,0.573)	NA	NA	NA	NA	NA	NA	NA	No	ID=1-43911488-43911497-AT,1-43911667-43911688-TATAGA,1-43911691-43911706-T;MOTIFS=TATAGA,T,AT;STRUC=<VC4840>	HPRC,HGSVC,1KG-ONT	No	2.505	Yes	NA,NA	NA	NA
chr1:43911666	15029	INS	74	0.8277	0.6361	72	ST3GAL3(0.47529,0.573)	ST3GAL3(0.47529,0.573)	NA	NA	NA	NA	NA	NA	NA	No	ID=1-43911488-43911497-AT,1-43911667-43911688-TATAGA,1-43911691-43911706-T;MOTIFS=TATAGA,T,AT;STRUC=<VC4840>	HPRC,HGSVC,1KG-ONT	No	0.692	Yes	NA,NA	NA	NA
chr1:43917517	15030	INS	55	0.8737	0.4676	19	ST3GAL3(0.47529,0.573)	ST3GAL3(0.47529,0.573)	NA	NA	NA	NA	NA	NA	NA	No	ID=1-43917436-43917464-ATATATA,1-43917443-43917504-ATATATAATATATAAT,1-43917457-43917466-AT,1-43917459-43917480-ATATATA,1-43917473-43917482-AT,1-43917475-43917496-ATATATA,1-43917489-43917498-AT,1-43917505-43917520-ATATA,1-43917518-43917533-TATAT,1-43917556-43917571-TATAT,1-43917593-43917603-AT,1-43917596-43917622-TATATAT,1-43917605-43917615-TATAT,1-43917612-43917627-TATAT,1-43917625-43917666-ATATAATATATA,1-43917632-43917647-ATATA,1-43917644-43917659-ATATA,1-43917669-43917684-TA;MOTIFS=TA,AT,ATATATAATATATAAT,ATATAATATATA,ATATA,TATAT,ATATATA,TATATAT;STRUC=<VC4841>	NA	No	0.692	Yes	NA,NA	NA	NA
chr1:43917598	15031	INS	89	0.8845	0.4047	5	ST3GAL3(0.47529,0.573)	ST3GAL3(0.47529,0.573)	NA	NA	NA	NA	NA	NA	NA	No	ID=1-43917436-43917464-ATATATA,1-43917443-43917504-ATATATAATATATAAT,1-43917457-43917466-AT,1-43917459-43917480-ATATATA,1-43917473-43917482-AT,1-43917475-43917496-ATATATA,1-43917489-43917498-AT,1-43917505-43917520-ATATA,1-43917518-43917533-TATAT,1-43917556-43917571-TATAT,1-43917593-43917603-AT,1-43917596-43917622-TATATAT,1-43917605-43917615-TATAT,1-43917612-43917627-TATAT,1-43917625-43917666-ATATAATATATA,1-43917632-43917647-ATATA,1-43917644-43917659-ATATA,1-43917669-43917684-TA;MOTIFS=TA,AT,ATATATAATATATAAT,ATATAATATATA,ATATA,TATAT,ATATATA,TATATAT;STRUC=<VC4841>	NA	No	0.692	Yes	NA,NA	NA	NA
chr1:43917599	15032	DEL	55	0.8786	0.4221	1	ST3GAL3(0.47529,0.573)	ST3GAL3(0.47529,0.573)	NA	NA	NA	NA	NA	NA	NA	No	ID=1-43917436-43917464-ATATATA,1-43917443-43917504-ATATATAATATATAAT,1-43917457-43917466-AT,1-43917459-43917480-ATATATA,1-43917473-43917482-AT,1-43917475-43917496-ATATATA,1-43917489-43917498-AT,1-43917505-43917520-ATATA,1-43917518-43917533-TATAT,1-43917556-43917571-TATAT,1-43917593-43917603-AT,1-43917596-43917622-TATATAT,1-43917605-43917615-TATAT,1-43917612-43917627-TATAT,1-43917625-43917666-ATATAATATATA,1-43917632-43917647-ATATA,1-43917644-43917659-ATATA,1-43917669-43917684-TA;MOTIFS=TA,AT,ATATATAATATATAAT,ATATAATATATA,ATATA,TATAT,ATATATA,TATATAT;STRUC=<VC4841>	HGSVC	No	1.442	No	NA,NA	NA	NA
chr1:43938442	15033	INS	98	0.878	0.4546	11	NA	NA	NA	NA	NA	NA	NA	NA	NA	No	NA	HPRC,1KG-ONT	Yes	7.522	Yes	NA,NA	NA	NA
chr1:44008453	15034	INS	62	0.8422	0.5889	1	SLC6A9(0.50591,0.544)	SLC6A9(0.50591,0.544)	NA	NA	SLC6A9(0.50591,0.544)	SLC6A9(0.50591,0.544)	NA	NA	NA	No	NA	NA	No	24.8	No	FP,likely false positive, only supported by 1 read, with no SR support in a unique region	N	100.00
chr1:44069513	15035	INS	83	0.8866	0.4222	1	NA	NA	NA	NA	NA	NA	NA	NA	NA	No	ID=1-44069469-44069513-GA;MOTIFS=GA;STRUC=<TR73039>	NA	No	3.188	No	NA,NA	NA	NA
chr1:44099822	15036	DEL	71	0.8082	0.6728	6	NA	NA	NA	NA	NA	NA	NA	NA	NA	No	ID=1-44099674-44099683-GTG,1-44099826-44099920-AAGA,1-44099861-44099921-AAAGAAAGAAAA,1-44099924-44099942-AGGG;MOTIFS=AAAGAAAGAAAA,AGGG,GTG,AAGA;STRUC=<VC4861>	HPRC,HGSVC,1KG-ONT	Yes	2.488	No	NA,NA	NA	NA
chr1:44099826	15037	INS	55	0.8805	0.4383	2	NA	NA	NA	NA	NA	NA	NA	NA	NA	No	ID=1-44099674-44099683-GTG,1-44099826-44099920-AAGA,1-44099861-44099921-AAAGAAAGAAAA,1-44099924-44099942-AGGG;MOTIFS=AAAGAAAGAAAA,AGGG,GTG,AAGA;STRUC=<VC4861>	NA	No	0.692	Yes	NA,NA	NA	NA
chr1:44099838	15038	DEL	63	0.8823	0.4299	6	NA	NA	NA	NA	NA	NA	NA	NA	NA	No	ID=1-44099674-44099683-GTG,1-44099826-44099920-AAGA,1-44099861-44099921-AAAGAAAGAAAA,1-44099924-44099942-AGGG;MOTIFS=AAAGAAAGAAAA,AGGG,GTG,AAGA;STRUC=<VC4861>	HPRC,HGSVC,1KG-ONT	Yes	2.425	Yes	NA,NA	NA	NA
chr1:44099846	15039	DEL	67	0.9821	0.0851	421	NA	NA	NA	NA	NA	NA	NA	NA	NA	No	ID=1-44099674-44099683-GTG,1-44099826-44099920-AAGA,1-44099861-44099921-AAAGAAAGAAAA,1-44099924-44099942-AGGG;MOTIFS=AAAGAAAGAAAA,AGGG,GTG,AAGA;STRUC=<VC4861>	HPRC,HGSVC,1KG-ONT	Yes	2.417	Yes	NA,NA	NA	NA
chr1:44099903	15040	INS	74	0.8257	0.639	1	NA	NA	NA	NA	NA	NA	NA	NA	NA	No	ID=1-44099674-44099683-GTG,1-44099826-44099920-AAGA,1-44099861-44099921-AAAGAAAGAAAA,1-44099924-44099942-AGGG;MOTIFS=AAAGAAAGAAAA,AGGG,GTG,AAGA;STRUC=<VC4861>	NA	No	0.692	No	NA,NA	NA	NA
chr1:44127692	15041	INS	58	0.8423	0.589	5	KLF17(2.5701e-10,1.222)	NA	NA	NA	NA	NA	NA	NA	NA	No	ID=1-44127501-44127518-CTTC,1-44127515-44127530-TCCC,1-44127535-44127556-TCCT,1-44127601-44127617-CTTT,1-44127610-44127637-TTTCT,1-44127639-44127693-TTCT,1-44127692-44127714-TTTC,1-44127718-44127732-TTTC,1-44127700-44127736-TTTCTTTCTTTCTTCTCT,1-44127750-44127764-TTTC,1-44127767-44127780-TTCT;MOTIFS=TCCC,TCCT,CTTT,TTTC,TTTCT,CTTC,TTTCTTTCTTTCTTCTCT,TTCT;STRUC=<VC4868>	HGSVC	No	0.328	Yes	NA,NA	NA	NA
chr1:44139074	15042	DEL	333	0.9261	0.5568	39	KLF18(NA,NA)	NA	NA	NA	KLF18(NA,NA)	NA	NA	NA	NA	No	NA	HPRC,HGSVC,1KG-ONT	No	5.218	Yes	NA,NA	NA	NA
chr1:44139099	15043	INS	85	0.8298	0.63	4	KLF18(NA,NA)	NA	NA	NA	KLF18(NA,NA)	NA	NA	NA	NA	No	NA	NA	No	5.818	Yes	NA,NA	NA	NA
chr1:44139208	15044	INS	252	0.8332	0.5882	5	KLF18(NA,NA)	NA	NA	NA	KLF18(NA,NA)	NA	NA	NA	NA	No	NA	NA	No	6.073	Yes	NA,NA	NA	NA
chr1:44139697	15045	DEL	294	0.8583	0.5357	1	KLF18(NA,NA)	NA	NA	NA	KLF18(NA,NA)	NA	NA	NA	NA	No	NA	HPRC,HGSVC,1KG-ONT	No	3.949	No	NA,NA	NA	NA
chr1:44140023	15046	DEL	336	0.8053	0.682	8	KLF18(NA,NA)	NA	NA	NA	KLF18(NA,NA)	NA	NA	NA	NA	No	ID=1-44140240-44140249-GTC;MOTIFS=GTC;STRUC=(GTC)n	HGSVC,1KG-ONT	Yes	4.51	Yes	NA,NA	NA	NA
chr1:44140081	15047	DEL	294	0.9256	0.2863	5	KLF18(NA,NA)	NA	NA	NA	KLF18(NA,NA)	NA	NA	NA	NA	No	ID=1-44140240-44140249-GTC;MOTIFS=GTC;STRUC=(GTC)n	HPRC,HGSVC,1KG-ONT	Yes	4.955	Yes	NA,NA	NA	NA
chr1:44140275	15048	DEL	84	0.9389	0.2428	1043	KLF18(NA,NA)	NA	NA	NA	KLF18(NA,NA)	NA	NA	NA	NA	No	ID=1-44140240-44140249-GTC;MOTIFS=GTC;STRUC=(GTC)n	HPRC,HGSVC,1KG-ONT	Yes	5.766	Yes	NA,NA	NA	NA
chr1:44140275	15049	DEL	252	0.9112	0.308	3	KLF18(NA,NA)	NA	NA	NA	KLF18(NA,NA)	NA	NA	NA	NA	No	ID=1-44140240-44140249-GTC;MOTIFS=GTC;STRUC=(GTC)n	HPRC,HGSVC,1KG-ONT	Yes	5.221	No	NA,NA	NA	NA
chr1:44140301	15050	INS	84	0.8789	0.4273	9	KLF18(NA,NA)	NA	NA	NA	KLF18(NA,NA)	NA	NA	NA	NA	No	ID=1-44140240-44140249-GTC;MOTIFS=GTC;STRUC=(GTC)n	HGSVC	No	5.212	Yes	NA,NA	NA	NA
chr1:44164579	15051	DEL	150	0.8696	0.5123	8	NA	NA	NA	NA	NA	NA	NA	NA	NA	No	ID=1-44164686-44164728-GT;MOTIFS=GT;STRUC=<TR73263>	HPRC,HGSVC,1KG-ONT	No	1.678	Yes	NA,NA	NA	NA
chr1:44189827	15052	INS	339	0.8015	0.6907	1	NA	NA	NA	NA	NA	NA	NA	NA	NA	No	NA	NA	Yes	4.087	No	NA,NA	NA	NA
chr1:44193363	15053	INS	135	0.8906	0.4591	1	NA	NA	NA	NA	NA	NA	NA	NA	NA	No	NA	NA	Yes	2.238	No	NA,NA	NA	NA
chr1:44206711	15054	INS	235	0.8227	0.6313	8	NA	NA	NA	NA	NA	NA	NA	NA	NA	No	ID=1-44206707-44206762-TAAAA;MOTIFS=TAAAA;STRUC=<TR73366>,ID=1-44206759-44206774-AAAT;MOTIFS=AAAT;STRUC=(AAAT)n	HPRC,HGSVC,1KG-ONT	Yes	0.328	Yes	NA,NA	NA	NA
chr1:44232226	15055	INS	59	0.8883	0.4323	1	ERI3(0.11807,0.651)	NA	NA	NA	NA	NA	NA	NA	NA	No	NA	NA	Yes	0.692	No	NA,NA	NA	NA
chr1:44254198	15056	INS	949	0.967	0.1376	1	ERI3(0.11807,0.651)	NA	NA	NA	NA	NA	NA	NA	NA	No	NA	NA	Yes	5.238	No	NA,NA	NA	NA
chr1:44270798	15057	INS	595	0.8826	0.4593	6	ERI3(0.11807,0.651)	NA	NA	NA	NA	NA	NA	NA	NA	No	NA	NA	Yes	3.188	Yes	NA,NA	NA	NA
chr1:44311301	15058	DEL	1222	0.8709	0.4743	2	ERI3(0.11807,0.651)	NA	NA	NA	NA	NA	NA	NA	NA	No	ID=1-44311626-44311635-CTC;MOTIFS=CTC;STRUC=<TR73502>,ID=1-44311651-44311659-A;MOTIFS=A;STRUC=<TR73503>,ID=1-44311902-44311912-A;MOTIFS=A;STRUC=<TR73504>	NA	Yes	11.5	Yes	NA,NA	NA	NA
chr1:44342847	15059	INS	62	0.905	0.3629	3	ERI3(0.11807,0.651)	NA	NA	NA	NA	NA	NA	NA	NA	No	ID=1-44342812-44342858-AT,1-44342857-44342888-T;MOTIFS=T,AT;STRUC=<VC4879>	HGSVC	No	0.354	No	NA,NA	NA	NA
chr1:44342858	15060	INS	73	0.8416	0.5956	2	ERI3(0.11807,0.651)	NA	NA	NA	NA	NA	NA	NA	NA	No	ID=1-44342812-44342858-AT,1-44342857-44342888-T;MOTIFS=T,AT;STRUC=<VC4879>	HGSVC	No	0.354	Yes	NA,NA	NA	NA
chr1:44347896	15061	INS	313	0.8746	0.4562	1	ERI3(0.11807,0.651)	NA	NA	NA	NA	NA	NA	NA	NA	No	ID=1-44347879-44347905-TG;MOTIFS=TG;STRUC=<TR73549>	NA	Yes	11.24	No	NA,NA	NA	NA
chr1:44365460	15063	INS	58	0.8565	0.5069	1	NA	NA	NA	NA	NA	NA	NA	NA	NA	No	NA	NA	No	20.9	No	NA,NA	NA	NA
chr1:44391681	15066	INS	372	0.8338	0.6297	4	NA	NA	NA	NA	NA	NA	NA	NA	NA	No	NA	HPRC,HGSVC,1KG-ONT	Yes	9.701	No	NA,NA	NA	NA
chr1:44391681	15065	INS	351	0.9007	0.3407	36	NA	NA	NA	NA	NA	NA	NA	NA	NA	No	NA	HPRC,HGSVC,1KG-ONT	Yes	9.701	Yes	NA,NA	NA	NA
chr1:44391681	15064	INS	322	0.8909	0.3763	81	NA	NA	NA	NA	NA	NA	NA	NA	NA	No	NA	HPRC,HGSVC,1KG-ONT	Yes	9.701	Yes	NA,NA	NA	NA
chr1:44409129	15067	DEL	144	0.8853	0.4145	35	RNF220(1.0,0.174)	NA	NA	NA	NA	NA	NA	NA	NA	No	ID=1-44409193-44409205-AAAC;MOTIFS=AAAC;STRUC=<TR73643>	HGSVC,1KG-ONT	Yes	18.41	Yes	NA,NA	NA	NA
chr1:44428411	15068	INS	347	0.8681	0.48	1	RNF220(1.0,0.174)	NA	NA	NA	NA	NA	NA	NA	NA	No	NA	NA	Yes	9.69	No	NA,NA	NA	NA
chr1:44468135	15069	INS	310	0.868	0.5031	325	RNF220(1.0,0.174)	NA	NA	NA	NA	NA	NA	NA	NA	No	NA	HPRC,HGSVC,1KG-ONT	Yes	5.208	Yes	NA,NA	NA	NA
chr1:44468135	15070	INS	328	0.9204	0.2879	56	RNF220(1.0,0.174)	NA	NA	NA	NA	NA	NA	NA	NA	No	NA	HPRC,HGSVC,1KG-ONT	Yes	5.208	Yes	NA,NA	NA	NA
chr1:44475801	15071	INS	240	0.8538	0.5346	559	RNF220(1.0,0.174)	NA	NA	NA	NA	NA	NA	NA	NA	No	NA	HPRC,HGSVC,1KG-ONT	No	0.44	Yes	NA,NA	NA	NA
chr1:44481859	15072	INS	139	0.8026	0.6797	1	RNF220(1.0,0.174)	NA	NA	NA	NA	NA	NA	NA	NA	No	NA	NA	Yes	9.272	No	NA,NA	NA	NA
chr1:44528615	15073	INS	309	0.9706	0.206	6	RNF220(1.0,0.174)	NA	NA	NA	NA	NA	NA	NA	NA	No	ID=1-44528614-44528632-T;MOTIFS=T;STRUC=<TR73864>	HPRC	No	0.44	Yes	NA,NA	NA	NA
chr1:44555505	15074	DEL	1085	0.965	0.1364	176	RNF220(1.0,0.174)	NA	NA	NA	NA	NA	NA	NA	NA	No	ID=1-44556039-44556050-TG;MOTIFS=TG;STRUC=<TR73914>,ID=1-44556568-44556579-T;MOTIFS=T;STRUC=<TR73915>	HPRC,HGSVC,1KG-ONT	No	1.047	Yes	NA,NA	NA	NA
chr1:44603677	15075	INS	60	0.8757	0.4635	3	RNF220(1.0,0.174)	NA	NA	NA	NA	NA	NA	NA	NA	No	NA	NA	Yes	16.58	No	NA,NA	NA	NA
chr1:44612961	15076	INS	73	0.8688	0.4945	14	RNF220(1.0,0.174)	NA	NA	NA	NA	NA	NA	NA	NA	No	NA	HPRC,HGSVC,1KG-ONT	No	0.44	Yes	NA,NA	NA	NA
chr1:44613058	15077	INS	78	0.8022	0.6787	61	RNF220(1.0,0.174)	NA	NA	NA	NA	NA	NA	NA	NA	No	NA	HPRC,HGSVC,1KG-ONT	No	0.692	Yes	NA,NA	NA	NA
chr1:44613070	15078	INS	76	0.9803	0.0808	1015	RNF220(1.0,0.174)	NA	NA	NA	NA	NA	NA	NA	NA	No	ID=1-44613070-44613222-GATTAATAGGGCTCCTCAACCCCACACCTGTAAGCAGAGGCCACAGAGCATCCATGGATATGCAGGGATGTTTCTA;MOTIFS=GATTAATAGGGCTCCTCAACCCCACACCTGTAAGCAGAGGCCACAGAGCATCCATGGATATGCAGGGATGTTTCTA;STRUC=(GATTAATAGGGCTCCTCAACCCCACACCTGTAAGCAGAGGCCACAGAGCATCCATGGATATGCAGGGATGTTTCTA)n	HPRC,HGSVC,1KG-ONT	No	0.692	Yes	NA,NA	NA	NA
chr1:44613070	15079	INS	152	0.8752	0.4702	1	RNF220(1.0,0.174)	NA	NA	NA	NA	NA	NA	NA	NA	No	ID=1-44613070-44613222-GATTAATAGGGCTCCTCAACCCCACACCTGTAAGCAGAGGCCACAGAGCATCCATGGATATGCAGGGATGTTTCTA;MOTIFS=GATTAATAGGGCTCCTCAACCCCACACCTGTAAGCAGAGGCCACAGAGCATCCATGGATATGCAGGGATGTTTCTA;STRUC=(GATTAATAGGGCTCCTCAACCCCACACCTGTAAGCAGAGGCCACAGAGCATCCATGGATATGCAGGGATGTTTCTA)n	NA	No	0.692	No	NA,NA	NA	NA
chr1:44613165	15080	INS	78	0.8078	0.6696	2	RNF220(1.0,0.174)	NA	NA	NA	NA	NA	NA	NA	NA	No	ID=1-44613070-44613222-GATTAATAGGGCTCCTCAACCCCACACCTGTAAGCAGAGGCCACAGAGCATCCATGGATATGCAGGGATGTTTCTA;MOTIFS=GATTAATAGGGCTCCTCAACCCCACACCTGTAAGCAGAGGCCACAGAGCATCCATGGATATGCAGGGATGTTTCTA;STRUC=(GATTAATAGGGCTCCTCAACCCCACACCTGTAAGCAGAGGCCACAGAGCATCCATGGATATGCAGGGATGTTTCTA)n	HPRC,HGSVC,1KG-ONT	No	0.692	No	NA,NA	NA	NA
chr1:44613288	15081	INS	74	0.8381	0.5865	3	RNF220(1.0,0.174)	NA	NA	NA	NA	NA	NA	NA	NA	No	ID=1-44613070-44613222-GATTAATAGGGCTCCTCAACCCCACACCTGTAAGCAGAGGCCACAGAGCATCCATGGATATGCAGGGATGTTTCTA;MOTIFS=GATTAATAGGGCTCCTCAACCCCACACCTGTAAGCAGAGGCCACAGAGCATCCATGGATATGCAGGGATGTTTCTA;STRUC=(GATTAATAGGGCTCCTCAACCCCACACCTGTAAGCAGAGGCCACAGAGCATCCATGGATATGCAGGGATGTTTCTA)n	HPRC,HGSVC,1KG-ONT	No	0.692	Yes	NA,NA	NA	NA
chr1:44613294	15082	INS	78	0.8751	0.4665	5	RNF220(1.0,0.174)	NA	NA	NA	NA	NA	NA	NA	NA	No	ID=1-44613070-44613222-GATTAATAGGGCTCCTCAACCCCACACCTGTAAGCAGAGGCCACAGAGCATCCATGGATATGCAGGGATGTTTCTA;MOTIFS=GATTAATAGGGCTCCTCAACCCCACACCTGTAAGCAGAGGCCACAGAGCATCCATGGATATGCAGGGATGTTTCTA;STRUC=(GATTAATAGGGCTCCTCAACCCCACACCTGTAAGCAGAGGCCACAGAGCATCCATGGATATGCAGGGATGTTTCTA)n	HPRC,HGSVC,1KG-ONT	No	0.692	Yes	NA,NA	NA	NA
chr1:44613314	15083	DEL	76	0.9268	0.2762	234	RNF220(1.0,0.174)	NA	NA	NA	NA	NA	NA	NA	NA	No	ID=1-44613070-44613222-GATTAATAGGGCTCCTCAACCCCACACCTGTAAGCAGAGGCCACAGAGCATCCATGGATATGCAGGGATGTTTCTA;MOTIFS=GATTAATAGGGCTCCTCAACCCCACACCTGTAAGCAGAGGCCACAGAGCATCCATGGATATGCAGGGATGTTTCTA;STRUC=(GATTAATAGGGCTCCTCAACCCCACACCTGTAAGCAGAGGCCACAGAGCATCCATGGATATGCAGGGATGTTTCTA)n	HPRC,HGSVC,1KG-ONT	No	0.115	Yes	NA,NA	NA	NA
chr1:44626952	15084	DEL	308	0.8789	0.4329	1	RNF220(1.0,0.174)	NA	NA	NA	NA	NA	NA	NA	NA	No	ID=1-44627035-44627064-A;MOTIFS=A;STRUC=<TR74050>	NA	No	0.337	No	NA,NA	NA	NA
chr1:44699994	15085	INS	338	0.8964	0.3875	18	NA	NA	NA	NA	NA	NA	NA	NA	NA	No	NA	HPRC,1KG-ONT	Yes	5.106	Yes	NA,NA	NA	NA
chr1:44709447	15086	DEL	937	0.8529	0.5431	8	NA	NA	NA	NA	NA	NA	NA	NA	NA	No	ID=1-44709672-44709687-A;MOTIFS=A;STRUC=<TR74188>,ID=1-44709836-44709846-A;MOTIFS=A;STRUC=<TR74189>	NA	Yes	0.127	Yes	NA,NA	NA	NA
chr1:44728725	15087	INS	334	0.8358	0.6165	1	NA	NA	NA	NA	NA	NA	NA	NA	NA	No	ID=1-44728716-44728738-T;MOTIFS=T;STRUC=<TR74230>	NA	No	0.489	No	NA,NA	NA	NA
chr1:44738053	15088	INS	51	0.8714	0.5489	248	NA	NA	NA	NA	NA	NA	NA	NA	NA	No	ID=1-44738030-44738044-A,1-44738190-44738199-CGC;MOTIFS=CGC,A;STRUC=<VC4904>	NA	Yes	0.201	No	NA,NA	NA	NA
chr1:44738054	15094	INS	52	0.9564	0.1578	3	NA	NA	NA	NA	NA	NA	NA	NA	NA	No	ID=1-44738030-44738044-A,1-44738190-44738199-CGC;MOTIFS=CGC,A;STRUC=<VC4904>	HGSVC	Yes	0.201	No	NA,NA	NA	NA
chr1:44738054	15096	INS	54	0.9583	0.1653	46	NA	NA	NA	NA	NA	NA	NA	NA	NA	No	ID=1-44738030-44738044-A,1-44738190-44738199-CGC;MOTIFS=CGC,A;STRUC=<VC4904>	HGSVC	Yes	0.201	Yes	NA,NA	NA	NA
chr1:44738054	15095	INS	53	0.8929	0.4032	13	NA	NA	NA	NA	NA	NA	NA	NA	NA	No	ID=1-44738030-44738044-A,1-44738190-44738199-CGC;MOTIFS=CGC,A;STRUC=<VC4904>	HGSVC	Yes	0.201	No	NA,NA	NA	NA
chr1:44738054	15093	INS	55	0.8168	0.6737	50	NA	NA	NA	NA	NA	NA	NA	NA	NA	No	ID=1-44738030-44738044-A,1-44738190-44738199-CGC;MOTIFS=CGC,A;STRUC=<VC4904>	HGSVC	Yes	0.201	Yes	NA,NA	NA	NA
chr1:44738054	15092	INS	52	0.8718	0.5001	85	NA	NA	NA	NA	NA	NA	NA	NA	NA	No	ID=1-44738030-44738044-A,1-44738190-44738199-CGC;MOTIFS=CGC,A;STRUC=<VC4904>	HGSVC	Yes	0.201	Yes	NA,NA	NA	NA
chr1:44738054	15091	INS	53	0.9532	0.1849	95	NA	NA	NA	NA	NA	NA	NA	NA	NA	No	ID=1-44738030-44738044-A,1-44738190-44738199-CGC;MOTIFS=CGC,A;STRUC=<VC4904>	HGSVC	Yes	0.201	Yes	NA,NA	NA	NA
chr1:44738054	15090	INS	50	0.8369	0.6286	917	NA	NA	NA	NA	NA	NA	NA	NA	NA	No	ID=1-44738030-44738044-A,1-44738190-44738199-CGC;MOTIFS=CGC,A;STRUC=<VC4904>	NA	Yes	0.201	Yes	NA,NA	NA	NA
chr1:44738054	15089	INS	51	0.832	0.611	12	NA	NA	NA	NA	NA	NA	NA	NA	NA	No	ID=1-44738030-44738044-A,1-44738190-44738199-CGC;MOTIFS=CGC,A;STRUC=<VC4904>	NA	Yes	0.201	Yes	NA,NA	NA	NA
chr1:44738055	15097	INS	52	0.8803	0.4478	25	NA	NA	NA	NA	NA	NA	NA	NA	NA	No	ID=1-44738030-44738044-A,1-44738190-44738199-CGC;MOTIFS=CGC,A;STRUC=<VC4904>	HGSVC	Yes	0.201	Yes	NA,NA	NA	NA
chr1:44738055	15098	INS	50	0.8073	0.6763	102	NA	NA	NA	NA	NA	NA	NA	NA	NA	No	ID=1-44738030-44738044-A,1-44738190-44738199-CGC;MOTIFS=CGC,A;STRUC=<VC4904>	NA	Yes	0.201	Yes	NA,NA	NA	NA
chr1:44738061	15099	INS	52	0.8058	0.6786	34	NA	NA	NA	NA	NA	NA	NA	NA	NA	No	ID=1-44738030-44738044-A,1-44738190-44738199-CGC;MOTIFS=CGC,A;STRUC=<VC4904>	HGSVC	Yes	0.201	Yes	NA,NA	NA	NA
chr1:44738061	15100	INS	62	0.8036	0.689	21	NA	NA	NA	NA	NA	NA	NA	NA	NA	No	ID=1-44738030-44738044-A,1-44738190-44738199-CGC;MOTIFS=CGC,A;STRUC=<VC4904>	HGSVC	Yes	0.201	Yes	NA,NA	NA	NA
chr1:44738061	15101	INS	51	0.9159	0.3078	52	NA	NA	NA	NA	NA	NA	NA	NA	NA	No	ID=1-44738030-44738044-A,1-44738190-44738199-CGC;MOTIFS=CGC,A;STRUC=<VC4904>	NA	Yes	0.201	Yes	NA,NA	NA	NA
chr1:44738061	15102	INS	55	0.8379	0.5918	46	NA	NA	NA	NA	NA	NA	NA	NA	NA	No	ID=1-44738030-44738044-A,1-44738190-44738199-CGC;MOTIFS=CGC,A;STRUC=<VC4904>	HGSVC	Yes	0.201	Yes	NA,NA	NA	NA
chr1:44738061	15103	INS	53	0.951	0.2042	22	NA	NA	NA	NA	NA	NA	NA	NA	NA	No	ID=1-44738030-44738044-A,1-44738190-44738199-CGC;MOTIFS=CGC,A;STRUC=<VC4904>	HGSVC	Yes	0.201	Yes	NA,NA	NA	NA
chr1:44738066	15104	INS	58	0.8044	0.6826	49	NA	NA	NA	NA	NA	NA	NA	NA	NA	No	ID=1-44738030-44738044-A,1-44738190-44738199-CGC;MOTIFS=CGC,A;STRUC=<VC4904>	HGSVC	Yes	0.044	No	NA,NA	NA	NA
chr1:44753596	15105	INS	123	0.8457	0.5837	4	KIF2C(0.99989,0.432)	NA	NA	NA	NA	NA	NA	NA	NA	No	NA	HGSVC	Yes	5.086	Yes	NA,NA	NA	NA
chr1:44772445	15106	DEL	134	0.8609	0.535	1	NA	NA	NA	NA	NA	NA	NA	NA	NA	No	NA	NA	Yes	0.172	No	NA,NA	NA	NA
chr1:44783331	15107	DEL	2326	0.8295	0.622	2	BEST4(8.4772e-11,1.055)	NA	NA	NA	BEST4(8.4772e-11,1.055)	NA	NA	NA	CTCF_binding_site,enhancer	No	ID=1-44784810-44784825-CTCCT;MOTIFS=CTCCT;STRUC=<TR74338>,ID=1-44785124-44785134-AGA;MOTIFS=AGA;STRUC=<TR74339>	NA	Yes	20.8	No	TP,strong read support	N	100.00
chr1:44795022	15109	INS	130	0.8527	0.5718	47	NA	NA	NA	NA	NA	NA	NA	NA	NA	No	ID=1-44794942-44794970-ATATATAAATATATATAAATATATATAA,1-44794942-44794977-ATATATAAAT,1-44794950-44794959-AT,1-44794952-44795049-ATATATAAATATATATAA,1-44794960-44794969-AT,1-44794962-44794978-ATATATAA,1-44794970-44794990-ATATATAAAT,1-44794978-44794987-AT,1-44794996-44795005-AT,1-44794998-44795014-ATATATAA,1-44795014-44795023-AT,1-44795024-44795059-ATATATAAAT,1-44795032-44795041-AT,1-44795040-44795070-AAATATATAA,1-44795042-44795051-AT,1-44795048-44795060-ATAA,1-44795062-44795097-ATATATAAAT,1-44795070-44795079-AT,1-44795080-44795089-AT,1-44795108-44795117-AT,1-44795118-44795127-AT,1-44795136-44795163-AAATATAT,1-44795188-44795219-ATAAATATAT,1-44795192-44795201-AT,1-44795202-44795211-AT,1-44795222-44795231-AT,1-44795232-44795277-ATATATAAAT,1-44795240-44795249-AT,1-44795250-44795259-AT,1-44795260-44795269-AT,1-44795280-44795289-AT,1-44795282-44795307-ATATATAA,1-44795308-44795317-AT,1-44795310-44795341-ATATATAA,1-44795334-44795343-AT,1-44795336-44795363-ATATATAA,1-44795409-44795418-AT,1-44795427-44795436-AT,1-44795465-44795480-ATAA,1-44795522-44795531-AT,1-44795540-44795549-AT,1-44795574-44795629-AAATATATATAAATATAT,1-44795576-44795585-AT,1-44795586-44795675-ATATATAAATATATATAAATATATAAAT,1-44795594-44795603-AT,1-44795604-44795639-ATATATAAAT,1-44795612-44795621-AT,1-44795622-44795631-AT,1-44795632-44795667-ATATATAAAT,1-44795640-44795649-AT,1-44795650-44795659-AT,1-44795652-44795683-ATATATAA,1-44795668-44795703-ATATATAAAT,1-44795676-44795685-AT,1-44795686-44795695-AT,1-44795688-44795717-ATATATAA,1-44795692-44795712-ATAA,1-44795718-44795753-ATATATAAAT,1-44795726-44795735-AT,1-44795736-44795745-AT,1-44795746-44795801-ATATATAAAT,1-44795754-44795763-AT,1-44795764-44795773-AT,1-44795774-44795783-AT,1-44795784-44795793-AT,1-44795790-44795806-ATAA,1-44795794-44795800-AT,1-44795802-44795811-AT,1-44795802-44795826-ATATATATAAAT,1-44795806-44795824-ATATAA,1-44795808-44795824-ATAA,1-44795812-44795823-AT,1-44795824-44795833-AT,1-44795826-44795859-ATATATAA,1-44795878-44795887-AT,1-44795914-44795923-AT,1-44795950-44795959-AT,1-44795962-44795981-ATATAA,1-44795983-44795992-AT,1-44796001-44796010-AT,1-44796027-44796036-AT,1-44796048-44796073-AATATATA,1-44796117-44796126-AT,1-44796138-44796152-AATATATAAATATA,1-44796153-44796164-AT,1-44796167-44796186-ATATAA,1-44796188-44796197-AT,1-44796206-44796217-AT,1-44796218-44796227-AT,1-44796244-44796253-AT,1-44796246-44796271-ATATATAA,1-44796272-44796307-ATATATAAAT,1-44796280-44796289-AT,1-44796290-44796299-AT,1-44796322-44796331-AT,1-44796364-44796373-AT,1-44796408-44796433-ATATATAA,1-44796416-44796501-ATATATAAATATATAAAG;MOTIFS=ATATAA,AATATATAAATATA,ATATATAAATATATATAAATATATATAA,ATATATAAATATATAAAG,ATAA,ATATATATAAAT,ATATATAAAT,AAATATAT,ATATATAAATATATATAA,AAATATATATAAATATAT,AAATATATAA,AT,AATATATA,ATATATAA,ATATATAAATATATATAAATATATAAAT,ATAAATATAT;STRUC=<VC4912>	HPRC,HGSVC,1KG-ONT	No	0.354	Yes	NA,NA	NA	NA
chr1:44795048	15110	DEL	58	0.8084	0.6656	11	NA	NA	NA	NA	NA	NA	NA	NA	NA	No	ID=1-44794942-44794970-ATATATAAATATATATAAATATATATAA,1-44794942-44794977-ATATATAAAT,1-44794950-44794959-AT,1-44794952-44795049-ATATATAAATATATATAA,1-44794960-44794969-AT,1-44794962-44794978-ATATATAA,1-44794970-44794990-ATATATAAAT,1-44794978-44794987-AT,1-44794996-44795005-AT,1-44794998-44795014-ATATATAA,1-44795014-44795023-AT,1-44795024-44795059-ATATATAAAT,1-44795032-44795041-AT,1-44795040-44795070-AAATATATAA,1-44795042-44795051-AT,1-44795048-44795060-ATAA,1-44795062-44795097-ATATATAAAT,1-44795070-44795079-AT,1-44795080-44795089-AT,1-44795108-44795117-AT,1-44795118-44795127-AT,1-44795136-44795163-AAATATAT,1-44795188-44795219-ATAAATATAT,1-44795192-44795201-AT,1-44795202-44795211-AT,1-44795222-44795231-AT,1-44795232-44795277-ATATATAAAT,1-44795240-44795249-AT,1-44795250-44795259-AT,1-44795260-44795269-AT,1-44795280-44795289-AT,1-44795282-44795307-ATATATAA,1-44795308-44795317-AT,1-44795310-44795341-ATATATAA,1-44795334-44795343-AT,1-44795336-44795363-ATATATAA,1-44795409-44795418-AT,1-44795427-44795436-AT,1-44795465-44795480-ATAA,1-44795522-44795531-AT,1-44795540-44795549-AT,1-44795574-44795629-AAATATATATAAATATAT,1-44795576-44795585-AT,1-44795586-44795675-ATATATAAATATATATAAATATATAAAT,1-44795594-44795603-AT,1-44795604-44795639-ATATATAAAT,1-44795612-44795621-AT,1-44795622-44795631-AT,1-44795632-44795667-ATATATAAAT,1-44795640-44795649-AT,1-44795650-44795659-AT,1-44795652-44795683-ATATATAA,1-44795668-44795703-ATATATAAAT,1-44795676-44795685-AT,1-44795686-44795695-AT,1-44795688-44795717-ATATATAA,1-44795692-44795712-ATAA,1-44795718-44795753-ATATATAAAT,1-44795726-44795735-AT,1-44795736-44795745-AT,1-44795746-44795801-ATATATAAAT,1-44795754-44795763-AT,1-44795764-44795773-AT,1-44795774-44795783-AT,1-44795784-44795793-AT,1-44795790-44795806-ATAA,1-44795794-44795800-AT,1-44795802-44795811-AT,1-44795802-44795826-ATATATATAAAT,1-44795806-44795824-ATATAA,1-44795808-44795824-ATAA,1-44795812-44795823-AT,1-44795824-44795833-AT,1-44795826-44795859-ATATATAA,1-44795878-44795887-AT,1-44795914-44795923-AT,1-44795950-44795959-AT,1-44795962-44795981-ATATAA,1-44795983-44795992-AT,1-44796001-44796010-AT,1-44796027-44796036-AT,1-44796048-44796073-AATATATA,1-44796117-44796126-AT,1-44796138-44796152-AATATATAAATATA,1-44796153-44796164-AT,1-44796167-44796186-ATATAA,1-44796188-44796197-AT,1-44796206-44796217-AT,1-44796218-44796227-AT,1-44796244-44796253-AT,1-44796246-44796271-ATATATAA,1-44796272-44796307-ATATATAAAT,1-44796280-44796289-AT,1-44796290-44796299-AT,1-44796322-44796331-AT,1-44796364-44796373-AT,1-44796408-44796433-ATATATAA,1-44796416-44796501-ATATATAAATATATAAAG;MOTIFS=ATATAA,AATATATAAATATA,ATATATAAATATATATAAATATATATAA,ATATATAAATATATAAAG,ATAA,ATATATATAAAT,ATATATAAAT,AAATATAT,ATATATAAATATATATAA,AAATATATATAAATATAT,AAATATATAA,AT,AATATATA,ATATATAA,ATATATAAATATATATAAATATATAAAT,ATAAATATAT;STRUC=<VC4912>	HGSVC	No	0.004	Yes	NA,NA	NA	NA
chr1:44795054	15111	INS	79	0.8938	0.3899	6	NA	NA	NA	NA	NA	NA	NA	NA	NA	No	ID=1-44794942-44794970-ATATATAAATATATATAAATATATATAA,1-44794942-44794977-ATATATAAAT,1-44794950-44794959-AT,1-44794952-44795049-ATATATAAATATATATAA,1-44794960-44794969-AT,1-44794962-44794978-ATATATAA,1-44794970-44794990-ATATATAAAT,1-44794978-44794987-AT,1-44794996-44795005-AT,1-44794998-44795014-ATATATAA,1-44795014-44795023-AT,1-44795024-44795059-ATATATAAAT,1-44795032-44795041-AT,1-44795040-44795070-AAATATATAA,1-44795042-44795051-AT,1-44795048-44795060-ATAA,1-44795062-44795097-ATATATAAAT,1-44795070-44795079-AT,1-44795080-44795089-AT,1-44795108-44795117-AT,1-44795118-44795127-AT,1-44795136-44795163-AAATATAT,1-44795188-44795219-ATAAATATAT,1-44795192-44795201-AT,1-44795202-44795211-AT,1-44795222-44795231-AT,1-44795232-44795277-ATATATAAAT,1-44795240-44795249-AT,1-44795250-44795259-AT,1-44795260-44795269-AT,1-44795280-44795289-AT,1-44795282-44795307-ATATATAA,1-44795308-44795317-AT,1-44795310-44795341-ATATATAA,1-44795334-44795343-AT,1-44795336-44795363-ATATATAA,1-44795409-44795418-AT,1-44795427-44795436-AT,1-44795465-44795480-ATAA,1-44795522-44795531-AT,1-44795540-44795549-AT,1-44795574-44795629-AAATATATATAAATATAT,1-44795576-44795585-AT,1-44795586-44795675-ATATATAAATATATATAAATATATAAAT,1-44795594-44795603-AT,1-44795604-44795639-ATATATAAAT,1-44795612-44795621-AT,1-44795622-44795631-AT,1-44795632-44795667-ATATATAAAT,1-44795640-44795649-AT,1-44795650-44795659-AT,1-44795652-44795683-ATATATAA,1-44795668-44795703-ATATATAAAT,1-44795676-44795685-AT,1-44795686-44795695-AT,1-44795688-44795717-ATATATAA,1-44795692-44795712-ATAA,1-44795718-44795753-ATATATAAAT,1-44795726-44795735-AT,1-44795736-44795745-AT,1-44795746-44795801-ATATATAAAT,1-44795754-44795763-AT,1-44795764-44795773-AT,1-44795774-44795783-AT,1-44795784-44795793-AT,1-44795790-44795806-ATAA,1-44795794-44795800-AT,1-44795802-44795811-AT,1-44795802-44795826-ATATATATAAAT,1-44795806-44795824-ATATAA,1-44795808-44795824-ATAA,1-44795812-44795823-AT,1-44795824-44795833-AT,1-44795826-44795859-ATATATAA,1-44795878-44795887-AT,1-44795914-44795923-AT,1-44795950-44795959-AT,1-44795962-44795981-ATATAA,1-44795983-44795992-AT,1-44796001-44796010-AT,1-44796027-44796036-AT,1-44796048-44796073-AATATATA,1-44796117-44796126-AT,1-44796138-44796152-AATATATAAATATA,1-44796153-44796164-AT,1-44796167-44796186-ATATAA,1-44796188-44796197-AT,1-44796206-44796217-AT,1-44796218-44796227-AT,1-44796244-44796253-AT,1-44796246-44796271-ATATATAA,1-44796272-44796307-ATATATAAAT,1-44796280-44796289-AT,1-44796290-44796299-AT,1-44796322-44796331-AT,1-44796364-44796373-AT,1-44796408-44796433-ATATATAA,1-44796416-44796501-ATATATAAATATATAAAG;MOTIFS=ATATAA,AATATATAAATATA,ATATATAAATATATATAAATATATATAA,ATATATAAATATATAAAG,ATAA,ATATATATAAAT,ATATATAAAT,AAATATAT,ATATATAAATATATATAA,AAATATATATAAATATAT,AAATATATAA,AT,AATATATA,ATATATAA,ATATATAAATATATATAAATATATAAAT,ATAAATATAT;STRUC=<VC4912>	HPRC,HGSVC,1KG-ONT	No	0.354	Yes	NA,NA	NA	NA
chr1:44795079	15112	INS	151	0.8204	0.6626	9	NA	NA	NA	NA	NA	NA	NA	NA	NA	No	ID=1-44794942-44794970-ATATATAAATATATATAAATATATATAA,1-44794942-44794977-ATATATAAAT,1-44794950-44794959-AT,1-44794952-44795049-ATATATAAATATATATAA,1-44794960-44794969-AT,1-44794962-44794978-ATATATAA,1-44794970-44794990-ATATATAAAT,1-44794978-44794987-AT,1-44794996-44795005-AT,1-44794998-44795014-ATATATAA,1-44795014-44795023-AT,1-44795024-44795059-ATATATAAAT,1-44795032-44795041-AT,1-44795040-44795070-AAATATATAA,1-44795042-44795051-AT,1-44795048-44795060-ATAA,1-44795062-44795097-ATATATAAAT,1-44795070-44795079-AT,1-44795080-44795089-AT,1-44795108-44795117-AT,1-44795118-44795127-AT,1-44795136-44795163-AAATATAT,1-44795188-44795219-ATAAATATAT,1-44795192-44795201-AT,1-44795202-44795211-AT,1-44795222-44795231-AT,1-44795232-44795277-ATATATAAAT,1-44795240-44795249-AT,1-44795250-44795259-AT,1-44795260-44795269-AT,1-44795280-44795289-AT,1-44795282-44795307-ATATATAA,1-44795308-44795317-AT,1-44795310-44795341-ATATATAA,1-44795334-44795343-AT,1-44795336-44795363-ATATATAA,1-44795409-44795418-AT,1-44795427-44795436-AT,1-44795465-44795480-ATAA,1-44795522-44795531-AT,1-44795540-44795549-AT,1-44795574-44795629-AAATATATATAAATATAT,1-44795576-44795585-AT,1-44795586-44795675-ATATATAAATATATATAAATATATAAAT,1-44795594-44795603-AT,1-44795604-44795639-ATATATAAAT,1-44795612-44795621-AT,1-44795622-44795631-AT,1-44795632-44795667-ATATATAAAT,1-44795640-44795649-AT,1-44795650-44795659-AT,1-44795652-44795683-ATATATAA,1-44795668-44795703-ATATATAAAT,1-44795676-44795685-AT,1-44795686-44795695-AT,1-44795688-44795717-ATATATAA,1-44795692-44795712-ATAA,1-44795718-44795753-ATATATAAAT,1-44795726-44795735-AT,1-44795736-44795745-AT,1-44795746-44795801-ATATATAAAT,1-44795754-44795763-AT,1-44795764-44795773-AT,1-44795774-44795783-AT,1-44795784-44795793-AT,1-44795790-44795806-ATAA,1-44795794-44795800-AT,1-44795802-44795811-AT,1-44795802-44795826-ATATATATAAAT,1-44795806-44795824-ATATAA,1-44795808-44795824-ATAA,1-44795812-44795823-AT,1-44795824-44795833-AT,1-44795826-44795859-ATATATAA,1-44795878-44795887-AT,1-44795914-44795923-AT,1-44795950-44795959-AT,1-44795962-44795981-ATATAA,1-44795983-44795992-AT,1-44796001-44796010-AT,1-44796027-44796036-AT,1-44796048-44796073-AATATATA,1-44796117-44796126-AT,1-44796138-44796152-AATATATAAATATA,1-44796153-44796164-AT,1-44796167-44796186-ATATAA,1-44796188-44796197-AT,1-44796206-44796217-AT,1-44796218-44796227-AT,1-44796244-44796253-AT,1-44796246-44796271-ATATATAA,1-44796272-44796307-ATATATAAAT,1-44796280-44796289-AT,1-44796290-44796299-AT,1-44796322-44796331-AT,1-44796364-44796373-AT,1-44796408-44796433-ATATATAA,1-44796416-44796501-ATATATAAATATATAAAG;MOTIFS=ATATAA,AATATATAAATATA,ATATATAAATATATATAAATATATATAA,ATATATAAATATATAAAG,ATAA,ATATATATAAAT,ATATATAAAT,AAATATAT,ATATATAAATATATATAA,AAATATATATAAATATAT,AAATATATAA,AT,AATATATA,ATATATAA,ATATATAAATATATATAAATATATAAAT,ATAAATATAT;STRUC=<VC4912>	HPRC,HGSVC,1KG-ONT	No	0.354	Yes	NA,NA	NA	NA
chr1:44795088	15113	INS	102	0.9303	0.2632	5	NA	NA	NA	NA	NA	NA	NA	NA	NA	No	ID=1-44794942-44794970-ATATATAAATATATATAAATATATATAA,1-44794942-44794977-ATATATAAAT,1-44794950-44794959-AT,1-44794952-44795049-ATATATAAATATATATAA,1-44794960-44794969-AT,1-44794962-44794978-ATATATAA,1-44794970-44794990-ATATATAAAT,1-44794978-44794987-AT,1-44794996-44795005-AT,1-44794998-44795014-ATATATAA,1-44795014-44795023-AT,1-44795024-44795059-ATATATAAAT,1-44795032-44795041-AT,1-44795040-44795070-AAATATATAA,1-44795042-44795051-AT,1-44795048-44795060-ATAA,1-44795062-44795097-ATATATAAAT,1-44795070-44795079-AT,1-44795080-44795089-AT,1-44795108-44795117-AT,1-44795118-44795127-AT,1-44795136-44795163-AAATATAT,1-44795188-44795219-ATAAATATAT,1-44795192-44795201-AT,1-44795202-44795211-AT,1-44795222-44795231-AT,1-44795232-44795277-ATATATAAAT,1-44795240-44795249-AT,1-44795250-44795259-AT,1-44795260-44795269-AT,1-44795280-44795289-AT,1-44795282-44795307-ATATATAA,1-44795308-44795317-AT,1-44795310-44795341-ATATATAA,1-44795334-44795343-AT,1-44795336-44795363-ATATATAA,1-44795409-44795418-AT,1-44795427-44795436-AT,1-44795465-44795480-ATAA,1-44795522-44795531-AT,1-44795540-44795549-AT,1-44795574-44795629-AAATATATATAAATATAT,1-44795576-44795585-AT,1-44795586-44795675-ATATATAAATATATATAAATATATAAAT,1-44795594-44795603-AT,1-44795604-44795639-ATATATAAAT,1-44795612-44795621-AT,1-44795622-44795631-AT,1-44795632-44795667-ATATATAAAT,1-44795640-44795649-AT,1-44795650-44795659-AT,1-44795652-44795683-ATATATAA,1-44795668-44795703-ATATATAAAT,1-44795676-44795685-AT,1-44795686-44795695-AT,1-44795688-44795717-ATATATAA,1-44795692-44795712-ATAA,1-44795718-44795753-ATATATAAAT,1-44795726-44795735-AT,1-44795736-44795745-AT,1-44795746-44795801-ATATATAAAT,1-44795754-44795763-AT,1-44795764-44795773-AT,1-44795774-44795783-AT,1-44795784-44795793-AT,1-44795790-44795806-ATAA,1-44795794-44795800-AT,1-44795802-44795811-AT,1-44795802-44795826-ATATATATAAAT,1-44795806-44795824-ATATAA,1-44795808-44795824-ATAA,1-44795812-44795823-AT,1-44795824-44795833-AT,1-44795826-44795859-ATATATAA,1-44795878-44795887-AT,1-44795914-44795923-AT,1-44795950-44795959-AT,1-44795962-44795981-ATATAA,1-44795983-44795992-AT,1-44796001-44796010-AT,1-44796027-44796036-AT,1-44796048-44796073-AATATATA,1-44796117-44796126-AT,1-44796138-44796152-AATATATAAATATA,1-44796153-44796164-AT,1-44796167-44796186-ATATAA,1-44796188-44796197-AT,1-44796206-44796217-AT,1-44796218-44796227-AT,1-44796244-44796253-AT,1-44796246-44796271-ATATATAA,1-44796272-44796307-ATATATAAAT,1-44796280-44796289-AT,1-44796290-44796299-AT,1-44796322-44796331-AT,1-44796364-44796373-AT,1-44796408-44796433-ATATATAA,1-44796416-44796501-ATATATAAATATATAAAG;MOTIFS=ATATAA,AATATATAAATATA,ATATATAAATATATATAAATATATATAA,ATATATAAATATATAAAG,ATAA,ATATATATAAAT,ATATATAAAT,AAATATAT,ATATATAAATATATATAA,AAATATATATAAATATAT,AAATATATAA,AT,AATATATA,ATATATAA,ATATATAAATATATATAAATATATAAAT,ATAAATATAT;STRUC=<VC4912>	HPRC,HGSVC,1KG-ONT	No	0.354	Yes	NA,NA	NA	NA
chr1:44795102	15114	INS	111	0.8158	0.6561	8	NA	NA	NA	NA	NA	NA	NA	NA	NA	No	ID=1-44794942-44794970-ATATATAAATATATATAAATATATATAA,1-44794942-44794977-ATATATAAAT,1-44794950-44794959-AT,1-44794952-44795049-ATATATAAATATATATAA,1-44794960-44794969-AT,1-44794962-44794978-ATATATAA,1-44794970-44794990-ATATATAAAT,1-44794978-44794987-AT,1-44794996-44795005-AT,1-44794998-44795014-ATATATAA,1-44795014-44795023-AT,1-44795024-44795059-ATATATAAAT,1-44795032-44795041-AT,1-44795040-44795070-AAATATATAA,1-44795042-44795051-AT,1-44795048-44795060-ATAA,1-44795062-44795097-ATATATAAAT,1-44795070-44795079-AT,1-44795080-44795089-AT,1-44795108-44795117-AT,1-44795118-44795127-AT,1-44795136-44795163-AAATATAT,1-44795188-44795219-ATAAATATAT,1-44795192-44795201-AT,1-44795202-44795211-AT,1-44795222-44795231-AT,1-44795232-44795277-ATATATAAAT,1-44795240-44795249-AT,1-44795250-44795259-AT,1-44795260-44795269-AT,1-44795280-44795289-AT,1-44795282-44795307-ATATATAA,1-44795308-44795317-AT,1-44795310-44795341-ATATATAA,1-44795334-44795343-AT,1-44795336-44795363-ATATATAA,1-44795409-44795418-AT,1-44795427-44795436-AT,1-44795465-44795480-ATAA,1-44795522-44795531-AT,1-44795540-44795549-AT,1-44795574-44795629-AAATATATATAAATATAT,1-44795576-44795585-AT,1-44795586-44795675-ATATATAAATATATATAAATATATAAAT,1-44795594-44795603-AT,1-44795604-44795639-ATATATAAAT,1-44795612-44795621-AT,1-44795622-44795631-AT,1-44795632-44795667-ATATATAAAT,1-44795640-44795649-AT,1-44795650-44795659-AT,1-44795652-44795683-ATATATAA,1-44795668-44795703-ATATATAAAT,1-44795676-44795685-AT,1-44795686-44795695-AT,1-44795688-44795717-ATATATAA,1-44795692-44795712-ATAA,1-44795718-44795753-ATATATAAAT,1-44795726-44795735-AT,1-44795736-44795745-AT,1-44795746-44795801-ATATATAAAT,1-44795754-44795763-AT,1-44795764-44795773-AT,1-44795774-44795783-AT,1-44795784-44795793-AT,1-44795790-44795806-ATAA,1-44795794-44795800-AT,1-44795802-44795811-AT,1-44795802-44795826-ATATATATAAAT,1-44795806-44795824-ATATAA,1-44795808-44795824-ATAA,1-44795812-44795823-AT,1-44795824-44795833-AT,1-44795826-44795859-ATATATAA,1-44795878-44795887-AT,1-44795914-44795923-AT,1-44795950-44795959-AT,1-44795962-44795981-ATATAA,1-44795983-44795992-AT,1-44796001-44796010-AT,1-44796027-44796036-AT,1-44796048-44796073-AATATATA,1-44796117-44796126-AT,1-44796138-44796152-AATATATAAATATA,1-44796153-44796164-AT,1-44796167-44796186-ATATAA,1-44796188-44796197-AT,1-44796206-44796217-AT,1-44796218-44796227-AT,1-44796244-44796253-AT,1-44796246-44796271-ATATATAA,1-44796272-44796307-ATATATAAAT,1-44796280-44796289-AT,1-44796290-44796299-AT,1-44796322-44796331-AT,1-44796364-44796373-AT,1-44796408-44796433-ATATATAA,1-44796416-44796501-ATATATAAATATATAAAG;MOTIFS=ATATAA,AATATATAAATATA,ATATATAAATATATATAAATATATATAA,ATATATAAATATATAAAG,ATAA,ATATATATAAAT,ATATATAAAT,AAATATAT,ATATATAAATATATATAA,AAATATATATAAATATAT,AAATATATAA,AT,AATATATA,ATATATAA,ATATATAAATATATATAAATATATAAAT,ATAAATATAT;STRUC=<VC4912>	HPRC,HGSVC,1KG-ONT	No	0.354	Yes	NA,NA	NA	NA
chr1:44795120	15115	INS	97	0.8114	0.6795	1	NA	NA	NA	NA	NA	NA	NA	NA	NA	No	ID=1-44794942-44794970-ATATATAAATATATATAAATATATATAA,1-44794942-44794977-ATATATAAAT,1-44794950-44794959-AT,1-44794952-44795049-ATATATAAATATATATAA,1-44794960-44794969-AT,1-44794962-44794978-ATATATAA,1-44794970-44794990-ATATATAAAT,1-44794978-44794987-AT,1-44794996-44795005-AT,1-44794998-44795014-ATATATAA,1-44795014-44795023-AT,1-44795024-44795059-ATATATAAAT,1-44795032-44795041-AT,1-44795040-44795070-AAATATATAA,1-44795042-44795051-AT,1-44795048-44795060-ATAA,1-44795062-44795097-ATATATAAAT,1-44795070-44795079-AT,1-44795080-44795089-AT,1-44795108-44795117-AT,1-44795118-44795127-AT,1-44795136-44795163-AAATATAT,1-44795188-44795219-ATAAATATAT,1-44795192-44795201-AT,1-44795202-44795211-AT,1-44795222-44795231-AT,1-44795232-44795277-ATATATAAAT,1-44795240-44795249-AT,1-44795250-44795259-AT,1-44795260-44795269-AT,1-44795280-44795289-AT,1-44795282-44795307-ATATATAA,1-44795308-44795317-AT,1-44795310-44795341-ATATATAA,1-44795334-44795343-AT,1-44795336-44795363-ATATATAA,1-44795409-44795418-AT,1-44795427-44795436-AT,1-44795465-44795480-ATAA,1-44795522-44795531-AT,1-44795540-44795549-AT,1-44795574-44795629-AAATATATATAAATATAT,1-44795576-44795585-AT,1-44795586-44795675-ATATATAAATATATATAAATATATAAAT,1-44795594-44795603-AT,1-44795604-44795639-ATATATAAAT,1-44795612-44795621-AT,1-44795622-44795631-AT,1-44795632-44795667-ATATATAAAT,1-44795640-44795649-AT,1-44795650-44795659-AT,1-44795652-44795683-ATATATAA,1-44795668-44795703-ATATATAAAT,1-44795676-44795685-AT,1-44795686-44795695-AT,1-44795688-44795717-ATATATAA,1-44795692-44795712-ATAA,1-44795718-44795753-ATATATAAAT,1-44795726-44795735-AT,1-44795736-44795745-AT,1-44795746-44795801-ATATATAAAT,1-44795754-44795763-AT,1-44795764-44795773-AT,1-44795774-44795783-AT,1-44795784-44795793-AT,1-44795790-44795806-ATAA,1-44795794-44795800-AT,1-44795802-44795811-AT,1-44795802-44795826-ATATATATAAAT,1-44795806-44795824-ATATAA,1-44795808-44795824-ATAA,1-44795812-44795823-AT,1-44795824-44795833-AT,1-44795826-44795859-ATATATAA,1-44795878-44795887-AT,1-44795914-44795923-AT,1-44795950-44795959-AT,1-44795962-44795981-ATATAA,1-44795983-44795992-AT,1-44796001-44796010-AT,1-44796027-44796036-AT,1-44796048-44796073-AATATATA,1-44796117-44796126-AT,1-44796138-44796152-AATATATAAATATA,1-44796153-44796164-AT,1-44796167-44796186-ATATAA,1-44796188-44796197-AT,1-44796206-44796217-AT,1-44796218-44796227-AT,1-44796244-44796253-AT,1-44796246-44796271-ATATATAA,1-44796272-44796307-ATATATAAAT,1-44796280-44796289-AT,1-44796290-44796299-AT,1-44796322-44796331-AT,1-44796364-44796373-AT,1-44796408-44796433-ATATATAA,1-44796416-44796501-ATATATAAATATATAAAG;MOTIFS=ATATAA,AATATATAAATATA,ATATATAAATATATATAAATATATATAA,ATATATAAATATATAAAG,ATAA,ATATATATAAAT,ATATATAAAT,AAATATAT,ATATATAAATATATATAA,AAATATATATAAATATAT,AAATATATAA,AT,AATATATA,ATATATAA,ATATATAAATATATATAAATATATAAAT,ATAAATATAT;STRUC=<VC4912>	HPRC,HGSVC,1KG-ONT	No	0.354	No	NA,NA	NA	NA
chr1:44795278	15116	INS	68	0.8848	0.4172	16	NA	NA	NA	NA	NA	NA	NA	NA	NA	No	ID=1-44794942-44794970-ATATATAAATATATATAAATATATATAA,1-44794942-44794977-ATATATAAAT,1-44794950-44794959-AT,1-44794952-44795049-ATATATAAATATATATAA,1-44794960-44794969-AT,1-44794962-44794978-ATATATAA,1-44794970-44794990-ATATATAAAT,1-44794978-44794987-AT,1-44794996-44795005-AT,1-44794998-44795014-ATATATAA,1-44795014-44795023-AT,1-44795024-44795059-ATATATAAAT,1-44795032-44795041-AT,1-44795040-44795070-AAATATATAA,1-44795042-44795051-AT,1-44795048-44795060-ATAA,1-44795062-44795097-ATATATAAAT,1-44795070-44795079-AT,1-44795080-44795089-AT,1-44795108-44795117-AT,1-44795118-44795127-AT,1-44795136-44795163-AAATATAT,1-44795188-44795219-ATAAATATAT,1-44795192-44795201-AT,1-44795202-44795211-AT,1-44795222-44795231-AT,1-44795232-44795277-ATATATAAAT,1-44795240-44795249-AT,1-44795250-44795259-AT,1-44795260-44795269-AT,1-44795280-44795289-AT,1-44795282-44795307-ATATATAA,1-44795308-44795317-AT,1-44795310-44795341-ATATATAA,1-44795334-44795343-AT,1-44795336-44795363-ATATATAA,1-44795409-44795418-AT,1-44795427-44795436-AT,1-44795465-44795480-ATAA,1-44795522-44795531-AT,1-44795540-44795549-AT,1-44795574-44795629-AAATATATATAAATATAT,1-44795576-44795585-AT,1-44795586-44795675-ATATATAAATATATATAAATATATAAAT,1-44795594-44795603-AT,1-44795604-44795639-ATATATAAAT,1-44795612-44795621-AT,1-44795622-44795631-AT,1-44795632-44795667-ATATATAAAT,1-44795640-44795649-AT,1-44795650-44795659-AT,1-44795652-44795683-ATATATAA,1-44795668-44795703-ATATATAAAT,1-44795676-44795685-AT,1-44795686-44795695-AT,1-44795688-44795717-ATATATAA,1-44795692-44795712-ATAA,1-44795718-44795753-ATATATAAAT,1-44795726-44795735-AT,1-44795736-44795745-AT,1-44795746-44795801-ATATATAAAT,1-44795754-44795763-AT,1-44795764-44795773-AT,1-44795774-44795783-AT,1-44795784-44795793-AT,1-44795790-44795806-ATAA,1-44795794-44795800-AT,1-44795802-44795811-AT,1-44795802-44795826-ATATATATAAAT,1-44795806-44795824-ATATAA,1-44795808-44795824-ATAA,1-44795812-44795823-AT,1-44795824-44795833-AT,1-44795826-44795859-ATATATAA,1-44795878-44795887-AT,1-44795914-44795923-AT,1-44795950-44795959-AT,1-44795962-44795981-ATATAA,1-44795983-44795992-AT,1-44796001-44796010-AT,1-44796027-44796036-AT,1-44796048-44796073-AATATATA,1-44796117-44796126-AT,1-44796138-44796152-AATATATAAATATA,1-44796153-44796164-AT,1-44796167-44796186-ATATAA,1-44796188-44796197-AT,1-44796206-44796217-AT,1-44796218-44796227-AT,1-44796244-44796253-AT,1-44796246-44796271-ATATATAA,1-44796272-44796307-ATATATAAAT,1-44796280-44796289-AT,1-44796290-44796299-AT,1-44796322-44796331-AT,1-44796364-44796373-AT,1-44796408-44796433-ATATATAA,1-44796416-44796501-ATATATAAATATATAAAG;MOTIFS=ATATAA,AATATATAAATATA,ATATATAAATATATATAAATATATATAA,ATATATAAATATATAAAG,ATAA,ATATATATAAAT,ATATATAAAT,AAATATAT,ATATATAAATATATATAA,AAATATATATAAATATAT,AAATATATAA,AT,AATATATA,ATATATAA,ATATATAAATATATATAAATATATAAAT,ATAAATATAT;STRUC=<VC4912>	HPRC,HGSVC,1KG-ONT	No	0.354	Yes	NA,NA	NA	NA
chr1:44795290	15117	INS	196	0.8408	0.5742	8	NA	NA	NA	NA	NA	NA	NA	NA	NA	No	ID=1-44794942-44794970-ATATATAAATATATATAAATATATATAA,1-44794942-44794977-ATATATAAAT,1-44794950-44794959-AT,1-44794952-44795049-ATATATAAATATATATAA,1-44794960-44794969-AT,1-44794962-44794978-ATATATAA,1-44794970-44794990-ATATATAAAT,1-44794978-44794987-AT,1-44794996-44795005-AT,1-44794998-44795014-ATATATAA,1-44795014-44795023-AT,1-44795024-44795059-ATATATAAAT,1-44795032-44795041-AT,1-44795040-44795070-AAATATATAA,1-44795042-44795051-AT,1-44795048-44795060-ATAA,1-44795062-44795097-ATATATAAAT,1-44795070-44795079-AT,1-44795080-44795089-AT,1-44795108-44795117-AT,1-44795118-44795127-AT,1-44795136-44795163-AAATATAT,1-44795188-44795219-ATAAATATAT,1-44795192-44795201-AT,1-44795202-44795211-AT,1-44795222-44795231-AT,1-44795232-44795277-ATATATAAAT,1-44795240-44795249-AT,1-44795250-44795259-AT,1-44795260-44795269-AT,1-44795280-44795289-AT,1-44795282-44795307-ATATATAA,1-44795308-44795317-AT,1-44795310-44795341-ATATATAA,1-44795334-44795343-AT,1-44795336-44795363-ATATATAA,1-44795409-44795418-AT,1-44795427-44795436-AT,1-44795465-44795480-ATAA,1-44795522-44795531-AT,1-44795540-44795549-AT,1-44795574-44795629-AAATATATATAAATATAT,1-44795576-44795585-AT,1-44795586-44795675-ATATATAAATATATATAAATATATAAAT,1-44795594-44795603-AT,1-44795604-44795639-ATATATAAAT,1-44795612-44795621-AT,1-44795622-44795631-AT,1-44795632-44795667-ATATATAAAT,1-44795640-44795649-AT,1-44795650-44795659-AT,1-44795652-44795683-ATATATAA,1-44795668-44795703-ATATATAAAT,1-44795676-44795685-AT,1-44795686-44795695-AT,1-44795688-44795717-ATATATAA,1-44795692-44795712-ATAA,1-44795718-44795753-ATATATAAAT,1-44795726-44795735-AT,1-44795736-44795745-AT,1-44795746-44795801-ATATATAAAT,1-44795754-44795763-AT,1-44795764-44795773-AT,1-44795774-44795783-AT,1-44795784-44795793-AT,1-44795790-44795806-ATAA,1-44795794-44795800-AT,1-44795802-44795811-AT,1-44795802-44795826-ATATATATAAAT,1-44795806-44795824-ATATAA,1-44795808-44795824-ATAA,1-44795812-44795823-AT,1-44795824-44795833-AT,1-44795826-44795859-ATATATAA,1-44795878-44795887-AT,1-44795914-44795923-AT,1-44795950-44795959-AT,1-44795962-44795981-ATATAA,1-44795983-44795992-AT,1-44796001-44796010-AT,1-44796027-44796036-AT,1-44796048-44796073-AATATATA,1-44796117-44796126-AT,1-44796138-44796152-AATATATAAATATA,1-44796153-44796164-AT,1-44796167-44796186-ATATAA,1-44796188-44796197-AT,1-44796206-44796217-AT,1-44796218-44796227-AT,1-44796244-44796253-AT,1-44796246-44796271-ATATATAA,1-44796272-44796307-ATATATAAAT,1-44796280-44796289-AT,1-44796290-44796299-AT,1-44796322-44796331-AT,1-44796364-44796373-AT,1-44796408-44796433-ATATATAA,1-44796416-44796501-ATATATAAATATATAAAG;MOTIFS=ATATAA,AATATATAAATATA,ATATATAAATATATATAAATATATATAA,ATATATAAATATATAAAG,ATAA,ATATATATAAAT,ATATATAAAT,AAATATAT,ATATATAAATATATATAA,AAATATATATAAATATAT,AAATATATAA,AT,AATATATA,ATATATAA,ATATATAAATATATATAAATATATAAAT,ATAAATATAT;STRUC=<VC4912>	HPRC,1KG-ONT	No	0.354	Yes	NA,NA	NA	NA
chr1:44795318	15118	INS	88	0.8316	0.5728	47	NA	NA	NA	NA	NA	NA	NA	NA	NA	No	ID=1-44794942-44794970-ATATATAAATATATATAAATATATATAA,1-44794942-44794977-ATATATAAAT,1-44794950-44794959-AT,1-44794952-44795049-ATATATAAATATATATAA,1-44794960-44794969-AT,1-44794962-44794978-ATATATAA,1-44794970-44794990-ATATATAAAT,1-44794978-44794987-AT,1-44794996-44795005-AT,1-44794998-44795014-ATATATAA,1-44795014-44795023-AT,1-44795024-44795059-ATATATAAAT,1-44795032-44795041-AT,1-44795040-44795070-AAATATATAA,1-44795042-44795051-AT,1-44795048-44795060-ATAA,1-44795062-44795097-ATATATAAAT,1-44795070-44795079-AT,1-44795080-44795089-AT,1-44795108-44795117-AT,1-44795118-44795127-AT,1-44795136-44795163-AAATATAT,1-44795188-44795219-ATAAATATAT,1-44795192-44795201-AT,1-44795202-44795211-AT,1-44795222-44795231-AT,1-44795232-44795277-ATATATAAAT,1-44795240-44795249-AT,1-44795250-44795259-AT,1-44795260-44795269-AT,1-44795280-44795289-AT,1-44795282-44795307-ATATATAA,1-44795308-44795317-AT,1-44795310-44795341-ATATATAA,1-44795334-44795343-AT,1-44795336-44795363-ATATATAA,1-44795409-44795418-AT,1-44795427-44795436-AT,1-44795465-44795480-ATAA,1-44795522-44795531-AT,1-44795540-44795549-AT,1-44795574-44795629-AAATATATATAAATATAT,1-44795576-44795585-AT,1-44795586-44795675-ATATATAAATATATATAAATATATAAAT,1-44795594-44795603-AT,1-44795604-44795639-ATATATAAAT,1-44795612-44795621-AT,1-44795622-44795631-AT,1-44795632-44795667-ATATATAAAT,1-44795640-44795649-AT,1-44795650-44795659-AT,1-44795652-44795683-ATATATAA,1-44795668-44795703-ATATATAAAT,1-44795676-44795685-AT,1-44795686-44795695-AT,1-44795688-44795717-ATATATAA,1-44795692-44795712-ATAA,1-44795718-44795753-ATATATAAAT,1-44795726-44795735-AT,1-44795736-44795745-AT,1-44795746-44795801-ATATATAAAT,1-44795754-44795763-AT,1-44795764-44795773-AT,1-44795774-44795783-AT,1-44795784-44795793-AT,1-44795790-44795806-ATAA,1-44795794-44795800-AT,1-44795802-44795811-AT,1-44795802-44795826-ATATATATAAAT,1-44795806-44795824-ATATAA,1-44795808-44795824-ATAA,1-44795812-44795823-AT,1-44795824-44795833-AT,1-44795826-44795859-ATATATAA,1-44795878-44795887-AT,1-44795914-44795923-AT,1-44795950-44795959-AT,1-44795962-44795981-ATATAA,1-44795983-44795992-AT,1-44796001-44796010-AT,1-44796027-44796036-AT,1-44796048-44796073-AATATATA,1-44796117-44796126-AT,1-44796138-44796152-AATATATAAATATA,1-44796153-44796164-AT,1-44796167-44796186-ATATAA,1-44796188-44796197-AT,1-44796206-44796217-AT,1-44796218-44796227-AT,1-44796244-44796253-AT,1-44796246-44796271-ATATATAA,1-44796272-44796307-ATATATAAAT,1-44796280-44796289-AT,1-44796290-44796299-AT,1-44796322-44796331-AT,1-44796364-44796373-AT,1-44796408-44796433-ATATATAA,1-44796416-44796501-ATATATAAATATATAAAG;MOTIFS=ATATAA,AATATATAAATATA,ATATATAAATATATATAAATATATATAA,ATATATAAATATATAAAG,ATAA,ATATATATAAAT,ATATATAAAT,AAATATAT,ATATATAAATATATATAA,AAATATATATAAATATAT,AAATATATAA,AT,AATATATA,ATATATAA,ATATATAAATATATATAAATATATAAAT,ATAAATATAT;STRUC=<VC4912>	HPRC,HGSVC,1KG-ONT	Yes	0.354	Yes	NA,NA	NA	NA
chr1:44795318	15119	INS	126	0.8108	0.6649	11	NA	NA	NA	NA	NA	NA	NA	NA	NA	No	ID=1-44794942-44794970-ATATATAAATATATATAAATATATATAA,1-44794942-44794977-ATATATAAAT,1-44794950-44794959-AT,1-44794952-44795049-ATATATAAATATATATAA,1-44794960-44794969-AT,1-44794962-44794978-ATATATAA,1-44794970-44794990-ATATATAAAT,1-44794978-44794987-AT,1-44794996-44795005-AT,1-44794998-44795014-ATATATAA,1-44795014-44795023-AT,1-44795024-44795059-ATATATAAAT,1-44795032-44795041-AT,1-44795040-44795070-AAATATATAA,1-44795042-44795051-AT,1-44795048-44795060-ATAA,1-44795062-44795097-ATATATAAAT,1-44795070-44795079-AT,1-44795080-44795089-AT,1-44795108-44795117-AT,1-44795118-44795127-AT,1-44795136-44795163-AAATATAT,1-44795188-44795219-ATAAATATAT,1-44795192-44795201-AT,1-44795202-44795211-AT,1-44795222-44795231-AT,1-44795232-44795277-ATATATAAAT,1-44795240-44795249-AT,1-44795250-44795259-AT,1-44795260-44795269-AT,1-44795280-44795289-AT,1-44795282-44795307-ATATATAA,1-44795308-44795317-AT,1-44795310-44795341-ATATATAA,1-44795334-44795343-AT,1-44795336-44795363-ATATATAA,1-44795409-44795418-AT,1-44795427-44795436-AT,1-44795465-44795480-ATAA,1-44795522-44795531-AT,1-44795540-44795549-AT,1-44795574-44795629-AAATATATATAAATATAT,1-44795576-44795585-AT,1-44795586-44795675-ATATATAAATATATATAAATATATAAAT,1-44795594-44795603-AT,1-44795604-44795639-ATATATAAAT,1-44795612-44795621-AT,1-44795622-44795631-AT,1-44795632-44795667-ATATATAAAT,1-44795640-44795649-AT,1-44795650-44795659-AT,1-44795652-44795683-ATATATAA,1-44795668-44795703-ATATATAAAT,1-44795676-44795685-AT,1-44795686-44795695-AT,1-44795688-44795717-ATATATAA,1-44795692-44795712-ATAA,1-44795718-44795753-ATATATAAAT,1-44795726-44795735-AT,1-44795736-44795745-AT,1-44795746-44795801-ATATATAAAT,1-44795754-44795763-AT,1-44795764-44795773-AT,1-44795774-44795783-AT,1-44795784-44795793-AT,1-44795790-44795806-ATAA,1-44795794-44795800-AT,1-44795802-44795811-AT,1-44795802-44795826-ATATATATAAAT,1-44795806-44795824-ATATAA,1-44795808-44795824-ATAA,1-44795812-44795823-AT,1-44795824-44795833-AT,1-44795826-44795859-ATATATAA,1-44795878-44795887-AT,1-44795914-44795923-AT,1-44795950-44795959-AT,1-44795962-44795981-ATATAA,1-44795983-44795992-AT,1-44796001-44796010-AT,1-44796027-44796036-AT,1-44796048-44796073-AATATATA,1-44796117-44796126-AT,1-44796138-44796152-AATATATAAATATA,1-44796153-44796164-AT,1-44796167-44796186-ATATAA,1-44796188-44796197-AT,1-44796206-44796217-AT,1-44796218-44796227-AT,1-44796244-44796253-AT,1-44796246-44796271-ATATATAA,1-44796272-44796307-ATATATAAAT,1-44796280-44796289-AT,1-44796290-44796299-AT,1-44796322-44796331-AT,1-44796364-44796373-AT,1-44796408-44796433-ATATATAA,1-44796416-44796501-ATATATAAATATATAAAG;MOTIFS=ATATAA,AATATATAAATATA,ATATATAAATATATATAAATATATATAA,ATATATAAATATATAAAG,ATAA,ATATATATAAAT,ATATATAAAT,AAATATAT,ATATATAAATATATATAA,AAATATATATAAATATAT,AAATATATAA,AT,AATATATA,ATATATAA,ATATATAAATATATATAAATATATAAAT,ATAAATATAT;STRUC=<VC4912>	HPRC,HGSVC,1KG-ONT	No	0.354	Yes	NA,NA	NA	NA
chr1:44795318	15120	INS	172	0.8902	0.3852	49	NA	NA	NA	NA	NA	NA	NA	NA	NA	No	ID=1-44794942-44794970-ATATATAAATATATATAAATATATATAA,1-44794942-44794977-ATATATAAAT,1-44794950-44794959-AT,1-44794952-44795049-ATATATAAATATATATAA,1-44794960-44794969-AT,1-44794962-44794978-ATATATAA,1-44794970-44794990-ATATATAAAT,1-44794978-44794987-AT,1-44794996-44795005-AT,1-44794998-44795014-ATATATAA,1-44795014-44795023-AT,1-44795024-44795059-ATATATAAAT,1-44795032-44795041-AT,1-44795040-44795070-AAATATATAA,1-44795042-44795051-AT,1-44795048-44795060-ATAA,1-44795062-44795097-ATATATAAAT,1-44795070-44795079-AT,1-44795080-44795089-AT,1-44795108-44795117-AT,1-44795118-44795127-AT,1-44795136-44795163-AAATATAT,1-44795188-44795219-ATAAATATAT,1-44795192-44795201-AT,1-44795202-44795211-AT,1-44795222-44795231-AT,1-44795232-44795277-ATATATAAAT,1-44795240-44795249-AT,1-44795250-44795259-AT,1-44795260-44795269-AT,1-44795280-44795289-AT,1-44795282-44795307-ATATATAA,1-44795308-44795317-AT,1-44795310-44795341-ATATATAA,1-44795334-44795343-AT,1-44795336-44795363-ATATATAA,1-44795409-44795418-AT,1-44795427-44795436-AT,1-44795465-44795480-ATAA,1-44795522-44795531-AT,1-44795540-44795549-AT,1-44795574-44795629-AAATATATATAAATATAT,1-44795576-44795585-AT,1-44795586-44795675-ATATATAAATATATATAAATATATAAAT,1-44795594-44795603-AT,1-44795604-44795639-ATATATAAAT,1-44795612-44795621-AT,1-44795622-44795631-AT,1-44795632-44795667-ATATATAAAT,1-44795640-44795649-AT,1-44795650-44795659-AT,1-44795652-44795683-ATATATAA,1-44795668-44795703-ATATATAAAT,1-44795676-44795685-AT,1-44795686-44795695-AT,1-44795688-44795717-ATATATAA,1-44795692-44795712-ATAA,1-44795718-44795753-ATATATAAAT,1-44795726-44795735-AT,1-44795736-44795745-AT,1-44795746-44795801-ATATATAAAT,1-44795754-44795763-AT,1-44795764-44795773-AT,1-44795774-44795783-AT,1-44795784-44795793-AT,1-44795790-44795806-ATAA,1-44795794-44795800-AT,1-44795802-44795811-AT,1-44795802-44795826-ATATATATAAAT,1-44795806-44795824-ATATAA,1-44795808-44795824-ATAA,1-44795812-44795823-AT,1-44795824-44795833-AT,1-44795826-44795859-ATATATAA,1-44795878-44795887-AT,1-44795914-44795923-AT,1-44795950-44795959-AT,1-44795962-44795981-ATATAA,1-44795983-44795992-AT,1-44796001-44796010-AT,1-44796027-44796036-AT,1-44796048-44796073-AATATATA,1-44796117-44796126-AT,1-44796138-44796152-AATATATAAATATA,1-44796153-44796164-AT,1-44796167-44796186-ATATAA,1-44796188-44796197-AT,1-44796206-44796217-AT,1-44796218-44796227-AT,1-44796244-44796253-AT,1-44796246-44796271-ATATATAA,1-44796272-44796307-ATATATAAAT,1-44796280-44796289-AT,1-44796290-44796299-AT,1-44796322-44796331-AT,1-44796364-44796373-AT,1-44796408-44796433-ATATATAA,1-44796416-44796501-ATATATAAATATATAAAG;MOTIFS=ATATAA,AATATATAAATATA,ATATATAAATATATATAAATATATATAA,ATATATAAATATATAAAG,ATAA,ATATATATAAAT,ATATATAAAT,AAATATAT,ATATATAAATATATATAA,AAATATATATAAATATAT,AAATATATAA,AT,AATATATA,ATATATAA,ATATATAAATATATATAAATATATAAAT,ATAAATATAT;STRUC=<VC4912>	HPRC,HGSVC,1KG-ONT	No	0.354	Yes	NA,NA	NA	NA
chr1:44795318	15121	INS	98	0.8606	0.5283	59	NA	NA	NA	NA	NA	NA	NA	NA	NA	No	ID=1-44794942-44794970-ATATATAAATATATATAAATATATATAA,1-44794942-44794977-ATATATAAAT,1-44794950-44794959-AT,1-44794952-44795049-ATATATAAATATATATAA,1-44794960-44794969-AT,1-44794962-44794978-ATATATAA,1-44794970-44794990-ATATATAAAT,1-44794978-44794987-AT,1-44794996-44795005-AT,1-44794998-44795014-ATATATAA,1-44795014-44795023-AT,1-44795024-44795059-ATATATAAAT,1-44795032-44795041-AT,1-44795040-44795070-AAATATATAA,1-44795042-44795051-AT,1-44795048-44795060-ATAA,1-44795062-44795097-ATATATAAAT,1-44795070-44795079-AT,1-44795080-44795089-AT,1-44795108-44795117-AT,1-44795118-44795127-AT,1-44795136-44795163-AAATATAT,1-44795188-44795219-ATAAATATAT,1-44795192-44795201-AT,1-44795202-44795211-AT,1-44795222-44795231-AT,1-44795232-44795277-ATATATAAAT,1-44795240-44795249-AT,1-44795250-44795259-AT,1-44795260-44795269-AT,1-44795280-44795289-AT,1-44795282-44795307-ATATATAA,1-44795308-44795317-AT,1-44795310-44795341-ATATATAA,1-44795334-44795343-AT,1-44795336-44795363-ATATATAA,1-44795409-44795418-AT,1-44795427-44795436-AT,1-44795465-44795480-ATAA,1-44795522-44795531-AT,1-44795540-44795549-AT,1-44795574-44795629-AAATATATATAAATATAT,1-44795576-44795585-AT,1-44795586-44795675-ATATATAAATATATATAAATATATAAAT,1-44795594-44795603-AT,1-44795604-44795639-ATATATAAAT,1-44795612-44795621-AT,1-44795622-44795631-AT,1-44795632-44795667-ATATATAAAT,1-44795640-44795649-AT,1-44795650-44795659-AT,1-44795652-44795683-ATATATAA,1-44795668-44795703-ATATATAAAT,1-44795676-44795685-AT,1-44795686-44795695-AT,1-44795688-44795717-ATATATAA,1-44795692-44795712-ATAA,1-44795718-44795753-ATATATAAAT,1-44795726-44795735-AT,1-44795736-44795745-AT,1-44795746-44795801-ATATATAAAT,1-44795754-44795763-AT,1-44795764-44795773-AT,1-44795774-44795783-AT,1-44795784-44795793-AT,1-44795790-44795806-ATAA,1-44795794-44795800-AT,1-44795802-44795811-AT,1-44795802-44795826-ATATATATAAAT,1-44795806-44795824-ATATAA,1-44795808-44795824-ATAA,1-44795812-44795823-AT,1-44795824-44795833-AT,1-44795826-44795859-ATATATAA,1-44795878-44795887-AT,1-44795914-44795923-AT,1-44795950-44795959-AT,1-44795962-44795981-ATATAA,1-44795983-44795992-AT,1-44796001-44796010-AT,1-44796027-44796036-AT,1-44796048-44796073-AATATATA,1-44796117-44796126-AT,1-44796138-44796152-AATATATAAATATA,1-44796153-44796164-AT,1-44796167-44796186-ATATAA,1-44796188-44796197-AT,1-44796206-44796217-AT,1-44796218-44796227-AT,1-44796244-44796253-AT,1-44796246-44796271-ATATATAA,1-44796272-44796307-ATATATAAAT,1-44796280-44796289-AT,1-44796290-44796299-AT,1-44796322-44796331-AT,1-44796364-44796373-AT,1-44796408-44796433-ATATATAA,1-44796416-44796501-ATATATAAATATATAAAG;MOTIFS=ATATAA,AATATATAAATATA,ATATATAAATATATATAAATATATATAA,ATATATAAATATATAAAG,ATAA,ATATATATAAAT,ATATATAAAT,AAATATAT,ATATATAAATATATATAA,AAATATATATAAATATAT,AAATATATAA,AT,AATATATA,ATATATAA,ATATATAAATATATATAAATATATAAAT,ATAAATATAT;STRUC=<VC4912>	HPRC,HGSVC,1KG-ONT	No	0.354	Yes	NA,NA	NA	NA
chr1:44795318	15122	INS	136	0.8123	0.6603	29	NA	NA	NA	NA	NA	NA	NA	NA	NA	No	ID=1-44794942-44794970-ATATATAAATATATATAAATATATATAA,1-44794942-44794977-ATATATAAAT,1-44794950-44794959-AT,1-44794952-44795049-ATATATAAATATATATAA,1-44794960-44794969-AT,1-44794962-44794978-ATATATAA,1-44794970-44794990-ATATATAAAT,1-44794978-44794987-AT,1-44794996-44795005-AT,1-44794998-44795014-ATATATAA,1-44795014-44795023-AT,1-44795024-44795059-ATATATAAAT,1-44795032-44795041-AT,1-44795040-44795070-AAATATATAA,1-44795042-44795051-AT,1-44795048-44795060-ATAA,1-44795062-44795097-ATATATAAAT,1-44795070-44795079-AT,1-44795080-44795089-AT,1-44795108-44795117-AT,1-44795118-44795127-AT,1-44795136-44795163-AAATATAT,1-44795188-44795219-ATAAATATAT,1-44795192-44795201-AT,1-44795202-44795211-AT,1-44795222-44795231-AT,1-44795232-44795277-ATATATAAAT,1-44795240-44795249-AT,1-44795250-44795259-AT,1-44795260-44795269-AT,1-44795280-44795289-AT,1-44795282-44795307-ATATATAA,1-44795308-44795317-AT,1-44795310-44795341-ATATATAA,1-44795334-44795343-AT,1-44795336-44795363-ATATATAA,1-44795409-44795418-AT,1-44795427-44795436-AT,1-44795465-44795480-ATAA,1-44795522-44795531-AT,1-44795540-44795549-AT,1-44795574-44795629-AAATATATATAAATATAT,1-44795576-44795585-AT,1-44795586-44795675-ATATATAAATATATATAAATATATAAAT,1-44795594-44795603-AT,1-44795604-44795639-ATATATAAAT,1-44795612-44795621-AT,1-44795622-44795631-AT,1-44795632-44795667-ATATATAAAT,1-44795640-44795649-AT,1-44795650-44795659-AT,1-44795652-44795683-ATATATAA,1-44795668-44795703-ATATATAAAT,1-44795676-44795685-AT,1-44795686-44795695-AT,1-44795688-44795717-ATATATAA,1-44795692-44795712-ATAA,1-44795718-44795753-ATATATAAAT,1-44795726-44795735-AT,1-44795736-44795745-AT,1-44795746-44795801-ATATATAAAT,1-44795754-44795763-AT,1-44795764-44795773-AT,1-44795774-44795783-AT,1-44795784-44795793-AT,1-44795790-44795806-ATAA,1-44795794-44795800-AT,1-44795802-44795811-AT,1-44795802-44795826-ATATATATAAAT,1-44795806-44795824-ATATAA,1-44795808-44795824-ATAA,1-44795812-44795823-AT,1-44795824-44795833-AT,1-44795826-44795859-ATATATAA,1-44795878-44795887-AT,1-44795914-44795923-AT,1-44795950-44795959-AT,1-44795962-44795981-ATATAA,1-44795983-44795992-AT,1-44796001-44796010-AT,1-44796027-44796036-AT,1-44796048-44796073-AATATATA,1-44796117-44796126-AT,1-44796138-44796152-AATATATAAATATA,1-44796153-44796164-AT,1-44796167-44796186-ATATAA,1-44796188-44796197-AT,1-44796206-44796217-AT,1-44796218-44796227-AT,1-44796244-44796253-AT,1-44796246-44796271-ATATATAA,1-44796272-44796307-ATATATAAAT,1-44796280-44796289-AT,1-44796290-44796299-AT,1-44796322-44796331-AT,1-44796364-44796373-AT,1-44796408-44796433-ATATATAA,1-44796416-44796501-ATATATAAATATATAAAG;MOTIFS=ATATAA,AATATATAAATATA,ATATATAAATATATATAAATATATATAA,ATATATAAATATATAAAG,ATAA,ATATATATAAAT,ATATATAAAT,AAATATAT,ATATATAAATATATATAA,AAATATATATAAATATAT,AAATATATAA,AT,AATATATA,ATATATAA,ATATATAAATATATATAAATATATAAAT,ATAAATATAT;STRUC=<VC4912>	HPRC,HGSVC,1KG-ONT	No	0.354	Yes	NA,NA	NA	NA
chr1:44795318	15123	INS	154	0.9065	0.513	35	NA	NA	NA	NA	NA	NA	NA	NA	NA	No	ID=1-44794942-44794970-ATATATAAATATATATAAATATATATAA,1-44794942-44794977-ATATATAAAT,1-44794950-44794959-AT,1-44794952-44795049-ATATATAAATATATATAA,1-44794960-44794969-AT,1-44794962-44794978-ATATATAA,1-44794970-44794990-ATATATAAAT,1-44794978-44794987-AT,1-44794996-44795005-AT,1-44794998-44795014-ATATATAA,1-44795014-44795023-AT,1-44795024-44795059-ATATATAAAT,1-44795032-44795041-AT,1-44795040-44795070-AAATATATAA,1-44795042-44795051-AT,1-44795048-44795060-ATAA,1-44795062-44795097-ATATATAAAT,1-44795070-44795079-AT,1-44795080-44795089-AT,1-44795108-44795117-AT,1-44795118-44795127-AT,1-44795136-44795163-AAATATAT,1-44795188-44795219-ATAAATATAT,1-44795192-44795201-AT,1-44795202-44795211-AT,1-44795222-44795231-AT,1-44795232-44795277-ATATATAAAT,1-44795240-44795249-AT,1-44795250-44795259-AT,1-44795260-44795269-AT,1-44795280-44795289-AT,1-44795282-44795307-ATATATAA,1-44795308-44795317-AT,1-44795310-44795341-ATATATAA,1-44795334-44795343-AT,1-44795336-44795363-ATATATAA,1-44795409-44795418-AT,1-44795427-44795436-AT,1-44795465-44795480-ATAA,1-44795522-44795531-AT,1-44795540-44795549-AT,1-44795574-44795629-AAATATATATAAATATAT,1-44795576-44795585-AT,1-44795586-44795675-ATATATAAATATATATAAATATATAAAT,1-44795594-44795603-AT,1-44795604-44795639-ATATATAAAT,1-44795612-44795621-AT,1-44795622-44795631-AT,1-44795632-44795667-ATATATAAAT,1-44795640-44795649-AT,1-44795650-44795659-AT,1-44795652-44795683-ATATATAA,1-44795668-44795703-ATATATAAAT,1-44795676-44795685-AT,1-44795686-44795695-AT,1-44795688-44795717-ATATATAA,1-44795692-44795712-ATAA,1-44795718-44795753-ATATATAAAT,1-44795726-44795735-AT,1-44795736-44795745-AT,1-44795746-44795801-ATATATAAAT,1-44795754-44795763-AT,1-44795764-44795773-AT,1-44795774-44795783-AT,1-44795784-44795793-AT,1-44795790-44795806-ATAA,1-44795794-44795800-AT,1-44795802-44795811-AT,1-44795802-44795826-ATATATATAAAT,1-44795806-44795824-ATATAA,1-44795808-44795824-ATAA,1-44795812-44795823-AT,1-44795824-44795833-AT,1-44795826-44795859-ATATATAA,1-44795878-44795887-AT,1-44795914-44795923-AT,1-44795950-44795959-AT,1-44795962-44795981-ATATAA,1-44795983-44795992-AT,1-44796001-44796010-AT,1-44796027-44796036-AT,1-44796048-44796073-AATATATA,1-44796117-44796126-AT,1-44796138-44796152-AATATATAAATATA,1-44796153-44796164-AT,1-44796167-44796186-ATATAA,1-44796188-44796197-AT,1-44796206-44796217-AT,1-44796218-44796227-AT,1-44796244-44796253-AT,1-44796246-44796271-ATATATAA,1-44796272-44796307-ATATATAAAT,1-44796280-44796289-AT,1-44796290-44796299-AT,1-44796322-44796331-AT,1-44796364-44796373-AT,1-44796408-44796433-ATATATAA,1-44796416-44796501-ATATATAAATATATAAAG;MOTIFS=ATATAA,AATATATAAATATA,ATATATAAATATATATAAATATATATAA,ATATATAAATATATAAAG,ATAA,ATATATATAAAT,ATATATAAAT,AAATATAT,ATATATAAATATATATAA,AAATATATATAAATATAT,AAATATATAA,AT,AATATATA,ATATATAA,ATATATAAATATATATAAATATATAAAT,ATAAATATAT;STRUC=<VC4912>	HPRC,HGSVC,1KG-ONT	No	0.354	Yes	NA,NA	NA	NA
chr1:44795586	15125	INS	56	0.8389	0.6384	9	NA	NA	NA	NA	NA	NA	NA	NA	NA	No	ID=1-44794942-44794970-ATATATAAATATATATAAATATATATAA,1-44794942-44794977-ATATATAAAT,1-44794950-44794959-AT,1-44794952-44795049-ATATATAAATATATATAA,1-44794960-44794969-AT,1-44794962-44794978-ATATATAA,1-44794970-44794990-ATATATAAAT,1-44794978-44794987-AT,1-44794996-44795005-AT,1-44794998-44795014-ATATATAA,1-44795014-44795023-AT,1-44795024-44795059-ATATATAAAT,1-44795032-44795041-AT,1-44795040-44795070-AAATATATAA,1-44795042-44795051-AT,1-44795048-44795060-ATAA,1-44795062-44795097-ATATATAAAT,1-44795070-44795079-AT,1-44795080-44795089-AT,1-44795108-44795117-AT,1-44795118-44795127-AT,1-44795136-44795163-AAATATAT,1-44795188-44795219-ATAAATATAT,1-44795192-44795201-AT,1-44795202-44795211-AT,1-44795222-44795231-AT,1-44795232-44795277-ATATATAAAT,1-44795240-44795249-AT,1-44795250-44795259-AT,1-44795260-44795269-AT,1-44795280-44795289-AT,1-44795282-44795307-ATATATAA,1-44795308-44795317-AT,1-44795310-44795341-ATATATAA,1-44795334-44795343-AT,1-44795336-44795363-ATATATAA,1-44795409-44795418-AT,1-44795427-44795436-AT,1-44795465-44795480-ATAA,1-44795522-44795531-AT,1-44795540-44795549-AT,1-44795574-44795629-AAATATATATAAATATAT,1-44795576-44795585-AT,1-44795586-44795675-ATATATAAATATATATAAATATATAAAT,1-44795594-44795603-AT,1-44795604-44795639-ATATATAAAT,1-44795612-44795621-AT,1-44795622-44795631-AT,1-44795632-44795667-ATATATAAAT,1-44795640-44795649-AT,1-44795650-44795659-AT,1-44795652-44795683-ATATATAA,1-44795668-44795703-ATATATAAAT,1-44795676-44795685-AT,1-44795686-44795695-AT,1-44795688-44795717-ATATATAA,1-44795692-44795712-ATAA,1-44795718-44795753-ATATATAAAT,1-44795726-44795735-AT,1-44795736-44795745-AT,1-44795746-44795801-ATATATAAAT,1-44795754-44795763-AT,1-44795764-44795773-AT,1-44795774-44795783-AT,1-44795784-44795793-AT,1-44795790-44795806-ATAA,1-44795794-44795800-AT,1-44795802-44795811-AT,1-44795802-44795826-ATATATATAAAT,1-44795806-44795824-ATATAA,1-44795808-44795824-ATAA,1-44795812-44795823-AT,1-44795824-44795833-AT,1-44795826-44795859-ATATATAA,1-44795878-44795887-AT,1-44795914-44795923-AT,1-44795950-44795959-AT,1-44795962-44795981-ATATAA,1-44795983-44795992-AT,1-44796001-44796010-AT,1-44796027-44796036-AT,1-44796048-44796073-AATATATA,1-44796117-44796126-AT,1-44796138-44796152-AATATATAAATATA,1-44796153-44796164-AT,1-44796167-44796186-ATATAA,1-44796188-44796197-AT,1-44796206-44796217-AT,1-44796218-44796227-AT,1-44796244-44796253-AT,1-44796246-44796271-ATATATAA,1-44796272-44796307-ATATATAAAT,1-44796280-44796289-AT,1-44796290-44796299-AT,1-44796322-44796331-AT,1-44796364-44796373-AT,1-44796408-44796433-ATATATAA,1-44796416-44796501-ATATATAAATATATAAAG;MOTIFS=ATATAA,AATATATAAATATA,ATATATAAATATATATAAATATATATAA,ATATATAAATATATAAAG,ATAA,ATATATATAAAT,ATATATAAAT,AAATATAT,ATATATAAATATATATAA,AAATATATATAAATATAT,AAATATATAA,AT,AATATATA,ATATATAA,ATATATAAATATATATAAATATATAAAT,ATAAATATAT;STRUC=<VC4912>	HPRC,HGSVC,1KG-ONT	No	0.354	No	NA,NA	NA	NA
chr1:44795596	15126	INS	92	0.8301	0.662	11	NA	NA	NA	NA	NA	NA	NA	NA	NA	No	ID=1-44794942-44794970-ATATATAAATATATATAAATATATATAA,1-44794942-44794977-ATATATAAAT,1-44794950-44794959-AT,1-44794952-44795049-ATATATAAATATATATAA,1-44794960-44794969-AT,1-44794962-44794978-ATATATAA,1-44794970-44794990-ATATATAAAT,1-44794978-44794987-AT,1-44794996-44795005-AT,1-44794998-44795014-ATATATAA,1-44795014-44795023-AT,1-44795024-44795059-ATATATAAAT,1-44795032-44795041-AT,1-44795040-44795070-AAATATATAA,1-44795042-44795051-AT,1-44795048-44795060-ATAA,1-44795062-44795097-ATATATAAAT,1-44795070-44795079-AT,1-44795080-44795089-AT,1-44795108-44795117-AT,1-44795118-44795127-AT,1-44795136-44795163-AAATATAT,1-44795188-44795219-ATAAATATAT,1-44795192-44795201-AT,1-44795202-44795211-AT,1-44795222-44795231-AT,1-44795232-44795277-ATATATAAAT,1-44795240-44795249-AT,1-44795250-44795259-AT,1-44795260-44795269-AT,1-44795280-44795289-AT,1-44795282-44795307-ATATATAA,1-44795308-44795317-AT,1-44795310-44795341-ATATATAA,1-44795334-44795343-AT,1-44795336-44795363-ATATATAA,1-44795409-44795418-AT,1-44795427-44795436-AT,1-44795465-44795480-ATAA,1-44795522-44795531-AT,1-44795540-44795549-AT,1-44795574-44795629-AAATATATATAAATATAT,1-44795576-44795585-AT,1-44795586-44795675-ATATATAAATATATATAAATATATAAAT,1-44795594-44795603-AT,1-44795604-44795639-ATATATAAAT,1-44795612-44795621-AT,1-44795622-44795631-AT,1-44795632-44795667-ATATATAAAT,1-44795640-44795649-AT,1-44795650-44795659-AT,1-44795652-44795683-ATATATAA,1-44795668-44795703-ATATATAAAT,1-44795676-44795685-AT,1-44795686-44795695-AT,1-44795688-44795717-ATATATAA,1-44795692-44795712-ATAA,1-44795718-44795753-ATATATAAAT,1-44795726-44795735-AT,1-44795736-44795745-AT,1-44795746-44795801-ATATATAAAT,1-44795754-44795763-AT,1-44795764-44795773-AT,1-44795774-44795783-AT,1-44795784-44795793-AT,1-44795790-44795806-ATAA,1-44795794-44795800-AT,1-44795802-44795811-AT,1-44795802-44795826-ATATATATAAAT,1-44795806-44795824-ATATAA,1-44795808-44795824-ATAA,1-44795812-44795823-AT,1-44795824-44795833-AT,1-44795826-44795859-ATATATAA,1-44795878-44795887-AT,1-44795914-44795923-AT,1-44795950-44795959-AT,1-44795962-44795981-ATATAA,1-44795983-44795992-AT,1-44796001-44796010-AT,1-44796027-44796036-AT,1-44796048-44796073-AATATATA,1-44796117-44796126-AT,1-44796138-44796152-AATATATAAATATA,1-44796153-44796164-AT,1-44796167-44796186-ATATAA,1-44796188-44796197-AT,1-44796206-44796217-AT,1-44796218-44796227-AT,1-44796244-44796253-AT,1-44796246-44796271-ATATATAA,1-44796272-44796307-ATATATAAAT,1-44796280-44796289-AT,1-44796290-44796299-AT,1-44796322-44796331-AT,1-44796364-44796373-AT,1-44796408-44796433-ATATATAA,1-44796416-44796501-ATATATAAATATATAAAG;MOTIFS=ATATAA,AATATATAAATATA,ATATATAAATATATATAAATATATATAA,ATATATAAATATATAAAG,ATAA,ATATATATAAAT,ATATATAAAT,AAATATAT,ATATATAAATATATATAA,AAATATATATAAATATAT,AAATATATAA,AT,AATATATA,ATATATAA,ATATATAAATATATATAAATATATAAAT,ATAAATATAT;STRUC=<VC4912>	HPRC,HGSVC,1KG-ONT	No	0.354	Yes	NA,NA	NA	NA
chr1:44795611	15127	INS	70	0.8257	0.6366	12	NA	NA	NA	NA	NA	NA	NA	NA	NA	No	ID=1-44794942-44794970-ATATATAAATATATATAAATATATATAA,1-44794942-44794977-ATATATAAAT,1-44794950-44794959-AT,1-44794952-44795049-ATATATAAATATATATAA,1-44794960-44794969-AT,1-44794962-44794978-ATATATAA,1-44794970-44794990-ATATATAAAT,1-44794978-44794987-AT,1-44794996-44795005-AT,1-44794998-44795014-ATATATAA,1-44795014-44795023-AT,1-44795024-44795059-ATATATAAAT,1-44795032-44795041-AT,1-44795040-44795070-AAATATATAA,1-44795042-44795051-AT,1-44795048-44795060-ATAA,1-44795062-44795097-ATATATAAAT,1-44795070-44795079-AT,1-44795080-44795089-AT,1-44795108-44795117-AT,1-44795118-44795127-AT,1-44795136-44795163-AAATATAT,1-44795188-44795219-ATAAATATAT,1-44795192-44795201-AT,1-44795202-44795211-AT,1-44795222-44795231-AT,1-44795232-44795277-ATATATAAAT,1-44795240-44795249-AT,1-44795250-44795259-AT,1-44795260-44795269-AT,1-44795280-44795289-AT,1-44795282-44795307-ATATATAA,1-44795308-44795317-AT,1-44795310-44795341-ATATATAA,1-44795334-44795343-AT,1-44795336-44795363-ATATATAA,1-44795409-44795418-AT,1-44795427-44795436-AT,1-44795465-44795480-ATAA,1-44795522-44795531-AT,1-44795540-44795549-AT,1-44795574-44795629-AAATATATATAAATATAT,1-44795576-44795585-AT,1-44795586-44795675-ATATATAAATATATATAAATATATAAAT,1-44795594-44795603-AT,1-44795604-44795639-ATATATAAAT,1-44795612-44795621-AT,1-44795622-44795631-AT,1-44795632-44795667-ATATATAAAT,1-44795640-44795649-AT,1-44795650-44795659-AT,1-44795652-44795683-ATATATAA,1-44795668-44795703-ATATATAAAT,1-44795676-44795685-AT,1-44795686-44795695-AT,1-44795688-44795717-ATATATAA,1-44795692-44795712-ATAA,1-44795718-44795753-ATATATAAAT,1-44795726-44795735-AT,1-44795736-44795745-AT,1-44795746-44795801-ATATATAAAT,1-44795754-44795763-AT,1-44795764-44795773-AT,1-44795774-44795783-AT,1-44795784-44795793-AT,1-44795790-44795806-ATAA,1-44795794-44795800-AT,1-44795802-44795811-AT,1-44795802-44795826-ATATATATAAAT,1-44795806-44795824-ATATAA,1-44795808-44795824-ATAA,1-44795812-44795823-AT,1-44795824-44795833-AT,1-44795826-44795859-ATATATAA,1-44795878-44795887-AT,1-44795914-44795923-AT,1-44795950-44795959-AT,1-44795962-44795981-ATATAA,1-44795983-44795992-AT,1-44796001-44796010-AT,1-44796027-44796036-AT,1-44796048-44796073-AATATATA,1-44796117-44796126-AT,1-44796138-44796152-AATATATAAATATA,1-44796153-44796164-AT,1-44796167-44796186-ATATAA,1-44796188-44796197-AT,1-44796206-44796217-AT,1-44796218-44796227-AT,1-44796244-44796253-AT,1-44796246-44796271-ATATATAA,1-44796272-44796307-ATATATAAAT,1-44796280-44796289-AT,1-44796290-44796299-AT,1-44796322-44796331-AT,1-44796364-44796373-AT,1-44796408-44796433-ATATATAA,1-44796416-44796501-ATATATAAATATATAAAG;MOTIFS=ATATAA,AATATATAAATATA,ATATATAAATATATATAAATATATATAA,ATATATAAATATATAAAG,ATAA,ATATATATAAAT,ATATATAAAT,AAATATAT,ATATATAAATATATATAA,AAATATATATAAATATAT,AAATATATAA,AT,AATATATA,ATATATAA,ATATATAAATATATATAAATATATAAAT,ATAAATATAT;STRUC=<VC4912>	HPRC,HGSVC,1KG-ONT	No	0.354	Yes	NA,NA	NA	NA
chr1:44795660	15128	INS	109	0.8222	0.6443	41	NA	NA	NA	NA	NA	NA	NA	NA	NA	No	ID=1-44794942-44794970-ATATATAAATATATATAAATATATATAA,1-44794942-44794977-ATATATAAAT,1-44794950-44794959-AT,1-44794952-44795049-ATATATAAATATATATAA,1-44794960-44794969-AT,1-44794962-44794978-ATATATAA,1-44794970-44794990-ATATATAAAT,1-44794978-44794987-AT,1-44794996-44795005-AT,1-44794998-44795014-ATATATAA,1-44795014-44795023-AT,1-44795024-44795059-ATATATAAAT,1-44795032-44795041-AT,1-44795040-44795070-AAATATATAA,1-44795042-44795051-AT,1-44795048-44795060-ATAA,1-44795062-44795097-ATATATAAAT,1-44795070-44795079-AT,1-44795080-44795089-AT,1-44795108-44795117-AT,1-44795118-44795127-AT,1-44795136-44795163-AAATATAT,1-44795188-44795219-ATAAATATAT,1-44795192-44795201-AT,1-44795202-44795211-AT,1-44795222-44795231-AT,1-44795232-44795277-ATATATAAAT,1-44795240-44795249-AT,1-44795250-44795259-AT,1-44795260-44795269-AT,1-44795280-44795289-AT,1-44795282-44795307-ATATATAA,1-44795308-44795317-AT,1-44795310-44795341-ATATATAA,1-44795334-44795343-AT,1-44795336-44795363-ATATATAA,1-44795409-44795418-AT,1-44795427-44795436-AT,1-44795465-44795480-ATAA,1-44795522-44795531-AT,1-44795540-44795549-AT,1-44795574-44795629-AAATATATATAAATATAT,1-44795576-44795585-AT,1-44795586-44795675-ATATATAAATATATATAAATATATAAAT,1-44795594-44795603-AT,1-44795604-44795639-ATATATAAAT,1-44795612-44795621-AT,1-44795622-44795631-AT,1-44795632-44795667-ATATATAAAT,1-44795640-44795649-AT,1-44795650-44795659-AT,1-44795652-44795683-ATATATAA,1-44795668-44795703-ATATATAAAT,1-44795676-44795685-AT,1-44795686-44795695-AT,1-44795688-44795717-ATATATAA,1-44795692-44795712-ATAA,1-44795718-44795753-ATATATAAAT,1-44795726-44795735-AT,1-44795736-44795745-AT,1-44795746-44795801-ATATATAAAT,1-44795754-44795763-AT,1-44795764-44795773-AT,1-44795774-44795783-AT,1-44795784-44795793-AT,1-44795790-44795806-ATAA,1-44795794-44795800-AT,1-44795802-44795811-AT,1-44795802-44795826-ATATATATAAAT,1-44795806-44795824-ATATAA,1-44795808-44795824-ATAA,1-44795812-44795823-AT,1-44795824-44795833-AT,1-44795826-44795859-ATATATAA,1-44795878-44795887-AT,1-44795914-44795923-AT,1-44795950-44795959-AT,1-44795962-44795981-ATATAA,1-44795983-44795992-AT,1-44796001-44796010-AT,1-44796027-44796036-AT,1-44796048-44796073-AATATATA,1-44796117-44796126-AT,1-44796138-44796152-AATATATAAATATA,1-44796153-44796164-AT,1-44796167-44796186-ATATAA,1-44796188-44796197-AT,1-44796206-44796217-AT,1-44796218-44796227-AT,1-44796244-44796253-AT,1-44796246-44796271-ATATATAA,1-44796272-44796307-ATATATAAAT,1-44796280-44796289-AT,1-44796290-44796299-AT,1-44796322-44796331-AT,1-44796364-44796373-AT,1-44796408-44796433-ATATATAA,1-44796416-44796501-ATATATAAATATATAAAG;MOTIFS=ATATAA,AATATATAAATATA,ATATATAAATATATATAAATATATATAA,ATATATAAATATATAAAG,ATAA,ATATATATAAAT,ATATATAAAT,AAATATAT,ATATATAAATATATATAA,AAATATATATAAATATAT,AAATATATAA,AT,AATATATA,ATATATAA,ATATATAAATATATATAAATATATAAAT,ATAAATATAT;STRUC=<VC4912>	HPRC,HGSVC,1KG-ONT	No	0.354	Yes	NA,NA	NA	NA
chr1:44795707	15129	INS	52	0.8949	0.5592	8	NA	NA	NA	NA	NA	NA	NA	NA	NA	No	ID=1-44794942-44794970-ATATATAAATATATATAAATATATATAA,1-44794942-44794977-ATATATAAAT,1-44794950-44794959-AT,1-44794952-44795049-ATATATAAATATATATAA,1-44794960-44794969-AT,1-44794962-44794978-ATATATAA,1-44794970-44794990-ATATATAAAT,1-44794978-44794987-AT,1-44794996-44795005-AT,1-44794998-44795014-ATATATAA,1-44795014-44795023-AT,1-44795024-44795059-ATATATAAAT,1-44795032-44795041-AT,1-44795040-44795070-AAATATATAA,1-44795042-44795051-AT,1-44795048-44795060-ATAA,1-44795062-44795097-ATATATAAAT,1-44795070-44795079-AT,1-44795080-44795089-AT,1-44795108-44795117-AT,1-44795118-44795127-AT,1-44795136-44795163-AAATATAT,1-44795188-44795219-ATAAATATAT,1-44795192-44795201-AT,1-44795202-44795211-AT,1-44795222-44795231-AT,1-44795232-44795277-ATATATAAAT,1-44795240-44795249-AT,1-44795250-44795259-AT,1-44795260-44795269-AT,1-44795280-44795289-AT,1-44795282-44795307-ATATATAA,1-44795308-44795317-AT,1-44795310-44795341-ATATATAA,1-44795334-44795343-AT,1-44795336-44795363-ATATATAA,1-44795409-44795418-AT,1-44795427-44795436-AT,1-44795465-44795480-ATAA,1-44795522-44795531-AT,1-44795540-44795549-AT,1-44795574-44795629-AAATATATATAAATATAT,1-44795576-44795585-AT,1-44795586-44795675-ATATATAAATATATATAAATATATAAAT,1-44795594-44795603-AT,1-44795604-44795639-ATATATAAAT,1-44795612-44795621-AT,1-44795622-44795631-AT,1-44795632-44795667-ATATATAAAT,1-44795640-44795649-AT,1-44795650-44795659-AT,1-44795652-44795683-ATATATAA,1-44795668-44795703-ATATATAAAT,1-44795676-44795685-AT,1-44795686-44795695-AT,1-44795688-44795717-ATATATAA,1-44795692-44795712-ATAA,1-44795718-44795753-ATATATAAAT,1-44795726-44795735-AT,1-44795736-44795745-AT,1-44795746-44795801-ATATATAAAT,1-44795754-44795763-AT,1-44795764-44795773-AT,1-44795774-44795783-AT,1-44795784-44795793-AT,1-44795790-44795806-ATAA,1-44795794-44795800-AT,1-44795802-44795811-AT,1-44795802-44795826-ATATATATAAAT,1-44795806-44795824-ATATAA,1-44795808-44795824-ATAA,1-44795812-44795823-AT,1-44795824-44795833-AT,1-44795826-44795859-ATATATAA,1-44795878-44795887-AT,1-44795914-44795923-AT,1-44795950-44795959-AT,1-44795962-44795981-ATATAA,1-44795983-44795992-AT,1-44796001-44796010-AT,1-44796027-44796036-AT,1-44796048-44796073-AATATATA,1-44796117-44796126-AT,1-44796138-44796152-AATATATAAATATA,1-44796153-44796164-AT,1-44796167-44796186-ATATAA,1-44796188-44796197-AT,1-44796206-44796217-AT,1-44796218-44796227-AT,1-44796244-44796253-AT,1-44796246-44796271-ATATATAA,1-44796272-44796307-ATATATAAAT,1-44796280-44796289-AT,1-44796290-44796299-AT,1-44796322-44796331-AT,1-44796364-44796373-AT,1-44796408-44796433-ATATATAA,1-44796416-44796501-ATATATAAATATATAAAG;MOTIFS=ATATAA,AATATATAAATATA,ATATATAAATATATATAAATATATATAA,ATATATAAATATATAAAG,ATAA,ATATATATAAAT,ATATATAAAT,AAATATAT,ATATATAAATATATATAA,AAATATATATAAATATAT,AAATATATAA,AT,AATATATA,ATATATAA,ATATATAAATATATATAAATATATAAAT,ATAAATATAT;STRUC=<VC4912>	HPRC,HGSVC,1KG-ONT	No	0.354	Yes	NA,NA	NA	NA
chr1:44795708	15130	INS	61	0.9551	0.1928	9	NA	NA	NA	NA	NA	NA	NA	NA	NA	No	ID=1-44794942-44794970-ATATATAAATATATATAAATATATATAA,1-44794942-44794977-ATATATAAAT,1-44794950-44794959-AT,1-44794952-44795049-ATATATAAATATATATAA,1-44794960-44794969-AT,1-44794962-44794978-ATATATAA,1-44794970-44794990-ATATATAAAT,1-44794978-44794987-AT,1-44794996-44795005-AT,1-44794998-44795014-ATATATAA,1-44795014-44795023-AT,1-44795024-44795059-ATATATAAAT,1-44795032-44795041-AT,1-44795040-44795070-AAATATATAA,1-44795042-44795051-AT,1-44795048-44795060-ATAA,1-44795062-44795097-ATATATAAAT,1-44795070-44795079-AT,1-44795080-44795089-AT,1-44795108-44795117-AT,1-44795118-44795127-AT,1-44795136-44795163-AAATATAT,1-44795188-44795219-ATAAATATAT,1-44795192-44795201-AT,1-44795202-44795211-AT,1-44795222-44795231-AT,1-44795232-44795277-ATATATAAAT,1-44795240-44795249-AT,1-44795250-44795259-AT,1-44795260-44795269-AT,1-44795280-44795289-AT,1-44795282-44795307-ATATATAA,1-44795308-44795317-AT,1-44795310-44795341-ATATATAA,1-44795334-44795343-AT,1-44795336-44795363-ATATATAA,1-44795409-44795418-AT,1-44795427-44795436-AT,1-44795465-44795480-ATAA,1-44795522-44795531-AT,1-44795540-44795549-AT,1-44795574-44795629-AAATATATATAAATATAT,1-44795576-44795585-AT,1-44795586-44795675-ATATATAAATATATATAAATATATAAAT,1-44795594-44795603-AT,1-44795604-44795639-ATATATAAAT,1-44795612-44795621-AT,1-44795622-44795631-AT,1-44795632-44795667-ATATATAAAT,1-44795640-44795649-AT,1-44795650-44795659-AT,1-44795652-44795683-ATATATAA,1-44795668-44795703-ATATATAAAT,1-44795676-44795685-AT,1-44795686-44795695-AT,1-44795688-44795717-ATATATAA,1-44795692-44795712-ATAA,1-44795718-44795753-ATATATAAAT,1-44795726-44795735-AT,1-44795736-44795745-AT,1-44795746-44795801-ATATATAAAT,1-44795754-44795763-AT,1-44795764-44795773-AT,1-44795774-44795783-AT,1-44795784-44795793-AT,1-44795790-44795806-ATAA,1-44795794-44795800-AT,1-44795802-44795811-AT,1-44795802-44795826-ATATATATAAAT,1-44795806-44795824-ATATAA,1-44795808-44795824-ATAA,1-44795812-44795823-AT,1-44795824-44795833-AT,1-44795826-44795859-ATATATAA,1-44795878-44795887-AT,1-44795914-44795923-AT,1-44795950-44795959-AT,1-44795962-44795981-ATATAA,1-44795983-44795992-AT,1-44796001-44796010-AT,1-44796027-44796036-AT,1-44796048-44796073-AATATATA,1-44796117-44796126-AT,1-44796138-44796152-AATATATAAATATA,1-44796153-44796164-AT,1-44796167-44796186-ATATAA,1-44796188-44796197-AT,1-44796206-44796217-AT,1-44796218-44796227-AT,1-44796244-44796253-AT,1-44796246-44796271-ATATATAA,1-44796272-44796307-ATATATAAAT,1-44796280-44796289-AT,1-44796290-44796299-AT,1-44796322-44796331-AT,1-44796364-44796373-AT,1-44796408-44796433-ATATATAA,1-44796416-44796501-ATATATAAATATATAAAG;MOTIFS=ATATAA,AATATATAAATATA,ATATATAAATATATATAAATATATATAA,ATATATAAATATATAAAG,ATAA,ATATATATAAAT,ATATATAAAT,AAATATAT,ATATATAAATATATATAA,AAATATATATAAATATAT,AAATATATAA,AT,AATATATA,ATATATAA,ATATATAAATATATATAAATATATAAAT,ATAAATATAT;STRUC=<VC4912>	HPRC,HGSVC,1KG-ONT	No	0.354	No	NA,NA	NA	NA
chr1:44795708	15131	INS	56	0.8292	0.638	4	NA	NA	NA	NA	NA	NA	NA	NA	NA	No	ID=1-44794942-44794970-ATATATAAATATATATAAATATATATAA,1-44794942-44794977-ATATATAAAT,1-44794950-44794959-AT,1-44794952-44795049-ATATATAAATATATATAA,1-44794960-44794969-AT,1-44794962-44794978-ATATATAA,1-44794970-44794990-ATATATAAAT,1-44794978-44794987-AT,1-44794996-44795005-AT,1-44794998-44795014-ATATATAA,1-44795014-44795023-AT,1-44795024-44795059-ATATATAAAT,1-44795032-44795041-AT,1-44795040-44795070-AAATATATAA,1-44795042-44795051-AT,1-44795048-44795060-ATAA,1-44795062-44795097-ATATATAAAT,1-44795070-44795079-AT,1-44795080-44795089-AT,1-44795108-44795117-AT,1-44795118-44795127-AT,1-44795136-44795163-AAATATAT,1-44795188-44795219-ATAAATATAT,1-44795192-44795201-AT,1-44795202-44795211-AT,1-44795222-44795231-AT,1-44795232-44795277-ATATATAAAT,1-44795240-44795249-AT,1-44795250-44795259-AT,1-44795260-44795269-AT,1-44795280-44795289-AT,1-44795282-44795307-ATATATAA,1-44795308-44795317-AT,1-44795310-44795341-ATATATAA,1-44795334-44795343-AT,1-44795336-44795363-ATATATAA,1-44795409-44795418-AT,1-44795427-44795436-AT,1-44795465-44795480-ATAA,1-44795522-44795531-AT,1-44795540-44795549-AT,1-44795574-44795629-AAATATATATAAATATAT,1-44795576-44795585-AT,1-44795586-44795675-ATATATAAATATATATAAATATATAAAT,1-44795594-44795603-AT,1-44795604-44795639-ATATATAAAT,1-44795612-44795621-AT,1-44795622-44795631-AT,1-44795632-44795667-ATATATAAAT,1-44795640-44795649-AT,1-44795650-44795659-AT,1-44795652-44795683-ATATATAA,1-44795668-44795703-ATATATAAAT,1-44795676-44795685-AT,1-44795686-44795695-AT,1-44795688-44795717-ATATATAA,1-44795692-44795712-ATAA,1-44795718-44795753-ATATATAAAT,1-44795726-44795735-AT,1-44795736-44795745-AT,1-44795746-44795801-ATATATAAAT,1-44795754-44795763-AT,1-44795764-44795773-AT,1-44795774-44795783-AT,1-44795784-44795793-AT,1-44795790-44795806-ATAA,1-44795794-44795800-AT,1-44795802-44795811-AT,1-44795802-44795826-ATATATATAAAT,1-44795806-44795824-ATATAA,1-44795808-44795824-ATAA,1-44795812-44795823-AT,1-44795824-44795833-AT,1-44795826-44795859-ATATATAA,1-44795878-44795887-AT,1-44795914-44795923-AT,1-44795950-44795959-AT,1-44795962-44795981-ATATAA,1-44795983-44795992-AT,1-44796001-44796010-AT,1-44796027-44796036-AT,1-44796048-44796073-AATATATA,1-44796117-44796126-AT,1-44796138-44796152-AATATATAAATATA,1-44796153-44796164-AT,1-44796167-44796186-ATATAA,1-44796188-44796197-AT,1-44796206-44796217-AT,1-44796218-44796227-AT,1-44796244-44796253-AT,1-44796246-44796271-ATATATAA,1-44796272-44796307-ATATATAAAT,1-44796280-44796289-AT,1-44796290-44796299-AT,1-44796322-44796331-AT,1-44796364-44796373-AT,1-44796408-44796433-ATATATAA,1-44796416-44796501-ATATATAAATATATAAAG;MOTIFS=ATATAA,AATATATAAATATA,ATATATAAATATATATAAATATATATAA,ATATATAAATATATAAAG,ATAA,ATATATATAAAT,ATATATAAAT,AAATATAT,ATATATAAATATATATAA,AAATATATATAAATATAT,AAATATATAA,AT,AATATATA,ATATATAA,ATATATAAATATATATAAATATATAAAT,ATAAATATAT;STRUC=<VC4912>	HPRC,HGSVC,1KG-ONT	No	0.354	No	NA,NA	NA	NA
chr1:44795711	15132	INS	64	0.8057	0.6798	9	NA	NA	NA	NA	NA	NA	NA	NA	NA	No	ID=1-44794942-44794970-ATATATAAATATATATAAATATATATAA,1-44794942-44794977-ATATATAAAT,1-44794950-44794959-AT,1-44794952-44795049-ATATATAAATATATATAA,1-44794960-44794969-AT,1-44794962-44794978-ATATATAA,1-44794970-44794990-ATATATAAAT,1-44794978-44794987-AT,1-44794996-44795005-AT,1-44794998-44795014-ATATATAA,1-44795014-44795023-AT,1-44795024-44795059-ATATATAAAT,1-44795032-44795041-AT,1-44795040-44795070-AAATATATAA,1-44795042-44795051-AT,1-44795048-44795060-ATAA,1-44795062-44795097-ATATATAAAT,1-44795070-44795079-AT,1-44795080-44795089-AT,1-44795108-44795117-AT,1-44795118-44795127-AT,1-44795136-44795163-AAATATAT,1-44795188-44795219-ATAAATATAT,1-44795192-44795201-AT,1-44795202-44795211-AT,1-44795222-44795231-AT,1-44795232-44795277-ATATATAAAT,1-44795240-44795249-AT,1-44795250-44795259-AT,1-44795260-44795269-AT,1-44795280-44795289-AT,1-44795282-44795307-ATATATAA,1-44795308-44795317-AT,1-44795310-44795341-ATATATAA,1-44795334-44795343-AT,1-44795336-44795363-ATATATAA,1-44795409-44795418-AT,1-44795427-44795436-AT,1-44795465-44795480-ATAA,1-44795522-44795531-AT,1-44795540-44795549-AT,1-44795574-44795629-AAATATATATAAATATAT,1-44795576-44795585-AT,1-44795586-44795675-ATATATAAATATATATAAATATATAAAT,1-44795594-44795603-AT,1-44795604-44795639-ATATATAAAT,1-44795612-44795621-AT,1-44795622-44795631-AT,1-44795632-44795667-ATATATAAAT,1-44795640-44795649-AT,1-44795650-44795659-AT,1-44795652-44795683-ATATATAA,1-44795668-44795703-ATATATAAAT,1-44795676-44795685-AT,1-44795686-44795695-AT,1-44795688-44795717-ATATATAA,1-44795692-44795712-ATAA,1-44795718-44795753-ATATATAAAT,1-44795726-44795735-AT,1-44795736-44795745-AT,1-44795746-44795801-ATATATAAAT,1-44795754-44795763-AT,1-44795764-44795773-AT,1-44795774-44795783-AT,1-44795784-44795793-AT,1-44795790-44795806-ATAA,1-44795794-44795800-AT,1-44795802-44795811-AT,1-44795802-44795826-ATATATATAAAT,1-44795806-44795824-ATATAA,1-44795808-44795824-ATAA,1-44795812-44795823-AT,1-44795824-44795833-AT,1-44795826-44795859-ATATATAA,1-44795878-44795887-AT,1-44795914-44795923-AT,1-44795950-44795959-AT,1-44795962-44795981-ATATAA,1-44795983-44795992-AT,1-44796001-44796010-AT,1-44796027-44796036-AT,1-44796048-44796073-AATATATA,1-44796117-44796126-AT,1-44796138-44796152-AATATATAAATATA,1-44796153-44796164-AT,1-44796167-44796186-ATATAA,1-44796188-44796197-AT,1-44796206-44796217-AT,1-44796218-44796227-AT,1-44796244-44796253-AT,1-44796246-44796271-ATATATAA,1-44796272-44796307-ATATATAAAT,1-44796280-44796289-AT,1-44796290-44796299-AT,1-44796322-44796331-AT,1-44796364-44796373-AT,1-44796408-44796433-ATATATAA,1-44796416-44796501-ATATATAAATATATAAAG;MOTIFS=ATATAA,AATATATAAATATA,ATATATAAATATATATAAATATATATAA,ATATATAAATATATAAAG,ATAA,ATATATATAAAT,ATATATAAAT,AAATATAT,ATATATAAATATATATAA,AAATATATATAAATATAT,AAATATATAA,AT,AATATATA,ATATATAA,ATATATAAATATATATAAATATATAAAT,ATAAATATAT;STRUC=<VC4912>	HPRC,HGSVC,1KG-ONT	No	0.354	No	NA,NA	NA	NA
chr1:44795717	15133	INS	66	0.797	0.6825	5	NA	NA	NA	NA	NA	NA	NA	NA	NA	No	ID=1-44794942-44794970-ATATATAAATATATATAAATATATATAA,1-44794942-44794977-ATATATAAAT,1-44794950-44794959-AT,1-44794952-44795049-ATATATAAATATATATAA,1-44794960-44794969-AT,1-44794962-44794978-ATATATAA,1-44794970-44794990-ATATATAAAT,1-44794978-44794987-AT,1-44794996-44795005-AT,1-44794998-44795014-ATATATAA,1-44795014-44795023-AT,1-44795024-44795059-ATATATAAAT,1-44795032-44795041-AT,1-44795040-44795070-AAATATATAA,1-44795042-44795051-AT,1-44795048-44795060-ATAA,1-44795062-44795097-ATATATAAAT,1-44795070-44795079-AT,1-44795080-44795089-AT,1-44795108-44795117-AT,1-44795118-44795127-AT,1-44795136-44795163-AAATATAT,1-44795188-44795219-ATAAATATAT,1-44795192-44795201-AT,1-44795202-44795211-AT,1-44795222-44795231-AT,1-44795232-44795277-ATATATAAAT,1-44795240-44795249-AT,1-44795250-44795259-AT,1-44795260-44795269-AT,1-44795280-44795289-AT,1-44795282-44795307-ATATATAA,1-44795308-44795317-AT,1-44795310-44795341-ATATATAA,1-44795334-44795343-AT,1-44795336-44795363-ATATATAA,1-44795409-44795418-AT,1-44795427-44795436-AT,1-44795465-44795480-ATAA,1-44795522-44795531-AT,1-44795540-44795549-AT,1-44795574-44795629-AAATATATATAAATATAT,1-44795576-44795585-AT,1-44795586-44795675-ATATATAAATATATATAAATATATAAAT,1-44795594-44795603-AT,1-44795604-44795639-ATATATAAAT,1-44795612-44795621-AT,1-44795622-44795631-AT,1-44795632-44795667-ATATATAAAT,1-44795640-44795649-AT,1-44795650-44795659-AT,1-44795652-44795683-ATATATAA,1-44795668-44795703-ATATATAAAT,1-44795676-44795685-AT,1-44795686-44795695-AT,1-44795688-44795717-ATATATAA,1-44795692-44795712-ATAA,1-44795718-44795753-ATATATAAAT,1-44795726-44795735-AT,1-44795736-44795745-AT,1-44795746-44795801-ATATATAAAT,1-44795754-44795763-AT,1-44795764-44795773-AT,1-44795774-44795783-AT,1-44795784-44795793-AT,1-44795790-44795806-ATAA,1-44795794-44795800-AT,1-44795802-44795811-AT,1-44795802-44795826-ATATATATAAAT,1-44795806-44795824-ATATAA,1-44795808-44795824-ATAA,1-44795812-44795823-AT,1-44795824-44795833-AT,1-44795826-44795859-ATATATAA,1-44795878-44795887-AT,1-44795914-44795923-AT,1-44795950-44795959-AT,1-44795962-44795981-ATATAA,1-44795983-44795992-AT,1-44796001-44796010-AT,1-44796027-44796036-AT,1-44796048-44796073-AATATATA,1-44796117-44796126-AT,1-44796138-44796152-AATATATAAATATA,1-44796153-44796164-AT,1-44796167-44796186-ATATAA,1-44796188-44796197-AT,1-44796206-44796217-AT,1-44796218-44796227-AT,1-44796244-44796253-AT,1-44796246-44796271-ATATATAA,1-44796272-44796307-ATATATAAAT,1-44796280-44796289-AT,1-44796290-44796299-AT,1-44796322-44796331-AT,1-44796364-44796373-AT,1-44796408-44796433-ATATATAA,1-44796416-44796501-ATATATAAATATATAAAG;MOTIFS=ATATAA,AATATATAAATATA,ATATATAAATATATATAAATATATATAA,ATATATAAATATATAAAG,ATAA,ATATATATAAAT,ATATATAAAT,AAATATAT,ATATATAAATATATATAA,AAATATATATAAATATAT,AAATATATAA,AT,AATATATA,ATATATAA,ATATATAAATATATATAAATATATAAAT,ATAAATATAT;STRUC=<VC4912>	HPRC,HGSVC,1KG-ONT	No	0.354	No	NA,NA	NA	NA
chr1:44795717	15134	INS	64	0.8818	0.4473	3	NA	NA	NA	NA	NA	NA	NA	NA	NA	No	ID=1-44794942-44794970-ATATATAAATATATATAAATATATATAA,1-44794942-44794977-ATATATAAAT,1-44794950-44794959-AT,1-44794952-44795049-ATATATAAATATATATAA,1-44794960-44794969-AT,1-44794962-44794978-ATATATAA,1-44794970-44794990-ATATATAAAT,1-44794978-44794987-AT,1-44794996-44795005-AT,1-44794998-44795014-ATATATAA,1-44795014-44795023-AT,1-44795024-44795059-ATATATAAAT,1-44795032-44795041-AT,1-44795040-44795070-AAATATATAA,1-44795042-44795051-AT,1-44795048-44795060-ATAA,1-44795062-44795097-ATATATAAAT,1-44795070-44795079-AT,1-44795080-44795089-AT,1-44795108-44795117-AT,1-44795118-44795127-AT,1-44795136-44795163-AAATATAT,1-44795188-44795219-ATAAATATAT,1-44795192-44795201-AT,1-44795202-44795211-AT,1-44795222-44795231-AT,1-44795232-44795277-ATATATAAAT,1-44795240-44795249-AT,1-44795250-44795259-AT,1-44795260-44795269-AT,1-44795280-44795289-AT,1-44795282-44795307-ATATATAA,1-44795308-44795317-AT,1-44795310-44795341-ATATATAA,1-44795334-44795343-AT,1-44795336-44795363-ATATATAA,1-44795409-44795418-AT,1-44795427-44795436-AT,1-44795465-44795480-ATAA,1-44795522-44795531-AT,1-44795540-44795549-AT,1-44795574-44795629-AAATATATATAAATATAT,1-44795576-44795585-AT,1-44795586-44795675-ATATATAAATATATATAAATATATAAAT,1-44795594-44795603-AT,1-44795604-44795639-ATATATAAAT,1-44795612-44795621-AT,1-44795622-44795631-AT,1-44795632-44795667-ATATATAAAT,1-44795640-44795649-AT,1-44795650-44795659-AT,1-44795652-44795683-ATATATAA,1-44795668-44795703-ATATATAAAT,1-44795676-44795685-AT,1-44795686-44795695-AT,1-44795688-44795717-ATATATAA,1-44795692-44795712-ATAA,1-44795718-44795753-ATATATAAAT,1-44795726-44795735-AT,1-44795736-44795745-AT,1-44795746-44795801-ATATATAAAT,1-44795754-44795763-AT,1-44795764-44795773-AT,1-44795774-44795783-AT,1-44795784-44795793-AT,1-44795790-44795806-ATAA,1-44795794-44795800-AT,1-44795802-44795811-AT,1-44795802-44795826-ATATATATAAAT,1-44795806-44795824-ATATAA,1-44795808-44795824-ATAA,1-44795812-44795823-AT,1-44795824-44795833-AT,1-44795826-44795859-ATATATAA,1-44795878-44795887-AT,1-44795914-44795923-AT,1-44795950-44795959-AT,1-44795962-44795981-ATATAA,1-44795983-44795992-AT,1-44796001-44796010-AT,1-44796027-44796036-AT,1-44796048-44796073-AATATATA,1-44796117-44796126-AT,1-44796138-44796152-AATATATAAATATA,1-44796153-44796164-AT,1-44796167-44796186-ATATAA,1-44796188-44796197-AT,1-44796206-44796217-AT,1-44796218-44796227-AT,1-44796244-44796253-AT,1-44796246-44796271-ATATATAA,1-44796272-44796307-ATATATAAAT,1-44796280-44796289-AT,1-44796290-44796299-AT,1-44796322-44796331-AT,1-44796364-44796373-AT,1-44796408-44796433-ATATATAA,1-44796416-44796501-ATATATAAATATATAAAG;MOTIFS=ATATAA,AATATATAAATATA,ATATATAAATATATATAAATATATATAA,ATATATAAATATATAAAG,ATAA,ATATATATAAAT,ATATATAAAT,AAATATAT,ATATATAAATATATATAA,AAATATATATAAATATAT,AAATATATAA,AT,AATATATA,ATATATAA,ATATATAAATATATATAAATATATAAAT,ATAAATATAT;STRUC=<VC4912>	HPRC,HGSVC,1KG-ONT	No	0.354	Yes	NA,NA	NA	NA
chr1:44795776	15135	INS	66	0.8961	0.3945	43	NA	NA	NA	NA	NA	NA	NA	NA	NA	No	ID=1-44794942-44794970-ATATATAAATATATATAAATATATATAA,1-44794942-44794977-ATATATAAAT,1-44794950-44794959-AT,1-44794952-44795049-ATATATAAATATATATAA,1-44794960-44794969-AT,1-44794962-44794978-ATATATAA,1-44794970-44794990-ATATATAAAT,1-44794978-44794987-AT,1-44794996-44795005-AT,1-44794998-44795014-ATATATAA,1-44795014-44795023-AT,1-44795024-44795059-ATATATAAAT,1-44795032-44795041-AT,1-44795040-44795070-AAATATATAA,1-44795042-44795051-AT,1-44795048-44795060-ATAA,1-44795062-44795097-ATATATAAAT,1-44795070-44795079-AT,1-44795080-44795089-AT,1-44795108-44795117-AT,1-44795118-44795127-AT,1-44795136-44795163-AAATATAT,1-44795188-44795219-ATAAATATAT,1-44795192-44795201-AT,1-44795202-44795211-AT,1-44795222-44795231-AT,1-44795232-44795277-ATATATAAAT,1-44795240-44795249-AT,1-44795250-44795259-AT,1-44795260-44795269-AT,1-44795280-44795289-AT,1-44795282-44795307-ATATATAA,1-44795308-44795317-AT,1-44795310-44795341-ATATATAA,1-44795334-44795343-AT,1-44795336-44795363-ATATATAA,1-44795409-44795418-AT,1-44795427-44795436-AT,1-44795465-44795480-ATAA,1-44795522-44795531-AT,1-44795540-44795549-AT,1-44795574-44795629-AAATATATATAAATATAT,1-44795576-44795585-AT,1-44795586-44795675-ATATATAAATATATATAAATATATAAAT,1-44795594-44795603-AT,1-44795604-44795639-ATATATAAAT,1-44795612-44795621-AT,1-44795622-44795631-AT,1-44795632-44795667-ATATATAAAT,1-44795640-44795649-AT,1-44795650-44795659-AT,1-44795652-44795683-ATATATAA,1-44795668-44795703-ATATATAAAT,1-44795676-44795685-AT,1-44795686-44795695-AT,1-44795688-44795717-ATATATAA,1-44795692-44795712-ATAA,1-44795718-44795753-ATATATAAAT,1-44795726-44795735-AT,1-44795736-44795745-AT,1-44795746-44795801-ATATATAAAT,1-44795754-44795763-AT,1-44795764-44795773-AT,1-44795774-44795783-AT,1-44795784-44795793-AT,1-44795790-44795806-ATAA,1-44795794-44795800-AT,1-44795802-44795811-AT,1-44795802-44795826-ATATATATAAAT,1-44795806-44795824-ATATAA,1-44795808-44795824-ATAA,1-44795812-44795823-AT,1-44795824-44795833-AT,1-44795826-44795859-ATATATAA,1-44795878-44795887-AT,1-44795914-44795923-AT,1-44795950-44795959-AT,1-44795962-44795981-ATATAA,1-44795983-44795992-AT,1-44796001-44796010-AT,1-44796027-44796036-AT,1-44796048-44796073-AATATATA,1-44796117-44796126-AT,1-44796138-44796152-AATATATAAATATA,1-44796153-44796164-AT,1-44796167-44796186-ATATAA,1-44796188-44796197-AT,1-44796206-44796217-AT,1-44796218-44796227-AT,1-44796244-44796253-AT,1-44796246-44796271-ATATATAA,1-44796272-44796307-ATATATAAAT,1-44796280-44796289-AT,1-44796290-44796299-AT,1-44796322-44796331-AT,1-44796364-44796373-AT,1-44796408-44796433-ATATATAA,1-44796416-44796501-ATATATAAATATATAAAG;MOTIFS=ATATAA,AATATATAAATATA,ATATATAAATATATATAAATATATATAA,ATATATAAATATATAAAG,ATAA,ATATATATAAAT,ATATATAAAT,AAATATAT,ATATATAAATATATATAA,AAATATATATAAATATAT,AAATATATAA,AT,AATATATA,ATATATAA,ATATATAAATATATATAAATATATAAAT,ATAAATATAT;STRUC=<VC4912>	HPRC,HGSVC,1KG-ONT	No	0.354	Yes	NA,NA	NA	NA
chr1:44795791	15136	INS	51	0.8242	0.6755	9	NA	NA	NA	NA	NA	NA	NA	NA	NA	No	ID=1-44794942-44794970-ATATATAAATATATATAAATATATATAA,1-44794942-44794977-ATATATAAAT,1-44794950-44794959-AT,1-44794952-44795049-ATATATAAATATATATAA,1-44794960-44794969-AT,1-44794962-44794978-ATATATAA,1-44794970-44794990-ATATATAAAT,1-44794978-44794987-AT,1-44794996-44795005-AT,1-44794998-44795014-ATATATAA,1-44795014-44795023-AT,1-44795024-44795059-ATATATAAAT,1-44795032-44795041-AT,1-44795040-44795070-AAATATATAA,1-44795042-44795051-AT,1-44795048-44795060-ATAA,1-44795062-44795097-ATATATAAAT,1-44795070-44795079-AT,1-44795080-44795089-AT,1-44795108-44795117-AT,1-44795118-44795127-AT,1-44795136-44795163-AAATATAT,1-44795188-44795219-ATAAATATAT,1-44795192-44795201-AT,1-44795202-44795211-AT,1-44795222-44795231-AT,1-44795232-44795277-ATATATAAAT,1-44795240-44795249-AT,1-44795250-44795259-AT,1-44795260-44795269-AT,1-44795280-44795289-AT,1-44795282-44795307-ATATATAA,1-44795308-44795317-AT,1-44795310-44795341-ATATATAA,1-44795334-44795343-AT,1-44795336-44795363-ATATATAA,1-44795409-44795418-AT,1-44795427-44795436-AT,1-44795465-44795480-ATAA,1-44795522-44795531-AT,1-44795540-44795549-AT,1-44795574-44795629-AAATATATATAAATATAT,1-44795576-44795585-AT,1-44795586-44795675-ATATATAAATATATATAAATATATAAAT,1-44795594-44795603-AT,1-44795604-44795639-ATATATAAAT,1-44795612-44795621-AT,1-44795622-44795631-AT,1-44795632-44795667-ATATATAAAT,1-44795640-44795649-AT,1-44795650-44795659-AT,1-44795652-44795683-ATATATAA,1-44795668-44795703-ATATATAAAT,1-44795676-44795685-AT,1-44795686-44795695-AT,1-44795688-44795717-ATATATAA,1-44795692-44795712-ATAA,1-44795718-44795753-ATATATAAAT,1-44795726-44795735-AT,1-44795736-44795745-AT,1-44795746-44795801-ATATATAAAT,1-44795754-44795763-AT,1-44795764-44795773-AT,1-44795774-44795783-AT,1-44795784-44795793-AT,1-44795790-44795806-ATAA,1-44795794-44795800-AT,1-44795802-44795811-AT,1-44795802-44795826-ATATATATAAAT,1-44795806-44795824-ATATAA,1-44795808-44795824-ATAA,1-44795812-44795823-AT,1-44795824-44795833-AT,1-44795826-44795859-ATATATAA,1-44795878-44795887-AT,1-44795914-44795923-AT,1-44795950-44795959-AT,1-44795962-44795981-ATATAA,1-44795983-44795992-AT,1-44796001-44796010-AT,1-44796027-44796036-AT,1-44796048-44796073-AATATATA,1-44796117-44796126-AT,1-44796138-44796152-AATATATAAATATA,1-44796153-44796164-AT,1-44796167-44796186-ATATAA,1-44796188-44796197-AT,1-44796206-44796217-AT,1-44796218-44796227-AT,1-44796244-44796253-AT,1-44796246-44796271-ATATATAA,1-44796272-44796307-ATATATAAAT,1-44796280-44796289-AT,1-44796290-44796299-AT,1-44796322-44796331-AT,1-44796364-44796373-AT,1-44796408-44796433-ATATATAA,1-44796416-44796501-ATATATAAATATATAAAG;MOTIFS=ATATAA,AATATATAAATATA,ATATATAAATATATATAAATATATATAA,ATATATAAATATATAAAG,ATAA,ATATATATAAAT,ATATATAAAT,AAATATAT,ATATATAAATATATATAA,AAATATATATAAATATAT,AAATATATAA,AT,AATATATA,ATATATAA,ATATATAAATATATATAAATATATAAAT,ATAAATATAT;STRUC=<VC4912>	HPRC,HGSVC,1KG-ONT	No	0.354	Yes	NA,NA	NA	NA
chr1:44795794	15137	INS	90	0.9302	0.2772	15	NA	NA	NA	NA	NA	NA	NA	NA	NA	No	ID=1-44794942-44794970-ATATATAAATATATATAAATATATATAA,1-44794942-44794977-ATATATAAAT,1-44794950-44794959-AT,1-44794952-44795049-ATATATAAATATATATAA,1-44794960-44794969-AT,1-44794962-44794978-ATATATAA,1-44794970-44794990-ATATATAAAT,1-44794978-44794987-AT,1-44794996-44795005-AT,1-44794998-44795014-ATATATAA,1-44795014-44795023-AT,1-44795024-44795059-ATATATAAAT,1-44795032-44795041-AT,1-44795040-44795070-AAATATATAA,1-44795042-44795051-AT,1-44795048-44795060-ATAA,1-44795062-44795097-ATATATAAAT,1-44795070-44795079-AT,1-44795080-44795089-AT,1-44795108-44795117-AT,1-44795118-44795127-AT,1-44795136-44795163-AAATATAT,1-44795188-44795219-ATAAATATAT,1-44795192-44795201-AT,1-44795202-44795211-AT,1-44795222-44795231-AT,1-44795232-44795277-ATATATAAAT,1-44795240-44795249-AT,1-44795250-44795259-AT,1-44795260-44795269-AT,1-44795280-44795289-AT,1-44795282-44795307-ATATATAA,1-44795308-44795317-AT,1-44795310-44795341-ATATATAA,1-44795334-44795343-AT,1-44795336-44795363-ATATATAA,1-44795409-44795418-AT,1-44795427-44795436-AT,1-44795465-44795480-ATAA,1-44795522-44795531-AT,1-44795540-44795549-AT,1-44795574-44795629-AAATATATATAAATATAT,1-44795576-44795585-AT,1-44795586-44795675-ATATATAAATATATATAAATATATAAAT,1-44795594-44795603-AT,1-44795604-44795639-ATATATAAAT,1-44795612-44795621-AT,1-44795622-44795631-AT,1-44795632-44795667-ATATATAAAT,1-44795640-44795649-AT,1-44795650-44795659-AT,1-44795652-44795683-ATATATAA,1-44795668-44795703-ATATATAAAT,1-44795676-44795685-AT,1-44795686-44795695-AT,1-44795688-44795717-ATATATAA,1-44795692-44795712-ATAA,1-44795718-44795753-ATATATAAAT,1-44795726-44795735-AT,1-44795736-44795745-AT,1-44795746-44795801-ATATATAAAT,1-44795754-44795763-AT,1-44795764-44795773-AT,1-44795774-44795783-AT,1-44795784-44795793-AT,1-44795790-44795806-ATAA,1-44795794-44795800-AT,1-44795802-44795811-AT,1-44795802-44795826-ATATATATAAAT,1-44795806-44795824-ATATAA,1-44795808-44795824-ATAA,1-44795812-44795823-AT,1-44795824-44795833-AT,1-44795826-44795859-ATATATAA,1-44795878-44795887-AT,1-44795914-44795923-AT,1-44795950-44795959-AT,1-44795962-44795981-ATATAA,1-44795983-44795992-AT,1-44796001-44796010-AT,1-44796027-44796036-AT,1-44796048-44796073-AATATATA,1-44796117-44796126-AT,1-44796138-44796152-AATATATAAATATA,1-44796153-44796164-AT,1-44796167-44796186-ATATAA,1-44796188-44796197-AT,1-44796206-44796217-AT,1-44796218-44796227-AT,1-44796244-44796253-AT,1-44796246-44796271-ATATATAA,1-44796272-44796307-ATATATAAAT,1-44796280-44796289-AT,1-44796290-44796299-AT,1-44796322-44796331-AT,1-44796364-44796373-AT,1-44796408-44796433-ATATATAA,1-44796416-44796501-ATATATAAATATATAAAG;MOTIFS=ATATAA,AATATATAAATATA,ATATATAAATATATATAAATATATATAA,ATATATAAATATATAAAG,ATAA,ATATATATAAAT,ATATATAAAT,AAATATAT,ATATATAAATATATATAA,AAATATATATAAATATAT,AAATATATAA,AT,AATATATA,ATATATAA,ATATATAAATATATATAAATATATAAAT,ATAAATATAT;STRUC=<VC4912>	HPRC,HGSVC,1KG-ONT	No	0.354	Yes	NA,NA	NA	NA
chr1:44795811	15138	INS	107	0.8266	0.6311	19	NA	NA	NA	NA	NA	NA	NA	NA	NA	No	ID=1-44794942-44794970-ATATATAAATATATATAAATATATATAA,1-44794942-44794977-ATATATAAAT,1-44794950-44794959-AT,1-44794952-44795049-ATATATAAATATATATAA,1-44794960-44794969-AT,1-44794962-44794978-ATATATAA,1-44794970-44794990-ATATATAAAT,1-44794978-44794987-AT,1-44794996-44795005-AT,1-44794998-44795014-ATATATAA,1-44795014-44795023-AT,1-44795024-44795059-ATATATAAAT,1-44795032-44795041-AT,1-44795040-44795070-AAATATATAA,1-44795042-44795051-AT,1-44795048-44795060-ATAA,1-44795062-44795097-ATATATAAAT,1-44795070-44795079-AT,1-44795080-44795089-AT,1-44795108-44795117-AT,1-44795118-44795127-AT,1-44795136-44795163-AAATATAT,1-44795188-44795219-ATAAATATAT,1-44795192-44795201-AT,1-44795202-44795211-AT,1-44795222-44795231-AT,1-44795232-44795277-ATATATAAAT,1-44795240-44795249-AT,1-44795250-44795259-AT,1-44795260-44795269-AT,1-44795280-44795289-AT,1-44795282-44795307-ATATATAA,1-44795308-44795317-AT,1-44795310-44795341-ATATATAA,1-44795334-44795343-AT,1-44795336-44795363-ATATATAA,1-44795409-44795418-AT,1-44795427-44795436-AT,1-44795465-44795480-ATAA,1-44795522-44795531-AT,1-44795540-44795549-AT,1-44795574-44795629-AAATATATATAAATATAT,1-44795576-44795585-AT,1-44795586-44795675-ATATATAAATATATATAAATATATAAAT,1-44795594-44795603-AT,1-44795604-44795639-ATATATAAAT,1-44795612-44795621-AT,1-44795622-44795631-AT,1-44795632-44795667-ATATATAAAT,1-44795640-44795649-AT,1-44795650-44795659-AT,1-44795652-44795683-ATATATAA,1-44795668-44795703-ATATATAAAT,1-44795676-44795685-AT,1-44795686-44795695-AT,1-44795688-44795717-ATATATAA,1-44795692-44795712-ATAA,1-44795718-44795753-ATATATAAAT,1-44795726-44795735-AT,1-44795736-44795745-AT,1-44795746-44795801-ATATATAAAT,1-44795754-44795763-AT,1-44795764-44795773-AT,1-44795774-44795783-AT,1-44795784-44795793-AT,1-44795790-44795806-ATAA,1-44795794-44795800-AT,1-44795802-44795811-AT,1-44795802-44795826-ATATATATAAAT,1-44795806-44795824-ATATAA,1-44795808-44795824-ATAA,1-44795812-44795823-AT,1-44795824-44795833-AT,1-44795826-44795859-ATATATAA,1-44795878-44795887-AT,1-44795914-44795923-AT,1-44795950-44795959-AT,1-44795962-44795981-ATATAA,1-44795983-44795992-AT,1-44796001-44796010-AT,1-44796027-44796036-AT,1-44796048-44796073-AATATATA,1-44796117-44796126-AT,1-44796138-44796152-AATATATAAATATA,1-44796153-44796164-AT,1-44796167-44796186-ATATAA,1-44796188-44796197-AT,1-44796206-44796217-AT,1-44796218-44796227-AT,1-44796244-44796253-AT,1-44796246-44796271-ATATATAA,1-44796272-44796307-ATATATAAAT,1-44796280-44796289-AT,1-44796290-44796299-AT,1-44796322-44796331-AT,1-44796364-44796373-AT,1-44796408-44796433-ATATATAA,1-44796416-44796501-ATATATAAATATATAAAG;MOTIFS=ATATAA,AATATATAAATATA,ATATATAAATATATATAAATATATATAA,ATATATAAATATATAAAG,ATAA,ATATATATAAAT,ATATATAAAT,AAATATAT,ATATATAAATATATATAA,AAATATATATAAATATAT,AAATATATAA,AT,AATATATA,ATATATAA,ATATATAAATATATATAAATATATAAAT,ATAAATATAT;STRUC=<VC4912>	HPRC,HGSVC,1KG-ONT	No	0.354	Yes	NA,NA	NA	NA
chr1:44795812	15139	INS	53	0.8899	0.6746	3	NA	NA	NA	NA	NA	NA	NA	NA	NA	No	ID=1-44794942-44794970-ATATATAAATATATATAAATATATATAA,1-44794942-44794977-ATATATAAAT,1-44794950-44794959-AT,1-44794952-44795049-ATATATAAATATATATAA,1-44794960-44794969-AT,1-44794962-44794978-ATATATAA,1-44794970-44794990-ATATATAAAT,1-44794978-44794987-AT,1-44794996-44795005-AT,1-44794998-44795014-ATATATAA,1-44795014-44795023-AT,1-44795024-44795059-ATATATAAAT,1-44795032-44795041-AT,1-44795040-44795070-AAATATATAA,1-44795042-44795051-AT,1-44795048-44795060-ATAA,1-44795062-44795097-ATATATAAAT,1-44795070-44795079-AT,1-44795080-44795089-AT,1-44795108-44795117-AT,1-44795118-44795127-AT,1-44795136-44795163-AAATATAT,1-44795188-44795219-ATAAATATAT,1-44795192-44795201-AT,1-44795202-44795211-AT,1-44795222-44795231-AT,1-44795232-44795277-ATATATAAAT,1-44795240-44795249-AT,1-44795250-44795259-AT,1-44795260-44795269-AT,1-44795280-44795289-AT,1-44795282-44795307-ATATATAA,1-44795308-44795317-AT,1-44795310-44795341-ATATATAA,1-44795334-44795343-AT,1-44795336-44795363-ATATATAA,1-44795409-44795418-AT,1-44795427-44795436-AT,1-44795465-44795480-ATAA,1-44795522-44795531-AT,1-44795540-44795549-AT,1-44795574-44795629-AAATATATATAAATATAT,1-44795576-44795585-AT,1-44795586-44795675-ATATATAAATATATATAAATATATAAAT,1-44795594-44795603-AT,1-44795604-44795639-ATATATAAAT,1-44795612-44795621-AT,1-44795622-44795631-AT,1-44795632-44795667-ATATATAAAT,1-44795640-44795649-AT,1-44795650-44795659-AT,1-44795652-44795683-ATATATAA,1-44795668-44795703-ATATATAAAT,1-44795676-44795685-AT,1-44795686-44795695-AT,1-44795688-44795717-ATATATAA,1-44795692-44795712-ATAA,1-44795718-44795753-ATATATAAAT,1-44795726-44795735-AT,1-44795736-44795745-AT,1-44795746-44795801-ATATATAAAT,1-44795754-44795763-AT,1-44795764-44795773-AT,1-44795774-44795783-AT,1-44795784-44795793-AT,1-44795790-44795806-ATAA,1-44795794-44795800-AT,1-44795802-44795811-AT,1-44795802-44795826-ATATATATAAAT,1-44795806-44795824-ATATAA,1-44795808-44795824-ATAA,1-44795812-44795823-AT,1-44795824-44795833-AT,1-44795826-44795859-ATATATAA,1-44795878-44795887-AT,1-44795914-44795923-AT,1-44795950-44795959-AT,1-44795962-44795981-ATATAA,1-44795983-44795992-AT,1-44796001-44796010-AT,1-44796027-44796036-AT,1-44796048-44796073-AATATATA,1-44796117-44796126-AT,1-44796138-44796152-AATATATAAATATA,1-44796153-44796164-AT,1-44796167-44796186-ATATAA,1-44796188-44796197-AT,1-44796206-44796217-AT,1-44796218-44796227-AT,1-44796244-44796253-AT,1-44796246-44796271-ATATATAA,1-44796272-44796307-ATATATAAAT,1-44796280-44796289-AT,1-44796290-44796299-AT,1-44796322-44796331-AT,1-44796364-44796373-AT,1-44796408-44796433-ATATATAA,1-44796416-44796501-ATATATAAATATATAAAG;MOTIFS=ATATAA,AATATATAAATATA,ATATATAAATATATATAAATATATATAA,ATATATAAATATATAAAG,ATAA,ATATATATAAAT,ATATATAAAT,AAATATAT,ATATATAAATATATATAA,AAATATATATAAATATAT,AAATATATAA,AT,AATATATA,ATATATAA,ATATATAAATATATATAAATATATAAAT,ATAAATATAT;STRUC=<VC4912>	HPRC,HGSVC,1KG-ONT	No	0.354	Yes	NA,NA	NA	NA
chr1:44796021	15140	DEL	62	0.8002	0.7	15	NA	NA	NA	NA	NA	NA	NA	NA	NA	No	ID=1-44794942-44794970-ATATATAAATATATATAAATATATATAA,1-44794942-44794977-ATATATAAAT,1-44794950-44794959-AT,1-44794952-44795049-ATATATAAATATATATAA,1-44794960-44794969-AT,1-44794962-44794978-ATATATAA,1-44794970-44794990-ATATATAAAT,1-44794978-44794987-AT,1-44794996-44795005-AT,1-44794998-44795014-ATATATAA,1-44795014-44795023-AT,1-44795024-44795059-ATATATAAAT,1-44795032-44795041-AT,1-44795040-44795070-AAATATATAA,1-44795042-44795051-AT,1-44795048-44795060-ATAA,1-44795062-44795097-ATATATAAAT,1-44795070-44795079-AT,1-44795080-44795089-AT,1-44795108-44795117-AT,1-44795118-44795127-AT,1-44795136-44795163-AAATATAT,1-44795188-44795219-ATAAATATAT,1-44795192-44795201-AT,1-44795202-44795211-AT,1-44795222-44795231-AT,1-44795232-44795277-ATATATAAAT,1-44795240-44795249-AT,1-44795250-44795259-AT,1-44795260-44795269-AT,1-44795280-44795289-AT,1-44795282-44795307-ATATATAA,1-44795308-44795317-AT,1-44795310-44795341-ATATATAA,1-44795334-44795343-AT,1-44795336-44795363-ATATATAA,1-44795409-44795418-AT,1-44795427-44795436-AT,1-44795465-44795480-ATAA,1-44795522-44795531-AT,1-44795540-44795549-AT,1-44795574-44795629-AAATATATATAAATATAT,1-44795576-44795585-AT,1-44795586-44795675-ATATATAAATATATATAAATATATAAAT,1-44795594-44795603-AT,1-44795604-44795639-ATATATAAAT,1-44795612-44795621-AT,1-44795622-44795631-AT,1-44795632-44795667-ATATATAAAT,1-44795640-44795649-AT,1-44795650-44795659-AT,1-44795652-44795683-ATATATAA,1-44795668-44795703-ATATATAAAT,1-44795676-44795685-AT,1-44795686-44795695-AT,1-44795688-44795717-ATATATAA,1-44795692-44795712-ATAA,1-44795718-44795753-ATATATAAAT,1-44795726-44795735-AT,1-44795736-44795745-AT,1-44795746-44795801-ATATATAAAT,1-44795754-44795763-AT,1-44795764-44795773-AT,1-44795774-44795783-AT,1-44795784-44795793-AT,1-44795790-44795806-ATAA,1-44795794-44795800-AT,1-44795802-44795811-AT,1-44795802-44795826-ATATATATAAAT,1-44795806-44795824-ATATAA,1-44795808-44795824-ATAA,1-44795812-44795823-AT,1-44795824-44795833-AT,1-44795826-44795859-ATATATAA,1-44795878-44795887-AT,1-44795914-44795923-AT,1-44795950-44795959-AT,1-44795962-44795981-ATATAA,1-44795983-44795992-AT,1-44796001-44796010-AT,1-44796027-44796036-AT,1-44796048-44796073-AATATATA,1-44796117-44796126-AT,1-44796138-44796152-AATATATAAATATA,1-44796153-44796164-AT,1-44796167-44796186-ATATAA,1-44796188-44796197-AT,1-44796206-44796217-AT,1-44796218-44796227-AT,1-44796244-44796253-AT,1-44796246-44796271-ATATATAA,1-44796272-44796307-ATATATAAAT,1-44796280-44796289-AT,1-44796290-44796299-AT,1-44796322-44796331-AT,1-44796364-44796373-AT,1-44796408-44796433-ATATATAA,1-44796416-44796501-ATATATAAATATATAAAG;MOTIFS=ATATAA,AATATATAAATATA,ATATATAAATATATATAAATATATATAA,ATATATAAATATATAAAG,ATAA,ATATATATAAAT,ATATATAAAT,AAATATAT,ATATATAAATATATATAA,AAATATATATAAATATAT,AAATATATAA,AT,AATATATA,ATATATAA,ATATATAAATATATATAAATATATAAAT,ATAAATATAT;STRUC=<VC4912>	HPRC,HGSVC	No	0.004	Yes	NA,NA	NA	NA
chr1:44796029	15141	DEL	54	0.8906	0.4221	65	NA	NA	NA	NA	NA	NA	NA	NA	NA	No	ID=1-44794942-44794970-ATATATAAATATATATAAATATATATAA,1-44794942-44794977-ATATATAAAT,1-44794950-44794959-AT,1-44794952-44795049-ATATATAAATATATATAA,1-44794960-44794969-AT,1-44794962-44794978-ATATATAA,1-44794970-44794990-ATATATAAAT,1-44794978-44794987-AT,1-44794996-44795005-AT,1-44794998-44795014-ATATATAA,1-44795014-44795023-AT,1-44795024-44795059-ATATATAAAT,1-44795032-44795041-AT,1-44795040-44795070-AAATATATAA,1-44795042-44795051-AT,1-44795048-44795060-ATAA,1-44795062-44795097-ATATATAAAT,1-44795070-44795079-AT,1-44795080-44795089-AT,1-44795108-44795117-AT,1-44795118-44795127-AT,1-44795136-44795163-AAATATAT,1-44795188-44795219-ATAAATATAT,1-44795192-44795201-AT,1-44795202-44795211-AT,1-44795222-44795231-AT,1-44795232-44795277-ATATATAAAT,1-44795240-44795249-AT,1-44795250-44795259-AT,1-44795260-44795269-AT,1-44795280-44795289-AT,1-44795282-44795307-ATATATAA,1-44795308-44795317-AT,1-44795310-44795341-ATATATAA,1-44795334-44795343-AT,1-44795336-44795363-ATATATAA,1-44795409-44795418-AT,1-44795427-44795436-AT,1-44795465-44795480-ATAA,1-44795522-44795531-AT,1-44795540-44795549-AT,1-44795574-44795629-AAATATATATAAATATAT,1-44795576-44795585-AT,1-44795586-44795675-ATATATAAATATATATAAATATATAAAT,1-44795594-44795603-AT,1-44795604-44795639-ATATATAAAT,1-44795612-44795621-AT,1-44795622-44795631-AT,1-44795632-44795667-ATATATAAAT,1-44795640-44795649-AT,1-44795650-44795659-AT,1-44795652-44795683-ATATATAA,1-44795668-44795703-ATATATAAAT,1-44795676-44795685-AT,1-44795686-44795695-AT,1-44795688-44795717-ATATATAA,1-44795692-44795712-ATAA,1-44795718-44795753-ATATATAAAT,1-44795726-44795735-AT,1-44795736-44795745-AT,1-44795746-44795801-ATATATAAAT,1-44795754-44795763-AT,1-44795764-44795773-AT,1-44795774-44795783-AT,1-44795784-44795793-AT,1-44795790-44795806-ATAA,1-44795794-44795800-AT,1-44795802-44795811-AT,1-44795802-44795826-ATATATATAAAT,1-44795806-44795824-ATATAA,1-44795808-44795824-ATAA,1-44795812-44795823-AT,1-44795824-44795833-AT,1-44795826-44795859-ATATATAA,1-44795878-44795887-AT,1-44795914-44795923-AT,1-44795950-44795959-AT,1-44795962-44795981-ATATAA,1-44795983-44795992-AT,1-44796001-44796010-AT,1-44796027-44796036-AT,1-44796048-44796073-AATATATA,1-44796117-44796126-AT,1-44796138-44796152-AATATATAAATATA,1-44796153-44796164-AT,1-44796167-44796186-ATATAA,1-44796188-44796197-AT,1-44796206-44796217-AT,1-44796218-44796227-AT,1-44796244-44796253-AT,1-44796246-44796271-ATATATAA,1-44796272-44796307-ATATATAAAT,1-44796280-44796289-AT,1-44796290-44796299-AT,1-44796322-44796331-AT,1-44796364-44796373-AT,1-44796408-44796433-ATATATAA,1-44796416-44796501-ATATATAAATATATAAAG;MOTIFS=ATATAA,AATATATAAATATA,ATATATAAATATATATAAATATATATAA,ATATATAAATATATAAAG,ATAA,ATATATATAAAT,ATATATAAAT,AAATATAT,ATATATAAATATATATAA,AAATATATATAAATATAT,AAATATATAA,AT,AATATATA,ATATATAA,ATATATAAATATATATAAATATATAAAT,ATAAATATAT;STRUC=<VC4912>	HPRC,HGSVC	No	0.004	Yes	NA,NA	NA	NA
chr1:44796083	15142	INS	61	0.8634	0.5199	12	NA	NA	NA	NA	NA	NA	NA	NA	NA	No	ID=1-44794942-44794970-ATATATAAATATATATAAATATATATAA,1-44794942-44794977-ATATATAAAT,1-44794950-44794959-AT,1-44794952-44795049-ATATATAAATATATATAA,1-44794960-44794969-AT,1-44794962-44794978-ATATATAA,1-44794970-44794990-ATATATAAAT,1-44794978-44794987-AT,1-44794996-44795005-AT,1-44794998-44795014-ATATATAA,1-44795014-44795023-AT,1-44795024-44795059-ATATATAAAT,1-44795032-44795041-AT,1-44795040-44795070-AAATATATAA,1-44795042-44795051-AT,1-44795048-44795060-ATAA,1-44795062-44795097-ATATATAAAT,1-44795070-44795079-AT,1-44795080-44795089-AT,1-44795108-44795117-AT,1-44795118-44795127-AT,1-44795136-44795163-AAATATAT,1-44795188-44795219-ATAAATATAT,1-44795192-44795201-AT,1-44795202-44795211-AT,1-44795222-44795231-AT,1-44795232-44795277-ATATATAAAT,1-44795240-44795249-AT,1-44795250-44795259-AT,1-44795260-44795269-AT,1-44795280-44795289-AT,1-44795282-44795307-ATATATAA,1-44795308-44795317-AT,1-44795310-44795341-ATATATAA,1-44795334-44795343-AT,1-44795336-44795363-ATATATAA,1-44795409-44795418-AT,1-44795427-44795436-AT,1-44795465-44795480-ATAA,1-44795522-44795531-AT,1-44795540-44795549-AT,1-44795574-44795629-AAATATATATAAATATAT,1-44795576-44795585-AT,1-44795586-44795675-ATATATAAATATATATAAATATATAAAT,1-44795594-44795603-AT,1-44795604-44795639-ATATATAAAT,1-44795612-44795621-AT,1-44795622-44795631-AT,1-44795632-44795667-ATATATAAAT,1-44795640-44795649-AT,1-44795650-44795659-AT,1-44795652-44795683-ATATATAA,1-44795668-44795703-ATATATAAAT,1-44795676-44795685-AT,1-44795686-44795695-AT,1-44795688-44795717-ATATATAA,1-44795692-44795712-ATAA,1-44795718-44795753-ATATATAAAT,1-44795726-44795735-AT,1-44795736-44795745-AT,1-44795746-44795801-ATATATAAAT,1-44795754-44795763-AT,1-44795764-44795773-AT,1-44795774-44795783-AT,1-44795784-44795793-AT,1-44795790-44795806-ATAA,1-44795794-44795800-AT,1-44795802-44795811-AT,1-44795802-44795826-ATATATATAAAT,1-44795806-44795824-ATATAA,1-44795808-44795824-ATAA,1-44795812-44795823-AT,1-44795824-44795833-AT,1-44795826-44795859-ATATATAA,1-44795878-44795887-AT,1-44795914-44795923-AT,1-44795950-44795959-AT,1-44795962-44795981-ATATAA,1-44795983-44795992-AT,1-44796001-44796010-AT,1-44796027-44796036-AT,1-44796048-44796073-AATATATA,1-44796117-44796126-AT,1-44796138-44796152-AATATATAAATATA,1-44796153-44796164-AT,1-44796167-44796186-ATATAA,1-44796188-44796197-AT,1-44796206-44796217-AT,1-44796218-44796227-AT,1-44796244-44796253-AT,1-44796246-44796271-ATATATAA,1-44796272-44796307-ATATATAAAT,1-44796280-44796289-AT,1-44796290-44796299-AT,1-44796322-44796331-AT,1-44796364-44796373-AT,1-44796408-44796433-ATATATAA,1-44796416-44796501-ATATATAAATATATAAAG;MOTIFS=ATATAA,AATATATAAATATA,ATATATAAATATATATAAATATATATAA,ATATATAAATATATAAAG,ATAA,ATATATATAAAT,ATATATAAAT,AAATATAT,ATATATAAATATATATAA,AAATATATATAAATATAT,AAATATATAA,AT,AATATATA,ATATATAA,ATATATAAATATATATAAATATATAAAT,ATAAATATAT;STRUC=<VC4912>	HPRC,HGSVC,1KG-ONT	No	0.354	Yes	NA,NA	NA	NA
chr1:44796083	15143	INS	88	0.8805	0.4985	12	NA	NA	NA	NA	NA	NA	NA	NA	NA	No	ID=1-44794942-44794970-ATATATAAATATATATAAATATATATAA,1-44794942-44794977-ATATATAAAT,1-44794950-44794959-AT,1-44794952-44795049-ATATATAAATATATATAA,1-44794960-44794969-AT,1-44794962-44794978-ATATATAA,1-44794970-44794990-ATATATAAAT,1-44794978-44794987-AT,1-44794996-44795005-AT,1-44794998-44795014-ATATATAA,1-44795014-44795023-AT,1-44795024-44795059-ATATATAAAT,1-44795032-44795041-AT,1-44795040-44795070-AAATATATAA,1-44795042-44795051-AT,1-44795048-44795060-ATAA,1-44795062-44795097-ATATATAAAT,1-44795070-44795079-AT,1-44795080-44795089-AT,1-44795108-44795117-AT,1-44795118-44795127-AT,1-44795136-44795163-AAATATAT,1-44795188-44795219-ATAAATATAT,1-44795192-44795201-AT,1-44795202-44795211-AT,1-44795222-44795231-AT,1-44795232-44795277-ATATATAAAT,1-44795240-44795249-AT,1-44795250-44795259-AT,1-44795260-44795269-AT,1-44795280-44795289-AT,1-44795282-44795307-ATATATAA,1-44795308-44795317-AT,1-44795310-44795341-ATATATAA,1-44795334-44795343-AT,1-44795336-44795363-ATATATAA,1-44795409-44795418-AT,1-44795427-44795436-AT,1-44795465-44795480-ATAA,1-44795522-44795531-AT,1-44795540-44795549-AT,1-44795574-44795629-AAATATATATAAATATAT,1-44795576-44795585-AT,1-44795586-44795675-ATATATAAATATATATAAATATATAAAT,1-44795594-44795603-AT,1-44795604-44795639-ATATATAAAT,1-44795612-44795621-AT,1-44795622-44795631-AT,1-44795632-44795667-ATATATAAAT,1-44795640-44795649-AT,1-44795650-44795659-AT,1-44795652-44795683-ATATATAA,1-44795668-44795703-ATATATAAAT,1-44795676-44795685-AT,1-44795686-44795695-AT,1-44795688-44795717-ATATATAA,1-44795692-44795712-ATAA,1-44795718-44795753-ATATATAAAT,1-44795726-44795735-AT,1-44795736-44795745-AT,1-44795746-44795801-ATATATAAAT,1-44795754-44795763-AT,1-44795764-44795773-AT,1-44795774-44795783-AT,1-44795784-44795793-AT,1-44795790-44795806-ATAA,1-44795794-44795800-AT,1-44795802-44795811-AT,1-44795802-44795826-ATATATATAAAT,1-44795806-44795824-ATATAA,1-44795808-44795824-ATAA,1-44795812-44795823-AT,1-44795824-44795833-AT,1-44795826-44795859-ATATATAA,1-44795878-44795887-AT,1-44795914-44795923-AT,1-44795950-44795959-AT,1-44795962-44795981-ATATAA,1-44795983-44795992-AT,1-44796001-44796010-AT,1-44796027-44796036-AT,1-44796048-44796073-AATATATA,1-44796117-44796126-AT,1-44796138-44796152-AATATATAAATATA,1-44796153-44796164-AT,1-44796167-44796186-ATATAA,1-44796188-44796197-AT,1-44796206-44796217-AT,1-44796218-44796227-AT,1-44796244-44796253-AT,1-44796246-44796271-ATATATAA,1-44796272-44796307-ATATATAAAT,1-44796280-44796289-AT,1-44796290-44796299-AT,1-44796322-44796331-AT,1-44796364-44796373-AT,1-44796408-44796433-ATATATAA,1-44796416-44796501-ATATATAAATATATAAAG;MOTIFS=ATATAA,AATATATAAATATA,ATATATAAATATATATAAATATATATAA,ATATATAAATATATAAAG,ATAA,ATATATATAAAT,ATATATAAAT,AAATATAT,ATATATAAATATATATAA,AAATATATATAAATATAT,AAATATATAA,AT,AATATATA,ATATATAA,ATATATAAATATATATAAATATATAAAT,ATAAATATAT;STRUC=<VC4912>	HPRC,HGSVC,1KG-ONT	No	0.354	Yes	NA,NA	NA	NA
chr1:44796270	15145	INS	68	0.9178	0.3091	2	NA	NA	NA	NA	NA	NA	NA	NA	NA	No	ID=1-44794942-44794970-ATATATAAATATATATAAATATATATAA,1-44794942-44794977-ATATATAAAT,1-44794950-44794959-AT,1-44794952-44795049-ATATATAAATATATATAA,1-44794960-44794969-AT,1-44794962-44794978-ATATATAA,1-44794970-44794990-ATATATAAAT,1-44794978-44794987-AT,1-44794996-44795005-AT,1-44794998-44795014-ATATATAA,1-44795014-44795023-AT,1-44795024-44795059-ATATATAAAT,1-44795032-44795041-AT,1-44795040-44795070-AAATATATAA,1-44795042-44795051-AT,1-44795048-44795060-ATAA,1-44795062-44795097-ATATATAAAT,1-44795070-44795079-AT,1-44795080-44795089-AT,1-44795108-44795117-AT,1-44795118-44795127-AT,1-44795136-44795163-AAATATAT,1-44795188-44795219-ATAAATATAT,1-44795192-44795201-AT,1-44795202-44795211-AT,1-44795222-44795231-AT,1-44795232-44795277-ATATATAAAT,1-44795240-44795249-AT,1-44795250-44795259-AT,1-44795260-44795269-AT,1-44795280-44795289-AT,1-44795282-44795307-ATATATAA,1-44795308-44795317-AT,1-44795310-44795341-ATATATAA,1-44795334-44795343-AT,1-44795336-44795363-ATATATAA,1-44795409-44795418-AT,1-44795427-44795436-AT,1-44795465-44795480-ATAA,1-44795522-44795531-AT,1-44795540-44795549-AT,1-44795574-44795629-AAATATATATAAATATAT,1-44795576-44795585-AT,1-44795586-44795675-ATATATAAATATATATAAATATATAAAT,1-44795594-44795603-AT,1-44795604-44795639-ATATATAAAT,1-44795612-44795621-AT,1-44795622-44795631-AT,1-44795632-44795667-ATATATAAAT,1-44795640-44795649-AT,1-44795650-44795659-AT,1-44795652-44795683-ATATATAA,1-44795668-44795703-ATATATAAAT,1-44795676-44795685-AT,1-44795686-44795695-AT,1-44795688-44795717-ATATATAA,1-44795692-44795712-ATAA,1-44795718-44795753-ATATATAAAT,1-44795726-44795735-AT,1-44795736-44795745-AT,1-44795746-44795801-ATATATAAAT,1-44795754-44795763-AT,1-44795764-44795773-AT,1-44795774-44795783-AT,1-44795784-44795793-AT,1-44795790-44795806-ATAA,1-44795794-44795800-AT,1-44795802-44795811-AT,1-44795802-44795826-ATATATATAAAT,1-44795806-44795824-ATATAA,1-44795808-44795824-ATAA,1-44795812-44795823-AT,1-44795824-44795833-AT,1-44795826-44795859-ATATATAA,1-44795878-44795887-AT,1-44795914-44795923-AT,1-44795950-44795959-AT,1-44795962-44795981-ATATAA,1-44795983-44795992-AT,1-44796001-44796010-AT,1-44796027-44796036-AT,1-44796048-44796073-AATATATA,1-44796117-44796126-AT,1-44796138-44796152-AATATATAAATATA,1-44796153-44796164-AT,1-44796167-44796186-ATATAA,1-44796188-44796197-AT,1-44796206-44796217-AT,1-44796218-44796227-AT,1-44796244-44796253-AT,1-44796246-44796271-ATATATAA,1-44796272-44796307-ATATATAAAT,1-44796280-44796289-AT,1-44796290-44796299-AT,1-44796322-44796331-AT,1-44796364-44796373-AT,1-44796408-44796433-ATATATAA,1-44796416-44796501-ATATATAAATATATAAAG;MOTIFS=ATATAA,AATATATAAATATA,ATATATAAATATATATAAATATATATAA,ATATATAAATATATAAAG,ATAA,ATATATATAAAT,ATATATAAAT,AAATATAT,ATATATAAATATATATAA,AAATATATATAAATATAT,AAATATATAA,AT,AATATATA,ATATATAA,ATATATAAATATATATAAATATATAAAT,ATAAATATAT;STRUC=<VC4912>	HPRC,HGSVC,1KG-ONT	No	0.354	Yes	NA,NA	NA	NA
chr1:44796270	15146	INS	78	0.852	0.5613	14	NA	NA	NA	NA	NA	NA	NA	NA	NA	No	ID=1-44794942-44794970-ATATATAAATATATATAAATATATATAA,1-44794942-44794977-ATATATAAAT,1-44794950-44794959-AT,1-44794952-44795049-ATATATAAATATATATAA,1-44794960-44794969-AT,1-44794962-44794978-ATATATAA,1-44794970-44794990-ATATATAAAT,1-44794978-44794987-AT,1-44794996-44795005-AT,1-44794998-44795014-ATATATAA,1-44795014-44795023-AT,1-44795024-44795059-ATATATAAAT,1-44795032-44795041-AT,1-44795040-44795070-AAATATATAA,1-44795042-44795051-AT,1-44795048-44795060-ATAA,1-44795062-44795097-ATATATAAAT,1-44795070-44795079-AT,1-44795080-44795089-AT,1-44795108-44795117-AT,1-44795118-44795127-AT,1-44795136-44795163-AAATATAT,1-44795188-44795219-ATAAATATAT,1-44795192-44795201-AT,1-44795202-44795211-AT,1-44795222-44795231-AT,1-44795232-44795277-ATATATAAAT,1-44795240-44795249-AT,1-44795250-44795259-AT,1-44795260-44795269-AT,1-44795280-44795289-AT,1-44795282-44795307-ATATATAA,1-44795308-44795317-AT,1-44795310-44795341-ATATATAA,1-44795334-44795343-AT,1-44795336-44795363-ATATATAA,1-44795409-44795418-AT,1-44795427-44795436-AT,1-44795465-44795480-ATAA,1-44795522-44795531-AT,1-44795540-44795549-AT,1-44795574-44795629-AAATATATATAAATATAT,1-44795576-44795585-AT,1-44795586-44795675-ATATATAAATATATATAAATATATAAAT,1-44795594-44795603-AT,1-44795604-44795639-ATATATAAAT,1-44795612-44795621-AT,1-44795622-44795631-AT,1-44795632-44795667-ATATATAAAT,1-44795640-44795649-AT,1-44795650-44795659-AT,1-44795652-44795683-ATATATAA,1-44795668-44795703-ATATATAAAT,1-44795676-44795685-AT,1-44795686-44795695-AT,1-44795688-44795717-ATATATAA,1-44795692-44795712-ATAA,1-44795718-44795753-ATATATAAAT,1-44795726-44795735-AT,1-44795736-44795745-AT,1-44795746-44795801-ATATATAAAT,1-44795754-44795763-AT,1-44795764-44795773-AT,1-44795774-44795783-AT,1-44795784-44795793-AT,1-44795790-44795806-ATAA,1-44795794-44795800-AT,1-44795802-44795811-AT,1-44795802-44795826-ATATATATAAAT,1-44795806-44795824-ATATAA,1-44795808-44795824-ATAA,1-44795812-44795823-AT,1-44795824-44795833-AT,1-44795826-44795859-ATATATAA,1-44795878-44795887-AT,1-44795914-44795923-AT,1-44795950-44795959-AT,1-44795962-44795981-ATATAA,1-44795983-44795992-AT,1-44796001-44796010-AT,1-44796027-44796036-AT,1-44796048-44796073-AATATATA,1-44796117-44796126-AT,1-44796138-44796152-AATATATAAATATA,1-44796153-44796164-AT,1-44796167-44796186-ATATAA,1-44796188-44796197-AT,1-44796206-44796217-AT,1-44796218-44796227-AT,1-44796244-44796253-AT,1-44796246-44796271-ATATATAA,1-44796272-44796307-ATATATAAAT,1-44796280-44796289-AT,1-44796290-44796299-AT,1-44796322-44796331-AT,1-44796364-44796373-AT,1-44796408-44796433-ATATATAA,1-44796416-44796501-ATATATAAATATATAAAG;MOTIFS=ATATAA,AATATATAAATATA,ATATATAAATATATATAAATATATATAA,ATATATAAATATATAAAG,ATAA,ATATATATAAAT,ATATATAAAT,AAATATAT,ATATATAAATATATATAA,AAATATATATAAATATAT,AAATATATAA,AT,AATATATA,ATATATAA,ATATATAAATATATATAAATATATAAAT,ATAAATATAT;STRUC=<VC4912>	HPRC,HGSVC,1KG-ONT	No	0.354	Yes	NA,NA	NA	NA
chr1:44796270	15144	INS	50	0.8672	0.5192	50	NA	NA	NA	NA	NA	NA	NA	NA	NA	No	ID=1-44794942-44794970-ATATATAAATATATATAAATATATATAA,1-44794942-44794977-ATATATAAAT,1-44794950-44794959-AT,1-44794952-44795049-ATATATAAATATATATAA,1-44794960-44794969-AT,1-44794962-44794978-ATATATAA,1-44794970-44794990-ATATATAAAT,1-44794978-44794987-AT,1-44794996-44795005-AT,1-44794998-44795014-ATATATAA,1-44795014-44795023-AT,1-44795024-44795059-ATATATAAAT,1-44795032-44795041-AT,1-44795040-44795070-AAATATATAA,1-44795042-44795051-AT,1-44795048-44795060-ATAA,1-44795062-44795097-ATATATAAAT,1-44795070-44795079-AT,1-44795080-44795089-AT,1-44795108-44795117-AT,1-44795118-44795127-AT,1-44795136-44795163-AAATATAT,1-44795188-44795219-ATAAATATAT,1-44795192-44795201-AT,1-44795202-44795211-AT,1-44795222-44795231-AT,1-44795232-44795277-ATATATAAAT,1-44795240-44795249-AT,1-44795250-44795259-AT,1-44795260-44795269-AT,1-44795280-44795289-AT,1-44795282-44795307-ATATATAA,1-44795308-44795317-AT,1-44795310-44795341-ATATATAA,1-44795334-44795343-AT,1-44795336-44795363-ATATATAA,1-44795409-44795418-AT,1-44795427-44795436-AT,1-44795465-44795480-ATAA,1-44795522-44795531-AT,1-44795540-44795549-AT,1-44795574-44795629-AAATATATATAAATATAT,1-44795576-44795585-AT,1-44795586-44795675-ATATATAAATATATATAAATATATAAAT,1-44795594-44795603-AT,1-44795604-44795639-ATATATAAAT,1-44795612-44795621-AT,1-44795622-44795631-AT,1-44795632-44795667-ATATATAAAT,1-44795640-44795649-AT,1-44795650-44795659-AT,1-44795652-44795683-ATATATAA,1-44795668-44795703-ATATATAAAT,1-44795676-44795685-AT,1-44795686-44795695-AT,1-44795688-44795717-ATATATAA,1-44795692-44795712-ATAA,1-44795718-44795753-ATATATAAAT,1-44795726-44795735-AT,1-44795736-44795745-AT,1-44795746-44795801-ATATATAAAT,1-44795754-44795763-AT,1-44795764-44795773-AT,1-44795774-44795783-AT,1-44795784-44795793-AT,1-44795790-44795806-ATAA,1-44795794-44795800-AT,1-44795802-44795811-AT,1-44795802-44795826-ATATATATAAAT,1-44795806-44795824-ATATAA,1-44795808-44795824-ATAA,1-44795812-44795823-AT,1-44795824-44795833-AT,1-44795826-44795859-ATATATAA,1-44795878-44795887-AT,1-44795914-44795923-AT,1-44795950-44795959-AT,1-44795962-44795981-ATATAA,1-44795983-44795992-AT,1-44796001-44796010-AT,1-44796027-44796036-AT,1-44796048-44796073-AATATATA,1-44796117-44796126-AT,1-44796138-44796152-AATATATAAATATA,1-44796153-44796164-AT,1-44796167-44796186-ATATAA,1-44796188-44796197-AT,1-44796206-44796217-AT,1-44796218-44796227-AT,1-44796244-44796253-AT,1-44796246-44796271-ATATATAA,1-44796272-44796307-ATATATAAAT,1-44796280-44796289-AT,1-44796290-44796299-AT,1-44796322-44796331-AT,1-44796364-44796373-AT,1-44796408-44796433-ATATATAA,1-44796416-44796501-ATATATAAATATATAAAG;MOTIFS=ATATAA,AATATATAAATATA,ATATATAAATATATATAAATATATATAA,ATATATAAATATATAAAG,ATAA,ATATATATAAAT,ATATATAAAT,AAATATAT,ATATATAAATATATATAA,AAATATATATAAATATAT,AAATATATAA,AT,AATATATA,ATATATAA,ATATATAAATATATATAAATATATAAAT,ATAAATATAT;STRUC=<VC4912>	HPRC,HGSVC	No	0.354	Yes	NA,NA	NA	NA
chr1:44796282	15147	INS	84	0.83	0.6083	3	NA	NA	NA	NA	NA	NA	NA	NA	NA	No	ID=1-44794942-44794970-ATATATAAATATATATAAATATATATAA,1-44794942-44794977-ATATATAAAT,1-44794950-44794959-AT,1-44794952-44795049-ATATATAAATATATATAA,1-44794960-44794969-AT,1-44794962-44794978-ATATATAA,1-44794970-44794990-ATATATAAAT,1-44794978-44794987-AT,1-44794996-44795005-AT,1-44794998-44795014-ATATATAA,1-44795014-44795023-AT,1-44795024-44795059-ATATATAAAT,1-44795032-44795041-AT,1-44795040-44795070-AAATATATAA,1-44795042-44795051-AT,1-44795048-44795060-ATAA,1-44795062-44795097-ATATATAAAT,1-44795070-44795079-AT,1-44795080-44795089-AT,1-44795108-44795117-AT,1-44795118-44795127-AT,1-44795136-44795163-AAATATAT,1-44795188-44795219-ATAAATATAT,1-44795192-44795201-AT,1-44795202-44795211-AT,1-44795222-44795231-AT,1-44795232-44795277-ATATATAAAT,1-44795240-44795249-AT,1-44795250-44795259-AT,1-44795260-44795269-AT,1-44795280-44795289-AT,1-44795282-44795307-ATATATAA,1-44795308-44795317-AT,1-44795310-44795341-ATATATAA,1-44795334-44795343-AT,1-44795336-44795363-ATATATAA,1-44795409-44795418-AT,1-44795427-44795436-AT,1-44795465-44795480-ATAA,1-44795522-44795531-AT,1-44795540-44795549-AT,1-44795574-44795629-AAATATATATAAATATAT,1-44795576-44795585-AT,1-44795586-44795675-ATATATAAATATATATAAATATATAAAT,1-44795594-44795603-AT,1-44795604-44795639-ATATATAAAT,1-44795612-44795621-AT,1-44795622-44795631-AT,1-44795632-44795667-ATATATAAAT,1-44795640-44795649-AT,1-44795650-44795659-AT,1-44795652-44795683-ATATATAA,1-44795668-44795703-ATATATAAAT,1-44795676-44795685-AT,1-44795686-44795695-AT,1-44795688-44795717-ATATATAA,1-44795692-44795712-ATAA,1-44795718-44795753-ATATATAAAT,1-44795726-44795735-AT,1-44795736-44795745-AT,1-44795746-44795801-ATATATAAAT,1-44795754-44795763-AT,1-44795764-44795773-AT,1-44795774-44795783-AT,1-44795784-44795793-AT,1-44795790-44795806-ATAA,1-44795794-44795800-AT,1-44795802-44795811-AT,1-44795802-44795826-ATATATATAAAT,1-44795806-44795824-ATATAA,1-44795808-44795824-ATAA,1-44795812-44795823-AT,1-44795824-44795833-AT,1-44795826-44795859-ATATATAA,1-44795878-44795887-AT,1-44795914-44795923-AT,1-44795950-44795959-AT,1-44795962-44795981-ATATAA,1-44795983-44795992-AT,1-44796001-44796010-AT,1-44796027-44796036-AT,1-44796048-44796073-AATATATA,1-44796117-44796126-AT,1-44796138-44796152-AATATATAAATATA,1-44796153-44796164-AT,1-44796167-44796186-ATATAA,1-44796188-44796197-AT,1-44796206-44796217-AT,1-44796218-44796227-AT,1-44796244-44796253-AT,1-44796246-44796271-ATATATAA,1-44796272-44796307-ATATATAAAT,1-44796280-44796289-AT,1-44796290-44796299-AT,1-44796322-44796331-AT,1-44796364-44796373-AT,1-44796408-44796433-ATATATAA,1-44796416-44796501-ATATATAAATATATAAAG;MOTIFS=ATATAA,AATATATAAATATA,ATATATAAATATATATAAATATATATAA,ATATATAAATATATAAAG,ATAA,ATATATATAAAT,ATATATAAAT,AAATATAT,ATATATAAATATATATAA,AAATATATATAAATATAT,AAATATATAA,AT,AATATATA,ATATATAA,ATATATAAATATATATAAATATATAAAT,ATAAATATAT;STRUC=<VC4912>	HPRC,HGSVC,1KG-ONT	No	0.354	No	NA,NA	NA	NA
chr1:44796284	15148	INS	75	0.8038	0.6812	34	NA	NA	NA	NA	NA	NA	NA	NA	NA	No	ID=1-44794942-44794970-ATATATAAATATATATAAATATATATAA,1-44794942-44794977-ATATATAAAT,1-44794950-44794959-AT,1-44794952-44795049-ATATATAAATATATATAA,1-44794960-44794969-AT,1-44794962-44794978-ATATATAA,1-44794970-44794990-ATATATAAAT,1-44794978-44794987-AT,1-44794996-44795005-AT,1-44794998-44795014-ATATATAA,1-44795014-44795023-AT,1-44795024-44795059-ATATATAAAT,1-44795032-44795041-AT,1-44795040-44795070-AAATATATAA,1-44795042-44795051-AT,1-44795048-44795060-ATAA,1-44795062-44795097-ATATATAAAT,1-44795070-44795079-AT,1-44795080-44795089-AT,1-44795108-44795117-AT,1-44795118-44795127-AT,1-44795136-44795163-AAATATAT,1-44795188-44795219-ATAAATATAT,1-44795192-44795201-AT,1-44795202-44795211-AT,1-44795222-44795231-AT,1-44795232-44795277-ATATATAAAT,1-44795240-44795249-AT,1-44795250-44795259-AT,1-44795260-44795269-AT,1-44795280-44795289-AT,1-44795282-44795307-ATATATAA,1-44795308-44795317-AT,1-44795310-44795341-ATATATAA,1-44795334-44795343-AT,1-44795336-44795363-ATATATAA,1-44795409-44795418-AT,1-44795427-44795436-AT,1-44795465-44795480-ATAA,1-44795522-44795531-AT,1-44795540-44795549-AT,1-44795574-44795629-AAATATATATAAATATAT,1-44795576-44795585-AT,1-44795586-44795675-ATATATAAATATATATAAATATATAAAT,1-44795594-44795603-AT,1-44795604-44795639-ATATATAAAT,1-44795612-44795621-AT,1-44795622-44795631-AT,1-44795632-44795667-ATATATAAAT,1-44795640-44795649-AT,1-44795650-44795659-AT,1-44795652-44795683-ATATATAA,1-44795668-44795703-ATATATAAAT,1-44795676-44795685-AT,1-44795686-44795695-AT,1-44795688-44795717-ATATATAA,1-44795692-44795712-ATAA,1-44795718-44795753-ATATATAAAT,1-44795726-44795735-AT,1-44795736-44795745-AT,1-44795746-44795801-ATATATAAAT,1-44795754-44795763-AT,1-44795764-44795773-AT,1-44795774-44795783-AT,1-44795784-44795793-AT,1-44795790-44795806-ATAA,1-44795794-44795800-AT,1-44795802-44795811-AT,1-44795802-44795826-ATATATATAAAT,1-44795806-44795824-ATATAA,1-44795808-44795824-ATAA,1-44795812-44795823-AT,1-44795824-44795833-AT,1-44795826-44795859-ATATATAA,1-44795878-44795887-AT,1-44795914-44795923-AT,1-44795950-44795959-AT,1-44795962-44795981-ATATAA,1-44795983-44795992-AT,1-44796001-44796010-AT,1-44796027-44796036-AT,1-44796048-44796073-AATATATA,1-44796117-44796126-AT,1-44796138-44796152-AATATATAAATATA,1-44796153-44796164-AT,1-44796167-44796186-ATATAA,1-44796188-44796197-AT,1-44796206-44796217-AT,1-44796218-44796227-AT,1-44796244-44796253-AT,1-44796246-44796271-ATATATAA,1-44796272-44796307-ATATATAAAT,1-44796280-44796289-AT,1-44796290-44796299-AT,1-44796322-44796331-AT,1-44796364-44796373-AT,1-44796408-44796433-ATATATAA,1-44796416-44796501-ATATATAAATATATAAAG;MOTIFS=ATATAA,AATATATAAATATA,ATATATAAATATATATAAATATATATAA,ATATATAAATATATAAAG,ATAA,ATATATATAAAT,ATATATAAAT,AAATATAT,ATATATAAATATATATAA,AAATATATATAAATATAT,AAATATATAA,AT,AATATATA,ATATATAA,ATATATAAATATATATAAATATATAAAT,ATAAATATAT;STRUC=<VC4912>	HPRC,HGSVC,1KG-ONT	No	0.354	Yes	NA,NA	NA	NA
chr1:44796289	15149	INS	57	0.8449	0.5845	2	NA	NA	NA	NA	NA	NA	NA	NA	NA	No	ID=1-44794942-44794970-ATATATAAATATATATAAATATATATAA,1-44794942-44794977-ATATATAAAT,1-44794950-44794959-AT,1-44794952-44795049-ATATATAAATATATATAA,1-44794960-44794969-AT,1-44794962-44794978-ATATATAA,1-44794970-44794990-ATATATAAAT,1-44794978-44794987-AT,1-44794996-44795005-AT,1-44794998-44795014-ATATATAA,1-44795014-44795023-AT,1-44795024-44795059-ATATATAAAT,1-44795032-44795041-AT,1-44795040-44795070-AAATATATAA,1-44795042-44795051-AT,1-44795048-44795060-ATAA,1-44795062-44795097-ATATATAAAT,1-44795070-44795079-AT,1-44795080-44795089-AT,1-44795108-44795117-AT,1-44795118-44795127-AT,1-44795136-44795163-AAATATAT,1-44795188-44795219-ATAAATATAT,1-44795192-44795201-AT,1-44795202-44795211-AT,1-44795222-44795231-AT,1-44795232-44795277-ATATATAAAT,1-44795240-44795249-AT,1-44795250-44795259-AT,1-44795260-44795269-AT,1-44795280-44795289-AT,1-44795282-44795307-ATATATAA,1-44795308-44795317-AT,1-44795310-44795341-ATATATAA,1-44795334-44795343-AT,1-44795336-44795363-ATATATAA,1-44795409-44795418-AT,1-44795427-44795436-AT,1-44795465-44795480-ATAA,1-44795522-44795531-AT,1-44795540-44795549-AT,1-44795574-44795629-AAATATATATAAATATAT,1-44795576-44795585-AT,1-44795586-44795675-ATATATAAATATATATAAATATATAAAT,1-44795594-44795603-AT,1-44795604-44795639-ATATATAAAT,1-44795612-44795621-AT,1-44795622-44795631-AT,1-44795632-44795667-ATATATAAAT,1-44795640-44795649-AT,1-44795650-44795659-AT,1-44795652-44795683-ATATATAA,1-44795668-44795703-ATATATAAAT,1-44795676-44795685-AT,1-44795686-44795695-AT,1-44795688-44795717-ATATATAA,1-44795692-44795712-ATAA,1-44795718-44795753-ATATATAAAT,1-44795726-44795735-AT,1-44795736-44795745-AT,1-44795746-44795801-ATATATAAAT,1-44795754-44795763-AT,1-44795764-44795773-AT,1-44795774-44795783-AT,1-44795784-44795793-AT,1-44795790-44795806-ATAA,1-44795794-44795800-AT,1-44795802-44795811-AT,1-44795802-44795826-ATATATATAAAT,1-44795806-44795824-ATATAA,1-44795808-44795824-ATAA,1-44795812-44795823-AT,1-44795824-44795833-AT,1-44795826-44795859-ATATATAA,1-44795878-44795887-AT,1-44795914-44795923-AT,1-44795950-44795959-AT,1-44795962-44795981-ATATAA,1-44795983-44795992-AT,1-44796001-44796010-AT,1-44796027-44796036-AT,1-44796048-44796073-AATATATA,1-44796117-44796126-AT,1-44796138-44796152-AATATATAAATATA,1-44796153-44796164-AT,1-44796167-44796186-ATATAA,1-44796188-44796197-AT,1-44796206-44796217-AT,1-44796218-44796227-AT,1-44796244-44796253-AT,1-44796246-44796271-ATATATAA,1-44796272-44796307-ATATATAAAT,1-44796280-44796289-AT,1-44796290-44796299-AT,1-44796322-44796331-AT,1-44796364-44796373-AT,1-44796408-44796433-ATATATAA,1-44796416-44796501-ATATATAAATATATAAAG;MOTIFS=ATATAA,AATATATAAATATA,ATATATAAATATATATAAATATATATAA,ATATATAAATATATAAAG,ATAA,ATATATATAAAT,ATATATAAAT,AAATATAT,ATATATAAATATATATAA,AAATATATATAAATATAT,AAATATATAA,AT,AATATATA,ATATATAA,ATATATAAATATATATAAATATATAAAT,ATAAATATAT;STRUC=<VC4912>	HPRC,HGSVC,1KG-ONT	No	0.354	No	NA,NA	NA	NA
chr1:44796292	15150	INS	82	0.8039	0.6699	49	NA	NA	NA	NA	NA	NA	NA	NA	NA	No	ID=1-44794942-44794970-ATATATAAATATATATAAATATATATAA,1-44794942-44794977-ATATATAAAT,1-44794950-44794959-AT,1-44794952-44795049-ATATATAAATATATATAA,1-44794960-44794969-AT,1-44794962-44794978-ATATATAA,1-44794970-44794990-ATATATAAAT,1-44794978-44794987-AT,1-44794996-44795005-AT,1-44794998-44795014-ATATATAA,1-44795014-44795023-AT,1-44795024-44795059-ATATATAAAT,1-44795032-44795041-AT,1-44795040-44795070-AAATATATAA,1-44795042-44795051-AT,1-44795048-44795060-ATAA,1-44795062-44795097-ATATATAAAT,1-44795070-44795079-AT,1-44795080-44795089-AT,1-44795108-44795117-AT,1-44795118-44795127-AT,1-44795136-44795163-AAATATAT,1-44795188-44795219-ATAAATATAT,1-44795192-44795201-AT,1-44795202-44795211-AT,1-44795222-44795231-AT,1-44795232-44795277-ATATATAAAT,1-44795240-44795249-AT,1-44795250-44795259-AT,1-44795260-44795269-AT,1-44795280-44795289-AT,1-44795282-44795307-ATATATAA,1-44795308-44795317-AT,1-44795310-44795341-ATATATAA,1-44795334-44795343-AT,1-44795336-44795363-ATATATAA,1-44795409-44795418-AT,1-44795427-44795436-AT,1-44795465-44795480-ATAA,1-44795522-44795531-AT,1-44795540-44795549-AT,1-44795574-44795629-AAATATATATAAATATAT,1-44795576-44795585-AT,1-44795586-44795675-ATATATAAATATATATAAATATATAAAT,1-44795594-44795603-AT,1-44795604-44795639-ATATATAAAT,1-44795612-44795621-AT,1-44795622-44795631-AT,1-44795632-44795667-ATATATAAAT,1-44795640-44795649-AT,1-44795650-44795659-AT,1-44795652-44795683-ATATATAA,1-44795668-44795703-ATATATAAAT,1-44795676-44795685-AT,1-44795686-44795695-AT,1-44795688-44795717-ATATATAA,1-44795692-44795712-ATAA,1-44795718-44795753-ATATATAAAT,1-44795726-44795735-AT,1-44795736-44795745-AT,1-44795746-44795801-ATATATAAAT,1-44795754-44795763-AT,1-44795764-44795773-AT,1-44795774-44795783-AT,1-44795784-44795793-AT,1-44795790-44795806-ATAA,1-44795794-44795800-AT,1-44795802-44795811-AT,1-44795802-44795826-ATATATATAAAT,1-44795806-44795824-ATATAA,1-44795808-44795824-ATAA,1-44795812-44795823-AT,1-44795824-44795833-AT,1-44795826-44795859-ATATATAA,1-44795878-44795887-AT,1-44795914-44795923-AT,1-44795950-44795959-AT,1-44795962-44795981-ATATAA,1-44795983-44795992-AT,1-44796001-44796010-AT,1-44796027-44796036-AT,1-44796048-44796073-AATATATA,1-44796117-44796126-AT,1-44796138-44796152-AATATATAAATATA,1-44796153-44796164-AT,1-44796167-44796186-ATATAA,1-44796188-44796197-AT,1-44796206-44796217-AT,1-44796218-44796227-AT,1-44796244-44796253-AT,1-44796246-44796271-ATATATAA,1-44796272-44796307-ATATATAAAT,1-44796280-44796289-AT,1-44796290-44796299-AT,1-44796322-44796331-AT,1-44796364-44796373-AT,1-44796408-44796433-ATATATAA,1-44796416-44796501-ATATATAAATATATAAAG;MOTIFS=ATATAA,AATATATAAATATA,ATATATAAATATATATAAATATATATAA,ATATATAAATATATAAAG,ATAA,ATATATATAAAT,ATATATAAAT,AAATATAT,ATATATAAATATATATAA,AAATATATATAAATATAT,AAATATATAA,AT,AATATATA,ATATATAA,ATATATAAATATATATAAATATATAAAT,ATAAATATAT;STRUC=<VC4912>	HPRC,HGSVC,1KG-ONT	No	0.354	No	NA,NA	NA	NA
chr1:44796332	15151	INS	58	0.8377	0.5988	14	NA	NA	NA	NA	NA	NA	NA	NA	NA	No	ID=1-44794942-44794970-ATATATAAATATATATAAATATATATAA,1-44794942-44794977-ATATATAAAT,1-44794950-44794959-AT,1-44794952-44795049-ATATATAAATATATATAA,1-44794960-44794969-AT,1-44794962-44794978-ATATATAA,1-44794970-44794990-ATATATAAAT,1-44794978-44794987-AT,1-44794996-44795005-AT,1-44794998-44795014-ATATATAA,1-44795014-44795023-AT,1-44795024-44795059-ATATATAAAT,1-44795032-44795041-AT,1-44795040-44795070-AAATATATAA,1-44795042-44795051-AT,1-44795048-44795060-ATAA,1-44795062-44795097-ATATATAAAT,1-44795070-44795079-AT,1-44795080-44795089-AT,1-44795108-44795117-AT,1-44795118-44795127-AT,1-44795136-44795163-AAATATAT,1-44795188-44795219-ATAAATATAT,1-44795192-44795201-AT,1-44795202-44795211-AT,1-44795222-44795231-AT,1-44795232-44795277-ATATATAAAT,1-44795240-44795249-AT,1-44795250-44795259-AT,1-44795260-44795269-AT,1-44795280-44795289-AT,1-44795282-44795307-ATATATAA,1-44795308-44795317-AT,1-44795310-44795341-ATATATAA,1-44795334-44795343-AT,1-44795336-44795363-ATATATAA,1-44795409-44795418-AT,1-44795427-44795436-AT,1-44795465-44795480-ATAA,1-44795522-44795531-AT,1-44795540-44795549-AT,1-44795574-44795629-AAATATATATAAATATAT,1-44795576-44795585-AT,1-44795586-44795675-ATATATAAATATATATAAATATATAAAT,1-44795594-44795603-AT,1-44795604-44795639-ATATATAAAT,1-44795612-44795621-AT,1-44795622-44795631-AT,1-44795632-44795667-ATATATAAAT,1-44795640-44795649-AT,1-44795650-44795659-AT,1-44795652-44795683-ATATATAA,1-44795668-44795703-ATATATAAAT,1-44795676-44795685-AT,1-44795686-44795695-AT,1-44795688-44795717-ATATATAA,1-44795692-44795712-ATAA,1-44795718-44795753-ATATATAAAT,1-44795726-44795735-AT,1-44795736-44795745-AT,1-44795746-44795801-ATATATAAAT,1-44795754-44795763-AT,1-44795764-44795773-AT,1-44795774-44795783-AT,1-44795784-44795793-AT,1-44795790-44795806-ATAA,1-44795794-44795800-AT,1-44795802-44795811-AT,1-44795802-44795826-ATATATATAAAT,1-44795806-44795824-ATATAA,1-44795808-44795824-ATAA,1-44795812-44795823-AT,1-44795824-44795833-AT,1-44795826-44795859-ATATATAA,1-44795878-44795887-AT,1-44795914-44795923-AT,1-44795950-44795959-AT,1-44795962-44795981-ATATAA,1-44795983-44795992-AT,1-44796001-44796010-AT,1-44796027-44796036-AT,1-44796048-44796073-AATATATA,1-44796117-44796126-AT,1-44796138-44796152-AATATATAAATATA,1-44796153-44796164-AT,1-44796167-44796186-ATATAA,1-44796188-44796197-AT,1-44796206-44796217-AT,1-44796218-44796227-AT,1-44796244-44796253-AT,1-44796246-44796271-ATATATAA,1-44796272-44796307-ATATATAAAT,1-44796280-44796289-AT,1-44796290-44796299-AT,1-44796322-44796331-AT,1-44796364-44796373-AT,1-44796408-44796433-ATATATAA,1-44796416-44796501-ATATATAAATATATAAAG;MOTIFS=ATATAA,AATATATAAATATA,ATATATAAATATATATAAATATATATAA,ATATATAAATATATAAAG,ATAA,ATATATATAAAT,ATATATAAAT,AAATATAT,ATATATAAATATATATAA,AAATATATATAAATATAT,AAATATATAA,AT,AATATATA,ATATATAA,ATATATAAATATATATAAATATATAAAT,ATAAATATAT;STRUC=<VC4912>	HPRC,HGSVC,1KG-ONT	No	0.354	Yes	NA,NA	NA	NA
chr1:44796340	15152	INS	53	0.8892	0.6737	5	NA	NA	NA	NA	NA	NA	NA	NA	NA	No	ID=1-44794942-44794970-ATATATAAATATATATAAATATATATAA,1-44794942-44794977-ATATATAAAT,1-44794950-44794959-AT,1-44794952-44795049-ATATATAAATATATATAA,1-44794960-44794969-AT,1-44794962-44794978-ATATATAA,1-44794970-44794990-ATATATAAAT,1-44794978-44794987-AT,1-44794996-44795005-AT,1-44794998-44795014-ATATATAA,1-44795014-44795023-AT,1-44795024-44795059-ATATATAAAT,1-44795032-44795041-AT,1-44795040-44795070-AAATATATAA,1-44795042-44795051-AT,1-44795048-44795060-ATAA,1-44795062-44795097-ATATATAAAT,1-44795070-44795079-AT,1-44795080-44795089-AT,1-44795108-44795117-AT,1-44795118-44795127-AT,1-44795136-44795163-AAATATAT,1-44795188-44795219-ATAAATATAT,1-44795192-44795201-AT,1-44795202-44795211-AT,1-44795222-44795231-AT,1-44795232-44795277-ATATATAAAT,1-44795240-44795249-AT,1-44795250-44795259-AT,1-44795260-44795269-AT,1-44795280-44795289-AT,1-44795282-44795307-ATATATAA,1-44795308-44795317-AT,1-44795310-44795341-ATATATAA,1-44795334-44795343-AT,1-44795336-44795363-ATATATAA,1-44795409-44795418-AT,1-44795427-44795436-AT,1-44795465-44795480-ATAA,1-44795522-44795531-AT,1-44795540-44795549-AT,1-44795574-44795629-AAATATATATAAATATAT,1-44795576-44795585-AT,1-44795586-44795675-ATATATAAATATATATAAATATATAAAT,1-44795594-44795603-AT,1-44795604-44795639-ATATATAAAT,1-44795612-44795621-AT,1-44795622-44795631-AT,1-44795632-44795667-ATATATAAAT,1-44795640-44795649-AT,1-44795650-44795659-AT,1-44795652-44795683-ATATATAA,1-44795668-44795703-ATATATAAAT,1-44795676-44795685-AT,1-44795686-44795695-AT,1-44795688-44795717-ATATATAA,1-44795692-44795712-ATAA,1-44795718-44795753-ATATATAAAT,1-44795726-44795735-AT,1-44795736-44795745-AT,1-44795746-44795801-ATATATAAAT,1-44795754-44795763-AT,1-44795764-44795773-AT,1-44795774-44795783-AT,1-44795784-44795793-AT,1-44795790-44795806-ATAA,1-44795794-44795800-AT,1-44795802-44795811-AT,1-44795802-44795826-ATATATATAAAT,1-44795806-44795824-ATATAA,1-44795808-44795824-ATAA,1-44795812-44795823-AT,1-44795824-44795833-AT,1-44795826-44795859-ATATATAA,1-44795878-44795887-AT,1-44795914-44795923-AT,1-44795950-44795959-AT,1-44795962-44795981-ATATAA,1-44795983-44795992-AT,1-44796001-44796010-AT,1-44796027-44796036-AT,1-44796048-44796073-AATATATA,1-44796117-44796126-AT,1-44796138-44796152-AATATATAAATATA,1-44796153-44796164-AT,1-44796167-44796186-ATATAA,1-44796188-44796197-AT,1-44796206-44796217-AT,1-44796218-44796227-AT,1-44796244-44796253-AT,1-44796246-44796271-ATATATAA,1-44796272-44796307-ATATATAAAT,1-44796280-44796289-AT,1-44796290-44796299-AT,1-44796322-44796331-AT,1-44796364-44796373-AT,1-44796408-44796433-ATATATAA,1-44796416-44796501-ATATATAAATATATAAAG;MOTIFS=ATATAA,AATATATAAATATA,ATATATAAATATATATAAATATATATAA,ATATATAAATATATAAAG,ATAA,ATATATATAAAT,ATATATAAAT,AAATATAT,ATATATAAATATATATAA,AAATATATATAAATATAT,AAATATATAA,AT,AATATATA,ATATATAA,ATATATAAATATATATAAATATATAAAT,ATAAATATAT;STRUC=<VC4912>	HPRC,HGSVC	No	0.354	Yes	NA,NA	NA	NA
chr1:44797983	15154	INS	56	0.8218	0.6255	2	NA	NA	NA	NA	NA	NA	NA	NA	NA	No	ID=1-44797828-44797845-TTA,1-44797937-44797947-T,1-44797960-44797969-A,1-44797970-44797984-A,1-44797983-44798006-AT;MOTIFS=A,AT,TTA,T;STRUC=<VC4913>	NA	No	0.354	Yes	NA,NA	NA	NA
chr1:44797983	15153	INS	50	0.8112	0.6565	4	NA	NA	NA	NA	NA	NA	NA	NA	NA	No	ID=1-44797828-44797845-TTA,1-44797937-44797947-T,1-44797960-44797969-A,1-44797970-44797984-A,1-44797983-44798006-AT;MOTIFS=A,AT,TTA,T;STRUC=<VC4913>	NA	No	0.354	Yes	NA,NA	NA	NA
chr1:44816356	15155	DEL	213	0.8587	0.5194	101	NA	NA	NA	NA	NA	NA	NA	NA	NA	No	ID=1-44816311-44816328-A,1-44816327-44816343-AT,1-44816344-44816358-TA,1-44816357-44816382-AC,1-44816377-44816506-ACACATAGATGTGTGTGTATATTATATAT,1-44816386-44816395-TG,1-44816415-44816424-TG,1-44816444-44816453-TG,1-44816473-44816482-TG,1-44816585-44816594-TG,1-44816593-44816603-TA,1-44816611-44816620-TG,1-44816640-44816649-TG,1-44816669-44816678-TG,1-44816698-44816707-TG,1-44816727-44816736-TG,1-44816756-44816765-TG,1-44816785-44816794-TG,1-44816814-44816823-TG,1-44816843-44816852-TG,1-44816872-44816881-TG,1-44816595-44816943-TATATATACACATAGATGTGTGTGTATAT,1-44816938-44816947-TA;MOTIFS=A,TA,TG,AT,AC,TATATATACACATAGATGTGTGTGTATAT,ACACATAGATGTGTGTGTATATTATATAT;STRUC=<VC4916>	HPRC,HGSVC,1KG-ONT	No	2.217	Yes	NA,NA	NA	NA
chr1:44816358	15157	DEL	235	0.8613	0.622	75	NA	NA	NA	NA	NA	NA	NA	NA	NA	No	ID=1-44816311-44816328-A,1-44816327-44816343-AT,1-44816344-44816358-TA,1-44816357-44816382-AC,1-44816377-44816506-ACACATAGATGTGTGTGTATATTATATAT,1-44816386-44816395-TG,1-44816415-44816424-TG,1-44816444-44816453-TG,1-44816473-44816482-TG,1-44816585-44816594-TG,1-44816593-44816603-TA,1-44816611-44816620-TG,1-44816640-44816649-TG,1-44816669-44816678-TG,1-44816698-44816707-TG,1-44816727-44816736-TG,1-44816756-44816765-TG,1-44816785-44816794-TG,1-44816814-44816823-TG,1-44816843-44816852-TG,1-44816872-44816881-TG,1-44816595-44816943-TATATATACACATAGATGTGTGTGTATAT,1-44816938-44816947-TA;MOTIFS=A,TA,TG,AT,AC,TATATATACACATAGATGTGTGTGTATAT,ACACATAGATGTGTGTGTATATTATATAT;STRUC=<VC4916>	HPRC,HGSVC,1KG-ONT	Yes	2.256	Yes	NA,NA	NA	NA
chr1:44816358	15156	DEL	177	0.8467	0.5625	203	NA	NA	NA	NA	NA	NA	NA	NA	NA	No	ID=1-44816311-44816328-A,1-44816327-44816343-AT,1-44816344-44816358-TA,1-44816357-44816382-AC,1-44816377-44816506-ACACATAGATGTGTGTGTATATTATATAT,1-44816386-44816395-TG,1-44816415-44816424-TG,1-44816444-44816453-TG,1-44816473-44816482-TG,1-44816585-44816594-TG,1-44816593-44816603-TA,1-44816611-44816620-TG,1-44816640-44816649-TG,1-44816669-44816678-TG,1-44816698-44816707-TG,1-44816727-44816736-TG,1-44816756-44816765-TG,1-44816785-44816794-TG,1-44816814-44816823-TG,1-44816843-44816852-TG,1-44816872-44816881-TG,1-44816595-44816943-TATATATACACATAGATGTGTGTGTATAT,1-44816938-44816947-TA;MOTIFS=A,TA,TG,AT,AC,TATATATACACATAGATGTGTGTGTATAT,ACACATAGATGTGTGTGTATATTATATAT;STRUC=<VC4916>	HPRC,HGSVC	No	2.256	Yes	NA,NA	NA	NA
chr1:44816377	15158	DEL	58	0.9385	0.2373	136	NA	NA	NA	NA	NA	NA	NA	NA	NA	No	ID=1-44816311-44816328-A,1-44816327-44816343-AT,1-44816344-44816358-TA,1-44816357-44816382-AC,1-44816377-44816506-ACACATAGATGTGTGTGTATATTATATAT,1-44816386-44816395-TG,1-44816415-44816424-TG,1-44816444-44816453-TG,1-44816473-44816482-TG,1-44816585-44816594-TG,1-44816593-44816603-TA,1-44816611-44816620-TG,1-44816640-44816649-TG,1-44816669-44816678-TG,1-44816698-44816707-TG,1-44816727-44816736-TG,1-44816756-44816765-TG,1-44816785-44816794-TG,1-44816814-44816823-TG,1-44816843-44816852-TG,1-44816872-44816881-TG,1-44816595-44816943-TATATATACACATAGATGTGTGTGTATAT,1-44816938-44816947-TA;MOTIFS=A,TA,TG,AT,AC,TATATATACACATAGATGTGTGTGTATAT,ACACATAGATGTGTGTGTATATTATATAT;STRUC=<VC4916>	HPRC,HGSVC,1KG-ONT	No	1.725	Yes	NA,NA	NA	NA
chr1:44816377	15159	DEL	370	0.8217	0.661	1	NA	NA	NA	NA	NA	NA	NA	NA	NA	No	ID=1-44816311-44816328-A,1-44816327-44816343-AT,1-44816344-44816358-TA,1-44816357-44816382-AC,1-44816377-44816506-ACACATAGATGTGTGTGTATATTATATAT,1-44816386-44816395-TG,1-44816415-44816424-TG,1-44816444-44816453-TG,1-44816473-44816482-TG,1-44816585-44816594-TG,1-44816593-44816603-TA,1-44816611-44816620-TG,1-44816640-44816649-TG,1-44816669-44816678-TG,1-44816698-44816707-TG,1-44816727-44816736-TG,1-44816756-44816765-TG,1-44816785-44816794-TG,1-44816814-44816823-TG,1-44816843-44816852-TG,1-44816872-44816881-TG,1-44816595-44816943-TATATATACACATAGATGTGTGTGTATAT,1-44816938-44816947-TA;MOTIFS=A,TA,TG,AT,AC,TATATATACACATAGATGTGTGTGTATAT,ACACATAGATGTGTGTGTATATTATATAT;STRUC=<VC4916>	HGSVC,1KG-ONT	Yes	2.091	No	NA,NA	NA	NA
chr1:44816381	15160	DEL	62	0.8975	0.3955	48	NA	NA	NA	NA	NA	NA	NA	NA	NA	No	ID=1-44816311-44816328-A,1-44816327-44816343-AT,1-44816344-44816358-TA,1-44816357-44816382-AC,1-44816377-44816506-ACACATAGATGTGTGTGTATATTATATAT,1-44816386-44816395-TG,1-44816415-44816424-TG,1-44816444-44816453-TG,1-44816473-44816482-TG,1-44816585-44816594-TG,1-44816593-44816603-TA,1-44816611-44816620-TG,1-44816640-44816649-TG,1-44816669-44816678-TG,1-44816698-44816707-TG,1-44816727-44816736-TG,1-44816756-44816765-TG,1-44816785-44816794-TG,1-44816814-44816823-TG,1-44816843-44816852-TG,1-44816872-44816881-TG,1-44816595-44816943-TATATATACACATAGATGTGTGTGTATAT,1-44816938-44816947-TA;MOTIFS=A,TA,TG,AT,AC,TATATATACACATAGATGTGTGTGTATAT,ACACATAGATGTGTGTGTATATTATATAT;STRUC=<VC4916>	HPRC,HGSVC,1KG-ONT	No	2.188	Yes	NA,NA	NA	NA
chr1:44816399	15161	DEL	196	0.8136	0.6522	21	NA	NA	NA	NA	NA	NA	NA	NA	NA	No	ID=1-44816311-44816328-A,1-44816327-44816343-AT,1-44816344-44816358-TA,1-44816357-44816382-AC,1-44816377-44816506-ACACATAGATGTGTGTGTATATTATATAT,1-44816386-44816395-TG,1-44816415-44816424-TG,1-44816444-44816453-TG,1-44816473-44816482-TG,1-44816585-44816594-TG,1-44816593-44816603-TA,1-44816611-44816620-TG,1-44816640-44816649-TG,1-44816669-44816678-TG,1-44816698-44816707-TG,1-44816727-44816736-TG,1-44816756-44816765-TG,1-44816785-44816794-TG,1-44816814-44816823-TG,1-44816843-44816852-TG,1-44816872-44816881-TG,1-44816595-44816943-TATATATACACATAGATGTGTGTGTATAT,1-44816938-44816947-TA;MOTIFS=A,TA,TG,AT,AC,TATATATACACATAGATGTGTGTGTATAT,ACACATAGATGTGTGTGTATATTATATAT;STRUC=<VC4916>	HPRC,HGSVC	No	1.775	Yes	NA,NA	NA	NA
chr1:44816413	15162	DEL	211	0.9048	0.3424	5	NA	NA	NA	NA	NA	NA	NA	NA	NA	No	ID=1-44816311-44816328-A,1-44816327-44816343-AT,1-44816344-44816358-TA,1-44816357-44816382-AC,1-44816377-44816506-ACACATAGATGTGTGTGTATATTATATAT,1-44816386-44816395-TG,1-44816415-44816424-TG,1-44816444-44816453-TG,1-44816473-44816482-TG,1-44816585-44816594-TG,1-44816593-44816603-TA,1-44816611-44816620-TG,1-44816640-44816649-TG,1-44816669-44816678-TG,1-44816698-44816707-TG,1-44816727-44816736-TG,1-44816756-44816765-TG,1-44816785-44816794-TG,1-44816814-44816823-TG,1-44816843-44816852-TG,1-44816872-44816881-TG,1-44816595-44816943-TATATATACACATAGATGTGTGTGTATAT,1-44816938-44816947-TA;MOTIFS=A,TA,TG,AT,AC,TATATATACACATAGATGTGTGTGTATAT,ACACATAGATGTGTGTGTATATTATATAT;STRUC=<VC4916>	HPRC,HGSVC,1KG-ONT	No	1.788	No	NA,NA	NA	NA
chr1:44816413	15163	DEL	240	0.8448	0.575	14	NA	NA	NA	NA	NA	NA	NA	NA	NA	No	ID=1-44816311-44816328-A,1-44816327-44816343-AT,1-44816344-44816358-TA,1-44816357-44816382-AC,1-44816377-44816506-ACACATAGATGTGTGTGTATATTATATAT,1-44816386-44816395-TG,1-44816415-44816424-TG,1-44816444-44816453-TG,1-44816473-44816482-TG,1-44816585-44816594-TG,1-44816593-44816603-TA,1-44816611-44816620-TG,1-44816640-44816649-TG,1-44816669-44816678-TG,1-44816698-44816707-TG,1-44816727-44816736-TG,1-44816756-44816765-TG,1-44816785-44816794-TG,1-44816814-44816823-TG,1-44816843-44816852-TG,1-44816872-44816881-TG,1-44816595-44816943-TATATATACACATAGATGTGTGTGTATAT,1-44816938-44816947-TA;MOTIFS=A,TA,TG,AT,AC,TATATATACACATAGATGTGTGTGTATAT,ACACATAGATGTGTGTGTATATTATATAT;STRUC=<VC4916>	HPRC,HGSVC,1KG-ONT	Yes	1.714	No	NA,NA	NA	NA
chr1:44816428	15164	DEL	167	0.8464	0.5873	22	NA	NA	NA	NA	NA	NA	NA	NA	NA	No	ID=1-44816311-44816328-A,1-44816327-44816343-AT,1-44816344-44816358-TA,1-44816357-44816382-AC,1-44816377-44816506-ACACATAGATGTGTGTGTATATTATATAT,1-44816386-44816395-TG,1-44816415-44816424-TG,1-44816444-44816453-TG,1-44816473-44816482-TG,1-44816585-44816594-TG,1-44816593-44816603-TA,1-44816611-44816620-TG,1-44816640-44816649-TG,1-44816669-44816678-TG,1-44816698-44816707-TG,1-44816727-44816736-TG,1-44816756-44816765-TG,1-44816785-44816794-TG,1-44816814-44816823-TG,1-44816843-44816852-TG,1-44816872-44816881-TG,1-44816595-44816943-TATATATACACATAGATGTGTGTGTATAT,1-44816938-44816947-TA;MOTIFS=A,TA,TG,AT,AC,TATATATACACATAGATGTGTGTGTATAT,ACACATAGATGTGTGTGTATATTATATAT;STRUC=<VC4916>	HPRC,HGSVC	No	1.882	Yes	NA,NA	NA	NA
chr1:44816446	15165	INS	52	0.8482	0.6079	15	NA	NA	NA	NA	NA	NA	NA	NA	NA	No	ID=1-44816311-44816328-A,1-44816327-44816343-AT,1-44816344-44816358-TA,1-44816357-44816382-AC,1-44816377-44816506-ACACATAGATGTGTGTGTATATTATATAT,1-44816386-44816395-TG,1-44816415-44816424-TG,1-44816444-44816453-TG,1-44816473-44816482-TG,1-44816585-44816594-TG,1-44816593-44816603-TA,1-44816611-44816620-TG,1-44816640-44816649-TG,1-44816669-44816678-TG,1-44816698-44816707-TG,1-44816727-44816736-TG,1-44816756-44816765-TG,1-44816785-44816794-TG,1-44816814-44816823-TG,1-44816843-44816852-TG,1-44816872-44816881-TG,1-44816595-44816943-TATATATACACATAGATGTGTGTGTATAT,1-44816938-44816947-TA;MOTIFS=A,TA,TG,AT,AC,TATATATACACATAGATGTGTGTGTATAT,ACACATAGATGTGTGTGTATATTATATAT;STRUC=<VC4916>	HPRC,HGSVC,1KG-ONT	No	0.354	Yes	NA,NA	NA	NA
chr1:44816446	15166	INS	134	0.8073	0.691	3	NA	NA	NA	NA	NA	NA	NA	NA	NA	No	ID=1-44816311-44816328-A,1-44816327-44816343-AT,1-44816344-44816358-TA,1-44816357-44816382-AC,1-44816377-44816506-ACACATAGATGTGTGTGTATATTATATAT,1-44816386-44816395-TG,1-44816415-44816424-TG,1-44816444-44816453-TG,1-44816473-44816482-TG,1-44816585-44816594-TG,1-44816593-44816603-TA,1-44816611-44816620-TG,1-44816640-44816649-TG,1-44816669-44816678-TG,1-44816698-44816707-TG,1-44816727-44816736-TG,1-44816756-44816765-TG,1-44816785-44816794-TG,1-44816814-44816823-TG,1-44816843-44816852-TG,1-44816872-44816881-TG,1-44816595-44816943-TATATATACACATAGATGTGTGTGTATAT,1-44816938-44816947-TA;MOTIFS=A,TA,TG,AT,AC,TATATATACACATAGATGTGTGTGTATAT,ACACATAGATGTGTGTGTATATTATATAT;STRUC=<VC4916>	HPRC,HGSVC	No	0.354	Yes	NA,NA	NA	NA
chr1:44816446	15167	INS	107	0.8972	0.6549	15	NA	NA	NA	NA	NA	NA	NA	NA	NA	No	ID=1-44816311-44816328-A,1-44816327-44816343-AT,1-44816344-44816358-TA,1-44816357-44816382-AC,1-44816377-44816506-ACACATAGATGTGTGTGTATATTATATAT,1-44816386-44816395-TG,1-44816415-44816424-TG,1-44816444-44816453-TG,1-44816473-44816482-TG,1-44816585-44816594-TG,1-44816593-44816603-TA,1-44816611-44816620-TG,1-44816640-44816649-TG,1-44816669-44816678-TG,1-44816698-44816707-TG,1-44816727-44816736-TG,1-44816756-44816765-TG,1-44816785-44816794-TG,1-44816814-44816823-TG,1-44816843-44816852-TG,1-44816872-44816881-TG,1-44816595-44816943-TATATATACACATAGATGTGTGTGTATAT,1-44816938-44816947-TA;MOTIFS=A,TA,TG,AT,AC,TATATATACACATAGATGTGTGTGTATAT,ACACATAGATGTGTGTGTATATTATATAT;STRUC=<VC4916>	HPRC,HGSVC,1KG-ONT	No	0.354	Yes	NA,NA	NA	NA
chr1:44816454	15168	DEL	286	0.8196	0.6457	27	NA	NA	NA	NA	NA	NA	NA	NA	NA	No	ID=1-44816311-44816328-A,1-44816327-44816343-AT,1-44816344-44816358-TA,1-44816357-44816382-AC,1-44816377-44816506-ACACATAGATGTGTGTGTATATTATATAT,1-44816386-44816395-TG,1-44816415-44816424-TG,1-44816444-44816453-TG,1-44816473-44816482-TG,1-44816585-44816594-TG,1-44816593-44816603-TA,1-44816611-44816620-TG,1-44816640-44816649-TG,1-44816669-44816678-TG,1-44816698-44816707-TG,1-44816727-44816736-TG,1-44816756-44816765-TG,1-44816785-44816794-TG,1-44816814-44816823-TG,1-44816843-44816852-TG,1-44816872-44816881-TG,1-44816595-44816943-TATATATACACATAGATGTGTGTGTATAT,1-44816938-44816947-TA;MOTIFS=A,TA,TG,AT,AC,TATATATACACATAGATGTGTGTGTATAT,ACACATAGATGTGTGTGTATATTATATAT;STRUC=<VC4916>	HPRC,HGSVC,1KG-ONT	Yes	1.834	Yes	NA,NA	NA	NA
chr1:44816457	15169	DEL	138	0.8289	0.6422	63	NA	NA	NA	NA	NA	NA	NA	NA	NA	No	ID=1-44816311-44816328-A,1-44816327-44816343-AT,1-44816344-44816358-TA,1-44816357-44816382-AC,1-44816377-44816506-ACACATAGATGTGTGTGTATATTATATAT,1-44816386-44816395-TG,1-44816415-44816424-TG,1-44816444-44816453-TG,1-44816473-44816482-TG,1-44816585-44816594-TG,1-44816593-44816603-TA,1-44816611-44816620-TG,1-44816640-44816649-TG,1-44816669-44816678-TG,1-44816698-44816707-TG,1-44816727-44816736-TG,1-44816756-44816765-TG,1-44816785-44816794-TG,1-44816814-44816823-TG,1-44816843-44816852-TG,1-44816872-44816881-TG,1-44816595-44816943-TATATATACACATAGATGTGTGTGTATAT,1-44816938-44816947-TA;MOTIFS=A,TA,TG,AT,AC,TATATATACACATAGATGTGTGTGTATAT,ACACATAGATGTGTGTGTATATTATATAT;STRUC=<VC4916>	HPRC,HGSVC	No	1.672	Yes	NA,NA	NA	NA
chr1:44816475	15170	DEL	54	0.826	0.6401	47	NA	NA	NA	NA	NA	NA	NA	NA	NA	No	ID=1-44816311-44816328-A,1-44816327-44816343-AT,1-44816344-44816358-TA,1-44816357-44816382-AC,1-44816377-44816506-ACACATAGATGTGTGTGTATATTATATAT,1-44816386-44816395-TG,1-44816415-44816424-TG,1-44816444-44816453-TG,1-44816473-44816482-TG,1-44816585-44816594-TG,1-44816593-44816603-TA,1-44816611-44816620-TG,1-44816640-44816649-TG,1-44816669-44816678-TG,1-44816698-44816707-TG,1-44816727-44816736-TG,1-44816756-44816765-TG,1-44816785-44816794-TG,1-44816814-44816823-TG,1-44816843-44816852-TG,1-44816872-44816881-TG,1-44816595-44816943-TATATATACACATAGATGTGTGTGTATAT,1-44816938-44816947-TA;MOTIFS=A,TA,TG,AT,AC,TATATATACACATAGATGTGTGTGTATAT,ACACATAGATGTGTGTGTATATTATATAT;STRUC=<VC4916>	HPRC,HGSVC,1KG-ONT	No	1.327	Yes	NA,NA	NA	NA
chr1:44816486	15171	DEL	109	0.8118	0.6857	88	NA	NA	NA	NA	NA	NA	NA	NA	NA	No	ID=1-44816311-44816328-A,1-44816327-44816343-AT,1-44816344-44816358-TA,1-44816357-44816382-AC,1-44816377-44816506-ACACATAGATGTGTGTGTATATTATATAT,1-44816386-44816395-TG,1-44816415-44816424-TG,1-44816444-44816453-TG,1-44816473-44816482-TG,1-44816585-44816594-TG,1-44816593-44816603-TA,1-44816611-44816620-TG,1-44816640-44816649-TG,1-44816669-44816678-TG,1-44816698-44816707-TG,1-44816727-44816736-TG,1-44816756-44816765-TG,1-44816785-44816794-TG,1-44816814-44816823-TG,1-44816843-44816852-TG,1-44816872-44816881-TG,1-44816595-44816943-TATATATACACATAGATGTGTGTGTATAT,1-44816938-44816947-TA;MOTIFS=A,TA,TG,AT,AC,TATATATACACATAGATGTGTGTGTATAT,ACACATAGATGTGTGTGTATATTATATAT;STRUC=<VC4916>	HPRC,HGSVC	No	1.786	Yes	NA,NA	NA	NA
chr1:44816502	15172	DEL	256	0.872	0.4614	77	NA	NA	NA	NA	NA	NA	NA	NA	NA	No	ID=1-44816311-44816328-A,1-44816327-44816343-AT,1-44816344-44816358-TA,1-44816357-44816382-AC,1-44816377-44816506-ACACATAGATGTGTGTGTATATTATATAT,1-44816386-44816395-TG,1-44816415-44816424-TG,1-44816444-44816453-TG,1-44816473-44816482-TG,1-44816585-44816594-TG,1-44816593-44816603-TA,1-44816611-44816620-TG,1-44816640-44816649-TG,1-44816669-44816678-TG,1-44816698-44816707-TG,1-44816727-44816736-TG,1-44816756-44816765-TG,1-44816785-44816794-TG,1-44816814-44816823-TG,1-44816843-44816852-TG,1-44816872-44816881-TG,1-44816595-44816943-TATATATACACATAGATGTGTGTGTATAT,1-44816938-44816947-TA;MOTIFS=A,TA,TG,AT,AC,TATATATACACATAGATGTGTGTGTATAT,ACACATAGATGTGTGTGTATATTATATAT;STRUC=<VC4916>	HPRC,HGSVC,1KG-ONT	Yes	2.162	Yes	NA,NA	NA	NA
chr1:44816529	15173	INS	112	0.8064	0.6736	6	NA	NA	NA	NA	NA	NA	NA	NA	NA	No	ID=1-44816311-44816328-A,1-44816327-44816343-AT,1-44816344-44816358-TA,1-44816357-44816382-AC,1-44816377-44816506-ACACATAGATGTGTGTGTATATTATATAT,1-44816386-44816395-TG,1-44816415-44816424-TG,1-44816444-44816453-TG,1-44816473-44816482-TG,1-44816585-44816594-TG,1-44816593-44816603-TA,1-44816611-44816620-TG,1-44816640-44816649-TG,1-44816669-44816678-TG,1-44816698-44816707-TG,1-44816727-44816736-TG,1-44816756-44816765-TG,1-44816785-44816794-TG,1-44816814-44816823-TG,1-44816843-44816852-TG,1-44816872-44816881-TG,1-44816595-44816943-TATATATACACATAGATGTGTGTGTATAT,1-44816938-44816947-TA;MOTIFS=A,TA,TG,AT,AC,TATATATACACATAGATGTGTGTGTATAT,ACACATAGATGTGTGTGTATATTATATAT;STRUC=<VC4916>	HPRC,HGSVC,1KG-ONT	No	0.354	Yes	NA,NA	NA	NA
chr1:44816543	15174	DEL	52	0.8118	0.6692	25	NA	NA	NA	NA	NA	NA	NA	NA	NA	No	ID=1-44816311-44816328-A,1-44816327-44816343-AT,1-44816344-44816358-TA,1-44816357-44816382-AC,1-44816377-44816506-ACACATAGATGTGTGTGTATATTATATAT,1-44816386-44816395-TG,1-44816415-44816424-TG,1-44816444-44816453-TG,1-44816473-44816482-TG,1-44816585-44816594-TG,1-44816593-44816603-TA,1-44816611-44816620-TG,1-44816640-44816649-TG,1-44816669-44816678-TG,1-44816698-44816707-TG,1-44816727-44816736-TG,1-44816756-44816765-TG,1-44816785-44816794-TG,1-44816814-44816823-TG,1-44816843-44816852-TG,1-44816872-44816881-TG,1-44816595-44816943-TATATATACACATAGATGTGTGTGTATAT,1-44816938-44816947-TA;MOTIFS=A,TA,TG,AT,AC,TATATATACACATAGATGTGTGTGTATAT,ACACATAGATGTGTGTGTATATTATATAT;STRUC=<VC4916>	HPRC,HGSVC,1KG-ONT	No	1.308	Yes	NA,NA	NA	NA
chr1:44816564	15175	INS	108	0.8882	0.4332	56	NA	NA	NA	NA	NA	NA	NA	NA	NA	No	ID=1-44816311-44816328-A,1-44816327-44816343-AT,1-44816344-44816358-TA,1-44816357-44816382-AC,1-44816377-44816506-ACACATAGATGTGTGTGTATATTATATAT,1-44816386-44816395-TG,1-44816415-44816424-TG,1-44816444-44816453-TG,1-44816473-44816482-TG,1-44816585-44816594-TG,1-44816593-44816603-TA,1-44816611-44816620-TG,1-44816640-44816649-TG,1-44816669-44816678-TG,1-44816698-44816707-TG,1-44816727-44816736-TG,1-44816756-44816765-TG,1-44816785-44816794-TG,1-44816814-44816823-TG,1-44816843-44816852-TG,1-44816872-44816881-TG,1-44816595-44816943-TATATATACACATAGATGTGTGTGTATAT,1-44816938-44816947-TA;MOTIFS=A,TA,TG,AT,AC,TATATATACACATAGATGTGTGTGTATAT,ACACATAGATGTGTGTGTATATTATATAT;STRUC=<VC4916>	HPRC,HGSVC,1KG-ONT	No	0.354	Yes	NA,NA	NA	NA
chr1:44816564	15176	DEL	55	0.8977	0.3586	62	NA	NA	NA	NA	NA	NA	NA	NA	NA	No	ID=1-44816311-44816328-A,1-44816327-44816343-AT,1-44816344-44816358-TA,1-44816357-44816382-AC,1-44816377-44816506-ACACATAGATGTGTGTGTATATTATATAT,1-44816386-44816395-TG,1-44816415-44816424-TG,1-44816444-44816453-TG,1-44816473-44816482-TG,1-44816585-44816594-TG,1-44816593-44816603-TA,1-44816611-44816620-TG,1-44816640-44816649-TG,1-44816669-44816678-TG,1-44816698-44816707-TG,1-44816727-44816736-TG,1-44816756-44816765-TG,1-44816785-44816794-TG,1-44816814-44816823-TG,1-44816843-44816852-TG,1-44816872-44816881-TG,1-44816595-44816943-TATATATACACATAGATGTGTGTGTATAT,1-44816938-44816947-TA;MOTIFS=A,TA,TG,AT,AC,TATATATACACATAGATGTGTGTGTATAT,ACACATAGATGTGTGTGTATATTATATAT;STRUC=<VC4916>	HPRC,HGSVC,1KG-ONT	No	1.408	Yes	NA,NA	NA	NA
chr1:44816564	15177	DEL	84	0.9024	0.3671	164	NA	NA	NA	NA	NA	NA	NA	NA	NA	No	ID=1-44816311-44816328-A,1-44816327-44816343-AT,1-44816344-44816358-TA,1-44816357-44816382-AC,1-44816377-44816506-ACACATAGATGTGTGTGTATATTATATAT,1-44816386-44816395-TG,1-44816415-44816424-TG,1-44816444-44816453-TG,1-44816473-44816482-TG,1-44816585-44816594-TG,1-44816593-44816603-TA,1-44816611-44816620-TG,1-44816640-44816649-TG,1-44816669-44816678-TG,1-44816698-44816707-TG,1-44816727-44816736-TG,1-44816756-44816765-TG,1-44816785-44816794-TG,1-44816814-44816823-TG,1-44816843-44816852-TG,1-44816872-44816881-TG,1-44816595-44816943-TATATATACACATAGATGTGTGTGTATAT,1-44816938-44816947-TA;MOTIFS=A,TA,TG,AT,AC,TATATATACACATAGATGTGTGTGTATAT,ACACATAGATGTGTGTGTATATTATATAT;STRUC=<VC4916>	HPRC,HGSVC	No	1.674	Yes	NA,NA	NA	NA
chr1:44816566	15178	DEL	58	0.8872	0.4059	51	NA	NA	NA	NA	NA	NA	NA	NA	NA	No	ID=1-44816311-44816328-A,1-44816327-44816343-AT,1-44816344-44816358-TA,1-44816357-44816382-AC,1-44816377-44816506-ACACATAGATGTGTGTGTATATTATATAT,1-44816386-44816395-TG,1-44816415-44816424-TG,1-44816444-44816453-TG,1-44816473-44816482-TG,1-44816585-44816594-TG,1-44816593-44816603-TA,1-44816611-44816620-TG,1-44816640-44816649-TG,1-44816669-44816678-TG,1-44816698-44816707-TG,1-44816727-44816736-TG,1-44816756-44816765-TG,1-44816785-44816794-TG,1-44816814-44816823-TG,1-44816843-44816852-TG,1-44816872-44816881-TG,1-44816595-44816943-TATATATACACATAGATGTGTGTGTATAT,1-44816938-44816947-TA;MOTIFS=A,TA,TG,AT,AC,TATATATACACATAGATGTGTGTGTATAT,ACACATAGATGTGTGTGTATATTATATAT;STRUC=<VC4916>	HPRC,HGSVC,1KG-ONT	No	0.142	Yes	NA,NA	NA	NA
chr1:44816569	15179	INS	52	0.8876	0.4158	54	NA	NA	NA	NA	NA	NA	NA	NA	NA	No	ID=1-44816311-44816328-A,1-44816327-44816343-AT,1-44816344-44816358-TA,1-44816357-44816382-AC,1-44816377-44816506-ACACATAGATGTGTGTGTATATTATATAT,1-44816386-44816395-TG,1-44816415-44816424-TG,1-44816444-44816453-TG,1-44816473-44816482-TG,1-44816585-44816594-TG,1-44816593-44816603-TA,1-44816611-44816620-TG,1-44816640-44816649-TG,1-44816669-44816678-TG,1-44816698-44816707-TG,1-44816727-44816736-TG,1-44816756-44816765-TG,1-44816785-44816794-TG,1-44816814-44816823-TG,1-44816843-44816852-TG,1-44816872-44816881-TG,1-44816595-44816943-TATATATACACATAGATGTGTGTGTATAT,1-44816938-44816947-TA;MOTIFS=A,TA,TG,AT,AC,TATATATACACATAGATGTGTGTGTATAT,ACACATAGATGTGTGTGTATATTATATAT;STRUC=<VC4916>	HPRC,HGSVC,1KG-ONT	No	0.354	Yes	NA,NA	NA	NA
chr1:44816569	15180	INS	78	0.8529	0.5563	41	NA	NA	NA	NA	NA	NA	NA	NA	NA	No	ID=1-44816311-44816328-A,1-44816327-44816343-AT,1-44816344-44816358-TA,1-44816357-44816382-AC,1-44816377-44816506-ACACATAGATGTGTGTGTATATTATATAT,1-44816386-44816395-TG,1-44816415-44816424-TG,1-44816444-44816453-TG,1-44816473-44816482-TG,1-44816585-44816594-TG,1-44816593-44816603-TA,1-44816611-44816620-TG,1-44816640-44816649-TG,1-44816669-44816678-TG,1-44816698-44816707-TG,1-44816727-44816736-TG,1-44816756-44816765-TG,1-44816785-44816794-TG,1-44816814-44816823-TG,1-44816843-44816852-TG,1-44816872-44816881-TG,1-44816595-44816943-TATATATACACATAGATGTGTGTGTATAT,1-44816938-44816947-TA;MOTIFS=A,TA,TG,AT,AC,TATATATACACATAGATGTGTGTGTATAT,ACACATAGATGTGTGTGTATATTATATAT;STRUC=<VC4916>	HPRC,HGSVC,1KG-ONT	No	0.354	Yes	NA,NA	NA	NA
chr1:44816569	15181	INS	79	0.9194	0.5789	54	NA	NA	NA	NA	NA	NA	NA	NA	NA	No	ID=1-44816311-44816328-A,1-44816327-44816343-AT,1-44816344-44816358-TA,1-44816357-44816382-AC,1-44816377-44816506-ACACATAGATGTGTGTGTATATTATATAT,1-44816386-44816395-TG,1-44816415-44816424-TG,1-44816444-44816453-TG,1-44816473-44816482-TG,1-44816585-44816594-TG,1-44816593-44816603-TA,1-44816611-44816620-TG,1-44816640-44816649-TG,1-44816669-44816678-TG,1-44816698-44816707-TG,1-44816727-44816736-TG,1-44816756-44816765-TG,1-44816785-44816794-TG,1-44816814-44816823-TG,1-44816843-44816852-TG,1-44816872-44816881-TG,1-44816595-44816943-TATATATACACATAGATGTGTGTGTATAT,1-44816938-44816947-TA;MOTIFS=A,TA,TG,AT,AC,TATATATACACATAGATGTGTGTGTATAT,ACACATAGATGTGTGTGTATATTATATAT;STRUC=<VC4916>	HPRC,HGSVC,1KG-ONT	No	0.354	Yes	NA,NA	NA	NA
chr1:44816569	15182	INS	55	0.9332	0.319	10	NA	NA	NA	NA	NA	NA	NA	NA	NA	No	ID=1-44816311-44816328-A,1-44816327-44816343-AT,1-44816344-44816358-TA,1-44816357-44816382-AC,1-44816377-44816506-ACACATAGATGTGTGTGTATATTATATAT,1-44816386-44816395-TG,1-44816415-44816424-TG,1-44816444-44816453-TG,1-44816473-44816482-TG,1-44816585-44816594-TG,1-44816593-44816603-TA,1-44816611-44816620-TG,1-44816640-44816649-TG,1-44816669-44816678-TG,1-44816698-44816707-TG,1-44816727-44816736-TG,1-44816756-44816765-TG,1-44816785-44816794-TG,1-44816814-44816823-TG,1-44816843-44816852-TG,1-44816872-44816881-TG,1-44816595-44816943-TATATATACACATAGATGTGTGTGTATAT,1-44816938-44816947-TA;MOTIFS=A,TA,TG,AT,AC,TATATATACACATAGATGTGTGTGTATAT,ACACATAGATGTGTGTGTATATTATATAT;STRUC=<VC4916>	HPRC,HGSVC,1KG-ONT	No	0.354	Yes	NA,NA	NA	NA
chr1:44816569	15183	INS	52	0.8763	0.4613	4	NA	NA	NA	NA	NA	NA	NA	NA	NA	No	ID=1-44816311-44816328-A,1-44816327-44816343-AT,1-44816344-44816358-TA,1-44816357-44816382-AC,1-44816377-44816506-ACACATAGATGTGTGTGTATATTATATAT,1-44816386-44816395-TG,1-44816415-44816424-TG,1-44816444-44816453-TG,1-44816473-44816482-TG,1-44816585-44816594-TG,1-44816593-44816603-TA,1-44816611-44816620-TG,1-44816640-44816649-TG,1-44816669-44816678-TG,1-44816698-44816707-TG,1-44816727-44816736-TG,1-44816756-44816765-TG,1-44816785-44816794-TG,1-44816814-44816823-TG,1-44816843-44816852-TG,1-44816872-44816881-TG,1-44816595-44816943-TATATATACACATAGATGTGTGTGTATAT,1-44816938-44816947-TA;MOTIFS=A,TA,TG,AT,AC,TATATATACACATAGATGTGTGTGTATAT,ACACATAGATGTGTGTGTATATTATATAT;STRUC=<VC4916>	HPRC,HGSVC,1KG-ONT	No	0.354	Yes	NA,NA	NA	NA
chr1:44816595	15189	DEL	116	0.8846	0.3861	39	NA	NA	NA	NA	NA	NA	NA	NA	NA	No	ID=1-44816311-44816328-A,1-44816327-44816343-AT,1-44816344-44816358-TA,1-44816357-44816382-AC,1-44816377-44816506-ACACATAGATGTGTGTGTATATTATATAT,1-44816386-44816395-TG,1-44816415-44816424-TG,1-44816444-44816453-TG,1-44816473-44816482-TG,1-44816585-44816594-TG,1-44816593-44816603-TA,1-44816611-44816620-TG,1-44816640-44816649-TG,1-44816669-44816678-TG,1-44816698-44816707-TG,1-44816727-44816736-TG,1-44816756-44816765-TG,1-44816785-44816794-TG,1-44816814-44816823-TG,1-44816843-44816852-TG,1-44816872-44816881-TG,1-44816595-44816943-TATATATACACATAGATGTGTGTGTATAT,1-44816938-44816947-TA;MOTIFS=A,TA,TG,AT,AC,TATATATACACATAGATGTGTGTGTATAT,ACACATAGATGTGTGTGTATATTATATAT;STRUC=<VC4916>	HPRC,HGSVC	No	2.186	Yes	NA,NA	NA	NA
chr1:44816595	15188	DEL	58	0.8014	0.6902	3	NA	NA	NA	NA	NA	NA	NA	NA	NA	No	ID=1-44816311-44816328-A,1-44816327-44816343-AT,1-44816344-44816358-TA,1-44816357-44816382-AC,1-44816377-44816506-ACACATAGATGTGTGTGTATATTATATAT,1-44816386-44816395-TG,1-44816415-44816424-TG,1-44816444-44816453-TG,1-44816473-44816482-TG,1-44816585-44816594-TG,1-44816593-44816603-TA,1-44816611-44816620-TG,1-44816640-44816649-TG,1-44816669-44816678-TG,1-44816698-44816707-TG,1-44816727-44816736-TG,1-44816756-44816765-TG,1-44816785-44816794-TG,1-44816814-44816823-TG,1-44816843-44816852-TG,1-44816872-44816881-TG,1-44816595-44816943-TATATATACACATAGATGTGTGTGTATAT,1-44816938-44816947-TA;MOTIFS=A,TA,TG,AT,AC,TATATATACACATAGATGTGTGTGTATAT,ACACATAGATGTGTGTGTATATTATATAT;STRUC=<VC4916>	HPRC,HGSVC,1KG-ONT	No	0.565	Yes	NA,NA	NA	NA
chr1:44816595	15187	INS	61	0.8398	0.5923	11	NA	NA	NA	NA	NA	NA	NA	NA	NA	No	ID=1-44816311-44816328-A,1-44816327-44816343-AT,1-44816344-44816358-TA,1-44816357-44816382-AC,1-44816377-44816506-ACACATAGATGTGTGTGTATATTATATAT,1-44816386-44816395-TG,1-44816415-44816424-TG,1-44816444-44816453-TG,1-44816473-44816482-TG,1-44816585-44816594-TG,1-44816593-44816603-TA,1-44816611-44816620-TG,1-44816640-44816649-TG,1-44816669-44816678-TG,1-44816698-44816707-TG,1-44816727-44816736-TG,1-44816756-44816765-TG,1-44816785-44816794-TG,1-44816814-44816823-TG,1-44816843-44816852-TG,1-44816872-44816881-TG,1-44816595-44816943-TATATATACACATAGATGTGTGTGTATAT,1-44816938-44816947-TA;MOTIFS=A,TA,TG,AT,AC,TATATATACACATAGATGTGTGTGTATAT,ACACATAGATGTGTGTGTATATTATATAT;STRUC=<VC4916>	HPRC,HGSVC,1KG-ONT	No	0.354	Yes	NA,NA	NA	NA
chr1:44816595	15186	INS	87	0.8963	0.3709	98	NA	NA	NA	NA	NA	NA	NA	NA	NA	No	ID=1-44816311-44816328-A,1-44816327-44816343-AT,1-44816344-44816358-TA,1-44816357-44816382-AC,1-44816377-44816506-ACACATAGATGTGTGTGTATATTATATAT,1-44816386-44816395-TG,1-44816415-44816424-TG,1-44816444-44816453-TG,1-44816473-44816482-TG,1-44816585-44816594-TG,1-44816593-44816603-TA,1-44816611-44816620-TG,1-44816640-44816649-TG,1-44816669-44816678-TG,1-44816698-44816707-TG,1-44816727-44816736-TG,1-44816756-44816765-TG,1-44816785-44816794-TG,1-44816814-44816823-TG,1-44816843-44816852-TG,1-44816872-44816881-TG,1-44816595-44816943-TATATATACACATAGATGTGTGTGTATAT,1-44816938-44816947-TA;MOTIFS=A,TA,TG,AT,AC,TATATATACACATAGATGTGTGTGTATAT,ACACATAGATGTGTGTGTATATTATATAT;STRUC=<VC4916>	HPRC,HGSVC,1KG-ONT	No	0.354	Yes	NA,NA	NA	NA
chr1:44816595	15185	INS	58	0.8351	0.6185	28	NA	NA	NA	NA	NA	NA	NA	NA	NA	No	ID=1-44816311-44816328-A,1-44816327-44816343-AT,1-44816344-44816358-TA,1-44816357-44816382-AC,1-44816377-44816506-ACACATAGATGTGTGTGTATATTATATAT,1-44816386-44816395-TG,1-44816415-44816424-TG,1-44816444-44816453-TG,1-44816473-44816482-TG,1-44816585-44816594-TG,1-44816593-44816603-TA,1-44816611-44816620-TG,1-44816640-44816649-TG,1-44816669-44816678-TG,1-44816698-44816707-TG,1-44816727-44816736-TG,1-44816756-44816765-TG,1-44816785-44816794-TG,1-44816814-44816823-TG,1-44816843-44816852-TG,1-44816872-44816881-TG,1-44816595-44816943-TATATATACACATAGATGTGTGTGTATAT,1-44816938-44816947-TA;MOTIFS=A,TA,TG,AT,AC,TATATATACACATAGATGTGTGTGTATAT,ACACATAGATGTGTGTGTATATTATATAT;STRUC=<VC4916>	HPRC,HGSVC,1KG-ONT	No	0.354	Yes	NA,NA	NA	NA
chr1:44816595	15184	INS	55	0.8251	0.6482	1	NA	NA	NA	NA	NA	NA	NA	NA	NA	No	ID=1-44816311-44816328-A,1-44816327-44816343-AT,1-44816344-44816358-TA,1-44816357-44816382-AC,1-44816377-44816506-ACACATAGATGTGTGTGTATATTATATAT,1-44816386-44816395-TG,1-44816415-44816424-TG,1-44816444-44816453-TG,1-44816473-44816482-TG,1-44816585-44816594-TG,1-44816593-44816603-TA,1-44816611-44816620-TG,1-44816640-44816649-TG,1-44816669-44816678-TG,1-44816698-44816707-TG,1-44816727-44816736-TG,1-44816756-44816765-TG,1-44816785-44816794-TG,1-44816814-44816823-TG,1-44816843-44816852-TG,1-44816872-44816881-TG,1-44816595-44816943-TATATATACACATAGATGTGTGTGTATAT,1-44816938-44816947-TA;MOTIFS=A,TA,TG,AT,AC,TATATATACACATAGATGTGTGTGTATAT,ACACATAGATGTGTGTGTATATTATATAT;STRUC=<VC4916>	HPRC,HGSVC,1KG-ONT	No	0.354	No	NA,NA	NA	NA
chr1:44816653	15190	INS	341	0.8474	0.6238	1	NA	NA	NA	NA	NA	NA	NA	NA	NA	No	ID=1-44816311-44816328-A,1-44816327-44816343-AT,1-44816344-44816358-TA,1-44816357-44816382-AC,1-44816377-44816506-ACACATAGATGTGTGTGTATATTATATAT,1-44816386-44816395-TG,1-44816415-44816424-TG,1-44816444-44816453-TG,1-44816473-44816482-TG,1-44816585-44816594-TG,1-44816593-44816603-TA,1-44816611-44816620-TG,1-44816640-44816649-TG,1-44816669-44816678-TG,1-44816698-44816707-TG,1-44816727-44816736-TG,1-44816756-44816765-TG,1-44816785-44816794-TG,1-44816814-44816823-TG,1-44816843-44816852-TG,1-44816872-44816881-TG,1-44816595-44816943-TATATATACACATAGATGTGTGTGTATAT,1-44816938-44816947-TA;MOTIFS=A,TA,TG,AT,AC,TATATATACACATAGATGTGTGTGTATAT,ACACATAGATGTGTGTGTATATTATATAT;STRUC=<VC4916>	HGSVC	No	0.354	Yes	NA,NA	NA	NA
chr1:44816653	15191	INS	314	0.9516	0.188	7	NA	NA	NA	NA	NA	NA	NA	NA	NA	No	ID=1-44816311-44816328-A,1-44816327-44816343-AT,1-44816344-44816358-TA,1-44816357-44816382-AC,1-44816377-44816506-ACACATAGATGTGTGTGTATATTATATAT,1-44816386-44816395-TG,1-44816415-44816424-TG,1-44816444-44816453-TG,1-44816473-44816482-TG,1-44816585-44816594-TG,1-44816593-44816603-TA,1-44816611-44816620-TG,1-44816640-44816649-TG,1-44816669-44816678-TG,1-44816698-44816707-TG,1-44816727-44816736-TG,1-44816756-44816765-TG,1-44816785-44816794-TG,1-44816814-44816823-TG,1-44816843-44816852-TG,1-44816872-44816881-TG,1-44816595-44816943-TATATATACACATAGATGTGTGTGTATAT,1-44816938-44816947-TA;MOTIFS=A,TA,TG,AT,AC,TATATATACACATAGATGTGTGTGTATAT,ACACATAGATGTGTGTGTATATTATATAT;STRUC=<VC4916>	HGSVC	No	0.354	No	NA,NA	NA	NA
chr1:44816932	15192	INS	56	0.9882	0.034	139	NA	NA	NA	NA	NA	NA	NA	NA	NA	No	ID=1-44816311-44816328-A,1-44816327-44816343-AT,1-44816344-44816358-TA,1-44816357-44816382-AC,1-44816377-44816506-ACACATAGATGTGTGTGTATATTATATAT,1-44816386-44816395-TG,1-44816415-44816424-TG,1-44816444-44816453-TG,1-44816473-44816482-TG,1-44816585-44816594-TG,1-44816593-44816603-TA,1-44816611-44816620-TG,1-44816640-44816649-TG,1-44816669-44816678-TG,1-44816698-44816707-TG,1-44816727-44816736-TG,1-44816756-44816765-TG,1-44816785-44816794-TG,1-44816814-44816823-TG,1-44816843-44816852-TG,1-44816872-44816881-TG,1-44816595-44816943-TATATATACACATAGATGTGTGTGTATAT,1-44816938-44816947-TA;MOTIFS=A,TA,TG,AT,AC,TATATATACACATAGATGTGTGTGTATAT,ACACATAGATGTGTGTGTATATTATATAT;STRUC=<VC4916>,ID=1-44816930-44816939-TG;MOTIFS=TG;STRUC=<TR74404>	HPRC,HGSVC,1KG-ONT	No	2.941	Yes	NA,NA	NA	NA
chr1:44816932	15193	INS	172	0.8031	0.6687	20	NA	NA	NA	NA	NA	NA	NA	NA	NA	No	ID=1-44816311-44816328-A,1-44816327-44816343-AT,1-44816344-44816358-TA,1-44816357-44816382-AC,1-44816377-44816506-ACACATAGATGTGTGTGTATATTATATAT,1-44816386-44816395-TG,1-44816415-44816424-TG,1-44816444-44816453-TG,1-44816473-44816482-TG,1-44816585-44816594-TG,1-44816593-44816603-TA,1-44816611-44816620-TG,1-44816640-44816649-TG,1-44816669-44816678-TG,1-44816698-44816707-TG,1-44816727-44816736-TG,1-44816756-44816765-TG,1-44816785-44816794-TG,1-44816814-44816823-TG,1-44816843-44816852-TG,1-44816872-44816881-TG,1-44816595-44816943-TATATATACACATAGATGTGTGTGTATAT,1-44816938-44816947-TA;MOTIFS=A,TA,TG,AT,AC,TATATATACACATAGATGTGTGTGTATAT,ACACATAGATGTGTGTGTATATTATATAT;STRUC=<VC4916>,ID=1-44816930-44816939-TG;MOTIFS=TG;STRUC=<TR74404>	HGSVC	No	2.941	Yes	NA,NA	NA	NA
chr1:44816933	15194	INS	113	0.823	0.6682	15	NA	NA	NA	NA	NA	NA	NA	NA	NA	No	ID=1-44816311-44816328-A,1-44816327-44816343-AT,1-44816344-44816358-TA,1-44816357-44816382-AC,1-44816377-44816506-ACACATAGATGTGTGTGTATATTATATAT,1-44816386-44816395-TG,1-44816415-44816424-TG,1-44816444-44816453-TG,1-44816473-44816482-TG,1-44816585-44816594-TG,1-44816593-44816603-TA,1-44816611-44816620-TG,1-44816640-44816649-TG,1-44816669-44816678-TG,1-44816698-44816707-TG,1-44816727-44816736-TG,1-44816756-44816765-TG,1-44816785-44816794-TG,1-44816814-44816823-TG,1-44816843-44816852-TG,1-44816872-44816881-TG,1-44816595-44816943-TATATATACACATAGATGTGTGTGTATAT,1-44816938-44816947-TA;MOTIFS=A,TA,TG,AT,AC,TATATATACACATAGATGTGTGTGTATAT,ACACATAGATGTGTGTGTATATTATATAT;STRUC=<VC4916>,ID=1-44816930-44816939-TG;MOTIFS=TG;STRUC=<TR74404>	HPRC,HGSVC,1KG-ONT	No	2.941	Yes	NA,NA	NA	NA
chr1:44818049	15195	INS	167	0.9409	0.2404	146	NA	NA	NA	NA	NA	NA	NA	NA	NA	No	NA	HPRC,HGSVC,1KG-ONT	No	2.941	Yes	NA,NA	NA	NA
chr1:44819583	15196	DEL	91	0.8166	0.664	6	NA	NA	NA	NA	NA	NA	NA	NA	enhancer	No	NA	NA	Yes	1.695	Yes	NA,NA	NA	NA
chr1:44819754	15197	INS	91	0.9694	0.1408	1	NA	NA	NA	NA	NA	NA	NA	NA	enhancer	No	NA	NA	No	3.238	Yes	NA,NA	NA	NA
chr1:44837914	15198	INS	293	0.8106	0.6955	1	PTCH2(1.2554e-24,0.895)	PTCH2(1.2554e-24,0.895)	NA	NA	NA	NA	NA	NA	NA	No	NA	NA	Yes	0.354	No	NA,NA	NA	NA
chr1:44849164	15199	DEL	77	0.8731	0.4616	13	NA	NA	NA	NA	NA	NA	NA	NA	NA	No	NA	HGSVC,1KG-ONT	Yes	4.716	Yes	NA,NA	NA	NA
chr1:44873956	15200	DEL	144	0.8303	0.6367	46	EIF2B3(0.92891,0.522)	EIF2B3(0.92891,0.522)	NA	NA	NA	NA	NA	NA	NA	No	NA	1KG-ONT	Yes	2.091	Yes	NA,NA	NA	NA
chr1:44876573	15210	INS	477	0.8292	0.6118	5	EIF2B3(0.92891,0.522)	EIF2B3(0.92891,0.522)	NA	NA	NA	NA	NA	NA	NA	No	NA	HPRC,HGSVC,1KG-ONT	Yes	0.692	Yes	NA,NA	NA	NA
chr1:44876573	15204	INS	514	0.8591	0.5215	44	EIF2B3(0.92891,0.522)	EIF2B3(0.92891,0.522)	NA	NA	NA	NA	NA	NA	NA	No	NA	HPRC,HGSVC,1KG-ONT	Yes	0.692	Yes	NA,NA	NA	NA
chr1:44876573	15205	INS	362	0.9059	0.3405	36	EIF2B3(0.92891,0.522)	EIF2B3(0.92891,0.522)	NA	NA	NA	NA	NA	NA	NA	No	NA	HPRC,HGSVC,1KG-ONT	Yes	0.692	Yes	NA,NA	NA	NA
chr1:44876573	15203	INS	436	0.8585	0.5077	4	EIF2B3(0.92891,0.522)	EIF2B3(0.92891,0.522)	NA	NA	NA	NA	NA	NA	NA	No	NA	HPRC,HGSVC,1KG-ONT	Yes	0.692	Yes	NA,NA	NA	NA
chr1:44876573	15202	INS	563	0.8934	0.3835	200	EIF2B3(0.92891,0.522)	EIF2B3(0.92891,0.522)	NA	NA	NA	NA	NA	NA	NA	No	NA	HPRC,HGSVC,1KG-ONT	Yes	0.692	Yes	NA,NA	NA	NA
chr1:44876573	15206	INS	399	0.8506	0.5687	815	EIF2B3(0.92891,0.522)	EIF2B3(0.92891,0.522)	NA	NA	NA	NA	NA	NA	NA	No	NA	HPRC,HGSVC,1KG-ONT	Yes	0.692	Yes	NA,NA	NA	NA
chr1:44876573	15201	INS	409	0.8652	0.5149	253	EIF2B3(0.92891,0.522)	EIF2B3(0.92891,0.522)	NA	NA	NA	NA	NA	NA	NA	No	NA	HPRC,HGSVC,1KG-ONT	Yes	0.692	Yes	NA,NA	NA	NA
chr1:44876573	15207	INS	272	0.8663	0.5127	6	EIF2B3(0.92891,0.522)	EIF2B3(0.92891,0.522)	NA	NA	NA	NA	NA	NA	NA	No	NA	HPRC	Yes	0.692	Yes	NA,NA	NA	NA
chr1:44876573	15208	INS	350	0.8733	0.4474	20	EIF2B3(0.92891,0.522)	EIF2B3(0.92891,0.522)	NA	NA	NA	NA	NA	NA	NA	No	NA	HPRC,HGSVC,1KG-ONT	Yes	0.692	Yes	NA,NA	NA	NA
chr1:44876573	15209	INS	514	0.9448	0.2257	94	EIF2B3(0.92891,0.522)	EIF2B3(0.92891,0.522)	NA	NA	NA	NA	NA	NA	NA	No	NA	HPRC,HGSVC,1KG-ONT	Yes	0.692	Yes	NA,NA	NA	NA
chr1:44890122	15211	DEL	145	0.8948	0.3971	1	EIF2B3(0.92891,0.522)	EIF2B3(0.92891,0.522)	NA	NA	NA	NA	NA	NA	NA	No	NA	NA	Yes	2.887	No	NA,NA	NA	NA
chr1:44903040	15212	DEL	57	0.8978	0.3608	1	EIF2B3(0.92891,0.522)	EIF2B3(0.92891,0.522)	NA	NA	NA	NA	NA	NA	NA	No	NA	NA	No	6.201	No	NA,NA	NA	NA
chr1:44926980	15213	INS	164	0.8368	0.5958	25	EIF2B3(0.92891,0.522)	EIF2B3(0.92891,0.522)	NA	NA	NA	NA	NA	NA	NA	No	NA	1KG-ONT	Yes	0.692	Yes	NA,NA	NA	NA
chr1:44926980	15214	INS	190	0.8083	0.6696	24	EIF2B3(0.92891,0.522)	EIF2B3(0.92891,0.522)	NA	NA	NA	NA	NA	NA	NA	No	NA	1KG-ONT	Yes	0.692	Yes	NA,NA	NA	NA
chr1:44940943	15215	DEL	147	0.9077	0.3175	1	EIF2B3(0.92891,0.522)	EIF2B3(0.92891,0.522)	NA	NA	NA	NA	NA	NA	NA	No	NA	NA	Yes	0.028	No	NA,NA	NA	NA
chr1:44942377	15216	INS	108	0.8616	0.5787	75	EIF2B3(0.92891,0.522)	EIF2B3(0.92891,0.522)	NA	NA	NA	NA	NA	NA	NA	No	NA	HPRC,HGSVC,1KG-ONT	Yes	0.692	Yes	NA,NA	NA	NA
chr1:44942378	15217	INS	114	0.8646	0.5065	18	EIF2B3(0.92891,0.522)	EIF2B3(0.92891,0.522)	NA	NA	NA	NA	NA	NA	NA	No	ID=1-44942377-44942418-TA,1-44942405-44942406-T,1-44942417-44942444-T;MOTIFS=TA,T;STRUC=<VC4922>	HPRC,HGSVC,1KG-ONT	Yes	0.692	Yes	NA,NA	NA	NA
chr1:44942380	15218	INS	158	0.8365	0.6016	1	EIF2B3(0.92891,0.522)	EIF2B3(0.92891,0.522)	NA	NA	NA	NA	NA	NA	NA	No	ID=1-44942377-44942418-TA,1-44942405-44942406-T,1-44942417-44942444-T;MOTIFS=TA,T;STRUC=<VC4922>	HPRC	Yes	0.692	No	NA,NA	NA	NA
chr1:44942382	15220	INS	100	0.8147	0.6683	32	EIF2B3(0.92891,0.522)	EIF2B3(0.92891,0.522)	NA	NA	NA	NA	NA	NA	NA	No	ID=1-44942377-44942418-TA,1-44942405-44942406-T,1-44942417-44942444-T;MOTIFS=TA,T;STRUC=<VC4922>	HPRC,HGSVC,1KG-ONT	Yes	0.692	Yes	NA,NA	NA	NA
chr1:44942382	15219	INS	108	0.8538	0.5455	6	EIF2B3(0.92891,0.522)	EIF2B3(0.92891,0.522)	NA	NA	NA	NA	NA	NA	NA	No	ID=1-44942377-44942418-TA,1-44942405-44942406-T,1-44942417-44942444-T;MOTIFS=TA,T;STRUC=<VC4922>	HPRC,HGSVC,1KG-ONT	Yes	0.692	Yes	NA,NA	NA	NA
chr1:44942384	15221	INS	120	0.9008	0.461	8	EIF2B3(0.92891,0.522)	EIF2B3(0.92891,0.522)	NA	NA	NA	NA	NA	NA	NA	No	ID=1-44942377-44942418-TA,1-44942405-44942406-T,1-44942417-44942444-T;MOTIFS=TA,T;STRUC=<VC4922>	HPRC,HGSVC,1KG-ONT	Yes	0.692	Yes	NA,NA	NA	NA
chr1:44942388	15222	INS	72	0.7995	0.6937	65	EIF2B3(0.92891,0.522)	EIF2B3(0.92891,0.522)	NA	NA	NA	NA	NA	NA	NA	No	ID=1-44942377-44942418-TA,1-44942405-44942406-T,1-44942417-44942444-T;MOTIFS=TA,T;STRUC=<VC4922>	HPRC,HGSVC,1KG-ONT	Yes	0.692	Yes	NA,NA	NA	NA
chr1:44942389	15223	INS	82	0.8854	0.4396	3	EIF2B3(0.92891,0.522)	EIF2B3(0.92891,0.522)	NA	NA	NA	NA	NA	NA	NA	No	ID=1-44942377-44942418-TA,1-44942405-44942406-T,1-44942417-44942444-T;MOTIFS=TA,T;STRUC=<VC4922>	HPRC,HGSVC,1KG-ONT	Yes	0.692	Yes	NA,NA	NA	NA
chr1:44942390	15225	INS	66	0.8537	0.5617	41	EIF2B3(0.92891,0.522)	EIF2B3(0.92891,0.522)	NA	NA	NA	NA	NA	NA	NA	No	ID=1-44942377-44942418-TA,1-44942405-44942406-T,1-44942417-44942444-T;MOTIFS=TA,T;STRUC=<VC4922>	HPRC,HGSVC	Yes	0.692	Yes	NA,NA	NA	NA
chr1:44942390	15224	INS	62	0.8239	0.6283	14	EIF2B3(0.92891,0.522)	EIF2B3(0.92891,0.522)	NA	NA	NA	NA	NA	NA	NA	No	ID=1-44942377-44942418-TA,1-44942405-44942406-T,1-44942417-44942444-T;MOTIFS=TA,T;STRUC=<VC4922>	HPRC,HGSVC	Yes	0.692	Yes	NA,NA	NA	NA
chr1:44942399	15226	INS	84	0.8885	0.401	9	EIF2B3(0.92891,0.522)	EIF2B3(0.92891,0.522)	NA	NA	NA	NA	NA	NA	NA	No	ID=1-44942377-44942418-TA,1-44942405-44942406-T,1-44942417-44942444-T;MOTIFS=TA,T;STRUC=<VC4922>	HPRC,HGSVC,1KG-ONT	Yes	0.692	Yes	NA,NA	NA	NA
chr1:44942418	15230	INS	96	0.8806	0.445	1	EIF2B3(0.92891,0.522)	EIF2B3(0.92891,0.522)	NA	NA	NA	NA	NA	NA	NA	No	ID=1-44942377-44942418-TA,1-44942405-44942406-T,1-44942417-44942444-T;MOTIFS=TA,T;STRUC=<VC4922>	HPRC,HGSVC,1KG-ONT	Yes	0.692	No	NA,NA	NA	NA
chr1:44942418	15228	INS	105	0.9438	0.3705	4	EIF2B3(0.92891,0.522)	EIF2B3(0.92891,0.522)	NA	NA	NA	NA	NA	NA	NA	No	ID=1-44942377-44942418-TA,1-44942405-44942406-T,1-44942417-44942444-T;MOTIFS=TA,T;STRUC=<VC4922>	HPRC,HGSVC,1KG-ONT	Yes	0.692	Yes	NA,NA	NA	NA
chr1:44951950	15231	DEL	312	0.9213	0.2881	355	EIF2B3(0.92891,0.522)	EIF2B3(0.92891,0.522)	NA	NA	NA	NA	NA	NA	NA	No	ID=1-44951954-44951980-T;MOTIFS=T;STRUC=(T)n	HPRC,HGSVC,1KG-ONT	No	0.044	Yes	NA,NA	NA	NA
chr1:45044738	15232	DEL	50	0.8098	0.6866	3	ZSWIM5(0.00040742,0.577)	NA	NA	NA	NA	NA	NA	NA	NA	No	ID=1-45044723-45044747-A,1-45044746-45044775-AT,1-45044762-45044817-ATATATATATATAA,1-45044776-45044789-AT,1-45044790-45044803-AT,1-45044798-45044822-ATATAA,1-45044804-45044821-AT,1-45044822-45044835-AT,1-45044836-45044849-AT;MOTIFS=ATATAA,AT,ATATATATATATAA,A;STRUC=<VC4942>	HPRC,HGSVC,1KG-ONT	Yes	0.049	No	NA,NA	NA	NA
chr1:45044744	15233	INS	54	0.8254	0.6229	46	ZSWIM5(0.00040742,0.577)	NA	NA	NA	NA	NA	NA	NA	NA	No	ID=1-45044723-45044747-A,1-45044746-45044775-AT,1-45044762-45044817-ATATATATATATAA,1-45044776-45044789-AT,1-45044790-45044803-AT,1-45044798-45044822-ATATAA,1-45044804-45044821-AT,1-45044822-45044835-AT,1-45044836-45044849-AT;MOTIFS=ATATAA,AT,ATATATATATATAA,A;STRUC=<VC4942>	HPRC,HGSVC	No	0.692	Yes	NA,NA	NA	NA
chr1:45044744	15234	INS	86	0.8242	0.6307	22	ZSWIM5(0.00040742,0.577)	NA	NA	NA	NA	NA	NA	NA	NA	No	ID=1-45044723-45044747-A,1-45044746-45044775-AT,1-45044762-45044817-ATATATATATATAA,1-45044776-45044789-AT,1-45044790-45044803-AT,1-45044798-45044822-ATATAA,1-45044804-45044821-AT,1-45044822-45044835-AT,1-45044836-45044849-AT;MOTIFS=ATATAA,AT,ATATATATATATAA,A;STRUC=<VC4942>	HPRC,HGSVC,1KG-ONT	No	0.692	Yes	NA,NA	NA	NA
chr1:45044744	15235	INS	195	0.8217	0.6518	1	ZSWIM5(0.00040742,0.577)	NA	NA	NA	NA	NA	NA	NA	NA	No	ID=1-45044723-45044747-A,1-45044746-45044775-AT,1-45044762-45044817-ATATATATATATAA,1-45044776-45044789-AT,1-45044790-45044803-AT,1-45044798-45044822-ATATAA,1-45044804-45044821-AT,1-45044822-45044835-AT,1-45044836-45044849-AT;MOTIFS=ATATAA,AT,ATATATATATATAA,A;STRUC=<VC4942>	HPRC,HGSVC	No	0.692	No	NA,NA	NA	NA
chr1:45044746	15238	INS	61	0.9612	0.4023	79	ZSWIM5(0.00040742,0.577)	NA	NA	NA	NA	NA	NA	NA	NA	No	ID=1-45044723-45044747-A,1-45044746-45044775-AT,1-45044762-45044817-ATATATATATATAA,1-45044776-45044789-AT,1-45044790-45044803-AT,1-45044798-45044822-ATATAA,1-45044804-45044821-AT,1-45044822-45044835-AT,1-45044836-45044849-AT;MOTIFS=ATATAA,AT,ATATATATATATAA,A;STRUC=<VC4942>	HPRC,HGSVC	No	0.692	Yes	NA,NA	NA	NA
chr1:45044746	15239	INS	57	0.8194	0.6543	91	ZSWIM5(0.00040742,0.577)	NA	NA	NA	NA	NA	NA	NA	NA	No	ID=1-45044723-45044747-A,1-45044746-45044775-AT,1-45044762-45044817-ATATATATATATAA,1-45044776-45044789-AT,1-45044790-45044803-AT,1-45044798-45044822-ATATAA,1-45044804-45044821-AT,1-45044822-45044835-AT,1-45044836-45044849-AT;MOTIFS=ATATAA,AT,ATATATATATATAA,A;STRUC=<VC4942>	HPRC,HGSVC	No	0.692	Yes	NA,NA	NA	NA
chr1:45044746	15236	INS	74	0.9309	0.532	4	ZSWIM5(0.00040742,0.577)	NA	NA	NA	NA	NA	NA	NA	NA	No	ID=1-45044723-45044747-A,1-45044746-45044775-AT,1-45044762-45044817-ATATATATATATAA,1-45044776-45044789-AT,1-45044790-45044803-AT,1-45044798-45044822-ATATAA,1-45044804-45044821-AT,1-45044822-45044835-AT,1-45044836-45044849-AT;MOTIFS=ATATAA,AT,ATATATATATATAA,A;STRUC=<VC4942>	HPRC,HGSVC,1KG-ONT	No	0.692	No	NA,NA	NA	NA
chr1:45044746	15237	INS	68	0.8216	0.6937	13	ZSWIM5(0.00040742,0.577)	NA	NA	NA	NA	NA	NA	NA	NA	No	ID=1-45044723-45044747-A,1-45044746-45044775-AT,1-45044762-45044817-ATATATATATATAA,1-45044776-45044789-AT,1-45044790-45044803-AT,1-45044798-45044822-ATATAA,1-45044804-45044821-AT,1-45044822-45044835-AT,1-45044836-45044849-AT;MOTIFS=ATATAA,AT,ATATATATATATAA,A;STRUC=<VC4942>	HPRC,HGSVC,1KG-ONT	No	0.692	Yes	NA,NA	NA	NA
chr1:45044746	15249	INS	52	0.8188	0.6494	24	ZSWIM5(0.00040742,0.577)	NA	NA	NA	NA	NA	NA	NA	NA	No	ID=1-45044723-45044747-A,1-45044746-45044775-AT,1-45044762-45044817-ATATATATATATAA,1-45044776-45044789-AT,1-45044790-45044803-AT,1-45044798-45044822-ATATAA,1-45044804-45044821-AT,1-45044822-45044835-AT,1-45044836-45044849-AT;MOTIFS=ATATAA,AT,ATATATATATATAA,A;STRUC=<VC4942>	HPRC,HGSVC	No	0.692	Yes	NA,NA	NA	NA
chr1:45044746	15245	INS	75	0.8305	0.6391	2	ZSWIM5(0.00040742,0.577)	NA	NA	NA	NA	NA	NA	NA	NA	No	ID=1-45044723-45044747-A,1-45044746-45044775-AT,1-45044762-45044817-ATATATATATATAA,1-45044776-45044789-AT,1-45044790-45044803-AT,1-45044798-45044822-ATATAA,1-45044804-45044821-AT,1-45044822-45044835-AT,1-45044836-45044849-AT;MOTIFS=ATATAA,AT,ATATATATATATAA,A;STRUC=<VC4942>	HPRC,HGSVC,1KG-ONT	No	0.692	Yes	NA,NA	NA	NA
chr1:45044746	15240	INS	53	0.8481	0.5568	39	ZSWIM5(0.00040742,0.577)	NA	NA	NA	NA	NA	NA	NA	NA	No	ID=1-45044723-45044747-A,1-45044746-45044775-AT,1-45044762-45044817-ATATATATATATAA,1-45044776-45044789-AT,1-45044790-45044803-AT,1-45044798-45044822-ATATAA,1-45044804-45044821-AT,1-45044822-45044835-AT,1-45044836-45044849-AT;MOTIFS=ATATAA,AT,ATATATATATATAA,A;STRUC=<VC4942>	HPRC,HGSVC	No	0.692	Yes	NA,NA	NA	NA
chr1:45044746	15241	INS	50	0.8868	0.4145	166	ZSWIM5(0.00040742,0.577)	NA	NA	NA	NA	NA	NA	NA	NA	No	ID=1-45044723-45044747-A,1-45044746-45044775-AT,1-45044762-45044817-ATATATATATATAA,1-45044776-45044789-AT,1-45044790-45044803-AT,1-45044798-45044822-ATATAA,1-45044804-45044821-AT,1-45044822-45044835-AT,1-45044836-45044849-AT;MOTIFS=ATATAA,AT,ATATATATATATAA,A;STRUC=<VC4942>	HPRC,HGSVC	No	0.692	Yes	NA,NA	NA	NA
chr1:45044746	15242	INS	68	0.9212	0.2893	28	ZSWIM5(0.00040742,0.577)	NA	NA	NA	NA	NA	NA	NA	NA	No	ID=1-45044723-45044747-A,1-45044746-45044775-AT,1-45044762-45044817-ATATATATATATAA,1-45044776-45044789-AT,1-45044790-45044803-AT,1-45044798-45044822-ATATAA,1-45044804-45044821-AT,1-45044822-45044835-AT,1-45044836-45044849-AT;MOTIFS=ATATAA,AT,ATATATATATATAA,A;STRUC=<VC4942>	HPRC,HGSVC,1KG-ONT	No	0.692	Yes	NA,NA	NA	NA
chr1:45044746	15243	INS	79	0.837	0.6058	9	ZSWIM5(0.00040742,0.577)	NA	NA	NA	NA	NA	NA	NA	NA	No	ID=1-45044723-45044747-A,1-45044746-45044775-AT,1-45044762-45044817-ATATATATATATAA,1-45044776-45044789-AT,1-45044790-45044803-AT,1-45044798-45044822-ATATAA,1-45044804-45044821-AT,1-45044822-45044835-AT,1-45044836-45044849-AT;MOTIFS=ATATAA,AT,ATATATATATATAA,A;STRUC=<VC4942>	HPRC,HGSVC,1KG-ONT	No	0.692	Yes	NA,NA	NA	NA
chr1:45044746	15244	INS	106	0.8134	0.6867	3	ZSWIM5(0.00040742,0.577)	NA	NA	NA	NA	NA	NA	NA	NA	No	ID=1-45044723-45044747-A,1-45044746-45044775-AT,1-45044762-45044817-ATATATATATATAA,1-45044776-45044789-AT,1-45044790-45044803-AT,1-45044798-45044822-ATATAA,1-45044804-45044821-AT,1-45044822-45044835-AT,1-45044836-45044849-AT;MOTIFS=ATATAA,AT,ATATATATATATAA,A;STRUC=<VC4942>	HPRC,HGSVC,1KG-ONT	No	0.692	No	NA,NA	NA	NA
chr1:45044746	15248	INS	59	0.8299	0.6113	30	ZSWIM5(0.00040742,0.577)	NA	NA	NA	NA	NA	NA	NA	NA	No	ID=1-45044723-45044747-A,1-45044746-45044775-AT,1-45044762-45044817-ATATATATATATAA,1-45044776-45044789-AT,1-45044790-45044803-AT,1-45044798-45044822-ATATAA,1-45044804-45044821-AT,1-45044822-45044835-AT,1-45044836-45044849-AT;MOTIFS=ATATAA,AT,ATATATATATATAA,A;STRUC=<VC4942>	HPRC,HGSVC	No	0.692	Yes	NA,NA	NA	NA
chr1:45044746	15246	INS	68	0.8671	0.4782	6	ZSWIM5(0.00040742,0.577)	NA	NA	NA	NA	NA	NA	NA	NA	No	ID=1-45044723-45044747-A,1-45044746-45044775-AT,1-45044762-45044817-ATATATATATATAA,1-45044776-45044789-AT,1-45044790-45044803-AT,1-45044798-45044822-ATATAA,1-45044804-45044821-AT,1-45044822-45044835-AT,1-45044836-45044849-AT;MOTIFS=ATATAA,AT,ATATATATATATAA,A;STRUC=<VC4942>	HPRC,HGSVC,1KG-ONT	No	0.692	Yes	NA,NA	NA	NA
chr1:45044746	15247	INS	55	0.8902	0.4644	50	ZSWIM5(0.00040742,0.577)	NA	NA	NA	NA	NA	NA	NA	NA	No	ID=1-45044723-45044747-A,1-45044746-45044775-AT,1-45044762-45044817-ATATATATATATAA,1-45044776-45044789-AT,1-45044790-45044803-AT,1-45044798-45044822-ATATAA,1-45044804-45044821-AT,1-45044822-45044835-AT,1-45044836-45044849-AT;MOTIFS=ATATAA,AT,ATATATATATATAA,A;STRUC=<VC4942>	HPRC,HGSVC	No	0.692	Yes	NA,NA	NA	NA
chr1:45044747	15251	DEL	55	0.8367	0.6027	37	ZSWIM5(0.00040742,0.577)	NA	NA	NA	NA	NA	NA	NA	NA	No	ID=1-45044723-45044747-A,1-45044746-45044775-AT,1-45044762-45044817-ATATATATATATAA,1-45044776-45044789-AT,1-45044790-45044803-AT,1-45044798-45044822-ATATAA,1-45044804-45044821-AT,1-45044822-45044835-AT,1-45044836-45044849-AT;MOTIFS=ATATAA,AT,ATATATATATATAA,A;STRUC=<VC4942>	HPRC,HGSVC,1KG-ONT	Yes	0.047	Yes	NA,NA	NA	NA
chr1:45044762	15252	INS	98	0.8789	0.4308	4	ZSWIM5(0.00040742,0.577)	NA	NA	NA	NA	NA	NA	NA	NA	No	ID=1-45044723-45044747-A,1-45044746-45044775-AT,1-45044762-45044817-ATATATATATATAA,1-45044776-45044789-AT,1-45044790-45044803-AT,1-45044798-45044822-ATATAA,1-45044804-45044821-AT,1-45044822-45044835-AT,1-45044836-45044849-AT;MOTIFS=ATATAA,AT,ATATATATATATAA,A;STRUC=<VC4942>	HPRC,HGSVC,1KG-ONT	No	0.692	Yes	NA,NA	NA	NA
chr1:45044764	15254	INS	82	0.808	0.6823	3	ZSWIM5(0.00040742,0.577)	NA	NA	NA	NA	NA	NA	NA	NA	No	ID=1-45044723-45044747-A,1-45044746-45044775-AT,1-45044762-45044817-ATATATATATATAA,1-45044776-45044789-AT,1-45044790-45044803-AT,1-45044798-45044822-ATATAA,1-45044804-45044821-AT,1-45044822-45044835-AT,1-45044836-45044849-AT;MOTIFS=ATATAA,AT,ATATATATATATAA,A;STRUC=<VC4942>	HPRC,HGSVC,1KG-ONT	No	0.692	Yes	NA,NA	NA	NA
chr1:45044764	15253	INS	132	0.8616	0.5201	2	ZSWIM5(0.00040742,0.577)	NA	NA	NA	NA	NA	NA	NA	NA	No	ID=1-45044723-45044747-A,1-45044746-45044775-AT,1-45044762-45044817-ATATATATATATAA,1-45044776-45044789-AT,1-45044790-45044803-AT,1-45044798-45044822-ATATAA,1-45044804-45044821-AT,1-45044822-45044835-AT,1-45044836-45044849-AT;MOTIFS=ATATAA,AT,ATATATATATATAA,A;STRUC=<VC4942>	HPRC,HGSVC	No	0.692	No	NA,NA	NA	NA
chr1:45044790	15256	INS	140	0.8283	0.644	2	ZSWIM5(0.00040742,0.577)	NA	NA	NA	NA	NA	NA	NA	NA	No	ID=1-45044723-45044747-A,1-45044746-45044775-AT,1-45044762-45044817-ATATATATATATAA,1-45044776-45044789-AT,1-45044790-45044803-AT,1-45044798-45044822-ATATAA,1-45044804-45044821-AT,1-45044822-45044835-AT,1-45044836-45044849-AT;MOTIFS=ATATAA,AT,ATATATATATATAA,A;STRUC=<VC4942>	HPRC,HGSVC	No	0.692	No	NA,NA	NA	NA
chr1:45044790	15257	INS	110	0.8553	0.5492	3	ZSWIM5(0.00040742,0.577)	NA	NA	NA	NA	NA	NA	NA	NA	No	ID=1-45044723-45044747-A,1-45044746-45044775-AT,1-45044762-45044817-ATATATATATATAA,1-45044776-45044789-AT,1-45044790-45044803-AT,1-45044798-45044822-ATATAA,1-45044804-45044821-AT,1-45044822-45044835-AT,1-45044836-45044849-AT;MOTIFS=ATATAA,AT,ATATATATATATAA,A;STRUC=<VC4942>	HPRC,HGSVC,1KG-ONT	No	0.692	No	NA,NA	NA	NA
chr1:45044790	15255	INS	56	0.9109	0.3376	12	ZSWIM5(0.00040742,0.577)	NA	NA	NA	NA	NA	NA	NA	NA	No	ID=1-45044723-45044747-A,1-45044746-45044775-AT,1-45044762-45044817-ATATATATATATAA,1-45044776-45044789-AT,1-45044790-45044803-AT,1-45044798-45044822-ATATAA,1-45044804-45044821-AT,1-45044822-45044835-AT,1-45044836-45044849-AT;MOTIFS=ATATAA,AT,ATATATATATATAA,A;STRUC=<VC4942>	HPRC,HGSVC	No	0.692	Yes	NA,NA	NA	NA
chr1:45044790	15258	INS	116	0.8598	0.5185	5	ZSWIM5(0.00040742,0.577)	NA	NA	NA	NA	NA	NA	NA	NA	No	ID=1-45044723-45044747-A,1-45044746-45044775-AT,1-45044762-45044817-ATATATATATATAA,1-45044776-45044789-AT,1-45044790-45044803-AT,1-45044798-45044822-ATATAA,1-45044804-45044821-AT,1-45044822-45044835-AT,1-45044836-45044849-AT;MOTIFS=ATATAA,AT,ATATATATATATAA,A;STRUC=<VC4942>	HPRC,HGSVC,1KG-ONT	No	0.692	No	NA,NA	NA	NA
chr1:45044796	15259	INS	169	0.844	0.6855	14	ZSWIM5(0.00040742,0.577)	NA	NA	NA	NA	NA	NA	NA	NA	No	ID=1-45044723-45044747-A,1-45044746-45044775-AT,1-45044762-45044817-ATATATATATATAA,1-45044776-45044789-AT,1-45044790-45044803-AT,1-45044798-45044822-ATATAA,1-45044804-45044821-AT,1-45044822-45044835-AT,1-45044836-45044849-AT;MOTIFS=ATATAA,AT,ATATATATATATAA,A;STRUC=<VC4942>	HPRC,HGSVC	No	0.692	Yes	NA,NA	NA	NA
chr1:45044796	15260	INS	156	0.9406	0.4971	11	ZSWIM5(0.00040742,0.577)	NA	NA	NA	NA	NA	NA	NA	NA	No	ID=1-45044723-45044747-A,1-45044746-45044775-AT,1-45044762-45044817-ATATATATATATAA,1-45044776-45044789-AT,1-45044790-45044803-AT,1-45044798-45044822-ATATAA,1-45044804-45044821-AT,1-45044822-45044835-AT,1-45044836-45044849-AT;MOTIFS=ATATAA,AT,ATATATATATATAA,A;STRUC=<VC4942>	HPRC,HGSVC	No	0.692	Yes	NA,NA	NA	NA
chr1:45044808	15261	INS	114	0.8534	0.5668	3	ZSWIM5(0.00040742,0.577)	NA	NA	NA	NA	NA	NA	NA	NA	No	ID=1-45044723-45044747-A,1-45044746-45044775-AT,1-45044762-45044817-ATATATATATATAA,1-45044776-45044789-AT,1-45044790-45044803-AT,1-45044798-45044822-ATATAA,1-45044804-45044821-AT,1-45044822-45044835-AT,1-45044836-45044849-AT;MOTIFS=ATATAA,AT,ATATATATATATAA,A;STRUC=<VC4942>	HPRC,HGSVC,1KG-ONT	No	0.44	Yes	NA,NA	NA	NA
chr1:45044810	15262	INS	88	0.8116	0.6699	7	ZSWIM5(0.00040742,0.577)	NA	NA	NA	NA	NA	NA	NA	NA	No	ID=1-45044723-45044747-A,1-45044746-45044775-AT,1-45044762-45044817-ATATATATATATAA,1-45044776-45044789-AT,1-45044790-45044803-AT,1-45044798-45044822-ATATAA,1-45044804-45044821-AT,1-45044822-45044835-AT,1-45044836-45044849-AT;MOTIFS=ATATAA,AT,ATATATATATATAA,A;STRUC=<VC4942>	HPRC,HGSVC,1KG-ONT	No	0.44	No	NA,NA	NA	NA
chr1:45044814	15263	INS	60	0.8809	0.4212	7	ZSWIM5(0.00040742,0.577)	NA	NA	NA	NA	NA	NA	NA	NA	No	ID=1-45044723-45044747-A,1-45044746-45044775-AT,1-45044762-45044817-ATATATATATATAA,1-45044776-45044789-AT,1-45044790-45044803-AT,1-45044798-45044822-ATATAA,1-45044804-45044821-AT,1-45044822-45044835-AT,1-45044836-45044849-AT;MOTIFS=ATATAA,AT,ATATATATATATAA,A;STRUC=<VC4942>	HPRC,HGSVC	No	0.44	Yes	NA,NA	NA	NA
chr1:45044822	15264	INS	178	0.8064	0.6759	3	ZSWIM5(0.00040742,0.577)	NA	NA	NA	NA	NA	NA	NA	NA	No	ID=1-45044723-45044747-A,1-45044746-45044775-AT,1-45044762-45044817-ATATATATATATAA,1-45044776-45044789-AT,1-45044790-45044803-AT,1-45044798-45044822-ATATAA,1-45044804-45044821-AT,1-45044822-45044835-AT,1-45044836-45044849-AT;MOTIFS=ATATAA,AT,ATATATATATATAA,A;STRUC=<VC4942>	HPRC,HGSVC	No	0.44	Yes	NA,NA	NA	NA
chr1:45051582	15265	INS	158	0.8648	0.5821	2	ZSWIM5(0.00040742,0.577)	NA	NA	NA	NA	NA	NA	NA	enhancer	No	NA	NA	Yes	9.967	Yes	NA,NA	NA	NA
chr1:45072075	15266	DEL	3310	0.9292	0.272	56	ZSWIM5(0.00040742,0.577)	NA	NA	NA	NA	NA	NA	NA	NA	No	ID=1-45073249-45073276-T;MOTIFS=T;STRUC=<TR74908>,ID=1-45073724-45073733-TC;MOTIFS=TC;STRUC=<TR74909>	HPRC,HGSVC,1KG-ONT	Yes	3.721	Yes	NA,NA	NA	NA
chr1:45102292	15267	INS	338	0.9676	0.1407	1	ZSWIM5(0.00040742,0.577)	NA	NA	NA	NA	NA	NA	NA	NA	No	NA	NA	Yes	6.887	No	NA,NA	NA	NA
chr1:45105629	15268	DEL	115	0.8749	0.4914	1	ZSWIM5(0.00040742,0.577)	NA	NA	NA	NA	NA	NA	NA	NA	No	NA	NA	No	0.076	No	NA,NA	NA	NA
chr1:45115657	15269	DEL	116	0.8988	0.3559	23	ZSWIM5(0.00040742,0.577)	NA	NA	NA	NA	NA	NA	NA	NA	No	NA	HGSVC,1KG-ONT	No	0.234	Yes	NA,NA	NA	NA
chr1:45155456	15270	INS	310	0.9286	0.2752	60	ZSWIM5(0.00040742,0.577)	NA	NA	NA	NA	NA	NA	NA	NA	No	NA	HPRC,HGSVC,1KG-ONT	Yes	1.616	Yes	NA,NA	NA	NA
chr1:45155456	15271	INS	327	0.9353	0.2538	50	ZSWIM5(0.00040742,0.577)	NA	NA	NA	NA	NA	NA	NA	NA	No	NA	HPRC,HGSVC,1KG-ONT	Yes	1.616	Yes	NA,NA	NA	NA
chr1:45164508	15272	INS	309	0.9198	0.3295	3	ZSWIM5(0.00040742,0.577)	NA	NA	NA	NA	NA	NA	NA	NA	No	NA	NA	No	8.143	No	NA,NA	NA	NA
chr1:45223069	15273	INS	174	0.8078	0.6917	5	ZSWIM5(0.00040742,0.577)	NA	NA	NA	NA	NA	NA	NA	NA	No	ID=1-45223221-45223234-G;MOTIFS=G;STRUC=(G)n	HPRC,HGSVC,1KG-ONT	Yes	0.034	Yes	NA,NA	NA	NA
chr1:45223069	15274	INS	220	0.8756	0.454	381	ZSWIM5(0.00040742,0.577)	NA	NA	NA	NA	NA	NA	NA	NA	No	ID=1-45223221-45223234-G;MOTIFS=G;STRUC=(G)n	HPRC,HGSVC,1KG-ONT	Yes	0.034	Yes	NA,NA	NA	NA
chr1:45223160	15275	DEL	130	0.8403	0.5711	1	ZSWIM5(0.00040742,0.577)	NA	NA	NA	NA	NA	NA	NA	NA	No	ID=1-45223221-45223234-G;MOTIFS=G;STRUC=(G)n	NA	No	0.071	No	NA,NA	NA	NA
chr1:45242368	15276	INS	332	0.8086	0.6554	5	ZSWIM5(0.00040742,0.577)	NA	NA	NA	NA	NA	NA	NA	NA	No	NA	NA	Yes	5.372	No	NA,NA	NA	NA
chr1:45242967	15277	DEL	661	0.8358	0.6138	142	ZSWIM5(0.00040742,0.577)	NA	NA	NA	NA	NA	NA	NA	NA	No	ID=1-45243239-45243269-AAAAC;MOTIFS=AAAAC;STRUC=<TR75213>	HPRC,HGSVC,1KG-ONT	Yes	3.548	Yes	NA,NA	NA	NA
chr1:45255507	15278	INS	338	0.8407	0.5696	2	ZSWIM5(0.00040742,0.577)	NA	NA	NA	NA	NA	NA	NA	NA	No	NA	NA	Yes	0.794	No	NA,NA	NA	NA
chr1:45295505	15279	INS	3185	0.8399	0.5987	10	ZSWIM5(0.00040742,0.577)	NA	NA	NA	NA	NA	NA	NA	NA	No	NA	HPRC,HGSVC,1KG-ONT	Yes	1.616	Yes	NA,NA	NA	NA
chr1:45301373	15280	DEL	177	0.8414	0.5859	17	ZSWIM5(0.00040742,0.577)	NA	NA	NA	NA	NA	NA	NA	NA	No	ID=1-45301511-45301533-A;MOTIFS=A;STRUC=<TR75326>	HGSVC	Yes	0.127	Yes	NA,NA	NA	NA
chr1:45325291	15281	INS	338	0.9116	0.5209	3	NA	NA	NA	NA	NA	NA	NA	NA	NA	No	NA	HPRC	Yes	0.354	No	NA,NA	NA	NA
chr1:45325291	15282	INS	365	0.7989	0.68	8	NA	NA	NA	NA	NA	NA	NA	NA	NA	No	NA	HPRC	Yes	0.354	Yes	NA,NA	NA	NA
chr1:45330022	15283	INS	327	0.9368	0.2326	558	MUTYH(1.7396e-18,1.022)	MUTYH(1.7396e-18,1.022)	MUTYH(1.7396e-18,1.022)	MUTYH(1.7396e-18,1.022)	NA	NA	NA	NA	NA	No	NA	HPRC,HGSVC,1KG-ONT	No	2.941	Yes	NA,NA	NA	NA
chr1:45356464	15285	INS	331	0.9405	0.2136	1	TESK2(8.6059e-09,0.865)	NA	NA	NA	NA	NA	NA	NA	enhancer	No	NA	NA	Yes	3.188	No	NA,NA	NA	NA
chr1:45390384	15286	DEL	572	0.8867	0.4118	34	TESK2(8.6059e-09,0.865)	NA	NA	NA	NA	NA	NA	NA	NA	No	ID=1-45390578-45390590-T;MOTIFS=T;STRUC=<TR75473>,ID=1-45390723-45390732-CAC;MOTIFS=CAC;STRUC=<TR75474>,ID=1-45390750-45390786-TTA;MOTIFS=TTA;STRUC=<TR75475>,ID=1-45390921-45390936-T;MOTIFS=T;STRUC=<TR75476>	NA	Yes	1.042	Yes	NA,NA	NA	NA
chr1:45398248	15287	INS	79	0.8295	0.6304	12	TESK2(8.6059e-09,0.865)	NA	NA	NA	NA	NA	NA	NA	NA	No	NA	HGSVC,1KG-ONT	Yes	5.408	Yes	NA,NA	NA	NA
chr1:45398248	15288	INS	85	0.877	0.4827	1	TESK2(8.6059e-09,0.865)	NA	NA	NA	NA	NA	NA	NA	NA	No	NA	HGSVC,1KG-ONT	Yes	5.408	No	NA,NA	NA	NA
chr1:45404573	15289	DEL	967	0.8888	0.3726	12	TESK2(8.6059e-09,0.865)	NA	NA	NA	NA	NA	NA	NA	NA	No	NA	HPRC,HGSVC	Yes	1.954	Yes	NA,NA	NA	NA
chr1:45492425	15290	INS	336	0.9053	0.3655	1	NA	NA	NA	NA	NA	NA	NA	NA	NA	No	NA	NA	No	0.354	No	NA,NA	NA	NA
chr1:45497643	15291	INS	436	0.8	0.6901	1	NA	NA	NA	NA	NA	NA	NA	NA	NA	No	NA	HPRC	Yes	2.17	No	NA,NA	NA	NA
chr1:45497673	15292	INS	654	0.9685	0.1456	690	NA	NA	NA	NA	NA	NA	NA	NA	NA	No	NA	HGSVC,1KG-ONT	Yes	0.354	Yes	NA,NA	NA	NA
chr1:45497673	15293	INS	781	0.963	0.1444	864	NA	NA	NA	NA	NA	NA	NA	NA	NA	No	NA	HGSVC,1KG-ONT	Yes	0.354	Yes	NA,NA	NA	NA
chr1:45499365	15295	DEL	65	0.8633	0.5425	1	NA	NA	NA	NA	NA	NA	NA	NA	NA	No	NA	HGSVC	No	8.292	No	NA,NA	NA	NA
chr1:45517815	15296	DEL	96	0.8674	0.4934	644	PRDX1(9.9753e-07,1.322)	NA	NA	NA	NA	NA	NA	NA	NA	No	ID=1-45517781-45517804-A;MOTIFS=A;STRUC=(A)n	HPRC,HGSVC,1KG-ONT	Yes	2.537	Yes	NA,NA	NA	NA
chr1:45523568	15297	DEL	155	0.9112	0.3188	3	PRDX1(9.9753e-07,1.322)	NA	NA	NA	NA	NA	NA	NA	enhancer	No	NA	HPRC,HGSVC	No	1.573	Yes	NA,NA	NA	NA
chr1:45536485	15298	INS	353	0.8281	0.6183	1	PRDX1(9.9753e-07,1.322)	NA	NA	NA	NA	NA	NA	NA	enhancer	No	NA	NA	Yes	8.808	No	NA,NA	NA	NA
chr1:45539010	15299	INS	85	0.9087	0.6055	7	PRDX1(9.9753e-07,1.322)	NA	NA	NA	NA	NA	NA	NA	NA	No	ID=1-45539007-45539019-A;MOTIFS=A;STRUC=(A)n	HPRC,HGSVC	No	0.44	Yes	NA,NA	NA	NA
chr1:45539015	15309	INS	80	0.8311	0.6451	5	PRDX1(9.9753e-07,1.322)	NA	NA	NA	NA	NA	NA	NA	NA	No	ID=1-45539007-45539019-A;MOTIFS=A;STRUC=(A)n	HPRC,HGSVC	No	0.44	Yes	NA,NA	NA	NA
chr1:45539015	15308	INS	75	0.8626	0.5298	1	PRDX1(9.9753e-07,1.322)	NA	NA	NA	NA	NA	NA	NA	NA	No	ID=1-45539007-45539019-A;MOTIFS=A;STRUC=(A)n	HPRC,HGSVC,1KG-ONT	No	0.44	No	NA,NA	NA	NA
chr1:45539015	15307	INS	70	0.831	0.6304	3	PRDX1(9.9753e-07,1.322)	NA	NA	NA	NA	NA	NA	NA	NA	No	ID=1-45539007-45539019-A;MOTIFS=A;STRUC=(A)n	HPRC,HGSVC,1KG-ONT	No	0.44	Yes	NA,NA	NA	NA
chr1:45539015	15306	INS	60	0.8882	0.4513	9	PRDX1(9.9753e-07,1.322)	NA	NA	NA	NA	NA	NA	NA	NA	No	ID=1-45539007-45539019-A;MOTIFS=A;STRUC=(A)n	HPRC,HGSVC,1KG-ONT	No	0.44	Yes	NA,NA	NA	NA
chr1:45539015	15300	INS	110	0.8531	0.5438	3	PRDX1(9.9753e-07,1.322)	NA	NA	NA	NA	NA	NA	NA	NA	No	ID=1-45539007-45539019-A;MOTIFS=A;STRUC=(A)n	HPRC,HGSVC	No	0.44	No	NA,NA	NA	NA
chr1:45539015	15305	INS	55	0.8573	0.4922	14	PRDX1(9.9753e-07,1.322)	NA	NA	NA	NA	NA	NA	NA	NA	No	ID=1-45539007-45539019-A;MOTIFS=A;STRUC=(A)n	HPRC,HGSVC,1KG-ONT	No	0.44	Yes	NA,NA	NA	NA
chr1:45539015	15304	INS	50	0.9014	0.4094	51	PRDX1(9.9753e-07,1.322)	NA	NA	NA	NA	NA	NA	NA	NA	No	ID=1-45539007-45539019-A;MOTIFS=A;STRUC=(A)n	HPRC,HGSVC,1KG-ONT	No	0.44	Yes	NA,NA	NA	NA
chr1:45539015	15303	INS	66	0.8544	0.5648	10	PRDX1(9.9753e-07,1.322)	NA	NA	NA	NA	NA	NA	NA	NA	No	ID=1-45539007-45539019-A;MOTIFS=A;STRUC=(A)n	HPRC,HGSVC,1KG-ONT	No	0.44	Yes	NA,NA	NA	NA
chr1:45539015	15302	INS	104	0.8587	0.5348	4	PRDX1(9.9753e-07,1.322)	NA	NA	NA	NA	NA	NA	NA	NA	No	ID=1-45539007-45539019-A;MOTIFS=A;STRUC=(A)n	HPRC,HGSVC	No	0.44	Yes	NA,NA	NA	NA
chr1:45539015	15301	INS	94	0.8519	0.5436	5	PRDX1(9.9753e-07,1.322)	NA	NA	NA	NA	NA	NA	NA	NA	No	ID=1-45539007-45539019-A;MOTIFS=A;STRUC=(A)n	HPRC,HGSVC	No	0.44	Yes	NA,NA	NA	NA
chr1:45539045	15310	INS	151	0.8364	0.6583	3	PRDX1(9.9753e-07,1.322)	NA	NA	NA	NA	NA	NA	NA	NA	No	ID=1-45539007-45539019-A;MOTIFS=A;STRUC=(A)n,ID=1-45539015-45539045-AAAAG;MOTIFS=AAAAG;STRUC=<TR75826>	HPRC,HGSVC,1KG-ONT	No	4.935	Yes	NA,NA	NA	NA
chr1:45539045	15311	INS	141	0.9653	0.3294	1	PRDX1(9.9753e-07,1.322)	NA	NA	NA	NA	NA	NA	NA	NA	No	ID=1-45539007-45539019-A;MOTIFS=A;STRUC=(A)n,ID=1-45539015-45539045-AAAAG;MOTIFS=AAAAG;STRUC=<TR75826>	HPRC,HGSVC,1KG-ONT	No	4.935	No	NA,NA	NA	NA
chr1:45586279	15312	INS	64	0.9008	0.3665	1	NASP(0.99999,0.394)	NA	NA	NA	NA	NA	NA	NA	NA	No	ID=1-45586239-45586284-GT,1-45586284-45586309-GT,1-45586309-45586323-GT;MOTIFS=GT;STRUC=<VC4990>	HGSVC	Yes	0.112	No	NA,NA	NA	NA
chr1:45586284	15313	INS	98	0.8776	0.4373	1	NASP(0.99999,0.394)	NA	NA	NA	NA	NA	NA	NA	NA	No	ID=1-45586239-45586284-GT,1-45586284-45586309-GT,1-45586309-45586323-GT;MOTIFS=GT;STRUC=<VC4990>	NA	Yes	0.112	No	NA,NA	NA	NA
chr1:45611456	15314	DEL	400	0.9106	0.6085	2	NASP(0.99999,0.394)	NA	NA	NA	NA	NA	NA	NA	NA	No	ID=1-45611456-45611484-T;MOTIFS=T;STRUC=<TR75983>,ID=1-45611855-45611877-T;MOTIFS=T;STRUC=<TR75984>	NA	No	0.538	Yes	NA,NA	NA	NA
chr1:45625038	15315	INS	466	0.8268	0.6605	5	NA	NA	NA	NA	NA	NA	NA	NA	NA	No	NA	1KG-ONT	Yes	2.133	No	NA,NA	NA	NA
chr1:45637522	15316	INS	50	0.876	0.4843	7	NA	NA	NA	NA	NA	NA	NA	NA	NA	No	NA	HPRC,HGSVC,1KG-ONT	No	2.17	Yes	NA,NA	NA	NA
chr1:45637522	15317	INS	55	0.8348	0.6062	23	NA	NA	NA	NA	NA	NA	NA	NA	NA	No	NA	HPRC,HGSVC,1KG-ONT	No	2.17	No	NA,NA	NA	NA
chr1:45637522	15318	INS	58	0.8801	0.431	348	NA	NA	NA	NA	NA	NA	NA	NA	NA	No	NA	HPRC,HGSVC,1KG-ONT	No	2.17	Yes	NA,NA	NA	NA
chr1:45637522	15319	INS	62	0.8665	0.5695	86	NA	NA	NA	NA	NA	NA	NA	NA	NA	No	NA	HPRC,HGSVC,1KG-ONT	No	2.17	Yes	NA,NA	NA	NA
chr1:45703276	15320	INS	2781	0.9964	0.0048	1067	IPP(1.5642e-07,0.956)	NA	NA	NA	NA	NA	NA	NA	NA	No	NA	HPRC,HGSVC,1KG-ONT	No	0.046	No	NA,NA	NA	NA
chr1:45709596	15321	DEL	398	0.8578	0.543	181	IPP(1.5642e-07,0.956)	NA	NA	NA	NA	NA	NA	NA	NA	No	ID=1-45709826-45709845-A;MOTIFS=A;STRUC=(A)n	HGSVC	No	0.909	Yes	NA,NA	NA	NA
chr1:45710639	15322	INS	1981	0.8841	0.5017	922	IPP(1.5642e-07,0.956)	NA	NA	NA	NA	NA	NA	NA	NA	No	ID=1-45710620-45710639-A,1-45711019-45711034-AAAC,1-45711031-45711042-A;MOTIFS=AAAC,A;STRUC=<VC4999>	HPRC,HGSVC,1KG-ONT	No	0.692	Yes	NA,NA	NA	NA
chr1:45710951	15323	INS	2801	0.9106	0.3345	269	IPP(1.5642e-07,0.956)	NA	NA	NA	NA	NA	NA	NA	NA	No	ID=1-45710620-45710639-A,1-45711019-45711034-AAAC,1-45711031-45711042-A;MOTIFS=AAAC,A;STRUC=<VC4999>	HPRC,HGSVC,1KG-ONT	No	0.692	Yes	NA,NA	NA	NA
chr1:45710951	15326	INS	2396	0.8592	0.5166	18	IPP(1.5642e-07,0.956)	NA	NA	NA	NA	NA	NA	NA	NA	No	ID=1-45710620-45710639-A,1-45711019-45711034-AAAC,1-45711031-45711042-A;MOTIFS=AAAC,A;STRUC=<VC4999>	HPRC,HGSVC,1KG-ONT	No	0.692	Yes	NA,NA	NA	NA
chr1:45724893	15327	DEL	450	0.8605	0.5571	1	IPP(1.5642e-07,0.956)	NA	NA	NA	NA	NA	NA	NA	NA	No	ID=1-45724887-45724895-G;MOTIFS=G;STRUC=<TR76189>	HGSVC	No	0.024	No	NA,NA	NA	NA
chr1:45724909	15328	DEL	322	0.9607	0.1714	64	IPP(1.5642e-07,0.956)	NA	NA	NA	NA	NA	NA	NA	NA	No	NA	HGSVC,1KG-ONT	No	0.024	Yes	NA,NA	NA	NA
chr1:45725016	15329	DEL	146	0.9254	0.57	1	IPP(1.5642e-07,0.956)	NA	NA	NA	NA	NA	NA	NA	NA	No	NA	HPRC	No	0.038	No	NA,NA	NA	NA
chr1:45725057	15330	INS	128	0.8515	0.5716	1	IPP(1.5642e-07,0.956)	NA	NA	NA	NA	NA	NA	NA	NA	No	NA	NA	No	0.056	No	NA,NA	NA	NA
chr1:45725065	15331	DEL	97	0.9079	0.3485	5	IPP(1.5642e-07,0.956)	NA	NA	NA	NA	NA	NA	NA	NA	No	NA	NA	No	0.041	No	NA,NA	NA	NA
chr1:45725295	15332	DEL	127	0.8461	0.5587	2	IPP(1.5642e-07,0.956)	NA	NA	NA	NA	NA	NA	NA	NA	No	NA	HPRC	No	0.113	Yes	NA,NA	NA	NA
chr1:45735955	15333	INS	326	0.9519	0.1821	1	IPP(1.5642e-07,0.956)	NA	NA	NA	NA	NA	NA	NA	NA	No	NA	HPRC,HGSVC,1KG-ONT	Yes	0.354	No	NA,NA	NA	NA
chr1:45735955	15334	INS	346	0.8238	0.6298	162	IPP(1.5642e-07,0.956)	NA	NA	NA	NA	NA	NA	NA	NA	No	NA	HPRC,HGSVC,1KG-ONT	Yes	0.354	Yes	NA,NA	NA	NA
chr1:45741614	15335	DEL	312	0.9588	0.1767	451	IPP(1.5642e-07,0.956)	NA	NA	NA	NA	NA	NA	NA	NA	No	ID=1-45741601-45741611-TAT,1-45741623-45741646-T;MOTIFS=TAT,T;STRUC=<VC5004>	HPRC,HGSVC,1KG-ONT	Yes	2.451	Yes	NA,NA	NA	NA
chr1:45768919	15336	DEL	54	0.8016	0.6951	1	NA	NA	NA	NA	NA	NA	NA	NA	NA	No	ID=1-45769055-45769079-A;MOTIFS=A;STRUC=(A)n	HPRC,HGSVC,1KG-ONT	No	1.929	No	NA,NA	NA	NA
chr1:45768933	15337	DEL	53	0.9907	0.0226	443	NA	NA	NA	NA	NA	NA	NA	NA	NA	No	ID=1-45769055-45769079-A;MOTIFS=A;STRUC=(A)n	HPRC,HGSVC,1KG-ONT	No	2.725	Yes	NA,NA	NA	NA
chr1:45769291	15339	INS	350	0.8963	0.4129	2	NA	NA	NA	NA	NA	NA	NA	NA	enhancer	No	NA	NA	Yes	3.322	No	NA,NA	NA	NA
chr1:45821415	15341	DEL	1363	0.9048	0.3486	11	MAST2(4.7491e-06,0.576)	NA	NA	NA	NA	NA	NA	NA	NA	No	ID=1-45821515-45821538-T;MOTIFS=T;STRUC=<TR76423>,ID=1-45821667-45821676-CAC;MOTIFS=CAC;STRUC=<TR76424>,ID=1-45821885-45821905-T;MOTIFS=T;STRUC=<TR76425>	HPRC	Yes	3.038	Yes	NA,NA	NA	NA
chr1:45830731	15342	INS	344	0.8958	0.3792	2	MAST2(4.7491e-06,0.576)	NA	NA	NA	NA	NA	NA	NA	NA	No	NA	NA	No	0.692	Yes	NA,NA	NA	NA
chr1:45832760	15344	INS	349	0.894	0.4059	16	MAST2(4.7491e-06,0.576)	NA	NA	NA	NA	NA	NA	NA	NA	No	NA	NA	Yes	0.692	Yes	NA,NA	NA	NA
chr1:45832760	15343	INS	325	0.923	0.3168	2	MAST2(4.7491e-06,0.576)	NA	NA	NA	NA	NA	NA	NA	NA	No	NA	NA	Yes	0.692	No	NA,NA	NA	NA
chr1:45837078	15345	INS	78	0.8318	0.5964	1	MAST2(4.7491e-06,0.576)	NA	NA	NA	NA	NA	NA	NA	NA	No	NA	NA	No	0.056	No	NA,NA	NA	NA
chr1:45865596	15346	INS	620	0.9029	0.3526	3	MAST2(4.7491e-06,0.576)	NA	NA	NA	NA	NA	NA	NA	NA	No	NA	NA	No	6.416	Yes	NA,NA	NA	NA
chr1:45867523	15347	INS	342	0.8785	0.4681	1	MAST2(4.7491e-06,0.576)	NA	NA	NA	NA	NA	NA	NA	NA	No	NA	HGSVC	Yes	5.256	No	NA,NA	NA	NA
chr1:45878837	15348	DEL	61	0.9213	0.2832	1	MAST2(4.7491e-06,0.576)	NA	NA	NA	NA	NA	NA	NA	NA	No	NA	NA	Yes	2.722	No	NA,NA	NA	NA
chr1:45883912	15349	INS	68	0.8297	0.6163	4	MAST2(4.7491e-06,0.576)	NA	NA	NA	NA	NA	NA	NA	NA	No	ID=1-45883922-45883930-T;MOTIFS=T;STRUC=(T)n	NA	No	2.387	Yes	NA,NA	NA	NA
chr1:45888674	15350	DEL	153	0.8279	0.6421	1	MAST2(4.7491e-06,0.576)	NA	NA	NA	NA	NA	NA	NA	NA	No	ID=1-45888663-45888699-T;MOTIFS=T;STRUC=<TR76553>	NA	Yes	0.177	No	NA,NA	NA	NA
chr1:45900435	15351	DEL	329	0.9915	0.0177	1049	MAST2(4.7491e-06,0.576)	NA	NA	NA	NA	NA	NA	NA	NA	No	ID=1-45900446-45900476-T;MOTIFS=T;STRUC=(T)n	HPRC,HGSVC,1KG-ONT	Yes	3.201	Yes	NA,NA	NA	NA
chr1:45906476	15352	DEL	82	0.8964	0.4006	64	MAST2(4.7491e-06,0.576)	NA	NA	NA	NA	NA	NA	NA	NA	No	NA	HPRC,1KG-ONT	Yes	1.363	Yes	NA,NA	NA	NA
chr1:45927309	15353	INS	193	0.8497	0.6153	5	MAST2(4.7491e-06,0.576)	NA	NA	NA	NA	NA	NA	NA	NA	No	NA	1KG-ONT	Yes	0.745	Yes	NA,NA	NA	NA
chr1:45940373	15354	DEL	531	0.8704	0.4918	1	MAST2(4.7491e-06,0.576)	NA	NA	NA	NA	NA	NA	NA	NA	No	ID=1-45940621-45940637-T;MOTIFS=T;STRUC=<TR76641>	NA	Yes	4.004	No	NA,NA	NA	NA
chr1:45948466	15355	DEL	2510	0.8924	0.3834	3	MAST2(4.7491e-06,0.576)	NA	NA	NA	NA	NA	NA	NA	NA	No	ID=1-45948567-45948576-GTG;MOTIFS=GTG;STRUC=<TR76653>,ID=1-45948706-45948733-A;MOTIFS=A;STRUC=<TR76654>,ID=1-45950073-45950084-GA;MOTIFS=GA;STRUC=<TR76655>,ID=1-45950214-45950228-AAT;MOTIFS=AAT;STRUC=<TR76656>,ID=1-45950721-45950735-AACC;MOTIFS=AACC;STRUC=<TR76657>	NA	Yes	1.751	No	NA,NA	NA	NA
chr1:45949086	15356	INS	352	0.9002	0.4313	1	MAST2(4.7491e-06,0.576)	NA	NA	NA	NA	NA	NA	NA	NA	No	NA	NA	Yes	0.692	No	NA,NA	NA	NA
chr1:45992108	15357	DEL	3984	0.8547	0.5291	3	MAST2(4.7491e-06,0.576)	NA	NA	NA	NA	NA	NA	NA	NA	No	ID=1-45993131-45993142-TAT;MOTIFS=TAT;STRUC=<TR76729>,ID=1-45993683-45993692-A;MOTIFS=A;STRUC=<TR76730>,ID=1-45993692-45993701-T;MOTIFS=T;STRUC=<TR76731>,ID=1-45994096-45994106-ATT;MOTIFS=ATT;STRUC=<TR76732>,ID=1-45994274-45994299-T;MOTIFS=T;STRUC=<TR76733>,ID=1-45994840-45994856-T;MOTIFS=T;STRUC=<TR76734>,ID=1-45995240-45995249-TCT;MOTIFS=TCT;STRUC=<TR76735>,ID=1-45995346-45995356-TCT;MOTIFS=TCT;STRUC=<TR76736>,ID=1-45995584-45995599-TTTG;MOTIFS=TTTG;STRUC=<TR76737>	NA	Yes	1.536	No	NA,NA	NA	NA
chr1:46029737	15358	INS	78	0.9442	0.2491	1	MAST2(4.7491e-06,0.576)	NA	NA	NA	NA	NA	NA	NA	NA	No	NA	NA	Yes	9.181	Yes	NA,NA	NA	NA
chr1:46071730	15361	INS	58	0.8228	0.6481	9	PIK3R3(1.6966e-09,1.535)	NA	PIK3R3(1.6966e-09,1.535)	NA	NA	NA	NA	NA	NA	No	ID=1-46071696-46071713-A,1-46071730-46071760-AG;MOTIFS=AG,A;STRUC=<VC5038>,ID=1-46071712-46071731-AT;MOTIFS=AT;STRUC=<TR76834>	NA	No	2.387	No	NA,NA	NA	NA
chr1:46071730	15360	INS	52	0.827	0.6233	40	PIK3R3(1.6966e-09,1.535)	NA	PIK3R3(1.6966e-09,1.535)	NA	NA	NA	NA	NA	NA	No	ID=1-46071696-46071713-A,1-46071730-46071760-AG;MOTIFS=AG,A;STRUC=<VC5038>,ID=1-46071712-46071731-AT;MOTIFS=AT;STRUC=<TR76834>	NA	No	2.387	Yes	NA,NA	NA	NA
chr1:46071730	15359	INS	54	0.8424	0.5936	8	PIK3R3(1.6966e-09,1.535)	NA	PIK3R3(1.6966e-09,1.535)	NA	NA	NA	NA	NA	NA	No	ID=1-46071696-46071713-A,1-46071730-46071760-AG;MOTIFS=AG,A;STRUC=<VC5038>,ID=1-46071712-46071731-AT;MOTIFS=AT;STRUC=<TR76834>	NA	No	2.387	Yes	NA,NA	NA	NA
chr1:46095311	15362	INS	369	0.8762	0.4507	1	PIK3R3(1.6966e-09,1.535)	NA	PIK3R3(1.6966e-09,1.535)	NA	NA	NA	NA	NA	NA	No	NA	NA	Yes	1.656	No	NA,NA	NA	NA
chr1:46121288	15363	INS	373	0.8676	0.554	1	PIK3R3(1.6966e-09,1.535)	NA	PIK3R3(1.6966e-09,1.535)	NA	NA	NA	NA	NA	NA	No	NA	NA	Yes	6.644	No	NA,NA	NA	NA
chr1:46213358	15364	INS	322	0.9419	0.2068	31	LURAP1(0.00024027,1.132),POMGNT1(6.937e-15,0.815)	POMGNT1(6.937e-15,0.815)	NA	NA	NA	NA	NA	NA	NA	No	NA	HPRC,HGSVC,1KG-ONT	Yes	2.941	Yes	NA,NA	NA	NA
chr1:46213358	15365	INS	342	0.9648	0.2147	257	LURAP1(0.00024027,1.132),POMGNT1(6.937e-15,0.815)	POMGNT1(6.937e-15,0.815)	NA	NA	NA	NA	NA	NA	NA	No	NA	HPRC,HGSVC,1KG-ONT	Yes	2.941	Yes	NA,NA	NA	NA
chr1:46240191	15366	DEL	2763	0.8942	0.3974	40	NA	NA	NA	NA	NA	NA	NA	NA	NA	Yes	ID=1-46240171-46240196-AAAAT;MOTIFS=AAAAT;STRUC=<TR77147>,ID=1-46240362-46240374-GCC;MOTIFS=GCC;STRUC=<TR77148>,ID=1-46241049-46241058-G;MOTIFS=G;STRUC=(G)n,ID=1-46241196-46241203-G;MOTIFS=G;STRUC=<TR77149>,ID=1-46241903-46241911-G;MOTIFS=G;STRUC=(G)n,ID=1-46242130-46242138-G;MOTIFS=G;STRUC=(G)n,ID=1-46242931-46242954-A;MOTIFS=A;STRUC=<TR77150>	HPRC,HGSVC,1KG-ONT	No	0.13	Yes	NA,NA	NA	NA
chr1:46240615	15367	DEL	77	0.8276	0.67	69	NA	NA	NA	NA	NA	NA	NA	NA	NA	Yes	NA	HPRC,HGSVC,1KG-ONT	Yes	0.019	Yes	NA,NA	NA	NA
chr1:46241133	15368	INS	608	0.8893	0.6157	4	NA	NA	NA	NA	NA	NA	NA	NA	NA	Yes	NA	HPRC	No	0.005	No	NA,NA	NA	NA
chr1:46241182	15369	INS	226	0.8079	0.6667	4	NA	NA	NA	NA	NA	NA	NA	NA	NA	Yes	NA	1KG-ONT	No	0.005	Yes	NA,NA	NA	NA
chr1:46241460	15370	INS	483	0.8049	0.6866	24	NA	NA	NA	NA	NA	NA	NA	NA	NA	Yes	NA	HPRC	No	0.043	Yes	NA,NA	NA	NA
chr1:46241566	15371	INS	78	0.8019	0.6868	2	NA	NA	NA	NA	NA	NA	NA	NA	NA	Yes	NA	HPRC,HGSVC,1KG-ONT	No	0.043	Yes	NA,NA	NA	NA
chr1:46241615	15372	DEL	78	0.8232	0.6342	13	NA	NA	NA	NA	NA	NA	NA	NA	NA	Yes	NA	1KG-ONT	No	0.077	Yes	NA,NA	NA	NA
chr1:46241725	15373	INS	101	0.8745	0.4792	25	NA	NA	NA	NA	NA	NA	NA	NA	NA	Yes	NA	HPRC,HGSVC,1KG-ONT	No	0.005	Yes	NA,NA	NA	NA
chr1:46241774	15374	DEL	178	0.8252	0.638	6	NA	NA	NA	NA	NA	NA	NA	NA	NA	Yes	ID=1-46241903-46241911-G;MOTIFS=G;STRUC=(G)n	NA	No	0.021	No	NA,NA	NA	NA
chr1:46241903	15375	DEL	357	0.8148	0.6812	10	NA	NA	NA	NA	NA	NA	NA	NA	NA	Yes	ID=1-46241903-46241911-G;MOTIFS=G;STRUC=(G)n,ID=1-46242130-46242138-G;MOTIFS=G;STRUC=(G)n	HGSVC	No	0.02	Yes	NA,NA	NA	NA
chr1:46242048	15376	DEL	177	0.8045	0.6984	6	NA	NA	NA	NA	NA	NA	NA	NA	NA	Yes	ID=1-46242130-46242138-G;MOTIFS=G;STRUC=(G)n	NA	No	0.021	No	NA,NA	NA	NA
chr1:46242175	15377	INS	315	0.8264	0.6139	6	NA	NA	NA	NA	NA	NA	NA	NA	NA	Yes	ID=1-46242130-46242138-G;MOTIFS=G;STRUC=(G)n	HGSVC	No	0.005	No	NA,NA	NA	NA
chr1:46242227	15378	INS	50	0.8685	0.5123	182	NA	NA	NA	NA	NA	NA	NA	NA	NA	Yes	ID=1-46242130-46242138-G;MOTIFS=G;STRUC=(G)n	NA	No	0.008	Yes	NA,NA	NA	NA
chr1:46242233	15379	INS	53	0.8344	0.6417	16	NA	NA	NA	NA	NA	NA	NA	NA	NA	Yes	ID=1-46242130-46242138-G;MOTIFS=G;STRUC=(G)n	NA	No	0.006	No	NA,NA	NA	NA
chr1:46242240	15380	INS	51	0.8891	0.3908	1	NA	NA	NA	NA	NA	NA	NA	NA	NA	Yes	ID=1-46242130-46242138-G;MOTIFS=G;STRUC=(G)n	NA	No	0.006	No	NA,NA	NA	NA
chr1:46242258	15381	INS	53	0.8865	0.4408	74	NA	NA	NA	NA	NA	NA	NA	NA	NA	Yes	ID=1-46242130-46242138-G;MOTIFS=G;STRUC=(G)n	NA	No	0.006	Yes	NA,NA	NA	NA
chr1:46242259	15382	INS	54	0.9717	0.13	13	NA	NA	NA	NA	NA	NA	NA	NA	NA	Yes	ID=1-46242130-46242138-G;MOTIFS=G;STRUC=(G)n	NA	No	0.006	Yes	NA,NA	NA	NA
chr1:46242260	15384	INS	454	0.8275	0.6836	20	NA	NA	NA	NA	NA	NA	NA	NA	NA	Yes	ID=1-46242130-46242138-G;MOTIFS=G;STRUC=(G)n	HPRC,HGSVC,1KG-ONT	No	0.006	Yes	NA,NA	NA	NA
chr1:46242260	15383	INS	52	0.8826	0.4222	17	NA	NA	NA	NA	NA	NA	NA	NA	NA	Yes	ID=1-46242130-46242138-G;MOTIFS=G;STRUC=(G)n	NA	No	0.006	No	NA,NA	NA	NA
chr1:46242270	15386	INS	418	0.926	0.3059	107	NA	NA	NA	NA	NA	NA	NA	NA	NA	Yes	ID=1-46242130-46242138-G;MOTIFS=G;STRUC=(G)n	HPRC,HGSVC,1KG-ONT	No	0.008	Yes	NA,NA	NA	NA
chr1:46242270	15385	INS	53	0.8169	0.6652	17	NA	NA	NA	NA	NA	NA	NA	NA	NA	Yes	ID=1-46242130-46242138-G;MOTIFS=G;STRUC=(G)n	NA	No	0.008	Yes	NA,NA	NA	NA
chr1:46242285	15387	INS	51	0.8397	0.5953	136	NA	NA	NA	NA	NA	NA	NA	NA	NA	Yes	ID=1-46242130-46242138-G;MOTIFS=G;STRUC=(G)n	NA	No	0.008	Yes	NA,NA	NA	NA
chr1:46242308	15388	INS	50	0.8013	0.6874	416	NA	NA	NA	NA	NA	NA	NA	NA	NA	Yes	ID=1-46242130-46242138-G;MOTIFS=G;STRUC=(G)n	NA	No	0.0	Yes	NA,NA	NA	NA
chr1:46245813	15389	INS	333	0.9329	0.2822	51	NA	NA	NA	NA	NA	NA	NA	NA	NA	No	NA	HPRC,HGSVC,1KG-ONT	Yes	0.354	Yes	NA,NA	NA	NA
chr1:46310805	15390	DEL	2561	0.918	0.2985	6	UQCRH(6.9522e-05,1.285)	NA	NA	NA	NA	NA	NA	NA	CTCF_binding_site	No	ID=1-46311074-46311089-A;MOTIFS=A;STRUC=<TR77264>,ID=1-46311087-46311105-AAT;MOTIFS=AAT;STRUC=<TR77265>,ID=1-46311320-46311350-GGAGGC;MOTIFS=GGAGGC;STRUC=<TR77266>,ID=1-46311537-46311547-A;MOTIFS=A;STRUC=<TR77267>,ID=1-46311545-46311551-AAT;MOTIFS=AAT;STRUC=<TR77268>,ID=1-46311600-46311610-T;MOTIFS=T;STRUC=<TR77269>,ID=1-46311770-46311779-T;MOTIFS=T;STRUC=<TR77270>,ID=1-46311776-46311791-TTTG;MOTIFS=TTTG;STRUC=<TR77271>,ID=1-46311928-46311943-T;MOTIFS=T;STRUC=<TR77272>,ID=1-46312094-46312108-T;MOTIFS=T;STRUC=<TR77273>,ID=1-46312265-46312278-TTTG;MOTIFS=TTTG;STRUC=<TR77274>,ID=1-46313333-46313344-AT;MOTIFS=AT;STRUC=<TR77275>	NA	Yes	0.067	Yes	NA,NA	NA	NA
chr1:46318849	15391	DEL	86	0.9041	0.3497	14	NA	NA	NA	NA	NA	NA	NA	NA	NA	No	ID=1-46318875-46318885-GTG;MOTIFS=GTG;STRUC=<TR77291>	HPRC,HGSVC,1KG-ONT	Yes	0.056	Yes	NA,NA	NA	NA
chr1:46323285	15392	INS	1117	0.832	0.654	48	NA	NA	NA	NA	NA	NA	NA	NA	NA	No	NA	HPRC,HGSVC,1KG-ONT	Yes	6.849	Yes	NA,NA	NA	NA
chr1:46326954	15393	INS	361	0.8458	0.5898	1	NA	NA	NA	NA	NA	NA	NA	NA	NA	No	NA	NA	Yes	0.745	No	NA,NA	NA	NA
chr1:46329126	15394	INS	321	0.9718	0.1241	42	NA	NA	NA	NA	NA	NA	NA	NA	NA	No	NA	HPRC,HGSVC,1KG-ONT	Yes	0.745	Yes	NA,NA	NA	NA
chr1:46336997	15395	DEL	290	0.8089	0.6828	38	NA	NA	NA	NA	NA	NA	NA	NA	NA	No	ID=1-46337258-46337292-A,1-46337344-46337353-A;MOTIFS=A;STRUC=<VC5060>	HPRC,HGSVC,1KG-ONT	Yes	0.259	Yes	NA,NA	NA	NA
chr1:46337132	15396	DEL	243	0.84	0.6035	2	NA	NA	NA	NA	NA	NA	NA	NA	NA	No	ID=1-46337258-46337292-A,1-46337344-46337353-A;MOTIFS=A;STRUC=<VC5060>	HPRC,HGSVC,1KG-ONT	Yes	0.039	No	NA,NA	NA	NA
chr1:46337331	15397	INS	293	0.9363	0.272	129	NA	NA	NA	NA	NA	NA	NA	NA	NA	No	ID=1-46337258-46337292-A,1-46337344-46337353-A;MOTIFS=A;STRUC=<VC5060>	HPRC,HGSVC,1KG-ONT	No	0.354	Yes	NA,NA	NA	NA
chr1:46337331	15398	INS	269	0.9229	0.2871	138	NA	NA	NA	NA	NA	NA	NA	NA	NA	No	ID=1-46337258-46337292-A,1-46337344-46337353-A;MOTIFS=A;STRUC=<VC5060>	HPRC,HGSVC,1KG-ONT	No	0.354	Yes	NA,NA	NA	NA
chr1:46337396	15399	DEL	416	0.844	0.5989	15	NA	NA	NA	NA	NA	NA	NA	NA	NA	No	ID=1-46337519-46337531-A;MOTIFS=A;STRUC=<TR77340>	HPRC,HGSVC,1KG-ONT	Yes	0.12	Yes	NA,NA	NA	NA
chr1:46337660	15400	DEL	292	0.7928	0.6914	38	NA	NA	NA	NA	NA	NA	NA	NA	NA	No	ID=1-46337918-46337933-A;MOTIFS=A;STRUC=<TR77341>,ID=1-46337932-46337949-AC;MOTIFS=AC;STRUC=<TR77342>	HPRC,HGSVC,1KG-ONT	Yes	0.079	Yes	NA,NA	NA	NA
chr1:46393998	15401	INS	54	0.8275	0.6112	74	NA	NA	NA	NA	NA	NA	NA	NA	promoter	No	NA	HPRC,HGSVC,1KG-ONT	Yes	0.231	Yes	NA,NA	NA	NA
chr1:46400212	15402	INS	101	0.8326	0.6237	1	FAAH(9.7379e-21,1.147)	FAAH(9.7379e-21,1.147)	NA	NA	NA	NA	NA	NA	NA	No	NA	NA	No	0.159	No	NA,NA	NA	NA
chr1:46427510	15403	INS	324	0.9222	0.2781	4	NA	NA	NA	NA	NA	NA	NA	NA	NA	No	NA	NA	Yes	0.142	Yes	NA,NA	NA	NA
chr1:46490445	15404	DEL	229	0.818	0.6578	1	DMBX1(0.99892,0.407)	NA	NA	NA	NA	NA	NA	NA	enhancer	No	NA	NA	Yes	10.3	No	NA,NA	NA	NA
chr1:46501213	15405	INS	52	0.8176	0.6936	10	DMBX1(0.99892,0.407)	NA	NA	NA	NA	NA	NA	NA	NA	No	ID=1-46501153-46501165-CT,1-46501192-46501216-CCTT,1-46501213-46501271-CTTT,1-46501272-46501287-TTCT,1-46501299-46501312-TTTC;MOTIFS=CCTT,CTTT,CT,TTTC,TTCT;STRUC=<VC5078>	NA	No	2.986	Yes	NA,NA	NA	NA
chr1:46522955	15406	DEL	146	0.8496	0.6045	82	NA	NA	NA	NA	NA	NA	NA	NA	enhancer	No	NA	HPRC,HGSVC	Yes	3.795	Yes	NA,NA	NA	NA
chr1:46556908	15407	INS	268	0.8301	0.6194	2	NA	NA	NA	NA	NA	NA	NA	NA	enhancer	No	NA	NA	Yes	10.33	Yes	NA,NA	NA	NA
chr1:46627760	15408	DEL	604	0.8345	0.592	2	NA	NA	NA	NA	NA	NA	NA	NA	NA	No	ID=1-46627823-46627836-T;MOTIFS=T;STRUC=<TR77775>,ID=1-46628116-46628130-T;MOTIFS=T;STRUC=<TR77776>	NA	No	0.086	No	NA,NA	NA	NA
chr1:46652337	15409	DEL	101	0.884	0.4041	17	ATPAF1(0.00013992,0.858)	NA	NA	NA	NA	NA	NA	NA	NA	No	NA	HGSVC	Yes	5.516	Yes	NA,NA	NA	NA
chr1:46652375	15410	DEL	55	0.8381	0.6122	101	ATPAF1(0.00013992,0.858)	NA	NA	NA	NA	NA	NA	NA	NA	No	NA	HPRC,HGSVC,1KG-ONT	Yes	5.47	Yes	NA,NA	NA	NA
