## Supplemental Table 3 for "Population-scale Long-read Sequencing in the *All of Us* Research Program": AoU_strict_SV_summary.csv (part 6 of 233)

SV coordinate	SV ID	SV type	SV length	Confidence score	Calibration sensitivity	AoU cohort sample count	OMIM genes intersected(pLI, LOEUF)	Disease genes intersected(pLI, LOEUF)	Cancer genes intersected(pLI, LOEUF)	ACMG genes intersected(pLI, LOEUF)	OMIM CDS intersected(pLI, LOEUF)	Disease CDS intersected(pLI, LOEUF)	Cancer CDS intersected(pLI, LOEUF)	ACMG CDS intersected(pLI, LOEUF)	Regulatory element intersected	SegDUP association(INS:within 1kb, DEL:intersect)	Tandem repeats intersected	Detected in other LR datasets(HPRC,HGSVC,1KG-ONT)	Detected in AoU SR(990/1,027 AoU Phase I matched samples)	CADD-SV score	Detected in 1KG SR	SR validation	LR assembly-supported	Locityper validation (percentage of carriers with allele differences <20 between the identified and Locityper calls.)
chr1:46663537	15411	INS	291	0.8544	0.5461	1	ATPAF1(0.00013992,0.858)	NA	NA	NA	NA	NA	NA	NA	NA	No	ID=1-46663533-46663542-TGA;MOTIFS=TGA;STRUC=<TR77835>	NA	Yes	0.354	No	NA,NA	NA	NA
chr1:46685835	15412	INS	319	0.9501	0.2085	2	EFCAB14(6.6719e-11,0.962)	NA	NA	NA	NA	NA	NA	NA	NA	No	NA	NA	Yes	7.33	Yes	NA,NA	NA	NA
chr1:46702556	15413	INS	104	0.8799	0.4529	12	EFCAB14(6.6719e-11,0.962)	NA	NA	NA	NA	NA	NA	NA	NA	No	NA	HPRC	Yes	10.87	Yes	NA,NA	NA	NA
chr1:46733177	15414	DEL	74	0.8903	0.4019	3	NA	NA	NA	NA	NA	NA	NA	NA	NA	No	NA	HPRC,HGSVC	Yes	1.695	Yes	NA,NA	NA	NA
chr1:46776194	15416	INS	299	0.96	0.1635	7	CYP4B1(9.9168e-13,1.016)	NA	NA	NA	NA	NA	NA	NA	NA	No	ID=1-46776118-46776168-AT,1-46776165-46776185-TATT,1-46776169-46776184-TA,1-46776194-46776471-TATATATAAAAATATATAAAATTTATATATATAATTTA,1-46776205-46776218-ATATATAAAATTT,1-46776217-46776227-TA,1-46776230-46776240-TA,1-46776255-46776265-TA,1-46776268-46776278-TA,1-46776293-46776303-TA,1-46776306-46776316-TA,1-46776319-46776347-ATATATAAAATTTATATATATAATTTAT,1-46776331-46776341-TA,1-46776344-46776354-TA,1-46776357-46776385-ATATATAAAATTTATATATATAATTTAT,1-46776369-46776379-TA,1-46776382-46776392-TA,1-46776395-46776423-ATATATAAAATTTATATATATAATTTAT,1-46776407-46776417-TA,1-46776420-46776430-TA,1-46776445-46776455-TA,1-46776458-46776468-TA,1-46776476-46776583-AAATTATATATATAATTATATATATAATATA,1-46776480-46776490-TA,1-46776492-46776502-TA,1-46776511-46776521-TA,1-46776523-46776533-TA,1-46776542-46776552-TA,1-46776554-46776564-TA,1-46776573-46776584-TA,1-46776586-46776596-TA,1-46776610-46776620-TA,1-46776645-46776654-AT,1-46776669-46776680-AT,1-46776693-46776705-AT;MOTIFS=TATT,TA,AT,AAATTATATATATAATTATATATATAATATA,ATATATAAAATTT,TATATATAAAAATATATAAAATTTATATATATAATTTA,ATATATAAAATTTATATATATAATTTAT;STRUC=<VC5106>	HPRC,HGSVC	No	1.616	Yes	NA,NA	NA	NA
chr1:46776194	15415	INS	76	0.7994	0.6975	6	CYP4B1(9.9168e-13,1.016)	NA	NA	NA	NA	NA	NA	NA	NA	No	ID=1-46776118-46776168-AT,1-46776165-46776185-TATT,1-46776169-46776184-TA,1-46776194-46776471-TATATATAAAAATATATAAAATTTATATATATAATTTA,1-46776205-46776218-ATATATAAAATTT,1-46776217-46776227-TA,1-46776230-46776240-TA,1-46776255-46776265-TA,1-46776268-46776278-TA,1-46776293-46776303-TA,1-46776306-46776316-TA,1-46776319-46776347-ATATATAAAATTTATATATATAATTTAT,1-46776331-46776341-TA,1-46776344-46776354-TA,1-46776357-46776385-ATATATAAAATTTATATATATAATTTAT,1-46776369-46776379-TA,1-46776382-46776392-TA,1-46776395-46776423-ATATATAAAATTTATATATATAATTTAT,1-46776407-46776417-TA,1-46776420-46776430-TA,1-46776445-46776455-TA,1-46776458-46776468-TA,1-46776476-46776583-AAATTATATATATAATTATATATATAATATA,1-46776480-46776490-TA,1-46776492-46776502-TA,1-46776511-46776521-TA,1-46776523-46776533-TA,1-46776542-46776552-TA,1-46776554-46776564-TA,1-46776573-46776584-TA,1-46776586-46776596-TA,1-46776610-46776620-TA,1-46776645-46776654-AT,1-46776669-46776680-AT,1-46776693-46776705-AT;MOTIFS=TATT,TA,AT,AAATTATATATATAATTATATATATAATATA,ATATATAAAATTT,TATATATAAAAATATATAAAATTTATATATATAATTTA,ATATATAAAATTTATATATATAATTTAT;STRUC=<VC5106>	HPRC,HGSVC	No	1.616	No	NA,NA	NA	NA
chr1:46776281	15419	INS	109	0.8373	0.5989	12	CYP4B1(9.9168e-13,1.016)	NA	NA	NA	NA	NA	NA	NA	NA	No	ID=1-46776118-46776168-AT,1-46776165-46776185-TATT,1-46776169-46776184-TA,1-46776194-46776471-TATATATAAAAATATATAAAATTTATATATATAATTTA,1-46776205-46776218-ATATATAAAATTT,1-46776217-46776227-TA,1-46776230-46776240-TA,1-46776255-46776265-TA,1-46776268-46776278-TA,1-46776293-46776303-TA,1-46776306-46776316-TA,1-46776319-46776347-ATATATAAAATTTATATATATAATTTAT,1-46776331-46776341-TA,1-46776344-46776354-TA,1-46776357-46776385-ATATATAAAATTTATATATATAATTTAT,1-46776369-46776379-TA,1-46776382-46776392-TA,1-46776395-46776423-ATATATAAAATTTATATATATAATTTAT,1-46776407-46776417-TA,1-46776420-46776430-TA,1-46776445-46776455-TA,1-46776458-46776468-TA,1-46776476-46776583-AAATTATATATATAATTATATATATAATATA,1-46776480-46776490-TA,1-46776492-46776502-TA,1-46776511-46776521-TA,1-46776523-46776533-TA,1-46776542-46776552-TA,1-46776554-46776564-TA,1-46776573-46776584-TA,1-46776586-46776596-TA,1-46776610-46776620-TA,1-46776645-46776654-AT,1-46776669-46776680-AT,1-46776693-46776705-AT;MOTIFS=TATT,TA,AT,AAATTATATATATAATTATATATATAATATA,ATATATAAAATTT,TATATATAAAAATATATAAAATTTATATATATAATTTA,ATATATAAAATTTATATATATAATTTAT;STRUC=<VC5106>	HPRC,HGSVC,1KG-ONT	No	1.616	No	NA,NA	NA	NA
chr1:46776281	15418	INS	190	0.9596	0.1793	8	CYP4B1(9.9168e-13,1.016)	NA	NA	NA	NA	NA	NA	NA	NA	No	ID=1-46776118-46776168-AT,1-46776165-46776185-TATT,1-46776169-46776184-TA,1-46776194-46776471-TATATATAAAAATATATAAAATTTATATATATAATTTA,1-46776205-46776218-ATATATAAAATTT,1-46776217-46776227-TA,1-46776230-46776240-TA,1-46776255-46776265-TA,1-46776268-46776278-TA,1-46776293-46776303-TA,1-46776306-46776316-TA,1-46776319-46776347-ATATATAAAATTTATATATATAATTTAT,1-46776331-46776341-TA,1-46776344-46776354-TA,1-46776357-46776385-ATATATAAAATTTATATATATAATTTAT,1-46776369-46776379-TA,1-46776382-46776392-TA,1-46776395-46776423-ATATATAAAATTTATATATATAATTTAT,1-46776407-46776417-TA,1-46776420-46776430-TA,1-46776445-46776455-TA,1-46776458-46776468-TA,1-46776476-46776583-AAATTATATATATAATTATATATATAATATA,1-46776480-46776490-TA,1-46776492-46776502-TA,1-46776511-46776521-TA,1-46776523-46776533-TA,1-46776542-46776552-TA,1-46776554-46776564-TA,1-46776573-46776584-TA,1-46776586-46776596-TA,1-46776610-46776620-TA,1-46776645-46776654-AT,1-46776669-46776680-AT,1-46776693-46776705-AT;MOTIFS=TATT,TA,AT,AAATTATATATATAATTATATATATAATATA,ATATATAAAATTT,TATATATAAAAATATATAAAATTTATATATATAATTTA,ATATATAAAATTTATATATATAATTTAT;STRUC=<VC5106>	HPRC,HGSVC,1KG-ONT	No	1.616	Yes	NA,NA	NA	NA
chr1:46776281	15420	INS	271	0.9215	0.2811	11	CYP4B1(9.9168e-13,1.016)	NA	NA	NA	NA	NA	NA	NA	NA	No	ID=1-46776118-46776168-AT,1-46776165-46776185-TATT,1-46776169-46776184-TA,1-46776194-46776471-TATATATAAAAATATATAAAATTTATATATATAATTTA,1-46776205-46776218-ATATATAAAATTT,1-46776217-46776227-TA,1-46776230-46776240-TA,1-46776255-46776265-TA,1-46776268-46776278-TA,1-46776293-46776303-TA,1-46776306-46776316-TA,1-46776319-46776347-ATATATAAAATTTATATATATAATTTAT,1-46776331-46776341-TA,1-46776344-46776354-TA,1-46776357-46776385-ATATATAAAATTTATATATATAATTTAT,1-46776369-46776379-TA,1-46776382-46776392-TA,1-46776395-46776423-ATATATAAAATTTATATATATAATTTAT,1-46776407-46776417-TA,1-46776420-46776430-TA,1-46776445-46776455-TA,1-46776458-46776468-TA,1-46776476-46776583-AAATTATATATATAATTATATATATAATATA,1-46776480-46776490-TA,1-46776492-46776502-TA,1-46776511-46776521-TA,1-46776523-46776533-TA,1-46776542-46776552-TA,1-46776554-46776564-TA,1-46776573-46776584-TA,1-46776586-46776596-TA,1-46776610-46776620-TA,1-46776645-46776654-AT,1-46776669-46776680-AT,1-46776693-46776705-AT;MOTIFS=TATT,TA,AT,AAATTATATATATAATTATATATATAATATA,ATATATAAAATTT,TATATATAAAAATATATAAAATTTATATATATAATTTA,ATATATAAAATTTATATATATAATTTAT;STRUC=<VC5106>	HPRC,HGSVC,1KG-ONT	No	1.616	Yes	NA,NA	NA	NA
chr1:46776281	15421	INS	249	0.8419	0.5886	16	CYP4B1(9.9168e-13,1.016)	NA	NA	NA	NA	NA	NA	NA	NA	No	ID=1-46776118-46776168-AT,1-46776165-46776185-TATT,1-46776169-46776184-TA,1-46776194-46776471-TATATATAAAAATATATAAAATTTATATATATAATTTA,1-46776205-46776218-ATATATAAAATTT,1-46776217-46776227-TA,1-46776230-46776240-TA,1-46776255-46776265-TA,1-46776268-46776278-TA,1-46776293-46776303-TA,1-46776306-46776316-TA,1-46776319-46776347-ATATATAAAATTTATATATATAATTTAT,1-46776331-46776341-TA,1-46776344-46776354-TA,1-46776357-46776385-ATATATAAAATTTATATATATAATTTAT,1-46776369-46776379-TA,1-46776382-46776392-TA,1-46776395-46776423-ATATATAAAATTTATATATATAATTTAT,1-46776407-46776417-TA,1-46776420-46776430-TA,1-46776445-46776455-TA,1-46776458-46776468-TA,1-46776476-46776583-AAATTATATATATAATTATATATATAATATA,1-46776480-46776490-TA,1-46776492-46776502-TA,1-46776511-46776521-TA,1-46776523-46776533-TA,1-46776542-46776552-TA,1-46776554-46776564-TA,1-46776573-46776584-TA,1-46776586-46776596-TA,1-46776610-46776620-TA,1-46776645-46776654-AT,1-46776669-46776680-AT,1-46776693-46776705-AT;MOTIFS=TATT,TA,AT,AAATTATATATATAATTATATATATAATATA,ATATATAAAATTT,TATATATAAAAATATATAAAATTTATATATATAATTTA,ATATATAAAATTTATATATATAATTTAT;STRUC=<VC5106>	HPRC,HGSVC,1KG-ONT	No	1.616	Yes	NA,NA	NA	NA
chr1:46776281	15422	INS	211	0.9021	0.3631	6	CYP4B1(9.9168e-13,1.016)	NA	NA	NA	NA	NA	NA	NA	NA	No	ID=1-46776118-46776168-AT,1-46776165-46776185-TATT,1-46776169-46776184-TA,1-46776194-46776471-TATATATAAAAATATATAAAATTTATATATATAATTTA,1-46776205-46776218-ATATATAAAATTT,1-46776217-46776227-TA,1-46776230-46776240-TA,1-46776255-46776265-TA,1-46776268-46776278-TA,1-46776293-46776303-TA,1-46776306-46776316-TA,1-46776319-46776347-ATATATAAAATTTATATATATAATTTAT,1-46776331-46776341-TA,1-46776344-46776354-TA,1-46776357-46776385-ATATATAAAATTTATATATATAATTTAT,1-46776369-46776379-TA,1-46776382-46776392-TA,1-46776395-46776423-ATATATAAAATTTATATATATAATTTAT,1-46776407-46776417-TA,1-46776420-46776430-TA,1-46776445-46776455-TA,1-46776458-46776468-TA,1-46776476-46776583-AAATTATATATATAATTATATATATAATATA,1-46776480-46776490-TA,1-46776492-46776502-TA,1-46776511-46776521-TA,1-46776523-46776533-TA,1-46776542-46776552-TA,1-46776554-46776564-TA,1-46776573-46776584-TA,1-46776586-46776596-TA,1-46776610-46776620-TA,1-46776645-46776654-AT,1-46776669-46776680-AT,1-46776693-46776705-AT;MOTIFS=TATT,TA,AT,AAATTATATATATAATTATATATATAATATA,ATATATAAAATTT,TATATATAAAAATATATAAAATTTATATATATAATTTA,ATATATAAAATTTATATATATAATTTAT;STRUC=<VC5106>	HPRC,HGSVC,1KG-ONT	No	1.616	Yes	NA,NA	NA	NA
chr1:46776288	15423	INS	207	0.9013	0.3439	12	CYP4B1(9.9168e-13,1.016)	NA	NA	NA	NA	NA	NA	NA	NA	No	ID=1-46776118-46776168-AT,1-46776165-46776185-TATT,1-46776169-46776184-TA,1-46776194-46776471-TATATATAAAAATATATAAAATTTATATATATAATTTA,1-46776205-46776218-ATATATAAAATTT,1-46776217-46776227-TA,1-46776230-46776240-TA,1-46776255-46776265-TA,1-46776268-46776278-TA,1-46776293-46776303-TA,1-46776306-46776316-TA,1-46776319-46776347-ATATATAAAATTTATATATATAATTTAT,1-46776331-46776341-TA,1-46776344-46776354-TA,1-46776357-46776385-ATATATAAAATTTATATATATAATTTAT,1-46776369-46776379-TA,1-46776382-46776392-TA,1-46776395-46776423-ATATATAAAATTTATATATATAATTTAT,1-46776407-46776417-TA,1-46776420-46776430-TA,1-46776445-46776455-TA,1-46776458-46776468-TA,1-46776476-46776583-AAATTATATATATAATTATATATATAATATA,1-46776480-46776490-TA,1-46776492-46776502-TA,1-46776511-46776521-TA,1-46776523-46776533-TA,1-46776542-46776552-TA,1-46776554-46776564-TA,1-46776573-46776584-TA,1-46776586-46776596-TA,1-46776610-46776620-TA,1-46776645-46776654-AT,1-46776669-46776680-AT,1-46776693-46776705-AT;MOTIFS=TATT,TA,AT,AAATTATATATATAATTATATATATAATATA,ATATATAAAATTT,TATATATAAAAATATATAAAATTTATATATATAATTTA,ATATATAAAATTTATATATATAATTTAT;STRUC=<VC5106>	HPRC,HGSVC,1KG-ONT	No	1.616	Yes	NA,NA	NA	NA
chr1:46776302	15429	INS	94	0.8299	0.6197	11	CYP4B1(9.9168e-13,1.016)	NA	NA	NA	NA	NA	NA	NA	NA	No	ID=1-46776118-46776168-AT,1-46776165-46776185-TATT,1-46776169-46776184-TA,1-46776194-46776471-TATATATAAAAATATATAAAATTTATATATATAATTTA,1-46776205-46776218-ATATATAAAATTT,1-46776217-46776227-TA,1-46776230-46776240-TA,1-46776255-46776265-TA,1-46776268-46776278-TA,1-46776293-46776303-TA,1-46776306-46776316-TA,1-46776319-46776347-ATATATAAAATTTATATATATAATTTAT,1-46776331-46776341-TA,1-46776344-46776354-TA,1-46776357-46776385-ATATATAAAATTTATATATATAATTTAT,1-46776369-46776379-TA,1-46776382-46776392-TA,1-46776395-46776423-ATATATAAAATTTATATATATAATTTAT,1-46776407-46776417-TA,1-46776420-46776430-TA,1-46776445-46776455-TA,1-46776458-46776468-TA,1-46776476-46776583-AAATTATATATATAATTATATATATAATATA,1-46776480-46776490-TA,1-46776492-46776502-TA,1-46776511-46776521-TA,1-46776523-46776533-TA,1-46776542-46776552-TA,1-46776554-46776564-TA,1-46776573-46776584-TA,1-46776586-46776596-TA,1-46776610-46776620-TA,1-46776645-46776654-AT,1-46776669-46776680-AT,1-46776693-46776705-AT;MOTIFS=TATT,TA,AT,AAATTATATATATAATTATATATATAATATA,ATATATAAAATTT,TATATATAAAAATATATAAAATTTATATATATAATTTA,ATATATAAAATTTATATATATAATTTAT;STRUC=<VC5106>	HPRC,HGSVC	No	1.616	No	NA,NA	NA	NA
chr1:46776302	15424	INS	78	0.875	0.4582	5	CYP4B1(9.9168e-13,1.016)	NA	NA	NA	NA	NA	NA	NA	NA	No	ID=1-46776118-46776168-AT,1-46776165-46776185-TATT,1-46776169-46776184-TA,1-46776194-46776471-TATATATAAAAATATATAAAATTTATATATATAATTTA,1-46776205-46776218-ATATATAAAATTT,1-46776217-46776227-TA,1-46776230-46776240-TA,1-46776255-46776265-TA,1-46776268-46776278-TA,1-46776293-46776303-TA,1-46776306-46776316-TA,1-46776319-46776347-ATATATAAAATTTATATATATAATTTAT,1-46776331-46776341-TA,1-46776344-46776354-TA,1-46776357-46776385-ATATATAAAATTTATATATATAATTTAT,1-46776369-46776379-TA,1-46776382-46776392-TA,1-46776395-46776423-ATATATAAAATTTATATATATAATTTAT,1-46776407-46776417-TA,1-46776420-46776430-TA,1-46776445-46776455-TA,1-46776458-46776468-TA,1-46776476-46776583-AAATTATATATATAATTATATATATAATATA,1-46776480-46776490-TA,1-46776492-46776502-TA,1-46776511-46776521-TA,1-46776523-46776533-TA,1-46776542-46776552-TA,1-46776554-46776564-TA,1-46776573-46776584-TA,1-46776586-46776596-TA,1-46776610-46776620-TA,1-46776645-46776654-AT,1-46776669-46776680-AT,1-46776693-46776705-AT;MOTIFS=TATT,TA,AT,AAATTATATATATAATTATATATATAATATA,ATATATAAAATTT,TATATATAAAAATATATAAAATTTATATATATAATTTA,ATATATAAAATTTATATATATAATTTAT;STRUC=<VC5106>	HPRC,HGSVC	No	1.616	No	NA,NA	NA	NA
chr1:46776302	15425	INS	144	0.8596	0.5263	41	CYP4B1(9.9168e-13,1.016)	NA	NA	NA	NA	NA	NA	NA	NA	No	ID=1-46776118-46776168-AT,1-46776165-46776185-TATT,1-46776169-46776184-TA,1-46776194-46776471-TATATATAAAAATATATAAAATTTATATATATAATTTA,1-46776205-46776218-ATATATAAAATTT,1-46776217-46776227-TA,1-46776230-46776240-TA,1-46776255-46776265-TA,1-46776268-46776278-TA,1-46776293-46776303-TA,1-46776306-46776316-TA,1-46776319-46776347-ATATATAAAATTTATATATATAATTTAT,1-46776331-46776341-TA,1-46776344-46776354-TA,1-46776357-46776385-ATATATAAAATTTATATATATAATTTAT,1-46776369-46776379-TA,1-46776382-46776392-TA,1-46776395-46776423-ATATATAAAATTTATATATATAATTTAT,1-46776407-46776417-TA,1-46776420-46776430-TA,1-46776445-46776455-TA,1-46776458-46776468-TA,1-46776476-46776583-AAATTATATATATAATTATATATATAATATA,1-46776480-46776490-TA,1-46776492-46776502-TA,1-46776511-46776521-TA,1-46776523-46776533-TA,1-46776542-46776552-TA,1-46776554-46776564-TA,1-46776573-46776584-TA,1-46776586-46776596-TA,1-46776610-46776620-TA,1-46776645-46776654-AT,1-46776669-46776680-AT,1-46776693-46776705-AT;MOTIFS=TATT,TA,AT,AAATTATATATATAATTATATATATAATATA,ATATATAAAATTT,TATATATAAAAATATATAAAATTTATATATATAATTTA,ATATATAAAATTTATATATATAATTTAT;STRUC=<VC5106>	HPRC,HGSVC,1KG-ONT	No	1.616	Yes	NA,NA	NA	NA
chr1:46776302	15426	INS	106	0.8193	0.6455	44	CYP4B1(9.9168e-13,1.016)	NA	NA	NA	NA	NA	NA	NA	NA	No	ID=1-46776118-46776168-AT,1-46776165-46776185-TATT,1-46776169-46776184-TA,1-46776194-46776471-TATATATAAAAATATATAAAATTTATATATATAATTTA,1-46776205-46776218-ATATATAAAATTT,1-46776217-46776227-TA,1-46776230-46776240-TA,1-46776255-46776265-TA,1-46776268-46776278-TA,1-46776293-46776303-TA,1-46776306-46776316-TA,1-46776319-46776347-ATATATAAAATTTATATATATAATTTAT,1-46776331-46776341-TA,1-46776344-46776354-TA,1-46776357-46776385-ATATATAAAATTTATATATATAATTTAT,1-46776369-46776379-TA,1-46776382-46776392-TA,1-46776395-46776423-ATATATAAAATTTATATATATAATTTAT,1-46776407-46776417-TA,1-46776420-46776430-TA,1-46776445-46776455-TA,1-46776458-46776468-TA,1-46776476-46776583-AAATTATATATATAATTATATATATAATATA,1-46776480-46776490-TA,1-46776492-46776502-TA,1-46776511-46776521-TA,1-46776523-46776533-TA,1-46776542-46776552-TA,1-46776554-46776564-TA,1-46776573-46776584-TA,1-46776586-46776596-TA,1-46776610-46776620-TA,1-46776645-46776654-AT,1-46776669-46776680-AT,1-46776693-46776705-AT;MOTIFS=TATT,TA,AT,AAATTATATATATAATTATATATATAATATA,ATATATAAAATTT,TATATATAAAAATATATAAAATTTATATATATAATTTA,ATATATAAAATTTATATATATAATTTAT;STRUC=<VC5106>	HPRC,HGSVC,1KG-ONT	No	1.616	Yes	NA,NA	NA	NA
chr1:46776302	15427	INS	134	0.7974	0.6924	15	CYP4B1(9.9168e-13,1.016)	NA	NA	NA	NA	NA	NA	NA	NA	No	ID=1-46776118-46776168-AT,1-46776165-46776185-TATT,1-46776169-46776184-TA,1-46776194-46776471-TATATATAAAAATATATAAAATTTATATATATAATTTA,1-46776205-46776218-ATATATAAAATTT,1-46776217-46776227-TA,1-46776230-46776240-TA,1-46776255-46776265-TA,1-46776268-46776278-TA,1-46776293-46776303-TA,1-46776306-46776316-TA,1-46776319-46776347-ATATATAAAATTTATATATATAATTTAT,1-46776331-46776341-TA,1-46776344-46776354-TA,1-46776357-46776385-ATATATAAAATTTATATATATAATTTAT,1-46776369-46776379-TA,1-46776382-46776392-TA,1-46776395-46776423-ATATATAAAATTTATATATATAATTTAT,1-46776407-46776417-TA,1-46776420-46776430-TA,1-46776445-46776455-TA,1-46776458-46776468-TA,1-46776476-46776583-AAATTATATATATAATTATATATATAATATA,1-46776480-46776490-TA,1-46776492-46776502-TA,1-46776511-46776521-TA,1-46776523-46776533-TA,1-46776542-46776552-TA,1-46776554-46776564-TA,1-46776573-46776584-TA,1-46776586-46776596-TA,1-46776610-46776620-TA,1-46776645-46776654-AT,1-46776669-46776680-AT,1-46776693-46776705-AT;MOTIFS=TATT,TA,AT,AAATTATATATATAATTATATATATAATATA,ATATATAAAATTT,TATATATAAAAATATATAAAATTTATATATATAATTTA,ATATATAAAATTTATATATATAATTTAT;STRUC=<VC5106>	HPRC,HGSVC,1KG-ONT	No	1.616	Yes	NA,NA	NA	NA
chr1:46776302	15428	INS	99	0.8431	0.5534	2	CYP4B1(9.9168e-13,1.016)	NA	NA	NA	NA	NA	NA	NA	NA	No	ID=1-46776118-46776168-AT,1-46776165-46776185-TATT,1-46776169-46776184-TA,1-46776194-46776471-TATATATAAAAATATATAAAATTTATATATATAATTTA,1-46776205-46776218-ATATATAAAATTT,1-46776217-46776227-TA,1-46776230-46776240-TA,1-46776255-46776265-TA,1-46776268-46776278-TA,1-46776293-46776303-TA,1-46776306-46776316-TA,1-46776319-46776347-ATATATAAAATTTATATATATAATTTAT,1-46776331-46776341-TA,1-46776344-46776354-TA,1-46776357-46776385-ATATATAAAATTTATATATATAATTTAT,1-46776369-46776379-TA,1-46776382-46776392-TA,1-46776395-46776423-ATATATAAAATTTATATATATAATTTAT,1-46776407-46776417-TA,1-46776420-46776430-TA,1-46776445-46776455-TA,1-46776458-46776468-TA,1-46776476-46776583-AAATTATATATATAATTATATATATAATATA,1-46776480-46776490-TA,1-46776492-46776502-TA,1-46776511-46776521-TA,1-46776523-46776533-TA,1-46776542-46776552-TA,1-46776554-46776564-TA,1-46776573-46776584-TA,1-46776586-46776596-TA,1-46776610-46776620-TA,1-46776645-46776654-AT,1-46776669-46776680-AT,1-46776693-46776705-AT;MOTIFS=TATT,TA,AT,AAATTATATATATAATTATATATATAATATA,ATATATAAAATTT,TATATATAAAAATATATAAAATTTATATATATAATTTA,ATATATAAAATTTATATATATAATTTAT;STRUC=<VC5106>	HPRC,HGSVC	No	1.616	No	NA,NA	NA	NA
chr1:46776302	15430	INS	218	0.8233	0.6391	34	CYP4B1(9.9168e-13,1.016)	NA	NA	NA	NA	NA	NA	NA	NA	No	ID=1-46776118-46776168-AT,1-46776165-46776185-TATT,1-46776169-46776184-TA,1-46776194-46776471-TATATATAAAAATATATAAAATTTATATATATAATTTA,1-46776205-46776218-ATATATAAAATTT,1-46776217-46776227-TA,1-46776230-46776240-TA,1-46776255-46776265-TA,1-46776268-46776278-TA,1-46776293-46776303-TA,1-46776306-46776316-TA,1-46776319-46776347-ATATATAAAATTTATATATATAATTTAT,1-46776331-46776341-TA,1-46776344-46776354-TA,1-46776357-46776385-ATATATAAAATTTATATATATAATTTAT,1-46776369-46776379-TA,1-46776382-46776392-TA,1-46776395-46776423-ATATATAAAATTTATATATATAATTTAT,1-46776407-46776417-TA,1-46776420-46776430-TA,1-46776445-46776455-TA,1-46776458-46776468-TA,1-46776476-46776583-AAATTATATATATAATTATATATATAATATA,1-46776480-46776490-TA,1-46776492-46776502-TA,1-46776511-46776521-TA,1-46776523-46776533-TA,1-46776542-46776552-TA,1-46776554-46776564-TA,1-46776573-46776584-TA,1-46776586-46776596-TA,1-46776610-46776620-TA,1-46776645-46776654-AT,1-46776669-46776680-AT,1-46776693-46776705-AT;MOTIFS=TATT,TA,AT,AAATTATATATATAATTATATATATAATATA,ATATATAAAATTT,TATATATAAAAATATATAAAATTTATATATATAATTTA,ATATATAAAATTTATATATATAATTTAT;STRUC=<VC5106>	HPRC,HGSVC,1KG-ONT	No	1.616	Yes	NA,NA	NA	NA
chr1:46776315	15431	INS	174	0.8117	0.6721	8	CYP4B1(9.9168e-13,1.016)	NA	NA	NA	NA	NA	NA	NA	NA	No	ID=1-46776118-46776168-AT,1-46776165-46776185-TATT,1-46776169-46776184-TA,1-46776194-46776471-TATATATAAAAATATATAAAATTTATATATATAATTTA,1-46776205-46776218-ATATATAAAATTT,1-46776217-46776227-TA,1-46776230-46776240-TA,1-46776255-46776265-TA,1-46776268-46776278-TA,1-46776293-46776303-TA,1-46776306-46776316-TA,1-46776319-46776347-ATATATAAAATTTATATATATAATTTAT,1-46776331-46776341-TA,1-46776344-46776354-TA,1-46776357-46776385-ATATATAAAATTTATATATATAATTTAT,1-46776369-46776379-TA,1-46776382-46776392-TA,1-46776395-46776423-ATATATAAAATTTATATATATAATTTAT,1-46776407-46776417-TA,1-46776420-46776430-TA,1-46776445-46776455-TA,1-46776458-46776468-TA,1-46776476-46776583-AAATTATATATATAATTATATATATAATATA,1-46776480-46776490-TA,1-46776492-46776502-TA,1-46776511-46776521-TA,1-46776523-46776533-TA,1-46776542-46776552-TA,1-46776554-46776564-TA,1-46776573-46776584-TA,1-46776586-46776596-TA,1-46776610-46776620-TA,1-46776645-46776654-AT,1-46776669-46776680-AT,1-46776693-46776705-AT;MOTIFS=TATT,TA,AT,AAATTATATATATAATTATATATATAATATA,ATATATAAAATTT,TATATATAAAAATATATAAAATTTATATATATAATTTA,ATATATAAAATTTATATATATAATTTAT;STRUC=<VC5106>	HPRC,HGSVC,1KG-ONT	No	1.616	Yes	NA,NA	NA	NA
chr1:46776317	15432	INS	110	0.9164	0.3034	18	CYP4B1(9.9168e-13,1.016)	NA	NA	NA	NA	NA	NA	NA	NA	No	ID=1-46776118-46776168-AT,1-46776165-46776185-TATT,1-46776169-46776184-TA,1-46776194-46776471-TATATATAAAAATATATAAAATTTATATATATAATTTA,1-46776205-46776218-ATATATAAAATTT,1-46776217-46776227-TA,1-46776230-46776240-TA,1-46776255-46776265-TA,1-46776268-46776278-TA,1-46776293-46776303-TA,1-46776306-46776316-TA,1-46776319-46776347-ATATATAAAATTTATATATATAATTTAT,1-46776331-46776341-TA,1-46776344-46776354-TA,1-46776357-46776385-ATATATAAAATTTATATATATAATTTAT,1-46776369-46776379-TA,1-46776382-46776392-TA,1-46776395-46776423-ATATATAAAATTTATATATATAATTTAT,1-46776407-46776417-TA,1-46776420-46776430-TA,1-46776445-46776455-TA,1-46776458-46776468-TA,1-46776476-46776583-AAATTATATATATAATTATATATATAATATA,1-46776480-46776490-TA,1-46776492-46776502-TA,1-46776511-46776521-TA,1-46776523-46776533-TA,1-46776542-46776552-TA,1-46776554-46776564-TA,1-46776573-46776584-TA,1-46776586-46776596-TA,1-46776610-46776620-TA,1-46776645-46776654-AT,1-46776669-46776680-AT,1-46776693-46776705-AT;MOTIFS=TATT,TA,AT,AAATTATATATATAATTATATATATAATATA,ATATATAAAATTT,TATATATAAAAATATATAAAATTTATATATATAATTTA,ATATATAAAATTTATATATATAATTTAT;STRUC=<VC5106>	HPRC,HGSVC,1KG-ONT	No	1.616	Yes	NA,NA	NA	NA
chr1:46776318	15433	INS	96	0.8694	0.4788	2	CYP4B1(9.9168e-13,1.016)	NA	NA	NA	NA	NA	NA	NA	NA	No	ID=1-46776118-46776168-AT,1-46776165-46776185-TATT,1-46776169-46776184-TA,1-46776194-46776471-TATATATAAAAATATATAAAATTTATATATATAATTTA,1-46776205-46776218-ATATATAAAATTT,1-46776217-46776227-TA,1-46776230-46776240-TA,1-46776255-46776265-TA,1-46776268-46776278-TA,1-46776293-46776303-TA,1-46776306-46776316-TA,1-46776319-46776347-ATATATAAAATTTATATATATAATTTAT,1-46776331-46776341-TA,1-46776344-46776354-TA,1-46776357-46776385-ATATATAAAATTTATATATATAATTTAT,1-46776369-46776379-TA,1-46776382-46776392-TA,1-46776395-46776423-ATATATAAAATTTATATATATAATTTAT,1-46776407-46776417-TA,1-46776420-46776430-TA,1-46776445-46776455-TA,1-46776458-46776468-TA,1-46776476-46776583-AAATTATATATATAATTATATATATAATATA,1-46776480-46776490-TA,1-46776492-46776502-TA,1-46776511-46776521-TA,1-46776523-46776533-TA,1-46776542-46776552-TA,1-46776554-46776564-TA,1-46776573-46776584-TA,1-46776586-46776596-TA,1-46776610-46776620-TA,1-46776645-46776654-AT,1-46776669-46776680-AT,1-46776693-46776705-AT;MOTIFS=TATT,TA,AT,AAATTATATATATAATTATATATATAATATA,ATATATAAAATTT,TATATATAAAAATATATAAAATTTATATATATAATTTA,ATATATAAAATTTATATATATAATTTAT;STRUC=<VC5106>	HPRC,HGSVC	No	1.616	Yes	NA,NA	NA	NA
chr1:46776319	15434	INS	136	0.8332	0.6535	6	CYP4B1(9.9168e-13,1.016)	NA	NA	NA	NA	NA	NA	NA	NA	No	ID=1-46776118-46776168-AT,1-46776165-46776185-TATT,1-46776169-46776184-TA,1-46776194-46776471-TATATATAAAAATATATAAAATTTATATATATAATTTA,1-46776205-46776218-ATATATAAAATTT,1-46776217-46776227-TA,1-46776230-46776240-TA,1-46776255-46776265-TA,1-46776268-46776278-TA,1-46776293-46776303-TA,1-46776306-46776316-TA,1-46776319-46776347-ATATATAAAATTTATATATATAATTTAT,1-46776331-46776341-TA,1-46776344-46776354-TA,1-46776357-46776385-ATATATAAAATTTATATATATAATTTAT,1-46776369-46776379-TA,1-46776382-46776392-TA,1-46776395-46776423-ATATATAAAATTTATATATATAATTTAT,1-46776407-46776417-TA,1-46776420-46776430-TA,1-46776445-46776455-TA,1-46776458-46776468-TA,1-46776476-46776583-AAATTATATATATAATTATATATATAATATA,1-46776480-46776490-TA,1-46776492-46776502-TA,1-46776511-46776521-TA,1-46776523-46776533-TA,1-46776542-46776552-TA,1-46776554-46776564-TA,1-46776573-46776584-TA,1-46776586-46776596-TA,1-46776610-46776620-TA,1-46776645-46776654-AT,1-46776669-46776680-AT,1-46776693-46776705-AT;MOTIFS=TATT,TA,AT,AAATTATATATATAATTATATATATAATATA,ATATATAAAATTT,TATATATAAAAATATATAAAATTTATATATATAATTTA,ATATATAAAATTTATATATATAATTTAT;STRUC=<VC5106>	HPRC,HGSVC,1KG-ONT	No	1.616	Yes	NA,NA	NA	NA
chr1:46776319	15435	INS	198	0.9388	0.2165	13	CYP4B1(9.9168e-13,1.016)	NA	NA	NA	NA	NA	NA	NA	NA	No	ID=1-46776118-46776168-AT,1-46776165-46776185-TATT,1-46776169-46776184-TA,1-46776194-46776471-TATATATAAAAATATATAAAATTTATATATATAATTTA,1-46776205-46776218-ATATATAAAATTT,1-46776217-46776227-TA,1-46776230-46776240-TA,1-46776255-46776265-TA,1-46776268-46776278-TA,1-46776293-46776303-TA,1-46776306-46776316-TA,1-46776319-46776347-ATATATAAAATTTATATATATAATTTAT,1-46776331-46776341-TA,1-46776344-46776354-TA,1-46776357-46776385-ATATATAAAATTTATATATATAATTTAT,1-46776369-46776379-TA,1-46776382-46776392-TA,1-46776395-46776423-ATATATAAAATTTATATATATAATTTAT,1-46776407-46776417-TA,1-46776420-46776430-TA,1-46776445-46776455-TA,1-46776458-46776468-TA,1-46776476-46776583-AAATTATATATATAATTATATATATAATATA,1-46776480-46776490-TA,1-46776492-46776502-TA,1-46776511-46776521-TA,1-46776523-46776533-TA,1-46776542-46776552-TA,1-46776554-46776564-TA,1-46776573-46776584-TA,1-46776586-46776596-TA,1-46776610-46776620-TA,1-46776645-46776654-AT,1-46776669-46776680-AT,1-46776693-46776705-AT;MOTIFS=TATT,TA,AT,AAATTATATATATAATTATATATATAATATA,ATATATAAAATTT,TATATATAAAAATATATAAAATTTATATATATAATTTA,ATATATAAAATTTATATATATAATTTAT;STRUC=<VC5106>	HPRC,HGSVC,1KG-ONT	No	1.616	Yes	NA,NA	NA	NA
chr1:46776319	15436	INS	56	0.8337	0.6211	3	CYP4B1(9.9168e-13,1.016)	NA	NA	NA	NA	NA	NA	NA	NA	No	ID=1-46776118-46776168-AT,1-46776165-46776185-TATT,1-46776169-46776184-TA,1-46776194-46776471-TATATATAAAAATATATAAAATTTATATATATAATTTA,1-46776205-46776218-ATATATAAAATTT,1-46776217-46776227-TA,1-46776230-46776240-TA,1-46776255-46776265-TA,1-46776268-46776278-TA,1-46776293-46776303-TA,1-46776306-46776316-TA,1-46776319-46776347-ATATATAAAATTTATATATATAATTTAT,1-46776331-46776341-TA,1-46776344-46776354-TA,1-46776357-46776385-ATATATAAAATTTATATATATAATTTAT,1-46776369-46776379-TA,1-46776382-46776392-TA,1-46776395-46776423-ATATATAAAATTTATATATATAATTTAT,1-46776407-46776417-TA,1-46776420-46776430-TA,1-46776445-46776455-TA,1-46776458-46776468-TA,1-46776476-46776583-AAATTATATATATAATTATATATATAATATA,1-46776480-46776490-TA,1-46776492-46776502-TA,1-46776511-46776521-TA,1-46776523-46776533-TA,1-46776542-46776552-TA,1-46776554-46776564-TA,1-46776573-46776584-TA,1-46776586-46776596-TA,1-46776610-46776620-TA,1-46776645-46776654-AT,1-46776669-46776680-AT,1-46776693-46776705-AT;MOTIFS=TATT,TA,AT,AAATTATATATATAATTATATATATAATATA,ATATATAAAATTT,TATATATAAAAATATATAAAATTTATATATATAATTTA,ATATATAAAATTTATATATATAATTTAT;STRUC=<VC5106>	HPRC,HGSVC	No	1.616	No	NA,NA	NA	NA
chr1:46776319	15437	INS	149	0.8922	0.4193	20	CYP4B1(9.9168e-13,1.016)	NA	NA	NA	NA	NA	NA	NA	NA	No	ID=1-46776118-46776168-AT,1-46776165-46776185-TATT,1-46776169-46776184-TA,1-46776194-46776471-TATATATAAAAATATATAAAATTTATATATATAATTTA,1-46776205-46776218-ATATATAAAATTT,1-46776217-46776227-TA,1-46776230-46776240-TA,1-46776255-46776265-TA,1-46776268-46776278-TA,1-46776293-46776303-TA,1-46776306-46776316-TA,1-46776319-46776347-ATATATAAAATTTATATATATAATTTAT,1-46776331-46776341-TA,1-46776344-46776354-TA,1-46776357-46776385-ATATATAAAATTTATATATATAATTTAT,1-46776369-46776379-TA,1-46776382-46776392-TA,1-46776395-46776423-ATATATAAAATTTATATATATAATTTAT,1-46776407-46776417-TA,1-46776420-46776430-TA,1-46776445-46776455-TA,1-46776458-46776468-TA,1-46776476-46776583-AAATTATATATATAATTATATATATAATATA,1-46776480-46776490-TA,1-46776492-46776502-TA,1-46776511-46776521-TA,1-46776523-46776533-TA,1-46776542-46776552-TA,1-46776554-46776564-TA,1-46776573-46776584-TA,1-46776586-46776596-TA,1-46776610-46776620-TA,1-46776645-46776654-AT,1-46776669-46776680-AT,1-46776693-46776705-AT;MOTIFS=TATT,TA,AT,AAATTATATATATAATTATATATATAATATA,ATATATAAAATTT,TATATATAAAAATATATAAAATTTATATATATAATTTA,ATATATAAAATTTATATATATAATTTAT;STRUC=<VC5106>	HPRC,HGSVC,1KG-ONT	No	1.616	No	NA,NA	NA	NA
chr1:46776340	15438	INS	169	0.8388	0.6248	4	CYP4B1(9.9168e-13,1.016)	NA	NA	NA	NA	NA	NA	NA	NA	No	ID=1-46776118-46776168-AT,1-46776165-46776185-TATT,1-46776169-46776184-TA,1-46776194-46776471-TATATATAAAAATATATAAAATTTATATATATAATTTA,1-46776205-46776218-ATATATAAAATTT,1-46776217-46776227-TA,1-46776230-46776240-TA,1-46776255-46776265-TA,1-46776268-46776278-TA,1-46776293-46776303-TA,1-46776306-46776316-TA,1-46776319-46776347-ATATATAAAATTTATATATATAATTTAT,1-46776331-46776341-TA,1-46776344-46776354-TA,1-46776357-46776385-ATATATAAAATTTATATATATAATTTAT,1-46776369-46776379-TA,1-46776382-46776392-TA,1-46776395-46776423-ATATATAAAATTTATATATATAATTTAT,1-46776407-46776417-TA,1-46776420-46776430-TA,1-46776445-46776455-TA,1-46776458-46776468-TA,1-46776476-46776583-AAATTATATATATAATTATATATATAATATA,1-46776480-46776490-TA,1-46776492-46776502-TA,1-46776511-46776521-TA,1-46776523-46776533-TA,1-46776542-46776552-TA,1-46776554-46776564-TA,1-46776573-46776584-TA,1-46776586-46776596-TA,1-46776610-46776620-TA,1-46776645-46776654-AT,1-46776669-46776680-AT,1-46776693-46776705-AT;MOTIFS=TATT,TA,AT,AAATTATATATATAATTATATATATAATATA,ATATATAAAATTT,TATATATAAAAATATATAAAATTTATATATATAATTTA,ATATATAAAATTTATATATATAATTTAT;STRUC=<VC5106>	HPRC,HGSVC,1KG-ONT	No	1.616	No	NA,NA	NA	NA
chr1:46776348	15439	INS	75	0.89	0.5858	1	CYP4B1(9.9168e-13,1.016)	NA	NA	NA	NA	NA	NA	NA	NA	No	ID=1-46776118-46776168-AT,1-46776165-46776185-TATT,1-46776169-46776184-TA,1-46776194-46776471-TATATATAAAAATATATAAAATTTATATATATAATTTA,1-46776205-46776218-ATATATAAAATTT,1-46776217-46776227-TA,1-46776230-46776240-TA,1-46776255-46776265-TA,1-46776268-46776278-TA,1-46776293-46776303-TA,1-46776306-46776316-TA,1-46776319-46776347-ATATATAAAATTTATATATATAATTTAT,1-46776331-46776341-TA,1-46776344-46776354-TA,1-46776357-46776385-ATATATAAAATTTATATATATAATTTAT,1-46776369-46776379-TA,1-46776382-46776392-TA,1-46776395-46776423-ATATATAAAATTTATATATATAATTTAT,1-46776407-46776417-TA,1-46776420-46776430-TA,1-46776445-46776455-TA,1-46776458-46776468-TA,1-46776476-46776583-AAATTATATATATAATTATATATATAATATA,1-46776480-46776490-TA,1-46776492-46776502-TA,1-46776511-46776521-TA,1-46776523-46776533-TA,1-46776542-46776552-TA,1-46776554-46776564-TA,1-46776573-46776584-TA,1-46776586-46776596-TA,1-46776610-46776620-TA,1-46776645-46776654-AT,1-46776669-46776680-AT,1-46776693-46776705-AT;MOTIFS=TATT,TA,AT,AAATTATATATATAATTATATATATAATATA,ATATATAAAATTT,TATATATAAAAATATATAAAATTTATATATATAATTTA,ATATATAAAATTTATATATATAATTTAT;STRUC=<VC5106>	HPRC,HGSVC	No	1.616	No	NA,NA	NA	NA
chr1:46776349	15440	INS	62	0.8079	0.6675	1	CYP4B1(9.9168e-13,1.016)	NA	NA	NA	NA	NA	NA	NA	NA	No	ID=1-46776118-46776168-AT,1-46776165-46776185-TATT,1-46776169-46776184-TA,1-46776194-46776471-TATATATAAAAATATATAAAATTTATATATATAATTTA,1-46776205-46776218-ATATATAAAATTT,1-46776217-46776227-TA,1-46776230-46776240-TA,1-46776255-46776265-TA,1-46776268-46776278-TA,1-46776293-46776303-TA,1-46776306-46776316-TA,1-46776319-46776347-ATATATAAAATTTATATATATAATTTAT,1-46776331-46776341-TA,1-46776344-46776354-TA,1-46776357-46776385-ATATATAAAATTTATATATATAATTTAT,1-46776369-46776379-TA,1-46776382-46776392-TA,1-46776395-46776423-ATATATAAAATTTATATATATAATTTAT,1-46776407-46776417-TA,1-46776420-46776430-TA,1-46776445-46776455-TA,1-46776458-46776468-TA,1-46776476-46776583-AAATTATATATATAATTATATATATAATATA,1-46776480-46776490-TA,1-46776492-46776502-TA,1-46776511-46776521-TA,1-46776523-46776533-TA,1-46776542-46776552-TA,1-46776554-46776564-TA,1-46776573-46776584-TA,1-46776586-46776596-TA,1-46776610-46776620-TA,1-46776645-46776654-AT,1-46776669-46776680-AT,1-46776693-46776705-AT;MOTIFS=TATT,TA,AT,AAATTATATATATAATTATATATATAATATA,ATATATAAAATTT,TATATATAAAAATATATAAAATTTATATATATAATTTA,ATATATAAAATTTATATATATAATTTAT;STRUC=<VC5106>	HPRC,HGSVC	No	1.616	No	NA,NA	NA	NA
chr1:46776354	15441	INS	157	0.8398	0.6546	4	CYP4B1(9.9168e-13,1.016)	NA	NA	NA	NA	NA	NA	NA	NA	No	ID=1-46776118-46776168-AT,1-46776165-46776185-TATT,1-46776169-46776184-TA,1-46776194-46776471-TATATATAAAAATATATAAAATTTATATATATAATTTA,1-46776205-46776218-ATATATAAAATTT,1-46776217-46776227-TA,1-46776230-46776240-TA,1-46776255-46776265-TA,1-46776268-46776278-TA,1-46776293-46776303-TA,1-46776306-46776316-TA,1-46776319-46776347-ATATATAAAATTTATATATATAATTTAT,1-46776331-46776341-TA,1-46776344-46776354-TA,1-46776357-46776385-ATATATAAAATTTATATATATAATTTAT,1-46776369-46776379-TA,1-46776382-46776392-TA,1-46776395-46776423-ATATATAAAATTTATATATATAATTTAT,1-46776407-46776417-TA,1-46776420-46776430-TA,1-46776445-46776455-TA,1-46776458-46776468-TA,1-46776476-46776583-AAATTATATATATAATTATATATATAATATA,1-46776480-46776490-TA,1-46776492-46776502-TA,1-46776511-46776521-TA,1-46776523-46776533-TA,1-46776542-46776552-TA,1-46776554-46776564-TA,1-46776573-46776584-TA,1-46776586-46776596-TA,1-46776610-46776620-TA,1-46776645-46776654-AT,1-46776669-46776680-AT,1-46776693-46776705-AT;MOTIFS=TATT,TA,AT,AAATTATATATATAATTATATATATAATATA,ATATATAAAATTT,TATATATAAAAATATATAAAATTTATATATATAATTTA,ATATATAAAATTTATATATATAATTTAT;STRUC=<VC5106>	HPRC,HGSVC,1KG-ONT	No	1.616	No	NA,NA	NA	NA
chr1:46776354	15442	INS	83	0.8425	0.5714	17	CYP4B1(9.9168e-13,1.016)	NA	NA	NA	NA	NA	NA	NA	NA	No	ID=1-46776118-46776168-AT,1-46776165-46776185-TATT,1-46776169-46776184-TA,1-46776194-46776471-TATATATAAAAATATATAAAATTTATATATATAATTTA,1-46776205-46776218-ATATATAAAATTT,1-46776217-46776227-TA,1-46776230-46776240-TA,1-46776255-46776265-TA,1-46776268-46776278-TA,1-46776293-46776303-TA,1-46776306-46776316-TA,1-46776319-46776347-ATATATAAAATTTATATATATAATTTAT,1-46776331-46776341-TA,1-46776344-46776354-TA,1-46776357-46776385-ATATATAAAATTTATATATATAATTTAT,1-46776369-46776379-TA,1-46776382-46776392-TA,1-46776395-46776423-ATATATAAAATTTATATATATAATTTAT,1-46776407-46776417-TA,1-46776420-46776430-TA,1-46776445-46776455-TA,1-46776458-46776468-TA,1-46776476-46776583-AAATTATATATATAATTATATATATAATATA,1-46776480-46776490-TA,1-46776492-46776502-TA,1-46776511-46776521-TA,1-46776523-46776533-TA,1-46776542-46776552-TA,1-46776554-46776564-TA,1-46776573-46776584-TA,1-46776586-46776596-TA,1-46776610-46776620-TA,1-46776645-46776654-AT,1-46776669-46776680-AT,1-46776693-46776705-AT;MOTIFS=TATT,TA,AT,AAATTATATATATAATTATATATATAATATA,ATATATAAAATTT,TATATATAAAAATATATAAAATTTATATATATAATTTA,ATATATAAAATTTATATATATAATTTAT;STRUC=<VC5106>	HPRC,HGSVC	No	1.616	Yes	NA,NA	NA	NA
chr1:46776354	15443	INS	111	0.8096	0.6841	11	CYP4B1(9.9168e-13,1.016)	NA	NA	NA	NA	NA	NA	NA	NA	No	ID=1-46776118-46776168-AT,1-46776165-46776185-TATT,1-46776169-46776184-TA,1-46776194-46776471-TATATATAAAAATATATAAAATTTATATATATAATTTA,1-46776205-46776218-ATATATAAAATTT,1-46776217-46776227-TA,1-46776230-46776240-TA,1-46776255-46776265-TA,1-46776268-46776278-TA,1-46776293-46776303-TA,1-46776306-46776316-TA,1-46776319-46776347-ATATATAAAATTTATATATATAATTTAT,1-46776331-46776341-TA,1-46776344-46776354-TA,1-46776357-46776385-ATATATAAAATTTATATATATAATTTAT,1-46776369-46776379-TA,1-46776382-46776392-TA,1-46776395-46776423-ATATATAAAATTTATATATATAATTTAT,1-46776407-46776417-TA,1-46776420-46776430-TA,1-46776445-46776455-TA,1-46776458-46776468-TA,1-46776476-46776583-AAATTATATATATAATTATATATATAATATA,1-46776480-46776490-TA,1-46776492-46776502-TA,1-46776511-46776521-TA,1-46776523-46776533-TA,1-46776542-46776552-TA,1-46776554-46776564-TA,1-46776573-46776584-TA,1-46776586-46776596-TA,1-46776610-46776620-TA,1-46776645-46776654-AT,1-46776669-46776680-AT,1-46776693-46776705-AT;MOTIFS=TATT,TA,AT,AAATTATATATATAATTATATATATAATATA,ATATATAAAATTT,TATATATAAAAATATATAAAATTTATATATATAATTTA,ATATATAAAATTTATATATATAATTTAT;STRUC=<VC5106>	HPRC,HGSVC,1KG-ONT	No	1.616	No	NA,NA	NA	NA
chr1:46776355	15444	INS	324	0.8475	0.5647	102	CYP4B1(9.9168e-13,1.016)	NA	NA	NA	NA	NA	NA	NA	NA	No	ID=1-46776118-46776168-AT,1-46776165-46776185-TATT,1-46776169-46776184-TA,1-46776194-46776471-TATATATAAAAATATATAAAATTTATATATATAATTTA,1-46776205-46776218-ATATATAAAATTT,1-46776217-46776227-TA,1-46776230-46776240-TA,1-46776255-46776265-TA,1-46776268-46776278-TA,1-46776293-46776303-TA,1-46776306-46776316-TA,1-46776319-46776347-ATATATAAAATTTATATATATAATTTAT,1-46776331-46776341-TA,1-46776344-46776354-TA,1-46776357-46776385-ATATATAAAATTTATATATATAATTTAT,1-46776369-46776379-TA,1-46776382-46776392-TA,1-46776395-46776423-ATATATAAAATTTATATATATAATTTAT,1-46776407-46776417-TA,1-46776420-46776430-TA,1-46776445-46776455-TA,1-46776458-46776468-TA,1-46776476-46776583-AAATTATATATATAATTATATATATAATATA,1-46776480-46776490-TA,1-46776492-46776502-TA,1-46776511-46776521-TA,1-46776523-46776533-TA,1-46776542-46776552-TA,1-46776554-46776564-TA,1-46776573-46776584-TA,1-46776586-46776596-TA,1-46776610-46776620-TA,1-46776645-46776654-AT,1-46776669-46776680-AT,1-46776693-46776705-AT;MOTIFS=TATT,TA,AT,AAATTATATATATAATTATATATATAATATA,ATATATAAAATTT,TATATATAAAAATATATAAAATTTATATATATAATTTA,ATATATAAAATTTATATATATAATTTAT;STRUC=<VC5106>	HPRC,HGSVC,1KG-ONT	No	1.616	Yes	NA,NA	NA	NA
chr1:46776356	15445	INS	158	0.8434	0.5635	8	CYP4B1(9.9168e-13,1.016)	NA	NA	NA	NA	NA	NA	NA	NA	No	ID=1-46776118-46776168-AT,1-46776165-46776185-TATT,1-46776169-46776184-TA,1-46776194-46776471-TATATATAAAAATATATAAAATTTATATATATAATTTA,1-46776205-46776218-ATATATAAAATTT,1-46776217-46776227-TA,1-46776230-46776240-TA,1-46776255-46776265-TA,1-46776268-46776278-TA,1-46776293-46776303-TA,1-46776306-46776316-TA,1-46776319-46776347-ATATATAAAATTTATATATATAATTTAT,1-46776331-46776341-TA,1-46776344-46776354-TA,1-46776357-46776385-ATATATAAAATTTATATATATAATTTAT,1-46776369-46776379-TA,1-46776382-46776392-TA,1-46776395-46776423-ATATATAAAATTTATATATATAATTTAT,1-46776407-46776417-TA,1-46776420-46776430-TA,1-46776445-46776455-TA,1-46776458-46776468-TA,1-46776476-46776583-AAATTATATATATAATTATATATATAATATA,1-46776480-46776490-TA,1-46776492-46776502-TA,1-46776511-46776521-TA,1-46776523-46776533-TA,1-46776542-46776552-TA,1-46776554-46776564-TA,1-46776573-46776584-TA,1-46776586-46776596-TA,1-46776610-46776620-TA,1-46776645-46776654-AT,1-46776669-46776680-AT,1-46776693-46776705-AT;MOTIFS=TATT,TA,AT,AAATTATATATATAATTATATATATAATATA,ATATATAAAATTT,TATATATAAAAATATATAAAATTTATATATATAATTTA,ATATATAAAATTTATATATATAATTTAT;STRUC=<VC5106>	HPRC,HGSVC,1KG-ONT	No	1.616	Yes	NA,NA	NA	NA
chr1:46776357	15451	INS	94	0.9139	0.6087	4	CYP4B1(9.9168e-13,1.016)	NA	NA	NA	NA	NA	NA	NA	NA	No	ID=1-46776118-46776168-AT,1-46776165-46776185-TATT,1-46776169-46776184-TA,1-46776194-46776471-TATATATAAAAATATATAAAATTTATATATATAATTTA,1-46776205-46776218-ATATATAAAATTT,1-46776217-46776227-TA,1-46776230-46776240-TA,1-46776255-46776265-TA,1-46776268-46776278-TA,1-46776293-46776303-TA,1-46776306-46776316-TA,1-46776319-46776347-ATATATAAAATTTATATATATAATTTAT,1-46776331-46776341-TA,1-46776344-46776354-TA,1-46776357-46776385-ATATATAAAATTTATATATATAATTTAT,1-46776369-46776379-TA,1-46776382-46776392-TA,1-46776395-46776423-ATATATAAAATTTATATATATAATTTAT,1-46776407-46776417-TA,1-46776420-46776430-TA,1-46776445-46776455-TA,1-46776458-46776468-TA,1-46776476-46776583-AAATTATATATATAATTATATATATAATATA,1-46776480-46776490-TA,1-46776492-46776502-TA,1-46776511-46776521-TA,1-46776523-46776533-TA,1-46776542-46776552-TA,1-46776554-46776564-TA,1-46776573-46776584-TA,1-46776586-46776596-TA,1-46776610-46776620-TA,1-46776645-46776654-AT,1-46776669-46776680-AT,1-46776693-46776705-AT;MOTIFS=TATT,TA,AT,AAATTATATATATAATTATATATATAATATA,ATATATAAAATTT,TATATATAAAAATATATAAAATTTATATATATAATTTA,ATATATAAAATTTATATATATAATTTAT;STRUC=<VC5106>	HPRC,HGSVC	No	1.616	Yes	NA,NA	NA	NA
chr1:46776357	15452	INS	122	0.9164	0.3415	13	CYP4B1(9.9168e-13,1.016)	NA	NA	NA	NA	NA	NA	NA	NA	No	ID=1-46776118-46776168-AT,1-46776165-46776185-TATT,1-46776169-46776184-TA,1-46776194-46776471-TATATATAAAAATATATAAAATTTATATATATAATTTA,1-46776205-46776218-ATATATAAAATTT,1-46776217-46776227-TA,1-46776230-46776240-TA,1-46776255-46776265-TA,1-46776268-46776278-TA,1-46776293-46776303-TA,1-46776306-46776316-TA,1-46776319-46776347-ATATATAAAATTTATATATATAATTTAT,1-46776331-46776341-TA,1-46776344-46776354-TA,1-46776357-46776385-ATATATAAAATTTATATATATAATTTAT,1-46776369-46776379-TA,1-46776382-46776392-TA,1-46776395-46776423-ATATATAAAATTTATATATATAATTTAT,1-46776407-46776417-TA,1-46776420-46776430-TA,1-46776445-46776455-TA,1-46776458-46776468-TA,1-46776476-46776583-AAATTATATATATAATTATATATATAATATA,1-46776480-46776490-TA,1-46776492-46776502-TA,1-46776511-46776521-TA,1-46776523-46776533-TA,1-46776542-46776552-TA,1-46776554-46776564-TA,1-46776573-46776584-TA,1-46776586-46776596-TA,1-46776610-46776620-TA,1-46776645-46776654-AT,1-46776669-46776680-AT,1-46776693-46776705-AT;MOTIFS=TATT,TA,AT,AAATTATATATATAATTATATATATAATATA,ATATATAAAATTT,TATATATAAAAATATATAAAATTTATATATATAATTTA,ATATATAAAATTTATATATATAATTTAT;STRUC=<VC5106>	HPRC,HGSVC,1KG-ONT	No	1.616	Yes	NA,NA	NA	NA
chr1:46776357	15453	INS	150	0.854	0.5574	263	CYP4B1(9.9168e-13,1.016)	NA	NA	NA	NA	NA	NA	NA	NA	No	ID=1-46776118-46776168-AT,1-46776165-46776185-TATT,1-46776169-46776184-TA,1-46776194-46776471-TATATATAAAAATATATAAAATTTATATATATAATTTA,1-46776205-46776218-ATATATAAAATTT,1-46776217-46776227-TA,1-46776230-46776240-TA,1-46776255-46776265-TA,1-46776268-46776278-TA,1-46776293-46776303-TA,1-46776306-46776316-TA,1-46776319-46776347-ATATATAAAATTTATATATATAATTTAT,1-46776331-46776341-TA,1-46776344-46776354-TA,1-46776357-46776385-ATATATAAAATTTATATATATAATTTAT,1-46776369-46776379-TA,1-46776382-46776392-TA,1-46776395-46776423-ATATATAAAATTTATATATATAATTTAT,1-46776407-46776417-TA,1-46776420-46776430-TA,1-46776445-46776455-TA,1-46776458-46776468-TA,1-46776476-46776583-AAATTATATATATAATTATATATATAATATA,1-46776480-46776490-TA,1-46776492-46776502-TA,1-46776511-46776521-TA,1-46776523-46776533-TA,1-46776542-46776552-TA,1-46776554-46776564-TA,1-46776573-46776584-TA,1-46776586-46776596-TA,1-46776610-46776620-TA,1-46776645-46776654-AT,1-46776669-46776680-AT,1-46776693-46776705-AT;MOTIFS=TATT,TA,AT,AAATTATATATATAATTATATATATAATATA,ATATATAAAATTT,TATATATAAAAATATATAAAATTTATATATATAATTTA,ATATATAAAATTTATATATATAATTTAT;STRUC=<VC5106>	HPRC,HGSVC,1KG-ONT	No	1.616	Yes	NA,NA	NA	NA
chr1:46776357	15454	INS	178	0.9163	0.302	121	CYP4B1(9.9168e-13,1.016)	NA	NA	NA	NA	NA	NA	NA	NA	No	ID=1-46776118-46776168-AT,1-46776165-46776185-TATT,1-46776169-46776184-TA,1-46776194-46776471-TATATATAAAAATATATAAAATTTATATATATAATTTA,1-46776205-46776218-ATATATAAAATTT,1-46776217-46776227-TA,1-46776230-46776240-TA,1-46776255-46776265-TA,1-46776268-46776278-TA,1-46776293-46776303-TA,1-46776306-46776316-TA,1-46776319-46776347-ATATATAAAATTTATATATATAATTTAT,1-46776331-46776341-TA,1-46776344-46776354-TA,1-46776357-46776385-ATATATAAAATTTATATATATAATTTAT,1-46776369-46776379-TA,1-46776382-46776392-TA,1-46776395-46776423-ATATATAAAATTTATATATATAATTTAT,1-46776407-46776417-TA,1-46776420-46776430-TA,1-46776445-46776455-TA,1-46776458-46776468-TA,1-46776476-46776583-AAATTATATATATAATTATATATATAATATA,1-46776480-46776490-TA,1-46776492-46776502-TA,1-46776511-46776521-TA,1-46776523-46776533-TA,1-46776542-46776552-TA,1-46776554-46776564-TA,1-46776573-46776584-TA,1-46776586-46776596-TA,1-46776610-46776620-TA,1-46776645-46776654-AT,1-46776669-46776680-AT,1-46776693-46776705-AT;MOTIFS=TATT,TA,AT,AAATTATATATATAATTATATATATAATATA,ATATATAAAATTT,TATATATAAAAATATATAAAATTTATATATATAATTTA,ATATATAAAATTTATATATATAATTTAT;STRUC=<VC5106>	HPRC,HGSVC,1KG-ONT	No	1.616	Yes	NA,NA	NA	NA
chr1:46776357	15455	INS	546	0.8382	0.5982	1	CYP4B1(9.9168e-13,1.016)	NA	NA	NA	NA	NA	NA	NA	NA	No	ID=1-46776118-46776168-AT,1-46776165-46776185-TATT,1-46776169-46776184-TA,1-46776194-46776471-TATATATAAAAATATATAAAATTTATATATATAATTTA,1-46776205-46776218-ATATATAAAATTT,1-46776217-46776227-TA,1-46776230-46776240-TA,1-46776255-46776265-TA,1-46776268-46776278-TA,1-46776293-46776303-TA,1-46776306-46776316-TA,1-46776319-46776347-ATATATAAAATTTATATATATAATTTAT,1-46776331-46776341-TA,1-46776344-46776354-TA,1-46776357-46776385-ATATATAAAATTTATATATATAATTTAT,1-46776369-46776379-TA,1-46776382-46776392-TA,1-46776395-46776423-ATATATAAAATTTATATATATAATTTAT,1-46776407-46776417-TA,1-46776420-46776430-TA,1-46776445-46776455-TA,1-46776458-46776468-TA,1-46776476-46776583-AAATTATATATATAATTATATATATAATATA,1-46776480-46776490-TA,1-46776492-46776502-TA,1-46776511-46776521-TA,1-46776523-46776533-TA,1-46776542-46776552-TA,1-46776554-46776564-TA,1-46776573-46776584-TA,1-46776586-46776596-TA,1-46776610-46776620-TA,1-46776645-46776654-AT,1-46776669-46776680-AT,1-46776693-46776705-AT;MOTIFS=TATT,TA,AT,AAATTATATATATAATTATATATATAATATA,ATATATAAAATTT,TATATATAAAAATATATAAAATTTATATATATAATTTA,ATATATAAAATTTATATATATAATTTAT;STRUC=<VC5106>	1KG-ONT	No	1.616	No	NA,NA	NA	NA
chr1:46776357	15456	INS	84	0.9459	0.2022	37	CYP4B1(9.9168e-13,1.016)	NA	NA	NA	NA	NA	NA	NA	NA	No	ID=1-46776118-46776168-AT,1-46776165-46776185-TATT,1-46776169-46776184-TA,1-46776194-46776471-TATATATAAAAATATATAAAATTTATATATATAATTTA,1-46776205-46776218-ATATATAAAATTT,1-46776217-46776227-TA,1-46776230-46776240-TA,1-46776255-46776265-TA,1-46776268-46776278-TA,1-46776293-46776303-TA,1-46776306-46776316-TA,1-46776319-46776347-ATATATAAAATTTATATATATAATTTAT,1-46776331-46776341-TA,1-46776344-46776354-TA,1-46776357-46776385-ATATATAAAATTTATATATATAATTTAT,1-46776369-46776379-TA,1-46776382-46776392-TA,1-46776395-46776423-ATATATAAAATTTATATATATAATTTAT,1-46776407-46776417-TA,1-46776420-46776430-TA,1-46776445-46776455-TA,1-46776458-46776468-TA,1-46776476-46776583-AAATTATATATATAATTATATATATAATATA,1-46776480-46776490-TA,1-46776492-46776502-TA,1-46776511-46776521-TA,1-46776523-46776533-TA,1-46776542-46776552-TA,1-46776554-46776564-TA,1-46776573-46776584-TA,1-46776586-46776596-TA,1-46776610-46776620-TA,1-46776645-46776654-AT,1-46776669-46776680-AT,1-46776693-46776705-AT;MOTIFS=TATT,TA,AT,AAATTATATATATAATTATATATATAATATA,ATATATAAAATTT,TATATATAAAAATATATAAAATTTATATATATAATTTA,ATATATAAAATTTATATATATAATTTAT;STRUC=<VC5106>	HPRC,HGSVC	No	1.616	Yes	NA,NA	NA	NA
chr1:46776357	15458	INS	74	0.8389	0.6389	10	CYP4B1(9.9168e-13,1.016)	NA	NA	NA	NA	NA	NA	NA	NA	No	ID=1-46776118-46776168-AT,1-46776165-46776185-TATT,1-46776169-46776184-TA,1-46776194-46776471-TATATATAAAAATATATAAAATTTATATATATAATTTA,1-46776205-46776218-ATATATAAAATTT,1-46776217-46776227-TA,1-46776230-46776240-TA,1-46776255-46776265-TA,1-46776268-46776278-TA,1-46776293-46776303-TA,1-46776306-46776316-TA,1-46776319-46776347-ATATATAAAATTTATATATATAATTTAT,1-46776331-46776341-TA,1-46776344-46776354-TA,1-46776357-46776385-ATATATAAAATTTATATATATAATTTAT,1-46776369-46776379-TA,1-46776382-46776392-TA,1-46776395-46776423-ATATATAAAATTTATATATATAATTTAT,1-46776407-46776417-TA,1-46776420-46776430-TA,1-46776445-46776455-TA,1-46776458-46776468-TA,1-46776476-46776583-AAATTATATATATAATTATATATATAATATA,1-46776480-46776490-TA,1-46776492-46776502-TA,1-46776511-46776521-TA,1-46776523-46776533-TA,1-46776542-46776552-TA,1-46776554-46776564-TA,1-46776573-46776584-TA,1-46776586-46776596-TA,1-46776610-46776620-TA,1-46776645-46776654-AT,1-46776669-46776680-AT,1-46776693-46776705-AT;MOTIFS=TATT,TA,AT,AAATTATATATATAATTATATATATAATATA,ATATATAAAATTT,TATATATAAAAATATATAAAATTTATATATATAATTTA,ATATATAAAATTTATATATATAATTTAT;STRUC=<VC5106>	HPRC,HGSVC	No	1.616	Yes	NA,NA	NA	NA
chr1:46776357	15459	INS	102	0.859	0.5383	6	CYP4B1(9.9168e-13,1.016)	NA	NA	NA	NA	NA	NA	NA	NA	No	ID=1-46776118-46776168-AT,1-46776165-46776185-TATT,1-46776169-46776184-TA,1-46776194-46776471-TATATATAAAAATATATAAAATTTATATATATAATTTA,1-46776205-46776218-ATATATAAAATTT,1-46776217-46776227-TA,1-46776230-46776240-TA,1-46776255-46776265-TA,1-46776268-46776278-TA,1-46776293-46776303-TA,1-46776306-46776316-TA,1-46776319-46776347-ATATATAAAATTTATATATATAATTTAT,1-46776331-46776341-TA,1-46776344-46776354-TA,1-46776357-46776385-ATATATAAAATTTATATATATAATTTAT,1-46776369-46776379-TA,1-46776382-46776392-TA,1-46776395-46776423-ATATATAAAATTTATATATATAATTTAT,1-46776407-46776417-TA,1-46776420-46776430-TA,1-46776445-46776455-TA,1-46776458-46776468-TA,1-46776476-46776583-AAATTATATATATAATTATATATATAATATA,1-46776480-46776490-TA,1-46776492-46776502-TA,1-46776511-46776521-TA,1-46776523-46776533-TA,1-46776542-46776552-TA,1-46776554-46776564-TA,1-46776573-46776584-TA,1-46776586-46776596-TA,1-46776610-46776620-TA,1-46776645-46776654-AT,1-46776669-46776680-AT,1-46776693-46776705-AT;MOTIFS=TATT,TA,AT,AAATTATATATATAATTATATATATAATATA,ATATATAAAATTT,TATATATAAAAATATATAAAATTTATATATATAATTTA,ATATATAAAATTTATATATATAATTTAT;STRUC=<VC5106>	HPRC,HGSVC	No	1.616	No	NA,NA	NA	NA
chr1:46776357	15450	INS	159	0.8422	0.6078	14	CYP4B1(9.9168e-13,1.016)	NA	NA	NA	NA	NA	NA	NA	NA	No	ID=1-46776118-46776168-AT,1-46776165-46776185-TATT,1-46776169-46776184-TA,1-46776194-46776471-TATATATAAAAATATATAAAATTTATATATATAATTTA,1-46776205-46776218-ATATATAAAATTT,1-46776217-46776227-TA,1-46776230-46776240-TA,1-46776255-46776265-TA,1-46776268-46776278-TA,1-46776293-46776303-TA,1-46776306-46776316-TA,1-46776319-46776347-ATATATAAAATTTATATATATAATTTAT,1-46776331-46776341-TA,1-46776344-46776354-TA,1-46776357-46776385-ATATATAAAATTTATATATATAATTTAT,1-46776369-46776379-TA,1-46776382-46776392-TA,1-46776395-46776423-ATATATAAAATTTATATATATAATTTAT,1-46776407-46776417-TA,1-46776420-46776430-TA,1-46776445-46776455-TA,1-46776458-46776468-TA,1-46776476-46776583-AAATTATATATATAATTATATATATAATATA,1-46776480-46776490-TA,1-46776492-46776502-TA,1-46776511-46776521-TA,1-46776523-46776533-TA,1-46776542-46776552-TA,1-46776554-46776564-TA,1-46776573-46776584-TA,1-46776586-46776596-TA,1-46776610-46776620-TA,1-46776645-46776654-AT,1-46776669-46776680-AT,1-46776693-46776705-AT;MOTIFS=TATT,TA,AT,AAATTATATATATAATTATATATATAATATA,ATATATAAAATTT,TATATATAAAAATATATAAAATTTATATATATAATTTA,ATATATAAAATTTATATATATAATTTAT;STRUC=<VC5106>	HPRC,HGSVC,1KG-ONT	No	1.616	Yes	NA,NA	NA	NA
chr1:46776357	15449	INS	188	0.9602	0.2107	51	CYP4B1(9.9168e-13,1.016)	NA	NA	NA	NA	NA	NA	NA	NA	No	ID=1-46776118-46776168-AT,1-46776165-46776185-TATT,1-46776169-46776184-TA,1-46776194-46776471-TATATATAAAAATATATAAAATTTATATATATAATTTA,1-46776205-46776218-ATATATAAAATTT,1-46776217-46776227-TA,1-46776230-46776240-TA,1-46776255-46776265-TA,1-46776268-46776278-TA,1-46776293-46776303-TA,1-46776306-46776316-TA,1-46776319-46776347-ATATATAAAATTTATATATATAATTTAT,1-46776331-46776341-TA,1-46776344-46776354-TA,1-46776357-46776385-ATATATAAAATTTATATATATAATTTAT,1-46776369-46776379-TA,1-46776382-46776392-TA,1-46776395-46776423-ATATATAAAATTTATATATATAATTTAT,1-46776407-46776417-TA,1-46776420-46776430-TA,1-46776445-46776455-TA,1-46776458-46776468-TA,1-46776476-46776583-AAATTATATATATAATTATATATATAATATA,1-46776480-46776490-TA,1-46776492-46776502-TA,1-46776511-46776521-TA,1-46776523-46776533-TA,1-46776542-46776552-TA,1-46776554-46776564-TA,1-46776573-46776584-TA,1-46776586-46776596-TA,1-46776610-46776620-TA,1-46776645-46776654-AT,1-46776669-46776680-AT,1-46776693-46776705-AT;MOTIFS=TATT,TA,AT,AAATTATATATATAATTATATATATAATATA,ATATATAAAATTT,TATATATAAAAATATATAAAATTTATATATATAATTTA,ATATATAAAATTTATATATATAATTTAT;STRUC=<VC5106>	HPRC,HGSVC,1KG-ONT	No	1.616	Yes	NA,NA	NA	NA
chr1:46776357	15448	INS	226	0.9349	0.2435	97	CYP4B1(9.9168e-13,1.016)	NA	NA	NA	NA	NA	NA	NA	NA	No	ID=1-46776118-46776168-AT,1-46776165-46776185-TATT,1-46776169-46776184-TA,1-46776194-46776471-TATATATAAAAATATATAAAATTTATATATATAATTTA,1-46776205-46776218-ATATATAAAATTT,1-46776217-46776227-TA,1-46776230-46776240-TA,1-46776255-46776265-TA,1-46776268-46776278-TA,1-46776293-46776303-TA,1-46776306-46776316-TA,1-46776319-46776347-ATATATAAAATTTATATATATAATTTAT,1-46776331-46776341-TA,1-46776344-46776354-TA,1-46776357-46776385-ATATATAAAATTTATATATATAATTTAT,1-46776369-46776379-TA,1-46776382-46776392-TA,1-46776395-46776423-ATATATAAAATTTATATATATAATTTAT,1-46776407-46776417-TA,1-46776420-46776430-TA,1-46776445-46776455-TA,1-46776458-46776468-TA,1-46776476-46776583-AAATTATATATATAATTATATATATAATATA,1-46776480-46776490-TA,1-46776492-46776502-TA,1-46776511-46776521-TA,1-46776523-46776533-TA,1-46776542-46776552-TA,1-46776554-46776564-TA,1-46776573-46776584-TA,1-46776586-46776596-TA,1-46776610-46776620-TA,1-46776645-46776654-AT,1-46776669-46776680-AT,1-46776693-46776705-AT;MOTIFS=TATT,TA,AT,AAATTATATATATAATTATATATATAATATA,ATATATAAAATTT,TATATATAAAAATATATAAAATTTATATATATAATTTA,ATATATAAAATTTATATATATAATTTAT;STRUC=<VC5106>	HPRC,HGSVC,1KG-ONT	No	1.616	Yes	NA,NA	NA	NA
chr1:46776357	15447	INS	203	0.8059	0.6987	41	CYP4B1(9.9168e-13,1.016)	NA	NA	NA	NA	NA	NA	NA	NA	No	ID=1-46776118-46776168-AT,1-46776165-46776185-TATT,1-46776169-46776184-TA,1-46776194-46776471-TATATATAAAAATATATAAAATTTATATATATAATTTA,1-46776205-46776218-ATATATAAAATTT,1-46776217-46776227-TA,1-46776230-46776240-TA,1-46776255-46776265-TA,1-46776268-46776278-TA,1-46776293-46776303-TA,1-46776306-46776316-TA,1-46776319-46776347-ATATATAAAATTTATATATATAATTTAT,1-46776331-46776341-TA,1-46776344-46776354-TA,1-46776357-46776385-ATATATAAAATTTATATATATAATTTAT,1-46776369-46776379-TA,1-46776382-46776392-TA,1-46776395-46776423-ATATATAAAATTTATATATATAATTTAT,1-46776407-46776417-TA,1-46776420-46776430-TA,1-46776445-46776455-TA,1-46776458-46776468-TA,1-46776476-46776583-AAATTATATATATAATTATATATATAATATA,1-46776480-46776490-TA,1-46776492-46776502-TA,1-46776511-46776521-TA,1-46776523-46776533-TA,1-46776542-46776552-TA,1-46776554-46776564-TA,1-46776573-46776584-TA,1-46776586-46776596-TA,1-46776610-46776620-TA,1-46776645-46776654-AT,1-46776669-46776680-AT,1-46776693-46776705-AT;MOTIFS=TATT,TA,AT,AAATTATATATATAATTATATATATAATATA,ATATATAAAATTT,TATATATAAAAATATATAAAATTTATATATATAATTTA,ATATATAAAATTTATATATATAATTTAT;STRUC=<VC5106>	HPRC,HGSVC,1KG-ONT	No	1.616	Yes	NA,NA	NA	NA
chr1:46776357	15446	INS	244	0.8373	0.6612	30	CYP4B1(9.9168e-13,1.016)	NA	NA	NA	NA	NA	NA	NA	NA	No	ID=1-46776118-46776168-AT,1-46776165-46776185-TATT,1-46776169-46776184-TA,1-46776194-46776471-TATATATAAAAATATATAAAATTTATATATATAATTTA,1-46776205-46776218-ATATATAAAATTT,1-46776217-46776227-TA,1-46776230-46776240-TA,1-46776255-46776265-TA,1-46776268-46776278-TA,1-46776293-46776303-TA,1-46776306-46776316-TA,1-46776319-46776347-ATATATAAAATTTATATATATAATTTAT,1-46776331-46776341-TA,1-46776344-46776354-TA,1-46776357-46776385-ATATATAAAATTTATATATATAATTTAT,1-46776369-46776379-TA,1-46776382-46776392-TA,1-46776395-46776423-ATATATAAAATTTATATATATAATTTAT,1-46776407-46776417-TA,1-46776420-46776430-TA,1-46776445-46776455-TA,1-46776458-46776468-TA,1-46776476-46776583-AAATTATATATATAATTATATATATAATATA,1-46776480-46776490-TA,1-46776492-46776502-TA,1-46776511-46776521-TA,1-46776523-46776533-TA,1-46776542-46776552-TA,1-46776554-46776564-TA,1-46776573-46776584-TA,1-46776586-46776596-TA,1-46776610-46776620-TA,1-46776645-46776654-AT,1-46776669-46776680-AT,1-46776693-46776705-AT;MOTIFS=TATT,TA,AT,AAATTATATATATAATTATATATATAATATA,ATATATAAAATTT,TATATATAAAAATATATAAAATTTATATATATAATTTA,ATATATAAAATTTATATATATAATTTAT;STRUC=<VC5106>	HPRC,HGSVC,1KG-ONT	No	1.616	Yes	NA,NA	NA	NA
chr1:46776380	15460	INS	113	0.805	0.6675	57	CYP4B1(9.9168e-13,1.016)	NA	NA	NA	NA	NA	NA	NA	NA	No	ID=1-46776118-46776168-AT,1-46776165-46776185-TATT,1-46776169-46776184-TA,1-46776194-46776471-TATATATAAAAATATATAAAATTTATATATATAATTTA,1-46776205-46776218-ATATATAAAATTT,1-46776217-46776227-TA,1-46776230-46776240-TA,1-46776255-46776265-TA,1-46776268-46776278-TA,1-46776293-46776303-TA,1-46776306-46776316-TA,1-46776319-46776347-ATATATAAAATTTATATATATAATTTAT,1-46776331-46776341-TA,1-46776344-46776354-TA,1-46776357-46776385-ATATATAAAATTTATATATATAATTTAT,1-46776369-46776379-TA,1-46776382-46776392-TA,1-46776395-46776423-ATATATAAAATTTATATATATAATTTAT,1-46776407-46776417-TA,1-46776420-46776430-TA,1-46776445-46776455-TA,1-46776458-46776468-TA,1-46776476-46776583-AAATTATATATATAATTATATATATAATATA,1-46776480-46776490-TA,1-46776492-46776502-TA,1-46776511-46776521-TA,1-46776523-46776533-TA,1-46776542-46776552-TA,1-46776554-46776564-TA,1-46776573-46776584-TA,1-46776586-46776596-TA,1-46776610-46776620-TA,1-46776645-46776654-AT,1-46776669-46776680-AT,1-46776693-46776705-AT;MOTIFS=TATT,TA,AT,AAATTATATATATAATTATATATATAATATA,ATATATAAAATTT,TATATATAAAAATATATAAAATTTATATATATAATTTA,ATATATAAAATTTATATATATAATTTAT;STRUC=<VC5106>	HPRC,HGSVC,1KG-ONT	Yes	1.616	Yes	NA,NA	NA	NA
chr1:46776393	15461	INS	90	0.8427	0.5912	1	CYP4B1(9.9168e-13,1.016)	NA	NA	NA	NA	NA	NA	NA	NA	No	ID=1-46776118-46776168-AT,1-46776165-46776185-TATT,1-46776169-46776184-TA,1-46776194-46776471-TATATATAAAAATATATAAAATTTATATATATAATTTA,1-46776205-46776218-ATATATAAAATTT,1-46776217-46776227-TA,1-46776230-46776240-TA,1-46776255-46776265-TA,1-46776268-46776278-TA,1-46776293-46776303-TA,1-46776306-46776316-TA,1-46776319-46776347-ATATATAAAATTTATATATATAATTTAT,1-46776331-46776341-TA,1-46776344-46776354-TA,1-46776357-46776385-ATATATAAAATTTATATATATAATTTAT,1-46776369-46776379-TA,1-46776382-46776392-TA,1-46776395-46776423-ATATATAAAATTTATATATATAATTTAT,1-46776407-46776417-TA,1-46776420-46776430-TA,1-46776445-46776455-TA,1-46776458-46776468-TA,1-46776476-46776583-AAATTATATATATAATTATATATATAATATA,1-46776480-46776490-TA,1-46776492-46776502-TA,1-46776511-46776521-TA,1-46776523-46776533-TA,1-46776542-46776552-TA,1-46776554-46776564-TA,1-46776573-46776584-TA,1-46776586-46776596-TA,1-46776610-46776620-TA,1-46776645-46776654-AT,1-46776669-46776680-AT,1-46776693-46776705-AT;MOTIFS=TATT,TA,AT,AAATTATATATATAATTATATATATAATATA,ATATATAAAATTT,TATATATAAAAATATATAAAATTTATATATATAATTTA,ATATATAAAATTTATATATATAATTTAT;STRUC=<VC5106>	HPRC,HGSVC	Yes	1.616	No	NA,NA	NA	NA
chr1:46776395	15464	INS	130	0.908	0.374	2	CYP4B1(9.9168e-13,1.016)	NA	NA	NA	NA	NA	NA	NA	NA	No	ID=1-46776118-46776168-AT,1-46776165-46776185-TATT,1-46776169-46776184-TA,1-46776194-46776471-TATATATAAAAATATATAAAATTTATATATATAATTTA,1-46776205-46776218-ATATATAAAATTT,1-46776217-46776227-TA,1-46776230-46776240-TA,1-46776255-46776265-TA,1-46776268-46776278-TA,1-46776293-46776303-TA,1-46776306-46776316-TA,1-46776319-46776347-ATATATAAAATTTATATATATAATTTAT,1-46776331-46776341-TA,1-46776344-46776354-TA,1-46776357-46776385-ATATATAAAATTTATATATATAATTTAT,1-46776369-46776379-TA,1-46776382-46776392-TA,1-46776395-46776423-ATATATAAAATTTATATATATAATTTAT,1-46776407-46776417-TA,1-46776420-46776430-TA,1-46776445-46776455-TA,1-46776458-46776468-TA,1-46776476-46776583-AAATTATATATATAATTATATATATAATATA,1-46776480-46776490-TA,1-46776492-46776502-TA,1-46776511-46776521-TA,1-46776523-46776533-TA,1-46776542-46776552-TA,1-46776554-46776564-TA,1-46776573-46776584-TA,1-46776586-46776596-TA,1-46776610-46776620-TA,1-46776645-46776654-AT,1-46776669-46776680-AT,1-46776693-46776705-AT;MOTIFS=TATT,TA,AT,AAATTATATATATAATTATATATATAATATA,ATATATAAAATTT,TATATATAAAAATATATAAAATTTATATATATAATTTA,ATATATAAAATTTATATATATAATTTAT;STRUC=<VC5106>	HPRC,HGSVC,1KG-ONT	Yes	1.616	Yes	NA,NA	NA	NA
chr1:46776395	15463	INS	168	0.8605	0.5124	11	CYP4B1(9.9168e-13,1.016)	NA	NA	NA	NA	NA	NA	NA	NA	No	ID=1-46776118-46776168-AT,1-46776165-46776185-TATT,1-46776169-46776184-TA,1-46776194-46776471-TATATATAAAAATATATAAAATTTATATATATAATTTA,1-46776205-46776218-ATATATAAAATTT,1-46776217-46776227-TA,1-46776230-46776240-TA,1-46776255-46776265-TA,1-46776268-46776278-TA,1-46776293-46776303-TA,1-46776306-46776316-TA,1-46776319-46776347-ATATATAAAATTTATATATATAATTTAT,1-46776331-46776341-TA,1-46776344-46776354-TA,1-46776357-46776385-ATATATAAAATTTATATATATAATTTAT,1-46776369-46776379-TA,1-46776382-46776392-TA,1-46776395-46776423-ATATATAAAATTTATATATATAATTTAT,1-46776407-46776417-TA,1-46776420-46776430-TA,1-46776445-46776455-TA,1-46776458-46776468-TA,1-46776476-46776583-AAATTATATATATAATTATATATATAATATA,1-46776480-46776490-TA,1-46776492-46776502-TA,1-46776511-46776521-TA,1-46776523-46776533-TA,1-46776542-46776552-TA,1-46776554-46776564-TA,1-46776573-46776584-TA,1-46776586-46776596-TA,1-46776610-46776620-TA,1-46776645-46776654-AT,1-46776669-46776680-AT,1-46776693-46776705-AT;MOTIFS=TATT,TA,AT,AAATTATATATATAATTATATATATAATATA,ATATATAAAATTT,TATATATAAAAATATATAAAATTTATATATATAATTTA,ATATATAAAATTTATATATATAATTTAT;STRUC=<VC5106>	HPRC,HGSVC,1KG-ONT	Yes	1.616	Yes	NA,NA	NA	NA
chr1:46776395	15462	INS	140	0.8137	0.6378	113	CYP4B1(9.9168e-13,1.016)	NA	NA	NA	NA	NA	NA	NA	NA	No	ID=1-46776118-46776168-AT,1-46776165-46776185-TATT,1-46776169-46776184-TA,1-46776194-46776471-TATATATAAAAATATATAAAATTTATATATATAATTTA,1-46776205-46776218-ATATATAAAATTT,1-46776217-46776227-TA,1-46776230-46776240-TA,1-46776255-46776265-TA,1-46776268-46776278-TA,1-46776293-46776303-TA,1-46776306-46776316-TA,1-46776319-46776347-ATATATAAAATTTATATATATAATTTAT,1-46776331-46776341-TA,1-46776344-46776354-TA,1-46776357-46776385-ATATATAAAATTTATATATATAATTTAT,1-46776369-46776379-TA,1-46776382-46776392-TA,1-46776395-46776423-ATATATAAAATTTATATATATAATTTAT,1-46776407-46776417-TA,1-46776420-46776430-TA,1-46776445-46776455-TA,1-46776458-46776468-TA,1-46776476-46776583-AAATTATATATATAATTATATATATAATATA,1-46776480-46776490-TA,1-46776492-46776502-TA,1-46776511-46776521-TA,1-46776523-46776533-TA,1-46776542-46776552-TA,1-46776554-46776564-TA,1-46776573-46776584-TA,1-46776586-46776596-TA,1-46776610-46776620-TA,1-46776645-46776654-AT,1-46776669-46776680-AT,1-46776693-46776705-AT;MOTIFS=TATT,TA,AT,AAATTATATATATAATTATATATATAATATA,ATATATAAAATTT,TATATATAAAAATATATAAAATTTATATATATAATTTA,ATATATAAAATTTATATATATAATTTAT;STRUC=<VC5106>	HPRC,HGSVC,1KG-ONT	Yes	1.616	Yes	NA,NA	NA	NA
chr1:46776418	15465	INS	87	0.8407	0.601	5	CYP4B1(9.9168e-13,1.016)	NA	NA	NA	NA	NA	NA	NA	NA	No	ID=1-46776118-46776168-AT,1-46776165-46776185-TATT,1-46776169-46776184-TA,1-46776194-46776471-TATATATAAAAATATATAAAATTTATATATATAATTTA,1-46776205-46776218-ATATATAAAATTT,1-46776217-46776227-TA,1-46776230-46776240-TA,1-46776255-46776265-TA,1-46776268-46776278-TA,1-46776293-46776303-TA,1-46776306-46776316-TA,1-46776319-46776347-ATATATAAAATTTATATATATAATTTAT,1-46776331-46776341-TA,1-46776344-46776354-TA,1-46776357-46776385-ATATATAAAATTTATATATATAATTTAT,1-46776369-46776379-TA,1-46776382-46776392-TA,1-46776395-46776423-ATATATAAAATTTATATATATAATTTAT,1-46776407-46776417-TA,1-46776420-46776430-TA,1-46776445-46776455-TA,1-46776458-46776468-TA,1-46776476-46776583-AAATTATATATATAATTATATATATAATATA,1-46776480-46776490-TA,1-46776492-46776502-TA,1-46776511-46776521-TA,1-46776523-46776533-TA,1-46776542-46776552-TA,1-46776554-46776564-TA,1-46776573-46776584-TA,1-46776586-46776596-TA,1-46776610-46776620-TA,1-46776645-46776654-AT,1-46776669-46776680-AT,1-46776693-46776705-AT;MOTIFS=TATT,TA,AT,AAATTATATATATAATTATATATATAATATA,ATATATAAAATTT,TATATATAAAAATATATAAAATTTATATATATAATTTA,ATATATAAAATTTATATATATAATTTAT;STRUC=<VC5106>	HPRC,HGSVC	Yes	1.616	No	NA,NA	NA	NA
chr1:46776469	15467	INS	167	0.8384	0.5818	5	CYP4B1(9.9168e-13,1.016)	NA	NA	NA	NA	NA	NA	NA	NA	No	ID=1-46776118-46776168-AT,1-46776165-46776185-TATT,1-46776169-46776184-TA,1-46776194-46776471-TATATATAAAAATATATAAAATTTATATATATAATTTA,1-46776205-46776218-ATATATAAAATTT,1-46776217-46776227-TA,1-46776230-46776240-TA,1-46776255-46776265-TA,1-46776268-46776278-TA,1-46776293-46776303-TA,1-46776306-46776316-TA,1-46776319-46776347-ATATATAAAATTTATATATATAATTTAT,1-46776331-46776341-TA,1-46776344-46776354-TA,1-46776357-46776385-ATATATAAAATTTATATATATAATTTAT,1-46776369-46776379-TA,1-46776382-46776392-TA,1-46776395-46776423-ATATATAAAATTTATATATATAATTTAT,1-46776407-46776417-TA,1-46776420-46776430-TA,1-46776445-46776455-TA,1-46776458-46776468-TA,1-46776476-46776583-AAATTATATATATAATTATATATATAATATA,1-46776480-46776490-TA,1-46776492-46776502-TA,1-46776511-46776521-TA,1-46776523-46776533-TA,1-46776542-46776552-TA,1-46776554-46776564-TA,1-46776573-46776584-TA,1-46776586-46776596-TA,1-46776610-46776620-TA,1-46776645-46776654-AT,1-46776669-46776680-AT,1-46776693-46776705-AT;MOTIFS=TATT,TA,AT,AAATTATATATATAATTATATATATAATATA,ATATATAAAATTT,TATATATAAAAATATATAAAATTTATATATATAATTTA,ATATATAAAATTTATATATATAATTTAT;STRUC=<VC5106>	HPRC,HGSVC,1KG-ONT	Yes	1.616	No	NA,NA	NA	NA
chr1:46776469	15466	INS	332	0.8419	0.5997	36	CYP4B1(9.9168e-13,1.016)	NA	NA	NA	NA	NA	NA	NA	NA	No	ID=1-46776118-46776168-AT,1-46776165-46776185-TATT,1-46776169-46776184-TA,1-46776194-46776471-TATATATAAAAATATATAAAATTTATATATATAATTTA,1-46776205-46776218-ATATATAAAATTT,1-46776217-46776227-TA,1-46776230-46776240-TA,1-46776255-46776265-TA,1-46776268-46776278-TA,1-46776293-46776303-TA,1-46776306-46776316-TA,1-46776319-46776347-ATATATAAAATTTATATATATAATTTAT,1-46776331-46776341-TA,1-46776344-46776354-TA,1-46776357-46776385-ATATATAAAATTTATATATATAATTTAT,1-46776369-46776379-TA,1-46776382-46776392-TA,1-46776395-46776423-ATATATAAAATTTATATATATAATTTAT,1-46776407-46776417-TA,1-46776420-46776430-TA,1-46776445-46776455-TA,1-46776458-46776468-TA,1-46776476-46776583-AAATTATATATATAATTATATATATAATATA,1-46776480-46776490-TA,1-46776492-46776502-TA,1-46776511-46776521-TA,1-46776523-46776533-TA,1-46776542-46776552-TA,1-46776554-46776564-TA,1-46776573-46776584-TA,1-46776586-46776596-TA,1-46776610-46776620-TA,1-46776645-46776654-AT,1-46776669-46776680-AT,1-46776693-46776705-AT;MOTIFS=TATT,TA,AT,AAATTATATATATAATTATATATATAATATA,ATATATAAAATTT,TATATATAAAAATATATAAAATTTATATATATAATTTA,ATATATAAAATTTATATATATAATTTAT;STRUC=<VC5106>	HPRC,HGSVC,1KG-ONT	Yes	1.616	Yes	NA,NA	NA	NA
chr1:46776470	15468	INS	123	0.8564	0.5558	23	CYP4B1(9.9168e-13,1.016)	NA	NA	NA	NA	NA	NA	NA	NA	No	ID=1-46776118-46776168-AT,1-46776165-46776185-TATT,1-46776169-46776184-TA,1-46776194-46776471-TATATATAAAAATATATAAAATTTATATATATAATTTA,1-46776205-46776218-ATATATAAAATTT,1-46776217-46776227-TA,1-46776230-46776240-TA,1-46776255-46776265-TA,1-46776268-46776278-TA,1-46776293-46776303-TA,1-46776306-46776316-TA,1-46776319-46776347-ATATATAAAATTTATATATATAATTTAT,1-46776331-46776341-TA,1-46776344-46776354-TA,1-46776357-46776385-ATATATAAAATTTATATATATAATTTAT,1-46776369-46776379-TA,1-46776382-46776392-TA,1-46776395-46776423-ATATATAAAATTTATATATATAATTTAT,1-46776407-46776417-TA,1-46776420-46776430-TA,1-46776445-46776455-TA,1-46776458-46776468-TA,1-46776476-46776583-AAATTATATATATAATTATATATATAATATA,1-46776480-46776490-TA,1-46776492-46776502-TA,1-46776511-46776521-TA,1-46776523-46776533-TA,1-46776542-46776552-TA,1-46776554-46776564-TA,1-46776573-46776584-TA,1-46776586-46776596-TA,1-46776610-46776620-TA,1-46776645-46776654-AT,1-46776669-46776680-AT,1-46776693-46776705-AT;MOTIFS=TATT,TA,AT,AAATTATATATATAATTATATATATAATATA,ATATATAAAATTT,TATATATAAAAATATATAAAATTTATATATATAATTTA,ATATATAAAATTTATATATATAATTTAT;STRUC=<VC5106>	HPRC,HGSVC,1KG-ONT	Yes	1.616	Yes	NA,NA	NA	NA
chr1:46776471	15469	INS	67	0.8412	0.6087	18	CYP4B1(9.9168e-13,1.016)	NA	NA	NA	NA	NA	NA	NA	NA	No	ID=1-46776118-46776168-AT,1-46776165-46776185-TATT,1-46776169-46776184-TA,1-46776194-46776471-TATATATAAAAATATATAAAATTTATATATATAATTTA,1-46776205-46776218-ATATATAAAATTT,1-46776217-46776227-TA,1-46776230-46776240-TA,1-46776255-46776265-TA,1-46776268-46776278-TA,1-46776293-46776303-TA,1-46776306-46776316-TA,1-46776319-46776347-ATATATAAAATTTATATATATAATTTAT,1-46776331-46776341-TA,1-46776344-46776354-TA,1-46776357-46776385-ATATATAAAATTTATATATATAATTTAT,1-46776369-46776379-TA,1-46776382-46776392-TA,1-46776395-46776423-ATATATAAAATTTATATATATAATTTAT,1-46776407-46776417-TA,1-46776420-46776430-TA,1-46776445-46776455-TA,1-46776458-46776468-TA,1-46776476-46776583-AAATTATATATATAATTATATATATAATATA,1-46776480-46776490-TA,1-46776492-46776502-TA,1-46776511-46776521-TA,1-46776523-46776533-TA,1-46776542-46776552-TA,1-46776554-46776564-TA,1-46776573-46776584-TA,1-46776586-46776596-TA,1-46776610-46776620-TA,1-46776645-46776654-AT,1-46776669-46776680-AT,1-46776693-46776705-AT;MOTIFS=TATT,TA,AT,AAATTATATATATAATTATATATATAATATA,ATATATAAAATTT,TATATATAAAAATATATAAAATTTATATATATAATTTA,ATATATAAAATTTATATATATAATTTAT;STRUC=<VC5106>	HPRC,HGSVC	Yes	1.616	Yes	NA,NA	NA	NA
chr1:46776472	15470	INS	178	0.8555	0.4986	2	CYP4B1(9.9168e-13,1.016)	NA	NA	NA	NA	NA	NA	NA	NA	No	ID=1-46776118-46776168-AT,1-46776165-46776185-TATT,1-46776169-46776184-TA,1-46776194-46776471-TATATATAAAAATATATAAAATTTATATATATAATTTA,1-46776205-46776218-ATATATAAAATTT,1-46776217-46776227-TA,1-46776230-46776240-TA,1-46776255-46776265-TA,1-46776268-46776278-TA,1-46776293-46776303-TA,1-46776306-46776316-TA,1-46776319-46776347-ATATATAAAATTTATATATATAATTTAT,1-46776331-46776341-TA,1-46776344-46776354-TA,1-46776357-46776385-ATATATAAAATTTATATATATAATTTAT,1-46776369-46776379-TA,1-46776382-46776392-TA,1-46776395-46776423-ATATATAAAATTTATATATATAATTTAT,1-46776407-46776417-TA,1-46776420-46776430-TA,1-46776445-46776455-TA,1-46776458-46776468-TA,1-46776476-46776583-AAATTATATATATAATTATATATATAATATA,1-46776480-46776490-TA,1-46776492-46776502-TA,1-46776511-46776521-TA,1-46776523-46776533-TA,1-46776542-46776552-TA,1-46776554-46776564-TA,1-46776573-46776584-TA,1-46776586-46776596-TA,1-46776610-46776620-TA,1-46776645-46776654-AT,1-46776669-46776680-AT,1-46776693-46776705-AT;MOTIFS=TATT,TA,AT,AAATTATATATATAATTATATATATAATATA,ATATATAAAATTT,TATATATAAAAATATATAAAATTTATATATATAATTTA,ATATATAAAATTTATATATATAATTTAT;STRUC=<VC5106>	HPRC,HGSVC,1KG-ONT	Yes	1.616	No	NA,NA	NA	NA
chr1:46776476	15475	INS	132	0.8678	0.4857	4	CYP4B1(9.9168e-13,1.016)	NA	NA	NA	NA	NA	NA	NA	NA	No	ID=1-46776118-46776168-AT,1-46776165-46776185-TATT,1-46776169-46776184-TA,1-46776194-46776471-TATATATAAAAATATATAAAATTTATATATATAATTTA,1-46776205-46776218-ATATATAAAATTT,1-46776217-46776227-TA,1-46776230-46776240-TA,1-46776255-46776265-TA,1-46776268-46776278-TA,1-46776293-46776303-TA,1-46776306-46776316-TA,1-46776319-46776347-ATATATAAAATTTATATATATAATTTAT,1-46776331-46776341-TA,1-46776344-46776354-TA,1-46776357-46776385-ATATATAAAATTTATATATATAATTTAT,1-46776369-46776379-TA,1-46776382-46776392-TA,1-46776395-46776423-ATATATAAAATTTATATATATAATTTAT,1-46776407-46776417-TA,1-46776420-46776430-TA,1-46776445-46776455-TA,1-46776458-46776468-TA,1-46776476-46776583-AAATTATATATATAATTATATATATAATATA,1-46776480-46776490-TA,1-46776492-46776502-TA,1-46776511-46776521-TA,1-46776523-46776533-TA,1-46776542-46776552-TA,1-46776554-46776564-TA,1-46776573-46776584-TA,1-46776586-46776596-TA,1-46776610-46776620-TA,1-46776645-46776654-AT,1-46776669-46776680-AT,1-46776693-46776705-AT;MOTIFS=TATT,TA,AT,AAATTATATATATAATTATATATATAATATA,ATATATAAAATTT,TATATATAAAAATATATAAAATTTATATATATAATTTA,ATATATAAAATTTATATATATAATTTAT;STRUC=<VC5106>	HPRC,HGSVC,1KG-ONT	Yes	1.616	Yes	NA,NA	NA	NA
chr1:46776476	15476	INS	81	0.8364	0.6045	4	CYP4B1(9.9168e-13,1.016)	NA	NA	NA	NA	NA	NA	NA	NA	No	ID=1-46776118-46776168-AT,1-46776165-46776185-TATT,1-46776169-46776184-TA,1-46776194-46776471-TATATATAAAAATATATAAAATTTATATATATAATTTA,1-46776205-46776218-ATATATAAAATTT,1-46776217-46776227-TA,1-46776230-46776240-TA,1-46776255-46776265-TA,1-46776268-46776278-TA,1-46776293-46776303-TA,1-46776306-46776316-TA,1-46776319-46776347-ATATATAAAATTTATATATATAATTTAT,1-46776331-46776341-TA,1-46776344-46776354-TA,1-46776357-46776385-ATATATAAAATTTATATATATAATTTAT,1-46776369-46776379-TA,1-46776382-46776392-TA,1-46776395-46776423-ATATATAAAATTTATATATATAATTTAT,1-46776407-46776417-TA,1-46776420-46776430-TA,1-46776445-46776455-TA,1-46776458-46776468-TA,1-46776476-46776583-AAATTATATATATAATTATATATATAATATA,1-46776480-46776490-TA,1-46776492-46776502-TA,1-46776511-46776521-TA,1-46776523-46776533-TA,1-46776542-46776552-TA,1-46776554-46776564-TA,1-46776573-46776584-TA,1-46776586-46776596-TA,1-46776610-46776620-TA,1-46776645-46776654-AT,1-46776669-46776680-AT,1-46776693-46776705-AT;MOTIFS=TATT,TA,AT,AAATTATATATATAATTATATATATAATATA,ATATATAAAATTT,TATATATAAAAATATATAAAATTTATATATATAATTTA,ATATATAAAATTTATATATATAATTTAT;STRUC=<VC5106>	HPRC,HGSVC	Yes	1.616	Yes	NA,NA	NA	NA
chr1:46776476	15477	INS	93	0.8391	0.6046	50	CYP4B1(9.9168e-13,1.016)	NA	NA	NA	NA	NA	NA	NA	NA	No	ID=1-46776118-46776168-AT,1-46776165-46776185-TATT,1-46776169-46776184-TA,1-46776194-46776471-TATATATAAAAATATATAAAATTTATATATATAATTTA,1-46776205-46776218-ATATATAAAATTT,1-46776217-46776227-TA,1-46776230-46776240-TA,1-46776255-46776265-TA,1-46776268-46776278-TA,1-46776293-46776303-TA,1-46776306-46776316-TA,1-46776319-46776347-ATATATAAAATTTATATATATAATTTAT,1-46776331-46776341-TA,1-46776344-46776354-TA,1-46776357-46776385-ATATATAAAATTTATATATATAATTTAT,1-46776369-46776379-TA,1-46776382-46776392-TA,1-46776395-46776423-ATATATAAAATTTATATATATAATTTAT,1-46776407-46776417-TA,1-46776420-46776430-TA,1-46776445-46776455-TA,1-46776458-46776468-TA,1-46776476-46776583-AAATTATATATATAATTATATATATAATATA,1-46776480-46776490-TA,1-46776492-46776502-TA,1-46776511-46776521-TA,1-46776523-46776533-TA,1-46776542-46776552-TA,1-46776554-46776564-TA,1-46776573-46776584-TA,1-46776586-46776596-TA,1-46776610-46776620-TA,1-46776645-46776654-AT,1-46776669-46776680-AT,1-46776693-46776705-AT;MOTIFS=TATT,TA,AT,AAATTATATATATAATTATATATATAATATA,ATATATAAAATTT,TATATATAAAAATATATAAAATTTATATATATAATTTA,ATATATAAAATTTATATATATAATTTAT;STRUC=<VC5106>	HPRC,HGSVC	Yes	1.616	Yes	NA,NA	NA	NA
chr1:46776476	15474	INS	161	0.8067	0.6874	6	CYP4B1(9.9168e-13,1.016)	NA	NA	NA	NA	NA	NA	NA	NA	No	ID=1-46776118-46776168-AT,1-46776165-46776185-TATT,1-46776169-46776184-TA,1-46776194-46776471-TATATATAAAAATATATAAAATTTATATATATAATTTA,1-46776205-46776218-ATATATAAAATTT,1-46776217-46776227-TA,1-46776230-46776240-TA,1-46776255-46776265-TA,1-46776268-46776278-TA,1-46776293-46776303-TA,1-46776306-46776316-TA,1-46776319-46776347-ATATATAAAATTTATATATATAATTTAT,1-46776331-46776341-TA,1-46776344-46776354-TA,1-46776357-46776385-ATATATAAAATTTATATATATAATTTAT,1-46776369-46776379-TA,1-46776382-46776392-TA,1-46776395-46776423-ATATATAAAATTTATATATATAATTTAT,1-46776407-46776417-TA,1-46776420-46776430-TA,1-46776445-46776455-TA,1-46776458-46776468-TA,1-46776476-46776583-AAATTATATATATAATTATATATATAATATA,1-46776480-46776490-TA,1-46776492-46776502-TA,1-46776511-46776521-TA,1-46776523-46776533-TA,1-46776542-46776552-TA,1-46776554-46776564-TA,1-46776573-46776584-TA,1-46776586-46776596-TA,1-46776610-46776620-TA,1-46776645-46776654-AT,1-46776669-46776680-AT,1-46776693-46776705-AT;MOTIFS=TATT,TA,AT,AAATTATATATATAATTATATATATAATATA,ATATATAAAATTT,TATATATAAAAATATATAAAATTTATATATATAATTTA,ATATATAAAATTTATATATATAATTTAT;STRUC=<VC5106>	HPRC,HGSVC,1KG-ONT	Yes	1.616	No	NA,NA	NA	NA
chr1:46776476	15478	INS	248	0.9122	0.6299	10	CYP4B1(9.9168e-13,1.016)	NA	NA	NA	NA	NA	NA	NA	NA	No	ID=1-46776118-46776168-AT,1-46776165-46776185-TATT,1-46776169-46776184-TA,1-46776194-46776471-TATATATAAAAATATATAAAATTTATATATATAATTTA,1-46776205-46776218-ATATATAAAATTT,1-46776217-46776227-TA,1-46776230-46776240-TA,1-46776255-46776265-TA,1-46776268-46776278-TA,1-46776293-46776303-TA,1-46776306-46776316-TA,1-46776319-46776347-ATATATAAAATTTATATATATAATTTAT,1-46776331-46776341-TA,1-46776344-46776354-TA,1-46776357-46776385-ATATATAAAATTTATATATATAATTTAT,1-46776369-46776379-TA,1-46776382-46776392-TA,1-46776395-46776423-ATATATAAAATTTATATATATAATTTAT,1-46776407-46776417-TA,1-46776420-46776430-TA,1-46776445-46776455-TA,1-46776458-46776468-TA,1-46776476-46776583-AAATTATATATATAATTATATATATAATATA,1-46776480-46776490-TA,1-46776492-46776502-TA,1-46776511-46776521-TA,1-46776523-46776533-TA,1-46776542-46776552-TA,1-46776554-46776564-TA,1-46776573-46776584-TA,1-46776586-46776596-TA,1-46776610-46776620-TA,1-46776645-46776654-AT,1-46776669-46776680-AT,1-46776693-46776705-AT;MOTIFS=TATT,TA,AT,AAATTATATATATAATTATATATATAATATA,ATATATAAAATTT,TATATATAAAAATATATAAAATTTATATATATAATTTA,ATATATAAAATTTATATATATAATTTAT;STRUC=<VC5106>	HPRC,HGSVC,1KG-ONT	Yes	1.616	Yes	NA,NA	NA	NA
chr1:46776476	15473	INS	138	0.8302	0.6164	2	CYP4B1(9.9168e-13,1.016)	NA	NA	NA	NA	NA	NA	NA	NA	No	ID=1-46776118-46776168-AT,1-46776165-46776185-TATT,1-46776169-46776184-TA,1-46776194-46776471-TATATATAAAAATATATAAAATTTATATATATAATTTA,1-46776205-46776218-ATATATAAAATTT,1-46776217-46776227-TA,1-46776230-46776240-TA,1-46776255-46776265-TA,1-46776268-46776278-TA,1-46776293-46776303-TA,1-46776306-46776316-TA,1-46776319-46776347-ATATATAAAATTTATATATATAATTTAT,1-46776331-46776341-TA,1-46776344-46776354-TA,1-46776357-46776385-ATATATAAAATTTATATATATAATTTAT,1-46776369-46776379-TA,1-46776382-46776392-TA,1-46776395-46776423-ATATATAAAATTTATATATATAATTTAT,1-46776407-46776417-TA,1-46776420-46776430-TA,1-46776445-46776455-TA,1-46776458-46776468-TA,1-46776476-46776583-AAATTATATATATAATTATATATATAATATA,1-46776480-46776490-TA,1-46776492-46776502-TA,1-46776511-46776521-TA,1-46776523-46776533-TA,1-46776542-46776552-TA,1-46776554-46776564-TA,1-46776573-46776584-TA,1-46776586-46776596-TA,1-46776610-46776620-TA,1-46776645-46776654-AT,1-46776669-46776680-AT,1-46776693-46776705-AT;MOTIFS=TATT,TA,AT,AAATTATATATATAATTATATATATAATATA,ATATATAAAATTT,TATATATAAAAATATATAAAATTTATATATATAATTTA,ATATATAAAATTTATATATATAATTTAT;STRUC=<VC5106>	HPRC,HGSVC,1KG-ONT	Yes	1.616	No	NA,NA	NA	NA
chr1:46776476	15472	INS	290	0.8799	0.6701	7	CYP4B1(9.9168e-13,1.016)	NA	NA	NA	NA	NA	NA	NA	NA	No	ID=1-46776118-46776168-AT,1-46776165-46776185-TATT,1-46776169-46776184-TA,1-46776194-46776471-TATATATAAAAATATATAAAATTTATATATATAATTTA,1-46776205-46776218-ATATATAAAATTT,1-46776217-46776227-TA,1-46776230-46776240-TA,1-46776255-46776265-TA,1-46776268-46776278-TA,1-46776293-46776303-TA,1-46776306-46776316-TA,1-46776319-46776347-ATATATAAAATTTATATATATAATTTAT,1-46776331-46776341-TA,1-46776344-46776354-TA,1-46776357-46776385-ATATATAAAATTTATATATATAATTTAT,1-46776369-46776379-TA,1-46776382-46776392-TA,1-46776395-46776423-ATATATAAAATTTATATATATAATTTAT,1-46776407-46776417-TA,1-46776420-46776430-TA,1-46776445-46776455-TA,1-46776458-46776468-TA,1-46776476-46776583-AAATTATATATATAATTATATATATAATATA,1-46776480-46776490-TA,1-46776492-46776502-TA,1-46776511-46776521-TA,1-46776523-46776533-TA,1-46776542-46776552-TA,1-46776554-46776564-TA,1-46776573-46776584-TA,1-46776586-46776596-TA,1-46776610-46776620-TA,1-46776645-46776654-AT,1-46776669-46776680-AT,1-46776693-46776705-AT;MOTIFS=TATT,TA,AT,AAATTATATATATAATTATATATATAATATA,ATATATAAAATTT,TATATATAAAAATATATAAAATTTATATATATAATTTA,ATATATAAAATTTATATATATAATTTAT;STRUC=<VC5106>	HPRC,HGSVC	Yes	1.616	No	NA,NA	NA	NA
chr1:46776476	15471	INS	200	0.8406	0.5971	19	CYP4B1(9.9168e-13,1.016)	NA	NA	NA	NA	NA	NA	NA	NA	No	ID=1-46776118-46776168-AT,1-46776165-46776185-TATT,1-46776169-46776184-TA,1-46776194-46776471-TATATATAAAAATATATAAAATTTATATATATAATTTA,1-46776205-46776218-ATATATAAAATTT,1-46776217-46776227-TA,1-46776230-46776240-TA,1-46776255-46776265-TA,1-46776268-46776278-TA,1-46776293-46776303-TA,1-46776306-46776316-TA,1-46776319-46776347-ATATATAAAATTTATATATATAATTTAT,1-46776331-46776341-TA,1-46776344-46776354-TA,1-46776357-46776385-ATATATAAAATTTATATATATAATTTAT,1-46776369-46776379-TA,1-46776382-46776392-TA,1-46776395-46776423-ATATATAAAATTTATATATATAATTTAT,1-46776407-46776417-TA,1-46776420-46776430-TA,1-46776445-46776455-TA,1-46776458-46776468-TA,1-46776476-46776583-AAATTATATATATAATTATATATATAATATA,1-46776480-46776490-TA,1-46776492-46776502-TA,1-46776511-46776521-TA,1-46776523-46776533-TA,1-46776542-46776552-TA,1-46776554-46776564-TA,1-46776573-46776584-TA,1-46776586-46776596-TA,1-46776610-46776620-TA,1-46776645-46776654-AT,1-46776669-46776680-AT,1-46776693-46776705-AT;MOTIFS=TATT,TA,AT,AAATTATATATATAATTATATATATAATATA,ATATATAAAATTT,TATATATAAAAATATATAAAATTTATATATATAATTTA,ATATATAAAATTTATATATATAATTTAT;STRUC=<VC5106>	HPRC,HGSVC,1KG-ONT	Yes	1.616	Yes	NA,NA	NA	NA
chr1:46776476	15480	INS	187	0.83	0.6234	4	CYP4B1(9.9168e-13,1.016)	NA	NA	NA	NA	NA	NA	NA	NA	No	ID=1-46776118-46776168-AT,1-46776165-46776185-TATT,1-46776169-46776184-TA,1-46776194-46776471-TATATATAAAAATATATAAAATTTATATATATAATTTA,1-46776205-46776218-ATATATAAAATTT,1-46776217-46776227-TA,1-46776230-46776240-TA,1-46776255-46776265-TA,1-46776268-46776278-TA,1-46776293-46776303-TA,1-46776306-46776316-TA,1-46776319-46776347-ATATATAAAATTTATATATATAATTTAT,1-46776331-46776341-TA,1-46776344-46776354-TA,1-46776357-46776385-ATATATAAAATTTATATATATAATTTAT,1-46776369-46776379-TA,1-46776382-46776392-TA,1-46776395-46776423-ATATATAAAATTTATATATATAATTTAT,1-46776407-46776417-TA,1-46776420-46776430-TA,1-46776445-46776455-TA,1-46776458-46776468-TA,1-46776476-46776583-AAATTATATATATAATTATATATATAATATA,1-46776480-46776490-TA,1-46776492-46776502-TA,1-46776511-46776521-TA,1-46776523-46776533-TA,1-46776542-46776552-TA,1-46776554-46776564-TA,1-46776573-46776584-TA,1-46776586-46776596-TA,1-46776610-46776620-TA,1-46776645-46776654-AT,1-46776669-46776680-AT,1-46776693-46776705-AT;MOTIFS=TATT,TA,AT,AAATTATATATATAATTATATATATAATATA,ATATATAAAATTT,TATATATAAAAATATATAAAATTTATATATATAATTTA,ATATATAAAATTTATATATATAATTTAT;STRUC=<VC5106>	HPRC,HGSVC,1KG-ONT	Yes	1.616	No	NA,NA	NA	NA
chr1:46776476	15481	INS	143	0.8132	0.6593	67	CYP4B1(9.9168e-13,1.016)	NA	NA	NA	NA	NA	NA	NA	NA	No	ID=1-46776118-46776168-AT,1-46776165-46776185-TATT,1-46776169-46776184-TA,1-46776194-46776471-TATATATAAAAATATATAAAATTTATATATATAATTTA,1-46776205-46776218-ATATATAAAATTT,1-46776217-46776227-TA,1-46776230-46776240-TA,1-46776255-46776265-TA,1-46776268-46776278-TA,1-46776293-46776303-TA,1-46776306-46776316-TA,1-46776319-46776347-ATATATAAAATTTATATATATAATTTAT,1-46776331-46776341-TA,1-46776344-46776354-TA,1-46776357-46776385-ATATATAAAATTTATATATATAATTTAT,1-46776369-46776379-TA,1-46776382-46776392-TA,1-46776395-46776423-ATATATAAAATTTATATATATAATTTAT,1-46776407-46776417-TA,1-46776420-46776430-TA,1-46776445-46776455-TA,1-46776458-46776468-TA,1-46776476-46776583-AAATTATATATATAATTATATATATAATATA,1-46776480-46776490-TA,1-46776492-46776502-TA,1-46776511-46776521-TA,1-46776523-46776533-TA,1-46776542-46776552-TA,1-46776554-46776564-TA,1-46776573-46776584-TA,1-46776586-46776596-TA,1-46776610-46776620-TA,1-46776645-46776654-AT,1-46776669-46776680-AT,1-46776693-46776705-AT;MOTIFS=TATT,TA,AT,AAATTATATATATAATTATATATATAATATA,ATATATAAAATTT,TATATATAAAAATATATAAAATTTATATATATAATTTA,ATATATAAAATTTATATATATAATTTAT;STRUC=<VC5106>	HPRC,HGSVC,1KG-ONT	Yes	1.616	Yes	NA,NA	NA	NA
chr1:46776476	15482	INS	250	0.8077	0.6656	58	CYP4B1(9.9168e-13,1.016)	NA	NA	NA	NA	NA	NA	NA	NA	No	ID=1-46776118-46776168-AT,1-46776165-46776185-TATT,1-46776169-46776184-TA,1-46776194-46776471-TATATATAAAAATATATAAAATTTATATATATAATTTA,1-46776205-46776218-ATATATAAAATTT,1-46776217-46776227-TA,1-46776230-46776240-TA,1-46776255-46776265-TA,1-46776268-46776278-TA,1-46776293-46776303-TA,1-46776306-46776316-TA,1-46776319-46776347-ATATATAAAATTTATATATATAATTTAT,1-46776331-46776341-TA,1-46776344-46776354-TA,1-46776357-46776385-ATATATAAAATTTATATATATAATTTAT,1-46776369-46776379-TA,1-46776382-46776392-TA,1-46776395-46776423-ATATATAAAATTTATATATATAATTTAT,1-46776407-46776417-TA,1-46776420-46776430-TA,1-46776445-46776455-TA,1-46776458-46776468-TA,1-46776476-46776583-AAATTATATATATAATTATATATATAATATA,1-46776480-46776490-TA,1-46776492-46776502-TA,1-46776511-46776521-TA,1-46776523-46776533-TA,1-46776542-46776552-TA,1-46776554-46776564-TA,1-46776573-46776584-TA,1-46776586-46776596-TA,1-46776610-46776620-TA,1-46776645-46776654-AT,1-46776669-46776680-AT,1-46776693-46776705-AT;MOTIFS=TATT,TA,AT,AAATTATATATATAATTATATATATAATATA,ATATATAAAATTT,TATATATAAAAATATATAAAATTTATATATATAATTTA,ATATATAAAATTTATATATATAATTTAT;STRUC=<VC5106>	HPRC,HGSVC,1KG-ONT	Yes	1.616	Yes	NA,NA	NA	NA
chr1:46776477	15483	INS	188	0.8785	0.4941	12	CYP4B1(9.9168e-13,1.016)	NA	NA	NA	NA	NA	NA	NA	NA	No	ID=1-46776118-46776168-AT,1-46776165-46776185-TATT,1-46776169-46776184-TA,1-46776194-46776471-TATATATAAAAATATATAAAATTTATATATATAATTTA,1-46776205-46776218-ATATATAAAATTT,1-46776217-46776227-TA,1-46776230-46776240-TA,1-46776255-46776265-TA,1-46776268-46776278-TA,1-46776293-46776303-TA,1-46776306-46776316-TA,1-46776319-46776347-ATATATAAAATTTATATATATAATTTAT,1-46776331-46776341-TA,1-46776344-46776354-TA,1-46776357-46776385-ATATATAAAATTTATATATATAATTTAT,1-46776369-46776379-TA,1-46776382-46776392-TA,1-46776395-46776423-ATATATAAAATTTATATATATAATTTAT,1-46776407-46776417-TA,1-46776420-46776430-TA,1-46776445-46776455-TA,1-46776458-46776468-TA,1-46776476-46776583-AAATTATATATATAATTATATATATAATATA,1-46776480-46776490-TA,1-46776492-46776502-TA,1-46776511-46776521-TA,1-46776523-46776533-TA,1-46776542-46776552-TA,1-46776554-46776564-TA,1-46776573-46776584-TA,1-46776586-46776596-TA,1-46776610-46776620-TA,1-46776645-46776654-AT,1-46776669-46776680-AT,1-46776693-46776705-AT;MOTIFS=TATT,TA,AT,AAATTATATATATAATTATATATATAATATA,ATATATAAAATTT,TATATATAAAAATATATAAAATTTATATATATAATTTA,ATATATAAAATTTATATATATAATTTAT;STRUC=<VC5106>	HPRC,HGSVC,1KG-ONT	Yes	1.616	Yes	NA,NA	NA	NA
chr1:46776532	15484	INS	65	0.835	0.6042	8	CYP4B1(9.9168e-13,1.016)	NA	NA	NA	NA	NA	NA	NA	NA	No	ID=1-46776118-46776168-AT,1-46776165-46776185-TATT,1-46776169-46776184-TA,1-46776194-46776471-TATATATAAAAATATATAAAATTTATATATATAATTTA,1-46776205-46776218-ATATATAAAATTT,1-46776217-46776227-TA,1-46776230-46776240-TA,1-46776255-46776265-TA,1-46776268-46776278-TA,1-46776293-46776303-TA,1-46776306-46776316-TA,1-46776319-46776347-ATATATAAAATTTATATATATAATTTAT,1-46776331-46776341-TA,1-46776344-46776354-TA,1-46776357-46776385-ATATATAAAATTTATATATATAATTTAT,1-46776369-46776379-TA,1-46776382-46776392-TA,1-46776395-46776423-ATATATAAAATTTATATATATAATTTAT,1-46776407-46776417-TA,1-46776420-46776430-TA,1-46776445-46776455-TA,1-46776458-46776468-TA,1-46776476-46776583-AAATTATATATATAATTATATATATAATATA,1-46776480-46776490-TA,1-46776492-46776502-TA,1-46776511-46776521-TA,1-46776523-46776533-TA,1-46776542-46776552-TA,1-46776554-46776564-TA,1-46776573-46776584-TA,1-46776586-46776596-TA,1-46776610-46776620-TA,1-46776645-46776654-AT,1-46776669-46776680-AT,1-46776693-46776705-AT;MOTIFS=TATT,TA,AT,AAATTATATATATAATTATATATATAATATA,ATATATAAAATTT,TATATATAAAAATATATAAAATTTATATATATAATTTA,ATATATAAAATTTATATATATAATTTAT;STRUC=<VC5106>	HPRC,HGSVC	Yes	1.616	Yes	NA,NA	NA	NA
chr1:46776581	15485	INS	65	0.84	0.5994	2	CYP4B1(9.9168e-13,1.016)	NA	NA	NA	NA	NA	NA	NA	NA	No	ID=1-46776118-46776168-AT,1-46776165-46776185-TATT,1-46776169-46776184-TA,1-46776194-46776471-TATATATAAAAATATATAAAATTTATATATATAATTTA,1-46776205-46776218-ATATATAAAATTT,1-46776217-46776227-TA,1-46776230-46776240-TA,1-46776255-46776265-TA,1-46776268-46776278-TA,1-46776293-46776303-TA,1-46776306-46776316-TA,1-46776319-46776347-ATATATAAAATTTATATATATAATTTAT,1-46776331-46776341-TA,1-46776344-46776354-TA,1-46776357-46776385-ATATATAAAATTTATATATATAATTTAT,1-46776369-46776379-TA,1-46776382-46776392-TA,1-46776395-46776423-ATATATAAAATTTATATATATAATTTAT,1-46776407-46776417-TA,1-46776420-46776430-TA,1-46776445-46776455-TA,1-46776458-46776468-TA,1-46776476-46776583-AAATTATATATATAATTATATATATAATATA,1-46776480-46776490-TA,1-46776492-46776502-TA,1-46776511-46776521-TA,1-46776523-46776533-TA,1-46776542-46776552-TA,1-46776554-46776564-TA,1-46776573-46776584-TA,1-46776586-46776596-TA,1-46776610-46776620-TA,1-46776645-46776654-AT,1-46776669-46776680-AT,1-46776693-46776705-AT;MOTIFS=TATT,TA,AT,AAATTATATATATAATTATATATATAATATA,ATATATAAAATTT,TATATATAAAAATATATAAAATTTATATATATAATTTA,ATATATAAAATTTATATATATAATTTAT;STRUC=<VC5106>	HPRC,HGSVC	No	1.616	No	NA,NA	NA	NA
chr1:46776583	15488	INS	219	0.8957	0.3911	5	CYP4B1(9.9168e-13,1.016)	NA	NA	NA	NA	NA	NA	NA	NA	No	ID=1-46776118-46776168-AT,1-46776165-46776185-TATT,1-46776169-46776184-TA,1-46776194-46776471-TATATATAAAAATATATAAAATTTATATATATAATTTA,1-46776205-46776218-ATATATAAAATTT,1-46776217-46776227-TA,1-46776230-46776240-TA,1-46776255-46776265-TA,1-46776268-46776278-TA,1-46776293-46776303-TA,1-46776306-46776316-TA,1-46776319-46776347-ATATATAAAATTTATATATATAATTTAT,1-46776331-46776341-TA,1-46776344-46776354-TA,1-46776357-46776385-ATATATAAAATTTATATATATAATTTAT,1-46776369-46776379-TA,1-46776382-46776392-TA,1-46776395-46776423-ATATATAAAATTTATATATATAATTTAT,1-46776407-46776417-TA,1-46776420-46776430-TA,1-46776445-46776455-TA,1-46776458-46776468-TA,1-46776476-46776583-AAATTATATATATAATTATATATATAATATA,1-46776480-46776490-TA,1-46776492-46776502-TA,1-46776511-46776521-TA,1-46776523-46776533-TA,1-46776542-46776552-TA,1-46776554-46776564-TA,1-46776573-46776584-TA,1-46776586-46776596-TA,1-46776610-46776620-TA,1-46776645-46776654-AT,1-46776669-46776680-AT,1-46776693-46776705-AT;MOTIFS=TATT,TA,AT,AAATTATATATATAATTATATATATAATATA,ATATATAAAATTT,TATATATAAAAATATATAAAATTTATATATATAATTTA,ATATATAAAATTTATATATATAATTTAT;STRUC=<VC5106>	HPRC,HGSVC,1KG-ONT	No	1.616	No	NA,NA	NA	NA
chr1:46776583	15490	INS	64	0.8496	0.5516	61	CYP4B1(9.9168e-13,1.016)	NA	NA	NA	NA	NA	NA	NA	NA	No	ID=1-46776118-46776168-AT,1-46776165-46776185-TATT,1-46776169-46776184-TA,1-46776194-46776471-TATATATAAAAATATATAAAATTTATATATATAATTTA,1-46776205-46776218-ATATATAAAATTT,1-46776217-46776227-TA,1-46776230-46776240-TA,1-46776255-46776265-TA,1-46776268-46776278-TA,1-46776293-46776303-TA,1-46776306-46776316-TA,1-46776319-46776347-ATATATAAAATTTATATATATAATTTAT,1-46776331-46776341-TA,1-46776344-46776354-TA,1-46776357-46776385-ATATATAAAATTTATATATATAATTTAT,1-46776369-46776379-TA,1-46776382-46776392-TA,1-46776395-46776423-ATATATAAAATTTATATATATAATTTAT,1-46776407-46776417-TA,1-46776420-46776430-TA,1-46776445-46776455-TA,1-46776458-46776468-TA,1-46776476-46776583-AAATTATATATATAATTATATATATAATATA,1-46776480-46776490-TA,1-46776492-46776502-TA,1-46776511-46776521-TA,1-46776523-46776533-TA,1-46776542-46776552-TA,1-46776554-46776564-TA,1-46776573-46776584-TA,1-46776586-46776596-TA,1-46776610-46776620-TA,1-46776645-46776654-AT,1-46776669-46776680-AT,1-46776693-46776705-AT;MOTIFS=TATT,TA,AT,AAATTATATATATAATTATATATATAATATA,ATATATAAAATTT,TATATATAAAAATATATAAAATTTATATATATAATTTA,ATATATAAAATTTATATATATAATTTAT;STRUC=<VC5106>	HPRC,HGSVC	No	1.616	Yes	NA,NA	NA	NA
chr1:46776583	15486	INS	84	0.9416	0.6103	21	CYP4B1(9.9168e-13,1.016)	NA	NA	NA	NA	NA	NA	NA	NA	No	ID=1-46776118-46776168-AT,1-46776165-46776185-TATT,1-46776169-46776184-TA,1-46776194-46776471-TATATATAAAAATATATAAAATTTATATATATAATTTA,1-46776205-46776218-ATATATAAAATTT,1-46776217-46776227-TA,1-46776230-46776240-TA,1-46776255-46776265-TA,1-46776268-46776278-TA,1-46776293-46776303-TA,1-46776306-46776316-TA,1-46776319-46776347-ATATATAAAATTTATATATATAATTTAT,1-46776331-46776341-TA,1-46776344-46776354-TA,1-46776357-46776385-ATATATAAAATTTATATATATAATTTAT,1-46776369-46776379-TA,1-46776382-46776392-TA,1-46776395-46776423-ATATATAAAATTTATATATATAATTTAT,1-46776407-46776417-TA,1-46776420-46776430-TA,1-46776445-46776455-TA,1-46776458-46776468-TA,1-46776476-46776583-AAATTATATATATAATTATATATATAATATA,1-46776480-46776490-TA,1-46776492-46776502-TA,1-46776511-46776521-TA,1-46776523-46776533-TA,1-46776542-46776552-TA,1-46776554-46776564-TA,1-46776573-46776584-TA,1-46776586-46776596-TA,1-46776610-46776620-TA,1-46776645-46776654-AT,1-46776669-46776680-AT,1-46776693-46776705-AT;MOTIFS=TATT,TA,AT,AAATTATATATATAATTATATATATAATATA,ATATATAAAATTT,TATATATAAAAATATATAAAATTTATATATATAATTTA,ATATATAAAATTTATATATATAATTTAT;STRUC=<VC5106>	HPRC,HGSVC	No	1.616	No	NA,NA	NA	NA
chr1:46776583	15487	INS	345	0.806	0.6756	37	CYP4B1(9.9168e-13,1.016)	NA	NA	NA	NA	NA	NA	NA	NA	No	ID=1-46776118-46776168-AT,1-46776165-46776185-TATT,1-46776169-46776184-TA,1-46776194-46776471-TATATATAAAAATATATAAAATTTATATATATAATTTA,1-46776205-46776218-ATATATAAAATTT,1-46776217-46776227-TA,1-46776230-46776240-TA,1-46776255-46776265-TA,1-46776268-46776278-TA,1-46776293-46776303-TA,1-46776306-46776316-TA,1-46776319-46776347-ATATATAAAATTTATATATATAATTTAT,1-46776331-46776341-TA,1-46776344-46776354-TA,1-46776357-46776385-ATATATAAAATTTATATATATAATTTAT,1-46776369-46776379-TA,1-46776382-46776392-TA,1-46776395-46776423-ATATATAAAATTTATATATATAATTTAT,1-46776407-46776417-TA,1-46776420-46776430-TA,1-46776445-46776455-TA,1-46776458-46776468-TA,1-46776476-46776583-AAATTATATATATAATTATATATATAATATA,1-46776480-46776490-TA,1-46776492-46776502-TA,1-46776511-46776521-TA,1-46776523-46776533-TA,1-46776542-46776552-TA,1-46776554-46776564-TA,1-46776573-46776584-TA,1-46776586-46776596-TA,1-46776610-46776620-TA,1-46776645-46776654-AT,1-46776669-46776680-AT,1-46776693-46776705-AT;MOTIFS=TATT,TA,AT,AAATTATATATATAATTATATATATAATATA,ATATATAAAATTT,TATATATAAAAATATATAAAATTTATATATATAATTTA,ATATATAAAATTTATATATATAATTTAT;STRUC=<VC5106>	HPRC,HGSVC,1KG-ONT	No	1.616	Yes	NA,NA	NA	NA
chr1:46776583	15489	INS	126	0.8213	0.6564	24	CYP4B1(9.9168e-13,1.016)	NA	NA	NA	NA	NA	NA	NA	NA	No	ID=1-46776118-46776168-AT,1-46776165-46776185-TATT,1-46776169-46776184-TA,1-46776194-46776471-TATATATAAAAATATATAAAATTTATATATATAATTTA,1-46776205-46776218-ATATATAAAATTT,1-46776217-46776227-TA,1-46776230-46776240-TA,1-46776255-46776265-TA,1-46776268-46776278-TA,1-46776293-46776303-TA,1-46776306-46776316-TA,1-46776319-46776347-ATATATAAAATTTATATATATAATTTAT,1-46776331-46776341-TA,1-46776344-46776354-TA,1-46776357-46776385-ATATATAAAATTTATATATATAATTTAT,1-46776369-46776379-TA,1-46776382-46776392-TA,1-46776395-46776423-ATATATAAAATTTATATATATAATTTAT,1-46776407-46776417-TA,1-46776420-46776430-TA,1-46776445-46776455-TA,1-46776458-46776468-TA,1-46776476-46776583-AAATTATATATATAATTATATATATAATATA,1-46776480-46776490-TA,1-46776492-46776502-TA,1-46776511-46776521-TA,1-46776523-46776533-TA,1-46776542-46776552-TA,1-46776554-46776564-TA,1-46776573-46776584-TA,1-46776586-46776596-TA,1-46776610-46776620-TA,1-46776645-46776654-AT,1-46776669-46776680-AT,1-46776693-46776705-AT;MOTIFS=TATT,TA,AT,AAATTATATATATAATTATATATATAATATA,ATATATAAAATTT,TATATATAAAAATATATAAAATTTATATATATAATTTA,ATATATAAAATTTATATATATAATTTAT;STRUC=<VC5106>	HPRC,HGSVC,1KG-ONT	No	1.616	Yes	NA,NA	NA	NA
chr1:46778144	15491	INS	159	0.7972	0.6944	9	CYP4B1(9.9168e-13,1.016)	NA	NA	NA	NA	NA	NA	NA	NA	No	NA	1KG-ONT	No	0.469	Yes	NA,NA	NA	NA
chr1:46839365	15492	DEL	103	0.9149	0.3069	1	NA	NA	NA	NA	NA	NA	NA	NA	NA	Yes	NA	NA	Yes	1.005	No	NA,NA	NA	NA
chr1:46891044	15493	INS	311	0.8189	0.649	2	NA	NA	NA	NA	NA	NA	NA	NA	NA	Yes	NA	NA	No	0.123	No	NA,NA	NA	NA
chr1:46913751	15494	INS	53	0.9063	0.3568	1	NA	NA	NA	NA	NA	NA	NA	NA	NA	No	NA	NA	Yes	1.616	No	NA,NA	NA	NA
chr1:46948339	15495	INS	333	0.8646	0.5017	2	NA	NA	NA	NA	NA	NA	NA	NA	NA	Yes	NA	NA	Yes	0.469	Yes	NA,NA	NA	NA
chr1:46975181	15496	INS	394	0.8154	0.6572	1	NA	NA	NA	NA	NA	NA	NA	NA	NA	No	NA	NA	No	2.538	No	NA,NA	NA	NA
chr1:46975376	15497	DEL	3379	0.9674	0.127	26	NA	NA	NA	NA	NA	NA	NA	NA	NA	No	ID=1-46975865-46975873-T;MOTIFS=T;STRUC=<TR78210>,ID=1-46976482-46976494-GCCT;MOTIFS=GCCT;STRUC=<TR78211>	HPRC,HGSVC,1KG-ONT	Yes	0.899	Yes	NA,NA	NA	NA
chr1:47051646	15498	INS	239	0.828	0.6361	11	NA	NA	NA	NA	NA	NA	NA	NA	NA	Yes	NA	HGSVC	Yes	4.985	Yes	NA,NA	NA	NA
chr1:47057335	15499	INS	56	0.8232	0.6322	2	NA	NA	NA	NA	NA	NA	NA	NA	NA	No	ID=1-47057327-47057336-A,1-47057335-47057377-AT,1-47057479-47057493-T,1-47057504-47057516-T;MOTIFS=AT,T,A;STRUC=<VC5123>	NA	Yes	0.745	Yes	NA,NA	NA	NA
chr1:47071417	15500	INS	325	0.9377	0.247	1	CYP4Z1(2.0769e-09,1.035)	NA	NA	NA	NA	NA	NA	NA	NA	Yes	NA	NA	No	0.469	No	NA,NA	NA	NA
chr1:47076549	15501	DEL	311	0.9234	0.2906	7	CYP4Z1(2.0769e-09,1.035)	NA	NA	NA	NA	NA	NA	NA	NA	Yes	ID=1-47076844-47076862-A;MOTIFS=A;STRUC=(A)n	1KG-ONT	No	2.724	No	NA,NA	NA	NA
chr1:47118413	15502	DEL	55	0.8925	0.3639	2	NA	NA	NA	NA	NA	NA	NA	NA	NA	Yes	NA	NA	Yes	2.965	Yes	NA,NA	NA	NA
chr1:47132129	15503	INS	312	0.9161	0.3098	1	NA	NA	NA	NA	NA	NA	NA	NA	NA	Yes	NA	NA	No	0.469	No	NA,NA	NA	NA
chr1:47157819	15504	DEL	2154	0.8947	0.6509	2	NA	NA	NA	NA	NA	NA	NA	NA	NA	No	ID=1-47158095-47158125-ATA;MOTIFS=ATA;STRUC=<TR78406>,ID=1-47158129-47158138-AAT;MOTIFS=AAT;STRUC=(AAT)n	HPRC,1KG-ONT	No	1.407	No	NA,NA	NA	NA
chr1:47179098	15505	INS	138	0.8941	0.421	1	NA	NA	NA	NA	NA	NA	NA	NA	enhancer	No	NA	HPRC,HGSVC,1KG-ONT	Yes	2.037	No	NA,NA	NA	NA
chr1:47179099	15506	INS	100	0.8924	0.3976	11	NA	NA	NA	NA	NA	NA	NA	NA	enhancer	No	ID=1-47179098-47179107-TC,1-47179107-47179135-TC;MOTIFS=TC;STRUC=<VC5133>	HPRC,HGSVC	Yes	2.037	Yes	NA,NA	NA	NA
chr1:47179107	15539	INS	159	0.8625	0.6826	20	NA	NA	NA	NA	NA	NA	NA	NA	enhancer	No	ID=1-47179098-47179107-TC,1-47179107-47179135-TC;MOTIFS=TC;STRUC=<VC5133>	HPRC,HGSVC,1KG-ONT	Yes	2.037	Yes	NA,NA	NA	NA
chr1:47179107	15507	INS	110	0.8166	0.6702	7	NA	NA	NA	NA	NA	NA	NA	NA	enhancer	No	ID=1-47179098-47179107-TC,1-47179107-47179135-TC;MOTIFS=TC;STRUC=<VC5133>	HPRC,HGSVC,1KG-ONT	Yes	2.037	Yes	NA,NA	NA	NA
chr1:47179107	15508	INS	128	0.8177	0.6312	20	NA	NA	NA	NA	NA	NA	NA	NA	enhancer	No	ID=1-47179098-47179107-TC,1-47179107-47179135-TC;MOTIFS=TC;STRUC=<VC5133>	HPRC,HGSVC,1KG-ONT	Yes	2.037	Yes	NA,NA	NA	NA
chr1:47179107	15509	INS	119	0.9521	0.2166	69	NA	NA	NA	NA	NA	NA	NA	NA	enhancer	No	ID=1-47179098-47179107-TC,1-47179107-47179135-TC;MOTIFS=TC;STRUC=<VC5133>	HPRC,HGSVC,1KG-ONT	Yes	2.037	Yes	NA,NA	NA	NA
chr1:47179107	15510	INS	126	0.9099	0.3354	31	NA	NA	NA	NA	NA	NA	NA	NA	enhancer	No	ID=1-47179098-47179107-TC,1-47179107-47179135-TC;MOTIFS=TC;STRUC=<VC5133>	HPRC,HGSVC,1KG-ONT	Yes	2.037	Yes	NA,NA	NA	NA
chr1:47179107	15511	INS	138	0.8149	0.6663	8	NA	NA	NA	NA	NA	NA	NA	NA	enhancer	No	ID=1-47179098-47179107-TC,1-47179107-47179135-TC;MOTIFS=TC;STRUC=<VC5133>	HPRC,HGSVC,1KG-ONT	Yes	2.037	No	NA,NA	NA	NA
chr1:47179107	15512	INS	160	0.8873	0.4057	4	NA	NA	NA	NA	NA	NA	NA	NA	enhancer	No	ID=1-47179098-47179107-TC,1-47179107-47179135-TC;MOTIFS=TC;STRUC=<VC5133>	HPRC,HGSVC,1KG-ONT	Yes	2.037	Yes	NA,NA	NA	NA
chr1:47179107	15513	INS	146	0.8601	0.5315	8	NA	NA	NA	NA	NA	NA	NA	NA	enhancer	No	ID=1-47179098-47179107-TC,1-47179107-47179135-TC;MOTIFS=TC;STRUC=<VC5133>	HPRC,HGSVC,1KG-ONT	Yes	2.037	Yes	NA,NA	NA	NA
chr1:47179107	15514	INS	138	0.8051	0.6889	2	NA	NA	NA	NA	NA	NA	NA	NA	enhancer	No	ID=1-47179098-47179107-TC,1-47179107-47179135-TC;MOTIFS=TC;STRUC=<VC5133>	HPRC,HGSVC,1KG-ONT	Yes	2.037	No	NA,NA	NA	NA
chr1:47179107	15515	INS	131	0.8082	0.6748	5	NA	NA	NA	NA	NA	NA	NA	NA	enhancer	No	ID=1-47179098-47179107-TC,1-47179107-47179135-TC;MOTIFS=TC;STRUC=<VC5133>	HPRC,HGSVC,1KG-ONT	Yes	2.037	Yes	NA,NA	NA	NA
chr1:47179107	15516	INS	112	0.8513	0.553	2	NA	NA	NA	NA	NA	NA	NA	NA	enhancer	No	ID=1-47179098-47179107-TC,1-47179107-47179135-TC;MOTIFS=TC;STRUC=<VC5133>	HPRC,HGSVC,1KG-ONT	Yes	2.037	Yes	NA,NA	NA	NA
chr1:47179107	15517	INS	177	0.8077	0.6641	11	NA	NA	NA	NA	NA	NA	NA	NA	enhancer	No	ID=1-47179098-47179107-TC,1-47179107-47179135-TC;MOTIFS=TC;STRUC=<VC5133>	HPRC,HGSVC,1KG-ONT	Yes	2.037	Yes	NA,NA	NA	NA
chr1:47179107	15533	INS	118	0.8013	0.6854	132	NA	NA	NA	NA	NA	NA	NA	NA	enhancer	No	ID=1-47179098-47179107-TC,1-47179107-47179135-TC;MOTIFS=TC;STRUC=<VC5133>	HPRC,HGSVC,1KG-ONT	Yes	2.037	Yes	NA,NA	NA	NA
chr1:47179107	15540	INS	110	0.8393	0.5829	20	NA	NA	NA	NA	NA	NA	NA	NA	enhancer	No	ID=1-47179098-47179107-TC,1-47179107-47179135-TC;MOTIFS=TC;STRUC=<VC5133>	HPRC,HGSVC,1KG-ONT	Yes	2.037	Yes	NA,NA	NA	NA
chr1:47179107	15538	INS	151	0.8511	0.6297	19	NA	NA	NA	NA	NA	NA	NA	NA	enhancer	No	ID=1-47179098-47179107-TC,1-47179107-47179135-TC;MOTIFS=TC;STRUC=<VC5133>	HPRC,HGSVC,1KG-ONT	Yes	2.037	Yes	NA,NA	NA	NA
chr1:47179107	15537	INS	135	0.8819	0.4264	9	NA	NA	NA	NA	NA	NA	NA	NA	enhancer	No	ID=1-47179098-47179107-TC,1-47179107-47179135-TC;MOTIFS=TC;STRUC=<VC5133>	HPRC,HGSVC,1KG-ONT	Yes	2.037	No	NA,NA	NA	NA
chr1:47179107	15536	INS	130	0.8955	0.3794	45	NA	NA	NA	NA	NA	NA	NA	NA	enhancer	No	ID=1-47179098-47179107-TC,1-47179107-47179135-TC;MOTIFS=TC;STRUC=<VC5133>	HPRC,HGSVC,1KG-ONT	Yes	2.037	Yes	NA,NA	NA	NA
chr1:47179107	15518	INS	214	0.8473	0.5624	1	NA	NA	NA	NA	NA	NA	NA	NA	enhancer	No	ID=1-47179098-47179107-TC,1-47179107-47179135-TC;MOTIFS=TC;STRUC=<VC5133>	HPRC,HGSVC	Yes	2.037	No	NA,NA	NA	NA
chr1:47179107	15541	INS	113	0.9545	0.202	20	NA	NA	NA	NA	NA	NA	NA	NA	enhancer	No	ID=1-47179098-47179107-TC,1-47179107-47179135-TC;MOTIFS=TC;STRUC=<VC5133>	HPRC,HGSVC,1KG-ONT	Yes	2.037	Yes	NA,NA	NA	NA
chr1:47179107	15535	INS	166	0.8417	0.6406	4	NA	NA	NA	NA	NA	NA	NA	NA	enhancer	No	ID=1-47179098-47179107-TC,1-47179107-47179135-TC;MOTIFS=TC;STRUC=<VC5133>	HPRC,HGSVC,1KG-ONT	Yes	2.037	Yes	NA,NA	NA	NA
chr1:47179107	15534	INS	126	0.8522	0.5568	130	NA	NA	NA	NA	NA	NA	NA	NA	enhancer	No	ID=1-47179098-47179107-TC,1-47179107-47179135-TC;MOTIFS=TC;STRUC=<VC5133>	HPRC,HGSVC,1KG-ONT	Yes	2.037	Yes	NA,NA	NA	NA
chr1:47179107	15519	INS	96	0.8524	0.5392	243	NA	NA	NA	NA	NA	NA	NA	NA	enhancer	No	ID=1-47179098-47179107-TC,1-47179107-47179135-TC;MOTIFS=TC;STRUC=<VC5133>	HPRC,HGSVC	Yes	2.037	Yes	NA,NA	NA	NA
chr1:47179107	15542	INS	90	0.9447	0.203	17	NA	NA	NA	NA	NA	NA	NA	NA	enhancer	No	ID=1-47179098-47179107-TC,1-47179107-47179135-TC;MOTIFS=TC;STRUC=<VC5133>	HPRC,HGSVC	Yes	2.037	Yes	NA,NA	NA	NA
chr1:47179107	15532	INS	112	0.8407	0.5893	95	NA	NA	NA	NA	NA	NA	NA	NA	enhancer	No	ID=1-47179098-47179107-TC,1-47179107-47179135-TC;MOTIFS=TC;STRUC=<VC5133>	HPRC,HGSVC,1KG-ONT	Yes	2.037	Yes	NA,NA	NA	NA
chr1:47179107	15531	INS	108	0.9307	0.2543	126	NA	NA	NA	NA	NA	NA	NA	NA	enhancer	No	ID=1-47179098-47179107-TC,1-47179107-47179135-TC;MOTIFS=TC;STRUC=<VC5133>	HPRC,HGSVC,1KG-ONT	Yes	2.037	Yes	NA,NA	NA	NA
chr1:47179107	15528	INS	197	0.8353	0.6209	17	NA	NA	NA	NA	NA	NA	NA	NA	enhancer	No	ID=1-47179098-47179107-TC,1-47179107-47179135-TC;MOTIFS=TC;STRUC=<VC5133>	HPRC,HGSVC,1KG-ONT	Yes	2.037	Yes	NA,NA	NA	NA
chr1:47179107	15529	INS	84	0.8834	0.4558	9	NA	NA	NA	NA	NA	NA	NA	NA	enhancer	No	ID=1-47179098-47179107-TC,1-47179107-47179135-TC;MOTIFS=TC;STRUC=<VC5133>	HPRC,HGSVC	Yes	2.037	No	NA,NA	NA	NA
chr1:47179107	15543	INS	135	0.8632	0.5243	92	NA	NA	NA	NA	NA	NA	NA	NA	enhancer	No	ID=1-47179098-47179107-TC,1-47179107-47179135-TC;MOTIFS=TC;STRUC=<VC5133>	HPRC,HGSVC,1KG-ONT	Yes	2.037	Yes	NA,NA	NA	NA
chr1:47179107	15530	INS	98	0.8549	0.5638	95	NA	NA	NA	NA	NA	NA	NA	NA	enhancer	No	ID=1-47179098-47179107-TC,1-47179107-47179135-TC;MOTIFS=TC;STRUC=<VC5133>	HPRC,HGSVC	Yes	2.037	Yes	NA,NA	NA	NA
chr1:47179107	15524	INS	127	0.8425	0.6267	26	NA	NA	NA	NA	NA	NA	NA	NA	enhancer	No	ID=1-47179098-47179107-TC,1-47179107-47179135-TC;MOTIFS=TC;STRUC=<VC5133>	HPRC,HGSVC,1KG-ONT	Yes	2.037	Yes	NA,NA	NA	NA
chr1:47179107	15521	INS	84	0.8521	0.5532	22	NA	NA	NA	NA	NA	NA	NA	NA	enhancer	No	ID=1-47179098-47179107-TC,1-47179107-47179135-TC;MOTIFS=TC;STRUC=<VC5133>	HPRC,HGSVC	Yes	2.037	Yes	NA,NA	NA	NA
chr1:47179107	15522	INS	114	0.854	0.5713	27	NA	NA	NA	NA	NA	NA	NA	NA	enhancer	No	ID=1-47179098-47179107-TC,1-47179107-47179135-TC;MOTIFS=TC;STRUC=<VC5133>	HPRC,HGSVC,1KG-ONT	Yes	2.037	Yes	NA,NA	NA	NA
chr1:47179107	15523	INS	113	0.8464	0.5367	63	NA	NA	NA	NA	NA	NA	NA	NA	enhancer	No	ID=1-47179098-47179107-TC,1-47179107-47179135-TC;MOTIFS=TC;STRUC=<VC5133>	HPRC,HGSVC,1KG-ONT	Yes	2.037	Yes	NA,NA	NA	NA
chr1:47179107	15525	INS	147	0.8414	0.5704	12	NA	NA	NA	NA	NA	NA	NA	NA	enhancer	No	ID=1-47179098-47179107-TC,1-47179107-47179135-TC;MOTIFS=TC;STRUC=<VC5133>	HPRC,HGSVC,1KG-ONT	Yes	2.037	Yes	NA,NA	NA	NA
chr1:47179107	15526	INS	147	0.8574	0.5467	4	NA	NA	NA	NA	NA	NA	NA	NA	enhancer	No	ID=1-47179098-47179107-TC,1-47179107-47179135-TC;MOTIFS=TC;STRUC=<VC5133>	HPRC,HGSVC,1KG-ONT	Yes	2.037	Yes	NA,NA	NA	NA
chr1:47179107	15527	INS	137	0.8134	0.6424	20	NA	NA	NA	NA	NA	NA	NA	NA	enhancer	No	ID=1-47179098-47179107-TC,1-47179107-47179135-TC;MOTIFS=TC;STRUC=<VC5133>	HPRC,HGSVC,1KG-ONT	Yes	2.037	Yes	NA,NA	NA	NA
chr1:47179107	15520	INS	104	0.8618	0.5335	201	NA	NA	NA	NA	NA	NA	NA	NA	enhancer	No	ID=1-47179098-47179107-TC,1-47179107-47179135-TC;MOTIFS=TC;STRUC=<VC5133>	HPRC,HGSVC,1KG-ONT	Yes	2.037	Yes	NA,NA	NA	NA
chr1:47179108	15547	INS	101	0.8238	0.6379	39	NA	NA	NA	NA	NA	NA	NA	NA	enhancer	No	ID=1-47179098-47179107-TC,1-47179107-47179135-TC;MOTIFS=TC;STRUC=<VC5133>	HPRC,HGSVC,1KG-ONT	Yes	2.037	Yes	NA,NA	NA	NA
chr1:47179108	15546	INS	92	0.9058	0.3479	73	NA	NA	NA	NA	NA	NA	NA	NA	enhancer	No	ID=1-47179098-47179107-TC,1-47179107-47179135-TC;MOTIFS=TC;STRUC=<VC5133>	HPRC,HGSVC	Yes	2.037	Yes	NA,NA	NA	NA
chr1:47179108	15545	INS	169	0.8129	0.6573	6	NA	NA	NA	NA	NA	NA	NA	NA	enhancer	No	ID=1-47179098-47179107-TC,1-47179107-47179135-TC;MOTIFS=TC;STRUC=<VC5133>	HPRC,HGSVC,1KG-ONT	Yes	2.037	Yes	NA,NA	NA	NA
chr1:47179108	15544	INS	113	0.8086	0.6735	9	NA	NA	NA	NA	NA	NA	NA	NA	enhancer	No	ID=1-47179098-47179107-TC,1-47179107-47179135-TC;MOTIFS=TC;STRUC=<VC5133>	HPRC,HGSVC,1KG-ONT	Yes	2.037	No	NA,NA	NA	NA
chr1:47179109	15549	INS	91	0.8848	0.4045	1	NA	NA	NA	NA	NA	NA	NA	NA	enhancer	No	ID=1-47179098-47179107-TC,1-47179107-47179135-TC;MOTIFS=TC;STRUC=<VC5133>	HPRC,HGSVC	Yes	2.037	No	NA,NA	NA	NA
chr1:47179109	15548	INS	90	0.8318	0.6139	2	NA	NA	NA	NA	NA	NA	NA	NA	enhancer	No	ID=1-47179098-47179107-TC,1-47179107-47179135-TC;MOTIFS=TC;STRUC=<VC5133>	HPRC,HGSVC	Yes	2.037	No	NA,NA	NA	NA
chr1:47179111	15550	INS	79	0.8656	0.4667	3	NA	NA	NA	NA	NA	NA	NA	NA	enhancer	No	ID=1-47179098-47179107-TC,1-47179107-47179135-TC;MOTIFS=TC;STRUC=<VC5133>	HPRC,HGSVC	Yes	2.037	Yes	NA,NA	NA	NA
chr1:47179113	15551	INS	120	0.8212	0.6573	8	NA	NA	NA	NA	NA	NA	NA	NA	enhancer	No	ID=1-47179098-47179107-TC,1-47179107-47179135-TC;MOTIFS=TC;STRUC=<VC5133>	HPRC,HGSVC,1KG-ONT	Yes	2.037	Yes	NA,NA	NA	NA
chr1:47179126	15552	INS	115	0.8892	0.4512	6	NA	NA	NA	NA	NA	NA	NA	NA	enhancer	No	ID=1-47179098-47179107-TC,1-47179107-47179135-TC;MOTIFS=TC;STRUC=<VC5133>	HPRC,HGSVC,1KG-ONT	Yes	2.037	Yes	NA,NA	NA	NA
chr1:47179127	15553	INS	112	0.8514	0.5237	76	NA	NA	NA	NA	NA	NA	NA	NA	enhancer	No	ID=1-47179098-47179107-TC,1-47179107-47179135-TC;MOTIFS=TC;STRUC=<VC5133>	HPRC,HGSVC,1KG-ONT	Yes	2.037	Yes	NA,NA	NA	NA
chr1:47184459	15558	INS	1015	0.9013	0.4234	9	PDZK1IP1(0.0069255,1.141)	NA	NA	NA	NA	NA	NA	NA	enhancer	No	ID=1-47184242-47184251-CCT;MOTIFS=CCT;STRUC=(CCT)n	HPRC,HGSVC,1KG-ONT	Yes	0.097	No	NA,NA	NA	NA
chr1:47184459	15562	INS	911	0.9576	0.1816	8	PDZK1IP1(0.0069255,1.141)	NA	NA	NA	NA	NA	NA	NA	enhancer	No	ID=1-47184242-47184251-CCT;MOTIFS=CCT;STRUC=(CCT)n	HPRC,HGSVC,1KG-ONT	Yes	0.097	No	NA,NA	NA	NA
chr1:47184459	15561	INS	746	0.8626	0.4888	2	PDZK1IP1(0.0069255,1.141)	NA	NA	NA	NA	NA	NA	NA	enhancer	No	ID=1-47184242-47184251-CCT;MOTIFS=CCT;STRUC=(CCT)n	HPRC,HGSVC,1KG-ONT	Yes	0.097	No	NA,NA	NA	NA
chr1:47184459	15559	INS	802	0.8971	0.397	1	PDZK1IP1(0.0069255,1.141)	NA	NA	NA	NA	NA	NA	NA	enhancer	No	ID=1-47184242-47184251-CCT;MOTIFS=CCT;STRUC=(CCT)n	HPRC,HGSVC,1KG-ONT	Yes	0.097	No	NA,NA	NA	NA
chr1:47184459	15557	INS	900	0.9704	0.1154	587	PDZK1IP1(0.0069255,1.141)	NA	NA	NA	NA	NA	NA	NA	enhancer	No	ID=1-47184242-47184251-CCT;MOTIFS=CCT;STRUC=(CCT)n	HPRC,HGSVC,1KG-ONT	Yes	0.097	Yes	NA,NA	NA	NA
chr1:47184459	15556	INS	900	0.9673	0.1439	4	PDZK1IP1(0.0069255,1.141)	NA	NA	NA	NA	NA	NA	NA	enhancer	No	ID=1-47184242-47184251-CCT;MOTIFS=CCT;STRUC=(CCT)n	HPRC,HGSVC,1KG-ONT	Yes	0.097	No	NA,NA	NA	NA
chr1:47184459	15555	INS	1012	0.9488	0.206	543	PDZK1IP1(0.0069255,1.141)	NA	NA	NA	NA	NA	NA	NA	enhancer	No	ID=1-47184242-47184251-CCT;MOTIFS=CCT;STRUC=(CCT)n	HPRC,HGSVC,1KG-ONT	Yes	0.097	No	NA,NA	NA	NA
chr1:47184459	15554	INS	992	0.8431	0.5886	373	PDZK1IP1(0.0069255,1.141)	NA	NA	NA	NA	NA	NA	NA	enhancer	No	ID=1-47184242-47184251-CCT;MOTIFS=CCT;STRUC=(CCT)n	HPRC,HGSVC,1KG-ONT	Yes	0.097	Yes	NA,NA	NA	NA
chr1:47237158	15566	DEL	134	0.8951	0.3936	1	NA	NA	NA	NA	NA	NA	NA	NA	NA	No	NA	NA	No	0.105	No	NA,NA	NA	NA
chr1:47250369	15567	DEL	200	0.8723	0.4864	1	STIL(0.0050023,0.575)	STIL(0.0050023,0.575)	NA	NA	NA	NA	NA	NA	NA	No	NA	NA	Yes	3.255	No	NA,NA	NA	NA
chr1:47278881	15568	DEL	135	0.9044	0.3526	22	STIL(0.0050023,0.575)	STIL(0.0050023,0.575)	NA	NA	NA	NA	NA	NA	NA	No	NA	HPRC,HGSVC	Yes	1.966	Yes	NA,NA	NA	NA
chr1:47338517	15569	INS	80	0.8491	0.5538	1	CMPK1(0.17633,0.902)	CMPK1(0.17633,0.902)	NA	NA	NA	NA	NA	NA	NA	No	ID=1-47338497-47338516-TCCT,1-47338513-47338531-TCCC,1-47338517-47338591-TCCCTCCCTCCCTCTCTCCT,1-47338537-47338551-TCCC,1-47338557-47338571-TCCC,1-47338577-47338592-TCCC,1-47338619-47338629-T;MOTIFS=TCCC,TCCT,TCCCTCCCTCCCTCTCTCCT,T;STRUC=<VC5145>	NA	No	2.17	Yes	NA,NA	NA	NA
chr1:47339352	15570	INS	327	0.8049	0.6803	4	CMPK1(0.17633,0.902)	CMPK1(0.17633,0.902)	NA	NA	NA	NA	NA	NA	NA	No	NA	1KG-ONT	Yes	4.696	No	NA,NA	NA	NA
chr1:47339352	15571	INS	357	0.8489	0.5381	6	CMPK1(0.17633,0.902)	CMPK1(0.17633,0.902)	NA	NA	NA	NA	NA	NA	NA	No	NA	1KG-ONT	Yes	4.696	Yes	NA,NA	NA	NA
chr1:47353051	15572	INS	336	0.9022	0.4106	1	CMPK1(0.17633,0.902)	CMPK1(0.17633,0.902)	NA	NA	NA	NA	NA	NA	NA	No	NA	NA	Yes	9.545	No	NA,NA	NA	NA
chr1:47359371	15573	INS	300	0.8826	0.4285	447	CMPK1(0.17633,0.902)	CMPK1(0.17633,0.902)	NA	NA	NA	NA	NA	NA	NA	No	ID=1-47359317-47359326-A,1-47359386-47359405-T;MOTIFS=T,A;STRUC=<VC5150>	HPRC,HGSVC,1KG-ONT	No	4.07	Yes	NA,NA	NA	NA
chr1:47359386	15574	INS	306	0.7969	0.6931	17	CMPK1(0.17633,0.902)	CMPK1(0.17633,0.902)	NA	NA	NA	NA	NA	NA	NA	No	ID=1-47359317-47359326-A,1-47359386-47359405-T;MOTIFS=T,A;STRUC=<VC5150>	HPRC,HGSVC,1KG-ONT	No	0.692	Yes	NA,NA	NA	NA
chr1:47454690	15575	INS	253	0.9498	0.4078	1	NA	NA	NA	NA	NA	NA	NA	NA	NA	No	NA	HPRC	No	1.997	No	NA,NA	NA	NA
chr1:47591488	15576	INS	116	0.8075	0.659	1	NA	NA	NA	NA	NA	NA	NA	NA	NA	No	ID=1-47591313-47591334-GT,1-47591377-47591388-GT,1-47591404-47591419-GT,1-47591435-47591453-GT,1-47591468-47591477-GT,1-47591517-47591526-TG,1-47591572-47591583-TG;MOTIFS=TG,GT;STRUC=<VC5171>	NA	No	1.859	No	NA,NA	NA	NA
chr1:47591899	15577	DEL	57	0.8778	0.4527	2	NA	NA	NA	NA	NA	NA	NA	NA	NA	No	ID=1-47591936-47591947-TG;MOTIFS=TG;STRUC=<TR79146>,ID=1-47591948-47591958-GT;MOTIFS=GT;STRUC=<TR79147>	NA	Yes	0.452	Yes	NA,NA	NA	NA
chr1:47591926	15578	DEL	61	0.8597	0.528	1	NA	NA	NA	NA	NA	NA	NA	NA	NA	No	ID=1-47591936-47591947-TG;MOTIFS=TG;STRUC=<TR79146>,ID=1-47591948-47591958-GT;MOTIFS=GT;STRUC=<TR79147>	NA	Yes	0.466	No	NA,NA	NA	NA
chr1:47592608	15579	INS	65	0.9619	0.166	701	NA	NA	NA	NA	NA	NA	NA	NA	NA	No	NA	HPRC,HGSVC,1KG-ONT	Yes	6.547	Yes	NA,NA	NA	NA
chr1:47642801	15580	DEL	156	0.8224	0.6313	6	NA	NA	NA	NA	NA	NA	NA	NA	NA	No	ID=1-47642871-47642880-GAG;MOTIFS=GAG;STRUC=<TR79218>	NA	Yes	6.487	No	NA,NA	NA	NA
chr1:47661667	15581	INS	321	0.8125	0.6926	1	NA	NA	NA	NA	NA	NA	NA	NA	NA	No	NA	NA	No	0.692	No	NA,NA	NA	NA
chr1:47686733	15582	INS	91	0.8141	0.6678	10	NA	NA	NA	NA	NA	NA	NA	NA	NA	No	NA	HGSVC,1KG-ONT	Yes	8.691	Yes	NA,NA	NA	NA
chr1:47696075	15583	INS	323	0.8266	0.6221	1	NA	NA	NA	NA	NA	NA	NA	NA	NA	No	NA	NA	Yes	1.84	No	NA,NA	NA	NA
chr1:47708427	15584	DEL	140	0.8215	0.6285	14	NA	NA	NA	NA	NA	NA	NA	NA	NA	No	ID=1-47708315-47708324-GA,1-47708402-47708411-AG;MOTIFS=AG,GA;STRUC=<VC5180>,ID=1-47708464-47708632-AGCCTGGACAAGGGATGCCGTGCCCAGG;MOTIFS=AGCCTGGACAAGGGATGCCGTGCCCAGG;STRUC=<TR79300>	HPRC,HGSVC	Yes	2.026	Yes	NA,NA	NA	NA
chr1:47708464	15585	INS	56	0.8629	0.5164	1	NA	NA	NA	NA	NA	NA	NA	NA	NA	No	ID=1-47708315-47708324-GA,1-47708402-47708411-AG;MOTIFS=AG,GA;STRUC=<VC5180>	NA	No	0.322	No	NA,NA	NA	NA
chr1:47708464	15586	DEL	56	0.8987	0.3618	307	NA	NA	NA	NA	NA	NA	NA	NA	NA	No	ID=1-47708315-47708324-GA,1-47708402-47708411-AG;MOTIFS=AG,GA;STRUC=<VC5180>,ID=1-47708464-47708632-AGCCTGGACAAGGGATGCCGTGCCCAGG;MOTIFS=AGCCTGGACAAGGGATGCCGTGCCCAGG;STRUC=<TR79300>	HPRC,HGSVC	Yes	0.408	Yes	NA,NA	NA	NA
chr1:47708464	15587	DEL	84	0.9028	0.3499	476	NA	NA	NA	NA	NA	NA	NA	NA	NA	No	ID=1-47708315-47708324-GA,1-47708402-47708411-AG;MOTIFS=AG,GA;STRUC=<VC5180>,ID=1-47708464-47708632-AGCCTGGACAAGGGATGCCGTGCCCAGG;MOTIFS=AGCCTGGACAAGGGATGCCGTGCCCAGG;STRUC=<TR79300>	HPRC,HGSVC,1KG-ONT	Yes	0.195	Yes	NA,NA	NA	NA
chr1:47708464	15588	DEL	112	0.9885	0.0598	64	NA	NA	NA	NA	NA	NA	NA	NA	NA	No	ID=1-47708315-47708324-GA,1-47708402-47708411-AG;MOTIFS=AG,GA;STRUC=<VC5180>,ID=1-47708464-47708632-AGCCTGGACAAGGGATGCCGTGCCCAGG;MOTIFS=AGCCTGGACAAGGGATGCCGTGCCCAGG;STRUC=<TR79300>	HPRC,HGSVC,1KG-ONT	Yes	0.205	Yes	NA,NA	NA	NA
chr1:47708468	15589	DEL	52	0.8766	0.4624	2	NA	NA	NA	NA	NA	NA	NA	NA	NA	No	ID=1-47708315-47708324-GA,1-47708402-47708411-AG;MOTIFS=AG,GA;STRUC=<VC5180>,ID=1-47708464-47708632-AGCCTGGACAAGGGATGCCGTGCCCAGG;MOTIFS=AGCCTGGACAAGGGATGCCGTGCCCAGG;STRUC=<TR79300>	HPRC,HGSVC	Yes	0.195	No	NA,NA	NA	NA
chr1:47708489	15590	DEL	76	0.8308	0.6133	2	NA	NA	NA	NA	NA	NA	NA	NA	NA	No	ID=1-47708315-47708324-GA,1-47708402-47708411-AG;MOTIFS=AG,GA;STRUC=<VC5180>,ID=1-47708464-47708632-AGCCTGGACAAGGGATGCCGTGCCCAGG;MOTIFS=AGCCTGGACAAGGGATGCCGTGCCCAGG;STRUC=<TR79300>	HPRC,HGSVC,1KG-ONT	Yes	0.251	No	NA,NA	NA	NA
chr1:47743220	15591	INS	602	0.8943	0.5826	99	NA	NA	NA	NA	NA	NA	NA	NA	NA	No	ID=1-47743070-47743079-GTG,1-47743080-47743089-TGG,1-47743132-47743157-GTGATG,1-47743190-47743200-TGG,1-47743220-47743239-TGG,1-47743241-47743259-TGA,1-47743244-47743258-TGG,1-47743277-47743283-TGG,1-47743284-47743296-GGT,1-47743300-47743314-GTG,1-47743319-47743333-TGG,1-47743352-47743371-TGG,1-47743372-47743393-GTG,1-47743400-47743409-TGG,1-47743439-47743462-TGG,1-47743463-47743477-TGG,1-47743496-47743505-TGG,1-47743523-47743535-TGG,1-47743555-47743574-GTGATG,1-47743580-47743590-TGG,1-47743603-47743615-GTG;MOTIFS=TGA,TGG,GGT,GTGATG,GTG;STRUC=<VC5184>	HPRC,HGSVC	Yes	0.105	Yes	NA,NA	NA	NA
chr1:47743223	15593	INS	387	0.8042	0.692	436	NA	NA	NA	NA	NA	NA	NA	NA	NA	No	ID=1-47743070-47743079-GTG,1-47743080-47743089-TGG,1-47743132-47743157-GTGATG,1-47743190-47743200-TGG,1-47743220-47743239-TGG,1-47743241-47743259-TGA,1-47743244-47743258-TGG,1-47743277-47743283-TGG,1-47743284-47743296-GGT,1-47743300-47743314-GTG,1-47743319-47743333-TGG,1-47743352-47743371-TGG,1-47743372-47743393-GTG,1-47743400-47743409-TGG,1-47743439-47743462-TGG,1-47743463-47743477-TGG,1-47743496-47743505-TGG,1-47743523-47743535-TGG,1-47743555-47743574-GTGATG,1-47743580-47743590-TGG,1-47743603-47743615-GTG;MOTIFS=TGA,TGG,GGT,GTGATG,GTG;STRUC=<VC5184>	HPRC,HGSVC,1KG-ONT	No	0.105	Yes	NA,NA	NA	NA
chr1:47743223	15592	INS	435	0.8208	0.6416	101	NA	NA	NA	NA	NA	NA	NA	NA	NA	No	ID=1-47743070-47743079-GTG,1-47743080-47743089-TGG,1-47743132-47743157-GTGATG,1-47743190-47743200-TGG,1-47743220-47743239-TGG,1-47743241-47743259-TGA,1-47743244-47743258-TGG,1-47743277-47743283-TGG,1-47743284-47743296-GGT,1-47743300-47743314-GTG,1-47743319-47743333-TGG,1-47743352-47743371-TGG,1-47743372-47743393-GTG,1-47743400-47743409-TGG,1-47743439-47743462-TGG,1-47743463-47743477-TGG,1-47743496-47743505-TGG,1-47743523-47743535-TGG,1-47743555-47743574-GTGATG,1-47743580-47743590-TGG,1-47743603-47743615-GTG;MOTIFS=TGA,TGG,GGT,GTGATG,GTG;STRUC=<VC5184>	HPRC,HGSVC,1KG-ONT	No	0.105	Yes	NA,NA	NA	NA
chr1:47743225	15605	INS	1179	0.8498	0.5568	5	NA	NA	NA	NA	NA	NA	NA	NA	NA	No	ID=1-47743070-47743079-GTG,1-47743080-47743089-TGG,1-47743132-47743157-GTGATG,1-47743190-47743200-TGG,1-47743220-47743239-TGG,1-47743241-47743259-TGA,1-47743244-47743258-TGG,1-47743277-47743283-TGG,1-47743284-47743296-GGT,1-47743300-47743314-GTG,1-47743319-47743333-TGG,1-47743352-47743371-TGG,1-47743372-47743393-GTG,1-47743400-47743409-TGG,1-47743439-47743462-TGG,1-47743463-47743477-TGG,1-47743496-47743505-TGG,1-47743523-47743535-TGG,1-47743555-47743574-GTGATG,1-47743580-47743590-TGG,1-47743603-47743615-GTG;MOTIFS=TGA,TGG,GGT,GTGATG,GTG;STRUC=<VC5184>	HPRC,HGSVC	Yes	0.105	No	NA,NA	NA	NA
chr1:47743225	15606	INS	930	0.8171	0.6631	298	NA	NA	NA	NA	NA	NA	NA	NA	NA	No	ID=1-47743070-47743079-GTG,1-47743080-47743089-TGG,1-47743132-47743157-GTGATG,1-47743190-47743200-TGG,1-47743220-47743239-TGG,1-47743241-47743259-TGA,1-47743244-47743258-TGG,1-47743277-47743283-TGG,1-47743284-47743296-GGT,1-47743300-47743314-GTG,1-47743319-47743333-TGG,1-47743352-47743371-TGG,1-47743372-47743393-GTG,1-47743400-47743409-TGG,1-47743439-47743462-TGG,1-47743463-47743477-TGG,1-47743496-47743505-TGG,1-47743523-47743535-TGG,1-47743555-47743574-GTGATG,1-47743580-47743590-TGG,1-47743603-47743615-GTG;MOTIFS=TGA,TGG,GGT,GTGATG,GTG;STRUC=<VC5184>	HPRC,HGSVC	Yes	0.105	Yes	NA,NA	NA	NA
chr1:47743225	15602	INS	327	0.9484	0.2089	191	NA	NA	NA	NA	NA	NA	NA	NA	NA	No	ID=1-47743070-47743079-GTG,1-47743080-47743089-TGG,1-47743132-47743157-GTGATG,1-47743190-47743200-TGG,1-47743220-47743239-TGG,1-47743241-47743259-TGA,1-47743244-47743258-TGG,1-47743277-47743283-TGG,1-47743284-47743296-GGT,1-47743300-47743314-GTG,1-47743319-47743333-TGG,1-47743352-47743371-TGG,1-47743372-47743393-GTG,1-47743400-47743409-TGG,1-47743439-47743462-TGG,1-47743463-47743477-TGG,1-47743496-47743505-TGG,1-47743523-47743535-TGG,1-47743555-47743574-GTGATG,1-47743580-47743590-TGG,1-47743603-47743615-GTG;MOTIFS=TGA,TGG,GGT,GTGATG,GTG;STRUC=<VC5184>	HPRC,HGSVC,1KG-ONT	No	0.105	Yes	NA,NA	NA	NA
chr1:47743225	15607	INS	411	0.8204	0.6193	42	NA	NA	NA	NA	NA	NA	NA	NA	NA	No	ID=1-47743070-47743079-GTG,1-47743080-47743089-TGG,1-47743132-47743157-GTGATG,1-47743190-47743200-TGG,1-47743220-47743239-TGG,1-47743241-47743259-TGA,1-47743244-47743258-TGG,1-47743277-47743283-TGG,1-47743284-47743296-GGT,1-47743300-47743314-GTG,1-47743319-47743333-TGG,1-47743352-47743371-TGG,1-47743372-47743393-GTG,1-47743400-47743409-TGG,1-47743439-47743462-TGG,1-47743463-47743477-TGG,1-47743496-47743505-TGG,1-47743523-47743535-TGG,1-47743555-47743574-GTGATG,1-47743580-47743590-TGG,1-47743603-47743615-GTG;MOTIFS=TGA,TGG,GGT,GTGATG,GTG;STRUC=<VC5184>	HPRC,HGSVC,1KG-ONT	No	0.105	Yes	NA,NA	NA	NA
chr1:47743225	15604	INS	789	0.8112	0.6658	100	NA	NA	NA	NA	NA	NA	NA	NA	NA	No	ID=1-47743070-47743079-GTG,1-47743080-47743089-TGG,1-47743132-47743157-GTGATG,1-47743190-47743200-TGG,1-47743220-47743239-TGG,1-47743241-47743259-TGA,1-47743244-47743258-TGG,1-47743277-47743283-TGG,1-47743284-47743296-GGT,1-47743300-47743314-GTG,1-47743319-47743333-TGG,1-47743352-47743371-TGG,1-47743372-47743393-GTG,1-47743400-47743409-TGG,1-47743439-47743462-TGG,1-47743463-47743477-TGG,1-47743496-47743505-TGG,1-47743523-47743535-TGG,1-47743555-47743574-GTGATG,1-47743580-47743590-TGG,1-47743603-47743615-GTG;MOTIFS=TGA,TGG,GGT,GTGATG,GTG;STRUC=<VC5184>	HPRC,HGSVC	Yes	0.105	Yes	NA,NA	NA	NA
chr1:47743225	15603	INS	564	0.8501	0.6081	11	NA	NA	NA	NA	NA	NA	NA	NA	NA	No	ID=1-47743070-47743079-GTG,1-47743080-47743089-TGG,1-47743132-47743157-GTGATG,1-47743190-47743200-TGG,1-47743220-47743239-TGG,1-47743241-47743259-TGA,1-47743244-47743258-TGG,1-47743277-47743283-TGG,1-47743284-47743296-GGT,1-47743300-47743314-GTG,1-47743319-47743333-TGG,1-47743352-47743371-TGG,1-47743372-47743393-GTG,1-47743400-47743409-TGG,1-47743439-47743462-TGG,1-47743463-47743477-TGG,1-47743496-47743505-TGG,1-47743523-47743535-TGG,1-47743555-47743574-GTGATG,1-47743580-47743590-TGG,1-47743603-47743615-GTG;MOTIFS=TGA,TGG,GGT,GTGATG,GTG;STRUC=<VC5184>	HPRC,HGSVC	Yes	0.105	Yes	NA,NA	NA	NA
chr1:47743225	15596	INS	1035	0.8261	0.6719	55	NA	NA	NA	NA	NA	NA	NA	NA	NA	No	ID=1-47743070-47743079-GTG,1-47743080-47743089-TGG,1-47743132-47743157-GTGATG,1-47743190-47743200-TGG,1-47743220-47743239-TGG,1-47743241-47743259-TGA,1-47743244-47743258-TGG,1-47743277-47743283-TGG,1-47743284-47743296-GGT,1-47743300-47743314-GTG,1-47743319-47743333-TGG,1-47743352-47743371-TGG,1-47743372-47743393-GTG,1-47743400-47743409-TGG,1-47743439-47743462-TGG,1-47743463-47743477-TGG,1-47743496-47743505-TGG,1-47743523-47743535-TGG,1-47743555-47743574-GTGATG,1-47743580-47743590-TGG,1-47743603-47743615-GTG;MOTIFS=TGA,TGG,GGT,GTGATG,GTG;STRUC=<VC5184>	HPRC,HGSVC	Yes	0.105	Yes	NA,NA	NA	NA
chr1:47743225	15608	INS	492	0.8974	0.45	156	NA	NA	NA	NA	NA	NA	NA	NA	NA	No	ID=1-47743070-47743079-GTG,1-47743080-47743089-TGG,1-47743132-47743157-GTGATG,1-47743190-47743200-TGG,1-47743220-47743239-TGG,1-47743241-47743259-TGA,1-47743244-47743258-TGG,1-47743277-47743283-TGG,1-47743284-47743296-GGT,1-47743300-47743314-GTG,1-47743319-47743333-TGG,1-47743352-47743371-TGG,1-47743372-47743393-GTG,1-47743400-47743409-TGG,1-47743439-47743462-TGG,1-47743463-47743477-TGG,1-47743496-47743505-TGG,1-47743523-47743535-TGG,1-47743555-47743574-GTGATG,1-47743580-47743590-TGG,1-47743603-47743615-GTG;MOTIFS=TGA,TGG,GGT,GTGATG,GTG;STRUC=<VC5184>	HPRC,HGSVC	No	0.105	Yes	NA,NA	NA	NA
chr1:47743225	15609	INS	1332	0.869	0.4987	2	NA	NA	NA	NA	NA	NA	NA	NA	NA	No	ID=1-47743070-47743079-GTG,1-47743080-47743089-TGG,1-47743132-47743157-GTGATG,1-47743190-47743200-TGG,1-47743220-47743239-TGG,1-47743241-47743259-TGA,1-47743244-47743258-TGG,1-47743277-47743283-TGG,1-47743284-47743296-GGT,1-47743300-47743314-GTG,1-47743319-47743333-TGG,1-47743352-47743371-TGG,1-47743372-47743393-GTG,1-47743400-47743409-TGG,1-47743439-47743462-TGG,1-47743463-47743477-TGG,1-47743496-47743505-TGG,1-47743523-47743535-TGG,1-47743555-47743574-GTGATG,1-47743580-47743590-TGG,1-47743603-47743615-GTG;MOTIFS=TGA,TGG,GGT,GTGATG,GTG;STRUC=<VC5184>	HPRC,HGSVC	Yes	0.105	Yes	NA,NA	NA	NA
chr1:47743225	15610	INS	1647	0.9144	0.3204	47	NA	NA	NA	NA	NA	NA	NA	NA	NA	No	ID=1-47743070-47743079-GTG,1-47743080-47743089-TGG,1-47743132-47743157-GTGATG,1-47743190-47743200-TGG,1-47743220-47743239-TGG,1-47743241-47743259-TGA,1-47743244-47743258-TGG,1-47743277-47743283-TGG,1-47743284-47743296-GGT,1-47743300-47743314-GTG,1-47743319-47743333-TGG,1-47743352-47743371-TGG,1-47743372-47743393-GTG,1-47743400-47743409-TGG,1-47743439-47743462-TGG,1-47743463-47743477-TGG,1-47743496-47743505-TGG,1-47743523-47743535-TGG,1-47743555-47743574-GTGATG,1-47743580-47743590-TGG,1-47743603-47743615-GTG;MOTIFS=TGA,TGG,GGT,GTGATG,GTG;STRUC=<VC5184>	HPRC,HGSVC,1KG-ONT	Yes	0.105	Yes	NA,NA	NA	NA
chr1:47743225	15611	INS	1410	0.8719	0.4794	13	NA	NA	NA	NA	NA	NA	NA	NA	NA	No	ID=1-47743070-47743079-GTG,1-47743080-47743089-TGG,1-47743132-47743157-GTGATG,1-47743190-47743200-TGG,1-47743220-47743239-TGG,1-47743241-47743259-TGA,1-47743244-47743258-TGG,1-47743277-47743283-TGG,1-47743284-47743296-GGT,1-47743300-47743314-GTG,1-47743319-47743333-TGG,1-47743352-47743371-TGG,1-47743372-47743393-GTG,1-47743400-47743409-TGG,1-47743439-47743462-TGG,1-47743463-47743477-TGG,1-47743496-47743505-TGG,1-47743523-47743535-TGG,1-47743555-47743574-GTGATG,1-47743580-47743590-TGG,1-47743603-47743615-GTG;MOTIFS=TGA,TGG,GGT,GTGATG,GTG;STRUC=<VC5184>	HPRC,HGSVC,1KG-ONT	Yes	0.105	Yes	NA,NA	NA	NA
chr1:47743225	15612	INS	1491	0.8009	0.6821	2	NA	NA	NA	NA	NA	NA	NA	NA	NA	No	ID=1-47743070-47743079-GTG,1-47743080-47743089-TGG,1-47743132-47743157-GTGATG,1-47743190-47743200-TGG,1-47743220-47743239-TGG,1-47743241-47743259-TGA,1-47743244-47743258-TGG,1-47743277-47743283-TGG,1-47743284-47743296-GGT,1-47743300-47743314-GTG,1-47743319-47743333-TGG,1-47743352-47743371-TGG,1-47743372-47743393-GTG,1-47743400-47743409-TGG,1-47743439-47743462-TGG,1-47743463-47743477-TGG,1-47743496-47743505-TGG,1-47743523-47743535-TGG,1-47743555-47743574-GTGATG,1-47743580-47743590-TGG,1-47743603-47743615-GTG;MOTIFS=TGA,TGG,GGT,GTGATG,GTG;STRUC=<VC5184>	HPRC,HGSVC,1KG-ONT	Yes	0.105	Yes	NA,NA	NA	NA
chr1:47743225	15613	INS	1104	0.8878	0.4024	8	NA	NA	NA	NA	NA	NA	NA	NA	NA	No	ID=1-47743070-47743079-GTG,1-47743080-47743089-TGG,1-47743132-47743157-GTGATG,1-47743190-47743200-TGG,1-47743220-47743239-TGG,1-47743241-47743259-TGA,1-47743244-47743258-TGG,1-47743277-47743283-TGG,1-47743284-47743296-GGT,1-47743300-47743314-GTG,1-47743319-47743333-TGG,1-47743352-47743371-TGG,1-47743372-47743393-GTG,1-47743400-47743409-TGG,1-47743439-47743462-TGG,1-47743463-47743477-TGG,1-47743496-47743505-TGG,1-47743523-47743535-TGG,1-47743555-47743574-GTGATG,1-47743580-47743590-TGG,1-47743603-47743615-GTG;MOTIFS=TGA,TGG,GGT,GTGATG,GTG;STRUC=<VC5184>	HPRC,HGSVC	Yes	0.105	Yes	NA,NA	NA	NA
chr1:47743225	15614	INS	1184	0.8774	0.451	3	NA	NA	NA	NA	NA	NA	NA	NA	NA	No	ID=1-47743070-47743079-GTG,1-47743080-47743089-TGG,1-47743132-47743157-GTGATG,1-47743190-47743200-TGG,1-47743220-47743239-TGG,1-47743241-47743259-TGA,1-47743244-47743258-TGG,1-47743277-47743283-TGG,1-47743284-47743296-GGT,1-47743300-47743314-GTG,1-47743319-47743333-TGG,1-47743352-47743371-TGG,1-47743372-47743393-GTG,1-47743400-47743409-TGG,1-47743439-47743462-TGG,1-47743463-47743477-TGG,1-47743496-47743505-TGG,1-47743523-47743535-TGG,1-47743555-47743574-GTGATG,1-47743580-47743590-TGG,1-47743603-47743615-GTG;MOTIFS=TGA,TGG,GGT,GTGATG,GTG;STRUC=<VC5184>	HPRC,HGSVC	Yes	0.105	Yes	NA,NA	NA	NA
chr1:47743225	15601	INS	663	0.8302	0.629	69	NA	NA	NA	NA	NA	NA	NA	NA	NA	No	ID=1-47743070-47743079-GTG,1-47743080-47743089-TGG,1-47743132-47743157-GTGATG,1-47743190-47743200-TGG,1-47743220-47743239-TGG,1-47743241-47743259-TGA,1-47743244-47743258-TGG,1-47743277-47743283-TGG,1-47743284-47743296-GGT,1-47743300-47743314-GTG,1-47743319-47743333-TGG,1-47743352-47743371-TGG,1-47743372-47743393-GTG,1-47743400-47743409-TGG,1-47743439-47743462-TGG,1-47743463-47743477-TGG,1-47743496-47743505-TGG,1-47743523-47743535-TGG,1-47743555-47743574-GTGATG,1-47743580-47743590-TGG,1-47743603-47743615-GTG;MOTIFS=TGA,TGG,GGT,GTGATG,GTG;STRUC=<VC5184>	HPRC,HGSVC	Yes	0.105	Yes	NA,NA	NA	NA
chr1:47743225	15600	INS	249	0.9093	0.3172	101	NA	NA	NA	NA	NA	NA	NA	NA	NA	No	ID=1-47743070-47743079-GTG,1-47743080-47743089-TGG,1-47743132-47743157-GTGATG,1-47743190-47743200-TGG,1-47743220-47743239-TGG,1-47743241-47743259-TGA,1-47743244-47743258-TGG,1-47743277-47743283-TGG,1-47743284-47743296-GGT,1-47743300-47743314-GTG,1-47743319-47743333-TGG,1-47743352-47743371-TGG,1-47743372-47743393-GTG,1-47743400-47743409-TGG,1-47743439-47743462-TGG,1-47743463-47743477-TGG,1-47743496-47743505-TGG,1-47743523-47743535-TGG,1-47743555-47743574-GTGATG,1-47743580-47743590-TGG,1-47743603-47743615-GTG;MOTIFS=TGA,TGG,GGT,GTGATG,GTG;STRUC=<VC5184>	HPRC,HGSVC,1KG-ONT	No	0.105	Yes	NA,NA	NA	NA
chr1:47743225	15599	INS	1260	0.9158	0.3293	9	NA	NA	NA	NA	NA	NA	NA	NA	NA	No	ID=1-47743070-47743079-GTG,1-47743080-47743089-TGG,1-47743132-47743157-GTGATG,1-47743190-47743200-TGG,1-47743220-47743239-TGG,1-47743241-47743259-TGA,1-47743244-47743258-TGG,1-47743277-47743283-TGG,1-47743284-47743296-GGT,1-47743300-47743314-GTG,1-47743319-47743333-TGG,1-47743352-47743371-TGG,1-47743372-47743393-GTG,1-47743400-47743409-TGG,1-47743439-47743462-TGG,1-47743463-47743477-TGG,1-47743496-47743505-TGG,1-47743523-47743535-TGG,1-47743555-47743574-GTGATG,1-47743580-47743590-TGG,1-47743603-47743615-GTG;MOTIFS=TGA,TGG,GGT,GTGATG,GTG;STRUC=<VC5184>	HPRC,HGSVC	Yes	0.105	No	NA,NA	NA	NA
chr1:47743225	15598	INS	723	0.8494	0.595	88	NA	NA	NA	NA	NA	NA	NA	NA	NA	No	ID=1-47743070-47743079-GTG,1-47743080-47743089-TGG,1-47743132-47743157-GTGATG,1-47743190-47743200-TGG,1-47743220-47743239-TGG,1-47743241-47743259-TGA,1-47743244-47743258-TGG,1-47743277-47743283-TGG,1-47743284-47743296-GGT,1-47743300-47743314-GTG,1-47743319-47743333-TGG,1-47743352-47743371-TGG,1-47743372-47743393-GTG,1-47743400-47743409-TGG,1-47743439-47743462-TGG,1-47743463-47743477-TGG,1-47743496-47743505-TGG,1-47743523-47743535-TGG,1-47743555-47743574-GTGATG,1-47743580-47743590-TGG,1-47743603-47743615-GTG;MOTIFS=TGA,TGG,GGT,GTGATG,GTG;STRUC=<VC5184>	HPRC,HGSVC	Yes	0.105	Yes	NA,NA	NA	NA
chr1:47743225	15597	INS	1119	0.8461	0.565	28	NA	NA	NA	NA	NA	NA	NA	NA	NA	No	ID=1-47743070-47743079-GTG,1-47743080-47743089-TGG,1-47743132-47743157-GTGATG,1-47743190-47743200-TGG,1-47743220-47743239-TGG,1-47743241-47743259-TGA,1-47743244-47743258-TGG,1-47743277-47743283-TGG,1-47743284-47743296-GGT,1-47743300-47743314-GTG,1-47743319-47743333-TGG,1-47743352-47743371-TGG,1-47743372-47743393-GTG,1-47743400-47743409-TGG,1-47743439-47743462-TGG,1-47743463-47743477-TGG,1-47743496-47743505-TGG,1-47743523-47743535-TGG,1-47743555-47743574-GTGATG,1-47743580-47743590-TGG,1-47743603-47743615-GTG;MOTIFS=TGA,TGG,GGT,GTGATG,GTG;STRUC=<VC5184>	HPRC,HGSVC	Yes	0.105	Yes	NA,NA	NA	NA
chr1:47743225	15595	INS	879	0.8299	0.6202	46	NA	NA	NA	NA	NA	NA	NA	NA	NA	No	ID=1-47743070-47743079-GTG,1-47743080-47743089-TGG,1-47743132-47743157-GTGATG,1-47743190-47743200-TGG,1-47743220-47743239-TGG,1-47743241-47743259-TGA,1-47743244-47743258-TGG,1-47743277-47743283-TGG,1-47743284-47743296-GGT,1-47743300-47743314-GTG,1-47743319-47743333-TGG,1-47743352-47743371-TGG,1-47743372-47743393-GTG,1-47743400-47743409-TGG,1-47743439-47743462-TGG,1-47743463-47743477-TGG,1-47743496-47743505-TGG,1-47743523-47743535-TGG,1-47743555-47743574-GTGATG,1-47743580-47743590-TGG,1-47743603-47743615-GTG;MOTIFS=TGA,TGG,GGT,GTGATG,GTG;STRUC=<VC5184>	HPRC,HGSVC	Yes	0.105	Yes	NA,NA	NA	NA
chr1:47743225	15594	INS	1347	0.8817	0.4319	18	NA	NA	NA	NA	NA	NA	NA	NA	NA	No	ID=1-47743070-47743079-GTG,1-47743080-47743089-TGG,1-47743132-47743157-GTGATG,1-47743190-47743200-TGG,1-47743220-47743239-TGG,1-47743241-47743259-TGA,1-47743244-47743258-TGG,1-47743277-47743283-TGG,1-47743284-47743296-GGT,1-47743300-47743314-GTG,1-47743319-47743333-TGG,1-47743352-47743371-TGG,1-47743372-47743393-GTG,1-47743400-47743409-TGG,1-47743439-47743462-TGG,1-47743463-47743477-TGG,1-47743496-47743505-TGG,1-47743523-47743535-TGG,1-47743555-47743574-GTGATG,1-47743580-47743590-TGG,1-47743603-47743615-GTG;MOTIFS=TGA,TGG,GGT,GTGATG,GTG;STRUC=<VC5184>	HPRC,HGSVC	Yes	0.105	Yes	NA,NA	NA	NA
chr1:47743226	15615	INS	1848	0.84	0.5708	7	NA	NA	NA	NA	NA	NA	NA	NA	NA	No	ID=1-47743070-47743079-GTG,1-47743080-47743089-TGG,1-47743132-47743157-GTGATG,1-47743190-47743200-TGG,1-47743220-47743239-TGG,1-47743241-47743259-TGA,1-47743244-47743258-TGG,1-47743277-47743283-TGG,1-47743284-47743296-GGT,1-47743300-47743314-GTG,1-47743319-47743333-TGG,1-47743352-47743371-TGG,1-47743372-47743393-GTG,1-47743400-47743409-TGG,1-47743439-47743462-TGG,1-47743463-47743477-TGG,1-47743496-47743505-TGG,1-47743523-47743535-TGG,1-47743555-47743574-GTGATG,1-47743580-47743590-TGG,1-47743603-47743615-GTG;MOTIFS=TGA,TGG,GGT,GTGATG,GTG;STRUC=<VC5184>	HPRC,HGSVC,1KG-ONT	Yes	0.105	Yes	NA,NA	NA	NA
chr1:47743400	15618	INS	105	0.8377	0.6676	6	NA	NA	NA	NA	NA	NA	NA	NA	NA	No	ID=1-47743070-47743079-GTG,1-47743080-47743089-TGG,1-47743132-47743157-GTGATG,1-47743190-47743200-TGG,1-47743220-47743239-TGG,1-47743241-47743259-TGA,1-47743244-47743258-TGG,1-47743277-47743283-TGG,1-47743284-47743296-GGT,1-47743300-47743314-GTG,1-47743319-47743333-TGG,1-47743352-47743371-TGG,1-47743372-47743393-GTG,1-47743400-47743409-TGG,1-47743439-47743462-TGG,1-47743463-47743477-TGG,1-47743496-47743505-TGG,1-47743523-47743535-TGG,1-47743555-47743574-GTGATG,1-47743580-47743590-TGG,1-47743603-47743615-GTG;MOTIFS=TGA,TGG,GGT,GTGATG,GTG;STRUC=<VC5184>	HPRC,HGSVC,1KG-ONT	Yes	0.011	Yes	NA,NA	NA	NA
chr1:47743439	15619	INS	108	0.82	0.6472	3	NA	NA	NA	NA	NA	NA	NA	NA	NA	No	ID=1-47743070-47743079-GTG,1-47743080-47743089-TGG,1-47743132-47743157-GTGATG,1-47743190-47743200-TGG,1-47743220-47743239-TGG,1-47743241-47743259-TGA,1-47743244-47743258-TGG,1-47743277-47743283-TGG,1-47743284-47743296-GGT,1-47743300-47743314-GTG,1-47743319-47743333-TGG,1-47743352-47743371-TGG,1-47743372-47743393-GTG,1-47743400-47743409-TGG,1-47743439-47743462-TGG,1-47743463-47743477-TGG,1-47743496-47743505-TGG,1-47743523-47743535-TGG,1-47743555-47743574-GTGATG,1-47743580-47743590-TGG,1-47743603-47743615-GTG;MOTIFS=TGA,TGG,GGT,GTGATG,GTG;STRUC=<VC5184>	HPRC,HGSVC,1KG-ONT	Yes	0.105	Yes	NA,NA	NA	NA
chr1:47743457	15620	INS	117	0.9043	0.5329	1	NA	NA	NA	NA	NA	NA	NA	NA	NA	No	ID=1-47743070-47743079-GTG,1-47743080-47743089-TGG,1-47743132-47743157-GTGATG,1-47743190-47743200-TGG,1-47743220-47743239-TGG,1-47743241-47743259-TGA,1-47743244-47743258-TGG,1-47743277-47743283-TGG,1-47743284-47743296-GGT,1-47743300-47743314-GTG,1-47743319-47743333-TGG,1-47743352-47743371-TGG,1-47743372-47743393-GTG,1-47743400-47743409-TGG,1-47743439-47743462-TGG,1-47743463-47743477-TGG,1-47743496-47743505-TGG,1-47743523-47743535-TGG,1-47743555-47743574-GTGATG,1-47743580-47743590-TGG,1-47743603-47743615-GTG;MOTIFS=TGA,TGG,GGT,GTGATG,GTG;STRUC=<VC5184>	HPRC,1KG-ONT	Yes	0.105	No	NA,NA	NA	NA
chr1:47743457	15624	INS	276	0.8178	0.6683	7	NA	NA	NA	NA	NA	NA	NA	NA	NA	No	ID=1-47743070-47743079-GTG,1-47743080-47743089-TGG,1-47743132-47743157-GTGATG,1-47743190-47743200-TGG,1-47743220-47743239-TGG,1-47743241-47743259-TGA,1-47743244-47743258-TGG,1-47743277-47743283-TGG,1-47743284-47743296-GGT,1-47743300-47743314-GTG,1-47743319-47743333-TGG,1-47743352-47743371-TGG,1-47743372-47743393-GTG,1-47743400-47743409-TGG,1-47743439-47743462-TGG,1-47743463-47743477-TGG,1-47743496-47743505-TGG,1-47743523-47743535-TGG,1-47743555-47743574-GTGATG,1-47743580-47743590-TGG,1-47743603-47743615-GTG;MOTIFS=TGA,TGG,GGT,GTGATG,GTG;STRUC=<VC5184>	HPRC,HGSVC,1KG-ONT	No	0.105	Yes	NA,NA	NA	NA
chr1:47743457	15622	INS	90	0.8248	0.6197	3	NA	NA	NA	NA	NA	NA	NA	NA	NA	No	ID=1-47743070-47743079-GTG,1-47743080-47743089-TGG,1-47743132-47743157-GTGATG,1-47743190-47743200-TGG,1-47743220-47743239-TGG,1-47743241-47743259-TGA,1-47743244-47743258-TGG,1-47743277-47743283-TGG,1-47743284-47743296-GGT,1-47743300-47743314-GTG,1-47743319-47743333-TGG,1-47743352-47743371-TGG,1-47743372-47743393-GTG,1-47743400-47743409-TGG,1-47743439-47743462-TGG,1-47743463-47743477-TGG,1-47743496-47743505-TGG,1-47743523-47743535-TGG,1-47743555-47743574-GTGATG,1-47743580-47743590-TGG,1-47743603-47743615-GTG;MOTIFS=TGA,TGG,GGT,GTGATG,GTG;STRUC=<VC5184>	HPRC,HGSVC,1KG-ONT	Yes	0.105	No	NA,NA	NA	NA
chr1:47743457	15621	INS	441	0.8328	0.6258	2	NA	NA	NA	NA	NA	NA	NA	NA	NA	No	ID=1-47743070-47743079-GTG,1-47743080-47743089-TGG,1-47743132-47743157-GTGATG,1-47743190-47743200-TGG,1-47743220-47743239-TGG,1-47743241-47743259-TGA,1-47743244-47743258-TGG,1-47743277-47743283-TGG,1-47743284-47743296-GGT,1-47743300-47743314-GTG,1-47743319-47743333-TGG,1-47743352-47743371-TGG,1-47743372-47743393-GTG,1-47743400-47743409-TGG,1-47743439-47743462-TGG,1-47743463-47743477-TGG,1-47743496-47743505-TGG,1-47743523-47743535-TGG,1-47743555-47743574-GTGATG,1-47743580-47743590-TGG,1-47743603-47743615-GTG;MOTIFS=TGA,TGG,GGT,GTGATG,GTG;STRUC=<VC5184>	HPRC,HGSVC,1KG-ONT	No	0.105	No	NA,NA	NA	NA
chr1:47743457	15625	INS	315	0.8501	0.5514	6	NA	NA	NA	NA	NA	NA	NA	NA	NA	No	ID=1-47743070-47743079-GTG,1-47743080-47743089-TGG,1-47743132-47743157-GTGATG,1-47743190-47743200-TGG,1-47743220-47743239-TGG,1-47743241-47743259-TGA,1-47743244-47743258-TGG,1-47743277-47743283-TGG,1-47743284-47743296-GGT,1-47743300-47743314-GTG,1-47743319-47743333-TGG,1-47743352-47743371-TGG,1-47743372-47743393-GTG,1-47743400-47743409-TGG,1-47743439-47743462-TGG,1-47743463-47743477-TGG,1-47743496-47743505-TGG,1-47743523-47743535-TGG,1-47743555-47743574-GTGATG,1-47743580-47743590-TGG,1-47743603-47743615-GTG;MOTIFS=TGA,TGG,GGT,GTGATG,GTG;STRUC=<VC5184>	HPRC,HGSVC,1KG-ONT	No	0.105	Yes	NA,NA	NA	NA
chr1:47755476	15626	DEL	3121	0.8836	0.4051	3	NA	NA	NA	NA	NA	NA	NA	NA	CTCF_binding_site,open_chromatin_region	No	ID=1-47755941-47755953-TCA;MOTIFS=TCA;STRUC=<TR79354>,ID=1-47755951-47755960-CAC;MOTIFS=CAC;STRUC=<TR79355>,ID=1-47756077-47756087-GGA;MOTIFS=GGA;STRUC=<TR79356>,ID=1-47756924-47756933-CT;MOTIFS=CT;STRUC=<TR79357>,ID=1-47757202-47757216-AAC;MOTIFS=AAC;STRUC=<TR79358>,ID=1-47757353-47757362-AGC;MOTIFS=AGC;STRUC=<TR79359>,ID=1-47757904-47757914-TCC;MOTIFS=TCC;STRUC=<TR79360>	NA	Yes	4.337	No	NA,NA	NA	NA
chr1:47760167	15627	INS	53	0.8994	0.3554	11	NA	NA	NA	NA	NA	NA	NA	NA	NA	No	NA	HGSVC	Yes	1.992	Yes	NA,NA	NA	NA
chr1:47857846	15628	DEL	1172	0.8235	0.6359	2	TRABD2B(0.10745,0.71)	NA	NA	NA	NA	NA	NA	NA	NA	No	ID=1-47858204-47858272-TTTAT;MOTIFS=TTTAT;STRUC=<TR79472>	NA	Yes	2.973	No	NA,NA	NA	NA
chr1:47863372	15629	INS	51	0.7909	0.6995	2	TRABD2B(0.10745,0.71)	NA	NA	NA	NA	NA	NA	NA	NA	No	ID=1-47863319-47863336-AT;MOTIFS=AT;STRUC=(AT)n	NA	No	1.616	No	NA,NA	NA	NA
chr1:47910040	15630	INS	218	0.8653	0.4813	1	TRABD2B(0.10745,0.71)	NA	NA	NA	NA	NA	NA	NA	NA	No	NA	NA	Yes	0.794	No	NA,NA	NA	NA
chr1:47930585	15631	INS	415	0.8965	0.3914	1	TRABD2B(0.10745,0.71)	NA	NA	NA	NA	NA	NA	NA	NA	No	NA	NA	Yes	2.066	No	NA,NA	NA	NA
chr1:47975346	15632	INS	330	0.9552	0.1691	1	TRABD2B(0.10745,0.71)	NA	NA	NA	NA	NA	NA	NA	NA	No	NA	NA	Yes	2.538	No	NA,NA	NA	NA
chr1:47989145	15633	INS	71	0.8866	0.4067	1	TRABD2B(0.10745,0.71)	NA	NA	NA	NA	NA	NA	NA	NA	No	NA	NA	Yes	0.135	No	NA,NA	NA	NA
chr1:47990767	15634	DEL	58	0.9146	0.2872	1	TRABD2B(0.10745,0.71)	NA	NA	NA	NA	NA	NA	NA	NA	No	ID=1-47990771-47990835-TA;MOTIFS=TA;STRUC=<TR79665>	NA	No	4.636	No	NA,NA	NA	NA
chr1:47990771	15635	DEL	50	0.8418	0.5746	88	TRABD2B(0.10745,0.71)	NA	NA	NA	NA	NA	NA	NA	NA	No	ID=1-47990771-47990835-TA;MOTIFS=TA;STRUC=<TR79665>	NA	No	3.868	Yes	NA,NA	NA	NA
chr1:47999843	15636	INS	312	0.9387	0.2347	2	NA	NA	NA	NA	NA	NA	NA	NA	NA	No	NA	NA	Yes	1.834	No	NA,NA	NA	NA
chr1:47999843	15637	INS	338	0.8516	0.5704	9	NA	NA	NA	NA	NA	NA	NA	NA	NA	No	NA	NA	Yes	1.834	Yes	NA,NA	NA	NA
chr1:48064791	15638	DEL	87	0.9218	0.3002	2	NA	NA	NA	NA	NA	NA	NA	NA	NA	No	ID=1-48064789-48064804-ATCC,1-48064805-48064825-ATCC,1-48064848-48064868-CATC,1-48064869-48064897-ATCC,1-48064920-48064942-CATC;MOTIFS=ATCC,CATC;STRUC=<VC5205>	NA	Yes	0.14	No	NA,NA	NA	NA
chr1:48064805	15639	DEL	72	0.8537	0.5605	3	NA	NA	NA	NA	NA	NA	NA	NA	NA	No	ID=1-48064789-48064804-ATCC,1-48064805-48064825-ATCC,1-48064848-48064868-CATC,1-48064869-48064897-ATCC,1-48064920-48064942-CATC;MOTIFS=ATCC,CATC;STRUC=<VC5205>	NA	Yes	0.316	Yes	NA,NA	NA	NA
chr1:48123163	15640	DEL	121	0.8887	0.4081	41	NA	NA	NA	NA	NA	NA	NA	NA	NA	No	NA	HPRC,HGSVC,1KG-ONT	Yes	2.48	Yes	NA,NA	NA	NA
chr1:48192189	15641	INS	76	0.8659	0.555	1	NA	NA	NA	NA	NA	NA	NA	NA	NA	No	NA	NA	Yes	0.011	Yes	NA,NA	NA	NA
chr1:48192590	15642	DEL	90	0.862	0.6202	16	NA	NA	NA	NA	NA	NA	NA	NA	NA	No	ID=1-48192649-48192657-G;MOTIFS=G;STRUC=(G)n	HPRC,HGSVC,1KG-ONT	Yes	0.035	Yes	NA,NA	NA	NA
chr1:48192624	15643	DEL	50	0.961	0.1919	229	NA	NA	NA	NA	NA	NA	NA	NA	NA	No	ID=1-48192649-48192657-G;MOTIFS=G;STRUC=(G)n	HPRC,HGSVC,1KG-ONT	Yes	0.193	Yes	NA,NA	NA	NA
chr1:48192630	15644	INS	54	0.8122	0.6543	13	NA	NA	NA	NA	NA	NA	NA	NA	NA	No	NA	HPRC,HGSVC	No	0.056	Yes	NA,NA	NA	NA
chr1:48192630	15645	DEL	50	0.8807	0.4323	140	NA	NA	NA	NA	NA	NA	NA	NA	NA	No	ID=1-48192649-48192657-G;MOTIFS=G;STRUC=(G)n	HPRC,HGSVC,1KG-ONT	Yes	0.193	Yes	NA,NA	NA	NA
chr1:48192862	15646	DEL	127	0.8962	0.3656	166	NA	NA	NA	NA	NA	NA	NA	NA	NA	No	NA	HPRC,HGSVC,1KG-ONT	No	0.142	Yes	NA,NA	NA	NA
chr1:48192894	15647	DEL	78	0.8451	0.5568	1	NA	NA	NA	NA	NA	NA	NA	NA	NA	No	NA	NA	No	0.386	No	NA,NA	NA	NA
chr1:48192930	15648	INS	58	0.8123	0.6567	1	NA	NA	NA	NA	NA	NA	NA	NA	NA	No	NA	HPRC,HGSVC	No	0.692	No	NA,NA	NA	NA
chr1:48192943	15649	DEL	127	0.9737	0.127	55	NA	NA	NA	NA	NA	NA	NA	NA	NA	No	NA	HPRC,HGSVC,1KG-ONT	No	0.066	Yes	NA,NA	NA	NA
chr1:48192972	15650	INS	53	0.9574	0.2178	29	NA	NA	NA	NA	NA	NA	NA	NA	NA	No	NA	HPRC,HGSVC	No	0.692	Yes	NA,NA	NA	NA
chr1:48192972	15651	INS	50	0.8678	0.4844	818	NA	NA	NA	NA	NA	NA	NA	NA	NA	No	NA	HPRC,HGSVC	No	0.692	Yes	NA,NA	NA	NA
chr1:48192973	15652	INS	56	0.861	0.5042	13	NA	NA	NA	NA	NA	NA	NA	NA	NA	No	NA	HPRC,HGSVC	No	0.692	Yes	NA,NA	NA	NA
chr1:48192977	15653	INS	56	0.8584	0.5768	5	NA	NA	NA	NA	NA	NA	NA	NA	NA	No	NA	HPRC,HGSVC	No	0.692	No	NA,NA	NA	NA
chr1:48192980	15654	INS	54	0.9501	0.3017	44	NA	NA	NA	NA	NA	NA	NA	NA	NA	No	NA	HPRC,HGSVC	No	0.692	Yes	NA,NA	NA	NA
chr1:48192998	15655	INS	55	0.8628	0.5261	2	NA	NA	NA	NA	NA	NA	NA	NA	NA	No	NA	HPRC,HGSVC	No	0.692	No	NA,NA	NA	NA
chr1:48193004	15656	INS	51	0.9359	0.2509	200	NA	NA	NA	NA	NA	NA	NA	NA	NA	No	NA	HPRC,HGSVC	No	0.056	Yes	NA,NA	NA	NA
chr1:48193027	15657	INS	54	0.8423	0.5894	22	NA	NA	NA	NA	NA	NA	NA	NA	NA	No	NA	HPRC,HGSVC	No	0.056	Yes	NA,NA	NA	NA
chr1:48227196	15658	INS	51	0.9176	0.4696	20	SLC5A9(3.6183e-15,0.982)	NA	NA	NA	NA	NA	NA	NA	NA	No	ID=1-48227152-48227162-GT,1-48227166-48227175-GT,1-48227176-48227188-GT,1-48227196-48227204-TG,1-48227210-48227220-TG,1-48227229-48227239-GT,1-48227272-48227284-GT,1-48227294-48227304-GT,1-48227330-48227339-TG,1-48227343-48227353-GT;MOTIFS=TG,GT;STRUC=<VC5216>	HPRC,HGSVC	Yes	0.112	Yes	NA,NA	NA	NA
chr1:48244736	15659	INS	66	0.8746	0.4635	68	SLC5A9(3.6183e-15,0.982)	NA	NA	NA	NA	NA	NA	NA	NA	No	ID=1-48244711-48244726-AT,1-48244735-48244744-AT,1-48244736-48244832-TATATATAAATTATATTTATAT,1-48244824-48244834-TA,1-48244837-48244847-TA,1-48244852-48244863-TG,1-48244860-48244872-TGTA,1-48244872-48244874-TA,1-48244878-48244910-TA;MOTIFS=TG,TA,AT,TGTA,TATATATAAATTATATTTATAT;STRUC=<VC5222>	HPRC,HGSVC,1KG-ONT	No	0.692	Yes	NA,NA	NA	NA
chr1:48244736	15660	INS	88	0.8659	0.5006	122	SLC5A9(3.6183e-15,0.982)	NA	NA	NA	NA	NA	NA	NA	NA	No	ID=1-48244711-48244726-AT,1-48244735-48244744-AT,1-48244736-48244832-TATATATAAATTATATTTATAT,1-48244824-48244834-TA,1-48244837-48244847-TA,1-48244852-48244863-TG,1-48244860-48244872-TGTA,1-48244872-48244874-TA,1-48244878-48244910-TA;MOTIFS=TG,TA,AT,TGTA,TATATATAAATTATATTTATAT;STRUC=<VC5222>	HPRC,HGSVC,1KG-ONT	No	0.692	Yes	NA,NA	NA	NA
chr1:48244736	15661	INS	110	0.8356	0.6519	179	SLC5A9(3.6183e-15,0.982)	NA	NA	NA	NA	NA	NA	NA	NA	No	ID=1-48244711-48244726-AT,1-48244735-48244744-AT,1-48244736-48244832-TATATATAAATTATATTTATAT,1-48244824-48244834-TA,1-48244837-48244847-TA,1-48244852-48244863-TG,1-48244860-48244872-TGTA,1-48244872-48244874-TA,1-48244878-48244910-TA;MOTIFS=TG,TA,AT,TGTA,TATATATAAATTATATTTATAT;STRUC=<VC5222>	HPRC,HGSVC,1KG-ONT	No	0.692	Yes	NA,NA	NA	NA
chr1:48244736	15662	INS	132	0.8523	0.5451	121	SLC5A9(3.6183e-15,0.982)	NA	NA	NA	NA	NA	NA	NA	NA	No	ID=1-48244711-48244726-AT,1-48244735-48244744-AT,1-48244736-48244832-TATATATAAATTATATTTATAT,1-48244824-48244834-TA,1-48244837-48244847-TA,1-48244852-48244863-TG,1-48244860-48244872-TGTA,1-48244872-48244874-TA,1-48244878-48244910-TA;MOTIFS=TG,TA,AT,TGTA,TATATATAAATTATATTTATAT;STRUC=<VC5222>	HPRC,HGSVC	No	0.692	Yes	NA,NA	NA	NA
chr1:48244736	15663	INS	154	0.8417	0.598	43	SLC5A9(3.6183e-15,0.982)	NA	NA	NA	NA	NA	NA	NA	NA	No	ID=1-48244711-48244726-AT,1-48244735-48244744-AT,1-48244736-48244832-TATATATAAATTATATTTATAT,1-48244824-48244834-TA,1-48244837-48244847-TA,1-48244852-48244863-TG,1-48244860-48244872-TGTA,1-48244872-48244874-TA,1-48244878-48244910-TA;MOTIFS=TG,TA,AT,TGTA,TATATATAAATTATATTTATAT;STRUC=<VC5222>	HPRC,HGSVC	No	0.692	Yes	NA,NA	NA	NA
chr1:48244736	15664	INS	176	0.8255	0.6444	26	SLC5A9(3.6183e-15,0.982)	NA	NA	NA	NA	NA	NA	NA	NA	No	ID=1-48244711-48244726-AT,1-48244735-48244744-AT,1-48244736-48244832-TATATATAAATTATATTTATAT,1-48244824-48244834-TA,1-48244837-48244847-TA,1-48244852-48244863-TG,1-48244860-48244872-TGTA,1-48244872-48244874-TA,1-48244878-48244910-TA;MOTIFS=TG,TA,AT,TGTA,TATATATAAATTATATTTATAT;STRUC=<VC5222>	HPRC,HGSVC	No	0.692	Yes	NA,NA	NA	NA
chr1:48244736	15665	INS	198	0.8813	0.4405	14	SLC5A9(3.6183e-15,0.982)	NA	NA	NA	NA	NA	NA	NA	NA	No	ID=1-48244711-48244726-AT,1-48244735-48244744-AT,1-48244736-48244832-TATATATAAATTATATTTATAT,1-48244824-48244834-TA,1-48244837-48244847-TA,1-48244852-48244863-TG,1-48244860-48244872-TGTA,1-48244872-48244874-TA,1-48244878-48244910-TA;MOTIFS=TG,TA,AT,TGTA,TATATATAAATTATATTTATAT;STRUC=<VC5222>	HPRC,HGSVC,1KG-ONT	No	0.692	Yes	NA,NA	NA	NA
chr1:48244736	15666	INS	220	0.8597	0.5025	6	SLC5A9(3.6183e-15,0.982)	NA	NA	NA	NA	NA	NA	NA	NA	No	ID=1-48244711-48244726-AT,1-48244735-48244744-AT,1-48244736-48244832-TATATATAAATTATATTTATAT,1-48244824-48244834-TA,1-48244837-48244847-TA,1-48244852-48244863-TG,1-48244860-48244872-TGTA,1-48244872-48244874-TA,1-48244878-48244910-TA;MOTIFS=TG,TA,AT,TGTA,TATATATAAATTATATTTATAT;STRUC=<VC5222>	HPRC,HGSVC,1KG-ONT	No	0.692	Yes	NA,NA	NA	NA
chr1:48244736	15667	INS	242	0.8297	0.6071	3	SLC5A9(3.6183e-15,0.982)	NA	NA	NA	NA	NA	NA	NA	NA	No	ID=1-48244711-48244726-AT,1-48244735-48244744-AT,1-48244736-48244832-TATATATAAATTATATTTATAT,1-48244824-48244834-TA,1-48244837-48244847-TA,1-48244852-48244863-TG,1-48244860-48244872-TGTA,1-48244872-48244874-TA,1-48244878-48244910-TA;MOTIFS=TG,TA,AT,TGTA,TATATATAAATTATATTTATAT;STRUC=<VC5222>	HPRC,HGSVC,1KG-ONT	No	0.692	Yes	NA,NA	NA	NA
chr1:48244736	15668	INS	264	0.8571	0.5408	2	SLC5A9(3.6183e-15,0.982)	NA	NA	NA	NA	NA	NA	NA	NA	No	ID=1-48244711-48244726-AT,1-48244735-48244744-AT,1-48244736-48244832-TATATATAAATTATATTTATAT,1-48244824-48244834-TA,1-48244837-48244847-TA,1-48244852-48244863-TG,1-48244860-48244872-TGTA,1-48244872-48244874-TA,1-48244878-48244910-TA;MOTIFS=TG,TA,AT,TGTA,TATATATAAATTATATTTATAT;STRUC=<VC5222>	HPRC,HGSVC,1KG-ONT	No	0.692	No	NA,NA	NA	NA
chr1:48244736	15669	INS	286	0.8755	0.4978	10	SLC5A9(3.6183e-15,0.982)	NA	NA	NA	NA	NA	NA	NA	NA	No	ID=1-48244711-48244726-AT,1-48244735-48244744-AT,1-48244736-48244832-TATATATAAATTATATTTATAT,1-48244824-48244834-TA,1-48244837-48244847-TA,1-48244852-48244863-TG,1-48244860-48244872-TGTA,1-48244872-48244874-TA,1-48244878-48244910-TA;MOTIFS=TG,TA,AT,TGTA,TATATATAAATTATATTTATAT;STRUC=<VC5222>	HPRC,HGSVC,1KG-ONT	No	0.692	Yes	NA,NA	NA	NA
chr1:48244736	15670	INS	308	0.9619	0.1572	8	SLC5A9(3.6183e-15,0.982)	NA	NA	NA	NA	NA	NA	NA	NA	No	ID=1-48244711-48244726-AT,1-48244735-48244744-AT,1-48244736-48244832-TATATATAAATTATATTTATAT,1-48244824-48244834-TA,1-48244837-48244847-TA,1-48244852-48244863-TG,1-48244860-48244872-TGTA,1-48244872-48244874-TA,1-48244878-48244910-TA;MOTIFS=TG,TA,AT,TGTA,TATATATAAATTATATTTATAT;STRUC=<VC5222>	HPRC,HGSVC,1KG-ONT	No	0.692	No	NA,NA	NA	NA
chr1:48244826	15671	INS	58	0.8991	0.3756	3	SLC5A9(3.6183e-15,0.982)	NA	NA	NA	NA	NA	NA	NA	NA	No	ID=1-48244711-48244726-AT,1-48244735-48244744-AT,1-48244736-48244832-TATATATAAATTATATTTATAT,1-48244824-48244834-TA,1-48244837-48244847-TA,1-48244852-48244863-TG,1-48244860-48244872-TGTA,1-48244872-48244874-TA,1-48244878-48244910-TA;MOTIFS=TG,TA,AT,TGTA,TATATATAAATTATATTTATAT;STRUC=<VC5222>	HPRC,HGSVC	No	0.692	Yes	NA,NA	NA	NA
chr1:48244826	15672	INS	80	0.903	0.3785	20	SLC5A9(3.6183e-15,0.982)	NA	NA	NA	NA	NA	NA	NA	NA	No	ID=1-48244711-48244726-AT,1-48244735-48244744-AT,1-48244736-48244832-TATATATAAATTATATTTATAT,1-48244824-48244834-TA,1-48244837-48244847-TA,1-48244852-48244863-TG,1-48244860-48244872-TGTA,1-48244872-48244874-TA,1-48244878-48244910-TA;MOTIFS=TG,TA,AT,TGTA,TATATATAAATTATATTTATAT;STRUC=<VC5222>	HPRC,HGSVC,1KG-ONT	No	0.692	Yes	NA,NA	NA	NA
chr1:48244828	15673	INS	62	0.92	0.3285	4	SLC5A9(3.6183e-15,0.982)	NA	NA	NA	NA	NA	NA	NA	NA	No	ID=1-48244711-48244726-AT,1-48244735-48244744-AT,1-48244736-48244832-TATATATAAATTATATTTATAT,1-48244824-48244834-TA,1-48244837-48244847-TA,1-48244852-48244863-TG,1-48244860-48244872-TGTA,1-48244872-48244874-TA,1-48244878-48244910-TA;MOTIFS=TG,TA,AT,TGTA,TATATATAAATTATATTTATAT;STRUC=<VC5222>	HPRC,HGSVC,1KG-ONT	No	0.692	Yes	NA,NA	NA	NA
chr1:48244849	15674	INS	161	0.81	0.6687	3	SLC5A9(3.6183e-15,0.982)	NA	NA	NA	NA	NA	NA	NA	NA	No	ID=1-48244711-48244726-AT,1-48244735-48244744-AT,1-48244736-48244832-TATATATAAATTATATTTATAT,1-48244824-48244834-TA,1-48244837-48244847-TA,1-48244852-48244863-TG,1-48244860-48244872-TGTA,1-48244872-48244874-TA,1-48244878-48244910-TA;MOTIFS=TG,TA,AT,TGTA,TATATATAAATTATATTTATAT;STRUC=<VC5222>	HPRC,HGSVC	No	0.692	Yes	NA,NA	NA	NA
chr1:48256448	15675	DEL	1551	0.8667	0.4809	137	NA	NA	NA	NA	NA	NA	NA	NA	NA	No	ID=1-48256536-48256545-AG;MOTIFS=AG;STRUC=<TR79993>,ID=1-48257114-48257123-TAA;MOTIFS=TAA;STRUC=<TR79994>	HPRC,HGSVC,1KG-ONT	Yes	1.905	Yes	NA,NA	NA	NA
chr1:48283693	15681	INS	75	0.8187	0.6364	9	NA	NA	NA	NA	NA	NA	NA	NA	NA	No	ID=1-48283678-48283700-A,1-48283697-48283724-AAAG;MOTIFS=AAAG,A;STRUC=<VC5225>	HPRC,HGSVC	Yes	0.692	No	NA,NA	NA	NA
chr1:48283693	15680	INS	67	0.8797	0.4502	16	NA	NA	NA	NA	NA	NA	NA	NA	NA	No	ID=1-48283678-48283700-A,1-48283697-48283724-AAAG;MOTIFS=AAAG,A;STRUC=<VC5225>	HPRC,HGSVC	Yes	0.692	Yes	NA,NA	NA	NA
chr1:48283693	15676	INS	51	0.9579	0.1652	152	NA	NA	NA	NA	NA	NA	NA	NA	NA	No	ID=1-48283678-48283700-A,1-48283697-48283724-AAAG;MOTIFS=AAAG,A;STRUC=<VC5225>	HPRC,HGSVC	Yes	0.692	Yes	NA,NA	NA	NA
chr1:48283693	15677	INS	55	0.9381	0.2701	48	NA	NA	NA	NA	NA	NA	NA	NA	NA	No	ID=1-48283678-48283700-A,1-48283697-48283724-AAAG;MOTIFS=AAAG,A;STRUC=<VC5225>	HPRC,HGSVC	Yes	0.692	Yes	NA,NA	NA	NA
chr1:48283693	15678	INS	59	0.9008	0.4024	36	NA	NA	NA	NA	NA	NA	NA	NA	NA	No	ID=1-48283678-48283700-A,1-48283697-48283724-AAAG;MOTIFS=AAAG,A;STRUC=<VC5225>	HPRC,HGSVC	Yes	0.692	Yes	NA,NA	NA	NA
chr1:48283693	15679	INS	63	0.9658	0.145	24	NA	NA	NA	NA	NA	NA	NA	NA	NA	No	ID=1-48283678-48283700-A,1-48283697-48283724-AAAG;MOTIFS=AAAG,A;STRUC=<VC5225>	HPRC,HGSVC	Yes	0.692	Yes	NA,NA	NA	NA
chr1:48354739	15682	DEL	57	0.9166	0.3042	7	SPATA6(1.7877e-12,1.098)	NA	NA	NA	NA	NA	NA	NA	NA	No	NA	HPRC,1KG-ONT	Yes	2.189	Yes	NA,NA	NA	NA
chr1:48363899	15683	INS	86	0.8307	0.6076	1	SPATA6(1.7877e-12,1.098)	NA	NA	NA	NA	NA	NA	NA	NA	No	NA	NA	No	1.616	No	NA,NA	NA	NA
chr1:48365899	15684	DEL	183	0.8497	0.5517	1	SPATA6(1.7877e-12,1.098)	NA	NA	NA	NA	NA	NA	NA	NA	No	NA	NA	Yes	2.635	No	NA,NA	NA	NA
chr1:48382465	15685	DEL	127	0.8815	0.4965	9	SPATA6(1.7877e-12,1.098)	NA	NA	NA	NA	NA	NA	NA	NA	No	ID=1-48382591-48382599-C,1-48382629-48382642-C;MOTIFS=C;STRUC=<VC5228>	HPRC,HGSVC,1KG-ONT	Yes	0.063	No	NA,NA	NA	NA
chr1:48382473	15686	DEL	170	0.9017	0.4683	41	SPATA6(1.7877e-12,1.098)	NA	NA	NA	NA	NA	NA	NA	NA	No	ID=1-48382591-48382599-C,1-48382629-48382642-C;MOTIFS=C;STRUC=<VC5228>	HPRC,HGSVC,1KG-ONT	Yes	0.057	Yes	NA,NA	NA	NA
chr1:48382501	15687	DEL	305	0.9382	0.2542	1	SPATA6(1.7877e-12,1.098)	NA	NA	NA	NA	NA	NA	NA	NA	No	ID=1-48382591-48382599-C,1-48382629-48382642-C;MOTIFS=C;STRUC=<VC5228>,ID=1-48382811-48382819-C;MOTIFS=C;STRUC=(C)n	HPRC,HGSVC,1KG-ONT	No	0.044	No	NA,NA	NA	NA
chr1:48382603	15688	DEL	269	0.8221	0.6352	8	SPATA6(1.7877e-12,1.098)	NA	NA	NA	NA	NA	NA	NA	NA	No	ID=1-48382591-48382599-C,1-48382629-48382642-C;MOTIFS=C;STRUC=<VC5228>,ID=1-48382811-48382819-C;MOTIFS=C;STRUC=(C)n	HPRC,HGSVC,1KG-ONT	No	0.051	Yes	NA,NA	NA	NA
chr1:48382656	15689	INS	324	0.894	0.4037	1	SPATA6(1.7877e-12,1.098)	NA	NA	NA	NA	NA	NA	NA	NA	No	NA	NA	No	0.052	No	NA,NA	NA	NA
chr1:48382717	15690	DEL	548	0.8697	0.4966	11	SPATA6(1.7877e-12,1.098)	NA	NA	NA	NA	NA	NA	NA	NA	No	ID=1-48382811-48382819-C;MOTIFS=C;STRUC=(C)n	NA	No	0.042	Yes	NA,NA	NA	NA
chr1:48382798	15691	DEL	324	0.9353	0.2454	13	SPATA6(1.7877e-12,1.098)	NA	NA	NA	NA	NA	NA	NA	NA	No	ID=1-48382811-48382819-C;MOTIFS=C;STRUC=(C)n	HPRC,1KG-ONT	No	0.043	Yes	NA,NA	NA	NA
chr1:48382802	15692	DEL	50	0.813	0.671	427	SPATA6(1.7877e-12,1.098)	NA	NA	NA	NA	NA	NA	NA	NA	No	ID=1-48382811-48382819-C;MOTIFS=C;STRUC=(C)n	HPRC,HGSVC,1KG-ONT	No	0.299	Yes	NA,NA	NA	NA
chr1:48382862	15693	DEL	97	0.861	0.5412	2	SPATA6(1.7877e-12,1.098)	NA	NA	NA	NA	NA	NA	NA	NA	No	NA	NA	No	0.212	No	NA,NA	NA	NA
chr1:48383105	15694	DEL	224	0.9129	0.3075	105	SPATA6(1.7877e-12,1.098)	NA	NA	NA	NA	NA	NA	NA	NA	No	NA	HPRC,HGSVC,1KG-ONT	No	0.05	Yes	NA,NA	NA	NA
chr1:48384325	15699	INS	618	0.8896	0.3942	9	SPATA6(1.7877e-12,1.098)	NA	NA	NA	NA	NA	NA	NA	NA	No	ID=1-48384325-48384331-GAGGGA,1-48384326-48384355-AGGGAC,1-48384350-48384426-AGGGAG,1-48384553-48384562-AAT;MOTIFS=AGGGAG,GAGGGA,AAT,AGGGAC;STRUC=<VC5231>	HPRC,HGSVC,1KG-ONT	No	0.011	Yes	NA,NA	NA	NA
chr1:48384325	15695	INS	682	0.843	0.62	8	SPATA6(1.7877e-12,1.098)	NA	NA	NA	NA	NA	NA	NA	NA	No	ID=1-48384325-48384331-GAGGGA,1-48384326-48384355-AGGGAC,1-48384350-48384426-AGGGAG,1-48384553-48384562-AAT;MOTIFS=AGGGAG,GAGGGA,AAT,AGGGAC;STRUC=<VC5231>	HPRC,HGSVC,1KG-ONT	No	0.011	Yes	NA,NA	NA	NA
chr1:48384325	15696	INS	420	0.8857	0.4955	14	SPATA6(1.7877e-12,1.098)	NA	NA	NA	NA	NA	NA	NA	NA	No	ID=1-48384325-48384331-GAGGGA,1-48384326-48384355-AGGGAC,1-48384350-48384426-AGGGAG,1-48384553-48384562-AAT;MOTIFS=AGGGAG,GAGGGA,AAT,AGGGAC;STRUC=<VC5231>	HPRC,HGSVC,1KG-ONT	No	0.011	Yes	NA,NA	NA	NA
chr1:48384325	15697	INS	458	0.8423	0.5666	25	SPATA6(1.7877e-12,1.098)	NA	NA	NA	NA	NA	NA	NA	NA	No	ID=1-48384325-48384331-GAGGGA,1-48384326-48384355-AGGGAC,1-48384350-48384426-AGGGAG,1-48384553-48384562-AAT;MOTIFS=AGGGAG,GAGGGA,AAT,AGGGAC;STRUC=<VC5231>	HPRC,HGSVC,1KG-ONT	No	0.011	Yes	NA,NA	NA	NA
chr1:48384325	15698	INS	583	0.8235	0.6357	13	SPATA6(1.7877e-12,1.098)	NA	NA	NA	NA	NA	NA	NA	NA	No	ID=1-48384325-48384331-GAGGGA,1-48384326-48384355-AGGGAC,1-48384350-48384426-AGGGAG,1-48384553-48384562-AAT;MOTIFS=AGGGAG,GAGGGA,AAT,AGGGAC;STRUC=<VC5231>	HPRC,HGSVC,1KG-ONT	No	0.011	Yes	NA,NA	NA	NA
chr1:48384325	15701	DEL	54	0.7969	0.6781	1	SPATA6(1.7877e-12,1.098)	NA	NA	NA	NA	NA	NA	NA	NA	No	ID=1-48384325-48384331-GAGGGA,1-48384326-48384355-AGGGAC,1-48384350-48384426-AGGGAG,1-48384553-48384562-AAT;MOTIFS=AGGGAG,GAGGGA,AAT,AGGGAC;STRUC=<VC5231>	HPRC,1KG-ONT	Yes	0.259	No	NA,NA	NA	NA
chr1:48384325	15700	INS	509	0.8483	0.5733	16	SPATA6(1.7877e-12,1.098)	NA	NA	NA	NA	NA	NA	NA	NA	No	ID=1-48384325-48384331-GAGGGA,1-48384326-48384355-AGGGAC,1-48384350-48384426-AGGGAG,1-48384553-48384562-AAT;MOTIFS=AGGGAG,GAGGGA,AAT,AGGGAC;STRUC=<VC5231>	HPRC,HGSVC,1KG-ONT	No	0.011	Yes	NA,NA	NA	NA
chr1:48384326	15702	INS	749	0.9123	0.6387	4	SPATA6(1.7877e-12,1.098)	NA	NA	NA	NA	NA	NA	NA	NA	No	ID=1-48384325-48384331-GAGGGA,1-48384326-48384355-AGGGAC,1-48384350-48384426-AGGGAG,1-48384553-48384562-AAT;MOTIFS=AGGGAG,GAGGGA,AAT,AGGGAC;STRUC=<VC5231>	HPRC,HGSVC,1KG-ONT	No	0.011	Yes	NA,NA	NA	NA
chr1:48384329	15703	DEL	50	0.8177	0.661	69	SPATA6(1.7877e-12,1.098)	NA	NA	NA	NA	NA	NA	NA	NA	No	ID=1-48384325-48384331-GAGGGA,1-48384326-48384355-AGGGAC,1-48384350-48384426-AGGGAG,1-48384553-48384562-AAT;MOTIFS=AGGGAG,GAGGGA,AAT,AGGGAC;STRUC=<VC5231>	HPRC,1KG-ONT	Yes	0.287	Yes	NA,NA	NA	NA
chr1:48384331	15704	INS	664	0.9147	0.5841	1	SPATA6(1.7877e-12,1.098)	NA	NA	NA	NA	NA	NA	NA	NA	No	ID=1-48384325-48384331-GAGGGA,1-48384326-48384355-AGGGAC,1-48384350-48384426-AGGGAG,1-48384553-48384562-AAT;MOTIFS=AGGGAG,GAGGGA,AAT,AGGGAC;STRUC=<VC5231>	HPRC,HGSVC,1KG-ONT	No	0.011	No	NA,NA	NA	NA
chr1:48384331	15705	INS	390	0.8937	0.3837	7	SPATA6(1.7877e-12,1.098)	NA	NA	NA	NA	NA	NA	NA	NA	No	ID=1-48384325-48384331-GAGGGA,1-48384326-48384355-AGGGAC,1-48384350-48384426-AGGGAG,1-48384553-48384562-AAT;MOTIFS=AGGGAG,GAGGGA,AAT,AGGGAC;STRUC=<VC5231>	HPRC,HGSVC,1KG-ONT	No	0.011	Yes	NA,NA	NA	NA
chr1:48384331	15706	INS	308	0.8658	0.5353	8	SPATA6(1.7877e-12,1.098)	NA	NA	NA	NA	NA	NA	NA	NA	No	ID=1-48384325-48384331-GAGGGA,1-48384326-48384355-AGGGAC,1-48384350-48384426-AGGGAG,1-48384553-48384562-AAT;MOTIFS=AGGGAG,GAGGGA,AAT,AGGGAC;STRUC=<VC5231>	HPRC,HGSVC,1KG-ONT	No	0.011	Yes	NA,NA	NA	NA
chr1:48384337	15707	INS	54	0.8855	0.3938	8	SPATA6(1.7877e-12,1.098)	NA	NA	NA	NA	NA	NA	NA	NA	No	ID=1-48384325-48384331-GAGGGA,1-48384326-48384355-AGGGAC,1-48384350-48384426-AGGGAG,1-48384553-48384562-AAT;MOTIFS=AGGGAG,GAGGGA,AAT,AGGGAC;STRUC=<VC5231>	HGSVC,1KG-ONT	No	0.011	Yes	NA,NA	NA	NA
chr1:48384343	15708	INS	60	0.8947	0.3789	9	SPATA6(1.7877e-12,1.098)	NA	NA	NA	NA	NA	NA	NA	NA	No	ID=1-48384325-48384331-GAGGGA,1-48384326-48384355-AGGGAC,1-48384350-48384426-AGGGAG,1-48384553-48384562-AAT;MOTIFS=AGGGAG,GAGGGA,AAT,AGGGAC;STRUC=<VC5231>	HGSVC,1KG-ONT	No	0.011	Yes	NA,NA	NA	NA
chr1:48384343	15709	INS	102	0.8394	0.6123	11	SPATA6(1.7877e-12,1.098)	NA	NA	NA	NA	NA	NA	NA	NA	No	ID=1-48384325-48384331-GAGGGA,1-48384326-48384355-AGGGAC,1-48384350-48384426-AGGGAG,1-48384553-48384562-AAT;MOTIFS=AGGGAG,GAGGGA,AAT,AGGGAC;STRUC=<VC5231>	NA	No	0.011	Yes	NA,NA	NA	NA
chr1:48384345	15710	INS	75	0.8183	0.6441	4	SPATA6(1.7877e-12,1.098)	NA	NA	NA	NA	NA	NA	NA	NA	No	ID=1-48384325-48384331-GAGGGA,1-48384326-48384355-AGGGAC,1-48384350-48384426-AGGGAG,1-48384553-48384562-AAT;MOTIFS=AGGGAG,GAGGGA,AAT,AGGGAC;STRUC=<VC5231>	HGSVC,1KG-ONT	No	0.011	Yes	NA,NA	NA	NA
chr1:48384348	15711	INS	69	0.8386	0.6128	8	SPATA6(1.7877e-12,1.098)	NA	NA	NA	NA	NA	NA	NA	NA	No	ID=1-48384325-48384331-GAGGGA,1-48384326-48384355-AGGGAC,1-48384350-48384426-AGGGAG,1-48384553-48384562-AAT;MOTIFS=AGGGAG,GAGGGA,AAT,AGGGAC;STRUC=<VC5231>	HGSVC,1KG-ONT	No	0.011	Yes	NA,NA	NA	NA
chr1:48384351	15712	INS	95	0.8253	0.6439	9	SPATA6(1.7877e-12,1.098)	NA	NA	NA	NA	NA	NA	NA	NA	No	ID=1-48384325-48384331-GAGGGA,1-48384326-48384355-AGGGAC,1-48384350-48384426-AGGGAG,1-48384553-48384562-AAT;MOTIFS=AGGGAG,GAGGGA,AAT,AGGGAC;STRUC=<VC5231>	1KG-ONT	No	0.011	Yes	NA,NA	NA	NA
chr1:48384357	15713	INS	82	0.8657	0.5297	13	SPATA6(1.7877e-12,1.098)	NA	NA	NA	NA	NA	NA	NA	NA	No	ID=1-48384325-48384331-GAGGGA,1-48384326-48384355-AGGGAC,1-48384350-48384426-AGGGAG,1-48384553-48384562-AAT;MOTIFS=AGGGAG,GAGGGA,AAT,AGGGAC;STRUC=<VC5231>	HGSVC,1KG-ONT	No	0.011	Yes	NA,NA	NA	NA
chr1:48384358	15714	INS	353	0.8359	0.5867	9	SPATA6(1.7877e-12,1.098)	NA	NA	NA	NA	NA	NA	NA	NA	No	ID=1-48384325-48384331-GAGGGA,1-48384326-48384355-AGGGAC,1-48384350-48384426-AGGGAG,1-48384553-48384562-AAT;MOTIFS=AGGGAG,GAGGGA,AAT,AGGGAC;STRUC=<VC5231>	HPRC,HGSVC,1KG-ONT	No	0.011	Yes	NA,NA	NA	NA
chr1:48384372	15715	INS	302	0.8258	0.6243	4	SPATA6(1.7877e-12,1.098)	NA	NA	NA	NA	NA	NA	NA	NA	No	ID=1-48384325-48384331-GAGGGA,1-48384326-48384355-AGGGAC,1-48384350-48384426-AGGGAG,1-48384553-48384562-AAT;MOTIFS=AGGGAG,GAGGGA,AAT,AGGGAC;STRUC=<VC5231>	HPRC,HGSVC,1KG-ONT	No	0.011	Yes	NA,NA	NA	NA
chr1:48384412	15716	INS	538	0.8333	0.6144	8	SPATA6(1.7877e-12,1.098)	NA	NA	NA	NA	NA	NA	NA	NA	No	ID=1-48384325-48384331-GAGGGA,1-48384326-48384355-AGGGAC,1-48384350-48384426-AGGGAG,1-48384553-48384562-AAT;MOTIFS=AGGGAG,GAGGGA,AAT,AGGGAC;STRUC=<VC5231>	HPRC,HGSVC,1KG-ONT	No	0.692	Yes	NA,NA	NA	NA
chr1:48384423	15717	INS	333	0.8313	0.6127	3	SPATA6(1.7877e-12,1.098)	NA	NA	NA	NA	NA	NA	NA	NA	No	ID=1-48384325-48384331-GAGGGA,1-48384326-48384355-AGGGAC,1-48384350-48384426-AGGGAG,1-48384553-48384562-AAT;MOTIFS=AGGGAG,GAGGGA,AAT,AGGGAC;STRUC=<VC5231>	HPRC,HGSVC,1KG-ONT	No	0.692	No	NA,NA	NA	NA
chr1:48384426	15718	INS	407	0.8098	0.6784	1	SPATA6(1.7877e-12,1.098)	NA	NA	NA	NA	NA	NA	NA	NA	No	ID=1-48384325-48384331-GAGGGA,1-48384326-48384355-AGGGAC,1-48384350-48384426-AGGGAG,1-48384553-48384562-AAT;MOTIFS=AGGGAG,GAGGGA,AAT,AGGGAC;STRUC=<VC5231>	HPRC,HGSVC,1KG-ONT	No	0.692	No	NA,NA	NA	NA
chr1:48428813	15719	INS	52	0.8459	0.5826	26	SPATA6(1.7877e-12,1.098)	NA	NA	NA	NA	NA	NA	NA	NA	No	ID=1-48428809-48428817-TGTA;MOTIFS=TGTA;STRUC=<TR80215>,ID=1-48428813-48428839-TGTATATATATGTGTGTATATATATG,1-48428815-48428824-TA,1-48428829-48428838-TA,1-48428841-48428850-TA,1-48428855-48428867-TA,1-48428870-48428892-GT,1-48428893-48428907-TG;MOTIFS=TG,TA,GT,TGTATATATATGTGTGTATATATATG;STRUC=<VC5233>	HPRC,HGSVC	Yes	1.616	Yes	NA,NA	NA	NA
chr1:48439345	15720	DEL	239	0.853	0.5552	3	SPATA6(1.7877e-12,1.098)	NA	NA	NA	NA	NA	NA	NA	NA	No	ID=1-48439404-48439414-CTG;MOTIFS=CTG;STRUC=<TR80234>,ID=1-48439484-48439494-CTG;MOTIFS=CTG;STRUC=<TR80235>,ID=1-48439563-48439573-CTG;MOTIFS=CTG;STRUC=<TR80236>	NA	Yes	0.449	Yes	NA,NA	NA	NA
chr1:48456467	15721	INS	339	0.8559	0.5332	3	SPATA6(1.7877e-12,1.098)	NA	NA	NA	NA	NA	NA	NA	NA	No	NA	1KG-ONT	Yes	6.753	Yes	NA,NA	NA	NA
chr1:48483311	15722	DEL	60	0.8825	0.4288	64	NA	NA	NA	NA	NA	NA	NA	NA	NA	No	ID=1-48483294-48483304-A,1-48483303-48483324-AT,1-48483327-48483338-AT,1-48483340-48483353-AT,1-48483358-48483369-AT,1-48483371-48483384-AT,1-48483389-48483398-AT,1-48483400-48483413-AT,1-48483418-48483427-AT,1-48483429-48483440-AT,1-48483402-48483695-ATATATATATACACACATATATATAAA,1-48483445-48483454-AT,1-48483456-48483467-AT,1-48483472-48483481-AT,1-48483483-48483494-AT,1-48483499-48483508-AT,1-48483510-48483521-AT,1-48483526-48483535-AT,1-48483537-48483548-AT,1-48483553-48483562-AT,1-48483564-48483575-AT,1-48483580-48483589-AT,1-48483591-48483602-AT,1-48483607-48483616-AT,1-48483618-48483629-AT,1-48483634-48483643-AT,1-48483645-48483656-AT,1-48483661-48483670-AT,1-48483672-48483683-AT,1-48483697-48483708-AT,1-48483713-48483763-ATATATAAAATATATATATACACAT,1-48483722-48483733-AT,1-48483736-48483745-AT,1-48483747-48483758-AT,1-48483761-48483770-AT,1-48483772-48483781-AT,1-48483786-48483795-AT,1-48483797-48483808-AT,1-48483809-48483885-ACACATATATATAAAATATATATAT,1-48483813-48483822-AT,1-48483824-48483835-AT,1-48483838-48483847-AT,1-48483849-48483860-AT,1-48483863-48483872-AT,1-48483874-48483887-AT,1-48483890-48483899-AT,1-48483901-48483910-AT,1-48483915-48483924-AT,1-48483927-48483937-TA,1-48483942-48483951-AT,1-48483953-48483964-AT,1-48483967-48483976-AT,1-48483978-48483989-AT,1-48483992-48484001-AT,1-48484003-48484014-AT,1-48484017-48484026-AT,1-48483938-48484054-ACACATATATATAAAATATATATAT,1-48484028-48484039-AT,1-48484042-48484051-AT,1-48484054-48484068-AT;MOTIFS=ACACATATATATAAAATATATATAT,A,ATATATATATACACACATATATATAAA,TA,AT,ATATATAAAATATATATATACACAT;STRUC=<VC5237>	HPRC,HGSVC,1KG-ONT	No	0.247	Yes	NA,NA	NA	NA
chr1:48483313	15723	INS	63	0.8017	0.6773	22	NA	NA	NA	NA	NA	NA	NA	NA	NA	No	ID=1-48483294-48483304-A,1-48483303-48483324-AT,1-48483327-48483338-AT,1-48483340-48483353-AT,1-48483358-48483369-AT,1-48483371-48483384-AT,1-48483389-48483398-AT,1-48483400-48483413-AT,1-48483418-48483427-AT,1-48483429-48483440-AT,1-48483402-48483695-ATATATATATACACACATATATATAAA,1-48483445-48483454-AT,1-48483456-48483467-AT,1-48483472-48483481-AT,1-48483483-48483494-AT,1-48483499-48483508-AT,1-48483510-48483521-AT,1-48483526-48483535-AT,1-48483537-48483548-AT,1-48483553-48483562-AT,1-48483564-48483575-AT,1-48483580-48483589-AT,1-48483591-48483602-AT,1-48483607-48483616-AT,1-48483618-48483629-AT,1-48483634-48483643-AT,1-48483645-48483656-AT,1-48483661-48483670-AT,1-48483672-48483683-AT,1-48483697-48483708-AT,1-48483713-48483763-ATATATAAAATATATATATACACAT,1-48483722-48483733-AT,1-48483736-48483745-AT,1-48483747-48483758-AT,1-48483761-48483770-AT,1-48483772-48483781-AT,1-48483786-48483795-AT,1-48483797-48483808-AT,1-48483809-48483885-ACACATATATATAAAATATATATAT,1-48483813-48483822-AT,1-48483824-48483835-AT,1-48483838-48483847-AT,1-48483849-48483860-AT,1-48483863-48483872-AT,1-48483874-48483887-AT,1-48483890-48483899-AT,1-48483901-48483910-AT,1-48483915-48483924-AT,1-48483927-48483937-TA,1-48483942-48483951-AT,1-48483953-48483964-AT,1-48483967-48483976-AT,1-48483978-48483989-AT,1-48483992-48484001-AT,1-48484003-48484014-AT,1-48484017-48484026-AT,1-48483938-48484054-ACACATATATATAAAATATATATAT,1-48484028-48484039-AT,1-48484042-48484051-AT,1-48484054-48484068-AT;MOTIFS=ACACATATATATAAAATATATATAT,A,ATATATATATACACACATATATATAAA,TA,AT,ATATATAAAATATATATATACACAT;STRUC=<VC5237>	HPRC,HGSVC,1KG-ONT	No	0.328	Yes	NA,NA	NA	NA
chr1:48483317	15724	DEL	54	0.822	0.683	55	NA	NA	NA	NA	NA	NA	NA	NA	NA	No	ID=1-48483294-48483304-A,1-48483303-48483324-AT,1-48483327-48483338-AT,1-48483340-48483353-AT,1-48483358-48483369-AT,1-48483371-48483384-AT,1-48483389-48483398-AT,1-48483400-48483413-AT,1-48483418-48483427-AT,1-48483429-48483440-AT,1-48483402-48483695-ATATATATATACACACATATATATAAA,1-48483445-48483454-AT,1-48483456-48483467-AT,1-48483472-48483481-AT,1-48483483-48483494-AT,1-48483499-48483508-AT,1-48483510-48483521-AT,1-48483526-48483535-AT,1-48483537-48483548-AT,1-48483553-48483562-AT,1-48483564-48483575-AT,1-48483580-48483589-AT,1-48483591-48483602-AT,1-48483607-48483616-AT,1-48483618-48483629-AT,1-48483634-48483643-AT,1-48483645-48483656-AT,1-48483661-48483670-AT,1-48483672-48483683-AT,1-48483697-48483708-AT,1-48483713-48483763-ATATATAAAATATATATATACACAT,1-48483722-48483733-AT,1-48483736-48483745-AT,1-48483747-48483758-AT,1-48483761-48483770-AT,1-48483772-48483781-AT,1-48483786-48483795-AT,1-48483797-48483808-AT,1-48483809-48483885-ACACATATATATAAAATATATATAT,1-48483813-48483822-AT,1-48483824-48483835-AT,1-48483838-48483847-AT,1-48483849-48483860-AT,1-48483863-48483872-AT,1-48483874-48483887-AT,1-48483890-48483899-AT,1-48483901-48483910-AT,1-48483915-48483924-AT,1-48483927-48483937-TA,1-48483942-48483951-AT,1-48483953-48483964-AT,1-48483967-48483976-AT,1-48483978-48483989-AT,1-48483992-48484001-AT,1-48484003-48484014-AT,1-48484017-48484026-AT,1-48483938-48484054-ACACATATATATAAAATATATATAT,1-48484028-48484039-AT,1-48484042-48484051-AT,1-48484054-48484068-AT;MOTIFS=ACACATATATATAAAATATATATAT,A,ATATATATATACACACATATATATAAA,TA,AT,ATATATAAAATATATATATACACAT;STRUC=<VC5237>	HPRC,HGSVC,1KG-ONT	No	0.243	Yes	NA,NA	NA	NA
chr1:48483342	15726	DEL	87	0.8043	0.6986	174	NA	NA	NA	NA	NA	NA	NA	NA	NA	No	ID=1-48483294-48483304-A,1-48483303-48483324-AT,1-48483327-48483338-AT,1-48483340-48483353-AT,1-48483358-48483369-AT,1-48483371-48483384-AT,1-48483389-48483398-AT,1-48483400-48483413-AT,1-48483418-48483427-AT,1-48483429-48483440-AT,1-48483402-48483695-ATATATATATACACACATATATATAAA,1-48483445-48483454-AT,1-48483456-48483467-AT,1-48483472-48483481-AT,1-48483483-48483494-AT,1-48483499-48483508-AT,1-48483510-48483521-AT,1-48483526-48483535-AT,1-48483537-48483548-AT,1-48483553-48483562-AT,1-48483564-48483575-AT,1-48483580-48483589-AT,1-48483591-48483602-AT,1-48483607-48483616-AT,1-48483618-48483629-AT,1-48483634-48483643-AT,1-48483645-48483656-AT,1-48483661-48483670-AT,1-48483672-48483683-AT,1-48483697-48483708-AT,1-48483713-48483763-ATATATAAAATATATATATACACAT,1-48483722-48483733-AT,1-48483736-48483745-AT,1-48483747-48483758-AT,1-48483761-48483770-AT,1-48483772-48483781-AT,1-48483786-48483795-AT,1-48483797-48483808-AT,1-48483809-48483885-ACACATATATATAAAATATATATAT,1-48483813-48483822-AT,1-48483824-48483835-AT,1-48483838-48483847-AT,1-48483849-48483860-AT,1-48483863-48483872-AT,1-48483874-48483887-AT,1-48483890-48483899-AT,1-48483901-48483910-AT,1-48483915-48483924-AT,1-48483927-48483937-TA,1-48483942-48483951-AT,1-48483953-48483964-AT,1-48483967-48483976-AT,1-48483978-48483989-AT,1-48483992-48484001-AT,1-48484003-48484014-AT,1-48484017-48484026-AT,1-48483938-48484054-ACACATATATATAAAATATATATAT,1-48484028-48484039-AT,1-48484042-48484051-AT,1-48484054-48484068-AT;MOTIFS=ACACATATATATAAAATATATATAT,A,ATATATATATACACACATATATATAAA,TA,AT,ATATATAAAATATATATATACACAT;STRUC=<VC5237>	HPRC,HGSVC	No	0.269	Yes	NA,NA	NA	NA
chr1:48483342	15725	INS	58	0.8126	0.6706	16	NA	NA	NA	NA	NA	NA	NA	NA	NA	No	ID=1-48483294-48483304-A,1-48483303-48483324-AT,1-48483327-48483338-AT,1-48483340-48483353-AT,1-48483358-48483369-AT,1-48483371-48483384-AT,1-48483389-48483398-AT,1-48483400-48483413-AT,1-48483418-48483427-AT,1-48483429-48483440-AT,1-48483402-48483695-ATATATATATACACACATATATATAAA,1-48483445-48483454-AT,1-48483456-48483467-AT,1-48483472-48483481-AT,1-48483483-48483494-AT,1-48483499-48483508-AT,1-48483510-48483521-AT,1-48483526-48483535-AT,1-48483537-48483548-AT,1-48483553-48483562-AT,1-48483564-48483575-AT,1-48483580-48483589-AT,1-48483591-48483602-AT,1-48483607-48483616-AT,1-48483618-48483629-AT,1-48483634-48483643-AT,1-48483645-48483656-AT,1-48483661-48483670-AT,1-48483672-48483683-AT,1-48483697-48483708-AT,1-48483713-48483763-ATATATAAAATATATATATACACAT,1-48483722-48483733-AT,1-48483736-48483745-AT,1-48483747-48483758-AT,1-48483761-48483770-AT,1-48483772-48483781-AT,1-48483786-48483795-AT,1-48483797-48483808-AT,1-48483809-48483885-ACACATATATATAAAATATATATAT,1-48483813-48483822-AT,1-48483824-48483835-AT,1-48483838-48483847-AT,1-48483849-48483860-AT,1-48483863-48483872-AT,1-48483874-48483887-AT,1-48483890-48483899-AT,1-48483901-48483910-AT,1-48483915-48483924-AT,1-48483927-48483937-TA,1-48483942-48483951-AT,1-48483953-48483964-AT,1-48483967-48483976-AT,1-48483978-48483989-AT,1-48483992-48484001-AT,1-48484003-48484014-AT,1-48484017-48484026-AT,1-48483938-48484054-ACACATATATATAAAATATATATAT,1-48484028-48484039-AT,1-48484042-48484051-AT,1-48484054-48484068-AT;MOTIFS=ACACATATATATAAAATATATATAT,A,ATATATATATACACACATATATATAAA,TA,AT,ATATATAAAATATATATATACACAT;STRUC=<VC5237>	HPRC,HGSVC,1KG-ONT	No	0.328	Yes	NA,NA	NA	NA
chr1:48483342	15727	DEL	114	0.8359	0.6457	46	NA	NA	NA	NA	NA	NA	NA	NA	NA	No	ID=1-48483294-48483304-A,1-48483303-48483324-AT,1-48483327-48483338-AT,1-48483340-48483353-AT,1-48483358-48483369-AT,1-48483371-48483384-AT,1-48483389-48483398-AT,1-48483400-48483413-AT,1-48483418-48483427-AT,1-48483429-48483440-AT,1-48483402-48483695-ATATATATATACACACATATATATAAA,1-48483445-48483454-AT,1-48483456-48483467-AT,1-48483472-48483481-AT,1-48483483-48483494-AT,1-48483499-48483508-AT,1-48483510-48483521-AT,1-48483526-48483535-AT,1-48483537-48483548-AT,1-48483553-48483562-AT,1-48483564-48483575-AT,1-48483580-48483589-AT,1-48483591-48483602-AT,1-48483607-48483616-AT,1-48483618-48483629-AT,1-48483634-48483643-AT,1-48483645-48483656-AT,1-48483661-48483670-AT,1-48483672-48483683-AT,1-48483697-48483708-AT,1-48483713-48483763-ATATATAAAATATATATATACACAT,1-48483722-48483733-AT,1-48483736-48483745-AT,1-48483747-48483758-AT,1-48483761-48483770-AT,1-48483772-48483781-AT,1-48483786-48483795-AT,1-48483797-48483808-AT,1-48483809-48483885-ACACATATATATAAAATATATATAT,1-48483813-48483822-AT,1-48483824-48483835-AT,1-48483838-48483847-AT,1-48483849-48483860-AT,1-48483863-48483872-AT,1-48483874-48483887-AT,1-48483890-48483899-AT,1-48483901-48483910-AT,1-48483915-48483924-AT,1-48483927-48483937-TA,1-48483942-48483951-AT,1-48483953-48483964-AT,1-48483967-48483976-AT,1-48483978-48483989-AT,1-48483992-48484001-AT,1-48484003-48484014-AT,1-48484017-48484026-AT,1-48483938-48484054-ACACATATATATAAAATATATATAT,1-48484028-48484039-AT,1-48484042-48484051-AT,1-48484054-48484068-AT;MOTIFS=ACACATATATATAAAATATATATAT,A,ATATATATATACACACATATATATAAA,TA,AT,ATATATAAAATATATATATACACAT;STRUC=<VC5237>	HPRC,HGSVC,1KG-ONT	No	0.269	Yes	NA,NA	NA	NA
chr1:48483402	15728	INS	79	0.8967	0.6485	130	NA	NA	NA	NA	NA	NA	NA	NA	NA	No	ID=1-48483294-48483304-A,1-48483303-48483324-AT,1-48483327-48483338-AT,1-48483340-48483353-AT,1-48483358-48483369-AT,1-48483371-48483384-AT,1-48483389-48483398-AT,1-48483400-48483413-AT,1-48483418-48483427-AT,1-48483429-48483440-AT,1-48483402-48483695-ATATATATATACACACATATATATAAA,1-48483445-48483454-AT,1-48483456-48483467-AT,1-48483472-48483481-AT,1-48483483-48483494-AT,1-48483499-48483508-AT,1-48483510-48483521-AT,1-48483526-48483535-AT,1-48483537-48483548-AT,1-48483553-48483562-AT,1-48483564-48483575-AT,1-48483580-48483589-AT,1-48483591-48483602-AT,1-48483607-48483616-AT,1-48483618-48483629-AT,1-48483634-48483643-AT,1-48483645-48483656-AT,1-48483661-48483670-AT,1-48483672-48483683-AT,1-48483697-48483708-AT,1-48483713-48483763-ATATATAAAATATATATATACACAT,1-48483722-48483733-AT,1-48483736-48483745-AT,1-48483747-48483758-AT,1-48483761-48483770-AT,1-48483772-48483781-AT,1-48483786-48483795-AT,1-48483797-48483808-AT,1-48483809-48483885-ACACATATATATAAAATATATATAT,1-48483813-48483822-AT,1-48483824-48483835-AT,1-48483838-48483847-AT,1-48483849-48483860-AT,1-48483863-48483872-AT,1-48483874-48483887-AT,1-48483890-48483899-AT,1-48483901-48483910-AT,1-48483915-48483924-AT,1-48483927-48483937-TA,1-48483942-48483951-AT,1-48483953-48483964-AT,1-48483967-48483976-AT,1-48483978-48483989-AT,1-48483992-48484001-AT,1-48484003-48484014-AT,1-48484017-48484026-AT,1-48483938-48484054-ACACATATATATAAAATATATATAT,1-48484028-48484039-AT,1-48484042-48484051-AT,1-48484054-48484068-AT;MOTIFS=ACACATATATATAAAATATATATAT,A,ATATATATATACACACATATATATAAA,TA,AT,ATATATAAAATATATATATACACAT;STRUC=<VC5237>	HPRC,HGSVC,1KG-ONT	No	0.354	Yes	NA,NA	NA	NA
chr1:48483402	15729	DEL	54	0.8466	0.5571	29	NA	NA	NA	NA	NA	NA	NA	NA	NA	No	ID=1-48483294-48483304-A,1-48483303-48483324-AT,1-48483327-48483338-AT,1-48483340-48483353-AT,1-48483358-48483369-AT,1-48483371-48483384-AT,1-48483389-48483398-AT,1-48483400-48483413-AT,1-48483418-48483427-AT,1-48483429-48483440-AT,1-48483402-48483695-ATATATATATACACACATATATATAAA,1-48483445-48483454-AT,1-48483456-48483467-AT,1-48483472-48483481-AT,1-48483483-48483494-AT,1-48483499-48483508-AT,1-48483510-48483521-AT,1-48483526-48483535-AT,1-48483537-48483548-AT,1-48483553-48483562-AT,1-48483564-48483575-AT,1-48483580-48483589-AT,1-48483591-48483602-AT,1-48483607-48483616-AT,1-48483618-48483629-AT,1-48483634-48483643-AT,1-48483645-48483656-AT,1-48483661-48483670-AT,1-48483672-48483683-AT,1-48483697-48483708-AT,1-48483713-48483763-ATATATAAAATATATATATACACAT,1-48483722-48483733-AT,1-48483736-48483745-AT,1-48483747-48483758-AT,1-48483761-48483770-AT,1-48483772-48483781-AT,1-48483786-48483795-AT,1-48483797-48483808-AT,1-48483809-48483885-ACACATATATATAAAATATATATAT,1-48483813-48483822-AT,1-48483824-48483835-AT,1-48483838-48483847-AT,1-48483849-48483860-AT,1-48483863-48483872-AT,1-48483874-48483887-AT,1-48483890-48483899-AT,1-48483901-48483910-AT,1-48483915-48483924-AT,1-48483927-48483937-TA,1-48483942-48483951-AT,1-48483953-48483964-AT,1-48483967-48483976-AT,1-48483978-48483989-AT,1-48483992-48484001-AT,1-48484003-48484014-AT,1-48484017-48484026-AT,1-48483938-48484054-ACACATATATATAAAATATATATAT,1-48484028-48484039-AT,1-48484042-48484051-AT,1-48484054-48484068-AT;MOTIFS=ACACATATATATAAAATATATATAT,A,ATATATATATACACACATATATATAAA,TA,AT,ATATATAAAATATATATATACACAT;STRUC=<VC5237>	HPRC,HGSVC,1KG-ONT	No	0.15	Yes	NA,NA	NA	NA
chr1:48483636	15731	DEL	52	0.8941	0.383	19	NA	NA	NA	NA	NA	NA	NA	NA	NA	No	ID=1-48483294-48483304-A,1-48483303-48483324-AT,1-48483327-48483338-AT,1-48483340-48483353-AT,1-48483358-48483369-AT,1-48483371-48483384-AT,1-48483389-48483398-AT,1-48483400-48483413-AT,1-48483418-48483427-AT,1-48483429-48483440-AT,1-48483402-48483695-ATATATATATACACACATATATATAAA,1-48483445-48483454-AT,1-48483456-48483467-AT,1-48483472-48483481-AT,1-48483483-48483494-AT,1-48483499-48483508-AT,1-48483510-48483521-AT,1-48483526-48483535-AT,1-48483537-48483548-AT,1-48483553-48483562-AT,1-48483564-48483575-AT,1-48483580-48483589-AT,1-48483591-48483602-AT,1-48483607-48483616-AT,1-48483618-48483629-AT,1-48483634-48483643-AT,1-48483645-48483656-AT,1-48483661-48483670-AT,1-48483672-48483683-AT,1-48483697-48483708-AT,1-48483713-48483763-ATATATAAAATATATATATACACAT,1-48483722-48483733-AT,1-48483736-48483745-AT,1-48483747-48483758-AT,1-48483761-48483770-AT,1-48483772-48483781-AT,1-48483786-48483795-AT,1-48483797-48483808-AT,1-48483809-48483885-ACACATATATATAAAATATATATAT,1-48483813-48483822-AT,1-48483824-48483835-AT,1-48483838-48483847-AT,1-48483849-48483860-AT,1-48483863-48483872-AT,1-48483874-48483887-AT,1-48483890-48483899-AT,1-48483901-48483910-AT,1-48483915-48483924-AT,1-48483927-48483937-TA,1-48483942-48483951-AT,1-48483953-48483964-AT,1-48483967-48483976-AT,1-48483978-48483989-AT,1-48483992-48484001-AT,1-48484003-48484014-AT,1-48484017-48484026-AT,1-48483938-48484054-ACACATATATATAAAATATATATAT,1-48484028-48484039-AT,1-48484042-48484051-AT,1-48484054-48484068-AT;MOTIFS=ACACATATATATAAAATATATATAT,A,ATATATATATACACACATATATATAAA,TA,AT,ATATATAAAATATATATATACACAT;STRUC=<VC5237>	HPRC,HGSVC,1KG-ONT	No	0.147	Yes	NA,NA	NA	NA
chr1:48483663	15732	INS	72	0.8198	0.6548	3	NA	NA	NA	NA	NA	NA	NA	NA	NA	No	ID=1-48483294-48483304-A,1-48483303-48483324-AT,1-48483327-48483338-AT,1-48483340-48483353-AT,1-48483358-48483369-AT,1-48483371-48483384-AT,1-48483389-48483398-AT,1-48483400-48483413-AT,1-48483418-48483427-AT,1-48483429-48483440-AT,1-48483402-48483695-ATATATATATACACACATATATATAAA,1-48483445-48483454-AT,1-48483456-48483467-AT,1-48483472-48483481-AT,1-48483483-48483494-AT,1-48483499-48483508-AT,1-48483510-48483521-AT,1-48483526-48483535-AT,1-48483537-48483548-AT,1-48483553-48483562-AT,1-48483564-48483575-AT,1-48483580-48483589-AT,1-48483591-48483602-AT,1-48483607-48483616-AT,1-48483618-48483629-AT,1-48483634-48483643-AT,1-48483645-48483656-AT,1-48483661-48483670-AT,1-48483672-48483683-AT,1-48483697-48483708-AT,1-48483713-48483763-ATATATAAAATATATATATACACAT,1-48483722-48483733-AT,1-48483736-48483745-AT,1-48483747-48483758-AT,1-48483761-48483770-AT,1-48483772-48483781-AT,1-48483786-48483795-AT,1-48483797-48483808-AT,1-48483809-48483885-ACACATATATATAAAATATATATAT,1-48483813-48483822-AT,1-48483824-48483835-AT,1-48483838-48483847-AT,1-48483849-48483860-AT,1-48483863-48483872-AT,1-48483874-48483887-AT,1-48483890-48483899-AT,1-48483901-48483910-AT,1-48483915-48483924-AT,1-48483927-48483937-TA,1-48483942-48483951-AT,1-48483953-48483964-AT,1-48483967-48483976-AT,1-48483978-48483989-AT,1-48483992-48484001-AT,1-48484003-48484014-AT,1-48484017-48484026-AT,1-48483938-48484054-ACACATATATATAAAATATATATAT,1-48484028-48484039-AT,1-48484042-48484051-AT,1-48484054-48484068-AT;MOTIFS=ACACATATATATAAAATATATATAT,A,ATATATATATACACACATATATATAAA,TA,AT,ATATATAAAATATATATATACACAT;STRUC=<VC5237>	HPRC,HGSVC,1KG-ONT	No	0.354	Yes	NA,NA	NA	NA
chr1:48483688	15733	INS	77	0.8727	0.4675	93	NA	NA	NA	NA	NA	NA	NA	NA	NA	No	ID=1-48483294-48483304-A,1-48483303-48483324-AT,1-48483327-48483338-AT,1-48483340-48483353-AT,1-48483358-48483369-AT,1-48483371-48483384-AT,1-48483389-48483398-AT,1-48483400-48483413-AT,1-48483418-48483427-AT,1-48483429-48483440-AT,1-48483402-48483695-ATATATATATACACACATATATATAAA,1-48483445-48483454-AT,1-48483456-48483467-AT,1-48483472-48483481-AT,1-48483483-48483494-AT,1-48483499-48483508-AT,1-48483510-48483521-AT,1-48483526-48483535-AT,1-48483537-48483548-AT,1-48483553-48483562-AT,1-48483564-48483575-AT,1-48483580-48483589-AT,1-48483591-48483602-AT,1-48483607-48483616-AT,1-48483618-48483629-AT,1-48483634-48483643-AT,1-48483645-48483656-AT,1-48483661-48483670-AT,1-48483672-48483683-AT,1-48483697-48483708-AT,1-48483713-48483763-ATATATAAAATATATATATACACAT,1-48483722-48483733-AT,1-48483736-48483745-AT,1-48483747-48483758-AT,1-48483761-48483770-AT,1-48483772-48483781-AT,1-48483786-48483795-AT,1-48483797-48483808-AT,1-48483809-48483885-ACACATATATATAAAATATATATAT,1-48483813-48483822-AT,1-48483824-48483835-AT,1-48483838-48483847-AT,1-48483849-48483860-AT,1-48483863-48483872-AT,1-48483874-48483887-AT,1-48483890-48483899-AT,1-48483901-48483910-AT,1-48483915-48483924-AT,1-48483927-48483937-TA,1-48483942-48483951-AT,1-48483953-48483964-AT,1-48483967-48483976-AT,1-48483978-48483989-AT,1-48483992-48484001-AT,1-48484003-48484014-AT,1-48484017-48484026-AT,1-48483938-48484054-ACACATATATATAAAATATATATAT,1-48484028-48484039-AT,1-48484042-48484051-AT,1-48484054-48484068-AT;MOTIFS=ACACATATATATAAAATATATATAT,A,ATATATATATACACACATATATATAAA,TA,AT,ATATATAAAATATATATATACACAT;STRUC=<VC5237>	HPRC,HGSVC,1KG-ONT	No	0.354	Yes	NA,NA	NA	NA
chr1:48483688	15734	INS	50	0.8092	0.6688	284	NA	NA	NA	NA	NA	NA	NA	NA	NA	No	ID=1-48483294-48483304-A,1-48483303-48483324-AT,1-48483327-48483338-AT,1-48483340-48483353-AT,1-48483358-48483369-AT,1-48483371-48483384-AT,1-48483389-48483398-AT,1-48483400-48483413-AT,1-48483418-48483427-AT,1-48483429-48483440-AT,1-48483402-48483695-ATATATATATACACACATATATATAAA,1-48483445-48483454-AT,1-48483456-48483467-AT,1-48483472-48483481-AT,1-48483483-48483494-AT,1-48483499-48483508-AT,1-48483510-48483521-AT,1-48483526-48483535-AT,1-48483537-48483548-AT,1-48483553-48483562-AT,1-48483564-48483575-AT,1-48483580-48483589-AT,1-48483591-48483602-AT,1-48483607-48483616-AT,1-48483618-48483629-AT,1-48483634-48483643-AT,1-48483645-48483656-AT,1-48483661-48483670-AT,1-48483672-48483683-AT,1-48483697-48483708-AT,1-48483713-48483763-ATATATAAAATATATATATACACAT,1-48483722-48483733-AT,1-48483736-48483745-AT,1-48483747-48483758-AT,1-48483761-48483770-AT,1-48483772-48483781-AT,1-48483786-48483795-AT,1-48483797-48483808-AT,1-48483809-48483885-ACACATATATATAAAATATATATAT,1-48483813-48483822-AT,1-48483824-48483835-AT,1-48483838-48483847-AT,1-48483849-48483860-AT,1-48483863-48483872-AT,1-48483874-48483887-AT,1-48483890-48483899-AT,1-48483901-48483910-AT,1-48483915-48483924-AT,1-48483927-48483937-TA,1-48483942-48483951-AT,1-48483953-48483964-AT,1-48483967-48483976-AT,1-48483978-48483989-AT,1-48483992-48484001-AT,1-48484003-48484014-AT,1-48484017-48484026-AT,1-48483938-48484054-ACACATATATATAAAATATATATAT,1-48484028-48484039-AT,1-48484042-48484051-AT,1-48484054-48484068-AT;MOTIFS=ACACATATATATAAAATATATATAT,A,ATATATATATACACACATATATATAAA,TA,AT,ATATATAAAATATATATATACACAT;STRUC=<VC5237>	HPRC,HGSVC	No	0.354	Yes	NA,NA	NA	NA
chr1:48483738	15735	INS	73	0.8233	0.6476	11	NA	NA	NA	NA	NA	NA	NA	NA	NA	No	ID=1-48483294-48483304-A,1-48483303-48483324-AT,1-48483327-48483338-AT,1-48483340-48483353-AT,1-48483358-48483369-AT,1-48483371-48483384-AT,1-48483389-48483398-AT,1-48483400-48483413-AT,1-48483418-48483427-AT,1-48483429-48483440-AT,1-48483402-48483695-ATATATATATACACACATATATATAAA,1-48483445-48483454-AT,1-48483456-48483467-AT,1-48483472-48483481-AT,1-48483483-48483494-AT,1-48483499-48483508-AT,1-48483510-48483521-AT,1-48483526-48483535-AT,1-48483537-48483548-AT,1-48483553-48483562-AT,1-48483564-48483575-AT,1-48483580-48483589-AT,1-48483591-48483602-AT,1-48483607-48483616-AT,1-48483618-48483629-AT,1-48483634-48483643-AT,1-48483645-48483656-AT,1-48483661-48483670-AT,1-48483672-48483683-AT,1-48483697-48483708-AT,1-48483713-48483763-ATATATAAAATATATATATACACAT,1-48483722-48483733-AT,1-48483736-48483745-AT,1-48483747-48483758-AT,1-48483761-48483770-AT,1-48483772-48483781-AT,1-48483786-48483795-AT,1-48483797-48483808-AT,1-48483809-48483885-ACACATATATATAAAATATATATAT,1-48483813-48483822-AT,1-48483824-48483835-AT,1-48483838-48483847-AT,1-48483849-48483860-AT,1-48483863-48483872-AT,1-48483874-48483887-AT,1-48483890-48483899-AT,1-48483901-48483910-AT,1-48483915-48483924-AT,1-48483927-48483937-TA,1-48483942-48483951-AT,1-48483953-48483964-AT,1-48483967-48483976-AT,1-48483978-48483989-AT,1-48483992-48484001-AT,1-48484003-48484014-AT,1-48484017-48484026-AT,1-48483938-48484054-ACACATATATATAAAATATATATAT,1-48484028-48484039-AT,1-48484042-48484051-AT,1-48484054-48484068-AT;MOTIFS=ACACATATATATAAAATATATATAT,A,ATATATATATACACACATATATATAAA,TA,AT,ATATATAAAATATATATATACACAT;STRUC=<VC5237>	HPRC,HGSVC,1KG-ONT	No	0.354	Yes	NA,NA	NA	NA
chr1:48483772	15737	INS	127	0.8093	0.6865	55	NA	NA	NA	NA	NA	NA	NA	NA	NA	No	ID=1-48483294-48483304-A,1-48483303-48483324-AT,1-48483327-48483338-AT,1-48483340-48483353-AT,1-48483358-48483369-AT,1-48483371-48483384-AT,1-48483389-48483398-AT,1-48483400-48483413-AT,1-48483418-48483427-AT,1-48483429-48483440-AT,1-48483402-48483695-ATATATATATACACACATATATATAAA,1-48483445-48483454-AT,1-48483456-48483467-AT,1-48483472-48483481-AT,1-48483483-48483494-AT,1-48483499-48483508-AT,1-48483510-48483521-AT,1-48483526-48483535-AT,1-48483537-48483548-AT,1-48483553-48483562-AT,1-48483564-48483575-AT,1-48483580-48483589-AT,1-48483591-48483602-AT,1-48483607-48483616-AT,1-48483618-48483629-AT,1-48483634-48483643-AT,1-48483645-48483656-AT,1-48483661-48483670-AT,1-48483672-48483683-AT,1-48483697-48483708-AT,1-48483713-48483763-ATATATAAAATATATATATACACAT,1-48483722-48483733-AT,1-48483736-48483745-AT,1-48483747-48483758-AT,1-48483761-48483770-AT,1-48483772-48483781-AT,1-48483786-48483795-AT,1-48483797-48483808-AT,1-48483809-48483885-ACACATATATATAAAATATATATAT,1-48483813-48483822-AT,1-48483824-48483835-AT,1-48483838-48483847-AT,1-48483849-48483860-AT,1-48483863-48483872-AT,1-48483874-48483887-AT,1-48483890-48483899-AT,1-48483901-48483910-AT,1-48483915-48483924-AT,1-48483927-48483937-TA,1-48483942-48483951-AT,1-48483953-48483964-AT,1-48483967-48483976-AT,1-48483978-48483989-AT,1-48483992-48484001-AT,1-48484003-48484014-AT,1-48484017-48484026-AT,1-48483938-48484054-ACACATATATATAAAATATATATAT,1-48484028-48484039-AT,1-48484042-48484051-AT,1-48484054-48484068-AT;MOTIFS=ACACATATATATAAAATATATATAT,A,ATATATATATACACACATATATATAAA,TA,AT,ATATATAAAATATATATATACACAT;STRUC=<VC5237>	HPRC,HGSVC,1KG-ONT	No	0.354	Yes	NA,NA	NA	NA
chr1:48483772	15736	INS	101	0.8347	0.5999	95	NA	NA	NA	NA	NA	NA	NA	NA	NA	No	ID=1-48483294-48483304-A,1-48483303-48483324-AT,1-48483327-48483338-AT,1-48483340-48483353-AT,1-48483358-48483369-AT,1-48483371-48483384-AT,1-48483389-48483398-AT,1-48483400-48483413-AT,1-48483418-48483427-AT,1-48483429-48483440-AT,1-48483402-48483695-ATATATATATACACACATATATATAAA,1-48483445-48483454-AT,1-48483456-48483467-AT,1-48483472-48483481-AT,1-48483483-48483494-AT,1-48483499-48483508-AT,1-48483510-48483521-AT,1-48483526-48483535-AT,1-48483537-48483548-AT,1-48483553-48483562-AT,1-48483564-48483575-AT,1-48483580-48483589-AT,1-48483591-48483602-AT,1-48483607-48483616-AT,1-48483618-48483629-AT,1-48483634-48483643-AT,1-48483645-48483656-AT,1-48483661-48483670-AT,1-48483672-48483683-AT,1-48483697-48483708-AT,1-48483713-48483763-ATATATAAAATATATATATACACAT,1-48483722-48483733-AT,1-48483736-48483745-AT,1-48483747-48483758-AT,1-48483761-48483770-AT,1-48483772-48483781-AT,1-48483786-48483795-AT,1-48483797-48483808-AT,1-48483809-48483885-ACACATATATATAAAATATATATAT,1-48483813-48483822-AT,1-48483824-48483835-AT,1-48483838-48483847-AT,1-48483849-48483860-AT,1-48483863-48483872-AT,1-48483874-48483887-AT,1-48483890-48483899-AT,1-48483901-48483910-AT,1-48483915-48483924-AT,1-48483927-48483937-TA,1-48483942-48483951-AT,1-48483953-48483964-AT,1-48483967-48483976-AT,1-48483978-48483989-AT,1-48483992-48484001-AT,1-48484003-48484014-AT,1-48484017-48484026-AT,1-48483938-48484054-ACACATATATATAAAATATATATAT,1-48484028-48484039-AT,1-48484042-48484051-AT,1-48484054-48484068-AT;MOTIFS=ACACATATATATAAAATATATATAT,A,ATATATATATACACACATATATATAAA,TA,AT,ATATATAAAATATATATATACACAT;STRUC=<VC5237>	HPRC,HGSVC,1KG-ONT	No	0.354	Yes	NA,NA	NA	NA
chr1:48483799	15738	INS	52	0.9334	0.3507	62	NA	NA	NA	NA	NA	NA	NA	NA	NA	No	ID=1-48483294-48483304-A,1-48483303-48483324-AT,1-48483327-48483338-AT,1-48483340-48483353-AT,1-48483358-48483369-AT,1-48483371-48483384-AT,1-48483389-48483398-AT,1-48483400-48483413-AT,1-48483418-48483427-AT,1-48483429-48483440-AT,1-48483402-48483695-ATATATATATACACACATATATATAAA,1-48483445-48483454-AT,1-48483456-48483467-AT,1-48483472-48483481-AT,1-48483483-48483494-AT,1-48483499-48483508-AT,1-48483510-48483521-AT,1-48483526-48483535-AT,1-48483537-48483548-AT,1-48483553-48483562-AT,1-48483564-48483575-AT,1-48483580-48483589-AT,1-48483591-48483602-AT,1-48483607-48483616-AT,1-48483618-48483629-AT,1-48483634-48483643-AT,1-48483645-48483656-AT,1-48483661-48483670-AT,1-48483672-48483683-AT,1-48483697-48483708-AT,1-48483713-48483763-ATATATAAAATATATATATACACAT,1-48483722-48483733-AT,1-48483736-48483745-AT,1-48483747-48483758-AT,1-48483761-48483770-AT,1-48483772-48483781-AT,1-48483786-48483795-AT,1-48483797-48483808-AT,1-48483809-48483885-ACACATATATATAAAATATATATAT,1-48483813-48483822-AT,1-48483824-48483835-AT,1-48483838-48483847-AT,1-48483849-48483860-AT,1-48483863-48483872-AT,1-48483874-48483887-AT,1-48483890-48483899-AT,1-48483901-48483910-AT,1-48483915-48483924-AT,1-48483927-48483937-TA,1-48483942-48483951-AT,1-48483953-48483964-AT,1-48483967-48483976-AT,1-48483978-48483989-AT,1-48483992-48484001-AT,1-48484003-48484014-AT,1-48484017-48484026-AT,1-48483938-48484054-ACACATATATATAAAATATATATAT,1-48484028-48484039-AT,1-48484042-48484051-AT,1-48484054-48484068-AT;MOTIFS=ACACATATATATAAAATATATATAT,A,ATATATATATACACACATATATATAAA,TA,AT,ATATATAAAATATATATATACACAT;STRUC=<VC5237>	HPRC,HGSVC	No	0.354	Yes	NA,NA	NA	NA
chr1:48483809	15739	DEL	154	0.8069	0.6977	43	NA	NA	NA	NA	NA	NA	NA	NA	NA	No	ID=1-48483294-48483304-A,1-48483303-48483324-AT,1-48483327-48483338-AT,1-48483340-48483353-AT,1-48483358-48483369-AT,1-48483371-48483384-AT,1-48483389-48483398-AT,1-48483400-48483413-AT,1-48483418-48483427-AT,1-48483429-48483440-AT,1-48483402-48483695-ATATATATATACACACATATATATAAA,1-48483445-48483454-AT,1-48483456-48483467-AT,1-48483472-48483481-AT,1-48483483-48483494-AT,1-48483499-48483508-AT,1-48483510-48483521-AT,1-48483526-48483535-AT,1-48483537-48483548-AT,1-48483553-48483562-AT,1-48483564-48483575-AT,1-48483580-48483589-AT,1-48483591-48483602-AT,1-48483607-48483616-AT,1-48483618-48483629-AT,1-48483634-48483643-AT,1-48483645-48483656-AT,1-48483661-48483670-AT,1-48483672-48483683-AT,1-48483697-48483708-AT,1-48483713-48483763-ATATATAAAATATATATATACACAT,1-48483722-48483733-AT,1-48483736-48483745-AT,1-48483747-48483758-AT,1-48483761-48483770-AT,1-48483772-48483781-AT,1-48483786-48483795-AT,1-48483797-48483808-AT,1-48483809-48483885-ACACATATATATAAAATATATATAT,1-48483813-48483822-AT,1-48483824-48483835-AT,1-48483838-48483847-AT,1-48483849-48483860-AT,1-48483863-48483872-AT,1-48483874-48483887-AT,1-48483890-48483899-AT,1-48483901-48483910-AT,1-48483915-48483924-AT,1-48483927-48483937-TA,1-48483942-48483951-AT,1-48483953-48483964-AT,1-48483967-48483976-AT,1-48483978-48483989-AT,1-48483992-48484001-AT,1-48484003-48484014-AT,1-48484017-48484026-AT,1-48483938-48484054-ACACATATATATAAAATATATATAT,1-48484028-48484039-AT,1-48484042-48484051-AT,1-48484054-48484068-AT;MOTIFS=ACACATATATATAAAATATATATAT,A,ATATATATATACACACATATATATAAA,TA,AT,ATATATAAAATATATATATACACAT;STRUC=<VC5237>	HPRC,1KG-ONT	No	0.154	Yes	NA,NA	NA	NA
chr1:48483834	15740	DEL	104	0.8196	0.6724	101	NA	NA	NA	NA	NA	NA	NA	NA	NA	No	ID=1-48483294-48483304-A,1-48483303-48483324-AT,1-48483327-48483338-AT,1-48483340-48483353-AT,1-48483358-48483369-AT,1-48483371-48483384-AT,1-48483389-48483398-AT,1-48483400-48483413-AT,1-48483418-48483427-AT,1-48483429-48483440-AT,1-48483402-48483695-ATATATATATACACACATATATATAAA,1-48483445-48483454-AT,1-48483456-48483467-AT,1-48483472-48483481-AT,1-48483483-48483494-AT,1-48483499-48483508-AT,1-48483510-48483521-AT,1-48483526-48483535-AT,1-48483537-48483548-AT,1-48483553-48483562-AT,1-48483564-48483575-AT,1-48483580-48483589-AT,1-48483591-48483602-AT,1-48483607-48483616-AT,1-48483618-48483629-AT,1-48483634-48483643-AT,1-48483645-48483656-AT,1-48483661-48483670-AT,1-48483672-48483683-AT,1-48483697-48483708-AT,1-48483713-48483763-ATATATAAAATATATATATACACAT,1-48483722-48483733-AT,1-48483736-48483745-AT,1-48483747-48483758-AT,1-48483761-48483770-AT,1-48483772-48483781-AT,1-48483786-48483795-AT,1-48483797-48483808-AT,1-48483809-48483885-ACACATATATATAAAATATATATAT,1-48483813-48483822-AT,1-48483824-48483835-AT,1-48483838-48483847-AT,1-48483849-48483860-AT,1-48483863-48483872-AT,1-48483874-48483887-AT,1-48483890-48483899-AT,1-48483901-48483910-AT,1-48483915-48483924-AT,1-48483927-48483937-TA,1-48483942-48483951-AT,1-48483953-48483964-AT,1-48483967-48483976-AT,1-48483978-48483989-AT,1-48483992-48484001-AT,1-48484003-48484014-AT,1-48484017-48484026-AT,1-48483938-48484054-ACACATATATATAAAATATATATAT,1-48484028-48484039-AT,1-48484042-48484051-AT,1-48484054-48484068-AT;MOTIFS=ACACATATATATAAAATATATATAT,A,ATATATATATACACACATATATATAAA,TA,AT,ATATATAAAATATATATATACACAT;STRUC=<VC5237>	HPRC,HGSVC,1KG-ONT	No	0.154	Yes	NA,NA	NA	NA
chr1:48483840	15741	DEL	127	0.8546	0.5569	30	NA	NA	NA	NA	NA	NA	NA	NA	NA	No	ID=1-48483294-48483304-A,1-48483303-48483324-AT,1-48483327-48483338-AT,1-48483340-48483353-AT,1-48483358-48483369-AT,1-48483371-48483384-AT,1-48483389-48483398-AT,1-48483400-48483413-AT,1-48483418-48483427-AT,1-48483429-48483440-AT,1-48483402-48483695-ATATATATATACACACATATATATAAA,1-48483445-48483454-AT,1-48483456-48483467-AT,1-48483472-48483481-AT,1-48483483-48483494-AT,1-48483499-48483508-AT,1-48483510-48483521-AT,1-48483526-48483535-AT,1-48483537-48483548-AT,1-48483553-48483562-AT,1-48483564-48483575-AT,1-48483580-48483589-AT,1-48483591-48483602-AT,1-48483607-48483616-AT,1-48483618-48483629-AT,1-48483634-48483643-AT,1-48483645-48483656-AT,1-48483661-48483670-AT,1-48483672-48483683-AT,1-48483697-48483708-AT,1-48483713-48483763-ATATATAAAATATATATATACACAT,1-48483722-48483733-AT,1-48483736-48483745-AT,1-48483747-48483758-AT,1-48483761-48483770-AT,1-48483772-48483781-AT,1-48483786-48483795-AT,1-48483797-48483808-AT,1-48483809-48483885-ACACATATATATAAAATATATATAT,1-48483813-48483822-AT,1-48483824-48483835-AT,1-48483838-48483847-AT,1-48483849-48483860-AT,1-48483863-48483872-AT,1-48483874-48483887-AT,1-48483890-48483899-AT,1-48483901-48483910-AT,1-48483915-48483924-AT,1-48483927-48483937-TA,1-48483942-48483951-AT,1-48483953-48483964-AT,1-48483967-48483976-AT,1-48483978-48483989-AT,1-48483992-48484001-AT,1-48484003-48484014-AT,1-48484017-48484026-AT,1-48483938-48484054-ACACATATATATAAAATATATATAT,1-48484028-48484039-AT,1-48484042-48484051-AT,1-48484054-48484068-AT;MOTIFS=ACACATATATATAAAATATATATAT,A,ATATATATATACACACATATATATAAA,TA,AT,ATATATAAAATATATATATACACAT;STRUC=<VC5237>	HPRC,HGSVC,1KG-ONT	No	0.154	No	NA,NA	NA	NA
chr1:48483859	15742	DEL	79	0.911	0.3419	654	NA	NA	NA	NA	NA	NA	NA	NA	NA	No	ID=1-48483294-48483304-A,1-48483303-48483324-AT,1-48483327-48483338-AT,1-48483340-48483353-AT,1-48483358-48483369-AT,1-48483371-48483384-AT,1-48483389-48483398-AT,1-48483400-48483413-AT,1-48483418-48483427-AT,1-48483429-48483440-AT,1-48483402-48483695-ATATATATATACACACATATATATAAA,1-48483445-48483454-AT,1-48483456-48483467-AT,1-48483472-48483481-AT,1-48483483-48483494-AT,1-48483499-48483508-AT,1-48483510-48483521-AT,1-48483526-48483535-AT,1-48483537-48483548-AT,1-48483553-48483562-AT,1-48483564-48483575-AT,1-48483580-48483589-AT,1-48483591-48483602-AT,1-48483607-48483616-AT,1-48483618-48483629-AT,1-48483634-48483643-AT,1-48483645-48483656-AT,1-48483661-48483670-AT,1-48483672-48483683-AT,1-48483697-48483708-AT,1-48483713-48483763-ATATATAAAATATATATATACACAT,1-48483722-48483733-AT,1-48483736-48483745-AT,1-48483747-48483758-AT,1-48483761-48483770-AT,1-48483772-48483781-AT,1-48483786-48483795-AT,1-48483797-48483808-AT,1-48483809-48483885-ACACATATATATAAAATATATATAT,1-48483813-48483822-AT,1-48483824-48483835-AT,1-48483838-48483847-AT,1-48483849-48483860-AT,1-48483863-48483872-AT,1-48483874-48483887-AT,1-48483890-48483899-AT,1-48483901-48483910-AT,1-48483915-48483924-AT,1-48483927-48483937-TA,1-48483942-48483951-AT,1-48483953-48483964-AT,1-48483967-48483976-AT,1-48483978-48483989-AT,1-48483992-48484001-AT,1-48484003-48484014-AT,1-48484017-48484026-AT,1-48483938-48484054-ACACATATATATAAAATATATATAT,1-48484028-48484039-AT,1-48484042-48484051-AT,1-48484054-48484068-AT;MOTIFS=ACACATATATATAAAATATATATAT,A,ATATATATATACACACATATATATAAA,TA,AT,ATATATAAAATATATATATACACAT;STRUC=<VC5237>	HPRC,HGSVC,1KG-ONT	No	0.154	Yes	NA,NA	NA	NA
chr1:48483884	15743	DEL	54	0.8236	0.646	33	NA	NA	NA	NA	NA	NA	NA	NA	NA	No	ID=1-48483294-48483304-A,1-48483303-48483324-AT,1-48483327-48483338-AT,1-48483340-48483353-AT,1-48483358-48483369-AT,1-48483371-48483384-AT,1-48483389-48483398-AT,1-48483400-48483413-AT,1-48483418-48483427-AT,1-48483429-48483440-AT,1-48483402-48483695-ATATATATATACACACATATATATAAA,1-48483445-48483454-AT,1-48483456-48483467-AT,1-48483472-48483481-AT,1-48483483-48483494-AT,1-48483499-48483508-AT,1-48483510-48483521-AT,1-48483526-48483535-AT,1-48483537-48483548-AT,1-48483553-48483562-AT,1-48483564-48483575-AT,1-48483580-48483589-AT,1-48483591-48483602-AT,1-48483607-48483616-AT,1-48483618-48483629-AT,1-48483634-48483643-AT,1-48483645-48483656-AT,1-48483661-48483670-AT,1-48483672-48483683-AT,1-48483697-48483708-AT,1-48483713-48483763-ATATATAAAATATATATATACACAT,1-48483722-48483733-AT,1-48483736-48483745-AT,1-48483747-48483758-AT,1-48483761-48483770-AT,1-48483772-48483781-AT,1-48483786-48483795-AT,1-48483797-48483808-AT,1-48483809-48483885-ACACATATATATAAAATATATATAT,1-48483813-48483822-AT,1-48483824-48483835-AT,1-48483838-48483847-AT,1-48483849-48483860-AT,1-48483863-48483872-AT,1-48483874-48483887-AT,1-48483890-48483899-AT,1-48483901-48483910-AT,1-48483915-48483924-AT,1-48483927-48483937-TA,1-48483942-48483951-AT,1-48483953-48483964-AT,1-48483967-48483976-AT,1-48483978-48483989-AT,1-48483992-48484001-AT,1-48484003-48484014-AT,1-48484017-48484026-AT,1-48483938-48484054-ACACATATATATAAAATATATATAT,1-48484028-48484039-AT,1-48484042-48484051-AT,1-48484054-48484068-AT;MOTIFS=ACACATATATATAAAATATATATAT,A,ATATATATATACACACATATATATAAA,TA,AT,ATATATAAAATATATATATACACAT;STRUC=<VC5237>	HPRC,HGSVC,1KG-ONT	No	0.154	Yes	NA,NA	NA	NA
chr1:48483892	15744	DEL	75	0.8297	0.6325	191	NA	NA	NA	NA	NA	NA	NA	NA	NA	No	ID=1-48483294-48483304-A,1-48483303-48483324-AT,1-48483327-48483338-AT,1-48483340-48483353-AT,1-48483358-48483369-AT,1-48483371-48483384-AT,1-48483389-48483398-AT,1-48483400-48483413-AT,1-48483418-48483427-AT,1-48483429-48483440-AT,1-48483402-48483695-ATATATATATACACACATATATATAAA,1-48483445-48483454-AT,1-48483456-48483467-AT,1-48483472-48483481-AT,1-48483483-48483494-AT,1-48483499-48483508-AT,1-48483510-48483521-AT,1-48483526-48483535-AT,1-48483537-48483548-AT,1-48483553-48483562-AT,1-48483564-48483575-AT,1-48483580-48483589-AT,1-48483591-48483602-AT,1-48483607-48483616-AT,1-48483618-48483629-AT,1-48483634-48483643-AT,1-48483645-48483656-AT,1-48483661-48483670-AT,1-48483672-48483683-AT,1-48483697-48483708-AT,1-48483713-48483763-ATATATAAAATATATATATACACAT,1-48483722-48483733-AT,1-48483736-48483745-AT,1-48483747-48483758-AT,1-48483761-48483770-AT,1-48483772-48483781-AT,1-48483786-48483795-AT,1-48483797-48483808-AT,1-48483809-48483885-ACACATATATATAAAATATATATAT,1-48483813-48483822-AT,1-48483824-48483835-AT,1-48483838-48483847-AT,1-48483849-48483860-AT,1-48483863-48483872-AT,1-48483874-48483887-AT,1-48483890-48483899-AT,1-48483901-48483910-AT,1-48483915-48483924-AT,1-48483927-48483937-TA,1-48483942-48483951-AT,1-48483953-48483964-AT,1-48483967-48483976-AT,1-48483978-48483989-AT,1-48483992-48484001-AT,1-48484003-48484014-AT,1-48484017-48484026-AT,1-48483938-48484054-ACACATATATATAAAATATATATAT,1-48484028-48484039-AT,1-48484042-48484051-AT,1-48484054-48484068-AT;MOTIFS=ACACATATATATAAAATATATATAT,A,ATATATATATACACACATATATATAAA,TA,AT,ATATATAAAATATATATATACACAT;STRUC=<VC5237>	HPRC,HGSVC,1KG-ONT	No	0.068	Yes	NA,NA	NA	NA
chr1:48483928	15745	INS	73	0.8897	0.4013	35	NA	NA	NA	NA	NA	NA	NA	NA	NA	No	ID=1-48483294-48483304-A,1-48483303-48483324-AT,1-48483327-48483338-AT,1-48483340-48483353-AT,1-48483358-48483369-AT,1-48483371-48483384-AT,1-48483389-48483398-AT,1-48483400-48483413-AT,1-48483418-48483427-AT,1-48483429-48483440-AT,1-48483402-48483695-ATATATATATACACACATATATATAAA,1-48483445-48483454-AT,1-48483456-48483467-AT,1-48483472-48483481-AT,1-48483483-48483494-AT,1-48483499-48483508-AT,1-48483510-48483521-AT,1-48483526-48483535-AT,1-48483537-48483548-AT,1-48483553-48483562-AT,1-48483564-48483575-AT,1-48483580-48483589-AT,1-48483591-48483602-AT,1-48483607-48483616-AT,1-48483618-48483629-AT,1-48483634-48483643-AT,1-48483645-48483656-AT,1-48483661-48483670-AT,1-48483672-48483683-AT,1-48483697-48483708-AT,1-48483713-48483763-ATATATAAAATATATATATACACAT,1-48483722-48483733-AT,1-48483736-48483745-AT,1-48483747-48483758-AT,1-48483761-48483770-AT,1-48483772-48483781-AT,1-48483786-48483795-AT,1-48483797-48483808-AT,1-48483809-48483885-ACACATATATATAAAATATATATAT,1-48483813-48483822-AT,1-48483824-48483835-AT,1-48483838-48483847-AT,1-48483849-48483860-AT,1-48483863-48483872-AT,1-48483874-48483887-AT,1-48483890-48483899-AT,1-48483901-48483910-AT,1-48483915-48483924-AT,1-48483927-48483937-TA,1-48483942-48483951-AT,1-48483953-48483964-AT,1-48483967-48483976-AT,1-48483978-48483989-AT,1-48483992-48484001-AT,1-48484003-48484014-AT,1-48484017-48484026-AT,1-48483938-48484054-ACACATATATATAAAATATATATAT,1-48484028-48484039-AT,1-48484042-48484051-AT,1-48484054-48484068-AT;MOTIFS=ACACATATATATAAAATATATATAT,A,ATATATATATACACACATATATATAAA,TA,AT,ATATATAAAATATATATATACACAT;STRUC=<VC5237>	HPRC,HGSVC,1KG-ONT	No	0.745	Yes	NA,NA	NA	NA
chr1:48483963	15746	INS	54	0.9636	0.1517	368	NA	NA	NA	NA	NA	NA	NA	NA	NA	No	ID=1-48483294-48483304-A,1-48483303-48483324-AT,1-48483327-48483338-AT,1-48483340-48483353-AT,1-48483358-48483369-AT,1-48483371-48483384-AT,1-48483389-48483398-AT,1-48483400-48483413-AT,1-48483418-48483427-AT,1-48483429-48483440-AT,1-48483402-48483695-ATATATATATACACACATATATATAAA,1-48483445-48483454-AT,1-48483456-48483467-AT,1-48483472-48483481-AT,1-48483483-48483494-AT,1-48483499-48483508-AT,1-48483510-48483521-AT,1-48483526-48483535-AT,1-48483537-48483548-AT,1-48483553-48483562-AT,1-48483564-48483575-AT,1-48483580-48483589-AT,1-48483591-48483602-AT,1-48483607-48483616-AT,1-48483618-48483629-AT,1-48483634-48483643-AT,1-48483645-48483656-AT,1-48483661-48483670-AT,1-48483672-48483683-AT,1-48483697-48483708-AT,1-48483713-48483763-ATATATAAAATATATATATACACAT,1-48483722-48483733-AT,1-48483736-48483745-AT,1-48483747-48483758-AT,1-48483761-48483770-AT,1-48483772-48483781-AT,1-48483786-48483795-AT,1-48483797-48483808-AT,1-48483809-48483885-ACACATATATATAAAATATATATAT,1-48483813-48483822-AT,1-48483824-48483835-AT,1-48483838-48483847-AT,1-48483849-48483860-AT,1-48483863-48483872-AT,1-48483874-48483887-AT,1-48483890-48483899-AT,1-48483901-48483910-AT,1-48483915-48483924-AT,1-48483927-48483937-TA,1-48483942-48483951-AT,1-48483953-48483964-AT,1-48483967-48483976-AT,1-48483978-48483989-AT,1-48483992-48484001-AT,1-48484003-48484014-AT,1-48484017-48484026-AT,1-48483938-48484054-ACACATATATATAAAATATATATAT,1-48484028-48484039-AT,1-48484042-48484051-AT,1-48484054-48484068-AT;MOTIFS=ACACATATATATAAAATATATATAT,A,ATATATATATACACACATATATATAAA,TA,AT,ATATATAAAATATATATATACACAT;STRUC=<VC5237>	HPRC,HGSVC,1KG-ONT	No	0.745	Yes	NA,NA	NA	NA
chr1:48483975	15747	INS	52	0.9516	0.431	279	NA	NA	NA	NA	NA	NA	NA	NA	NA	No	ID=1-48483294-48483304-A,1-48483303-48483324-AT,1-48483327-48483338-AT,1-48483340-48483353-AT,1-48483358-48483369-AT,1-48483371-48483384-AT,1-48483389-48483398-AT,1-48483400-48483413-AT,1-48483418-48483427-AT,1-48483429-48483440-AT,1-48483402-48483695-ATATATATATACACACATATATATAAA,1-48483445-48483454-AT,1-48483456-48483467-AT,1-48483472-48483481-AT,1-48483483-48483494-AT,1-48483499-48483508-AT,1-48483510-48483521-AT,1-48483526-48483535-AT,1-48483537-48483548-AT,1-48483553-48483562-AT,1-48483564-48483575-AT,1-48483580-48483589-AT,1-48483591-48483602-AT,1-48483607-48483616-AT,1-48483618-48483629-AT,1-48483634-48483643-AT,1-48483645-48483656-AT,1-48483661-48483670-AT,1-48483672-48483683-AT,1-48483697-48483708-AT,1-48483713-48483763-ATATATAAAATATATATATACACAT,1-48483722-48483733-AT,1-48483736-48483745-AT,1-48483747-48483758-AT,1-48483761-48483770-AT,1-48483772-48483781-AT,1-48483786-48483795-AT,1-48483797-48483808-AT,1-48483809-48483885-ACACATATATATAAAATATATATAT,1-48483813-48483822-AT,1-48483824-48483835-AT,1-48483838-48483847-AT,1-48483849-48483860-AT,1-48483863-48483872-AT,1-48483874-48483887-AT,1-48483890-48483899-AT,1-48483901-48483910-AT,1-48483915-48483924-AT,1-48483927-48483937-TA,1-48483942-48483951-AT,1-48483953-48483964-AT,1-48483967-48483976-AT,1-48483978-48483989-AT,1-48483992-48484001-AT,1-48484003-48484014-AT,1-48484017-48484026-AT,1-48483938-48484054-ACACATATATATAAAATATATATAT,1-48484028-48484039-AT,1-48484042-48484051-AT,1-48484054-48484068-AT;MOTIFS=ACACATATATATAAAATATATATAT,A,ATATATATATACACACATATATATAAA,TA,AT,ATATATAAAATATATATATACACAT;STRUC=<VC5237>	HPRC,HGSVC	No	0.745	Yes	NA,NA	NA	NA
chr1:48483978	15748	INS	54	0.9393	0.2706	68	NA	NA	NA	NA	NA	NA	NA	NA	NA	No	ID=1-48483294-48483304-A,1-48483303-48483324-AT,1-48483327-48483338-AT,1-48483340-48483353-AT,1-48483358-48483369-AT,1-48483371-48483384-AT,1-48483389-48483398-AT,1-48483400-48483413-AT,1-48483418-48483427-AT,1-48483429-48483440-AT,1-48483402-48483695-ATATATATATACACACATATATATAAA,1-48483445-48483454-AT,1-48483456-48483467-AT,1-48483472-48483481-AT,1-48483483-48483494-AT,1-48483499-48483508-AT,1-48483510-48483521-AT,1-48483526-48483535-AT,1-48483537-48483548-AT,1-48483553-48483562-AT,1-48483564-48483575-AT,1-48483580-48483589-AT,1-48483591-48483602-AT,1-48483607-48483616-AT,1-48483618-48483629-AT,1-48483634-48483643-AT,1-48483645-48483656-AT,1-48483661-48483670-AT,1-48483672-48483683-AT,1-48483697-48483708-AT,1-48483713-48483763-ATATATAAAATATATATATACACAT,1-48483722-48483733-AT,1-48483736-48483745-AT,1-48483747-48483758-AT,1-48483761-48483770-AT,1-48483772-48483781-AT,1-48483786-48483795-AT,1-48483797-48483808-AT,1-48483809-48483885-ACACATATATATAAAATATATATAT,1-48483813-48483822-AT,1-48483824-48483835-AT,1-48483838-48483847-AT,1-48483849-48483860-AT,1-48483863-48483872-AT,1-48483874-48483887-AT,1-48483890-48483899-AT,1-48483901-48483910-AT,1-48483915-48483924-AT,1-48483927-48483937-TA,1-48483942-48483951-AT,1-48483953-48483964-AT,1-48483967-48483976-AT,1-48483978-48483989-AT,1-48483992-48484001-AT,1-48484003-48484014-AT,1-48484017-48484026-AT,1-48483938-48484054-ACACATATATATAAAATATATATAT,1-48484028-48484039-AT,1-48484042-48484051-AT,1-48484054-48484068-AT;MOTIFS=ACACATATATATAAAATATATATAT,A,ATATATATATACACACATATATATAAA,TA,AT,ATATATAAAATATATATATACACAT;STRUC=<VC5237>	HPRC,HGSVC,1KG-ONT	No	0.745	Yes	NA,NA	NA	NA
chr1:48483988	15749	INS	77	0.8621	0.5303	45	NA	NA	NA	NA	NA	NA	NA	NA	NA	No	ID=1-48483294-48483304-A,1-48483303-48483324-AT,1-48483327-48483338-AT,1-48483340-48483353-AT,1-48483358-48483369-AT,1-48483371-48483384-AT,1-48483389-48483398-AT,1-48483400-48483413-AT,1-48483418-48483427-AT,1-48483429-48483440-AT,1-48483402-48483695-ATATATATATACACACATATATATAAA,1-48483445-48483454-AT,1-48483456-48483467-AT,1-48483472-48483481-AT,1-48483483-48483494-AT,1-48483499-48483508-AT,1-48483510-48483521-AT,1-48483526-48483535-AT,1-48483537-48483548-AT,1-48483553-48483562-AT,1-48483564-48483575-AT,1-48483580-48483589-AT,1-48483591-48483602-AT,1-48483607-48483616-AT,1-48483618-48483629-AT,1-48483634-48483643-AT,1-48483645-48483656-AT,1-48483661-48483670-AT,1-48483672-48483683-AT,1-48483697-48483708-AT,1-48483713-48483763-ATATATAAAATATATATATACACAT,1-48483722-48483733-AT,1-48483736-48483745-AT,1-48483747-48483758-AT,1-48483761-48483770-AT,1-48483772-48483781-AT,1-48483786-48483795-AT,1-48483797-48483808-AT,1-48483809-48483885-ACACATATATATAAAATATATATAT,1-48483813-48483822-AT,1-48483824-48483835-AT,1-48483838-48483847-AT,1-48483849-48483860-AT,1-48483863-48483872-AT,1-48483874-48483887-AT,1-48483890-48483899-AT,1-48483901-48483910-AT,1-48483915-48483924-AT,1-48483927-48483937-TA,1-48483942-48483951-AT,1-48483953-48483964-AT,1-48483967-48483976-AT,1-48483978-48483989-AT,1-48483992-48484001-AT,1-48484003-48484014-AT,1-48484017-48484026-AT,1-48483938-48484054-ACACATATATATAAAATATATATAT,1-48484028-48484039-AT,1-48484042-48484051-AT,1-48484054-48484068-AT;MOTIFS=ACACATATATATAAAATATATATAT,A,ATATATATATACACACATATATATAAA,TA,AT,ATATATAAAATATATATATACACAT;STRUC=<VC5237>	HPRC,HGSVC,1KG-ONT	No	0.745	Yes	NA,NA	NA	NA
chr1:48483995	15750	DEL	56	0.8161	0.6378	41	NA	NA	NA	NA	NA	NA	NA	NA	NA	No	ID=1-48483294-48483304-A,1-48483303-48483324-AT,1-48483327-48483338-AT,1-48483340-48483353-AT,1-48483358-48483369-AT,1-48483371-48483384-AT,1-48483389-48483398-AT,1-48483400-48483413-AT,1-48483418-48483427-AT,1-48483429-48483440-AT,1-48483402-48483695-ATATATATATACACACATATATATAAA,1-48483445-48483454-AT,1-48483456-48483467-AT,1-48483472-48483481-AT,1-48483483-48483494-AT,1-48483499-48483508-AT,1-48483510-48483521-AT,1-48483526-48483535-AT,1-48483537-48483548-AT,1-48483553-48483562-AT,1-48483564-48483575-AT,1-48483580-48483589-AT,1-48483591-48483602-AT,1-48483607-48483616-AT,1-48483618-48483629-AT,1-48483634-48483643-AT,1-48483645-48483656-AT,1-48483661-48483670-AT,1-48483672-48483683-AT,1-48483697-48483708-AT,1-48483713-48483763-ATATATAAAATATATATATACACAT,1-48483722-48483733-AT,1-48483736-48483745-AT,1-48483747-48483758-AT,1-48483761-48483770-AT,1-48483772-48483781-AT,1-48483786-48483795-AT,1-48483797-48483808-AT,1-48483809-48483885-ACACATATATATAAAATATATATAT,1-48483813-48483822-AT,1-48483824-48483835-AT,1-48483838-48483847-AT,1-48483849-48483860-AT,1-48483863-48483872-AT,1-48483874-48483887-AT,1-48483890-48483899-AT,1-48483901-48483910-AT,1-48483915-48483924-AT,1-48483927-48483937-TA,1-48483942-48483951-AT,1-48483953-48483964-AT,1-48483967-48483976-AT,1-48483978-48483989-AT,1-48483992-48484001-AT,1-48484003-48484014-AT,1-48484017-48484026-AT,1-48483938-48484054-ACACATATATATAAAATATATATAT,1-48484028-48484039-AT,1-48484042-48484051-AT,1-48484054-48484068-AT;MOTIFS=ACACATATATATAAAATATATATAT,A,ATATATATATACACACATATATATAAA,TA,AT,ATATATAAAATATATATATACACAT;STRUC=<VC5237>	HPRC,HGSVC	No	0.824	Yes	NA,NA	NA	NA
chr1:48497143	15751	INS	164	0.8121	0.6653	1	NA	NA	NA	NA	NA	NA	NA	NA	NA	No	NA	NA	No	1.616	No	NA,NA	NA	NA
chr1:48506847	15752	INS	340	0.9974	0.0043	305	NA	NA	NA	NA	NA	NA	NA	NA	NA	No	NA	HPRC,HGSVC,1KG-ONT	Yes	5.372	Yes	NA,NA	NA	NA
chr1:48526720	15753	DEL	3347	0.81	0.6886	7	NA	NA	NA	NA	NA	NA	NA	NA	NA	No	ID=1-48526761-48526770-AGT;MOTIFS=AGT;STRUC=<TR80379>,ID=1-48527593-48527608-A;MOTIFS=A;STRUC=<TR80380>	NA	Yes	4.937	Yes	NA,NA	NA	NA
chr1:48710917	15754	INS	56	0.8431	0.5798	42	AGBL4(3.9504e-15,1.107)	AGBL4(3.9504e-15,1.107)	NA	NA	NA	NA	NA	NA	NA	No	NA	HPRC,HGSVC	Yes	2.538	Yes	NA,NA	NA	NA
chr1:48710917	15755	INS	59	0.8324	0.612	19	AGBL4(3.9504e-15,1.107)	AGBL4(3.9504e-15,1.107)	NA	NA	NA	NA	NA	NA	NA	No	NA	HPRC,HGSVC	Yes	2.538	Yes	NA,NA	NA	NA
chr1:48715169	15756	INS	357	0.8864	0.4187	4	AGBL4(3.9504e-15,1.107)	AGBL4(3.9504e-15,1.107)	NA	NA	NA	NA	NA	NA	NA	No	NA	NA	Yes	3.322	Yes	NA,NA	NA	NA
chr1:48732502	15757	DEL	50	0.9187	0.3042	22	AGBL4(3.9504e-15,1.107),BEND5(0.00099493,0.755)	AGBL4(3.9504e-15,1.107)	NA	NA	NA	NA	NA	NA	NA	No	NA	HPRC,HGSVC,1KG-ONT	Yes	3.904	Yes	NA,NA	NA	NA
chr1:48879474	15758	INS	121	0.9173	0.3167	81	AGBL4(3.9504e-15,1.107)	AGBL4(3.9504e-15,1.107)	NA	NA	NA	NA	NA	NA	NA	No	NA	HPRC,HGSVC,1KG-ONT	Yes	9.227	Yes	NA,NA	NA	NA
chr1:48892005	15759	INS	334	0.926	0.3001	52	AGBL4(3.9504e-15,1.107)	AGBL4(3.9504e-15,1.107)	NA	NA	NA	NA	NA	NA	NA	No	NA	HPRC,HGSVC,1KG-ONT	Yes	0.469	Yes	NA,NA	NA	NA
chr1:48902684	15760	DEL	65	0.8285	0.6077	2	AGBL4(3.9504e-15,1.107)	AGBL4(3.9504e-15,1.107)	NA	NA	NA	NA	NA	NA	NA	No	NA	NA	Yes	2.313	Yes	NA,NA	NA	NA
chr1:48963066	15761	INS	5513	0.8748	0.4573	461	AGBL4(3.9504e-15,1.107)	AGBL4(3.9504e-15,1.107)	NA	NA	NA	NA	NA	NA	NA	No	ID=1-48963002-48963011-TAT;MOTIFS=TAT;STRUC=(TAT)n	HPRC,HGSVC,1KG-ONT	Yes	1.616	Yes	NA,NA	NA	NA
chr1:48991399	15762	INS	329	0.9803	0.0825	77	AGBL4(3.9504e-15,1.107)	AGBL4(3.9504e-15,1.107)	NA	NA	NA	NA	NA	NA	NA	No	NA	HPRC,HGSVC,1KG-ONT	Yes	1.616	Yes	NA,NA	NA	NA
chr1:48998096	15763	INS	54	0.8037	0.6936	1	AGBL4(3.9504e-15,1.107)	AGBL4(3.9504e-15,1.107)	NA	NA	NA	NA	NA	NA	NA	No	NA	NA	No	1.616	No	NA,NA	NA	NA
chr1:49069402	15764	DEL	2501	0.9192	0.3092	47	AGBL4(3.9504e-15,1.107)	AGBL4(3.9504e-15,1.107)	NA	NA	NA	NA	NA	NA	NA	No	NA	HPRC,HGSVC,1KG-ONT	Yes	4.482	Yes	NA,NA	NA	NA
chr1:49084104	15765	DEL	54	0.9422	0.234	971	AGBL4(3.9504e-15,1.107)	AGBL4(3.9504e-15,1.107)	NA	NA	NA	NA	NA	NA	NA	No	NA	HPRC,HGSVC,1KG-ONT	No	3.177	Yes	NA,NA	NA	NA
chr1:49153603	15766	DEL	790	0.859	0.5419	20	AGBL4(3.9504e-15,1.107)	AGBL4(3.9504e-15,1.107)	NA	NA	NA	NA	NA	NA	NA	No	NA	HPRC,HGSVC,1KG-ONT	Yes	6.725	Yes	NA,NA	NA	NA
chr1:49170147	15767	DEL	108	0.8248	0.6323	6	AGBL4(3.9504e-15,1.107)	AGBL4(3.9504e-15,1.107)	NA	NA	NA	NA	NA	NA	NA	No	ID=1-49170173-49170227-TTATAAATTTATATTCATATAAATATG;MOTIFS=TTATAAATTTATATTCATATAAATATG;STRUC=<TR81174>	NA	Yes	0.087	Yes	NA,NA	NA	NA
chr1:49170200	15768	INS	54	0.8233	0.6492	24	AGBL4(3.9504e-15,1.107)	AGBL4(3.9504e-15,1.107)	NA	NA	NA	NA	NA	NA	NA	No	ID=1-49170173-49170227-TTATAAATTTATATTCATATAAATATG;MOTIFS=TTATAAATTTATATTCATATAAATATG;STRUC=<TR81174>	HPRC,1KG-ONT	No	1.616	Yes	NA,NA	NA	NA
chr1:49174785	15770	DEL	54	0.9092	0.3432	6	AGBL4(3.9504e-15,1.107)	AGBL4(3.9504e-15,1.107)	NA	NA	NA	NA	NA	NA	NA	No	ID=1-49174835-49174844-A;MOTIFS=A;STRUC=<TR81181>	NA	Yes	2.081	Yes	NA,NA	NA	NA
chr1:49196633	15771	DEL	74	0.8844	0.4221	7	AGBL4(3.9504e-15,1.107)	AGBL4(3.9504e-15,1.107)	NA	NA	NA	NA	NA	NA	NA	No	NA	NA	Yes	3.521	Yes	NA,NA	NA	NA
chr1:49207542	15772	INS	60	0.8218	0.6324	7	AGBL4(3.9504e-15,1.107)	AGBL4(3.9504e-15,1.107)	NA	NA	NA	NA	NA	NA	NA	No	ID=1-49207431-49207443-CTTT,1-49207442-49207457-TTTC,1-49207456-49207469-TTTC,1-49207468-49207481-TCTT,1-49207480-49207495-TTTC,1-49207493-49207508-TTTC,1-49207507-49207524-TTTC,1-49207542-49207604-TTTC;MOTIFS=TTTC,CTTT,TCTT;STRUC=<VC5271>	HPRC	No	1.616	Yes	NA,NA	NA	NA
chr1:49230306	15773	INS	332	0.8311	0.6185	1	AGBL4(3.9504e-15,1.107)	AGBL4(3.9504e-15,1.107)	NA	NA	NA	NA	NA	NA	NA	No	NA	NA	Yes	8.938	No	NA,NA	NA	NA
chr1:49257040	15774	INS	301	0.9123	0.308	1	AGBL4(3.9504e-15,1.107)	AGBL4(3.9504e-15,1.107)	NA	NA	NA	NA	NA	NA	NA	No	ID=1-49257039-49257050-T;MOTIFS=T;STRUC=<TR81291>	HGSVC	No	8.238	No	NA,NA	NA	NA
chr1:49259853	15775	DEL	1595	0.8679	0.5446	6	AGBL4(3.9504e-15,1.107)	AGBL4(3.9504e-15,1.107)	NA	NA	NA	NA	NA	NA	NA	No	NA	NA	No	3.312	Yes	NA,NA	NA	NA
chr1:49286380	15776	INS	78	0.8059	0.6799	1	AGBL4(3.9504e-15,1.107)	AGBL4(3.9504e-15,1.107)	NA	NA	NA	NA	NA	NA	NA	No	NA	NA	No	1.616	No	NA,NA	NA	NA
chr1:49336193	15777	DEL	75	0.9064	0.3512	4	AGBL4(3.9504e-15,1.107)	AGBL4(3.9504e-15,1.107)	NA	NA	NA	NA	NA	NA	NA	No	NA	NA	Yes	1.614	No	NA,NA	NA	NA
chr1:49359016	15778	INS	158	0.8641	0.5354	7	AGBL4(3.9504e-15,1.107)	AGBL4(3.9504e-15,1.107)	NA	NA	NA	NA	NA	NA	NA	No	NA	NA	Yes	6.731	Yes	NA,NA	NA	NA
chr1:49372607	15779	DEL	52	0.8768	0.4416	156	AGBL4(3.9504e-15,1.107)	AGBL4(3.9504e-15,1.107)	NA	NA	NA	NA	NA	NA	NA	No	ID=1-49372580-49372597-TCTT,1-49372594-49372614-TTTTCT,1-49372669-49372700-TCTTTCTTTC,1-49372689-49372702-TCTT,1-49372707-49372720-TC,1-49372717-49372731-TCTT,1-49372732-49372742-CT,1-49372742-49372757-TC;MOTIFS=TCTT,TC,CT,TTTTCT,TCTTTCTTTC;STRUC=<VC5280>,ID=1-49372607-49372680-TTTC;MOTIFS=TTTC;STRUC=<TR81463>	HPRC,HGSVC,1KG-ONT	No	1.927	Yes	NA,NA	NA	NA
chr1:49377996	15780	DEL	52	0.9151	0.3101	181	AGBL4(3.9504e-15,1.107)	AGBL4(3.9504e-15,1.107)	NA	NA	NA	NA	NA	NA	NA	No	ID=1-49377963-49378047-CATGCCTTGTCTCCCAACACAAACTT;MOTIFS=CATGCCTTGTCTCCCAACACAAACTT;STRUC=<TR81469>	HPRC,HGSVC,1KG-ONT	No	1.281	Yes	NA,NA	NA	NA
chr1:49387835	15781	INS	6051	0.8066	0.6954	3	AGBL4(3.9504e-15,1.107)	AGBL4(3.9504e-15,1.107)	NA	NA	NA	NA	NA	NA	NA	No	NA	1KG-ONT	Yes	8.88	No	NA,NA	NA	NA
chr1:49395744	15782	DEL	110	0.8277	0.6288	22	AGBL4(3.9504e-15,1.107)	AGBL4(3.9504e-15,1.107)	NA	NA	NA	NA	NA	NA	NA	No	ID=1-49395733-49395746-TA,1-49395766-49395775-AT,1-49395789-49395799-TA,1-49395800-49395810-AT,1-49395816-49395828-AT,1-49395858-49395875-AT;MOTIFS=TA,AT;STRUC=<VC5282>,ID=1-49395747-49395763-TA;MOTIFS=TA;STRUC=<TR81502>,ID=1-49395831-49395849-TA;MOTIFS=TA;STRUC=<TR81503>	NA	Yes	1.532	Yes	NA,NA	NA	NA
chr1:49395766	15783	INS	74	0.8603	0.5356	5	AGBL4(3.9504e-15,1.107)	AGBL4(3.9504e-15,1.107)	NA	NA	NA	NA	NA	NA	NA	No	ID=1-49395733-49395746-TA,1-49395766-49395775-AT,1-49395789-49395799-TA,1-49395800-49395810-AT,1-49395816-49395828-AT,1-49395858-49395875-AT;MOTIFS=TA,AT;STRUC=<VC5282>	HPRC	Yes	1.616	Yes	NA,NA	NA	NA
chr1:49395774	15784	DEL	76	0.859	0.5215	13	AGBL4(3.9504e-15,1.107)	AGBL4(3.9504e-15,1.107)	NA	NA	NA	NA	NA	NA	NA	No	ID=1-49395733-49395746-TA,1-49395766-49395775-AT,1-49395789-49395799-TA,1-49395800-49395810-AT,1-49395816-49395828-AT,1-49395858-49395875-AT;MOTIFS=TA,AT;STRUC=<VC5282>,ID=1-49395831-49395849-TA;MOTIFS=TA;STRUC=<TR81503>	HPRC,1KG-ONT	Yes	1.85	Yes	NA,NA	NA	NA
chr1:49396306	15785	INS	318	0.9632	0.1621	11	AGBL4(3.9504e-15,1.107)	AGBL4(3.9504e-15,1.107)	NA	NA	NA	NA	NA	NA	NA	No	NA	HGSVC	Yes	4.225	Yes	NA,NA	NA	NA
chr1:49426536	15786	INS	77	0.8075	0.6633	20	AGBL4(3.9504e-15,1.107)	AGBL4(3.9504e-15,1.107)	NA	NA	NA	NA	NA	NA	NA	No	NA	HGSVC,1KG-ONT	No	6.352	Yes	NA,NA	NA	NA
chr1:49437753	15787	DEL	65	0.8883	0.4123	100	AGBL4(3.9504e-15,1.107)	AGBL4(3.9504e-15,1.107)	NA	NA	NA	NA	NA	NA	NA	No	NA	HPRC,HGSVC,1KG-ONT	Yes	3.949	Yes	NA,NA	NA	NA
chr1:49496224	15788	INS	164	0.8158	0.6845	1	AGBL4(3.9504e-15,1.107)	AGBL4(3.9504e-15,1.107)	NA	NA	NA	NA	NA	NA	NA	No	NA	NA	No	1.616	No	NA,NA	NA	NA
chr1:49548699	15789	INS	152	0.8171	0.661	2	AGBL4(3.9504e-15,1.107)	AGBL4(3.9504e-15,1.107)	NA	NA	NA	NA	NA	NA	NA	No	NA	NA	Yes	4.092	No	NA,NA	NA	NA
chr1:49618345	15791	DEL	144	0.9711	0.1183	45	AGBL4(3.9504e-15,1.107)	AGBL4(3.9504e-15,1.107)	NA	NA	NA	NA	NA	NA	NA	No	NA	HPRC,HGSVC,1KG-ONT	No	2.778	Yes	NA,NA	NA	NA
chr1:49674571	15792	INS	346	0.8106	0.6597	2	AGBL4(3.9504e-15,1.107)	AGBL4(3.9504e-15,1.107)	NA	NA	NA	NA	NA	NA	NA	No	ID=1-49674552-49674561-AT;MOTIFS=AT;STRUC=(AT)n	NA	Yes	1.616	Yes	NA,NA	NA	NA
chr1:49680370	15793	INS	307	0.9595	0.1733	145	AGBL4(3.9504e-15,1.107)	AGBL4(3.9504e-15,1.107)	NA	NA	NA	NA	NA	NA	NA	No	NA	HPRC,HGSVC,1KG-ONT	Yes	0.089	Yes	NA,NA	NA	NA
chr1:49721386	15794	INS	314	0.9115	0.3379	5	AGBL4(3.9504e-15,1.107)	AGBL4(3.9504e-15,1.107)	NA	NA	NA	NA	NA	NA	NA	No	NA	1KG-ONT	Yes	1.908	Yes	NA,NA	NA	NA
chr1:49737585	15795	DEL	2095	0.8566	0.5287	1	AGBL4(3.9504e-15,1.107)	AGBL4(3.9504e-15,1.107)	NA	NA	NA	NA	NA	NA	NA	No	ID=1-49738999-49739009-CTC;MOTIFS=CTC;STRUC=<TR81924>	NA	Yes	2.505	No	NA,NA	NA	NA
chr1:49737945	15796	DEL	87	0.9763	0.2631	1	AGBL4(3.9504e-15,1.107)	AGBL4(3.9504e-15,1.107)	NA	NA	NA	NA	NA	NA	NA	No	NA	HPRC	No	1.194	No	NA,NA	NA	NA
chr1:49842798	15797	INS	113	0.858	0.5222	6	AGBL4(3.9504e-15,1.107)	AGBL4(3.9504e-15,1.107)	NA	NA	NA	NA	NA	NA	NA	Yes	NA	1KG-ONT	Yes	6.317	Yes	NA,NA	NA	NA
chr1:49848207	15798	INS	55	0.8479	0.5657	7	AGBL4(3.9504e-15,1.107)	AGBL4(3.9504e-15,1.107)	NA	NA	NA	NA	NA	NA	NA	No	NA	NA	No	1.616	Yes	NA,NA	NA	NA
chr1:49876654	15799	DEL	5730	0.9201	0.2951	1	AGBL4(3.9504e-15,1.107)	AGBL4(3.9504e-15,1.107)	NA	NA	NA	NA	NA	NA	NA	No	ID=1-49880219-49880229-GGA;MOTIFS=GGA;STRUC=<TR82101>,ID=1-49881637-49881646-TGA;MOTIFS=TGA;STRUC=<TR82102>	HPRC	No	3.093	No	NA,NA	NA	NA
chr1:49887141	15800	DEL	56	0.827	0.6362	4	AGBL4(3.9504e-15,1.107)	AGBL4(3.9504e-15,1.107)	NA	NA	NA	NA	NA	NA	NA	No	ID=1-49887136-49887153-AT;MOTIFS=AT;STRUC=<TR82107>,ID=1-49887162-49887172-TA,1-49887197-49887209-TA;MOTIFS=TA;STRUC=<VC5295>,ID=1-49887177-49887190-TA;MOTIFS=TA;STRUC=<TR82108>	NA	No	0.942	Yes	NA,NA	NA	NA
chr1:49902824	15801	INS	319	0.9158	0.3017	2	AGBL4(3.9504e-15,1.107)	AGBL4(3.9504e-15,1.107)	NA	NA	NA	NA	NA	NA	NA	No	NA	NA	Yes	1.616	Yes	NA,NA	NA	NA
chr1:49909624	15802	INS	381	0.8187	0.6665	1	AGBL4(3.9504e-15,1.107)	AGBL4(3.9504e-15,1.107)	NA	NA	NA	NA	NA	NA	NA	No	NA	NA	Yes	1.616	No	NA,NA	NA	NA
chr1:49934267	15803	INS	2744	0.8201	0.6453	9	AGBL4(3.9504e-15,1.107)	AGBL4(3.9504e-15,1.107)	NA	NA	NA	NA	NA	NA	NA	No	NA	NA	Yes	7.474	Yes	NA,NA	NA	NA
chr1:49947951	15804	DEL	102	0.8755	0.46	2	AGBL4(3.9504e-15,1.107)	AGBL4(3.9504e-15,1.107)	NA	NA	NA	NA	NA	NA	NA	No	ID=1-49947951-49947962-AT,1-49947963-49947973-AT,1-49947979-49947987-AT,1-49947988-49947998-TA,1-49947999-49948008-AT,1-49948017-49948026-AT,1-49948027-49948036-AT,1-49948039-49948051-ATAA,1-49948051-49948061-AT,1-49948055-49948094-ATATATGTAA,1-49948098-49948107-TA,1-49948098-49948110-TGTA,1-49948114-49948154-TATGTAAATATATATAAATA,1-49948121-49948130-AT,1-49948141-49948150-AT,1-49948169-49948178-AT,1-49948189-49948198-AT,1-49948213-49948222-AT,1-49948223-49948232-AT,1-49948205-49948240-ATATATAAAT,1-49948277-49948286-AT,1-49948271-49948311-ATATAAATAT,1-49948297-49948306-AT,1-49948307-49948318-AT,1-49948345-49948354-AT,1-49948380-49948389-AT,1-49948398-49948407-AT,1-49948436-49948445-AT,1-49948460-49948485-ATAAATAT,1-49948496-49948505-AT,1-49948526-49948535-AT,1-49948544-49948553-AT,1-49948560-49948565-A,1-49948564-49948583-AT,1-49948582-49948607-AG;MOTIFS=ATATATGTAA,ATATAAATAT,ATAA,TATGTAAATATATATAAATA,ATATATAAAT,A,TA,AG,AT,TGTA,ATAAATAT;STRUC=<VC5299>	HGSVC	Yes	1.804	Yes	NA,NA	NA	NA
chr1:49947952	15805	INS	222	0.8824	0.4173	21	AGBL4(3.9504e-15,1.107)	AGBL4(3.9504e-15,1.107)	NA	NA	NA	NA	NA	NA	NA	No	ID=1-49947951-49947962-AT,1-49947963-49947973-AT,1-49947979-49947987-AT,1-49947988-49947998-TA,1-49947999-49948008-AT,1-49948017-49948026-AT,1-49948027-49948036-AT,1-49948039-49948051-ATAA,1-49948051-49948061-AT,1-49948055-49948094-ATATATGTAA,1-49948098-49948107-TA,1-49948098-49948110-TGTA,1-49948114-49948154-TATGTAAATATATATAAATA,1-49948121-49948130-AT,1-49948141-49948150-AT,1-49948169-49948178-AT,1-49948189-49948198-AT,1-49948213-49948222-AT,1-49948223-49948232-AT,1-49948205-49948240-ATATATAAAT,1-49948277-49948286-AT,1-49948271-49948311-ATATAAATAT,1-49948297-49948306-AT,1-49948307-49948318-AT,1-49948345-49948354-AT,1-49948380-49948389-AT,1-49948398-49948407-AT,1-49948436-49948445-AT,1-49948460-49948485-ATAAATAT,1-49948496-49948505-AT,1-49948526-49948535-AT,1-49948544-49948553-AT,1-49948560-49948565-A,1-49948564-49948583-AT,1-49948582-49948607-AG;MOTIFS=ATATATGTAA,ATATAAATAT,ATAA,TATGTAAATATATATAAATA,ATATATAAAT,A,TA,AG,AT,TGTA,ATAAATAT;STRUC=<VC5299>	HPRC,HGSVC,1KG-ONT	Yes	1.616	Yes	NA,NA	NA	NA
chr1:49947952	15806	INS	234	0.8391	0.5832	8	AGBL4(3.9504e-15,1.107)	AGBL4(3.9504e-15,1.107)	NA	NA	NA	NA	NA	NA	NA	No	ID=1-49947951-49947962-AT,1-49947963-49947973-AT,1-49947979-49947987-AT,1-49947988-49947998-TA,1-49947999-49948008-AT,1-49948017-49948026-AT,1-49948027-49948036-AT,1-49948039-49948051-ATAA,1-49948051-49948061-AT,1-49948055-49948094-ATATATGTAA,1-49948098-49948107-TA,1-49948098-49948110-TGTA,1-49948114-49948154-TATGTAAATATATATAAATA,1-49948121-49948130-AT,1-49948141-49948150-AT,1-49948169-49948178-AT,1-49948189-49948198-AT,1-49948213-49948222-AT,1-49948223-49948232-AT,1-49948205-49948240-ATATATAAAT,1-49948277-49948286-AT,1-49948271-49948311-ATATAAATAT,1-49948297-49948306-AT,1-49948307-49948318-AT,1-49948345-49948354-AT,1-49948380-49948389-AT,1-49948398-49948407-AT,1-49948436-49948445-AT,1-49948460-49948485-ATAAATAT,1-49948496-49948505-AT,1-49948526-49948535-AT,1-49948544-49948553-AT,1-49948560-49948565-A,1-49948564-49948583-AT,1-49948582-49948607-AG;MOTIFS=ATATATGTAA,ATATAAATAT,ATAA,TATGTAAATATATATAAATA,ATATATAAAT,A,TA,AG,AT,TGTA,ATAAATAT;STRUC=<VC5299>	HPRC,HGSVC,1KG-ONT	Yes	1.616	Yes	NA,NA	NA	NA
chr1:49947952	15807	INS	70	0.8423	0.6036	4	AGBL4(3.9504e-15,1.107)	AGBL4(3.9504e-15,1.107)	NA	NA	NA	NA	NA	NA	NA	No	ID=1-49947951-49947962-AT,1-49947963-49947973-AT,1-49947979-49947987-AT,1-49947988-49947998-TA,1-49947999-49948008-AT,1-49948017-49948026-AT,1-49948027-49948036-AT,1-49948039-49948051-ATAA,1-49948051-49948061-AT,1-49948055-49948094-ATATATGTAA,1-49948098-49948107-TA,1-49948098-49948110-TGTA,1-49948114-49948154-TATGTAAATATATATAAATA,1-49948121-49948130-AT,1-49948141-49948150-AT,1-49948169-49948178-AT,1-49948189-49948198-AT,1-49948213-49948222-AT,1-49948223-49948232-AT,1-49948205-49948240-ATATATAAAT,1-49948277-49948286-AT,1-49948271-49948311-ATATAAATAT,1-49948297-49948306-AT,1-49948307-49948318-AT,1-49948345-49948354-AT,1-49948380-49948389-AT,1-49948398-49948407-AT,1-49948436-49948445-AT,1-49948460-49948485-ATAAATAT,1-49948496-49948505-AT,1-49948526-49948535-AT,1-49948544-49948553-AT,1-49948560-49948565-A,1-49948564-49948583-AT,1-49948582-49948607-AG;MOTIFS=ATATATGTAA,ATATAAATAT,ATAA,TATGTAAATATATATAAATA,ATATATAAAT,A,TA,AG,AT,TGTA,ATAAATAT;STRUC=<VC5299>	HPRC,HGSVC	Yes	1.616	Yes	NA,NA	NA	NA
chr1:49947952	15808	INS	106	0.9059	0.3432	467	AGBL4(3.9504e-15,1.107)	AGBL4(3.9504e-15,1.107)	NA	NA	NA	NA	NA	NA	NA	No	ID=1-49947951-49947962-AT,1-49947963-49947973-AT,1-49947979-49947987-AT,1-49947988-49947998-TA,1-49947999-49948008-AT,1-49948017-49948026-AT,1-49948027-49948036-AT,1-49948039-49948051-ATAA,1-49948051-49948061-AT,1-49948055-49948094-ATATATGTAA,1-49948098-49948107-TA,1-49948098-49948110-TGTA,1-49948114-49948154-TATGTAAATATATATAAATA,1-49948121-49948130-AT,1-49948141-49948150-AT,1-49948169-49948178-AT,1-49948189-49948198-AT,1-49948213-49948222-AT,1-49948223-49948232-AT,1-49948205-49948240-ATATATAAAT,1-49948277-49948286-AT,1-49948271-49948311-ATATAAATAT,1-49948297-49948306-AT,1-49948307-49948318-AT,1-49948345-49948354-AT,1-49948380-49948389-AT,1-49948398-49948407-AT,1-49948436-49948445-AT,1-49948460-49948485-ATAAATAT,1-49948496-49948505-AT,1-49948526-49948535-AT,1-49948544-49948553-AT,1-49948560-49948565-A,1-49948564-49948583-AT,1-49948582-49948607-AG;MOTIFS=ATATATGTAA,ATATAAATAT,ATAA,TATGTAAATATATATAAATA,ATATATAAAT,A,TA,AG,AT,TGTA,ATAAATAT;STRUC=<VC5299>	HPRC,HGSVC	Yes	1.616	Yes	NA,NA	NA	NA
chr1:49947952	15809	INS	144	0.9586	0.1801	84	AGBL4(3.9504e-15,1.107)	AGBL4(3.9504e-15,1.107)	NA	NA	NA	NA	NA	NA	NA	No	ID=1-49947951-49947962-AT,1-49947963-49947973-AT,1-49947979-49947987-AT,1-49947988-49947998-TA,1-49947999-49948008-AT,1-49948017-49948026-AT,1-49948027-49948036-AT,1-49948039-49948051-ATAA,1-49948051-49948061-AT,1-49948055-49948094-ATATATGTAA,1-49948098-49948107-TA,1-49948098-49948110-TGTA,1-49948114-49948154-TATGTAAATATATATAAATA,1-49948121-49948130-AT,1-49948141-49948150-AT,1-49948169-49948178-AT,1-49948189-49948198-AT,1-49948213-49948222-AT,1-49948223-49948232-AT,1-49948205-49948240-ATATATAAAT,1-49948277-49948286-AT,1-49948271-49948311-ATATAAATAT,1-49948297-49948306-AT,1-49948307-49948318-AT,1-49948345-49948354-AT,1-49948380-49948389-AT,1-49948398-49948407-AT,1-49948436-49948445-AT,1-49948460-49948485-ATAAATAT,1-49948496-49948505-AT,1-49948526-49948535-AT,1-49948544-49948553-AT,1-49948560-49948565-A,1-49948564-49948583-AT,1-49948582-49948607-AG;MOTIFS=ATATATGTAA,ATATAAATAT,ATAA,TATGTAAATATATATAAATA,ATATATAAAT,A,TA,AG,AT,TGTA,ATAAATAT;STRUC=<VC5299>	HPRC,HGSVC,1KG-ONT	No	1.616	Yes	NA,NA	NA	NA
chr1:49947954	15811	INS	178	0.8735	0.4423	198	AGBL4(3.9504e-15,1.107)	AGBL4(3.9504e-15,1.107)	NA	NA	NA	NA	NA	NA	NA	No	ID=1-49947951-49947962-AT,1-49947963-49947973-AT,1-49947979-49947987-AT,1-49947988-49947998-TA,1-49947999-49948008-AT,1-49948017-49948026-AT,1-49948027-49948036-AT,1-49948039-49948051-ATAA,1-49948051-49948061-AT,1-49948055-49948094-ATATATGTAA,1-49948098-49948107-TA,1-49948098-49948110-TGTA,1-49948114-49948154-TATGTAAATATATATAAATA,1-49948121-49948130-AT,1-49948141-49948150-AT,1-49948169-49948178-AT,1-49948189-49948198-AT,1-49948213-49948222-AT,1-49948223-49948232-AT,1-49948205-49948240-ATATATAAAT,1-49948277-49948286-AT,1-49948271-49948311-ATATAAATAT,1-49948297-49948306-AT,1-49948307-49948318-AT,1-49948345-49948354-AT,1-49948380-49948389-AT,1-49948398-49948407-AT,1-49948436-49948445-AT,1-49948460-49948485-ATAAATAT,1-49948496-49948505-AT,1-49948526-49948535-AT,1-49948544-49948553-AT,1-49948560-49948565-A,1-49948564-49948583-AT,1-49948582-49948607-AG;MOTIFS=ATATATGTAA,ATATAAATAT,ATAA,TATGTAAATATATATAAATA,ATATATAAAT,A,TA,AG,AT,TGTA,ATAAATAT;STRUC=<VC5299>	HPRC,HGSVC,1KG-ONT	Yes	1.616	Yes	NA,NA	NA	NA
chr1:49947954	15817	INS	210	0.8376	0.5779	209	AGBL4(3.9504e-15,1.107)	AGBL4(3.9504e-15,1.107)	NA	NA	NA	NA	NA	NA	NA	No	ID=1-49947951-49947962-AT,1-49947963-49947973-AT,1-49947979-49947987-AT,1-49947988-49947998-TA,1-49947999-49948008-AT,1-49948017-49948026-AT,1-49948027-49948036-AT,1-49948039-49948051-ATAA,1-49948051-49948061-AT,1-49948055-49948094-ATATATGTAA,1-49948098-49948107-TA,1-49948098-49948110-TGTA,1-49948114-49948154-TATGTAAATATATATAAATA,1-49948121-49948130-AT,1-49948141-49948150-AT,1-49948169-49948178-AT,1-49948189-49948198-AT,1-49948213-49948222-AT,1-49948223-49948232-AT,1-49948205-49948240-ATATATAAAT,1-49948277-49948286-AT,1-49948271-49948311-ATATAAATAT,1-49948297-49948306-AT,1-49948307-49948318-AT,1-49948345-49948354-AT,1-49948380-49948389-AT,1-49948398-49948407-AT,1-49948436-49948445-AT,1-49948460-49948485-ATAAATAT,1-49948496-49948505-AT,1-49948526-49948535-AT,1-49948544-49948553-AT,1-49948560-49948565-A,1-49948564-49948583-AT,1-49948582-49948607-AG;MOTIFS=ATATATGTAA,ATATAAATAT,ATAA,TATGTAAATATATATAAATA,ATATATAAAT,A,TA,AG,AT,TGTA,ATAAATAT;STRUC=<VC5299>	HPRC,HGSVC,1KG-ONT	Yes	1.616	Yes	NA,NA	NA	NA
chr1:49947954	15816	INS	314	0.9861	0.0465	65	AGBL4(3.9504e-15,1.107)	AGBL4(3.9504e-15,1.107)	NA	NA	NA	NA	NA	NA	NA	No	ID=1-49947951-49947962-AT,1-49947963-49947973-AT,1-49947979-49947987-AT,1-49947988-49947998-TA,1-49947999-49948008-AT,1-49948017-49948026-AT,1-49948027-49948036-AT,1-49948039-49948051-ATAA,1-49948051-49948061-AT,1-49948055-49948094-ATATATGTAA,1-49948098-49948107-TA,1-49948098-49948110-TGTA,1-49948114-49948154-TATGTAAATATATATAAATA,1-49948121-49948130-AT,1-49948141-49948150-AT,1-49948169-49948178-AT,1-49948189-49948198-AT,1-49948213-49948222-AT,1-49948223-49948232-AT,1-49948205-49948240-ATATATAAAT,1-49948277-49948286-AT,1-49948271-49948311-ATATAAATAT,1-49948297-49948306-AT,1-49948307-49948318-AT,1-49948345-49948354-AT,1-49948380-49948389-AT,1-49948398-49948407-AT,1-49948436-49948445-AT,1-49948460-49948485-ATAAATAT,1-49948496-49948505-AT,1-49948526-49948535-AT,1-49948544-49948553-AT,1-49948560-49948565-A,1-49948564-49948583-AT,1-49948582-49948607-AG;MOTIFS=ATATATGTAA,ATATAAATAT,ATAA,TATGTAAATATATATAAATA,ATATATAAAT,A,TA,AG,AT,TGTA,ATAAATAT;STRUC=<VC5299>	HPRC,HGSVC,1KG-ONT	Yes	1.616	Yes	NA,NA	NA	NA
chr1:49947954	15815	INS	394	0.8699	0.4929	3	AGBL4(3.9504e-15,1.107)	AGBL4(3.9504e-15,1.107)	NA	NA	NA	NA	NA	NA	NA	No	ID=1-49947951-49947962-AT,1-49947963-49947973-AT,1-49947979-49947987-AT,1-49947988-49947998-TA,1-49947999-49948008-AT,1-49948017-49948026-AT,1-49948027-49948036-AT,1-49948039-49948051-ATAA,1-49948051-49948061-AT,1-49948055-49948094-ATATATGTAA,1-49948098-49948107-TA,1-49948098-49948110-TGTA,1-49948114-49948154-TATGTAAATATATATAAATA,1-49948121-49948130-AT,1-49948141-49948150-AT,1-49948169-49948178-AT,1-49948189-49948198-AT,1-49948213-49948222-AT,1-49948223-49948232-AT,1-49948205-49948240-ATATATAAAT,1-49948277-49948286-AT,1-49948271-49948311-ATATAAATAT,1-49948297-49948306-AT,1-49948307-49948318-AT,1-49948345-49948354-AT,1-49948380-49948389-AT,1-49948398-49948407-AT,1-49948436-49948445-AT,1-49948460-49948485-ATAAATAT,1-49948496-49948505-AT,1-49948526-49948535-AT,1-49948544-49948553-AT,1-49948560-49948565-A,1-49948564-49948583-AT,1-49948582-49948607-AG;MOTIFS=ATATATGTAA,ATATAAATAT,ATAA,TATGTAAATATATATAAATA,ATATATAAAT,A,TA,AG,AT,TGTA,ATAAATAT;STRUC=<VC5299>	HPRC,HGSVC,1KG-ONT	No	1.616	Yes	NA,NA	NA	NA
chr1:49947954	15814	INS	126	0.8362	0.6264	60	AGBL4(3.9504e-15,1.107)	AGBL4(3.9504e-15,1.107)	NA	NA	NA	NA	NA	NA	NA	No	ID=1-49947951-49947962-AT,1-49947963-49947973-AT,1-49947979-49947987-AT,1-49947988-49947998-TA,1-49947999-49948008-AT,1-49948017-49948026-AT,1-49948027-49948036-AT,1-49948039-49948051-ATAA,1-49948051-49948061-AT,1-49948055-49948094-ATATATGTAA,1-49948098-49948107-TA,1-49948098-49948110-TGTA,1-49948114-49948154-TATGTAAATATATATAAATA,1-49948121-49948130-AT,1-49948141-49948150-AT,1-49948169-49948178-AT,1-49948189-49948198-AT,1-49948213-49948222-AT,1-49948223-49948232-AT,1-49948205-49948240-ATATATAAAT,1-49948277-49948286-AT,1-49948271-49948311-ATATAAATAT,1-49948297-49948306-AT,1-49948307-49948318-AT,1-49948345-49948354-AT,1-49948380-49948389-AT,1-49948398-49948407-AT,1-49948436-49948445-AT,1-49948460-49948485-ATAAATAT,1-49948496-49948505-AT,1-49948526-49948535-AT,1-49948544-49948553-AT,1-49948560-49948565-A,1-49948564-49948583-AT,1-49948582-49948607-AG;MOTIFS=ATATATGTAA,ATATAAATAT,ATAA,TATGTAAATATATATAAATA,ATATATAAAT,A,TA,AG,AT,TGTA,ATAAATAT;STRUC=<VC5299>	HPRC,HGSVC	No	1.616	Yes	NA,NA	NA	NA
chr1:49947954	15813	INS	162	0.9353	0.262	82	AGBL4(3.9504e-15,1.107)	AGBL4(3.9504e-15,1.107)	NA	NA	NA	NA	NA	NA	NA	No	ID=1-49947951-49947962-AT,1-49947963-49947973-AT,1-49947979-49947987-AT,1-49947988-49947998-TA,1-49947999-49948008-AT,1-49948017-49948026-AT,1-49948027-49948036-AT,1-49948039-49948051-ATAA,1-49948051-49948061-AT,1-49948055-49948094-ATATATGTAA,1-49948098-49948107-TA,1-49948098-49948110-TGTA,1-49948114-49948154-TATGTAAATATATATAAATA,1-49948121-49948130-AT,1-49948141-49948150-AT,1-49948169-49948178-AT,1-49948189-49948198-AT,1-49948213-49948222-AT,1-49948223-49948232-AT,1-49948205-49948240-ATATATAAAT,1-49948277-49948286-AT,1-49948271-49948311-ATATAAATAT,1-49948297-49948306-AT,1-49948307-49948318-AT,1-49948345-49948354-AT,1-49948380-49948389-AT,1-49948398-49948407-AT,1-49948436-49948445-AT,1-49948460-49948485-ATAAATAT,1-49948496-49948505-AT,1-49948526-49948535-AT,1-49948544-49948553-AT,1-49948560-49948565-A,1-49948564-49948583-AT,1-49948582-49948607-AG;MOTIFS=ATATATGTAA,ATATAAATAT,ATAA,TATGTAAATATATATAAATA,ATATATAAAT,A,TA,AG,AT,TGTA,ATAAATAT;STRUC=<VC5299>	HPRC,HGSVC,1KG-ONT	No	1.616	Yes	NA,NA	NA	NA
chr1:49947954	15812	INS	350	0.9332	0.5198	2	AGBL4(3.9504e-15,1.107)	AGBL4(3.9504e-15,1.107)	NA	NA	NA	NA	NA	NA	NA	No	ID=1-49947951-49947962-AT,1-49947963-49947973-AT,1-49947979-49947987-AT,1-49947988-49947998-TA,1-49947999-49948008-AT,1-49948017-49948026-AT,1-49948027-49948036-AT,1-49948039-49948051-ATAA,1-49948051-49948061-AT,1-49948055-49948094-ATATATGTAA,1-49948098-49948107-TA,1-49948098-49948110-TGTA,1-49948114-49948154-TATGTAAATATATATAAATA,1-49948121-49948130-AT,1-49948141-49948150-AT,1-49948169-49948178-AT,1-49948189-49948198-AT,1-49948213-49948222-AT,1-49948223-49948232-AT,1-49948205-49948240-ATATATAAAT,1-49948277-49948286-AT,1-49948271-49948311-ATATAAATAT,1-49948297-49948306-AT,1-49948307-49948318-AT,1-49948345-49948354-AT,1-49948380-49948389-AT,1-49948398-49948407-AT,1-49948436-49948445-AT,1-49948460-49948485-ATAAATAT,1-49948496-49948505-AT,1-49948526-49948535-AT,1-49948544-49948553-AT,1-49948560-49948565-A,1-49948564-49948583-AT,1-49948582-49948607-AG;MOTIFS=ATATATGTAA,ATATAAATAT,ATAA,TATGTAAATATATATAAATA,ATATATAAAT,A,TA,AG,AT,TGTA,ATAAATAT;STRUC=<VC5299>	HPRC,HGSVC,1KG-ONT	Yes	1.616	Yes	NA,NA	NA	NA
chr1:49947954	15810	INS	246	0.7972	0.6923	32	AGBL4(3.9504e-15,1.107)	AGBL4(3.9504e-15,1.107)	NA	NA	NA	NA	NA	NA	NA	No	ID=1-49947951-49947962-AT,1-49947963-49947973-AT,1-49947979-49947987-AT,1-49947988-49947998-TA,1-49947999-49948008-AT,1-49948017-49948026-AT,1-49948027-49948036-AT,1-49948039-49948051-ATAA,1-49948051-49948061-AT,1-49948055-49948094-ATATATGTAA,1-49948098-49948107-TA,1-49948098-49948110-TGTA,1-49948114-49948154-TATGTAAATATATATAAATA,1-49948121-49948130-AT,1-49948141-49948150-AT,1-49948169-49948178-AT,1-49948189-49948198-AT,1-49948213-49948222-AT,1-49948223-49948232-AT,1-49948205-49948240-ATATATAAAT,1-49948277-49948286-AT,1-49948271-49948311-ATATAAATAT,1-49948297-49948306-AT,1-49948307-49948318-AT,1-49948345-49948354-AT,1-49948380-49948389-AT,1-49948398-49948407-AT,1-49948436-49948445-AT,1-49948460-49948485-ATAAATAT,1-49948496-49948505-AT,1-49948526-49948535-AT,1-49948544-49948553-AT,1-49948560-49948565-A,1-49948564-49948583-AT,1-49948582-49948607-AG;MOTIFS=ATATATGTAA,ATATAAATAT,ATAA,TATGTAAATATATATAAATA,ATATATAAAT,A,TA,AG,AT,TGTA,ATAAATAT;STRUC=<VC5299>	HPRC,HGSVC,1KG-ONT	Yes	1.616	Yes	NA,NA	NA	NA
chr1:49947963	15818	DEL	74	0.8851	0.4448	1	AGBL4(3.9504e-15,1.107)	AGBL4(3.9504e-15,1.107)	NA	NA	NA	NA	NA	NA	NA	No	ID=1-49947951-49947962-AT,1-49947963-49947973-AT,1-49947979-49947987-AT,1-49947988-49947998-TA,1-49947999-49948008-AT,1-49948017-49948026-AT,1-49948027-49948036-AT,1-49948039-49948051-ATAA,1-49948051-49948061-AT,1-49948055-49948094-ATATATGTAA,1-49948098-49948107-TA,1-49948098-49948110-TGTA,1-49948114-49948154-TATGTAAATATATATAAATA,1-49948121-49948130-AT,1-49948141-49948150-AT,1-49948169-49948178-AT,1-49948189-49948198-AT,1-49948213-49948222-AT,1-49948223-49948232-AT,1-49948205-49948240-ATATATAAAT,1-49948277-49948286-AT,1-49948271-49948311-ATATAAATAT,1-49948297-49948306-AT,1-49948307-49948318-AT,1-49948345-49948354-AT,1-49948380-49948389-AT,1-49948398-49948407-AT,1-49948436-49948445-AT,1-49948460-49948485-ATAAATAT,1-49948496-49948505-AT,1-49948526-49948535-AT,1-49948544-49948553-AT,1-49948560-49948565-A,1-49948564-49948583-AT,1-49948582-49948607-AG;MOTIFS=ATATATGTAA,ATATAAATAT,ATAA,TATGTAAATATATATAAATA,ATATATAAAT,A,TA,AG,AT,TGTA,ATAAATAT;STRUC=<VC5299>	HGSVC	Yes	1.804	No	NA,NA	NA	NA
chr1:49947969	15819	DEL	82	0.8203	0.6417	6	AGBL4(3.9504e-15,1.107)	AGBL4(3.9504e-15,1.107)	NA	NA	NA	NA	NA	NA	NA	No	ID=1-49947951-49947962-AT,1-49947963-49947973-AT,1-49947979-49947987-AT,1-49947988-49947998-TA,1-49947999-49948008-AT,1-49948017-49948026-AT,1-49948027-49948036-AT,1-49948039-49948051-ATAA,1-49948051-49948061-AT,1-49948055-49948094-ATATATGTAA,1-49948098-49948107-TA,1-49948098-49948110-TGTA,1-49948114-49948154-TATGTAAATATATATAAATA,1-49948121-49948130-AT,1-49948141-49948150-AT,1-49948169-49948178-AT,1-49948189-49948198-AT,1-49948213-49948222-AT,1-49948223-49948232-AT,1-49948205-49948240-ATATATAAAT,1-49948277-49948286-AT,1-49948271-49948311-ATATAAATAT,1-49948297-49948306-AT,1-49948307-49948318-AT,1-49948345-49948354-AT,1-49948380-49948389-AT,1-49948398-49948407-AT,1-49948436-49948445-AT,1-49948460-49948485-ATAAATAT,1-49948496-49948505-AT,1-49948526-49948535-AT,1-49948544-49948553-AT,1-49948560-49948565-A,1-49948564-49948583-AT,1-49948582-49948607-AG;MOTIFS=ATATATGTAA,ATATAAATAT,ATAA,TATGTAAATATATATAAATA,ATATATAAAT,A,TA,AG,AT,TGTA,ATAAATAT;STRUC=<VC5299>	HGSVC	Yes	1.804	No	NA,NA	NA	NA
chr1:49947974	15820	INS	136	0.8748	0.4342	26	AGBL4(3.9504e-15,1.107)	AGBL4(3.9504e-15,1.107)	NA	NA	NA	NA	NA	NA	NA	No	ID=1-49947951-49947962-AT,1-49947963-49947973-AT,1-49947979-49947987-AT,1-49947988-49947998-TA,1-49947999-49948008-AT,1-49948017-49948026-AT,1-49948027-49948036-AT,1-49948039-49948051-ATAA,1-49948051-49948061-AT,1-49948055-49948094-ATATATGTAA,1-49948098-49948107-TA,1-49948098-49948110-TGTA,1-49948114-49948154-TATGTAAATATATATAAATA,1-49948121-49948130-AT,1-49948141-49948150-AT,1-49948169-49948178-AT,1-49948189-49948198-AT,1-49948213-49948222-AT,1-49948223-49948232-AT,1-49948205-49948240-ATATATAAAT,1-49948277-49948286-AT,1-49948271-49948311-ATATAAATAT,1-49948297-49948306-AT,1-49948307-49948318-AT,1-49948345-49948354-AT,1-49948380-49948389-AT,1-49948398-49948407-AT,1-49948436-49948445-AT,1-49948460-49948485-ATAAATAT,1-49948496-49948505-AT,1-49948526-49948535-AT,1-49948544-49948553-AT,1-49948560-49948565-A,1-49948564-49948583-AT,1-49948582-49948607-AG;MOTIFS=ATATATGTAA,ATATAAATAT,ATAA,TATGTAAATATATATAAATA,ATATATAAAT,A,TA,AG,AT,TGTA,ATAAATAT;STRUC=<VC5299>	HPRC,HGSVC,1KG-ONT	No	1.616	Yes	NA,NA	NA	NA
chr1:49947974	15821	INS	192	0.8724	0.4772	18	AGBL4(3.9504e-15,1.107)	AGBL4(3.9504e-15,1.107)	NA	NA	NA	NA	NA	NA	NA	No	ID=1-49947951-49947962-AT,1-49947963-49947973-AT,1-49947979-49947987-AT,1-49947988-49947998-TA,1-49947999-49948008-AT,1-49948017-49948026-AT,1-49948027-49948036-AT,1-49948039-49948051-ATAA,1-49948051-49948061-AT,1-49948055-49948094-ATATATGTAA,1-49948098-49948107-TA,1-49948098-49948110-TGTA,1-49948114-49948154-TATGTAAATATATATAAATA,1-49948121-49948130-AT,1-49948141-49948150-AT,1-49948169-49948178-AT,1-49948189-49948198-AT,1-49948213-49948222-AT,1-49948223-49948232-AT,1-49948205-49948240-ATATATAAAT,1-49948277-49948286-AT,1-49948271-49948311-ATATAAATAT,1-49948297-49948306-AT,1-49948307-49948318-AT,1-49948345-49948354-AT,1-49948380-49948389-AT,1-49948398-49948407-AT,1-49948436-49948445-AT,1-49948460-49948485-ATAAATAT,1-49948496-49948505-AT,1-49948526-49948535-AT,1-49948544-49948553-AT,1-49948560-49948565-A,1-49948564-49948583-AT,1-49948582-49948607-AG;MOTIFS=ATATATGTAA,ATATAAATAT,ATAA,TATGTAAATATATATAAATA,ATATATAAAT,A,TA,AG,AT,TGTA,ATAAATAT;STRUC=<VC5299>	HPRC,HGSVC,1KG-ONT	Yes	1.616	Yes	NA,NA	NA	NA
chr1:49947981	15822	INS	225	0.8226	0.6226	17	AGBL4(3.9504e-15,1.107)	AGBL4(3.9504e-15,1.107)	NA	NA	NA	NA	NA	NA	NA	No	ID=1-49947951-49947962-AT,1-49947963-49947973-AT,1-49947979-49947987-AT,1-49947988-49947998-TA,1-49947999-49948008-AT,1-49948017-49948026-AT,1-49948027-49948036-AT,1-49948039-49948051-ATAA,1-49948051-49948061-AT,1-49948055-49948094-ATATATGTAA,1-49948098-49948107-TA,1-49948098-49948110-TGTA,1-49948114-49948154-TATGTAAATATATATAAATA,1-49948121-49948130-AT,1-49948141-49948150-AT,1-49948169-49948178-AT,1-49948189-49948198-AT,1-49948213-49948222-AT,1-49948223-49948232-AT,1-49948205-49948240-ATATATAAAT,1-49948277-49948286-AT,1-49948271-49948311-ATATAAATAT,1-49948297-49948306-AT,1-49948307-49948318-AT,1-49948345-49948354-AT,1-49948380-49948389-AT,1-49948398-49948407-AT,1-49948436-49948445-AT,1-49948460-49948485-ATAAATAT,1-49948496-49948505-AT,1-49948526-49948535-AT,1-49948544-49948553-AT,1-49948560-49948565-A,1-49948564-49948583-AT,1-49948582-49948607-AG;MOTIFS=ATATATGTAA,ATATAAATAT,ATAA,TATGTAAATATATATAAATA,ATATATAAAT,A,TA,AG,AT,TGTA,ATAAATAT;STRUC=<VC5299>	HPRC,HGSVC,1KG-ONT	Yes	1.616	Yes	NA,NA	NA	NA
chr1:49947985	15823	DEL	66	0.8384	0.5861	6	AGBL4(3.9504e-15,1.107)	AGBL4(3.9504e-15,1.107)	NA	NA	NA	NA	NA	NA	NA	No	ID=1-49947951-49947962-AT,1-49947963-49947973-AT,1-49947979-49947987-AT,1-49947988-49947998-TA,1-49947999-49948008-AT,1-49948017-49948026-AT,1-49948027-49948036-AT,1-49948039-49948051-ATAA,1-49948051-49948061-AT,1-49948055-49948094-ATATATGTAA,1-49948098-49948107-TA,1-49948098-49948110-TGTA,1-49948114-49948154-TATGTAAATATATATAAATA,1-49948121-49948130-AT,1-49948141-49948150-AT,1-49948169-49948178-AT,1-49948189-49948198-AT,1-49948213-49948222-AT,1-49948223-49948232-AT,1-49948205-49948240-ATATATAAAT,1-49948277-49948286-AT,1-49948271-49948311-ATATAAATAT,1-49948297-49948306-AT,1-49948307-49948318-AT,1-49948345-49948354-AT,1-49948380-49948389-AT,1-49948398-49948407-AT,1-49948436-49948445-AT,1-49948460-49948485-ATAAATAT,1-49948496-49948505-AT,1-49948526-49948535-AT,1-49948544-49948553-AT,1-49948560-49948565-A,1-49948564-49948583-AT,1-49948582-49948607-AG;MOTIFS=ATATATGTAA,ATATAAATAT,ATAA,TATGTAAATATATATAAATA,ATATATAAAT,A,TA,AG,AT,TGTA,ATAAATAT;STRUC=<VC5299>	NA	Yes	1.804	Yes	NA,NA	NA	NA
chr1:49947987	15824	INS	135	0.8498	0.5629	5	AGBL4(3.9504e-15,1.107)	AGBL4(3.9504e-15,1.107)	NA	NA	NA	NA	NA	NA	NA	No	ID=1-49947951-49947962-AT,1-49947963-49947973-AT,1-49947979-49947987-AT,1-49947988-49947998-TA,1-49947999-49948008-AT,1-49948017-49948026-AT,1-49948027-49948036-AT,1-49948039-49948051-ATAA,1-49948051-49948061-AT,1-49948055-49948094-ATATATGTAA,1-49948098-49948107-TA,1-49948098-49948110-TGTA,1-49948114-49948154-TATGTAAATATATATAAATA,1-49948121-49948130-AT,1-49948141-49948150-AT,1-49948169-49948178-AT,1-49948189-49948198-AT,1-49948213-49948222-AT,1-49948223-49948232-AT,1-49948205-49948240-ATATATAAAT,1-49948277-49948286-AT,1-49948271-49948311-ATATAAATAT,1-49948297-49948306-AT,1-49948307-49948318-AT,1-49948345-49948354-AT,1-49948380-49948389-AT,1-49948398-49948407-AT,1-49948436-49948445-AT,1-49948460-49948485-ATAAATAT,1-49948496-49948505-AT,1-49948526-49948535-AT,1-49948544-49948553-AT,1-49948560-49948565-A,1-49948564-49948583-AT,1-49948582-49948607-AG;MOTIFS=ATATATGTAA,ATATAAATAT,ATAA,TATGTAAATATATATAAATA,ATATATAAAT,A,TA,AG,AT,TGTA,ATAAATAT;STRUC=<VC5299>	HPRC,HGSVC,1KG-ONT	No	1.616	No	NA,NA	NA	NA
chr1:49947990	15825	INS	134	0.8422	0.5795	20	AGBL4(3.9504e-15,1.107)	AGBL4(3.9504e-15,1.107)	NA	NA	NA	NA	NA	NA	NA	No	ID=1-49947951-49947962-AT,1-49947963-49947973-AT,1-49947979-49947987-AT,1-49947988-49947998-TA,1-49947999-49948008-AT,1-49948017-49948026-AT,1-49948027-49948036-AT,1-49948039-49948051-ATAA,1-49948051-49948061-AT,1-49948055-49948094-ATATATGTAA,1-49948098-49948107-TA,1-49948098-49948110-TGTA,1-49948114-49948154-TATGTAAATATATATAAATA,1-49948121-49948130-AT,1-49948141-49948150-AT,1-49948169-49948178-AT,1-49948189-49948198-AT,1-49948213-49948222-AT,1-49948223-49948232-AT,1-49948205-49948240-ATATATAAAT,1-49948277-49948286-AT,1-49948271-49948311-ATATAAATAT,1-49948297-49948306-AT,1-49948307-49948318-AT,1-49948345-49948354-AT,1-49948380-49948389-AT,1-49948398-49948407-AT,1-49948436-49948445-AT,1-49948460-49948485-ATAAATAT,1-49948496-49948505-AT,1-49948526-49948535-AT,1-49948544-49948553-AT,1-49948560-49948565-A,1-49948564-49948583-AT,1-49948582-49948607-AG;MOTIFS=ATATATGTAA,ATATAAATAT,ATAA,TATGTAAATATATATAAATA,ATATATAAAT,A,TA,AG,AT,TGTA,ATAAATAT;STRUC=<VC5299>	HPRC,HGSVC,1KG-ONT	No	1.616	Yes	NA,NA	NA	NA
chr1:49947991	15826	INS	124	0.8956	0.4069	14	AGBL4(3.9504e-15,1.107)	AGBL4(3.9504e-15,1.107)	NA	NA	NA	NA	NA	NA	NA	No	ID=1-49947951-49947962-AT,1-49947963-49947973-AT,1-49947979-49947987-AT,1-49947988-49947998-TA,1-49947999-49948008-AT,1-49948017-49948026-AT,1-49948027-49948036-AT,1-49948039-49948051-ATAA,1-49948051-49948061-AT,1-49948055-49948094-ATATATGTAA,1-49948098-49948107-TA,1-49948098-49948110-TGTA,1-49948114-49948154-TATGTAAATATATATAAATA,1-49948121-49948130-AT,1-49948141-49948150-AT,1-49948169-49948178-AT,1-49948189-49948198-AT,1-49948213-49948222-AT,1-49948223-49948232-AT,1-49948205-49948240-ATATATAAAT,1-49948277-49948286-AT,1-49948271-49948311-ATATAAATAT,1-49948297-49948306-AT,1-49948307-49948318-AT,1-49948345-49948354-AT,1-49948380-49948389-AT,1-49948398-49948407-AT,1-49948436-49948445-AT,1-49948460-49948485-ATAAATAT,1-49948496-49948505-AT,1-49948526-49948535-AT,1-49948544-49948553-AT,1-49948560-49948565-A,1-49948564-49948583-AT,1-49948582-49948607-AG;MOTIFS=ATATATGTAA,ATATAAATAT,ATAA,TATGTAAATATATATAAATA,ATATATAAAT,A,TA,AG,AT,TGTA,ATAAATAT;STRUC=<VC5299>	HPRC,HGSVC	No	1.616	Yes	NA,NA	NA	NA
chr1:49947994	15827	INS	86	0.8901	0.4181	3	AGBL4(3.9504e-15,1.107)	AGBL4(3.9504e-15,1.107)	NA	NA	NA	NA	NA	NA	NA	No	ID=1-49947951-49947962-AT,1-49947963-49947973-AT,1-49947979-49947987-AT,1-49947988-49947998-TA,1-49947999-49948008-AT,1-49948017-49948026-AT,1-49948027-49948036-AT,1-49948039-49948051-ATAA,1-49948051-49948061-AT,1-49948055-49948094-ATATATGTAA,1-49948098-49948107-TA,1-49948098-49948110-TGTA,1-49948114-49948154-TATGTAAATATATATAAATA,1-49948121-49948130-AT,1-49948141-49948150-AT,1-49948169-49948178-AT,1-49948189-49948198-AT,1-49948213-49948222-AT,1-49948223-49948232-AT,1-49948205-49948240-ATATATAAAT,1-49948277-49948286-AT,1-49948271-49948311-ATATAAATAT,1-49948297-49948306-AT,1-49948307-49948318-AT,1-49948345-49948354-AT,1-49948380-49948389-AT,1-49948398-49948407-AT,1-49948436-49948445-AT,1-49948460-49948485-ATAAATAT,1-49948496-49948505-AT,1-49948526-49948535-AT,1-49948544-49948553-AT,1-49948560-49948565-A,1-49948564-49948583-AT,1-49948582-49948607-AG;MOTIFS=ATATATGTAA,ATATAAATAT,ATAA,TATGTAAATATATATAAATA,ATATATAAAT,A,TA,AG,AT,TGTA,ATAAATAT;STRUC=<VC5299>	HPRC,HGSVC	Yes	1.616	No	NA,NA	NA	NA
chr1:49947997	15828	INS	106	0.8472	0.5755	19	AGBL4(3.9504e-15,1.107)	AGBL4(3.9504e-15,1.107)	NA	NA	NA	NA	NA	NA	NA	No	ID=1-49947951-49947962-AT,1-49947963-49947973-AT,1-49947979-49947987-AT,1-49947988-49947998-TA,1-49947999-49948008-AT,1-49948017-49948026-AT,1-49948027-49948036-AT,1-49948039-49948051-ATAA,1-49948051-49948061-AT,1-49948055-49948094-ATATATGTAA,1-49948098-49948107-TA,1-49948098-49948110-TGTA,1-49948114-49948154-TATGTAAATATATATAAATA,1-49948121-49948130-AT,1-49948141-49948150-AT,1-49948169-49948178-AT,1-49948189-49948198-AT,1-49948213-49948222-AT,1-49948223-49948232-AT,1-49948205-49948240-ATATATAAAT,1-49948277-49948286-AT,1-49948271-49948311-ATATAAATAT,1-49948297-49948306-AT,1-49948307-49948318-AT,1-49948345-49948354-AT,1-49948380-49948389-AT,1-49948398-49948407-AT,1-49948436-49948445-AT,1-49948460-49948485-ATAAATAT,1-49948496-49948505-AT,1-49948526-49948535-AT,1-49948544-49948553-AT,1-49948560-49948565-A,1-49948564-49948583-AT,1-49948582-49948607-AG;MOTIFS=ATATATGTAA,ATATAAATAT,ATAA,TATGTAAATATATATAAATA,ATATATAAAT,A,TA,AG,AT,TGTA,ATAAATAT;STRUC=<VC5299>	HPRC,HGSVC	Yes	1.616	Yes	NA,NA	NA	NA
chr1:49947998	15829	INS	113	0.8366	0.5951	8	AGBL4(3.9504e-15,1.107)	AGBL4(3.9504e-15,1.107)	NA	NA	NA	NA	NA	NA	NA	No	ID=1-49947951-49947962-AT,1-49947963-49947973-AT,1-49947979-49947987-AT,1-49947988-49947998-TA,1-49947999-49948008-AT,1-49948017-49948026-AT,1-49948027-49948036-AT,1-49948039-49948051-ATAA,1-49948051-49948061-AT,1-49948055-49948094-ATATATGTAA,1-49948098-49948107-TA,1-49948098-49948110-TGTA,1-49948114-49948154-TATGTAAATATATATAAATA,1-49948121-49948130-AT,1-49948141-49948150-AT,1-49948169-49948178-AT,1-49948189-49948198-AT,1-49948213-49948222-AT,1-49948223-49948232-AT,1-49948205-49948240-ATATATAAAT,1-49948277-49948286-AT,1-49948271-49948311-ATATAAATAT,1-49948297-49948306-AT,1-49948307-49948318-AT,1-49948345-49948354-AT,1-49948380-49948389-AT,1-49948398-49948407-AT,1-49948436-49948445-AT,1-49948460-49948485-ATAAATAT,1-49948496-49948505-AT,1-49948526-49948535-AT,1-49948544-49948553-AT,1-49948560-49948565-A,1-49948564-49948583-AT,1-49948582-49948607-AG;MOTIFS=ATATATGTAA,ATATAAATAT,ATAA,TATGTAAATATATATAAATA,ATATATAAAT,A,TA,AG,AT,TGTA,ATAAATAT;STRUC=<VC5299>	HPRC,HGSVC	Yes	1.616	Yes	NA,NA	NA	NA
chr1:49947999	15830	INS	270	0.8695	0.6413	13	AGBL4(3.9504e-15,1.107)	AGBL4(3.9504e-15,1.107)	NA	NA	NA	NA	NA	NA	NA	No	ID=1-49947951-49947962-AT,1-49947963-49947973-AT,1-49947979-49947987-AT,1-49947988-49947998-TA,1-49947999-49948008-AT,1-49948017-49948026-AT,1-49948027-49948036-AT,1-49948039-49948051-ATAA,1-49948051-49948061-AT,1-49948055-49948094-ATATATGTAA,1-49948098-49948107-TA,1-49948098-49948110-TGTA,1-49948114-49948154-TATGTAAATATATATAAATA,1-49948121-49948130-AT,1-49948141-49948150-AT,1-49948169-49948178-AT,1-49948189-49948198-AT,1-49948213-49948222-AT,1-49948223-49948232-AT,1-49948205-49948240-ATATATAAAT,1-49948277-49948286-AT,1-49948271-49948311-ATATAAATAT,1-49948297-49948306-AT,1-49948307-49948318-AT,1-49948345-49948354-AT,1-49948380-49948389-AT,1-49948398-49948407-AT,1-49948436-49948445-AT,1-49948460-49948485-ATAAATAT,1-49948496-49948505-AT,1-49948526-49948535-AT,1-49948544-49948553-AT,1-49948560-49948565-A,1-49948564-49948583-AT,1-49948582-49948607-AG;MOTIFS=ATATATGTAA,ATATAAATAT,ATAA,TATGTAAATATATATAAATA,ATATATAAAT,A,TA,AG,AT,TGTA,ATAAATAT;STRUC=<VC5299>	HPRC,HGSVC,1KG-ONT	Yes	1.616	Yes	NA,NA	NA	NA
chr1:49948001	15831	INS	288	0.8468	0.6042	8	AGBL4(3.9504e-15,1.107)	AGBL4(3.9504e-15,1.107)	NA	NA	NA	NA	NA	NA	NA	No	ID=1-49947951-49947962-AT,1-49947963-49947973-AT,1-49947979-49947987-AT,1-49947988-49947998-TA,1-49947999-49948008-AT,1-49948017-49948026-AT,1-49948027-49948036-AT,1-49948039-49948051-ATAA,1-49948051-49948061-AT,1-49948055-49948094-ATATATGTAA,1-49948098-49948107-TA,1-49948098-49948110-TGTA,1-49948114-49948154-TATGTAAATATATATAAATA,1-49948121-49948130-AT,1-49948141-49948150-AT,1-49948169-49948178-AT,1-49948189-49948198-AT,1-49948213-49948222-AT,1-49948223-49948232-AT,1-49948205-49948240-ATATATAAAT,1-49948277-49948286-AT,1-49948271-49948311-ATATAAATAT,1-49948297-49948306-AT,1-49948307-49948318-AT,1-49948345-49948354-AT,1-49948380-49948389-AT,1-49948398-49948407-AT,1-49948436-49948445-AT,1-49948460-49948485-ATAAATAT,1-49948496-49948505-AT,1-49948526-49948535-AT,1-49948544-49948553-AT,1-49948560-49948565-A,1-49948564-49948583-AT,1-49948582-49948607-AG;MOTIFS=ATATATGTAA,ATATAAATAT,ATAA,TATGTAAATATATATAAATA,ATATATAAAT,A,TA,AG,AT,TGTA,ATAAATAT;STRUC=<VC5299>	HPRC,HGSVC,1KG-ONT	Yes	1.616	Yes	NA,NA	NA	NA
chr1:49948001	15832	INS	100	0.9126	0.346	18	AGBL4(3.9504e-15,1.107)	AGBL4(3.9504e-15,1.107)	NA	NA	NA	NA	NA	NA	NA	No	ID=1-49947951-49947962-AT,1-49947963-49947973-AT,1-49947979-49947987-AT,1-49947988-49947998-TA,1-49947999-49948008-AT,1-49948017-49948026-AT,1-49948027-49948036-AT,1-49948039-49948051-ATAA,1-49948051-49948061-AT,1-49948055-49948094-ATATATGTAA,1-49948098-49948107-TA,1-49948098-49948110-TGTA,1-49948114-49948154-TATGTAAATATATATAAATA,1-49948121-49948130-AT,1-49948141-49948150-AT,1-49948169-49948178-AT,1-49948189-49948198-AT,1-49948213-49948222-AT,1-49948223-49948232-AT,1-49948205-49948240-ATATATAAAT,1-49948277-49948286-AT,1-49948271-49948311-ATATAAATAT,1-49948297-49948306-AT,1-49948307-49948318-AT,1-49948345-49948354-AT,1-49948380-49948389-AT,1-49948398-49948407-AT,1-49948436-49948445-AT,1-49948460-49948485-ATAAATAT,1-49948496-49948505-AT,1-49948526-49948535-AT,1-49948544-49948553-AT,1-49948560-49948565-A,1-49948564-49948583-AT,1-49948582-49948607-AG;MOTIFS=ATATATGTAA,ATATAAATAT,ATAA,TATGTAAATATATATAAATA,ATATATAAAT,A,TA,AG,AT,TGTA,ATAAATAT;STRUC=<VC5299>	HPRC,HGSVC	Yes	1.616	Yes	NA,NA	NA	NA
chr1:49948006	15834	INS	160	0.8655	0.5606	38	AGBL4(3.9504e-15,1.107)	AGBL4(3.9504e-15,1.107)	NA	NA	NA	NA	NA	NA	NA	No	ID=1-49947951-49947962-AT,1-49947963-49947973-AT,1-49947979-49947987-AT,1-49947988-49947998-TA,1-49947999-49948008-AT,1-49948017-49948026-AT,1-49948027-49948036-AT,1-49948039-49948051-ATAA,1-49948051-49948061-AT,1-49948055-49948094-ATATATGTAA,1-49948098-49948107-TA,1-49948098-49948110-TGTA,1-49948114-49948154-TATGTAAATATATATAAATA,1-49948121-49948130-AT,1-49948141-49948150-AT,1-49948169-49948178-AT,1-49948189-49948198-AT,1-49948213-49948222-AT,1-49948223-49948232-AT,1-49948205-49948240-ATATATAAAT,1-49948277-49948286-AT,1-49948271-49948311-ATATAAATAT,1-49948297-49948306-AT,1-49948307-49948318-AT,1-49948345-49948354-AT,1-49948380-49948389-AT,1-49948398-49948407-AT,1-49948436-49948445-AT,1-49948460-49948485-ATAAATAT,1-49948496-49948505-AT,1-49948526-49948535-AT,1-49948544-49948553-AT,1-49948560-49948565-A,1-49948564-49948583-AT,1-49948582-49948607-AG;MOTIFS=ATATATGTAA,ATATAAATAT,ATAA,TATGTAAATATATATAAATA,ATATATAAAT,A,TA,AG,AT,TGTA,ATAAATAT;STRUC=<VC5299>	HPRC,HGSVC,1KG-ONT	No	1.616	Yes	NA,NA	NA	NA
chr1:49948047	15835	INS	139	0.8543	0.5897	6	AGBL4(3.9504e-15,1.107)	AGBL4(3.9504e-15,1.107)	NA	NA	NA	NA	NA	NA	NA	No	ID=1-49947951-49947962-AT,1-49947963-49947973-AT,1-49947979-49947987-AT,1-49947988-49947998-TA,1-49947999-49948008-AT,1-49948017-49948026-AT,1-49948027-49948036-AT,1-49948039-49948051-ATAA,1-49948051-49948061-AT,1-49948055-49948094-ATATATGTAA,1-49948098-49948107-TA,1-49948098-49948110-TGTA,1-49948114-49948154-TATGTAAATATATATAAATA,1-49948121-49948130-AT,1-49948141-49948150-AT,1-49948169-49948178-AT,1-49948189-49948198-AT,1-49948213-49948222-AT,1-49948223-49948232-AT,1-49948205-49948240-ATATATAAAT,1-49948277-49948286-AT,1-49948271-49948311-ATATAAATAT,1-49948297-49948306-AT,1-49948307-49948318-AT,1-49948345-49948354-AT,1-49948380-49948389-AT,1-49948398-49948407-AT,1-49948436-49948445-AT,1-49948460-49948485-ATAAATAT,1-49948496-49948505-AT,1-49948526-49948535-AT,1-49948544-49948553-AT,1-49948560-49948565-A,1-49948564-49948583-AT,1-49948582-49948607-AG;MOTIFS=ATATATGTAA,ATATAAATAT,ATAA,TATGTAAATATATATAAATA,ATATATAAAT,A,TA,AG,AT,TGTA,ATAAATAT;STRUC=<VC5299>	HPRC,HGSVC,1KG-ONT	No	1.616	Yes	NA,NA	NA	NA
chr1:49962321	15836	INS	361	0.8778	0.4712	1	AGBL4(3.9504e-15,1.107)	AGBL4(3.9504e-15,1.107)	NA	NA	NA	NA	NA	NA	NA	No	NA	NA	Yes	4.472	No	NA,NA	NA	NA
chr1:50002096	15837	INS	2261	0.7954	0.6971	3	AGBL4(3.9504e-15,1.107)	AGBL4(3.9504e-15,1.107)	NA	NA	NA	NA	NA	NA	NA	No	NA	NA	Yes	6.567	Yes	NA,NA	NA	NA
chr1:50066769	15838	DEL	92	0.8765	0.4515	1	ELAVL4(1.0,0.137)	NA	NA	NA	NA	NA	NA	NA	NA	No	NA	NA	Yes	12.94	No	NA,NA	NA	NA
chr1:50078859	15839	INS	96	0.8079	0.6828	1	ELAVL4(1.0,0.137)	NA	NA	NA	NA	NA	NA	NA	NA	No	NA	NA	No	3.322	No	NA,NA	NA	NA
chr1:50102349	15840	INS	4677	0.8199	0.6306	1	ELAVL4(1.0,0.137)	NA	NA	NA	NA	NA	NA	NA	NA	No	ID=1-50102301-50102351-AATAA;MOTIFS=AATAA;STRUC=<TR82380>	NA	No	0.469	No	NA,NA	NA	NA
chr1:50170659	15841	INS	101	0.9672	0.319	1	ELAVL4(1.0,0.137)	NA	NA	NA	NA	NA	NA	NA	NA	No	NA	HPRC	No	2.44	No	NA,NA	NA	NA
chr1:50337940	15842	INS	345	0.8976	0.3705	10	NA	NA	NA	NA	NA	NA	NA	NA	NA	No	NA	1KG-ONT	Yes	5.961	Yes	NA,NA	NA	NA
chr1:50369310	15843	INS	306	0.8501	0.684	1	NA	NA	NA	NA	NA	NA	NA	NA	NA	No	ID=1-50369176-50369190-TGA,1-50369206-50369220-TGG,1-50369221-50369232-TGG,1-50369230-50369244-TGA,1-50369253-50369265-ATG,1-50369295-50369306-TGA,1-50369307-50369321-TGA,1-50369319-50369330-TGG,1-50369328-50369339-TGA,1-50369343-50369354-TGG,1-50369352-50369363-TGA,1-50369382-50369399-TGA,1-50369421-50369443-TGATGG,1-50369445-50369454-TGG,1-50369456-50369465-ATG;MOTIFS=ATG,TGA,TGG,TGATGG;STRUC=<VC5329>	NA	No	0.49	No	NA,NA	NA	NA
chr1:50369313	15844	INS	543	0.9424	0.2139	1074	NA	NA	NA	NA	NA	NA	NA	NA	NA	No	ID=1-50369176-50369190-TGA,1-50369206-50369220-TGG,1-50369221-50369232-TGG,1-50369230-50369244-TGA,1-50369253-50369265-ATG,1-50369295-50369306-TGA,1-50369307-50369321-TGA,1-50369319-50369330-TGG,1-50369328-50369339-TGA,1-50369343-50369354-TGG,1-50369352-50369363-TGA,1-50369382-50369399-TGA,1-50369421-50369443-TGATGG,1-50369445-50369454-TGG,1-50369456-50369465-ATG;MOTIFS=ATG,TGA,TGG,TGATGG;STRUC=<VC5329>	HPRC,HGSVC,1KG-ONT	No	0.49	Yes	NA,NA	NA	NA
chr1:50381601	15845	INS	77	0.8388	0.61	519	NA	NA	NA	NA	NA	NA	NA	NA	NA	No	NA	HPRC,HGSVC,1KG-ONT	Yes	0.0	Yes	NA,NA	NA	NA
chr1:50381816	15846	DEL	127	0.9502	0.4806	2	NA	NA	NA	NA	NA	NA	NA	NA	NA	No	ID=1-50381975-50381982-G,1-50381986-50381996-C;MOTIFS=C,G;STRUC=<VC5331>	HPRC,HGSVC,1KG-ONT	No	0.074	Yes	NA,NA	NA	NA
chr1:50381853	15849	INS	51	0.8351	0.6126	46	NA	NA	NA	NA	NA	NA	NA	NA	NA	No	ID=1-50381975-50381982-G,1-50381986-50381996-C;MOTIFS=C,G;STRUC=<VC5331>	HPRC,HGSVC	Yes	0.031	Yes	NA,NA	NA	NA
chr1:50381853	15847	INS	54	0.8306	0.6315	2	NA	NA	NA	NA	NA	NA	NA	NA	NA	No	ID=1-50381975-50381982-G,1-50381986-50381996-C;MOTIFS=C,G;STRUC=<VC5331>	HPRC,HGSVC	Yes	0.031	Yes	NA,NA	NA	NA
chr1:50381853	15848	INS	51	0.8336	0.6081	278	NA	NA	NA	NA	NA	NA	NA	NA	NA	No	ID=1-50381975-50381982-G,1-50381986-50381996-C;MOTIFS=C,G;STRUC=<VC5331>	HPRC,HGSVC	Yes	0.031	Yes	NA,NA	NA	NA
chr1:50381856	15850	INS	54	0.8484	0.5259	105	NA	NA	NA	NA	NA	NA	NA	NA	NA	No	ID=1-50381975-50381982-G,1-50381986-50381996-C;MOTIFS=C,G;STRUC=<VC5331>	HPRC,HGSVC,1KG-ONT	Yes	0.031	Yes	NA,NA	NA	NA
chr1:50381879	15851	INS	58	0.8253	0.6184	94	NA	NA	NA	NA	NA	NA	NA	NA	NA	No	ID=1-50381975-50381982-G,1-50381986-50381996-C;MOTIFS=C,G;STRUC=<VC5331>	HPRC,HGSVC	Yes	0.031	Yes	NA,NA	NA	NA
chr1:50381883	15852	INS	178	0.8547	0.5366	4	NA	NA	NA	NA	NA	NA	NA	NA	NA	No	ID=1-50381975-50381982-G,1-50381986-50381996-C;MOTIFS=C,G;STRUC=<VC5331>	HPRC,HGSVC,1KG-ONT	Yes	0.031	Yes	NA,NA	NA	NA
chr1:50381964	15853	DEL	89	0.8353	0.6454	114	NA	NA	NA	NA	NA	NA	NA	NA	NA	No	ID=1-50381975-50381982-G,1-50381986-50381996-C;MOTIFS=C,G;STRUC=<VC5331>	HPRC,HGSVC,1KG-ONT	Yes	0.077	Yes	NA,NA	NA	NA
chr1:50382013	15854	INS	164	0.8362	0.5991	508	NA	NA	NA	NA	NA	NA	NA	NA	NA	No	ID=1-50381975-50381982-G,1-50381986-50381996-C;MOTIFS=C,G;STRUC=<VC5331>	HPRC,HGSVC,1KG-ONT	No	0.031	Yes	NA,NA	NA	NA
chr1:50382220	15857	INS	114	0.8164	0.6433	3	NA	NA	NA	NA	NA	NA	NA	NA	NA	No	NA	HPRC,HGSVC,1KG-ONT	No	0.0	No	NA,NA	NA	NA
chr1:50382220	15855	INS	106	0.8112	0.6964	487	NA	NA	NA	NA	NA	NA	NA	NA	NA	No	NA	HPRC,HGSVC,1KG-ONT	No	0.0	Yes	NA,NA	NA	NA
chr1:50382220	15856	INS	82	0.8493	0.5485	3	NA	NA	NA	NA	NA	NA	NA	NA	NA	No	NA	HPRC,HGSVC,1KG-ONT	No	0.0	No	NA,NA	NA	NA
chr1:50446976	15858	INS	313	0.9522	0.1734	168	FAF1(0.99507,0.45)	NA	NA	NA	NA	NA	NA	NA	NA	No	NA	HPRC,HGSVC,1KG-ONT	Yes	0.692	Yes	NA,NA	NA	NA
chr1:50446976	15859	INS	331	0.9325	0.2716	46	FAF1(0.99507,0.45)	NA	NA	NA	NA	NA	NA	NA	NA	No	NA	HPRC,HGSVC,1KG-ONT	Yes	0.692	Yes	NA,NA	NA	NA
chr1:50446976	15860	INS	350	0.973	0.2687	28	FAF1(0.99507,0.45)	NA	NA	NA	NA	NA	NA	NA	NA	No	NA	HPRC,HGSVC,1KG-ONT	Yes	0.692	Yes	NA,NA	NA	NA
chr1:50466121	15861	INS	338	0.8536	0.533	1	FAF1(0.99507,0.45)	NA	NA	NA	NA	NA	NA	NA	NA	No	NA	NA	Yes	0.692	No	NA,NA	NA	NA
chr1:50480852	15862	INS	329	0.8876	0.4297	1	FAF1(0.99507,0.45)	NA	NA	NA	NA	NA	NA	NA	NA	No	NA	NA	Yes	0.692	No	NA,NA	NA	NA
chr1:50517433	15863	INS	294	0.8103	0.6454	2	FAF1(0.99507,0.45)	NA	NA	NA	NA	NA	NA	NA	NA	No	NA	NA	Yes	6.849	No	NA,NA	NA	NA
chr1:50520770	15864	INS	287	0.8805	0.6633	1	FAF1(0.99507,0.45)	NA	NA	NA	NA	NA	NA	NA	NA	No	NA	NA	No	0.194	No	NA,NA	NA	NA
chr1:50530306	15865	INS	323	0.9317	0.2677	1	FAF1(0.99507,0.45)	NA	NA	NA	NA	NA	NA	NA	NA	No	ID=1-50530300-50530314-GT;MOTIFS=GT;STRUC=(GT)n	HGSVC,1KG-ONT	Yes	3.188	No	NA,NA	NA	NA
chr1:50530306	15866	INS	342	0.8674	0.5379	16	FAF1(0.99507,0.45)	NA	NA	NA	NA	NA	NA	NA	NA	No	ID=1-50530300-50530314-GT;MOTIFS=GT;STRUC=(GT)n	HGSVC,1KG-ONT	Yes	3.188	Yes	NA,NA	NA	NA
chr1:50538207	15868	INS	333	0.9484	0.2028	192	FAF1(0.99507,0.45)	NA	NA	NA	NA	NA	NA	NA	NA	No	NA	HPRC,HGSVC,1KG-ONT	Yes	2.387	Yes	NA,NA	NA	NA
chr1:50564278	15869	INS	289	0.9182	0.3027	4	FAF1(0.99507,0.45)	NA	NA	NA	NA	NA	NA	NA	NA	No	NA	HPRC,HGSVC,1KG-ONT	Yes	6.951	Yes	NA,NA	NA	NA
chr1:50564278	15870	INS	305	0.9548	0.2216	41	FAF1(0.99507,0.45)	NA	NA	NA	NA	NA	NA	NA	NA	No	NA	HPRC,HGSVC,1KG-ONT	Yes	6.951	Yes	NA,NA	NA	NA
chr1:50564278	15871	INS	326	0.9489	0.2253	4	FAF1(0.99507,0.45)	NA	NA	NA	NA	NA	NA	NA	NA	No	NA	HPRC,HGSVC,1KG-ONT	Yes	6.951	Yes	NA,NA	NA	NA
chr1:50592240	15872	INS	334	0.8622	0.5173	2	FAF1(0.99507,0.45)	NA	NA	NA	NA	NA	NA	NA	NA	No	NA	NA	Yes	0.692	No	NA,NA	NA	NA
chr1:50621432	15873	DEL	169	0.8341	0.6273	1	FAF1(0.99507,0.45)	NA	NA	NA	NA	NA	NA	NA	NA	No	ID=1-50621547-50621556-CAC;MOTIFS=CAC;STRUC=<TR83146>	NA	No	1.07	No	NA,NA	NA	NA
chr1:50662046	15874	INS	1397	0.8263	0.6502	1	FAF1(0.99507,0.45)	NA	NA	NA	NA	NA	NA	NA	NA	No	NA	NA	No	18.93	No	NA,NA	NA	NA
chr1:50662751	15875	DEL	1826	0.9489	0.2315	97	FAF1(0.99507,0.45)	NA	NA	NA	NA	NA	NA	NA	NA	No	ID=1-50663415-50663433-T;MOTIFS=T;STRUC=<TR83230>,ID=1-50663998-50664017-T;MOTIFS=T;STRUC=<TR83231>	HPRC,HGSVC,1KG-ONT	Yes	3.365	Yes	NA,NA	NA	NA
chr1:50663694	15876	DEL	593	0.8059	0.6946	1	FAF1(0.99507,0.45)	NA	NA	NA	NA	NA	NA	NA	NA	No	ID=1-50663998-50664017-T;MOTIFS=T;STRUC=<TR83231>	NA	Yes	4.07	No	NA,NA	NA	NA
chr1:50694004	15877	INS	80	0.8849	0.4025	13	FAF1(0.99507,0.45)	NA	NA	NA	NA	NA	NA	NA	NA	No	ID=1-50693999-50694009-TA;MOTIFS=TA;STRUC=<TR83304>	NA	Yes	2.941	Yes	NA,NA	NA	NA
chr1:50694004	15879	INS	51	0.8137	0.6713	171	FAF1(0.99507,0.45)	NA	NA	NA	NA	NA	NA	NA	NA	No	ID=1-50693999-50694009-TA;MOTIFS=TA;STRUC=<TR83304>	HPRC,HGSVC,1KG-ONT	Yes	2.941	Yes	NA,NA	NA	NA
chr1:50694004	15878	INS	54	0.9083	0.3731	134	FAF1(0.99507,0.45)	NA	NA	NA	NA	NA	NA	NA	NA	No	ID=1-50693999-50694009-TA;MOTIFS=TA;STRUC=<TR83304>	HPRC,HGSVC,1KG-ONT	Yes	2.941	Yes	NA,NA	NA	NA
chr1:50739288	15880	INS	64	0.9476	0.4186	1	FAF1(0.99507,0.45)	NA	NA	NA	NA	NA	NA	NA	NA	No	ID=1-50739288-50739352-TGTACATGTGTACACGTACATGCATATACATG;MOTIFS=TGTACATGTGTACACGTACATGCATATACATG;STRUC=(TGTACATGTGTACACGTACATGCATATACATG)n	HPRC	No	3.188	No	NA,NA	NA	NA
chr1:50804371	15881	INS	315	0.9123	0.3417	1	FAF1(0.99507,0.45)	NA	NA	NA	NA	NA	NA	NA	NA	No	NA	NA	Yes	5.634	No	NA,NA	NA	NA
chr1:50819655	15882	DEL	66	0.8964	0.3722	13	FAF1(0.99507,0.45)	NA	NA	NA	NA	NA	NA	NA	NA	No	ID=1-50819622-50819634-GACT,1-50819634-50819636-CA,1-50819638-50819669-CA,1-50819668-50819678-CT,1-50819679-50819691-TA,1-50819680-50819716-ATATATATATAC,1-50819688-50819716-ATAC,1-50819692-50819703-AT,1-50819704-50819715-AT,1-50819717-50819729-TA,1-50819730-50819739-AT,1-50819730-50819766-ATATATATACAT,1-50819740-50819751-AT,1-50819752-50819763-AT,1-50819765-50819777-TA,1-50819778-50819787-AT,1-50819788-50819801-AT,1-50819802-50819819-AT,1-50819866-50819880-ATTT;MOTIFS=ATATATATATAC,CT,TA,AT,ATATATATACAT,CA,GACT,ATTT,ATAC;STRUC=<VC5356>	HPRC,HGSVC,1KG-ONT	No	2.845	Yes	NA,NA	NA	NA
chr1:50819680	15883	DEL	50	0.8883	0.4059	666	FAF1(0.99507,0.45)	NA	NA	NA	NA	NA	NA	NA	NA	No	ID=1-50819622-50819634-GACT,1-50819634-50819636-CA,1-50819638-50819669-CA,1-50819668-50819678-CT,1-50819679-50819691-TA,1-50819680-50819716-ATATATATATAC,1-50819688-50819716-ATAC,1-50819692-50819703-AT,1-50819704-50819715-AT,1-50819717-50819729-TA,1-50819730-50819739-AT,1-50819730-50819766-ATATATATACAT,1-50819740-50819751-AT,1-50819752-50819763-AT,1-50819765-50819777-TA,1-50819778-50819787-AT,1-50819788-50819801-AT,1-50819802-50819819-AT,1-50819866-50819880-ATTT;MOTIFS=ATATATATATAC,CT,TA,AT,ATATATATACAT,CA,GACT,ATTT,ATAC;STRUC=<VC5356>	HPRC,HGSVC	No	2.139	Yes	NA,NA	NA	NA
chr1:50819684	15884	DEL	94	0.8561	0.5403	62	FAF1(0.99507,0.45)	NA	NA	NA	NA	NA	NA	NA	NA	No	ID=1-50819622-50819634-GACT,1-50819634-50819636-CA,1-50819638-50819669-CA,1-50819668-50819678-CT,1-50819679-50819691-TA,1-50819680-50819716-ATATATATATAC,1-50819688-50819716-ATAC,1-50819692-50819703-AT,1-50819704-50819715-AT,1-50819717-50819729-TA,1-50819730-50819739-AT,1-50819730-50819766-ATATATATACAT,1-50819740-50819751-AT,1-50819752-50819763-AT,1-50819765-50819777-TA,1-50819778-50819787-AT,1-50819788-50819801-AT,1-50819802-50819819-AT,1-50819866-50819880-ATTT;MOTIFS=ATATATATATAC,CT,TA,AT,ATATATATACAT,CA,GACT,ATTT,ATAC;STRUC=<VC5356>	HPRC,HGSVC,1KG-ONT	No	2.125	Yes	NA,NA	NA	NA
chr1:50819686	15885	DEL	78	0.8096	0.6688	4	FAF1(0.99507,0.45)	NA	NA	NA	NA	NA	NA	NA	NA	No	ID=1-50819622-50819634-GACT,1-50819634-50819636-CA,1-50819638-50819669-CA,1-50819668-50819678-CT,1-50819679-50819691-TA,1-50819680-50819716-ATATATATATAC,1-50819688-50819716-ATAC,1-50819692-50819703-AT,1-50819704-50819715-AT,1-50819717-50819729-TA,1-50819730-50819739-AT,1-50819730-50819766-ATATATATACAT,1-50819740-50819751-AT,1-50819752-50819763-AT,1-50819765-50819777-TA,1-50819778-50819787-AT,1-50819788-50819801-AT,1-50819802-50819819-AT,1-50819866-50819880-ATTT;MOTIFS=ATATATATATAC,CT,TA,AT,ATATATATACAT,CA,GACT,ATTT,ATAC;STRUC=<VC5356>	HPRC,HGSVC,1KG-ONT	No	2.125	No	NA,NA	NA	NA
chr1:50819694	15886	DEL	108	0.8301	0.6207	1	FAF1(0.99507,0.45)	NA	NA	NA	NA	NA	NA	NA	NA	No	ID=1-50819622-50819634-GACT,1-50819634-50819636-CA,1-50819638-50819669-CA,1-50819668-50819678-CT,1-50819679-50819691-TA,1-50819680-50819716-ATATATATATAC,1-50819688-50819716-ATAC,1-50819692-50819703-AT,1-50819704-50819715-AT,1-50819717-50819729-TA,1-50819730-50819739-AT,1-50819730-50819766-ATATATATACAT,1-50819740-50819751-AT,1-50819752-50819763-AT,1-50819765-50819777-TA,1-50819778-50819787-AT,1-50819788-50819801-AT,1-50819802-50819819-AT,1-50819866-50819880-ATTT;MOTIFS=ATATATATATAC,CT,TA,AT,ATATATATACAT,CA,GACT,ATTT,ATAC;STRUC=<VC5356>	HPRC,HGSVC,1KG-ONT	No	2.227	No	NA,NA	NA	NA
chr1:50819706	15888	DEL	72	0.8563	0.5168	15	FAF1(0.99507,0.45)	NA	NA	NA	NA	NA	NA	NA	NA	No	ID=1-50819622-50819634-GACT,1-50819634-50819636-CA,1-50819638-50819669-CA,1-50819668-50819678-CT,1-50819679-50819691-TA,1-50819680-50819716-ATATATATATAC,1-50819688-50819716-ATAC,1-50819692-50819703-AT,1-50819704-50819715-AT,1-50819717-50819729-TA,1-50819730-50819739-AT,1-50819730-50819766-ATATATATACAT,1-50819740-50819751-AT,1-50819752-50819763-AT,1-50819765-50819777-TA,1-50819778-50819787-AT,1-50819788-50819801-AT,1-50819802-50819819-AT,1-50819866-50819880-ATTT;MOTIFS=ATATATATATAC,CT,TA,AT,ATATATATACAT,CA,GACT,ATTT,ATAC;STRUC=<VC5356>	HPRC,HGSVC,1KG-ONT	No	2.299	Yes	NA,NA	NA	NA
chr1:50819706	15887	INS	74	0.8268	0.5958	6	FAF1(0.99507,0.45)	NA	NA	NA	NA	NA	NA	NA	NA	No	ID=1-50819622-50819634-GACT,1-50819634-50819636-CA,1-50819638-50819669-CA,1-50819668-50819678-CT,1-50819679-50819691-TA,1-50819680-50819716-ATATATATATAC,1-50819688-50819716-ATAC,1-50819692-50819703-AT,1-50819704-50819715-AT,1-50819717-50819729-TA,1-50819730-50819739-AT,1-50819730-50819766-ATATATATACAT,1-50819740-50819751-AT,1-50819752-50819763-AT,1-50819765-50819777-TA,1-50819778-50819787-AT,1-50819788-50819801-AT,1-50819802-50819819-AT,1-50819866-50819880-ATTT;MOTIFS=ATATATATATAC,CT,TA,AT,ATATATATACAT,CA,GACT,ATTT,ATAC;STRUC=<VC5356>	HPRC,HGSVC,1KG-ONT	No	1.616	Yes	NA,NA	NA	NA
chr1:50819720	15889	DEL	68	0.8889	0.4008	3	FAF1(0.99507,0.45)	NA	NA	NA	NA	NA	NA	NA	NA	No	ID=1-50819622-50819634-GACT,1-50819634-50819636-CA,1-50819638-50819669-CA,1-50819668-50819678-CT,1-50819679-50819691-TA,1-50819680-50819716-ATATATATATAC,1-50819688-50819716-ATAC,1-50819692-50819703-AT,1-50819704-50819715-AT,1-50819717-50819729-TA,1-50819730-50819739-AT,1-50819730-50819766-ATATATATACAT,1-50819740-50819751-AT,1-50819752-50819763-AT,1-50819765-50819777-TA,1-50819778-50819787-AT,1-50819788-50819801-AT,1-50819802-50819819-AT,1-50819866-50819880-ATTT;MOTIFS=ATATATATATAC,CT,TA,AT,ATATATATACAT,CA,GACT,ATTT,ATAC;STRUC=<VC5356>	HPRC,HGSVC,1KG-ONT	No	2.26	Yes	NA,NA	NA	NA
chr1:50819722	15890	DEL	56	0.9175	0.3102	25	FAF1(0.99507,0.45)	NA	NA	NA	NA	NA	NA	NA	NA	No	ID=1-50819622-50819634-GACT,1-50819634-50819636-CA,1-50819638-50819669-CA,1-50819668-50819678-CT,1-50819679-50819691-TA,1-50819680-50819716-ATATATATATAC,1-50819688-50819716-ATAC,1-50819692-50819703-AT,1-50819704-50819715-AT,1-50819717-50819729-TA,1-50819730-50819739-AT,1-50819730-50819766-ATATATATACAT,1-50819740-50819751-AT,1-50819752-50819763-AT,1-50819765-50819777-TA,1-50819778-50819787-AT,1-50819788-50819801-AT,1-50819802-50819819-AT,1-50819866-50819880-ATTT;MOTIFS=ATATATATATAC,CT,TA,AT,ATATATATACAT,CA,GACT,ATTT,ATAC;STRUC=<VC5356>	HPRC,HGSVC	No	2.265	Yes	NA,NA	NA	NA
chr1:50819739	15891	INS	56	0.9627	0.2252	25	FAF1(0.99507,0.45)	NA	NA	NA	NA	NA	NA	NA	NA	No	ID=1-50819622-50819634-GACT,1-50819634-50819636-CA,1-50819638-50819669-CA,1-50819668-50819678-CT,1-50819679-50819691-TA,1-50819680-50819716-ATATATATATAC,1-50819688-50819716-ATAC,1-50819692-50819703-AT,1-50819704-50819715-AT,1-50819717-50819729-TA,1-50819730-50819739-AT,1-50819730-50819766-ATATATATACAT,1-50819740-50819751-AT,1-50819752-50819763-AT,1-50819765-50819777-TA,1-50819778-50819787-AT,1-50819788-50819801-AT,1-50819802-50819819-AT,1-50819866-50819880-ATTT;MOTIFS=ATATATATATAC,CT,TA,AT,ATATATATACAT,CA,GACT,ATTT,ATAC;STRUC=<VC5356>	HPRC,HGSVC,1KG-ONT	No	1.616	Yes	NA,NA	NA	NA
chr1:50819740	15892	DEL	50	0.8524	0.564	102	FAF1(0.99507,0.45)	NA	NA	NA	NA	NA	NA	NA	NA	No	ID=1-50819622-50819634-GACT,1-50819634-50819636-CA,1-50819638-50819669-CA,1-50819668-50819678-CT,1-50819679-50819691-TA,1-50819680-50819716-ATATATATATAC,1-50819688-50819716-ATAC,1-50819692-50819703-AT,1-50819704-50819715-AT,1-50819717-50819729-TA,1-50819730-50819739-AT,1-50819730-50819766-ATATATATACAT,1-50819740-50819751-AT,1-50819752-50819763-AT,1-50819765-50819777-TA,1-50819778-50819787-AT,1-50819788-50819801-AT,1-50819802-50819819-AT,1-50819866-50819880-ATTT;MOTIFS=ATATATATATAC,CT,TA,AT,ATATATATACAT,CA,GACT,ATTT,ATAC;STRUC=<VC5356>	HPRC,HGSVC	No	2.328	Yes	NA,NA	NA	NA
chr1:50825808	15893	INS	166	0.8189	0.6714	1	FAF1(0.99507,0.45)	NA	NA	NA	NA	NA	NA	NA	NA	No	NA	NA	Yes	9.338	No	NA,NA	NA	NA
chr1:50846769	15894	INS	318	0.9525	0.1866	73	FAF1(0.99507,0.45)	NA	NA	NA	NA	NA	NA	NA	NA	No	NA	HPRC,HGSVC,1KG-ONT	Yes	2.53	Yes	NA,NA	NA	NA
chr1:50885312	15897	INS	60	0.89	0.4061	6	FAF1(0.99507,0.45)	NA	NA	NA	NA	NA	NA	NA	NA	No	ID=1-50885295-50885313-TC;MOTIFS=TC;STRUC=<TR83600>	HPRC,1KG-ONT	No	3.322	No	NA,NA	NA	NA
chr1:50885312	15896	INS	56	0.9185	0.3082	5	FAF1(0.99507,0.45)	NA	NA	NA	NA	NA	NA	NA	NA	No	ID=1-50885295-50885313-TC;MOTIFS=TC;STRUC=<TR83600>	HPRC,1KG-ONT	No	3.322	Yes	NA,NA	NA	NA
chr1:50885312	15895	INS	52	0.8076	0.6883	28	FAF1(0.99507,0.45)	NA	NA	NA	NA	NA	NA	NA	NA	No	ID=1-50885295-50885313-TC;MOTIFS=TC;STRUC=<TR83600>	HPRC,1KG-ONT	No	3.322	Yes	NA,NA	NA	NA
chr1:50926467	15898	INS	365	0.8343	0.6207	1	FAF1(0.99507,0.45)	NA	NA	NA	NA	NA	NA	NA	NA	No	NA	NA	No	0.692	No	NA,NA	NA	NA
chr1:50931903	15899	DEL	99	0.9148	0.3329	39	FAF1(0.99507,0.45)	NA	NA	NA	NA	NA	NA	NA	NA	No	ID=1-50931888-50931927-AAT;MOTIFS=AAT;STRUC=<TR83677>	HPRC,HGSVC,1KG-ONT	Yes	0.249	Yes	NA,NA	NA	NA
chr1:50931909	15900	DEL	93	0.8446	0.6133	1	FAF1(0.99507,0.45)	NA	NA	NA	NA	NA	NA	NA	NA	No	ID=1-50931888-50931927-AAT;MOTIFS=AAT;STRUC=<TR83677>	HPRC,HGSVC,1KG-ONT	Yes	0.579	No	NA,NA	NA	NA
chr1:50952542	15901	INS	192	0.8265	0.652	1	FAF1(0.99507,0.45)	NA	NA	NA	NA	NA	NA	NA	NA	No	NA	NA	No	0.354	No	NA,NA	NA	NA
chr1:51033648	15902	DEL	118	0.933	0.2804	28	NA	NA	NA	NA	NA	NA	NA	NA	NA	No	NA	1KG-ONT	Yes	2.675	Yes	NA,NA	NA	NA
chr1:51091431	15903	INS	298	0.898	0.3663	1	NA	NA	NA	NA	NA	NA	NA	NA	NA	No	NA	NA	No	5.328	No	NA,NA	NA	NA
chr1:51210771	15904	INS	114	0.8669	0.5047	1	NA	NA	NA	NA	NA	NA	NA	NA	NA	No	NA	NA	No	5.701	No	NA,NA	NA	NA
chr1:51234283	15905	INS	66	0.865	0.5683	2	NA	NA	NA	NA	NA	NA	NA	NA	NA	No	ID=1-51234271-51234290-TTTCTT;MOTIFS=TTTCTT;STRUC=<TR84255>,ID=1-51234279-51234283-TCTT;MOTIFS=TCTT;STRUC=<TR84256>,ID=1-51234283-51234310-TTTC,1-51234308-51234327-TTTC;MOTIFS=TTTC;STRUC=<VC5371>	NA	Yes	3.238	No	NA,NA	NA	NA
chr1:51234283	15906	INS	52	0.8042	0.6801	11	NA	NA	NA	NA	NA	NA	NA	NA	NA	No	ID=1-51234271-51234290-TTTCTT;MOTIFS=TTTCTT;STRUC=<TR84255>,ID=1-51234279-51234283-TCTT;MOTIFS=TCTT;STRUC=<TR84256>,ID=1-51234283-51234310-TTTC,1-51234308-51234327-TTTC;MOTIFS=TTTC;STRUC=<VC5371>	NA	Yes	3.238	Yes	NA,NA	NA	NA
chr1:51248373	15907	DEL	6257	0.9818	0.1573	1	RNF11(0.94383,0.537)	RNF11(0.94383,0.537)	NA	NA	NA	NA	NA	NA	NA	No	ID=1-51249182-51249191-TG;MOTIFS=TG;STRUC=<TR84292>,ID=1-51250549-51250561-T;MOTIFS=T;STRUC=<TR84293>,ID=1-51251440-51251449-C;MOTIFS=C;STRUC=<TR84294>,ID=1-51252081-51252102-A;MOTIFS=A;STRUC=<TR84295>,ID=1-51252805-51252835-TG;MOTIFS=TG;STRUC=<TR84296>,ID=1-51253522-51253539-A;MOTIFS=A;STRUC=(A)n,ID=1-51253697-51253706-GAA;MOTIFS=GAA;STRUC=<TR84297>,ID=1-51253968-51253980-A;MOTIFS=A;STRUC=<TR84298>,ID=1-51254207-51254217-T;MOTIFS=T;STRUC=<TR84299>,ID=1-51254468-51254477-T;MOTIFS=T;STRUC=<TR84300>	HPRC	No	2.171	No	NA,NA	NA	NA
chr1:51250315	15908	INS	365	0.8234	0.6487	1	RNF11(0.94383,0.537)	RNF11(0.94383,0.537)	NA	NA	NA	NA	NA	NA	NA	No	NA	NA	Yes	2.941	No	NA,NA	NA	NA
chr1:51340071	15909	INS	99	0.8597	0.5405	1	TTC39A(1.5553e-08,0.75)	NA	NA	NA	NA	NA	NA	NA	NA	No	NA	NA	Yes	0.745	Yes	NA,NA	NA	NA
chr1:51351644	15910	INS	178	0.8105	0.6636	1	NA	NA	NA	NA	NA	NA	NA	NA	NA	No	NA	NA	No	2.941	No	NA,NA	NA	NA
chr1:51357368	15911	DEL	77	0.8716	0.4604	3	EPS15(1.4697e-08,0.849)	EPS15(1.4697e-08,0.849)	NA	NA	NA	NA	NA	NA	NA	No	ID=1-51357376-51357392-A,1-51357426-51357438-T,1-51357445-51357463-AT;MOTIFS=AT,T,A;STRUC=<VC5379>,ID=1-51357391-51357427-AT;MOTIFS=AT;STRUC=<TR84473>	NA	Yes	2.913	Yes	NA,NA	NA	NA
chr1:51358670	15912	DEL	100	0.8052	0.6596	10	EPS15(1.4697e-08,0.849)	EPS15(1.4697e-08,0.849)	NA	NA	NA	NA	NA	NA	NA	No	ID=1-51358699-51358708-T;MOTIFS=T;STRUC=<TR84479>,ID=1-51358709-51358726-T;MOTIFS=T;STRUC=(T)n	NA	Yes	5.008	Yes	NA,NA	NA	NA
chr1:51359970	15913	DEL	111	0.8255	0.6224	1	EPS15(1.4697e-08,0.849)	EPS15(1.4697e-08,0.849)	NA	NA	NA	NA	NA	NA	NA	No	NA	NA	Yes	3.917	No	NA,NA	NA	NA
chr1:51362082	15914	INS	329	0.9563	0.2101	6	EPS15(1.4697e-08,0.849)	EPS15(1.4697e-08,0.849)	NA	NA	NA	NA	NA	NA	NA	No	NA	HGSVC,1KG-ONT	Yes	10.47	Yes	NA,NA	NA	NA
chr1:51376985	15915	INS	2615	0.8929	0.3926	1	EPS15(1.4697e-08,0.849)	EPS15(1.4697e-08,0.849)	NA	NA	NA	NA	NA	NA	NA	No	NA	NA	No	0.692	No	NA,NA	NA	NA
chr1:51418855	15916	INS	66	0.8923	0.6171	1	EPS15(1.4697e-08,0.849)	EPS15(1.4697e-08,0.849)	NA	NA	NA	NA	NA	NA	NA	No	NA	NA	No	10.22	No	NA,NA	NA	NA
chr1:51449479	15917	DEL	2304	0.8389	0.6099	69	EPS15(1.4697e-08,0.849)	EPS15(1.4697e-08,0.849)	NA	NA	NA	NA	NA	NA	NA	No	ID=1-51450030-51450039-TCT;MOTIFS=TCT;STRUC=<TR84638>,ID=1-51450942-51450951-GTG;MOTIFS=GTG;STRUC=<TR84639>,ID=1-51451472-51451481-AG;MOTIFS=AG;STRUC=(AG)n,ID=1-51451490-51451508-A;MOTIFS=A;STRUC=<TR84640>,ID=1-51451505-51451524-AAAG;MOTIFS=AAAG;STRUC=<TR84641>,ID=1-51451526-51451535-A;MOTIFS=A;STRUC=<TR84642>	HPRC,HGSVC,1KG-ONT	Yes	3.536	Yes	NA,NA	NA	NA
chr1:51508236	15918	INS	57	0.8032	0.6684	6	EPS15(1.4697e-08,0.849)	EPS15(1.4697e-08,0.849)	NA	NA	NA	NA	NA	NA	NA	No	ID=1-51508186-51508241-AGAAA,1-51508248-51508273-AG,1-51508266-51508297-AGAGAGAA,1-51508270-51508290-AGAA,1-51508282-51508288-AG,1-51508290-51508303-AG,1-51508296-51508333-AGAGAGAA,1-51508328-51508344-AGAGAAAG,1-51508338-51508385-AGAA,1-51508426-51508437-TAA;MOTIFS=TAA,AGAAA,AG,AGAGAAAG,AGAA,AGAGAGAA;STRUC=<VC5386>	HGSVC	Yes	0.354	Yes	NA,NA	NA	NA
chr1:51508270	15919	INS	52	0.8249	0.6211	37	EPS15(1.4697e-08,0.849)	EPS15(1.4697e-08,0.849)	NA	NA	NA	NA	NA	NA	NA	No	ID=1-51508186-51508241-AGAAA,1-51508248-51508273-AG,1-51508266-51508297-AGAGAGAA,1-51508270-51508290-AGAA,1-51508282-51508288-AG,1-51508290-51508303-AG,1-51508296-51508333-AGAGAGAA,1-51508328-51508344-AGAGAAAG,1-51508338-51508385-AGAA,1-51508426-51508437-TAA;MOTIFS=TAA,AGAAA,AG,AGAGAAAG,AGAA,AGAGAGAA;STRUC=<VC5386>	HGSVC	Yes	0.354	Yes	NA,NA	NA	NA
chr1:51509246	15920	INS	314	0.9382	0.2312	119	EPS15(1.4697e-08,0.849)	EPS15(1.4697e-08,0.849)	NA	NA	NA	NA	NA	NA	NA	No	NA	HPRC,HGSVC,1KG-ONT	Yes	2.17	Yes	NA,NA	NA	NA
chr1:51513881	15921	INS	347	0.9186	0.3663	2	EPS15(1.4697e-08,0.849)	EPS15(1.4697e-08,0.849)	NA	NA	NA	NA	NA	NA	NA	No	NA	NA	Yes	9.103	Yes	NA,NA	NA	NA
chr1:51528170	15922	DEL	80	0.8856	0.4244	11	NA	NA	NA	NA	NA	NA	NA	NA	NA	No	NA	NA	Yes	2.774	Yes	NA,NA	NA	NA
chr1:51532786	15923	INS	326	0.9502	0.2016	3	NA	NA	NA	NA	NA	NA	NA	NA	NA	No	NA	NA	Yes	2.941	Yes	NA,NA	NA	NA
chr1:51572907	15924	INS	338	0.951	0.3999	2	NA	NA	NA	NA	NA	NA	NA	NA	NA	No	NA	HPRC	Yes	6.489	Yes	NA,NA	NA	NA
chr1:51580899	15925	DEL	55	0.8336	0.6262	106	OSBPL9(0.99996,0.415)	NA	NA	NA	NA	NA	NA	NA	NA	No	ID=1-51580892-51580954-TA;MOTIFS=TA;STRUC=<TR84913>,ID=1-51581093-51581105-T;MOTIFS=T;STRUC=(T)n	HPRC,HGSVC,1KG-ONT	No	2.015	Yes	NA,NA	NA	NA
chr1:51705399	15926	INS	53	0.8749	0.4835	1	OSBPL9(0.99996,0.415)	NA	NA	NA	NA	NA	NA	NA	NA	No	ID=1-51705376-51705400-AT;MOTIFS=AT;STRUC=<TR85186>	NA	No	0.692	No	NA,NA	NA	NA
chr1:51711466	15929	INS	279	0.8721	0.4895	101	OSBPL9(0.99996,0.415)	NA	NA	NA	NA	NA	NA	NA	NA	No	NA	HPRC,HGSVC	Yes	0.052	Yes	NA,NA	NA	NA
chr1:51711466	15930	INS	407	0.9908	0.035	498	OSBPL9(0.99996,0.415)	NA	NA	NA	NA	NA	NA	NA	NA	No	NA	HPRC,HGSVC,1KG-ONT	Yes	0.052	Yes	NA,NA	NA	NA
chr1:51711466	15931	INS	229	0.8985	0.3989	3	OSBPL9(0.99996,0.415)	NA	NA	NA	NA	NA	NA	NA	NA	No	NA	HPRC,HGSVC	Yes	0.052	Yes	NA,NA	NA	NA
chr1:51711466	15932	INS	357	0.9805	0.0946	829	OSBPL9(0.99996,0.415)	NA	NA	NA	NA	NA	NA	NA	NA	No	NA	HPRC,HGSVC,1KG-ONT	Yes	0.052	Yes	NA,NA	NA	NA
chr1:51711466	15933	INS	432	0.8947	0.3638	60	OSBPL9(0.99996,0.415)	NA	NA	NA	NA	NA	NA	NA	NA	No	NA	HPRC,HGSVC,1KG-ONT	Yes	0.052	Yes	NA,NA	NA	NA
chr1:51711466	15934	INS	366	0.8653	0.4967	18	OSBPL9(0.99996,0.415)	NA	NA	NA	NA	NA	NA	NA	NA	No	NA	HPRC,HGSVC,1KG-ONT	Yes	0.052	Yes	NA,NA	NA	NA
chr1:51711488	15937	INS	256	0.8432	0.6505	1	OSBPL9(0.99996,0.415)	NA	NA	NA	NA	NA	NA	NA	NA	No	NA	HPRC,HGSVC	Yes	0.052	Yes	NA,NA	NA	NA
chr1:51711488	15935	INS	358	0.8324	0.6069	7	OSBPL9(0.99996,0.415)	NA	NA	NA	NA	NA	NA	NA	NA	No	NA	HPRC,HGSVC,1KG-ONT	Yes	0.052	Yes	NA,NA	NA	NA
chr1:51711488	15936	INS	305	0.8701	0.4768	118	OSBPL9(0.99996,0.415)	NA	NA	NA	NA	NA	NA	NA	NA	No	NA	HPRC,HGSVC,1KG-ONT	Yes	0.052	Yes	NA,NA	NA	NA
chr1:51711492	15938	INS	327	0.8716	0.504	22	OSBPL9(0.99996,0.415)	NA	NA	NA	NA	NA	NA	NA	NA	No	NA	HPRC,HGSVC,1KG-ONT	Yes	0.052	No	NA,NA	NA	NA
chr1:51736098	15939	INS	316	0.8062	0.6807	1	OSBPL9(0.99996,0.415)	NA	NA	NA	NA	NA	NA	NA	NA	No	NA	HGSVC	Yes	2.941	No	NA,NA	NA	NA
chr1:51780702	15940	DEL	77	0.8943	0.3804	1	OSBPL9(0.99996,0.415)	NA	NA	NA	NA	NA	NA	NA	NA	No	NA	NA	No	0.281	Yes	NA,NA	NA	NA
chr1:51796492	15941	DEL	346	0.8881	0.468	1	NRDC(0.92378,0.503),OSBPL9(0.99996,0.415)	NA	NA	NA	NA	NA	NA	NA	NA	No	ID=1-51796591-51796604-T;MOTIFS=T;STRUC=<TR85356>	NA	No	0.05	No	NA,NA	NA	NA
chr1:51804489	15943	INS	90	0.9601	0.1713	916	NRDC(0.92378,0.503)	NA	NA	NA	NA	NA	NA	NA	NA	No	NA	HPRC,HGSVC,1KG-ONT	No	0.692	Yes	NA,NA	NA	NA
chr1:51804489	15944	INS	120	0.8604	0.4966	4	NRDC(0.92378,0.503)	NA	NA	NA	NA	NA	NA	NA	NA	No	NA	HPRC,HGSVC,1KG-ONT	No	0.692	Yes	NA,NA	NA	NA
chr1:51804489	15945	INS	92	0.866	0.513	51	NRDC(0.92378,0.503)	NA	NA	NA	NA	NA	NA	NA	NA	No	NA	HPRC,HGSVC,1KG-ONT	No	0.692	Yes	NA,NA	NA	NA
chr1:51804493	15946	INS	480	0.8438	0.568	1	NRDC(0.92378,0.503)	NA	NA	NA	NA	NA	NA	NA	NA	No	NA	NA	No	0.692	No	NA,NA	NA	NA
chr1:51804653	15947	INS	60	0.9288	0.2698	26	NRDC(0.92378,0.503)	NA	NA	NA	NA	NA	NA	NA	NA	No	NA	NA	No	0.692	Yes	NA,NA	NA	NA
chr1:51804653	15948	INS	150	0.9403	0.2345	61	NRDC(0.92378,0.503)	NA	NA	NA	NA	NA	NA	NA	NA	No	NA	HPRC,HGSVC,1KG-ONT	No	0.692	Yes	NA,NA	NA	NA
chr1:51846951	15949	DEL	160	0.9524	0.4664	1	NRDC(0.92378,0.503)	NA	NA	NA	NA	NA	NA	NA	NA	No	NA	HPRC,1KG-ONT	No	1.159	No	NA,NA	NA	NA
chr1:51848272	15950	DEL	911	0.8293	0.6108	6	NRDC(0.92378,0.503)	NA	NA	NA	NA	NA	NA	NA	NA	No	ID=1-51848484-51848504-AAT;MOTIFS=AAT;STRUC=<TR85433>	HPRC	Yes	1.419	Yes	NA,NA	NA	NA
chr1:51849647	15951	DEL	363	0.8176	0.6547	30	NRDC(0.92378,0.503)	NA	NA	NA	NA	NA	NA	NA	NA	No	ID=1-51849821-51849830-A;MOTIFS=A;STRUC=<TR85437>	HPRC	No	0.035	Yes	NA,NA	NA	NA
chr1:51852543	15952	INS	520	0.8375	0.6278	13	NRDC(0.92378,0.503)	NA	NA	NA	NA	NA	NA	NA	NA	No	ID=1-51852441-51852451-TA,1-51852539-51852549-TA;MOTIFS=TA;STRUC=<VC5398>	HPRC,HGSVC,1KG-ONT	No	2.17	No	NA,NA	NA	NA
chr1:51852549	15953	INS	684	0.8404	0.6285	4	NRDC(0.92378,0.503)	NA	NA	NA	NA	NA	NA	NA	NA	No	ID=1-51852441-51852451-TA,1-51852539-51852549-TA;MOTIFS=TA;STRUC=<VC5398>	HPRC,HGSVC,1KG-ONT	No	2.17	Yes	NA,NA	NA	NA
chr1:51852549	15954	INS	654	0.833	0.6221	29	NRDC(0.92378,0.503)	NA	NA	NA	NA	NA	NA	NA	NA	No	ID=1-51852441-51852451-TA,1-51852539-51852549-TA;MOTIFS=TA;STRUC=<VC5398>	HPRC,HGSVC,1KG-ONT	No	2.17	Yes	NA,NA	NA	NA
chr1:51852550	15964	INS	559	0.9621	0.1656	182	NRDC(0.92378,0.503)	NA	NA	NA	NA	NA	NA	NA	NA	No	ID=1-51852441-51852451-TA,1-51852539-51852549-TA;MOTIFS=TA;STRUC=<VC5398>	HPRC,HGSVC,1KG-ONT	No	2.17	Yes	NA,NA	NA	NA
chr1:51852550	15965	INS	677	0.9639	0.1497	43	NRDC(0.92378,0.503)	NA	NA	NA	NA	NA	NA	NA	NA	No	ID=1-51852441-51852451-TA,1-51852539-51852549-TA;MOTIFS=TA;STRUC=<VC5398>	HPRC,HGSVC,1KG-ONT	No	2.17	Yes	NA,NA	NA	NA
chr1:51852550	15966	INS	749	0.8913	0.3877	2	NRDC(0.92378,0.503)	NA	NA	NA	NA	NA	NA	NA	NA	No	ID=1-51852441-51852451-TA,1-51852539-51852549-TA;MOTIFS=TA;STRUC=<VC5398>	HPRC,HGSVC,1KG-ONT	No	2.17	No	NA,NA	NA	NA
chr1:51852550	15956	INS	976	0.9553	0.1897	2	NRDC(0.92378,0.503)	NA	NA	NA	NA	NA	NA	NA	NA	No	ID=1-51852441-51852451-TA,1-51852539-51852549-TA;MOTIFS=TA;STRUC=<VC5398>	HPRC,HGSVC	No	2.17	Yes	NA,NA	NA	NA
chr1:51852550	15963	INS	529	0.94	0.2459	12	NRDC(0.92378,0.503)	NA	NA	NA	NA	NA	NA	NA	NA	No	ID=1-51852441-51852451-TA,1-51852539-51852549-TA;MOTIFS=TA;STRUC=<VC5398>	HPRC,HGSVC,1KG-ONT	No	2.17	Yes	NA,NA	NA	NA
chr1:51852550	15962	INS	629	0.9556	0.1905	236	NRDC(0.92378,0.503)	NA	NA	NA	NA	NA	NA	NA	NA	No	ID=1-51852441-51852451-TA,1-51852539-51852549-TA;MOTIFS=TA;STRUC=<VC5398>	HPRC,HGSVC,1KG-ONT	No	2.17	Yes	NA,NA	NA	NA
chr1:51852550	15961	INS	532	0.9598	0.1662	73	NRDC(0.92378,0.503)	NA	NA	NA	NA	NA	NA	NA	NA	No	ID=1-51852441-51852451-TA,1-51852539-51852549-TA;MOTIFS=TA;STRUC=<VC5398>	HPRC,HGSVC,1KG-ONT	No	2.17	Yes	NA,NA	NA	NA
chr1:51852550	15960	INS	504	0.8734	0.4544	21	NRDC(0.92378,0.503)	NA	NA	NA	NA	NA	NA	NA	NA	No	ID=1-51852441-51852451-TA,1-51852539-51852549-TA;MOTIFS=TA;STRUC=<VC5398>	HPRC,HGSVC,1KG-ONT	No	2.17	Yes	NA,NA	NA	NA
chr1:51852550	15959	INS	617	0.9208	0.2965	1	NRDC(0.92378,0.503)	NA	NA	NA	NA	NA	NA	NA	NA	No	ID=1-51852441-51852451-TA,1-51852539-51852549-TA;MOTIFS=TA;STRUC=<VC5398>	HPRC,HGSVC,1KG-ONT	No	2.17	No	NA,NA	NA	NA
chr1:51852550	15958	INS	586	0.865	0.4977	4	NRDC(0.92378,0.503)	NA	NA	NA	NA	NA	NA	NA	NA	No	ID=1-51852441-51852451-TA,1-51852539-51852549-TA;MOTIFS=TA;STRUC=<VC5398>	HPRC,HGSVC,1KG-ONT	No	2.17	No	NA,NA	NA	NA
chr1:51852550	15957	INS	473	0.8328	0.6281	9	NRDC(0.92378,0.503)	NA	NA	NA	NA	NA	NA	NA	NA	No	ID=1-51852441-51852451-TA,1-51852539-51852549-TA;MOTIFS=TA;STRUC=<VC5398>	HPRC,HGSVC,1KG-ONT	No	2.17	Yes	NA,NA	NA	NA
chr1:51852550	15955	INS	595	0.9147	0.298	3	NRDC(0.92378,0.503)	NA	NA	NA	NA	NA	NA	NA	NA	No	ID=1-51852441-51852451-TA,1-51852539-51852549-TA;MOTIFS=TA;STRUC=<VC5398>	HPRC,HGSVC,1KG-ONT	No	2.17	Yes	NA,NA	NA	NA
chr1:51852550	15968	INS	445	0.8947	0.3754	3	NRDC(0.92378,0.503)	NA	NA	NA	NA	NA	NA	NA	NA	No	ID=1-51852441-51852451-TA,1-51852539-51852549-TA;MOTIFS=TA;STRUC=<VC5398>	HPRC,HGSVC,1KG-ONT	No	2.17	No	NA,NA	NA	NA
chr1:51852550	15981	INS	547	0.875	0.4559	52	NRDC(0.92378,0.503)	NA	NA	NA	NA	NA	NA	NA	NA	No	ID=1-51852441-51852451-TA,1-51852539-51852549-TA;MOTIFS=TA;STRUC=<VC5398>	HPRC,HGSVC,1KG-ONT	No	2.17	Yes	NA,NA	NA	NA
chr1:51852550	15980	INS	498	0.8696	0.5004	202	NRDC(0.92378,0.503)	NA	NA	NA	NA	NA	NA	NA	NA	No	ID=1-51852441-51852451-TA,1-51852539-51852549-TA;MOTIFS=TA;STRUC=<VC5398>	HPRC,HGSVC,1KG-ONT	No	2.17	Yes	NA,NA	NA	NA
chr1:51852550	15979	INS	809	0.833	0.6014	38	NRDC(0.92378,0.503)	NA	NA	NA	NA	NA	NA	NA	NA	No	ID=1-51852441-51852451-TA,1-51852539-51852549-TA;MOTIFS=TA;STRUC=<VC5398>	HPRC,HGSVC,1KG-ONT	No	2.17	Yes	NA,NA	NA	NA
chr1:51852550	15978	INS	862	0.8735	0.4796	9	NRDC(0.92378,0.503)	NA	NA	NA	NA	NA	NA	NA	NA	No	ID=1-51852441-51852451-TA,1-51852539-51852549-TA;MOTIFS=TA;STRUC=<VC5398>	HPRC,HGSVC,1KG-ONT	No	2.17	Yes	NA,NA	NA	NA
chr1:51852550	15977	INS	734	0.8511	0.5412	2	NRDC(0.92378,0.503)	NA	NA	NA	NA	NA	NA	NA	NA	No	ID=1-51852441-51852451-TA,1-51852539-51852549-TA;MOTIFS=TA;STRUC=<VC5398>	HPRC,HGSVC,1KG-ONT	No	2.17	No	NA,NA	NA	NA
chr1:51852550	15976	INS	596	0.9822	0.1919	200	NRDC(0.92378,0.503)	NA	NA	NA	NA	NA	NA	NA	NA	No	ID=1-51852441-51852451-TA,1-51852539-51852549-TA;MOTIFS=TA;STRUC=<VC5398>	HPRC,HGSVC,1KG-ONT	No	2.17	Yes	NA,NA	NA	NA
chr1:51852550	15975	INS	261	0.8699	0.4675	3	NRDC(0.92378,0.503)	NA	NA	NA	NA	NA	NA	NA	NA	No	ID=1-51852441-51852451-TA,1-51852539-51852549-TA;MOTIFS=TA;STRUC=<VC5398>	1KG-ONT	No	2.17	Yes	NA,NA	NA	NA
chr1:51852550	15974	INS	947	0.8987	0.4743	3	NRDC(0.92378,0.503)	NA	NA	NA	NA	NA	NA	NA	NA	No	ID=1-51852441-51852451-TA,1-51852539-51852549-TA;MOTIFS=TA;STRUC=<VC5398>	HPRC,HGSVC	No	2.17	Yes	NA,NA	NA	NA
chr1:51852550	15967	INS	413	0.8955	0.3658	1	NRDC(0.92378,0.503)	NA	NA	NA	NA	NA	NA	NA	NA	No	ID=1-51852441-51852451-TA,1-51852539-51852549-TA;MOTIFS=TA;STRUC=<VC5398>	HPRC,HGSVC	No	2.17	No	NA,NA	NA	NA
chr1:51852550	15969	INS	571	0.9156	0.3229	385	NRDC(0.92378,0.503)	NA	NA	NA	NA	NA	NA	NA	NA	No	ID=1-51852441-51852451-TA,1-51852539-51852549-TA;MOTIFS=TA;STRUC=<VC5398>	HPRC,HGSVC,1KG-ONT	No	2.17	Yes	NA,NA	NA	NA
chr1:51852550	15970	INS	834	0.8547	0.5304	2	NRDC(0.92378,0.503)	NA	NA	NA	NA	NA	NA	NA	NA	No	ID=1-51852441-51852451-TA,1-51852539-51852549-TA;MOTIFS=TA;STRUC=<VC5398>	HPRC,HGSVC,1KG-ONT	No	2.17	Yes	NA,NA	NA	NA
chr1:51852550	15971	INS	646	0.8815	0.4511	34	NRDC(0.92378,0.503)	NA	NA	NA	NA	NA	NA	NA	NA	No	ID=1-51852441-51852451-TA,1-51852539-51852549-TA;MOTIFS=TA;STRUC=<VC5398>	HPRC,HGSVC,1KG-ONT	No	2.17	Yes	NA,NA	NA	NA
chr1:51852550	15972	INS	580	0.9592	0.1623	101	NRDC(0.92378,0.503)	NA	NA	NA	NA	NA	NA	NA	NA	No	ID=1-51852441-51852451-TA,1-51852539-51852549-TA;MOTIFS=TA;STRUC=<VC5398>	HPRC,HGSVC,1KG-ONT	No	2.17	Yes	NA,NA	NA	NA
chr1:51852550	15973	INS	613	0.9842	0.0612	114	NRDC(0.92378,0.503)	NA	NA	NA	NA	NA	NA	NA	NA	No	ID=1-51852441-51852451-TA,1-51852539-51852549-TA;MOTIFS=TA;STRUC=<VC5398>	HPRC,HGSVC,1KG-ONT	No	2.17	Yes	NA,NA	NA	NA
chr1:51872984	15982	INS	98	0.8219	0.63	51	NRDC(0.92378,0.503)	NA	NA	NA	NA	NA	NA	NA	NA	No	NA	HPRC,1KG-ONT	Yes	7.0	Yes	NA,NA	NA	NA
chr1:51906860	15983	INS	4288	0.8852	0.4204	4	NA	NA	NA	NA	NA	NA	NA	NA	NA	No	ID=1-51906860-51906872-AAGG,1-51906866-51906882-GGAAG,1-51906876-51906900-GGAA;MOTIFS=GGAA,GGAAG,AAGG;STRUC=<VC5400>	HPRC,HGSVC,1KG-ONT	No	2.538	Yes	NA,NA	NA	NA
chr1:51906860	15984	INS	5014	0.8738	0.4796	4	NA	NA	NA	NA	NA	NA	NA	NA	NA	No	ID=1-51906860-51906872-AAGG,1-51906866-51906882-GGAAG,1-51906876-51906900-GGAA;MOTIFS=GGAA,GGAAG,AAGG;STRUC=<VC5400>	HPRC,HGSVC,1KG-ONT	No	2.538	Yes	NA,NA	NA	NA
chr1:51906860	15985	INS	2377	0.8973	0.3817	91	NA	NA	NA	NA	NA	NA	NA	NA	NA	No	ID=1-51906860-51906872-AAGG,1-51906866-51906882-GGAAG,1-51906876-51906900-GGAA;MOTIFS=GGAA,GGAAG,AAGG;STRUC=<VC5400>	HPRC,HGSVC,1KG-ONT	No	2.538	Yes	NA,NA	NA	NA
chr1:51906860	15986	INS	2927	0.882	0.4252	12	NA	NA	NA	NA	NA	NA	NA	NA	NA	No	ID=1-51906860-51906872-AAGG,1-51906866-51906882-GGAAG,1-51906876-51906900-GGAA;MOTIFS=GGAA,GGAAG,AAGG;STRUC=<VC5400>	HPRC,HGSVC,1KG-ONT	No	2.538	Yes	NA,NA	NA	NA
chr1:51906860	15987	INS	4370	0.8931	0.3617	5	NA	NA	NA	NA	NA	NA	NA	NA	NA	No	ID=1-51906860-51906872-AAGG,1-51906866-51906882-GGAAG,1-51906876-51906900-GGAA;MOTIFS=GGAA,GGAAG,AAGG;STRUC=<VC5400>	HPRC,HGSVC,1KG-ONT	No	2.538	No	NA,NA	NA	NA
chr1:51906869	15993	INS	638	0.8365	0.6062	5	NA	NA	NA	NA	NA	NA	NA	NA	NA	No	ID=1-51906860-51906872-AAGG,1-51906866-51906882-GGAAG,1-51906876-51906900-GGAA;MOTIFS=GGAA,GGAAG,AAGG;STRUC=<VC5400>	HGSVC	No	2.538	Yes	NA,NA	NA	NA
chr1:51906869	16041	INS	4053	0.8414	0.5789	48	NA	NA	NA	NA	NA	NA	NA	NA	NA	No	ID=1-51906860-51906872-AAGG,1-51906866-51906882-GGAAG,1-51906876-51906900-GGAA;MOTIFS=GGAA,GGAAG,AAGG;STRUC=<VC5400>	HPRC,HGSVC,1KG-ONT	No	2.538	Yes	NA,NA	NA	NA
chr1:51906869	15992	INS	4352	0.8092	0.6685	24	NA	NA	NA	NA	NA	NA	NA	NA	NA	No	ID=1-51906860-51906872-AAGG,1-51906866-51906882-GGAAG,1-51906876-51906900-GGAA;MOTIFS=GGAA,GGAAG,AAGG;STRUC=<VC5400>	HPRC,HGSVC,1KG-ONT	No	2.538	Yes	NA,NA	NA	NA
chr1:51906869	15994	INS	177	0.8256	0.6526	4	NA	NA	NA	NA	NA	NA	NA	NA	NA	No	ID=1-51906860-51906872-AAGG,1-51906866-51906882-GGAAG,1-51906876-51906900-GGAA;MOTIFS=GGAA,GGAAG,AAGG;STRUC=<VC5400>	HPRC,HGSVC,1KG-ONT	No	2.538	No	NA,NA	NA	NA
chr1:51906869	15999	INS	466	0.8363	0.6003	18	NA	NA	NA	NA	NA	NA	NA	NA	NA	No	ID=1-51906860-51906872-AAGG,1-51906866-51906882-GGAAG,1-51906876-51906900-GGAA;MOTIFS=GGAA,GGAAG,AAGG;STRUC=<VC5400>	HPRC,HGSVC	No	2.538	Yes	NA,NA	NA	NA
chr1:51906869	15995	INS	158	0.9739	0.0985	2	NA	NA	NA	NA	NA	NA	NA	NA	NA	No	ID=1-51906860-51906872-AAGG,1-51906866-51906882-GGAAG,1-51906876-51906900-GGAA;MOTIFS=GGAA,GGAAG,AAGG;STRUC=<VC5400>	HPRC,HGSVC,1KG-ONT	No	2.538	Yes	NA,NA	NA	NA
chr1:51906869	15998	INS	345	0.8316	0.6166	34	NA	NA	NA	NA	NA	NA	NA	NA	NA	No	ID=1-51906860-51906872-AAGG,1-51906866-51906882-GGAAG,1-51906876-51906900-GGAA;MOTIFS=GGAA,GGAAG,AAGG;STRUC=<VC5400>	HPRC,HGSVC	No	2.538	Yes	NA,NA	NA	NA
chr1:51906869	15996	INS	322	0.9193	0.2951	39	NA	NA	NA	NA	NA	NA	NA	NA	NA	No	ID=1-51906860-51906872-AAGG,1-51906866-51906882-GGAAG,1-51906876-51906900-GGAA;MOTIFS=GGAA,GGAAG,AAGG;STRUC=<VC5400>	HPRC,HGSVC	No	2.538	Yes	NA,NA	NA	NA
chr1:51906869	15997	INS	396	0.9438	0.2268	21	NA	NA	NA	NA	NA	NA	NA	NA	NA	No	ID=1-51906860-51906872-AAGG,1-51906866-51906882-GGAAG,1-51906876-51906900-GGAA;MOTIFS=GGAA,GGAAG,AAGG;STRUC=<VC5400>	HPRC,HGSVC	No	2.538	Yes	NA,NA	NA	NA
chr1:51906869	16032	INS	2458	0.9449	0.2288	23	NA	NA	NA	NA	NA	NA	NA	NA	NA	No	ID=1-51906860-51906872-AAGG,1-51906866-51906882-GGAAG,1-51906876-51906900-GGAA;MOTIFS=GGAA,GGAAG,AAGG;STRUC=<VC5400>	HPRC,HGSVC,1KG-ONT	No	2.538	Yes	NA,NA	NA	NA
chr1:51906869	16022	INS	4997	0.8379	0.5753	1	NA	NA	NA	NA	NA	NA	NA	NA	NA	No	ID=1-51906860-51906872-AAGG,1-51906866-51906882-GGAAG,1-51906876-51906900-GGAA;MOTIFS=GGAA,GGAAG,AAGG;STRUC=<VC5400>	HPRC,HGSVC,1KG-ONT	No	2.538	No	NA,NA	NA	NA
chr1:51906869	16023	INS	5279	0.9191	0.3083	12	NA	NA	NA	NA	NA	NA	NA	NA	NA	No	ID=1-51906860-51906872-AAGG,1-51906866-51906882-GGAAG,1-51906876-51906900-GGAA;MOTIFS=GGAA,GGAAG,AAGG;STRUC=<VC5400>	HPRC,HGSVC,1KG-ONT	No	2.538	Yes	NA,NA	NA	NA
chr1:51906869	16024	INS	2144	0.9716	0.1152	7	NA	NA	NA	NA	NA	NA	NA	NA	NA	No	ID=1-51906860-51906872-AAGG,1-51906866-51906882-GGAAG,1-51906876-51906900-GGAA;MOTIFS=GGAA,GGAAG,AAGG;STRUC=<VC5400>	HPRC,HGSVC,1KG-ONT	No	2.538	Yes	NA,NA	NA	NA
chr1:51906869	16026	INS	7566	0.9585	0.1881	1	NA	NA	NA	NA	NA	NA	NA	NA	NA	No	ID=1-51906860-51906872-AAGG,1-51906866-51906882-GGAAG,1-51906876-51906900-GGAA;MOTIFS=GGAA,GGAAG,AAGG;STRUC=<VC5400>	HPRC,HGSVC	No	2.538	No	NA,NA	NA	NA
chr1:51906869	16027	INS	6069	0.9833	0.061	1	NA	NA	NA	NA	NA	NA	NA	NA	NA	No	ID=1-51906860-51906872-AAGG,1-51906866-51906882-GGAAG,1-51906876-51906900-GGAA;MOTIFS=GGAA,GGAAG,AAGG;STRUC=<VC5400>	HPRC,HGSVC,1KG-ONT	No	2.538	No	NA,NA	NA	NA
chr1:51906869	16028	INS	2189	0.8463	0.6064	2	NA	NA	NA	NA	NA	NA	NA	NA	NA	No	ID=1-51906860-51906872-AAGG,1-51906866-51906882-GGAAG,1-51906876-51906900-GGAA;MOTIFS=GGAA,GGAAG,AAGG;STRUC=<VC5400>	HPRC,HGSVC,1KG-ONT	No	2.538	No	NA,NA	NA	NA
chr1:51906869	16029	INS	2142	0.8723	0.4882	3	NA	NA	NA	NA	NA	NA	NA	NA	NA	No	ID=1-51906860-51906872-AAGG,1-51906866-51906882-GGAAG,1-51906876-51906900-GGAA;MOTIFS=GGAA,GGAAG,AAGG;STRUC=<VC5400>	HPRC,HGSVC,1KG-ONT	No	2.538	Yes	NA,NA	NA	NA
chr1:51906869	16030	INS	2641	0.9712	0.1197	16	NA	NA	NA	NA	NA	NA	NA	NA	NA	No	ID=1-51906860-51906872-AAGG,1-51906866-51906882-GGAAG,1-51906876-51906900-GGAA;MOTIFS=GGAA,GGAAG,AAGG;STRUC=<VC5400>	HPRC,HGSVC,1KG-ONT	No	2.538	Yes	NA,NA	NA	NA
chr1:51906869	16031	INS	2255	0.8483	0.5937	24	NA	NA	NA	NA	NA	NA	NA	NA	NA	No	ID=1-51906860-51906872-AAGG,1-51906866-51906882-GGAAG,1-51906876-51906900-GGAA;MOTIFS=GGAA,GGAAG,AAGG;STRUC=<VC5400>	HPRC,HGSVC,1KG-ONT	No	2.538	Yes	NA,NA	NA	NA
chr1:51906869	16021	INS	3700	0.8986	0.3617	10	NA	NA	NA	NA	NA	NA	NA	NA	NA	No	ID=1-51906860-51906872-AAGG,1-51906866-51906882-GGAAG,1-51906876-51906900-GGAA;MOTIFS=GGAA,GGAAG,AAGG;STRUC=<VC5400>	HPRC,HGSVC,1KG-ONT	No	2.538	Yes	NA,NA	NA	NA
chr1:51906869	16033	INS	2033	0.8721	0.4596	9	NA	NA	NA	NA	NA	NA	NA	NA	NA	No	ID=1-51906860-51906872-AAGG,1-51906866-51906882-GGAAG,1-51906876-51906900-GGAA;MOTIFS=GGAA,GGAAG,AAGG;STRUC=<VC5400>	HPRC,HGSVC,1KG-ONT	No	2.538	Yes	NA,NA	NA	NA
chr1:51906869	16034	INS	2123	0.8864	0.4091	3	NA	NA	NA	NA	NA	NA	NA	NA	NA	No	ID=1-51906860-51906872-AAGG,1-51906866-51906882-GGAAG,1-51906876-51906900-GGAA;MOTIFS=GGAA,GGAAG,AAGG;STRUC=<VC5400>	HPRC,HGSVC,1KG-ONT	No	2.538	Yes	NA,NA	NA	NA
chr1:51906869	16035	INS	6830	0.8996	0.347	2	NA	NA	NA	NA	NA	NA	NA	NA	NA	No	ID=1-51906860-51906872-AAGG,1-51906866-51906882-GGAAG,1-51906876-51906900-GGAA;MOTIFS=GGAA,GGAAG,AAGG;STRUC=<VC5400>	HPRC,HGSVC	No	2.538	Yes	NA,NA	NA	NA
chr1:51906869	16042	INS	4271	0.8231	0.6597	5	NA	NA	NA	NA	NA	NA	NA	NA	NA	No	ID=1-51906860-51906872-AAGG,1-51906866-51906882-GGAAG,1-51906876-51906900-GGAA;MOTIFS=GGAA,GGAAG,AAGG;STRUC=<VC5400>	HPRC,HGSVC,1KG-ONT	No	2.538	Yes	NA,NA	NA	NA
chr1:51906869	16036	INS	3199	0.8822	0.4539	4	NA	NA	NA	NA	NA	NA	NA	NA	NA	No	ID=1-51906860-51906872-AAGG,1-51906866-51906882-GGAAG,1-51906876-51906900-GGAA;MOTIFS=GGAA,GGAAG,AAGG;STRUC=<VC5400>	HPRC,HGSVC,1KG-ONT	No	2.538	Yes	NA,NA	NA	NA
chr1:51906869	16037	INS	387	0.9567	0.1486	7	NA	NA	NA	NA	NA	NA	NA	NA	NA	No	ID=1-51906860-51906872-AAGG,1-51906866-51906882-GGAAG,1-51906876-51906900-GGAA;MOTIFS=GGAA,GGAAG,AAGG;STRUC=<VC5400>	HPRC,HGSVC	No	2.538	Yes	NA,NA	NA	NA
chr1:51906869	16038	INS	3361	0.9368	0.2575	1	NA	NA	NA	NA	NA	NA	NA	NA	NA	No	ID=1-51906860-51906872-AAGG,1-51906866-51906882-GGAAG,1-51906876-51906900-GGAA;MOTIFS=GGAA,GGAAG,AAGG;STRUC=<VC5400>	HPRC,HGSVC,1KG-ONT	No	2.538	No	NA,NA	NA	NA
chr1:51906869	16039	INS	2953	0.9607	0.1651	2	NA	NA	NA	NA	NA	NA	NA	NA	NA	No	ID=1-51906860-51906872-AAGG,1-51906866-51906882-GGAAG,1-51906876-51906900-GGAA;MOTIFS=GGAA,GGAAG,AAGG;STRUC=<VC5400>	HPRC,HGSVC,1KG-ONT	No	2.538	No	NA,NA	NA	NA
chr1:51906869	16040	INS	551	0.8736	0.4499	5	NA	NA	NA	NA	NA	NA	NA	NA	NA	No	ID=1-51906860-51906872-AAGG,1-51906866-51906882-GGAAG,1-51906876-51906900-GGAA;MOTIFS=GGAA,GGAAG,AAGG;STRUC=<VC5400>	HGSVC	No	2.538	No	NA,NA	NA	NA
chr1:51906869	16010	INS	5336	0.9455	0.236	3	NA	NA	NA	NA	NA	NA	NA	NA	NA	No	ID=1-51906860-51906872-AAGG,1-51906866-51906882-GGAAG,1-51906876-51906900-GGAA;MOTIFS=GGAA,GGAAG,AAGG;STRUC=<VC5400>	HPRC,HGSVC,1KG-ONT	No	2.538	Yes	NA,NA	NA	NA
chr1:51906869	16001	INS	567	0.9053	0.3716	10	NA	NA	NA	NA	NA	NA	NA	NA	NA	No	ID=1-51906860-51906872-AAGG,1-51906866-51906882-GGAAG,1-51906876-51906900-GGAA;MOTIFS=GGAA,GGAAG,AAGG;STRUC=<VC5400>	HGSVC	No	2.538	Yes	NA,NA	NA	NA
chr1:51906869	16002	INS	493	0.8232	0.6506	4	NA	NA	NA	NA	NA	NA	NA	NA	NA	No	ID=1-51906860-51906872-AAGG,1-51906866-51906882-GGAAG,1-51906876-51906900-GGAA;MOTIFS=GGAA,GGAAG,AAGG;STRUC=<VC5400>	HGSVC	No	2.538	Yes	NA,NA	NA	NA
chr1:51906869	16003	INS	197	0.9044	0.3419	191	NA	NA	NA	NA	NA	NA	NA	NA	NA	No	ID=1-51906860-51906872-AAGG,1-51906866-51906882-GGAAG,1-51906876-51906900-GGAA;MOTIFS=GGAA,GGAAG,AAGG;STRUC=<VC5400>	HPRC,HGSVC,1KG-ONT	No	2.538	Yes	NA,NA	NA	NA
chr1:51906869	16004	INS	220	0.8976	0.3936	6	NA	NA	NA	NA	NA	NA	NA	NA	NA	No	ID=1-51906860-51906872-AAGG,1-51906866-51906882-GGAAG,1-51906876-51906900-GGAA;MOTIFS=GGAA,GGAAG,AAGG;STRUC=<VC5400>	HPRC,HGSVC,1KG-ONT	No	2.538	No	NA,NA	NA	NA
chr1:51906869	16005	INS	285	0.8685	0.5006	67	NA	NA	NA	NA	NA	NA	NA	NA	NA	No	ID=1-51906860-51906872-AAGG,1-51906866-51906882-GGAAG,1-51906876-51906900-GGAA;MOTIFS=GGAA,GGAAG,AAGG;STRUC=<VC5400>	HPRC,HGSVC	No	2.538	Yes	NA,NA	NA	NA
chr1:51906869	16006	INS	268	0.9004	0.5571	4	NA	NA	NA	NA	NA	NA	NA	NA	NA	No	ID=1-51906860-51906872-AAGG,1-51906866-51906882-GGAAG,1-51906876-51906900-GGAA;MOTIFS=GGAA,GGAAG,AAGG;STRUC=<VC5400>	HPRC,HGSVC,1KG-ONT	No	2.538	No	NA,NA	NA	NA
chr1:51906869	16007	INS	2451	0.8994	0.3647	3	NA	NA	NA	NA	NA	NA	NA	NA	NA	No	ID=1-51906860-51906872-AAGG,1-51906866-51906882-GGAAG,1-51906876-51906900-GGAA;MOTIFS=GGAA,GGAAG,AAGG;STRUC=<VC5400>	HPRC,HGSVC,1KG-ONT	No	2.538	Yes	NA,NA	NA	NA
chr1:51906869	16008	INS	4703	0.8914	0.4765	39	NA	NA	NA	NA	NA	NA	NA	NA	NA	No	ID=1-51906860-51906872-AAGG,1-51906866-51906882-GGAAG,1-51906876-51906900-GGAA;MOTIFS=GGAA,GGAAG,AAGG;STRUC=<VC5400>	HPRC,HGSVC,1KG-ONT	No	2.538	Yes	NA,NA	NA	NA
chr1:51906869	16009	INS	3299	0.9222	0.3209	3	NA	NA	NA	NA	NA	NA	NA	NA	NA	No	ID=1-51906860-51906872-AAGG,1-51906866-51906882-GGAAG,1-51906876-51906900-GGAA;MOTIFS=GGAA,GGAAG,AAGG;STRUC=<VC5400>	HPRC,HGSVC,1KG-ONT	No	2.538	No	NA,NA	NA	NA
chr1:51906869	16000	INS	419	0.9763	0.1043	16	NA	NA	NA	NA	NA	NA	NA	NA	NA	No	ID=1-51906860-51906872-AAGG,1-51906866-51906882-GGAAG,1-51906876-51906900-GGAA;MOTIFS=GGAA,GGAAG,AAGG;STRUC=<VC5400>	HPRC,HGSVC	No	2.538	Yes	NA,NA	NA	NA
chr1:51906869	16011	INS	4319	0.8019	0.6842	2	NA	NA	NA	NA	NA	NA	NA	NA	NA	No	ID=1-51906860-51906872-AAGG,1-51906866-51906882-GGAAG,1-51906876-51906900-GGAA;MOTIFS=GGAA,GGAAG,AAGG;STRUC=<VC5400>	HPRC,HGSVC,1KG-ONT	No	2.538	Yes	NA,NA	NA	NA
chr1:51906869	16012	INS	5630	0.879	0.4406	11	NA	NA	NA	NA	NA	NA	NA	NA	NA	No	ID=1-51906860-51906872-AAGG,1-51906866-51906882-GGAAG,1-51906876-51906900-GGAA;MOTIFS=GGAA,GGAAG,AAGG;STRUC=<VC5400>	HPRC,HGSVC,1KG-ONT	No	2.538	Yes	NA,NA	NA	NA
chr1:51906869	16013	INS	6177	0.8815	0.4493	7	NA	NA	NA	NA	NA	NA	NA	NA	NA	No	ID=1-51906860-51906872-AAGG,1-51906866-51906882-GGAAG,1-51906876-51906900-GGAA;MOTIFS=GGAA,GGAAG,AAGG;STRUC=<VC5400>	HPRC,HGSVC,1KG-ONT	No	2.538	Yes	NA,NA	NA	NA
chr1:51906869	16014	INS	3848	0.8781	0.4359	16	NA	NA	NA	NA	NA	NA	NA	NA	NA	No	ID=1-51906860-51906872-AAGG,1-51906866-51906882-GGAAG,1-51906876-51906900-GGAA;MOTIFS=GGAA,GGAAG,AAGG;STRUC=<VC5400>	HPRC,HGSVC,1KG-ONT	No	2.538	Yes	NA,NA	NA	NA
chr1:51906869	16015	INS	3731	0.9432	0.2175	8	NA	NA	NA	NA	NA	NA	NA	NA	NA	No	ID=1-51906860-51906872-AAGG,1-51906866-51906882-GGAAG,1-51906876-51906900-GGAA;MOTIFS=GGAA,GGAAG,AAGG;STRUC=<VC5400>	HPRC,HGSVC,1KG-ONT	No	2.538	Yes	NA,NA	NA	NA
chr1:51906869	16017	INS	4101	0.9009	0.3888	34	NA	NA	NA	NA	NA	NA	NA	NA	NA	No	ID=1-51906860-51906872-AAGG,1-51906866-51906882-GGAAG,1-51906876-51906900-GGAA;MOTIFS=GGAA,GGAAG,AAGG;STRUC=<VC5400>	HPRC,HGSVC,1KG-ONT	No	2.538	Yes	NA,NA	NA	NA
chr1:51906869	16019	INS	4958	0.9652	0.1472	10	NA	NA	NA	NA	NA	NA	NA	NA	NA	No	ID=1-51906860-51906872-AAGG,1-51906866-51906882-GGAAG,1-51906876-51906900-GGAA;MOTIFS=GGAA,GGAAG,AAGG;STRUC=<VC5400>	HPRC,HGSVC,1KG-ONT	No	2.538	Yes	NA,NA	NA	NA
chr1:51906869	16020	INS	2229	0.9255	0.2806	3	NA	NA	NA	NA	NA	NA	NA	NA	NA	No	ID=1-51906860-51906872-AAGG,1-51906866-51906882-GGAAG,1-51906876-51906900-GGAA;MOTIFS=GGAA,GGAAG,AAGG;STRUC=<VC5400>	HPRC,HGSVC,1KG-ONT	No	2.538	Yes	NA,NA	NA	NA
chr1:51906869	15990	INS	508	0.8211	0.6368	1	NA	NA	NA	NA	NA	NA	NA	NA	NA	No	ID=1-51906860-51906872-AAGG,1-51906866-51906882-GGAAG,1-51906876-51906900-GGAA;MOTIFS=GGAA,GGAAG,AAGG;STRUC=<VC5400>	HGSVC	No	2.538	Yes	NA,NA	NA	NA
chr1:51906869	15989	INS	205	0.8461	0.5836	16	NA	NA	NA	NA	NA	NA	NA	NA	NA	No	ID=1-51906860-51906872-AAGG,1-51906866-51906882-GGAAG,1-51906876-51906900-GGAA;MOTIFS=GGAA,GGAAG,AAGG;STRUC=<VC5400>	HPRC,HGSVC,1KG-ONT	No	2.538	No	NA,NA	NA	NA
chr1:51906869	15988	INS	3437	0.9669	0.1362	8	NA	NA	NA	NA	NA	NA	NA	NA	NA	No	ID=1-51906860-51906872-AAGG,1-51906866-51906882-GGAAG,1-51906876-51906900-GGAA;MOTIFS=GGAA,GGAAG,AAGG;STRUC=<VC5400>	HPRC,HGSVC,1KG-ONT	No	2.538	Yes	NA,NA	NA	NA
chr1:51906869	15991	INS	3193	0.936	0.2459	1	NA	NA	NA	NA	NA	NA	NA	NA	NA	No	ID=1-51906860-51906872-AAGG,1-51906866-51906882-GGAAG,1-51906876-51906900-GGAA;MOTIFS=GGAA,GGAAG,AAGG;STRUC=<VC5400>	HPRC,HGSVC,1KG-ONT	No	2.538	No	NA,NA	NA	NA
chr1:51906871	16043	INS	3988	0.8849	0.4574	11	NA	NA	NA	NA	NA	NA	NA	NA	NA	No	ID=1-51906860-51906872-AAGG,1-51906866-51906882-GGAAG,1-51906876-51906900-GGAA;MOTIFS=GGAA,GGAAG,AAGG;STRUC=<VC5400>	HPRC,HGSVC,1KG-ONT	No	2.538	Yes	NA,NA	NA	NA
chr1:51906871	16044	INS	3236	0.9278	0.2672	8	NA	NA	NA	NA	NA	NA	NA	NA	NA	No	ID=1-51906860-51906872-AAGG,1-51906866-51906882-GGAAG,1-51906876-51906900-GGAA;MOTIFS=GGAA,GGAAG,AAGG;STRUC=<VC5400>	HPRC,HGSVC,1KG-ONT	No	2.538	Yes	NA,NA	NA	NA
chr1:51906871	16045	INS	2979	0.9047	0.3373	3	NA	NA	NA	NA	NA	NA	NA	NA	NA	No	ID=1-51906860-51906872-AAGG,1-51906866-51906882-GGAAG,1-51906876-51906900-GGAA;MOTIFS=GGAA,GGAAG,AAGG;STRUC=<VC5400>	HPRC,HGSVC,1KG-ONT	No	2.538	Yes	NA,NA	NA	NA
chr1:51906871	16046	INS	2481	0.8553	0.5342	1	NA	NA	NA	NA	NA	NA	NA	NA	NA	No	ID=1-51906860-51906872-AAGG,1-51906866-51906882-GGAAG,1-51906876-51906900-GGAA;MOTIFS=GGAA,GGAAG,AAGG;STRUC=<VC5400>	HPRC,HGSVC,1KG-ONT	No	2.538	No	NA,NA	NA	NA
chr1:51906874	16047	INS	195	0.8232	0.6631	61	NA	NA	NA	NA	NA	NA	NA	NA	NA	No	ID=1-51906860-51906872-AAGG,1-51906866-51906882-GGAAG,1-51906876-51906900-GGAA;MOTIFS=GGAA,GGAAG,AAGG;STRUC=<VC5400>	HPRC,HGSVC,1KG-ONT	No	2.538	Yes	NA,NA	NA	NA
chr1:51906874	16048	INS	3455	0.9504	0.2012	3	NA	NA	NA	NA	NA	NA	NA	NA	NA	No	ID=1-51906860-51906872-AAGG,1-51906866-51906882-GGAAG,1-51906876-51906900-GGAA;MOTIFS=GGAA,GGAAG,AAGG;STRUC=<VC5400>	HPRC,HGSVC,1KG-ONT	No	2.538	Yes	NA,NA	NA	NA
chr1:51906876	16050	INS	3182	0.9154	0.3124	29	NA	NA	NA	NA	NA	NA	NA	NA	NA	No	ID=1-51906860-51906872-AAGG,1-51906866-51906882-GGAAG,1-51906876-51906900-GGAA;MOTIFS=GGAA,GGAAG,AAGG;STRUC=<VC5400>	HPRC,HGSVC,1KG-ONT	No	2.538	Yes	NA,NA	NA	NA
chr1:51906876	16061	INS	2317	0.9357	0.2773	27	NA	NA	NA	NA	NA	NA	NA	NA	NA	No	ID=1-51906860-51906872-AAGG,1-51906866-51906882-GGAAG,1-51906876-51906900-GGAA;MOTIFS=GGAA,GGAAG,AAGG;STRUC=<VC5400>	HPRC,HGSVC,1KG-ONT	No	2.538	Yes	NA,NA	NA	NA
chr1:51906876	16056	INS	2298	0.8743	0.4504	5	NA	NA	NA	NA	NA	NA	NA	NA	NA	No	ID=1-51906860-51906872-AAGG,1-51906866-51906882-GGAAG,1-51906876-51906900-GGAA;MOTIFS=GGAA,GGAAG,AAGG;STRUC=<VC5400>	HPRC,HGSVC,1KG-ONT	No	2.538	No	NA,NA	NA	NA
chr1:51906876	16055	INS	2415	0.8437	0.5913	8	NA	NA	NA	NA	NA	NA	NA	NA	NA	No	ID=1-51906860-51906872-AAGG,1-51906866-51906882-GGAAG,1-51906876-51906900-GGAA;MOTIFS=GGAA,GGAAG,AAGG;STRUC=<VC5400>	HPRC,HGSVC,1KG-ONT	No	2.538	Yes	NA,NA	NA	NA
chr1:51906876	16057	INS	2555	0.827	0.6407	12	NA	NA	NA	NA	NA	NA	NA	NA	NA	No	ID=1-51906860-51906872-AAGG,1-51906866-51906882-GGAAG,1-51906876-51906900-GGAA;MOTIFS=GGAA,GGAAG,AAGG;STRUC=<VC5400>	HPRC,HGSVC,1KG-ONT	No	2.538	Yes	NA,NA	NA	NA
chr1:51906876	16058	INS	2427	0.9092	0.3116	16	NA	NA	NA	NA	NA	NA	NA	NA	NA	No	ID=1-51906860-51906872-AAGG,1-51906866-51906882-GGAAG,1-51906876-51906900-GGAA;MOTIFS=GGAA,GGAAG,AAGG;STRUC=<VC5400>	HPRC,HGSVC,1KG-ONT	No	2.538	Yes	NA,NA	NA	NA
chr1:51906876	16059	INS	2921	0.9177	0.3307	20	NA	NA	NA	NA	NA	NA	NA	NA	NA	No	ID=1-51906860-51906872-AAGG,1-51906866-51906882-GGAAG,1-51906876-51906900-GGAA;MOTIFS=GGAA,GGAAG,AAGG;STRUC=<VC5400>	HPRC,HGSVC,1KG-ONT	No	2.538	Yes	NA,NA	NA	NA
chr1:51906876	16049	INS	2301	0.9397	0.2576	15	NA	NA	NA	NA	NA	NA	NA	NA	NA	No	ID=1-51906860-51906872-AAGG,1-51906866-51906882-GGAAG,1-51906876-51906900-GGAA;MOTIFS=GGAA,GGAAG,AAGG;STRUC=<VC5400>	HPRC,HGSVC,1KG-ONT	No	2.538	No	NA,NA	NA	NA
chr1:51906876	16054	INS	3003	0.8737	0.4718	1	NA	NA	NA	NA	NA	NA	NA	NA	NA	No	ID=1-51906860-51906872-AAGG,1-51906866-51906882-GGAAG,1-51906876-51906900-GGAA;MOTIFS=GGAA,GGAAG,AAGG;STRUC=<VC5400>	HPRC,HGSVC,1KG-ONT	No	2.538	No	NA,NA	NA	NA
chr1:51906876	16051	INS	172	0.871	0.4733	5	NA	NA	NA	NA	NA	NA	NA	NA	NA	No	ID=1-51906860-51906872-AAGG,1-51906866-51906882-GGAAG,1-51906876-51906900-GGAA;MOTIFS=GGAA,GGAAG,AAGG;STRUC=<VC5400>	HPRC,HGSVC,1KG-ONT	No	2.538	Yes	NA,NA	NA	NA
chr1:51906876	16064	INS	3071	0.9569	0.1852	3	NA	NA	NA	NA	NA	NA	NA	NA	NA	No	ID=1-51906860-51906872-AAGG,1-51906866-51906882-GGAAG,1-51906876-51906900-GGAA;MOTIFS=GGAA,GGAAG,AAGG;STRUC=<VC5400>	HPRC,HGSVC,1KG-ONT	No	2.538	No	NA,NA	NA	NA
chr1:51906876	16063	INS	2424	0.9688	0.1608	6	NA	NA	NA	NA	NA	NA	NA	NA	NA	No	ID=1-51906860-51906872-AAGG,1-51906866-51906882-GGAAG,1-51906876-51906900-GGAA;MOTIFS=GGAA,GGAAG,AAGG;STRUC=<VC5400>	HPRC,HGSVC,1KG-ONT	No	2.538	Yes	NA,NA	NA	NA
chr1:51906876	16052	INS	3073	0.8544	0.6073	16	NA	NA	NA	NA	NA	NA	NA	NA	NA	No	ID=1-51906860-51906872-AAGG,1-51906866-51906882-GGAAG,1-51906876-51906900-GGAA;MOTIFS=GGAA,GGAAG,AAGG;STRUC=<VC5400>	HPRC,HGSVC,1KG-ONT	No	2.538	Yes	NA,NA	NA	NA
chr1:51906876	16053	INS	3576	0.8969	0.3698	14	NA	NA	NA	NA	NA	NA	NA	NA	NA	No	ID=1-51906860-51906872-AAGG,1-51906866-51906882-GGAAG,1-51906876-51906900-GGAA;MOTIFS=GGAA,GGAAG,AAGG;STRUC=<VC5400>	HPRC,HGSVC,1KG-ONT	No	2.538	Yes	NA,NA	NA	NA
chr1:51906876	16062	INS	2956	0.9151	0.3038	4	NA	NA	NA	NA	NA	NA	NA	NA	NA	No	ID=1-51906860-51906872-AAGG,1-51906866-51906882-GGAAG,1-51906876-51906900-GGAA;MOTIFS=GGAA,GGAAG,AAGG;STRUC=<VC5400>	HPRC,HGSVC,1KG-ONT	No	2.538	Yes	NA,NA	NA	NA
chr1:51906877	16068	INS	2410	0.8343	0.5943	1	NA	NA	NA	NA	NA	NA	NA	NA	NA	No	ID=1-51906860-51906872-AAGG,1-51906866-51906882-GGAAG,1-51906876-51906900-GGAA;MOTIFS=GGAA,GGAAG,AAGG;STRUC=<VC5400>	HPRC,HGSVC,1KG-ONT	No	2.538	No	NA,NA	NA	NA
chr1:51906877	16067	INS	3394	0.8444	0.5836	3	NA	NA	NA	NA	NA	NA	NA	NA	NA	No	ID=1-51906860-51906872-AAGG,1-51906866-51906882-GGAAG,1-51906876-51906900-GGAA;MOTIFS=GGAA,GGAAG,AAGG;STRUC=<VC5400>	HPRC,HGSVC,1KG-ONT	No	2.538	Yes	NA,NA	NA	NA
chr1:51906877	16066	INS	1381	0.838	0.6273	10	NA	NA	NA	NA	NA	NA	NA	NA	NA	No	ID=1-51906860-51906872-AAGG,1-51906866-51906882-GGAAG,1-51906876-51906900-GGAA;MOTIFS=GGAA,GGAAG,AAGG;STRUC=<VC5400>	1KG-ONT	No	2.538	Yes	NA,NA	NA	NA
chr1:51906883	16069	INS	3254	0.8781	0.4517	15	NA	NA	NA	NA	NA	NA	NA	NA	NA	No	ID=1-51906860-51906872-AAGG,1-51906866-51906882-GGAAG,1-51906876-51906900-GGAA;MOTIFS=GGAA,GGAAG,AAGG;STRUC=<VC5400>	HPRC,HGSVC,1KG-ONT	No	2.538	Yes	NA,NA	NA	NA
chr1:51906884	16070	INS	2138	0.8611	0.5107	3	NA	NA	NA	NA	NA	NA	NA	NA	NA	No	ID=1-51906860-51906872-AAGG,1-51906866-51906882-GGAAG,1-51906876-51906900-GGAA;MOTIFS=GGAA,GGAAG,AAGG;STRUC=<VC5400>	HPRC,HGSVC,1KG-ONT	No	2.538	Yes	NA,NA	NA	NA
chr1:51906885	16071	INS	5128	0.9081	0.3427	6	NA	NA	NA	NA	NA	NA	NA	NA	NA	No	ID=1-51906860-51906872-AAGG,1-51906866-51906882-GGAAG,1-51906876-51906900-GGAA;MOTIFS=GGAA,GGAAG,AAGG;STRUC=<VC5400>	HPRC,HGSVC,1KG-ONT	No	2.538	Yes	NA,NA	NA	NA
chr1:51906886	16072	INS	2154	0.8811	0.4969	5	NA	NA	NA	NA	NA	NA	NA	NA	NA	No	ID=1-51906860-51906872-AAGG,1-51906866-51906882-GGAAG,1-51906876-51906900-GGAA;MOTIFS=GGAA,GGAAG,AAGG;STRUC=<VC5400>	HPRC,HGSVC,1KG-ONT	No	2.538	Yes	NA,NA	NA	NA
chr1:51906899	16073	INS	5303	0.8414	0.5966	3	NA	NA	NA	NA	NA	NA	NA	NA	NA	No	ID=1-51906860-51906872-AAGG,1-51906866-51906882-GGAAG,1-51906876-51906900-GGAA;MOTIFS=GGAA,GGAAG,AAGG;STRUC=<VC5400>	HPRC,HGSVC,1KG-ONT	No	2.538	No	NA,NA	NA	NA
chr1:51906900	16078	INS	6029	0.8996	0.3981	1	NA	NA	NA	NA	NA	NA	NA	NA	NA	No	ID=1-51906860-51906872-AAGG,1-51906866-51906882-GGAAG,1-51906876-51906900-GGAA;MOTIFS=GGAA,GGAAG,AAGG;STRUC=<VC5400>	HPRC,HGSVC	No	2.538	Yes	NA,NA	NA	NA
chr1:51906900	16079	INS	5379	0.8524	0.5895	1	NA	NA	NA	NA	NA	NA	NA	NA	NA	No	ID=1-51906860-51906872-AAGG,1-51906866-51906882-GGAAG,1-51906876-51906900-GGAA;MOTIFS=GGAA,GGAAG,AAGG;STRUC=<VC5400>	HGSVC	No	2.538	No	NA,NA	NA	NA
chr1:51906900	16076	INS	3388	0.8532	0.5592	1	NA	NA	NA	NA	NA	NA	NA	NA	NA	No	ID=1-51906860-51906872-AAGG,1-51906866-51906882-GGAAG,1-51906876-51906900-GGAA;MOTIFS=GGAA,GGAAG,AAGG;STRUC=<VC5400>	HPRC,HGSVC,1KG-ONT	No	2.538	No	NA,NA	NA	NA
chr1:51906900	16075	INS	3117	0.8371	0.6018	4	NA	NA	NA	NA	NA	NA	NA	NA	NA	No	ID=1-51906860-51906872-AAGG,1-51906866-51906882-GGAAG,1-51906876-51906900-GGAA;MOTIFS=GGAA,GGAAG,AAGG;STRUC=<VC5400>	HPRC,HGSVC,1KG-ONT	No	2.538	No	NA,NA	NA	NA
chr1:51906900	16074	INS	3555	0.8929	0.388	2	NA	NA	NA	NA	NA	NA	NA	NA	NA	No	ID=1-51906860-51906872-AAGG,1-51906866-51906882-GGAAG,1-51906876-51906900-GGAA;MOTIFS=GGAA,GGAAG,AAGG;STRUC=<VC5400>	HPRC,HGSVC,1KG-ONT	No	2.538	Yes	NA,NA	NA	NA
chr1:51906900	16077	INS	3505	0.8285	0.6166	1	NA	NA	NA	NA	NA	NA	NA	NA	NA	No	ID=1-51906860-51906872-AAGG,1-51906866-51906882-GGAAG,1-51906876-51906900-GGAA;MOTIFS=GGAA,GGAAG,AAGG;STRUC=<VC5400>	HPRC,HGSVC,1KG-ONT	No	2.538	No	NA,NA	NA	NA
chr1:51907278	16080	INS	2433	0.8141	0.666	3	NA	NA	NA	NA	NA	NA	NA	NA	enhancer	No	NA	HPRC,HGSVC,1KG-ONT	No	3.322	Yes	NA,NA	NA	NA
chr1:51912448	16081	DEL	143	0.9108	0.3312	3	RAB3B(0.073523,0.85)	NA	NA	NA	NA	NA	NA	NA	NA	No	ID=1-51912542-51912555-A;MOTIFS=A;STRUC=(A)n,ID=1-51912554-51912601-AT;MOTIFS=AT;STRUC=<TR85571>	NA	Yes	3.46	No	NA,NA	NA	NA
chr1:51983757	16082	INS	329	0.951	0.1925	80	RAB3B(0.073523,0.85)	NA	NA	NA	NA	NA	NA	NA	NA	No	NA	HPRC,HGSVC,1KG-ONT	Yes	5.501	Yes	NA,NA	NA	NA
chr1:52071582	16083	INS	309	0.9295	0.2612	1	NA	NA	NA	NA	NA	NA	NA	NA	NA	No	NA	NA	No	7.205	No	NA,NA	NA	NA
chr1:52081224	16084	DEL	65	0.9199	0.3002	10	NA	NA	NA	NA	NA	NA	NA	NA	NA	No	ID=1-52081281-52081290-CCA;MOTIFS=CCA;STRUC=<TR85905>	HPRC	No	0.074	Yes	NA,NA	NA	NA
chr1:52146349	16085	INS	329	0.9083	0.3249	3	ZFYVE9(1.0,0.408)	NA	NA	NA	NA	NA	NA	NA	NA	No	NA	NA	Yes	6.731	Yes	NA,NA	NA	NA
chr1:52171788	16086	INS	347	0.8021	0.6975	1	ZFYVE9(1.0,0.408)	NA	NA	NA	NA	NA	NA	NA	NA	No	NA	NA	Yes	1.616	No	NA,NA	NA	NA
chr1:52184197	16087	INS	56	0.8631	0.5024	2	ZFYVE9(1.0,0.408)	NA	NA	NA	NA	NA	NA	NA	NA	No	NA	NA	Yes	7.708	Yes	NA,NA	NA	NA
chr1:52193186	16088	DEL	75	0.8634	0.5064	1	ZFYVE9(1.0,0.408)	NA	NA	NA	NA	NA	NA	NA	NA	No	NA	NA	Yes	2.668	No	NA,NA	NA	NA
chr1:52201785	16089	INS	902	0.9732	0.2681	3	ZFYVE9(1.0,0.408)	NA	NA	NA	NA	NA	NA	NA	NA	No	ID=1-52201760-52201770-A,1-52201780-52201797-TATT;MOTIFS=TATT,A;STRUC=<VC5433>	HPRC	No	0.056	Yes	NA,NA	NA	NA
chr1:52202176	16090	DEL	902	0.8646	0.4797	30	ZFYVE9(1.0,0.408)	NA	NA	NA	NA	NA	NA	NA	NA	No	ID=1-52202275-52202294-TTTTG;MOTIFS=TTTTG;STRUC=<TR86135>,ID=1-52202687-52202699-ATTT;MOTIFS=ATTT;STRUC=(ATTT)n	HPRC,HGSVC	No	2.885	Yes	NA,NA	NA	NA
chr1:52219746	16091	INS	114	0.8619	0.5273	1	ZFYVE9(1.0,0.408)	NA	NA	NA	NA	NA	NA	NA	NA	No	ID=1-52219647-52219657-AT;MOTIFS=AT;STRUC=(AT)n	NA	No	0.354	No	NA,NA	NA	NA
chr1:52219747	16092	INS	72	0.8611	0.497	1	ZFYVE9(1.0,0.408)	NA	NA	NA	NA	NA	NA	NA	NA	No	ID=1-52219647-52219657-AT;MOTIFS=AT;STRUC=(AT)n	HGSVC	No	0.354	No	NA,NA	NA	NA
chr1:52243448	16093	INS	74	0.936	0.2729	87	ZFYVE9(1.0,0.408)	NA	NA	NA	NA	NA	NA	NA	NA	No	NA	HPRC,HGSVC,1KG-ONT	No	2.53	Yes	NA,NA	NA	NA
chr1:52243448	16094	DEL	74	0.904	0.3602	1	ZFYVE9(1.0,0.408)	NA	NA	NA	NA	NA	NA	NA	NA	No	ID=1-52243448-52243596-CTGCAGGAAGTAGAACAGCATGGACAAAGTCATTGAGGTTAAGAAGGCACCTATTCAACAAACTGAAGGAACTC;MOTIFS=CTGCAGGAAGTAGAACAGCATGGACAAAGTCATTGAGGTTAAGAAGGCACCTATTCAACAAACTGAAGGAACTC;STRUC=<TR86196>	NA	No	2.567	No	NA,NA	NA	NA
chr1:52260857	16095	INS	289	0.8144	0.6589	2	ZFYVE9(1.0,0.408)	NA	NA	NA	NA	NA	NA	NA	NA	No	NA	NA	Yes	5.505	No	NA,NA	NA	NA
chr1:52278191	16096	INS	278	0.8268	0.6428	3	ZFYVE9(1.0,0.408)	NA	NA	NA	NA	NA	NA	NA	NA	No	NA	1KG-ONT	Yes	4.913	Yes	NA,NA	NA	NA
chr1:52347599	16097	INS	78	0.9106	0.3265	59	ZFYVE9(1.0,0.408)	NA	NA	NA	NA	NA	NA	NA	NA	No	NA	HPRC,HGSVC,1KG-ONT	Yes	0.692	Yes	NA,NA	NA	NA
chr1:52407327	16098	DEL	117	0.8239	0.6561	5	PRPF38A(0.99919,0.4)	NA	NA	NA	NA	NA	NA	NA	NA	No	NA	NA	Yes	2.765	Yes	NA,NA	NA	NA
chr1:52427820	16099	INS	336	0.8743	0.491	1	TUT4(1.0,0.241)	NA	NA	NA	NA	NA	NA	NA	NA	No	NA	NA	Yes	5.408	No	NA,NA	NA	NA
chr1:52523657	16100	INS	1102	0.8521	0.5716	1	TUT4(1.0,0.241)	NA	NA	NA	NA	NA	NA	NA	NA	No	NA	NA	No	2.941	No	NA,NA	NA	NA
chr1:52556376	16101	DEL	544	0.8567	0.5181	1	NA	NA	NA	NA	NA	NA	NA	NA	NA	No	NA	NA	Yes	4.707	No	NA,NA	NA	NA
chr1:52559657	16102	DEL	1911	0.8558	0.6175	2	NA	NA	NA	NA	NA	NA	NA	NA	NA	No	ID=1-52559863-52559881-A;MOTIFS=A;STRUC=<TR86786>,ID=1-52560618-52560627-A;MOTIFS=A;STRUC=<TR86787>,ID=1-52560730-52560740-T;MOTIFS=T;STRUC=(T)n,ID=1-52561050-52561059-T;MOTIFS=T;STRUC=<TR86788>,ID=1-52561390-52561399-ATA;MOTIFS=ATA;STRUC=<TR86789>	HGSVC	Yes	0.568	Yes	NA,NA	NA	NA
chr1:52582775	16103	DEL	311	0.9419	0.2289	2	NA	NA	NA	NA	NA	NA	NA	NA	NA	No	ID=1-52582825-52582849-T;MOTIFS=T;STRUC=<TR86823>	NA	Yes	0.239	No	NA,NA	NA	NA
chr1:52603090	16104	INS	83	0.8748	0.4768	1	GPX7(3.0677e-09,1.57)	NA	NA	NA	NA	NA	NA	NA	enhancer	No	NA	NA	Yes	5.154	No	NA,NA	NA	NA
chr1:52623670	16105	INS	72	0.8421	0.5813	7	NA	NA	NA	NA	NA	NA	NA	NA	NA	No	NA	HPRC,HGSVC,1KG-ONT	No	0.354	No	NA,NA	NA	NA
chr1:52623683	16106	INS	81	0.8354	0.6197	17	NA	NA	NA	NA	NA	NA	NA	NA	NA	No	ID=1-52623685-52623709-AAAAG;MOTIFS=AAAAG;STRUC=(AAAAG)n	HPRC,HGSVC,1KG-ONT	No	0.354	Yes	NA,NA	NA	NA
chr1:52623685	16108	INS	74	0.8263	0.6332	307	NA	NA	NA	NA	NA	NA	NA	NA	NA	No	ID=1-52623685-52623709-AAAAG;MOTIFS=AAAAG;STRUC=(AAAAG)n	HPRC,HGSVC,1KG-ONT	No	0.354	Yes	NA,NA	NA	NA
chr1:52636099	16109	DEL	132	0.839	0.5935	12	SHISAL2A(2.049e-08,1.88)	NA	NA	NA	NA	NA	NA	NA	enhancer	No	NA	HGSVC	No	3.311	Yes	NA,NA	NA	NA
chr1:52711245	16111	DEL	181	0.9282	0.3236	27	NA	NA	NA	NA	NA	NA	NA	NA	NA	No	NA	HGSVC,1KG-ONT	No	4.139	Yes	NA,NA	NA	NA
chr1:52711245	16110	INS	181	0.8603	0.524	130	NA	NA	NA	NA	NA	NA	NA	NA	NA	No	NA	HPRC,HGSVC,1KG-ONT	No	2.133	Yes	NA,NA	NA	NA
chr1:52712552	16113	INS	133	0.8873	0.4802	4	NA	NA	NA	NA	NA	NA	NA	NA	NA	No	NA	HPRC,1KG-ONT	Yes	2.107	Yes	NA,NA	NA	NA
chr1:52740727	16114	INS	334	0.985	0.0458	1	ZYG11B(0.66224,0.536)	NA	NA	NA	NA	NA	NA	NA	NA	No	NA	NA	No	0.224	No	NA,NA	NA	NA
chr1:52772977	16115	INS	341	0.8619	0.5159	9	ZYG11B(0.66224,0.536)	NA	NA	NA	NA	NA	NA	NA	NA	No	NA	HGSVC	No	0.056	No	NA,NA	NA	NA
chr1:52776229	16118	INS	64	0.8331	0.6507	2	ZYG11B(0.66224,0.536)	NA	NA	NA	NA	NA	NA	NA	NA	No	ID=1-52776219-52776230-A;MOTIFS=A;STRUC=<TR87246>	NA	No	0.692	Yes	NA,NA	NA	NA
chr1:52776229	16116	INS	60	0.8969	0.3956	1	ZYG11B(0.66224,0.536)	NA	NA	NA	NA	NA	NA	NA	NA	No	ID=1-52776219-52776230-A;MOTIFS=A;STRUC=<TR87246>	NA	No	0.692	No	NA,NA	NA	NA
chr1:52776229	16119	INS	53	0.8085	0.6663	4	ZYG11B(0.66224,0.536)	NA	NA	NA	NA	NA	NA	NA	NA	No	ID=1-52776219-52776230-A;MOTIFS=A;STRUC=<TR87246>	NA	No	0.692	No	NA,NA	NA	NA
chr1:52776229	16120	INS	51	0.8685	0.5509	22	ZYG11B(0.66224,0.536)	NA	NA	NA	NA	NA	NA	NA	NA	No	ID=1-52776219-52776230-A;MOTIFS=A;STRUC=<TR87246>	NA	No	0.692	Yes	NA,NA	NA	NA
chr1:52776229	16117	INS	56	0.8135	0.6658	17	ZYG11B(0.66224,0.536)	NA	NA	NA	NA	NA	NA	NA	NA	No	ID=1-52776219-52776230-A;MOTIFS=A;STRUC=<TR87246>	NA	No	0.692	Yes	NA,NA	NA	NA
chr1:52783831	16122	INS	84	0.9303	0.533	1	ZYG11B(0.66224,0.536)	NA	NA	NA	NA	NA	NA	NA	NA	No	ID=1-52783788-52783806-TA,1-52783805-52783815-AC,1-52783851-52783861-GT,1-52783860-52783904-TATGTACATACACGTGTGTGTA,1-52783971-52783986-AC,1-52783985-52783998-AT,1-52783997-52784012-AG;MOTIFS=TATGTACATACACGTGTGTGTA,TA,AG,AT,AC,GT;STRUC=<VC5485>	HPRC,HGSVC,1KG-ONT	Yes	3.188	Yes	NA,NA	NA	NA
chr1:52783831	16121	INS	62	0.8536	0.5233	42	ZYG11B(0.66224,0.536)	NA	NA	NA	NA	NA	NA	NA	NA	No	ID=1-52783788-52783806-TA,1-52783805-52783815-AC,1-52783851-52783861-GT,1-52783860-52783904-TATGTACATACACGTGTGTGTA,1-52783971-52783986-AC,1-52783985-52783998-AT,1-52783997-52784012-AG;MOTIFS=TATGTACATACACGTGTGTGTA,TA,AG,AT,AC,GT;STRUC=<VC5485>	HPRC,HGSVC	Yes	3.188	Yes	NA,NA	NA	NA
chr1:52783838	16124	INS	100	0.9247	0.3434	1	ZYG11B(0.66224,0.536)	NA	NA	NA	NA	NA	NA	NA	NA	No	ID=1-52783788-52783806-TA,1-52783805-52783815-AC,1-52783851-52783861-GT,1-52783860-52783904-TATGTACATACACGTGTGTGTA,1-52783971-52783986-AC,1-52783985-52783998-AT,1-52783997-52784012-AG;MOTIFS=TATGTACATACACGTGTGTGTA,TA,AG,AT,AC,GT;STRUC=<VC5485>	HPRC,HGSVC,1KG-ONT	Yes	3.188	Yes	NA,NA	NA	NA
chr1:52783838	16123	INS	63	0.8112	0.6811	2	ZYG11B(0.66224,0.536)	NA	NA	NA	NA	NA	NA	NA	NA	No	ID=1-52783788-52783806-TA,1-52783805-52783815-AC,1-52783851-52783861-GT,1-52783860-52783904-TATGTACATACACGTGTGTGTA,1-52783971-52783986-AC,1-52783985-52783998-AT,1-52783997-52784012-AG;MOTIFS=TATGTACATACACGTGTGTGTA,TA,AG,AT,AC,GT;STRUC=<VC5485>	HPRC,HGSVC	Yes	3.188	Yes	NA,NA	NA	NA
chr1:52783853	16125	INS	58	0.8834	0.4217	62	ZYG11B(0.66224,0.536)	NA	NA	NA	NA	NA	NA	NA	NA	No	ID=1-52783788-52783806-TA,1-52783805-52783815-AC,1-52783851-52783861-GT,1-52783860-52783904-TATGTACATACACGTGTGTGTA,1-52783971-52783986-AC,1-52783985-52783998-AT,1-52783997-52784012-AG;MOTIFS=TATGTACATACACGTGTGTGTA,TA,AG,AT,AC,GT;STRUC=<VC5485>	HPRC,HGSVC	Yes	3.188	Yes	NA,NA	NA	NA
chr1:52783896	16126	INS	110	0.855	0.5249	2	ZYG11B(0.66224,0.536)	NA	NA	NA	NA	NA	NA	NA	NA	No	ID=1-52783788-52783806-TA,1-52783805-52783815-AC,1-52783851-52783861-GT,1-52783860-52783904-TATGTACATACACGTGTGTGTA,1-52783971-52783986-AC,1-52783985-52783998-AT,1-52783997-52784012-AG;MOTIFS=TATGTACATACACGTGTGTGTA,TA,AG,AT,AC,GT;STRUC=<VC5485>	HPRC,HGSVC,1KG-ONT	Yes	3.188	No	NA,NA	NA	NA
chr1:52783903	16127	INS	62	0.9143	0.3499	21	ZYG11B(0.66224,0.536)	NA	NA	NA	NA	NA	NA	NA	NA	No	ID=1-52783788-52783806-TA,1-52783805-52783815-AC,1-52783851-52783861-GT,1-52783860-52783904-TATGTACATACACGTGTGTGTA,1-52783971-52783986-AC,1-52783985-52783998-AT,1-52783997-52784012-AG;MOTIFS=TATGTACATACACGTGTGTGTA,TA,AG,AT,AC,GT;STRUC=<VC5485>	HPRC,HGSVC	Yes	3.188	Yes	NA,NA	NA	NA
chr1:52783909	16130	INS	122	0.8597	0.4965	223	ZYG11B(0.66224,0.536)	NA	NA	NA	NA	NA	NA	NA	NA	No	ID=1-52783788-52783806-TA,1-52783805-52783815-AC,1-52783851-52783861-GT,1-52783860-52783904-TATGTACATACACGTGTGTGTA,1-52783971-52783986-AC,1-52783985-52783998-AT,1-52783997-52784012-AG;MOTIFS=TATGTACATACACGTGTGTGTA,TA,AG,AT,AC,GT;STRUC=<VC5485>	HPRC,HGSVC,1KG-ONT	Yes	3.188	Yes	NA,NA	NA	NA
chr1:52783909	16132	INS	80	0.9204	0.2905	55	ZYG11B(0.66224,0.536)	NA	NA	NA	NA	NA	NA	NA	NA	No	ID=1-52783788-52783806-TA,1-52783805-52783815-AC,1-52783851-52783861-GT,1-52783860-52783904-TATGTACATACACGTGTGTGTA,1-52783971-52783986-AC,1-52783985-52783998-AT,1-52783997-52784012-AG;MOTIFS=TATGTACATACACGTGTGTGTA,TA,AG,AT,AC,GT;STRUC=<VC5485>	HPRC,HGSVC	Yes	3.188	Yes	NA,NA	NA	NA
chr1:52783909	16129	INS	122	0.9733	0.1239	11	ZYG11B(0.66224,0.536)	NA	NA	NA	NA	NA	NA	NA	NA	No	ID=1-52783788-52783806-TA,1-52783805-52783815-AC,1-52783851-52783861-GT,1-52783860-52783904-TATGTACATACACGTGTGTGTA,1-52783971-52783986-AC,1-52783985-52783998-AT,1-52783997-52784012-AG;MOTIFS=TATGTACATACACGTGTGTGTA,TA,AG,AT,AC,GT;STRUC=<VC5485>	HPRC,HGSVC,1KG-ONT	Yes	3.188	No	NA,NA	NA	NA
chr1:52783909	16128	INS	142	0.8596	0.5256	9	ZYG11B(0.66224,0.536)	NA	NA	NA	NA	NA	NA	NA	NA	No	ID=1-52783788-52783806-TA,1-52783805-52783815-AC,1-52783851-52783861-GT,1-52783860-52783904-TATGTACATACACGTGTGTGTA,1-52783971-52783986-AC,1-52783985-52783998-AT,1-52783997-52784012-AG;MOTIFS=TATGTACATACACGTGTGTGTA,TA,AG,AT,AC,GT;STRUC=<VC5485>	HPRC,HGSVC,1KG-ONT	Yes	3.188	Yes	NA,NA	NA	NA
chr1:52783909	16131	INS	100	0.83	0.6088	352	ZYG11B(0.66224,0.536)	NA	NA	NA	NA	NA	NA	NA	NA	No	ID=1-52783788-52783806-TA,1-52783805-52783815-AC,1-52783851-52783861-GT,1-52783860-52783904-TATGTACATACACGTGTGTGTA,1-52783971-52783986-AC,1-52783985-52783998-AT,1-52783997-52784012-AG;MOTIFS=TATGTACATACACGTGTGTGTA,TA,AG,AT,AC,GT;STRUC=<VC5485>	HPRC,HGSVC,1KG-ONT	Yes	3.188	Yes	NA,NA	NA	NA
chr1:52783914	16133	INS	58	0.9491	0.2127	48	ZYG11B(0.66224,0.536)	NA	NA	NA	NA	NA	NA	NA	NA	No	ID=1-52783788-52783806-TA,1-52783805-52783815-AC,1-52783851-52783861-GT,1-52783860-52783904-TATGTACATACACGTGTGTGTA,1-52783971-52783986-AC,1-52783985-52783998-AT,1-52783997-52784012-AG;MOTIFS=TATGTACATACACGTGTGTGTA,TA,AG,AT,AC,GT;STRUC=<VC5485>	HPRC,HGSVC	Yes	3.188	Yes	NA,NA	NA	NA
chr1:52793868	16135	INS	56	0.8515	0.5317	3	ZYG11B(0.66224,0.536)	NA	NA	NA	NA	NA	NA	NA	NA	No	ID=1-52793842-52793856-TTTC,1-52793859-52793871-TTTC,1-52793896-52793924-TTCCTTTCT,1-52793950-52793968-TTCCT,1-52793977-52793986-TTC;MOTIFS=TTTC,TTCCT,TTC,TTCCTTTCT;STRUC=<VC5486>	HPRC,1KG-ONT	No	2.387	Yes	NA,NA	NA	NA
chr1:52793868	16134	INS	52	0.964	0.1708	33	ZYG11B(0.66224,0.536)	NA	NA	NA	NA	NA	NA	NA	NA	No	ID=1-52793842-52793856-TTTC,1-52793859-52793871-TTTC,1-52793896-52793924-TTCCTTTCT,1-52793950-52793968-TTCCT,1-52793977-52793986-TTC;MOTIFS=TTTC,TTCCT,TTC,TTCCTTTCT;STRUC=<VC5486>	HPRC,1KG-ONT	No	2.387	Yes	NA,NA	NA	NA
chr1:52796971	16136	DEL	329	0.8256	0.6498	1	ZYG11B(0.66224,0.536)	NA	NA	NA	NA	NA	NA	NA	NA	No	ID=1-52796869-52796881-TA,1-52796900-52796911-TA,1-52796904-52796925-TATATAT,1-52796967-52796976-AT,1-52796977-52796987-AT,1-52797031-52797041-TA,1-52797054-52797063-TA,1-52797111-52797134-TTATATA,1-52797140-52797144-TTAT,1-52797133-52797156-TTATATA,1-52797104-52797177-TATATATTTATATATTATATAT,1-52797155-52797177-TTATATA,1-52797170-52797179-TA,1-52797218-52797226-AT;MOTIFS=TATATATTTATATATTATATAT,TA,AT,TTAT,TATATAT,TTATATA;STRUC=<VC5487>	NA	No	0.004	No	NA,NA	NA	NA
chr1:52797010	16137	INS	70	0.9025	0.6263	1	ZYG11B(0.66224,0.536)	NA	NA	NA	NA	NA	NA	NA	NA	No	ID=1-52796869-52796881-TA,1-52796900-52796911-TA,1-52796904-52796925-TATATAT,1-52796967-52796976-AT,1-52796977-52796987-AT,1-52797031-52797041-TA,1-52797054-52797063-TA,1-52797111-52797134-TTATATA,1-52797140-52797144-TTAT,1-52797133-52797156-TTATATA,1-52797104-52797177-TATATATTTATATATTATATAT,1-52797155-52797177-TTATATA,1-52797170-52797179-TA,1-52797218-52797226-AT;MOTIFS=TATATATTTATATATTATATAT,TA,AT,TTAT,TATATAT,TTATATA;STRUC=<VC5487>	HPRC,HGSVC,1KG-ONT	No	0.692	No	NA,NA	NA	NA
chr1:52797063	16138	DEL	55	0.9416	0.2233	44	ZYG11B(0.66224,0.536)	NA	NA	NA	NA	NA	NA	NA	NA	No	ID=1-52796869-52796881-TA,1-52796900-52796911-TA,1-52796904-52796925-TATATAT,1-52796967-52796976-AT,1-52796977-52796987-AT,1-52797031-52797041-TA,1-52797054-52797063-TA,1-52797111-52797134-TTATATA,1-52797140-52797144-TTAT,1-52797133-52797156-TTATATA,1-52797104-52797177-TATATATTTATATATTATATAT,1-52797155-52797177-TTATATA,1-52797170-52797179-TA,1-52797218-52797226-AT;MOTIFS=TATATATTTATATATTATATAT,TA,AT,TTAT,TATATAT,TTATATA;STRUC=<VC5487>	HPRC,HGSVC	No	0.004	Yes	NA,NA	NA	NA
chr1:52797386	16139	INS	59	0.8159	0.6528	1	ZYG11B(0.66224,0.536)	NA	NA	NA	NA	NA	NA	NA	NA	No	ID=1-52797319-52797329-AT,1-52797362-52797384-ATATAAT,1-52797460-52797470-AT,1-52797504-52797518-AT,1-52797517-52797526-T;MOTIFS=ATATAAT,T,AT;STRUC=<VC5488>	HPRC,HGSVC,1KG-ONT	No	0.692	No	NA,NA	NA	NA
chr1:52803089	16140	DEL	50	0.8735	0.4686	200	ZYG11B(0.66224,0.536)	NA	NA	NA	NA	NA	NA	NA	NA	No	ID=1-52803019-52803027-A,1-52803040-52803050-T,1-52803068-52803084-TA,1-52803087-52803098-AT,1-52803095-52803119-ATAC,1-52803099-52803118-AT,1-52803123-52803134-AT,1-52803139-52803154-AT,1-52803157-52803168-AT,1-52803173-52803188-AT,1-52803191-52803204-AT,1-52803203-52803212-AC,1-52803211-52803224-AT,1-52803229-52803240-AT,1-52803239-52803250-AC,1-52803249-52803266-AT,1-52803265-52803280-AC,1-52803279-52803298-AT,1-52803301-52803310-AT;MOTIFS=A,TA,AT,AC,ATAC,T;STRUC=<VC5490>	HPRC,HGSVC	No	1.632	Yes	NA,NA	NA	NA
chr1:52803091	16142	DEL	82	0.9761	0.0905	164	ZYG11B(0.66224,0.536)	NA	NA	NA	NA	NA	NA	NA	NA	No	ID=1-52803019-52803027-A,1-52803040-52803050-T,1-52803068-52803084-TA,1-52803087-52803098-AT,1-52803095-52803119-ATAC,1-52803099-52803118-AT,1-52803123-52803134-AT,1-52803139-52803154-AT,1-52803157-52803168-AT,1-52803173-52803188-AT,1-52803191-52803204-AT,1-52803203-52803212-AC,1-52803211-52803224-AT,1-52803229-52803240-AT,1-52803239-52803250-AC,1-52803249-52803266-AT,1-52803265-52803280-AC,1-52803279-52803298-AT,1-52803301-52803310-AT;MOTIFS=A,TA,AT,AC,ATAC,T;STRUC=<VC5490>	HPRC,HGSVC,1KG-ONT	No	1.563	Yes	NA,NA	NA	NA
chr1:52803091	16141	DEL	66	0.8354	0.6403	35	ZYG11B(0.66224,0.536)	NA	NA	NA	NA	NA	NA	NA	NA	No	ID=1-52803019-52803027-A,1-52803040-52803050-T,1-52803068-52803084-TA,1-52803087-52803098-AT,1-52803095-52803119-ATAC,1-52803099-52803118-AT,1-52803123-52803134-AT,1-52803139-52803154-AT,1-52803157-52803168-AT,1-52803173-52803188-AT,1-52803191-52803204-AT,1-52803203-52803212-AC,1-52803211-52803224-AT,1-52803229-52803240-AT,1-52803239-52803250-AC,1-52803249-52803266-AT,1-52803265-52803280-AC,1-52803279-52803298-AT,1-52803301-52803310-AT;MOTIFS=A,TA,AT,AC,ATAC,T;STRUC=<VC5490>	HPRC,HGSVC,1KG-ONT	No	1.632	Yes	NA,NA	NA	NA
chr1:52803095	16144	DEL	62	0.9323	0.2681	162	ZYG11B(0.66224,0.536)	NA	NA	NA	NA	NA	NA	NA	NA	No	ID=1-52803019-52803027-A,1-52803040-52803050-T,1-52803068-52803084-TA,1-52803087-52803098-AT,1-52803095-52803119-ATAC,1-52803099-52803118-AT,1-52803123-52803134-AT,1-52803139-52803154-AT,1-52803157-52803168-AT,1-52803173-52803188-AT,1-52803191-52803204-AT,1-52803203-52803212-AC,1-52803211-52803224-AT,1-52803229-52803240-AT,1-52803239-52803250-AC,1-52803249-52803266-AT,1-52803265-52803280-AC,1-52803279-52803298-AT,1-52803301-52803310-AT;MOTIFS=A,TA,AT,AC,ATAC,T;STRUC=<VC5490>	HPRC,HGSVC,1KG-ONT	No	1.67	Yes	NA,NA	NA	NA
chr1:52803095	16145	DEL	96	0.8254	0.6461	20	ZYG11B(0.66224,0.536)	NA	NA	NA	NA	NA	NA	NA	NA	No	ID=1-52803019-52803027-A,1-52803040-52803050-T,1-52803068-52803084-TA,1-52803087-52803098-AT,1-52803095-52803119-ATAC,1-52803099-52803118-AT,1-52803123-52803134-AT,1-52803139-52803154-AT,1-52803157-52803168-AT,1-52803173-52803188-AT,1-52803191-52803204-AT,1-52803203-52803212-AC,1-52803211-52803224-AT,1-52803229-52803240-AT,1-52803239-52803250-AC,1-52803249-52803266-AT,1-52803265-52803280-AC,1-52803279-52803298-AT,1-52803301-52803310-AT;MOTIFS=A,TA,AT,AC,ATAC,T;STRUC=<VC5490>	HPRC,HGSVC,1KG-ONT	No	1.563	Yes	NA,NA	NA	NA
chr1:52803095	16143	INS	62	0.8906	0.4299	2	ZYG11B(0.66224,0.536)	NA	NA	NA	NA	NA	NA	NA	NA	No	ID=1-52803019-52803027-A,1-52803040-52803050-T,1-52803068-52803084-TA,1-52803087-52803098-AT,1-52803095-52803119-ATAC,1-52803099-52803118-AT,1-52803123-52803134-AT,1-52803139-52803154-AT,1-52803157-52803168-AT,1-52803173-52803188-AT,1-52803191-52803204-AT,1-52803203-52803212-AC,1-52803211-52803224-AT,1-52803229-52803240-AT,1-52803239-52803250-AC,1-52803249-52803266-AT,1-52803265-52803280-AC,1-52803279-52803298-AT,1-52803301-52803310-AT;MOTIFS=A,TA,AT,AC,ATAC,T;STRUC=<VC5490>	HGSVC	No	0.692	Yes	NA,NA	NA	NA
chr1:52803097	16146	DEL	76	0.8661	0.4905	194	ZYG11B(0.66224,0.536)	NA	NA	NA	NA	NA	NA	NA	NA	No	ID=1-52803019-52803027-A,1-52803040-52803050-T,1-52803068-52803084-TA,1-52803087-52803098-AT,1-52803095-52803119-ATAC,1-52803099-52803118-AT,1-52803123-52803134-AT,1-52803139-52803154-AT,1-52803157-52803168-AT,1-52803173-52803188-AT,1-52803191-52803204-AT,1-52803203-52803212-AC,1-52803211-52803224-AT,1-52803229-52803240-AT,1-52803239-52803250-AC,1-52803249-52803266-AT,1-52803265-52803280-AC,1-52803279-52803298-AT,1-52803301-52803310-AT;MOTIFS=A,TA,AT,AC,ATAC,T;STRUC=<VC5490>	HPRC,HGSVC,1KG-ONT	No	1.632	Yes	NA,NA	NA	NA
chr1:52803098	16147	INS	57	0.8292	0.6331	25	ZYG11B(0.66224,0.536)	NA	NA	NA	NA	NA	NA	NA	NA	No	ID=1-52803019-52803027-A,1-52803040-52803050-T,1-52803068-52803084-TA,1-52803087-52803098-AT,1-52803095-52803119-ATAC,1-52803099-52803118-AT,1-52803123-52803134-AT,1-52803139-52803154-AT,1-52803157-52803168-AT,1-52803173-52803188-AT,1-52803191-52803204-AT,1-52803203-52803212-AC,1-52803211-52803224-AT,1-52803229-52803240-AT,1-52803239-52803250-AC,1-52803249-52803266-AT,1-52803265-52803280-AC,1-52803279-52803298-AT,1-52803301-52803310-AT;MOTIFS=A,TA,AT,AC,ATAC,T;STRUC=<VC5490>	HGSVC	No	0.692	Yes	NA,NA	NA	NA
chr1:52803101	16148	DEL	70	0.9131	0.3163	148	ZYG11B(0.66224,0.536)	NA	NA	NA	NA	NA	NA	NA	NA	No	ID=1-52803019-52803027-A,1-52803040-52803050-T,1-52803068-52803084-TA,1-52803087-52803098-AT,1-52803095-52803119-ATAC,1-52803099-52803118-AT,1-52803123-52803134-AT,1-52803139-52803154-AT,1-52803157-52803168-AT,1-52803173-52803188-AT,1-52803191-52803204-AT,1-52803203-52803212-AC,1-52803211-52803224-AT,1-52803229-52803240-AT,1-52803239-52803250-AC,1-52803249-52803266-AT,1-52803265-52803280-AC,1-52803279-52803298-AT,1-52803301-52803310-AT;MOTIFS=A,TA,AT,AC,ATAC,T;STRUC=<VC5490>	HPRC,HGSVC,1KG-ONT	No	1.584	Yes	NA,NA	NA	NA
chr1:52803111	16149	DEL	58	0.8663	0.4982	159	ZYG11B(0.66224,0.536)	NA	NA	NA	NA	NA	NA	NA	NA	No	ID=1-52803019-52803027-A,1-52803040-52803050-T,1-52803068-52803084-TA,1-52803087-52803098-AT,1-52803095-52803119-ATAC,1-52803099-52803118-AT,1-52803123-52803134-AT,1-52803139-52803154-AT,1-52803157-52803168-AT,1-52803173-52803188-AT,1-52803191-52803204-AT,1-52803203-52803212-AC,1-52803211-52803224-AT,1-52803229-52803240-AT,1-52803239-52803250-AC,1-52803249-52803266-AT,1-52803265-52803280-AC,1-52803279-52803298-AT,1-52803301-52803310-AT;MOTIFS=A,TA,AT,AC,ATAC,T;STRUC=<VC5490>	HPRC,HGSVC,1KG-ONT	No	0.631	Yes	NA,NA	NA	NA
chr1:52803115	16150	DEL	54	0.8413	0.6759	58	ZYG11B(0.66224,0.536)	NA	NA	NA	NA	NA	NA	NA	NA	No	ID=1-52803019-52803027-A,1-52803040-52803050-T,1-52803068-52803084-TA,1-52803087-52803098-AT,1-52803095-52803119-ATAC,1-52803099-52803118-AT,1-52803123-52803134-AT,1-52803139-52803154-AT,1-52803157-52803168-AT,1-52803173-52803188-AT,1-52803191-52803204-AT,1-52803203-52803212-AC,1-52803211-52803224-AT,1-52803229-52803240-AT,1-52803239-52803250-AC,1-52803249-52803266-AT,1-52803265-52803280-AC,1-52803279-52803298-AT,1-52803301-52803310-AT;MOTIFS=A,TA,AT,AC,ATAC,T;STRUC=<VC5490>	HPRC,HGSVC	No	0.631	Yes	NA,NA	NA	NA
chr1:52803123	16151	DEL	64	0.8218	0.6449	141	ZYG11B(0.66224,0.536)	NA	NA	NA	NA	NA	NA	NA	NA	No	ID=1-52803019-52803027-A,1-52803040-52803050-T,1-52803068-52803084-TA,1-52803087-52803098-AT,1-52803095-52803119-ATAC,1-52803099-52803118-AT,1-52803123-52803134-AT,1-52803139-52803154-AT,1-52803157-52803168-AT,1-52803173-52803188-AT,1-52803191-52803204-AT,1-52803203-52803212-AC,1-52803211-52803224-AT,1-52803229-52803240-AT,1-52803239-52803250-AC,1-52803249-52803266-AT,1-52803265-52803280-AC,1-52803279-52803298-AT,1-52803301-52803310-AT;MOTIFS=A,TA,AT,AC,ATAC,T;STRUC=<VC5490>	HPRC,HGSVC,1KG-ONT	No	0.142	Yes	NA,NA	NA	NA
chr1:52803137	16152	DEL	114	0.8521	0.5393	2	ZYG11B(0.66224,0.536)	NA	NA	NA	NA	NA	NA	NA	NA	No	ID=1-52803019-52803027-A,1-52803040-52803050-T,1-52803068-52803084-TA,1-52803087-52803098-AT,1-52803095-52803119-ATAC,1-52803099-52803118-AT,1-52803123-52803134-AT,1-52803139-52803154-AT,1-52803157-52803168-AT,1-52803173-52803188-AT,1-52803191-52803204-AT,1-52803203-52803212-AC,1-52803211-52803224-AT,1-52803229-52803240-AT,1-52803239-52803250-AC,1-52803249-52803266-AT,1-52803265-52803280-AC,1-52803279-52803298-AT,1-52803301-52803310-AT;MOTIFS=A,TA,AT,AC,ATAC,T;STRUC=<VC5490>	HPRC,HGSVC,1KG-ONT	No	1.584	No	NA,NA	NA	NA
chr1:52803149	16153	DEL	96	0.8783	0.4562	11	ZYG11B(0.66224,0.536)	NA	NA	NA	NA	NA	NA	NA	NA	No	ID=1-52803019-52803027-A,1-52803040-52803050-T,1-52803068-52803084-TA,1-52803087-52803098-AT,1-52803095-52803119-ATAC,1-52803099-52803118-AT,1-52803123-52803134-AT,1-52803139-52803154-AT,1-52803157-52803168-AT,1-52803173-52803188-AT,1-52803191-52803204-AT,1-52803203-52803212-AC,1-52803211-52803224-AT,1-52803229-52803240-AT,1-52803239-52803250-AC,1-52803249-52803266-AT,1-52803265-52803280-AC,1-52803279-52803298-AT,1-52803301-52803310-AT;MOTIFS=A,TA,AT,AC,ATAC,T;STRUC=<VC5490>	HPRC,HGSVC,1KG-ONT	No	1.67	Yes	NA,NA	NA	NA
chr1:52803161	16154	DEL	55	0.8157	0.6558	13	ZYG11B(0.66224,0.536)	NA	NA	NA	NA	NA	NA	NA	NA	No	ID=1-52803019-52803027-A,1-52803040-52803050-T,1-52803068-52803084-TA,1-52803087-52803098-AT,1-52803095-52803119-ATAC,1-52803099-52803118-AT,1-52803123-52803134-AT,1-52803139-52803154-AT,1-52803157-52803168-AT,1-52803173-52803188-AT,1-52803191-52803204-AT,1-52803203-52803212-AC,1-52803211-52803224-AT,1-52803229-52803240-AT,1-52803239-52803250-AC,1-52803249-52803266-AT,1-52803265-52803280-AC,1-52803279-52803298-AT,1-52803301-52803310-AT;MOTIFS=A,TA,AT,AC,ATAC,T;STRUC=<VC5490>	HPRC,HGSVC	No	0.04	No	NA,NA	NA	NA
chr1:52803171	16155	DEL	80	0.8118	0.6562	18	ZYG11B(0.66224,0.536)	NA	NA	NA	NA	NA	NA	NA	NA	No	ID=1-52803019-52803027-A,1-52803040-52803050-T,1-52803068-52803084-TA,1-52803087-52803098-AT,1-52803095-52803119-ATAC,1-52803099-52803118-AT,1-52803123-52803134-AT,1-52803139-52803154-AT,1-52803157-52803168-AT,1-52803173-52803188-AT,1-52803191-52803204-AT,1-52803203-52803212-AC,1-52803211-52803224-AT,1-52803229-52803240-AT,1-52803239-52803250-AC,1-52803249-52803266-AT,1-52803265-52803280-AC,1-52803279-52803298-AT,1-52803301-52803310-AT;MOTIFS=A,TA,AT,AC,ATAC,T;STRUC=<VC5490>	HPRC,HGSVC,1KG-ONT	No	1.994	Yes	NA,NA	NA	NA
chr1:52803175	16156	INS	86	0.8462	0.5795	177	ZYG11B(0.66224,0.536)	NA	NA	NA	NA	NA	NA	NA	NA	No	ID=1-52803019-52803027-A,1-52803040-52803050-T,1-52803068-52803084-TA,1-52803087-52803098-AT,1-52803095-52803119-ATAC,1-52803099-52803118-AT,1-52803123-52803134-AT,1-52803139-52803154-AT,1-52803157-52803168-AT,1-52803173-52803188-AT,1-52803191-52803204-AT,1-52803203-52803212-AC,1-52803211-52803224-AT,1-52803229-52803240-AT,1-52803239-52803250-AC,1-52803249-52803266-AT,1-52803265-52803280-AC,1-52803279-52803298-AT,1-52803301-52803310-AT;MOTIFS=A,TA,AT,AC,ATAC,T;STRUC=<VC5490>	HGSVC	No	0.692	Yes	NA,NA	NA	NA
chr1:52803177	16157	DEL	72	0.9105	0.3339	168	ZYG11B(0.66224,0.536)	NA	NA	NA	NA	NA	NA	NA	NA	No	ID=1-52803019-52803027-A,1-52803040-52803050-T,1-52803068-52803084-TA,1-52803087-52803098-AT,1-52803095-52803119-ATAC,1-52803099-52803118-AT,1-52803123-52803134-AT,1-52803139-52803154-AT,1-52803157-52803168-AT,1-52803173-52803188-AT,1-52803191-52803204-AT,1-52803203-52803212-AC,1-52803211-52803224-AT,1-52803229-52803240-AT,1-52803239-52803250-AC,1-52803249-52803266-AT,1-52803265-52803280-AC,1-52803279-52803298-AT,1-52803301-52803310-AT;MOTIFS=A,TA,AT,AC,ATAC,T;STRUC=<VC5490>	HPRC,HGSVC,1KG-ONT	No	1.584	Yes	NA,NA	NA	NA
chr1:52803183	16159	DEL	66	0.8536	0.5344	90	ZYG11B(0.66224,0.536)	NA	NA	NA	NA	NA	NA	NA	NA	No	ID=1-52803019-52803027-A,1-52803040-52803050-T,1-52803068-52803084-TA,1-52803087-52803098-AT,1-52803095-52803119-ATAC,1-52803099-52803118-AT,1-52803123-52803134-AT,1-52803139-52803154-AT,1-52803157-52803168-AT,1-52803173-52803188-AT,1-52803191-52803204-AT,1-52803203-52803212-AC,1-52803211-52803224-AT,1-52803229-52803240-AT,1-52803239-52803250-AC,1-52803249-52803266-AT,1-52803265-52803280-AC,1-52803279-52803298-AT,1-52803301-52803310-AT;MOTIFS=A,TA,AT,AC,ATAC,T;STRUC=<VC5490>	HPRC,HGSVC,1KG-ONT	No	1.584	Yes	NA,NA	NA	NA
chr1:52803183	16158	DEL	62	0.8915	0.4058	45	ZYG11B(0.66224,0.536)	NA	NA	NA	NA	NA	NA	NA	NA	No	ID=1-52803019-52803027-A,1-52803040-52803050-T,1-52803068-52803084-TA,1-52803087-52803098-AT,1-52803095-52803119-ATAC,1-52803099-52803118-AT,1-52803123-52803134-AT,1-52803139-52803154-AT,1-52803157-52803168-AT,1-52803173-52803188-AT,1-52803191-52803204-AT,1-52803203-52803212-AC,1-52803211-52803224-AT,1-52803229-52803240-AT,1-52803239-52803250-AC,1-52803249-52803266-AT,1-52803265-52803280-AC,1-52803279-52803298-AT,1-52803301-52803310-AT;MOTIFS=A,TA,AT,AC,ATAC,T;STRUC=<VC5490>	HPRC,HGSVC,1KG-ONT	No	1.632	Yes	NA,NA	NA	NA
chr1:52803197	16160	DEL	52	0.8662	0.5854	117	ZYG11B(0.66224,0.536)	NA	NA	NA	NA	NA	NA	NA	NA	No	ID=1-52803019-52803027-A,1-52803040-52803050-T,1-52803068-52803084-TA,1-52803087-52803098-AT,1-52803095-52803119-ATAC,1-52803099-52803118-AT,1-52803123-52803134-AT,1-52803139-52803154-AT,1-52803157-52803168-AT,1-52803173-52803188-AT,1-52803191-52803204-AT,1-52803203-52803212-AC,1-52803211-52803224-AT,1-52803229-52803240-AT,1-52803239-52803250-AC,1-52803249-52803266-AT,1-52803265-52803280-AC,1-52803279-52803298-AT,1-52803301-52803310-AT;MOTIFS=A,TA,AT,AC,ATAC,T;STRUC=<VC5490>	HPRC,HGSVC	No	2.115	Yes	NA,NA	NA	NA
chr1:52803207	16161	DEL	58	0.8511	0.5594	21	ZYG11B(0.66224,0.536)	NA	NA	NA	NA	NA	NA	NA	NA	No	ID=1-52803019-52803027-A,1-52803040-52803050-T,1-52803068-52803084-TA,1-52803087-52803098-AT,1-52803095-52803119-ATAC,1-52803099-52803118-AT,1-52803123-52803134-AT,1-52803139-52803154-AT,1-52803157-52803168-AT,1-52803173-52803188-AT,1-52803191-52803204-AT,1-52803203-52803212-AC,1-52803211-52803224-AT,1-52803229-52803240-AT,1-52803239-52803250-AC,1-52803249-52803266-AT,1-52803265-52803280-AC,1-52803279-52803298-AT,1-52803301-52803310-AT;MOTIFS=A,TA,AT,AC,ATAC,T;STRUC=<VC5490>	HPRC,HGSVC,1KG-ONT	No	2.474	Yes	NA,NA	NA	NA
chr1:52803249	16162	INS	95	0.8692	0.5092	1	ZYG11B(0.66224,0.536)	NA	NA	NA	NA	NA	NA	NA	NA	No	ID=1-52803019-52803027-A,1-52803040-52803050-T,1-52803068-52803084-TA,1-52803087-52803098-AT,1-52803095-52803119-ATAC,1-52803099-52803118-AT,1-52803123-52803134-AT,1-52803139-52803154-AT,1-52803157-52803168-AT,1-52803173-52803188-AT,1-52803191-52803204-AT,1-52803203-52803212-AC,1-52803211-52803224-AT,1-52803229-52803240-AT,1-52803239-52803250-AC,1-52803249-52803266-AT,1-52803265-52803280-AC,1-52803279-52803298-AT,1-52803301-52803310-AT;MOTIFS=A,TA,AT,AC,ATAC,T;STRUC=<VC5490>	NA	No	0.692	No	NA,NA	NA	NA
chr1:52829870	16163	DEL	60	0.8987	0.3698	5	NA	NA	NA	NA	NA	NA	NA	NA	NA	No	ID=1-52829888-52829903-TTTA;MOTIFS=TTTA;STRUC=<TR87374>	1KG-ONT	Yes	1.451	No	NA,NA	NA	NA
chr1:52840939	16164	INS	319	0.9864	0.0759	5	NA	NA	NA	NA	NA	NA	NA	NA	NA	No	NA	HPRC	Yes	2.276	Yes	NA,NA	NA	NA
chr1:52858778	16165	INS	307	0.9601	0.1489	1	ZYG11A(7.3675e-14,1.012)	NA	NA	NA	NA	NA	NA	NA	NA	No	NA	NA	No	2.17	No	NA,NA	NA	NA
chr1:52869446	16166	DEL	157	0.8056	0.6669	29	ZYG11A(7.3675e-14,1.012)	NA	NA	NA	NA	NA	NA	NA	NA	No	NA	1KG-ONT	No	0.834	Yes	NA,NA	NA	NA
chr1:52869851	16167	DEL	87	0.8442	0.6148	29	ZYG11A(7.3675e-14,1.012)	NA	NA	NA	NA	NA	NA	NA	NA	No	ID=1-52869912-52869920-C,1-52869964-52869973-C;MOTIFS=C;STRUC=<VC5500>	1KG-ONT	No	0.045	Yes	NA,NA	NA	NA
chr1:52869942	16169	INS	101	0.8	0.6858	119	ZYG11A(7.3675e-14,1.012)	NA	NA	NA	NA	NA	NA	NA	NA	No	ID=1-52869912-52869920-C,1-52869964-52869973-C;MOTIFS=C;STRUC=<VC5500>	HPRC,HGSVC,1KG-ONT	No	0.044	Yes	NA,NA	NA	NA
chr1:52869942	16168	INS	100	0.8737	0.5184	119	ZYG11A(7.3675e-14,1.012)	NA	NA	NA	NA	NA	NA	NA	NA	No	ID=1-52869912-52869920-C,1-52869964-52869973-C;MOTIFS=C;STRUC=<VC5500>	HPRC,HGSVC,1KG-ONT	No	0.044	Yes	NA,NA	NA	NA
chr1:52869964	16170	INS	108	0.8494	0.5789	12	ZYG11A(7.3675e-14,1.012)	NA	NA	NA	NA	NA	NA	NA	NA	No	ID=1-52869912-52869920-C,1-52869964-52869973-C;MOTIFS=C;STRUC=<VC5500>	HPRC,HGSVC,1KG-ONT	No	0.044	No	NA,NA	NA	NA
chr1:52869964	16171	INS	108	0.8393	0.6096	7	ZYG11A(7.3675e-14,1.012)	NA	NA	NA	NA	NA	NA	NA	NA	No	ID=1-52869912-52869920-C,1-52869964-52869973-C;MOTIFS=C;STRUC=<VC5500>	HPRC,HGSVC,1KG-ONT	No	0.044	No	NA,NA	NA	NA
chr1:52869966	16172	INS	99	0.9457	0.2404	462	ZYG11A(7.3675e-14,1.012)	NA	NA	NA	NA	NA	NA	NA	NA	No	ID=1-52869912-52869920-C,1-52869964-52869973-C;MOTIFS=C;STRUC=<VC5500>	HPRC,HGSVC,1KG-ONT	No	0.044	Yes	NA,NA	NA	NA
chr1:52875699	16173	DEL	230	0.8728	0.4846	2	ZYG11A(7.3675e-14,1.012)	NA	NA	NA	NA	NA	NA	NA	NA	No	NA	HGSVC	No	2.417	No	NA,NA	NA	NA
chr1:52889964	16174	DEL	2186	0.974	0.1211	41	ZYG11A(7.3675e-14,1.012)	NA	NA	NA	NA	NA	NA	NA	NA	No	ID=1-52890053-52890070-T;MOTIFS=T;STRUC=<TR87498>,ID=1-52890168-52890178-AAT;MOTIFS=AAT;STRUC=<TR87499>,ID=1-52890249-52890273-T;MOTIFS=T;STRUC=<TR87500>,ID=1-52890614-52890624-T;MOTIFS=T;STRUC=<TR87501>,ID=1-52890896-52890915-TTTTC;MOTIFS=TTTTC;STRUC=<TR87502>	HPRC,HGSVC,1KG-ONT	Yes	0.112	Yes	NA,NA	NA	NA
chr1:52923161	16175	INS	310	0.9549	0.1885	210	ECHDC2(1.241e-07,1.033)	NA	NA	NA	NA	NA	NA	NA	NA	No	NA	HPRC,HGSVC,1KG-ONT	Yes	0.469	Yes	NA,NA	NA	NA
chr1:52928775	16176	INS	3119	0.8296	0.6103	1	SCP2(8.1505e-06,0.944)	SCP2(8.1505e-06,0.944)	NA	NA	NA	NA	NA	NA	NA	No	NA	NA	Yes	5.97	No	NA,NA	NA	NA
chr1:52928988	16177	INS	54	0.9683	0.3268	1	SCP2(8.1505e-06,0.944)	SCP2(8.1505e-06,0.944)	NA	NA	NA	NA	NA	NA	NA	No	NA	HPRC	No	3.978	No	NA,NA	NA	NA
chr1:52951381	16178	DEL	2710	0.9863	0.0719	2	SCP2(8.1505e-06,0.944)	SCP2(8.1505e-06,0.944)	NA	NA	NA	NA	NA	NA	NA	No	ID=1-52951445-52951453-A;MOTIFS=A;STRUC=<TR87608>,ID=1-52951555-52951579-A;MOTIFS=A;STRUC=<TR87609>,ID=1-52951722-52951734-T;MOTIFS=T;STRUC=<TR87610>,ID=1-52952819-52952832-TA;MOTIFS=TA;STRUC=<TR87611>,ID=1-52953028-52953036-T;MOTIFS=T;STRUC=<TR87612>,ID=1-52953060-52953079-T;MOTIFS=T;STRUC=<TR87613>,ID=1-52953826-52953842-A;MOTIFS=A;STRUC=<TR87614>,ID=1-52953981-52953992-A;MOTIFS=A;STRUC=<TR87615>	HPRC	Yes	1.327	No	NA,NA	NA	NA
chr1:52974707	16179	INS	1872	0.8413	0.5684	2	SCP2(8.1505e-06,0.944)	SCP2(8.1505e-06,0.944)	NA	NA	NA	NA	NA	NA	NA	No	NA	NA	Yes	6.411	Yes	NA,NA	NA	NA
chr1:52988501	16180	INS	317	0.9495	0.2017	1	SCP2(8.1505e-06,0.944)	SCP2(8.1505e-06,0.944)	NA	NA	NA	NA	NA	NA	NA	No	NA	NA	Yes	10.47	No	NA,NA	NA	NA
chr1:53015760	16181	INS	715	0.8775	0.4545	1	SCP2(8.1505e-06,0.944)	SCP2(8.1505e-06,0.944)	NA	NA	NA	NA	NA	NA	NA	No	ID=1-53015749-53015760-TTG;MOTIFS=TTG;STRUC=<TR87726>	NA	Yes	4.188	No	NA,NA	NA	NA
chr1:53069022	16182	INS	4629	0.8179	0.6565	1	PODN(1.1927e-10,1.013)	NA	NA	NA	NA	NA	NA	NA	NA	No	NA	NA	No	2.012	No	NA,NA	NA	NA
chr1:53088347	16183	DEL	56	0.8391	0.612	1	SLC1A7(8.3396e-11,1.121)	NA	NA	NA	NA	NA	NA	NA	NA	No	NA	NA	Yes	5.359	No	NA,NA	NA	NA
chr1:53095579	16184	DEL	85	0.9318	0.2625	45	SLC1A7(8.3396e-11,1.121)	NA	NA	NA	NA	NA	NA	NA	NA	No	ID=1-53095603-53095613-AC;MOTIFS=AC;STRUC=<TR87838>	HPRC,HGSVC	Yes	4.812	Yes	NA,NA	NA	NA
chr1:53096243	16185	DEL	1151	0.8233	0.6624	1	SLC1A7(8.3396e-11,1.121)	NA	NA	NA	NA	NA	NA	NA	NA	No	ID=1-53096269-53096278-CA;MOTIFS=CA;STRUC=<TR87845>,ID=1-53096656-53096665-CA;MOTIFS=CA;STRUC=<TR87846>,ID=1-53096674-53096686-AC;MOTIFS=AC;STRUC=<TR87847>,ID=1-53096903-53096912-CA;MOTIFS=CA;STRUC=<TR87848>,ID=1-53097018-53097027-CA;MOTIFS=CA;STRUC=<TR87849>,ID=1-53097083-53097092-CA;MOTIFS=CA;STRUC=(CA)n,ID=1-53097353-53097362-CA;MOTIFS=CA;STRUC=<TR87850>,ID=1-53097376-53097385-CA;MOTIFS=CA;STRUC=<TR87851>	NA	Yes	5.732	No	NA,NA	NA	NA
chr1:53097352	16186	DEL	69	0.8448	0.5977	15	SLC1A7(8.3396e-11,1.121)	NA	NA	NA	NA	NA	NA	NA	NA	No	ID=1-53097353-53097362-CA;MOTIFS=CA;STRUC=<TR87850>,ID=1-53097376-53097385-CA;MOTIFS=CA;STRUC=<TR87851>	NA	No	5.71	Yes	NA,NA	NA	NA
chr1:53097419	16187	INS	67	0.8795	0.4748	185	SLC1A7(8.3396e-11,1.121)	NA	NA	NA	NA	NA	NA	NA	NA	No	NA	HPRC,HGSVC,1KG-ONT	No	0.313	Yes	NA,NA	NA	NA
chr1:53099233	16189	INS	61	0.9755	0.0984	153	SLC1A7(8.3396e-11,1.121)	NA	NA	NA	NA	NA	NA	NA	NA	No	NA	HPRC,HGSVC,1KG-ONT	No	2.163	Yes	NA,NA	NA	NA
chr1:53099236	16191	INS	72	0.8627	0.4934	3	SLC1A7(8.3396e-11,1.121)	NA	NA	NA	NA	NA	NA	NA	NA	No	ID=1-53099282-53099291-AC,1-53099367-53099376-AC;MOTIFS=AC;STRUC=<VC5528>	HPRC,HGSVC,1KG-ONT	No	0.043	No	NA,NA	NA	NA
chr1:53099236	16190	INS	61	0.9612	0.1548	788	SLC1A7(8.3396e-11,1.121)	NA	NA	NA	NA	NA	NA	NA	NA	No	ID=1-53099282-53099291-AC,1-53099367-53099376-AC;MOTIFS=AC;STRUC=<VC5528>	HPRC,HGSVC,1KG-ONT	No	0.043	Yes	NA,NA	NA	NA
chr1:53099262	16193	INS	74	0.8431	0.5689	2	SLC1A7(8.3396e-11,1.121)	NA	NA	NA	NA	NA	NA	NA	NA	No	ID=1-53099282-53099291-AC,1-53099367-53099376-AC;MOTIFS=AC;STRUC=<VC5528>	HPRC,HGSVC,1KG-ONT	No	0.136	Yes	NA,NA	NA	NA
chr1:53100384	16194	INS	69	0.8429	0.5961	189	SLC1A7(8.3396e-11,1.121)	NA	NA	NA	NA	NA	NA	NA	NA	No	NA	HPRC,HGSVC,1KG-ONT	Yes	1.884	Yes	NA,NA	NA	NA
chr1:53100432	16195	INS	73	0.8717	0.4604	6	SLC1A7(8.3396e-11,1.121)	NA	NA	NA	NA	NA	NA	NA	NA	No	NA	HPRC,HGSVC,1KG-ONT	Yes	1.884	No	NA,NA	NA	NA
chr1:53128425	16196	DEL	851	0.8992	0.3598	397	SLC1A7(8.3396e-11,1.121)	NA	NA	NA	NA	NA	NA	NA	NA	No	ID=1-53129185-53129196-A;MOTIFS=A;STRUC=(A)n	HPRC,HGSVC,1KG-ONT	Yes	1.448	Yes	NA,NA	NA	NA
chr1:53129453	16197	DEL	478	0.9486	0.2161	397	SLC1A7(8.3396e-11,1.121)	NA	NA	NA	NA	NA	NA	NA	NA	No	NA	HPRC,HGSVC,1KG-ONT	Yes	0.684	Yes	NA,NA	NA	NA
chr1:53136559	16198	INS	56	0.8251	0.6296	10	SLC1A7(8.3396e-11,1.121)	NA	NA	NA	NA	NA	NA	NA	NA	No	ID=1-53136537-53136546-AT,1-53136546-53136555-AT,1-53136558-53136567-AT,1-53136560-53136618-ATATATAAACATATATA,1-53136611-53136620-AT,1-53136642-53136652-AT,1-53136652-53136667-TA,1-53136666-53136684-T;MOTIFS=ATATATAAACATATATA,T,TA,AT;STRUC=<VC5537>	HGSVC,1KG-ONT	No	0.354	Yes	NA,NA	NA	NA
chr1:53136559	16199	INS	90	0.886	0.4207	6	SLC1A7(8.3396e-11,1.121)	NA	NA	NA	NA	NA	NA	NA	NA	No	ID=1-53136537-53136546-AT,1-53136546-53136555-AT,1-53136558-53136567-AT,1-53136560-53136618-ATATATAAACATATATA,1-53136611-53136620-AT,1-53136642-53136652-AT,1-53136652-53136667-TA,1-53136666-53136684-T;MOTIFS=ATATATAAACATATATA,T,TA,AT;STRUC=<VC5537>	HPRC,HGSVC	No	0.354	Yes	NA,NA	NA	NA
chr1:53136560	16200	INS	75	0.8958	0.3782	3	SLC1A7(8.3396e-11,1.121)	NA	NA	NA	NA	NA	NA	NA	NA	No	ID=1-53136537-53136546-AT,1-53136546-53136555-AT,1-53136558-53136567-AT,1-53136560-53136618-ATATATAAACATATATA,1-53136611-53136620-AT,1-53136642-53136652-AT,1-53136652-53136667-TA,1-53136666-53136684-T;MOTIFS=ATATATAAACATATATA,T,TA,AT;STRUC=<VC5537>	HPRC,HGSVC,1KG-ONT	No	0.354	No	NA,NA	NA	NA
chr1:53153906	16201	INS	50	0.8752	0.4834	15	NA	NA	NA	NA	NA	NA	NA	NA	NA	No	NA	1KG-ONT	Yes	3.238	Yes	NA,NA	NA	NA
chr1:53173412	16202	INS	59	0.7959	0.6976	2	NA	NA	NA	NA	NA	NA	NA	NA	NA	No	ID=1-53173364-53173379-CTCCC,1-53173394-53173410-CCTCC,1-53173411-53173426-CTCCC,1-53173446-53173455-CTC,1-53173465-53173474-CTC,1-53173484-53173493-CTC,1-53173503-53173512-CTC,1-53173435-53173528-CTCCCCTCCCTCTCCTCCT,1-53173542-53173557-CTCCC,1-53173572-53173588-CCTCC,1-53173592-53173611-CCTCT,1-53173605-53173614-CTC,1-53173631-53173640-CA,1-53173647-53173656-CA,1-53173657-53173666-CA,1-53173688-53173702-GCAC,1-53173717-53173744-CA;MOTIFS=GCAC,CTCCCCTCCCTCTCCTCCT,CCTCT,CTC,CTCCC,CA,CCTCC;STRUC=<VC5541>	HPRC	No	2.066	No	NA,NA	NA	NA
chr1:53173414	16203	INS	85	0.8685	0.5036	3	NA	NA	NA	NA	NA	NA	NA	NA	NA	No	ID=1-53173364-53173379-CTCCC,1-53173394-53173410-CCTCC,1-53173411-53173426-CTCCC,1-53173446-53173455-CTC,1-53173465-53173474-CTC,1-53173484-53173493-CTC,1-53173503-53173512-CTC,1-53173435-53173528-CTCCCCTCCCTCTCCTCCT,1-53173542-53173557-CTCCC,1-53173572-53173588-CCTCC,1-53173592-53173611-CCTCT,1-53173605-53173614-CTC,1-53173631-53173640-CA,1-53173647-53173656-CA,1-53173657-53173666-CA,1-53173688-53173702-GCAC,1-53173717-53173744-CA;MOTIFS=GCAC,CTCCCCTCCCTCTCCTCCT,CCTCT,CTC,CTCCC,CA,CCTCC;STRUC=<VC5541>	HPRC	No	2.066	Yes	NA,NA	NA	NA
chr1:53173414	16204	INS	65	0.838	0.5866	12	NA	NA	NA	NA	NA	NA	NA	NA	NA	No	ID=1-53173364-53173379-CTCCC,1-53173394-53173410-CCTCC,1-53173411-53173426-CTCCC,1-53173446-53173455-CTC,1-53173465-53173474-CTC,1-53173484-53173493-CTC,1-53173503-53173512-CTC,1-53173435-53173528-CTCCCCTCCCTCTCCTCCT,1-53173542-53173557-CTCCC,1-53173572-53173588-CCTCC,1-53173592-53173611-CCTCT,1-53173605-53173614-CTC,1-53173631-53173640-CA,1-53173647-53173656-CA,1-53173657-53173666-CA,1-53173688-53173702-GCAC,1-53173717-53173744-CA;MOTIFS=GCAC,CTCCCCTCCCTCTCCTCCT,CCTCT,CTC,CTCCC,CA,CCTCC;STRUC=<VC5541>	HPRC	No	2.066	Yes	NA,NA	NA	NA
chr1:53173414	16205	INS	70	0.8532	0.5379	3	NA	NA	NA	NA	NA	NA	NA	NA	NA	No	ID=1-53173364-53173379-CTCCC,1-53173394-53173410-CCTCC,1-53173411-53173426-CTCCC,1-53173446-53173455-CTC,1-53173465-53173474-CTC,1-53173484-53173493-CTC,1-53173503-53173512-CTC,1-53173435-53173528-CTCCCCTCCCTCTCCTCCT,1-53173542-53173557-CTCCC,1-53173572-53173588-CCTCC,1-53173592-53173611-CCTCT,1-53173605-53173614-CTC,1-53173631-53173640-CA,1-53173647-53173656-CA,1-53173657-53173666-CA,1-53173688-53173702-GCAC,1-53173717-53173744-CA;MOTIFS=GCAC,CTCCCCTCCCTCTCCTCCT,CCTCT,CTC,CTCCC,CA,CCTCC;STRUC=<VC5541>	HPRC	No	2.066	Yes	NA,NA	NA	NA
chr1:53173435	16206	INS	69	0.888	0.4091	2	NA	NA	NA	NA	NA	NA	NA	NA	NA	No	ID=1-53173364-53173379-CTCCC,1-53173394-53173410-CCTCC,1-53173411-53173426-CTCCC,1-53173446-53173455-CTC,1-53173465-53173474-CTC,1-53173484-53173493-CTC,1-53173503-53173512-CTC,1-53173435-53173528-CTCCCCTCCCTCTCCTCCT,1-53173542-53173557-CTCCC,1-53173572-53173588-CCTCC,1-53173592-53173611-CCTCT,1-53173605-53173614-CTC,1-53173631-53173640-CA,1-53173647-53173656-CA,1-53173657-53173666-CA,1-53173688-53173702-GCAC,1-53173717-53173744-CA;MOTIFS=GCAC,CTCCCCTCCCTCTCCTCCT,CCTCT,CTC,CTCCC,CA,CCTCC;STRUC=<VC5541>	HPRC	No	2.066	No	NA,NA	NA	NA
chr1:53282075	16207	INS	99	0.8158	0.6529	1	LRP8(0.4141,0.524)	LRP8(0.4141,0.524)	NA	NA	NA	NA	NA	NA	NA	No	NA	NA	No	2.941	No	NA,NA	NA	NA
chr1:53283410	16208	INS	129	0.8429	0.6988	1	LRP8(0.4141,0.524)	LRP8(0.4141,0.524)	NA	NA	NA	NA	NA	NA	NA	No	ID=1-53283410-53283505-CATACCCGGGCCACTTACTTACTA,1-53283422-53283474-ACTTACTTACTACATACCCGGGCCACTTACTTACTACATACCCGGGCCACTT,1-53283422-53283678-ACTTACTTACTACATACCCGGGCCACTTACTTACTACATACCCGGGCCACTTACTTACTACATACCCGGGCCACTTACTTACTTACTACATACCCGGGCCACTTACTTACTACATACCCGGGCCACTT,1-53283446-53283609-ACTTACTTACTACATACCCGGGCCACTTACTTACTACATACCCGGGCCACTT,1-53283470-53283478-ACTT,1-53283494-53283509-ACTT,1-53283498-53283546-ACTTACTTACTACATACCCGGGCC,1-53283498-53283750-ACTTACTTACTACATACCCGGGCCACTTACTTACTACATACCCGGGCCACTTACTTACTTACTACATACCCGGGCC,1-53283546-53283561-ACTT,1-53283550-53283633-ACTTACTTACTACATACCCGGGCC,1-53283574-53283582-ACTT,1-53283598-53283606-ACTT,1-53283622-53283637-ACTT,1-53283626-53283709-ACTTACTTACTACATACCCGGGCC,1-53283650-53283658-ACTT,1-53283674-53283682-ACTT,1-53283698-53283713-ACTT,1-53283749-53284220-CTTACCTACTACATACCCGGGCCGCTTA,1-53284196-53284244-ACTTACCTACTACATACCCGGGCC,1-53284227-53284275-TACTACATACCCGGGCCACTTACT;MOTIFS=ACTTACTTACTACATACCCGGGCCACTTACTTACTACATACCCGGGCCACTT,ACTTACCTACTACATACCCGGGCC,ACTTACTTACTACATACCCGGGCCACTTACTTACTACATACCCGGGCCACTTACTTACTTACTACATACCCGGGCC,CTTACCTACTACATACCCGGGCCGCTTA,ACTT,ACTTACTTACTACATACCCGGGCCACTTACTTACTACATACCCGGGCCACTTACTTACTACATACCCGGGCCACTTACTTACTTACTACATACCCGGGCCACTTACTTACTACATACCCGGGCCACTT,CATACCCGGGCCACTTACTTACTA,TACTACATACCCGGGCCACTTACT,ACTTACTTACTACATACCCGGGCC;STRUC=<VC5548>	HPRC,HGSVC,1KG-ONT	No	0.308	No	NA,NA	NA	NA
chr1:53283410	16209	INS	784	0.8983	0.3706	1	LRP8(0.4141,0.524)	LRP8(0.4141,0.524)	NA	NA	NA	NA	NA	NA	NA	No	ID=1-53283410-53283505-CATACCCGGGCCACTTACTTACTA,1-53283422-53283474-ACTTACTTACTACATACCCGGGCCACTTACTTACTACATACCCGGGCCACTT,1-53283422-53283678-ACTTACTTACTACATACCCGGGCCACTTACTTACTACATACCCGGGCCACTTACTTACTACATACCCGGGCCACTTACTTACTTACTACATACCCGGGCCACTTACTTACTACATACCCGGGCCACTT,1-53283446-53283609-ACTTACTTACTACATACCCGGGCCACTTACTTACTACATACCCGGGCCACTT,1-53283470-53283478-ACTT,1-53283494-53283509-ACTT,1-53283498-53283546-ACTTACTTACTACATACCCGGGCC,1-53283498-53283750-ACTTACTTACTACATACCCGGGCCACTTACTTACTACATACCCGGGCCACTTACTTACTTACTACATACCCGGGCC,1-53283546-53283561-ACTT,1-53283550-53283633-ACTTACTTACTACATACCCGGGCC,1-53283574-53283582-ACTT,1-53283598-53283606-ACTT,1-53283622-53283637-ACTT,1-53283626-53283709-ACTTACTTACTACATACCCGGGCC,1-53283650-53283658-ACTT,1-53283674-53283682-ACTT,1-53283698-53283713-ACTT,1-53283749-53284220-CTTACCTACTACATACCCGGGCCGCTTA,1-53284196-53284244-ACTTACCTACTACATACCCGGGCC,1-53284227-53284275-TACTACATACCCGGGCCACTTACT;MOTIFS=ACTTACTTACTACATACCCGGGCCACTTACTTACTACATACCCGGGCCACTT,ACTTACCTACTACATACCCGGGCC,ACTTACTTACTACATACCCGGGCCACTTACTTACTACATACCCGGGCCACTTACTTACTTACTACATACCCGGGCC,CTTACCTACTACATACCCGGGCCGCTTA,ACTT,ACTTACTTACTACATACCCGGGCCACTTACTTACTACATACCCGGGCCACTTACTTACTACATACCCGGGCCACTTACTTACTTACTACATACCCGGGCCACTTACTTACTACATACCCGGGCCACTT,CATACCCGGGCCACTTACTTACTA,TACTACATACCCGGGCCACTTACT,ACTTACTTACTACATACCCGGGCC;STRUC=<VC5548>	HPRC,HGSVC,1KG-ONT	No	0.308	No	NA,NA	NA	NA
chr1:53283410	16211	INS	836	0.8493	0.6959	4	LRP8(0.4141,0.524)	LRP8(0.4141,0.524)	NA	NA	NA	NA	NA	NA	NA	No	ID=1-53283410-53283505-CATACCCGGGCCACTTACTTACTA,1-53283422-53283474-ACTTACTTACTACATACCCGGGCCACTTACTTACTACATACCCGGGCCACTT,1-53283422-53283678-ACTTACTTACTACATACCCGGGCCACTTACTTACTACATACCCGGGCCACTTACTTACTACATACCCGGGCCACTTACTTACTTACTACATACCCGGGCCACTTACTTACTACATACCCGGGCCACTT,1-53283446-53283609-ACTTACTTACTACATACCCGGGCCACTTACTTACTACATACCCGGGCCACTT,1-53283470-53283478-ACTT,1-53283494-53283509-ACTT,1-53283498-53283546-ACTTACTTACTACATACCCGGGCC,1-53283498-53283750-ACTTACTTACTACATACCCGGGCCACTTACTTACTACATACCCGGGCCACTTACTTACTTACTACATACCCGGGCC,1-53283546-53283561-ACTT,1-53283550-53283633-ACTTACTTACTACATACCCGGGCC,1-53283574-53283582-ACTT,1-53283598-53283606-ACTT,1-53283622-53283637-ACTT,1-53283626-53283709-ACTTACTTACTACATACCCGGGCC,1-53283650-53283658-ACTT,1-53283674-53283682-ACTT,1-53283698-53283713-ACTT,1-53283749-53284220-CTTACCTACTACATACCCGGGCCGCTTA,1-53284196-53284244-ACTTACCTACTACATACCCGGGCC,1-53284227-53284275-TACTACATACCCGGGCCACTTACT;MOTIFS=ACTTACTTACTACATACCCGGGCCACTTACTTACTACATACCCGGGCCACTT,ACTTACCTACTACATACCCGGGCC,ACTTACTTACTACATACCCGGGCCACTTACTTACTACATACCCGGGCCACTTACTTACTTACTACATACCCGGGCC,CTTACCTACTACATACCCGGGCCGCTTA,ACTT,ACTTACTTACTACATACCCGGGCCACTTACTTACTACATACCCGGGCCACTTACTTACTACATACCCGGGCCACTTACTTACTTACTACATACCCGGGCCACTTACTTACTACATACCCGGGCCACTT,CATACCCGGGCCACTTACTTACTA,TACTACATACCCGGGCCACTTACT,ACTTACTTACTACATACCCGGGCC;STRUC=<VC5548>	HPRC,HGSVC,1KG-ONT	No	0.308	Yes	NA,NA	NA	NA
chr1:53283422	16215	INS	80	0.8326	0.6054	1	LRP8(0.4141,0.524)	LRP8(0.4141,0.524)	NA	NA	NA	NA	NA	NA	NA	No	ID=1-53283410-53283505-CATACCCGGGCCACTTACTTACTA,1-53283422-53283474-ACTTACTTACTACATACCCGGGCCACTTACTTACTACATACCCGGGCCACTT,1-53283422-53283678-ACTTACTTACTACATACCCGGGCCACTTACTTACTACATACCCGGGCCACTTACTTACTACATACCCGGGCCACTTACTTACTTACTACATACCCGGGCCACTTACTTACTACATACCCGGGCCACTT,1-53283446-53283609-ACTTACTTACTACATACCCGGGCCACTTACTTACTACATACCCGGGCCACTT,1-53283470-53283478-ACTT,1-53283494-53283509-ACTT,1-53283498-53283546-ACTTACTTACTACATACCCGGGCC,1-53283498-53283750-ACTTACTTACTACATACCCGGGCCACTTACTTACTACATACCCGGGCCACTTACTTACTTACTACATACCCGGGCC,1-53283546-53283561-ACTT,1-53283550-53283633-ACTTACTTACTACATACCCGGGCC,1-53283574-53283582-ACTT,1-53283598-53283606-ACTT,1-53283622-53283637-ACTT,1-53283626-53283709-ACTTACTTACTACATACCCGGGCC,1-53283650-53283658-ACTT,1-53283674-53283682-ACTT,1-53283698-53283713-ACTT,1-53283749-53284220-CTTACCTACTACATACCCGGGCCGCTTA,1-53284196-53284244-ACTTACCTACTACATACCCGGGCC,1-53284227-53284275-TACTACATACCCGGGCCACTTACT;MOTIFS=ACTTACTTACTACATACCCGGGCCACTTACTTACTACATACCCGGGCCACTT,ACTTACCTACTACATACCCGGGCC,ACTTACTTACTACATACCCGGGCCACTTACTTACTACATACCCGGGCCACTTACTTACTTACTACATACCCGGGCC,CTTACCTACTACATACCCGGGCCGCTTA,ACTT,ACTTACTTACTACATACCCGGGCCACTTACTTACTACATACCCGGGCCACTTACTTACTACATACCCGGGCCACTTACTTACTTACTACATACCCGGGCCACTTACTTACTACATACCCGGGCCACTT,CATACCCGGGCCACTTACTTACTA,TACTACATACCCGGGCCACTTACT,ACTTACTTACTACATACCCGGGCC;STRUC=<VC5548>	HPRC,HGSVC	No	0.045	No	NA,NA	NA	NA
chr1:53283422	16216	INS	436	0.8445	0.5656	19	LRP8(0.4141,0.524)	LRP8(0.4141,0.524)	NA	NA	NA	NA	NA	NA	NA	No	ID=1-53283410-53283505-CATACCCGGGCCACTTACTTACTA,1-53283422-53283474-ACTTACTTACTACATACCCGGGCCACTTACTTACTACATACCCGGGCCACTT,1-53283422-53283678-ACTTACTTACTACATACCCGGGCCACTTACTTACTACATACCCGGGCCACTTACTTACTACATACCCGGGCCACTTACTTACTTACTACATACCCGGGCCACTTACTTACTACATACCCGGGCCACTT,1-53283446-53283609-ACTTACTTACTACATACCCGGGCCACTTACTTACTACATACCCGGGCCACTT,1-53283470-53283478-ACTT,1-53283494-53283509-ACTT,1-53283498-53283546-ACTTACTTACTACATACCCGGGCC,1-53283498-53283750-ACTTACTTACTACATACCCGGGCCACTTACTTACTACATACCCGGGCCACTTACTTACTTACTACATACCCGGGCC,1-53283546-53283561-ACTT,1-53283550-53283633-ACTTACTTACTACATACCCGGGCC,1-53283574-53283582-ACTT,1-53283598-53283606-ACTT,1-53283622-53283637-ACTT,1-53283626-53283709-ACTTACTTACTACATACCCGGGCC,1-53283650-53283658-ACTT,1-53283674-53283682-ACTT,1-53283698-53283713-ACTT,1-53283749-53284220-CTTACCTACTACATACCCGGGCCGCTTA,1-53284196-53284244-ACTTACCTACTACATACCCGGGCC,1-53284227-53284275-TACTACATACCCGGGCCACTTACT;MOTIFS=ACTTACTTACTACATACCCGGGCCACTTACTTACTACATACCCGGGCCACTT,ACTTACCTACTACATACCCGGGCC,ACTTACTTACTACATACCCGGGCCACTTACTTACTACATACCCGGGCCACTTACTTACTTACTACATACCCGGGCC,CTTACCTACTACATACCCGGGCCGCTTA,ACTT,ACTTACTTACTACATACCCGGGCCACTTACTTACTACATACCCGGGCCACTTACTTACTACATACCCGGGCCACTTACTTACTTACTACATACCCGGGCCACTTACTTACTACATACCCGGGCCACTT,CATACCCGGGCCACTTACTTACTA,TACTACATACCCGGGCCACTTACT,ACTTACTTACTACATACCCGGGCC;STRUC=<VC5548>	HPRC,HGSVC,1KG-ONT	No	0.045	Yes	NA,NA	NA	NA
chr1:53283422	16212	INS	52	0.874	0.4582	4	LRP8(0.4141,0.524)	LRP8(0.4141,0.524)	NA	NA	NA	NA	NA	NA	NA	No	ID=1-53283410-53283505-CATACCCGGGCCACTTACTTACTA,1-53283422-53283474-ACTTACTTACTACATACCCGGGCCACTTACTTACTACATACCCGGGCCACTT,1-53283422-53283678-ACTTACTTACTACATACCCGGGCCACTTACTTACTACATACCCGGGCCACTTACTTACTACATACCCGGGCCACTTACTTACTTACTACATACCCGGGCCACTTACTTACTACATACCCGGGCCACTT,1-53283446-53283609-ACTTACTTACTACATACCCGGGCCACTTACTTACTACATACCCGGGCCACTT,1-53283470-53283478-ACTT,1-53283494-53283509-ACTT,1-53283498-53283546-ACTTACTTACTACATACCCGGGCC,1-53283498-53283750-ACTTACTTACTACATACCCGGGCCACTTACTTACTACATACCCGGGCCACTTACTTACTTACTACATACCCGGGCC,1-53283546-53283561-ACTT,1-53283550-53283633-ACTTACTTACTACATACCCGGGCC,1-53283574-53283582-ACTT,1-53283598-53283606-ACTT,1-53283622-53283637-ACTT,1-53283626-53283709-ACTTACTTACTACATACCCGGGCC,1-53283650-53283658-ACTT,1-53283674-53283682-ACTT,1-53283698-53283713-ACTT,1-53283749-53284220-CTTACCTACTACATACCCGGGCCGCTTA,1-53284196-53284244-ACTTACCTACTACATACCCGGGCC,1-53284227-53284275-TACTACATACCCGGGCCACTTACT;MOTIFS=ACTTACTTACTACATACCCGGGCCACTTACTTACTACATACCCGGGCCACTT,ACTTACCTACTACATACCCGGGCC,ACTTACTTACTACATACCCGGGCCACTTACTTACTACATACCCGGGCCACTTACTTACTTACTACATACCCGGGCC,CTTACCTACTACATACCCGGGCCGCTTA,ACTT,ACTTACTTACTACATACCCGGGCCACTTACTTACTACATACCCGGGCCACTTACTTACTACATACCCGGGCCACTTACTTACTTACTACATACCCGGGCCACTTACTTACTACATACCCGGGCCACTT,CATACCCGGGCCACTTACTTACTA,TACTACATACCCGGGCCACTTACT,ACTTACTTACTACATACCCGGGCC;STRUC=<VC5548>	HPRC	No	0.045	Yes	NA,NA	NA	NA
chr1:53283422	16213	INS	152	0.896	0.4379	1	LRP8(0.4141,0.524)	LRP8(0.4141,0.524)	NA	NA	NA	NA	NA	NA	NA	No	ID=1-53283410-53283505-CATACCCGGGCCACTTACTTACTA,1-53283422-53283474-ACTTACTTACTACATACCCGGGCCACTTACTTACTACATACCCGGGCCACTT,1-53283422-53283678-ACTTACTTACTACATACCCGGGCCACTTACTTACTACATACCCGGGCCACTTACTTACTACATACCCGGGCCACTTACTTACTTACTACATACCCGGGCCACTTACTTACTACATACCCGGGCCACTT,1-53283446-53283609-ACTTACTTACTACATACCCGGGCCACTTACTTACTACATACCCGGGCCACTT,1-53283470-53283478-ACTT,1-53283494-53283509-ACTT,1-53283498-53283546-ACTTACTTACTACATACCCGGGCC,1-53283498-53283750-ACTTACTTACTACATACCCGGGCCACTTACTTACTACATACCCGGGCCACTTACTTACTTACTACATACCCGGGCC,1-53283546-53283561-ACTT,1-53283550-53283633-ACTTACTTACTACATACCCGGGCC,1-53283574-53283582-ACTT,1-53283598-53283606-ACTT,1-53283622-53283637-ACTT,1-53283626-53283709-ACTTACTTACTACATACCCGGGCC,1-53283650-53283658-ACTT,1-53283674-53283682-ACTT,1-53283698-53283713-ACTT,1-53283749-53284220-CTTACCTACTACATACCCGGGCCGCTTA,1-53284196-53284244-ACTTACCTACTACATACCCGGGCC,1-53284227-53284275-TACTACATACCCGGGCCACTTACT;MOTIFS=ACTTACTTACTACATACCCGGGCCACTTACTTACTACATACCCGGGCCACTT,ACTTACCTACTACATACCCGGGCC,ACTTACTTACTACATACCCGGGCCACTTACTTACTACATACCCGGGCCACTTACTTACTTACTACATACCCGGGCC,CTTACCTACTACATACCCGGGCCGCTTA,ACTT,ACTTACTTACTACATACCCGGGCCACTTACTTACTACATACCCGGGCCACTTACTTACTACATACCCGGGCCACTTACTTACTTACTACATACCCGGGCCACTTACTTACTACATACCCGGGCCACTT,CATACCCGGGCCACTTACTTACTA,TACTACATACCCGGGCCACTTACT,ACTTACTTACTACATACCCGGGCC;STRUC=<VC5548>	HPRC,HGSVC,1KG-ONT	No	0.045	Yes	NA,NA	NA	NA
chr1:53283446	16217	INS	460	0.8695	0.4937	1	LRP8(0.4141,0.524)	LRP8(0.4141,0.524)	NA	NA	NA	NA	NA	NA	NA	No	ID=1-53283410-53283505-CATACCCGGGCCACTTACTTACTA,1-53283422-53283474-ACTTACTTACTACATACCCGGGCCACTTACTTACTACATACCCGGGCCACTT,1-53283422-53283678-ACTTACTTACTACATACCCGGGCCACTTACTTACTACATACCCGGGCCACTTACTTACTACATACCCGGGCCACTTACTTACTTACTACATACCCGGGCCACTTACTTACTACATACCCGGGCCACTT,1-53283446-53283609-ACTTACTTACTACATACCCGGGCCACTTACTTACTACATACCCGGGCCACTT,1-53283470-53283478-ACTT,1-53283494-53283509-ACTT,1-53283498-53283546-ACTTACTTACTACATACCCGGGCC,1-53283498-53283750-ACTTACTTACTACATACCCGGGCCACTTACTTACTACATACCCGGGCCACTTACTTACTTACTACATACCCGGGCC,1-53283546-53283561-ACTT,1-53283550-53283633-ACTTACTTACTACATACCCGGGCC,1-53283574-53283582-ACTT,1-53283598-53283606-ACTT,1-53283622-53283637-ACTT,1-53283626-53283709-ACTTACTTACTACATACCCGGGCC,1-53283650-53283658-ACTT,1-53283674-53283682-ACTT,1-53283698-53283713-ACTT,1-53283749-53284220-CTTACCTACTACATACCCGGGCCGCTTA,1-53284196-53284244-ACTTACCTACTACATACCCGGGCC,1-53284227-53284275-TACTACATACCCGGGCCACTTACT;MOTIFS=ACTTACTTACTACATACCCGGGCCACTTACTTACTACATACCCGGGCCACTT,ACTTACCTACTACATACCCGGGCC,ACTTACTTACTACATACCCGGGCCACTTACTTACTACATACCCGGGCCACTTACTTACTTACTACATACCCGGGCC,CTTACCTACTACATACCCGGGCCGCTTA,ACTT,ACTTACTTACTACATACCCGGGCCACTTACTTACTACATACCCGGGCCACTTACTTACTACATACCCGGGCCACTTACTTACTTACTACATACCCGGGCCACTTACTTACTACATACCCGGGCCACTT,CATACCCGGGCCACTTACTTACTA,TACTACATACCCGGGCCACTTACT,ACTTACTTACTACATACCCGGGCC;STRUC=<VC5548>	HPRC,HGSVC,1KG-ONT	No	0.056	No	NA,NA	NA	NA
chr1:53283446	16218	INS	425	0.844	0.61	3	LRP8(0.4141,0.524)	LRP8(0.4141,0.524)	NA	NA	NA	NA	NA	NA	NA	No	ID=1-53283410-53283505-CATACCCGGGCCACTTACTTACTA,1-53283422-53283474-ACTTACTTACTACATACCCGGGCCACTTACTTACTACATACCCGGGCCACTT,1-53283422-53283678-ACTTACTTACTACATACCCGGGCCACTTACTTACTACATACCCGGGCCACTTACTTACTACATACCCGGGCCACTTACTTACTTACTACATACCCGGGCCACTTACTTACTACATACCCGGGCCACTT,1-53283446-53283609-ACTTACTTACTACATACCCGGGCCACTTACTTACTACATACCCGGGCCACTT,1-53283470-53283478-ACTT,1-53283494-53283509-ACTT,1-53283498-53283546-ACTTACTTACTACATACCCGGGCC,1-53283498-53283750-ACTTACTTACTACATACCCGGGCCACTTACTTACTACATACCCGGGCCACTTACTTACTTACTACATACCCGGGCC,1-53283546-53283561-ACTT,1-53283550-53283633-ACTTACTTACTACATACCCGGGCC,1-53283574-53283582-ACTT,1-53283598-53283606-ACTT,1-53283622-53283637-ACTT,1-53283626-53283709-ACTTACTTACTACATACCCGGGCC,1-53283650-53283658-ACTT,1-53283674-53283682-ACTT,1-53283698-53283713-ACTT,1-53283749-53284220-CTTACCTACTACATACCCGGGCCGCTTA,1-53284196-53284244-ACTTACCTACTACATACCCGGGCC,1-53284227-53284275-TACTACATACCCGGGCCACTTACT;MOTIFS=ACTTACTTACTACATACCCGGGCCACTTACTTACTACATACCCGGGCCACTT,ACTTACCTACTACATACCCGGGCC,ACTTACTTACTACATACCCGGGCCACTTACTTACTACATACCCGGGCCACTTACTTACTTACTACATACCCGGGCC,CTTACCTACTACATACCCGGGCCGCTTA,ACTT,ACTTACTTACTACATACCCGGGCCACTTACTTACTACATACCCGGGCCACTTACTTACTACATACCCGGGCCACTTACTTACTTACTACATACCCGGGCCACTTACTTACTACATACCCGGGCCACTT,CATACCCGGGCCACTTACTTACTA,TACTACATACCCGGGCCACTTACT,ACTTACTTACTACATACCCGGGCC;STRUC=<VC5548>	HPRC,HGSVC,1KG-ONT	No	0.056	No	NA,NA	NA	NA
chr1:53283474	16220	DEL	100	0.8288	0.6197	13	LRP8(0.4141,0.524)	LRP8(0.4141,0.524)	NA	NA	NA	NA	NA	NA	NA	No	ID=1-53283410-53283505-CATACCCGGGCCACTTACTTACTA,1-53283422-53283474-ACTTACTTACTACATACCCGGGCCACTTACTTACTACATACCCGGGCCACTT,1-53283422-53283678-ACTTACTTACTACATACCCGGGCCACTTACTTACTACATACCCGGGCCACTTACTTACTACATACCCGGGCCACTTACTTACTTACTACATACCCGGGCCACTTACTTACTACATACCCGGGCCACTT,1-53283446-53283609-ACTTACTTACTACATACCCGGGCCACTTACTTACTACATACCCGGGCCACTT,1-53283470-53283478-ACTT,1-53283494-53283509-ACTT,1-53283498-53283546-ACTTACTTACTACATACCCGGGCC,1-53283498-53283750-ACTTACTTACTACATACCCGGGCCACTTACTTACTACATACCCGGGCCACTTACTTACTTACTACATACCCGGGCC,1-53283546-53283561-ACTT,1-53283550-53283633-ACTTACTTACTACATACCCGGGCC,1-53283574-53283582-ACTT,1-53283598-53283606-ACTT,1-53283622-53283637-ACTT,1-53283626-53283709-ACTTACTTACTACATACCCGGGCC,1-53283650-53283658-ACTT,1-53283674-53283682-ACTT,1-53283698-53283713-ACTT,1-53283749-53284220-CTTACCTACTACATACCCGGGCCGCTTA,1-53284196-53284244-ACTTACCTACTACATACCCGGGCC,1-53284227-53284275-TACTACATACCCGGGCCACTTACT;MOTIFS=ACTTACTTACTACATACCCGGGCCACTTACTTACTACATACCCGGGCCACTT,ACTTACCTACTACATACCCGGGCC,ACTTACTTACTACATACCCGGGCCACTTACTTACTACATACCCGGGCCACTTACTTACTTACTACATACCCGGGCC,CTTACCTACTACATACCCGGGCCGCTTA,ACTT,ACTTACTTACTACATACCCGGGCCACTTACTTACTACATACCCGGGCCACTTACTTACTACATACCCGGGCCACTTACTTACTTACTACATACCCGGGCCACTTACTTACTACATACCCGGGCCACTT,CATACCCGGGCCACTTACTTACTA,TACTACATACCCGGGCCACTTACT,ACTTACTTACTACATACCCGGGCC;STRUC=<VC5548>	HGSVC	No	1.459	Yes	NA,NA	NA	NA
chr1:53283498	16223	INS	324	0.8246	0.6366	1	LRP8(0.4141,0.524)	LRP8(0.4141,0.524)	NA	NA	NA	NA	NA	NA	NA	No	ID=1-53283410-53283505-CATACCCGGGCCACTTACTTACTA,1-53283422-53283474-ACTTACTTACTACATACCCGGGCCACTTACTTACTACATACCCGGGCCACTT,1-53283422-53283678-ACTTACTTACTACATACCCGGGCCACTTACTTACTACATACCCGGGCCACTTACTTACTACATACCCGGGCCACTTACTTACTTACTACATACCCGGGCCACTTACTTACTACATACCCGGGCCACTT,1-53283446-53283609-ACTTACTTACTACATACCCGGGCCACTTACTTACTACATACCCGGGCCACTT,1-53283470-53283478-ACTT,1-53283494-53283509-ACTT,1-53283498-53283546-ACTTACTTACTACATACCCGGGCC,1-53283498-53283750-ACTTACTTACTACATACCCGGGCCACTTACTTACTACATACCCGGGCCACTTACTTACTTACTACATACCCGGGCC,1-53283546-53283561-ACTT,1-53283550-53283633-ACTTACTTACTACATACCCGGGCC,1-53283574-53283582-ACTT,1-53283598-53283606-ACTT,1-53283622-53283637-ACTT,1-53283626-53283709-ACTTACTTACTACATACCCGGGCC,1-53283650-53283658-ACTT,1-53283674-53283682-ACTT,1-53283698-53283713-ACTT,1-53283749-53284220-CTTACCTACTACATACCCGGGCCGCTTA,1-53284196-53284244-ACTTACCTACTACATACCCGGGCC,1-53284227-53284275-TACTACATACCCGGGCCACTTACT;MOTIFS=ACTTACTTACTACATACCCGGGCCACTTACTTACTACATACCCGGGCCACTT,ACTTACCTACTACATACCCGGGCC,ACTTACTTACTACATACCCGGGCCACTTACTTACTACATACCCGGGCCACTTACTTACTTACTACATACCCGGGCC,CTTACCTACTACATACCCGGGCCGCTTA,ACTT,ACTTACTTACTACATACCCGGGCCACTTACTTACTACATACCCGGGCCACTTACTTACTACATACCCGGGCCACTTACTTACTTACTACATACCCGGGCCACTTACTTACTACATACCCGGGCCACTT,CATACCCGGGCCACTTACTTACTA,TACTACATACCCGGGCCACTTACT,ACTTACTTACTACATACCCGGGCC;STRUC=<VC5548>	HPRC,HGSVC,1KG-ONT	No	0.056	Yes	NA,NA	NA	NA
chr1:53283498	16226	INS	302	0.8412	0.5969	3	LRP8(0.4141,0.524)	LRP8(0.4141,0.524)	NA	NA	NA	NA	NA	NA	NA	No	ID=1-53283410-53283505-CATACCCGGGCCACTTACTTACTA,1-53283422-53283474-ACTTACTTACTACATACCCGGGCCACTTACTTACTACATACCCGGGCCACTT,1-53283422-53283678-ACTTACTTACTACATACCCGGGCCACTTACTTACTACATACCCGGGCCACTTACTTACTACATACCCGGGCCACTTACTTACTTACTACATACCCGGGCCACTTACTTACTACATACCCGGGCCACTT,1-53283446-53283609-ACTTACTTACTACATACCCGGGCCACTTACTTACTACATACCCGGGCCACTT,1-53283470-53283478-ACTT,1-53283494-53283509-ACTT,1-53283498-53283546-ACTTACTTACTACATACCCGGGCC,1-53283498-53283750-ACTTACTTACTACATACCCGGGCCACTTACTTACTACATACCCGGGCCACTTACTTACTTACTACATACCCGGGCC,1-53283546-53283561-ACTT,1-53283550-53283633-ACTTACTTACTACATACCCGGGCC,1-53283574-53283582-ACTT,1-53283598-53283606-ACTT,1-53283622-53283637-ACTT,1-53283626-53283709-ACTTACTTACTACATACCCGGGCC,1-53283650-53283658-ACTT,1-53283674-53283682-ACTT,1-53283698-53283713-ACTT,1-53283749-53284220-CTTACCTACTACATACCCGGGCCGCTTA,1-53284196-53284244-ACTTACCTACTACATACCCGGGCC,1-53284227-53284275-TACTACATACCCGGGCCACTTACT;MOTIFS=ACTTACTTACTACATACCCGGGCCACTTACTTACTACATACCCGGGCCACTT,ACTTACCTACTACATACCCGGGCC,ACTTACTTACTACATACCCGGGCCACTTACTTACTACATACCCGGGCCACTTACTTACTTACTACATACCCGGGCC,CTTACCTACTACATACCCGGGCCGCTTA,ACTT,ACTTACTTACTACATACCCGGGCCACTTACTTACTACATACCCGGGCCACTTACTTACTACATACCCGGGCCACTTACTTACTTACTACATACCCGGGCCACTTACTTACTACATACCCGGGCCACTT,CATACCCGGGCCACTTACTTACTA,TACTACATACCCGGGCCACTTACT,ACTTACTTACTACATACCCGGGCC;STRUC=<VC5548>	HPRC,HGSVC,1KG-ONT	No	0.056	Yes	NA,NA	NA	NA
chr1:53283550	16229	INS	335	0.8099	0.6627	1	LRP8(0.4141,0.524)	LRP8(0.4141,0.524)	NA	NA	NA	NA	NA	NA	NA	No	ID=1-53283410-53283505-CATACCCGGGCCACTTACTTACTA,1-53283422-53283474-ACTTACTTACTACATACCCGGGCCACTTACTTACTACATACCCGGGCCACTT,1-53283422-53283678-ACTTACTTACTACATACCCGGGCCACTTACTTACTACATACCCGGGCCACTTACTTACTACATACCCGGGCCACTTACTTACTTACTACATACCCGGGCCACTTACTTACTACATACCCGGGCCACTT,1-53283446-53283609-ACTTACTTACTACATACCCGGGCCACTTACTTACTACATACCCGGGCCACTT,1-53283470-53283478-ACTT,1-53283494-53283509-ACTT,1-53283498-53283546-ACTTACTTACTACATACCCGGGCC,1-53283498-53283750-ACTTACTTACTACATACCCGGGCCACTTACTTACTACATACCCGGGCCACTTACTTACTTACTACATACCCGGGCC,1-53283546-53283561-ACTT,1-53283550-53283633-ACTTACTTACTACATACCCGGGCC,1-53283574-53283582-ACTT,1-53283598-53283606-ACTT,1-53283622-53283637-ACTT,1-53283626-53283709-ACTTACTTACTACATACCCGGGCC,1-53283650-53283658-ACTT,1-53283674-53283682-ACTT,1-53283698-53283713-ACTT,1-53283749-53284220-CTTACCTACTACATACCCGGGCCGCTTA,1-53284196-53284244-ACTTACCTACTACATACCCGGGCC,1-53284227-53284275-TACTACATACCCGGGCCACTTACT;MOTIFS=ACTTACTTACTACATACCCGGGCCACTTACTTACTACATACCCGGGCCACTT,ACTTACCTACTACATACCCGGGCC,ACTTACTTACTACATACCCGGGCCACTTACTTACTACATACCCGGGCCACTTACTTACTTACTACATACCCGGGCC,CTTACCTACTACATACCCGGGCCGCTTA,ACTT,ACTTACTTACTACATACCCGGGCCACTTACTTACTACATACCCGGGCCACTTACTTACTACATACCCGGGCCACTTACTTACTTACTACATACCCGGGCCACTTACTTACTACATACCCGGGCCACTT,CATACCCGGGCCACTTACTTACTA,TACTACATACCCGGGCCACTTACT,ACTTACTTACTACATACCCGGGCC;STRUC=<VC5548>	HPRC,HGSVC,1KG-ONT	No	0.045	No	NA,NA	NA	NA
chr1:53283550	16232	INS	168	0.824	0.6669	3	LRP8(0.4141,0.524)	LRP8(0.4141,0.524)	NA	NA	NA	NA	NA	NA	NA	No	ID=1-53283410-53283505-CATACCCGGGCCACTTACTTACTA,1-53283422-53283474-ACTTACTTACTACATACCCGGGCCACTTACTTACTACATACCCGGGCCACTT,1-53283422-53283678-ACTTACTTACTACATACCCGGGCCACTTACTTACTACATACCCGGGCCACTTACTTACTACATACCCGGGCCACTTACTTACTTACTACATACCCGGGCCACTTACTTACTACATACCCGGGCCACTT,1-53283446-53283609-ACTTACTTACTACATACCCGGGCCACTTACTTACTACATACCCGGGCCACTT,1-53283470-53283478-ACTT,1-53283494-53283509-ACTT,1-53283498-53283546-ACTTACTTACTACATACCCGGGCC,1-53283498-53283750-ACTTACTTACTACATACCCGGGCCACTTACTTACTACATACCCGGGCCACTTACTTACTTACTACATACCCGGGCC,1-53283546-53283561-ACTT,1-53283550-53283633-ACTTACTTACTACATACCCGGGCC,1-53283574-53283582-ACTT,1-53283598-53283606-ACTT,1-53283622-53283637-ACTT,1-53283626-53283709-ACTTACTTACTACATACCCGGGCC,1-53283650-53283658-ACTT,1-53283674-53283682-ACTT,1-53283698-53283713-ACTT,1-53283749-53284220-CTTACCTACTACATACCCGGGCCGCTTA,1-53284196-53284244-ACTTACCTACTACATACCCGGGCC,1-53284227-53284275-TACTACATACCCGGGCCACTTACT;MOTIFS=ACTTACTTACTACATACCCGGGCCACTTACTTACTACATACCCGGGCCACTT,ACTTACCTACTACATACCCGGGCC,ACTTACTTACTACATACCCGGGCCACTTACTTACTACATACCCGGGCCACTTACTTACTTACTACATACCCGGGCC,CTTACCTACTACATACCCGGGCCGCTTA,ACTT,ACTTACTTACTACATACCCGGGCCACTTACTTACTACATACCCGGGCCACTTACTTACTACATACCCGGGCCACTTACTTACTTACTACATACCCGGGCCACTTACTTACTACATACCCGGGCCACTT,CATACCCGGGCCACTTACTTACTA,TACTACATACCCGGGCCACTTACT,ACTTACTTACTACATACCCGGGCC;STRUC=<VC5548>	HPRC,HGSVC,1KG-ONT	No	0.045	No	NA,NA	NA	NA
chr1:53283550	16233	INS	177	0.8265	0.6361	2	LRP8(0.4141,0.524)	LRP8(0.4141,0.524)	NA	NA	NA	NA	NA	NA	NA	No	ID=1-53283410-53283505-CATACCCGGGCCACTTACTTACTA,1-53283422-53283474-ACTTACTTACTACATACCCGGGCCACTTACTTACTACATACCCGGGCCACTT,1-53283422-53283678-ACTTACTTACTACATACCCGGGCCACTTACTTACTACATACCCGGGCCACTTACTTACTACATACCCGGGCCACTTACTTACTTACTACATACCCGGGCCACTTACTTACTACATACCCGGGCCACTT,1-53283446-53283609-ACTTACTTACTACATACCCGGGCCACTTACTTACTACATACCCGGGCCACTT,1-53283470-53283478-ACTT,1-53283494-53283509-ACTT,1-53283498-53283546-ACTTACTTACTACATACCCGGGCC,1-53283498-53283750-ACTTACTTACTACATACCCGGGCCACTTACTTACTACATACCCGGGCCACTTACTTACTTACTACATACCCGGGCC,1-53283546-53283561-ACTT,1-53283550-53283633-ACTTACTTACTACATACCCGGGCC,1-53283574-53283582-ACTT,1-53283598-53283606-ACTT,1-53283622-53283637-ACTT,1-53283626-53283709-ACTTACTTACTACATACCCGGGCC,1-53283650-53283658-ACTT,1-53283674-53283682-ACTT,1-53283698-53283713-ACTT,1-53283749-53284220-CTTACCTACTACATACCCGGGCCGCTTA,1-53284196-53284244-ACTTACCTACTACATACCCGGGCC,1-53284227-53284275-TACTACATACCCGGGCCACTTACT;MOTIFS=ACTTACTTACTACATACCCGGGCCACTTACTTACTACATACCCGGGCCACTT,ACTTACCTACTACATACCCGGGCC,ACTTACTTACTACATACCCGGGCCACTTACTTACTACATACCCGGGCCACTTACTTACTTACTACATACCCGGGCC,CTTACCTACTACATACCCGGGCCGCTTA,ACTT,ACTTACTTACTACATACCCGGGCCACTTACTTACTACATACCCGGGCCACTTACTTACTACATACCCGGGCCACTTACTTACTTACTACATACCCGGGCCACTTACTTACTACATACCCGGGCCACTT,CATACCCGGGCCACTTACTTACTA,TACTACATACCCGGGCCACTTACT,ACTTACTTACTACATACCCGGGCC;STRUC=<VC5548>	HPRC,HGSVC,1KG-ONT	No	0.045	No	NA,NA	NA	NA
chr1:53283594	16235	INS	53	0.9308	0.3127	1	LRP8(0.4141,0.524)	LRP8(0.4141,0.524)	NA	NA	NA	NA	NA	NA	NA	No	ID=1-53283410-53283505-CATACCCGGGCCACTTACTTACTA,1-53283422-53283474-ACTTACTTACTACATACCCGGGCCACTTACTTACTACATACCCGGGCCACTT,1-53283422-53283678-ACTTACTTACTACATACCCGGGCCACTTACTTACTACATACCCGGGCCACTTACTTACTACATACCCGGGCCACTTACTTACTTACTACATACCCGGGCCACTTACTTACTACATACCCGGGCCACTT,1-53283446-53283609-ACTTACTTACTACATACCCGGGCCACTTACTTACTACATACCCGGGCCACTT,1-53283470-53283478-ACTT,1-53283494-53283509-ACTT,1-53283498-53283546-ACTTACTTACTACATACCCGGGCC,1-53283498-53283750-ACTTACTTACTACATACCCGGGCCACTTACTTACTACATACCCGGGCCACTTACTTACTTACTACATACCCGGGCC,1-53283546-53283561-ACTT,1-53283550-53283633-ACTTACTTACTACATACCCGGGCC,1-53283574-53283582-ACTT,1-53283598-53283606-ACTT,1-53283622-53283637-ACTT,1-53283626-53283709-ACTTACTTACTACATACCCGGGCC,1-53283650-53283658-ACTT,1-53283674-53283682-ACTT,1-53283698-53283713-ACTT,1-53283749-53284220-CTTACCTACTACATACCCGGGCCGCTTA,1-53284196-53284244-ACTTACCTACTACATACCCGGGCC,1-53284227-53284275-TACTACATACCCGGGCCACTTACT;MOTIFS=ACTTACTTACTACATACCCGGGCCACTTACTTACTACATACCCGGGCCACTT,ACTTACCTACTACATACCCGGGCC,ACTTACTTACTACATACCCGGGCCACTTACTTACTACATACCCGGGCCACTTACTTACTTACTACATACCCGGGCC,CTTACCTACTACATACCCGGGCCGCTTA,ACTT,ACTTACTTACTACATACCCGGGCCACTTACTTACTACATACCCGGGCCACTTACTTACTACATACCCGGGCCACTTACTTACTTACTACATACCCGGGCCACTTACTTACTACATACCCGGGCCACTT,CATACCCGGGCCACTTACTTACTA,TACTACATACCCGGGCCACTTACT,ACTTACTTACTACATACCCGGGCC;STRUC=<VC5548>	HPRC	No	0.008	No	NA,NA	NA	NA
chr1:53283601	16237	INS	180	0.8155	0.6672	9	LRP8(0.4141,0.524)	LRP8(0.4141,0.524)	NA	NA	NA	NA	NA	NA	NA	No	ID=1-53283410-53283505-CATACCCGGGCCACTTACTTACTA,1-53283422-53283474-ACTTACTTACTACATACCCGGGCCACTTACTTACTACATACCCGGGCCACTT,1-53283422-53283678-ACTTACTTACTACATACCCGGGCCACTTACTTACTACATACCCGGGCCACTTACTTACTACATACCCGGGCCACTTACTTACTTACTACATACCCGGGCCACTTACTTACTACATACCCGGGCCACTT,1-53283446-53283609-ACTTACTTACTACATACCCGGGCCACTTACTTACTACATACCCGGGCCACTT,1-53283470-53283478-ACTT,1-53283494-53283509-ACTT,1-53283498-53283546-ACTTACTTACTACATACCCGGGCC,1-53283498-53283750-ACTTACTTACTACATACCCGGGCCACTTACTTACTACATACCCGGGCCACTTACTTACTTACTACATACCCGGGCC,1-53283546-53283561-ACTT,1-53283550-53283633-ACTTACTTACTACATACCCGGGCC,1-53283574-53283582-ACTT,1-53283598-53283606-ACTT,1-53283622-53283637-ACTT,1-53283626-53283709-ACTTACTTACTACATACCCGGGCC,1-53283650-53283658-ACTT,1-53283674-53283682-ACTT,1-53283698-53283713-ACTT,1-53283749-53284220-CTTACCTACTACATACCCGGGCCGCTTA,1-53284196-53284244-ACTTACCTACTACATACCCGGGCC,1-53284227-53284275-TACTACATACCCGGGCCACTTACT;MOTIFS=ACTTACTTACTACATACCCGGGCCACTTACTTACTACATACCCGGGCCACTT,ACTTACCTACTACATACCCGGGCC,ACTTACTTACTACATACCCGGGCCACTTACTTACTACATACCCGGGCCACTTACTTACTTACTACATACCCGGGCC,CTTACCTACTACATACCCGGGCCGCTTA,ACTT,ACTTACTTACTACATACCCGGGCCACTTACTTACTACATACCCGGGCCACTTACTTACTACATACCCGGGCCACTTACTTACTTACTACATACCCGGGCCACTTACTTACTACATACCCGGGCCACTT,CATACCCGGGCCACTTACTTACTA,TACTACATACCCGGGCCACTTACT,ACTTACTTACTACATACCCGGGCC;STRUC=<VC5548>	HPRC,HGSVC,1KG-ONT	No	0.0	Yes	NA,NA	NA	NA
chr1:53283618	16239	INS	126	0.9179	0.5836	1	LRP8(0.4141,0.524)	LRP8(0.4141,0.524)	NA	NA	NA	NA	NA	NA	NA	No	ID=1-53283410-53283505-CATACCCGGGCCACTTACTTACTA,1-53283422-53283474-ACTTACTTACTACATACCCGGGCCACTTACTTACTACATACCCGGGCCACTT,1-53283422-53283678-ACTTACTTACTACATACCCGGGCCACTTACTTACTACATACCCGGGCCACTTACTTACTACATACCCGGGCCACTTACTTACTTACTACATACCCGGGCCACTTACTTACTACATACCCGGGCCACTT,1-53283446-53283609-ACTTACTTACTACATACCCGGGCCACTTACTTACTACATACCCGGGCCACTT,1-53283470-53283478-ACTT,1-53283494-53283509-ACTT,1-53283498-53283546-ACTTACTTACTACATACCCGGGCC,1-53283498-53283750-ACTTACTTACTACATACCCGGGCCACTTACTTACTACATACCCGGGCCACTTACTTACTTACTACATACCCGGGCC,1-53283546-53283561-ACTT,1-53283550-53283633-ACTTACTTACTACATACCCGGGCC,1-53283574-53283582-ACTT,1-53283598-53283606-ACTT,1-53283622-53283637-ACTT,1-53283626-53283709-ACTTACTTACTACATACCCGGGCC,1-53283650-53283658-ACTT,1-53283674-53283682-ACTT,1-53283698-53283713-ACTT,1-53283749-53284220-CTTACCTACTACATACCCGGGCCGCTTA,1-53284196-53284244-ACTTACCTACTACATACCCGGGCC,1-53284227-53284275-TACTACATACCCGGGCCACTTACT;MOTIFS=ACTTACTTACTACATACCCGGGCCACTTACTTACTACATACCCGGGCCACTT,ACTTACCTACTACATACCCGGGCC,ACTTACTTACTACATACCCGGGCCACTTACTTACTACATACCCGGGCCACTTACTTACTTACTACATACCCGGGCC,CTTACCTACTACATACCCGGGCCGCTTA,ACTT,ACTTACTTACTACATACCCGGGCCACTTACTTACTACATACCCGGGCCACTTACTTACTACATACCCGGGCCACTTACTTACTTACTACATACCCGGGCCACTTACTTACTACATACCCGGGCCACTT,CATACCCGGGCCACTTACTTACTA,TACTACATACCCGGGCCACTTACT,ACTTACTTACTACATACCCGGGCC;STRUC=<VC5548>	HPRC,HGSVC,1KG-ONT	No	0.0	No	NA,NA	NA	NA
chr1:53283657	16240	INS	1594	0.9184	0.3148	6	LRP8(0.4141,0.524)	LRP8(0.4141,0.524)	NA	NA	NA	NA	NA	NA	NA	No	ID=1-53283410-53283505-CATACCCGGGCCACTTACTTACTA,1-53283422-53283474-ACTTACTTACTACATACCCGGGCCACTTACTTACTACATACCCGGGCCACTT,1-53283422-53283678-ACTTACTTACTACATACCCGGGCCACTTACTTACTACATACCCGGGCCACTTACTTACTACATACCCGGGCCACTTACTTACTTACTACATACCCGGGCCACTTACTTACTACATACCCGGGCCACTT,1-53283446-53283609-ACTTACTTACTACATACCCGGGCCACTTACTTACTACATACCCGGGCCACTT,1-53283470-53283478-ACTT,1-53283494-53283509-ACTT,1-53283498-53283546-ACTTACTTACTACATACCCGGGCC,1-53283498-53283750-ACTTACTTACTACATACCCGGGCCACTTACTTACTACATACCCGGGCCACTTACTTACTTACTACATACCCGGGCC,1-53283546-53283561-ACTT,1-53283550-53283633-ACTTACTTACTACATACCCGGGCC,1-53283574-53283582-ACTT,1-53283598-53283606-ACTT,1-53283622-53283637-ACTT,1-53283626-53283709-ACTTACTTACTACATACCCGGGCC,1-53283650-53283658-ACTT,1-53283674-53283682-ACTT,1-53283698-53283713-ACTT,1-53283749-53284220-CTTACCTACTACATACCCGGGCCGCTTA,1-53284196-53284244-ACTTACCTACTACATACCCGGGCC,1-53284227-53284275-TACTACATACCCGGGCCACTTACT;MOTIFS=ACTTACTTACTACATACCCGGGCCACTTACTTACTACATACCCGGGCCACTT,ACTTACCTACTACATACCCGGGCC,ACTTACTTACTACATACCCGGGCCACTTACTTACTACATACCCGGGCCACTTACTTACTTACTACATACCCGGGCC,CTTACCTACTACATACCCGGGCCGCTTA,ACTT,ACTTACTTACTACATACCCGGGCCACTTACTTACTACATACCCGGGCCACTTACTTACTACATACCCGGGCCACTTACTTACTTACTACATACCCGGGCCACTTACTTACTACATACCCGGGCCACTT,CATACCCGGGCCACTTACTTACTA,TACTACATACCCGGGCCACTTACT,ACTTACTTACTACATACCCGGGCC;STRUC=<VC5548>	HPRC,HGSVC,1KG-ONT	No	0.011	Yes	NA,NA	NA	NA
chr1:53283749	16275	INS	634	0.9086	0.3335	2	LRP8(0.4141,0.524)	LRP8(0.4141,0.524)	NA	NA	NA	NA	NA	NA	NA	No	ID=1-53283410-53283505-CATACCCGGGCCACTTACTTACTA,1-53283422-53283474-ACTTACTTACTACATACCCGGGCCACTTACTTACTACATACCCGGGCCACTT,1-53283422-53283678-ACTTACTTACTACATACCCGGGCCACTTACTTACTACATACCCGGGCCACTTACTTACTACATACCCGGGCCACTTACTTACTTACTACATACCCGGGCCACTTACTTACTACATACCCGGGCCACTT,1-53283446-53283609-ACTTACTTACTACATACCCGGGCCACTTACTTACTACATACCCGGGCCACTT,1-53283470-53283478-ACTT,1-53283494-53283509-ACTT,1-53283498-53283546-ACTTACTTACTACATACCCGGGCC,1-53283498-53283750-ACTTACTTACTACATACCCGGGCCACTTACTTACTACATACCCGGGCCACTTACTTACTTACTACATACCCGGGCC,1-53283546-53283561-ACTT,1-53283550-53283633-ACTTACTTACTACATACCCGGGCC,1-53283574-53283582-ACTT,1-53283598-53283606-ACTT,1-53283622-53283637-ACTT,1-53283626-53283709-ACTTACTTACTACATACCCGGGCC,1-53283650-53283658-ACTT,1-53283674-53283682-ACTT,1-53283698-53283713-ACTT,1-53283749-53284220-CTTACCTACTACATACCCGGGCCGCTTA,1-53284196-53284244-ACTTACCTACTACATACCCGGGCC,1-53284227-53284275-TACTACATACCCGGGCCACTTACT;MOTIFS=ACTTACTTACTACATACCCGGGCCACTTACTTACTACATACCCGGGCCACTT,ACTTACCTACTACATACCCGGGCC,ACTTACTTACTACATACCCGGGCCACTTACTTACTACATACCCGGGCCACTTACTTACTTACTACATACCCGGGCC,CTTACCTACTACATACCCGGGCCGCTTA,ACTT,ACTTACTTACTACATACCCGGGCCACTTACTTACTACATACCCGGGCCACTTACTTACTACATACCCGGGCCACTTACTTACTTACTACATACCCGGGCCACTTACTTACTACATACCCGGGCCACTT,CATACCCGGGCCACTTACTTACTA,TACTACATACCCGGGCCACTTACT,ACTTACTTACTACATACCCGGGCC;STRUC=<VC5548>	HPRC,HGSVC,1KG-ONT	No	0.007	No	NA,NA	NA	NA
chr1:53283749	16276	INS	358	0.8272	0.6024	15	LRP8(0.4141,0.524)	LRP8(0.4141,0.524)	NA	NA	NA	NA	NA	NA	NA	No	ID=1-53283410-53283505-CATACCCGGGCCACTTACTTACTA,1-53283422-53283474-ACTTACTTACTACATACCCGGGCCACTTACTTACTACATACCCGGGCCACTT,1-53283422-53283678-ACTTACTTACTACATACCCGGGCCACTTACTTACTACATACCCGGGCCACTTACTTACTACATACCCGGGCCACTTACTTACTTACTACATACCCGGGCCACTTACTTACTACATACCCGGGCCACTT,1-53283446-53283609-ACTTACTTACTACATACCCGGGCCACTTACTTACTACATACCCGGGCCACTT,1-53283470-53283478-ACTT,1-53283494-53283509-ACTT,1-53283498-53283546-ACTTACTTACTACATACCCGGGCC,1-53283498-53283750-ACTTACTTACTACATACCCGGGCCACTTACTTACTACATACCCGGGCCACTTACTTACTTACTACATACCCGGGCC,1-53283546-53283561-ACTT,1-53283550-53283633-ACTTACTTACTACATACCCGGGCC,1-53283574-53283582-ACTT,1-53283598-53283606-ACTT,1-53283622-53283637-ACTT,1-53283626-53283709-ACTTACTTACTACATACCCGGGCC,1-53283650-53283658-ACTT,1-53283674-53283682-ACTT,1-53283698-53283713-ACTT,1-53283749-53284220-CTTACCTACTACATACCCGGGCCGCTTA,1-53284196-53284244-ACTTACCTACTACATACCCGGGCC,1-53284227-53284275-TACTACATACCCGGGCCACTTACT;MOTIFS=ACTTACTTACTACATACCCGGGCCACTTACTTACTACATACCCGGGCCACTT,ACTTACCTACTACATACCCGGGCC,ACTTACTTACTACATACCCGGGCCACTTACTTACTACATACCCGGGCCACTTACTTACTTACTACATACCCGGGCC,CTTACCTACTACATACCCGGGCCGCTTA,ACTT,ACTTACTTACTACATACCCGGGCCACTTACTTACTACATACCCGGGCCACTTACTTACTACATACCCGGGCCACTTACTTACTTACTACATACCCGGGCCACTTACTTACTACATACCCGGGCCACTT,CATACCCGGGCCACTTACTTACTA,TACTACATACCCGGGCCACTTACT,ACTTACTTACTACATACCCGGGCC;STRUC=<VC5548>	HPRC,HGSVC,1KG-ONT	No	0.007	Yes	NA,NA	NA	NA
chr1:53283749	16277	INS	288	0.8589	0.5062	15	LRP8(0.4141,0.524)	LRP8(0.4141,0.524)	NA	NA	NA	NA	NA	NA	NA	No	ID=1-53283410-53283505-CATACCCGGGCCACTTACTTACTA,1-53283422-53283474-ACTTACTTACTACATACCCGGGCCACTTACTTACTACATACCCGGGCCACTT,1-53283422-53283678-ACTTACTTACTACATACCCGGGCCACTTACTTACTACATACCCGGGCCACTTACTTACTACATACCCGGGCCACTTACTTACTTACTACATACCCGGGCCACTTACTTACTACATACCCGGGCCACTT,1-53283446-53283609-ACTTACTTACTACATACCCGGGCCACTTACTTACTACATACCCGGGCCACTT,1-53283470-53283478-ACTT,1-53283494-53283509-ACTT,1-53283498-53283546-ACTTACTTACTACATACCCGGGCC,1-53283498-53283750-ACTTACTTACTACATACCCGGGCCACTTACTTACTACATACCCGGGCCACTTACTTACTTACTACATACCCGGGCC,1-53283546-53283561-ACTT,1-53283550-53283633-ACTTACTTACTACATACCCGGGCC,1-53283574-53283582-ACTT,1-53283598-53283606-ACTT,1-53283622-53283637-ACTT,1-53283626-53283709-ACTTACTTACTACATACCCGGGCC,1-53283650-53283658-ACTT,1-53283674-53283682-ACTT,1-53283698-53283713-ACTT,1-53283749-53284220-CTTACCTACTACATACCCGGGCCGCTTA,1-53284196-53284244-ACTTACCTACTACATACCCGGGCC,1-53284227-53284275-TACTACATACCCGGGCCACTTACT;MOTIFS=ACTTACTTACTACATACCCGGGCCACTTACTTACTACATACCCGGGCCACTT,ACTTACCTACTACATACCCGGGCC,ACTTACTTACTACATACCCGGGCCACTTACTTACTACATACCCGGGCCACTTACTTACTTACTACATACCCGGGCC,CTTACCTACTACATACCCGGGCCGCTTA,ACTT,ACTTACTTACTACATACCCGGGCCACTTACTTACTACATACCCGGGCCACTTACTTACTACATACCCGGGCCACTTACTTACTTACTACATACCCGGGCCACTTACTTACTACATACCCGGGCCACTT,CATACCCGGGCCACTTACTTACTA,TACTACATACCCGGGCCACTTACT,ACTTACTTACTACATACCCGGGCC;STRUC=<VC5548>	HPRC,HGSVC,1KG-ONT	No	0.007	Yes	NA,NA	NA	NA
chr1:53283749	16278	INS	531	0.8758	0.468	11	LRP8(0.4141,0.524)	LRP8(0.4141,0.524)	NA	NA	NA	NA	NA	NA	NA	No	ID=1-53283410-53283505-CATACCCGGGCCACTTACTTACTA,1-53283422-53283474-ACTTACTTACTACATACCCGGGCCACTTACTTACTACATACCCGGGCCACTT,1-53283422-53283678-ACTTACTTACTACATACCCGGGCCACTTACTTACTACATACCCGGGCCACTTACTTACTACATACCCGGGCCACTTACTTACTTACTACATACCCGGGCCACTTACTTACTACATACCCGGGCCACTT,1-53283446-53283609-ACTTACTTACTACATACCCGGGCCACTTACTTACTACATACCCGGGCCACTT,1-53283470-53283478-ACTT,1-53283494-53283509-ACTT,1-53283498-53283546-ACTTACTTACTACATACCCGGGCC,1-53283498-53283750-ACTTACTTACTACATACCCGGGCCACTTACTTACTACATACCCGGGCCACTTACTTACTTACTACATACCCGGGCC,1-53283546-53283561-ACTT,1-53283550-53283633-ACTTACTTACTACATACCCGGGCC,1-53283574-53283582-ACTT,1-53283598-53283606-ACTT,1-53283622-53283637-ACTT,1-53283626-53283709-ACTTACTTACTACATACCCGGGCC,1-53283650-53283658-ACTT,1-53283674-53283682-ACTT,1-53283698-53283713-ACTT,1-53283749-53284220-CTTACCTACTACATACCCGGGCCGCTTA,1-53284196-53284244-ACTTACCTACTACATACCCGGGCC,1-53284227-53284275-TACTACATACCCGGGCCACTTACT;MOTIFS=ACTTACTTACTACATACCCGGGCCACTTACTTACTACATACCCGGGCCACTT,ACTTACCTACTACATACCCGGGCC,ACTTACTTACTACATACCCGGGCCACTTACTTACTACATACCCGGGCCACTTACTTACTTACTACATACCCGGGCC,CTTACCTACTACATACCCGGGCCGCTTA,ACTT,ACTTACTTACTACATACCCGGGCCACTTACTTACTACATACCCGGGCCACTTACTTACTACATACCCGGGCCACTTACTTACTTACTACATACCCGGGCCACTTACTTACTACATACCCGGGCCACTT,CATACCCGGGCCACTTACTTACTA,TACTACATACCCGGGCCACTTACT,ACTTACTTACTACATACCCGGGCC;STRUC=<VC5548>	HPRC,HGSVC,1KG-ONT	No	0.007	Yes	NA,NA	NA	NA
chr1:53283749	16279	INS	452	0.802	0.6687	51	LRP8(0.4141,0.524)	LRP8(0.4141,0.524)	NA	NA	NA	NA	NA	NA	NA	No	ID=1-53283410-53283505-CATACCCGGGCCACTTACTTACTA,1-53283422-53283474-ACTTACTTACTACATACCCGGGCCACTTACTTACTACATACCCGGGCCACTT,1-53283422-53283678-ACTTACTTACTACATACCCGGGCCACTTACTTACTACATACCCGGGCCACTTACTTACTACATACCCGGGCCACTTACTTACTTACTACATACCCGGGCCACTTACTTACTACATACCCGGGCCACTT,1-53283446-53283609-ACTTACTTACTACATACCCGGGCCACTTACTTACTACATACCCGGGCCACTT,1-53283470-53283478-ACTT,1-53283494-53283509-ACTT,1-53283498-53283546-ACTTACTTACTACATACCCGGGCC,1-53283498-53283750-ACTTACTTACTACATACCCGGGCCACTTACTTACTACATACCCGGGCCACTTACTTACTTACTACATACCCGGGCC,1-53283546-53283561-ACTT,1-53283550-53283633-ACTTACTTACTACATACCCGGGCC,1-53283574-53283582-ACTT,1-53283598-53283606-ACTT,1-53283622-53283637-ACTT,1-53283626-53283709-ACTTACTTACTACATACCCGGGCC,1-53283650-53283658-ACTT,1-53283674-53283682-ACTT,1-53283698-53283713-ACTT,1-53283749-53284220-CTTACCTACTACATACCCGGGCCGCTTA,1-53284196-53284244-ACTTACCTACTACATACCCGGGCC,1-53284227-53284275-TACTACATACCCGGGCCACTTACT;MOTIFS=ACTTACTTACTACATACCCGGGCCACTTACTTACTACATACCCGGGCCACTT,ACTTACCTACTACATACCCGGGCC,ACTTACTTACTACATACCCGGGCCACTTACTTACTACATACCCGGGCCACTTACTTACTTACTACATACCCGGGCC,CTTACCTACTACATACCCGGGCCGCTTA,ACTT,ACTTACTTACTACATACCCGGGCCACTTACTTACTACATACCCGGGCCACTTACTTACTACATACCCGGGCCACTTACTTACTTACTACATACCCGGGCCACTTACTTACTACATACCCGGGCCACTT,CATACCCGGGCCACTTACTTACTA,TACTACATACCCGGGCCACTTACT,ACTTACTTACTACATACCCGGGCC;STRUC=<VC5548>	HPRC,HGSVC,1KG-ONT	No	0.007	Yes	NA,NA	NA	NA
chr1:53283749	16280	INS	82	0.8277	0.6114	1	LRP8(0.4141,0.524)	LRP8(0.4141,0.524)	NA	NA	NA	NA	NA	NA	NA	No	ID=1-53283410-53283505-CATACCCGGGCCACTTACTTACTA,1-53283422-53283474-ACTTACTTACTACATACCCGGGCCACTTACTTACTACATACCCGGGCCACTT,1-53283422-53283678-ACTTACTTACTACATACCCGGGCCACTTACTTACTACATACCCGGGCCACTTACTTACTACATACCCGGGCCACTTACTTACTTACTACATACCCGGGCCACTTACTTACTACATACCCGGGCCACTT,1-53283446-53283609-ACTTACTTACTACATACCCGGGCCACTTACTTACTACATACCCGGGCCACTT,1-53283470-53283478-ACTT,1-53283494-53283509-ACTT,1-53283498-53283546-ACTTACTTACTACATACCCGGGCC,1-53283498-53283750-ACTTACTTACTACATACCCGGGCCACTTACTTACTACATACCCGGGCCACTTACTTACTTACTACATACCCGGGCC,1-53283546-53283561-ACTT,1-53283550-53283633-ACTTACTTACTACATACCCGGGCC,1-53283574-53283582-ACTT,1-53283598-53283606-ACTT,1-53283622-53283637-ACTT,1-53283626-53283709-ACTTACTTACTACATACCCGGGCC,1-53283650-53283658-ACTT,1-53283674-53283682-ACTT,1-53283698-53283713-ACTT,1-53283749-53284220-CTTACCTACTACATACCCGGGCCGCTTA,1-53284196-53284244-ACTTACCTACTACATACCCGGGCC,1-53284227-53284275-TACTACATACCCGGGCCACTTACT;MOTIFS=ACTTACTTACTACATACCCGGGCCACTTACTTACTACATACCCGGGCCACTT,ACTTACCTACTACATACCCGGGCC,ACTTACTTACTACATACCCGGGCCACTTACTTACTACATACCCGGGCCACTTACTTACTTACTACATACCCGGGCC,CTTACCTACTACATACCCGGGCCGCTTA,ACTT,ACTTACTTACTACATACCCGGGCCACTTACTTACTACATACCCGGGCCACTTACTTACTACATACCCGGGCCACTTACTTACTTACTACATACCCGGGCCACTTACTTACTACATACCCGGGCCACTT,CATACCCGGGCCACTTACTTACTA,TACTACATACCCGGGCCACTTACT,ACTTACTTACTACATACCCGGGCC;STRUC=<VC5548>	HPRC,HGSVC	No	0.007	No	NA,NA	NA	NA
chr1:53283749	16281	INS	1682	0.8206	0.6561	4	LRP8(0.4141,0.524)	LRP8(0.4141,0.524)	NA	NA	NA	NA	NA	NA	NA	No	ID=1-53283410-53283505-CATACCCGGGCCACTTACTTACTA,1-53283422-53283474-ACTTACTTACTACATACCCGGGCCACTTACTTACTACATACCCGGGCCACTT,1-53283422-53283678-ACTTACTTACTACATACCCGGGCCACTTACTTACTACATACCCGGGCCACTTACTTACTACATACCCGGGCCACTTACTTACTTACTACATACCCGGGCCACTTACTTACTACATACCCGGGCCACTT,1-53283446-53283609-ACTTACTTACTACATACCCGGGCCACTTACTTACTACATACCCGGGCCACTT,1-53283470-53283478-ACTT,1-53283494-53283509-ACTT,1-53283498-53283546-ACTTACTTACTACATACCCGGGCC,1-53283498-53283750-ACTTACTTACTACATACCCGGGCCACTTACTTACTACATACCCGGGCCACTTACTTACTTACTACATACCCGGGCC,1-53283546-53283561-ACTT,1-53283550-53283633-ACTTACTTACTACATACCCGGGCC,1-53283574-53283582-ACTT,1-53283598-53283606-ACTT,1-53283622-53283637-ACTT,1-53283626-53283709-ACTTACTTACTACATACCCGGGCC,1-53283650-53283658-ACTT,1-53283674-53283682-ACTT,1-53283698-53283713-ACTT,1-53283749-53284220-CTTACCTACTACATACCCGGGCCGCTTA,1-53284196-53284244-ACTTACCTACTACATACCCGGGCC,1-53284227-53284275-TACTACATACCCGGGCCACTTACT;MOTIFS=ACTTACTTACTACATACCCGGGCCACTTACTTACTACATACCCGGGCCACTT,ACTTACCTACTACATACCCGGGCC,ACTTACTTACTACATACCCGGGCCACTTACTTACTACATACCCGGGCCACTTACTTACTTACTACATACCCGGGCC,CTTACCTACTACATACCCGGGCCGCTTA,ACTT,ACTTACTTACTACATACCCGGGCCACTTACTTACTACATACCCGGGCCACTTACTTACTACATACCCGGGCCACTTACTTACTTACTACATACCCGGGCCACTTACTTACTACATACCCGGGCCACTT,CATACCCGGGCCACTTACTTACTA,TACTACATACCCGGGCCACTTACT,ACTTACTTACTACATACCCGGGCC;STRUC=<VC5548>	HPRC,HGSVC,1KG-ONT	No	0.007	No	NA,NA	NA	NA
chr1:53283749	16282	INS	282	0.8028	0.6814	7	LRP8(0.4141,0.524)	LRP8(0.4141,0.524)	NA	NA	NA	NA	NA	NA	NA	No	ID=1-53283410-53283505-CATACCCGGGCCACTTACTTACTA,1-53283422-53283474-ACTTACTTACTACATACCCGGGCCACTTACTTACTACATACCCGGGCCACTT,1-53283422-53283678-ACTTACTTACTACATACCCGGGCCACTTACTTACTACATACCCGGGCCACTTACTTACTACATACCCGGGCCACTTACTTACTTACTACATACCCGGGCCACTTACTTACTACATACCCGGGCCACTT,1-53283446-53283609-ACTTACTTACTACATACCCGGGCCACTTACTTACTACATACCCGGGCCACTT,1-53283470-53283478-ACTT,1-53283494-53283509-ACTT,1-53283498-53283546-ACTTACTTACTACATACCCGGGCC,1-53283498-53283750-ACTTACTTACTACATACCCGGGCCACTTACTTACTACATACCCGGGCCACTTACTTACTTACTACATACCCGGGCC,1-53283546-53283561-ACTT,1-53283550-53283633-ACTTACTTACTACATACCCGGGCC,1-53283574-53283582-ACTT,1-53283598-53283606-ACTT,1-53283622-53283637-ACTT,1-53283626-53283709-ACTTACTTACTACATACCCGGGCC,1-53283650-53283658-ACTT,1-53283674-53283682-ACTT,1-53283698-53283713-ACTT,1-53283749-53284220-CTTACCTACTACATACCCGGGCCGCTTA,1-53284196-53284244-ACTTACCTACTACATACCCGGGCC,1-53284227-53284275-TACTACATACCCGGGCCACTTACT;MOTIFS=ACTTACTTACTACATACCCGGGCCACTTACTTACTACATACCCGGGCCACTT,ACTTACCTACTACATACCCGGGCC,ACTTACTTACTACATACCCGGGCCACTTACTTACTACATACCCGGGCCACTTACTTACTTACTACATACCCGGGCC,CTTACCTACTACATACCCGGGCCGCTTA,ACTT,ACTTACTTACTACATACCCGGGCCACTTACTTACTACATACCCGGGCCACTTACTTACTACATACCCGGGCCACTTACTTACTTACTACATACCCGGGCCACTTACTTACTACATACCCGGGCCACTT,CATACCCGGGCCACTTACTTACTA,TACTACATACCCGGGCCACTTACT,ACTTACTTACTACATACCCGGGCC;STRUC=<VC5548>	HPRC,HGSVC,1KG-ONT	No	0.007	No	NA,NA	NA	NA
chr1:53283749	16283	INS	255	0.7941	0.6997	12	LRP8(0.4141,0.524)	LRP8(0.4141,0.524)	NA	NA	NA	NA	NA	NA	NA	No	ID=1-53283410-53283505-CATACCCGGGCCACTTACTTACTA,1-53283422-53283474-ACTTACTTACTACATACCCGGGCCACTTACTTACTACATACCCGGGCCACTT,1-53283422-53283678-ACTTACTTACTACATACCCGGGCCACTTACTTACTACATACCCGGGCCACTTACTTACTACATACCCGGGCCACTTACTTACTTACTACATACCCGGGCCACTTACTTACTACATACCCGGGCCACTT,1-53283446-53283609-ACTTACTTACTACATACCCGGGCCACTTACTTACTACATACCCGGGCCACTT,1-53283470-53283478-ACTT,1-53283494-53283509-ACTT,1-53283498-53283546-ACTTACTTACTACATACCCGGGCC,1-53283498-53283750-ACTTACTTACTACATACCCGGGCCACTTACTTACTACATACCCGGGCCACTTACTTACTTACTACATACCCGGGCC,1-53283546-53283561-ACTT,1-53283550-53283633-ACTTACTTACTACATACCCGGGCC,1-53283574-53283582-ACTT,1-53283598-53283606-ACTT,1-53283622-53283637-ACTT,1-53283626-53283709-ACTTACTTACTACATACCCGGGCC,1-53283650-53283658-ACTT,1-53283674-53283682-ACTT,1-53283698-53283713-ACTT,1-53283749-53284220-CTTACCTACTACATACCCGGGCCGCTTA,1-53284196-53284244-ACTTACCTACTACATACCCGGGCC,1-53284227-53284275-TACTACATACCCGGGCCACTTACT;MOTIFS=ACTTACTTACTACATACCCGGGCCACTTACTTACTACATACCCGGGCCACTT,ACTTACCTACTACATACCCGGGCC,ACTTACTTACTACATACCCGGGCCACTTACTTACTACATACCCGGGCCACTTACTTACTTACTACATACCCGGGCC,CTTACCTACTACATACCCGGGCCGCTTA,ACTT,ACTTACTTACTACATACCCGGGCCACTTACTTACTACATACCCGGGCCACTTACTTACTACATACCCGGGCCACTTACTTACTTACTACATACCCGGGCCACTTACTTACTACATACCCGGGCCACTT,CATACCCGGGCCACTTACTTACTA,TACTACATACCCGGGCCACTTACT,ACTTACTTACTACATACCCGGGCC;STRUC=<VC5548>	HPRC,HGSVC,1KG-ONT	No	0.007	Yes	NA,NA	NA	NA
chr1:53283749	16284	INS	170	0.8355	0.5981	3	LRP8(0.4141,0.524)	LRP8(0.4141,0.524)	NA	NA	NA	NA	NA	NA	NA	No	ID=1-53283410-53283505-CATACCCGGGCCACTTACTTACTA,1-53283422-53283474-ACTTACTTACTACATACCCGGGCCACTTACTTACTACATACCCGGGCCACTT,1-53283422-53283678-ACTTACTTACTACATACCCGGGCCACTTACTTACTACATACCCGGGCCACTTACTTACTACATACCCGGGCCACTTACTTACTTACTACATACCCGGGCCACTTACTTACTACATACCCGGGCCACTT,1-53283446-53283609-ACTTACTTACTACATACCCGGGCCACTTACTTACTACATACCCGGGCCACTT,1-53283470-53283478-ACTT,1-53283494-53283509-ACTT,1-53283498-53283546-ACTTACTTACTACATACCCGGGCC,1-53283498-53283750-ACTTACTTACTACATACCCGGGCCACTTACTTACTACATACCCGGGCCACTTACTTACTTACTACATACCCGGGCC,1-53283546-53283561-ACTT,1-53283550-53283633-ACTTACTTACTACATACCCGGGCC,1-53283574-53283582-ACTT,1-53283598-53283606-ACTT,1-53283622-53283637-ACTT,1-53283626-53283709-ACTTACTTACTACATACCCGGGCC,1-53283650-53283658-ACTT,1-53283674-53283682-ACTT,1-53283698-53283713-ACTT,1-53283749-53284220-CTTACCTACTACATACCCGGGCCGCTTA,1-53284196-53284244-ACTTACCTACTACATACCCGGGCC,1-53284227-53284275-TACTACATACCCGGGCCACTTACT;MOTIFS=ACTTACTTACTACATACCCGGGCCACTTACTTACTACATACCCGGGCCACTT,ACTTACCTACTACATACCCGGGCC,ACTTACTTACTACATACCCGGGCCACTTACTTACTACATACCCGGGCCACTTACTTACTTACTACATACCCGGGCC,CTTACCTACTACATACCCGGGCCGCTTA,ACTT,ACTTACTTACTACATACCCGGGCCACTTACTTACTACATACCCGGGCCACTTACTTACTACATACCCGGGCCACTTACTTACTTACTACATACCCGGGCCACTTACTTACTACATACCCGGGCCACTT,CATACCCGGGCCACTTACTTACTA,TACTACATACCCGGGCCACTTACT,ACTTACTTACTACATACCCGGGCC;STRUC=<VC5548>	HPRC,HGSVC,1KG-ONT	No	0.007	Yes	NA,NA	NA	NA
chr1:53283749	16285	INS	134	0.9347	0.2858	1	LRP8(0.4141,0.524)	LRP8(0.4141,0.524)	NA	NA	NA	NA	NA	NA	NA	No	ID=1-53283410-53283505-CATACCCGGGCCACTTACTTACTA,1-53283422-53283474-ACTTACTTACTACATACCCGGGCCACTTACTTACTACATACCCGGGCCACTT,1-53283422-53283678-ACTTACTTACTACATACCCGGGCCACTTACTTACTACATACCCGGGCCACTTACTTACTACATACCCGGGCCACTTACTTACTTACTACATACCCGGGCCACTTACTTACTACATACCCGGGCCACTT,1-53283446-53283609-ACTTACTTACTACATACCCGGGCCACTTACTTACTACATACCCGGGCCACTT,1-53283470-53283478-ACTT,1-53283494-53283509-ACTT,1-53283498-53283546-ACTTACTTACTACATACCCGGGCC,1-53283498-53283750-ACTTACTTACTACATACCCGGGCCACTTACTTACTACATACCCGGGCCACTTACTTACTTACTACATACCCGGGCC,1-53283546-53283561-ACTT,1-53283550-53283633-ACTTACTTACTACATACCCGGGCC,1-53283574-53283582-ACTT,1-53283598-53283606-ACTT,1-53283622-53283637-ACTT,1-53283626-53283709-ACTTACTTACTACATACCCGGGCC,1-53283650-53283658-ACTT,1-53283674-53283682-ACTT,1-53283698-53283713-ACTT,1-53283749-53284220-CTTACCTACTACATACCCGGGCCGCTTA,1-53284196-53284244-ACTTACCTACTACATACCCGGGCC,1-53284227-53284275-TACTACATACCCGGGCCACTTACT;MOTIFS=ACTTACTTACTACATACCCGGGCCACTTACTTACTACATACCCGGGCCACTT,ACTTACCTACTACATACCCGGGCC,ACTTACTTACTACATACCCGGGCCACTTACTTACTACATACCCGGGCCACTTACTTACTTACTACATACCCGGGCC,CTTACCTACTACATACCCGGGCCGCTTA,ACTT,ACTTACTTACTACATACCCGGGCCACTTACTTACTACATACCCGGGCCACTTACTTACTACATACCCGGGCCACTTACTTACTTACTACATACCCGGGCCACTTACTTACTACATACCCGGGCCACTT,CATACCCGGGCCACTTACTTACTA,TACTACATACCCGGGCCACTTACT,ACTTACTTACTACATACCCGGGCC;STRUC=<VC5548>	HPRC,HGSVC,1KG-ONT	No	0.007	No	NA,NA	NA	NA
chr1:53283749	16286	INS	162	0.8281	0.623	3	LRP8(0.4141,0.524)	LRP8(0.4141,0.524)	NA	NA	NA	NA	NA	NA	NA	No	ID=1-53283410-53283505-CATACCCGGGCCACTTACTTACTA,1-53283422-53283474-ACTTACTTACTACATACCCGGGCCACTTACTTACTACATACCCGGGCCACTT,1-53283422-53283678-ACTTACTTACTACATACCCGGGCCACTTACTTACTACATACCCGGGCCACTTACTTACTACATACCCGGGCCACTTACTTACTTACTACATACCCGGGCCACTTACTTACTACATACCCGGGCCACTT,1-53283446-53283609-ACTTACTTACTACATACCCGGGCCACTTACTTACTACATACCCGGGCCACTT,1-53283470-53283478-ACTT,1-53283494-53283509-ACTT,1-53283498-53283546-ACTTACTTACTACATACCCGGGCC,1-53283498-53283750-ACTTACTTACTACATACCCGGGCCACTTACTTACTACATACCCGGGCCACTTACTTACTTACTACATACCCGGGCC,1-53283546-53283561-ACTT,1-53283550-53283633-ACTTACTTACTACATACCCGGGCC,1-53283574-53283582-ACTT,1-53283598-53283606-ACTT,1-53283622-53283637-ACTT,1-53283626-53283709-ACTTACTTACTACATACCCGGGCC,1-53283650-53283658-ACTT,1-53283674-53283682-ACTT,1-53283698-53283713-ACTT,1-53283749-53284220-CTTACCTACTACATACCCGGGCCGCTTA,1-53284196-53284244-ACTTACCTACTACATACCCGGGCC,1-53284227-53284275-TACTACATACCCGGGCCACTTACT;MOTIFS=ACTTACTTACTACATACCCGGGCCACTTACTTACTACATACCCGGGCCACTT,ACTTACCTACTACATACCCGGGCC,ACTTACTTACTACATACCCGGGCCACTTACTTACTACATACCCGGGCCACTTACTTACTTACTACATACCCGGGCC,CTTACCTACTACATACCCGGGCCGCTTA,ACTT,ACTTACTTACTACATACCCGGGCCACTTACTTACTACATACCCGGGCCACTTACTTACTACATACCCGGGCCACTTACTTACTTACTACATACCCGGGCCACTTACTTACTACATACCCGGGCCACTT,CATACCCGGGCCACTTACTTACTA,TACTACATACCCGGGCCACTTACT,ACTTACTTACTACATACCCGGGCC;STRUC=<VC5548>	HPRC,HGSVC,1KG-ONT	No	0.007	No	NA,NA	NA	NA
chr1:53283749	16287	INS	666	0.9543	0.1781	28	LRP8(0.4141,0.524)	LRP8(0.4141,0.524)	NA	NA	NA	NA	NA	NA	NA	No	ID=1-53283410-53283505-CATACCCGGGCCACTTACTTACTA,1-53283422-53283474-ACTTACTTACTACATACCCGGGCCACTTACTTACTACATACCCGGGCCACTT,1-53283422-53283678-ACTTACTTACTACATACCCGGGCCACTTACTTACTACATACCCGGGCCACTTACTTACTACATACCCGGGCCACTTACTTACTTACTACATACCCGGGCCACTTACTTACTACATACCCGGGCCACTT,1-53283446-53283609-ACTTACTTACTACATACCCGGGCCACTTACTTACTACATACCCGGGCCACTT,1-53283470-53283478-ACTT,1-53283494-53283509-ACTT,1-53283498-53283546-ACTTACTTACTACATACCCGGGCC,1-53283498-53283750-ACTTACTTACTACATACCCGGGCCACTTACTTACTACATACCCGGGCCACTTACTTACTTACTACATACCCGGGCC,1-53283546-53283561-ACTT,1-53283550-53283633-ACTTACTTACTACATACCCGGGCC,1-53283574-53283582-ACTT,1-53283598-53283606-ACTT,1-53283622-53283637-ACTT,1-53283626-53283709-ACTTACTTACTACATACCCGGGCC,1-53283650-53283658-ACTT,1-53283674-53283682-ACTT,1-53283698-53283713-ACTT,1-53283749-53284220-CTTACCTACTACATACCCGGGCCGCTTA,1-53284196-53284244-ACTTACCTACTACATACCCGGGCC,1-53284227-53284275-TACTACATACCCGGGCCACTTACT;MOTIFS=ACTTACTTACTACATACCCGGGCCACTTACTTACTACATACCCGGGCCACTT,ACTTACCTACTACATACCCGGGCC,ACTTACTTACTACATACCCGGGCCACTTACTTACTACATACCCGGGCCACTTACTTACTTACTACATACCCGGGCC,CTTACCTACTACATACCCGGGCCGCTTA,ACTT,ACTTACTTACTACATACCCGGGCCACTTACTTACTACATACCCGGGCCACTTACTTACTACATACCCGGGCCACTTACTTACTTACTACATACCCGGGCCACTTACTTACTACATACCCGGGCCACTT,CATACCCGGGCCACTTACTTACTA,TACTACATACCCGGGCCACTTACT,ACTTACTTACTACATACCCGGGCC;STRUC=<VC5548>	HPRC,HGSVC,1KG-ONT	No	0.007	Yes	NA,NA	NA	NA
chr1:53283749	16288	INS	2186	0.8871	0.4126	3	LRP8(0.4141,0.524)	LRP8(0.4141,0.524)	NA	NA	NA	NA	NA	NA	NA	No	ID=1-53283410-53283505-CATACCCGGGCCACTTACTTACTA,1-53283422-53283474-ACTTACTTACTACATACCCGGGCCACTTACTTACTACATACCCGGGCCACTT,1-53283422-53283678-ACTTACTTACTACATACCCGGGCCACTTACTTACTACATACCCGGGCCACTTACTTACTACATACCCGGGCCACTTACTTACTTACTACATACCCGGGCCACTTACTTACTACATACCCGGGCCACTT,1-53283446-53283609-ACTTACTTACTACATACCCGGGCCACTTACTTACTACATACCCGGGCCACTT,1-53283470-53283478-ACTT,1-53283494-53283509-ACTT,1-53283498-53283546-ACTTACTTACTACATACCCGGGCC,1-53283498-53283750-ACTTACTTACTACATACCCGGGCCACTTACTTACTACATACCCGGGCCACTTACTTACTTACTACATACCCGGGCC,1-53283546-53283561-ACTT,1-53283550-53283633-ACTTACTTACTACATACCCGGGCC,1-53283574-53283582-ACTT,1-53283598-53283606-ACTT,1-53283622-53283637-ACTT,1-53283626-53283709-ACTTACTTACTACATACCCGGGCC,1-53283650-53283658-ACTT,1-53283674-53283682-ACTT,1-53283698-53283713-ACTT,1-53283749-53284220-CTTACCTACTACATACCCGGGCCGCTTA,1-53284196-53284244-ACTTACCTACTACATACCCGGGCC,1-53284227-53284275-TACTACATACCCGGGCCACTTACT;MOTIFS=ACTTACTTACTACATACCCGGGCCACTTACTTACTACATACCCGGGCCACTT,ACTTACCTACTACATACCCGGGCC,ACTTACTTACTACATACCCGGGCCACTTACTTACTACATACCCGGGCCACTTACTTACTTACTACATACCCGGGCC,CTTACCTACTACATACCCGGGCCGCTTA,ACTT,ACTTACTTACTACATACCCGGGCCACTTACTTACTACATACCCGGGCCACTTACTTACTACATACCCGGGCCACTTACTTACTTACTACATACCCGGGCCACTTACTTACTACATACCCGGGCCACTT,CATACCCGGGCCACTTACTTACTA,TACTACATACCCGGGCCACTTACT,ACTTACTTACTACATACCCGGGCC;STRUC=<VC5548>	HPRC,HGSVC,1KG-ONT	No	0.007	Yes	NA,NA	NA	NA
chr1:53283749	16289	INS	242	0.8533	0.5603	15	LRP8(0.4141,0.524)	LRP8(0.4141,0.524)	NA	NA	NA	NA	NA	NA	NA	No	ID=1-53283410-53283505-CATACCCGGGCCACTTACTTACTA,1-53283422-53283474-ACTTACTTACTACATACCCGGGCCACTTACTTACTACATACCCGGGCCACTT,1-53283422-53283678-ACTTACTTACTACATACCCGGGCCACTTACTTACTACATACCCGGGCCACTTACTTACTACATACCCGGGCCACTTACTTACTTACTACATACCCGGGCCACTTACTTACTACATACCCGGGCCACTT,1-53283446-53283609-ACTTACTTACTACATACCCGGGCCACTTACTTACTACATACCCGGGCCACTT,1-53283470-53283478-ACTT,1-53283494-53283509-ACTT,1-53283498-53283546-ACTTACTTACTACATACCCGGGCC,1-53283498-53283750-ACTTACTTACTACATACCCGGGCCACTTACTTACTACATACCCGGGCCACTTACTTACTTACTACATACCCGGGCC,1-53283546-53283561-ACTT,1-53283550-53283633-ACTTACTTACTACATACCCGGGCC,1-53283574-53283582-ACTT,1-53283598-53283606-ACTT,1-53283622-53283637-ACTT,1-53283626-53283709-ACTTACTTACTACATACCCGGGCC,1-53283650-53283658-ACTT,1-53283674-53283682-ACTT,1-53283698-53283713-ACTT,1-53283749-53284220-CTTACCTACTACATACCCGGGCCGCTTA,1-53284196-53284244-ACTTACCTACTACATACCCGGGCC,1-53284227-53284275-TACTACATACCCGGGCCACTTACT;MOTIFS=ACTTACTTACTACATACCCGGGCCACTTACTTACTACATACCCGGGCCACTT,ACTTACCTACTACATACCCGGGCC,ACTTACTTACTACATACCCGGGCCACTTACTTACTACATACCCGGGCCACTTACTTACTTACTACATACCCGGGCC,CTTACCTACTACATACCCGGGCCGCTTA,ACTT,ACTTACTTACTACATACCCGGGCCACTTACTTACTACATACCCGGGCCACTTACTTACTACATACCCGGGCCACTTACTTACTTACTACATACCCGGGCCACTTACTTACTACATACCCGGGCCACTT,CATACCCGGGCCACTTACTTACTA,TACTACATACCCGGGCCACTTACT,ACTTACTTACTACATACCCGGGCC;STRUC=<VC5548>	HPRC,HGSVC,1KG-ONT	No	0.007	Yes	NA,NA	NA	NA
chr1:53283749	16290	INS	410	0.8496	0.586	94	LRP8(0.4141,0.524)	LRP8(0.4141,0.524)	NA	NA	NA	NA	NA	NA	NA	No	ID=1-53283410-53283505-CATACCCGGGCCACTTACTTACTA,1-53283422-53283474-ACTTACTTACTACATACCCGGGCCACTTACTTACTACATACCCGGGCCACTT,1-53283422-53283678-ACTTACTTACTACATACCCGGGCCACTTACTTACTACATACCCGGGCCACTTACTTACTACATACCCGGGCCACTTACTTACTTACTACATACCCGGGCCACTTACTTACTACATACCCGGGCCACTT,1-53283446-53283609-ACTTACTTACTACATACCCGGGCCACTTACTTACTACATACCCGGGCCACTT,1-53283470-53283478-ACTT,1-53283494-53283509-ACTT,1-53283498-53283546-ACTTACTTACTACATACCCGGGCC,1-53283498-53283750-ACTTACTTACTACATACCCGGGCCACTTACTTACTACATACCCGGGCCACTTACTTACTTACTACATACCCGGGCC,1-53283546-53283561-ACTT,1-53283550-53283633-ACTTACTTACTACATACCCGGGCC,1-53283574-53283582-ACTT,1-53283598-53283606-ACTT,1-53283622-53283637-ACTT,1-53283626-53283709-ACTTACTTACTACATACCCGGGCC,1-53283650-53283658-ACTT,1-53283674-53283682-ACTT,1-53283698-53283713-ACTT,1-53283749-53284220-CTTACCTACTACATACCCGGGCCGCTTA,1-53284196-53284244-ACTTACCTACTACATACCCGGGCC,1-53284227-53284275-TACTACATACCCGGGCCACTTACT;MOTIFS=ACTTACTTACTACATACCCGGGCCACTTACTTACTACATACCCGGGCCACTT,ACTTACCTACTACATACCCGGGCC,ACTTACTTACTACATACCCGGGCCACTTACTTACTACATACCCGGGCCACTTACTTACTTACTACATACCCGGGCC,CTTACCTACTACATACCCGGGCCGCTTA,ACTT,ACTTACTTACTACATACCCGGGCCACTTACTTACTACATACCCGGGCCACTTACTTACTACATACCCGGGCCACTTACTTACTTACTACATACCCGGGCCACTTACTTACTACATACCCGGGCCACTT,CATACCCGGGCCACTTACTTACTA,TACTACATACCCGGGCCACTTACT,ACTTACTTACTACATACCCGGGCC;STRUC=<VC5548>	HPRC,HGSVC,1KG-ONT	No	0.007	Yes	NA,NA	NA	NA
chr1:53283749	16291	INS	298	0.8168	0.6778	7	LRP8(0.4141,0.524)	LRP8(0.4141,0.524)	NA	NA	NA	NA	NA	NA	NA	No	ID=1-53283410-53283505-CATACCCGGGCCACTTACTTACTA,1-53283422-53283474-ACTTACTTACTACATACCCGGGCCACTTACTTACTACATACCCGGGCCACTT,1-53283422-53283678-ACTTACTTACTACATACCCGGGCCACTTACTTACTACATACCCGGGCCACTTACTTACTACATACCCGGGCCACTTACTTACTTACTACATACCCGGGCCACTTACTTACTACATACCCGGGCCACTT,1-53283446-53283609-ACTTACTTACTACATACCCGGGCCACTTACTTACTACATACCCGGGCCACTT,1-53283470-53283478-ACTT,1-53283494-53283509-ACTT,1-53283498-53283546-ACTTACTTACTACATACCCGGGCC,1-53283498-53283750-ACTTACTTACTACATACCCGGGCCACTTACTTACTACATACCCGGGCCACTTACTTACTTACTACATACCCGGGCC,1-53283546-53283561-ACTT,1-53283550-53283633-ACTTACTTACTACATACCCGGGCC,1-53283574-53283582-ACTT,1-53283598-53283606-ACTT,1-53283622-53283637-ACTT,1-53283626-53283709-ACTTACTTACTACATACCCGGGCC,1-53283650-53283658-ACTT,1-53283674-53283682-ACTT,1-53283698-53283713-ACTT,1-53283749-53284220-CTTACCTACTACATACCCGGGCCGCTTA,1-53284196-53284244-ACTTACCTACTACATACCCGGGCC,1-53284227-53284275-TACTACATACCCGGGCCACTTACT;MOTIFS=ACTTACTTACTACATACCCGGGCCACTTACTTACTACATACCCGGGCCACTT,ACTTACCTACTACATACCCGGGCC,ACTTACTTACTACATACCCGGGCCACTTACTTACTACATACCCGGGCCACTTACTTACTTACTACATACCCGGGCC,CTTACCTACTACATACCCGGGCCGCTTA,ACTT,ACTTACTTACTACATACCCGGGCCACTTACTTACTACATACCCGGGCCACTTACTTACTACATACCCGGGCCACTTACTTACTTACTACATACCCGGGCCACTTACTTACTACATACCCGGGCCACTT,CATACCCGGGCCACTTACTTACTA,TACTACATACCCGGGCCACTTACT,ACTTACTTACTACATACCCGGGCC;STRUC=<VC5548>	HPRC,HGSVC,1KG-ONT	No	0.007	Yes	NA,NA	NA	NA
chr1:53283749	16292	INS	382	0.894	0.4564	40	LRP8(0.4141,0.524)	LRP8(0.4141,0.524)	NA	NA	NA	NA	NA	NA	NA	No	ID=1-53283410-53283505-CATACCCGGGCCACTTACTTACTA,1-53283422-53283474-ACTTACTTACTACATACCCGGGCCACTTACTTACTACATACCCGGGCCACTT,1-53283422-53283678-ACTTACTTACTACATACCCGGGCCACTTACTTACTACATACCCGGGCCACTTACTTACTACATACCCGGGCCACTTACTTACTTACTACATACCCGGGCCACTTACTTACTACATACCCGGGCCACTT,1-53283446-53283609-ACTTACTTACTACATACCCGGGCCACTTACTTACTACATACCCGGGCCACTT,1-53283470-53283478-ACTT,1-53283494-53283509-ACTT,1-53283498-53283546-ACTTACTTACTACATACCCGGGCC,1-53283498-53283750-ACTTACTTACTACATACCCGGGCCACTTACTTACTACATACCCGGGCCACTTACTTACTTACTACATACCCGGGCC,1-53283546-53283561-ACTT,1-53283550-53283633-ACTTACTTACTACATACCCGGGCC,1-53283574-53283582-ACTT,1-53283598-53283606-ACTT,1-53283622-53283637-ACTT,1-53283626-53283709-ACTTACTTACTACATACCCGGGCC,1-53283650-53283658-ACTT,1-53283674-53283682-ACTT,1-53283698-53283713-ACTT,1-53283749-53284220-CTTACCTACTACATACCCGGGCCGCTTA,1-53284196-53284244-ACTTACCTACTACATACCCGGGCC,1-53284227-53284275-TACTACATACCCGGGCCACTTACT;MOTIFS=ACTTACTTACTACATACCCGGGCCACTTACTTACTACATACCCGGGCCACTT,ACTTACCTACTACATACCCGGGCC,ACTTACTTACTACATACCCGGGCCACTTACTTACTACATACCCGGGCCACTTACTTACTTACTACATACCCGGGCC,CTTACCTACTACATACCCGGGCCGCTTA,ACTT,ACTTACTTACTACATACCCGGGCCACTTACTTACTACATACCCGGGCCACTTACTTACTACATACCCGGGCCACTTACTTACTTACTACATACCCGGGCCACTTACTTACTACATACCCGGGCCACTT,CATACCCGGGCCACTTACTTACTA,TACTACATACCCGGGCCACTTACT,ACTTACTTACTACATACCCGGGCC;STRUC=<VC5548>	HPRC,HGSVC,1KG-ONT	No	0.007	Yes	NA,NA	NA	NA
chr1:53283749	16293	INS	931	0.8656	0.5601	54	LRP8(0.4141,0.524)	LRP8(0.4141,0.524)	NA	NA	NA	NA	NA	NA	NA	No	ID=1-53283410-53283505-CATACCCGGGCCACTTACTTACTA,1-53283422-53283474-ACTTACTTACTACATACCCGGGCCACTTACTTACTACATACCCGGGCCACTT,1-53283422-53283678-ACTTACTTACTACATACCCGGGCCACTTACTTACTACATACCCGGGCCACTTACTTACTACATACCCGGGCCACTTACTTACTTACTACATACCCGGGCCACTTACTTACTACATACCCGGGCCACTT,1-53283446-53283609-ACTTACTTACTACATACCCGGGCCACTTACTTACTACATACCCGGGCCACTT,1-53283470-53283478-ACTT,1-53283494-53283509-ACTT,1-53283498-53283546-ACTTACTTACTACATACCCGGGCC,1-53283498-53283750-ACTTACTTACTACATACCCGGGCCACTTACTTACTACATACCCGGGCCACTTACTTACTTACTACATACCCGGGCC,1-53283546-53283561-ACTT,1-53283550-53283633-ACTTACTTACTACATACCCGGGCC,1-53283574-53283582-ACTT,1-53283598-53283606-ACTT,1-53283622-53283637-ACTT,1-53283626-53283709-ACTTACTTACTACATACCCGGGCC,1-53283650-53283658-ACTT,1-53283674-53283682-ACTT,1-53283698-53283713-ACTT,1-53283749-53284220-CTTACCTACTACATACCCGGGCCGCTTA,1-53284196-53284244-ACTTACCTACTACATACCCGGGCC,1-53284227-53284275-TACTACATACCCGGGCCACTTACT;MOTIFS=ACTTACTTACTACATACCCGGGCCACTTACTTACTACATACCCGGGCCACTT,ACTTACCTACTACATACCCGGGCC,ACTTACTTACTACATACCCGGGCCACTTACTTACTACATACCCGGGCCACTTACTTACTTACTACATACCCGGGCC,CTTACCTACTACATACCCGGGCCGCTTA,ACTT,ACTTACTTACTACATACCCGGGCCACTTACTTACTACATACCCGGGCCACTTACTTACTACATACCCGGGCCACTTACTTACTTACTACATACCCGGGCCACTTACTTACTACATACCCGGGCCACTT,CATACCCGGGCCACTTACTTACTA,TACTACATACCCGGGCCACTTACT,ACTTACTTACTACATACCCGGGCC;STRUC=<VC5548>	HPRC,HGSVC,1KG-ONT	No	0.007	Yes	NA,NA	NA	NA
chr1:53283749	16294	INS	334	0.9031	0.3652	6	LRP8(0.4141,0.524)	LRP8(0.4141,0.524)	NA	NA	NA	NA	NA	NA	NA	No	ID=1-53283410-53283505-CATACCCGGGCCACTTACTTACTA,1-53283422-53283474-ACTTACTTACTACATACCCGGGCCACTTACTTACTACATACCCGGGCCACTT,1-53283422-53283678-ACTTACTTACTACATACCCGGGCCACTTACTTACTACATACCCGGGCCACTTACTTACTACATACCCGGGCCACTTACTTACTTACTACATACCCGGGCCACTTACTTACTACATACCCGGGCCACTT,1-53283446-53283609-ACTTACTTACTACATACCCGGGCCACTTACTTACTACATACCCGGGCCACTT,1-53283470-53283478-ACTT,1-53283494-53283509-ACTT,1-53283498-53283546-ACTTACTTACTACATACCCGGGCC,1-53283498-53283750-ACTTACTTACTACATACCCGGGCCACTTACTTACTACATACCCGGGCCACTTACTTACTTACTACATACCCGGGCC,1-53283546-53283561-ACTT,1-53283550-53283633-ACTTACTTACTACATACCCGGGCC,1-53283574-53283582-ACTT,1-53283598-53283606-ACTT,1-53283622-53283637-ACTT,1-53283626-53283709-ACTTACTTACTACATACCCGGGCC,1-53283650-53283658-ACTT,1-53283674-53283682-ACTT,1-53283698-53283713-ACTT,1-53283749-53284220-CTTACCTACTACATACCCGGGCCGCTTA,1-53284196-53284244-ACTTACCTACTACATACCCGGGCC,1-53284227-53284275-TACTACATACCCGGGCCACTTACT;MOTIFS=ACTTACTTACTACATACCCGGGCCACTTACTTACTACATACCCGGGCCACTT,ACTTACCTACTACATACCCGGGCC,ACTTACTTACTACATACCCGGGCCACTTACTTACTACATACCCGGGCCACTTACTTACTTACTACATACCCGGGCC,CTTACCTACTACATACCCGGGCCGCTTA,ACTT,ACTTACTTACTACATACCCGGGCCACTTACTTACTACATACCCGGGCCACTTACTTACTACATACCCGGGCCACTTACTTACTTACTACATACCCGGGCCACTTACTTACTACATACCCGGGCCACTT,CATACCCGGGCCACTTACTTACTA,TACTACATACCCGGGCCACTTACT,ACTTACTTACTACATACCCGGGCC;STRUC=<VC5548>	HPRC,HGSVC,1KG-ONT	No	0.007	Yes	NA,NA	NA	NA
chr1:53283749	16295	INS	1597	0.8146	0.688	14	LRP8(0.4141,0.524)	LRP8(0.4141,0.524)	NA	NA	NA	NA	NA	NA	NA	No	ID=1-53283410-53283505-CATACCCGGGCCACTTACTTACTA,1-53283422-53283474-ACTTACTTACTACATACCCGGGCCACTTACTTACTACATACCCGGGCCACTT,1-53283422-53283678-ACTTACTTACTACATACCCGGGCCACTTACTTACTACATACCCGGGCCACTTACTTACTACATACCCGGGCCACTTACTTACTTACTACATACCCGGGCCACTTACTTACTACATACCCGGGCCACTT,1-53283446-53283609-ACTTACTTACTACATACCCGGGCCACTTACTTACTACATACCCGGGCCACTT,1-53283470-53283478-ACTT,1-53283494-53283509-ACTT,1-53283498-53283546-ACTTACTTACTACATACCCGGGCC,1-53283498-53283750-ACTTACTTACTACATACCCGGGCCACTTACTTACTACATACCCGGGCCACTTACTTACTTACTACATACCCGGGCC,1-53283546-53283561-ACTT,1-53283550-53283633-ACTTACTTACTACATACCCGGGCC,1-53283574-53283582-ACTT,1-53283598-53283606-ACTT,1-53283622-53283637-ACTT,1-53283626-53283709-ACTTACTTACTACATACCCGGGCC,1-53283650-53283658-ACTT,1-53283674-53283682-ACTT,1-53283698-53283713-ACTT,1-53283749-53284220-CTTACCTACTACATACCCGGGCCGCTTA,1-53284196-53284244-ACTTACCTACTACATACCCGGGCC,1-53284227-53284275-TACTACATACCCGGGCCACTTACT;MOTIFS=ACTTACTTACTACATACCCGGGCCACTTACTTACTACATACCCGGGCCACTT,ACTTACCTACTACATACCCGGGCC,ACTTACTTACTACATACCCGGGCCACTTACTTACTACATACCCGGGCCACTTACTTACTTACTACATACCCGGGCC,CTTACCTACTACATACCCGGGCCGCTTA,ACTT,ACTTACTTACTACATACCCGGGCCACTTACTTACTACATACCCGGGCCACTTACTTACTACATACCCGGGCCACTTACTTACTTACTACATACCCGGGCCACTTACTTACTACATACCCGGGCCACTT,CATACCCGGGCCACTTACTTACTA,TACTACATACCCGGGCCACTTACT,ACTTACTTACTACATACCCGGGCC;STRUC=<VC5548>	HPRC,HGSVC,1KG-ONT	No	0.007	No	NA,NA	NA	NA
chr1:53283749	16296	INS	1485	0.8794	0.438	34	LRP8(0.4141,0.524)	LRP8(0.4141,0.524)	NA	NA	NA	NA	NA	NA	NA	No	ID=1-53283410-53283505-CATACCCGGGCCACTTACTTACTA,1-53283422-53283474-ACTTACTTACTACATACCCGGGCCACTTACTTACTACATACCCGGGCCACTT,1-53283422-53283678-ACTTACTTACTACATACCCGGGCCACTTACTTACTACATACCCGGGCCACTTACTTACTACATACCCGGGCCACTTACTTACTTACTACATACCCGGGCCACTTACTTACTACATACCCGGGCCACTT,1-53283446-53283609-ACTTACTTACTACATACCCGGGCCACTTACTTACTACATACCCGGGCCACTT,1-53283470-53283478-ACTT,1-53283494-53283509-ACTT,1-53283498-53283546-ACTTACTTACTACATACCCGGGCC,1-53283498-53283750-ACTTACTTACTACATACCCGGGCCACTTACTTACTACATACCCGGGCCACTTACTTACTTACTACATACCCGGGCC,1-53283546-53283561-ACTT,1-53283550-53283633-ACTTACTTACTACATACCCGGGCC,1-53283574-53283582-ACTT,1-53283598-53283606-ACTT,1-53283622-53283637-ACTT,1-53283626-53283709-ACTTACTTACTACATACCCGGGCC,1-53283650-53283658-ACTT,1-53283674-53283682-ACTT,1-53283698-53283713-ACTT,1-53283749-53284220-CTTACCTACTACATACCCGGGCCGCTTA,1-53284196-53284244-ACTTACCTACTACATACCCGGGCC,1-53284227-53284275-TACTACATACCCGGGCCACTTACT;MOTIFS=ACTTACTTACTACATACCCGGGCCACTTACTTACTACATACCCGGGCCACTT,ACTTACCTACTACATACCCGGGCC,ACTTACTTACTACATACCCGGGCCACTTACTTACTACATACCCGGGCCACTTACTTACTTACTACATACCCGGGCC,CTTACCTACTACATACCCGGGCCGCTTA,ACTT,ACTTACTTACTACATACCCGGGCCACTTACTTACTACATACCCGGGCCACTTACTTACTACATACCCGGGCCACTTACTTACTTACTACATACCCGGGCCACTTACTTACTACATACCCGGGCCACTT,CATACCCGGGCCACTTACTTACTA,TACTACATACCCGGGCCACTTACT,ACTTACTTACTACATACCCGGGCC;STRUC=<VC5548>	HPRC,HGSVC,1KG-ONT	No	0.007	Yes	NA,NA	NA	NA
chr1:53283749	16297	INS	319	0.8734	0.6296	5	LRP8(0.4141,0.524)	LRP8(0.4141,0.524)	NA	NA	NA	NA	NA	NA	NA	No	ID=1-53283410-53283505-CATACCCGGGCCACTTACTTACTA,1-53283422-53283474-ACTTACTTACTACATACCCGGGCCACTTACTTACTACATACCCGGGCCACTT,1-53283422-53283678-ACTTACTTACTACATACCCGGGCCACTTACTTACTACATACCCGGGCCACTTACTTACTACATACCCGGGCCACTTACTTACTTACTACATACCCGGGCCACTTACTTACTACATACCCGGGCCACTT,1-53283446-53283609-ACTTACTTACTACATACCCGGGCCACTTACTTACTACATACCCGGGCCACTT,1-53283470-53283478-ACTT,1-53283494-53283509-ACTT,1-53283498-53283546-ACTTACTTACTACATACCCGGGCC,1-53283498-53283750-ACTTACTTACTACATACCCGGGCCACTTACTTACTACATACCCGGGCCACTTACTTACTTACTACATACCCGGGCC,1-53283546-53283561-ACTT,1-53283550-53283633-ACTTACTTACTACATACCCGGGCC,1-53283574-53283582-ACTT,1-53283598-53283606-ACTT,1-53283622-53283637-ACTT,1-53283626-53283709-ACTTACTTACTACATACCCGGGCC,1-53283650-53283658-ACTT,1-53283674-53283682-ACTT,1-53283698-53283713-ACTT,1-53283749-53284220-CTTACCTACTACATACCCGGGCCGCTTA,1-53284196-53284244-ACTTACCTACTACATACCCGGGCC,1-53284227-53284275-TACTACATACCCGGGCCACTTACT;MOTIFS=ACTTACTTACTACATACCCGGGCCACTTACTTACTACATACCCGGGCCACTT,ACTTACCTACTACATACCCGGGCC,ACTTACTTACTACATACCCGGGCCACTTACTTACTACATACCCGGGCCACTTACTTACTTACTACATACCCGGGCC,CTTACCTACTACATACCCGGGCCGCTTA,ACTT,ACTTACTTACTACATACCCGGGCCACTTACTTACTACATACCCGGGCCACTTACTTACTACATACCCGGGCCACTTACTTACTTACTACATACCCGGGCCACTTACTTACTACATACCCGGGCCACTT,CATACCCGGGCCACTTACTTACTA,TACTACATACCCGGGCCACTTACT,ACTTACTTACTACATACCCGGGCC;STRUC=<VC5548>	HPRC,HGSVC,1KG-ONT	No	0.007	Yes	NA,NA	NA	NA
chr1:53283749	16298	INS	90	0.8638	0.4793	2	LRP8(0.4141,0.524)	LRP8(0.4141,0.524)	NA	NA	NA	NA	NA	NA	NA	No	ID=1-53283410-53283505-CATACCCGGGCCACTTACTTACTA,1-53283422-53283474-ACTTACTTACTACATACCCGGGCCACTTACTTACTACATACCCGGGCCACTT,1-53283422-53283678-ACTTACTTACTACATACCCGGGCCACTTACTTACTACATACCCGGGCCACTTACTTACTACATACCCGGGCCACTTACTTACTTACTACATACCCGGGCCACTTACTTACTACATACCCGGGCCACTT,1-53283446-53283609-ACTTACTTACTACATACCCGGGCCACTTACTTACTACATACCCGGGCCACTT,1-53283470-53283478-ACTT,1-53283494-53283509-ACTT,1-53283498-53283546-ACTTACTTACTACATACCCGGGCC,1-53283498-53283750-ACTTACTTACTACATACCCGGGCCACTTACTTACTACATACCCGGGCCACTTACTTACTTACTACATACCCGGGCC,1-53283546-53283561-ACTT,1-53283550-53283633-ACTTACTTACTACATACCCGGGCC,1-53283574-53283582-ACTT,1-53283598-53283606-ACTT,1-53283622-53283637-ACTT,1-53283626-53283709-ACTTACTTACTACATACCCGGGCC,1-53283650-53283658-ACTT,1-53283674-53283682-ACTT,1-53283698-53283713-ACTT,1-53283749-53284220-CTTACCTACTACATACCCGGGCCGCTTA,1-53284196-53284244-ACTTACCTACTACATACCCGGGCC,1-53284227-53284275-TACTACATACCCGGGCCACTTACT;MOTIFS=ACTTACTTACTACATACCCGGGCCACTTACTTACTACATACCCGGGCCACTT,ACTTACCTACTACATACCCGGGCC,ACTTACTTACTACATACCCGGGCCACTTACTTACTACATACCCGGGCCACTTACTTACTTACTACATACCCGGGCC,CTTACCTACTACATACCCGGGCCGCTTA,ACTT,ACTTACTTACTACATACCCGGGCCACTTACTTACTACATACCCGGGCCACTTACTTACTACATACCCGGGCCACTTACTTACTTACTACATACCCGGGCCACTTACTTACTACATACCCGGGCCACTT,CATACCCGGGCCACTTACTTACTA,TACTACATACCCGGGCCACTTACT,ACTTACTTACTACATACCCGGGCC;STRUC=<VC5548>	HPRC,HGSVC	No	0.007	Yes	NA,NA	NA	NA
chr1:53283749	16299	INS	562	0.84	0.5779	3	LRP8(0.4141,0.524)	LRP8(0.4141,0.524)	NA	NA	NA	NA	NA	NA	NA	No	ID=1-53283410-53283505-CATACCCGGGCCACTTACTTACTA,1-53283422-53283474-ACTTACTTACTACATACCCGGGCCACTTACTTACTACATACCCGGGCCACTT,1-53283422-53283678-ACTTACTTACTACATACCCGGGCCACTTACTTACTACATACCCGGGCCACTTACTTACTACATACCCGGGCCACTTACTTACTTACTACATACCCGGGCCACTTACTTACTACATACCCGGGCCACTT,1-53283446-53283609-ACTTACTTACTACATACCCGGGCCACTTACTTACTACATACCCGGGCCACTT,1-53283470-53283478-ACTT,1-53283494-53283509-ACTT,1-53283498-53283546-ACTTACTTACTACATACCCGGGCC,1-53283498-53283750-ACTTACTTACTACATACCCGGGCCACTTACTTACTACATACCCGGGCCACTTACTTACTTACTACATACCCGGGCC,1-53283546-53283561-ACTT,1-53283550-53283633-ACTTACTTACTACATACCCGGGCC,1-53283574-53283582-ACTT,1-53283598-53283606-ACTT,1-53283622-53283637-ACTT,1-53283626-53283709-ACTTACTTACTACATACCCGGGCC,1-53283650-53283658-ACTT,1-53283674-53283682-ACTT,1-53283698-53283713-ACTT,1-53283749-53284220-CTTACCTACTACATACCCGGGCCGCTTA,1-53284196-53284244-ACTTACCTACTACATACCCGGGCC,1-53284227-53284275-TACTACATACCCGGGCCACTTACT;MOTIFS=ACTTACTTACTACATACCCGGGCCACTTACTTACTACATACCCGGGCCACTT,ACTTACCTACTACATACCCGGGCC,ACTTACTTACTACATACCCGGGCCACTTACTTACTACATACCCGGGCCACTTACTTACTTACTACATACCCGGGCC,CTTACCTACTACATACCCGGGCCGCTTA,ACTT,ACTTACTTACTACATACCCGGGCCACTTACTTACTACATACCCGGGCCACTTACTTACTACATACCCGGGCCACTTACTTACTTACTACATACCCGGGCCACTTACTTACTACATACCCGGGCCACTT,CATACCCGGGCCACTTACTTACTA,TACTACATACCCGGGCCACTTACT,ACTTACTTACTACATACCCGGGCC;STRUC=<VC5548>	HPRC,HGSVC,1KG-ONT	No	0.007	No	NA,NA	NA	NA
chr1:53283749	16300	INS	873	0.8911	0.4064	71	LRP8(0.4141,0.524)	LRP8(0.4141,0.524)	NA	NA	NA	NA	NA	NA	NA	No	ID=1-53283410-53283505-CATACCCGGGCCACTTACTTACTA,1-53283422-53283474-ACTTACTTACTACATACCCGGGCCACTTACTTACTACATACCCGGGCCACTT,1-53283422-53283678-ACTTACTTACTACATACCCGGGCCACTTACTTACTACATACCCGGGCCACTTACTTACTACATACCCGGGCCACTTACTTACTTACTACATACCCGGGCCACTTACTTACTACATACCCGGGCCACTT,1-53283446-53283609-ACTTACTTACTACATACCCGGGCCACTTACTTACTACATACCCGGGCCACTT,1-53283470-53283478-ACTT,1-53283494-53283509-ACTT,1-53283498-53283546-ACTTACTTACTACATACCCGGGCC,1-53283498-53283750-ACTTACTTACTACATACCCGGGCCACTTACTTACTACATACCCGGGCCACTTACTTACTTACTACATACCCGGGCC,1-53283546-53283561-ACTT,1-53283550-53283633-ACTTACTTACTACATACCCGGGCC,1-53283574-53283582-ACTT,1-53283598-53283606-ACTT,1-53283622-53283637-ACTT,1-53283626-53283709-ACTTACTTACTACATACCCGGGCC,1-53283650-53283658-ACTT,1-53283674-53283682-ACTT,1-53283698-53283713-ACTT,1-53283749-53284220-CTTACCTACTACATACCCGGGCCGCTTA,1-53284196-53284244-ACTTACCTACTACATACCCGGGCC,1-53284227-53284275-TACTACATACCCGGGCCACTTACT;MOTIFS=ACTTACTTACTACATACCCGGGCCACTTACTTACTACATACCCGGGCCACTT,ACTTACCTACTACATACCCGGGCC,ACTTACTTACTACATACCCGGGCCACTTACTTACTACATACCCGGGCCACTTACTTACTTACTACATACCCGGGCC,CTTACCTACTACATACCCGGGCCGCTTA,ACTT,ACTTACTTACTACATACCCGGGCCACTTACTTACTACATACCCGGGCCACTTACTTACTACATACCCGGGCCACTTACTTACTTACTACATACCCGGGCCACTTACTTACTACATACCCGGGCCACTT,CATACCCGGGCCACTTACTTACTA,TACTACATACCCGGGCCACTTACT,ACTTACTTACTACATACCCGGGCC;STRUC=<VC5548>	HPRC,HGSVC,1KG-ONT	No	0.007	Yes	NA,NA	NA	NA
chr1:53283749	16301	INS	314	0.8674	0.5091	13	LRP8(0.4141,0.524)	LRP8(0.4141,0.524)	NA	NA	NA	NA	NA	NA	NA	No	ID=1-53283410-53283505-CATACCCGGGCCACTTACTTACTA,1-53283422-53283474-ACTTACTTACTACATACCCGGGCCACTTACTTACTACATACCCGGGCCACTT,1-53283422-53283678-ACTTACTTACTACATACCCGGGCCACTTACTTACTACATACCCGGGCCACTTACTTACTACATACCCGGGCCACTTACTTACTTACTACATACCCGGGCCACTTACTTACTACATACCCGGGCCACTT,1-53283446-53283609-ACTTACTTACTACATACCCGGGCCACTTACTTACTACATACCCGGGCCACTT,1-53283470-53283478-ACTT,1-53283494-53283509-ACTT,1-53283498-53283546-ACTTACTTACTACATACCCGGGCC,1-53283498-53283750-ACTTACTTACTACATACCCGGGCCACTTACTTACTACATACCCGGGCCACTTACTTACTTACTACATACCCGGGCC,1-53283546-53283561-ACTT,1-53283550-53283633-ACTTACTTACTACATACCCGGGCC,1-53283574-53283582-ACTT,1-53283598-53283606-ACTT,1-53283622-53283637-ACTT,1-53283626-53283709-ACTTACTTACTACATACCCGGGCC,1-53283650-53283658-ACTT,1-53283674-53283682-ACTT,1-53283698-53283713-ACTT,1-53283749-53284220-CTTACCTACTACATACCCGGGCCGCTTA,1-53284196-53284244-ACTTACCTACTACATACCCGGGCC,1-53284227-53284275-TACTACATACCCGGGCCACTTACT;MOTIFS=ACTTACTTACTACATACCCGGGCCACTTACTTACTACATACCCGGGCCACTT,ACTTACCTACTACATACCCGGGCC,ACTTACTTACTACATACCCGGGCCACTTACTTACTACATACCCGGGCCACTTACTTACTTACTACATACCCGGGCC,CTTACCTACTACATACCCGGGCCGCTTA,ACTT,ACTTACTTACTACATACCCGGGCCACTTACTTACTACATACCCGGGCCACTTACTTACTACATACCCGGGCCACTTACTTACTTACTACATACCCGGGCCACTTACTTACTACATACCCGGGCCACTT,CATACCCGGGCCACTTACTTACTA,TACTACATACCCGGGCCACTTACT,ACTTACTTACTACATACCCGGGCC;STRUC=<VC5548>	HPRC,HGSVC,1KG-ONT	No	0.007	Yes	NA,NA	NA	NA
chr1:53283749	16302	INS	706	0.9398	0.2209	44	LRP8(0.4141,0.524)	LRP8(0.4141,0.524)	NA	NA	NA	NA	NA	NA	NA	No	ID=1-53283410-53283505-CATACCCGGGCCACTTACTTACTA,1-53283422-53283474-ACTTACTTACTACATACCCGGGCCACTTACTTACTACATACCCGGGCCACTT,1-53283422-53283678-ACTTACTTACTACATACCCGGGCCACTTACTTACTACATACCCGGGCCACTTACTTACTACATACCCGGGCCACTTACTTACTTACTACATACCCGGGCCACTTACTTACTACATACCCGGGCCACTT,1-53283446-53283609-ACTTACTTACTACATACCCGGGCCACTTACTTACTACATACCCGGGCCACTT,1-53283470-53283478-ACTT,1-53283494-53283509-ACTT,1-53283498-53283546-ACTTACTTACTACATACCCGGGCC,1-53283498-53283750-ACTTACTTACTACATACCCGGGCCACTTACTTACTACATACCCGGGCCACTTACTTACTTACTACATACCCGGGCC,1-53283546-53283561-ACTT,1-53283550-53283633-ACTTACTTACTACATACCCGGGCC,1-53283574-53283582-ACTT,1-53283598-53283606-ACTT,1-53283622-53283637-ACTT,1-53283626-53283709-ACTTACTTACTACATACCCGGGCC,1-53283650-53283658-ACTT,1-53283674-53283682-ACTT,1-53283698-53283713-ACTT,1-53283749-53284220-CTTACCTACTACATACCCGGGCCGCTTA,1-53284196-53284244-ACTTACCTACTACATACCCGGGCC,1-53284227-53284275-TACTACATACCCGGGCCACTTACT;MOTIFS=ACTTACTTACTACATACCCGGGCCACTTACTTACTACATACCCGGGCCACTT,ACTTACCTACTACATACCCGGGCC,ACTTACTTACTACATACCCGGGCCACTTACTTACTACATACCCGGGCCACTTACTTACTTACTACATACCCGGGCC,CTTACCTACTACATACCCGGGCCGCTTA,ACTT,ACTTACTTACTACATACCCGGGCCACTTACTTACTACATACCCGGGCCACTTACTTACTACATACCCGGGCCACTTACTTACTTACTACATACCCGGGCCACTTACTTACTACATACCCGGGCCACTT,CATACCCGGGCCACTTACTTACTA,TACTACATACCCGGGCCACTTACT,ACTTACTTACTACATACCCGGGCC;STRUC=<VC5548>	HPRC,HGSVC,1KG-ONT	No	0.007	Yes	NA,NA	NA	NA
chr1:53283749	16303	INS	1350	0.8593	0.5201	56	LRP8(0.4141,0.524)	LRP8(0.4141,0.524)	NA	NA	NA	NA	NA	NA	NA	No	ID=1-53283410-53283505-CATACCCGGGCCACTTACTTACTA,1-53283422-53283474-ACTTACTTACTACATACCCGGGCCACTTACTTACTACATACCCGGGCCACTT,1-53283422-53283678-ACTTACTTACTACATACCCGGGCCACTTACTTACTACATACCCGGGCCACTTACTTACTACATACCCGGGCCACTTACTTACTTACTACATACCCGGGCCACTTACTTACTACATACCCGGGCCACTT,1-53283446-53283609-ACTTACTTACTACATACCCGGGCCACTTACTTACTACATACCCGGGCCACTT,1-53283470-53283478-ACTT,1-53283494-53283509-ACTT,1-53283498-53283546-ACTTACTTACTACATACCCGGGCC,1-53283498-53283750-ACTTACTTACTACATACCCGGGCCACTTACTTACTACATACCCGGGCCACTTACTTACTTACTACATACCCGGGCC,1-53283546-53283561-ACTT,1-53283550-53283633-ACTTACTTACTACATACCCGGGCC,1-53283574-53283582-ACTT,1-53283598-53283606-ACTT,1-53283622-53283637-ACTT,1-53283626-53283709-ACTTACTTACTACATACCCGGGCC,1-53283650-53283658-ACTT,1-53283674-53283682-ACTT,1-53283698-53283713-ACTT,1-53283749-53284220-CTTACCTACTACATACCCGGGCCGCTTA,1-53284196-53284244-ACTTACCTACTACATACCCGGGCC,1-53284227-53284275-TACTACATACCCGGGCCACTTACT;MOTIFS=ACTTACTTACTACATACCCGGGCCACTTACTTACTACATACCCGGGCCACTT,ACTTACCTACTACATACCCGGGCC,ACTTACTTACTACATACCCGGGCCACTTACTTACTACATACCCGGGCCACTTACTTACTTACTACATACCCGGGCC,CTTACCTACTACATACCCGGGCCGCTTA,ACTT,ACTTACTTACTACATACCCGGGCCACTTACTTACTACATACCCGGGCCACTTACTTACTACATACCCGGGCCACTTACTTACTTACTACATACCCGGGCCACTTACTTACTACATACCCGGGCCACTT,CATACCCGGGCCACTTACTTACTA,TACTACATACCCGGGCCACTTACT,ACTTACTTACTACATACCCGGGCC;STRUC=<VC5548>	HPRC,HGSVC,1KG-ONT	No	0.007	Yes	NA,NA	NA	NA
chr1:53283749	16274	INS	998	0.8567	0.5306	156	LRP8(0.4141,0.524)	LRP8(0.4141,0.524)	NA	NA	NA	NA	NA	NA	NA	No	ID=1-53283410-53283505-CATACCCGGGCCACTTACTTACTA,1-53283422-53283474-ACTTACTTACTACATACCCGGGCCACTTACTTACTACATACCCGGGCCACTT,1-53283422-53283678-ACTTACTTACTACATACCCGGGCCACTTACTTACTACATACCCGGGCCACTTACTTACTACATACCCGGGCCACTTACTTACTTACTACATACCCGGGCCACTTACTTACTACATACCCGGGCCACTT,1-53283446-53283609-ACTTACTTACTACATACCCGGGCCACTTACTTACTACATACCCGGGCCACTT,1-53283470-53283478-ACTT,1-53283494-53283509-ACTT,1-53283498-53283546-ACTTACTTACTACATACCCGGGCC,1-53283498-53283750-ACTTACTTACTACATACCCGGGCCACTTACTTACTACATACCCGGGCCACTTACTTACTTACTACATACCCGGGCC,1-53283546-53283561-ACTT,1-53283550-53283633-ACTTACTTACTACATACCCGGGCC,1-53283574-53283582-ACTT,1-53283598-53283606-ACTT,1-53283622-53283637-ACTT,1-53283626-53283709-ACTTACTTACTACATACCCGGGCC,1-53283650-53283658-ACTT,1-53283674-53283682-ACTT,1-53283698-53283713-ACTT,1-53283749-53284220-CTTACCTACTACATACCCGGGCCGCTTA,1-53284196-53284244-ACTTACCTACTACATACCCGGGCC,1-53284227-53284275-TACTACATACCCGGGCCACTTACT;MOTIFS=ACTTACTTACTACATACCCGGGCCACTTACTTACTACATACCCGGGCCACTT,ACTTACCTACTACATACCCGGGCC,ACTTACTTACTACATACCCGGGCCACTTACTTACTACATACCCGGGCCACTTACTTACTTACTACATACCCGGGCC,CTTACCTACTACATACCCGGGCCGCTTA,ACTT,ACTTACTTACTACATACCCGGGCCACTTACTTACTACATACCCGGGCCACTTACTTACTACATACCCGGGCCACTTACTTACTTACTACATACCCGGGCCACTTACTTACTACATACCCGGGCCACTT,CATACCCGGGCCACTTACTTACTA,TACTACATACCCGGGCCACTTACT,ACTTACTTACTACATACCCGGGCC;STRUC=<VC5548>	HPRC,HGSVC,1KG-ONT	No	0.007	Yes	NA,NA	NA	NA
chr1:53283749	16273	INS	772	0.8864	0.432	36	LRP8(0.4141,0.524)	LRP8(0.4141,0.524)	NA	NA	NA	NA	NA	NA	NA	No	ID=1-53283410-53283505-CATACCCGGGCCACTTACTTACTA,1-53283422-53283474-ACTTACTTACTACATACCCGGGCCACTTACTTACTACATACCCGGGCCACTT,1-53283422-53283678-ACTTACTTACTACATACCCGGGCCACTTACTTACTACATACCCGGGCCACTTACTTACTACATACCCGGGCCACTTACTTACTTACTACATACCCGGGCCACTTACTTACTACATACCCGGGCCACTT,1-53283446-53283609-ACTTACTTACTACATACCCGGGCCACTTACTTACTACATACCCGGGCCACTT,1-53283470-53283478-ACTT,1-53283494-53283509-ACTT,1-53283498-53283546-ACTTACTTACTACATACCCGGGCC,1-53283498-53283750-ACTTACTTACTACATACCCGGGCCACTTACTTACTACATACCCGGGCCACTTACTTACTTACTACATACCCGGGCC,1-53283546-53283561-ACTT,1-53283550-53283633-ACTTACTTACTACATACCCGGGCC,1-53283574-53283582-ACTT,1-53283598-53283606-ACTT,1-53283622-53283637-ACTT,1-53283626-53283709-ACTTACTTACTACATACCCGGGCC,1-53283650-53283658-ACTT,1-53283674-53283682-ACTT,1-53283698-53283713-ACTT,1-53283749-53284220-CTTACCTACTACATACCCGGGCCGCTTA,1-53284196-53284244-ACTTACCTACTACATACCCGGGCC,1-53284227-53284275-TACTACATACCCGGGCCACTTACT;MOTIFS=ACTTACTTACTACATACCCGGGCCACTTACTTACTACATACCCGGGCCACTT,ACTTACCTACTACATACCCGGGCC,ACTTACTTACTACATACCCGGGCCACTTACTTACTACATACCCGGGCCACTTACTTACTTACTACATACCCGGGCC,CTTACCTACTACATACCCGGGCCGCTTA,ACTT,ACTTACTTACTACATACCCGGGCCACTTACTTACTACATACCCGGGCCACTTACTTACTACATACCCGGGCCACTTACTTACTTACTACATACCCGGGCCACTTACTTACTACATACCCGGGCCACTT,CATACCCGGGCCACTTACTTACTA,TACTACATACCCGGGCCACTTACT,ACTTACTTACTACATACCCGGGCC;STRUC=<VC5548>	HPRC,HGSVC,1KG-ONT	No	0.007	Yes	NA,NA	NA	NA
chr1:53283749	16242	INS	478	0.8734	0.4352	10	LRP8(0.4141,0.524)	LRP8(0.4141,0.524)	NA	NA	NA	NA	NA	NA	NA	No	ID=1-53283410-53283505-CATACCCGGGCCACTTACTTACTA,1-53283422-53283474-ACTTACTTACTACATACCCGGGCCACTTACTTACTACATACCCGGGCCACTT,1-53283422-53283678-ACTTACTTACTACATACCCGGGCCACTTACTTACTACATACCCGGGCCACTTACTTACTACATACCCGGGCCACTTACTTACTTACTACATACCCGGGCCACTTACTTACTACATACCCGGGCCACTT,1-53283446-53283609-ACTTACTTACTACATACCCGGGCCACTTACTTACTACATACCCGGGCCACTT,1-53283470-53283478-ACTT,1-53283494-53283509-ACTT,1-53283498-53283546-ACTTACTTACTACATACCCGGGCC,1-53283498-53283750-ACTTACTTACTACATACCCGGGCCACTTACTTACTACATACCCGGGCCACTTACTTACTTACTACATACCCGGGCC,1-53283546-53283561-ACTT,1-53283550-53283633-ACTTACTTACTACATACCCGGGCC,1-53283574-53283582-ACTT,1-53283598-53283606-ACTT,1-53283622-53283637-ACTT,1-53283626-53283709-ACTTACTTACTACATACCCGGGCC,1-53283650-53283658-ACTT,1-53283674-53283682-ACTT,1-53283698-53283713-ACTT,1-53283749-53284220-CTTACCTACTACATACCCGGGCCGCTTA,1-53284196-53284244-ACTTACCTACTACATACCCGGGCC,1-53284227-53284275-TACTACATACCCGGGCCACTTACT;MOTIFS=ACTTACTTACTACATACCCGGGCCACTTACTTACTACATACCCGGGCCACTT,ACTTACCTACTACATACCCGGGCC,ACTTACTTACTACATACCCGGGCCACTTACTTACTACATACCCGGGCCACTTACTTACTTACTACATACCCGGGCC,CTTACCTACTACATACCCGGGCCGCTTA,ACTT,ACTTACTTACTACATACCCGGGCCACTTACTTACTACATACCCGGGCCACTTACTTACTACATACCCGGGCCACTTACTTACTTACTACATACCCGGGCCACTTACTTACTACATACCCGGGCCACTT,CATACCCGGGCCACTTACTTACTA,TACTACATACCCGGGCCACTTACT,ACTTACTTACTACATACCCGGGCC;STRUC=<VC5548>	HPRC,HGSVC	No	0.007	Yes	NA,NA	NA	NA
chr1:53283749	16243	INS	366	0.8768	0.4555	4	LRP8(0.4141,0.524)	LRP8(0.4141,0.524)	NA	NA	NA	NA	NA	NA	NA	No	ID=1-53283410-53283505-CATACCCGGGCCACTTACTTACTA,1-53283422-53283474-ACTTACTTACTACATACCCGGGCCACTTACTTACTACATACCCGGGCCACTT,1-53283422-53283678-ACTTACTTACTACATACCCGGGCCACTTACTTACTACATACCCGGGCCACTTACTTACTACATACCCGGGCCACTTACTTACTTACTACATACCCGGGCCACTTACTTACTACATACCCGGGCCACTT,1-53283446-53283609-ACTTACTTACTACATACCCGGGCCACTTACTTACTACATACCCGGGCCACTT,1-53283470-53283478-ACTT,1-53283494-53283509-ACTT,1-53283498-53283546-ACTTACTTACTACATACCCGGGCC,1-53283498-53283750-ACTTACTTACTACATACCCGGGCCACTTACTTACTACATACCCGGGCCACTTACTTACTTACTACATACCCGGGCC,1-53283546-53283561-ACTT,1-53283550-53283633-ACTTACTTACTACATACCCGGGCC,1-53283574-53283582-ACTT,1-53283598-53283606-ACTT,1-53283622-53283637-ACTT,1-53283626-53283709-ACTTACTTACTACATACCCGGGCC,1-53283650-53283658-ACTT,1-53283674-53283682-ACTT,1-53283698-53283713-ACTT,1-53283749-53284220-CTTACCTACTACATACCCGGGCCGCTTA,1-53284196-53284244-ACTTACCTACTACATACCCGGGCC,1-53284227-53284275-TACTACATACCCGGGCCACTTACT;MOTIFS=ACTTACTTACTACATACCCGGGCCACTTACTTACTACATACCCGGGCCACTT,ACTTACCTACTACATACCCGGGCC,ACTTACTTACTACATACCCGGGCCACTTACTTACTACATACCCGGGCCACTTACTTACTTACTACATACCCGGGCC,CTTACCTACTACATACCCGGGCCGCTTA,ACTT,ACTTACTTACTACATACCCGGGCCACTTACTTACTACATACCCGGGCCACTTACTTACTACATACCCGGGCCACTTACTTACTTACTACATACCCGGGCCACTTACTTACTACATACCCGGGCCACTT,CATACCCGGGCCACTTACTTACTA,TACTACATACCCGGGCCACTTACT,ACTTACTTACTACATACCCGGGCC;STRUC=<VC5548>	HPRC,HGSVC,1KG-ONT	No	0.007	Yes	NA,NA	NA	NA
chr1:53283749	16244	INS	422	0.8328	0.6059	10	LRP8(0.4141,0.524)	LRP8(0.4141,0.524)	NA	NA	NA	NA	NA	NA	NA	No	ID=1-53283410-53283505-CATACCCGGGCCACTTACTTACTA,1-53283422-53283474-ACTTACTTACTACATACCCGGGCCACTTACTTACTACATACCCGGGCCACTT,1-53283422-53283678-ACTTACTTACTACATACCCGGGCCACTTACTTACTACATACCCGGGCCACTTACTTACTACATACCCGGGCCACTTACTTACTTACTACATACCCGGGCCACTTACTTACTACATACCCGGGCCACTT,1-53283446-53283609-ACTTACTTACTACATACCCGGGCCACTTACTTACTACATACCCGGGCCACTT,1-53283470-53283478-ACTT,1-53283494-53283509-ACTT,1-53283498-53283546-ACTTACTTACTACATACCCGGGCC,1-53283498-53283750-ACTTACTTACTACATACCCGGGCCACTTACTTACTACATACCCGGGCCACTTACTTACTTACTACATACCCGGGCC,1-53283546-53283561-ACTT,1-53283550-53283633-ACTTACTTACTACATACCCGGGCC,1-53283574-53283582-ACTT,1-53283598-53283606-ACTT,1-53283622-53283637-ACTT,1-53283626-53283709-ACTTACTTACTACATACCCGGGCC,1-53283650-53283658-ACTT,1-53283674-53283682-ACTT,1-53283698-53283713-ACTT,1-53283749-53284220-CTTACCTACTACATACCCGGGCCGCTTA,1-53284196-53284244-ACTTACCTACTACATACCCGGGCC,1-53284227-53284275-TACTACATACCCGGGCCACTTACT;MOTIFS=ACTTACTTACTACATACCCGGGCCACTTACTTACTACATACCCGGGCCACTT,ACTTACCTACTACATACCCGGGCC,ACTTACTTACTACATACCCGGGCCACTTACTTACTACATACCCGGGCCACTTACTTACTTACTACATACCCGGGCC,CTTACCTACTACATACCCGGGCCGCTTA,ACTT,ACTTACTTACTACATACCCGGGCCACTTACTTACTACATACCCGGGCCACTTACTTACTACATACCCGGGCCACTTACTTACTTACTACATACCCGGGCCACTTACTTACTACATACCCGGGCCACTT,CATACCCGGGCCACTTACTTACTA,TACTACATACCCGGGCCACTTACT,ACTTACTTACTACATACCCGGGCC;STRUC=<VC5548>	HPRC,HGSVC,1KG-ONT	No	0.007	Yes	NA,NA	NA	NA
chr1:53283749	16245	INS	450	0.9089	0.3122	7	LRP8(0.4141,0.524)	LRP8(0.4141,0.524)	NA	NA	NA	NA	NA	NA	NA	No	ID=1-53283410-53283505-CATACCCGGGCCACTTACTTACTA,1-53283422-53283474-ACTTACTTACTACATACCCGGGCCACTTACTTACTACATACCCGGGCCACTT,1-53283422-53283678-ACTTACTTACTACATACCCGGGCCACTTACTTACTACATACCCGGGCCACTTACTTACTACATACCCGGGCCACTTACTTACTTACTACATACCCGGGCCACTTACTTACTACATACCCGGGCCACTT,1-53283446-53283609-ACTTACTTACTACATACCCGGGCCACTTACTTACTACATACCCGGGCCACTT,1-53283470-53283478-ACTT,1-53283494-53283509-ACTT,1-53283498-53283546-ACTTACTTACTACATACCCGGGCC,1-53283498-53283750-ACTTACTTACTACATACCCGGGCCACTTACTTACTACATACCCGGGCCACTTACTTACTTACTACATACCCGGGCC,1-53283546-53283561-ACTT,1-53283550-53283633-ACTTACTTACTACATACCCGGGCC,1-53283574-53283582-ACTT,1-53283598-53283606-ACTT,1-53283622-53283637-ACTT,1-53283626-53283709-ACTTACTTACTACATACCCGGGCC,1-53283650-53283658-ACTT,1-53283674-53283682-ACTT,1-53283698-53283713-ACTT,1-53283749-53284220-CTTACCTACTACATACCCGGGCCGCTTA,1-53284196-53284244-ACTTACCTACTACATACCCGGGCC,1-53284227-53284275-TACTACATACCCGGGCCACTTACT;MOTIFS=ACTTACTTACTACATACCCGGGCCACTTACTTACTACATACCCGGGCCACTT,ACTTACCTACTACATACCCGGGCC,ACTTACTTACTACATACCCGGGCCACTTACTTACTACATACCCGGGCCACTTACTTACTTACTACATACCCGGGCC,CTTACCTACTACATACCCGGGCCGCTTA,ACTT,ACTTACTTACTACATACCCGGGCCACTTACTTACTACATACCCGGGCCACTTACTTACTACATACCCGGGCCACTTACTTACTTACTACATACCCGGGCCACTTACTTACTACATACCCGGGCCACTT,CATACCCGGGCCACTTACTTACTA,TACTACATACCCGGGCCACTTACT,ACTTACTTACTACATACCCGGGCC;STRUC=<VC5548>	HPRC,HGSVC,1KG-ONT	No	0.007	No	NA,NA	NA	NA
chr1:53283749	16246	INS	394	0.7956	0.6996	40	LRP8(0.4141,0.524)	LRP8(0.4141,0.524)	NA	NA	NA	NA	NA	NA	NA	No	ID=1-53283410-53283505-CATACCCGGGCCACTTACTTACTA,1-53283422-53283474-ACTTACTTACTACATACCCGGGCCACTTACTTACTACATACCCGGGCCACTT,1-53283422-53283678-ACTTACTTACTACATACCCGGGCCACTTACTTACTACATACCCGGGCCACTTACTTACTACATACCCGGGCCACTTACTTACTTACTACATACCCGGGCCACTTACTTACTACATACCCGGGCCACTT,1-53283446-53283609-ACTTACTTACTACATACCCGGGCCACTTACTTACTACATACCCGGGCCACTT,1-53283470-53283478-ACTT,1-53283494-53283509-ACTT,1-53283498-53283546-ACTTACTTACTACATACCCGGGCC,1-53283498-53283750-ACTTACTTACTACATACCCGGGCCACTTACTTACTACATACCCGGGCCACTTACTTACTTACTACATACCCGGGCC,1-53283546-53283561-ACTT,1-53283550-53283633-ACTTACTTACTACATACCCGGGCC,1-53283574-53283582-ACTT,1-53283598-53283606-ACTT,1-53283622-53283637-ACTT,1-53283626-53283709-ACTTACTTACTACATACCCGGGCC,1-53283650-53283658-ACTT,1-53283674-53283682-ACTT,1-53283698-53283713-ACTT,1-53283749-53284220-CTTACCTACTACATACCCGGGCCGCTTA,1-53284196-53284244-ACTTACCTACTACATACCCGGGCC,1-53284227-53284275-TACTACATACCCGGGCCACTTACT;MOTIFS=ACTTACTTACTACATACCCGGGCCACTTACTTACTACATACCCGGGCCACTT,ACTTACCTACTACATACCCGGGCC,ACTTACTTACTACATACCCGGGCCACTTACTTACTACATACCCGGGCCACTTACTTACTTACTACATACCCGGGCC,CTTACCTACTACATACCCGGGCCGCTTA,ACTT,ACTTACTTACTACATACCCGGGCCACTTACTTACTACATACCCGGGCCACTTACTTACTACATACCCGGGCCACTTACTTACTTACTACATACCCGGGCCACTTACTTACTACATACCCGGGCCACTT,CATACCCGGGCCACTTACTTACTA,TACTACATACCCGGGCCACTTACT,ACTTACTTACTACATACCCGGGCC;STRUC=<VC5548>	HPRC,HGSVC,1KG-ONT	No	0.007	Yes	NA,NA	NA	NA
chr1:53283749	16248	INS	119	0.8525	0.5247	14	LRP8(0.4141,0.524)	LRP8(0.4141,0.524)	NA	NA	NA	NA	NA	NA	NA	No	ID=1-53283410-53283505-CATACCCGGGCCACTTACTTACTA,1-53283422-53283474-ACTTACTTACTACATACCCGGGCCACTTACTTACTACATACCCGGGCCACTT,1-53283422-53283678-ACTTACTTACTACATACCCGGGCCACTTACTTACTACATACCCGGGCCACTTACTTACTACATACCCGGGCCACTTACTTACTTACTACATACCCGGGCCACTTACTTACTACATACCCGGGCCACTT,1-53283446-53283609-ACTTACTTACTACATACCCGGGCCACTTACTTACTACATACCCGGGCCACTT,1-53283470-53283478-ACTT,1-53283494-53283509-ACTT,1-53283498-53283546-ACTTACTTACTACATACCCGGGCC,1-53283498-53283750-ACTTACTTACTACATACCCGGGCCACTTACTTACTACATACCCGGGCCACTTACTTACTTACTACATACCCGGGCC,1-53283546-53283561-ACTT,1-53283550-53283633-ACTTACTTACTACATACCCGGGCC,1-53283574-53283582-ACTT,1-53283598-53283606-ACTT,1-53283622-53283637-ACTT,1-53283626-53283709-ACTTACTTACTACATACCCGGGCC,1-53283650-53283658-ACTT,1-53283674-53283682-ACTT,1-53283698-53283713-ACTT,1-53283749-53284220-CTTACCTACTACATACCCGGGCCGCTTA,1-53284196-53284244-ACTTACCTACTACATACCCGGGCC,1-53284227-53284275-TACTACATACCCGGGCCACTTACT;MOTIFS=ACTTACTTACTACATACCCGGGCCACTTACTTACTACATACCCGGGCCACTT,ACTTACCTACTACATACCCGGGCC,ACTTACTTACTACATACCCGGGCCACTTACTTACTACATACCCGGGCCACTTACTTACTTACTACATACCCGGGCC,CTTACCTACTACATACCCGGGCCGCTTA,ACTT,ACTTACTTACTACATACCCGGGCCACTTACTTACTACATACCCGGGCCACTTACTTACTACATACCCGGGCCACTTACTTACTTACTACATACCCGGGCCACTTACTTACTACATACCCGGGCCACTT,CATACCCGGGCCACTTACTTACTA,TACTACATACCCGGGCCACTTACT,ACTTACTTACTACATACCCGGGCC;STRUC=<VC5548>	HPRC,HGSVC,1KG-ONT	No	0.007	No	NA,NA	NA	NA
chr1:53283749	16249	INS	986	0.85	0.5458	155	LRP8(0.4141,0.524)	LRP8(0.4141,0.524)	NA	NA	NA	NA	NA	NA	NA	No	ID=1-53283410-53283505-CATACCCGGGCCACTTACTTACTA,1-53283422-53283474-ACTTACTTACTACATACCCGGGCCACTTACTTACTACATACCCGGGCCACTT,1-53283422-53283678-ACTTACTTACTACATACCCGGGCCACTTACTTACTACATACCCGGGCCACTTACTTACTACATACCCGGGCCACTTACTTACTTACTACATACCCGGGCCACTTACTTACTACATACCCGGGCCACTT,1-53283446-53283609-ACTTACTTACTACATACCCGGGCCACTTACTTACTACATACCCGGGCCACTT,1-53283470-53283478-ACTT,1-53283494-53283509-ACTT,1-53283498-53283546-ACTTACTTACTACATACCCGGGCC,1-53283498-53283750-ACTTACTTACTACATACCCGGGCCACTTACTTACTACATACCCGGGCCACTTACTTACTTACTACATACCCGGGCC,1-53283546-53283561-ACTT,1-53283550-53283633-ACTTACTTACTACATACCCGGGCC,1-53283574-53283582-ACTT,1-53283598-53283606-ACTT,1-53283622-53283637-ACTT,1-53283626-53283709-ACTTACTTACTACATACCCGGGCC,1-53283650-53283658-ACTT,1-53283674-53283682-ACTT,1-53283698-53283713-ACTT,1-53283749-53284220-CTTACCTACTACATACCCGGGCCGCTTA,1-53284196-53284244-ACTTACCTACTACATACCCGGGCC,1-53284227-53284275-TACTACATACCCGGGCCACTTACT;MOTIFS=ACTTACTTACTACATACCCGGGCCACTTACTTACTACATACCCGGGCCACTT,ACTTACCTACTACATACCCGGGCC,ACTTACTTACTACATACCCGGGCCACTTACTTACTACATACCCGGGCCACTTACTTACTTACTACATACCCGGGCC,CTTACCTACTACATACCCGGGCCGCTTA,ACTT,ACTTACTTACTACATACCCGGGCCACTTACTTACTACATACCCGGGCCACTTACTTACTACATACCCGGGCCACTTACTTACTTACTACATACCCGGGCCACTTACTTACTACATACCCGGGCCACTT,CATACCCGGGCCACTTACTTACTA,TACTACATACCCGGGCCACTTACT,ACTTACTTACTACATACCCGGGCC;STRUC=<VC5548>	HPRC,HGSVC,1KG-ONT	No	0.007	Yes	NA,NA	NA	NA
chr1:53283749	16250	INS	1098	0.8323	0.6415	203	LRP8(0.4141,0.524)	LRP8(0.4141,0.524)	NA	NA	NA	NA	NA	NA	NA	No	ID=1-53283410-53283505-CATACCCGGGCCACTTACTTACTA,1-53283422-53283474-ACTTACTTACTACATACCCGGGCCACTTACTTACTACATACCCGGGCCACTT,1-53283422-53283678-ACTTACTTACTACATACCCGGGCCACTTACTTACTACATACCCGGGCCACTTACTTACTACATACCCGGGCCACTTACTTACTTACTACATACCCGGGCCACTTACTTACTACATACCCGGGCCACTT,1-53283446-53283609-ACTTACTTACTACATACCCGGGCCACTTACTTACTACATACCCGGGCCACTT,1-53283470-53283478-ACTT,1-53283494-53283509-ACTT,1-53283498-53283546-ACTTACTTACTACATACCCGGGCC,1-53283498-53283750-ACTTACTTACTACATACCCGGGCCACTTACTTACTACATACCCGGGCCACTTACTTACTTACTACATACCCGGGCC,1-53283546-53283561-ACTT,1-53283550-53283633-ACTTACTTACTACATACCCGGGCC,1-53283574-53283582-ACTT,1-53283598-53283606-ACTT,1-53283622-53283637-ACTT,1-53283626-53283709-ACTTACTTACTACATACCCGGGCC,1-53283650-53283658-ACTT,1-53283674-53283682-ACTT,1-53283698-53283713-ACTT,1-53283749-53284220-CTTACCTACTACATACCCGGGCCGCTTA,1-53284196-53284244-ACTTACCTACTACATACCCGGGCC,1-53284227-53284275-TACTACATACCCGGGCCACTTACT;MOTIFS=ACTTACTTACTACATACCCGGGCCACTTACTTACTACATACCCGGGCCACTT,ACTTACCTACTACATACCCGGGCC,ACTTACTTACTACATACCCGGGCCACTTACTTACTACATACCCGGGCCACTTACTTACTTACTACATACCCGGGCC,CTTACCTACTACATACCCGGGCCGCTTA,ACTT,ACTTACTTACTACATACCCGGGCCACTTACTTACTACATACCCGGGCCACTTACTTACTACATACCCGGGCCACTTACTTACTTACTACATACCCGGGCCACTTACTTACTACATACCCGGGCCACTT,CATACCCGGGCCACTTACTTACTA,TACTACATACCCGGGCCACTTACT,ACTTACTTACTACATACCCGGGCC;STRUC=<VC5548>	HPRC,HGSVC,1KG-ONT	No	0.007	Yes	NA,NA	NA	NA
chr1:53283749	16251	INS	595	0.8309	0.6112	15	LRP8(0.4141,0.524)	LRP8(0.4141,0.524)	NA	NA	NA	NA	NA	NA	NA	No	ID=1-53283410-53283505-CATACCCGGGCCACTTACTTACTA,1-53283422-53283474-ACTTACTTACTACATACCCGGGCCACTTACTTACTACATACCCGGGCCACTT,1-53283422-53283678-ACTTACTTACTACATACCCGGGCCACTTACTTACTACATACCCGGGCCACTTACTTACTACATACCCGGGCCACTTACTTACTTACTACATACCCGGGCCACTTACTTACTACATACCCGGGCCACTT,1-53283446-53283609-ACTTACTTACTACATACCCGGGCCACTTACTTACTACATACCCGGGCCACTT,1-53283470-53283478-ACTT,1-53283494-53283509-ACTT,1-53283498-53283546-ACTTACTTACTACATACCCGGGCC,1-53283498-53283750-ACTTACTTACTACATACCCGGGCCACTTACTTACTACATACCCGGGCCACTTACTTACTTACTACATACCCGGGCC,1-53283546-53283561-ACTT,1-53283550-53283633-ACTTACTTACTACATACCCGGGCC,1-53283574-53283582-ACTT,1-53283598-53283606-ACTT,1-53283622-53283637-ACTT,1-53283626-53283709-ACTTACTTACTACATACCCGGGCC,1-53283650-53283658-ACTT,1-53283674-53283682-ACTT,1-53283698-53283713-ACTT,1-53283749-53284220-CTTACCTACTACATACCCGGGCCGCTTA,1-53284196-53284244-ACTTACCTACTACATACCCGGGCC,1-53284227-53284275-TACTACATACCCGGGCCACTTACT;MOTIFS=ACTTACTTACTACATACCCGGGCCACTTACTTACTACATACCCGGGCCACTT,ACTTACCTACTACATACCCGGGCC,ACTTACTTACTACATACCCGGGCCACTTACTTACTACATACCCGGGCCACTTACTTACTTACTACATACCCGGGCC,CTTACCTACTACATACCCGGGCCGCTTA,ACTT,ACTTACTTACTACATACCCGGGCCACTTACTTACTACATACCCGGGCCACTTACTTACTACATACCCGGGCCACTTACTTACTTACTACATACCCGGGCCACTTACTTACTACATACCCGGGCCACTT,CATACCCGGGCCACTTACTTACTA,TACTACATACCCGGGCCACTTACT,ACTTACTTACTACATACCCGGGCC;STRUC=<VC5548>	HPRC,HGSVC,1KG-ONT	No	0.007	Yes	NA,NA	NA	NA
chr1:53283749	16252	INS	506	0.9295	0.2726	7	LRP8(0.4141,0.524)	LRP8(0.4141,0.524)	NA	NA	NA	NA	NA	NA	NA	No	ID=1-53283410-53283505-CATACCCGGGCCACTTACTTACTA,1-53283422-53283474-ACTTACTTACTACATACCCGGGCCACTTACTTACTACATACCCGGGCCACTT,1-53283422-53283678-ACTTACTTACTACATACCCGGGCCACTTACTTACTACATACCCGGGCCACTTACTTACTACATACCCGGGCCACTTACTTACTTACTACATACCCGGGCCACTTACTTACTACATACCCGGGCCACTT,1-53283446-53283609-ACTTACTTACTACATACCCGGGCCACTTACTTACTACATACCCGGGCCACTT,1-53283470-53283478-ACTT,1-53283494-53283509-ACTT,1-53283498-53283546-ACTTACTTACTACATACCCGGGCC,1-53283498-53283750-ACTTACTTACTACATACCCGGGCCACTTACTTACTACATACCCGGGCCACTTACTTACTTACTACATACCCGGGCC,1-53283546-53283561-ACTT,1-53283550-53283633-ACTTACTTACTACATACCCGGGCC,1-53283574-53283582-ACTT,1-53283598-53283606-ACTT,1-53283622-53283637-ACTT,1-53283626-53283709-ACTTACTTACTACATACCCGGGCC,1-53283650-53283658-ACTT,1-53283674-53283682-ACTT,1-53283698-53283713-ACTT,1-53283749-53284220-CTTACCTACTACATACCCGGGCCGCTTA,1-53284196-53284244-ACTTACCTACTACATACCCGGGCC,1-53284227-53284275-TACTACATACCCGGGCCACTTACT;MOTIFS=ACTTACTTACTACATACCCGGGCCACTTACTTACTACATACCCGGGCCACTT,ACTTACCTACTACATACCCGGGCC,ACTTACTTACTACATACCCGGGCCACTTACTTACTACATACCCGGGCCACTTACTTACTTACTACATACCCGGGCC,CTTACCTACTACATACCCGGGCCGCTTA,ACTT,ACTTACTTACTACATACCCGGGCCACTTACTTACTACATACCCGGGCCACTTACTTACTACATACCCGGGCCACTTACTTACTTACTACATACCCGGGCCACTTACTTACTACATACCCGGGCCACTT,CATACCCGGGCCACTTACTTACTA,TACTACATACCCGGGCCACTTACT,ACTTACTTACTACATACCCGGGCC;STRUC=<VC5548>	HPRC,HGSVC,1KG-ONT	No	0.007	Yes	NA,NA	NA	NA
chr1:53283749	16253	INS	551	0.8881	0.424	3	LRP8(0.4141,0.524)	LRP8(0.4141,0.524)	NA	NA	NA	NA	NA	NA	NA	No	ID=1-53283410-53283505-CATACCCGGGCCACTTACTTACTA,1-53283422-53283474-ACTTACTTACTACATACCCGGGCCACTTACTTACTACATACCCGGGCCACTT,1-53283422-53283678-ACTTACTTACTACATACCCGGGCCACTTACTTACTACATACCCGGGCCACTTACTTACTACATACCCGGGCCACTTACTTACTTACTACATACCCGGGCCACTTACTTACTACATACCCGGGCCACTT,1-53283446-53283609-ACTTACTTACTACATACCCGGGCCACTTACTTACTACATACCCGGGCCACTT,1-53283470-53283478-ACTT,1-53283494-53283509-ACTT,1-53283498-53283546-ACTTACTTACTACATACCCGGGCC,1-53283498-53283750-ACTTACTTACTACATACCCGGGCCACTTACTTACTACATACCCGGGCCACTTACTTACTTACTACATACCCGGGCC,1-53283546-53283561-ACTT,1-53283550-53283633-ACTTACTTACTACATACCCGGGCC,1-53283574-53283582-ACTT,1-53283598-53283606-ACTT,1-53283622-53283637-ACTT,1-53283626-53283709-ACTTACTTACTACATACCCGGGCC,1-53283650-53283658-ACTT,1-53283674-53283682-ACTT,1-53283698-53283713-ACTT,1-53283749-53284220-CTTACCTACTACATACCCGGGCCGCTTA,1-53284196-53284244-ACTTACCTACTACATACCCGGGCC,1-53284227-53284275-TACTACATACCCGGGCCACTTACT;MOTIFS=ACTTACTTACTACATACCCGGGCCACTTACTTACTACATACCCGGGCCACTT,ACTTACCTACTACATACCCGGGCC,ACTTACTTACTACATACCCGGGCCACTTACTTACTACATACCCGGGCCACTTACTTACTTACTACATACCCGGGCC,CTTACCTACTACATACCCGGGCCGCTTA,ACTT,ACTTACTTACTACATACCCGGGCCACTTACTTACTACATACCCGGGCCACTTACTTACTACATACCCGGGCCACTTACTTACTTACTACATACCCGGGCCACTTACTTACTACATACCCGGGCCACTT,CATACCCGGGCCACTTACTTACTA,TACTACATACCCGGGCCACTTACT,ACTTACTTACTACATACCCGGGCC;STRUC=<VC5548>	HPRC,HGSVC,1KG-ONT	No	0.007	No	NA,NA	NA	NA
chr1:53283749	16255	INS	186	0.7978	0.6917	3	LRP8(0.4141,0.524)	LRP8(0.4141,0.524)	NA	NA	NA	NA	NA	NA	NA	No	ID=1-53283410-53283505-CATACCCGGGCCACTTACTTACTA,1-53283422-53283474-ACTTACTTACTACATACCCGGGCCACTTACTTACTACATACCCGGGCCACTT,1-53283422-53283678-ACTTACTTACTACATACCCGGGCCACTTACTTACTACATACCCGGGCCACTTACTTACTACATACCCGGGCCACTTACTTACTTACTACATACCCGGGCCACTTACTTACTACATACCCGGGCCACTT,1-53283446-53283609-ACTTACTTACTACATACCCGGGCCACTTACTTACTACATACCCGGGCCACTT,1-53283470-53283478-ACTT,1-53283494-53283509-ACTT,1-53283498-53283546-ACTTACTTACTACATACCCGGGCC,1-53283498-53283750-ACTTACTTACTACATACCCGGGCCACTTACTTACTACATACCCGGGCCACTTACTTACTTACTACATACCCGGGCC,1-53283546-53283561-ACTT,1-53283550-53283633-ACTTACTTACTACATACCCGGGCC,1-53283574-53283582-ACTT,1-53283598-53283606-ACTT,1-53283622-53283637-ACTT,1-53283626-53283709-ACTTACTTACTACATACCCGGGCC,1-53283650-53283658-ACTT,1-53283674-53283682-ACTT,1-53283698-53283713-ACTT,1-53283749-53284220-CTTACCTACTACATACCCGGGCCGCTTA,1-53284196-53284244-ACTTACCTACTACATACCCGGGCC,1-53284227-53284275-TACTACATACCCGGGCCACTTACT;MOTIFS=ACTTACTTACTACATACCCGGGCCACTTACTTACTACATACCCGGGCCACTT,ACTTACCTACTACATACCCGGGCC,ACTTACTTACTACATACCCGGGCCACTTACTTACTACATACCCGGGCCACTTACTTACTTACTACATACCCGGGCC,CTTACCTACTACATACCCGGGCCGCTTA,ACTT,ACTTACTTACTACATACCCGGGCCACTTACTTACTACATACCCGGGCCACTTACTTACTACATACCCGGGCCACTTACTTACTTACTACATACCCGGGCCACTTACTTACTACATACCCGGGCCACTT,CATACCCGGGCCACTTACTTACTA,TACTACATACCCGGGCCACTTACT,ACTTACTTACTACATACCCGGGCC;STRUC=<VC5548>	HPRC,HGSVC,1KG-ONT	No	0.007	No	NA,NA	NA	NA
chr1:53283749	16256	INS	214	0.8243	0.6568	16	LRP8(0.4141,0.524)	LRP8(0.4141,0.524)	NA	NA	NA	NA	NA	NA	NA	No	ID=1-53283410-53283505-CATACCCGGGCCACTTACTTACTA,1-53283422-53283474-ACTTACTTACTACATACCCGGGCCACTTACTTACTACATACCCGGGCCACTT,1-53283422-53283678-ACTTACTTACTACATACCCGGGCCACTTACTTACTACATACCCGGGCCACTTACTTACTACATACCCGGGCCACTTACTTACTTACTACATACCCGGGCCACTTACTTACTACATACCCGGGCCACTT,1-53283446-53283609-ACTTACTTACTACATACCCGGGCCACTTACTTACTACATACCCGGGCCACTT,1-53283470-53283478-ACTT,1-53283494-53283509-ACTT,1-53283498-53283546-ACTTACTTACTACATACCCGGGCC,1-53283498-53283750-ACTTACTTACTACATACCCGGGCCACTTACTTACTACATACCCGGGCCACTTACTTACTTACTACATACCCGGGCC,1-53283546-53283561-ACTT,1-53283550-53283633-ACTTACTTACTACATACCCGGGCC,1-53283574-53283582-ACTT,1-53283598-53283606-ACTT,1-53283622-53283637-ACTT,1-53283626-53283709-ACTTACTTACTACATACCCGGGCC,1-53283650-53283658-ACTT,1-53283674-53283682-ACTT,1-53283698-53283713-ACTT,1-53283749-53284220-CTTACCTACTACATACCCGGGCCGCTTA,1-53284196-53284244-ACTTACCTACTACATACCCGGGCC,1-53284227-53284275-TACTACATACCCGGGCCACTTACT;MOTIFS=ACTTACTTACTACATACCCGGGCCACTTACTTACTACATACCCGGGCCACTT,ACTTACCTACTACATACCCGGGCC,ACTTACTTACTACATACCCGGGCCACTTACTTACTACATACCCGGGCCACTTACTTACTTACTACATACCCGGGCC,CTTACCTACTACATACCCGGGCCGCTTA,ACTT,ACTTACTTACTACATACCCGGGCCACTTACTTACTACATACCCGGGCCACTTACTTACTACATACCCGGGCCACTTACTTACTTACTACATACCCGGGCCACTTACTTACTACATACCCGGGCCACTT,CATACCCGGGCCACTTACTTACTA,TACTACATACCCGGGCCACTTACT,ACTTACTTACTACATACCCGGGCC;STRUC=<VC5548>	HPRC,HGSVC,1KG-ONT	No	0.007	Yes	NA,NA	NA	NA
chr1:53283749	16257	INS	270	0.8414	0.5812	3	LRP8(0.4141,0.524)	LRP8(0.4141,0.524)	NA	NA	NA	NA	NA	NA	NA	No	ID=1-53283410-53283505-CATACCCGGGCCACTTACTTACTA,1-53283422-53283474-ACTTACTTACTACATACCCGGGCCACTTACTTACTACATACCCGGGCCACTT,1-53283422-53283678-ACTTACTTACTACATACCCGGGCCACTTACTTACTACATACCCGGGCCACTTACTTACTACATACCCGGGCCACTTACTTACTTACTACATACCCGGGCCACTTACTTACTACATACCCGGGCCACTT,1-53283446-53283609-ACTTACTTACTACATACCCGGGCCACTTACTTACTACATACCCGGGCCACTT,1-53283470-53283478-ACTT,1-53283494-53283509-ACTT,1-53283498-53283546-ACTTACTTACTACATACCCGGGCC,1-53283498-53283750-ACTTACTTACTACATACCCGGGCCACTTACTTACTACATACCCGGGCCACTTACTTACTTACTACATACCCGGGCC,1-53283546-53283561-ACTT,1-53283550-53283633-ACTTACTTACTACATACCCGGGCC,1-53283574-53283582-ACTT,1-53283598-53283606-ACTT,1-53283622-53283637-ACTT,1-53283626-53283709-ACTTACTTACTACATACCCGGGCC,1-53283650-53283658-ACTT,1-53283674-53283682-ACTT,1-53283698-53283713-ACTT,1-53283749-53284220-CTTACCTACTACATACCCGGGCCGCTTA,1-53284196-53284244-ACTTACCTACTACATACCCGGGCC,1-53284227-53284275-TACTACATACCCGGGCCACTTACT;MOTIFS=ACTTACTTACTACATACCCGGGCCACTTACTTACTACATACCCGGGCCACTT,ACTTACCTACTACATACCCGGGCC,ACTTACTTACTACATACCCGGGCCACTTACTTACTACATACCCGGGCCACTTACTTACTTACTACATACCCGGGCC,CTTACCTACTACATACCCGGGCCGCTTA,ACTT,ACTTACTTACTACATACCCGGGCCACTTACTTACTACATACCCGGGCCACTTACTTACTACATACCCGGGCCACTTACTTACTTACTACATACCCGGGCCACTTACTTACTACATACCCGGGCCACTT,CATACCCGGGCCACTTACTTACTA,TACTACATACCCGGGCCACTTACT,ACTTACTTACTACATACCCGGGCC;STRUC=<VC5548>	HPRC,HGSVC,1KG-ONT	No	0.007	No	NA,NA	NA	NA
chr1:53283749	16259	INS	2302	0.913	0.3338	17	LRP8(0.4141,0.524)	LRP8(0.4141,0.524)	NA	NA	NA	NA	NA	NA	NA	No	ID=1-53283410-53283505-CATACCCGGGCCACTTACTTACTA,1-53283422-53283474-ACTTACTTACTACATACCCGGGCCACTTACTTACTACATACCCGGGCCACTT,1-53283422-53283678-ACTTACTTACTACATACCCGGGCCACTTACTTACTACATACCCGGGCCACTTACTTACTACATACCCGGGCCACTTACTTACTTACTACATACCCGGGCCACTTACTTACTACATACCCGGGCCACTT,1-53283446-53283609-ACTTACTTACTACATACCCGGGCCACTTACTTACTACATACCCGGGCCACTT,1-53283470-53283478-ACTT,1-53283494-53283509-ACTT,1-53283498-53283546-ACTTACTTACTACATACCCGGGCC,1-53283498-53283750-ACTTACTTACTACATACCCGGGCCACTTACTTACTACATACCCGGGCCACTTACTTACTTACTACATACCCGGGCC,1-53283546-53283561-ACTT,1-53283550-53283633-ACTTACTTACTACATACCCGGGCC,1-53283574-53283582-ACTT,1-53283598-53283606-ACTT,1-53283622-53283637-ACTT,1-53283626-53283709-ACTTACTTACTACATACCCGGGCC,1-53283650-53283658-ACTT,1-53283674-53283682-ACTT,1-53283698-53283713-ACTT,1-53283749-53284220-CTTACCTACTACATACCCGGGCCGCTTA,1-53284196-53284244-ACTTACCTACTACATACCCGGGCC,1-53284227-53284275-TACTACATACCCGGGCCACTTACT;MOTIFS=ACTTACTTACTACATACCCGGGCCACTTACTTACTACATACCCGGGCCACTT,ACTTACCTACTACATACCCGGGCC,ACTTACTTACTACATACCCGGGCCACTTACTTACTACATACCCGGGCCACTTACTTACTTACTACATACCCGGGCC,CTTACCTACTACATACCCGGGCCGCTTA,ACTT,ACTTACTTACTACATACCCGGGCCACTTACTTACTACATACCCGGGCCACTTACTTACTACATACCCGGGCCACTTACTTACTTACTACATACCCGGGCCACTTACTTACTACATACCCGGGCCACTT,CATACCCGGGCCACTTACTTACTA,TACTACATACCCGGGCCACTTACT,ACTTACTTACTACATACCCGGGCC;STRUC=<VC5548>	HPRC,HGSVC,1KG-ONT	No	0.007	Yes	NA,NA	NA	NA
chr1:53283749	16272	INS	882	0.8662	0.5568	28	LRP8(0.4141,0.524)	LRP8(0.4141,0.524)	NA	NA	NA	NA	NA	NA	NA	No	ID=1-53283410-53283505-CATACCCGGGCCACTTACTTACTA,1-53283422-53283474-ACTTACTTACTACATACCCGGGCCACTTACTTACTACATACCCGGGCCACTT,1-53283422-53283678-ACTTACTTACTACATACCCGGGCCACTTACTTACTACATACCCGGGCCACTTACTTACTACATACCCGGGCCACTTACTTACTTACTACATACCCGGGCCACTTACTTACTACATACCCGGGCCACTT,1-53283446-53283609-ACTTACTTACTACATACCCGGGCCACTTACTTACTACATACCCGGGCCACTT,1-53283470-53283478-ACTT,1-53283494-53283509-ACTT,1-53283498-53283546-ACTTACTTACTACATACCCGGGCC,1-53283498-53283750-ACTTACTTACTACATACCCGGGCCACTTACTTACTACATACCCGGGCCACTTACTTACTTACTACATACCCGGGCC,1-53283546-53283561-ACTT,1-53283550-53283633-ACTTACTTACTACATACCCGGGCC,1-53283574-53283582-ACTT,1-53283598-53283606-ACTT,1-53283622-53283637-ACTT,1-53283626-53283709-ACTTACTTACTACATACCCGGGCC,1-53283650-53283658-ACTT,1-53283674-53283682-ACTT,1-53283698-53283713-ACTT,1-53283749-53284220-CTTACCTACTACATACCCGGGCCGCTTA,1-53284196-53284244-ACTTACCTACTACATACCCGGGCC,1-53284227-53284275-TACTACATACCCGGGCCACTTACT;MOTIFS=ACTTACTTACTACATACCCGGGCCACTTACTTACTACATACCCGGGCCACTT,ACTTACCTACTACATACCCGGGCC,ACTTACTTACTACATACCCGGGCCACTTACTTACTACATACCCGGGCCACTTACTTACTTACTACATACCCGGGCC,CTTACCTACTACATACCCGGGCCGCTTA,ACTT,ACTTACTTACTACATACCCGGGCCACTTACTTACTACATACCCGGGCCACTTACTTACTACATACCCGGGCCACTTACTTACTTACTACATACCCGGGCCACTTACTTACTACATACCCGGGCCACTT,CATACCCGGGCCACTTACTTACTA,TACTACATACCCGGGCCACTTACT,ACTTACTTACTACATACCCGGGCC;STRUC=<VC5548>	HPRC,HGSVC,1KG-ONT	No	0.007	Yes	NA,NA	NA	NA
chr1:53283749	16271	INS	710	0.8414	0.5955	8	LRP8(0.4141,0.524)	LRP8(0.4141,0.524)	NA	NA	NA	NA	NA	NA	NA	No	ID=1-53283410-53283505-CATACCCGGGCCACTTACTTACTA,1-53283422-53283474-ACTTACTTACTACATACCCGGGCCACTTACTTACTACATACCCGGGCCACTT,1-53283422-53283678-ACTTACTTACTACATACCCGGGCCACTTACTTACTACATACCCGGGCCACTTACTTACTACATACCCGGGCCACTTACTTACTTACTACATACCCGGGCCACTTACTTACTACATACCCGGGCCACTT,1-53283446-53283609-ACTTACTTACTACATACCCGGGCCACTTACTTACTACATACCCGGGCCACTT,1-53283470-53283478-ACTT,1-53283494-53283509-ACTT,1-53283498-53283546-ACTTACTTACTACATACCCGGGCC,1-53283498-53283750-ACTTACTTACTACATACCCGGGCCACTTACTTACTACATACCCGGGCCACTTACTTACTTACTACATACCCGGGCC,1-53283546-53283561-ACTT,1-53283550-53283633-ACTTACTTACTACATACCCGGGCC,1-53283574-53283582-ACTT,1-53283598-53283606-ACTT,1-53283622-53283637-ACTT,1-53283626-53283709-ACTTACTTACTACATACCCGGGCC,1-53283650-53283658-ACTT,1-53283674-53283682-ACTT,1-53283698-53283713-ACTT,1-53283749-53284220-CTTACCTACTACATACCCGGGCCGCTTA,1-53284196-53284244-ACTTACCTACTACATACCCGGGCC,1-53284227-53284275-TACTACATACCCGGGCCACTTACT;MOTIFS=ACTTACTTACTACATACCCGGGCCACTTACTTACTACATACCCGGGCCACTT,ACTTACCTACTACATACCCGGGCC,ACTTACTTACTACATACCCGGGCCACTTACTTACTACATACCCGGGCCACTTACTTACTTACTACATACCCGGGCC,CTTACCTACTACATACCCGGGCCGCTTA,ACTT,ACTTACTTACTACATACCCGGGCCACTTACTTACTACATACCCGGGCCACTTACTTACTACATACCCGGGCCACTTACTTACTTACTACATACCCGGGCCACTTACTTACTACATACCCGGGCCACTT,CATACCCGGGCCACTTACTTACTA,TACTACATACCCGGGCCACTTACT,ACTTACTTACTACATACCCGGGCC;STRUC=<VC5548>	HPRC,HGSVC,1KG-ONT	No	0.007	Yes	NA,NA	NA	NA
chr1:53283749	16270	INS	1959	0.8157	0.6525	4	LRP8(0.4141,0.524)	LRP8(0.4141,0.524)	NA	NA	NA	NA	NA	NA	NA	No	ID=1-53283410-53283505-CATACCCGGGCCACTTACTTACTA,1-53283422-53283474-ACTTACTTACTACATACCCGGGCCACTTACTTACTACATACCCGGGCCACTT,1-53283422-53283678-ACTTACTTACTACATACCCGGGCCACTTACTTACTACATACCCGGGCCACTTACTTACTACATACCCGGGCCACTTACTTACTTACTACATACCCGGGCCACTTACTTACTACATACCCGGGCCACTT,1-53283446-53283609-ACTTACTTACTACATACCCGGGCCACTTACTTACTACATACCCGGGCCACTT,1-53283470-53283478-ACTT,1-53283494-53283509-ACTT,1-53283498-53283546-ACTTACTTACTACATACCCGGGCC,1-53283498-53283750-ACTTACTTACTACATACCCGGGCCACTTACTTACTACATACCCGGGCCACTTACTTACTTACTACATACCCGGGCC,1-53283546-53283561-ACTT,1-53283550-53283633-ACTTACTTACTACATACCCGGGCC,1-53283574-53283582-ACTT,1-53283598-53283606-ACTT,1-53283622-53283637-ACTT,1-53283626-53283709-ACTTACTTACTACATACCCGGGCC,1-53283650-53283658-ACTT,1-53283674-53283682-ACTT,1-53283698-53283713-ACTT,1-53283749-53284220-CTTACCTACTACATACCCGGGCCGCTTA,1-53284196-53284244-ACTTACCTACTACATACCCGGGCC,1-53284227-53284275-TACTACATACCCGGGCCACTTACT;MOTIFS=ACTTACTTACTACATACCCGGGCCACTTACTTACTACATACCCGGGCCACTT,ACTTACCTACTACATACCCGGGCC,ACTTACTTACTACATACCCGGGCCACTTACTTACTACATACCCGGGCCACTTACTTACTTACTACATACCCGGGCC,CTTACCTACTACATACCCGGGCCGCTTA,ACTT,ACTTACTTACTACATACCCGGGCCACTTACTTACTACATACCCGGGCCACTTACTTACTACATACCCGGGCCACTTACTTACTTACTACATACCCGGGCCACTTACTTACTACATACCCGGGCCACTT,CATACCCGGGCCACTTACTTACTA,TACTACATACCCGGGCCACTTACT,ACTTACTTACTACATACCCGGGCC;STRUC=<VC5548>	HPRC,HGSVC,1KG-ONT	No	0.007	No	NA,NA	NA	NA
chr1:53283749	16269	INS	1266	0.9571	0.1693	67	LRP8(0.4141,0.524)	LRP8(0.4141,0.524)	NA	NA	NA	NA	NA	NA	NA	No	ID=1-53283410-53283505-CATACCCGGGCCACTTACTTACTA,1-53283422-53283474-ACTTACTTACTACATACCCGGGCCACTTACTTACTACATACCCGGGCCACTT,1-53283422-53283678-ACTTACTTACTACATACCCGGGCCACTTACTTACTACATACCCGGGCCACTTACTTACTACATACCCGGGCCACTTACTTACTTACTACATACCCGGGCCACTTACTTACTACATACCCGGGCCACTT,1-53283446-53283609-ACTTACTTACTACATACCCGGGCCACTTACTTACTACATACCCGGGCCACTT,1-53283470-53283478-ACTT,1-53283494-53283509-ACTT,1-53283498-53283546-ACTTACTTACTACATACCCGGGCC,1-53283498-53283750-ACTTACTTACTACATACCCGGGCCACTTACTTACTACATACCCGGGCCACTTACTTACTTACTACATACCCGGGCC,1-53283546-53283561-ACTT,1-53283550-53283633-ACTTACTTACTACATACCCGGGCC,1-53283574-53283582-ACTT,1-53283598-53283606-ACTT,1-53283622-53283637-ACTT,1-53283626-53283709-ACTTACTTACTACATACCCGGGCC,1-53283650-53283658-ACTT,1-53283674-53283682-ACTT,1-53283698-53283713-ACTT,1-53283749-53284220-CTTACCTACTACATACCCGGGCCGCTTA,1-53284196-53284244-ACTTACCTACTACATACCCGGGCC,1-53284227-53284275-TACTACATACCCGGGCCACTTACT;MOTIFS=ACTTACTTACTACATACCCGGGCCACTTACTTACTACATACCCGGGCCACTT,ACTTACCTACTACATACCCGGGCC,ACTTACTTACTACATACCCGGGCCACTTACTTACTACATACCCGGGCCACTTACTTACTTACTACATACCCGGGCC,CTTACCTACTACATACCCGGGCCGCTTA,ACTT,ACTTACTTACTACATACCCGGGCCACTTACTTACTACATACCCGGGCCACTTACTTACTACATACCCGGGCCACTTACTTACTTACTACATACCCGGGCCACTTACTTACTACATACCCGGGCCACTT,CATACCCGGGCCACTTACTTACTA,TACTACATACCCGGGCCACTTACT,ACTTACTTACTACATACCCGGGCC;STRUC=<VC5548>	HPRC,HGSVC,1KG-ONT	No	0.007	Yes	NA,NA	NA	NA
chr1:53283749	16267	INS	222	0.8148	0.6597	28	LRP8(0.4141,0.524)	LRP8(0.4141,0.524)	NA	NA	NA	NA	NA	NA	NA	No	ID=1-53283410-53283505-CATACCCGGGCCACTTACTTACTA,1-53283422-53283474-ACTTACTTACTACATACCCGGGCCACTTACTTACTACATACCCGGGCCACTT,1-53283422-53283678-ACTTACTTACTACATACCCGGGCCACTTACTTACTACATACCCGGGCCACTTACTTACTACATACCCGGGCCACTTACTTACTTACTACATACCCGGGCCACTTACTTACTACATACCCGGGCCACTT,1-53283446-53283609-ACTTACTTACTACATACCCGGGCCACTTACTTACTACATACCCGGGCCACTT,1-53283470-53283478-ACTT,1-53283494-53283509-ACTT,1-53283498-53283546-ACTTACTTACTACATACCCGGGCC,1-53283498-53283750-ACTTACTTACTACATACCCGGGCCACTTACTTACTACATACCCGGGCCACTTACTTACTTACTACATACCCGGGCC,1-53283546-53283561-ACTT,1-53283550-53283633-ACTTACTTACTACATACCCGGGCC,1-53283574-53283582-ACTT,1-53283598-53283606-ACTT,1-53283622-53283637-ACTT,1-53283626-53283709-ACTTACTTACTACATACCCGGGCC,1-53283650-53283658-ACTT,1-53283674-53283682-ACTT,1-53283698-53283713-ACTT,1-53283749-53284220-CTTACCTACTACATACCCGGGCCGCTTA,1-53284196-53284244-ACTTACCTACTACATACCCGGGCC,1-53284227-53284275-TACTACATACCCGGGCCACTTACT;MOTIFS=ACTTACTTACTACATACCCGGGCCACTTACTTACTACATACCCGGGCCACTT,ACTTACCTACTACATACCCGGGCC,ACTTACTTACTACATACCCGGGCCACTTACTTACTACATACCCGGGCCACTTACTTACTTACTACATACCCGGGCC,CTTACCTACTACATACCCGGGCCGCTTA,ACTT,ACTTACTTACTACATACCCGGGCCACTTACTTACTACATACCCGGGCCACTTACTTACTACATACCCGGGCCACTTACTTACTTACTACATACCCGGGCCACTTACTTACTACATACCCGGGCCACTT,CATACCCGGGCCACTTACTTACTA,TACTACATACCCGGGCCACTTACT,ACTTACTTACTACATACCCGGGCC;STRUC=<VC5548>	HPRC,HGSVC,1KG-ONT	No	0.007	Yes	NA,NA	NA	NA
chr1:53283749	16266	INS	194	0.8237	0.6358	7	LRP8(0.4141,0.524)	LRP8(0.4141,0.524)	NA	NA	NA	NA	NA	NA	NA	No	ID=1-53283410-53283505-CATACCCGGGCCACTTACTTACTA,1-53283422-53283474-ACTTACTTACTACATACCCGGGCCACTTACTTACTACATACCCGGGCCACTT,1-53283422-53283678-ACTTACTTACTACATACCCGGGCCACTTACTTACTACATACCCGGGCCACTTACTTACTACATACCCGGGCCACTTACTTACTTACTACATACCCGGGCCACTTACTTACTACATACCCGGGCCACTT,1-53283446-53283609-ACTTACTTACTACATACCCGGGCCACTTACTTACTACATACCCGGGCCACTT,1-53283470-53283478-ACTT,1-53283494-53283509-ACTT,1-53283498-53283546-ACTTACTTACTACATACCCGGGCC,1-53283498-53283750-ACTTACTTACTACATACCCGGGCCACTTACTTACTACATACCCGGGCCACTTACTTACTTACTACATACCCGGGCC,1-53283546-53283561-ACTT,1-53283550-53283633-ACTTACTTACTACATACCCGGGCC,1-53283574-53283582-ACTT,1-53283598-53283606-ACTT,1-53283622-53283637-ACTT,1-53283626-53283709-ACTTACTTACTACATACCCGGGCC,1-53283650-53283658-ACTT,1-53283674-53283682-ACTT,1-53283698-53283713-ACTT,1-53283749-53284220-CTTACCTACTACATACCCGGGCCGCTTA,1-53284196-53284244-ACTTACCTACTACATACCCGGGCC,1-53284227-53284275-TACTACATACCCGGGCCACTTACT;MOTIFS=ACTTACTTACTACATACCCGGGCCACTTACTTACTACATACCCGGGCCACTT,ACTTACCTACTACATACCCGGGCC,ACTTACTTACTACATACCCGGGCCACTTACTTACTACATACCCGGGCCACTTACTTACTTACTACATACCCGGGCC,CTTACCTACTACATACCCGGGCCGCTTA,ACTT,ACTTACTTACTACATACCCGGGCCACTTACTTACTACATACCCGGGCCACTTACTTACTACATACCCGGGCCACTTACTTACTTACTACATACCCGGGCCACTTACTTACTACATACCCGGGCCACTT,CATACCCGGGCCACTTACTTACTA,TACTACATACCCGGGCCACTTACT,ACTTACTTACTACATACCCGGGCC;STRUC=<VC5548>	HPRC,HGSVC,1KG-ONT	No	0.007	No	NA,NA	NA	NA
chr1:53283749	16264	INS	1786	0.8387	0.6108	23	LRP8(0.4141,0.524)	LRP8(0.4141,0.524)	NA	NA	NA	NA	NA	NA	NA	No	ID=1-53283410-53283505-CATACCCGGGCCACTTACTTACTA,1-53283422-53283474-ACTTACTTACTACATACCCGGGCCACTTACTTACTACATACCCGGGCCACTT,1-53283422-53283678-ACTTACTTACTACATACCCGGGCCACTTACTTACTACATACCCGGGCCACTTACTTACTACATACCCGGGCCACTTACTTACTTACTACATACCCGGGCCACTTACTTACTACATACCCGGGCCACTT,1-53283446-53283609-ACTTACTTACTACATACCCGGGCCACTTACTTACTACATACCCGGGCCACTT,1-53283470-53283478-ACTT,1-53283494-53283509-ACTT,1-53283498-53283546-ACTTACTTACTACATACCCGGGCC,1-53283498-53283750-ACTTACTTACTACATACCCGGGCCACTTACTTACTACATACCCGGGCCACTTACTTACTTACTACATACCCGGGCC,1-53283546-53283561-ACTT,1-53283550-53283633-ACTTACTTACTACATACCCGGGCC,1-53283574-53283582-ACTT,1-53283598-53283606-ACTT,1-53283622-53283637-ACTT,1-53283626-53283709-ACTTACTTACTACATACCCGGGCC,1-53283650-53283658-ACTT,1-53283674-53283682-ACTT,1-53283698-53283713-ACTT,1-53283749-53284220-CTTACCTACTACATACCCGGGCCGCTTA,1-53284196-53284244-ACTTACCTACTACATACCCGGGCC,1-53284227-53284275-TACTACATACCCGGGCCACTTACT;MOTIFS=ACTTACTTACTACATACCCGGGCCACTTACTTACTACATACCCGGGCCACTT,ACTTACCTACTACATACCCGGGCC,ACTTACTTACTACATACCCGGGCCACTTACTTACTACATACCCGGGCCACTTACTTACTTACTACATACCCGGGCC,CTTACCTACTACATACCCGGGCCGCTTA,ACTT,ACTTACTTACTACATACCCGGGCCACTTACTTACTACATACCCGGGCCACTTACTTACTACATACCCGGGCCACTTACTTACTTACTACATACCCGGGCCACTTACTTACTACATACCCGGGCCACTT,CATACCCGGGCCACTTACTTACTA,TACTACATACCCGGGCCACTTACT,ACTTACTTACTACATACCCGGGCC;STRUC=<VC5548>	HPRC,HGSVC,1KG-ONT	No	0.007	Yes	NA,NA	NA	NA
chr1:53283749	16263	INS	142	0.899	0.3605	2	LRP8(0.4141,0.524)	LRP8(0.4141,0.524)	NA	NA	NA	NA	NA	NA	NA	No	ID=1-53283410-53283505-CATACCCGGGCCACTTACTTACTA,1-53283422-53283474-ACTTACTTACTACATACCCGGGCCACTTACTTACTACATACCCGGGCCACTT,1-53283422-53283678-ACTTACTTACTACATACCCGGGCCACTTACTTACTACATACCCGGGCCACTTACTTACTACATACCCGGGCCACTTACTTACTTACTACATACCCGGGCCACTTACTTACTACATACCCGGGCCACTT,1-53283446-53283609-ACTTACTTACTACATACCCGGGCCACTTACTTACTACATACCCGGGCCACTT,1-53283470-53283478-ACTT,1-53283494-53283509-ACTT,1-53283498-53283546-ACTTACTTACTACATACCCGGGCC,1-53283498-53283750-ACTTACTTACTACATACCCGGGCCACTTACTTACTACATACCCGGGCCACTTACTTACTTACTACATACCCGGGCC,1-53283546-53283561-ACTT,1-53283550-53283633-ACTTACTTACTACATACCCGGGCC,1-53283574-53283582-ACTT,1-53283598-53283606-ACTT,1-53283622-53283637-ACTT,1-53283626-53283709-ACTTACTTACTACATACCCGGGCC,1-53283650-53283658-ACTT,1-53283674-53283682-ACTT,1-53283698-53283713-ACTT,1-53283749-53284220-CTTACCTACTACATACCCGGGCCGCTTA,1-53284196-53284244-ACTTACCTACTACATACCCGGGCC,1-53284227-53284275-TACTACATACCCGGGCCACTTACT;MOTIFS=ACTTACTTACTACATACCCGGGCCACTTACTTACTACATACCCGGGCCACTT,ACTTACCTACTACATACCCGGGCC,ACTTACTTACTACATACCCGGGCCACTTACTTACTACATACCCGGGCCACTTACTTACTTACTACATACCCGGGCC,CTTACCTACTACATACCCGGGCCGCTTA,ACTT,ACTTACTTACTACATACCCGGGCCACTTACTTACTACATACCCGGGCCACTTACTTACTACATACCCGGGCCACTTACTTACTTACTACATACCCGGGCCACTTACTTACTACATACCCGGGCCACTT,CATACCCGGGCCACTTACTTACTA,TACTACATACCCGGGCCACTTACT,ACTTACTTACTACATACCCGGGCC;STRUC=<VC5548>	HPRC,HGSVC,1KG-ONT	No	0.007	No	NA,NA	NA	NA
chr1:53283749	16262	INS	825	0.9173	0.3047	78	LRP8(0.4141,0.524)	LRP8(0.4141,0.524)	NA	NA	NA	NA	NA	NA	NA	No	ID=1-53283410-53283505-CATACCCGGGCCACTTACTTACTA,1-53283422-53283474-ACTTACTTACTACATACCCGGGCCACTTACTTACTACATACCCGGGCCACTT,1-53283422-53283678-ACTTACTTACTACATACCCGGGCCACTTACTTACTACATACCCGGGCCACTTACTTACTACATACCCGGGCCACTTACTTACTTACTACATACCCGGGCCACTTACTTACTACATACCCGGGCCACTT,1-53283446-53283609-ACTTACTTACTACATACCCGGGCCACTTACTTACTACATACCCGGGCCACTT,1-53283470-53283478-ACTT,1-53283494-53283509-ACTT,1-53283498-53283546-ACTTACTTACTACATACCCGGGCC,1-53283498-53283750-ACTTACTTACTACATACCCGGGCCACTTACTTACTACATACCCGGGCCACTTACTTACTTACTACATACCCGGGCC,1-53283546-53283561-ACTT,1-53283550-53283633-ACTTACTTACTACATACCCGGGCC,1-53283574-53283582-ACTT,1-53283598-53283606-ACTT,1-53283622-53283637-ACTT,1-53283626-53283709-ACTTACTTACTACATACCCGGGCC,1-53283650-53283658-ACTT,1-53283674-53283682-ACTT,1-53283698-53283713-ACTT,1-53283749-53284220-CTTACCTACTACATACCCGGGCCGCTTA,1-53284196-53284244-ACTTACCTACTACATACCCGGGCC,1-53284227-53284275-TACTACATACCCGGGCCACTTACT;MOTIFS=ACTTACTTACTACATACCCGGGCCACTTACTTACTACATACCCGGGCCACTT,ACTTACCTACTACATACCCGGGCC,ACTTACTTACTACATACCCGGGCCACTTACTTACTACATACCCGGGCCACTTACTTACTTACTACATACCCGGGCC,CTTACCTACTACATACCCGGGCCGCTTA,ACTT,ACTTACTTACTACATACCCGGGCCACTTACTTACTACATACCCGGGCCACTTACTTACTACATACCCGGGCCACTTACTTACTTACTACATACCCGGGCCACTTACTTACTACATACCCGGGCCACTT,CATACCCGGGCCACTTACTTACTA,TACTACATACCCGGGCCACTTACT,ACTTACTTACTACATACCCGGGCC;STRUC=<VC5548>	HPRC,HGSVC,1KG-ONT	No	0.007	Yes	NA,NA	NA	NA
chr1:53283749	16261	INS	769	0.8177	0.6444	77	LRP8(0.4141,0.524)	LRP8(0.4141,0.524)	NA	NA	NA	NA	NA	NA	NA	No	ID=1-53283410-53283505-CATACCCGGGCCACTTACTTACTA,1-53283422-53283474-ACTTACTTACTACATACCCGGGCCACTTACTTACTACATACCCGGGCCACTT,1-53283422-53283678-ACTTACTTACTACATACCCGGGCCACTTACTTACTACATACCCGGGCCACTTACTTACTACATACCCGGGCCACTTACTTACTTACTACATACCCGGGCCACTTACTTACTACATACCCGGGCCACTT,1-53283446-53283609-ACTTACTTACTACATACCCGGGCCACTTACTTACTACATACCCGGGCCACTT,1-53283470-53283478-ACTT,1-53283494-53283509-ACTT,1-53283498-53283546-ACTTACTTACTACATACCCGGGCC,1-53283498-53283750-ACTTACTTACTACATACCCGGGCCACTTACTTACTACATACCCGGGCCACTTACTTACTTACTACATACCCGGGCC,1-53283546-53283561-ACTT,1-53283550-53283633-ACTTACTTACTACATACCCGGGCC,1-53283574-53283582-ACTT,1-53283598-53283606-ACTT,1-53283622-53283637-ACTT,1-53283626-53283709-ACTTACTTACTACATACCCGGGCC,1-53283650-53283658-ACTT,1-53283674-53283682-ACTT,1-53283698-53283713-ACTT,1-53283749-53284220-CTTACCTACTACATACCCGGGCCGCTTA,1-53284196-53284244-ACTTACCTACTACATACCCGGGCC,1-53284227-53284275-TACTACATACCCGGGCCACTTACT;MOTIFS=ACTTACTTACTACATACCCGGGCCACTTACTTACTACATACCCGGGCCACTT,ACTTACCTACTACATACCCGGGCC,ACTTACTTACTACATACCCGGGCCACTTACTTACTACATACCCGGGCCACTTACTTACTTACTACATACCCGGGCC,CTTACCTACTACATACCCGGGCCGCTTA,ACTT,ACTTACTTACTACATACCCGGGCCACTTACTTACTACATACCCGGGCCACTTACTTACTACATACCCGGGCCACTTACTTACTTACTACATACCCGGGCCACTTACTTACTACATACCCGGGCCACTT,CATACCCGGGCCACTTACTTACTA,TACTACATACCCGGGCCACTTACT,ACTTACTTACTACATACCCGGGCC;STRUC=<VC5548>	HPRC,HGSVC,1KG-ONT	No	0.007	Yes	NA,NA	NA	NA
chr1:53283749	16260	INS	629	0.8416	0.5764	35	LRP8(0.4141,0.524)	LRP8(0.4141,0.524)	NA	NA	NA	NA	NA	NA	NA	No	ID=1-53283410-53283505-CATACCCGGGCCACTTACTTACTA,1-53283422-53283474-ACTTACTTACTACATACCCGGGCCACTTACTTACTACATACCCGGGCCACTT,1-53283422-53283678-ACTTACTTACTACATACCCGGGCCACTTACTTACTACATACCCGGGCCACTTACTTACTACATACCCGGGCCACTTACTTACTTACTACATACCCGGGCCACTTACTTACTACATACCCGGGCCACTT,1-53283446-53283609-ACTTACTTACTACATACCCGGGCCACTTACTTACTACATACCCGGGCCACTT,1-53283470-53283478-ACTT,1-53283494-53283509-ACTT,1-53283498-53283546-ACTTACTTACTACATACCCGGGCC,1-53283498-53283750-ACTTACTTACTACATACCCGGGCCACTTACTTACTACATACCCGGGCCACTTACTTACTTACTACATACCCGGGCC,1-53283546-53283561-ACTT,1-53283550-53283633-ACTTACTTACTACATACCCGGGCC,1-53283574-53283582-ACTT,1-53283598-53283606-ACTT,1-53283622-53283637-ACTT,1-53283626-53283709-ACTTACTTACTACATACCCGGGCC,1-53283650-53283658-ACTT,1-53283674-53283682-ACTT,1-53283698-53283713-ACTT,1-53283749-53284220-CTTACCTACTACATACCCGGGCCGCTTA,1-53284196-53284244-ACTTACCTACTACATACCCGGGCC,1-53284227-53284275-TACTACATACCCGGGCCACTTACT;MOTIFS=ACTTACTTACTACATACCCGGGCCACTTACTTACTACATACCCGGGCCACTT,ACTTACCTACTACATACCCGGGCC,ACTTACTTACTACATACCCGGGCCACTTACTTACTACATACCCGGGCCACTTACTTACTTACTACATACCCGGGCC,CTTACCTACTACATACCCGGGCCGCTTA,ACTT,ACTTACTTACTACATACCCGGGCCACTTACTTACTACATACCCGGGCCACTTACTTACTACATACCCGGGCCACTTACTTACTTACTACATACCCGGGCCACTTACTTACTACATACCCGGGCCACTT,CATACCCGGGCCACTTACTTACTA,TACTACATACCCGGGCCACTTACT,ACTTACTTACTACATACCCGGGCC;STRUC=<VC5548>	HPRC,HGSVC,1KG-ONT	No	0.007	Yes	NA,NA	NA	NA
chr1:53283749	16258	INS	1957	0.8812	0.4621	20	LRP8(0.4141,0.524)	LRP8(0.4141,0.524)	NA	NA	NA	NA	NA	NA	NA	No	ID=1-53283410-53283505-CATACCCGGGCCACTTACTTACTA,1-53283422-53283474-ACTTACTTACTACATACCCGGGCCACTTACTTACTACATACCCGGGCCACTT,1-53283422-53283678-ACTTACTTACTACATACCCGGGCCACTTACTTACTACATACCCGGGCCACTTACTTACTACATACCCGGGCCACTTACTTACTTACTACATACCCGGGCCACTTACTTACTACATACCCGGGCCACTT,1-53283446-53283609-ACTTACTTACTACATACCCGGGCCACTTACTTACTACATACCCGGGCCACTT,1-53283470-53283478-ACTT,1-53283494-53283509-ACTT,1-53283498-53283546-ACTTACTTACTACATACCCGGGCC,1-53283498-53283750-ACTTACTTACTACATACCCGGGCCACTTACTTACTACATACCCGGGCCACTTACTTACTTACTACATACCCGGGCC,1-53283546-53283561-ACTT,1-53283550-53283633-ACTTACTTACTACATACCCGGGCC,1-53283574-53283582-ACTT,1-53283598-53283606-ACTT,1-53283622-53283637-ACTT,1-53283626-53283709-ACTTACTTACTACATACCCGGGCC,1-53283650-53283658-ACTT,1-53283674-53283682-ACTT,1-53283698-53283713-ACTT,1-53283749-53284220-CTTACCTACTACATACCCGGGCCGCTTA,1-53284196-53284244-ACTTACCTACTACATACCCGGGCC,1-53284227-53284275-TACTACATACCCGGGCCACTTACT;MOTIFS=ACTTACTTACTACATACCCGGGCCACTTACTTACTACATACCCGGGCCACTT,ACTTACCTACTACATACCCGGGCC,ACTTACTTACTACATACCCGGGCCACTTACTTACTACATACCCGGGCCACTTACTTACTTACTACATACCCGGGCC,CTTACCTACTACATACCCGGGCCGCTTA,ACTT,ACTTACTTACTACATACCCGGGCCACTTACTTACTACATACCCGGGCCACTTACTTACTACATACCCGGGCCACTTACTTACTTACTACATACCCGGGCCACTTACTTACTACATACCCGGGCCACTT,CATACCCGGGCCACTTACTTACTA,TACTACATACCCGGGCCACTTACT,ACTTACTTACTACATACCCGGGCC;STRUC=<VC5548>	HPRC,HGSVC,1KG-ONT	No	0.007	Yes	NA,NA	NA	NA
chr1:53283749	16265	INS	166	0.8728	0.457	5	LRP8(0.4141,0.524)	LRP8(0.4141,0.524)	NA	NA	NA	NA	NA	NA	NA	No	ID=1-53283410-53283505-CATACCCGGGCCACTTACTTACTA,1-53283422-53283474-ACTTACTTACTACATACCCGGGCCACTTACTTACTACATACCCGGGCCACTT,1-53283422-53283678-ACTTACTTACTACATACCCGGGCCACTTACTTACTACATACCCGGGCCACTTACTTACTACATACCCGGGCCACTTACTTACTTACTACATACCCGGGCCACTTACTTACTACATACCCGGGCCACTT,1-53283446-53283609-ACTTACTTACTACATACCCGGGCCACTTACTTACTACATACCCGGGCCACTT,1-53283470-53283478-ACTT,1-53283494-53283509-ACTT,1-53283498-53283546-ACTTACTTACTACATACCCGGGCC,1-53283498-53283750-ACTTACTTACTACATACCCGGGCCACTTACTTACTACATACCCGGGCCACTTACTTACTTACTACATACCCGGGCC,1-53283546-53283561-ACTT,1-53283550-53283633-ACTTACTTACTACATACCCGGGCC,1-53283574-53283582-ACTT,1-53283598-53283606-ACTT,1-53283622-53283637-ACTT,1-53283626-53283709-ACTTACTTACTACATACCCGGGCC,1-53283650-53283658-ACTT,1-53283674-53283682-ACTT,1-53283698-53283713-ACTT,1-53283749-53284220-CTTACCTACTACATACCCGGGCCGCTTA,1-53284196-53284244-ACTTACCTACTACATACCCGGGCC,1-53284227-53284275-TACTACATACCCGGGCCACTTACT;MOTIFS=ACTTACTTACTACATACCCGGGCCACTTACTTACTACATACCCGGGCCACTT,ACTTACCTACTACATACCCGGGCC,ACTTACTTACTACATACCCGGGCCACTTACTTACTACATACCCGGGCCACTTACTTACTTACTACATACCCGGGCC,CTTACCTACTACATACCCGGGCCGCTTA,ACTT,ACTTACTTACTACATACCCGGGCCACTTACTTACTACATACCCGGGCCACTTACTTACTACATACCCGGGCCACTTACTTACTTACTACATACCCGGGCCACTTACTTACTACATACCCGGGCCACTT,CATACCCGGGCCACTTACTTACTA,TACTACATACCCGGGCCACTTACT,ACTTACTTACTACATACCCGGGCC;STRUC=<VC5548>	HPRC,HGSVC,1KG-ONT	No	0.007	No	NA,NA	NA	NA
chr1:53283750	16304	INS	292	0.8072	0.6973	27	LRP8(0.4141,0.524)	LRP8(0.4141,0.524)	NA	NA	NA	NA	NA	NA	NA	No	ID=1-53283410-53283505-CATACCCGGGCCACTTACTTACTA,1-53283422-53283474-ACTTACTTACTACATACCCGGGCCACTTACTTACTACATACCCGGGCCACTT,1-53283422-53283678-ACTTACTTACTACATACCCGGGCCACTTACTTACTACATACCCGGGCCACTTACTTACTACATACCCGGGCCACTTACTTACTTACTACATACCCGGGCCACTTACTTACTACATACCCGGGCCACTT,1-53283446-53283609-ACTTACTTACTACATACCCGGGCCACTTACTTACTACATACCCGGGCCACTT,1-53283470-53283478-ACTT,1-53283494-53283509-ACTT,1-53283498-53283546-ACTTACTTACTACATACCCGGGCC,1-53283498-53283750-ACTTACTTACTACATACCCGGGCCACTTACTTACTACATACCCGGGCCACTTACTTACTTACTACATACCCGGGCC,1-53283546-53283561-ACTT,1-53283550-53283633-ACTTACTTACTACATACCCGGGCC,1-53283574-53283582-ACTT,1-53283598-53283606-ACTT,1-53283622-53283637-ACTT,1-53283626-53283709-ACTTACTTACTACATACCCGGGCC,1-53283650-53283658-ACTT,1-53283674-53283682-ACTT,1-53283698-53283713-ACTT,1-53283749-53284220-CTTACCTACTACATACCCGGGCCGCTTA,1-53284196-53284244-ACTTACCTACTACATACCCGGGCC,1-53284227-53284275-TACTACATACCCGGGCCACTTACT;MOTIFS=ACTTACTTACTACATACCCGGGCCACTTACTTACTACATACCCGGGCCACTT,ACTTACCTACTACATACCCGGGCC,ACTTACTTACTACATACCCGGGCCACTTACTTACTACATACCCGGGCCACTTACTTACTTACTACATACCCGGGCC,CTTACCTACTACATACCCGGGCCGCTTA,ACTT,ACTTACTTACTACATACCCGGGCCACTTACTTACTACATACCCGGGCCACTTACTTACTACATACCCGGGCCACTTACTTACTTACTACATACCCGGGCCACTTACTTACTACATACCCGGGCCACTT,CATACCCGGGCCACTTACTTACTA,TACTACATACCCGGGCCACTTACT,ACTTACTTACTACATACCCGGGCC;STRUC=<VC5548>	HPRC,HGSVC,1KG-ONT	No	0.007	Yes	NA,NA	NA	NA
chr1:53283755	16305	INS	476	0.8045	0.679	9	LRP8(0.4141,0.524)	LRP8(0.4141,0.524)	NA	NA	NA	NA	NA	NA	NA	No	ID=1-53283410-53283505-CATACCCGGGCCACTTACTTACTA,1-53283422-53283474-ACTTACTTACTACATACCCGGGCCACTTACTTACTACATACCCGGGCCACTT,1-53283422-53283678-ACTTACTTACTACATACCCGGGCCACTTACTTACTACATACCCGGGCCACTTACTTACTACATACCCGGGCCACTTACTTACTTACTACATACCCGGGCCACTTACTTACTACATACCCGGGCCACTT,1-53283446-53283609-ACTTACTTACTACATACCCGGGCCACTTACTTACTACATACCCGGGCCACTT,1-53283470-53283478-ACTT,1-53283494-53283509-ACTT,1-53283498-53283546-ACTTACTTACTACATACCCGGGCC,1-53283498-53283750-ACTTACTTACTACATACCCGGGCCACTTACTTACTACATACCCGGGCCACTTACTTACTTACTACATACCCGGGCC,1-53283546-53283561-ACTT,1-53283550-53283633-ACTTACTTACTACATACCCGGGCC,1-53283574-53283582-ACTT,1-53283598-53283606-ACTT,1-53283622-53283637-ACTT,1-53283626-53283709-ACTTACTTACTACATACCCGGGCC,1-53283650-53283658-ACTT,1-53283674-53283682-ACTT,1-53283698-53283713-ACTT,1-53283749-53284220-CTTACCTACTACATACCCGGGCCGCTTA,1-53284196-53284244-ACTTACCTACTACATACCCGGGCC,1-53284227-53284275-TACTACATACCCGGGCCACTTACT;MOTIFS=ACTTACTTACTACATACCCGGGCCACTTACTTACTACATACCCGGGCCACTT,ACTTACCTACTACATACCCGGGCC,ACTTACTTACTACATACCCGGGCCACTTACTTACTACATACCCGGGCCACTTACTTACTTACTACATACCCGGGCC,CTTACCTACTACATACCCGGGCCGCTTA,ACTT,ACTTACTTACTACATACCCGGGCCACTTACTTACTACATACCCGGGCCACTTACTTACTACATACCCGGGCCACTTACTTACTTACTACATACCCGGGCCACTTACTTACTACATACCCGGGCCACTT,CATACCCGGGCCACTTACTTACTA,TACTACATACCCGGGCCACTTACT,ACTTACTTACTACATACCCGGGCC;STRUC=<VC5548>	HPRC,HGSVC	No	1.966	Yes	NA,NA	NA	NA
chr1:53283759	16306	INS	57	0.9208	0.3249	12	LRP8(0.4141,0.524)	LRP8(0.4141,0.524)	NA	NA	NA	NA	NA	NA	NA	No	ID=1-53283410-53283505-CATACCCGGGCCACTTACTTACTA,1-53283422-53283474-ACTTACTTACTACATACCCGGGCCACTTACTTACTACATACCCGGGCCACTT,1-53283422-53283678-ACTTACTTACTACATACCCGGGCCACTTACTTACTACATACCCGGGCCACTTACTTACTACATACCCGGGCCACTTACTTACTTACTACATACCCGGGCCACTTACTTACTACATACCCGGGCCACTT,1-53283446-53283609-ACTTACTTACTACATACCCGGGCCACTTACTTACTACATACCCGGGCCACTT,1-53283470-53283478-ACTT,1-53283494-53283509-ACTT,1-53283498-53283546-ACTTACTTACTACATACCCGGGCC,1-53283498-53283750-ACTTACTTACTACATACCCGGGCCACTTACTTACTACATACCCGGGCCACTTACTTACTTACTACATACCCGGGCC,1-53283546-53283561-ACTT,1-53283550-53283633-ACTTACTTACTACATACCCGGGCC,1-53283574-53283582-ACTT,1-53283598-53283606-ACTT,1-53283622-53283637-ACTT,1-53283626-53283709-ACTTACTTACTACATACCCGGGCC,1-53283650-53283658-ACTT,1-53283674-53283682-ACTT,1-53283698-53283713-ACTT,1-53283749-53284220-CTTACCTACTACATACCCGGGCCGCTTA,1-53284196-53284244-ACTTACCTACTACATACCCGGGCC,1-53284227-53284275-TACTACATACCCGGGCCACTTACT;MOTIFS=ACTTACTTACTACATACCCGGGCCACTTACTTACTACATACCCGGGCCACTT,ACTTACCTACTACATACCCGGGCC,ACTTACTTACTACATACCCGGGCCACTTACTTACTACATACCCGGGCCACTTACTTACTTACTACATACCCGGGCC,CTTACCTACTACATACCCGGGCCGCTTA,ACTT,ACTTACTTACTACATACCCGGGCCACTTACTTACTACATACCCGGGCCACTTACTTACTACATACCCGGGCCACTTACTTACTTACTACATACCCGGGCCACTTACTTACTACATACCCGGGCCACTT,CATACCCGGGCCACTTACTTACTA,TACTACATACCCGGGCCACTTACT,ACTTACTTACTACATACCCGGGCC;STRUC=<VC5548>	HPRC	No	1.996	Yes	NA,NA	NA	NA
chr1:53283767	16307	INS	84	0.8771	0.4691	34	LRP8(0.4141,0.524)	LRP8(0.4141,0.524)	NA	NA	NA	NA	NA	NA	NA	No	ID=1-53283410-53283505-CATACCCGGGCCACTTACTTACTA,1-53283422-53283474-ACTTACTTACTACATACCCGGGCCACTTACTTACTACATACCCGGGCCACTT,1-53283422-53283678-ACTTACTTACTACATACCCGGGCCACTTACTTACTACATACCCGGGCCACTTACTTACTACATACCCGGGCCACTTACTTACTTACTACATACCCGGGCCACTTACTTACTACATACCCGGGCCACTT,1-53283446-53283609-ACTTACTTACTACATACCCGGGCCACTTACTTACTACATACCCGGGCCACTT,1-53283470-53283478-ACTT,1-53283494-53283509-ACTT,1-53283498-53283546-ACTTACTTACTACATACCCGGGCC,1-53283498-53283750-ACTTACTTACTACATACCCGGGCCACTTACTTACTACATACCCGGGCCACTTACTTACTTACTACATACCCGGGCC,1-53283546-53283561-ACTT,1-53283550-53283633-ACTTACTTACTACATACCCGGGCC,1-53283574-53283582-ACTT,1-53283598-53283606-ACTT,1-53283622-53283637-ACTT,1-53283626-53283709-ACTTACTTACTACATACCCGGGCC,1-53283650-53283658-ACTT,1-53283674-53283682-ACTT,1-53283698-53283713-ACTT,1-53283749-53284220-CTTACCTACTACATACCCGGGCCGCTTA,1-53284196-53284244-ACTTACCTACTACATACCCGGGCC,1-53284227-53284275-TACTACATACCCGGGCCACTTACT;MOTIFS=ACTTACTTACTACATACCCGGGCCACTTACTTACTACATACCCGGGCCACTT,ACTTACCTACTACATACCCGGGCC,ACTTACTTACTACATACCCGGGCCACTTACTTACTACATACCCGGGCCACTTACTTACTTACTACATACCCGGGCC,CTTACCTACTACATACCCGGGCCGCTTA,ACTT,ACTTACTTACTACATACCCGGGCCACTTACTTACTACATACCCGGGCCACTTACTTACTACATACCCGGGCCACTTACTTACTTACTACATACCCGGGCCACTTACTTACTACATACCCGGGCCACTT,CATACCCGGGCCACTTACTTACTA,TACTACATACCCGGGCCACTTACT,ACTTACTTACTACATACCCGGGCC;STRUC=<VC5548>	HPRC,HGSVC	No	0.011	Yes	NA,NA	NA	NA
chr1:53283855	16308	INS	59	0.8328	0.6474	5	LRP8(0.4141,0.524)	LRP8(0.4141,0.524)	NA	NA	NA	NA	NA	NA	NA	No	ID=1-53283410-53283505-CATACCCGGGCCACTTACTTACTA,1-53283422-53283474-ACTTACTTACTACATACCCGGGCCACTTACTTACTACATACCCGGGCCACTT,1-53283422-53283678-ACTTACTTACTACATACCCGGGCCACTTACTTACTACATACCCGGGCCACTTACTTACTACATACCCGGGCCACTTACTTACTTACTACATACCCGGGCCACTTACTTACTACATACCCGGGCCACTT,1-53283446-53283609-ACTTACTTACTACATACCCGGGCCACTTACTTACTACATACCCGGGCCACTT,1-53283470-53283478-ACTT,1-53283494-53283509-ACTT,1-53283498-53283546-ACTTACTTACTACATACCCGGGCC,1-53283498-53283750-ACTTACTTACTACATACCCGGGCCACTTACTTACTACATACCCGGGCCACTTACTTACTTACTACATACCCGGGCC,1-53283546-53283561-ACTT,1-53283550-53283633-ACTTACTTACTACATACCCGGGCC,1-53283574-53283582-ACTT,1-53283598-53283606-ACTT,1-53283622-53283637-ACTT,1-53283626-53283709-ACTTACTTACTACATACCCGGGCC,1-53283650-53283658-ACTT,1-53283674-53283682-ACTT,1-53283698-53283713-ACTT,1-53283749-53284220-CTTACCTACTACATACCCGGGCCGCTTA,1-53284196-53284244-ACTTACCTACTACATACCCGGGCC,1-53284227-53284275-TACTACATACCCGGGCCACTTACT;MOTIFS=ACTTACTTACTACATACCCGGGCCACTTACTTACTACATACCCGGGCCACTT,ACTTACCTACTACATACCCGGGCC,ACTTACTTACTACATACCCGGGCCACTTACTTACTACATACCCGGGCCACTTACTTACTTACTACATACCCGGGCC,CTTACCTACTACATACCCGGGCCGCTTA,ACTT,ACTTACTTACTACATACCCGGGCCACTTACTTACTACATACCCGGGCCACTTACTTACTACATACCCGGGCCACTTACTTACTTACTACATACCCGGGCCACTTACTTACTACATACCCGGGCCACTT,CATACCCGGGCCACTTACTTACTA,TACTACATACCCGGGCCACTTACT,ACTTACTTACTACATACCCGGGCC;STRUC=<VC5548>	HPRC	No	0.011	No	NA,NA	NA	NA
chr1:53283859	16309	INS	55	0.8162	0.6563	1	LRP8(0.4141,0.524)	LRP8(0.4141,0.524)	NA	NA	NA	NA	NA	NA	NA	No	ID=1-53283410-53283505-CATACCCGGGCCACTTACTTACTA,1-53283422-53283474-ACTTACTTACTACATACCCGGGCCACTTACTTACTACATACCCGGGCCACTT,1-53283422-53283678-ACTTACTTACTACATACCCGGGCCACTTACTTACTACATACCCGGGCCACTTACTTACTACATACCCGGGCCACTTACTTACTTACTACATACCCGGGCCACTTACTTACTACATACCCGGGCCACTT,1-53283446-53283609-ACTTACTTACTACATACCCGGGCCACTTACTTACTACATACCCGGGCCACTT,1-53283470-53283478-ACTT,1-53283494-53283509-ACTT,1-53283498-53283546-ACTTACTTACTACATACCCGGGCC,1-53283498-53283750-ACTTACTTACTACATACCCGGGCCACTTACTTACTACATACCCGGGCCACTTACTTACTTACTACATACCCGGGCC,1-53283546-53283561-ACTT,1-53283550-53283633-ACTTACTTACTACATACCCGGGCC,1-53283574-53283582-ACTT,1-53283598-53283606-ACTT,1-53283622-53283637-ACTT,1-53283626-53283709-ACTTACTTACTACATACCCGGGCC,1-53283650-53283658-ACTT,1-53283674-53283682-ACTT,1-53283698-53283713-ACTT,1-53283749-53284220-CTTACCTACTACATACCCGGGCCGCTTA,1-53284196-53284244-ACTTACCTACTACATACCCGGGCC,1-53284227-53284275-TACTACATACCCGGGCCACTTACT;MOTIFS=ACTTACTTACTACATACCCGGGCCACTTACTTACTACATACCCGGGCCACTT,ACTTACCTACTACATACCCGGGCC,ACTTACTTACTACATACCCGGGCCACTTACTTACTACATACCCGGGCCACTTACTTACTTACTACATACCCGGGCC,CTTACCTACTACATACCCGGGCCGCTTA,ACTT,ACTTACTTACTACATACCCGGGCCACTTACTTACTACATACCCGGGCCACTTACTTACTACATACCCGGGCCACTTACTTACTTACTACATACCCGGGCCACTTACTTACTACATACCCGGGCCACTT,CATACCCGGGCCACTTACTTACTA,TACTACATACCCGGGCCACTTACT,ACTTACTTACTACATACCCGGGCC;STRUC=<VC5548>	HPRC	No	0.011	No	NA,NA	NA	NA
chr1:53284050	16310	INS	56	0.8785	0.4589	9	LRP8(0.4141,0.524)	LRP8(0.4141,0.524)	NA	NA	NA	NA	NA	NA	NA	No	ID=1-53283410-53283505-CATACCCGGGCCACTTACTTACTA,1-53283422-53283474-ACTTACTTACTACATACCCGGGCCACTTACTTACTACATACCCGGGCCACTT,1-53283422-53283678-ACTTACTTACTACATACCCGGGCCACTTACTTACTACATACCCGGGCCACTTACTTACTACATACCCGGGCCACTTACTTACTTACTACATACCCGGGCCACTTACTTACTACATACCCGGGCCACTT,1-53283446-53283609-ACTTACTTACTACATACCCGGGCCACTTACTTACTACATACCCGGGCCACTT,1-53283470-53283478-ACTT,1-53283494-53283509-ACTT,1-53283498-53283546-ACTTACTTACTACATACCCGGGCC,1-53283498-53283750-ACTTACTTACTACATACCCGGGCCACTTACTTACTACATACCCGGGCCACTTACTTACTTACTACATACCCGGGCC,1-53283546-53283561-ACTT,1-53283550-53283633-ACTTACTTACTACATACCCGGGCC,1-53283574-53283582-ACTT,1-53283598-53283606-ACTT,1-53283622-53283637-ACTT,1-53283626-53283709-ACTTACTTACTACATACCCGGGCC,1-53283650-53283658-ACTT,1-53283674-53283682-ACTT,1-53283698-53283713-ACTT,1-53283749-53284220-CTTACCTACTACATACCCGGGCCGCTTA,1-53284196-53284244-ACTTACCTACTACATACCCGGGCC,1-53284227-53284275-TACTACATACCCGGGCCACTTACT;MOTIFS=ACTTACTTACTACATACCCGGGCCACTTACTTACTACATACCCGGGCCACTT,ACTTACCTACTACATACCCGGGCC,ACTTACTTACTACATACCCGGGCCACTTACTTACTACATACCCGGGCCACTTACTTACTTACTACATACCCGGGCC,CTTACCTACTACATACCCGGGCCGCTTA,ACTT,ACTTACTTACTACATACCCGGGCCACTTACTTACTACATACCCGGGCCACTTACTTACTACATACCCGGGCCACTTACTTACTTACTACATACCCGGGCCACTTACTTACTACATACCCGGGCCACTT,CATACCCGGGCCACTTACTTACTA,TACTACATACCCGGGCCACTTACT,ACTTACTTACTACATACCCGGGCC;STRUC=<VC5548>	HPRC	No	0.0	Yes	NA,NA	NA	NA
chr1:53284104	16311	INS	130	0.8263	0.6483	30	LRP8(0.4141,0.524)	LRP8(0.4141,0.524)	NA	NA	NA	NA	NA	NA	NA	No	ID=1-53283410-53283505-CATACCCGGGCCACTTACTTACTA,1-53283422-53283474-ACTTACTTACTACATACCCGGGCCACTTACTTACTACATACCCGGGCCACTT,1-53283422-53283678-ACTTACTTACTACATACCCGGGCCACTTACTTACTACATACCCGGGCCACTTACTTACTACATACCCGGGCCACTTACTTACTTACTACATACCCGGGCCACTTACTTACTACATACCCGGGCCACTT,1-53283446-53283609-ACTTACTTACTACATACCCGGGCCACTTACTTACTACATACCCGGGCCACTT,1-53283470-53283478-ACTT,1-53283494-53283509-ACTT,1-53283498-53283546-ACTTACTTACTACATACCCGGGCC,1-53283498-53283750-ACTTACTTACTACATACCCGGGCCACTTACTTACTACATACCCGGGCCACTTACTTACTTACTACATACCCGGGCC,1-53283546-53283561-ACTT,1-53283550-53283633-ACTTACTTACTACATACCCGGGCC,1-53283574-53283582-ACTT,1-53283598-53283606-ACTT,1-53283622-53283637-ACTT,1-53283626-53283709-ACTTACTTACTACATACCCGGGCC,1-53283650-53283658-ACTT,1-53283674-53283682-ACTT,1-53283698-53283713-ACTT,1-53283749-53284220-CTTACCTACTACATACCCGGGCCGCTTA,1-53284196-53284244-ACTTACCTACTACATACCCGGGCC,1-53284227-53284275-TACTACATACCCGGGCCACTTACT;MOTIFS=ACTTACTTACTACATACCCGGGCCACTTACTTACTACATACCCGGGCCACTT,ACTTACCTACTACATACCCGGGCC,ACTTACTTACTACATACCCGGGCCACTTACTTACTACATACCCGGGCCACTTACTTACTTACTACATACCCGGGCC,CTTACCTACTACATACCCGGGCCGCTTA,ACTT,ACTTACTTACTACATACCCGGGCCACTTACTTACTACATACCCGGGCCACTTACTTACTACATACCCGGGCCACTTACTTACTTACTACATACCCGGGCCACTTACTTACTACATACCCGGGCCACTT,CATACCCGGGCCACTTACTTACTA,TACTACATACCCGGGCCACTTACT,ACTTACTTACTACATACCCGGGCC;STRUC=<VC5548>	HPRC,HGSVC,1KG-ONT	No	0.011	Yes	NA,NA	NA	NA
chr1:53284196	16316	INS	422	0.8586	0.5508	14	LRP8(0.4141,0.524)	LRP8(0.4141,0.524)	NA	NA	NA	NA	NA	NA	NA	No	ID=1-53283410-53283505-CATACCCGGGCCACTTACTTACTA,1-53283422-53283474-ACTTACTTACTACATACCCGGGCCACTTACTTACTACATACCCGGGCCACTT,1-53283422-53283678-ACTTACTTACTACATACCCGGGCCACTTACTTACTACATACCCGGGCCACTTACTTACTACATACCCGGGCCACTTACTTACTTACTACATACCCGGGCCACTTACTTACTACATACCCGGGCCACTT,1-53283446-53283609-ACTTACTTACTACATACCCGGGCCACTTACTTACTACATACCCGGGCCACTT,1-53283470-53283478-ACTT,1-53283494-53283509-ACTT,1-53283498-53283546-ACTTACTTACTACATACCCGGGCC,1-53283498-53283750-ACTTACTTACTACATACCCGGGCCACTTACTTACTACATACCCGGGCCACTTACTTACTTACTACATACCCGGGCC,1-53283546-53283561-ACTT,1-53283550-53283633-ACTTACTTACTACATACCCGGGCC,1-53283574-53283582-ACTT,1-53283598-53283606-ACTT,1-53283622-53283637-ACTT,1-53283626-53283709-ACTTACTTACTACATACCCGGGCC,1-53283650-53283658-ACTT,1-53283674-53283682-ACTT,1-53283698-53283713-ACTT,1-53283749-53284220-CTTACCTACTACATACCCGGGCCGCTTA,1-53284196-53284244-ACTTACCTACTACATACCCGGGCC,1-53284227-53284275-TACTACATACCCGGGCCACTTACT;MOTIFS=ACTTACTTACTACATACCCGGGCCACTTACTTACTACATACCCGGGCCACTT,ACTTACCTACTACATACCCGGGCC,ACTTACTTACTACATACCCGGGCCACTTACTTACTACATACCCGGGCCACTTACTTACTTACTACATACCCGGGCC,CTTACCTACTACATACCCGGGCCGCTTA,ACTT,ACTTACTTACTACATACCCGGGCCACTTACTTACTACATACCCGGGCCACTTACTTACTACATACCCGGGCCACTTACTTACTTACTACATACCCGGGCCACTTACTTACTACATACCCGGGCCACTT,CATACCCGGGCCACTTACTTACTA,TACTACATACCCGGGCCACTTACT,ACTTACTTACTACATACCCGGGCC;STRUC=<VC5548>	HPRC,HGSVC	No	0.011	Yes	NA,NA	NA	NA
chr1:53284196	16315	INS	1200	0.8993	0.391	103	LRP8(0.4141,0.524)	LRP8(0.4141,0.524)	NA	NA	NA	NA	NA	NA	NA	No	ID=1-53283410-53283505-CATACCCGGGCCACTTACTTACTA,1-53283422-53283474-ACTTACTTACTACATACCCGGGCCACTTACTTACTACATACCCGGGCCACTT,1-53283422-53283678-ACTTACTTACTACATACCCGGGCCACTTACTTACTACATACCCGGGCCACTTACTTACTACATACCCGGGCCACTTACTTACTTACTACATACCCGGGCCACTTACTTACTACATACCCGGGCCACTT,1-53283446-53283609-ACTTACTTACTACATACCCGGGCCACTTACTTACTACATACCCGGGCCACTT,1-53283470-53283478-ACTT,1-53283494-53283509-ACTT,1-53283498-53283546-ACTTACTTACTACATACCCGGGCC,1-53283498-53283750-ACTTACTTACTACATACCCGGGCCACTTACTTACTACATACCCGGGCCACTTACTTACTTACTACATACCCGGGCC,1-53283546-53283561-ACTT,1-53283550-53283633-ACTTACTTACTACATACCCGGGCC,1-53283574-53283582-ACTT,1-53283598-53283606-ACTT,1-53283622-53283637-ACTT,1-53283626-53283709-ACTTACTTACTACATACCCGGGCC,1-53283650-53283658-ACTT,1-53283674-53283682-ACTT,1-53283698-53283713-ACTT,1-53283749-53284220-CTTACCTACTACATACCCGGGCCGCTTA,1-53284196-53284244-ACTTACCTACTACATACCCGGGCC,1-53284227-53284275-TACTACATACCCGGGCCACTTACT;MOTIFS=ACTTACTTACTACATACCCGGGCCACTTACTTACTACATACCCGGGCCACTT,ACTTACCTACTACATACCCGGGCC,ACTTACTTACTACATACCCGGGCCACTTACTTACTACATACCCGGGCCACTTACTTACTTACTACATACCCGGGCC,CTTACCTACTACATACCCGGGCCGCTTA,ACTT,ACTTACTTACTACATACCCGGGCCACTTACTTACTACATACCCGGGCCACTTACTTACTACATACCCGGGCCACTTACTTACTTACTACATACCCGGGCCACTTACTTACTACATACCCGGGCCACTT,CATACCCGGGCCACTTACTTACTA,TACTACATACCCGGGCCACTTACT,ACTTACTTACTACATACCCGGGCC;STRUC=<VC5548>	HPRC,HGSVC,1KG-ONT	No	0.011	Yes	NA,NA	NA	NA
chr1:53284196	16314	INS	920	0.8877	0.4172	29	LRP8(0.4141,0.524)	LRP8(0.4141,0.524)	NA	NA	NA	NA	NA	NA	NA	No	ID=1-53283410-53283505-CATACCCGGGCCACTTACTTACTA,1-53283422-53283474-ACTTACTTACTACATACCCGGGCCACTTACTTACTACATACCCGGGCCACTT,1-53283422-53283678-ACTTACTTACTACATACCCGGGCCACTTACTTACTACATACCCGGGCCACTTACTTACTACATACCCGGGCCACTTACTTACTTACTACATACCCGGGCCACTTACTTACTACATACCCGGGCCACTT,1-53283446-53283609-ACTTACTTACTACATACCCGGGCCACTTACTTACTACATACCCGGGCCACTT,1-53283470-53283478-ACTT,1-53283494-53283509-ACTT,1-53283498-53283546-ACTTACTTACTACATACCCGGGCC,1-53283498-53283750-ACTTACTTACTACATACCCGGGCCACTTACTTACTACATACCCGGGCCACTTACTTACTTACTACATACCCGGGCC,1-53283546-53283561-ACTT,1-53283550-53283633-ACTTACTTACTACATACCCGGGCC,1-53283574-53283582-ACTT,1-53283598-53283606-ACTT,1-53283622-53283637-ACTT,1-53283626-53283709-ACTTACTTACTACATACCCGGGCC,1-53283650-53283658-ACTT,1-53283674-53283682-ACTT,1-53283698-53283713-ACTT,1-53283749-53284220-CTTACCTACTACATACCCGGGCCGCTTA,1-53284196-53284244-ACTTACCTACTACATACCCGGGCC,1-53284227-53284275-TACTACATACCCGGGCCACTTACT;MOTIFS=ACTTACTTACTACATACCCGGGCCACTTACTTACTACATACCCGGGCCACTT,ACTTACCTACTACATACCCGGGCC,ACTTACTTACTACATACCCGGGCCACTTACTTACTACATACCCGGGCCACTTACTTACTTACTACATACCCGGGCC,CTTACCTACTACATACCCGGGCCGCTTA,ACTT,ACTTACTTACTACATACCCGGGCCACTTACTTACTACATACCCGGGCCACTTACTTACTACATACCCGGGCCACTTACTTACTTACTACATACCCGGGCCACTTACTTACTACATACCCGGGCCACTT,CATACCCGGGCCACTTACTTACTA,TACTACATACCCGGGCCACTTACT,ACTTACTTACTACATACCCGGGCC;STRUC=<VC5548>	HPRC,HGSVC,1KG-ONT	No	0.011	Yes	NA,NA	NA	NA
chr1:53284196	16312	INS	52	0.8166	0.6729	15	LRP8(0.4141,0.524)	LRP8(0.4141,0.524)	NA	NA	NA	NA	NA	NA	NA	No	ID=1-53283410-53283505-CATACCCGGGCCACTTACTTACTA,1-53283422-53283474-ACTTACTTACTACATACCCGGGCCACTTACTTACTACATACCCGGGCCACTT,1-53283422-53283678-ACTTACTTACTACATACCCGGGCCACTTACTTACTACATACCCGGGCCACTTACTTACTACATACCCGGGCCACTTACTTACTTACTACATACCCGGGCCACTTACTTACTACATACCCGGGCCACTT,1-53283446-53283609-ACTTACTTACTACATACCCGGGCCACTTACTTACTACATACCCGGGCCACTT,1-53283470-53283478-ACTT,1-53283494-53283509-ACTT,1-53283498-53283546-ACTTACTTACTACATACCCGGGCC,1-53283498-53283750-ACTTACTTACTACATACCCGGGCCACTTACTTACTACATACCCGGGCCACTTACTTACTTACTACATACCCGGGCC,1-53283546-53283561-ACTT,1-53283550-53283633-ACTTACTTACTACATACCCGGGCC,1-53283574-53283582-ACTT,1-53283598-53283606-ACTT,1-53283622-53283637-ACTT,1-53283626-53283709-ACTTACTTACTACATACCCGGGCC,1-53283650-53283658-ACTT,1-53283674-53283682-ACTT,1-53283698-53283713-ACTT,1-53283749-53284220-CTTACCTACTACATACCCGGGCCGCTTA,1-53284196-53284244-ACTTACCTACTACATACCCGGGCC,1-53284227-53284275-TACTACATACCCGGGCCACTTACT;MOTIFS=ACTTACTTACTACATACCCGGGCCACTTACTTACTACATACCCGGGCCACTT,ACTTACCTACTACATACCCGGGCC,ACTTACTTACTACATACCCGGGCCACTTACTTACTACATACCCGGGCCACTTACTTACTTACTACATACCCGGGCC,CTTACCTACTACATACCCGGGCCGCTTA,ACTT,ACTTACTTACTACATACCCGGGCCACTTACTTACTACATACCCGGGCCACTTACTTACTACATACCCGGGCCACTTACTTACTTACTACATACCCGGGCCACTTACTTACTACATACCCGGGCCACTT,CATACCCGGGCCACTTACTTACTA,TACTACATACCCGGGCCACTTACT,ACTTACTTACTACATACCCGGGCC;STRUC=<VC5548>	NA	No	0.011	Yes	NA,NA	NA	NA
chr1:53284196	16313	INS	80	0.8318	0.5973	24	LRP8(0.4141,0.524)	LRP8(0.4141,0.524)	NA	NA	NA	NA	NA	NA	NA	No	ID=1-53283410-53283505-CATACCCGGGCCACTTACTTACTA,1-53283422-53283474-ACTTACTTACTACATACCCGGGCCACTTACTTACTACATACCCGGGCCACTT,1-53283422-53283678-ACTTACTTACTACATACCCGGGCCACTTACTTACTACATACCCGGGCCACTTACTTACTACATACCCGGGCCACTTACTTACTTACTACATACCCGGGCCACTTACTTACTACATACCCGGGCCACTT,1-53283446-53283609-ACTTACTTACTACATACCCGGGCCACTTACTTACTACATACCCGGGCCACTT,1-53283470-53283478-ACTT,1-53283494-53283509-ACTT,1-53283498-53283546-ACTTACTTACTACATACCCGGGCC,1-53283498-53283750-ACTTACTTACTACATACCCGGGCCACTTACTTACTACATACCCGGGCCACTTACTTACTTACTACATACCCGGGCC,1-53283546-53283561-ACTT,1-53283550-53283633-ACTTACTTACTACATACCCGGGCC,1-53283574-53283582-ACTT,1-53283598-53283606-ACTT,1-53283622-53283637-ACTT,1-53283626-53283709-ACTTACTTACTACATACCCGGGCC,1-53283650-53283658-ACTT,1-53283674-53283682-ACTT,1-53283698-53283713-ACTT,1-53283749-53284220-CTTACCTACTACATACCCGGGCCGCTTA,1-53284196-53284244-ACTTACCTACTACATACCCGGGCC,1-53284227-53284275-TACTACATACCCGGGCCACTTACT;MOTIFS=ACTTACTTACTACATACCCGGGCCACTTACTTACTACATACCCGGGCCACTT,ACTTACCTACTACATACCCGGGCC,ACTTACTTACTACATACCCGGGCCACTTACTTACTACATACCCGGGCCACTTACTTACTTACTACATACCCGGGCC,CTTACCTACTACATACCCGGGCCGCTTA,ACTT,ACTTACTTACTACATACCCGGGCCACTTACTTACTACATACCCGGGCCACTTACTTACTACATACCCGGGCCACTTACTTACTTACTACATACCCGGGCCACTTACTTACTACATACCCGGGCCACTT,CATACCCGGGCCACTTACTTACTA,TACTACATACCCGGGCCACTTACT,ACTTACTTACTACATACCCGGGCC;STRUC=<VC5548>	HPRC,HGSVC	No	0.011	Yes	NA,NA	NA	NA
chr1:53284216	16318	INS	168	0.7986	0.6955	27	LRP8(0.4141,0.524)	LRP8(0.4141,0.524)	NA	NA	NA	NA	NA	NA	NA	No	ID=1-53283410-53283505-CATACCCGGGCCACTTACTTACTA,1-53283422-53283474-ACTTACTTACTACATACCCGGGCCACTTACTTACTACATACCCGGGCCACTT,1-53283422-53283678-ACTTACTTACTACATACCCGGGCCACTTACTTACTACATACCCGGGCCACTTACTTACTACATACCCGGGCCACTTACTTACTTACTACATACCCGGGCCACTTACTTACTACATACCCGGGCCACTT,1-53283446-53283609-ACTTACTTACTACATACCCGGGCCACTTACTTACTACATACCCGGGCCACTT,1-53283470-53283478-ACTT,1-53283494-53283509-ACTT,1-53283498-53283546-ACTTACTTACTACATACCCGGGCC,1-53283498-53283750-ACTTACTTACTACATACCCGGGCCACTTACTTACTACATACCCGGGCCACTTACTTACTTACTACATACCCGGGCC,1-53283546-53283561-ACTT,1-53283550-53283633-ACTTACTTACTACATACCCGGGCC,1-53283574-53283582-ACTT,1-53283598-53283606-ACTT,1-53283622-53283637-ACTT,1-53283626-53283709-ACTTACTTACTACATACCCGGGCC,1-53283650-53283658-ACTT,1-53283674-53283682-ACTT,1-53283698-53283713-ACTT,1-53283749-53284220-CTTACCTACTACATACCCGGGCCGCTTA,1-53284196-53284244-ACTTACCTACTACATACCCGGGCC,1-53284227-53284275-TACTACATACCCGGGCCACTTACT;MOTIFS=ACTTACTTACTACATACCCGGGCCACTTACTTACTACATACCCGGGCCACTT,ACTTACCTACTACATACCCGGGCC,ACTTACTTACTACATACCCGGGCCACTTACTTACTACATACCCGGGCCACTTACTTACTTACTACATACCCGGGCC,CTTACCTACTACATACCCGGGCCGCTTA,ACTT,ACTTACTTACTACATACCCGGGCCACTTACTTACTACATACCCGGGCCACTTACTTACTACATACCCGGGCCACTTACTTACTTACTACATACCCGGGCCACTTACTTACTACATACCCGGGCCACTT,CATACCCGGGCCACTTACTTACTA,TACTACATACCCGGGCCACTTACT,ACTTACTTACTACATACCCGGGCC;STRUC=<VC5548>	HPRC,HGSVC,1KG-ONT	No	0.692	Yes	NA,NA	NA	NA
chr1:53284227	16319	INS	72	0.8901	0.3929	75	LRP8(0.4141,0.524)	LRP8(0.4141,0.524)	NA	NA	NA	NA	NA	NA	NA	No	ID=1-53283410-53283505-CATACCCGGGCCACTTACTTACTA,1-53283422-53283474-ACTTACTTACTACATACCCGGGCCACTTACTTACTACATACCCGGGCCACTT,1-53283422-53283678-ACTTACTTACTACATACCCGGGCCACTTACTTACTACATACCCGGGCCACTTACTTACTACATACCCGGGCCACTTACTTACTTACTACATACCCGGGCCACTTACTTACTACATACCCGGGCCACTT,1-53283446-53283609-ACTTACTTACTACATACCCGGGCCACTTACTTACTACATACCCGGGCCACTT,1-53283470-53283478-ACTT,1-53283494-53283509-ACTT,1-53283498-53283546-ACTTACTTACTACATACCCGGGCC,1-53283498-53283750-ACTTACTTACTACATACCCGGGCCACTTACTTACTACATACCCGGGCCACTTACTTACTTACTACATACCCGGGCC,1-53283546-53283561-ACTT,1-53283550-53283633-ACTTACTTACTACATACCCGGGCC,1-53283574-53283582-ACTT,1-53283598-53283606-ACTT,1-53283622-53283637-ACTT,1-53283626-53283709-ACTTACTTACTACATACCCGGGCC,1-53283650-53283658-ACTT,1-53283674-53283682-ACTT,1-53283698-53283713-ACTT,1-53283749-53284220-CTTACCTACTACATACCCGGGCCGCTTA,1-53284196-53284244-ACTTACCTACTACATACCCGGGCC,1-53284227-53284275-TACTACATACCCGGGCCACTTACT;MOTIFS=ACTTACTTACTACATACCCGGGCCACTTACTTACTACATACCCGGGCCACTT,ACTTACCTACTACATACCCGGGCC,ACTTACTTACTACATACCCGGGCCACTTACTTACTACATACCCGGGCCACTTACTTACTTACTACATACCCGGGCC,CTTACCTACTACATACCCGGGCCGCTTA,ACTT,ACTTACTTACTACATACCCGGGCCACTTACTTACTACATACCCGGGCCACTTACTTACTACATACCCGGGCCACTTACTTACTTACTACATACCCGGGCCACTTACTTACTACATACCCGGGCCACTT,CATACCCGGGCCACTTACTTACTA,TACTACATACCCGGGCCACTTACT,ACTTACTTACTACATACCCGGGCC;STRUC=<VC5548>	HPRC,HGSVC	No	0.692	Yes	NA,NA	NA	NA
chr1:53349978	16320	INS	327	0.8714	0.4855	3	NA	NA	NA	NA	NA	NA	NA	NA	NA	No	NA	NA	Yes	7.978	Yes	NA,NA	NA	NA
chr1:53350252	16321	INS	52	0.8786	0.4575	51	NA	NA	NA	NA	NA	NA	NA	NA	NA	No	NA	HPRC,HGSVC,1KG-ONT	No	2.066	Yes	NA,NA	NA	NA
chr1:53350252	16322	INS	56	0.8325	0.6518	9	NA	NA	NA	NA	NA	NA	NA	NA	NA	No	NA	HPRC,HGSVC,1KG-ONT	No	2.066	No	NA,NA	NA	NA
chr1:53350252	16323	INS	60	0.8898	0.5086	4	NA	NA	NA	NA	NA	NA	NA	NA	NA	No	NA	HPRC,HGSVC,1KG-ONT	No	2.066	Yes	NA,NA	NA	NA
chr1:53408745	16324	DEL	63	0.8242	0.6796	5	NA	NA	NA	NA	NA	NA	NA	NA	NA	No	NA	HGSVC	No	0.57	Yes	NA,NA	NA	NA
chr1:53409017	16325	DEL	211	0.9021	0.3983	48	NA	NA	NA	NA	NA	NA	NA	NA	NA	No	NA	HPRC,HGSVC,1KG-ONT	No	2.645	Yes	NA,NA	NA	NA
chr1:53431159	16326	INS	297	0.9116	0.3352	23	NA	NA	NA	NA	NA	NA	NA	NA	NA	No	NA	HGSVC,1KG-ONT	Yes	3.242	Yes	NA,NA	NA	NA
chr1:53439607	16327	DEL	60	0.8092	0.6835	1	NA	NA	NA	NA	NA	NA	NA	NA	NA	No	ID=1-53439656-53439688-CTTCGCCC;MOTIFS=CTTCGCCC;STRUC=<TR88322>	NA	No	0.665	No	NA,NA	NA	NA
chr1:53458073	16328	INS	60	0.8735	0.6609	2	NA	NA	NA	NA	NA	NA	NA	NA	NA	No	ID=1-53458011-53458026-GAGGG,1-53458062-53458072-GA;MOTIFS=GAGGG,GA;STRUC=<VC5561>	HPRC	No	0.169	Yes	NA,NA	NA	NA
chr1:53458074	16329	INS	51	0.8001	0.6799	3	NA	NA	NA	NA	NA	NA	NA	NA	NA	No	ID=1-53458011-53458026-GAGGG,1-53458062-53458072-GA;MOTIFS=GAGGG,GA;STRUC=<VC5561>,ID=1-53458073-53458109-AG;MOTIFS=AG;STRUC=<TR88347>	HPRC	No	0.169	Yes	NA,NA	NA	NA
chr1:53467914	16330	DEL	333	0.9267	0.2832	7	NA	NA	NA	NA	NA	NA	NA	NA	NA	No	NA	HPRC,1KG-ONT	Yes	3.672	Yes	NA,NA	NA	NA
chr1:53480104	16331	INS	339	0.8782	0.43	3	NA	NA	NA	NA	NA	NA	NA	NA	NA	No	NA	1KG-ONT	Yes	0.692	No	NA,NA	NA	NA
chr1:53502238	16332	DEL	129	0.8784	0.4952	1	NA	NA	NA	NA	NA	NA	NA	NA	NA	No	NA	HPRC,HGSVC	No	0.378	No	NA,NA	NA	NA
chr1:53502291	16333	DEL	240	0.9195	0.3305	1	NA	NA	NA	NA	NA	NA	NA	NA	NA	No	NA	HPRC	No	0.282	No	NA,NA	NA	NA
chr1:53502316	16334	INS	80	0.8416	0.584	58	NA	NA	NA	NA	NA	NA	NA	NA	NA	No	NA	HGSVC,1KG-ONT	No	1.992	Yes	NA,NA	NA	NA
chr1:53502316	16335	DEL	80	0.8979	0.368	504	NA	NA	NA	NA	NA	NA	NA	NA	NA	No	NA	HPRC,HGSVC,1KG-ONT	No	0.319	Yes	NA,NA	NA	NA
chr1:53502316	16336	DEL	160	0.9317	0.2591	357	NA	NA	NA	NA	NA	NA	NA	NA	NA	No	NA	HPRC,HGSVC	No	0.282	Yes	NA,NA	NA	NA
chr1:53502335	16337	DEL	79	0.8042	0.6872	233	NA	NA	NA	NA	NA	NA	NA	NA	NA	No	NA	HPRC,HGSVC,1KG-ONT	No	0.499	Yes	NA,NA	NA	NA
chr1:53502339	16338	DEL	71	0.9111	0.3294	7	NA	NA	NA	NA	NA	NA	NA	NA	NA	No	NA	HPRC,HGSVC,1KG-ONT	No	0.926	No	NA,NA	NA	NA
chr1:53502367	16339	DEL	179	0.9083	0.391	111	NA	NA	NA	NA	NA	NA	NA	NA	NA	No	NA	HPRC,HGSVC	No	0.51	Yes	NA,NA	NA	NA
chr1:53502371	16340	INS	160	0.8269	0.6205	4	NA	NA	NA	NA	NA	NA	NA	NA	NA	No	NA	HGSVC,1KG-ONT	No	1.992	No	NA,NA	NA	NA
chr1:53502401	16341	DEL	75	0.8817	0.493	23	NA	NA	NA	NA	NA	NA	NA	NA	NA	No	NA	HPRC,HGSVC,1KG-ONT	No	0.854	Yes	NA,NA	NA	NA
chr1:53502469	16342	DEL	98	0.8128	0.6715	1	NA	NA	NA	NA	NA	NA	NA	NA	NA	No	NA	HPRC,HGSVC,1KG-ONT	No	0.842	No	NA,NA	NA	NA
chr1:53513268	16343	INS	56	0.8353	0.6128	1	GLIS1(0.14044,0.6)	NA	NA	NA	NA	NA	NA	NA	NA	No	NA	NA	No	1.992	No	NA,NA	NA	NA
chr1:53523370	16344	INS	148	0.8417	0.6082	1	GLIS1(0.14044,0.6)	NA	NA	NA	NA	NA	NA	NA	NA	No	NA	NA	Yes	1.894	No	NA,NA	NA	NA
chr1:53525459	16345	INS	460	0.8237	0.652	313	GLIS1(0.14044,0.6)	NA	NA	NA	NA	NA	NA	NA	NA	No	ID=1-53525454-53525482-GGCTGGGGA;MOTIFS=GGCTGGGGA;STRUC=<TR88458>	HPRC,HGSVC,1KG-ONT	No	1.992	Yes	NA,NA	NA	NA
chr1:53525461	16346	INS	529	0.8974	0.4324	1	GLIS1(0.14044,0.6)	NA	NA	NA	NA	NA	NA	NA	NA	No	ID=1-53525454-53525482-GGCTGGGGA;MOTIFS=GGCTGGGGA;STRUC=<TR88458>	HPRC,HGSVC,1KG-ONT	No	1.992	No	NA,NA	NA	NA
chr1:53525463	16348	INS	620	0.8729	0.464	1	GLIS1(0.14044,0.6)	NA	NA	NA	NA	NA	NA	NA	NA	No	ID=1-53525454-53525482-GGCTGGGGA;MOTIFS=GGCTGGGGA;STRUC=<TR88458>	HPRC,HGSVC,1KG-ONT	No	1.992	No	NA,NA	NA	NA
chr1:53525463	16354	INS	512	0.8259	0.6273	15	GLIS1(0.14044,0.6)	NA	NA	NA	NA	NA	NA	NA	NA	No	ID=1-53525454-53525482-GGCTGGGGA;MOTIFS=GGCTGGGGA;STRUC=<TR88458>	HPRC,HGSVC,1KG-ONT	No	1.992	Yes	NA,NA	NA	NA
chr1:53525463	16353	INS	429	0.8562	0.5375	1	GLIS1(0.14044,0.6)	NA	NA	NA	NA	NA	NA	NA	NA	No	ID=1-53525454-53525482-GGCTGGGGA;MOTIFS=GGCTGGGGA;STRUC=<TR88458>	HPRC,HGSVC,1KG-ONT	No	1.992	No	NA,NA	NA	NA
chr1:53525463	16352	INS	419	0.8075	0.6706	20	GLIS1(0.14044,0.6)	NA	NA	NA	NA	NA	NA	NA	NA	No	ID=1-53525454-53525482-GGCTGGGGA;MOTIFS=GGCTGGGGA;STRUC=<TR88458>	HPRC,HGSVC,1KG-ONT	No	1.992	Yes	NA,NA	NA	NA
chr1:53525463	16351	INS	665	0.9533	0.3597	2	GLIS1(0.14044,0.6)	NA	NA	NA	NA	NA	NA	NA	NA	No	ID=1-53525454-53525482-GGCTGGGGA;MOTIFS=GGCTGGGGA;STRUC=<TR88458>	HPRC	No	1.992	No	NA,NA	NA	NA
chr1:53525463	16350	INS	581	0.9109	0.3314	5	GLIS1(0.14044,0.6)	NA	NA	NA	NA	NA	NA	NA	NA	No	ID=1-53525454-53525482-GGCTGGGGA;MOTIFS=GGCTGGGGA;STRUC=<TR88458>	HPRC,HGSVC,1KG-ONT	No	1.992	Yes	NA,NA	NA	NA
chr1:53525463	16349	INS	452	0.9739	0.1076	818	GLIS1(0.14044,0.6)	NA	NA	NA	NA	NA	NA	NA	NA	No	ID=1-53525454-53525482-GGCTGGGGA;MOTIFS=GGCTGGGGA;STRUC=<TR88458>	HPRC,HGSVC,1KG-ONT	No	1.992	Yes	NA,NA	NA	NA
chr1:53525463	16347	INS	505	0.8028	0.6885	38	GLIS1(0.14044,0.6)	NA	NA	NA	NA	NA	NA	NA	NA	No	ID=1-53525454-53525482-GGCTGGGGA;MOTIFS=GGCTGGGGA;STRUC=<TR88458>	HPRC,HGSVC,1KG-ONT	No	1.992	Yes	NA,NA	NA	NA
chr1:53525468	16355	INS	538	0.9169	0.314	2	GLIS1(0.14044,0.6)	NA	NA	NA	NA	NA	NA	NA	NA	No	ID=1-53525454-53525482-GGCTGGGGA;MOTIFS=GGCTGGGGA;STRUC=<TR88458>	HPRC,HGSVC,1KG-ONT	No	1.992	Yes	NA,NA	NA	NA
chr1:53533695	16356	DEL	3281	0.8048	0.6929	17	GLIS1(0.14044,0.6)	NA	NA	NA	NA	NA	NA	NA	NA	No	ID=1-53533990-53533998-AC;MOTIFS=AC;STRUC=<TR88468>,ID=1-53536474-53536483-TG;MOTIFS=TG;STRUC=<TR88469>	1KG-ONT	Yes	7.312	Yes	NA,NA	NA	NA
chr1:53556076	16357	INS	171	0.8575	0.5308	5	GLIS1(0.14044,0.6)	NA	NA	NA	NA	NA	NA	NA	NA	No	ID=1-53555932-53555941-GT,1-53555958-53555968-TG,1-53555982-53555995-GT,1-53556009-53556022-GT,1-53556036-53556056-GT,1-53556098-53556110-GT,1-53556130-53556144-TG,1-53556156-53556167-TG,1-53556187-53556199-TG;MOTIFS=TG,GT;STRUC=<VC5575>	HPRC,1KG-ONT	Yes	0.12	Yes	NA,NA	NA	NA
chr1:53556307	16358	INS	64	0.8224	0.6557	1	GLIS1(0.14044,0.6)	NA	NA	NA	NA	NA	NA	NA	NA	No	ID=1-53556299-53556311-TG;MOTIFS=TG;STRUC=<TR88503>	HPRC,HGSVC,1KG-ONT	No	0.12	No	NA,NA	NA	NA
chr1:53556567	16359	INS	62	0.9721	0.1184	762	GLIS1(0.14044,0.6)	NA	NA	NA	NA	NA	NA	NA	NA	No	ID=1-53556493-53556504-GT,1-53556538-53556551-GT,1-53556595-53556607-TG,1-53556655-53556664-TG,1-53556684-53556698-TG,1-53556737-53556748-GT;MOTIFS=TG,GT;STRUC=<VC5576>	HPRC,HGSVC,1KG-ONT	Yes	0.12	Yes	NA,NA	NA	NA
chr1:53556567	16360	INS	63	0.9768	0.0809	157	GLIS1(0.14044,0.6)	NA	NA	NA	NA	NA	NA	NA	NA	No	ID=1-53556493-53556504-GT,1-53556538-53556551-GT,1-53556595-53556607-TG,1-53556655-53556664-TG,1-53556684-53556698-TG,1-53556737-53556748-GT;MOTIFS=TG,GT;STRUC=<VC5576>	HPRC,HGSVC,1KG-ONT	Yes	0.12	Yes	NA,NA	NA	NA
chr1:53556595	16361	INS	58	0.8558	0.5342	693	GLIS1(0.14044,0.6)	NA	NA	NA	NA	NA	NA	NA	NA	No	ID=1-53556493-53556504-GT,1-53556538-53556551-GT,1-53556595-53556607-TG,1-53556655-53556664-TG,1-53556684-53556698-TG,1-53556737-53556748-GT;MOTIFS=TG,GT;STRUC=<VC5576>	HPRC,HGSVC,1KG-ONT	Yes	0.108	Yes	NA,NA	NA	NA
chr1:53556601	16362	INS	58	0.883	0.4339	16	GLIS1(0.14044,0.6)	NA	NA	NA	NA	NA	NA	NA	NA	No	ID=1-53556493-53556504-GT,1-53556538-53556551-GT,1-53556595-53556607-TG,1-53556655-53556664-TG,1-53556684-53556698-TG,1-53556737-53556748-GT;MOTIFS=TG,GT;STRUC=<VC5576>	HPRC,HGSVC,1KG-ONT	Yes	0.147	Yes	NA,NA	NA	NA
chr1:53556609	16363	INS	55	0.91	0.3116	3	GLIS1(0.14044,0.6)	NA	NA	NA	NA	NA	NA	NA	NA	No	ID=1-53556493-53556504-GT,1-53556538-53556551-GT,1-53556595-53556607-TG,1-53556655-53556664-TG,1-53556684-53556698-TG,1-53556737-53556748-GT;MOTIFS=TG,GT;STRUC=<VC5576>	HPRC,HGSVC,1KG-ONT	Yes	0.12	Yes	NA,NA	NA	NA
chr1:53556610	16364	INS	62	0.843	0.5834	22	GLIS1(0.14044,0.6)	NA	NA	NA	NA	NA	NA	NA	NA	No	ID=1-53556493-53556504-GT,1-53556538-53556551-GT,1-53556595-53556607-TG,1-53556655-53556664-TG,1-53556684-53556698-TG,1-53556737-53556748-GT;MOTIFS=TG,GT;STRUC=<VC5576>	HPRC,HGSVC,1KG-ONT	Yes	0.12	Yes	NA,NA	NA	NA
chr1:53556628	16365	INS	54	0.8185	0.6546	13	GLIS1(0.14044,0.6)	NA	NA	NA	NA	NA	NA	NA	NA	No	ID=1-53556493-53556504-GT,1-53556538-53556551-GT,1-53556595-53556607-TG,1-53556655-53556664-TG,1-53556684-53556698-TG,1-53556737-53556748-GT;MOTIFS=TG,GT;STRUC=<VC5576>	HPRC,HGSVC,1KG-ONT	Yes	0.12	Yes	NA,NA	NA	NA
chr1:53558688	16366	INS	219	0.7918	0.6982	1	GLIS1(0.14044,0.6)	NA	NA	NA	NA	NA	NA	NA	NA	No	NA	NA	No	3.188	No	NA,NA	NA	NA
chr1:53632401	16367	INS	70	0.8299	0.6301	2	GLIS1(0.14044,0.6)	NA	NA	NA	NA	NA	NA	NA	NA	No	NA	HGSVC,1KG-ONT	No	3.322	Yes	NA,NA	NA	NA
chr1:53647599	16368	INS	329	0.9456	0.2244	26	GLIS1(0.14044,0.6)	NA	NA	NA	NA	NA	NA	NA	NA	No	NA	HPRC,1KG-ONT	Yes	2.387	Yes	NA,NA	NA	NA
chr1:53647599	16369	INS	348	0.8084	0.6679	29	GLIS1(0.14044,0.6)	NA	NA	NA	NA	NA	NA	NA	NA	No	NA	HPRC,1KG-ONT	Yes	2.387	Yes	NA,NA	NA	NA
chr1:53709331	16370	INS	78	0.9048	0.3603	485	GLIS1(0.14044,0.6)	NA	NA	NA	NA	NA	NA	NA	NA	No	NA	HGSVC,1KG-ONT	No	0.167	Yes	NA,NA	NA	NA
chr1:53709349	16371	DEL	54	0.8512	0.5807	735	GLIS1(0.14044,0.6)	NA	NA	NA	NA	NA	NA	NA	NA	No	ID=1-53709331-53709340-AT,1-53709349-53709358-AT,1-53709365-53709376-AT,1-53709385-53709394-AT,1-53709401-53709412-AT,1-53709411-53709443-AC,1-53709527-53709540-TGGG;MOTIFS=AC,TGGG,AT;STRUC=<VC5586>	HPRC,HGSVC,1KG-ONT	No	2.185	Yes	NA,NA	NA	NA
chr1:53709355	16372	DEL	58	0.8183	0.6676	239	GLIS1(0.14044,0.6)	NA	NA	NA	NA	NA	NA	NA	NA	No	ID=1-53709331-53709340-AT,1-53709349-53709358-AT,1-53709365-53709376-AT,1-53709385-53709394-AT,1-53709401-53709412-AT,1-53709411-53709443-AC,1-53709527-53709540-TGGG;MOTIFS=AC,TGGG,AT;STRUC=<VC5586>	HPRC,HGSVC,1KG-ONT	No	2.206	Yes	NA,NA	NA	NA
chr1:53709355	16373	DEL	62	0.8568	0.5586	135	GLIS1(0.14044,0.6)	NA	NA	NA	NA	NA	NA	NA	NA	No	ID=1-53709331-53709340-AT,1-53709349-53709358-AT,1-53709365-53709376-AT,1-53709385-53709394-AT,1-53709401-53709412-AT,1-53709411-53709443-AC,1-53709527-53709540-TGGG;MOTIFS=AC,TGGG,AT;STRUC=<VC5586>	HPRC,HGSVC,1KG-ONT	No	2.167	Yes	NA,NA	NA	NA
chr1:53709411	16374	INS	76	0.8352	0.5918	42	GLIS1(0.14044,0.6)	NA	NA	NA	NA	NA	NA	NA	NA	No	ID=1-53709331-53709340-AT,1-53709349-53709358-AT,1-53709365-53709376-AT,1-53709385-53709394-AT,1-53709401-53709412-AT,1-53709411-53709443-AC,1-53709527-53709540-TGGG;MOTIFS=AC,TGGG,AT;STRUC=<VC5586>	HGSVC,1KG-ONT	No	0.167	Yes	NA,NA	NA	NA
chr1:53709411	16375	INS	112	0.8556	0.5128	2	GLIS1(0.14044,0.6)	NA	NA	NA	NA	NA	NA	NA	NA	No	ID=1-53709331-53709340-AT,1-53709349-53709358-AT,1-53709365-53709376-AT,1-53709385-53709394-AT,1-53709401-53709412-AT,1-53709411-53709443-AC,1-53709527-53709540-TGGG;MOTIFS=AC,TGGG,AT;STRUC=<VC5586>	NA	No	0.167	No	NA,NA	NA	NA
chr1:53709413	16376	INS	62	0.8549	0.5354	14	GLIS1(0.14044,0.6)	NA	NA	NA	NA	NA	NA	NA	NA	No	ID=1-53709331-53709340-AT,1-53709349-53709358-AT,1-53709365-53709376-AT,1-53709385-53709394-AT,1-53709401-53709412-AT,1-53709411-53709443-AC,1-53709527-53709540-TGGG;MOTIFS=AC,TGGG,AT;STRUC=<VC5586>	HGSVC,1KG-ONT	No	0.167	Yes	NA,NA	NA	NA
chr1:53709413	16377	INS	68	0.8417	0.5456	1	GLIS1(0.14044,0.6)	NA	NA	NA	NA	NA	NA	NA	NA	No	ID=1-53709331-53709340-AT,1-53709349-53709358-AT,1-53709365-53709376-AT,1-53709385-53709394-AT,1-53709401-53709412-AT,1-53709411-53709443-AC,1-53709527-53709540-TGGG;MOTIFS=AC,TGGG,AT;STRUC=<VC5586>	HGSVC,1KG-ONT	No	0.167	No	NA,NA	NA	NA
chr1:53713134	16380	INS	117	0.8407	0.5955	7	GLIS1(0.14044,0.6)	NA	NA	NA	NA	NA	NA	NA	NA	No	NA	HPRC,1KG-ONT	No	0.44	Yes	NA,NA	NA	NA
chr1:53713134	16388	INS	234	0.8454	0.5847	67	GLIS1(0.14044,0.6)	NA	NA	NA	NA	NA	NA	NA	NA	No	NA	HPRC,HGSVC,1KG-ONT	No	0.44	Yes	NA,NA	NA	NA
chr1:53713134	16387	INS	468	0.8453	0.5781	1	GLIS1(0.14044,0.6)	NA	NA	NA	NA	NA	NA	NA	NA	No	NA	HPRC,HGSVC,1KG-ONT	No	0.44	No	NA,NA	NA	NA
chr1:53713134	16386	INS	390	0.893	0.3844	150	GLIS1(0.14044,0.6)	NA	NA	NA	NA	NA	NA	NA	NA	No	NA	HPRC,HGSVC,1KG-ONT	No	0.44	Yes	NA,NA	NA	NA
chr1:53713134	16385	INS	351	0.9822	0.0606	450	GLIS1(0.14044,0.6)	NA	NA	NA	NA	NA	NA	NA	NA	No	NA	HPRC,HGSVC,1KG-ONT	No	0.44	Yes	NA,NA	NA	NA
chr1:53713134	16384	INS	195	0.8425	0.5709	6	GLIS1(0.14044,0.6)	NA	NA	NA	NA	NA	NA	NA	NA	No	NA	HPRC,HGSVC,1KG-ONT	No	0.44	No	NA,NA	NA	NA
chr1:53713134	16382	INS	312	0.9729	0.1353	397	GLIS1(0.14044,0.6)	NA	NA	NA	NA	NA	NA	NA	NA	No	NA	HPRC,HGSVC,1KG-ONT	No	0.44	Yes	NA,NA	NA	NA
chr1:53713134	16381	INS	273	0.9129	0.3553	260	GLIS1(0.14044,0.6)	NA	NA	NA	NA	NA	NA	NA	NA	No	NA	HPRC,HGSVC,1KG-ONT	No	0.44	Yes	NA,NA	NA	NA
chr1:53713134	16379	INS	78	0.8618	0.4973	129	GLIS1(0.14044,0.6)	NA	NA	NA	NA	NA	NA	NA	NA	No	NA	HPRC,HGSVC,1KG-ONT	No	0.44	Yes	NA,NA	NA	NA
chr1:53713134	16378	INS	429	0.8611	0.5131	17	GLIS1(0.14044,0.6)	NA	NA	NA	NA	NA	NA	NA	NA	No	NA	HPRC,HGSVC,1KG-ONT	No	0.44	Yes	NA,NA	NA	NA
chr1:53713134	16383	INS	156	0.8903	0.6667	1	GLIS1(0.14044,0.6)	NA	NA	NA	NA	NA	NA	NA	NA	No	NA	HPRC	No	0.44	No	NA,NA	NA	NA
chr1:53713203	16389	INS	354	0.8711	0.498	8	GLIS1(0.14044,0.6)	NA	NA	NA	NA	NA	NA	NA	NA	No	ID=1-53713134-53713282-GGCAACATGGTGAGACCTCATCTCTTCAAGACCAGCCTG,1-53713283-53713463-CAGCCTGGGCAACATGGTGAGACCTCATCTCTTCAAGAC;MOTIFS=GGCAACATGGTGAGACCTCATCTCTTCAAGACCAGCCTG,CAGCCTGGGCAACATGGTGAGACCTCATCTCTTCAAGAC;STRUC=<VC5587>	HPRC,HGSVC,1KG-ONT	No	0.002	No	NA,NA	NA	NA
chr1:53713283	16390	DEL	117	0.8466	0.5573	9	GLIS1(0.14044,0.6)	NA	NA	NA	NA	NA	NA	NA	NA	No	ID=1-53713134-53713282-GGCAACATGGTGAGACCTCATCTCTTCAAGACCAGCCTG,1-53713283-53713463-CAGCCTGGGCAACATGGTGAGACCTCATCTCTTCAAGAC;MOTIFS=GGCAACATGGTGAGACCTCATCTCTTCAAGACCAGCCTG,CAGCCTGGGCAACATGGTGAGACCTCATCTCTTCAAGAC;STRUC=<VC5587>	NA	No	0.566	Yes	NA,NA	NA	NA
chr1:53713306	16391	INS	80	0.8363	0.6151	5	GLIS1(0.14044,0.6)	NA	NA	NA	NA	NA	NA	NA	NA	No	ID=1-53713134-53713282-GGCAACATGGTGAGACCTCATCTCTTCAAGACCAGCCTG,1-53713283-53713463-CAGCCTGGGCAACATGGTGAGACCTCATCTCTTCAAGAC;MOTIFS=GGCAACATGGTGAGACCTCATCTCTTCAAGACCAGCCTG,CAGCCTGGGCAACATGGTGAGACCTCATCTCTTCAAGAC;STRUC=<VC5587>	HPRC,HGSVC,1KG-ONT	No	0.002	Yes	NA,NA	NA	NA
chr1:53713440	16392	INS	312	0.8646	0.5043	93	GLIS1(0.14044,0.6)	NA	NA	NA	NA	NA	NA	NA	NA	No	ID=1-53713134-53713282-GGCAACATGGTGAGACCTCATCTCTTCAAGACCAGCCTG,1-53713283-53713463-CAGCCTGGGCAACATGGTGAGACCTCATCTCTTCAAGAC;MOTIFS=GGCAACATGGTGAGACCTCATCTCTTCAAGACCAGCCTG,CAGCCTGGGCAACATGGTGAGACCTCATCTCTTCAAGAC;STRUC=<VC5587>	HPRC,HGSVC,1KG-ONT	No	0.105	Yes	NA,NA	NA	NA
chr1:53713440	16393	INS	390	0.8822	0.4302	103	GLIS1(0.14044,0.6)	NA	NA	NA	NA	NA	NA	NA	NA	No	ID=1-53713134-53713282-GGCAACATGGTGAGACCTCATCTCTTCAAGACCAGCCTG,1-53713283-53713463-CAGCCTGGGCAACATGGTGAGACCTCATCTCTTCAAGAC;MOTIFS=GGCAACATGGTGAGACCTCATCTCTTCAAGACCAGCCTG,CAGCCTGGGCAACATGGTGAGACCTCATCTCTTCAAGAC;STRUC=<VC5587>	HPRC,HGSVC,1KG-ONT	No	0.105	Yes	NA,NA	NA	NA
chr1:53825460	16395	INS	58	0.8657	0.4978	4	NDC1(0.9999,0.375)	NA	NA	NA	NA	NA	NA	NA	NA	No	ID=1-53825453-53825462-A;MOTIFS=A;STRUC=<TR88888>	NA	No	0.316	No	NA,NA	NA	NA
chr1:53825460	16396	INS	55	0.8652	0.5332	5	NDC1(0.9999,0.375)	NA	NA	NA	NA	NA	NA	NA	NA	No	ID=1-53825453-53825462-A;MOTIFS=A;STRUC=<TR88888>	NA	No	0.316	Yes	NA,NA	NA	NA
chr1:53825460	16397	INS	52	0.8874	0.4362	13	NDC1(0.9999,0.375)	NA	NA	NA	NA	NA	NA	NA	NA	No	ID=1-53825453-53825462-A;MOTIFS=A;STRUC=<TR88888>	NA	No	0.316	Yes	NA,NA	NA	NA
chr1:53885842	16398	DEL	1839	0.7975	0.6924	34	YIPF1(9.3169e-05,0.851)	NA	NA	NA	NA	NA	NA	NA	NA	No	ID=1-53886648-53886657-CCT;MOTIFS=CCT;STRUC=<TR88994>,ID=1-53887085-53887098-TGTT;MOTIFS=TGTT;STRUC=<TR88995>	HGSVC,1KG-ONT	Yes	1.22	Yes	NA,NA	NA	NA
chr1:53901974	16399	DEL	2083	0.8929	0.3665	74	DIO1(0.00040861,0.924)	NA	NA	NA	NA	NA	NA	NA	NA	No	ID=1-53902846-53902856-TGT;MOTIFS=TGT;STRUC=<TR89018>,ID=1-53903411-53903420-CA;MOTIFS=CA;STRUC=<TR89019>,ID=1-53903709-53903718-GTG;MOTIFS=GTG;STRUC=<TR89020>	HPRC,HGSVC,1KG-ONT	Yes	3.287	Yes	NA,NA	NA	NA
chr1:53935450	16400	INS	2161	0.8183	0.6411	35	HSPB11(0.54825,1.065)	NA	NA	NA	NA	NA	NA	NA	NA	No	NA	HPRC,HGSVC,1KG-ONT	Yes	4.106	Yes	NA,NA	NA	NA
chr1:53935534	16401	INS	317	0.7987	0.6873	35	HSPB11(0.54825,1.065)	NA	NA	NA	NA	NA	NA	NA	NA	No	NA	HPRC,HGSVC	Yes	1.844	Yes	NA,NA	NA	NA
chr1:53943510	16402	INS	83	0.8465	0.5856	1	HSPB11(0.54825,1.065)	NA	NA	NA	NA	NA	NA	NA	NA	No	NA	NA	No	2.941	No	NA,NA	NA	NA
chr1:53983959	16403	INS	540	0.8422	0.5905	1	NA	NA	NA	NA	NA	NA	NA	NA	NA	No	NA	HGSVC	Yes	0.44	No	NA,NA	NA	NA
chr1:53999960	16404	INS	649	0.8347	0.6066	2	NA	NA	NA	NA	NA	NA	NA	NA	NA	No	NA	NA	No	0.44	No	NA,NA	NA	NA
chr1:54003824	16405	DEL	160	0.8559	0.5559	1	NA	NA	NA	NA	NA	NA	NA	NA	NA	No	NA	NA	No	0.747	No	NA,NA	NA	NA
chr1:54120310	16406	INS	89	0.8318	0.6236	1	NA	NA	NA	NA	NA	NA	NA	NA	NA	No	NA	NA	No	0.071	No	NA,NA	NA	NA
chr1:54146179	16407	DEL	3330	0.8412	0.6067	61	CDCP2(1.3876e-10,1.369)	NA	NA	NA	NA	NA	NA	NA	NA	No	ID=1-54146181-54146198-T;MOTIFS=T;STRUC=<TR89419>,ID=1-54146936-54146945-GTG;MOTIFS=GTG;STRUC=<TR89420>,ID=1-54147075-54147104-A;MOTIFS=A;STRUC=<TR89421>,ID=1-54148018-54148029-A;MOTIFS=A;STRUC=<TR89422>,ID=1-54148196-54148205-T;MOTIFS=T;STRUC=<TR89423>,ID=1-54148352-54148361-A;MOTIFS=A;STRUC=<TR89424>,ID=1-54148370-54148380-A;MOTIFS=A;STRUC=<TR89425>,ID=1-54148407-54148419-A;MOTIFS=A;STRUC=<TR89426>,ID=1-54148531-54148542-A;MOTIFS=A;STRUC=<TR89427>,ID=1-54148692-54148701-CAA;MOTIFS=CAA;STRUC=<TR89428>,ID=1-54148868-54148880-AAT;MOTIFS=AAT;STRUC=<TR89429>,ID=1-54148965-54148975-A;MOTIFS=A;STRUC=<TR89430>,ID=1-54148974-54148989-AT;MOTIFS=AT;STRUC=<TR89431>,ID=1-54149008-54149023-TA;MOTIFS=TA;STRUC=(TA)n,ID=1-54149212-54149221-AG;MOTIFS=AG;STRUC=<TR89432>	HGSVC,1KG-ONT	Yes	3.055	Yes	NA,NA	NA	NA
chr1:54185303	16408	INS	2948	0.86	0.5018	5	MRPL37(5.025e-09,0.968)	NA	NA	NA	NA	NA	NA	NA	NA	No	NA	HPRC	Yes	0.354	Yes	NA,NA	NA	NA
chr1:54185303	16409	INS	2132	0.8872	0.6746	1	MRPL37(5.025e-09,0.968)	NA	NA	NA	NA	NA	NA	NA	NA	No	NA	HPRC	Yes	0.354	No	NA,NA	NA	NA
chr1:54233119	16410	INS	80	0.8859	0.3982	8	SSBP3(1.0,0.175)	NA	NA	NA	NA	NA	NA	NA	NA	No	NA	HGSVC	No	0.011	Yes	NA,NA	NA	NA
chr1:54233496	16411	DEL	50	0.7967	0.6917	40	SSBP3(1.0,0.175)	NA	NA	NA	NA	NA	NA	NA	NA	No	ID=1-54233536-54233544-G;MOTIFS=G;STRUC=<TR89560>	1KG-ONT	No	0.209	Yes	NA,NA	NA	NA
chr1:54233554	16412	DEL	127	0.8488	0.5796	1	SSBP3(1.0,0.175)	NA	NA	NA	NA	NA	NA	NA	NA	No	NA	NA	No	0.063	No	NA,NA	NA	NA
chr1:54240070	16413	DEL	57	0.8681	0.527	22	SSBP3(1.0,0.175)	NA	NA	NA	NA	NA	NA	NA	NA	No	ID=1-54240047-54240088-GT,1-54240087-54240100-GC,1-54240107-54240121-GC;MOTIFS=GC,GT;STRUC=<VC5619>	HPRC,HGSVC	Yes	5.515	Yes	NA,NA	NA	NA
chr1:54240074	16414	DEL	53	0.8588	0.4993	15	SSBP3(1.0,0.175)	NA	NA	NA	NA	NA	NA	NA	NA	No	ID=1-54240047-54240088-GT,1-54240087-54240100-GC,1-54240107-54240121-GC;MOTIFS=GC,GT;STRUC=<VC5619>	HPRC,HGSVC	Yes	5.374	Yes	NA,NA	NA	NA
chr1:54266706	16415	DEL	77	0.8568	0.4952	11	SSBP3(1.0,0.175)	NA	NA	NA	NA	NA	NA	NA	NA	No	NA	1KG-ONT	Yes	4.101	Yes	NA,NA	NA	NA
chr1:54276608	16416	INS	53	0.867	0.4972	4	SSBP3(1.0,0.175)	NA	NA	NA	NA	NA	NA	NA	NA	No	NA	HGSVC	No	0.354	Yes	NA,NA	NA	NA
chr1:54276608	16417	INS	56	0.8706	0.4687	3	SSBP3(1.0,0.175)	NA	NA	NA	NA	NA	NA	NA	NA	No	NA	HGSVC	No	0.354	No	NA,NA	NA	NA
chr1:54316356	16418	DEL	354	0.8518	0.5463	12	SSBP3(1.0,0.175)	NA	NA	NA	NA	NA	NA	NA	NA	No	ID=1-54316344-54316357-AAAT;MOTIFS=AAAT;STRUC=<TR89695>,ID=1-54316647-54316659-A,1-54316661-54316712-AAAT,1-54316705-54316733-AAATA;MOTIFS=AAAT,AAATA,A;STRUC=<VC5626>	NA	Yes	1.51	Yes	NA,NA	NA	NA
chr1:54322995	16419	INS	339	0.9191	0.2942	1	SSBP3(1.0,0.175)	NA	NA	NA	NA	NA	NA	NA	NA	No	NA	NA	Yes	0.692	No	NA,NA	NA	NA
chr1:54369699	16420	INS	94	0.9649	0.3462	4	SSBP3(1.0,0.175)	NA	NA	NA	NA	NA	NA	NA	NA	No	NA	HPRC,1KG-ONT	No	0.692	Yes	NA,NA	NA	NA
chr1:54426252	16421	INS	50	0.8122	0.6848	1	NA	NA	NA	NA	NA	NA	NA	NA	NA	No	NA	NA	No	0.44	No	NA,NA	NA	NA
chr1:54442866	16422	DEL	235	0.9108	0.3276	17	NA	NA	NA	NA	NA	NA	NA	NA	NA	No	ID=1-54442945-54442973-TTA;MOTIFS=TTA;STRUC=<TR89909>	1KG-ONT	Yes	2.123	Yes	NA,NA	NA	NA
chr1:54452634	16423	INS	298	0.9252	0.2808	2	NA	NA	NA	NA	NA	NA	NA	NA	NA	No	ID=1-54452586-54452607-AATA;MOTIFS=AATA;STRUC=(AATA)n	HPRC,HGSVC,1KG-ONT	Yes	0.44	Yes	NA,NA	NA	NA
chr1:54452634	16424	INS	315	0.9624	0.1537	120	NA	NA	NA	NA	NA	NA	NA	NA	NA	No	ID=1-54452586-54452607-AATA;MOTIFS=AATA;STRUC=(AATA)n	HPRC,HGSVC,1KG-ONT	Yes	0.44	Yes	NA,NA	NA	NA
chr1:54458786	16426	INS	191	0.7973	0.6972	43	NA	NA	NA	NA	NA	NA	NA	NA	NA	No	ID=1-54458626-54458639-GGAG,1-54458642-54458656-GGAA,1-54458661-54458675-AGGA,1-54458678-54458693-GGAG,1-54458690-54458705-GGAA,1-54458702-54458715-GGAG,1-54458730-54458742-GGAA,1-54458776-54458792-AGGA,1-54458800-54458813-AGGG,1-54458829-54458841-AGGA,1-54458864-54458877-AAGG,1-54458888-54458901-AAGG,1-54458898-54458910-GGAG,1-54458920-54458935-AGGG,1-54458940-54458952-AGGA,1-54458977-54458992-GGAG,1-54459014-54459028-GAAG,1-54459025-54459040-GGAG,1-54459043-54459055-AAGG,1-54459069-54459084-GGAG;MOTIFS=AGGA,AAGG,GGAA,AGGG,GGAG,GAAG;STRUC=<VC5647>	HPRC,HGSVC,1KG-ONT	No	0.794	Yes	NA,NA	NA	NA
chr1:54458793	16427	INS	184	0.8852	0.4272	2	NA	NA	NA	NA	NA	NA	NA	NA	NA	No	ID=1-54458626-54458639-GGAG,1-54458642-54458656-GGAA,1-54458661-54458675-AGGA,1-54458678-54458693-GGAG,1-54458690-54458705-GGAA,1-54458702-54458715-GGAG,1-54458730-54458742-GGAA,1-54458776-54458792-AGGA,1-54458800-54458813-AGGG,1-54458829-54458841-AGGA,1-54458864-54458877-AAGG,1-54458888-54458901-AAGG,1-54458898-54458910-GGAG,1-54458920-54458935-AGGG,1-54458940-54458952-AGGA,1-54458977-54458992-GGAG,1-54459014-54459028-GAAG,1-54459025-54459040-GGAG,1-54459043-54459055-AAGG,1-54459069-54459084-GGAG;MOTIFS=AGGA,AAGG,GGAA,AGGG,GGAG,GAAG;STRUC=<VC5647>	HPRC,HGSVC,1KG-ONT	No	0.794	No	NA,NA	NA	NA
chr1:54458793	16428	INS	368	0.8318	0.5986	4	NA	NA	NA	NA	NA	NA	NA	NA	NA	No	ID=1-54458626-54458639-GGAG,1-54458642-54458656-GGAA,1-54458661-54458675-AGGA,1-54458678-54458693-GGAG,1-54458690-54458705-GGAA,1-54458702-54458715-GGAG,1-54458730-54458742-GGAA,1-54458776-54458792-AGGA,1-54458800-54458813-AGGG,1-54458829-54458841-AGGA,1-54458864-54458877-AAGG,1-54458888-54458901-AAGG,1-54458898-54458910-GGAG,1-54458920-54458935-AGGG,1-54458940-54458952-AGGA,1-54458977-54458992-GGAG,1-54459014-54459028-GAAG,1-54459025-54459040-GGAG,1-54459043-54459055-AAGG,1-54459069-54459084-GGAG;MOTIFS=AGGA,AAGG,GGAA,AGGG,GGAG,GAAG;STRUC=<VC5647>	HPRC,HGSVC	No	0.794	No	NA,NA	NA	NA
chr1:54458793	16429	INS	168	0.8333	0.6106	7	NA	NA	NA	NA	NA	NA	NA	NA	NA	No	ID=1-54458626-54458639-GGAG,1-54458642-54458656-GGAA,1-54458661-54458675-AGGA,1-54458678-54458693-GGAG,1-54458690-54458705-GGAA,1-54458702-54458715-GGAG,1-54458730-54458742-GGAA,1-54458776-54458792-AGGA,1-54458800-54458813-AGGG,1-54458829-54458841-AGGA,1-54458864-54458877-AAGG,1-54458888-54458901-AAGG,1-54458898-54458910-GGAG,1-54458920-54458935-AGGG,1-54458940-54458952-AGGA,1-54458977-54458992-GGAG,1-54459014-54459028-GAAG,1-54459025-54459040-GGAG,1-54459043-54459055-AAGG,1-54459069-54459084-GGAG;MOTIFS=AGGA,AAGG,GGAA,AGGG,GGAG,GAAG;STRUC=<VC5647>	HPRC,HGSVC,1KG-ONT	No	0.794	Yes	NA,NA	NA	NA
chr1:54458793	16431	INS	430	0.8041	0.693	5	NA	NA	NA	NA	NA	NA	NA	NA	NA	No	ID=1-54458626-54458639-GGAG,1-54458642-54458656-GGAA,1-54458661-54458675-AGGA,1-54458678-54458693-GGAG,1-54458690-54458705-GGAA,1-54458702-54458715-GGAG,1-54458730-54458742-GGAA,1-54458776-54458792-AGGA,1-54458800-54458813-AGGG,1-54458829-54458841-AGGA,1-54458864-54458877-AAGG,1-54458888-54458901-AAGG,1-54458898-54458910-GGAG,1-54458920-54458935-AGGG,1-54458940-54458952-AGGA,1-54458977-54458992-GGAG,1-54459014-54459028-GAAG,1-54459025-54459040-GGAG,1-54459043-54459055-AAGG,1-54459069-54459084-GGAG;MOTIFS=AGGA,AAGG,GGAA,AGGG,GGAG,GAAG;STRUC=<VC5647>	HPRC,HGSVC,1KG-ONT	No	0.794	No	NA,NA	NA	NA
chr1:54458793	16432	INS	215	0.9124	0.3181	410	NA	NA	NA	NA	NA	NA	NA	NA	NA	No	ID=1-54458626-54458639-GGAG,1-54458642-54458656-GGAA,1-54458661-54458675-AGGA,1-54458678-54458693-GGAG,1-54458690-54458705-GGAA,1-54458702-54458715-GGAG,1-54458730-54458742-GGAA,1-54458776-54458792-AGGA,1-54458800-54458813-AGGG,1-54458829-54458841-AGGA,1-54458864-54458877-AAGG,1-54458888-54458901-AAGG,1-54458898-54458910-GGAG,1-54458920-54458935-AGGG,1-54458940-54458952-AGGA,1-54458977-54458992-GGAG,1-54459014-54459028-GAAG,1-54459025-54459040-GGAG,1-54459043-54459055-AAGG,1-54459069-54459084-GGAG;MOTIFS=AGGA,AAGG,GGAA,AGGG,GGAG,GAAG;STRUC=<VC5647>	HPRC,HGSVC,1KG-ONT	No	0.794	Yes	NA,NA	NA	NA
chr1:54458793	16433	INS	327	0.8163	0.649	2	NA	NA	NA	NA	NA	NA	NA	NA	NA	No	ID=1-54458626-54458639-GGAG,1-54458642-54458656-GGAA,1-54458661-54458675-AGGA,1-54458678-54458693-GGAG,1-54458690-54458705-GGAA,1-54458702-54458715-GGAG,1-54458730-54458742-GGAA,1-54458776-54458792-AGGA,1-54458800-54458813-AGGG,1-54458829-54458841-AGGA,1-54458864-54458877-AAGG,1-54458888-54458901-AAGG,1-54458898-54458910-GGAG,1-54458920-54458935-AGGG,1-54458940-54458952-AGGA,1-54458977-54458992-GGAG,1-54459014-54459028-GAAG,1-54459025-54459040-GGAG,1-54459043-54459055-AAGG,1-54459069-54459084-GGAG;MOTIFS=AGGA,AAGG,GGAA,AGGG,GGAG,GAAG;STRUC=<VC5647>	HPRC,HGSVC	No	0.794	No	NA,NA	NA	NA
chr1:54458794	16434	INS	336	0.8877	0.4172	418	NA	NA	NA	NA	NA	NA	NA	NA	NA	No	ID=1-54458626-54458639-GGAG,1-54458642-54458656-GGAA,1-54458661-54458675-AGGA,1-54458678-54458693-GGAG,1-54458690-54458705-GGAA,1-54458702-54458715-GGAG,1-54458730-54458742-GGAA,1-54458776-54458792-AGGA,1-54458800-54458813-AGGG,1-54458829-54458841-AGGA,1-54458864-54458877-AAGG,1-54458888-54458901-AAGG,1-54458898-54458910-GGAG,1-54458920-54458935-AGGG,1-54458940-54458952-AGGA,1-54458977-54458992-GGAG,1-54459014-54459028-GAAG,1-54459025-54459040-GGAG,1-54459043-54459055-AAGG,1-54459069-54459084-GGAG;MOTIFS=AGGA,AAGG,GGAA,AGGG,GGAG,GAAG;STRUC=<VC5647>	HPRC,HGSVC	No	0.794	Yes	NA,NA	NA	NA
chr1:54458800	16435	INS	188	0.8239	0.6351	6	NA	NA	NA	NA	NA	NA	NA	NA	NA	No	ID=1-54458626-54458639-GGAG,1-54458642-54458656-GGAA,1-54458661-54458675-AGGA,1-54458678-54458693-GGAG,1-54458690-54458705-GGAA,1-54458702-54458715-GGAG,1-54458730-54458742-GGAA,1-54458776-54458792-AGGA,1-54458800-54458813-AGGG,1-54458829-54458841-AGGA,1-54458864-54458877-AAGG,1-54458888-54458901-AAGG,1-54458898-54458910-GGAG,1-54458920-54458935-AGGG,1-54458940-54458952-AGGA,1-54458977-54458992-GGAG,1-54459014-54459028-GAAG,1-54459025-54459040-GGAG,1-54459043-54459055-AAGG,1-54459069-54459084-GGAG;MOTIFS=AGGA,AAGG,GGAA,AGGG,GGAG,GAAG;STRUC=<VC5647>	HPRC,HGSVC,1KG-ONT	No	0.794	Yes	NA,NA	NA	NA
chr1:54458800	16436	INS	198	0.8205	0.6604	49	NA	NA	NA	NA	NA	NA	NA	NA	NA	No	ID=1-54458626-54458639-GGAG,1-54458642-54458656-GGAA,1-54458661-54458675-AGGA,1-54458678-54458693-GGAG,1-54458690-54458705-GGAA,1-54458702-54458715-GGAG,1-54458730-54458742-GGAA,1-54458776-54458792-AGGA,1-54458800-54458813-AGGG,1-54458829-54458841-AGGA,1-54458864-54458877-AAGG,1-54458888-54458901-AAGG,1-54458898-54458910-GGAG,1-54458920-54458935-AGGG,1-54458940-54458952-AGGA,1-54458977-54458992-GGAG,1-54459014-54459028-GAAG,1-54459025-54459040-GGAG,1-54459043-54459055-AAGG,1-54459069-54459084-GGAG;MOTIFS=AGGA,AAGG,GGAA,AGGG,GGAG,GAAG;STRUC=<VC5647>	HPRC,HGSVC,1KG-ONT	No	0.794	Yes	NA,NA	NA	NA
chr1:54458802	16438	INS	150	0.9036	0.3616	16	NA	NA	NA	NA	NA	NA	NA	NA	NA	No	ID=1-54458626-54458639-GGAG,1-54458642-54458656-GGAA,1-54458661-54458675-AGGA,1-54458678-54458693-GGAG,1-54458690-54458705-GGAA,1-54458702-54458715-GGAG,1-54458730-54458742-GGAA,1-54458776-54458792-AGGA,1-54458800-54458813-AGGG,1-54458829-54458841-AGGA,1-54458864-54458877-AAGG,1-54458888-54458901-AAGG,1-54458898-54458910-GGAG,1-54458920-54458935-AGGG,1-54458940-54458952-AGGA,1-54458977-54458992-GGAG,1-54459014-54459028-GAAG,1-54459025-54459040-GGAG,1-54459043-54459055-AAGG,1-54459069-54459084-GGAG;MOTIFS=AGGA,AAGG,GGAA,AGGG,GGAG,GAAG;STRUC=<VC5647>	HPRC,HGSVC	No	0.794	Yes	NA,NA	NA	NA
chr1:54458802	16439	INS	195	0.8508	0.5699	1	NA	NA	NA	NA	NA	NA	NA	NA	NA	No	ID=1-54458626-54458639-GGAG,1-54458642-54458656-GGAA,1-54458661-54458675-AGGA,1-54458678-54458693-GGAG,1-54458690-54458705-GGAA,1-54458702-54458715-GGAG,1-54458730-54458742-GGAA,1-54458776-54458792-AGGA,1-54458800-54458813-AGGG,1-54458829-54458841-AGGA,1-54458864-54458877-AAGG,1-54458888-54458901-AAGG,1-54458898-54458910-GGAG,1-54458920-54458935-AGGG,1-54458940-54458952-AGGA,1-54458977-54458992-GGAG,1-54459014-54459028-GAAG,1-54459025-54459040-GGAG,1-54459043-54459055-AAGG,1-54459069-54459084-GGAG;MOTIFS=AGGA,AAGG,GGAA,AGGG,GGAG,GAAG;STRUC=<VC5647>	HPRC,HGSVC,1KG-ONT	No	0.794	No	NA,NA	NA	NA
chr1:54458818	16440	INS	314	0.8092	0.6869	5	NA	NA	NA	NA	NA	NA	NA	NA	NA	No	ID=1-54458626-54458639-GGAG,1-54458642-54458656-GGAA,1-54458661-54458675-AGGA,1-54458678-54458693-GGAG,1-54458690-54458705-GGAA,1-54458702-54458715-GGAG,1-54458730-54458742-GGAA,1-54458776-54458792-AGGA,1-54458800-54458813-AGGG,1-54458829-54458841-AGGA,1-54458864-54458877-AAGG,1-54458888-54458901-AAGG,1-54458898-54458910-GGAG,1-54458920-54458935-AGGG,1-54458940-54458952-AGGA,1-54458977-54458992-GGAG,1-54459014-54459028-GAAG,1-54459025-54459040-GGAG,1-54459043-54459055-AAGG,1-54459069-54459084-GGAG;MOTIFS=AGGA,AAGG,GGAA,AGGG,GGAG,GAAG;STRUC=<VC5647>	HPRC,HGSVC	No	0.794	Yes	NA,NA	NA	NA
chr1:54458825	16441	INS	313	0.8616	0.5046	1	NA	NA	NA	NA	NA	NA	NA	NA	NA	No	ID=1-54458626-54458639-GGAG,1-54458642-54458656-GGAA,1-54458661-54458675-AGGA,1-54458678-54458693-GGAG,1-54458690-54458705-GGAA,1-54458702-54458715-GGAG,1-54458730-54458742-GGAA,1-54458776-54458792-AGGA,1-54458800-54458813-AGGG,1-54458829-54458841-AGGA,1-54458864-54458877-AAGG,1-54458888-54458901-AAGG,1-54458898-54458910-GGAG,1-54458920-54458935-AGGG,1-54458940-54458952-AGGA,1-54458977-54458992-GGAG,1-54459014-54459028-GAAG,1-54459025-54459040-GGAG,1-54459043-54459055-AAGG,1-54459069-54459084-GGAG;MOTIFS=AGGA,AAGG,GGAA,AGGG,GGAG,GAAG;STRUC=<VC5647>	HPRC,HGSVC	No	0.794	No	NA,NA	NA	NA
chr1:54458825	16442	INS	330	0.8785	0.6468	11	NA	NA	NA	NA	NA	NA	NA	NA	NA	No	ID=1-54458626-54458639-GGAG,1-54458642-54458656-GGAA,1-54458661-54458675-AGGA,1-54458678-54458693-GGAG,1-54458690-54458705-GGAA,1-54458702-54458715-GGAG,1-54458730-54458742-GGAA,1-54458776-54458792-AGGA,1-54458800-54458813-AGGG,1-54458829-54458841-AGGA,1-54458864-54458877-AAGG,1-54458888-54458901-AAGG,1-54458898-54458910-GGAG,1-54458920-54458935-AGGG,1-54458940-54458952-AGGA,1-54458977-54458992-GGAG,1-54459014-54459028-GAAG,1-54459025-54459040-GGAG,1-54459043-54459055-AAGG,1-54459069-54459084-GGAG;MOTIFS=AGGA,AAGG,GGAA,AGGG,GGAG,GAAG;STRUC=<VC5647>	HPRC,HGSVC	No	0.794	Yes	NA,NA	NA	NA
chr1:54458870	16443	INS	351	0.825	0.6234	6	NA	NA	NA	NA	NA	NA	NA	NA	NA	No	ID=1-54458626-54458639-GGAG,1-54458642-54458656-GGAA,1-54458661-54458675-AGGA,1-54458678-54458693-GGAG,1-54458690-54458705-GGAA,1-54458702-54458715-GGAG,1-54458730-54458742-GGAA,1-54458776-54458792-AGGA,1-54458800-54458813-AGGG,1-54458829-54458841-AGGA,1-54458864-54458877-AAGG,1-54458888-54458901-AAGG,1-54458898-54458910-GGAG,1-54458920-54458935-AGGG,1-54458940-54458952-AGGA,1-54458977-54458992-GGAG,1-54459014-54459028-GAAG,1-54459025-54459040-GGAG,1-54459043-54459055-AAGG,1-54459069-54459084-GGAG;MOTIFS=AGGA,AAGG,GGAA,AGGG,GGAG,GAAG;STRUC=<VC5647>	HPRC,HGSVC	No	0.794	Yes	NA,NA	NA	NA
chr1:54458871	16449	INS	187	0.8152	0.6766	13	NA	NA	NA	NA	NA	NA	NA	NA	NA	No	ID=1-54458626-54458639-GGAG,1-54458642-54458656-GGAA,1-54458661-54458675-AGGA,1-54458678-54458693-GGAG,1-54458690-54458705-GGAA,1-54458702-54458715-GGAG,1-54458730-54458742-GGAA,1-54458776-54458792-AGGA,1-54458800-54458813-AGGG,1-54458829-54458841-AGGA,1-54458864-54458877-AAGG,1-54458888-54458901-AAGG,1-54458898-54458910-GGAG,1-54458920-54458935-AGGG,1-54458940-54458952-AGGA,1-54458977-54458992-GGAG,1-54459014-54459028-GAAG,1-54459025-54459040-GGAG,1-54459043-54459055-AAGG,1-54459069-54459084-GGAG;MOTIFS=AGGA,AAGG,GGAA,AGGG,GGAG,GAAG;STRUC=<VC5647>	HPRC,HGSVC,1KG-ONT	No	0.794	Yes	NA,NA	NA	NA
chr1:54458871	16448	INS	964	0.8127	0.6968	14	NA	NA	NA	NA	NA	NA	NA	NA	NA	No	ID=1-54458626-54458639-GGAG,1-54458642-54458656-GGAA,1-54458661-54458675-AGGA,1-54458678-54458693-GGAG,1-54458690-54458705-GGAA,1-54458702-54458715-GGAG,1-54458730-54458742-GGAA,1-54458776-54458792-AGGA,1-54458800-54458813-AGGG,1-54458829-54458841-AGGA,1-54458864-54458877-AAGG,1-54458888-54458901-AAGG,1-54458898-54458910-GGAG,1-54458920-54458935-AGGG,1-54458940-54458952-AGGA,1-54458977-54458992-GGAG,1-54459014-54459028-GAAG,1-54459025-54459040-GGAG,1-54459043-54459055-AAGG,1-54459069-54459084-GGAG;MOTIFS=AGGA,AAGG,GGAA,AGGG,GGAG,GAAG;STRUC=<VC5647>	1KG-ONT	No	0.794	Yes	NA,NA	NA	NA
chr1:54458871	16447	INS	870	0.8638	0.4907	1	NA	NA	NA	NA	NA	NA	NA	NA	NA	No	ID=1-54458626-54458639-GGAG,1-54458642-54458656-GGAA,1-54458661-54458675-AGGA,1-54458678-54458693-GGAG,1-54458690-54458705-GGAA,1-54458702-54458715-GGAG,1-54458730-54458742-GGAA,1-54458776-54458792-AGGA,1-54458800-54458813-AGGG,1-54458829-54458841-AGGA,1-54458864-54458877-AAGG,1-54458888-54458901-AAGG,1-54458898-54458910-GGAG,1-54458920-54458935-AGGG,1-54458940-54458952-AGGA,1-54458977-54458992-GGAG,1-54459014-54459028-GAAG,1-54459025-54459040-GGAG,1-54459043-54459055-AAGG,1-54459069-54459084-GGAG;MOTIFS=AGGA,AAGG,GGAA,AGGG,GGAG,GAAG;STRUC=<VC5647>	1KG-ONT	No	0.794	No	NA,NA	NA	NA
chr1:54458871	16445	INS	334	0.8974	0.3653	6	NA	NA	NA	NA	NA	NA	NA	NA	NA	No	ID=1-54458626-54458639-GGAG,1-54458642-54458656-GGAA,1-54458661-54458675-AGGA,1-54458678-54458693-GGAG,1-54458690-54458705-GGAA,1-54458702-54458715-GGAG,1-54458730-54458742-GGAA,1-54458776-54458792-AGGA,1-54458800-54458813-AGGG,1-54458829-54458841-AGGA,1-54458864-54458877-AAGG,1-54458888-54458901-AAGG,1-54458898-54458910-GGAG,1-54458920-54458935-AGGG,1-54458940-54458952-AGGA,1-54458977-54458992-GGAG,1-54459014-54459028-GAAG,1-54459025-54459040-GGAG,1-54459043-54459055-AAGG,1-54459069-54459084-GGAG;MOTIFS=AGGA,AAGG,GGAA,AGGG,GGAG,GAAG;STRUC=<VC5647>	HPRC,HGSVC	No	0.794	Yes	NA,NA	NA	NA
chr1:54458871	16446	INS	597	0.8202	0.6358	51	NA	NA	NA	NA	NA	NA	NA	NA	NA	No	ID=1-54458626-54458639-GGAG,1-54458642-54458656-GGAA,1-54458661-54458675-AGGA,1-54458678-54458693-GGAG,1-54458690-54458705-GGAA,1-54458702-54458715-GGAG,1-54458730-54458742-GGAA,1-54458776-54458792-AGGA,1-54458800-54458813-AGGG,1-54458829-54458841-AGGA,1-54458864-54458877-AAGG,1-54458888-54458901-AAGG,1-54458898-54458910-GGAG,1-54458920-54458935-AGGG,1-54458940-54458952-AGGA,1-54458977-54458992-GGAG,1-54459014-54459028-GAAG,1-54459025-54459040-GGAG,1-54459043-54459055-AAGG,1-54459069-54459084-GGAG;MOTIFS=AGGA,AAGG,GGAA,AGGG,GGAG,GAAG;STRUC=<VC5647>	1KG-ONT	No	0.794	Yes	NA,NA	NA	NA
chr1:54458873	16450	INS	351	0.9362	0.2517	2	NA	NA	NA	NA	NA	NA	NA	NA	NA	No	ID=1-54458626-54458639-GGAG,1-54458642-54458656-GGAA,1-54458661-54458675-AGGA,1-54458678-54458693-GGAG,1-54458690-54458705-GGAA,1-54458702-54458715-GGAG,1-54458730-54458742-GGAA,1-54458776-54458792-AGGA,1-54458800-54458813-AGGG,1-54458829-54458841-AGGA,1-54458864-54458877-AAGG,1-54458888-54458901-AAGG,1-54458898-54458910-GGAG,1-54458920-54458935-AGGG,1-54458940-54458952-AGGA,1-54458977-54458992-GGAG,1-54459014-54459028-GAAG,1-54459025-54459040-GGAG,1-54459043-54459055-AAGG,1-54459069-54459084-GGAG;MOTIFS=AGGA,AAGG,GGAA,AGGG,GGAG,GAAG;STRUC=<VC5647>	HPRC,HGSVC	No	0.794	No	NA,NA	NA	NA
chr1:54458873	16451	INS	161	0.8231	0.6649	1	NA	NA	NA	NA	NA	NA	NA	NA	NA	No	ID=1-54458626-54458639-GGAG,1-54458642-54458656-GGAA,1-54458661-54458675-AGGA,1-54458678-54458693-GGAG,1-54458690-54458705-GGAA,1-54458702-54458715-GGAG,1-54458730-54458742-GGAA,1-54458776-54458792-AGGA,1-54458800-54458813-AGGG,1-54458829-54458841-AGGA,1-54458864-54458877-AAGG,1-54458888-54458901-AAGG,1-54458898-54458910-GGAG,1-54458920-54458935-AGGG,1-54458940-54458952-AGGA,1-54458977-54458992-GGAG,1-54459014-54459028-GAAG,1-54459025-54459040-GGAG,1-54459043-54459055-AAGG,1-54459069-54459084-GGAG;MOTIFS=AGGA,AAGG,GGAA,AGGG,GGAG,GAAG;STRUC=<VC5647>	HPRC,HGSVC,1KG-ONT	No	0.794	No	NA,NA	NA	NA
chr1:54458873	16452	INS	169	0.8333	0.6106	16	NA	NA	NA	NA	NA	NA	NA	NA	NA	No	ID=1-54458626-54458639-GGAG,1-54458642-54458656-GGAA,1-54458661-54458675-AGGA,1-54458678-54458693-GGAG,1-54458690-54458705-GGAA,1-54458702-54458715-GGAG,1-54458730-54458742-GGAA,1-54458776-54458792-AGGA,1-54458800-54458813-AGGG,1-54458829-54458841-AGGA,1-54458864-54458877-AAGG,1-54458888-54458901-AAGG,1-54458898-54458910-GGAG,1-54458920-54458935-AGGG,1-54458940-54458952-AGGA,1-54458977-54458992-GGAG,1-54459014-54459028-GAAG,1-54459025-54459040-GGAG,1-54459043-54459055-AAGG,1-54459069-54459084-GGAG;MOTIFS=AGGA,AAGG,GGAA,AGGG,GGAG,GAAG;STRUC=<VC5647>	HPRC,HGSVC,1KG-ONT	No	0.794	No	NA,NA	NA	NA
chr1:54458882	16453	INS	159	0.8155	0.6437	1	NA	NA	NA	NA	NA	NA	NA	NA	NA	No	ID=1-54458626-54458639-GGAG,1-54458642-54458656-GGAA,1-54458661-54458675-AGGA,1-54458678-54458693-GGAG,1-54458690-54458705-GGAA,1-54458702-54458715-GGAG,1-54458730-54458742-GGAA,1-54458776-54458792-AGGA,1-54458800-54458813-AGGG,1-54458829-54458841-AGGA,1-54458864-54458877-AAGG,1-54458888-54458901-AAGG,1-54458898-54458910-GGAG,1-54458920-54458935-AGGG,1-54458940-54458952-AGGA,1-54458977-54458992-GGAG,1-54459014-54459028-GAAG,1-54459025-54459040-GGAG,1-54459043-54459055-AAGG,1-54459069-54459084-GGAG;MOTIFS=AGGA,AAGG,GGAA,AGGG,GGAG,GAAG;STRUC=<VC5647>	HPRC,HGSVC,1KG-ONT	No	0.794	No	NA,NA	NA	NA
chr1:54458889	16456	INS	259	0.8985	0.3672	399	NA	NA	NA	NA	NA	NA	NA	NA	NA	No	ID=1-54458626-54458639-GGAG,1-54458642-54458656-GGAA,1-54458661-54458675-AGGA,1-54458678-54458693-GGAG,1-54458690-54458705-GGAA,1-54458702-54458715-GGAG,1-54458730-54458742-GGAA,1-54458776-54458792-AGGA,1-54458800-54458813-AGGG,1-54458829-54458841-AGGA,1-54458864-54458877-AAGG,1-54458888-54458901-AAGG,1-54458898-54458910-GGAG,1-54458920-54458935-AGGG,1-54458940-54458952-AGGA,1-54458977-54458992-GGAG,1-54459014-54459028-GAAG,1-54459025-54459040-GGAG,1-54459043-54459055-AAGG,1-54459069-54459084-GGAG;MOTIFS=AGGA,AAGG,GGAA,AGGG,GGAG,GAAG;STRUC=<VC5647>	HPRC,HGSVC,1KG-ONT	No	0.794	Yes	NA,NA	NA	NA
chr1:54458890	16457	INS	274	0.8404	0.6068	15	NA	NA	NA	NA	NA	NA	NA	NA	NA	No	ID=1-54458626-54458639-GGAG,1-54458642-54458656-GGAA,1-54458661-54458675-AGGA,1-54458678-54458693-GGAG,1-54458690-54458705-GGAA,1-54458702-54458715-GGAG,1-54458730-54458742-GGAA,1-54458776-54458792-AGGA,1-54458800-54458813-AGGG,1-54458829-54458841-AGGA,1-54458864-54458877-AAGG,1-54458888-54458901-AAGG,1-54458898-54458910-GGAG,1-54458920-54458935-AGGG,1-54458940-54458952-AGGA,1-54458977-54458992-GGAG,1-54459014-54459028-GAAG,1-54459025-54459040-GGAG,1-54459043-54459055-AAGG,1-54459069-54459084-GGAG;MOTIFS=AGGA,AAGG,GGAA,AGGG,GGAG,GAAG;STRUC=<VC5647>	HPRC,HGSVC,1KG-ONT	No	0.794	No	NA,NA	NA	NA
chr1:54458908	16458	INS	289	0.8051	0.6666	2	NA	NA	NA	NA	NA	NA	NA	NA	NA	No	ID=1-54458626-54458639-GGAG,1-54458642-54458656-GGAA,1-54458661-54458675-AGGA,1-54458678-54458693-GGAG,1-54458690-54458705-GGAA,1-54458702-54458715-GGAG,1-54458730-54458742-GGAA,1-54458776-54458792-AGGA,1-54458800-54458813-AGGG,1-54458829-54458841-AGGA,1-54458864-54458877-AAGG,1-54458888-54458901-AAGG,1-54458898-54458910-GGAG,1-54458920-54458935-AGGG,1-54458940-54458952-AGGA,1-54458977-54458992-GGAG,1-54459014-54459028-GAAG,1-54459025-54459040-GGAG,1-54459043-54459055-AAGG,1-54459069-54459084-GGAG;MOTIFS=AGGA,AAGG,GGAA,AGGG,GGAG,GAAG;STRUC=<VC5647>	HPRC,HGSVC,1KG-ONT	No	2.416	No	NA,NA	NA	NA
chr1:54458908	16459	INS	276	0.8349	0.5819	14	NA	NA	NA	NA	NA	NA	NA	NA	NA	No	ID=1-54458626-54458639-GGAG,1-54458642-54458656-GGAA,1-54458661-54458675-AGGA,1-54458678-54458693-GGAG,1-54458690-54458705-GGAA,1-54458702-54458715-GGAG,1-54458730-54458742-GGAA,1-54458776-54458792-AGGA,1-54458800-54458813-AGGG,1-54458829-54458841-AGGA,1-54458864-54458877-AAGG,1-54458888-54458901-AAGG,1-54458898-54458910-GGAG,1-54458920-54458935-AGGG,1-54458940-54458952-AGGA,1-54458977-54458992-GGAG,1-54459014-54459028-GAAG,1-54459025-54459040-GGAG,1-54459043-54459055-AAGG,1-54459069-54459084-GGAG;MOTIFS=AGGA,AAGG,GGAA,AGGG,GGAG,GAAG;STRUC=<VC5647>	HPRC,HGSVC,1KG-ONT	No	2.416	Yes	NA,NA	NA	NA
chr1:54458932	16460	INS	197	0.8278	0.646	50	NA	NA	NA	NA	NA	NA	NA	NA	NA	No	ID=1-54458626-54458639-GGAG,1-54458642-54458656-GGAA,1-54458661-54458675-AGGA,1-54458678-54458693-GGAG,1-54458690-54458705-GGAA,1-54458702-54458715-GGAG,1-54458730-54458742-GGAA,1-54458776-54458792-AGGA,1-54458800-54458813-AGGG,1-54458829-54458841-AGGA,1-54458864-54458877-AAGG,1-54458888-54458901-AAGG,1-54458898-54458910-GGAG,1-54458920-54458935-AGGG,1-54458940-54458952-AGGA,1-54458977-54458992-GGAG,1-54459014-54459028-GAAG,1-54459025-54459040-GGAG,1-54459043-54459055-AAGG,1-54459069-54459084-GGAG;MOTIFS=AGGA,AAGG,GGAA,AGGG,GGAG,GAAG;STRUC=<VC5647>	HPRC,HGSVC,1KG-ONT	No	2.416	Yes	NA,NA	NA	NA
chr1:54458932	16461	INS	209	0.8074	0.6902	19	NA	NA	NA	NA	NA	NA	NA	NA	NA	No	ID=1-54458626-54458639-GGAG,1-54458642-54458656-GGAA,1-54458661-54458675-AGGA,1-54458678-54458693-GGAG,1-54458690-54458705-GGAA,1-54458702-54458715-GGAG,1-54458730-54458742-GGAA,1-54458776-54458792-AGGA,1-54458800-54458813-AGGG,1-54458829-54458841-AGGA,1-54458864-54458877-AAGG,1-54458888-54458901-AAGG,1-54458898-54458910-GGAG,1-54458920-54458935-AGGG,1-54458940-54458952-AGGA,1-54458977-54458992-GGAG,1-54459014-54459028-GAAG,1-54459025-54459040-GGAG,1-54459043-54459055-AAGG,1-54459069-54459084-GGAG;MOTIFS=AGGA,AAGG,GGAA,AGGG,GGAG,GAAG;STRUC=<VC5647>	HPRC,HGSVC,1KG-ONT	No	2.416	Yes	NA,NA	NA	NA
chr1:54487608	16462	INS	56	0.9157	0.594	1	NA	NA	NA	NA	NA	NA	NA	NA	NA	No	NA	NA	No	13.22	No	NA,NA	NA	NA
chr1:54505012	16463	DEL	475	0.9089	0.3867	1	NA	NA	NA	NA	NA	NA	NA	NA	NA	No	ID=1-54505081-54505096-A;MOTIFS=A;STRUC=<TR90028>,ID=1-54505260-54505274-AGAA;MOTIFS=AGAA;STRUC=<TR90029>	NA	No	0.097	Yes	NA,NA	NA	NA
chr1:54510616	16470	INS	400	0.883	0.4211	18	NA	NA	NA	NA	NA	NA	NA	NA	NA	No	NA	HPRC,HGSVC,1KG-ONT	No	2.037	Yes	NA,NA	NA	NA
chr1:54510616	16479	INS	560	0.8673	0.5016	3	NA	NA	NA	NA	NA	NA	NA	NA	NA	No	NA	HGSVC	No	2.037	Yes	NA,NA	NA	NA
chr1:54510616	16478	INS	199	0.7886	0.6967	1	NA	NA	NA	NA	NA	NA	NA	NA	NA	No	NA	HPRC,HGSVC,1KG-ONT	No	2.037	No	NA,NA	NA	NA
chr1:54510616	16477	INS	261	0.8303	0.6238	5	NA	NA	NA	NA	NA	NA	NA	NA	NA	No	NA	HPRC,HGSVC,1KG-ONT	No	2.037	No	NA,NA	NA	NA
chr1:54510616	16476	INS	430	0.8726	0.4661	11	NA	NA	NA	NA	NA	NA	NA	NA	NA	No	NA	HPRC,HGSVC,1KG-ONT	No	2.037	Yes	NA,NA	NA	NA
chr1:54510616	16475	INS	145	0.8394	0.5888	1	NA	NA	NA	NA	NA	NA	NA	NA	NA	No	NA	1KG-ONT	No	2.037	Yes	NA,NA	NA	NA
chr1:54510616	16474	INS	527	0.8383	0.6139	3	NA	NA	NA	NA	NA	NA	NA	NA	NA	No	NA	HPRC,HGSVC	No	2.037	Yes	NA,NA	NA	NA
chr1:54510616	16473	INS	466	0.8747	0.4323	16	NA	NA	NA	NA	NA	NA	NA	NA	NA	No	NA	HPRC,HGSVC	No	2.037	Yes	NA,NA	NA	NA
chr1:54510616	16472	INS	356	0.8772	0.5244	20	NA	NA	NA	NA	NA	NA	NA	NA	NA	No	NA	HPRC,HGSVC,1KG-ONT	No	2.037	Yes	NA,NA	NA	NA
chr1:54510616	16471	INS	495	0.8529	0.6134	9	NA	NA	NA	NA	NA	NA	NA	NA	NA	No	NA	HPRC,HGSVC	No	2.037	Yes	NA,NA	NA	NA
chr1:54510616	16469	INS	375	0.8803	0.457	18	NA	NA	NA	NA	NA	NA	NA	NA	NA	No	NA	HPRC,HGSVC,1KG-ONT	No	2.037	Yes	NA,NA	NA	NA
chr1:54510616	16468	INS	320	0.9653	0.1936	20	NA	NA	NA	NA	NA	NA	NA	NA	NA	No	NA	HPRC,HGSVC,1KG-ONT	No	2.037	Yes	NA,NA	NA	NA
chr1:54510616	16467	INS	275	0.8435	0.5894	8	NA	NA	NA	NA	NA	NA	NA	NA	NA	No	NA	HPRC,HGSVC,1KG-ONT	No	2.037	Yes	NA,NA	NA	NA
chr1:54510616	16466	INS	205	0.8236	0.7	5	NA	NA	NA	NA	NA	NA	NA	NA	NA	No	NA	HPRC,HGSVC,1KG-ONT	No	2.037	No	NA,NA	NA	NA
chr1:54510616	16465	INS	185	0.8684	0.489	1	NA	NA	NA	NA	NA	NA	NA	NA	NA	No	NA	HGSVC,1KG-ONT	No	2.037	No	NA,NA	NA	NA
chr1:54510616	16464	INS	301	0.8944	0.6255	12	NA	NA	NA	NA	NA	NA	NA	NA	NA	No	NA	HPRC,HGSVC,1KG-ONT	No	2.037	Yes	NA,NA	NA	NA
chr1:54510618	16480	INS	730	0.8451	0.6099	1	NA	NA	NA	NA	NA	NA	NA	NA	NA	No	ID=1-54510616-54510666-AAACC;MOTIFS=AAACC;STRUC=<TR90041>	HGSVC	No	2.037	No	NA,NA	NA	NA
chr1:54510633	16482	INS	100	0.8234	0.6924	2	NA	NA	NA	NA	NA	NA	NA	NA	NA	No	ID=1-54510616-54510666-AAACC;MOTIFS=AAACC;STRUC=<TR90041>	NA	No	2.037	Yes	NA,NA	NA	NA
chr1:54539667	16483	INS	92	0.827	0.6403	1	NA	NA	NA	NA	NA	NA	NA	NA	NA	No	ID=1-54539519-54539528-ATT,1-54539653-54539667-AC,1-54539667-54539678-TA,1-54539680-54539688-AT,1-54539700-54539710-AT,1-54539712-54539721-AT,1-54539765-54539775-TA,1-54539787-54539796-TG;MOTIFS=ATT,TG,TA,AT,AC;STRUC=<VC5663>	HGSVC	Yes	2.133	No	NA,NA	NA	NA
chr1:54539667	16484	INS	70	0.8801	0.4847	2	NA	NA	NA	NA	NA	NA	NA	NA	NA	No	ID=1-54539519-54539528-ATT,1-54539653-54539667-AC,1-54539667-54539678-TA,1-54539680-54539688-AT,1-54539700-54539710-AT,1-54539712-54539721-AT,1-54539765-54539775-TA,1-54539787-54539796-TG;MOTIFS=ATT,TG,TA,AT,AC;STRUC=<VC5663>	HPRC,HGSVC,1KG-ONT	Yes	2.133	Yes	NA,NA	NA	NA
chr1:54539668	16485	INS	64	0.8936	0.6865	3	NA	NA	NA	NA	NA	NA	NA	NA	NA	No	ID=1-54539519-54539528-ATT,1-54539653-54539667-AC,1-54539667-54539678-TA,1-54539680-54539688-AT,1-54539700-54539710-AT,1-54539712-54539721-AT,1-54539765-54539775-TA,1-54539787-54539796-TG;MOTIFS=ATT,TG,TA,AT,AC;STRUC=<VC5663>	HPRC,HGSVC,1KG-ONT	Yes	2.133	Yes	NA,NA	NA	NA
chr1:54539680	16486	INS	54	0.8303	0.6135	4	NA	NA	NA	NA	NA	NA	NA	NA	NA	No	ID=1-54539519-54539528-ATT,1-54539653-54539667-AC,1-54539667-54539678-TA,1-54539680-54539688-AT,1-54539700-54539710-AT,1-54539712-54539721-AT,1-54539765-54539775-TA,1-54539787-54539796-TG;MOTIFS=ATT,TG,TA,AT,AC;STRUC=<VC5663>,ID=1-54539670-54539708-ATATATATGC;MOTIFS=ATATATATGC;STRUC=<TR90120>	HPRC,1KG-ONT	Yes	2.133	Yes	NA,NA	NA	NA
chr1:54539680	16487	INS	88	0.8699	0.4846	1	NA	NA	NA	NA	NA	NA	NA	NA	NA	No	ID=1-54539519-54539528-ATT,1-54539653-54539667-AC,1-54539667-54539678-TA,1-54539680-54539688-AT,1-54539700-54539710-AT,1-54539712-54539721-AT,1-54539765-54539775-TA,1-54539787-54539796-TG;MOTIFS=ATT,TG,TA,AT,AC;STRUC=<VC5663>,ID=1-54539670-54539708-ATATATATGC;MOTIFS=ATATATATGC;STRUC=<TR90120>	HPRC,HGSVC	Yes	2.133	No	NA,NA	NA	NA
chr1:54539680	16488	INS	186	0.8359	0.6098	1	NA	NA	NA	NA	NA	NA	NA	NA	NA	No	ID=1-54539519-54539528-ATT,1-54539653-54539667-AC,1-54539667-54539678-TA,1-54539680-54539688-AT,1-54539700-54539710-AT,1-54539712-54539721-AT,1-54539765-54539775-TA,1-54539787-54539796-TG;MOTIFS=ATT,TG,TA,AT,AC;STRUC=<VC5663>,ID=1-54539670-54539708-ATATATATGC;MOTIFS=ATATATATGC;STRUC=<TR90120>	NA	Yes	2.133	No	NA,NA	NA	NA
chr1:54539680	16489	INS	62	0.9035	0.3678	2	NA	NA	NA	NA	NA	NA	NA	NA	NA	No	ID=1-54539519-54539528-ATT,1-54539653-54539667-AC,1-54539667-54539678-TA,1-54539680-54539688-AT,1-54539700-54539710-AT,1-54539712-54539721-AT,1-54539765-54539775-TA,1-54539787-54539796-TG;MOTIFS=ATT,TG,TA,AT,AC;STRUC=<VC5663>,ID=1-54539670-54539708-ATATATATGC;MOTIFS=ATATATATGC;STRUC=<TR90120>	HPRC,HGSVC,1KG-ONT	Yes	2.133	Yes	NA,NA	NA	NA
chr1:54561638	16492	INS	127	0.8258	0.6539	51	ACOT11(5.9289e-21,1.088)	NA	NA	NA	NA	NA	NA	NA	NA	No	NA	HPRC,HGSVC,1KG-ONT	No	0.033	Yes	NA,NA	NA	NA
chr1:54561638	16491	INS	129	0.8585	0.5372	38	ACOT11(5.9289e-21,1.088)	NA	NA	NA	NA	NA	NA	NA	NA	No	NA	HPRC,HGSVC,1KG-ONT	No	0.033	Yes	NA,NA	NA	NA
chr1:54561638	16490	INS	130	0.9318	0.2654	9	ACOT11(5.9289e-21,1.088)	NA	NA	NA	NA	NA	NA	NA	NA	No	NA	HPRC,HGSVC,1KG-ONT	No	0.033	Yes	NA,NA	NA	NA
chr1:54561698	16493	DEL	51	0.8162	0.6526	6	ACOT11(5.9289e-21,1.088)	NA	NA	NA	NA	NA	NA	NA	NA	No	ID=1-54561736-54561744-C,1-54561914-54561924-C,1-54562044-54562052-C;MOTIFS=C;STRUC=<VC5667>	NA	No	0.186	Yes	NA,NA	NA	NA
chr1:54561714	16494	INS	305	0.8725	0.4676	446	ACOT11(5.9289e-21,1.088)	NA	NA	NA	NA	NA	NA	NA	NA	No	ID=1-54561736-54561744-C,1-54561914-54561924-C,1-54562044-54562052-C;MOTIFS=C;STRUC=<VC5667>	HPRC,HGSVC,1KG-ONT	No	0.033	Yes	NA,NA	NA	NA
chr1:54561726	16496	INS	327	0.9256	0.2749	42	ACOT11(5.9289e-21,1.088)	NA	NA	NA	NA	NA	NA	NA	NA	No	ID=1-54561736-54561744-C,1-54561914-54561924-C,1-54562044-54562052-C;MOTIFS=C;STRUC=<VC5667>	HPRC,HGSVC,1KG-ONT	No	0.033	Yes	NA,NA	NA	NA
chr1:54561736	16497	INS	488	0.8658	0.4587	244	ACOT11(5.9289e-21,1.088)	NA	NA	NA	NA	NA	NA	NA	NA	No	ID=1-54561736-54561744-C,1-54561914-54561924-C,1-54562044-54562052-C;MOTIFS=C;STRUC=<VC5667>	HPRC,HGSVC	No	0.033	Yes	NA,NA	NA	NA
chr1:54561736	16498	INS	1885	0.8851	0.4219	68	ACOT11(5.9289e-21,1.088)	NA	NA	NA	NA	NA	NA	NA	NA	No	ID=1-54561736-54561744-C,1-54561914-54561924-C,1-54562044-54562052-C;MOTIFS=C;STRUC=<VC5667>	HPRC,HGSVC,1KG-ONT	No	0.033	Yes	NA,NA	NA	NA
chr1:54561776	16499	INS	436	0.8662	0.4759	40	ACOT11(5.9289e-21,1.088)	NA	NA	NA	NA	NA	NA	NA	NA	No	ID=1-54561736-54561744-C,1-54561914-54561924-C,1-54562044-54562052-C;MOTIFS=C;STRUC=<VC5667>	HPRC,HGSVC	No	0.033	Yes	NA,NA	NA	NA
chr1:54561776	16500	INS	713	0.8851	0.4065	19	ACOT11(5.9289e-21,1.088)	NA	NA	NA	NA	NA	NA	NA	NA	No	ID=1-54561736-54561744-C,1-54561914-54561924-C,1-54562044-54562052-C;MOTIFS=C;STRUC=<VC5667>	HPRC	No	0.033	Yes	NA,NA	NA	NA
chr1:54561778	16501	INS	178	0.8752	0.4697	76	ACOT11(5.9289e-21,1.088)	NA	NA	NA	NA	NA	NA	NA	NA	No	ID=1-54561736-54561744-C,1-54561914-54561924-C,1-54562044-54562052-C;MOTIFS=C;STRUC=<VC5667>	HPRC,HGSVC,1KG-ONT	No	0.033	Yes	NA,NA	NA	NA
chr1:54561778	16502	INS	179	0.8527	0.5739	270	ACOT11(5.9289e-21,1.088)	NA	NA	NA	NA	NA	NA	NA	NA	No	ID=1-54561736-54561744-C,1-54561914-54561924-C,1-54562044-54562052-C;MOTIFS=C;STRUC=<VC5667>	HPRC,HGSVC,1KG-ONT	No	0.033	Yes	NA,NA	NA	NA
chr1:54561778	16503	INS	160	0.927	0.3069	5	ACOT11(5.9289e-21,1.088)	NA	NA	NA	NA	NA	NA	NA	NA	No	ID=1-54561736-54561744-C,1-54561914-54561924-C,1-54562044-54562052-C;MOTIFS=C;STRUC=<VC5667>	HPRC,HGSVC,1KG-ONT	No	0.033	Yes	NA,NA	NA	NA
chr1:54561786	16504	INS	192	0.8265	0.6368	1	ACOT11(5.9289e-21,1.088)	NA	NA	NA	NA	NA	NA	NA	NA	No	ID=1-54561736-54561744-C,1-54561914-54561924-C,1-54562044-54562052-C;MOTIFS=C;STRUC=<VC5667>	HPRC,HGSVC,1KG-ONT	No	0.033	No	NA,NA	NA	NA
chr1:54561787	16505	DEL	131	0.8471	0.5704	18	ACOT11(5.9289e-21,1.088)	NA	NA	NA	NA	NA	NA	NA	NA	No	ID=1-54561736-54561744-C,1-54561914-54561924-C,1-54562044-54562052-C;MOTIFS=C;STRUC=<VC5667>	HGSVC	No	0.046	No	NA,NA	NA	NA
chr1:54561858	16506	INS	192	0.8696	0.4773	26	ACOT11(5.9289e-21,1.088)	NA	NA	NA	NA	NA	NA	NA	NA	No	ID=1-54561736-54561744-C,1-54561914-54561924-C,1-54562044-54562052-C;MOTIFS=C;STRUC=<VC5667>	HPRC,HGSVC,1KG-ONT	No	0.328	Yes	NA,NA	NA	NA
chr1:54561916	16507	INS	54	0.8797	0.619	33	ACOT11(5.9289e-21,1.088)	NA	NA	NA	NA	NA	NA	NA	NA	No	ID=1-54561736-54561744-C,1-54561914-54561924-C,1-54562044-54562052-C;MOTIFS=C;STRUC=<VC5667>	HPRC	No	0.328	Yes	NA,NA	NA	NA
chr1:54561916	16508	INS	236	0.8664	0.5018	401	ACOT11(5.9289e-21,1.088)	NA	NA	NA	NA	NA	NA	NA	NA	No	ID=1-54561736-54561744-C,1-54561914-54561924-C,1-54562044-54562052-C;MOTIFS=C;STRUC=<VC5667>	HPRC,HGSVC,1KG-ONT	No	0.328	Yes	NA,NA	NA	NA
chr1:54561917	16509	INS	408	0.8099	0.6832	9	ACOT11(5.9289e-21,1.088)	NA	NA	NA	NA	NA	NA	NA	NA	No	ID=1-54561736-54561744-C,1-54561914-54561924-C,1-54562044-54562052-C;MOTIFS=C;STRUC=<VC5667>	HPRC,HGSVC,1KG-ONT	No	0.328	Yes	NA,NA	NA	NA
chr1:54561917	16510	INS	50	0.8118	0.689	219	ACOT11(5.9289e-21,1.088)	NA	NA	NA	NA	NA	NA	NA	NA	No	ID=1-54561736-54561744-C,1-54561914-54561924-C,1-54562044-54562052-C;MOTIFS=C;STRUC=<VC5667>	HPRC	No	0.328	Yes	NA,NA	NA	NA
chr1:54561917	16511	INS	53	0.8383	0.5984	66	ACOT11(5.9289e-21,1.088)	NA	NA	NA	NA	NA	NA	NA	NA	No	ID=1-54561736-54561744-C,1-54561914-54561924-C,1-54562044-54562052-C;MOTIFS=C;STRUC=<VC5667>	HPRC	No	0.328	Yes	NA,NA	NA	NA
chr1:54561950	16513	INS	56	0.8681	0.4765	109	ACOT11(5.9289e-21,1.088)	NA	NA	NA	NA	NA	NA	NA	NA	No	ID=1-54561736-54561744-C,1-54561914-54561924-C,1-54562044-54562052-C;MOTIFS=C;STRUC=<VC5667>	HPRC,HGSVC	No	0.328	Yes	NA,NA	NA	NA
chr1:54561953	16514	INS	50	0.8818	0.4688	33	ACOT11(5.9289e-21,1.088)	NA	NA	NA	NA	NA	NA	NA	NA	No	ID=1-54561736-54561744-C,1-54561914-54561924-C,1-54562044-54562052-C;MOTIFS=C;STRUC=<VC5667>	HPRC	No	0.328	Yes	NA,NA	NA	NA
chr1:54562447	16515	DEL	50	0.8219	0.6287	8	ACOT11(5.9289e-21,1.088)	NA	NA	NA	NA	NA	NA	NA	NA	No	NA	1KG-ONT	No	0.452	No	NA,NA	NA	NA
chr1:54604839	16516	DEL	3219	0.9259	0.2849	2	ACOT11(5.9289e-21,1.088)	NA	NA	NA	ACOT11(5.9289e-21,1.088)	NA	NA	NA	enhancer	No	ID=1-54605797-54605806-TCT;MOTIFS=TCT;STRUC=<TR90249>,ID=1-54606205-54606214-TGG;MOTIFS=TGG;STRUC=<TR90250>,ID=1-54606404-54606415-GGA;MOTIFS=GGA;STRUC=<TR90251>,ID=1-54607641-54607649-A;MOTIFS=A;STRUC=<TR90252>	HPRC	Yes	19.3	No	NA,NA	NA	NA
chr1:54608798	16517	DEL	808	0.8554	0.526	1	ACOT11(5.9289e-21,1.088)	NA	NA	NA	ACOT11(5.9289e-21,1.088)	NA	NA	NA	NA	No	NA	NA	Yes	10.87	No	NA,NA	NA	NA
chr1:54609216	16518	DEL	300	0.8972	0.3692	1	ACOT11(5.9289e-21,1.088)	NA	NA	NA	NA	NA	NA	NA	NA	No	NA	NA	Yes	15.84	No	NA,NA	NA	NA
chr1:54616344	16519	INS	350	0.8906	0.4376	5	ACOT11(5.9289e-21,1.088)	NA	NA	NA	NA	NA	NA	NA	NA	No	NA	NA	Yes	2.537	Yes	NA,NA	NA	NA
chr1:54620443	16520	DEL	139	0.8703	0.4914	2	ACOT11(5.9289e-21,1.088)	NA	NA	NA	NA	NA	NA	NA	NA	No	NA	NA	No	1.25	Yes	NA,NA	NA	NA
chr1:54626600	16521	DEL	3693	0.9315	0.2466	289	ACOT11(5.9289e-21,1.088)	NA	NA	NA	NA	NA	NA	NA	NA	No	ID=1-54628593-54628605-C,1-54629058-54629078-A,1-54629894-54629913-TTTTTA,1-54630218-54630226-A,1-54630236-54630246-GTG;MOTIFS=TTTTTA,C,GTG,A;STRUC=<VC5674>	HPRC,HGSVC,1KG-ONT	Yes	0.131	Yes	NA,NA	NA	NA
chr1:54636588	16522	DEL	137	0.8551	0.533	8	ACOT11(5.9289e-21,1.088)	NA	NA	NA	NA	NA	NA	NA	NA	No	NA	HPRC,HGSVC,1KG-ONT	Yes	1.216	Yes	NA,NA	NA	NA
chr1:54637304	16523	INS	79	0.8674	0.4896	18	ACOT11(5.9289e-21,1.088)	NA	NA	NA	NA	NA	NA	NA	NA	No	NA	HPRC,HGSVC,1KG-ONT	No	0.131	Yes	NA,NA	NA	NA
chr1:54658614	16524	INS	727	0.9294	0.4448	4	NA	NA	NA	NA	NA	NA	NA	NA	NA	No	NA	HPRC	Yes	4.567	Yes	NA,NA	NA	NA
chr1:54659485	16525	DEL	2141	0.8831	0.4361	1	NA	NA	NA	NA	NA	NA	NA	NA	NA	No	ID=1-54659895-54659904-CTG;MOTIFS=CTG;STRUC=<TR90345>,ID=1-54660191-54660200-GCA;MOTIFS=GCA;STRUC=<TR90346>,ID=1-54660818-54660826-A;MOTIFS=A;STRUC=<TR90347>,ID=1-54661010-54661025-T;MOTIFS=T;STRUC=<TR90348>,ID=1-54661576-54661604-TTTG;MOTIFS=TTTG;STRUC=<TR90349>	NA	Yes	0.323	No	NA,NA	NA	NA
chr1:54698798	16526	INS	323	0.9357	0.2452	7	NA	NA	NA	NA	NA	NA	NA	NA	NA	No	ID=1-54698797-54698811-T;MOTIFS=T;STRUC=<TR90419>	HPRC,HGSVC,1KG-ONT	No	5.153	Yes	NA,NA	NA	NA
chr1:54719301	16527	INS	61	0.9627	0.2077	11	TTC4(1.1908e-06,0.851)	NA	NA	NA	NA	NA	NA	NA	NA	No	NA	HPRC,HGSVC,1KG-ONT	No	2.17	Yes	NA,NA	NA	NA
chr1:54719301	16528	INS	186	0.8358	0.6317	321	TTC4(1.1908e-06,0.851)	NA	NA	NA	NA	NA	NA	NA	NA	No	NA	HPRC,HGSVC,1KG-ONT	Yes	2.17	Yes	NA,NA	NA	NA
chr1:54721664	16529	INS	283	0.8434	0.5925	1	TTC4(1.1908e-06,0.851)	NA	NA	NA	NA	NA	NA	NA	NA	No	NA	NA	Yes	20.9	No	NA,NA	NA	NA
chr1:54808990	16530	INS	123	0.9003	0.3808	2	LEXM(6.3472e-16,1.196)	NA	NA	NA	NA	NA	NA	NA	NA	No	ID=1-54808973-54808983-TCT;MOTIFS=TCT;STRUC=(TCT)n	HPRC,HGSVC,1KG-ONT	Yes	1.862	No	NA,NA	NA	NA
chr1:54808990	16531	INS	111	0.9646	0.1442	640	LEXM(6.3472e-16,1.196)	NA	NA	NA	NA	NA	NA	NA	NA	No	ID=1-54808973-54808983-TCT;MOTIFS=TCT;STRUC=(TCT)n	HPRC,HGSVC,1KG-ONT	Yes	1.862	Yes	NA,NA	NA	NA
chr1:54808990	16532	INS	111	0.9604	0.1581	323	LEXM(6.3472e-16,1.196)	NA	NA	NA	NA	NA	NA	NA	NA	No	ID=1-54808973-54808983-TCT;MOTIFS=TCT;STRUC=(TCT)n	HPRC,HGSVC,1KG-ONT	Yes	1.862	Yes	NA,NA	NA	NA
chr1:54812646	16533	INS	315	0.827	0.6098	3	LEXM(6.3472e-16,1.196)	NA	NA	NA	NA	NA	NA	NA	NA	No	NA	HGSVC	Yes	2.986	No	NA,NA	NA	NA
chr1:54819821	16534	INS	58	0.8514	0.5358	1	LEXM(6.3472e-16,1.196)	NA	NA	NA	NA	NA	NA	NA	NA	No	ID=1-54819763-54819779-CCCT,1-54819776-54819788-CCTT,1-54819801-54819819-TTCTTT,1-54819812-54819825-TTTC,1-54819824-54819839-TCTT,1-54819838-54819852-TCTT,1-54819849-54819866-TTCC,1-54819888-54819901-CCTT,1-54819911-54819923-TCCC,1-54819935-54819943-TTTC,1-54819948-54819960-TTCT,1-54819962-54819977-TTTC,1-54819988-54820000-TTCT,1-54820008-54820020-TTTC,1-54820017-54820036-TTCC,1-54820041-54820049-TTCC,1-54820053-54820066-TCCC,1-54820071-54820085-CCTT,1-54820089-54820105-TTCT,1-54820102-54820115-TC,1-54820112-54820139-TCTT,1-54820148-54820169-CCTT,1-54820188-54820197-TC;MOTIFS=TCTT,TCCC,TC,CCTT,TTTC,TTCC,TTCTTT,CCCT,TTCT;STRUC=<VC5701>	HGSVC	No	2.133	No	NA,NA	NA	NA
chr1:54819821	16535	INS	51	0.8164	0.6692	26	LEXM(6.3472e-16,1.196)	NA	NA	NA	NA	NA	NA	NA	NA	No	ID=1-54819763-54819779-CCCT,1-54819776-54819788-CCTT,1-54819801-54819819-TTCTTT,1-54819812-54819825-TTTC,1-54819824-54819839-TCTT,1-54819838-54819852-TCTT,1-54819849-54819866-TTCC,1-54819888-54819901-CCTT,1-54819911-54819923-TCCC,1-54819935-54819943-TTTC,1-54819948-54819960-TTCT,1-54819962-54819977-TTTC,1-54819988-54820000-TTCT,1-54820008-54820020-TTTC,1-54820017-54820036-TTCC,1-54820041-54820049-TTCC,1-54820053-54820066-TCCC,1-54820071-54820085-CCTT,1-54820089-54820105-TTCT,1-54820102-54820115-TC,1-54820112-54820139-TCTT,1-54820148-54820169-CCTT,1-54820188-54820197-TC;MOTIFS=TCTT,TCCC,TC,CCTT,TTTC,TTCC,TTCTTT,CCCT,TTCT;STRUC=<VC5701>	HGSVC	No	2.133	Yes	NA,NA	NA	NA
chr1:54821878	16537	DEL	318	0.9581	0.1785	293	LEXM(6.3472e-16,1.196)	NA	NA	NA	NA	NA	NA	NA	NA	No	ID=1-54821886-54821916-T;MOTIFS=T;STRUC=(T)n	HPRC,HGSVC,1KG-ONT	No	3.064	Yes	NA,NA	NA	NA
chr1:54835322	16538	DEL	4558	0.9593	0.1897	20	LEXM(6.3472e-16,1.196)	NA	NA	NA	NA	NA	NA	NA	NA	No	ID=1-54835826-54835837-TC;MOTIFS=TC;STRUC=<TR90625>,ID=1-54836240-54836253-CTCC;MOTIFS=CTCC;STRUC=(CTCC)n,ID=1-54836282-54836330-GCCT;MOTIFS=GCCT;STRUC=<TR90626>,ID=1-54838485-54838496-A;MOTIFS=A;STRUC=<TR90627>,ID=1-54839111-54839120-TTC;MOTIFS=TTC;STRUC=<TR90628>,ID=1-54839369-54839389-ATTT;MOTIFS=ATTT;STRUC=(ATTT)n,ID=1-54839752-54839763-TTG;MOTIFS=TTG;STRUC=<TR90629>	NA	Yes	0.12	Yes	NA,NA	NA	NA
chr1:54868664	16539	DEL	52	0.8758	0.4529	682	DHCR24(0.048572,0.597)	DHCR24(0.048572,0.597)	NA	NA	NA	NA	NA	NA	NA	No	NA	HPRC,HGSVC,1KG-ONT	No	3.171	Yes	NA,NA	NA	NA
chr1:54876241	16540	DEL	1684	0.8386	0.6013	2	DHCR24(0.048572,0.597)	DHCR24(0.048572,0.597)	NA	NA	DHCR24(0.048572,0.597)	DHCR24(0.048572,0.597)	NA	NA	NA	No	ID=1-54876343-54876352-GAA;MOTIFS=GAA;STRUC=<TR90669>,ID=1-54876652-54876664-CAAA;MOTIFS=CAAA;STRUC=<TR90670>,ID=1-54876661-54876671-A;MOTIFS=A;STRUC=<TR90671>,ID=1-54876730-54876739-T;MOTIFS=T;STRUC=<TR90672>,ID=1-54877233-54877242-AC;MOTIFS=AC;STRUC=<TR90673>,ID=1-54877363-54877372-ACT;MOTIFS=ACT;STRUC=<TR90674>,ID=1-54877418-54877427-A;MOTIFS=A;STRUC=<TR90675>	HGSVC	Yes	4.826	No	NA,NA	NA	NA
chr1:54876671	16541	DEL	1040	0.8534	0.5605	23	DHCR24(0.048572,0.597)	DHCR24(0.048572,0.597)	NA	NA	NA	NA	NA	NA	NA	No	ID=1-54876661-54876671-A;MOTIFS=A;STRUC=<TR90671>,ID=1-54876730-54876739-T;MOTIFS=T;STRUC=<TR90672>,ID=1-54877233-54877242-AC;MOTIFS=AC;STRUC=<TR90673>,ID=1-54877363-54877372-ACT;MOTIFS=ACT;STRUC=<TR90674>,ID=1-54877418-54877427-A;MOTIFS=A;STRUC=<TR90675>	HGSVC,1KG-ONT	Yes	2.213	Yes	NA,NA	NA	NA
chr1:54898242	16543	DEL	5285	0.9108	0.3279	2	NA	NA	NA	NA	NA	NA	NA	NA	NA	No	ID=1-54898692-54898706-TTAT;MOTIFS=TTAT;STRUC=<TR90711>,ID=1-54900077-54900086-GTT;MOTIFS=GTT;STRUC=(GTT)n,ID=1-54901835-54901844-GAG;MOTIFS=GAG;STRUC=<TR90712>	HPRC,HGSVC	No	0.718	No	NA,NA	NA	NA
chr1:54905716	16544	DEL	780	0.8754	0.5107	124	NA	NA	NA	NA	NA	NA	NA	NA	NA	No	ID=1-54905969-54905993-AAAAC;MOTIFS=AAAAC;STRUC=<TR90719>	HPRC,HGSVC,1KG-ONT	Yes	0.733	Yes	NA,NA	NA	NA
chr1:54926614	16545	DEL	58	0.8671	0.4836	3	NA	NA	NA	NA	NA	NA	NA	NA	NA	No	ID=1-54926590-54926620-GA,1-54926627-54926646-GA,1-54926627-54926684-GAGAGAGAGAGAGAGAGAG,1-54926646-54926665-GA,1-54926665-54926686-GA;MOTIFS=GAGAGAGAGAGAGAGAGAG,GA;STRUC=<VC5718>	NA	No	1.114	Yes	NA,NA	NA	NA
chr1:54957329	16546	DEL	62	0.8918	0.3969	382	NA	NA	NA	NA	NA	NA	NA	NA	NA	No	ID=1-54957271-54957282-TG,1-54957281-54957291-TA,1-54957294-54957304-AT,1-54957307-54957316-AT,1-54957328-54957339-AT,1-54957353-54957362-AT,1-54957376-54957386-AT,1-54957391-54957401-TA,1-54957404-54957414-AT,1-54957428-54957445-TA;MOTIFS=TA,TG,AT;STRUC=<VC5726>	HPRC,HGSVC,1KG-ONT	No	1.053	Yes	NA,NA	NA	NA
chr1:54957362	16547	DEL	66	0.8357	0.5864	7	NA	NA	NA	NA	NA	NA	NA	NA	NA	No	ID=1-54957271-54957282-TG,1-54957281-54957291-TA,1-54957294-54957304-AT,1-54957307-54957316-AT,1-54957328-54957339-AT,1-54957353-54957362-AT,1-54957376-54957386-AT,1-54957391-54957401-TA,1-54957404-54957414-AT,1-54957428-54957445-TA;MOTIFS=TA,TG,AT;STRUC=<VC5726>,ID=1-54957417-54957427-AT;MOTIFS=AT;STRUC=<TR90778>	HPRC,HGSVC,1KG-ONT	No	0.777	No	NA,NA	NA	NA
chr1:54957973	16548	INS	72	0.8924	0.4095	1	NA	NA	NA	NA	NA	NA	NA	NA	NA	No	NA	NA	No	4.55	No	NA,NA	NA	NA
chr1:54961621	16549	INS	1770	0.8683	0.4691	1	NA	NA	NA	NA	NA	NA	NA	NA	NA	No	NA	NA	Yes	5.372	No	NA,NA	NA	NA
chr1:54986637	16550	DEL	235	0.8968	0.3557	16	NA	NA	NA	NA	NA	NA	NA	NA	NA	No	ID=1-54986641-54986650-TGA;MOTIFS=TGA;STRUC=<TR90822>	HPRC,1KG-ONT	Yes	5.36	Yes	NA,NA	NA	NA
chr1:55003042	16554	INS	726	0.8481	0.5568	1	BSND(0.00065519,1.03)	BSND(0.00065519,1.03)	NA	NA	NA	NA	NA	NA	NA	No	ID=1-55002922-55002931-TGA,1-55002967-55002977-TGA,1-55003018-55003040-TGA,1-55003042-55003053-TGA,1-55003060-55003071-TGA,1-55003078-55003089-TGA;MOTIFS=TGA;STRUC=<VC5732>	HPRC,HGSVC,1KG-ONT	No	0.348	No	NA,NA	NA	NA
chr1:55003042	16553	INS	528	0.8603	0.5453	306	BSND(0.00065519,1.03)	BSND(0.00065519,1.03)	NA	NA	NA	NA	NA	NA	NA	No	ID=1-55002922-55002931-TGA,1-55002967-55002977-TGA,1-55003018-55003040-TGA,1-55003042-55003053-TGA,1-55003060-55003071-TGA,1-55003078-55003089-TGA;MOTIFS=TGA;STRUC=<VC5732>	HPRC,HGSVC,1KG-ONT	No	0.348	Yes	NA,NA	NA	NA
chr1:55003042	16551	INS	745	0.9378	0.3078	1	BSND(0.00065519,1.03)	BSND(0.00065519,1.03)	NA	NA	NA	NA	NA	NA	NA	No	ID=1-55002922-55002931-TGA,1-55002967-55002977-TGA,1-55003018-55003040-TGA,1-55003042-55003053-TGA,1-55003060-55003071-TGA,1-55003078-55003089-TGA;MOTIFS=TGA;STRUC=<VC5732>	HPRC,HGSVC,1KG-ONT	No	0.348	No	NA,NA	NA	NA
chr1:55003042	16552	INS	674	0.8962	0.3692	934	BSND(0.00065519,1.03)	BSND(0.00065519,1.03)	NA	NA	NA	NA	NA	NA	NA	No	ID=1-55002922-55002931-TGA,1-55002967-55002977-TGA,1-55003018-55003040-TGA,1-55003042-55003053-TGA,1-55003060-55003071-TGA,1-55003078-55003089-TGA;MOTIFS=TGA;STRUC=<VC5732>	HPRC,HGSVC,1KG-ONT	No	0.348	Yes	NA,NA	NA	NA
chr1:55003060	16557	INS	800	0.8407	0.613	5	BSND(0.00065519,1.03)	BSND(0.00065519,1.03)	NA	NA	NA	NA	NA	NA	NA	No	ID=1-55002922-55002931-TGA,1-55002967-55002977-TGA,1-55003018-55003040-TGA,1-55003042-55003053-TGA,1-55003060-55003071-TGA,1-55003078-55003089-TGA;MOTIFS=TGA;STRUC=<VC5732>	HPRC,HGSVC,1KG-ONT	No	0.348	Yes	NA,NA	NA	NA
chr1:55003060	16556	INS	651	0.9872	0.0482	184	BSND(0.00065519,1.03)	BSND(0.00065519,1.03)	NA	NA	NA	NA	NA	NA	NA	No	ID=1-55002922-55002931-TGA,1-55002967-55002977-TGA,1-55003018-55003040-TGA,1-55003042-55003053-TGA,1-55003060-55003071-TGA,1-55003078-55003089-TGA;MOTIFS=TGA;STRUC=<VC5732>	HPRC,HGSVC,1KG-ONT	No	0.348	Yes	NA,NA	NA	NA
chr1:55028563	16558	INS	2865	0.8434	0.5836	1	NA	NA	NA	NA	NA	NA	NA	NA	NA	No	NA	NA	No	0.354	No	NA,NA	NA	NA
chr1:55035635	16559	INS	210	0.8751	0.451	1	NA	NA	NA	NA	NA	NA	NA	NA	NA	No	NA	NA	Yes	0.469	No	NA,NA	NA	NA
chr1:55080728	16560	DEL	61	0.8283	0.6602	1	USP24(1.0,0.361)	NA	NA	NA	NA	NA	NA	NA	NA	No	NA	NA	Yes	4.211	No	NA,NA	NA	NA
chr1:55179637	16561	DEL	307	0.9508	0.2161	1	USP24(1.0,0.361)	NA	NA	NA	NA	NA	NA	NA	NA	No	NA	NA	Yes	3.919	No	NA,NA	NA	NA
chr1:55198134	16562	INS	6055	0.922	0.2942	1	USP24(1.0,0.361)	NA	NA	NA	NA	NA	NA	NA	NA	No	NA	NA	Yes	2.387	No	NA,NA	NA	NA
chr1:55203833	16563	INS	80	0.8288	0.6233	1	USP24(1.0,0.361)	NA	NA	NA	NA	NA	NA	NA	NA	No	NA	NA	Yes	6.713	No	NA,NA	NA	NA
chr1:55240233	16564	INS	1601	0.9452	0.2374	1016	NA	NA	NA	NA	NA	NA	NA	NA	NA	No	NA	HPRC,HGSVC,1KG-ONT	No	0.692	Yes	NA,NA	NA	NA
chr1:55240234	16565	INS	1646	0.8328	0.6241	50	NA	NA	NA	NA	NA	NA	NA	NA	NA	No	NA	HPRC,HGSVC,1KG-ONT	No	0.692	Yes	NA,NA	NA	NA
chr1:55240250	16566	INS	1397	0.807	0.6934	9	NA	NA	NA	NA	NA	NA	NA	NA	NA	No	NA	HPRC,HGSVC,1KG-ONT	No	0.692	Yes	NA,NA	NA	NA
chr1:55361866	16568	INS	179	0.9424	0.4499	1	NA	NA	NA	NA	NA	NA	NA	NA	NA	No	NA	HPRC	No	2.44	No	NA,NA	NA	NA
chr1:55361866	16569	DEL	179	0.8897	0.4124	7	NA	NA	NA	NA	NA	NA	NA	NA	NA	No	ID=1-55361866-55362224-TGGTTTGAAAATAACCTAAATGTTCATCCCTATGAGAATGGCTAAAATAAATTGTGTATTTCTGTATTCATGATACTATACATCATTAGAATGAATGAAATTCGATTGCATATATCAATTGGGTAAGTCTCAAAAACTATGTTGAGTGAAGGAAGCAAGTCATTAGGAGAATCAAGGCT;MOTIFS=TGGTTTGAAAATAACCTAAATGTTCATCCCTATGAGAATGGCTAAAATAAATTGTGTATTTCTGTATTCATGATACTATACATCATTAGAATGAATGAAATTCGATTGCATATATCAATTGGGTAAGTCTCAAAAACTATGTTGAGTGAAGGAAGCAAGTCATTAGGAGAATCAAGGCT;STRUC=<TR91307>	HGSVC,1KG-ONT	No	2.731	Yes	NA,NA	NA	NA
chr1:55365050	16570	INS	386	0.8495	0.5585	1	NA	NA	NA	NA	NA	NA	NA	NA	NA	No	NA	NA	No	2.538	No	NA,NA	NA	NA
chr1:55365710	16571	INS	1056	0.965	0.3017	1	NA	NA	NA	NA	NA	NA	NA	NA	NA	No	NA	HPRC	No	1.616	No	NA,NA	NA	NA
chr1:55373698	16572	DEL	73	0.8999	0.3597	47	NA	NA	NA	NA	NA	NA	NA	NA	NA	No	NA	HPRC,HGSVC,1KG-ONT	Yes	3.951	Yes	NA,NA	NA	NA
chr1:55385696	16578	INS	120	0.8804	0.4333	7	NA	NA	NA	NA	NA	NA	NA	NA	NA	No	ID=1-55385620-55385632-CCTC,1-55385640-55385649-CTT,1-55385652-55385675-CTCCC,1-55385682-55385702-TCCT,1-55385699-55385714-CCTC;MOTIFS=CTCCC,CTT,CCTC,TCCT;STRUC=<VC5760>	HPRC,HGSVC,1KG-ONT	Yes	2.538	No	NA,NA	NA	NA
chr1:55385696	16577	INS	246	0.9013	0.5641	8	NA	NA	NA	NA	NA	NA	NA	NA	NA	No	ID=1-55385620-55385632-CCTC,1-55385640-55385649-CTT,1-55385652-55385675-CTCCC,1-55385682-55385702-TCCT,1-55385699-55385714-CCTC;MOTIFS=CTCCC,CTT,CCTC,TCCT;STRUC=<VC5760>	HPRC,HGSVC,1KG-ONT	Yes	2.538	Yes	NA,NA	NA	NA
chr1:55385696	16576	INS	1435	0.8875	0.4341	2	NA	NA	NA	NA	NA	NA	NA	NA	NA	No	ID=1-55385620-55385632-CCTC,1-55385640-55385649-CTT,1-55385652-55385675-CTCCC,1-55385682-55385702-TCCT,1-55385699-55385714-CCTC;MOTIFS=CTCCC,CTT,CCTC,TCCT;STRUC=<VC5760>	NA	No	2.538	Yes	NA,NA	NA	NA
chr1:55385696	16575	INS	624	0.9636	0.1644	193	NA	NA	NA	NA	NA	NA	NA	NA	NA	No	ID=1-55385620-55385632-CCTC,1-55385640-55385649-CTT,1-55385652-55385675-CTCCC,1-55385682-55385702-TCCT,1-55385699-55385714-CCTC;MOTIFS=CTCCC,CTT,CCTC,TCCT;STRUC=<VC5760>	HPRC,HGSVC,1KG-ONT	Yes	2.538	Yes	NA,NA	NA	NA
chr1:55385696	16574	INS	570	0.9761	0.1043	17	NA	NA	NA	NA	NA	NA	NA	NA	NA	No	ID=1-55385620-55385632-CCTC,1-55385640-55385649-CTT,1-55385652-55385675-CTCCC,1-55385682-55385702-TCCT,1-55385699-55385714-CCTC;MOTIFS=CTCCC,CTT,CCTC,TCCT;STRUC=<VC5760>	HPRC,HGSVC,1KG-ONT	Yes	2.538	Yes	NA,NA	NA	NA
chr1:55385696	16573	INS	1357	0.8489	0.5782	2	NA	NA	NA	NA	NA	NA	NA	NA	NA	No	ID=1-55385620-55385632-CCTC,1-55385640-55385649-CTT,1-55385652-55385675-CTCCC,1-55385682-55385702-TCCT,1-55385699-55385714-CCTC;MOTIFS=CTCCC,CTT,CCTC,TCCT;STRUC=<VC5760>	NA	No	2.538	No	NA,NA	NA	NA
chr1:55385696	16579	INS	135	0.9133	0.3644	28	NA	NA	NA	NA	NA	NA	NA	NA	NA	No	ID=1-55385620-55385632-CCTC,1-55385640-55385649-CTT,1-55385652-55385675-CTCCC,1-55385682-55385702-TCCT,1-55385699-55385714-CCTC;MOTIFS=CTCCC,CTT,CCTC,TCCT;STRUC=<VC5760>	HPRC,HGSVC,1KG-ONT	Yes	2.538	Yes	NA,NA	NA	NA
chr1:55385699	16580	INS	436	0.9671	0.1537	11	NA	NA	NA	NA	NA	NA	NA	NA	NA	No	ID=1-55385620-55385632-CCTC,1-55385640-55385649-CTT,1-55385652-55385675-CTCCC,1-55385682-55385702-TCCT,1-55385699-55385714-CCTC;MOTIFS=CTCCC,CTT,CCTC,TCCT;STRUC=<VC5760>	HPRC,HGSVC,1KG-ONT	Yes	2.538	Yes	NA,NA	NA	NA
chr1:55385702	16581	INS	120	0.9485	0.4499	1	NA	NA	NA	NA	NA	NA	NA	NA	NA	No	ID=1-55385620-55385632-CCTC,1-55385640-55385649-CTT,1-55385652-55385675-CTCCC,1-55385682-55385702-TCCT,1-55385699-55385714-CCTC;MOTIFS=CTCCC,CTT,CCTC,TCCT;STRUC=<VC5760>	HPRC,HGSVC,1KG-ONT	Yes	2.538	No	NA,NA	NA	NA
chr1:55385702	16594	INS	412	0.8769	0.4432	9	NA	NA	NA	NA	NA	NA	NA	NA	NA	No	ID=1-55385620-55385632-CCTC,1-55385640-55385649-CTT,1-55385652-55385675-CTCCC,1-55385682-55385702-TCCT,1-55385699-55385714-CCTC;MOTIFS=CTCCC,CTT,CCTC,TCCT;STRUC=<VC5760>	HPRC,HGSVC,1KG-ONT	Yes	2.538	Yes	NA,NA	NA	NA
chr1:55385702	16590	INS	724	0.856	0.548	1	NA	NA	NA	NA	NA	NA	NA	NA	NA	No	ID=1-55385620-55385632-CCTC,1-55385640-55385649-CTT,1-55385652-55385675-CTCCC,1-55385682-55385702-TCCT,1-55385699-55385714-CCTC;MOTIFS=CTCCC,CTT,CCTC,TCCT;STRUC=<VC5760>	HPRC,HGSVC	Yes	2.538	No	NA,NA	NA	NA
chr1:55385702	16589	INS	441	0.8954	0.4103	27	NA	NA	NA	NA	NA	NA	NA	NA	NA	No	ID=1-55385620-55385632-CCTC,1-55385640-55385649-CTT,1-55385652-55385675-CTCCC,1-55385682-55385702-TCCT,1-55385699-55385714-CCTC;MOTIFS=CTCCC,CTT,CCTC,TCCT;STRUC=<VC5760>	HPRC,HGSVC,1KG-ONT	Yes	2.538	Yes	NA,NA	NA	NA
chr1:55385702	16588	INS	499	0.9469	0.2135	264	NA	NA	NA	NA	NA	NA	NA	NA	NA	No	ID=1-55385620-55385632-CCTC,1-55385640-55385649-CTT,1-55385652-55385675-CTCCC,1-55385682-55385702-TCCT,1-55385699-55385714-CCTC;MOTIFS=CTCCC,CTT,CCTC,TCCT;STRUC=<VC5760>	HPRC,HGSVC,1KG-ONT	Yes	2.538	Yes	NA,NA	NA	NA
chr1:55385702	16587	INS	615	0.8865	0.4645	15	NA	NA	NA	NA	NA	NA	NA	NA	NA	No	ID=1-55385620-55385632-CCTC,1-55385640-55385649-CTT,1-55385652-55385675-CTCCC,1-55385682-55385702-TCCT,1-55385699-55385714-CCTC;MOTIFS=CTCCC,CTT,CCTC,TCCT;STRUC=<VC5760>	HPRC,HGSVC,1KG-ONT	Yes	2.538	Yes	NA,NA	NA	NA
chr1:55385702	16593	INS	536	0.9337	0.2512	44	NA	NA	NA	NA	NA	NA	NA	NA	NA	No	ID=1-55385620-55385632-CCTC,1-55385640-55385649-CTT,1-55385652-55385675-CTCCC,1-55385682-55385702-TCCT,1-55385699-55385714-CCTC;MOTIFS=CTCCC,CTT,CCTC,TCCT;STRUC=<VC5760>	HPRC,HGSVC,1KG-ONT	Yes	2.538	Yes	NA,NA	NA	NA
chr1:55385702	16586	INS	565	0.8365	0.6194	3	NA	NA	NA	NA	NA	NA	NA	NA	NA	No	ID=1-55385620-55385632-CCTC,1-55385640-55385649-CTT,1-55385652-55385675-CTCCC,1-55385682-55385702-TCCT,1-55385699-55385714-CCTC;MOTIFS=CTCCC,CTT,CCTC,TCCT;STRUC=<VC5760>	HPRC,HGSVC,1KG-ONT	Yes	2.538	No	NA,NA	NA	NA
chr1:55385702	16585	INS	367	0.9484	0.2112	3	NA	NA	NA	NA	NA	NA	NA	NA	NA	No	ID=1-55385620-55385632-CCTC,1-55385640-55385649-CTT,1-55385652-55385675-CTCCC,1-55385682-55385702-TCCT,1-55385699-55385714-CCTC;MOTIFS=CTCCC,CTT,CCTC,TCCT;STRUC=<VC5760>	HPRC,HGSVC,1KG-ONT	Yes	2.538	Yes	NA,NA	NA	NA
chr1:55385702	16584	INS	127	0.8892	0.4081	288	NA	NA	NA	NA	NA	NA	NA	NA	NA	No	ID=1-55385620-55385632-CCTC,1-55385640-55385649-CTT,1-55385652-55385675-CTCCC,1-55385682-55385702-TCCT,1-55385699-55385714-CCTC;MOTIFS=CTCCC,CTT,CCTC,TCCT;STRUC=<VC5760>	HPRC,HGSVC,1KG-ONT	Yes	2.538	Yes	NA,NA	NA	NA
chr1:55385702	16583	INS	139	0.9663	0.1304	97	NA	NA	NA	NA	NA	NA	NA	NA	NA	No	ID=1-55385620-55385632-CCTC,1-55385640-55385649-CTT,1-55385652-55385675-CTCCC,1-55385682-55385702-TCCT,1-55385699-55385714-CCTC;MOTIFS=CTCCC,CTT,CCTC,TCCT;STRUC=<VC5760>	HPRC,HGSVC,1KG-ONT	Yes	2.538	Yes	NA,NA	NA	NA
chr1:55385702	16582	INS	135	0.8739	0.4444	16	NA	NA	NA	NA	NA	NA	NA	NA	NA	No	ID=1-55385620-55385632-CCTC,1-55385640-55385649-CTT,1-55385652-55385675-CTCCC,1-55385682-55385702-TCCT,1-55385699-55385714-CCTC;MOTIFS=CTCCC,CTT,CCTC,TCCT;STRUC=<VC5760>	HPRC,HGSVC,1KG-ONT	Yes	2.538	Yes	NA,NA	NA	NA
chr1:55385702	16591	INS	409	0.9672	0.1178	171	NA	NA	NA	NA	NA	NA	NA	NA	NA	No	ID=1-55385620-55385632-CCTC,1-55385640-55385649-CTT,1-55385652-55385675-CTCCC,1-55385682-55385702-TCCT,1-55385699-55385714-CCTC;MOTIFS=CTCCC,CTT,CCTC,TCCT;STRUC=<VC5760>	HPRC,HGSVC,1KG-ONT	Yes	2.538	Yes	NA,NA	NA	NA
chr1:55385702	16592	INS	471	0.8954	0.3795	341	NA	NA	NA	NA	NA	NA	NA	NA	NA	No	ID=1-55385620-55385632-CCTC,1-55385640-55385649-CTT,1-55385652-55385675-CTCCC,1-55385682-55385702-TCCT,1-55385699-55385714-CCTC;MOTIFS=CTCCC,CTT,CCTC,TCCT;STRUC=<VC5760>	HPRC,HGSVC,1KG-ONT	Yes	2.538	Yes	NA,NA	NA	NA
chr1:55385709	16595	INS	136	0.8128	0.6774	18	NA	NA	NA	NA	NA	NA	NA	NA	NA	No	ID=1-55385620-55385632-CCTC,1-55385640-55385649-CTT,1-55385652-55385675-CTCCC,1-55385682-55385702-TCCT,1-55385699-55385714-CCTC;MOTIFS=CTCCC,CTT,CCTC,TCCT;STRUC=<VC5760>	HPRC,HGSVC,1KG-ONT	Yes	2.538	Yes	NA,NA	NA	NA
chr1:55385718	16596	INS	671	0.9099	0.327	4	NA	NA	NA	NA	NA	NA	NA	NA	NA	No	ID=1-55385620-55385632-CCTC,1-55385640-55385649-CTT,1-55385652-55385675-CTCCC,1-55385682-55385702-TCCT,1-55385699-55385714-CCTC;MOTIFS=CTCCC,CTT,CCTC,TCCT;STRUC=<VC5760>	HPRC,HGSVC,1KG-ONT	Yes	2.538	Yes	NA,NA	NA	NA
chr1:55385760	16597	DEL	4007	0.8049	0.6842	8	NA	NA	NA	NA	NA	NA	NA	NA	NA	No	ID=1-55386226-55386239-T;MOTIFS=T;STRUC=<TR91330>,ID=1-55386240-55386249-ATT;MOTIFS=ATT;STRUC=<TR91331>,ID=1-55386252-55386260-T;MOTIFS=T;STRUC=<TR91332>,ID=1-55386393-55386402-CTC;MOTIFS=CTC;STRUC=<TR91333>,ID=1-55386911-55386923-A;MOTIFS=A;STRUC=<TR91334>,ID=1-55387087-55387102-TCC;MOTIFS=TCC;STRUC=<TR91335>,ID=1-55387109-55387120-CAT;MOTIFS=CAT;STRUC=<TR91336>,ID=1-55387121-55387130-TAT;MOTIFS=TAT;STRUC=<TR91337>,ID=1-55387725-55387734-CAC;MOTIFS=CAC;STRUC=<TR91338>,ID=1-55387744-55387754-T;MOTIFS=T;STRUC=<TR91339>,ID=1-55388321-55388330-T;MOTIFS=T;STRUC=<TR91340>,ID=1-55388469-55388478-TA;MOTIFS=TA;STRUC=<TR91341>,ID=1-55389377-55389386-T;MOTIFS=T;STRUC=<TR91342>,ID=1-55389515-55389524-CCA;MOTIFS=CCA;STRUC=<TR91343>,ID=1-55389535-55389543-T;MOTIFS=T;STRUC=<TR91344>	HGSVC	Yes	1.238	Yes	NA,NA	NA	NA
chr1:55398612	16598	DEL	54	0.8904	0.4111	8	NA	NA	NA	NA	NA	NA	NA	NA	NA	No	ID=1-55398612-55398679-AT;MOTIFS=AT;STRUC=<TR91355>	1KG-ONT	No	1.884	Yes	NA,NA	NA	NA
chr1:55462042	16599	DEL	1510	0.9014	0.4006	49	NA	NA	NA	NA	NA	NA	NA	NA	NA	No	ID=1-55462522-55462533-TTA;MOTIFS=TTA;STRUC=<TR91425>,ID=1-55462533-55462557-TTTTA;MOTIFS=TTTTA;STRUC=<TR91426>,ID=1-55462767-55462777-AT;MOTIFS=AT;STRUC=(AT)n	HPRC,HGSVC,1KG-ONT	Yes	2.46	Yes	NA,NA	NA	NA
chr1:55509049	16603	DEL	135	0.8855	0.4164	2	NA	NA	NA	NA	NA	NA	NA	NA	NA	No	ID=1-55509049-55509222-ATTAATTACAGTCATGTAATTAATTGC;MOTIFS=ATTAATTACAGTCATGTAATTAATTGC;STRUC=<TR91478>,ID=1-55509266-55509275-CAA;MOTIFS=CAA;STRUC=(CAA)n	NA	Yes	2.646	No	NA,NA	NA	NA
chr1:55509049	16602	DEL	108	0.9075	0.3335	3	NA	NA	NA	NA	NA	NA	NA	NA	NA	No	ID=1-55509049-55509222-ATTAATTACAGTCATGTAATTAATTGC;MOTIFS=ATTAATTACAGTCATGTAATTAATTGC;STRUC=<TR91478>,ID=1-55509266-55509275-CAA;MOTIFS=CAA;STRUC=(CAA)n	HPRC,HGSVC	Yes	2.639	Yes	NA,NA	NA	NA
chr1:55509049	16601	DEL	81	0.9101	0.3284	595	NA	NA	NA	NA	NA	NA	NA	NA	NA	No	ID=1-55509049-55509222-ATTAATTACAGTCATGTAATTAATTGC;MOTIFS=ATTAATTACAGTCATGTAATTAATTGC;STRUC=<TR91478>,ID=1-55509266-55509275-CAA;MOTIFS=CAA;STRUC=(CAA)n	HPRC,HGSVC	Yes	1.416	Yes	NA,NA	NA	NA
chr1:55509049	16600	DEL	54	0.9553	0.1906	780	NA	NA	NA	NA	NA	NA	NA	NA	NA	No	ID=1-55509049-55509222-ATTAATTACAGTCATGTAATTAATTGC;MOTIFS=ATTAATTACAGTCATGTAATTAATTGC;STRUC=<TR91478>,ID=1-55509266-55509275-CAA;MOTIFS=CAA;STRUC=(CAA)n	HPRC,HGSVC,1KG-ONT	Yes	0.988	Yes	NA,NA	NA	NA
chr1:55509078	16604	DEL	57	0.9935	0.0163	9	NA	NA	NA	NA	NA	NA	NA	NA	NA	No	ID=1-55509049-55509222-ATTAATTACAGTCATGTAATTAATTGC;MOTIFS=ATTAATTACAGTCATGTAATTAATTGC;STRUC=<TR91478>,ID=1-55509266-55509275-CAA;MOTIFS=CAA;STRUC=(CAA)n	HPRC,HGSVC,1KG-ONT	Yes	0.107	Yes	NA,NA	NA	NA
chr1:55529799	16606	DEL	105	0.9003	0.3729	11	NA	NA	NA	NA	NA	NA	NA	NA	NA	No	NA	HPRC,1KG-ONT	Yes	2.949	Yes	NA,NA	NA	NA
chr1:55607144	16607	INS	315	0.9627	0.1611	14	NA	NA	NA	NA	NA	NA	NA	NA	NA	No	NA	HPRC,HGSVC	Yes	3.322	Yes	NA,NA	NA	NA
chr1:55654158	16608	INS	68	0.8383	0.6247	1	NA	NA	NA	NA	NA	NA	NA	NA	NA	No	NA	NA	No	3.322	No	NA,NA	NA	NA
chr1:55655938	16609	INS	302	0.8294	0.6428	1	NA	NA	NA	NA	NA	NA	NA	NA	NA	No	NA	NA	No	1.616	No	NA,NA	NA	NA
chr1:55661194	16610	DEL	92	0.8388	0.5875	1	NA	NA	NA	NA	NA	NA	NA	NA	NA	No	NA	NA	No	2.297	No	NA,NA	NA	NA
chr1:55662389	16611	INS	84	0.9209	0.3095	60	NA	NA	NA	NA	NA	NA	NA	NA	NA	No	ID=1-55662312-55662412-ATATACATGGTATACATATACGGTACAT,1-55662385-55662441-ATACGGTACATATATACATGGTATACAC,1-55662540-55662706-ACGGTGTGTGTATATACGGTGTATATATAC,1-55662663-55662671-GT,1-55662736-55662745-TA,1-55662764-55662773-TA,1-55662790-55662799-TA,1-55662840-55662849-TA,1-55662890-55662899-TA,1-55662963-55662996-GTATATATGGT,1-55662995-55663004-TA,1-55662986-55663041-TATATATGGTA,1-55663028-55663037-TA,1-55663060-55663069-TA,1-55663070-55663120-GTATATGGTATACCATATATGGTAT,1-55663128-55663137-TA;MOTIFS=ACGGTGTGTGTATATACGGTGTATATATAC,GTATATGGTATACCATATATGGTAT,TA,GT,ATATACATGGTATACATATACGGTACAT,TATATATGGTA,GTATATATGGT,ATACGGTACATATATACATGGTATACAC;STRUC=<VC5771>	HPRC,HGSVC,1KG-ONT	Yes	2.538	Yes	NA,NA	NA	NA
chr1:55662540	16617	INS	270	0.9324	0.2494	83	NA	NA	NA	NA	NA	NA	NA	NA	NA	No	ID=1-55662312-55662412-ATATACATGGTATACATATACGGTACAT,1-55662385-55662441-ATACGGTACATATATACATGGTATACAC,1-55662540-55662706-ACGGTGTGTGTATATACGGTGTATATATAC,1-55662663-55662671-GT,1-55662736-55662745-TA,1-55662764-55662773-TA,1-55662790-55662799-TA,1-55662840-55662849-TA,1-55662890-55662899-TA,1-55662963-55662996-GTATATATGGT,1-55662995-55663004-TA,1-55662986-55663041-TATATATGGTA,1-55663028-55663037-TA,1-55663060-55663069-TA,1-55663070-55663120-GTATATGGTATACCATATATGGTAT,1-55663128-55663137-TA;MOTIFS=ACGGTGTGTGTATATACGGTGTATATATAC,GTATATGGTATACCATATATGGTAT,TA,GT,ATATACATGGTATACATATACGGTACAT,TATATATGGTA,GTATATATGGT,ATACGGTACATATATACATGGTATACAC;STRUC=<VC5771>	HPRC,HGSVC,1KG-ONT	Yes	4.55	Yes	NA,NA	NA	NA
chr1:55662540	16625	INS	393	0.8641	0.4981	29	NA	NA	NA	NA	NA	NA	NA	NA	NA	No	ID=1-55662312-55662412-ATATACATGGTATACATATACGGTACAT,1-55662385-55662441-ATACGGTACATATATACATGGTATACAC,1-55662540-55662706-ACGGTGTGTGTATATACGGTGTATATATAC,1-55662663-55662671-GT,1-55662736-55662745-TA,1-55662764-55662773-TA,1-55662790-55662799-TA,1-55662840-55662849-TA,1-55662890-55662899-TA,1-55662963-55662996-GTATATATGGT,1-55662995-55663004-TA,1-55662986-55663041-TATATATGGTA,1-55663028-55663037-TA,1-55663060-55663069-TA,1-55663070-55663120-GTATATGGTATACCATATATGGTAT,1-55663128-55663137-TA;MOTIFS=ACGGTGTGTGTATATACGGTGTATATATAC,GTATATGGTATACCATATATGGTAT,TA,GT,ATATACATGGTATACATATACGGTACAT,TATATATGGTA,GTATATATGGT,ATACGGTACATATATACATGGTATACAC;STRUC=<VC5771>	HPRC,HGSVC,1KG-ONT	Yes	4.55	Yes	NA,NA	NA	NA
chr1:55662540	16624	INS	480	0.8276	0.6767	11	NA	NA	NA	NA	NA	NA	NA	NA	NA	No	ID=1-55662312-55662412-ATATACATGGTATACATATACGGTACAT,1-55662385-55662441-ATACGGTACATATATACATGGTATACAC,1-55662540-55662706-ACGGTGTGTGTATATACGGTGTATATATAC,1-55662663-55662671-GT,1-55662736-55662745-TA,1-55662764-55662773-TA,1-55662790-55662799-TA,1-55662840-55662849-TA,1-55662890-55662899-TA,1-55662963-55662996-GTATATATGGT,1-55662995-55663004-TA,1-55662986-55663041-TATATATGGTA,1-55663028-55663037-TA,1-55663060-55663069-TA,1-55663070-55663120-GTATATGGTATACCATATATGGTAT,1-55663128-55663137-TA;MOTIFS=ACGGTGTGTGTATATACGGTGTATATATAC,GTATATGGTATACCATATATGGTAT,TA,GT,ATATACATGGTATACATATACGGTACAT,TATATATGGTA,GTATATATGGT,ATACGGTACATATATACATGGTATACAC;STRUC=<VC5771>	HPRC,HGSVC,1KG-ONT	Yes	4.55	Yes	NA,NA	NA	NA
chr1:55662540	16623	INS	450	0.859	0.5294	18	NA	NA	NA	NA	NA	NA	NA	NA	NA	No	ID=1-55662312-55662412-ATATACATGGTATACATATACGGTACAT,1-55662385-55662441-ATACGGTACATATATACATGGTATACAC,1-55662540-55662706-ACGGTGTGTGTATATACGGTGTATATATAC,1-55662663-55662671-GT,1-55662736-55662745-TA,1-55662764-55662773-TA,1-55662790-55662799-TA,1-55662840-55662849-TA,1-55662890-55662899-TA,1-55662963-55662996-GTATATATGGT,1-55662995-55663004-TA,1-55662986-55663041-TATATATGGTA,1-55663028-55663037-TA,1-55663060-55663069-TA,1-55663070-55663120-GTATATGGTATACCATATATGGTAT,1-55663128-55663137-TA;MOTIFS=ACGGTGTGTGTATATACGGTGTATATATAC,GTATATGGTATACCATATATGGTAT,TA,GT,ATATACATGGTATACATATACGGTACAT,TATATATGGTA,GTATATATGGT,ATACGGTACATATATACATGGTATACAC;STRUC=<VC5771>	HPRC,HGSVC,1KG-ONT	Yes	4.55	Yes	NA,NA	NA	NA
chr1:55662540	16622	INS	511	0.9151	0.3499	36	NA	NA	NA	NA	NA	NA	NA	NA	NA	No	ID=1-55662312-55662412-ATATACATGGTATACATATACGGTACAT,1-55662385-55662441-ATACGGTACATATATACATGGTATACAC,1-55662540-55662706-ACGGTGTGTGTATATACGGTGTATATATAC,1-55662663-55662671-GT,1-55662736-55662745-TA,1-55662764-55662773-TA,1-55662790-55662799-TA,1-55662840-55662849-TA,1-55662890-55662899-TA,1-55662963-55662996-GTATATATGGT,1-55662995-55663004-TA,1-55662986-55663041-TATATATGGTA,1-55663028-55663037-TA,1-55663060-55663069-TA,1-55663070-55663120-GTATATGGTATACCATATATGGTAT,1-55663128-55663137-TA;MOTIFS=ACGGTGTGTGTATATACGGTGTATATATAC,GTATATGGTATACCATATATGGTAT,TA,GT,ATATACATGGTATACATATACGGTACAT,TATATATGGTA,GTATATATGGT,ATACGGTACATATATACATGGTATACAC;STRUC=<VC5771>	HPRC,HGSVC,1KG-ONT	Yes	4.55	Yes	NA,NA	NA	NA
chr1:55662540	16621	INS	420	0.9099	0.3866	26	NA	NA	NA	NA	NA	NA	NA	NA	NA	No	ID=1-55662312-55662412-ATATACATGGTATACATATACGGTACAT,1-55662385-55662441-ATACGGTACATATATACATGGTATACAC,1-55662540-55662706-ACGGTGTGTGTATATACGGTGTATATATAC,1-55662663-55662671-GT,1-55662736-55662745-TA,1-55662764-55662773-TA,1-55662790-55662799-TA,1-55662840-55662849-TA,1-55662890-55662899-TA,1-55662963-55662996-GTATATATGGT,1-55662995-55663004-TA,1-55662986-55663041-TATATATGGTA,1-55663028-55663037-TA,1-55663060-55663069-TA,1-55663070-55663120-GTATATGGTATACCATATATGGTAT,1-55663128-55663137-TA;MOTIFS=ACGGTGTGTGTATATACGGTGTATATATAC,GTATATGGTATACCATATATGGTAT,TA,GT,ATATACATGGTATACATATACGGTACAT,TATATATGGTA,GTATATATGGT,ATACGGTACATATATACATGGTATACAC;STRUC=<VC5771>	HPRC,HGSVC,1KG-ONT	Yes	4.55	Yes	NA,NA	NA	NA
chr1:55662540	16620	INS	360	0.8836	0.4264	29	NA	NA	NA	NA	NA	NA	NA	NA	NA	No	ID=1-55662312-55662412-ATATACATGGTATACATATACGGTACAT,1-55662385-55662441-ATACGGTACATATATACATGGTATACAC,1-55662540-55662706-ACGGTGTGTGTATATACGGTGTATATATAC,1-55662663-55662671-GT,1-55662736-55662745-TA,1-55662764-55662773-TA,1-55662790-55662799-TA,1-55662840-55662849-TA,1-55662890-55662899-TA,1-55662963-55662996-GTATATATGGT,1-55662995-55663004-TA,1-55662986-55663041-TATATATGGTA,1-55663028-55663037-TA,1-55663060-55663069-TA,1-55663070-55663120-GTATATGGTATACCATATATGGTAT,1-55663128-55663137-TA;MOTIFS=ACGGTGTGTGTATATACGGTGTATATATAC,GTATATGGTATACCATATATGGTAT,TA,GT,ATATACATGGTATACATATACGGTACAT,TATATATGGTA,GTATATATGGT,ATACGGTACATATATACATGGTATACAC;STRUC=<VC5771>	HPRC,HGSVC,1KG-ONT	Yes	4.55	Yes	NA,NA	NA	NA
chr1:55662540	16619	INS	330	0.9463	0.2159	33	NA	NA	NA	NA	NA	NA	NA	NA	NA	No	ID=1-55662312-55662412-ATATACATGGTATACATATACGGTACAT,1-55662385-55662441-ATACGGTACATATATACATGGTATACAC,1-55662540-55662706-ACGGTGTGTGTATATACGGTGTATATATAC,1-55662663-55662671-GT,1-55662736-55662745-TA,1-55662764-55662773-TA,1-55662790-55662799-TA,1-55662840-55662849-TA,1-55662890-55662899-TA,1-55662963-55662996-GTATATATGGT,1-55662995-55663004-TA,1-55662986-55663041-TATATATGGTA,1-55663028-55663037-TA,1-55663060-55663069-TA,1-55663070-55663120-GTATATGGTATACCATATATGGTAT,1-55663128-55663137-TA;MOTIFS=ACGGTGTGTGTATATACGGTGTATATATAC,GTATATGGTATACCATATATGGTAT,TA,GT,ATATACATGGTATACATATACGGTACAT,TATATATGGTA,GTATATATGGT,ATACGGTACATATATACATGGTATACAC;STRUC=<VC5771>	HPRC,HGSVC,1KG-ONT	Yes	4.55	Yes	NA,NA	NA	NA
chr1:55662540	16618	INS	300	0.9002	0.3779	61	NA	NA	NA	NA	NA	NA	NA	NA	NA	No	ID=1-55662312-55662412-ATATACATGGTATACATATACGGTACAT,1-55662385-55662441-ATACGGTACATATATACATGGTATACAC,1-55662540-55662706-ACGGTGTGTGTATATACGGTGTATATATAC,1-55662663-55662671-GT,1-55662736-55662745-TA,1-55662764-55662773-TA,1-55662790-55662799-TA,1-55662840-55662849-TA,1-55662890-55662899-TA,1-55662963-55662996-GTATATATGGT,1-55662995-55663004-TA,1-55662986-55663041-TATATATGGTA,1-55663028-55663037-TA,1-55663060-55663069-TA,1-55663070-55663120-GTATATGGTATACCATATATGGTAT,1-55663128-55663137-TA;MOTIFS=ACGGTGTGTGTATATACGGTGTATATATAC,GTATATGGTATACCATATATGGTAT,TA,GT,ATATACATGGTATACATATACGGTACAT,TATATATGGTA,GTATATATGGT,ATACGGTACATATATACATGGTATACAC;STRUC=<VC5771>	HPRC,HGSVC,1KG-ONT	Yes	4.55	Yes	NA,NA	NA	NA
chr1:55662540	16616	INS	210	0.7907	0.696	43	NA	NA	NA	NA	NA	NA	NA	NA	NA	No	ID=1-55662312-55662412-ATATACATGGTATACATATACGGTACAT,1-55662385-55662441-ATACGGTACATATATACATGGTATACAC,1-55662540-55662706-ACGGTGTGTGTATATACGGTGTATATATAC,1-55662663-55662671-GT,1-55662736-55662745-TA,1-55662764-55662773-TA,1-55662790-55662799-TA,1-55662840-55662849-TA,1-55662890-55662899-TA,1-55662963-55662996-GTATATATGGT,1-55662995-55663004-TA,1-55662986-55663041-TATATATGGTA,1-55663028-55663037-TA,1-55663060-55663069-TA,1-55663070-55663120-GTATATGGTATACCATATATGGTAT,1-55663128-55663137-TA;MOTIFS=ACGGTGTGTGTATATACGGTGTATATATAC,GTATATGGTATACCATATATGGTAT,TA,GT,ATATACATGGTATACATATACGGTACAT,TATATATGGTA,GTATATATGGT,ATACGGTACATATATACATGGTATACAC;STRUC=<VC5771>	HPRC,HGSVC,1KG-ONT	Yes	4.55	Yes	NA,NA	NA	NA
chr1:55662540	16615	INS	180	0.8015	0.696	40	NA	NA	NA	NA	NA	NA	NA	NA	NA	No	ID=1-55662312-55662412-ATATACATGGTATACATATACGGTACAT,1-55662385-55662441-ATACGGTACATATATACATGGTATACAC,1-55662540-55662706-ACGGTGTGTGTATATACGGTGTATATATAC,1-55662663-55662671-GT,1-55662736-55662745-TA,1-55662764-55662773-TA,1-55662790-55662799-TA,1-55662840-55662849-TA,1-55662890-55662899-TA,1-55662963-55662996-GTATATATGGT,1-55662995-55663004-TA,1-55662986-55663041-TATATATGGTA,1-55663028-55663037-TA,1-55663060-55663069-TA,1-55663070-55663120-GTATATGGTATACCATATATGGTAT,1-55663128-55663137-TA;MOTIFS=ACGGTGTGTGTATATACGGTGTATATATAC,GTATATGGTATACCATATATGGTAT,TA,GT,ATATACATGGTATACATATACGGTACAT,TATATATGGTA,GTATATATGGT,ATACGGTACATATATACATGGTATACAC;STRUC=<VC5771>	HPRC,HGSVC,1KG-ONT	Yes	4.55	Yes	NA,NA	NA	NA
chr1:55662540	16614	INS	150	0.8578	0.5476	17	NA	NA	NA	NA	NA	NA	NA	NA	NA	No	ID=1-55662312-55662412-ATATACATGGTATACATATACGGTACAT,1-55662385-55662441-ATACGGTACATATATACATGGTATACAC,1-55662540-55662706-ACGGTGTGTGTATATACGGTGTATATATAC,1-55662663-55662671-GT,1-55662736-55662745-TA,1-55662764-55662773-TA,1-55662790-55662799-TA,1-55662840-55662849-TA,1-55662890-55662899-TA,1-55662963-55662996-GTATATATGGT,1-55662995-55663004-TA,1-55662986-55663041-TATATATGGTA,1-55663028-55663037-TA,1-55663060-55663069-TA,1-55663070-55663120-GTATATGGTATACCATATATGGTAT,1-55663128-55663137-TA;MOTIFS=ACGGTGTGTGTATATACGGTGTATATATAC,GTATATGGTATACCATATATGGTAT,TA,GT,ATATACATGGTATACATATACGGTACAT,TATATATGGTA,GTATATATGGT,ATACGGTACATATATACATGGTATACAC;STRUC=<VC5771>	HPRC,HGSVC,1KG-ONT	Yes	4.55	Yes	NA,NA	NA	NA
chr1:55662540	16613	INS	120	0.7963	0.6997	28	NA	NA	NA	NA	NA	NA	NA	NA	NA	No	ID=1-55662312-55662412-ATATACATGGTATACATATACGGTACAT,1-55662385-55662441-ATACGGTACATATATACATGGTATACAC,1-55662540-55662706-ACGGTGTGTGTATATACGGTGTATATATAC,1-55662663-55662671-GT,1-55662736-55662745-TA,1-55662764-55662773-TA,1-55662790-55662799-TA,1-55662840-55662849-TA,1-55662890-55662899-TA,1-55662963-55662996-GTATATATGGT,1-55662995-55663004-TA,1-55662986-55663041-TATATATGGTA,1-55663028-55663037-TA,1-55663060-55663069-TA,1-55663070-55663120-GTATATGGTATACCATATATGGTAT,1-55663128-55663137-TA;MOTIFS=ACGGTGTGTGTATATACGGTGTATATATAC,GTATATGGTATACCATATATGGTAT,TA,GT,ATATACATGGTATACATATACGGTACAT,TATATATGGTA,GTATATATGGT,ATACGGTACATATATACATGGTATACAC;STRUC=<VC5771>	HPRC,HGSVC,1KG-ONT	Yes	4.55	Yes	NA,NA	NA	NA
chr1:55662540	16612	INS	690	0.8168	0.6699	16	NA	NA	NA	NA	NA	NA	NA	NA	NA	No	ID=1-55662312-55662412-ATATACATGGTATACATATACGGTACAT,1-55662385-55662441-ATACGGTACATATATACATGGTATACAC,1-55662540-55662706-ACGGTGTGTGTATATACGGTGTATATATAC,1-55662663-55662671-GT,1-55662736-55662745-TA,1-55662764-55662773-TA,1-55662790-55662799-TA,1-55662840-55662849-TA,1-55662890-55662899-TA,1-55662963-55662996-GTATATATGGT,1-55662995-55663004-TA,1-55662986-55663041-TATATATGGTA,1-55663028-55663037-TA,1-55663060-55663069-TA,1-55663070-55663120-GTATATGGTATACCATATATGGTAT,1-55663128-55663137-TA;MOTIFS=ACGGTGTGTGTATATACGGTGTATATATAC,GTATATGGTATACCATATATGGTAT,TA,GT,ATATACATGGTATACATATACGGTACAT,TATATATGGTA,GTATATATGGT,ATACGGTACATATATACATGGTATACAC;STRUC=<VC5771>	HPRC,HGSVC,1KG-ONT	No	4.55	Yes	NA,NA	NA	NA
chr1:55662550	16626	INS	750	0.8212	0.6323	1	NA	NA	NA	NA	NA	NA	NA	NA	NA	No	ID=1-55662312-55662412-ATATACATGGTATACATATACGGTACAT,1-55662385-55662441-ATACGGTACATATATACATGGTATACAC,1-55662540-55662706-ACGGTGTGTGTATATACGGTGTATATATAC,1-55662663-55662671-GT,1-55662736-55662745-TA,1-55662764-55662773-TA,1-55662790-55662799-TA,1-55662840-55662849-TA,1-55662890-55662899-TA,1-55662963-55662996-GTATATATGGT,1-55662995-55663004-TA,1-55662986-55663041-TATATATGGTA,1-55663028-55663037-TA,1-55663060-55663069-TA,1-55663070-55663120-GTATATGGTATACCATATATGGTAT,1-55663128-55663137-TA;MOTIFS=ACGGTGTGTGTATATACGGTGTATATATAC,GTATATGGTATACCATATATGGTAT,TA,GT,ATATACATGGTATACATATACGGTACAT,TATATATGGTA,GTATATATGGT,ATACGGTACATATATACATGGTATACAC;STRUC=<VC5771>	HPRC,HGSVC	No	4.55	No	NA,NA	NA	NA
chr1:55662558	16630	INS	51	0.8521	0.5755	16	NA	NA	NA	NA	NA	NA	NA	NA	NA	No	ID=1-55662312-55662412-ATATACATGGTATACATATACGGTACAT,1-55662385-55662441-ATACGGTACATATATACATGGTATACAC,1-55662540-55662706-ACGGTGTGTGTATATACGGTGTATATATAC,1-55662663-55662671-GT,1-55662736-55662745-TA,1-55662764-55662773-TA,1-55662790-55662799-TA,1-55662840-55662849-TA,1-55662890-55662899-TA,1-55662963-55662996-GTATATATGGT,1-55662995-55663004-TA,1-55662986-55663041-TATATATGGTA,1-55663028-55663037-TA,1-55663060-55663069-TA,1-55663070-55663120-GTATATGGTATACCATATATGGTAT,1-55663128-55663137-TA;MOTIFS=ACGGTGTGTGTATATACGGTGTATATATAC,GTATATGGTATACCATATATGGTAT,TA,GT,ATATACATGGTATACATATACGGTACAT,TATATATGGTA,GTATATATGGT,ATACGGTACATATATACATGGTATACAC;STRUC=<VC5771>	HPRC,HGSVC,1KG-ONT	Yes	2.538	Yes	NA,NA	NA	NA
chr1:55662558	16629	INS	213	0.9109	0.5439	23	NA	NA	NA	NA	NA	NA	NA	NA	NA	No	ID=1-55662312-55662412-ATATACATGGTATACATATACGGTACAT,1-55662385-55662441-ATACGGTACATATATACATGGTATACAC,1-55662540-55662706-ACGGTGTGTGTATATACGGTGTATATATAC,1-55662663-55662671-GT,1-55662736-55662745-TA,1-55662764-55662773-TA,1-55662790-55662799-TA,1-55662840-55662849-TA,1-55662890-55662899-TA,1-55662963-55662996-GTATATATGGT,1-55662995-55663004-TA,1-55662986-55663041-TATATATGGTA,1-55663028-55663037-TA,1-55663060-55663069-TA,1-55663070-55663120-GTATATGGTATACCATATATGGTAT,1-55663128-55663137-TA;MOTIFS=ACGGTGTGTGTATATACGGTGTATATATAC,GTATATGGTATACCATATATGGTAT,TA,GT,ATATACATGGTATACATATACGGTACAT,TATATATGGTA,GTATATATGGT,ATACGGTACATATATACATGGTATACAC;STRUC=<VC5771>	HPRC,HGSVC,1KG-ONT	Yes	2.538	No	NA,NA	NA	NA
chr1:55662558	16628	INS	311	0.8401	0.607	1	NA	NA	NA	NA	NA	NA	NA	NA	NA	No	ID=1-55662312-55662412-ATATACATGGTATACATATACGGTACAT,1-55662385-55662441-ATACGGTACATATATACATGGTATACAC,1-55662540-55662706-ACGGTGTGTGTATATACGGTGTATATATAC,1-55662663-55662671-GT,1-55662736-55662745-TA,1-55662764-55662773-TA,1-55662790-55662799-TA,1-55662840-55662849-TA,1-55662890-55662899-TA,1-55662963-55662996-GTATATATGGT,1-55662995-55663004-TA,1-55662986-55663041-TATATATGGTA,1-55663028-55663037-TA,1-55663060-55663069-TA,1-55663070-55663120-GTATATGGTATACCATATATGGTAT,1-55663128-55663137-TA;MOTIFS=ACGGTGTGTGTATATACGGTGTATATATAC,GTATATGGTATACCATATATGGTAT,TA,GT,ATATACATGGTATACATATACGGTACAT,TATATATGGTA,GTATATATGGT,ATACGGTACATATATACATGGTATACAC;STRUC=<VC5771>	HPRC,HGSVC,1KG-ONT	Yes	2.538	No	NA,NA	NA	NA
chr1:55662558	16627	INS	332	0.8072	0.6701	4	NA	NA	NA	NA	NA	NA	NA	NA	NA	No	ID=1-55662312-55662412-ATATACATGGTATACATATACGGTACAT,1-55662385-55662441-ATACGGTACATATATACATGGTATACAC,1-55662540-55662706-ACGGTGTGTGTATATACGGTGTATATATAC,1-55662663-55662671-GT,1-55662736-55662745-TA,1-55662764-55662773-TA,1-55662790-55662799-TA,1-55662840-55662849-TA,1-55662890-55662899-TA,1-55662963-55662996-GTATATATGGT,1-55662995-55663004-TA,1-55662986-55663041-TATATATGGTA,1-55663028-55663037-TA,1-55663060-55663069-TA,1-55663070-55663120-GTATATGGTATACCATATATGGTAT,1-55663128-55663137-TA;MOTIFS=ACGGTGTGTGTATATACGGTGTATATATAC,GTATATGGTATACCATATATGGTAT,TA,GT,ATATACATGGTATACATATACGGTACAT,TATATATGGTA,GTATATATGGT,ATACGGTACATATATACATGGTATACAC;STRUC=<VC5771>	HPRC,HGSVC,1KG-ONT	Yes	2.538	No	NA,NA	NA	NA
chr1:55662563	16631	INS	179	0.8844	0.4265	5	NA	NA	NA	NA	NA	NA	NA	NA	NA	No	ID=1-55662312-55662412-ATATACATGGTATACATATACGGTACAT,1-55662385-55662441-ATACGGTACATATATACATGGTATACAC,1-55662540-55662706-ACGGTGTGTGTATATACGGTGTATATATAC,1-55662663-55662671-GT,1-55662736-55662745-TA,1-55662764-55662773-TA,1-55662790-55662799-TA,1-55662840-55662849-TA,1-55662890-55662899-TA,1-55662963-55662996-GTATATATGGT,1-55662995-55663004-TA,1-55662986-55663041-TATATATGGTA,1-55663028-55663037-TA,1-55663060-55663069-TA,1-55663070-55663120-GTATATGGTATACCATATATGGTAT,1-55663128-55663137-TA;MOTIFS=ACGGTGTGTGTATATACGGTGTATATATAC,GTATATGGTATACCATATATGGTAT,TA,GT,ATATACATGGTATACATATACGGTACAT,TATATATGGTA,GTATATATGGT,ATACGGTACATATATACATGGTATACAC;STRUC=<VC5771>	HPRC,HGSVC,1KG-ONT	Yes	2.538	No	NA,NA	NA	NA
chr1:55662585	16634	INS	216	0.8081	0.6662	2	NA	NA	NA	NA	NA	NA	NA	NA	NA	No	ID=1-55662312-55662412-ATATACATGGTATACATATACGGTACAT,1-55662385-55662441-ATACGGTACATATATACATGGTATACAC,1-55662540-55662706-ACGGTGTGTGTATATACGGTGTATATATAC,1-55662663-55662671-GT,1-55662736-55662745-TA,1-55662764-55662773-TA,1-55662790-55662799-TA,1-55662840-55662849-TA,1-55662890-55662899-TA,1-55662963-55662996-GTATATATGGT,1-55662995-55663004-TA,1-55662986-55663041-TATATATGGTA,1-55663028-55663037-TA,1-55663060-55663069-TA,1-55663070-55663120-GTATATGGTATACCATATATGGTAT,1-55663128-55663137-TA;MOTIFS=ACGGTGTGTGTATATACGGTGTATATATAC,GTATATGGTATACCATATATGGTAT,TA,GT,ATATACATGGTATACATATACGGTACAT,TATATATGGTA,GTATATATGGT,ATACGGTACATATATACATGGTATACAC;STRUC=<VC5771>	HPRC,HGSVC,1KG-ONT	Yes	2.538	No	NA,NA	NA	NA
chr1:55662585	16633	INS	117	0.9687	0.1329	30	NA	NA	NA	NA	NA	NA	NA	NA	NA	No	ID=1-55662312-55662412-ATATACATGGTATACATATACGGTACAT,1-55662385-55662441-ATACGGTACATATATACATGGTATACAC,1-55662540-55662706-ACGGTGTGTGTATATACGGTGTATATATAC,1-55662663-55662671-GT,1-55662736-55662745-TA,1-55662764-55662773-TA,1-55662790-55662799-TA,1-55662840-55662849-TA,1-55662890-55662899-TA,1-55662963-55662996-GTATATATGGT,1-55662995-55663004-TA,1-55662986-55663041-TATATATGGTA,1-55663028-55663037-TA,1-55663060-55663069-TA,1-55663070-55663120-GTATATGGTATACCATATATGGTAT,1-55663128-55663137-TA;MOTIFS=ACGGTGTGTGTATATACGGTGTATATATAC,GTATATGGTATACCATATATGGTAT,TA,GT,ATATACATGGTATACATATACGGTACAT,TATATATGGTA,GTATATATGGT,ATACGGTACATATATACATGGTATACAC;STRUC=<VC5771>	HPRC,HGSVC,1KG-ONT	Yes	2.538	Yes	NA,NA	NA	NA
chr1:55662585	16632	INS	204	0.8012	0.6864	9	NA	NA	NA	NA	NA	NA	NA	NA	NA	No	ID=1-55662312-55662412-ATATACATGGTATACATATACGGTACAT,1-55662385-55662441-ATACGGTACATATATACATGGTATACAC,1-55662540-55662706-ACGGTGTGTGTATATACGGTGTATATATAC,1-55662663-55662671-GT,1-55662736-55662745-TA,1-55662764-55662773-TA,1-55662790-55662799-TA,1-55662840-55662849-TA,1-55662890-55662899-TA,1-55662963-55662996-GTATATATGGT,1-55662995-55663004-TA,1-55662986-55663041-TATATATGGTA,1-55663028-55663037-TA,1-55663060-55663069-TA,1-55663070-55663120-GTATATGGTATACCATATATGGTAT,1-55663128-55663137-TA;MOTIFS=ACGGTGTGTGTATATACGGTGTATATATAC,GTATATGGTATACCATATATGGTAT,TA,GT,ATATACATGGTATACATATACGGTACAT,TATATATGGTA,GTATATATGGT,ATACGGTACATATATACATGGTATACAC;STRUC=<VC5771>	HPRC,HGSVC,1KG-ONT	Yes	2.538	Yes	NA,NA	NA	NA
chr1:55662587	16635	INS	172	0.8597	0.5186	8	NA	NA	NA	NA	NA	NA	NA	NA	NA	No	ID=1-55662312-55662412-ATATACATGGTATACATATACGGTACAT,1-55662385-55662441-ATACGGTACATATATACATGGTATACAC,1-55662540-55662706-ACGGTGTGTGTATATACGGTGTATATATAC,1-55662663-55662671-GT,1-55662736-55662745-TA,1-55662764-55662773-TA,1-55662790-55662799-TA,1-55662840-55662849-TA,1-55662890-55662899-TA,1-55662963-55662996-GTATATATGGT,1-55662995-55663004-TA,1-55662986-55663041-TATATATGGTA,1-55663028-55663037-TA,1-55663060-55663069-TA,1-55663070-55663120-GTATATGGTATACCATATATGGTAT,1-55663128-55663137-TA;MOTIFS=ACGGTGTGTGTATATACGGTGTATATATAC,GTATATGGTATACCATATATGGTAT,TA,GT,ATATACATGGTATACATATACGGTACAT,TATATATGGTA,GTATATATGGT,ATACGGTACATATATACATGGTATACAC;STRUC=<VC5771>	HPRC,HGSVC,1KG-ONT	Yes	2.538	Yes	NA,NA	NA	NA
chr1:55662592	16636	INS	110	0.8456	0.5701	39	NA	NA	NA	NA	NA	NA	NA	NA	NA	No	ID=1-55662312-55662412-ATATACATGGTATACATATACGGTACAT,1-55662385-55662441-ATACGGTACATATATACATGGTATACAC,1-55662540-55662706-ACGGTGTGTGTATATACGGTGTATATATAC,1-55662663-55662671-GT,1-55662736-55662745-TA,1-55662764-55662773-TA,1-55662790-55662799-TA,1-55662840-55662849-TA,1-55662890-55662899-TA,1-55662963-55662996-GTATATATGGT,1-55662995-55663004-TA,1-55662986-55663041-TATATATGGTA,1-55663028-55663037-TA,1-55663060-55663069-TA,1-55663070-55663120-GTATATGGTATACCATATATGGTAT,1-55663128-55663137-TA;MOTIFS=ACGGTGTGTGTATATACGGTGTATATATAC,GTATATGGTATACCATATATGGTAT,TA,GT,ATATACATGGTATACATATACGGTACAT,TATATATGGTA,GTATATATGGT,ATACGGTACATATATACATGGTATACAC;STRUC=<VC5771>	HPRC,HGSVC,1KG-ONT	Yes	4.55	Yes	NA,NA	NA	NA
chr1:55662647	16639	INS	270	0.9147	0.333	9	NA	NA	NA	NA	NA	NA	NA	NA	NA	No	ID=1-55662312-55662412-ATATACATGGTATACATATACGGTACAT,1-55662385-55662441-ATACGGTACATATATACATGGTATACAC,1-55662540-55662706-ACGGTGTGTGTATATACGGTGTATATATAC,1-55662663-55662671-GT,1-55662736-55662745-TA,1-55662764-55662773-TA,1-55662790-55662799-TA,1-55662840-55662849-TA,1-55662890-55662899-TA,1-55662963-55662996-GTATATATGGT,1-55662995-55663004-TA,1-55662986-55663041-TATATATGGTA,1-55663028-55663037-TA,1-55663060-55663069-TA,1-55663070-55663120-GTATATGGTATACCATATATGGTAT,1-55663128-55663137-TA;MOTIFS=ACGGTGTGTGTATATACGGTGTATATATAC,GTATATGGTATACCATATATGGTAT,TA,GT,ATATACATGGTATACATATACGGTACAT,TATATATGGTA,GTATATATGGT,ATACGGTACATATATACATGGTATACAC;STRUC=<VC5771>	HPRC,HGSVC,1KG-ONT	Yes	4.55	No	NA,NA	NA	NA
chr1:55662647	16637	INS	236	0.8404	0.5838	28	NA	NA	NA	NA	NA	NA	NA	NA	NA	No	ID=1-55662312-55662412-ATATACATGGTATACATATACGGTACAT,1-55662385-55662441-ATACGGTACATATATACATGGTATACAC,1-55662540-55662706-ACGGTGTGTGTATATACGGTGTATATATAC,1-55662663-55662671-GT,1-55662736-55662745-TA,1-55662764-55662773-TA,1-55662790-55662799-TA,1-55662840-55662849-TA,1-55662890-55662899-TA,1-55662963-55662996-GTATATATGGT,1-55662995-55663004-TA,1-55662986-55663041-TATATATGGTA,1-55663028-55663037-TA,1-55663060-55663069-TA,1-55663070-55663120-GTATATGGTATACCATATATGGTAT,1-55663128-55663137-TA;MOTIFS=ACGGTGTGTGTATATACGGTGTATATATAC,GTATATGGTATACCATATATGGTAT,TA,GT,ATATACATGGTATACATATACGGTACAT,TATATATGGTA,GTATATATGGT,ATACGGTACATATATACATGGTATACAC;STRUC=<VC5771>	HPRC,HGSVC,1KG-ONT	Yes	4.55	Yes	NA,NA	NA	NA
chr1:55662647	16638	INS	253	0.8434	0.5804	13	NA	NA	NA	NA	NA	NA	NA	NA	NA	No	ID=1-55662312-55662412-ATATACATGGTATACATATACGGTACAT,1-55662385-55662441-ATACGGTACATATATACATGGTATACAC,1-55662540-55662706-ACGGTGTGTGTATATACGGTGTATATATAC,1-55662663-55662671-GT,1-55662736-55662745-TA,1-55662764-55662773-TA,1-55662790-55662799-TA,1-55662840-55662849-TA,1-55662890-55662899-TA,1-55662963-55662996-GTATATATGGT,1-55662995-55663004-TA,1-55662986-55663041-TATATATGGTA,1-55663028-55663037-TA,1-55663060-55663069-TA,1-55663070-55663120-GTATATGGTATACCATATATGGTAT,1-55663128-55663137-TA;MOTIFS=ACGGTGTGTGTATATACGGTGTATATATAC,GTATATGGTATACCATATATGGTAT,TA,GT,ATATACATGGTATACATATACGGTACAT,TATATATGGTA,GTATATATGGT,ATACGGTACATATATACATGGTATACAC;STRUC=<VC5771>	HPRC,HGSVC,1KG-ONT	Yes	4.55	Yes	NA,NA	NA	NA
chr1:55662647	16640	INS	372	0.8485	0.5522	4	NA	NA	NA	NA	NA	NA	NA	NA	NA	No	ID=1-55662312-55662412-ATATACATGGTATACATATACGGTACAT,1-55662385-55662441-ATACGGTACATATATACATGGTATACAC,1-55662540-55662706-ACGGTGTGTGTATATACGGTGTATATATAC,1-55662663-55662671-GT,1-55662736-55662745-TA,1-55662764-55662773-TA,1-55662790-55662799-TA,1-55662840-55662849-TA,1-55662890-55662899-TA,1-55662963-55662996-GTATATATGGT,1-55662995-55663004-TA,1-55662986-55663041-TATATATGGTA,1-55663028-55663037-TA,1-55663060-55663069-TA,1-55663070-55663120-GTATATGGTATACCATATATGGTAT,1-55663128-55663137-TA;MOTIFS=ACGGTGTGTGTATATACGGTGTATATATAC,GTATATGGTATACCATATATGGTAT,TA,GT,ATATACATGGTATACATATACGGTACAT,TATATATGGTA,GTATATATGGT,ATACGGTACATATATACATGGTATACAC;STRUC=<VC5771>	HPRC,HGSVC,1KG-ONT	Yes	4.55	Yes	NA,NA	NA	NA
chr1:55662655	16641	INS	284	0.8799	0.4806	13	NA	NA	NA	NA	NA	NA	NA	NA	NA	No	ID=1-55662312-55662412-ATATACATGGTATACATATACGGTACAT,1-55662385-55662441-ATACGGTACATATATACATGGTATACAC,1-55662540-55662706-ACGGTGTGTGTATATACGGTGTATATATAC,1-55662663-55662671-GT,1-55662736-55662745-TA,1-55662764-55662773-TA,1-55662790-55662799-TA,1-55662840-55662849-TA,1-55662890-55662899-TA,1-55662963-55662996-GTATATATGGT,1-55662995-55663004-TA,1-55662986-55663041-TATATATGGTA,1-55663028-55663037-TA,1-55663060-55663069-TA,1-55663070-55663120-GTATATGGTATACCATATATGGTAT,1-55663128-55663137-TA;MOTIFS=ACGGTGTGTGTATATACGGTGTATATATAC,GTATATGGTATACCATATATGGTAT,TA,GT,ATATACATGGTATACATATACGGTACAT,TATATATGGTA,GTATATATGGT,ATACGGTACATATATACATGGTATACAC;STRUC=<VC5771>	HPRC,HGSVC,1KG-ONT	Yes	2.538	Yes	NA,NA	NA	NA
chr1:55662702	16642	INS	56	0.8255	0.6268	75	NA	NA	NA	NA	NA	NA	NA	NA	NA	No	ID=1-55662312-55662412-ATATACATGGTATACATATACGGTACAT,1-55662385-55662441-ATACGGTACATATATACATGGTATACAC,1-55662540-55662706-ACGGTGTGTGTATATACGGTGTATATATAC,1-55662663-55662671-GT,1-55662736-55662745-TA,1-55662764-55662773-TA,1-55662790-55662799-TA,1-55662840-55662849-TA,1-55662890-55662899-TA,1-55662963-55662996-GTATATATGGT,1-55662995-55663004-TA,1-55662986-55663041-TATATATGGTA,1-55663028-55663037-TA,1-55663060-55663069-TA,1-55663070-55663120-GTATATGGTATACCATATATGGTAT,1-55663128-55663137-TA;MOTIFS=ACGGTGTGTGTATATACGGTGTATATATAC,GTATATGGTATACCATATATGGTAT,TA,GT,ATATACATGGTATACATATACGGTACAT,TATATATGGTA,GTATATATGGT,ATACGGTACATATATACATGGTATACAC;STRUC=<VC5771>	HPRC,HGSVC,1KG-ONT	Yes	4.55	Yes	NA,NA	NA	NA
chr1:55662702	16643	INS	86	0.8211	0.6298	128	NA	NA	NA	NA	NA	NA	NA	NA	NA	No	ID=1-55662312-55662412-ATATACATGGTATACATATACGGTACAT,1-55662385-55662441-ATACGGTACATATATACATGGTATACAC,1-55662540-55662706-ACGGTGTGTGTATATACGGTGTATATATAC,1-55662663-55662671-GT,1-55662736-55662745-TA,1-55662764-55662773-TA,1-55662790-55662799-TA,1-55662840-55662849-TA,1-55662890-55662899-TA,1-55662963-55662996-GTATATATGGT,1-55662995-55663004-TA,1-55662986-55663041-TATATATGGTA,1-55663028-55663037-TA,1-55663060-55663069-TA,1-55663070-55663120-GTATATGGTATACCATATATGGTAT,1-55663128-55663137-TA;MOTIFS=ACGGTGTGTGTATATACGGTGTATATATAC,GTATATGGTATACCATATATGGTAT,TA,GT,ATATACATGGTATACATATACGGTACAT,TATATATGGTA,GTATATATGGT,ATACGGTACATATATACATGGTATACAC;STRUC=<VC5771>	HPRC,HGSVC,1KG-ONT	Yes	4.55	Yes	NA,NA	NA	NA
chr1:55662702	16644	INS	564	0.8154	0.6608	69	NA	NA	NA	NA	NA	NA	NA	NA	NA	No	ID=1-55662312-55662412-ATATACATGGTATACATATACGGTACAT,1-55662385-55662441-ATACGGTACATATATACATGGTATACAC,1-55662540-55662706-ACGGTGTGTGTATATACGGTGTATATATAC,1-55662663-55662671-GT,1-55662736-55662745-TA,1-55662764-55662773-TA,1-55662790-55662799-TA,1-55662840-55662849-TA,1-55662890-55662899-TA,1-55662963-55662996-GTATATATGGT,1-55662995-55663004-TA,1-55662986-55663041-TATATATGGTA,1-55663028-55663037-TA,1-55663060-55663069-TA,1-55663070-55663120-GTATATGGTATACCATATATGGTAT,1-55663128-55663137-TA;MOTIFS=ACGGTGTGTGTATATACGGTGTATATATAC,GTATATGGTATACCATATATGGTAT,TA,GT,ATATACATGGTATACATATACGGTACAT,TATATATGGTA,GTATATATGGT,ATACGGTACATATATACATGGTATACAC;STRUC=<VC5771>	HPRC,HGSVC,1KG-ONT	Yes	4.55	Yes	NA,NA	NA	NA
chr1:55662702	16645	INS	620	0.835	0.6205	34	NA	NA	NA	NA	NA	NA	NA	NA	NA	No	ID=1-55662312-55662412-ATATACATGGTATACATATACGGTACAT,1-55662385-55662441-ATACGGTACATATATACATGGTATACAC,1-55662540-55662706-ACGGTGTGTGTATATACGGTGTATATATAC,1-55662663-55662671-GT,1-55662736-55662745-TA,1-55662764-55662773-TA,1-55662790-55662799-TA,1-55662840-55662849-TA,1-55662890-55662899-TA,1-55662963-55662996-GTATATATGGT,1-55662995-55663004-TA,1-55662986-55663041-TATATATGGTA,1-55663028-55663037-TA,1-55663060-55663069-TA,1-55663070-55663120-GTATATGGTATACCATATATGGTAT,1-55663128-55663137-TA;MOTIFS=ACGGTGTGTGTATATACGGTGTATATATAC,GTATATGGTATACCATATATGGTAT,TA,GT,ATATACATGGTATACATATACGGTACAT,TATATATGGTA,GTATATATGGT,ATACGGTACATATATACATGGTATACAC;STRUC=<VC5771>	HPRC,HGSVC,1KG-ONT	Yes	4.55	Yes	NA,NA	NA	NA
chr1:55662702	16646	INS	713	0.905	0.6296	16	NA	NA	NA	NA	NA	NA	NA	NA	NA	No	ID=1-55662312-55662412-ATATACATGGTATACATATACGGTACAT,1-55662385-55662441-ATACGGTACATATATACATGGTATACAC,1-55662540-55662706-ACGGTGTGTGTATATACGGTGTATATATAC,1-55662663-55662671-GT,1-55662736-55662745-TA,1-55662764-55662773-TA,1-55662790-55662799-TA,1-55662840-55662849-TA,1-55662890-55662899-TA,1-55662963-55662996-GTATATATGGT,1-55662995-55663004-TA,1-55662986-55663041-TATATATGGTA,1-55663028-55663037-TA,1-55663060-55663069-TA,1-55663070-55663120-GTATATGGTATACCATATATGGTAT,1-55663128-55663137-TA;MOTIFS=ACGGTGTGTGTATATACGGTGTATATATAC,GTATATGGTATACCATATATGGTAT,TA,GT,ATATACATGGTATACATATACGGTACAT,TATATATGGTA,GTATATATGGT,ATACGGTACATATATACATGGTATACAC;STRUC=<VC5771>	HPRC,HGSVC	Yes	4.55	Yes	NA,NA	NA	NA
chr1:55662710	16647	DEL	67	0.8186	0.6521	202	NA	NA	NA	NA	NA	NA	NA	NA	NA	No	ID=1-55662312-55662412-ATATACATGGTATACATATACGGTACAT,1-55662385-55662441-ATACGGTACATATATACATGGTATACAC,1-55662540-55662706-ACGGTGTGTGTATATACGGTGTATATATAC,1-55662663-55662671-GT,1-55662736-55662745-TA,1-55662764-55662773-TA,1-55662790-55662799-TA,1-55662840-55662849-TA,1-55662890-55662899-TA,1-55662963-55662996-GTATATATGGT,1-55662995-55663004-TA,1-55662986-55663041-TATATATGGTA,1-55663028-55663037-TA,1-55663060-55663069-TA,1-55663070-55663120-GTATATGGTATACCATATATGGTAT,1-55663128-55663137-TA;MOTIFS=ACGGTGTGTGTATATACGGTGTATATATAC,GTATATGGTATACCATATATGGTAT,TA,GT,ATATACATGGTATACATATACGGTACAT,TATATATGGTA,GTATATATGGT,ATACGGTACATATATACATGGTATACAC;STRUC=<VC5771>	HPRC,HGSVC,1KG-ONT	No	2.291	Yes	NA,NA	NA	NA
chr1:55662717	16648	INS	302	0.904	0.3565	4	NA	NA	NA	NA	NA	NA	NA	NA	NA	No	ID=1-55662312-55662412-ATATACATGGTATACATATACGGTACAT,1-55662385-55662441-ATACGGTACATATATACATGGTATACAC,1-55662540-55662706-ACGGTGTGTGTATATACGGTGTATATATAC,1-55662663-55662671-GT,1-55662736-55662745-TA,1-55662764-55662773-TA,1-55662790-55662799-TA,1-55662840-55662849-TA,1-55662890-55662899-TA,1-55662963-55662996-GTATATATGGT,1-55662995-55663004-TA,1-55662986-55663041-TATATATGGTA,1-55663028-55663037-TA,1-55663060-55663069-TA,1-55663070-55663120-GTATATGGTATACCATATATGGTAT,1-55663128-55663137-TA;MOTIFS=ACGGTGTGTGTATATACGGTGTATATATAC,GTATATGGTATACCATATATGGTAT,TA,GT,ATATACATGGTATACATATACGGTACAT,TATATATGGTA,GTATATATGGT,ATACGGTACATATATACATGGTATACAC;STRUC=<VC5771>	HPRC,HGSVC,1KG-ONT	Yes	4.55	Yes	NA,NA	NA	NA
chr1:55662718	16650	INS	244	0.7955	0.6924	75	NA	NA	NA	NA	NA	NA	NA	NA	NA	No	ID=1-55662312-55662412-ATATACATGGTATACATATACGGTACAT,1-55662385-55662441-ATACGGTACATATATACATGGTATACAC,1-55662540-55662706-ACGGTGTGTGTATATACGGTGTATATATAC,1-55662663-55662671-GT,1-55662736-55662745-TA,1-55662764-55662773-TA,1-55662790-55662799-TA,1-55662840-55662849-TA,1-55662890-55662899-TA,1-55662963-55662996-GTATATATGGT,1-55662995-55663004-TA,1-55662986-55663041-TATATATGGTA,1-55663028-55663037-TA,1-55663060-55663069-TA,1-55663070-55663120-GTATATGGTATACCATATATGGTAT,1-55663128-55663137-TA;MOTIFS=ACGGTGTGTGTATATACGGTGTATATATAC,GTATATGGTATACCATATATGGTAT,TA,GT,ATATACATGGTATACATATACGGTACAT,TATATATGGTA,GTATATATGGT,ATACGGTACATATATACATGGTATACAC;STRUC=<VC5771>	HPRC,HGSVC,1KG-ONT	Yes	2.538	Yes	NA,NA	NA	NA
chr1:55662718	16649	INS	94	0.8762	0.4356	8	NA	NA	NA	NA	NA	NA	NA	NA	NA	No	ID=1-55662312-55662412-ATATACATGGTATACATATACGGTACAT,1-55662385-55662441-ATACGGTACATATATACATGGTATACAC,1-55662540-55662706-ACGGTGTGTGTATATACGGTGTATATATAC,1-55662663-55662671-GT,1-55662736-55662745-TA,1-55662764-55662773-TA,1-55662790-55662799-TA,1-55662840-55662849-TA,1-55662890-55662899-TA,1-55662963-55662996-GTATATATGGT,1-55662995-55663004-TA,1-55662986-55663041-TATATATGGTA,1-55663028-55663037-TA,1-55663060-55663069-TA,1-55663070-55663120-GTATATGGTATACCATATATGGTAT,1-55663128-55663137-TA;MOTIFS=ACGGTGTGTGTATATACGGTGTATATATAC,GTATATGGTATACCATATATGGTAT,TA,GT,ATATACATGGTATACATATACGGTACAT,TATATATGGTA,GTATATATGGT,ATACGGTACATATATACATGGTATACAC;STRUC=<VC5771>	HPRC,HGSVC,1KG-ONT	No	2.538	Yes	NA,NA	NA	NA
chr1:55662724	16651	DEL	54	0.8321	0.6085	80	NA	NA	NA	NA	NA	NA	NA	NA	NA	No	ID=1-55662312-55662412-ATATACATGGTATACATATACGGTACAT,1-55662385-55662441-ATACGGTACATATATACATGGTATACAC,1-55662540-55662706-ACGGTGTGTGTATATACGGTGTATATATAC,1-55662663-55662671-GT,1-55662736-55662745-TA,1-55662764-55662773-TA,1-55662790-55662799-TA,1-55662840-55662849-TA,1-55662890-55662899-TA,1-55662963-55662996-GTATATATGGT,1-55662995-55663004-TA,1-55662986-55663041-TATATATGGTA,1-55663028-55663037-TA,1-55663060-55663069-TA,1-55663070-55663120-GTATATGGTATACCATATATGGTAT,1-55663128-55663137-TA;MOTIFS=ACGGTGTGTGTATATACGGTGTATATATAC,GTATATGGTATACCATATATGGTAT,TA,GT,ATATACATGGTATACATATACGGTACAT,TATATATGGTA,GTATATATGGT,ATACGGTACATATATACATGGTATACAC;STRUC=<VC5771>	HPRC,HGSVC,1KG-ONT	No	2.426	Yes	NA,NA	NA	NA
chr1:55663070	16654	INS	75	0.8948	0.3924	10	NA	NA	NA	NA	NA	NA	NA	NA	NA	No	ID=1-55662312-55662412-ATATACATGGTATACATATACGGTACAT,1-55662385-55662441-ATACGGTACATATATACATGGTATACAC,1-55662540-55662706-ACGGTGTGTGTATATACGGTGTATATATAC,1-55662663-55662671-GT,1-55662736-55662745-TA,1-55662764-55662773-TA,1-55662790-55662799-TA,1-55662840-55662849-TA,1-55662890-55662899-TA,1-55662963-55662996-GTATATATGGT,1-55662995-55663004-TA,1-55662986-55663041-TATATATGGTA,1-55663028-55663037-TA,1-55663060-55663069-TA,1-55663070-55663120-GTATATGGTATACCATATATGGTAT,1-55663128-55663137-TA;MOTIFS=ACGGTGTGTGTATATACGGTGTATATATAC,GTATATGGTATACCATATATGGTAT,TA,GT,ATATACATGGTATACATATACGGTACAT,TATATATGGTA,GTATATATGGT,ATACGGTACATATATACATGGTATACAC;STRUC=<VC5771>	HPRC,HGSVC,1KG-ONT	Yes	1.616	Yes	NA,NA	NA	NA
chr1:55663070	16653	INS	50	0.8394	0.5965	12	NA	NA	NA	NA	NA	NA	NA	NA	NA	No	ID=1-55662312-55662412-ATATACATGGTATACATATACGGTACAT,1-55662385-55662441-ATACGGTACATATATACATGGTATACAC,1-55662540-55662706-ACGGTGTGTGTATATACGGTGTATATATAC,1-55662663-55662671-GT,1-55662736-55662745-TA,1-55662764-55662773-TA,1-55662790-55662799-TA,1-55662840-55662849-TA,1-55662890-55662899-TA,1-55662963-55662996-GTATATATGGT,1-55662995-55663004-TA,1-55662986-55663041-TATATATGGTA,1-55663028-55663037-TA,1-55663060-55663069-TA,1-55663070-55663120-GTATATGGTATACCATATATGGTAT,1-55663128-55663137-TA;MOTIFS=ACGGTGTGTGTATATACGGTGTATATATAC,GTATATGGTATACCATATATGGTAT,TA,GT,ATATACATGGTATACATATACGGTACAT,TATATATGGTA,GTATATATGGT,ATACGGTACATATATACATGGTATACAC;STRUC=<VC5771>	HPRC,HGSVC,1KG-ONT	Yes	1.616	No	NA,NA	NA	NA
chr1:55663070	16652	INS	99	0.802	0.6726	5	NA	NA	NA	NA	NA	NA	NA	NA	NA	No	ID=1-55662312-55662412-ATATACATGGTATACATATACGGTACAT,1-55662385-55662441-ATACGGTACATATATACATGGTATACAC,1-55662540-55662706-ACGGTGTGTGTATATACGGTGTATATATAC,1-55662663-55662671-GT,1-55662736-55662745-TA,1-55662764-55662773-TA,1-55662790-55662799-TA,1-55662840-55662849-TA,1-55662890-55662899-TA,1-55662963-55662996-GTATATATGGT,1-55662995-55663004-TA,1-55662986-55663041-TATATATGGTA,1-55663028-55663037-TA,1-55663060-55663069-TA,1-55663070-55663120-GTATATGGTATACCATATATGGTAT,1-55663128-55663137-TA;MOTIFS=ACGGTGTGTGTATATACGGTGTATATATAC,GTATATGGTATACCATATATGGTAT,TA,GT,ATATACATGGTATACATATACGGTACAT,TATATATGGTA,GTATATATGGT,ATACGGTACATATATACATGGTATACAC;STRUC=<VC5771>	HPRC,HGSVC	No	1.616	No	NA,NA	NA	NA
chr1:55663290	16657	INS	78	0.8067	0.6871	14	NA	NA	NA	NA	NA	NA	NA	NA	NA	No	ID=1-55663171-55663180-TA,1-55663186-55663195-TA,1-55663214-55663223-TA,1-55663225-55663234-TA,1-55663273-55663282-TA;MOTIFS=TA;STRUC=<VC5772>	HPRC,HGSVC	Yes	1.616	No	NA,NA	NA	NA
chr1:55663290	16656	INS	52	0.8466	0.5822	72	NA	NA	NA	NA	NA	NA	NA	NA	NA	No	ID=1-55663171-55663180-TA,1-55663186-55663195-TA,1-55663214-55663223-TA,1-55663225-55663234-TA,1-55663273-55663282-TA;MOTIFS=TA;STRUC=<VC5772>	HPRC,HGSVC,1KG-ONT	Yes	1.616	Yes	NA,NA	NA	NA
chr1:55663379	16658	INS	52	0.885	0.4253	15	NA	NA	NA	NA	NA	NA	NA	NA	NA	No	NA	HPRC,HGSVC,1KG-ONT	Yes	1.908	Yes	NA,NA	NA	NA
chr1:55663656	16659	DEL	69	0.917	0.4609	43	NA	NA	NA	NA	NA	NA	NA	NA	NA	No	ID=1-55663614-55663623-TA,1-55663638-55663647-TA,1-55663731-55663740-TA,1-55663755-55663764-TA,1-55663779-55663788-TA,1-55663803-55663812-TA,1-55663827-55663836-TA,1-55663851-55663860-TA,1-55663875-55663884-TA,1-55663712-55663896-ATATGGTACGTATATACGGTATAT,1-55663923-55663932-TA,1-55663947-55663956-TA;MOTIFS=TA,ATATGGTACGTATATACGGTATAT;STRUC=<VC5773>	HPRC,HGSVC,1KG-ONT	No	1.925	Yes	NA,NA	NA	NA
chr1:55663705	16660	INS	70	0.9001	0.3739	2	NA	NA	NA	NA	NA	NA	NA	NA	NA	No	ID=1-55663614-55663623-TA,1-55663638-55663647-TA,1-55663731-55663740-TA,1-55663755-55663764-TA,1-55663779-55663788-TA,1-55663803-55663812-TA,1-55663827-55663836-TA,1-55663851-55663860-TA,1-55663875-55663884-TA,1-55663712-55663896-ATATGGTACGTATATACGGTATAT,1-55663923-55663932-TA,1-55663947-55663956-TA;MOTIFS=TA,ATATGGTACGTATATACGGTATAT;STRUC=<VC5773>	HPRC,HGSVC,1KG-ONT	No	2.086	No	NA,NA	NA	NA
chr1:55663712	16664	DEL	120	0.8244	0.6341	9	NA	NA	NA	NA	NA	NA	NA	NA	NA	No	ID=1-55663614-55663623-TA,1-55663638-55663647-TA,1-55663731-55663740-TA,1-55663755-55663764-TA,1-55663779-55663788-TA,1-55663803-55663812-TA,1-55663827-55663836-TA,1-55663851-55663860-TA,1-55663875-55663884-TA,1-55663712-55663896-ATATGGTACGTATATACGGTATAT,1-55663923-55663932-TA,1-55663947-55663956-TA;MOTIFS=TA,ATATGGTACGTATATACGGTATAT;STRUC=<VC5773>	HPRC,HGSVC,1KG-ONT	Yes	1.5	Yes	NA,NA	NA	NA
chr1:55663712	16663	DEL	96	0.8578	0.5378	136	NA	NA	NA	NA	NA	NA	NA	NA	NA	No	ID=1-55663614-55663623-TA,1-55663638-55663647-TA,1-55663731-55663740-TA,1-55663755-55663764-TA,1-55663779-55663788-TA,1-55663803-55663812-TA,1-55663827-55663836-TA,1-55663851-55663860-TA,1-55663875-55663884-TA,1-55663712-55663896-ATATGGTACGTATATACGGTATAT,1-55663923-55663932-TA,1-55663947-55663956-TA;MOTIFS=TA,ATATGGTACGTATATACGGTATAT;STRUC=<VC5773>	HPRC,HGSVC,1KG-ONT	No	1.669	Yes	NA,NA	NA	NA
chr1:55663712	16662	DEL	72	0.8438	0.5934	399	NA	NA	NA	NA	NA	NA	NA	NA	NA	No	ID=1-55663614-55663623-TA,1-55663638-55663647-TA,1-55663731-55663740-TA,1-55663755-55663764-TA,1-55663779-55663788-TA,1-55663803-55663812-TA,1-55663827-55663836-TA,1-55663851-55663860-TA,1-55663875-55663884-TA,1-55663712-55663896-ATATGGTACGTATATACGGTATAT,1-55663923-55663932-TA,1-55663947-55663956-TA;MOTIFS=TA,ATATGGTACGTATATACGGTATAT;STRUC=<VC5773>	HPRC,HGSVC,1KG-ONT	No	1.671	Yes	NA,NA	NA	NA
chr1:55663712	16661	INS	73	0.837	0.5728	5	NA	NA	NA	NA	NA	NA	NA	NA	NA	No	ID=1-55663614-55663623-TA,1-55663638-55663647-TA,1-55663731-55663740-TA,1-55663755-55663764-TA,1-55663779-55663788-TA,1-55663803-55663812-TA,1-55663827-55663836-TA,1-55663851-55663860-TA,1-55663875-55663884-TA,1-55663712-55663896-ATATGGTACGTATATACGGTATAT,1-55663923-55663932-TA,1-55663947-55663956-TA;MOTIFS=TA,ATATGGTACGTATATACGGTATAT;STRUC=<VC5773>	HPRC,HGSVC,1KG-ONT	No	2.086	Yes	NA,NA	NA	NA
chr1:55663805	16665	DEL	109	0.8589	0.5169	288	NA	NA	NA	NA	NA	NA	NA	NA	NA	No	ID=1-55663614-55663623-TA,1-55663638-55663647-TA,1-55663731-55663740-TA,1-55663755-55663764-TA,1-55663779-55663788-TA,1-55663803-55663812-TA,1-55663827-55663836-TA,1-55663851-55663860-TA,1-55663875-55663884-TA,1-55663712-55663896-ATATGGTACGTATATACGGTATAT,1-55663923-55663932-TA,1-55663947-55663956-TA;MOTIFS=TA,ATATGGTACGTATATACGGTATAT;STRUC=<VC5773>	HPRC,HGSVC,1KG-ONT	Yes	2.19	Yes	NA,NA	NA	NA
chr1:55663827	16666	INS	50	0.8047	0.6892	185	NA	NA	NA	NA	NA	NA	NA	NA	NA	No	ID=1-55663614-55663623-TA,1-55663638-55663647-TA,1-55663731-55663740-TA,1-55663755-55663764-TA,1-55663779-55663788-TA,1-55663803-55663812-TA,1-55663827-55663836-TA,1-55663851-55663860-TA,1-55663875-55663884-TA,1-55663712-55663896-ATATGGTACGTATATACGGTATAT,1-55663923-55663932-TA,1-55663947-55663956-TA;MOTIFS=TA,ATATGGTACGTATATACGGTATAT;STRUC=<VC5773>	NA	No	6.399	Yes	NA,NA	NA	NA
chr1:55664412	16667	INS	62	0.8297	0.6091	30	NA	NA	NA	NA	NA	NA	NA	NA	NA	No	ID=1-55664356-55664365-TA,1-55664382-55664391-TA,1-55664413-55664422-TA,1-55664444-55664453-TA,1-55664475-55664484-TA;MOTIFS=TA;STRUC=<VC5775>,ID=1-55664402-55664435-TATATATAAGG;MOTIFS=TATATATAAGG;STRUC=<TR91655>	HPRC,HGSVC,1KG-ONT	Yes	0.123	Yes	NA,NA	NA	NA
chr1:55664448	16668	INS	54	0.8616	0.527	29	NA	NA	NA	NA	NA	NA	NA	NA	NA	No	ID=1-55664356-55664365-TA,1-55664382-55664391-TA,1-55664413-55664422-TA,1-55664444-55664453-TA,1-55664475-55664484-TA;MOTIFS=TA;STRUC=<VC5775>	HPRC,HGSVC,1KG-ONT	Yes	0.123	Yes	NA,NA	NA	NA
chr1:55665470	16670	DEL	140	0.8373	0.6222	13	NA	NA	NA	NA	NA	NA	NA	NA	NA	No	ID=1-55665386-55665396-TA;MOTIFS=TA;STRUC=(TA)n,ID=1-55665528-55665729-GTATATATACACTATATATACTAT;MOTIFS=GTATATATACACTATATATACTAT;STRUC=<TR91662>	HPRC,HGSVC	No	0.004	Yes	NA,NA	NA	NA
chr1:55665470	16671	DEL	164	0.881	0.4524	127	NA	NA	NA	NA	NA	NA	NA	NA	NA	No	ID=1-55665386-55665396-TA;MOTIFS=TA;STRUC=(TA)n,ID=1-55665528-55665729-GTATATATACACTATATATACTAT;MOTIFS=GTATATATACACTATATATACTAT;STRUC=<TR91662>	HPRC,HGSVC	No	0.004	Yes	NA,NA	NA	NA
chr1:55665528	16676	DEL	120	0.9429	0.227	60	NA	NA	NA	NA	NA	NA	NA	NA	NA	No	ID=1-55665386-55665396-TA;MOTIFS=TA;STRUC=(TA)n,ID=1-55665528-55665729-GTATATATACACTATATATACTAT;MOTIFS=GTATATATACACTATATATACTAT;STRUC=<TR91662>	HPRC,HGSVC	No	0.004	Yes	NA,NA	NA	NA
chr1:55665528	16675	DEL	72	0.8994	0.3591	357	NA	NA	NA	NA	NA	NA	NA	NA	NA	No	ID=1-55665386-55665396-TA;MOTIFS=TA;STRUC=(TA)n,ID=1-55665528-55665729-GTATATATACACTATATATACTAT;MOTIFS=GTATATATACACTATATATACTAT;STRUC=<TR91662>	HPRC,HGSVC,1KG-ONT	No	0.004	Yes	NA,NA	NA	NA
chr1:55665528	16674	INS	120	0.8176	0.6645	139	NA	NA	NA	NA	NA	NA	NA	NA	NA	No	ID=1-55665386-55665396-TA;MOTIFS=TA;STRUC=(TA)n	HGSVC,1KG-ONT	No	0.123	Yes	NA,NA	NA	NA
chr1:55665528	16673	INS	96	0.8998	0.3689	157	NA	NA	NA	NA	NA	NA	NA	NA	NA	No	ID=1-55665386-55665396-TA;MOTIFS=TA;STRUC=(TA)n	HGSVC,1KG-ONT	No	0.123	Yes	NA,NA	NA	NA
chr1:55665528	16672	INS	72	0.7919	0.6974	17	NA	NA	NA	NA	NA	NA	NA	NA	NA	No	ID=1-55665386-55665396-TA;MOTIFS=TA;STRUC=(TA)n	HGSVC	No	0.123	Yes	NA,NA	NA	NA
chr1:55665564	16677	DEL	98	0.8792	0.4928	407	NA	NA	NA	NA	NA	NA	NA	NA	NA	No	ID=1-55665386-55665396-TA;MOTIFS=TA;STRUC=(TA)n,ID=1-55665528-55665729-GTATATATACACTATATATACTAT;MOTIFS=GTATATATACACTATATATACTAT;STRUC=<TR91662>	HPRC,HGSVC,1KG-ONT	No	0.004	Yes	NA,NA	NA	NA
chr1:55665572	16678	DEL	91	0.848	0.556	14	NA	NA	NA	NA	NA	NA	NA	NA	NA	No	ID=1-55665386-55665396-TA;MOTIFS=TA;STRUC=(TA)n,ID=1-55665528-55665729-GTATATATACACTATATATACTAT;MOTIFS=GTATATATACACTATATATACTAT;STRUC=<TR91662>	HPRC,HGSVC,1KG-ONT	No	0.004	Yes	NA,NA	NA	NA
chr1:55665584	16679	DEL	144	0.8073	0.6831	211	NA	NA	NA	NA	NA	NA	NA	NA	NA	No	ID=1-55665386-55665396-TA;MOTIFS=TA;STRUC=(TA)n,ID=1-55665528-55665729-GTATATATACACTATATATACTAT;MOTIFS=GTATATATACACTATATATACTAT;STRUC=<TR91662>	HPRC,HGSVC	No	0.052	Yes	NA,NA	NA	NA
chr1:55665647	16680	DEL	68	0.9473	0.2454	68	NA	NA	NA	NA	NA	NA	NA	NA	NA	No	ID=1-55665386-55665396-TA;MOTIFS=TA;STRUC=(TA)n,ID=1-55665528-55665729-GTATATATACACTATATATACTAT;MOTIFS=GTATATATACACTATATATACTAT;STRUC=<TR91662>	HPRC,HGSVC,1KG-ONT	No	0.051	Yes	NA,NA	NA	NA
chr1:55666325	16682	INS	56	0.827	0.6501	4	NA	NA	NA	NA	NA	NA	NA	NA	NA	No	ID=1-55666195-55666205-TA,1-55666206-55666214-TA,1-55666375-55666403-ACTATATAT,1-55666377-55666385-TA,1-55666542-55666551-AT,1-55666652-55666684-TA,1-55666773-55666810-GTATACAT,1-55666877-55667121-TATACATCTATACATGTATAGTATACATC,1-55667269-55667297-ATACATGT,1-55667466-55667476-TA,1-55667728-55667737-TA;MOTIFS=TA,AT,ACTATATAT,GTATACAT,ATACATGT,TATACATCTATACATGTATAGTATACATC;STRUC=<VC5780>	HPRC	No	0.123	Yes	NA,NA	NA	NA
chr1:55666325	16681	INS	821	0.9202	0.2784	19	NA	NA	NA	NA	NA	NA	NA	NA	NA	No	ID=1-55666195-55666205-TA,1-55666206-55666214-TA,1-55666375-55666403-ACTATATAT,1-55666377-55666385-TA,1-55666542-55666551-AT,1-55666652-55666684-TA,1-55666773-55666810-GTATACAT,1-55666877-55667121-TATACATCTATACATGTATAGTATACATC,1-55667269-55667297-ATACATGT,1-55667466-55667476-TA,1-55667728-55667737-TA;MOTIFS=TA,AT,ACTATATAT,GTATACAT,ATACATGT,TATACATCTATACATGTATAGTATACATC;STRUC=<VC5780>	HPRC,HGSVC,1KG-ONT	No	0.123	Yes	NA,NA	NA	NA
chr1:55666329	16703	INS	918	0.8218	0.6987	6	NA	NA	NA	NA	NA	NA	NA	NA	NA	No	ID=1-55666195-55666205-TA,1-55666206-55666214-TA,1-55666375-55666403-ACTATATAT,1-55666377-55666385-TA,1-55666542-55666551-AT,1-55666652-55666684-TA,1-55666773-55666810-GTATACAT,1-55666877-55667121-TATACATCTATACATGTATAGTATACATC,1-55667269-55667297-ATACATGT,1-55667466-55667476-TA,1-55667728-55667737-TA;MOTIFS=TA,AT,ACTATATAT,GTATACAT,ATACATGT,TATACATCTATACATGTATAGTATACATC;STRUC=<VC5780>	HPRC,HGSVC,1KG-ONT	No	0.123	No	NA,NA	NA	NA
chr1:55666329	16689	INS	388	0.8173	0.648	1	NA	NA	NA	NA	NA	NA	NA	NA	NA	No	ID=1-55666195-55666205-TA,1-55666206-55666214-TA,1-55666375-55666403-ACTATATAT,1-55666377-55666385-TA,1-55666542-55666551-AT,1-55666652-55666684-TA,1-55666773-55666810-GTATACAT,1-55666877-55667121-TATACATCTATACATGTATAGTATACATC,1-55667269-55667297-ATACATGT,1-55667466-55667476-TA,1-55667728-55667737-TA;MOTIFS=TA,AT,ACTATATAT,GTATACAT,ATACATGT,TATACATCTATACATGTATAGTATACATC;STRUC=<VC5780>	HPRC,HGSVC,1KG-ONT	Yes	0.123	No	NA,NA	NA	NA
chr1:55666329	16688	INS	429	0.8853	0.4007	8	NA	NA	NA	NA	NA	NA	NA	NA	NA	No	ID=1-55666195-55666205-TA,1-55666206-55666214-TA,1-55666375-55666403-ACTATATAT,1-55666377-55666385-TA,1-55666542-55666551-AT,1-55666652-55666684-TA,1-55666773-55666810-GTATACAT,1-55666877-55667121-TATACATCTATACATGTATAGTATACATC,1-55667269-55667297-ATACATGT,1-55667466-55667476-TA,1-55667728-55667737-TA;MOTIFS=TA,AT,ACTATATAT,GTATACAT,ATACATGT,TATACATCTATACATGTATAGTATACATC;STRUC=<VC5780>	HPRC,HGSVC,1KG-ONT	Yes	0.123	No	NA,NA	NA	NA
chr1:55666329	16691	INS	629	0.8066	0.6922	22	NA	NA	NA	NA	NA	NA	NA	NA	NA	No	ID=1-55666195-55666205-TA,1-55666206-55666214-TA,1-55666375-55666403-ACTATATAT,1-55666377-55666385-TA,1-55666542-55666551-AT,1-55666652-55666684-TA,1-55666773-55666810-GTATACAT,1-55666877-55667121-TATACATCTATACATGTATAGTATACATC,1-55667269-55667297-ATACATGT,1-55667466-55667476-TA,1-55667728-55667737-TA;MOTIFS=TA,AT,ACTATATAT,GTATACAT,ATACATGT,TATACATCTATACATGTATAGTATACATC;STRUC=<VC5780>	HPRC,HGSVC,1KG-ONT	Yes	0.123	Yes	NA,NA	NA	NA
chr1:55666329	16687	INS	595	0.8231	0.6419	27	NA	NA	NA	NA	NA	NA	NA	NA	NA	No	ID=1-55666195-55666205-TA,1-55666206-55666214-TA,1-55666375-55666403-ACTATATAT,1-55666377-55666385-TA,1-55666542-55666551-AT,1-55666652-55666684-TA,1-55666773-55666810-GTATACAT,1-55666877-55667121-TATACATCTATACATGTATAGTATACATC,1-55667269-55667297-ATACATGT,1-55667466-55667476-TA,1-55667728-55667737-TA;MOTIFS=TA,AT,ACTATATAT,GTATACAT,ATACATGT,TATACATCTATACATGTATAGTATACATC;STRUC=<VC5780>	HPRC,HGSVC,1KG-ONT	Yes	0.123	Yes	NA,NA	NA	NA
chr1:55666329	16686	INS	669	0.8492	0.5549	23	NA	NA	NA	NA	NA	NA	NA	NA	NA	No	ID=1-55666195-55666205-TA,1-55666206-55666214-TA,1-55666375-55666403-ACTATATAT,1-55666377-55666385-TA,1-55666542-55666551-AT,1-55666652-55666684-TA,1-55666773-55666810-GTATACAT,1-55666877-55667121-TATACATCTATACATGTATAGTATACATC,1-55667269-55667297-ATACATGT,1-55667466-55667476-TA,1-55667728-55667737-TA;MOTIFS=TA,AT,ACTATATAT,GTATACAT,ATACATGT,TATACATCTATACATGTATAGTATACATC;STRUC=<VC5780>	HPRC,HGSVC,1KG-ONT	Yes	0.123	Yes	NA,NA	NA	NA
chr1:55666329	16685	INS	733	0.8696	0.5556	10	NA	NA	NA	NA	NA	NA	NA	NA	NA	No	ID=1-55666195-55666205-TA,1-55666206-55666214-TA,1-55666375-55666403-ACTATATAT,1-55666377-55666385-TA,1-55666542-55666551-AT,1-55666652-55666684-TA,1-55666773-55666810-GTATACAT,1-55666877-55667121-TATACATCTATACATGTATAGTATACATC,1-55667269-55667297-ATACATGT,1-55667466-55667476-TA,1-55667728-55667737-TA;MOTIFS=TA,AT,ACTATATAT,GTATACAT,ATACATGT,TATACATCTATACATGTATAGTATACATC;STRUC=<VC5780>	HPRC,HGSVC,1KG-ONT	No	0.123	No	NA,NA	NA	NA
chr1:55666329	16684	INS	834	0.8059	0.6617	2	NA	NA	NA	NA	NA	NA	NA	NA	NA	No	ID=1-55666195-55666205-TA,1-55666206-55666214-TA,1-55666375-55666403-ACTATATAT,1-55666377-55666385-TA,1-55666542-55666551-AT,1-55666652-55666684-TA,1-55666773-55666810-GTATACAT,1-55666877-55667121-TATACATCTATACATGTATAGTATACATC,1-55667269-55667297-ATACATGT,1-55667466-55667476-TA,1-55667728-55667737-TA;MOTIFS=TA,AT,ACTATATAT,GTATACAT,ATACATGT,TATACATCTATACATGTATAGTATACATC;STRUC=<VC5780>	HPRC,HGSVC,1KG-ONT	No	0.123	No	NA,NA	NA	NA
chr1:55666329	16683	INS	439	0.8165	0.6464	22	NA	NA	NA	NA	NA	NA	NA	NA	NA	No	ID=1-55666195-55666205-TA,1-55666206-55666214-TA,1-55666375-55666403-ACTATATAT,1-55666377-55666385-TA,1-55666542-55666551-AT,1-55666652-55666684-TA,1-55666773-55666810-GTATACAT,1-55666877-55667121-TATACATCTATACATGTATAGTATACATC,1-55667269-55667297-ATACATGT,1-55667466-55667476-TA,1-55667728-55667737-TA;MOTIFS=TA,AT,ACTATATAT,GTATACAT,ATACATGT,TATACATCTATACATGTATAGTATACATC;STRUC=<VC5780>	HPRC,HGSVC,1KG-ONT	Yes	0.123	Yes	NA,NA	NA	NA
chr1:55666329	16704	INS	866	0.9275	0.3129	85	NA	NA	NA	NA	NA	NA	NA	NA	NA	No	ID=1-55666195-55666205-TA,1-55666206-55666214-TA,1-55666375-55666403-ACTATATAT,1-55666377-55666385-TA,1-55666542-55666551-AT,1-55666652-55666684-TA,1-55666773-55666810-GTATACAT,1-55666877-55667121-TATACATCTATACATGTATAGTATACATC,1-55667269-55667297-ATACATGT,1-55667466-55667476-TA,1-55667728-55667737-TA;MOTIFS=TA,AT,ACTATATAT,GTATACAT,ATACATGT,TATACATCTATACATGTATAGTATACATC;STRUC=<VC5780>	HPRC,HGSVC,1KG-ONT	No	0.123	Yes	NA,NA	NA	NA
chr1:55666329	16701	INS	388	0.8825	0.4671	11	NA	NA	NA	NA	NA	NA	NA	NA	NA	No	ID=1-55666195-55666205-TA,1-55666206-55666214-TA,1-55666375-55666403-ACTATATAT,1-55666377-55666385-TA,1-55666542-55666551-AT,1-55666652-55666684-TA,1-55666773-55666810-GTATACAT,1-55666877-55667121-TATACATCTATACATGTATAGTATACATC,1-55667269-55667297-ATACATGT,1-55667466-55667476-TA,1-55667728-55667737-TA;MOTIFS=TA,AT,ACTATATAT,GTATACAT,ATACATGT,TATACATCTATACATGTATAGTATACATC;STRUC=<VC5780>	HPRC,HGSVC,1KG-ONT	Yes	0.123	Yes	NA,NA	NA	NA
chr1:55666329	16700	INS	565	0.8824	0.4291	37	NA	NA	NA	NA	NA	NA	NA	NA	NA	No	ID=1-55666195-55666205-TA,1-55666206-55666214-TA,1-55666375-55666403-ACTATATAT,1-55666377-55666385-TA,1-55666542-55666551-AT,1-55666652-55666684-TA,1-55666773-55666810-GTATACAT,1-55666877-55667121-TATACATCTATACATGTATAGTATACATC,1-55667269-55667297-ATACATGT,1-55667466-55667476-TA,1-55667728-55667737-TA;MOTIFS=TA,AT,ACTATATAT,GTATACAT,ATACATGT,TATACATCTATACATGTATAGTATACATC;STRUC=<VC5780>	HPRC,HGSVC,1KG-ONT	Yes	0.123	Yes	NA,NA	NA	NA
chr1:55666329	16699	INS	693	0.9072	0.6101	4	NA	NA	NA	NA	NA	NA	NA	NA	NA	No	ID=1-55666195-55666205-TA,1-55666206-55666214-TA,1-55666375-55666403-ACTATATAT,1-55666377-55666385-TA,1-55666542-55666551-AT,1-55666652-55666684-TA,1-55666773-55666810-GTATACAT,1-55666877-55667121-TATACATCTATACATGTATAGTATACATC,1-55667269-55667297-ATACATGT,1-55667466-55667476-TA,1-55667728-55667737-TA;MOTIFS=TA,AT,ACTATATAT,GTATACAT,ATACATGT,TATACATCTATACATGTATAGTATACATC;STRUC=<VC5780>	HPRC,HGSVC,1KG-ONT	Yes	0.123	Yes	NA,NA	NA	NA
chr1:55666329	16698	INS	393	0.9618	0.1654	76	NA	NA	NA	NA	NA	NA	NA	NA	NA	No	ID=1-55666195-55666205-TA,1-55666206-55666214-TA,1-55666375-55666403-ACTATATAT,1-55666377-55666385-TA,1-55666542-55666551-AT,1-55666652-55666684-TA,1-55666773-55666810-GTATACAT,1-55666877-55667121-TATACATCTATACATGTATAGTATACATC,1-55667269-55667297-ATACATGT,1-55667466-55667476-TA,1-55667728-55667737-TA;MOTIFS=TA,AT,ACTATATAT,GTATACAT,ATACATGT,TATACATCTATACATGTATAGTATACATC;STRUC=<VC5780>	HPRC,HGSVC,1KG-ONT	Yes	0.123	Yes	NA,NA	NA	NA
chr1:55666329	16697	INS	362	0.9174	0.3084	120	NA	NA	NA	NA	NA	NA	NA	NA	NA	No	ID=1-55666195-55666205-TA,1-55666206-55666214-TA,1-55666375-55666403-ACTATATAT,1-55666377-55666385-TA,1-55666542-55666551-AT,1-55666652-55666684-TA,1-55666773-55666810-GTATACAT,1-55666877-55667121-TATACATCTATACATGTATAGTATACATC,1-55667269-55667297-ATACATGT,1-55667466-55667476-TA,1-55667728-55667737-TA;MOTIFS=TA,AT,ACTATATAT,GTATACAT,ATACATGT,TATACATCTATACATGTATAGTATACATC;STRUC=<VC5780>	HPRC,HGSVC,1KG-ONT	Yes	0.123	Yes	NA,NA	NA	NA
chr1:55666329	16696	INS	330	0.9087	0.3224	86	NA	NA	NA	NA	NA	NA	NA	NA	NA	No	ID=1-55666195-55666205-TA,1-55666206-55666214-TA,1-55666375-55666403-ACTATATAT,1-55666377-55666385-TA,1-55666542-55666551-AT,1-55666652-55666684-TA,1-55666773-55666810-GTATACAT,1-55666877-55667121-TATACATCTATACATGTATAGTATACATC,1-55667269-55667297-ATACATGT,1-55667466-55667476-TA,1-55667728-55667737-TA;MOTIFS=TA,AT,ACTATATAT,GTATACAT,ATACATGT,TATACATCTATACATGTATAGTATACATC;STRUC=<VC5780>	HPRC,HGSVC,1KG-ONT	Yes	0.123	Yes	NA,NA	NA	NA
chr1:55666329	16695	INS	490	0.9028	0.3574	83	NA	NA	NA	NA	NA	NA	NA	NA	NA	No	ID=1-55666195-55666205-TA,1-55666206-55666214-TA,1-55666375-55666403-ACTATATAT,1-55666377-55666385-TA,1-55666542-55666551-AT,1-55666652-55666684-TA,1-55666773-55666810-GTATACAT,1-55666877-55667121-TATACATCTATACATGTATAGTATACATC,1-55667269-55667297-ATACATGT,1-55667466-55667476-TA,1-55667728-55667737-TA;MOTIFS=TA,AT,ACTATATAT,GTATACAT,ATACATGT,TATACATCTATACATGTATAGTATACATC;STRUC=<VC5780>	HPRC,HGSVC,1KG-ONT	Yes	0.123	Yes	NA,NA	NA	NA
chr1:55666329	16694	INS	517	0.8097	0.6897	70	NA	NA	NA	NA	NA	NA	NA	NA	NA	No	ID=1-55666195-55666205-TA,1-55666206-55666214-TA,1-55666375-55666403-ACTATATAT,1-55666377-55666385-TA,1-55666542-55666551-AT,1-55666652-55666684-TA,1-55666773-55666810-GTATACAT,1-55666877-55667121-TATACATCTATACATGTATAGTATACATC,1-55667269-55667297-ATACATGT,1-55667466-55667476-TA,1-55667728-55667737-TA;MOTIFS=TA,AT,ACTATATAT,GTATACAT,ATACATGT,TATACATCTATACATGTATAGTATACATC;STRUC=<VC5780>	HPRC,HGSVC,1KG-ONT	Yes	0.123	Yes	NA,NA	NA	NA
chr1:55666329	16693	INS	301	0.8542	0.5563	36	NA	NA	NA	NA	NA	NA	NA	NA	NA	No	ID=1-55666195-55666205-TA,1-55666206-55666214-TA,1-55666375-55666403-ACTATATAT,1-55666377-55666385-TA,1-55666542-55666551-AT,1-55666652-55666684-TA,1-55666773-55666810-GTATACAT,1-55666877-55667121-TATACATCTATACATGTATAGTATACATC,1-55667269-55667297-ATACATGT,1-55667466-55667476-TA,1-55667728-55667737-TA;MOTIFS=TA,AT,ACTATATAT,GTATACAT,ATACATGT,TATACATCTATACATGTATAGTATACATC;STRUC=<VC5780>	HPRC,HGSVC,1KG-ONT	No	0.123	Yes	NA,NA	NA	NA
chr1:55666329	16692	INS	889	0.8575	0.5284	7	NA	NA	NA	NA	NA	NA	NA	NA	NA	No	ID=1-55666195-55666205-TA,1-55666206-55666214-TA,1-55666375-55666403-ACTATATAT,1-55666377-55666385-TA,1-55666542-55666551-AT,1-55666652-55666684-TA,1-55666773-55666810-GTATACAT,1-55666877-55667121-TATACATCTATACATGTATAGTATACATC,1-55667269-55667297-ATACATGT,1-55667466-55667476-TA,1-55667728-55667737-TA;MOTIFS=TA,AT,ACTATATAT,GTATACAT,ATACATGT,TATACATCTATACATGTATAGTATACATC;STRUC=<VC5780>	HPRC,HGSVC,1KG-ONT	No	0.123	Yes	NA,NA	NA	NA
chr1:55666335	16705	INS	1073	0.8145	0.6833	50	NA	NA	NA	NA	NA	NA	NA	NA	NA	No	ID=1-55666195-55666205-TA,1-55666206-55666214-TA,1-55666375-55666403-ACTATATAT,1-55666377-55666385-TA,1-55666542-55666551-AT,1-55666652-55666684-TA,1-55666773-55666810-GTATACAT,1-55666877-55667121-TATACATCTATACATGTATAGTATACATC,1-55667269-55667297-ATACATGT,1-55667466-55667476-TA,1-55667728-55667737-TA;MOTIFS=TA,AT,ACTATATAT,GTATACAT,ATACATGT,TATACATCTATACATGTATAGTATACATC;STRUC=<VC5780>	HPRC,HGSVC,1KG-ONT	No	0.145	Yes	NA,NA	NA	NA
chr1:55666336	16711	INS	465	0.9461	0.2482	39	NA	NA	NA	NA	NA	NA	NA	NA	NA	No	ID=1-55666195-55666205-TA,1-55666206-55666214-TA,1-55666375-55666403-ACTATATAT,1-55666377-55666385-TA,1-55666542-55666551-AT,1-55666652-55666684-TA,1-55666773-55666810-GTATACAT,1-55666877-55667121-TATACATCTATACATGTATAGTATACATC,1-55667269-55667297-ATACATGT,1-55667466-55667476-TA,1-55667728-55667737-TA;MOTIFS=TA,AT,ACTATATAT,GTATACAT,ATACATGT,TATACATCTATACATGTATAGTATACATC;STRUC=<VC5780>	HPRC,HGSVC,1KG-ONT	Yes	0.145	Yes	NA,NA	NA	NA
chr1:55666336	16706	INS	744	0.8508	0.564	206	NA	NA	NA	NA	NA	NA	NA	NA	NA	No	ID=1-55666195-55666205-TA,1-55666206-55666214-TA,1-55666375-55666403-ACTATATAT,1-55666377-55666385-TA,1-55666542-55666551-AT,1-55666652-55666684-TA,1-55666773-55666810-GTATACAT,1-55666877-55667121-TATACATCTATACATGTATAGTATACATC,1-55667269-55667297-ATACATGT,1-55667466-55667476-TA,1-55667728-55667737-TA;MOTIFS=TA,AT,ACTATATAT,GTATACAT,ATACATGT,TATACATCTATACATGTATAGTATACATC;STRUC=<VC5780>	HPRC,HGSVC,1KG-ONT	No	0.145	Yes	NA,NA	NA	NA
chr1:55666336	16707	INS	982	0.844	0.5614	38	NA	NA	NA	NA	NA	NA	NA	NA	NA	No	ID=1-55666195-55666205-TA,1-55666206-55666214-TA,1-55666375-55666403-ACTATATAT,1-55666377-55666385-TA,1-55666542-55666551-AT,1-55666652-55666684-TA,1-55666773-55666810-GTATACAT,1-55666877-55667121-TATACATCTATACATGTATAGTATACATC,1-55667269-55667297-ATACATGT,1-55667466-55667476-TA,1-55667728-55667737-TA;MOTIFS=TA,AT,ACTATATAT,GTATACAT,ATACATGT,TATACATCTATACATGTATAGTATACATC;STRUC=<VC5780>	HPRC,HGSVC,1KG-ONT	No	0.145	No	NA,NA	NA	NA
chr1:55666336	16710	INS	808	0.9212	0.3358	180	NA	NA	NA	NA	NA	NA	NA	NA	NA	No	ID=1-55666195-55666205-TA,1-55666206-55666214-TA,1-55666375-55666403-ACTATATAT,1-55666377-55666385-TA,1-55666542-55666551-AT,1-55666652-55666684-TA,1-55666773-55666810-GTATACAT,1-55666877-55667121-TATACATCTATACATGTATAGTATACATC,1-55667269-55667297-ATACATGT,1-55667466-55667476-TA,1-55667728-55667737-TA;MOTIFS=TA,AT,ACTATATAT,GTATACAT,ATACATGT,TATACATCTATACATGTATAGTATACATC;STRUC=<VC5780>	HPRC,HGSVC,1KG-ONT	No	0.145	Yes	NA,NA	NA	NA
chr1:55666336	16709	INS	614	0.8672	0.4792	7	NA	NA	NA	NA	NA	NA	NA	NA	NA	No	ID=1-55666195-55666205-TA,1-55666206-55666214-TA,1-55666375-55666403-ACTATATAT,1-55666377-55666385-TA,1-55666542-55666551-AT,1-55666652-55666684-TA,1-55666773-55666810-GTATACAT,1-55666877-55667121-TATACATCTATACATGTATAGTATACATC,1-55667269-55667297-ATACATGT,1-55667466-55667476-TA,1-55667728-55667737-TA;MOTIFS=TA,AT,ACTATATAT,GTATACAT,ATACATGT,TATACATCTATACATGTATAGTATACATC;STRUC=<VC5780>	HPRC,HGSVC,1KG-ONT	Yes	0.145	Yes	NA,NA	NA	NA
chr1:55666336	16708	INS	581	0.8804	0.4427	10	NA	NA	NA	NA	NA	NA	NA	NA	NA	No	ID=1-55666195-55666205-TA,1-55666206-55666214-TA,1-55666375-55666403-ACTATATAT,1-55666377-55666385-TA,1-55666542-55666551-AT,1-55666652-55666684-TA,1-55666773-55666810-GTATACAT,1-55666877-55667121-TATACATCTATACATGTATAGTATACATC,1-55667269-55667297-ATACATGT,1-55667466-55667476-TA,1-55667728-55667737-TA;MOTIFS=TA,AT,ACTATATAT,GTATACAT,ATACATGT,TATACATCTATACATGTATAGTATACATC;STRUC=<VC5780>	HPRC,HGSVC,1KG-ONT	Yes	0.145	Yes	NA,NA	NA	NA
chr1:55666341	16712	INS	433	0.8641	0.501	5	NA	NA	NA	NA	NA	NA	NA	NA	NA	No	ID=1-55666195-55666205-TA,1-55666206-55666214-TA,1-55666375-55666403-ACTATATAT,1-55666377-55666385-TA,1-55666542-55666551-AT,1-55666652-55666684-TA,1-55666773-55666810-GTATACAT,1-55666877-55667121-TATACATCTATACATGTATAGTATACATC,1-55667269-55667297-ATACATGT,1-55667466-55667476-TA,1-55667728-55667737-TA;MOTIFS=TA,AT,ACTATATAT,GTATACAT,ATACATGT,TATACATCTATACATGTATAGTATACATC;STRUC=<VC5780>	HPRC,HGSVC,1KG-ONT	Yes	0.145	Yes	NA,NA	NA	NA
chr1:55666345	16714	INS	723	0.8827	0.4493	17	NA	NA	NA	NA	NA	NA	NA	NA	NA	No	ID=1-55666195-55666205-TA,1-55666206-55666214-TA,1-55666375-55666403-ACTATATAT,1-55666377-55666385-TA,1-55666542-55666551-AT,1-55666652-55666684-TA,1-55666773-55666810-GTATACAT,1-55666877-55667121-TATACATCTATACATGTATAGTATACATC,1-55667269-55667297-ATACATGT,1-55667466-55667476-TA,1-55667728-55667737-TA;MOTIFS=TA,AT,ACTATATAT,GTATACAT,ATACATGT,TATACATCTATACATGTATAGTATACATC;STRUC=<VC5780>	HPRC,HGSVC,1KG-ONT	Yes	0.123	Yes	NA,NA	NA	NA
chr1:55666345	16713	INS	509	0.9091	0.3828	35	NA	NA	NA	NA	NA	NA	NA	NA	NA	No	ID=1-55666195-55666205-TA,1-55666206-55666214-TA,1-55666375-55666403-ACTATATAT,1-55666377-55666385-TA,1-55666542-55666551-AT,1-55666652-55666684-TA,1-55666773-55666810-GTATACAT,1-55666877-55667121-TATACATCTATACATGTATAGTATACATC,1-55667269-55667297-ATACATGT,1-55667466-55667476-TA,1-55667728-55667737-TA;MOTIFS=TA,AT,ACTATATAT,GTATACAT,ATACATGT,TATACATCTATACATGTATAGTATACATC;STRUC=<VC5780>	HPRC,HGSVC,1KG-ONT	Yes	0.123	Yes	NA,NA	NA	NA
chr1:55666354	16715	INS	667	0.8504	0.5618	4	NA	NA	NA	NA	NA	NA	NA	NA	NA	No	ID=1-55666195-55666205-TA,1-55666206-55666214-TA,1-55666375-55666403-ACTATATAT,1-55666377-55666385-TA,1-55666542-55666551-AT,1-55666652-55666684-TA,1-55666773-55666810-GTATACAT,1-55666877-55667121-TATACATCTATACATGTATAGTATACATC,1-55667269-55667297-ATACATGT,1-55667466-55667476-TA,1-55667728-55667737-TA;MOTIFS=TA,AT,ACTATATAT,GTATACAT,ATACATGT,TATACATCTATACATGTATAGTATACATC;STRUC=<VC5780>	HPRC,HGSVC,1KG-ONT	Yes	5.115	No	NA,NA	NA	NA
chr1:55666746	16716	DEL	95	0.9136	0.3233	51	NA	NA	NA	NA	NA	NA	NA	NA	NA	No	ID=1-55666195-55666205-TA,1-55666206-55666214-TA,1-55666375-55666403-ACTATATAT,1-55666377-55666385-TA,1-55666542-55666551-AT,1-55666652-55666684-TA,1-55666773-55666810-GTATACAT,1-55666877-55667121-TATACATCTATACATGTATAGTATACATC,1-55667269-55667297-ATACATGT,1-55667466-55667476-TA,1-55667728-55667737-TA;MOTIFS=TA,AT,ACTATATAT,GTATACAT,ATACATGT,TATACATCTATACATGTATAGTATACATC;STRUC=<VC5780>	HPRC,HGSVC	No	2.759	Yes	NA,NA	NA	NA
chr1:55666761	16717	DEL	66	0.8081	0.6769	47	NA	NA	NA	NA	NA	NA	NA	NA	NA	No	ID=1-55666195-55666205-TA,1-55666206-55666214-TA,1-55666375-55666403-ACTATATAT,1-55666377-55666385-TA,1-55666542-55666551-AT,1-55666652-55666684-TA,1-55666773-55666810-GTATACAT,1-55666877-55667121-TATACATCTATACATGTATAGTATACATC,1-55667269-55667297-ATACATGT,1-55667466-55667476-TA,1-55667728-55667737-TA;MOTIFS=TA,AT,ACTATATAT,GTATACAT,ATACATGT,TATACATCTATACATGTATAGTATACATC;STRUC=<VC5780>	HPRC,HGSVC,1KG-ONT	No	2.776	Yes	NA,NA	NA	NA
chr1:55666781	16718	INS	50	0.811	0.676	24	NA	NA	NA	NA	NA	NA	NA	NA	NA	No	ID=1-55666195-55666205-TA,1-55666206-55666214-TA,1-55666375-55666403-ACTATATAT,1-55666377-55666385-TA,1-55666542-55666551-AT,1-55666652-55666684-TA,1-55666773-55666810-GTATACAT,1-55666877-55667121-TATACATCTATACATGTATAGTATACATC,1-55667269-55667297-ATACATGT,1-55667466-55667476-TA,1-55667728-55667737-TA;MOTIFS=TA,AT,ACTATATAT,GTATACAT,ATACATGT,TATACATCTATACATGTATAGTATACATC;STRUC=<VC5780>	HPRC,HGSVC,1KG-ONT	No	5.115	Yes	NA,NA	NA	NA
chr1:55666781	16719	INS	79	0.8225	0.6924	25	NA	NA	NA	NA	NA	NA	NA	NA	NA	No	ID=1-55666195-55666205-TA,1-55666206-55666214-TA,1-55666375-55666403-ACTATATAT,1-55666377-55666385-TA,1-55666542-55666551-AT,1-55666652-55666684-TA,1-55666773-55666810-GTATACAT,1-55666877-55667121-TATACATCTATACATGTATAGTATACATC,1-55667269-55667297-ATACATGT,1-55667466-55667476-TA,1-55667728-55667737-TA;MOTIFS=TA,AT,ACTATATAT,GTATACAT,ATACATGT,TATACATCTATACATGTATAGTATACATC;STRUC=<VC5780>	HPRC,HGSVC,1KG-ONT	No	5.115	Yes	NA,NA	NA	NA
chr1:55666782	16722	DEL	182	0.7943	0.6992	2	NA	NA	NA	NA	NA	NA	NA	NA	NA	No	ID=1-55666195-55666205-TA,1-55666206-55666214-TA,1-55666375-55666403-ACTATATAT,1-55666377-55666385-TA,1-55666542-55666551-AT,1-55666652-55666684-TA,1-55666773-55666810-GTATACAT,1-55666877-55667121-TATACATCTATACATGTATAGTATACATC,1-55667269-55667297-ATACATGT,1-55667466-55667476-TA,1-55667728-55667737-TA;MOTIFS=TA,AT,ACTATATAT,GTATACAT,ATACATGT,TATACATCTATACATGTATAGTATACATC;STRUC=<VC5780>	HPRC,HGSVC,1KG-ONT	No	2.587	No	NA,NA	NA	NA
chr1:55666782	16721	DEL	153	0.8973	0.3822	1	NA	NA	NA	NA	NA	NA	NA	NA	NA	No	ID=1-55666195-55666205-TA,1-55666206-55666214-TA,1-55666375-55666403-ACTATATAT,1-55666377-55666385-TA,1-55666542-55666551-AT,1-55666652-55666684-TA,1-55666773-55666810-GTATACAT,1-55666877-55667121-TATACATCTATACATGTATAGTATACATC,1-55667269-55667297-ATACATGT,1-55667466-55667476-TA,1-55667728-55667737-TA;MOTIFS=TA,AT,ACTATATAT,GTATACAT,ATACATGT,TATACATCTATACATGTATAGTATACATC;STRUC=<VC5780>	HPRC,HGSVC,1KG-ONT	No	2.723	No	NA,NA	NA	NA
chr1:55666782	16720	DEL	124	0.8617	0.4975	44	NA	NA	NA	NA	NA	NA	NA	NA	NA	No	ID=1-55666195-55666205-TA,1-55666206-55666214-TA,1-55666375-55666403-ACTATATAT,1-55666377-55666385-TA,1-55666542-55666551-AT,1-55666652-55666684-TA,1-55666773-55666810-GTATACAT,1-55666877-55667121-TATACATCTATACATGTATAGTATACATC,1-55667269-55667297-ATACATGT,1-55667466-55667476-TA,1-55667728-55667737-TA;MOTIFS=TA,AT,ACTATATAT,GTATACAT,ATACATGT,TATACATCTATACATGTATAGTATACATC;STRUC=<VC5780>	HPRC,HGSVC,1KG-ONT	No	2.672	Yes	NA,NA	NA	NA
chr1:55666784	16725	INS	195	0.8272	0.6389	12	NA	NA	NA	NA	NA	NA	NA	NA	NA	No	ID=1-55666195-55666205-TA,1-55666206-55666214-TA,1-55666375-55666403-ACTATATAT,1-55666377-55666385-TA,1-55666542-55666551-AT,1-55666652-55666684-TA,1-55666773-55666810-GTATACAT,1-55666877-55667121-TATACATCTATACATGTATAGTATACATC,1-55667269-55667297-ATACATGT,1-55667466-55667476-TA,1-55667728-55667737-TA;MOTIFS=TA,AT,ACTATATAT,GTATACAT,ATACATGT,TATACATCTATACATGTATAGTATACATC;STRUC=<VC5780>	HPRC,HGSVC	No	0.145	Yes	NA,NA	NA	NA
chr1:55666784	16726	INS	253	0.8095	0.6809	29	NA	NA	NA	NA	NA	NA	NA	NA	NA	No	ID=1-55666195-55666205-TA,1-55666206-55666214-TA,1-55666375-55666403-ACTATATAT,1-55666377-55666385-TA,1-55666542-55666551-AT,1-55666652-55666684-TA,1-55666773-55666810-GTATACAT,1-55666877-55667121-TATACATCTATACATGTATAGTATACATC,1-55667269-55667297-ATACATGT,1-55667466-55667476-TA,1-55667728-55667737-TA;MOTIFS=TA,AT,ACTATATAT,GTATACAT,ATACATGT,TATACATCTATACATGTATAGTATACATC;STRUC=<VC5780>	HPRC,HGSVC,1KG-ONT	No	0.145	Yes	NA,NA	NA	NA
chr1:55666784	16724	INS	166	0.9205	0.2928	20	NA	NA	NA	NA	NA	NA	NA	NA	NA	No	ID=1-55666195-55666205-TA,1-55666206-55666214-TA,1-55666375-55666403-ACTATATAT,1-55666377-55666385-TA,1-55666542-55666551-AT,1-55666652-55666684-TA,1-55666773-55666810-GTATACAT,1-55666877-55667121-TATACATCTATACATGTATAGTATACATC,1-55667269-55667297-ATACATGT,1-55667466-55667476-TA,1-55667728-55667737-TA;MOTIFS=TA,AT,ACTATATAT,GTATACAT,ATACATGT,TATACATCTATACATGTATAGTATACATC;STRUC=<VC5780>	HPRC,HGSVC	No	0.145	Yes	NA,NA	NA	NA
chr1:55666784	16723	INS	108	0.8143	0.6697	40	NA	NA	NA	NA	NA	NA	NA	NA	NA	No	ID=1-55666195-55666205-TA,1-55666206-55666214-TA,1-55666375-55666403-ACTATATAT,1-55666377-55666385-TA,1-55666542-55666551-AT,1-55666652-55666684-TA,1-55666773-55666810-GTATACAT,1-55666877-55667121-TATACATCTATACATGTATAGTATACATC,1-55667269-55667297-ATACATGT,1-55667466-55667476-TA,1-55667728-55667737-TA;MOTIFS=TA,AT,ACTATATAT,GTATACAT,ATACATGT,TATACATCTATACATGTATAGTATACATC;STRUC=<VC5780>	HPRC,HGSVC	No	0.145	Yes	NA,NA	NA	NA
chr1:55666802	16728	DEL	103	0.8121	0.6703	17	NA	NA	NA	NA	NA	NA	NA	NA	NA	No	ID=1-55666195-55666205-TA,1-55666206-55666214-TA,1-55666375-55666403-ACTATATAT,1-55666377-55666385-TA,1-55666542-55666551-AT,1-55666652-55666684-TA,1-55666773-55666810-GTATACAT,1-55666877-55667121-TATACATCTATACATGTATAGTATACATC,1-55667269-55667297-ATACATGT,1-55667466-55667476-TA,1-55667728-55667737-TA;MOTIFS=TA,AT,ACTATATAT,GTATACAT,ATACATGT,TATACATCTATACATGTATAGTATACATC;STRUC=<VC5780>	HPRC,HGSVC	No	2.672	Yes	NA,NA	NA	NA
chr1:55666802	16727	DEL	74	0.7892	0.6996	24	NA	NA	NA	NA	NA	NA	NA	NA	NA	No	ID=1-55666195-55666205-TA,1-55666206-55666214-TA,1-55666375-55666403-ACTATATAT,1-55666377-55666385-TA,1-55666542-55666551-AT,1-55666652-55666684-TA,1-55666773-55666810-GTATACAT,1-55666877-55667121-TATACATCTATACATGTATAGTATACATC,1-55667269-55667297-ATACATGT,1-55667466-55667476-TA,1-55667728-55667737-TA;MOTIFS=TA,AT,ACTATATAT,GTATACAT,ATACATGT,TATACATCTATACATGTATAGTATACATC;STRUC=<VC5780>	HPRC,HGSVC	No	2.792	Yes	NA,NA	NA	NA
chr1:55666810	16729	INS	53	0.822	0.6342	42	NA	NA	NA	NA	NA	NA	NA	NA	NA	No	ID=1-55666195-55666205-TA,1-55666206-55666214-TA,1-55666375-55666403-ACTATATAT,1-55666377-55666385-TA,1-55666542-55666551-AT,1-55666652-55666684-TA,1-55666773-55666810-GTATACAT,1-55666877-55667121-TATACATCTATACATGTATAGTATACATC,1-55667269-55667297-ATACATGT,1-55667466-55667476-TA,1-55667728-55667737-TA;MOTIFS=TA,AT,ACTATATAT,GTATACAT,ATACATGT,TATACATCTATACATGTATAGTATACATC;STRUC=<VC5780>	HPRC,HGSVC,1KG-ONT	No	5.115	Yes	NA,NA	NA	NA
chr1:55666848	16730	INS	58	0.8308	0.6278	38	NA	NA	NA	NA	NA	NA	NA	NA	NA	No	ID=1-55666195-55666205-TA,1-55666206-55666214-TA,1-55666375-55666403-ACTATATAT,1-55666377-55666385-TA,1-55666542-55666551-AT,1-55666652-55666684-TA,1-55666773-55666810-GTATACAT,1-55666877-55667121-TATACATCTATACATGTATAGTATACATC,1-55667269-55667297-ATACATGT,1-55667466-55667476-TA,1-55667728-55667737-TA;MOTIFS=TA,AT,ACTATATAT,GTATACAT,ATACATGT,TATACATCTATACATGTATAGTATACATC;STRUC=<VC5780>	HPRC,HGSVC,1KG-ONT	No	0.145	Yes	NA,NA	NA	NA
chr1:55667020	16733	DEL	108	0.8719	0.4943	4	NA	NA	NA	NA	NA	NA	NA	NA	NA	No	ID=1-55666195-55666205-TA,1-55666206-55666214-TA,1-55666375-55666403-ACTATATAT,1-55666377-55666385-TA,1-55666542-55666551-AT,1-55666652-55666684-TA,1-55666773-55666810-GTATACAT,1-55666877-55667121-TATACATCTATACATGTATAGTATACATC,1-55667269-55667297-ATACATGT,1-55667466-55667476-TA,1-55667728-55667737-TA;MOTIFS=TA,AT,ACTATATAT,GTATACAT,ATACATGT,TATACATCTATACATGTATAGTATACATC;STRUC=<VC5780>	HPRC,HGSVC	No	2.285	No	NA,NA	NA	NA
chr1:55667043	16734	DEL	92	0.939	0.238	7	NA	NA	NA	NA	NA	NA	NA	NA	NA	No	ID=1-55666195-55666205-TA,1-55666206-55666214-TA,1-55666375-55666403-ACTATATAT,1-55666377-55666385-TA,1-55666542-55666551-AT,1-55666652-55666684-TA,1-55666773-55666810-GTATACAT,1-55666877-55667121-TATACATCTATACATGTATAGTATACATC,1-55667269-55667297-ATACATGT,1-55667466-55667476-TA,1-55667728-55667737-TA;MOTIFS=TA,AT,ACTATATAT,GTATACAT,ATACATGT,TATACATCTATACATGTATAGTATACATC;STRUC=<VC5780>	HPRC,HGSVC	No	2.222	No	NA,NA	NA	NA
chr1:55667049	16735	DEL	79	0.8514	0.5287	15	NA	NA	NA	NA	NA	NA	NA	NA	NA	No	ID=1-55666195-55666205-TA,1-55666206-55666214-TA,1-55666375-55666403-ACTATATAT,1-55666377-55666385-TA,1-55666542-55666551-AT,1-55666652-55666684-TA,1-55666773-55666810-GTATACAT,1-55666877-55667121-TATACATCTATACATGTATAGTATACATC,1-55667269-55667297-ATACATGT,1-55667466-55667476-TA,1-55667728-55667737-TA;MOTIFS=TA,AT,ACTATATAT,GTATACAT,ATACATGT,TATACATCTATACATGTATAGTATACATC;STRUC=<VC5780>	HPRC,HGSVC	No	2.332	Yes	NA,NA	NA	NA
chr1:55667072	16736	DEL	63	0.9519	0.319	2	NA	NA	NA	NA	NA	NA	NA	NA	NA	No	ID=1-55666195-55666205-TA,1-55666206-55666214-TA,1-55666375-55666403-ACTATATAT,1-55666377-55666385-TA,1-55666542-55666551-AT,1-55666652-55666684-TA,1-55666773-55666810-GTATACAT,1-55666877-55667121-TATACATCTATACATGTATAGTATACATC,1-55667269-55667297-ATACATGT,1-55667466-55667476-TA,1-55667728-55667737-TA;MOTIFS=TA,AT,ACTATATAT,GTATACAT,ATACATGT,TATACATCTATACATGTATAGTATACATC;STRUC=<VC5780>	HPRC,HGSVC,1KG-ONT	No	2.241	No	NA,NA	NA	NA
chr1:55667078	16737	DEL	50	0.8164	0.6597	12	NA	NA	NA	NA	NA	NA	NA	NA	NA	No	ID=1-55666195-55666205-TA,1-55666206-55666214-TA,1-55666375-55666403-ACTATATAT,1-55666377-55666385-TA,1-55666542-55666551-AT,1-55666652-55666684-TA,1-55666773-55666810-GTATACAT,1-55666877-55667121-TATACATCTATACATGTATAGTATACATC,1-55667269-55667297-ATACATGT,1-55667466-55667476-TA,1-55667728-55667737-TA;MOTIFS=TA,AT,ACTATATAT,GTATACAT,ATACATGT,TATACATCTATACATGTATAGTATACATC;STRUC=<VC5780>	HPRC,HGSVC,1KG-ONT	No	2.256	Yes	NA,NA	NA	NA
chr1:55667199	16739	DEL	173	0.8911	0.408	18	NA	NA	NA	NA	NA	NA	NA	NA	NA	No	ID=1-55666195-55666205-TA,1-55666206-55666214-TA,1-55666375-55666403-ACTATATAT,1-55666377-55666385-TA,1-55666542-55666551-AT,1-55666652-55666684-TA,1-55666773-55666810-GTATACAT,1-55666877-55667121-TATACATCTATACATGTATAGTATACATC,1-55667269-55667297-ATACATGT,1-55667466-55667476-TA,1-55667728-55667737-TA;MOTIFS=TA,AT,ACTATATAT,GTATACAT,ATACATGT,TATACATCTATACATGTATAGTATACATC;STRUC=<VC5780>	HPRC,HGSVC,1KG-ONT	No	2.156	Yes	NA,NA	NA	NA
chr1:55667372	16740	INS	56	0.8078	0.6703	47	NA	NA	NA	NA	NA	NA	NA	NA	NA	No	ID=1-55666195-55666205-TA,1-55666206-55666214-TA,1-55666375-55666403-ACTATATAT,1-55666377-55666385-TA,1-55666542-55666551-AT,1-55666652-55666684-TA,1-55666773-55666810-GTATACAT,1-55666877-55667121-TATACATCTATACATGTATAGTATACATC,1-55667269-55667297-ATACATGT,1-55667466-55667476-TA,1-55667728-55667737-TA;MOTIFS=TA,AT,ACTATATAT,GTATACAT,ATACATGT,TATACATCTATACATGTATAGTATACATC;STRUC=<VC5780>	HPRC,HGSVC,1KG-ONT	Yes	1.714	Yes	NA,NA	NA	NA
chr1:55667421	16741	INS	64	0.8818	0.4255	18	NA	NA	NA	NA	NA	NA	NA	NA	NA	No	ID=1-55666195-55666205-TA,1-55666206-55666214-TA,1-55666375-55666403-ACTATATAT,1-55666377-55666385-TA,1-55666542-55666551-AT,1-55666652-55666684-TA,1-55666773-55666810-GTATACAT,1-55666877-55667121-TATACATCTATACATGTATAGTATACATC,1-55667269-55667297-ATACATGT,1-55667466-55667476-TA,1-55667728-55667737-TA;MOTIFS=TA,AT,ACTATATAT,GTATACAT,ATACATGT,TATACATCTATACATGTATAGTATACATC;STRUC=<VC5780>	HPRC,HGSVC	Yes	1.714	Yes	NA,NA	NA	NA
chr1:55671134	16742	INS	328	0.9331	0.2479	1	NA	NA	NA	NA	NA	NA	NA	NA	NA	No	NA	NA	Yes	9.055	No	NA,NA	NA	NA
chr1:55671988	16743	DEL	99	0.8074	0.6806	1	NA	NA	NA	NA	NA	NA	NA	NA	NA	No	NA	NA	No	9.661	No	NA,NA	NA	NA
chr1:55678349	16744	INS	83	0.8994	0.3915	1	NA	NA	NA	NA	NA	NA	NA	NA	NA	No	NA	NA	No	1.616	No	NA,NA	NA	NA
chr1:55700972	16745	DEL	1175	0.8101	0.6615	5	NA	NA	NA	NA	NA	NA	NA	NA	enhancer	No	ID=1-55701599-55701608-CAG;MOTIFS=CAG;STRUC=<TR91707>,ID=1-55701705-55701714-TAT;MOTIFS=TAT;STRUC=<TR91708>	NA	Yes	7.051	Yes	NA,NA	NA	NA
chr1:55762577	16746	INS	335	0.9647	0.1669	9	NA	NA	NA	NA	NA	NA	NA	NA	NA	No	NA	HPRC,1KG-ONT	Yes	5.372	Yes	NA,NA	NA	NA
chr1:55911801	16747	INS	59	0.8622	0.5385	3	NA	NA	NA	NA	NA	NA	NA	NA	NA	No	NA	NA	Yes	2.254	Yes	NA,NA	NA	NA
chr1:55935609	16748	DEL	321	0.9968	0.0027	1050	NA	NA	NA	NA	NA	NA	NA	NA	NA	No	ID=1-55935746-55935756-A,1-55935905-55935931-A;MOTIFS=A;STRUC=<VC5793>	HPRC,HGSVC,1KG-ONT	Yes	1.762	Yes	NA,NA	NA	NA
chr1:55939713	16749	INS	3170	0.967	0.1583	290	NA	NA	NA	NA	NA	NA	NA	NA	NA	No	NA	HPRC,HGSVC,1KG-ONT	No	1.616	Yes	NA,NA	NA	NA
chr1:55969052	16750	INS	293	0.8778	0.4274	2	NA	NA	NA	NA	NA	NA	NA	NA	NA	No	NA	NA	Yes	1.616	No	NA,NA	NA	NA
chr1:55971642	16751	INS	182	0.8502	0.5682	759	NA	NA	NA	NA	NA	NA	NA	NA	NA	No	NA	HPRC,HGSVC,1KG-ONT	No	0.011	Yes	NA,NA	NA	NA
chr1:55996690	16752	DEL	91	0.8298	0.6312	1	NA	NA	NA	NA	NA	NA	NA	NA	NA	No	NA	NA	Yes	2.729	No	NA,NA	NA	NA
chr1:56059382	16753	INS	3001	0.9082	0.3467	10	NA	NA	NA	NA	NA	NA	NA	NA	NA	No	NA	HGSVC	Yes	9.317	Yes	NA,NA	NA	NA
chr1:56070135	16754	INS	533	0.8639	0.4921	5	NA	NA	NA	NA	NA	NA	NA	NA	NA	No	NA	HPRC,1KG-ONT	Yes	1.616	Yes	NA,NA	NA	NA
chr1:56108913	16755	INS	762	0.8213	0.651	1	NA	NA	NA	NA	NA	NA	NA	NA	NA	No	NA	NA	No	0.03	No	NA,NA	NA	NA
chr1:56142827	16756	INS	335	0.932	0.2912	1	NA	NA	NA	NA	NA	NA	NA	NA	NA	No	NA	NA	Yes	2.538	No	NA,NA	NA	NA
chr1:56158396	16757	DEL	52	0.894	0.4027	40	NA	NA	NA	NA	NA	NA	NA	NA	NA	No	ID=1-56158396-56158409-TA,1-56158410-56158422-AT,1-56158423-56158435-AT,1-56158436-56158446-AT,1-56158447-56158459-AT,1-56158480-56158490-AT;MOTIFS=TA,AT;STRUC=<VC5814>	1KG-ONT	No	1.853	Yes	NA,NA	NA	NA
chr1:56158423	16758	INS	70	0.8114	0.6612	2	NA	NA	NA	NA	NA	NA	NA	NA	NA	No	ID=1-56158396-56158409-TA,1-56158410-56158422-AT,1-56158423-56158435-AT,1-56158436-56158446-AT,1-56158447-56158459-AT,1-56158480-56158490-AT;MOTIFS=TA,AT;STRUC=<VC5814>	1KG-ONT	No	1.616	Yes	NA,NA	NA	NA
chr1:56158449	16759	INS	59	0.8426	0.598	1	NA	NA	NA	NA	NA	NA	NA	NA	NA	No	ID=1-56158396-56158409-TA,1-56158410-56158422-AT,1-56158423-56158435-AT,1-56158436-56158446-AT,1-56158447-56158459-AT,1-56158480-56158490-AT;MOTIFS=TA,AT;STRUC=<VC5814>	1KG-ONT	No	1.616	No	NA,NA	NA	NA
chr1:56166533	16760	INS	100	0.9093	0.3257	34	NA	NA	NA	NA	NA	NA	NA	NA	NA	No	NA	HPRC,1KG-ONT	Yes	6.886	Yes	NA,NA	NA	NA
chr1:56205426	16761	INS	233	0.82	0.6672	27	NA	NA	NA	NA	NA	NA	NA	NA	NA	No	NA	1KG-ONT	Yes	1.616	Yes	NA,NA	NA	NA
chr1:56287064	16762	DEL	199	0.8822	0.4412	1	NA	NA	NA	NA	NA	NA	NA	NA	enhancer	No	NA	NA	Yes	6.068	No	NA,NA	NA	NA
chr1:56348562	16763	DEL	53	0.8482	0.5474	1	NA	NA	NA	NA	NA	NA	NA	NA	NA	No	ID=1-56348552-56348586-A,1-56348585-56348634-AT;MOTIFS=AT,A;STRUC=<VC5829>	NA	No	1.474	No	NA,NA	NA	NA
chr1:56348569	16764	DEL	50	0.8582	0.5447	187	NA	NA	NA	NA	NA	NA	NA	NA	NA	No	ID=1-56348552-56348586-A,1-56348585-56348634-AT;MOTIFS=AT,A;STRUC=<VC5829>	NA	No	1.474	Yes	NA,NA	NA	NA
chr1:56349550	16765	INS	322	0.9027	0.3473	1	NA	NA	NA	NA	NA	NA	NA	NA	NA	No	NA	NA	Yes	4.092	No	NA,NA	NA	NA
chr1:56365434	16766	DEL	3855	0.8703	0.4763	773	NA	NA	NA	NA	NA	NA	NA	NA	NA	No	ID=1-56368521-56368530-TCA,1-56369269-56369294-A;MOTIFS=TCA,A;STRUC=<VC5830>	HPRC,HGSVC,1KG-ONT	Yes	2.441	Yes	NA,NA	NA	NA
chr1:56384848	16767	INS	337	0.8105	0.6815	1	NA	NA	NA	NA	NA	NA	NA	NA	NA	No	NA	NA	Yes	1.616	No	NA,NA	NA	NA
chr1:56413381	16769	INS	328	0.8062	0.6888	271	NA	NA	NA	NA	NA	NA	NA	NA	NA	No	NA	HPRC,HGSVC,1KG-ONT	Yes	1.616	Yes	NA,NA	NA	NA
chr1:56422030	16770	DEL	317	0.997	0.0019	1025	NA	NA	NA	NA	NA	NA	NA	NA	NA	No	ID=1-56422034-56422066-T;MOTIFS=T;STRUC=(T)n	HPRC,HGSVC,1KG-ONT	Yes	1.154	Yes	NA,NA	NA	NA
chr1:56429770	16771	INS	122	0.8566	0.5439	8	NA	NA	NA	NA	NA	NA	NA	NA	NA	No	NA	NA	Yes	2.972	Yes	NA,NA	NA	NA
chr1:56518715	16775	INS	70	0.8049	0.6709	1	PLPP3(0.99866,0.403)	NA	NA	NA	NA	NA	NA	NA	NA	No	NA	HGSVC	No	0.692	No	NA,NA	NA	NA
chr1:56518715	16774	INS	62	0.8801	0.464	2	PLPP3(0.99866,0.403)	NA	NA	NA	NA	NA	NA	NA	NA	No	NA	HGSVC	No	0.692	No	NA,NA	NA	NA
chr1:56518715	16772	INS	50	0.8131	0.6561	24	PLPP3(0.99866,0.403)	NA	NA	NA	NA	NA	NA	NA	NA	No	NA	HGSVC	No	0.692	No	NA,NA	NA	NA
chr1:56518715	16773	INS	54	0.8479	0.5608	4	PLPP3(0.99866,0.403)	NA	NA	NA	NA	NA	NA	NA	NA	No	NA	HGSVC	No	0.692	No	NA,NA	NA	NA
chr1:56530360	16776	INS	315	0.9467	0.1966	678	PLPP3(0.99866,0.403)	NA	NA	NA	NA	NA	NA	NA	NA	No	ID=1-56530346-56530355-TC;MOTIFS=TC;STRUC=(TC)n	HPRC,HGSVC,1KG-ONT	Yes	3.188	Yes	NA,NA	NA	NA
chr1:56530361	16777	INS	314	0.9518	0.2085	90	PLPP3(0.99866,0.403)	NA	NA	NA	NA	NA	NA	NA	NA	No	ID=1-56530346-56530355-TC;MOTIFS=TC;STRUC=(TC)n	HPRC,HGSVC,1KG-ONT	Yes	3.188	Yes	NA,NA	NA	NA
chr1:56530483	16778	INS	332	0.8089	0.6598	4	PLPP3(0.99866,0.403)	NA	NA	NA	NA	NA	NA	NA	NA	No	ID=1-56530346-56530355-TC;MOTIFS=TC;STRUC=(TC)n	HPRC,HGSVC,1KG-ONT	Yes	0.438	Yes	NA,NA	NA	NA
chr1:56537181	16779	DEL	257	0.8804	0.4584	1	PLPP3(0.99866,0.403)	NA	NA	NA	NA	NA	NA	NA	NA	No	NA	NA	Yes	5.619	No	NA,NA	NA	NA
chr1:56538572	16780	INS	51	0.8585	0.5291	128	PLPP3(0.99866,0.403)	NA	NA	NA	NA	NA	NA	NA	NA	No	NA	HPRC,HGSVC,1KG-ONT	No	7.101	Yes	NA,NA	NA	NA
chr1:56551279	16783	INS	73	0.8868	0.5915	15	PLPP3(0.99866,0.403)	NA	NA	NA	NA	NA	NA	NA	NA	No	ID=1-56551289-56551323-GGTTC;MOTIFS=GGTTC;STRUC=(GGTTC)n	HPRC,HGSVC,1KG-ONT	Yes	3.188	Yes	NA,NA	NA	NA
chr1:56551279	16782	INS	53	0.8527	0.5592	186	PLPP3(0.99866,0.403)	NA	NA	NA	NA	NA	NA	NA	NA	No	ID=1-56551289-56551323-GGTTC;MOTIFS=GGTTC;STRUC=(GGTTC)n	HPRC,HGSVC,1KG-ONT	Yes	3.188	Yes	NA,NA	NA	NA
chr1:56551279	16781	INS	78	0.8286	0.6196	3	PLPP3(0.99866,0.403)	NA	NA	NA	NA	NA	NA	NA	NA	No	ID=1-56551289-56551323-GGTTC;MOTIFS=GGTTC;STRUC=(GGTTC)n	HPRC,HGSVC	Yes	3.188	Yes	NA,NA	NA	NA
chr1:56551279	16788	INS	68	0.8291	0.6178	43	PLPP3(0.99866,0.403)	NA	NA	NA	NA	NA	NA	NA	NA	No	ID=1-56551289-56551323-GGTTC;MOTIFS=GGTTC;STRUC=(GGTTC)n	HPRC,HGSVC,1KG-ONT	Yes	3.188	Yes	NA,NA	NA	NA
chr1:56551279	16787	INS	98	0.9001	0.39	4	PLPP3(0.99866,0.403)	NA	NA	NA	NA	NA	NA	NA	NA	No	ID=1-56551289-56551323-GGTTC;MOTIFS=GGTTC;STRUC=(GGTTC)n	HPRC,HGSVC	Yes	3.188	Yes	NA,NA	NA	NA
chr1:56551279	16786	INS	58	0.8337	0.605	9	PLPP3(0.99866,0.403)	NA	NA	NA	NA	NA	NA	NA	NA	No	ID=1-56551289-56551323-GGTTC;MOTIFS=GGTTC;STRUC=(GGTTC)n	HPRC,HGSVC,1KG-ONT	Yes	3.188	No	NA,NA	NA	NA
chr1:56551279	16785	INS	88	0.8696	0.5041	8	PLPP3(0.99866,0.403)	NA	NA	NA	NA	NA	NA	NA	NA	No	ID=1-56551289-56551323-GGTTC;MOTIFS=GGTTC;STRUC=(GGTTC)n	HPRC,HGSVC	Yes	3.188	Yes	NA,NA	NA	NA
chr1:56551279	16784	INS	63	0.8778	0.4543	131	PLPP3(0.99866,0.403)	NA	NA	NA	NA	NA	NA	NA	NA	No	ID=1-56551289-56551323-GGTTC;MOTIFS=GGTTC;STRUC=(GGTTC)n	HPRC,HGSVC,1KG-ONT	Yes	3.188	Yes	NA,NA	NA	NA
chr1:56551311	16790	INS	55	0.8498	0.5867	20	PLPP3(0.99866,0.403)	NA	NA	NA	NA	NA	NA	NA	NA	No	ID=1-56551289-56551323-GGTTC;MOTIFS=GGTTC;STRUC=(GGTTC)n	HPRC,HGSVC,1KG-ONT	Yes	3.188	Yes	NA,NA	NA	NA
chr1:56551311	16789	INS	50	0.9072	0.3525	85	PLPP3(0.99866,0.403)	NA	NA	NA	NA	NA	NA	NA	NA	No	ID=1-56551289-56551323-GGTTC;MOTIFS=GGTTC;STRUC=(GGTTC)n	HPRC,HGSVC,1KG-ONT	Yes	3.188	Yes	NA,NA	NA	NA
chr1:56551311	16791	INS	59	0.8574	0.5082	13	PLPP3(0.99866,0.403)	NA	NA	NA	NA	NA	NA	NA	NA	No	ID=1-56551289-56551323-GGTTC;MOTIFS=GGTTC;STRUC=(GGTTC)n	HPRC,HGSVC,1KG-ONT	Yes	3.188	No	NA,NA	NA	NA
chr1:56551312	16793	INS	68	0.8282	0.6507	4	PLPP3(0.99866,0.403)	NA	NA	NA	NA	NA	NA	NA	NA	No	ID=1-56551289-56551323-GGTTC;MOTIFS=GGTTC;STRUC=(GGTTC)n	HPRC,HGSVC,1KG-ONT	Yes	3.188	No	NA,NA	NA	NA
chr1:56551312	16792	INS	54	0.834	0.6126	13	PLPP3(0.99866,0.403)	NA	NA	NA	NA	NA	NA	NA	NA	No	ID=1-56551289-56551323-GGTTC;MOTIFS=GGTTC;STRUC=(GGTTC)n	HPRC,HGSVC,1KG-ONT	Yes	3.188	Yes	NA,NA	NA	NA
chr1:56551322	16794	INS	64	0.8961	0.3614	15	PLPP3(0.99866,0.403)	NA	NA	NA	NA	NA	NA	NA	NA	No	ID=1-56551289-56551323-GGTTC;MOTIFS=GGTTC;STRUC=(GGTTC)n	HPRC,HGSVC,1KG-ONT	Yes	3.188	No	NA,NA	NA	NA
chr1:56556992	16795	DEL	56	0.82	0.646	2	PLPP3(0.99866,0.403)	NA	NA	NA	NA	NA	NA	NA	NA	No	ID=1-56556926-56556947-AG,1-56556952-56557011-AGAA,1-56557008-56557025-AG,1-56557026-56557059-AG,1-56557026-56557062-AGAAAG,1-56557056-56557077-AGAA,1-56557081-56557093-GA;MOTIFS=AGAA,AGAAAG,AG,GA;STRUC=<VC5858>	NA	No	1.478	Yes	NA,NA	NA	NA
chr1:56556994	16796	INS	63	0.8771	0.4407	13	PLPP3(0.99866,0.403)	NA	NA	NA	NA	NA	NA	NA	NA	No	ID=1-56556926-56556947-AG,1-56556952-56557011-AGAA,1-56557008-56557025-AG,1-56557026-56557059-AG,1-56557026-56557062-AGAAAG,1-56557056-56557077-AGAA,1-56557081-56557093-GA;MOTIFS=AGAA,AGAAAG,AG,GA;STRUC=<VC5858>	HPRC,HGSVC	Yes	2.387	Yes	NA,NA	NA	NA
chr1:56557000	16797	INS	55	0.9227	0.3191	48	PLPP3(0.99866,0.403)	NA	NA	NA	NA	NA	NA	NA	NA	No	ID=1-56556926-56556947-AG,1-56556952-56557011-AGAA,1-56557008-56557025-AG,1-56557026-56557059-AG,1-56557026-56557062-AGAAAG,1-56557056-56557077-AGAA,1-56557081-56557093-GA;MOTIFS=AGAA,AGAAAG,AG,GA;STRUC=<VC5858>	HPRC,HGSVC	Yes	2.387	Yes	NA,NA	NA	NA
chr1:56557008	16813	INS	51	0.8066	0.6762	91	PLPP3(0.99866,0.403)	NA	NA	NA	NA	NA	NA	NA	NA	No	ID=1-56556926-56556947-AG,1-56556952-56557011-AGAA,1-56557008-56557025-AG,1-56557026-56557059-AG,1-56557026-56557062-AGAAAG,1-56557056-56557077-AGAA,1-56557081-56557093-GA;MOTIFS=AGAA,AGAAAG,AG,GA;STRUC=<VC5858>	HPRC,HGSVC	Yes	2.387	Yes	NA,NA	NA	NA
chr1:56557008	16812	INS	59	0.8374	0.619	12	PLPP3(0.99866,0.403)	NA	NA	NA	NA	NA	NA	NA	NA	No	ID=1-56556926-56556947-AG,1-56556952-56557011-AGAA,1-56557008-56557025-AG,1-56557026-56557059-AG,1-56557026-56557062-AGAAAG,1-56557056-56557077-AGAA,1-56557081-56557093-GA;MOTIFS=AGAA,AGAAAG,AG,GA;STRUC=<VC5858>	HPRC,HGSVC	Yes	2.387	Yes	NA,NA	NA	NA
chr1:56557008	16811	INS	63	0.9127	0.4103	27	PLPP3(0.99866,0.403)	NA	NA	NA	NA	NA	NA	NA	NA	No	ID=1-56556926-56556947-AG,1-56556952-56557011-AGAA,1-56557008-56557025-AG,1-56557026-56557059-AG,1-56557026-56557062-AGAAAG,1-56557056-56557077-AGAA,1-56557081-56557093-GA;MOTIFS=AGAA,AGAAAG,AG,GA;STRUC=<VC5858>	HPRC,HGSVC	Yes	2.387	Yes	NA,NA	NA	NA
chr1:56557008	16810	INS	59	0.889	0.395	38	PLPP3(0.99866,0.403)	NA	NA	NA	NA	NA	NA	NA	NA	No	ID=1-56556926-56556947-AG,1-56556952-56557011-AGAA,1-56557008-56557025-AG,1-56557026-56557059-AG,1-56557026-56557062-AGAAAG,1-56557056-56557077-AGAA,1-56557081-56557093-GA;MOTIFS=AGAA,AGAAAG,AG,GA;STRUC=<VC5858>	HPRC,HGSVC	Yes	2.387	Yes	NA,NA	NA	NA
chr1:56557008	16809	INS	55	0.9249	0.5621	63	PLPP3(0.99866,0.403)	NA	NA	NA	NA	NA	NA	NA	NA	No	ID=1-56556926-56556947-AG,1-56556952-56557011-AGAA,1-56557008-56557025-AG,1-56557026-56557059-AG,1-56557026-56557062-AGAAAG,1-56557056-56557077-AGAA,1-56557081-56557093-GA;MOTIFS=AGAA,AGAAAG,AG,GA;STRUC=<VC5858>	HPRC,HGSVC	Yes	2.387	Yes	NA,NA	NA	NA
chr1:56557008	16807	INS	67	0.8824	0.4426	22	PLPP3(0.99866,0.403)	NA	NA	NA	NA	NA	NA	NA	NA	No	ID=1-56556926-56556947-AG,1-56556952-56557011-AGAA,1-56557008-56557025-AG,1-56557026-56557059-AG,1-56557026-56557062-AGAAAG,1-56557056-56557077-AGAA,1-56557081-56557093-GA;MOTIFS=AGAA,AGAAAG,AG,GA;STRUC=<VC5858>	HPRC,HGSVC	Yes	2.387	Yes	NA,NA	NA	NA
chr1:56557008	16798	INS	68	0.8115	0.6842	1	PLPP3(0.99866,0.403)	NA	NA	NA	NA	NA	NA	NA	NA	No	ID=1-56556926-56556947-AG,1-56556952-56557011-AGAA,1-56557008-56557025-AG,1-56557026-56557059-AG,1-56557026-56557062-AGAAAG,1-56557056-56557077-AGAA,1-56557081-56557093-GA;MOTIFS=AGAA,AGAAAG,AG,GA;STRUC=<VC5858>	HPRC,HGSVC	Yes	2.387	No	NA,NA	NA	NA
chr1:56557008	16799	INS	56	0.883	0.4638	4	PLPP3(0.99866,0.403)	NA	NA	NA	NA	NA	NA	NA	NA	No	ID=1-56556926-56556947-AG,1-56556952-56557011-AGAA,1-56557008-56557025-AG,1-56557026-56557059-AG,1-56557026-56557062-AGAAAG,1-56557056-56557077-AGAA,1-56557081-56557093-GA;MOTIFS=AGAA,AGAAAG,AG,GA;STRUC=<VC5858>	HPRC,HGSVC	Yes	2.387	Yes	NA,NA	NA	NA
chr1:56557008	16800	INS	67	0.9197	0.3522	10	PLPP3(0.99866,0.403)	NA	NA	NA	NA	NA	NA	NA	NA	No	ID=1-56556926-56556947-AG,1-56556952-56557011-AGAA,1-56557008-56557025-AG,1-56557026-56557059-AG,1-56557026-56557062-AGAAAG,1-56557056-56557077-AGAA,1-56557081-56557093-GA;MOTIFS=AGAA,AGAAAG,AG,GA;STRUC=<VC5858>	HPRC,HGSVC	Yes	2.387	Yes	NA,NA	NA	NA
chr1:56557008	16801	INS	75	0.8271	0.6506	17	PLPP3(0.99866,0.403)	NA	NA	NA	NA	NA	NA	NA	NA	No	ID=1-56556926-56556947-AG,1-56556952-56557011-AGAA,1-56557008-56557025-AG,1-56557026-56557059-AG,1-56557026-56557062-AGAAAG,1-56557056-56557077-AGAA,1-56557081-56557093-GA;MOTIFS=AGAA,AGAAAG,AG,GA;STRUC=<VC5858>	HPRC,HGSVC	Yes	2.387	Yes	NA,NA	NA	NA
chr1:56557008	16802	INS	63	0.8842	0.4812	16	PLPP3(0.99866,0.403)	NA	NA	NA	NA	NA	NA	NA	NA	No	ID=1-56556926-56556947-AG,1-56556952-56557011-AGAA,1-56557008-56557025-AG,1-56557026-56557059-AG,1-56557026-56557062-AGAAAG,1-56557056-56557077-AGAA,1-56557081-56557093-GA;MOTIFS=AGAA,AGAAAG,AG,GA;STRUC=<VC5858>	HPRC,HGSVC	Yes	2.387	Yes	NA,NA	NA	NA
chr1:56557008	16803	INS	67	0.8266	0.6853	14	PLPP3(0.99866,0.403)	NA	NA	NA	NA	NA	NA	NA	NA	No	ID=1-56556926-56556947-AG,1-56556952-56557011-AGAA,1-56557008-56557025-AG,1-56557026-56557059-AG,1-56557026-56557062-AGAAAG,1-56557056-56557077-AGAA,1-56557081-56557093-GA;MOTIFS=AGAA,AGAAAG,AG,GA;STRUC=<VC5858>	HPRC,HGSVC	Yes	2.387	Yes	NA,NA	NA	NA
chr1:56557008	16804	INS	71	0.9126	0.337	16	PLPP3(0.99866,0.403)	NA	NA	NA	NA	NA	NA	NA	NA	No	ID=1-56556926-56556947-AG,1-56556952-56557011-AGAA,1-56557008-56557025-AG,1-56557026-56557059-AG,1-56557026-56557062-AGAAAG,1-56557056-56557077-AGAA,1-56557081-56557093-GA;MOTIFS=AGAA,AGAAAG,AG,GA;STRUC=<VC5858>	HPRC,HGSVC	Yes	2.387	Yes	NA,NA	NA	NA
chr1:56557008	16805	INS	59	0.8032	0.6764	25	PLPP3(0.99866,0.403)	NA	NA	NA	NA	NA	NA	NA	NA	No	ID=1-56556926-56556947-AG,1-56556952-56557011-AGAA,1-56557008-56557025-AG,1-56557026-56557059-AG,1-56557026-56557062-AGAAAG,1-56557056-56557077-AGAA,1-56557081-56557093-GA;MOTIFS=AGAA,AGAAAG,AG,GA;STRUC=<VC5858>	HPRC,HGSVC	Yes	2.387	Yes	NA,NA	NA	NA
chr1:56557008	16806	INS	63	0.8392	0.597	33	PLPP3(0.99866,0.403)	NA	NA	NA	NA	NA	NA	NA	NA	No	ID=1-56556926-56556947-AG,1-56556952-56557011-AGAA,1-56557008-56557025-AG,1-56557026-56557059-AG,1-56557026-56557062-AGAAAG,1-56557056-56557077-AGAA,1-56557081-56557093-GA;MOTIFS=AGAA,AGAAAG,AG,GA;STRUC=<VC5858>	HPRC,HGSVC	Yes	2.387	Yes	NA,NA	NA	NA
chr1:56557008	16808	INS	53	0.8091	0.675	62	PLPP3(0.99866,0.403)	NA	NA	NA	NA	NA	NA	NA	NA	No	ID=1-56556926-56556947-AG,1-56556952-56557011-AGAA,1-56557008-56557025-AG,1-56557026-56557059-AG,1-56557026-56557062-AGAAAG,1-56557056-56557077-AGAA,1-56557081-56557093-GA;MOTIFS=AGAA,AGAAAG,AG,GA;STRUC=<VC5858>	HPRC,HGSVC	Yes	2.387	Yes	NA,NA	NA	NA
chr1:56557009	16814	INS	51	0.9221	0.5751	10	PLPP3(0.99866,0.403)	NA	NA	NA	NA	NA	NA	NA	NA	No	ID=1-56556926-56556947-AG,1-56556952-56557011-AGAA,1-56557008-56557025-AG,1-56557026-56557059-AG,1-56557026-56557062-AGAAAG,1-56557056-56557077-AGAA,1-56557081-56557093-GA;MOTIFS=AGAA,AGAAAG,AG,GA;STRUC=<VC5858>	HPRC,HGSVC	Yes	2.387	Yes	NA,NA	NA	NA
chr1:56557010	16817	INS	56	0.8272	0.6637	41	PLPP3(0.99866,0.403)	NA	NA	NA	NA	NA	NA	NA	NA	No	ID=1-56556926-56556947-AG,1-56556952-56557011-AGAA,1-56557008-56557025-AG,1-56557026-56557059-AG,1-56557026-56557062-AGAAAG,1-56557056-56557077-AGAA,1-56557081-56557093-GA;MOTIFS=AGAA,AGAAAG,AG,GA;STRUC=<VC5858>	HPRC,HGSVC	Yes	2.387	Yes	NA,NA	NA	NA
chr1:56557010	16816	INS	87	0.892	0.3688	14	PLPP3(0.99866,0.403)	NA	NA	NA	NA	NA	NA	NA	NA	No	ID=1-56556926-56556947-AG,1-56556952-56557011-AGAA,1-56557008-56557025-AG,1-56557026-56557059-AG,1-56557026-56557062-AGAAAG,1-56557056-56557077-AGAA,1-56557081-56557093-GA;MOTIFS=AGAA,AGAAAG,AG,GA;STRUC=<VC5858>	HGSVC	No	2.387	Yes	NA,NA	NA	NA
chr1:56557010	16818	INS	83	0.8787	0.5073	10	PLPP3(0.99866,0.403)	NA	NA	NA	NA	NA	NA	NA	NA	No	ID=1-56556926-56556947-AG,1-56556952-56557011-AGAA,1-56557008-56557025-AG,1-56557026-56557059-AG,1-56557026-56557062-AGAAAG,1-56557056-56557077-AGAA,1-56557081-56557093-GA;MOTIFS=AGAA,AGAAAG,AG,GA;STRUC=<VC5858>	HGSVC	No	2.387	Yes	NA,NA	NA	NA
chr1:56557010	16819	INS	67	0.8061	0.6881	29	PLPP3(0.99866,0.403)	NA	NA	NA	NA	NA	NA	NA	NA	No	ID=1-56556926-56556947-AG,1-56556952-56557011-AGAA,1-56557008-56557025-AG,1-56557026-56557059-AG,1-56557026-56557062-AGAAAG,1-56557056-56557077-AGAA,1-56557081-56557093-GA;MOTIFS=AGAA,AGAAAG,AG,GA;STRUC=<VC5858>	HPRC,HGSVC	Yes	2.387	Yes	NA,NA	NA	NA
chr1:56557010	16820	INS	71	0.8277	0.6382	36	PLPP3(0.99866,0.403)	NA	NA	NA	NA	NA	NA	NA	NA	No	ID=1-56556926-56556947-AG,1-56556952-56557011-AGAA,1-56557008-56557025-AG,1-56557026-56557059-AG,1-56557026-56557062-AGAAAG,1-56557056-56557077-AGAA,1-56557081-56557093-GA;MOTIFS=AGAA,AGAAAG,AG,GA;STRUC=<VC5858>	HPRC,HGSVC	Yes	2.387	Yes	NA,NA	NA	NA
chr1:56557010	16821	INS	63	0.8646	0.5607	21	PLPP3(0.99866,0.403)	NA	NA	NA	NA	NA	NA	NA	NA	No	ID=1-56556926-56556947-AG,1-56556952-56557011-AGAA,1-56557008-56557025-AG,1-56557026-56557059-AG,1-56557026-56557062-AGAAAG,1-56557056-56557077-AGAA,1-56557081-56557093-GA;MOTIFS=AGAA,AGAAAG,AG,GA;STRUC=<VC5858>	HPRC,HGSVC	Yes	2.387	Yes	NA,NA	NA	NA
chr1:56557029	16823	INS	77	0.8311	0.6036	12	PLPP3(0.99866,0.403)	NA	NA	NA	NA	NA	NA	NA	NA	No	ID=1-56556926-56556947-AG,1-56556952-56557011-AGAA,1-56557008-56557025-AG,1-56557026-56557059-AG,1-56557026-56557062-AGAAAG,1-56557056-56557077-AGAA,1-56557081-56557093-GA;MOTIFS=AGAA,AGAAAG,AG,GA;STRUC=<VC5858>	HPRC,HGSVC	No	2.387	No	NA,NA	NA	NA
chr1:56557056	16827	INS	56	0.8336	0.6083	30	PLPP3(0.99866,0.403)	NA	NA	NA	NA	NA	NA	NA	NA	No	ID=1-56556926-56556947-AG,1-56556952-56557011-AGAA,1-56557008-56557025-AG,1-56557026-56557059-AG,1-56557026-56557062-AGAAAG,1-56557056-56557077-AGAA,1-56557081-56557093-GA;MOTIFS=AGAA,AGAAAG,AG,GA;STRUC=<VC5858>	HPRC,HGSVC	Yes	2.387	Yes	NA,NA	NA	NA
chr1:56557056	16826	INS	59	0.843	0.581	18	PLPP3(0.99866,0.403)	NA	NA	NA	NA	NA	NA	NA	NA	No	ID=1-56556926-56556947-AG,1-56556952-56557011-AGAA,1-56557008-56557025-AG,1-56557026-56557059-AG,1-56557026-56557062-AGAAAG,1-56557056-56557077-AGAA,1-56557081-56557093-GA;MOTIFS=AGAA,AGAAAG,AG,GA;STRUC=<VC5858>	HPRC,HGSVC	No	2.387	Yes	NA,NA	NA	NA
chr1:56557056	16824	INS	56	0.8175	0.6519	8	PLPP3(0.99866,0.403)	NA	NA	NA	NA	NA	NA	NA	NA	No	ID=1-56556926-56556947-AG,1-56556952-56557011-AGAA,1-56557008-56557025-AG,1-56557026-56557059-AG,1-56557026-56557062-AGAAAG,1-56557056-56557077-AGAA,1-56557081-56557093-GA;MOTIFS=AGAA,AGAAAG,AG,GA;STRUC=<VC5858>	HPRC,HGSVC	Yes	2.387	No	NA,NA	NA	NA
chr1:56557056	16825	INS	50	0.8738	0.4747	266	PLPP3(0.99866,0.403)	NA	NA	NA	NA	NA	NA	NA	NA	No	ID=1-56556926-56556947-AG,1-56556952-56557011-AGAA,1-56557008-56557025-AG,1-56557026-56557059-AG,1-56557026-56557062-AGAAAG,1-56557056-56557077-AGAA,1-56557081-56557093-GA;MOTIFS=AGAA,AGAAAG,AG,GA;STRUC=<VC5858>	HPRC,HGSVC	Yes	2.387	Yes	NA,NA	NA	NA
chr1:56557057	16828	INS	54	0.8475	0.6299	9	PLPP3(0.99866,0.403)	NA	NA	NA	NA	NA	NA	NA	NA	No	ID=1-56556926-56556947-AG,1-56556952-56557011-AGAA,1-56557008-56557025-AG,1-56557026-56557059-AG,1-56557026-56557062-AGAAAG,1-56557056-56557077-AGAA,1-56557081-56557093-GA;MOTIFS=AGAA,AGAAAG,AG,GA;STRUC=<VC5858>	HPRC,HGSVC	Yes	2.387	Yes	NA,NA	NA	NA
chr1:56557057	16829	INS	54	0.8764	0.4626	1	PLPP3(0.99866,0.403)	NA	NA	NA	NA	NA	NA	NA	NA	No	ID=1-56556926-56556947-AG,1-56556952-56557011-AGAA,1-56557008-56557025-AG,1-56557026-56557059-AG,1-56557026-56557062-AGAAAG,1-56557056-56557077-AGAA,1-56557081-56557093-GA;MOTIFS=AGAA,AGAAAG,AG,GA;STRUC=<VC5858>	HPRC,HGSVC	Yes	2.387	No	NA,NA	NA	NA
chr1:56607707	16830	DEL	137	0.8766	0.439	2	PLPP3(0.99866,0.403)	NA	NA	NA	NA	NA	NA	NA	NA	No	NA	1KG-ONT	No	0.957	Yes	NA,NA	NA	NA
chr1:56635273	16831	INS	2063	0.907	0.3361	252	PLPP3(0.99866,0.403)	NA	NA	NA	NA	NA	NA	NA	NA	No	NA	HPRC,HGSVC,1KG-ONT	Yes	0.745	Yes	NA,NA	NA	NA
chr1:56635273	16832	INS	2286	0.8982	0.3641	4	PLPP3(0.99866,0.403)	NA	NA	NA	NA	NA	NA	NA	NA	No	NA	HPRC,HGSVC,1KG-ONT	Yes	0.745	Yes	NA,NA	NA	NA
chr1:56693155	16833	DEL	115	0.8908	0.4814	1	PRKAA2(3.2203e-07,0.952)	NA	NA	NA	NA	NA	NA	NA	NA	No	NA	NA	Yes	3.996	No	NA,NA	NA	NA
chr1:56719767	16834	INS	87	0.9679	0.2817	6	FYB2(3.9018e-20,1.152)	NA	NA	NA	NA	NA	NA	NA	NA	No	NA	HPRC,HGSVC,1KG-ONT	Yes	8.848	Yes	NA,NA	NA	NA
chr1:56757668	16835	INS	57	0.8664	0.6535	2	FYB2(3.9018e-20,1.152)	NA	NA	NA	NA	NA	NA	NA	NA	No	ID=1-56757625-56757644-TTTCT,1-56757644-56757660-CTTT,1-56757659-56757671-TTTC,1-56757675-56757690-TTCC,1-56757687-56757734-TTCT,1-56757735-56757757-TTCT,1-56757773-56757783-T;MOTIFS=CTTT,T,TTTC,TTCC,TTTCT,TTCT;STRUC=<VC5879>	HPRC,HGSVC,1KG-ONT	No	1.616	Yes	NA,NA	NA	NA
chr1:56757687	16839	INS	64	0.9161	0.4708	4	FYB2(3.9018e-20,1.152)	NA	NA	NA	NA	NA	NA	NA	NA	No	ID=1-56757625-56757644-TTTCT,1-56757644-56757660-CTTT,1-56757659-56757671-TTTC,1-56757675-56757690-TTCC,1-56757687-56757734-TTCT,1-56757735-56757757-TTCT,1-56757773-56757783-T;MOTIFS=CTTT,T,TTTC,TTCC,TTTCT,TTCT;STRUC=<VC5879>	HPRC,HGSVC,1KG-ONT	No	1.616	No	NA,NA	NA	NA
chr1:56757687	16840	INS	56	0.8651	0.5449	2	FYB2(3.9018e-20,1.152)	NA	NA	NA	NA	NA	NA	NA	NA	No	ID=1-56757625-56757644-TTTCT,1-56757644-56757660-CTTT,1-56757659-56757671-TTTC,1-56757675-56757690-TTCC,1-56757687-56757734-TTCT,1-56757735-56757757-TTCT,1-56757773-56757783-T;MOTIFS=CTTT,T,TTTC,TTCC,TTTCT,TTCT;STRUC=<VC5879>	HPRC,HGSVC,1KG-ONT	No	1.616	Yes	NA,NA	NA	NA
chr1:56757687	16838	INS	60	0.858	0.5187	10	FYB2(3.9018e-20,1.152)	NA	NA	NA	NA	NA	NA	NA	NA	No	ID=1-56757625-56757644-TTTCT,1-56757644-56757660-CTTT,1-56757659-56757671-TTTC,1-56757675-56757690-TTCC,1-56757687-56757734-TTCT,1-56757735-56757757-TTCT,1-56757773-56757783-T;MOTIFS=CTTT,T,TTTC,TTCC,TTTCT,TTCT;STRUC=<VC5879>	HPRC,HGSVC,1KG-ONT	No	1.616	No	NA,NA	NA	NA
chr1:56757687	16837	INS	52	0.8366	0.5991	38	FYB2(3.9018e-20,1.152)	NA	NA	NA	NA	NA	NA	NA	NA	No	ID=1-56757625-56757644-TTTCT,1-56757644-56757660-CTTT,1-56757659-56757671-TTTC,1-56757675-56757690-TTCC,1-56757687-56757734-TTCT,1-56757735-56757757-TTCT,1-56757773-56757783-T;MOTIFS=CTTT,T,TTTC,TTCC,TTTCT,TTCT;STRUC=<VC5879>	HPRC,HGSVC,1KG-ONT	No	1.616	Yes	NA,NA	NA	NA
chr1:56757687	16836	INS	56	0.9202	0.4057	21	FYB2(3.9018e-20,1.152)	NA	NA	NA	NA	NA	NA	NA	NA	No	ID=1-56757625-56757644-TTTCT,1-56757644-56757660-CTTT,1-56757659-56757671-TTTC,1-56757675-56757690-TTCC,1-56757687-56757734-TTCT,1-56757735-56757757-TTCT,1-56757773-56757783-T;MOTIFS=CTTT,T,TTTC,TTCC,TTTCT,TTCT;STRUC=<VC5879>	HPRC,HGSVC,1KG-ONT	No	1.616	Yes	NA,NA	NA	NA
chr1:56757690	16842	INS	61	0.825	0.6584	3	FYB2(3.9018e-20,1.152)	NA	NA	NA	NA	NA	NA	NA	NA	No	ID=1-56757625-56757644-TTTCT,1-56757644-56757660-CTTT,1-56757659-56757671-TTTC,1-56757675-56757690-TTCC,1-56757687-56757734-TTCT,1-56757735-56757757-TTCT,1-56757773-56757783-T;MOTIFS=CTTT,T,TTTC,TTCC,TTTCT,TTCT;STRUC=<VC5879>	HPRC,HGSVC,1KG-ONT	No	1.616	Yes	NA,NA	NA	NA
chr1:56776934	16843	DEL	339	0.9914	0.034	1068	FYB2(3.9018e-20,1.152)	NA	NA	NA	NA	NA	NA	NA	NA	No	ID=1-56776799-56776811-ACAA,1-56777239-56777274-A;MOTIFS=ACAA,A;STRUC=<VC5883>	HPRC,HGSVC,1KG-ONT	Yes	2.637	Yes	NA,NA	NA	NA
chr1:56855418	16845	INS	319	0.9822	0.1315	1	C8A(1.4084e-23,1.168)	C8A(1.4084e-23,1.168)	NA	NA	NA	NA	NA	NA	NA	No	NA	HPRC	No	7.396	No	NA,NA	NA	NA
chr1:56885315	16846	INS	88	0.9322	0.3895	7	C8A(1.4084e-23,1.168)	C8A(1.4084e-23,1.168)	NA	NA	NA	NA	NA	NA	NA	No	ID=1-56885298-56885307-TA,1-56885443-56885455-AT,1-56885499-56885509-AT,1-56885555-56885564-T,1-56885569-56885580-T;MOTIFS=T,TA,AT;STRUC=<VC5891>	HPRC,HGSVC,1KG-ONT	Yes	1.616	Yes	NA,NA	NA	NA
chr1:56885315	16847	INS	140	0.8766	0.4644	4	C8A(1.4084e-23,1.168)	C8A(1.4084e-23,1.168)	NA	NA	NA	NA	NA	NA	NA	No	ID=1-56885298-56885307-TA,1-56885443-56885455-AT,1-56885499-56885509-AT,1-56885555-56885564-T,1-56885569-56885580-T;MOTIFS=T,TA,AT;STRUC=<VC5891>	HPRC,HGSVC	Yes	1.616	No	NA,NA	NA	NA
chr1:56885315	16848	INS	56	0.8083	0.6727	55	C8A(1.4084e-23,1.168)	C8A(1.4084e-23,1.168)	NA	NA	NA	NA	NA	NA	NA	No	ID=1-56885298-56885307-TA,1-56885443-56885455-AT,1-56885499-56885509-AT,1-56885555-56885564-T,1-56885569-56885580-T;MOTIFS=T,TA,AT;STRUC=<VC5891>	HPRC,HGSVC,1KG-ONT	Yes	1.616	Yes	NA,NA	NA	NA
chr1:56885315	16849	INS	56	0.8419	0.5913	86	C8A(1.4084e-23,1.168)	C8A(1.4084e-23,1.168)	NA	NA	NA	NA	NA	NA	NA	No	ID=1-56885298-56885307-TA,1-56885443-56885455-AT,1-56885499-56885509-AT,1-56885555-56885564-T,1-56885569-56885580-T;MOTIFS=T,TA,AT;STRUC=<VC5891>	HPRC,HGSVC,1KG-ONT	Yes	1.616	Yes	NA,NA	NA	NA
chr1:56885316	16850	INS	160	0.8402	0.5988	1	C8A(1.4084e-23,1.168)	C8A(1.4084e-23,1.168)	NA	NA	NA	NA	NA	NA	NA	No	ID=1-56885298-56885307-TA,1-56885443-56885455-AT,1-56885499-56885509-AT,1-56885555-56885564-T,1-56885569-56885580-T;MOTIFS=T,TA,AT;STRUC=<VC5891>	HPRC,HGSVC,1KG-ONT	Yes	1.616	No	NA,NA	NA	NA
chr1:56885316	16853	INS	202	0.8378	0.5983	16	C8A(1.4084e-23,1.168)	C8A(1.4084e-23,1.168)	NA	NA	NA	NA	NA	NA	NA	No	ID=1-56885298-56885307-TA,1-56885443-56885455-AT,1-56885499-56885509-AT,1-56885555-56885564-T,1-56885569-56885580-T;MOTIFS=T,TA,AT;STRUC=<VC5891>	HPRC,HGSVC,1KG-ONT	Yes	1.616	Yes	NA,NA	NA	NA
chr1:56885316	16851	INS	134	0.8784	0.4265	2	C8A(1.4084e-23,1.168)	C8A(1.4084e-23,1.168)	NA	NA	NA	NA	NA	NA	NA	No	ID=1-56885298-56885307-TA,1-56885443-56885455-AT,1-56885499-56885509-AT,1-56885555-56885564-T,1-56885569-56885580-T;MOTIFS=T,TA,AT;STRUC=<VC5891>	HPRC,HGSVC	Yes	1.616	No	NA,NA	NA	NA
chr1:56885316	16852	INS	108	0.8673	0.5407	67	C8A(1.4084e-23,1.168)	C8A(1.4084e-23,1.168)	NA	NA	NA	NA	NA	NA	NA	No	ID=1-56885298-56885307-TA,1-56885443-56885455-AT,1-56885499-56885509-AT,1-56885555-56885564-T,1-56885569-56885580-T;MOTIFS=T,TA,AT;STRUC=<VC5891>	HPRC,HGSVC	Yes	1.616	Yes	NA,NA	NA	NA
chr1:56885318	16854	DEL	52	0.8166	0.654	22	C8A(1.4084e-23,1.168)	C8A(1.4084e-23,1.168)	NA	NA	NA	NA	NA	NA	NA	No	ID=1-56885298-56885307-TA,1-56885443-56885455-AT,1-56885499-56885509-AT,1-56885555-56885564-T,1-56885569-56885580-T;MOTIFS=T,TA,AT;STRUC=<VC5891>	HPRC,HGSVC,1KG-ONT	Yes	0.004	Yes	NA,NA	NA	NA
chr1:56885347	16855	DEL	68	0.8318	0.6106	56	C8A(1.4084e-23,1.168)	C8A(1.4084e-23,1.168)	NA	NA	NA	NA	NA	NA	NA	No	ID=1-56885298-56885307-TA,1-56885443-56885455-AT,1-56885499-56885509-AT,1-56885555-56885564-T,1-56885569-56885580-T;MOTIFS=T,TA,AT;STRUC=<VC5891>	HPRC,HGSVC,1KG-ONT	Yes	0.004	Yes	NA,NA	NA	NA
chr1:56885370	16864	INS	214	0.8826	0.4303	15	C8A(1.4084e-23,1.168)	C8A(1.4084e-23,1.168)	NA	NA	NA	NA	NA	NA	NA	No	ID=1-56885298-56885307-TA,1-56885443-56885455-AT,1-56885499-56885509-AT,1-56885555-56885564-T,1-56885569-56885580-T;MOTIFS=T,TA,AT;STRUC=<VC5891>	HPRC,HGSVC,1KG-ONT	Yes	1.616	Yes	NA,NA	NA	NA
chr1:56885370	16866	INS	150	0.8476	0.6074	1	C8A(1.4084e-23,1.168)	C8A(1.4084e-23,1.168)	NA	NA	NA	NA	NA	NA	NA	No	ID=1-56885298-56885307-TA,1-56885443-56885455-AT,1-56885499-56885509-AT,1-56885555-56885564-T,1-56885569-56885580-T;MOTIFS=T,TA,AT;STRUC=<VC5891>	HPRC,HGSVC,1KG-ONT	No	1.616	No	NA,NA	NA	NA
chr1:56885370	16865	INS	182	0.8737	0.4805	6	C8A(1.4084e-23,1.168)	C8A(1.4084e-23,1.168)	NA	NA	NA	NA	NA	NA	NA	No	ID=1-56885298-56885307-TA,1-56885443-56885455-AT,1-56885499-56885509-AT,1-56885555-56885564-T,1-56885569-56885580-T;MOTIFS=T,TA,AT;STRUC=<VC5891>	HPRC,HGSVC,1KG-ONT	Yes	1.616	No	NA,NA	NA	NA
chr1:56885370	16863	INS	278	0.8186	0.6642	4	C8A(1.4084e-23,1.168)	C8A(1.4084e-23,1.168)	NA	NA	NA	NA	NA	NA	NA	No	ID=1-56885298-56885307-TA,1-56885443-56885455-AT,1-56885499-56885509-AT,1-56885555-56885564-T,1-56885569-56885580-T;MOTIFS=T,TA,AT;STRUC=<VC5891>	HPRC,HGSVC,1KG-ONT	Yes	1.616	Yes	NA,NA	NA	NA
chr1:56885370	16862	INS	246	0.8675	0.4721	41	C8A(1.4084e-23,1.168)	C8A(1.4084e-23,1.168)	NA	NA	NA	NA	NA	NA	NA	No	ID=1-56885298-56885307-TA,1-56885443-56885455-AT,1-56885499-56885509-AT,1-56885555-56885564-T,1-56885569-56885580-T;MOTIFS=T,TA,AT;STRUC=<VC5891>	HPRC,HGSVC,1KG-ONT	Yes	1.616	Yes	NA,NA	NA	NA
chr1:56885370	16861	INS	67	0.8427	0.6106	9	C8A(1.4084e-23,1.168)	C8A(1.4084e-23,1.168)	NA	NA	NA	NA	NA	NA	NA	No	ID=1-56885298-56885307-TA,1-56885443-56885455-AT,1-56885499-56885509-AT,1-56885555-56885564-T,1-56885569-56885580-T;MOTIFS=T,TA,AT;STRUC=<VC5891>	HPRC,HGSVC,1KG-ONT	No	1.616	Yes	NA,NA	NA	NA
chr1:56885370	16860	INS	102	0.8525	0.6086	3	C8A(1.4084e-23,1.168)	C8A(1.4084e-23,1.168)	NA	NA	NA	NA	NA	NA	NA	No	ID=1-56885298-56885307-TA,1-56885443-56885455-AT,1-56885499-56885509-AT,1-56885555-56885564-T,1-56885569-56885580-T;MOTIFS=T,TA,AT;STRUC=<VC5891>	HPRC,HGSVC	No	1.616	Yes	NA,NA	NA	NA
chr1:56885370	16859	INS	182	0.8131	0.6663	17	C8A(1.4084e-23,1.168)	C8A(1.4084e-23,1.168)	NA	NA	NA	NA	NA	NA	NA	No	ID=1-56885298-56885307-TA,1-56885443-56885455-AT,1-56885499-56885509-AT,1-56885555-56885564-T,1-56885569-56885580-T;MOTIFS=T,TA,AT;STRUC=<VC5891>	HPRC,HGSVC,1KG-ONT	Yes	1.616	Yes	NA,NA	NA	NA
chr1:56885370	16857	INS	64	0.8932	0.3837	144	C8A(1.4084e-23,1.168)	C8A(1.4084e-23,1.168)	NA	NA	NA	NA	NA	NA	NA	No	ID=1-56885298-56885307-TA,1-56885443-56885455-AT,1-56885499-56885509-AT,1-56885555-56885564-T,1-56885569-56885580-T;MOTIFS=T,TA,AT;STRUC=<VC5891>	HPRC,HGSVC,1KG-ONT	No	1.616	Yes	NA,NA	NA	NA
chr1:56885370	16856	INS	96	0.8695	0.4793	9	C8A(1.4084e-23,1.168)	C8A(1.4084e-23,1.168)	NA	NA	NA	NA	NA	NA	NA	No	ID=1-56885298-56885307-TA,1-56885443-56885455-AT,1-56885499-56885509-AT,1-56885555-56885564-T,1-56885569-56885580-T;MOTIFS=T,TA,AT;STRUC=<VC5891>	HPRC,HGSVC	No	1.616	Yes	NA,NA	NA	NA
chr1:56885395	16867	INS	96	0.8035	0.6962	32	C8A(1.4084e-23,1.168)	C8A(1.4084e-23,1.168)	NA	NA	NA	NA	NA	NA	NA	No	ID=1-56885298-56885307-TA,1-56885443-56885455-AT,1-56885499-56885509-AT,1-56885555-56885564-T,1-56885569-56885580-T;MOTIFS=T,TA,AT;STRUC=<VC5891>	HPRC,HGSVC	Yes	1.616	Yes	NA,NA	NA	NA
chr1:56885396	16868	INS	66	0.8628	0.5015	28	C8A(1.4084e-23,1.168)	C8A(1.4084e-23,1.168)	NA	NA	NA	NA	NA	NA	NA	No	ID=1-56885298-56885307-TA,1-56885443-56885455-AT,1-56885499-56885509-AT,1-56885555-56885564-T,1-56885569-56885580-T;MOTIFS=T,TA,AT;STRUC=<VC5891>	HPRC,HGSVC,1KG-ONT	Yes	1.616	Yes	NA,NA	NA	NA
chr1:56885413	16869	INS	66	0.8417	0.5741	8	C8A(1.4084e-23,1.168)	C8A(1.4084e-23,1.168)	NA	NA	NA	NA	NA	NA	NA	No	ID=1-56885298-56885307-TA,1-56885443-56885455-AT,1-56885499-56885509-AT,1-56885555-56885564-T,1-56885569-56885580-T;MOTIFS=T,TA,AT;STRUC=<VC5891>	HPRC,HGSVC,1KG-ONT	Yes	0.469	Yes	NA,NA	NA	NA
chr1:56885418	16870	DEL	62	0.8537	0.5697	215	C8A(1.4084e-23,1.168)	C8A(1.4084e-23,1.168)	NA	NA	NA	NA	NA	NA	NA	No	ID=1-56885298-56885307-TA,1-56885443-56885455-AT,1-56885499-56885509-AT,1-56885555-56885564-T,1-56885569-56885580-T;MOTIFS=T,TA,AT;STRUC=<VC5891>	HPRC,HGSVC,1KG-ONT	No	0.004	Yes	NA,NA	NA	NA
chr1:56885429	16871	INS	62	0.9405	0.2546	177	C8A(1.4084e-23,1.168)	C8A(1.4084e-23,1.168)	NA	NA	NA	NA	NA	NA	NA	No	ID=1-56885298-56885307-TA,1-56885443-56885455-AT,1-56885499-56885509-AT,1-56885555-56885564-T,1-56885569-56885580-T;MOTIFS=T,TA,AT;STRUC=<VC5891>	HPRC,HGSVC,1KG-ONT	Yes	0.469	Yes	NA,NA	NA	NA
chr1:56885429	16872	INS	62	0.8407	0.6029	113	C8A(1.4084e-23,1.168)	C8A(1.4084e-23,1.168)	NA	NA	NA	NA	NA	NA	NA	No	ID=1-56885298-56885307-TA,1-56885443-56885455-AT,1-56885499-56885509-AT,1-56885555-56885564-T,1-56885569-56885580-T;MOTIFS=T,TA,AT;STRUC=<VC5891>	HPRC,HGSVC,1KG-ONT	Yes	0.469	Yes	NA,NA	NA	NA
chr1:56913155	16873	INS	329	0.9408	0.2471	4	C8A(1.4084e-23,1.168)	C8A(1.4084e-23,1.168)	NA	NA	NA	NA	NA	NA	NA	No	NA	NA	Yes	1.616	No	NA,NA	NA	NA
chr1:56916503	16874	DEL	51	0.8515	0.5587	1	C8A(1.4084e-23,1.168)	C8A(1.4084e-23,1.168)	NA	NA	NA	NA	NA	NA	NA	No	NA	NA	No	13.88	No	NA,NA	NA	NA
chr1:56919146	16875	DEL	817	0.8998	0.3787	3	NA	NA	NA	NA	NA	NA	NA	NA	NA	No	NA	HGSVC,1KG-ONT	Yes	4.885	No	NA,NA	NA	NA
chr1:56929081	16876	INS	242	0.9132	0.3701	427	NA	NA	NA	NA	NA	NA	NA	NA	NA	No	ID=1-56928932-56928944-CA;MOTIFS=CA;STRUC=(CA)n	HPRC,HGSVC,1KG-ONT	Yes	2.44	Yes	NA,NA	NA	NA
chr1:56982137	16877	INS	64	0.9081	0.3498	1	NA	NA	NA	NA	NA	NA	NA	NA	NA	No	NA	NA	Yes	2.538	Yes	NA,NA	NA	NA
chr1:56983048	16878	DEL	92	0.9531	0.1996	151	NA	NA	NA	NA	NA	NA	NA	NA	NA	No	ID=1-56982974-56982983-GAA,1-56983018-56983031-AT,1-56983034-56983045-AT,1-56983048-56983061-AT,1-56983050-56983103-ATATATATATAGAC,1-56983064-56983075-AT,1-56983078-56983089-AT,1-56983092-56983109-AT,1-56983112-56983131-AT,1-56983134-56983153-AT,1-56983092-56983161-ATATATATATATATATAGACAT;MOTIFS=ATATATATATATATATAGACAT,GAA,ATATATATATAGAC,AT;STRUC=<VC5900>	HPRC,HGSVC,1KG-ONT	No	1.669	Yes	NA,NA	NA	NA
chr1:56983050	16879	INS	66	0.8821	0.4419	31	NA	NA	NA	NA	NA	NA	NA	NA	NA	No	ID=1-56982974-56982983-GAA,1-56983018-56983031-AT,1-56983034-56983045-AT,1-56983048-56983061-AT,1-56983050-56983103-ATATATATATAGAC,1-56983064-56983075-AT,1-56983078-56983089-AT,1-56983092-56983109-AT,1-56983112-56983131-AT,1-56983134-56983153-AT,1-56983092-56983161-ATATATATATATATATAGACAT;MOTIFS=ATATATATATATATATAGACAT,GAA,ATATATATATAGAC,AT;STRUC=<VC5900>	HPRC,HGSVC,1KG-ONT	Yes	1.616	No	NA,NA	NA	NA
chr1:56983080	16881	INS	76	0.8444	0.5907	19	NA	NA	NA	NA	NA	NA	NA	NA	NA	No	ID=1-56982974-56982983-GAA,1-56983018-56983031-AT,1-56983034-56983045-AT,1-56983048-56983061-AT,1-56983050-56983103-ATATATATATAGAC,1-56983064-56983075-AT,1-56983078-56983089-AT,1-56983092-56983109-AT,1-56983112-56983131-AT,1-56983134-56983153-AT,1-56983092-56983161-ATATATATATATATATAGACAT;MOTIFS=ATATATATATATATATAGACAT,GAA,ATATATATATAGAC,AT;STRUC=<VC5900>	HPRC,HGSVC,1KG-ONT	Yes	1.616	Yes	NA,NA	NA	NA
chr1:56983092	16882	INS	64	0.8767	0.4752	15	NA	NA	NA	NA	NA	NA	NA	NA	NA	No	ID=1-56982974-56982983-GAA,1-56983018-56983031-AT,1-56983034-56983045-AT,1-56983048-56983061-AT,1-56983050-56983103-ATATATATATAGAC,1-56983064-56983075-AT,1-56983078-56983089-AT,1-56983092-56983109-AT,1-56983112-56983131-AT,1-56983134-56983153-AT,1-56983092-56983161-ATATATATATATATATAGACAT;MOTIFS=ATATATATATATATATAGACAT,GAA,ATATATATATAGAC,AT;STRUC=<VC5900>	HPRC,HGSVC,1KG-ONT	Yes	1.616	Yes	NA,NA	NA	NA
chr1:56983096	16883	INS	56	0.8189	0.6512	6	NA	NA	NA	NA	NA	NA	NA	NA	NA	No	ID=1-56982974-56982983-GAA,1-56983018-56983031-AT,1-56983034-56983045-AT,1-56983048-56983061-AT,1-56983050-56983103-ATATATATATAGAC,1-56983064-56983075-AT,1-56983078-56983089-AT,1-56983092-56983109-AT,1-56983112-56983131-AT,1-56983134-56983153-AT,1-56983092-56983161-ATATATATATATATATAGACAT;MOTIFS=ATATATATATATATATAGACAT,GAA,ATATATATATAGAC,AT;STRUC=<VC5900>	HPRC,HGSVC,1KG-ONT	Yes	1.616	Yes	NA,NA	NA	NA
chr1:56983098	16884	INS	62	0.8159	0.6483	7	NA	NA	NA	NA	NA	NA	NA	NA	NA	No	ID=1-56982974-56982983-GAA,1-56983018-56983031-AT,1-56983034-56983045-AT,1-56983048-56983061-AT,1-56983050-56983103-ATATATATATAGAC,1-56983064-56983075-AT,1-56983078-56983089-AT,1-56983092-56983109-AT,1-56983112-56983131-AT,1-56983134-56983153-AT,1-56983092-56983161-ATATATATATATATATAGACAT;MOTIFS=ATATATATATATATATAGACAT,GAA,ATATATATATAGAC,AT;STRUC=<VC5900>	HPRC,HGSVC,1KG-ONT	Yes	1.616	Yes	NA,NA	NA	NA
chr1:56983098	16885	INS	88	0.9009	0.3681	5	NA	NA	NA	NA	NA	NA	NA	NA	NA	No	ID=1-56982974-56982983-GAA,1-56983018-56983031-AT,1-56983034-56983045-AT,1-56983048-56983061-AT,1-56983050-56983103-ATATATATATAGAC,1-56983064-56983075-AT,1-56983078-56983089-AT,1-56983092-56983109-AT,1-56983112-56983131-AT,1-56983134-56983153-AT,1-56983092-56983161-ATATATATATATATATAGACAT;MOTIFS=ATATATATATATATATAGACAT,GAA,ATATATATATAGAC,AT;STRUC=<VC5900>	HPRC,HGSVC,1KG-ONT	Yes	1.616	Yes	NA,NA	NA	NA
chr1:56983098	16886	INS	90	0.853	0.5822	4	NA	NA	NA	NA	NA	NA	NA	NA	NA	No	ID=1-56982974-56982983-GAA,1-56983018-56983031-AT,1-56983034-56983045-AT,1-56983048-56983061-AT,1-56983050-56983103-ATATATATATAGAC,1-56983064-56983075-AT,1-56983078-56983089-AT,1-56983092-56983109-AT,1-56983112-56983131-AT,1-56983134-56983153-AT,1-56983092-56983161-ATATATATATATATATAGACAT;MOTIFS=ATATATATATATATATAGACAT,GAA,ATATATATATAGAC,AT;STRUC=<VC5900>	HPRC,HGSVC,1KG-ONT	Yes	1.616	No	NA,NA	NA	NA
chr1:56983098	16887	INS	60	0.9809	0.0686	70	NA	NA	NA	NA	NA	NA	NA	NA	NA	No	ID=1-56982974-56982983-GAA,1-56983018-56983031-AT,1-56983034-56983045-AT,1-56983048-56983061-AT,1-56983050-56983103-ATATATATATAGAC,1-56983064-56983075-AT,1-56983078-56983089-AT,1-56983092-56983109-AT,1-56983112-56983131-AT,1-56983134-56983153-AT,1-56983092-56983161-ATATATATATATATATAGACAT;MOTIFS=ATATATATATATATATAGACAT,GAA,ATATATATATAGAC,AT;STRUC=<VC5900>	HPRC,HGSVC,1KG-ONT	Yes	1.616	Yes	NA,NA	NA	NA
chr1:56983100	16892	INS	56	0.9668	0.1547	32	NA	NA	NA	NA	NA	NA	NA	NA	NA	No	ID=1-56982974-56982983-GAA,1-56983018-56983031-AT,1-56983034-56983045-AT,1-56983048-56983061-AT,1-56983050-56983103-ATATATATATAGAC,1-56983064-56983075-AT,1-56983078-56983089-AT,1-56983092-56983109-AT,1-56983112-56983131-AT,1-56983134-56983153-AT,1-56983092-56983161-ATATATATATATATATAGACAT;MOTIFS=ATATATATATATATATAGACAT,GAA,ATATATATATAGAC,AT;STRUC=<VC5900>	HPRC,HGSVC,1KG-ONT	Yes	1.616	Yes	NA,NA	NA	NA
chr1:56983100	16893	INS	68	0.8498	0.567	93	NA	NA	NA	NA	NA	NA	NA	NA	NA	No	ID=1-56982974-56982983-GAA,1-56983018-56983031-AT,1-56983034-56983045-AT,1-56983048-56983061-AT,1-56983050-56983103-ATATATATATAGAC,1-56983064-56983075-AT,1-56983078-56983089-AT,1-56983092-56983109-AT,1-56983112-56983131-AT,1-56983134-56983153-AT,1-56983092-56983161-ATATATATATATATATAGACAT;MOTIFS=ATATATATATATATATAGACAT,GAA,ATATATATATAGAC,AT;STRUC=<VC5900>	HPRC,HGSVC,1KG-ONT	Yes	1.616	Yes	NA,NA	NA	NA
chr1:56983100	16891	INS	52	0.8403	0.5801	19	NA	NA	NA	NA	NA	NA	NA	NA	NA	No	ID=1-56982974-56982983-GAA,1-56983018-56983031-AT,1-56983034-56983045-AT,1-56983048-56983061-AT,1-56983050-56983103-ATATATATATAGAC,1-56983064-56983075-AT,1-56983078-56983089-AT,1-56983092-56983109-AT,1-56983112-56983131-AT,1-56983134-56983153-AT,1-56983092-56983161-ATATATATATATATATAGACAT;MOTIFS=ATATATATATATATATAGACAT,GAA,ATATATATATAGAC,AT;STRUC=<VC5900>	HPRC,HGSVC,1KG-ONT	Yes	1.616	Yes	NA,NA	NA	NA
chr1:56983100	16889	INS	108	0.8778	0.4715	2	NA	NA	NA	NA	NA	NA	NA	NA	NA	No	ID=1-56982974-56982983-GAA,1-56983018-56983031-AT,1-56983034-56983045-AT,1-56983048-56983061-AT,1-56983050-56983103-ATATATATATAGAC,1-56983064-56983075-AT,1-56983078-56983089-AT,1-56983092-56983109-AT,1-56983112-56983131-AT,1-56983134-56983153-AT,1-56983092-56983161-ATATATATATATATATAGACAT;MOTIFS=ATATATATATATATATAGACAT,GAA,ATATATATATAGAC,AT;STRUC=<VC5900>	HGSVC	Yes	1.616	Yes	NA,NA	NA	NA
chr1:56983100	16888	INS	64	0.8499	0.5722	7	NA	NA	NA	NA	NA	NA	NA	NA	NA	No	ID=1-56982974-56982983-GAA,1-56983018-56983031-AT,1-56983034-56983045-AT,1-56983048-56983061-AT,1-56983050-56983103-ATATATATATAGAC,1-56983064-56983075-AT,1-56983078-56983089-AT,1-56983092-56983109-AT,1-56983112-56983131-AT,1-56983134-56983153-AT,1-56983092-56983161-ATATATATATATATATAGACAT;MOTIFS=ATATATATATATATATAGACAT,GAA,ATATATATATAGAC,AT;STRUC=<VC5900>	HPRC,HGSVC,1KG-ONT	Yes	1.616	Yes	NA,NA	NA	NA
chr1:56983102	16895	INS	102	0.9139	0.371	1	NA	NA	NA	NA	NA	NA	NA	NA	NA	No	ID=1-56982974-56982983-GAA,1-56983018-56983031-AT,1-56983034-56983045-AT,1-56983048-56983061-AT,1-56983050-56983103-ATATATATATAGAC,1-56983064-56983075-AT,1-56983078-56983089-AT,1-56983092-56983109-AT,1-56983112-56983131-AT,1-56983134-56983153-AT,1-56983092-56983161-ATATATATATATATATAGACAT;MOTIFS=ATATATATATATATATAGACAT,GAA,ATATATATATAGAC,AT;STRUC=<VC5900>	HGSVC	Yes	1.616	No	NA,NA	NA	NA
chr1:56983104	16896	INS	52	0.8516	0.571	5	NA	NA	NA	NA	NA	NA	NA	NA	NA	No	ID=1-56982974-56982983-GAA,1-56983018-56983031-AT,1-56983034-56983045-AT,1-56983048-56983061-AT,1-56983050-56983103-ATATATATATAGAC,1-56983064-56983075-AT,1-56983078-56983089-AT,1-56983092-56983109-AT,1-56983112-56983131-AT,1-56983134-56983153-AT,1-56983092-56983161-ATATATATATATATATAGACAT;MOTIFS=ATATATATATATATATAGACAT,GAA,ATATATATATAGAC,AT;STRUC=<VC5900>	HPRC,HGSVC,1KG-ONT	Yes	1.616	Yes	NA,NA	NA	NA
chr1:56983112	16897	INS	73	0.9452	0.4531	1	NA	NA	NA	NA	NA	NA	NA	NA	NA	No	ID=1-56982974-56982983-GAA,1-56983018-56983031-AT,1-56983034-56983045-AT,1-56983048-56983061-AT,1-56983050-56983103-ATATATATATAGAC,1-56983064-56983075-AT,1-56983078-56983089-AT,1-56983092-56983109-AT,1-56983112-56983131-AT,1-56983134-56983153-AT,1-56983092-56983161-ATATATATATATATATAGACAT;MOTIFS=ATATATATATATATATAGACAT,GAA,ATATATATATAGAC,AT;STRUC=<VC5900>	HPRC,HGSVC	Yes	1.616	Yes	NA,NA	NA	NA
chr1:56983116	16898	INS	68	0.8912	0.3861	20	NA	NA	NA	NA	NA	NA	NA	NA	NA	No	ID=1-56982974-56982983-GAA,1-56983018-56983031-AT,1-56983034-56983045-AT,1-56983048-56983061-AT,1-56983050-56983103-ATATATATATAGAC,1-56983064-56983075-AT,1-56983078-56983089-AT,1-56983092-56983109-AT,1-56983112-56983131-AT,1-56983134-56983153-AT,1-56983092-56983161-ATATATATATATATATAGACAT;MOTIFS=ATATATATATATATATAGACAT,GAA,ATATATATATAGAC,AT;STRUC=<VC5900>	HPRC,HGSVC,1KG-ONT	Yes	1.616	Yes	NA,NA	NA	NA
chr1:56983139	16899	INS	80	0.8358	0.6507	19	NA	NA	NA	NA	NA	NA	NA	NA	NA	No	ID=1-56982974-56982983-GAA,1-56983018-56983031-AT,1-56983034-56983045-AT,1-56983048-56983061-AT,1-56983050-56983103-ATATATATATAGAC,1-56983064-56983075-AT,1-56983078-56983089-AT,1-56983092-56983109-AT,1-56983112-56983131-AT,1-56983134-56983153-AT,1-56983092-56983161-ATATATATATATATATAGACAT;MOTIFS=ATATATATATATATATAGACAT,GAA,ATATATATATAGAC,AT;STRUC=<VC5900>	HPRC,HGSVC,1KG-ONT	Yes	1.616	Yes	NA,NA	NA	NA
chr1:56985867	16900	INS	288	0.883	0.5292	1	NA	NA	NA	NA	NA	NA	NA	NA	NA	No	NA	NA	Yes	6.113	No	NA,NA	NA	NA
chr1:57081595	16901	INS	6063	0.9826	0.0726	32	DAB1(0.99978,0.407)	DAB1(0.99978,0.407)	NA	NA	NA	NA	NA	NA	NA	No	NA	HPRC,HGSVC,1KG-ONT	Yes	1.616	Yes	NA,NA	NA	NA
chr1:57116461	16902	INS	306	0.8314	0.6115	1	DAB1(0.99978,0.407)	DAB1(0.99978,0.407)	NA	NA	NA	NA	NA	NA	NA	No	NA	NA	No	1.616	No	NA,NA	NA	NA
chr1:57126134	16905	INS	332	0.9157	0.291	16	DAB1(0.99978,0.407)	DAB1(0.99978,0.407)	NA	NA	NA	NA	NA	NA	NA	No	NA	HPRC,HGSVC	Yes	0.692	Yes	NA,NA	NA	NA
chr1:57126134	16904	INS	311	0.9088	0.3312	1	DAB1(0.99978,0.407)	DAB1(0.99978,0.407)	NA	NA	NA	NA	NA	NA	NA	No	NA	HPRC,HGSVC	Yes	0.692	No	NA,NA	NA	NA
chr1:57134530	16906	INS	1996	0.9144	0.3119	270	DAB1(0.99978,0.407)	DAB1(0.99978,0.407)	NA	NA	NA	NA	NA	NA	NA	No	NA	HPRC,HGSVC,1KG-ONT	No	1.616	Yes	NA,NA	NA	NA
chr1:57178870	16907	DEL	59	0.8398	0.6099	1	DAB1(0.99978,0.407)	DAB1(0.99978,0.407)	NA	NA	NA	NA	NA	NA	CTCF_binding_site	No	ID=1-57178862-57178871-A;MOTIFS=A;STRUC=<TR93608>	NA	Yes	3.632	No	NA,NA	NA	NA
chr1:57217521	16908	INS	320	0.9338	0.2427	1	DAB1(0.99978,0.407)	DAB1(0.99978,0.407)	NA	NA	NA	NA	NA	NA	NA	No	NA	NA	Yes	3.322	No	NA,NA	NA	NA
chr1:57222506	16909	INS	358	0.8705	0.4672	1	DAB1(0.99978,0.407)	DAB1(0.99978,0.407)	NA	NA	NA	NA	NA	NA	NA	No	NA	NA	Yes	2.538	No	NA,NA	NA	NA
chr1:57243422	16910	DEL	575	0.8309	0.6205	2	DAB1(0.99978,0.407)	DAB1(0.99978,0.407)	NA	NA	NA	NA	NA	NA	NA	No	ID=1-57243475-57243486-TG;MOTIFS=TG;STRUC=<TR93701>,ID=1-57243492-57243501-GT;MOTIFS=GT;STRUC=<TR93702>	NA	Yes	4.775	Yes	NA,NA	NA	NA
chr1:57342753	16911	DEL	102	0.8442	0.5751	5	DAB1(0.99978,0.407)	DAB1(0.99978,0.407)	NA	NA	NA	NA	NA	NA	NA	No	NA	HGSVC,1KG-ONT	No	1.887	Yes	NA,NA	NA	NA
chr1:57367041	16912	INS	88	0.9855	0.1164	1	DAB1(0.99978,0.407)	DAB1(0.99978,0.407)	NA	NA	NA	NA	NA	NA	NA	No	NA	HPRC,HGSVC,1KG-ONT	No	2.538	No	NA,NA	NA	NA
chr1:57367043	16917	INS	65	0.9395	0.3982	1	DAB1(0.99978,0.407)	DAB1(0.99978,0.407)	NA	NA	NA	NA	NA	NA	NA	No	ID=1-57367114-57367126-AAAT;MOTIFS=AAAT;STRUC=(AAAT)n	HPRC,HGSVC,1KG-ONT	No	2.538	No	NA,NA	NA	NA
chr1:57367043	16922	INS	740	0.9012	0.3464	4	DAB1(0.99978,0.407)	DAB1(0.99978,0.407)	NA	NA	NA	NA	NA	NA	NA	No	ID=1-57367114-57367126-AAAT;MOTIFS=AAAT;STRUC=(AAAT)n	1KG-ONT	No	2.538	Yes	NA,NA	NA	NA
chr1:57367043	16921	INS	159	0.8819	0.4802	1	DAB1(0.99978,0.407)	DAB1(0.99978,0.407)	NA	NA	NA	NA	NA	NA	NA	No	ID=1-57367114-57367126-AAAT;MOTIFS=AAAT;STRUC=(AAAT)n	HGSVC	No	2.538	Yes	NA,NA	NA	NA
chr1:57367043	16920	INS	169	0.828	0.6711	2	DAB1(0.99978,0.407)	DAB1(0.99978,0.407)	NA	NA	NA	NA	NA	NA	NA	No	ID=1-57367114-57367126-AAAT;MOTIFS=AAAT;STRUC=(AAAT)n	HGSVC	No	2.538	No	NA,NA	NA	NA
chr1:57367043	16919	INS	1948	0.8525	0.5542	2	DAB1(0.99978,0.407)	DAB1(0.99978,0.407)	NA	NA	NA	NA	NA	NA	NA	No	ID=1-57367114-57367126-AAAT;MOTIFS=AAAT;STRUC=(AAAT)n	HPRC,1KG-ONT	No	2.538	Yes	NA,NA	NA	NA
chr1:57367043	16918	INS	1135	0.8538	0.5689	5	DAB1(0.99978,0.407)	DAB1(0.99978,0.407)	NA	NA	NA	NA	NA	NA	NA	No	ID=1-57367114-57367126-AAAT;MOTIFS=AAAT;STRUC=(AAAT)n	HPRC,HGSVC,1KG-ONT	No	2.538	Yes	NA,NA	NA	NA
chr1:57367043	16916	INS	51	0.883	0.5505	2	DAB1(0.99978,0.407)	DAB1(0.99978,0.407)	NA	NA	NA	NA	NA	NA	NA	No	ID=1-57367114-57367126-AAAT;MOTIFS=AAAT;STRUC=(AAAT)n	HGSVC,1KG-ONT	No	2.538	Yes	NA,NA	NA	NA
chr1:57367043	16915	INS	377	0.7982	0.6956	2	DAB1(0.99978,0.407)	DAB1(0.99978,0.407)	NA	NA	NA	NA	NA	NA	NA	No	ID=1-57367114-57367126-AAAT;MOTIFS=AAAT;STRUC=(AAAT)n	HPRC,HGSVC,1KG-ONT	No	2.538	Yes	NA,NA	NA	NA
chr1:57367043	16914	INS	466	0.8826	0.4499	4	DAB1(0.99978,0.407)	DAB1(0.99978,0.407)	NA	NA	NA	NA	NA	NA	NA	No	ID=1-57367114-57367126-AAAT;MOTIFS=AAAT;STRUC=(AAAT)n	HGSVC,1KG-ONT	No	2.538	Yes	NA,NA	NA	NA
chr1:57367043	16913	INS	408	0.9576	0.1814	4	DAB1(0.99978,0.407)	DAB1(0.99978,0.407)	NA	NA	NA	NA	NA	NA	NA	No	ID=1-57367114-57367126-AAAT;MOTIFS=AAAT;STRUC=(AAAT)n	HPRC,HGSVC,1KG-ONT	No	2.538	No	NA,NA	NA	NA
chr1:57367050	16923	INS	314	0.9914	0.0647	4	DAB1(0.99978,0.407)	DAB1(0.99978,0.407)	NA	NA	NA	NA	NA	NA	NA	No	ID=1-57367043-57367118-AAAAT;MOTIFS=AAAAT;STRUC=<TR93869>,ID=1-57367114-57367126-AAAT;MOTIFS=AAAT;STRUC=(AAAT)n	HPRC,HGSVC,1KG-ONT	No	2.538	No	NA,NA	NA	NA
chr1:57367054	16924	INS	2481	0.9161	0.3155	6	DAB1(0.99978,0.407)	DAB1(0.99978,0.407)	NA	NA	NA	NA	NA	NA	NA	No	ID=1-57367043-57367118-AAAAT;MOTIFS=AAAAT;STRUC=<TR93869>,ID=1-57367114-57367126-AAAT;MOTIFS=AAAT;STRUC=(AAAT)n	NA	No	2.538	No	NA,NA	NA	NA
chr1:57367069	16925	INS	103	0.8303	0.6081	3	DAB1(0.99978,0.407)	DAB1(0.99978,0.407)	NA	NA	NA	NA	NA	NA	NA	No	ID=1-57367043-57367118-AAAAT;MOTIFS=AAAAT;STRUC=<TR93869>,ID=1-57367114-57367126-AAAT;MOTIFS=AAAT;STRUC=(AAAT)n	HPRC,HGSVC	No	2.538	No	NA,NA	NA	NA
chr1:57367098	16926	INS	228	0.8625	0.5638	4	DAB1(0.99978,0.407)	DAB1(0.99978,0.407)	NA	NA	NA	NA	NA	NA	NA	No	ID=1-57367043-57367118-AAAAT;MOTIFS=AAAAT;STRUC=<TR93869>,ID=1-57367114-57367126-AAAT;MOTIFS=AAAT;STRUC=(AAAT)n	HPRC	No	2.538	Yes	NA,NA	NA	NA
chr1:57395726	16927	DEL	56	0.9595	0.1746	948	DAB1(0.99978,0.407)	DAB1(0.99978,0.407)	NA	NA	NA	NA	NA	NA	NA	No	NA	HPRC,HGSVC,1KG-ONT	Yes	2.686	Yes	NA,NA	NA	NA
chr1:57395733	16928	DEL	55	0.9424	0.2421	22	DAB1(0.99978,0.407)	DAB1(0.99978,0.407)	NA	NA	NA	NA	NA	NA	NA	No	NA	HPRC,HGSVC,1KG-ONT	Yes	2.876	Yes	NA,NA	NA	NA
chr1:57461211	16929	INS	347	0.8251	0.646	1	DAB1(0.99978,0.407)	DAB1(0.99978,0.407)	NA	NA	NA	NA	NA	NA	NA	No	NA	NA	No	10.5	No	NA,NA	NA	NA
chr1:57506297	16930	INS	336	0.9404	0.2542	5	DAB1(0.99978,0.407)	DAB1(0.99978,0.407)	NA	NA	NA	NA	NA	NA	NA	No	NA	NA	Yes	7.751	Yes	NA,NA	NA	NA
chr1:57527341	16931	DEL	79	0.8098	0.6638	1	DAB1(0.99978,0.407)	DAB1(0.99978,0.407)	NA	NA	NA	NA	NA	NA	NA	No	NA	NA	Yes	2.804	No	NA,NA	NA	NA
chr1:57530500	16932	INS	107	0.8646	0.5039	1	DAB1(0.99978,0.407)	DAB1(0.99978,0.407)	NA	NA	NA	NA	NA	NA	NA	No	NA	NA	Yes	7.827	No	NA,NA	NA	NA
chr1:57553377	16933	INS	72	0.8446	0.5859	12	DAB1(0.99978,0.407)	DAB1(0.99978,0.407)	NA	NA	NA	NA	NA	NA	NA	No	ID=1-57553326-57553338-GAAA,1-57553345-57553356-AG,1-57553364-57553380-GAAG,1-57553384-57553443-AGAA,1-57553406-57553424-AAAGAAAGAAAGAAAGAA,1-57553442-57553461-AGAA,1-57553469-57553509-AAGA,1-57553473-57553508-AAGG,1-57553506-57553519-AG;MOTIFS=AAGG,AG,GAAG,AGAA,GAAA,AAAGAAAGAAAGAAAGAA,AAGA;STRUC=<VC5946>	HPRC,HGSVC	No	1.616	Yes	NA,NA	NA	NA
chr1:57553384	16934	INS	79	0.8512	0.5345	7	DAB1(0.99978,0.407)	DAB1(0.99978,0.407)	NA	NA	NA	NA	NA	NA	NA	No	ID=1-57553326-57553338-GAAA,1-57553345-57553356-AG,1-57553364-57553380-GAAG,1-57553384-57553443-AGAA,1-57553406-57553424-AAAGAAAGAAAGAAAGAA,1-57553442-57553461-AGAA,1-57553469-57553509-AAGA,1-57553473-57553508-AAGG,1-57553506-57553519-AG;MOTIFS=AAGG,AG,GAAG,AGAA,GAAA,AAAGAAAGAAAGAAAGAA,AAGA;STRUC=<VC5946>	HPRC,HGSVC	No	1.616	No	NA,NA	NA	NA
chr1:57553384	16935	INS	52	0.8478	0.6405	35	DAB1(0.99978,0.407)	DAB1(0.99978,0.407)	NA	NA	NA	NA	NA	NA	NA	No	ID=1-57553326-57553338-GAAA,1-57553345-57553356-AG,1-57553364-57553380-GAAG,1-57553384-57553443-AGAA,1-57553406-57553424-AAAGAAAGAAAGAAAGAA,1-57553442-57553461-AGAA,1-57553469-57553509-AAGA,1-57553473-57553508-AAGG,1-57553506-57553519-AG;MOTIFS=AAGG,AG,GAAG,AGAA,GAAA,AAAGAAAGAAAGAAAGAA,AAGA;STRUC=<VC5946>	HPRC,HGSVC	No	1.616	Yes	NA,NA	NA	NA
chr1:57553384	16936	INS	70	0.8116	0.6764	21	DAB1(0.99978,0.407)	DAB1(0.99978,0.407)	NA	NA	NA	NA	NA	NA	NA	No	ID=1-57553326-57553338-GAAA,1-57553345-57553356-AG,1-57553364-57553380-GAAG,1-57553384-57553443-AGAA,1-57553406-57553424-AAAGAAAGAAAGAAAGAA,1-57553442-57553461-AGAA,1-57553469-57553509-AAGA,1-57553473-57553508-AAGG,1-57553506-57553519-AG;MOTIFS=AAGG,AG,GAAG,AGAA,GAAA,AAAGAAAGAAAGAAAGAA,AAGA;STRUC=<VC5946>	HPRC,HGSVC	No	1.616	Yes	NA,NA	NA	NA
chr1:57553384	16937	INS	56	0.8292	0.6299	27	DAB1(0.99978,0.407)	DAB1(0.99978,0.407)	NA	NA	NA	NA	NA	NA	NA	No	ID=1-57553326-57553338-GAAA,1-57553345-57553356-AG,1-57553364-57553380-GAAG,1-57553384-57553443-AGAA,1-57553406-57553424-AAAGAAAGAAAGAAAGAA,1-57553442-57553461-AGAA,1-57553469-57553509-AAGA,1-57553473-57553508-AAGG,1-57553506-57553519-AG;MOTIFS=AAGG,AG,GAAG,AGAA,GAAA,AAAGAAAGAAAGAAAGAA,AAGA;STRUC=<VC5946>	HPRC,HGSVC	No	1.616	Yes	NA,NA	NA	NA
chr1:57553384	16938	INS	60	0.8617	0.4991	40	DAB1(0.99978,0.407)	DAB1(0.99978,0.407)	NA	NA	NA	NA	NA	NA	NA	No	ID=1-57553326-57553338-GAAA,1-57553345-57553356-AG,1-57553364-57553380-GAAG,1-57553384-57553443-AGAA,1-57553406-57553424-AAAGAAAGAAAGAAAGAA,1-57553442-57553461-AGAA,1-57553469-57553509-AAGA,1-57553473-57553508-AAGG,1-57553506-57553519-AG;MOTIFS=AAGG,AG,GAAG,AGAA,GAAA,AAAGAAAGAAAGAAAGAA,AAGA;STRUC=<VC5946>	HPRC,HGSVC	No	1.616	Yes	NA,NA	NA	NA
chr1:57553384	16939	INS	66	0.8483	0.6008	17	DAB1(0.99978,0.407)	DAB1(0.99978,0.407)	NA	NA	NA	NA	NA	NA	NA	No	ID=1-57553326-57553338-GAAA,1-57553345-57553356-AG,1-57553364-57553380-GAAG,1-57553384-57553443-AGAA,1-57553406-57553424-AAAGAAAGAAAGAAAGAA,1-57553442-57553461-AGAA,1-57553469-57553509-AAGA,1-57553473-57553508-AAGG,1-57553506-57553519-AG;MOTIFS=AAGG,AG,GAAG,AGAA,GAAA,AAAGAAAGAAAGAAAGAA,AAGA;STRUC=<VC5946>	HPRC,HGSVC	No	1.616	Yes	NA,NA	NA	NA
chr1:57553440	16940	INS	50	0.8915	0.4079	69	DAB1(0.99978,0.407)	DAB1(0.99978,0.407)	NA	NA	NA	NA	NA	NA	NA	No	ID=1-57553326-57553338-GAAA,1-57553345-57553356-AG,1-57553364-57553380-GAAG,1-57553384-57553443-AGAA,1-57553406-57553424-AAAGAAAGAAAGAAAGAA,1-57553442-57553461-AGAA,1-57553469-57553509-AAGA,1-57553473-57553508-AAGG,1-57553506-57553519-AG;MOTIFS=AAGG,AG,GAAG,AGAA,GAAA,AAAGAAAGAAAGAAAGAA,AAGA;STRUC=<VC5946>	HPRC,HGSVC	No	1.616	Yes	NA,NA	NA	NA
chr1:57553441	16941	INS	53	0.8938	0.3991	24	DAB1(0.99978,0.407)	DAB1(0.99978,0.407)	NA	NA	NA	NA	NA	NA	NA	No	ID=1-57553326-57553338-GAAA,1-57553345-57553356-AG,1-57553364-57553380-GAAG,1-57553384-57553443-AGAA,1-57553406-57553424-AAAGAAAGAAAGAAAGAA,1-57553442-57553461-AGAA,1-57553469-57553509-AAGA,1-57553473-57553508-AAGG,1-57553506-57553519-AG;MOTIFS=AAGG,AG,GAAG,AGAA,GAAA,AAAGAAAGAAAGAAAGAA,AAGA;STRUC=<VC5946>	HPRC,HGSVC	No	1.616	Yes	NA,NA	NA	NA
chr1:57553442	16942	INS	78	0.8065	0.6676	7	DAB1(0.99978,0.407)	DAB1(0.99978,0.407)	NA	NA	NA	NA	NA	NA	NA	No	ID=1-57553326-57553338-GAAA,1-57553345-57553356-AG,1-57553364-57553380-GAAG,1-57553384-57553443-AGAA,1-57553406-57553424-AAAGAAAGAAAGAAAGAA,1-57553442-57553461-AGAA,1-57553469-57553509-AAGA,1-57553473-57553508-AAGG,1-57553506-57553519-AG;MOTIFS=AAGG,AG,GAAG,AGAA,GAAA,AAAGAAAGAAAGAAAGAA,AAGA;STRUC=<VC5946>	HPRC,HGSVC	No	1.616	No	NA,NA	NA	NA
chr1:57553442	16943	INS	56	0.8666	0.4913	10	DAB1(0.99978,0.407)	DAB1(0.99978,0.407)	NA	NA	NA	NA	NA	NA	NA	No	ID=1-57553326-57553338-GAAA,1-57553345-57553356-AG,1-57553364-57553380-GAAG,1-57553384-57553443-AGAA,1-57553406-57553424-AAAGAAAGAAAGAAAGAA,1-57553442-57553461-AGAA,1-57553469-57553509-AAGA,1-57553473-57553508-AAGG,1-57553506-57553519-AG;MOTIFS=AAGG,AG,GAAG,AGAA,GAAA,AAAGAAAGAAAGAAAGAA,AAGA;STRUC=<VC5946>	HPRC,HGSVC	No	1.616	No	NA,NA	NA	NA
chr1:57553462	16944	INS	52	0.8142	0.699	18	DAB1(0.99978,0.407)	DAB1(0.99978,0.407)	NA	NA	NA	NA	NA	NA	NA	No	ID=1-57553326-57553338-GAAA,1-57553345-57553356-AG,1-57553364-57553380-GAAG,1-57553384-57553443-AGAA,1-57553406-57553424-AAAGAAAGAAAGAAAGAA,1-57553442-57553461-AGAA,1-57553469-57553509-AAGA,1-57553473-57553508-AAGG,1-57553506-57553519-AG;MOTIFS=AAGG,AG,GAAG,AGAA,GAAA,AAAGAAAGAAAGAAAGAA,AAGA;STRUC=<VC5946>	HPRC,HGSVC	No	1.616	Yes	NA,NA	NA	NA
chr1:57553466	16945	INS	75	0.9306	0.2885	4	DAB1(0.99978,0.407)	DAB1(0.99978,0.407)	NA	NA	NA	NA	NA	NA	NA	No	ID=1-57553326-57553338-GAAA,1-57553345-57553356-AG,1-57553364-57553380-GAAG,1-57553384-57553443-AGAA,1-57553406-57553424-AAAGAAAGAAAGAAAGAA,1-57553442-57553461-AGAA,1-57553469-57553509-AAGA,1-57553473-57553508-AAGG,1-57553506-57553519-AG;MOTIFS=AAGG,AG,GAAG,AGAA,GAAA,AAAGAAAGAAAGAAAGAA,AAGA;STRUC=<VC5946>	HPRC,HGSVC	No	1.616	No	NA,NA	NA	NA
chr1:57553466	16946	INS	52	0.8328	0.6159	8	DAB1(0.99978,0.407)	DAB1(0.99978,0.407)	NA	NA	NA	NA	NA	NA	NA	No	ID=1-57553326-57553338-GAAA,1-57553345-57553356-AG,1-57553364-57553380-GAAG,1-57553384-57553443-AGAA,1-57553406-57553424-AAAGAAAGAAAGAAAGAA,1-57553442-57553461-AGAA,1-57553469-57553509-AAGA,1-57553473-57553508-AAGG,1-57553506-57553519-AG;MOTIFS=AAGG,AG,GAAG,AGAA,GAAA,AAAGAAAGAAAGAAAGAA,AAGA;STRUC=<VC5946>	HPRC,HGSVC	No	1.616	Yes	NA,NA	NA	NA
chr1:57553473	16947	INS	84	0.8332	0.6183	12	DAB1(0.99978,0.407)	DAB1(0.99978,0.407)	NA	NA	NA	NA	NA	NA	NA	No	ID=1-57553326-57553338-GAAA,1-57553345-57553356-AG,1-57553364-57553380-GAAG,1-57553384-57553443-AGAA,1-57553406-57553424-AAAGAAAGAAAGAAAGAA,1-57553442-57553461-AGAA,1-57553469-57553509-AAGA,1-57553473-57553508-AAGG,1-57553506-57553519-AG;MOTIFS=AAGG,AG,GAAG,AGAA,GAAA,AAAGAAAGAAAGAAAGAA,AAGA;STRUC=<VC5946>	HPRC	No	2.538	Yes	NA,NA	NA	NA
chr1:57553473	16948	INS	72	0.8356	0.6163	23	DAB1(0.99978,0.407)	DAB1(0.99978,0.407)	NA	NA	NA	NA	NA	NA	NA	No	ID=1-57553326-57553338-GAAA,1-57553345-57553356-AG,1-57553364-57553380-GAAG,1-57553384-57553443-AGAA,1-57553406-57553424-AAAGAAAGAAAGAAAGAA,1-57553442-57553461-AGAA,1-57553469-57553509-AAGA,1-57553473-57553508-AAGG,1-57553506-57553519-AG;MOTIFS=AAGG,AG,GAAG,AGAA,GAAA,AAAGAAAGAAAGAAAGAA,AAGA;STRUC=<VC5946>	HPRC,HGSVC	No	2.538	Yes	NA,NA	NA	NA
chr1:57553473	16949	INS	60	0.9173	0.3641	18	DAB1(0.99978,0.407)	DAB1(0.99978,0.407)	NA	NA	NA	NA	NA	NA	NA	No	ID=1-57553326-57553338-GAAA,1-57553345-57553356-AG,1-57553364-57553380-GAAG,1-57553384-57553443-AGAA,1-57553406-57553424-AAAGAAAGAAAGAAAGAA,1-57553442-57553461-AGAA,1-57553469-57553509-AAGA,1-57553473-57553508-AAGG,1-57553506-57553519-AG;MOTIFS=AAGG,AG,GAAG,AGAA,GAAA,AAAGAAAGAAAGAAAGAA,AAGA;STRUC=<VC5946>	HPRC,HGSVC	No	2.538	Yes	NA,NA	NA	NA
chr1:57553473	16950	INS	64	0.8244	0.6444	9	DAB1(0.99978,0.407)	DAB1(0.99978,0.407)	NA	NA	NA	NA	NA	NA	NA	No	ID=1-57553326-57553338-GAAA,1-57553345-57553356-AG,1-57553364-57553380-GAAG,1-57553384-57553443-AGAA,1-57553406-57553424-AAAGAAAGAAAGAAAGAA,1-57553442-57553461-AGAA,1-57553469-57553509-AAGA,1-57553473-57553508-AAGG,1-57553506-57553519-AG;MOTIFS=AAGG,AG,GAAG,AGAA,GAAA,AAAGAAAGAAAGAAAGAA,AAGA;STRUC=<VC5946>	HPRC,HGSVC	No	2.538	Yes	NA,NA	NA	NA
chr1:57553473	16951	INS	55	0.8048	0.6833	6	DAB1(0.99978,0.407)	DAB1(0.99978,0.407)	NA	NA	NA	NA	NA	NA	NA	No	ID=1-57553326-57553338-GAAA,1-57553345-57553356-AG,1-57553364-57553380-GAAG,1-57553384-57553443-AGAA,1-57553406-57553424-AAAGAAAGAAAGAAAGAA,1-57553442-57553461-AGAA,1-57553469-57553509-AAGA,1-57553473-57553508-AAGG,1-57553506-57553519-AG;MOTIFS=AAGG,AG,GAAG,AGAA,GAAA,AAAGAAAGAAAGAAAGAA,AAGA;STRUC=<VC5946>	HPRC,HGSVC	No	2.538	Yes	NA,NA	NA	NA
chr1:57606185	16952	INS	211	0.8266	0.6286	331	DAB1(0.99978,0.407)	DAB1(0.99978,0.407)	NA	NA	NA	NA	NA	NA	NA	No	NA	HPRC,HGSVC,1KG-ONT	No	4.882	Yes	NA,NA	NA	NA
chr1:57606507	16953	INS	192	0.8301	0.6203	4	DAB1(0.99978,0.407)	DAB1(0.99978,0.407)	NA	NA	NA	NA	NA	NA	NA	No	ID=1-57606376-57606392-TA,1-57606402-57606411-TA,1-57606502-57606517-ATATA,1-57606512-57606521-AT,1-57606514-57606535-ATATATA,1-57606528-57606600-ATATATATGAAATATATAATATAATATATTATATATTATATATGAAATATATAATATAATATATTATATATT,1-57606541-57606556-ATATA,1-57606576-57606591-ATATA,1-57606599-57606608-TA,1-57606633-57606691-TATATATGAAATATATATTATGTATGAAA,1-57606690-57606700-AT,1-57606785-57606796-AT,1-57606795-57606810-AG;MOTIFS=TATATATGAAATATATATTATGTATGAAA,ATATATATGAAATATATAATATAATATATTATATATTATATATGAAATATATAATATAATATATTATATATT,TA,AG,AT,ATATA,ATATATA;STRUC=<VC5948>	HPRC,HGSVC,1KG-ONT	Yes	1.616	No	NA,NA	NA	NA
chr1:57606528	16954	INS	243	0.8559	0.5509	45	DAB1(0.99978,0.407)	DAB1(0.99978,0.407)	NA	NA	NA	NA	NA	NA	NA	No	ID=1-57606376-57606392-TA,1-57606402-57606411-TA,1-57606502-57606517-ATATA,1-57606512-57606521-AT,1-57606514-57606535-ATATATA,1-57606528-57606600-ATATATATGAAATATATAATATAATATATTATATATTATATATGAAATATATAATATAATATATTATATATT,1-57606541-57606556-ATATA,1-57606576-57606591-ATATA,1-57606599-57606608-TA,1-57606633-57606691-TATATATGAAATATATATTATGTATGAAA,1-57606690-57606700-AT,1-57606785-57606796-AT,1-57606795-57606810-AG;MOTIFS=TATATATGAAATATATATTATGTATGAAA,ATATATATGAAATATATAATATAATATATTATATATTATATATGAAATATATAATATAATATATTATATATT,TA,AG,AT,ATATA,ATATATA;STRUC=<VC5948>	HPRC,HGSVC,1KG-ONT	Yes	1.616	Yes	NA,NA	NA	NA
chr1:57606528	16963	INS	311	0.9024	0.3532	2	DAB1(0.99978,0.407)	DAB1(0.99978,0.407)	NA	NA	NA	NA	NA	NA	NA	No	ID=1-57606376-57606392-TA,1-57606402-57606411-TA,1-57606502-57606517-ATATA,1-57606512-57606521-AT,1-57606514-57606535-ATATATA,1-57606528-57606600-ATATATATGAAATATATAATATAATATATTATATATTATATATGAAATATATAATATAATATATTATATATT,1-57606541-57606556-ATATA,1-57606576-57606591-ATATA,1-57606599-57606608-TA,1-57606633-57606691-TATATATGAAATATATATTATGTATGAAA,1-57606690-57606700-AT,1-57606785-57606796-AT,1-57606795-57606810-AG;MOTIFS=TATATATGAAATATATATTATGTATGAAA,ATATATATGAAATATATAATATAATATATTATATATTATATATGAAATATATAATATAATATATTATATATT,TA,AG,AT,ATATA,ATATATA;STRUC=<VC5948>	HPRC	Yes	1.616	No	NA,NA	NA	NA
chr1:57606528	16962	INS	65	0.8035	0.6872	21	DAB1(0.99978,0.407)	DAB1(0.99978,0.407)	NA	NA	NA	NA	NA	NA	NA	No	ID=1-57606376-57606392-TA,1-57606402-57606411-TA,1-57606502-57606517-ATATA,1-57606512-57606521-AT,1-57606514-57606535-ATATATA,1-57606528-57606600-ATATATATGAAATATATAATATAATATATTATATATTATATATGAAATATATAATATAATATATTATATATT,1-57606541-57606556-ATATA,1-57606576-57606591-ATATA,1-57606599-57606608-TA,1-57606633-57606691-TATATATGAAATATATATTATGTATGAAA,1-57606690-57606700-AT,1-57606785-57606796-AT,1-57606795-57606810-AG;MOTIFS=TATATATGAAATATATATTATGTATGAAA,ATATATATGAAATATATAATATAATATATTATATATTATATATGAAATATATAATATAATATATTATATATT,TA,AG,AT,ATATA,ATATATA;STRUC=<VC5948>	HPRC,HGSVC,1KG-ONT	No	1.616	Yes	NA,NA	NA	NA
chr1:57606528	16961	INS	202	0.8166	0.6446	42	DAB1(0.99978,0.407)	DAB1(0.99978,0.407)	NA	NA	NA	NA	NA	NA	NA	No	ID=1-57606376-57606392-TA,1-57606402-57606411-TA,1-57606502-57606517-ATATA,1-57606512-57606521-AT,1-57606514-57606535-ATATATA,1-57606528-57606600-ATATATATGAAATATATAATATAATATATTATATATTATATATGAAATATATAATATAATATATTATATATT,1-57606541-57606556-ATATA,1-57606576-57606591-ATATA,1-57606599-57606608-TA,1-57606633-57606691-TATATATGAAATATATATTATGTATGAAA,1-57606690-57606700-AT,1-57606785-57606796-AT,1-57606795-57606810-AG;MOTIFS=TATATATGAAATATATATTATGTATGAAA,ATATATATGAAATATATAATATAATATATTATATATTATATATGAAATATATAATATAATATATTATATATT,TA,AG,AT,ATATA,ATATATA;STRUC=<VC5948>	HPRC,HGSVC,1KG-ONT	Yes	1.616	Yes	NA,NA	NA	NA
chr1:57606528	16960	INS	179	0.806	0.6814	7	DAB1(0.99978,0.407)	DAB1(0.99978,0.407)	NA	NA	NA	NA	NA	NA	NA	No	ID=1-57606376-57606392-TA,1-57606402-57606411-TA,1-57606502-57606517-ATATA,1-57606512-57606521-AT,1-57606514-57606535-ATATATA,1-57606528-57606600-ATATATATGAAATATATAATATAATATATTATATATTATATATGAAATATATAATATAATATATTATATATT,1-57606541-57606556-ATATA,1-57606576-57606591-ATATA,1-57606599-57606608-TA,1-57606633-57606691-TATATATGAAATATATATTATGTATGAAA,1-57606690-57606700-AT,1-57606785-57606796-AT,1-57606795-57606810-AG;MOTIFS=TATATATGAAATATATATTATGTATGAAA,ATATATATGAAATATATAATATAATATATTATATATTATATATGAAATATATAATATAATATATTATATATT,TA,AG,AT,ATATA,ATATATA;STRUC=<VC5948>	HPRC,HGSVC,1KG-ONT	Yes	1.616	Yes	NA,NA	NA	NA
chr1:57606528	16957	INS	72	0.924	0.2963	123	DAB1(0.99978,0.407)	DAB1(0.99978,0.407)	NA	NA	NA	NA	NA	NA	NA	No	ID=1-57606376-57606392-TA,1-57606402-57606411-TA,1-57606502-57606517-ATATA,1-57606512-57606521-AT,1-57606514-57606535-ATATATA,1-57606528-57606600-ATATATATGAAATATATAATATAATATATTATATATTATATATGAAATATATAATATAATATATTATATATT,1-57606541-57606556-ATATA,1-57606576-57606591-ATATA,1-57606599-57606608-TA,1-57606633-57606691-TATATATGAAATATATATTATGTATGAAA,1-57606690-57606700-AT,1-57606785-57606796-AT,1-57606795-57606810-AG;MOTIFS=TATATATGAAATATATATTATGTATGAAA,ATATATATGAAATATATAATATAATATATTATATATTATATATGAAATATATAATATAATATATTATATATT,TA,AG,AT,ATATA,ATATATA;STRUC=<VC5948>	HPRC,HGSVC,1KG-ONT	No	1.616	Yes	NA,NA	NA	NA
chr1:57606528	16956	INS	65	0.8234	0.6492	4	DAB1(0.99978,0.407)	DAB1(0.99978,0.407)	NA	NA	NA	NA	NA	NA	NA	No	ID=1-57606376-57606392-TA,1-57606402-57606411-TA,1-57606502-57606517-ATATA,1-57606512-57606521-AT,1-57606514-57606535-ATATATA,1-57606528-57606600-ATATATATGAAATATATAATATAATATATTATATATTATATATGAAATATATAATATAATATATTATATATT,1-57606541-57606556-ATATA,1-57606576-57606591-ATATA,1-57606599-57606608-TA,1-57606633-57606691-TATATATGAAATATATATTATGTATGAAA,1-57606690-57606700-AT,1-57606785-57606796-AT,1-57606795-57606810-AG;MOTIFS=TATATATGAAATATATATTATGTATGAAA,ATATATATGAAATATATAATATAATATATTATATATTATATATGAAATATATAATATAATATATTATATATT,TA,AG,AT,ATATA,ATATATA;STRUC=<VC5948>	HPRC,HGSVC,1KG-ONT	No	1.616	Yes	NA,NA	NA	NA
chr1:57606528	16955	INS	214	0.918	0.3486	335	DAB1(0.99978,0.407)	DAB1(0.99978,0.407)	NA	NA	NA	NA	NA	NA	NA	No	ID=1-57606376-57606392-TA,1-57606402-57606411-TA,1-57606502-57606517-ATATA,1-57606512-57606521-AT,1-57606514-57606535-ATATATA,1-57606528-57606600-ATATATATGAAATATATAATATAATATATTATATATTATATATGAAATATATAATATAATATATTATATATT,1-57606541-57606556-ATATA,1-57606576-57606591-ATATA,1-57606599-57606608-TA,1-57606633-57606691-TATATATGAAATATATATTATGTATGAAA,1-57606690-57606700-AT,1-57606785-57606796-AT,1-57606795-57606810-AG;MOTIFS=TATATATGAAATATATATTATGTATGAAA,ATATATATGAAATATATAATATAATATATTATATATTATATATGAAATATATAATATAATATATTATATATT,TA,AG,AT,ATATA,ATATATA;STRUC=<VC5948>	HPRC,HGSVC,1KG-ONT	Yes	1.616	Yes	NA,NA	NA	NA
chr1:57606528	16959	INS	137	0.821	0.6634	19	DAB1(0.99978,0.407)	DAB1(0.99978,0.407)	NA	NA	NA	NA	NA	NA	NA	No	ID=1-57606376-57606392-TA,1-57606402-57606411-TA,1-57606502-57606517-ATATA,1-57606512-57606521-AT,1-57606514-57606535-ATATATA,1-57606528-57606600-ATATATATGAAATATATAATATAATATATTATATATTATATATGAAATATATAATATAATATATTATATATT,1-57606541-57606556-ATATA,1-57606576-57606591-ATATA,1-57606599-57606608-TA,1-57606633-57606691-TATATATGAAATATATATTATGTATGAAA,1-57606690-57606700-AT,1-57606785-57606796-AT,1-57606795-57606810-AG;MOTIFS=TATATATGAAATATATATTATGTATGAAA,ATATATATGAAATATATAATATAATATATTATATATTATATATGAAATATATAATATAATATATTATATATT,TA,AG,AT,ATATA,ATATATA;STRUC=<VC5948>	HPRC,HGSVC	Yes	1.616	Yes	NA,NA	NA	NA
chr1:57606564	16964	INS	116	0.8279	0.6489	36	DAB1(0.99978,0.407)	DAB1(0.99978,0.407)	NA	NA	NA	NA	NA	NA	NA	No	ID=1-57606376-57606392-TA,1-57606402-57606411-TA,1-57606502-57606517-ATATA,1-57606512-57606521-AT,1-57606514-57606535-ATATATA,1-57606528-57606600-ATATATATGAAATATATAATATAATATATTATATATTATATATGAAATATATAATATAATATATTATATATT,1-57606541-57606556-ATATA,1-57606576-57606591-ATATA,1-57606599-57606608-TA,1-57606633-57606691-TATATATGAAATATATATTATGTATGAAA,1-57606690-57606700-AT,1-57606785-57606796-AT,1-57606795-57606810-AG;MOTIFS=TATATATGAAATATATATTATGTATGAAA,ATATATATGAAATATATAATATAATATATTATATATTATATATGAAATATATAATATAATATATTATATATT,TA,AG,AT,ATATA,ATATATA;STRUC=<VC5948>	HPRC,HGSVC	Yes	1.616	Yes	NA,NA	NA	NA
chr1:57606564	16965	INS	145	0.8036	0.6879	5	DAB1(0.99978,0.407)	DAB1(0.99978,0.407)	NA	NA	NA	NA	NA	NA	NA	No	ID=1-57606376-57606392-TA,1-57606402-57606411-TA,1-57606502-57606517-ATATA,1-57606512-57606521-AT,1-57606514-57606535-ATATATA,1-57606528-57606600-ATATATATGAAATATATAATATAATATATTATATATTATATATGAAATATATAATATAATATATTATATATT,1-57606541-57606556-ATATA,1-57606576-57606591-ATATA,1-57606599-57606608-TA,1-57606633-57606691-TATATATGAAATATATATTATGTATGAAA,1-57606690-57606700-AT,1-57606785-57606796-AT,1-57606795-57606810-AG;MOTIFS=TATATATGAAATATATATTATGTATGAAA,ATATATATGAAATATATAATATAATATATTATATATTATATATGAAATATATAATATAATATATTATATATT,TA,AG,AT,ATATA,ATATATA;STRUC=<VC5948>	HPRC,HGSVC	Yes	1.616	Yes	NA,NA	NA	NA
chr1:57606593	16966	INS	53	0.8474	0.5723	6	DAB1(0.99978,0.407)	DAB1(0.99978,0.407)	NA	NA	NA	NA	NA	NA	NA	No	ID=1-57606376-57606392-TA,1-57606402-57606411-TA,1-57606502-57606517-ATATA,1-57606512-57606521-AT,1-57606514-57606535-ATATATA,1-57606528-57606600-ATATATATGAAATATATAATATAATATATTATATATTATATATGAAATATATAATATAATATATTATATATT,1-57606541-57606556-ATATA,1-57606576-57606591-ATATA,1-57606599-57606608-TA,1-57606633-57606691-TATATATGAAATATATATTATGTATGAAA,1-57606690-57606700-AT,1-57606785-57606796-AT,1-57606795-57606810-AG;MOTIFS=TATATATGAAATATATATTATGTATGAAA,ATATATATGAAATATATAATATAATATATTATATATTATATATGAAATATATAATATAATATATTATATATT,TA,AG,AT,ATATA,ATATATA;STRUC=<VC5948>	HPRC,HGSVC,1KG-ONT	No	1.616	No	NA,NA	NA	NA
chr1:57606618	16967	INS	259	0.8748	0.4687	24	DAB1(0.99978,0.407)	DAB1(0.99978,0.407)	NA	NA	NA	NA	NA	NA	NA	No	ID=1-57606376-57606392-TA,1-57606402-57606411-TA,1-57606502-57606517-ATATA,1-57606512-57606521-AT,1-57606514-57606535-ATATATA,1-57606528-57606600-ATATATATGAAATATATAATATAATATATTATATATTATATATGAAATATATAATATAATATATTATATATT,1-57606541-57606556-ATATA,1-57606576-57606591-ATATA,1-57606599-57606608-TA,1-57606633-57606691-TATATATGAAATATATATTATGTATGAAA,1-57606690-57606700-AT,1-57606785-57606796-AT,1-57606795-57606810-AG;MOTIFS=TATATATGAAATATATATTATGTATGAAA,ATATATATGAAATATATAATATAATATATTATATATTATATATGAAATATATAATATAATATATTATATATT,TA,AG,AT,ATATA,ATATATA;STRUC=<VC5948>	HPRC,HGSVC,1KG-ONT	Yes	1.616	Yes	NA,NA	NA	NA
chr1:57606618	16968	INS	294	0.8568	0.5142	7	DAB1(0.99978,0.407)	DAB1(0.99978,0.407)	NA	NA	NA	NA	NA	NA	NA	No	ID=1-57606376-57606392-TA,1-57606402-57606411-TA,1-57606502-57606517-ATATA,1-57606512-57606521-AT,1-57606514-57606535-ATATATA,1-57606528-57606600-ATATATATGAAATATATAATATAATATATTATATATTATATATGAAATATATAATATAATATATTATATATT,1-57606541-57606556-ATATA,1-57606576-57606591-ATATA,1-57606599-57606608-TA,1-57606633-57606691-TATATATGAAATATATATTATGTATGAAA,1-57606690-57606700-AT,1-57606785-57606796-AT,1-57606795-57606810-AG;MOTIFS=TATATATGAAATATATATTATGTATGAAA,ATATATATGAAATATATAATATAATATATTATATATTATATATGAAATATATAATATAATATATTATATATT,TA,AG,AT,ATATA,ATATATA;STRUC=<VC5948>	HPRC,HGSVC,1KG-ONT	Yes	1.616	Yes	NA,NA	NA	NA
chr1:57606633	16969	INS	242	0.9227	0.3183	9	DAB1(0.99978,0.407)	DAB1(0.99978,0.407)	NA	NA	NA	NA	NA	NA	NA	No	ID=1-57606376-57606392-TA,1-57606402-57606411-TA,1-57606502-57606517-ATATA,1-57606512-57606521-AT,1-57606514-57606535-ATATATA,1-57606528-57606600-ATATATATGAAATATATAATATAATATATTATATATTATATATGAAATATATAATATAATATATTATATATT,1-57606541-57606556-ATATA,1-57606576-57606591-ATATA,1-57606599-57606608-TA,1-57606633-57606691-TATATATGAAATATATATTATGTATGAAA,1-57606690-57606700-AT,1-57606785-57606796-AT,1-57606795-57606810-AG;MOTIFS=TATATATGAAATATATATTATGTATGAAA,ATATATATGAAATATATAATATAATATATTATATATTATATATGAAATATATAATATAATATATTATATATT,TA,AG,AT,ATATA,ATATATA;STRUC=<VC5948>	HPRC,HGSVC,1KG-ONT	Yes	0.123	Yes	NA,NA	NA	NA
chr1:57606645	16970	INS	66	0.8888	0.3919	1	DAB1(0.99978,0.407)	DAB1(0.99978,0.407)	NA	NA	NA	NA	NA	NA	NA	No	ID=1-57606376-57606392-TA,1-57606402-57606411-TA,1-57606502-57606517-ATATA,1-57606512-57606521-AT,1-57606514-57606535-ATATATA,1-57606528-57606600-ATATATATGAAATATATAATATAATATATTATATATTATATATGAAATATATAATATAATATATTATATATT,1-57606541-57606556-ATATA,1-57606576-57606591-ATATA,1-57606599-57606608-TA,1-57606633-57606691-TATATATGAAATATATATTATGTATGAAA,1-57606690-57606700-AT,1-57606785-57606796-AT,1-57606795-57606810-AG;MOTIFS=TATATATGAAATATATATTATGTATGAAA,ATATATATGAAATATATAATATAATATATTATATATTATATATGAAATATATAATATAATATATTATATATT,TA,AG,AT,ATATA,ATATATA;STRUC=<VC5948>	HPRC,HGSVC,1KG-ONT	Yes	0.123	No	NA,NA	NA	NA
chr1:57638920	16971	DEL	74	0.824	0.657	596	DAB1(0.99978,0.407)	DAB1(0.99978,0.407)	NA	NA	NA	NA	NA	NA	NA	No	ID=1-57638862-57638875-TG;MOTIFS=TG;STRUC=(TG)n,ID=1-57638920-57639252-AACTTTATAAAGTTCTTCATAAAGAACTTTAGTAAAT;MOTIFS=AACTTTATAAAGTTCTTCATAAAGAACTTTAGTAAAT;STRUC=<TR94236>	HPRC,HGSVC,1KG-ONT	No	4.163	Yes	NA,NA	NA	NA
chr1:57638920	16972	DEL	111	0.8279	0.6244	175	DAB1(0.99978,0.407)	DAB1(0.99978,0.407)	NA	NA	NA	NA	NA	NA	NA	No	ID=1-57638862-57638875-TG;MOTIFS=TG;STRUC=(TG)n,ID=1-57638920-57639252-AACTTTATAAAGTTCTTCATAAAGAACTTTAGTAAAT;MOTIFS=AACTTTATAAAGTTCTTCATAAAGAACTTTAGTAAAT;STRUC=<TR94236>	HPRC,HGSVC	No	4.448	Yes	NA,NA	NA	NA
chr1:57638941	16973	DEL	73	0.8111	0.6585	10	DAB1(0.99978,0.407)	DAB1(0.99978,0.407)	NA	NA	NA	NA	NA	NA	NA	No	ID=1-57638862-57638875-TG;MOTIFS=TG;STRUC=(TG)n,ID=1-57638920-57639252-AACTTTATAAAGTTCTTCATAAAGAACTTTAGTAAAT;MOTIFS=AACTTTATAAAGTTCTTCATAAAGAACTTTAGTAAAT;STRUC=<TR94236>	HPRC,HGSVC,1KG-ONT	No	4.646	Yes	NA,NA	NA	NA
chr1:57639026	16974	DEL	98	0.8731	0.5046	2	DAB1(0.99978,0.407)	DAB1(0.99978,0.407)	NA	NA	NA	NA	NA	NA	NA	No	ID=1-57638920-57639252-AACTTTATAAAGTTCTTCATAAAGAACTTTAGTAAAT;MOTIFS=AACTTTATAAAGTTCTTCATAAAGAACTTTAGTAAAT;STRUC=<TR94236>	HPRC,HGSVC,1KG-ONT	No	3.614	No	NA,NA	NA	NA
chr1:57639100	16975	DEL	135	0.8421	0.5746	1	DAB1(0.99978,0.407)	DAB1(0.99978,0.407)	NA	NA	NA	NA	NA	NA	NA	No	ID=1-57638920-57639252-AACTTTATAAAGTTCTTCATAAAGAACTTTAGTAAAT;MOTIFS=AACTTTATAAAGTTCTTCATAAAGAACTTTAGTAAAT;STRUC=<TR94236>,ID=1-57639286-57639364-AAAGAACTTTAGTAAATAACTTTATAAAGTTCTTTATAA;MOTIFS=AAAGAACTTTAGTAAATAACTTTATAAAGTTCTTTATAA;STRUC=(AAAGAACTTTAGTAAATAACTTTATAAAGTTCTTTATAA)n	HPRC,HGSVC	Yes	3.327	No	NA,NA	NA	NA
chr1:57639105	16976	DEL	148	0.8563	0.5173	105	DAB1(0.99978,0.407)	DAB1(0.99978,0.407)	NA	NA	NA	NA	NA	NA	NA	No	ID=1-57638920-57639252-AACTTTATAAAGTTCTTCATAAAGAACTTTAGTAAAT;MOTIFS=AACTTTATAAAGTTCTTCATAAAGAACTTTAGTAAAT;STRUC=<TR94236>,ID=1-57639286-57639364-AAAGAACTTTAGTAAATAACTTTATAAAGTTCTTTATAA;MOTIFS=AAAGAACTTTAGTAAATAACTTTATAAAGTTCTTTATAA;STRUC=(AAAGAACTTTAGTAAATAACTTTATAAAGTTCTTTATAA)n	HPRC,HGSVC	Yes	3.267	Yes	NA,NA	NA	NA
chr1:57639123	16977	DEL	161	0.8162	0.6724	1	DAB1(0.99978,0.407)	DAB1(0.99978,0.407)	NA	NA	NA	NA	NA	NA	NA	No	ID=1-57638920-57639252-AACTTTATAAAGTTCTTCATAAAGAACTTTAGTAAAT;MOTIFS=AACTTTATAAAGTTCTTCATAAAGAACTTTAGTAAAT;STRUC=<TR94236>,ID=1-57639286-57639364-AAAGAACTTTAGTAAATAACTTTATAAAGTTCTTTATAA;MOTIFS=AAAGAACTTTAGTAAATAACTTTATAAAGTTCTTTATAA;STRUC=(AAAGAACTTTAGTAAATAACTTTATAAAGTTCTTTATAA)n	HPRC,HGSVC	Yes	3.335	No	NA,NA	NA	NA
chr1:57639166	16978	DEL	50	0.8618	0.5214	1	DAB1(0.99978,0.407)	DAB1(0.99978,0.407)	NA	NA	NA	NA	NA	NA	NA	No	ID=1-57638920-57639252-AACTTTATAAAGTTCTTCATAAAGAACTTTAGTAAAT;MOTIFS=AACTTTATAAAGTTCTTCATAAAGAACTTTAGTAAAT;STRUC=<TR94236>,ID=1-57639286-57639364-AAAGAACTTTAGTAAATAACTTTATAAAGTTCTTTATAA;MOTIFS=AAAGAACTTTAGTAAATAACTTTATAAAGTTCTTTATAA;STRUC=(AAAGAACTTTAGTAAATAACTTTATAAAGTTCTTTATAA)n	HPRC	No	3.294	No	NA,NA	NA	NA
chr1:57639175	16979	DEL	150	0.7945	0.6976	31	DAB1(0.99978,0.407)	DAB1(0.99978,0.407)	NA	NA	NA	NA	NA	NA	NA	No	ID=1-57638920-57639252-AACTTTATAAAGTTCTTCATAAAGAACTTTAGTAAAT;MOTIFS=AACTTTATAAAGTTCTTCATAAAGAACTTTAGTAAAT;STRUC=<TR94236>,ID=1-57639286-57639364-AAAGAACTTTAGTAAATAACTTTATAAAGTTCTTTATAA;MOTIFS=AAAGAACTTTAGTAAATAACTTTATAAAGTTCTTTATAA;STRUC=(AAAGAACTTTAGTAAATAACTTTATAAAGTTCTTTATAA)n	HPRC,HGSVC	Yes	3.133	Yes	NA,NA	NA	NA
chr1:57639197	16980	INS	50	0.8263	0.6355	51	DAB1(0.99978,0.407)	DAB1(0.99978,0.407)	NA	NA	NA	NA	NA	NA	NA	No	ID=1-57638920-57639252-AACTTTATAAAGTTCTTCATAAAGAACTTTAGTAAAT;MOTIFS=AACTTTATAAAGTTCTTCATAAAGAACTTTAGTAAAT;STRUC=<TR94236>	HGSVC	No	0.171	Yes	NA,NA	NA	NA
chr1:57639234	16981	INS	85	0.8605	0.4911	3	DAB1(0.99978,0.407)	DAB1(0.99978,0.407)	NA	NA	NA	NA	NA	NA	NA	No	ID=1-57638920-57639252-AACTTTATAAAGTTCTTCATAAAGAACTTTAGTAAAT;MOTIFS=AACTTTATAAAGTTCTTCATAAAGAACTTTAGTAAAT;STRUC=<TR94236>,ID=1-57639286-57639364-AAAGAACTTTAGTAAATAACTTTATAAAGTTCTTTATAA;MOTIFS=AAAGAACTTTAGTAAATAACTTTATAAAGTTCTTTATAA;STRUC=(AAAGAACTTTAGTAAATAACTTTATAAAGTTCTTTATAA)n	HPRC,HGSVC,1KG-ONT	No	0.469	Yes	NA,NA	NA	NA
chr1:57639248	16982	INS	74	0.8636	0.4967	5	DAB1(0.99978,0.407)	DAB1(0.99978,0.407)	NA	NA	NA	NA	NA	NA	NA	No	ID=1-57638920-57639252-AACTTTATAAAGTTCTTCATAAAGAACTTTAGTAAAT;MOTIFS=AACTTTATAAAGTTCTTCATAAAGAACTTTAGTAAAT;STRUC=<TR94236>,ID=1-57639286-57639364-AAAGAACTTTAGTAAATAACTTTATAAAGTTCTTTATAA;MOTIFS=AAAGAACTTTAGTAAATAACTTTATAAAGTTCTTTATAA;STRUC=(AAAGAACTTTAGTAAATAACTTTATAAAGTTCTTTATAA)n	HPRC,HGSVC,1KG-ONT	No	0.123	Yes	NA,NA	NA	NA
chr1:57639249	16987	INS	65	0.8716	0.4684	19	DAB1(0.99978,0.407)	DAB1(0.99978,0.407)	NA	NA	NA	NA	NA	NA	NA	No	ID=1-57638920-57639252-AACTTTATAAAGTTCTTCATAAAGAACTTTAGTAAAT;MOTIFS=AACTTTATAAAGTTCTTCATAAAGAACTTTAGTAAAT;STRUC=<TR94236>,ID=1-57639286-57639364-AAAGAACTTTAGTAAATAACTTTATAAAGTTCTTTATAA;MOTIFS=AAAGAACTTTAGTAAATAACTTTATAAAGTTCTTTATAA;STRUC=(AAAGAACTTTAGTAAATAACTTTATAAAGTTCTTTATAA)n	HPRC,HGSVC,1KG-ONT	No	0.123	Yes	NA,NA	NA	NA
chr1:57639249	16986	INS	113	0.8911	0.464	5	DAB1(0.99978,0.407)	DAB1(0.99978,0.407)	NA	NA	NA	NA	NA	NA	NA	No	ID=1-57638920-57639252-AACTTTATAAAGTTCTTCATAAAGAACTTTAGTAAAT;MOTIFS=AACTTTATAAAGTTCTTCATAAAGAACTTTAGTAAAT;STRUC=<TR94236>,ID=1-57639286-57639364-AAAGAACTTTAGTAAATAACTTTATAAAGTTCTTTATAA;MOTIFS=AAAGAACTTTAGTAAATAACTTTATAAAGTTCTTTATAA;STRUC=(AAAGAACTTTAGTAAATAACTTTATAAAGTTCTTTATAA)n	HPRC,HGSVC	No	0.123	No	NA,NA	NA	NA
chr1:57639249	16985	INS	53	0.8863	0.4289	68	DAB1(0.99978,0.407)	DAB1(0.99978,0.407)	NA	NA	NA	NA	NA	NA	NA	No	ID=1-57638920-57639252-AACTTTATAAAGTTCTTCATAAAGAACTTTAGTAAAT;MOTIFS=AACTTTATAAAGTTCTTCATAAAGAACTTTAGTAAAT;STRUC=<TR94236>,ID=1-57639286-57639364-AAAGAACTTTAGTAAATAACTTTATAAAGTTCTTTATAA;MOTIFS=AAAGAACTTTAGTAAATAACTTTATAAAGTTCTTTATAA;STRUC=(AAAGAACTTTAGTAAATAACTTTATAAAGTTCTTTATAA)n	HGSVC	No	0.123	Yes	NA,NA	NA	NA
chr1:57639249	16984	INS	91	0.8258	0.651	71	DAB1(0.99978,0.407)	DAB1(0.99978,0.407)	NA	NA	NA	NA	NA	NA	NA	No	ID=1-57638920-57639252-AACTTTATAAAGTTCTTCATAAAGAACTTTAGTAAAT;MOTIFS=AACTTTATAAAGTTCTTCATAAAGAACTTTAGTAAAT;STRUC=<TR94236>,ID=1-57639286-57639364-AAAGAACTTTAGTAAATAACTTTATAAAGTTCTTTATAA;MOTIFS=AAAGAACTTTAGTAAATAACTTTATAAAGTTCTTTATAA;STRUC=(AAAGAACTTTAGTAAATAACTTTATAAAGTTCTTTATAA)n	HPRC,HGSVC,1KG-ONT	No	0.123	Yes	NA,NA	NA	NA
chr1:57639249	16983	INS	52	0.8092	0.6733	2	DAB1(0.99978,0.407)	DAB1(0.99978,0.407)	NA	NA	NA	NA	NA	NA	NA	No	ID=1-57638920-57639252-AACTTTATAAAGTTCTTCATAAAGAACTTTAGTAAAT;MOTIFS=AACTTTATAAAGTTCTTCATAAAGAACTTTAGTAAAT;STRUC=<TR94236>,ID=1-57639286-57639364-AAAGAACTTTAGTAAATAACTTTATAAAGTTCTTTATAA;MOTIFS=AAAGAACTTTAGTAAATAACTTTATAAAGTTCTTTATAA;STRUC=(AAAGAACTTTAGTAAATAACTTTATAAAGTTCTTTATAA)n	HGSVC	No	0.123	No	NA,NA	NA	NA
chr1:57639286	16988	INS	78	0.8613	0.4807	24	DAB1(0.99978,0.407)	DAB1(0.99978,0.407)	NA	NA	NA	NA	NA	NA	NA	No	ID=1-57639286-57639364-AAAGAACTTTAGTAAATAACTTTATAAAGTTCTTTATAA;MOTIFS=AAAGAACTTTAGTAAATAACTTTATAAAGTTCTTTATAA;STRUC=(AAAGAACTTTAGTAAATAACTTTATAAAGTTCTTTATAA)n	HPRC,HGSVC,1KG-ONT	No	0.123	Yes	NA,NA	NA	NA
chr1:57639286	16989	INS	117	0.8513	0.5753	4	DAB1(0.99978,0.407)	DAB1(0.99978,0.407)	NA	NA	NA	NA	NA	NA	NA	No	ID=1-57639286-57639364-AAAGAACTTTAGTAAATAACTTTATAAAGTTCTTTATAA;MOTIFS=AAAGAACTTTAGTAAATAACTTTATAAAGTTCTTTATAA;STRUC=(AAAGAACTTTAGTAAATAACTTTATAAAGTTCTTTATAA)n	HPRC,HGSVC	No	0.123	Yes	NA,NA	NA	NA
chr1:57685672	16990	DEL	124	0.8427	0.5896	1	DAB1(0.99978,0.407)	DAB1(0.99978,0.407)	NA	NA	NA	NA	NA	NA	NA	No	NA	HGSVC	Yes	2.378	No	NA,NA	NA	NA
chr1:57695265	16991	DEL	52	0.8928	0.4043	59	DAB1(0.99978,0.407)	DAB1(0.99978,0.407)	NA	NA	NA	NA	NA	NA	NA	No	ID=1-57695238-57695259-AAGA,1-57695256-57695284-GAAG,1-57695289-57695297-GA,1-57695299-57695355-GAAA,1-57695361-57695435-AAGA;MOTIFS=GAAG,GAAA,GA,AAGA;STRUC=<VC5959>	HGSVC	No	2.073	Yes	NA,NA	NA	NA
chr1:57695265	16992	DEL	56	0.8171	0.6492	2	DAB1(0.99978,0.407)	DAB1(0.99978,0.407)	NA	NA	NA	NA	NA	NA	NA	No	ID=1-57695238-57695259-AAGA,1-57695256-57695284-GAAG,1-57695289-57695297-GA,1-57695299-57695355-GAAA,1-57695361-57695435-AAGA;MOTIFS=GAAG,GAAA,GA,AAGA;STRUC=<VC5959>	HGSVC,1KG-ONT	No	2.073	No	NA,NA	NA	NA
chr1:57695269	16993	DEL	60	0.8582	0.544	3	DAB1(0.99978,0.407)	DAB1(0.99978,0.407)	NA	NA	NA	NA	NA	NA	NA	No	ID=1-57695238-57695259-AAGA,1-57695256-57695284-GAAG,1-57695289-57695297-GA,1-57695299-57695355-GAAA,1-57695361-57695435-AAGA;MOTIFS=GAAG,GAAA,GA,AAGA;STRUC=<VC5959>	HGSVC,1KG-ONT	No	2.41	Yes	NA,NA	NA	NA
chr1:57695273	16994	DEL	74	0.8486	0.5553	8	DAB1(0.99978,0.407)	DAB1(0.99978,0.407)	NA	NA	NA	NA	NA	NA	NA	No	ID=1-57695238-57695259-AAGA,1-57695256-57695284-GAAG,1-57695289-57695297-GA,1-57695299-57695355-GAAA,1-57695361-57695435-AAGA;MOTIFS=GAAG,GAAA,GA,AAGA;STRUC=<VC5959>	HGSVC,1KG-ONT	No	2.455	Yes	NA,NA	NA	NA
chr1:57695276	16995	DEL	79	0.8658	0.4869	7	DAB1(0.99978,0.407)	DAB1(0.99978,0.407)	NA	NA	NA	NA	NA	NA	NA	No	ID=1-57695238-57695259-AAGA,1-57695256-57695284-GAAG,1-57695289-57695297-GA,1-57695299-57695355-GAAA,1-57695361-57695435-AAGA;MOTIFS=GAAG,GAAA,GA,AAGA;STRUC=<VC5959>	HGSVC,1KG-ONT	No	2.431	Yes	NA,NA	NA	NA
chr1:57695336	16996	DEL	59	0.886	0.4137	5	DAB1(0.99978,0.407)	DAB1(0.99978,0.407)	NA	NA	NA	NA	NA	NA	NA	No	ID=1-57695238-57695259-AAGA,1-57695256-57695284-GAAG,1-57695289-57695297-GA,1-57695299-57695355-GAAA,1-57695361-57695435-AAGA;MOTIFS=GAAG,GAAA,GA,AAGA;STRUC=<VC5959>	HGSVC,1KG-ONT	No	2.608	No	NA,NA	NA	NA
chr1:57695361	16997	DEL	52	0.9006	0.3877	33	DAB1(0.99978,0.407)	DAB1(0.99978,0.407)	NA	NA	NA	NA	NA	NA	NA	No	ID=1-57695238-57695259-AAGA,1-57695256-57695284-GAAG,1-57695289-57695297-GA,1-57695299-57695355-GAAA,1-57695361-57695435-AAGA;MOTIFS=GAAG,GAAA,GA,AAGA;STRUC=<VC5959>	HGSVC	No	2.426	Yes	NA,NA	NA	NA
chr1:57705256	16998	INS	228	0.8937	0.3983	1	DAB1(0.99978,0.407)	DAB1(0.99978,0.407)	NA	NA	NA	NA	NA	NA	NA	No	NA	HPRC,HGSVC	Yes	3.322	No	NA,NA	NA	NA
chr1:57705256	16999	INS	246	0.8884	0.4268	11	DAB1(0.99978,0.407)	DAB1(0.99978,0.407)	NA	NA	NA	NA	NA	NA	NA	No	NA	HPRC,HGSVC	Yes	3.322	Yes	NA,NA	NA	NA
chr1:57721152	17000	DEL	1596	0.8873	0.4079	1	DAB1(0.99978,0.407)	DAB1(0.99978,0.407)	NA	NA	NA	NA	NA	NA	NA	No	NA	NA	Yes	3.533	No	NA,NA	NA	NA
chr1:57739426	17001	INS	53	0.8439	0.5949	11	DAB1(0.99978,0.407)	DAB1(0.99978,0.407)	NA	NA	NA	NA	NA	NA	NA	No	NA	HPRC,HGSVC,1KG-ONT	No	1.616	Yes	NA,NA	NA	NA
chr1:57739426	17002	INS	53	0.9195	0.3894	9	DAB1(0.99978,0.407)	DAB1(0.99978,0.407)	NA	NA	NA	NA	NA	NA	NA	No	NA	HPRC,HGSVC,1KG-ONT	No	1.616	Yes	NA,NA	NA	NA
chr1:57739426	17003	INS	55	0.9612	0.1751	4	DAB1(0.99978,0.407)	DAB1(0.99978,0.407)	NA	NA	NA	NA	NA	NA	NA	No	NA	HPRC,HGSVC,1KG-ONT	No	1.616	Yes	NA,NA	NA	NA
chr1:57739429	17004	INS	59	0.8893	0.4013	22	DAB1(0.99978,0.407)	DAB1(0.99978,0.407)	NA	NA	NA	NA	NA	NA	NA	No	ID=1-57739426-57739458-CTCCC,1-57739434-57739459-CCCTCCCCTCCCCTCCCCTCCCCTT,1-57739459-57739484-CCCTC;MOTIFS=CCCTC,CTCCC,CCCTCCCCTCCCCTCCCCTCCCCTT;STRUC=<VC5967>	HPRC,HGSVC,1KG-ONT	No	1.616	Yes	NA,NA	NA	NA
chr1:57739432	17005	INS	56	0.8347	0.6491	6	DAB1(0.99978,0.407)	DAB1(0.99978,0.407)	NA	NA	NA	NA	NA	NA	NA	No	ID=1-57739426-57739458-CTCCC,1-57739434-57739459-CCCTCCCCTCCCCTCCCCTCCCCTT,1-57739459-57739484-CCCTC;MOTIFS=CCCTC,CTCCC,CCCTCCCCTCCCCTCCCCTCCCCTT;STRUC=<VC5967>	HPRC,HGSVC,1KG-ONT	No	1.616	No	NA,NA	NA	NA
chr1:57739432	17006	INS	54	0.8654	0.4977	6	DAB1(0.99978,0.407)	DAB1(0.99978,0.407)	NA	NA	NA	NA	NA	NA	NA	No	ID=1-57739426-57739458-CTCCC,1-57739434-57739459-CCCTCCCCTCCCCTCCCCTCCCCTT,1-57739459-57739484-CCCTC;MOTIFS=CCCTC,CTCCC,CCCTCCCCTCCCCTCCCCTCCCCTT;STRUC=<VC5967>	HPRC,HGSVC,1KG-ONT	No	1.616	Yes	NA,NA	NA	NA
chr1:57739432	17007	INS	55	0.8423	0.5648	12	DAB1(0.99978,0.407)	DAB1(0.99978,0.407)	NA	NA	NA	NA	NA	NA	NA	No	ID=1-57739426-57739458-CTCCC,1-57739434-57739459-CCCTCCCCTCCCCTCCCCTCCCCTT,1-57739459-57739484-CCCTC;MOTIFS=CCCTC,CTCCC,CCCTCCCCTCCCCTCCCCTCCCCTT;STRUC=<VC5967>	HPRC,HGSVC,1KG-ONT	No	1.616	Yes	NA,NA	NA	NA
chr1:57739434	17010	INS	53	0.9557	0.1844	23	DAB1(0.99978,0.407)	DAB1(0.99978,0.407)	NA	NA	NA	NA	NA	NA	NA	No	ID=1-57739426-57739458-CTCCC,1-57739434-57739459-CCCTCCCCTCCCCTCCCCTCCCCTT,1-57739459-57739484-CCCTC;MOTIFS=CCCTC,CTCCC,CCCTCCCCTCCCCTCCCCTCCCCTT;STRUC=<VC5967>	HPRC,HGSVC,1KG-ONT	No	1.616	Yes	NA,NA	NA	NA
chr1:57739434	17011	INS	53	0.8134	0.6658	25	DAB1(0.99978,0.407)	DAB1(0.99978,0.407)	NA	NA	NA	NA	NA	NA	NA	No	ID=1-57739426-57739458-CTCCC,1-57739434-57739459-CCCTCCCCTCCCCTCCCCTCCCCTT,1-57739459-57739484-CCCTC;MOTIFS=CCCTC,CTCCC,CCCTCCCCTCCCCTCCCCTCCCCTT;STRUC=<VC5967>	HPRC,HGSVC,1KG-ONT	No	1.616	Yes	NA,NA	NA	NA
chr1:57739434	17012	INS	56	0.9133	0.3354	11	DAB1(0.99978,0.407)	DAB1(0.99978,0.407)	NA	NA	NA	NA	NA	NA	NA	No	ID=1-57739426-57739458-CTCCC,1-57739434-57739459-CCCTCCCCTCCCCTCCCCTCCCCTT,1-57739459-57739484-CCCTC;MOTIFS=CCCTC,CTCCC,CCCTCCCCTCCCCTCCCCTCCCCTT;STRUC=<VC5967>	HPRC,HGSVC,1KG-ONT	No	1.616	Yes	NA,NA	NA	NA
chr1:57739434	17013	INS	55	0.8449	0.5927	22	DAB1(0.99978,0.407)	DAB1(0.99978,0.407)	NA	NA	NA	NA	NA	NA	NA	No	ID=1-57739426-57739458-CTCCC,1-57739434-57739459-CCCTCCCCTCCCCTCCCCTCCCCTT,1-57739459-57739484-CCCTC;MOTIFS=CCCTC,CTCCC,CCCTCCCCTCCCCTCCCCTCCCCTT;STRUC=<VC5967>	HPRC,HGSVC,1KG-ONT	No	1.616	Yes	NA,NA	NA	NA
chr1:57739434	17014	INS	50	0.8396	0.6074	388	DAB1(0.99978,0.407)	DAB1(0.99978,0.407)	NA	NA	NA	NA	NA	NA	NA	No	ID=1-57739426-57739458-CTCCC,1-57739434-57739459-CCCTCCCCTCCCCTCCCCTCCCCTT,1-57739459-57739484-CCCTC;MOTIFS=CCCTC,CTCCC,CCCTCCCCTCCCCTCCCCTCCCCTT;STRUC=<VC5967>	HPRC,HGSVC	No	1.616	Yes	NA,NA	NA	NA
chr1:57739434	17008	INS	54	0.8195	0.6739	8	DAB1(0.99978,0.407)	DAB1(0.99978,0.407)	NA	NA	NA	NA	NA	NA	NA	No	ID=1-57739426-57739458-CTCCC,1-57739434-57739459-CCCTCCCCTCCCCTCCCCTCCCCTT,1-57739459-57739484-CCCTC;MOTIFS=CCCTC,CTCCC,CCCTCCCCTCCCCTCCCCTCCCCTT;STRUC=<VC5967>	HPRC,HGSVC,1KG-ONT	No	1.616	Yes	NA,NA	NA	NA
chr1:57739434	17009	INS	56	0.8368	0.5943	2	DAB1(0.99978,0.407)	DAB1(0.99978,0.407)	NA	NA	NA	NA	NA	NA	NA	No	ID=1-57739426-57739458-CTCCC,1-57739434-57739459-CCCTCCCCTCCCCTCCCCTCCCCTT,1-57739459-57739484-CCCTC;MOTIFS=CCCTC,CTCCC,CCCTCCCCTCCCCTCCCCTCCCCTT;STRUC=<VC5967>	HPRC,HGSVC,1KG-ONT	No	1.616	No	NA,NA	NA	NA
chr1:57739438	17015	INS	54	0.9077	0.4122	30	DAB1(0.99978,0.407)	DAB1(0.99978,0.407)	NA	NA	NA	NA	NA	NA	NA	No	ID=1-57739426-57739458-CTCCC,1-57739434-57739459-CCCTCCCCTCCCCTCCCCTCCCCTT,1-57739459-57739484-CCCTC;MOTIFS=CCCTC,CTCCC,CCCTCCCCTCCCCTCCCCTCCCCTT;STRUC=<VC5967>	HPRC,HGSVC,1KG-ONT	No	1.616	Yes	NA,NA	NA	NA
chr1:57739438	17016	INS	89	0.9084	0.6182	3	DAB1(0.99978,0.407)	DAB1(0.99978,0.407)	NA	NA	NA	NA	NA	NA	NA	No	ID=1-57739426-57739458-CTCCC,1-57739434-57739459-CCCTCCCCTCCCCTCCCCTCCCCTT,1-57739459-57739484-CCCTC;MOTIFS=CCCTC,CTCCC,CCCTCCCCTCCCCTCCCCTCCCCTT;STRUC=<VC5967>	HPRC,1KG-ONT	No	1.616	Yes	NA,NA	NA	NA
chr1:57739439	17017	INS	52	0.9081	0.35	1	DAB1(0.99978,0.407)	DAB1(0.99978,0.407)	NA	NA	NA	NA	NA	NA	NA	No	ID=1-57739426-57739458-CTCCC,1-57739434-57739459-CCCTCCCCTCCCCTCCCCTCCCCTT,1-57739459-57739484-CCCTC;MOTIFS=CCCTC,CTCCC,CCCTCCCCTCCCCTCCCCTCCCCTT;STRUC=<VC5967>	HPRC,HGSVC	No	1.616	No	NA,NA	NA	NA
chr1:57739445	17019	INS	62	0.8338	0.6083	5	DAB1(0.99978,0.407)	DAB1(0.99978,0.407)	NA	NA	NA	NA	NA	NA	NA	No	ID=1-57739426-57739458-CTCCC,1-57739434-57739459-CCCTCCCCTCCCCTCCCCTCCCCTT,1-57739459-57739484-CCCTC;MOTIFS=CCCTC,CTCCC,CCCTCCCCTCCCCTCCCCTCCCCTT;STRUC=<VC5967>	HPRC,HGSVC,1KG-ONT	No	1.616	Yes	NA,NA	NA	NA
chr1:57739445	17018	INS	56	0.8032	0.6919	3	DAB1(0.99978,0.407)	DAB1(0.99978,0.407)	NA	NA	NA	NA	NA	NA	NA	No	ID=1-57739426-57739458-CTCCC,1-57739434-57739459-CCCTCCCCTCCCCTCCCCTCCCCTT,1-57739459-57739484-CCCTC;MOTIFS=CCCTC,CTCCC,CCCTCCCCTCCCCTCCCCTCCCCTT;STRUC=<VC5967>	HPRC,HGSVC,1KG-ONT	No	1.616	No	NA,NA	NA	NA
chr1:57739448	17020	INS	59	0.8522	0.5549	27	DAB1(0.99978,0.407)	DAB1(0.99978,0.407)	NA	NA	NA	NA	NA	NA	NA	No	ID=1-57739426-57739458-CTCCC,1-57739434-57739459-CCCTCCCCTCCCCTCCCCTCCCCTT,1-57739459-57739484-CCCTC;MOTIFS=CCCTC,CTCCC,CCCTCCCCTCCCCTCCCCTCCCCTT;STRUC=<VC5967>	HPRC,HGSVC,1KG-ONT	No	1.616	Yes	NA,NA	NA	NA
chr1:57739448	17021	INS	53	0.8148	0.6591	2	DAB1(0.99978,0.407)	DAB1(0.99978,0.407)	NA	NA	NA	NA	NA	NA	NA	No	ID=1-57739426-57739458-CTCCC,1-57739434-57739459-CCCTCCCCTCCCCTCCCCTCCCCTT,1-57739459-57739484-CCCTC;MOTIFS=CCCTC,CTCCC,CCCTCCCCTCCCCTCCCCTCCCCTT;STRUC=<VC5967>	HPRC,HGSVC,1KG-ONT	No	1.616	No	NA,NA	NA	NA
chr1:57739454	17022	INS	84	0.8034	0.696	1	DAB1(0.99978,0.407)	DAB1(0.99978,0.407)	NA	NA	NA	NA	NA	NA	NA	No	ID=1-57739426-57739458-CTCCC,1-57739434-57739459-CCCTCCCCTCCCCTCCCCTCCCCTT,1-57739459-57739484-CCCTC;MOTIFS=CCCTC,CTCCC,CCCTCCCCTCCCCTCCCCTCCCCTT;STRUC=<VC5967>	HPRC,1KG-ONT	No	1.616	No	NA,NA	NA	NA
chr1:57739460	17023	INS	56	0.9103	0.3287	7	DAB1(0.99978,0.407)	DAB1(0.99978,0.407)	NA	NA	NA	NA	NA	NA	NA	No	ID=1-57739426-57739458-CTCCC,1-57739434-57739459-CCCTCCCCTCCCCTCCCCTCCCCTT,1-57739459-57739484-CCCTC;MOTIFS=CCCTC,CTCCC,CCCTCCCCTCCCCTCCCCTCCCCTT;STRUC=<VC5967>	HPRC,HGSVC,1KG-ONT	No	1.616	No	NA,NA	NA	NA
chr1:57739463	17025	INS	55	0.8676	0.482	4	DAB1(0.99978,0.407)	DAB1(0.99978,0.407)	NA	NA	NA	NA	NA	NA	NA	No	ID=1-57739426-57739458-CTCCC,1-57739434-57739459-CCCTCCCCTCCCCTCCCCTCCCCTT,1-57739459-57739484-CCCTC;MOTIFS=CCCTC,CTCCC,CCCTCCCCTCCCCTCCCCTCCCCTT;STRUC=<VC5967>	HPRC,HGSVC,1KG-ONT	No	1.616	Yes	NA,NA	NA	NA
chr1:57739463	17024	INS	50	0.8626	0.5147	34	DAB1(0.99978,0.407)	DAB1(0.99978,0.407)	NA	NA	NA	NA	NA	NA	NA	No	ID=1-57739426-57739458-CTCCC,1-57739434-57739459-CCCTCCCCTCCCCTCCCCTCCCCTT,1-57739459-57739484-CCCTC;MOTIFS=CCCTC,CTCCC,CCCTCCCCTCCCCTCCCCTCCCCTT;STRUC=<VC5967>	HPRC,HGSVC	No	1.616	Yes	NA,NA	NA	NA
chr1:57739464	17026	INS	63	0.861	0.614	16	DAB1(0.99978,0.407)	DAB1(0.99978,0.407)	NA	NA	NA	NA	NA	NA	NA	No	ID=1-57739426-57739458-CTCCC,1-57739434-57739459-CCCTCCCCTCCCCTCCCCTCCCCTT,1-57739459-57739484-CCCTC;MOTIFS=CCCTC,CTCCC,CCCTCCCCTCCCCTCCCCTCCCCTT;STRUC=<VC5967>	HPRC,HGSVC,1KG-ONT	No	1.616	Yes	NA,NA	NA	NA
chr1:57739473	17027	INS	57	0.8068	0.6842	35	DAB1(0.99978,0.407)	DAB1(0.99978,0.407)	NA	NA	NA	NA	NA	NA	NA	No	ID=1-57739426-57739458-CTCCC,1-57739434-57739459-CCCTCCCCTCCCCTCCCCTCCCCTT,1-57739459-57739484-CCCTC;MOTIFS=CCCTC,CTCCC,CCCTCCCCTCCCCTCCCCTCCCCTT;STRUC=<VC5967>	HPRC,HGSVC,1KG-ONT	No	1.616	No	NA,NA	NA	NA
chr1:57739474	17028	INS	52	0.9461	0.2113	9	DAB1(0.99978,0.407)	DAB1(0.99978,0.407)	NA	NA	NA	NA	NA	NA	NA	No	ID=1-57739426-57739458-CTCCC,1-57739434-57739459-CCCTCCCCTCCCCTCCCCTCCCCTT,1-57739459-57739484-CCCTC;MOTIFS=CCCTC,CTCCC,CCCTCCCCTCCCCTCCCCTCCCCTT;STRUC=<VC5967>	HPRC,HGSVC	No	1.616	Yes	NA,NA	NA	NA
chr1:57739474	17029	INS	69	0.8187	0.6364	10	DAB1(0.99978,0.407)	DAB1(0.99978,0.407)	NA	NA	NA	NA	NA	NA	NA	No	ID=1-57739426-57739458-CTCCC,1-57739434-57739459-CCCTCCCCTCCCCTCCCCTCCCCTT,1-57739459-57739484-CCCTC;MOTIFS=CCCTC,CTCCC,CCCTCCCCTCCCCTCCCCTCCCCTT;STRUC=<VC5967>	HPRC,HGSVC,1KG-ONT	No	1.616	Yes	NA,NA	NA	NA
chr1:57739480	17030	INS	52	0.8171	0.6521	71	DAB1(0.99978,0.407)	DAB1(0.99978,0.407)	NA	NA	NA	NA	NA	NA	NA	No	ID=1-57739426-57739458-CTCCC,1-57739434-57739459-CCCTCCCCTCCCCTCCCCTCCCCTT,1-57739459-57739484-CCCTC;MOTIFS=CCCTC,CTCCC,CCCTCCCCTCCCCTCCCCTCCCCTT;STRUC=<VC5967>	HPRC,HGSVC	No	1.616	Yes	NA,NA	NA	NA
chr1:57739482	17031	INS	75	0.843	0.6053	1	DAB1(0.99978,0.407)	DAB1(0.99978,0.407)	NA	NA	NA	NA	NA	NA	NA	No	ID=1-57739426-57739458-CTCCC,1-57739434-57739459-CCCTCCCCTCCCCTCCCCTCCCCTT,1-57739459-57739484-CCCTC;MOTIFS=CCCTC,CTCCC,CCCTCCCCTCCCCTCCCCTCCCCTT;STRUC=<VC5967>	HPRC,1KG-ONT	No	1.616	No	NA,NA	NA	NA
chr1:57877539	17032	DEL	324	0.9526	0.1999	945	DAB1(0.99978,0.407)	DAB1(0.99978,0.407)	NA	NA	NA	NA	NA	NA	NA	No	ID=1-57877423-57877432-CA,1-57877545-57877571-T,1-57877727-57877737-T;MOTIFS=CA,T;STRUC=<VC5976>	HPRC,HGSVC,1KG-ONT	Yes	3.447	Yes	NA,NA	NA	NA
chr1:57932687	17033	DEL	64	0.8633	0.4892	2	DAB1(0.99978,0.407)	DAB1(0.99978,0.407)	NA	NA	NA	NA	NA	NA	NA	No	NA	NA	Yes	3.096	No	NA,NA	NA	NA
chr1:57951320	17034	INS	52	0.8002	0.6847	50	DAB1(0.99978,0.407)	DAB1(0.99978,0.407)	NA	NA	NA	NA	NA	NA	NA	No	ID=1-57951317-57951332-AT;MOTIFS=AT;STRUC=<TR94670>	HGSVC	Yes	4.861	Yes	NA,NA	NA	NA
chr1:57955162	17035	DEL	62	0.8541	0.5333	1	DAB1(0.99978,0.407)	DAB1(0.99978,0.407)	NA	NA	NA	NA	NA	NA	NA	No	NA	NA	Yes	14.59	No	NA,NA	NA	NA
chr1:57984180	17036	INS	564	0.8895	0.4007	2	DAB1(0.99978,0.407)	DAB1(0.99978,0.407)	NA	NA	NA	NA	NA	NA	NA	No	ID=1-57984179-57984187-A,1-57984256-57984259-A,1-57984260-57984268-A;MOTIFS=A;STRUC=<VC5985>	HPRC,HGSVC,1KG-ONT	No	7.507	Yes	NA,NA	NA	NA
chr1:57984181	17037	INS	665	0.888	0.6688	1	DAB1(0.99978,0.407)	DAB1(0.99978,0.407)	NA	NA	NA	NA	NA	NA	NA	No	ID=1-57984179-57984187-A,1-57984256-57984259-A,1-57984260-57984268-A;MOTIFS=A;STRUC=<VC5985>	HGSVC,1KG-ONT	No	7.519	No	NA,NA	NA	NA
chr1:58038409	17038	INS	131	0.8914	0.453	38	DAB1(0.99978,0.407)	DAB1(0.99978,0.407)	NA	NA	NA	NA	NA	NA	NA	No	NA	HPRC,HGSVC,1KG-ONT	Yes	3.242	Yes	NA,NA	NA	NA
chr1:58053562	17039	DEL	59	0.8812	0.4544	1	DAB1(0.99978,0.407)	DAB1(0.99978,0.407)	NA	NA	NA	NA	NA	NA	NA	No	NA	NA	Yes	2.585	No	NA,NA	NA	NA
chr1:58074513	17040	DEL	68	0.9086	0.396	8	DAB1(0.99978,0.407)	DAB1(0.99978,0.407)	NA	NA	NA	NA	NA	NA	NA	No	ID=1-58074454-58074468-A,1-58074513-58074522-AT,1-58074519-58074543-ATAC,1-58074523-58074544-AT,1-58074549-58074559-AT,1-58074564-58074595-TA;MOTIFS=AT,ATAC,TA,A;STRUC=<VC5993>	HGSVC,1KG-ONT	Yes	16.06	Yes	NA,NA	NA	NA
chr1:58074523	17041	DEL	58	0.8454	0.5742	1	DAB1(0.99978,0.407)	DAB1(0.99978,0.407)	NA	NA	NA	NA	NA	NA	NA	No	ID=1-58074454-58074468-A,1-58074513-58074522-AT,1-58074519-58074543-ATAC,1-58074523-58074544-AT,1-58074549-58074559-AT,1-58074564-58074595-TA;MOTIFS=AT,ATAC,TA,A;STRUC=<VC5993>	HGSVC,1KG-ONT	Yes	15.87	No	NA,NA	NA	NA
chr1:58074552	17042	INS	66	0.8498	0.5651	2	DAB1(0.99978,0.407)	DAB1(0.99978,0.407)	NA	NA	NA	NA	NA	NA	NA	No	ID=1-58074454-58074468-A,1-58074513-58074522-AT,1-58074519-58074543-ATAC,1-58074523-58074544-AT,1-58074549-58074559-AT,1-58074564-58074595-TA;MOTIFS=AT,ATAC,TA,A;STRUC=<VC5993>	HGSVC,1KG-ONT	No	8.131	Yes	NA,NA	NA	NA
chr1:58074564	17045	INS	52	0.7993	0.6836	2	DAB1(0.99978,0.407)	DAB1(0.99978,0.407)	NA	NA	NA	NA	NA	NA	NA	No	ID=1-58074454-58074468-A,1-58074513-58074522-AT,1-58074519-58074543-ATAC,1-58074523-58074544-AT,1-58074549-58074559-AT,1-58074564-58074595-TA;MOTIFS=AT,ATAC,TA,A;STRUC=<VC5993>	HGSVC,1KG-ONT	No	9.613	Yes	NA,NA	NA	NA
chr1:58074564	17043	INS	50	0.8116	0.6743	72	DAB1(0.99978,0.407)	DAB1(0.99978,0.407)	NA	NA	NA	NA	NA	NA	NA	No	ID=1-58074454-58074468-A,1-58074513-58074522-AT,1-58074519-58074543-ATAC,1-58074523-58074544-AT,1-58074549-58074559-AT,1-58074564-58074595-TA;MOTIFS=AT,ATAC,TA,A;STRUC=<VC5993>	HGSVC,1KG-ONT	No	9.613	Yes	NA,NA	NA	NA
chr1:58074564	17044	INS	54	0.8096	0.6994	3	DAB1(0.99978,0.407)	DAB1(0.99978,0.407)	NA	NA	NA	NA	NA	NA	NA	No	ID=1-58074454-58074468-A,1-58074513-58074522-AT,1-58074519-58074543-ATAC,1-58074523-58074544-AT,1-58074549-58074559-AT,1-58074564-58074595-TA;MOTIFS=AT,ATAC,TA,A;STRUC=<VC5993>	HGSVC,1KG-ONT	No	9.613	Yes	NA,NA	NA	NA
chr1:58094301	17046	INS	317	0.9031	0.3441	1	DAB1(0.99978,0.407)	DAB1(0.99978,0.407)	NA	NA	NA	NA	NA	NA	NA	No	NA	HGSVC	Yes	7.398	No	NA,NA	NA	NA
chr1:58094301	17047	INS	341	0.8446	0.5649	1	DAB1(0.99978,0.407)	DAB1(0.99978,0.407)	NA	NA	NA	NA	NA	NA	NA	No	NA	HGSVC	Yes	7.398	No	NA,NA	NA	NA
chr1:58113687	17048	INS	132	0.9116	0.3433	13	DAB1(0.99978,0.407)	DAB1(0.99978,0.407)	NA	NA	NA	NA	NA	NA	NA	No	NA	HGSVC,1KG-ONT	Yes	10.44	Yes	NA,NA	NA	NA
chr1:58118540	17049	DEL	57	0.8745	0.4792	2	DAB1(0.99978,0.407)	DAB1(0.99978,0.407)	NA	NA	NA	NA	NA	NA	NA	No	ID=1-58118402-58118412-TAA,1-58118469-58118504-AT,1-58118503-58118522-AC,1-58118521-58118534-AT,1-58118540-58118549-AT,1-58118550-58118559-AT,1-58118565-58118578-AT,1-58118579-58118590-AT,1-58118596-58118608-TA,1-58118609-58118622-AT,1-58118628-58118639-AT,1-58118669-58118678-AT,1-58118679-58118689-AT;MOTIFS=AC,TAA,TA,AT;STRUC=<VC5998>	NA	Yes	3.099	No	NA,NA	NA	NA
chr1:58118550	17050	DEL	63	0.8865	0.4086	16	DAB1(0.99978,0.407)	DAB1(0.99978,0.407)	NA	NA	NA	NA	NA	NA	NA	No	ID=1-58118402-58118412-TAA,1-58118469-58118504-AT,1-58118503-58118522-AC,1-58118521-58118534-AT,1-58118540-58118549-AT,1-58118550-58118559-AT,1-58118565-58118578-AT,1-58118579-58118590-AT,1-58118596-58118608-TA,1-58118609-58118622-AT,1-58118628-58118639-AT,1-58118669-58118678-AT,1-58118679-58118689-AT;MOTIFS=AC,TAA,TA,AT;STRUC=<VC5998>	NA	Yes	3.099	Yes	NA,NA	NA	NA
chr1:58167212	17051	DEL	107	0.8573	0.5192	1	DAB1(0.99978,0.407)	DAB1(0.99978,0.407)	NA	NA	NA	NA	NA	NA	NA	No	NA	NA	No	2.998	No	NA,NA	NA	NA
chr1:58169078	17052	DEL	566	0.8643	0.5195	1	DAB1(0.99978,0.407)	DAB1(0.99978,0.407)	NA	NA	NA	NA	NA	NA	NA	No	ID=1-58169128-58169137-CTG;MOTIFS=CTG;STRUC=<TR94958>,ID=1-58169208-58169218-CTG;MOTIFS=CTG;STRUC=<TR94959>,ID=1-58169288-58169297-CTG;MOTIFS=CTG;STRUC=<TR94960>,ID=1-58169365-58169377-AAAC;MOTIFS=AAAC;STRUC=<TR94961>,ID=1-58169506-58169515-TC;MOTIFS=TC;STRUC=<TR94962>	NA	Yes	2.117	No	NA,NA	NA	NA
chr1:58181690	17053	DEL	1765	0.8914	0.4026	27	DAB1(0.99978,0.407)	DAB1(0.99978,0.407)	NA	NA	NA	NA	NA	NA	NA	No	ID=1-58182265-58182280-TG;MOTIFS=TG;STRUC=<TR94975>,ID=1-58182382-58182396-TCTT;MOTIFS=TCTT;STRUC=<TR94976>,ID=1-58182638-58182646-T;MOTIFS=T;STRUC=<TR94977>,ID=1-58182688-58182697-ATA;MOTIFS=ATA;STRUC=<TR94978>,ID=1-58182868-58182876-T;MOTIFS=T;STRUC=<TR94979>,ID=1-58182874-58182888-TTG;MOTIFS=TTG;STRUC=<TR94980>,ID=1-58182973-58182984-TTG;MOTIFS=TTG;STRUC=<TR94981>	HGSVC,1KG-ONT	Yes	5.641	Yes	NA,NA	NA	NA
chr1:58241293	17054	INS	53	0.8563	0.5505	3	DAB1(0.99978,0.407)	DAB1(0.99978,0.407)	NA	NA	NA	NA	NA	NA	NA	No	ID=1-58241199-58241214-ATT;MOTIFS=ATT;STRUC=(ATT)n	NA	Yes	6.489	No	NA,NA	NA	NA
chr1:58241293	17055	DEL	53	0.8841	0.4494	185	DAB1(0.99978,0.407)	DAB1(0.99978,0.407)	NA	NA	NA	NA	NA	NA	NA	No	ID=1-58241199-58241214-ATT;MOTIFS=ATT;STRUC=(ATT)n	HPRC,HGSVC,1KG-ONT	No	7.518	Yes	NA,NA	NA	NA
chr1:58272334	17056	INS	269	0.8763	0.4614	161	DAB1(0.99978,0.407)	DAB1(0.99978,0.407)	NA	NA	NA	NA	NA	NA	NA	No	NA	HPRC,HGSVC,1KG-ONT	No	0.44	Yes	NA,NA	NA	NA
chr1:58272334	17057	INS	283	0.9673	0.1352	515	DAB1(0.99978,0.407)	DAB1(0.99978,0.407)	NA	NA	NA	NA	NA	NA	NA	No	NA	HPRC,HGSVC,1KG-ONT	No	0.44	Yes	NA,NA	NA	NA
chr1:58278237	17058	DEL	913	0.8898	0.3963	1055	DAB1(0.99978,0.407)	DAB1(0.99978,0.407)	NA	NA	NA	NA	NA	NA	NA	No	ID=1-58278712-58278721-CAG,1-58278723-58278731-G;MOTIFS=CAG,G;STRUC=<VC6013>	HPRC,HGSVC,1KG-ONT	Yes	5.476	Yes	NA,NA	NA	NA
chr1:58300574	17059	DEL	52	0.8461	0.5855	8	DAB1(0.99978,0.407)	DAB1(0.99978,0.407)	NA	NA	NA	NA	NA	NA	NA	No	ID=1-58300544-58300613-AAAG,1-58300610-58300648-AG,1-58300646-58300716-AGGA;MOTIFS=AGGA,AAAG,AG;STRUC=<VC6016>	HGSVC,1KG-ONT	Yes	2.522	Yes	NA,NA	NA	NA
chr1:58300604	17060	DEL	58	0.8423	0.5923	9	DAB1(0.99978,0.407)	DAB1(0.99978,0.407)	NA	NA	NA	NA	NA	NA	NA	No	ID=1-58300544-58300613-AAAG,1-58300610-58300648-AG,1-58300646-58300716-AGGA;MOTIFS=AGGA,AAAG,AG;STRUC=<VC6016>	HGSVC,1KG-ONT	Yes	2.376	Yes	NA,NA	NA	NA
chr1:58300608	17061	DEL	54	0.8303	0.6192	10	DAB1(0.99978,0.407)	DAB1(0.99978,0.407)	NA	NA	NA	NA	NA	NA	NA	No	ID=1-58300544-58300613-AAAG,1-58300610-58300648-AG,1-58300646-58300716-AGGA;MOTIFS=AGGA,AAAG,AG;STRUC=<VC6016>	HGSVC,1KG-ONT	Yes	2.558	Yes	NA,NA	NA	NA
chr1:58300609	17062	DEL	72	0.9125	0.3604	3	DAB1(0.99978,0.407)	DAB1(0.99978,0.407)	NA	NA	NA	NA	NA	NA	NA	No	ID=1-58300544-58300613-AAAG,1-58300610-58300648-AG,1-58300646-58300716-AGGA;MOTIFS=AGGA,AAAG,AG;STRUC=<VC6016>	HGSVC,1KG-ONT	Yes	2.619	Yes	NA,NA	NA	NA
chr1:58300613	17063	DEL	68	0.8667	0.5062	4	DAB1(0.99978,0.407)	DAB1(0.99978,0.407)	NA	NA	NA	NA	NA	NA	NA	No	ID=1-58300544-58300613-AAAG,1-58300610-58300648-AG,1-58300646-58300716-AGGA;MOTIFS=AGGA,AAAG,AG;STRUC=<VC6016>	HGSVC,1KG-ONT	Yes	2.443	Yes	NA,NA	NA	NA
chr1:58300617	17064	DEL	64	0.8415	0.595	3	DAB1(0.99978,0.407)	DAB1(0.99978,0.407)	NA	NA	NA	NA	NA	NA	NA	No	ID=1-58300544-58300613-AAAG,1-58300610-58300648-AG,1-58300646-58300716-AGGA;MOTIFS=AGGA,AAAG,AG;STRUC=<VC6016>	HGSVC,1KG-ONT	Yes	2.443	No	NA,NA	NA	NA
chr1:58300620	17065	DEL	59	0.8836	0.4077	9	DAB1(0.99978,0.407)	DAB1(0.99978,0.407)	NA	NA	NA	NA	NA	NA	NA	No	ID=1-58300544-58300613-AAAG,1-58300610-58300648-AG,1-58300646-58300716-AGGA;MOTIFS=AGGA,AAAG,AG;STRUC=<VC6016>	HGSVC,1KG-ONT	Yes	2.437	Yes	NA,NA	NA	NA
chr1:58300627	17066	DEL	54	0.8795	0.4495	10	DAB1(0.99978,0.407)	DAB1(0.99978,0.407)	NA	NA	NA	NA	NA	NA	NA	No	ID=1-58300544-58300613-AAAG,1-58300610-58300648-AG,1-58300646-58300716-AGGA;MOTIFS=AGGA,AAAG,AG;STRUC=<VC6016>	HGSVC,1KG-ONT	Yes	2.531	Yes	NA,NA	NA	NA
chr1:58300631	17067	DEL	50	0.8153	0.6521	14	DAB1(0.99978,0.407)	DAB1(0.99978,0.407)	NA	NA	NA	NA	NA	NA	NA	No	ID=1-58300544-58300613-AAAG,1-58300610-58300648-AG,1-58300646-58300716-AGGA;MOTIFS=AGGA,AAAG,AG;STRUC=<VC6016>	HGSVC,1KG-ONT	Yes	2.394	Yes	NA,NA	NA	NA
chr1:58302610	17068	INS	3695	0.8894	0.4065	7	DAB1(0.99978,0.407)	DAB1(0.99978,0.407)	NA	NA	NA	NA	NA	NA	NA	No	NA	HPRC,HGSVC,1KG-ONT	Yes	1.616	Yes	NA,NA	NA	NA
chr1:58311852	17069	INS	315	0.9063	0.3493	32	DAB1(0.99978,0.407)	DAB1(0.99978,0.407)	NA	NA	NA	NA	NA	NA	NA	No	NA	HGSVC,1KG-ONT	Yes	2.538	Yes	NA,NA	NA	NA
chr1:58482504	17070	INS	331	0.9477	0.2075	9	DAB1(0.99978,0.407),OMA1(NA,NA)	DAB1(0.99978,0.407)	NA	NA	NA	NA	NA	NA	NA	No	NA	NA	Yes	5.494	Yes	NA,NA	NA	NA
chr1:58489046	17071	INS	65	0.8411	0.5644	1	DAB1(0.99978,0.407),OMA1(NA,NA)	DAB1(0.99978,0.407)	NA	NA	NA	NA	NA	NA	NA	No	NA	NA	No	0.011	No	NA,NA	NA	NA
chr1:58518193	17072	INS	60	0.8728	0.5177	7	DAB1(0.99978,0.407),OMA1(NA,NA)	DAB1(0.99978,0.407)	NA	NA	NA	NA	NA	NA	NA	No	ID=1-58518114-58518123-GGT,1-58518196-58518266-GGAGAGG,1-58518267-58518282-GAGAG,1-58518277-58518353-GAGAA,1-58518349-58518359-GAAGG,1-58518375-58518392-AAGAA;MOTIFS=GAAGG,GAGAA,GGT,GAGAG,AAGAA,GGAGAGG;STRUC=<VC6033>	HPRC,HGSVC,1KG-ONT	Yes	0.011	No	NA,NA	NA	NA
chr1:58518196	17073	INS	82	0.8754	0.4686	14	DAB1(0.99978,0.407),OMA1(NA,NA)	DAB1(0.99978,0.407)	NA	NA	NA	NA	NA	NA	NA	No	ID=1-58518114-58518123-GGT,1-58518196-58518266-GGAGAGG,1-58518267-58518282-GAGAG,1-58518277-58518353-GAGAA,1-58518349-58518359-GAAGG,1-58518375-58518392-AAGAA;MOTIFS=GAAGG,GAGAA,GGT,GAGAG,AAGAA,GGAGAGG;STRUC=<VC6033>	HPRC,HGSVC,1KG-ONT	Yes	0.011	Yes	NA,NA	NA	NA
chr1:58518196	17074	INS	56	0.8623	0.5046	41	DAB1(0.99978,0.407),OMA1(NA,NA)	DAB1(0.99978,0.407)	NA	NA	NA	NA	NA	NA	NA	No	ID=1-58518114-58518123-GGT,1-58518196-58518266-GGAGAGG,1-58518267-58518282-GAGAG,1-58518277-58518353-GAGAA,1-58518349-58518359-GAAGG,1-58518375-58518392-AAGAA;MOTIFS=GAAGG,GAGAA,GGT,GAGAG,AAGAA,GGAGAGG;STRUC=<VC6033>	HPRC,HGSVC,1KG-ONT	Yes	0.011	Yes	NA,NA	NA	NA
chr1:58518196	17075	INS	50	0.883	0.5969	35	DAB1(0.99978,0.407),OMA1(NA,NA)	DAB1(0.99978,0.407)	NA	NA	NA	NA	NA	NA	NA	No	ID=1-58518114-58518123-GGT,1-58518196-58518266-GGAGAGG,1-58518267-58518282-GAGAG,1-58518277-58518353-GAGAA,1-58518349-58518359-GAAGG,1-58518375-58518392-AAGAA;MOTIFS=GAAGG,GAGAA,GGT,GAGAG,AAGAA,GGAGAGG;STRUC=<VC6033>	HPRC,HGSVC	Yes	0.011	Yes	NA,NA	NA	NA
chr1:58518196	17076	INS	69	0.8382	0.6077	9	DAB1(0.99978,0.407),OMA1(NA,NA)	DAB1(0.99978,0.407)	NA	NA	NA	NA	NA	NA	NA	No	ID=1-58518114-58518123-GGT,1-58518196-58518266-GGAGAGG,1-58518267-58518282-GAGAG,1-58518277-58518353-GAGAA,1-58518349-58518359-GAAGG,1-58518375-58518392-AAGAA;MOTIFS=GAAGG,GAGAA,GGT,GAGAG,AAGAA,GGAGAGG;STRUC=<VC6033>	HPRC,HGSVC,1KG-ONT	Yes	0.011	Yes	NA,NA	NA	NA
chr1:58518201	17077	INS	66	0.9085	0.3507	2	DAB1(0.99978,0.407),OMA1(NA,NA)	DAB1(0.99978,0.407)	NA	NA	NA	NA	NA	NA	NA	No	ID=1-58518114-58518123-GGT,1-58518196-58518266-GGAGAGG,1-58518267-58518282-GAGAG,1-58518277-58518353-GAGAA,1-58518349-58518359-GAAGG,1-58518375-58518392-AAGAA;MOTIFS=GAAGG,GAGAA,GGT,GAGAG,AAGAA,GGAGAGG;STRUC=<VC6033>	HPRC,HGSVC,1KG-ONT	Yes	0.692	No	NA,NA	NA	NA
chr1:58518203	17078	INS	51	0.8569	0.5135	28	DAB1(0.99978,0.407),OMA1(NA,NA)	DAB1(0.99978,0.407)	NA	NA	NA	NA	NA	NA	NA	No	ID=1-58518114-58518123-GGT,1-58518196-58518266-GGAGAGG,1-58518267-58518282-GAGAG,1-58518277-58518353-GAGAA,1-58518349-58518359-GAAGG,1-58518375-58518392-AAGAA;MOTIFS=GAAGG,GAGAA,GGT,GAGAG,AAGAA,GGAGAGG;STRUC=<VC6033>	HPRC,HGSVC	Yes	0.692	No	NA,NA	NA	NA
chr1:58518218	17079	INS	54	0.83	0.6392	4	DAB1(0.99978,0.407),OMA1(NA,NA)	DAB1(0.99978,0.407)	NA	NA	NA	NA	NA	NA	NA	No	ID=1-58518114-58518123-GGT,1-58518196-58518266-GGAGAGG,1-58518267-58518282-GAGAG,1-58518277-58518353-GAGAA,1-58518349-58518359-GAAGG,1-58518375-58518392-AAGAA;MOTIFS=GAAGG,GAGAA,GGT,GAGAG,AAGAA,GGAGAGG;STRUC=<VC6033>	HPRC,HGSVC	Yes	2.387	No	NA,NA	NA	NA
chr1:58518222	17080	INS	90	0.8333	0.619	13	DAB1(0.99978,0.407),OMA1(NA,NA)	DAB1(0.99978,0.407)	NA	NA	NA	NA	NA	NA	NA	No	ID=1-58518114-58518123-GGT,1-58518196-58518266-GGAGAGG,1-58518267-58518282-GAGAG,1-58518277-58518353-GAGAA,1-58518349-58518359-GAAGG,1-58518375-58518392-AAGAA;MOTIFS=GAAGG,GAGAA,GGT,GAGAG,AAGAA,GGAGAGG;STRUC=<VC6033>	HPRC,HGSVC,1KG-ONT	Yes	2.387	Yes	NA,NA	NA	NA
chr1:58518223	17081	INS	76	0.829	0.6778	12	DAB1(0.99978,0.407),OMA1(NA,NA)	DAB1(0.99978,0.407)	NA	NA	NA	NA	NA	NA	NA	No	ID=1-58518114-58518123-GGT,1-58518196-58518266-GGAGAGG,1-58518267-58518282-GAGAG,1-58518277-58518353-GAGAA,1-58518349-58518359-GAAGG,1-58518375-58518392-AAGAA;MOTIFS=GAAGG,GAGAA,GGT,GAGAG,AAGAA,GGAGAGG;STRUC=<VC6033>	HPRC,HGSVC,1KG-ONT	Yes	2.387	No	NA,NA	NA	NA
chr1:58518229	17082	INS	62	0.8678	0.4622	8	DAB1(0.99978,0.407),OMA1(NA,NA)	DAB1(0.99978,0.407)	NA	NA	NA	NA	NA	NA	NA	No	ID=1-58518114-58518123-GGT,1-58518196-58518266-GGAGAGG,1-58518267-58518282-GAGAG,1-58518277-58518353-GAGAA,1-58518349-58518359-GAAGG,1-58518375-58518392-AAGAA;MOTIFS=GAAGG,GAGAA,GGT,GAGAG,AAGAA,GGAGAGG;STRUC=<VC6033>	HPRC,HGSVC,1KG-ONT	Yes	2.387	No	NA,NA	NA	NA
chr1:58518272	17083	INS	100	0.8851	0.4898	4	DAB1(0.99978,0.407),OMA1(NA,NA)	DAB1(0.99978,0.407)	NA	NA	NA	NA	NA	NA	NA	No	ID=1-58518114-58518123-GGT,1-58518196-58518266-GGAGAGG,1-58518267-58518282-GAGAG,1-58518277-58518353-GAGAA,1-58518349-58518359-GAAGG,1-58518375-58518392-AAGAA;MOTIFS=GAAGG,GAGAA,GGT,GAGAG,AAGAA,GGAGAGG;STRUC=<VC6033>	HPRC,HGSVC,1KG-ONT	Yes	2.387	No	NA,NA	NA	NA
chr1:58518272	17084	INS	54	0.9089	0.6026	11	DAB1(0.99978,0.407),OMA1(NA,NA)	DAB1(0.99978,0.407)	NA	NA	NA	NA	NA	NA	NA	No	ID=1-58518114-58518123-GGT,1-58518196-58518266-GGAGAGG,1-58518267-58518282-GAGAG,1-58518277-58518353-GAGAA,1-58518349-58518359-GAAGG,1-58518375-58518392-AAGAA;MOTIFS=GAAGG,GAGAA,GGT,GAGAG,AAGAA,GGAGAGG;STRUC=<VC6033>	HPRC,HGSVC	Yes	2.387	Yes	NA,NA	NA	NA
chr1:58518277	17086	INS	106	0.8218	0.6345	3	DAB1(0.99978,0.407),OMA1(NA,NA)	DAB1(0.99978,0.407)	NA	NA	NA	NA	NA	NA	NA	No	ID=1-58518114-58518123-GGT,1-58518196-58518266-GGAGAGG,1-58518267-58518282-GAGAG,1-58518277-58518353-GAGAA,1-58518349-58518359-GAAGG,1-58518375-58518392-AAGAA;MOTIFS=GAAGG,GAGAA,GGT,GAGAG,AAGAA,GGAGAGG;STRUC=<VC6033>	HPRC,HGSVC,1KG-ONT	Yes	2.387	No	NA,NA	NA	NA
chr1:58518277	17085	INS	66	0.8071	0.692	4	DAB1(0.99978,0.407),OMA1(NA,NA)	DAB1(0.99978,0.407)	NA	NA	NA	NA	NA	NA	NA	No	ID=1-58518114-58518123-GGT,1-58518196-58518266-GGAGAGG,1-58518267-58518282-GAGAG,1-58518277-58518353-GAGAA,1-58518349-58518359-GAAGG,1-58518375-58518392-AAGAA;MOTIFS=GAAGG,GAGAA,GGT,GAGAG,AAGAA,GGAGAGG;STRUC=<VC6033>	HPRC,HGSVC,1KG-ONT	Yes	2.387	No	NA,NA	NA	NA
chr1:58518277	17087	INS	50	0.8864	0.4123	32	DAB1(0.99978,0.407),OMA1(NA,NA)	DAB1(0.99978,0.407)	NA	NA	NA	NA	NA	NA	NA	No	ID=1-58518114-58518123-GGT,1-58518196-58518266-GGAGAGG,1-58518267-58518282-GAGAG,1-58518277-58518353-GAGAA,1-58518349-58518359-GAAGG,1-58518375-58518392-AAGAA;MOTIFS=GAAGG,GAGAA,GGT,GAGAG,AAGAA,GGAGAGG;STRUC=<VC6033>	HPRC,HGSVC	Yes	2.387	Yes	NA,NA	NA	NA
chr1:58518277	17088	INS	120	0.8068	0.6797	4	DAB1(0.99978,0.407),OMA1(NA,NA)	DAB1(0.99978,0.407)	NA	NA	NA	NA	NA	NA	NA	No	ID=1-58518114-58518123-GGT,1-58518196-58518266-GGAGAGG,1-58518267-58518282-GAGAG,1-58518277-58518353-GAGAA,1-58518349-58518359-GAAGG,1-58518375-58518392-AAGAA;MOTIFS=GAAGG,GAGAA,GGT,GAGAG,AAGAA,GGAGAGG;STRUC=<VC6033>	HPRC,HGSVC	Yes	2.387	Yes	NA,NA	NA	NA
chr1:58518277	17089	INS	67	0.8158	0.6621	8	DAB1(0.99978,0.407),OMA1(NA,NA)	DAB1(0.99978,0.407)	NA	NA	NA	NA	NA	NA	NA	No	ID=1-58518114-58518123-GGT,1-58518196-58518266-GGAGAGG,1-58518267-58518282-GAGAG,1-58518277-58518353-GAGAA,1-58518349-58518359-GAAGG,1-58518375-58518392-AAGAA;MOTIFS=GAAGG,GAGAA,GGT,GAGAG,AAGAA,GGAGAGG;STRUC=<VC6033>	HPRC,HGSVC,1KG-ONT	Yes	2.387	No	NA,NA	NA	NA
chr1:58518277	17093	INS	67	0.9177	0.3082	9	DAB1(0.99978,0.407),OMA1(NA,NA)	DAB1(0.99978,0.407)	NA	NA	NA	NA	NA	NA	NA	No	ID=1-58518114-58518123-GGT,1-58518196-58518266-GGAGAGG,1-58518267-58518282-GAGAG,1-58518277-58518353-GAGAA,1-58518349-58518359-GAAGG,1-58518375-58518392-AAGAA;MOTIFS=GAAGG,GAGAA,GGT,GAGAG,AAGAA,GGAGAGG;STRUC=<VC6033>	HPRC,HGSVC,1KG-ONT	Yes	2.387	Yes	NA,NA	NA	NA
chr1:58518277	17092	INS	60	0.8409	0.5971	16	DAB1(0.99978,0.407),OMA1(NA,NA)	DAB1(0.99978,0.407)	NA	NA	NA	NA	NA	NA	NA	No	ID=1-58518114-58518123-GGT,1-58518196-58518266-GGAGAGG,1-58518267-58518282-GAGAG,1-58518277-58518353-GAGAA,1-58518349-58518359-GAAGG,1-58518375-58518392-AAGAA;MOTIFS=GAAGG,GAGAA,GGT,GAGAG,AAGAA,GGAGAGG;STRUC=<VC6033>	HPRC,HGSVC,1KG-ONT	Yes	2.387	No	NA,NA	NA	NA
chr1:58518277	17091	INS	62	0.9168	0.3301	6	DAB1(0.99978,0.407),OMA1(NA,NA)	DAB1(0.99978,0.407)	NA	NA	NA	NA	NA	NA	NA	No	ID=1-58518114-58518123-GGT,1-58518196-58518266-GGAGAGG,1-58518267-58518282-GAGAG,1-58518277-58518353-GAGAA,1-58518349-58518359-GAAGG,1-58518375-58518392-AAGAA;MOTIFS=GAAGG,GAGAA,GGT,GAGAG,AAGAA,GGAGAGG;STRUC=<VC6033>	HPRC,HGSVC,1KG-ONT	Yes	2.387	Yes	NA,NA	NA	NA
chr1:58518277	17090	INS	82	0.8776	0.4674	4	DAB1(0.99978,0.407),OMA1(NA,NA)	DAB1(0.99978,0.407)	NA	NA	NA	NA	NA	NA	NA	No	ID=1-58518114-58518123-GGT,1-58518196-58518266-GGAGAGG,1-58518267-58518282-GAGAG,1-58518277-58518353-GAGAA,1-58518349-58518359-GAAGG,1-58518375-58518392-AAGAA;MOTIFS=GAAGG,GAGAA,GGT,GAGAG,AAGAA,GGAGAGG;STRUC=<VC6033>	HPRC,HGSVC,1KG-ONT	Yes	2.387	Yes	NA,NA	NA	NA
chr1:58518278	17094	INS	90	0.8452	0.5961	7	DAB1(0.99978,0.407),OMA1(NA,NA)	DAB1(0.99978,0.407)	NA	NA	NA	NA	NA	NA	NA	No	ID=1-58518114-58518123-GGT,1-58518196-58518266-GGAGAGG,1-58518267-58518282-GAGAG,1-58518277-58518353-GAGAA,1-58518349-58518359-GAAGG,1-58518375-58518392-AAGAA;MOTIFS=GAAGG,GAGAA,GGT,GAGAG,AAGAA,GGAGAGG;STRUC=<VC6033>	HPRC,HGSVC,1KG-ONT	Yes	2.387	Yes	NA,NA	NA	NA
chr1:58518294	17095	INS	75	0.8134	0.642	8	DAB1(0.99978,0.407),OMA1(NA,NA)	DAB1(0.99978,0.407)	NA	NA	NA	NA	NA	NA	NA	No	ID=1-58518114-58518123-GGT,1-58518196-58518266-GGAGAGG,1-58518267-58518282-GAGAG,1-58518277-58518353-GAGAA,1-58518349-58518359-GAAGG,1-58518375-58518392-AAGAA;MOTIFS=GAAGG,GAGAA,GGT,GAGAG,AAGAA,GGAGAGG;STRUC=<VC6033>	HPRC,HGSVC,1KG-ONT	Yes	2.387	No	NA,NA	NA	NA
chr1:58518299	17096	INS	50	0.8466	0.5635	69	DAB1(0.99978,0.407),OMA1(NA,NA)	DAB1(0.99978,0.407)	NA	NA	NA	NA	NA	NA	NA	No	ID=1-58518114-58518123-GGT,1-58518196-58518266-GGAGAGG,1-58518267-58518282-GAGAG,1-58518277-58518353-GAGAA,1-58518349-58518359-GAAGG,1-58518375-58518392-AAGAA;MOTIFS=GAAGG,GAGAA,GGT,GAGAG,AAGAA,GGAGAGG;STRUC=<VC6033>	HPRC,HGSVC	Yes	2.387	Yes	NA,NA	NA	NA
chr1:58518299	17097	INS	55	0.8636	0.5168	37	DAB1(0.99978,0.407),OMA1(NA,NA)	DAB1(0.99978,0.407)	NA	NA	NA	NA	NA	NA	NA	No	ID=1-58518114-58518123-GGT,1-58518196-58518266-GGAGAGG,1-58518267-58518282-GAGAG,1-58518277-58518353-GAGAA,1-58518349-58518359-GAAGG,1-58518375-58518392-AAGAA;MOTIFS=GAAGG,GAGAA,GGT,GAGAG,AAGAA,GGAGAGG;STRUC=<VC6033>	HPRC,HGSVC,1KG-ONT	Yes	2.387	Yes	NA,NA	NA	NA
chr1:58518302	17098	INS	68	0.8362	0.6147	9	DAB1(0.99978,0.407),OMA1(NA,NA)	DAB1(0.99978,0.407)	NA	NA	NA	NA	NA	NA	NA	No	ID=1-58518114-58518123-GGT,1-58518196-58518266-GGAGAGG,1-58518267-58518282-GAGAG,1-58518277-58518353-GAGAA,1-58518349-58518359-GAAGG,1-58518375-58518392-AAGAA;MOTIFS=GAAGG,GAGAA,GGT,GAGAG,AAGAA,GGAGAGG;STRUC=<VC6033>	HPRC,HGSVC,1KG-ONT	Yes	2.387	Yes	NA,NA	NA	NA
chr1:58518304	17099	INS	70	0.8479	0.5504	9	DAB1(0.99978,0.407),OMA1(NA,NA)	DAB1(0.99978,0.407)	NA	NA	NA	NA	NA	NA	NA	No	ID=1-58518114-58518123-GGT,1-58518196-58518266-GGAGAGG,1-58518267-58518282-GAGAG,1-58518277-58518353-GAGAA,1-58518349-58518359-GAAGG,1-58518375-58518392-AAGAA;MOTIFS=GAAGG,GAGAA,GGT,GAGAG,AAGAA,GGAGAGG;STRUC=<VC6033>	HPRC,HGSVC,1KG-ONT	Yes	2.387	Yes	NA,NA	NA	NA
chr1:58518313	17100	INS	65	0.864	0.5199	29	DAB1(0.99978,0.407),OMA1(NA,NA)	DAB1(0.99978,0.407)	NA	NA	NA	NA	NA	NA	NA	No	ID=1-58518114-58518123-GGT,1-58518196-58518266-GGAGAGG,1-58518267-58518282-GAGAG,1-58518277-58518353-GAGAA,1-58518349-58518359-GAAGG,1-58518375-58518392-AAGAA;MOTIFS=GAAGG,GAGAA,GGT,GAGAG,AAGAA,GGAGAGG;STRUC=<VC6033>	HPRC,HGSVC,1KG-ONT	Yes	0.692	Yes	NA,NA	NA	NA
chr1:58518314	17101	INS	60	0.8864	0.5078	23	DAB1(0.99978,0.407),OMA1(NA,NA)	DAB1(0.99978,0.407)	NA	NA	NA	NA	NA	NA	NA	No	ID=1-58518114-58518123-GGT,1-58518196-58518266-GGAGAGG,1-58518267-58518282-GAGAG,1-58518277-58518353-GAGAA,1-58518349-58518359-GAAGG,1-58518375-58518392-AAGAA;MOTIFS=GAAGG,GAGAA,GGT,GAGAG,AAGAA,GGAGAGG;STRUC=<VC6033>	HPRC,HGSVC,1KG-ONT	Yes	0.692	Yes	NA,NA	NA	NA
chr1:58518342	17102	INS	86	0.8425	0.6005	8	DAB1(0.99978,0.407),OMA1(NA,NA)	DAB1(0.99978,0.407)	NA	NA	NA	NA	NA	NA	NA	No	ID=1-58518114-58518123-GGT,1-58518196-58518266-GGAGAGG,1-58518267-58518282-GAGAG,1-58518277-58518353-GAGAA,1-58518349-58518359-GAAGG,1-58518375-58518392-AAGAA;MOTIFS=GAAGG,GAGAA,GGT,GAGAG,AAGAA,GGAGAGG;STRUC=<VC6033>	HPRC,HGSVC,1KG-ONT	Yes	0.692	Yes	NA,NA	NA	NA
chr1:58538144	17103	INS	336	0.8945	0.382	1	DAB1(0.99978,0.407),OMA1(NA,NA)	DAB1(0.99978,0.407)	NA	NA	NA	NA	NA	NA	NA	No	NA	NA	Yes	0.354	No	NA,NA	NA	NA
chr1:58552262	17104	DEL	264	0.8696	0.508	639	NA	NA	NA	NA	NA	NA	NA	NA	NA	No	ID=1-58552262-58552277-AC,1-58552278-58552305-AC,1-58552518-58552563-AC;MOTIFS=AC;STRUC=<VC6038>	HPRC,HGSVC,1KG-ONT	No	0.35	Yes	NA,NA	NA	NA
chr1:58593944	17105	DEL	325	0.9817	0.0686	144	NA	NA	NA	NA	NA	NA	NA	NA	NA	No	ID=1-58593959-58593988-T;MOTIFS=T;STRUC=(T)n	HPRC,HGSVC,1KG-ONT	Yes	1.544	Yes	NA,NA	NA	NA
chr1:58648542	17106	DEL	52	0.843	0.5785	2	MYSM1(0.086872,0.578)	NA	NA	NA	NA	NA	NA	NA	NA	No	ID=1-58648524-58648579-AC,1-58648578-58648617-AG;MOTIFS=AC,AG;STRUC=<VC6051>	NA	No	0.142	No	NA,NA	NA	NA
chr1:58698102	17107	INS	51	0.9112	0.3115	36	MYSM1(0.086872,0.578)	NA	NA	NA	NA	NA	NA	NA	NA	No	ID=1-58698084-58698103-TA;MOTIFS=TA;STRUC=<TR95653>,ID=1-58698098-58698099-T,1-58698100-58698101-T,1-58698102-58698118-T;MOTIFS=T;STRUC=<VC6062>	HPRC,HGSVC,1KG-ONT	No	0.354	Yes	NA,NA	NA	NA
chr1:58698102	17108	INS	56	0.8345	0.6659	13	MYSM1(0.086872,0.578)	NA	NA	NA	NA	NA	NA	NA	NA	No	ID=1-58698084-58698103-TA;MOTIFS=TA;STRUC=<TR95653>,ID=1-58698098-58698099-T,1-58698100-58698101-T,1-58698102-58698118-T;MOTIFS=T;STRUC=<VC6062>	HPRC,HGSVC,1KG-ONT	No	0.354	Yes	NA,NA	NA	NA
chr1:58698102	17109	INS	52	0.899	0.3691	50	MYSM1(0.086872,0.578)	NA	NA	NA	NA	NA	NA	NA	NA	No	ID=1-58698084-58698103-TA;MOTIFS=TA;STRUC=<TR95653>,ID=1-58698098-58698099-T,1-58698100-58698101-T,1-58698102-58698118-T;MOTIFS=T;STRUC=<VC6062>	HPRC,HGSVC,1KG-ONT	No	0.354	Yes	NA,NA	NA	NA
chr1:58698102	17110	INS	61	0.8435	0.5547	4	MYSM1(0.086872,0.578)	NA	NA	NA	NA	NA	NA	NA	NA	No	ID=1-58698084-58698103-TA;MOTIFS=TA;STRUC=<TR95653>,ID=1-58698098-58698099-T,1-58698100-58698101-T,1-58698102-58698118-T;MOTIFS=T;STRUC=<VC6062>	HPRC,HGSVC,1KG-ONT	No	0.354	No	NA,NA	NA	NA
chr1:58713768	17111	DEL	110	0.8502	0.6106	2	NA	NA	NA	NA	NA	NA	NA	NA	NA	No	ID=1-58713763-58713778-AAAAG;MOTIFS=AAAAG;STRUC=<TR95681>,ID=1-58713823-58713837-AAGA;MOTIFS=AAGA;STRUC=<TR95682>,ID=1-58713830-58713853-AAAGA;MOTIFS=AAAGA;STRUC=<TR95683>,ID=1-58713840-58713867-AAAGAAAAG;MOTIFS=AAAGAAAAG;STRUC=<TR95684>,ID=1-58713849-58713857-A;MOTIFS=A;STRUC=<TR95685>,ID=1-58713858-58713881-AAAGA;MOTIFS=AAAGA;STRUC=<TR95686>	NA	Yes	2.635	Yes	NA,NA	NA	NA
chr1:58729261	17112	DEL	54	0.9696	0.2951	3	NA	NA	NA	NA	NA	NA	NA	NA	NA	No	ID=1-58729194-58729203-ATA,1-58729234-58729243-ATA,1-58729471-58729480-ATA,1-58729575-58729596-TATATAT;MOTIFS=ATA,TATATAT;STRUC=<VC6065>,ID=1-58729267-58729375-TATATGTAATATATAATCAAAATTACATAT;MOTIFS=TATATGTAATATATAATCAAAATTACATAT;STRUC=<TR95707>	HPRC,HGSVC,1KG-ONT	Yes	0.022	No	NA,NA	NA	NA
chr1:58729267	17113	DEL	60	0.8859	0.4119	109	NA	NA	NA	NA	NA	NA	NA	NA	NA	No	ID=1-58729194-58729203-ATA,1-58729234-58729243-ATA,1-58729471-58729480-ATA,1-58729575-58729596-TATATAT;MOTIFS=ATA,TATATAT;STRUC=<VC6065>,ID=1-58729267-58729375-TATATGTAATATATAATCAAAATTACATAT;MOTIFS=TATATGTAATATATAATCAAAATTACATAT;STRUC=<TR95707>	HPRC,HGSVC,1KG-ONT	Yes	0.022	Yes	NA,NA	NA	NA
chr1:58729357	17114	INS	60	0.8819	0.4222	39	NA	NA	NA	NA	NA	NA	NA	NA	NA	No	ID=1-58729194-58729203-ATA,1-58729234-58729243-ATA,1-58729471-58729480-ATA,1-58729575-58729596-TATATAT;MOTIFS=ATA,TATATAT;STRUC=<VC6065>,ID=1-58729267-58729375-TATATGTAATATATAATCAAAATTACATAT;MOTIFS=TATATGTAATATATAATCAAAATTACATAT;STRUC=<TR95707>	HPRC,HGSVC,1KG-ONT	No	2.538	Yes	NA,NA	NA	NA
chr1:58729583	17120	INS	520	0.9187	0.324	11	NA	NA	NA	NA	NA	NA	NA	NA	NA	No	ID=1-58729194-58729203-ATA,1-58729234-58729243-ATA,1-58729471-58729480-ATA,1-58729575-58729596-TATATAT;MOTIFS=ATA,TATATAT;STRUC=<VC6065>	HPRC,1KG-ONT	Yes	1.616	Yes	NA,NA	NA	NA
chr1:58729583	17121	INS	482	0.9336	0.248	165	NA	NA	NA	NA	NA	NA	NA	NA	NA	No	ID=1-58729194-58729203-ATA,1-58729234-58729243-ATA,1-58729471-58729480-ATA,1-58729575-58729596-TATATAT;MOTIFS=ATA,TATATAT;STRUC=<VC6065>	HPRC,1KG-ONT	Yes	1.616	Yes	NA,NA	NA	NA
chr1:58729583	17119	INS	549	0.9268	0.2735	309	NA	NA	NA	NA	NA	NA	NA	NA	NA	No	ID=1-58729194-58729203-ATA,1-58729234-58729243-ATA,1-58729471-58729480-ATA,1-58729575-58729596-TATATAT;MOTIFS=ATA,TATATAT;STRUC=<VC6065>	HPRC,1KG-ONT	Yes	1.616	Yes	NA,NA	NA	NA
chr1:58729583	17117	INS	578	0.9484	0.2151	277	NA	NA	NA	NA	NA	NA	NA	NA	NA	No	ID=1-58729194-58729203-ATA,1-58729234-58729243-ATA,1-58729471-58729480-ATA,1-58729575-58729596-TATATAT;MOTIFS=ATA,TATATAT;STRUC=<VC6065>	HPRC,1KG-ONT	Yes	1.616	Yes	NA,NA	NA	NA
chr1:58729583	17116	INS	418	0.7945	0.6967	56	NA	NA	NA	NA	NA	NA	NA	NA	NA	No	ID=1-58729194-58729203-ATA,1-58729234-58729243-ATA,1-58729471-58729480-ATA,1-58729575-58729596-TATATAT;MOTIFS=ATA,TATATAT;STRUC=<VC6065>	HPRC	Yes	1.616	Yes	NA,NA	NA	NA
chr1:58729583	17118	INS	612	0.8888	0.4101	141	NA	NA	NA	NA	NA	NA	NA	NA	NA	No	ID=1-58729194-58729203-ATA,1-58729234-58729243-ATA,1-58729471-58729480-ATA,1-58729575-58729596-TATATAT;MOTIFS=ATA,TATATAT;STRUC=<VC6065>	HPRC,1KG-ONT	Yes	1.616	Yes	NA,NA	NA	NA
chr1:58729589	17123	INS	488	0.9166	0.3347	14	NA	NA	NA	NA	NA	NA	NA	NA	NA	No	ID=1-58729194-58729203-ATA,1-58729234-58729243-ATA,1-58729471-58729480-ATA,1-58729575-58729596-TATATAT;MOTIFS=ATA,TATATAT;STRUC=<VC6065>,ID=1-58729583-58729749-ATATATTATATATGCGTCTGTATGTATAGTACAC;MOTIFS=ATATATTATATATGCGTCTGTATGTATAGTACAC;STRUC=<TR95708>	HPRC,1KG-ONT	Yes	1.616	Yes	NA,NA	NA	NA
chr1:58729589	17124	INS	384	0.8119	0.6797	50	NA	NA	NA	NA	NA	NA	NA	NA	NA	No	ID=1-58729194-58729203-ATA,1-58729234-58729243-ATA,1-58729471-58729480-ATA,1-58729575-58729596-TATATAT;MOTIFS=ATA,TATATAT;STRUC=<VC6065>,ID=1-58729583-58729749-ATATATTATATATGCGTCTGTATGTATAGTACAC;MOTIFS=ATATATTATATATGCGTCTGTATGTATAGTACAC;STRUC=<TR95708>	HPRC	Yes	1.616	Yes	NA,NA	NA	NA
chr1:58729589	17125	INS	815	0.8251	0.6538	33	NA	NA	NA	NA	NA	NA	NA	NA	NA	No	ID=1-58729194-58729203-ATA,1-58729234-58729243-ATA,1-58729471-58729480-ATA,1-58729575-58729596-TATATAT;MOTIFS=ATA,TATATAT;STRUC=<VC6065>,ID=1-58729583-58729749-ATATATTATATATGCGTCTGTATGTATAGTACAC;MOTIFS=ATATATTATATATGCGTCTGTATGTATAGTACAC;STRUC=<TR95708>	HPRC,1KG-ONT	Yes	1.616	Yes	NA,NA	NA	NA
chr1:58729589	17126	INS	514	0.9866	0.042	644	NA	NA	NA	NA	NA	NA	NA	NA	NA	No	ID=1-58729194-58729203-ATA,1-58729234-58729243-ATA,1-58729471-58729480-ATA,1-58729575-58729596-TATATAT;MOTIFS=ATA,TATATAT;STRUC=<VC6065>,ID=1-58729583-58729749-ATATATTATATATGCGTCTGTATGTATAGTACAC;MOTIFS=ATATATTATATATGCGTCTGTATGTATAGTACAC;STRUC=<TR95708>	HPRC,1KG-ONT	Yes	1.616	Yes	NA,NA	NA	NA
chr1:58729881	17128	INS	126	0.8135	0.6735	2	NA	NA	NA	NA	NA	NA	NA	NA	NA	No	NA	HPRC	No	1.616	Yes	NA,NA	NA	NA
chr1:58730014	17129	INS	85	0.8044	0.6689	53	NA	NA	NA	NA	NA	NA	NA	NA	NA	No	ID=1-58729994-58730062-TATGTATAGTACACATATATTATATATGCGTCTG;MOTIFS=TATGTATAGTACACATATATTATATATGCGTCTG;STRUC=(TATGTATAGTACACATATATTATATATGCGTCTG)n	HPRC	No	1.616	Yes	NA,NA	NA	NA
chr1:58730173	17131	INS	313	0.8102	0.679	1	NA	NA	NA	NA	NA	NA	NA	NA	NA	No	NA	HGSVC	No	1.616	Yes	NA,NA	NA	NA
chr1:58734946	17132	INS	117	0.8078	0.6934	1	NA	NA	NA	NA	NA	NA	NA	NA	NA	No	NA	NA	No	2.387	No	NA,NA	NA	NA
chr1:58739632	17133	INS	308	0.9601	0.1864	367	NA	NA	NA	NA	NA	NA	NA	NA	NA	No	ID=1-58739601-58739613-ATA;MOTIFS=ATA;STRUC=(ATA)n	HPRC,HGSVC,1KG-ONT	No	9.985	Yes	NA,NA	NA	NA
chr1:58742589	17134	INS	324	0.937	0.2422	55	NA	NA	NA	NA	NA	NA	NA	NA	NA	No	NA	HPRC,1KG-ONT	Yes	6.81	Yes	NA,NA	NA	NA
chr1:58747824	17135	DEL	79	0.8499	0.5627	1	NA	NA	NA	NA	NA	NA	NA	NA	NA	No	ID=1-58747822-58747831-GGA;MOTIFS=GGA;STRUC=<TR95739>	NA	No	1.872	No	NA,NA	NA	NA
chr1:58766660	17136	INS	337	0.8974	0.3715	1	NA	NA	NA	NA	NA	NA	NA	NA	NA	No	NA	NA	Yes	2.538	No	NA,NA	NA	NA
chr1:58789248	17137	INS	349	0.8574	0.621	1	NA	NA	NA	NA	NA	NA	NA	NA	NA	No	NA	NA	Yes	6.859	No	NA,NA	NA	NA
chr1:58808893	17138	DEL	56	0.8057	0.6633	1	NA	NA	NA	NA	NA	NA	NA	NA	NA	No	ID=1-58808913-58808929-A,1-58808923-58808945-AAAAAAC;MOTIFS=AAAAAAC,A;STRUC=<VC6075>	NA	Yes	2.938	No	NA,NA	NA	NA
chr1:58851601	17139	INS	836	0.9151	0.5111	1	NA	NA	NA	NA	NA	NA	NA	NA	NA	No	NA	NA	No	3.322	No	NA,NA	NA	NA
chr1:58861195	17140	INS	98	0.8652	0.5107	2	NA	NA	NA	NA	NA	NA	NA	NA	NA	No	NA	NA	No	2.538	Yes	NA,NA	NA	NA
chr1:58963461	17141	INS	3125	0.8251	0.6219	37	NA	NA	NA	NA	NA	NA	NA	NA	NA	No	ID=1-58963522-58963531-TCA;MOTIFS=TCA;STRUC=(TCA)n	HPRC,HGSVC,1KG-ONT	No	1.616	Yes	NA,NA	NA	NA
chr1:58968190	17142	DEL	61	0.8033	0.6953	16	NA	NA	NA	NA	NA	NA	NA	NA	enhancer	No	NA	1KG-ONT	Yes	3.602	Yes	NA,NA	NA	NA
chr1:58981106	17144	DEL	85	0.8849	0.4275	26	NA	NA	NA	NA	NA	NA	NA	NA	NA	No	ID=1-58981108-58981278-AAGA;MOTIFS=AAGA;STRUC=<TR96074>,ID=1-58981299-58981322-AAAAAG;MOTIFS=AAAAAG;STRUC=(AAAAAG)n	HPRC,HGSVC	Yes	2.768	Yes	NA,NA	NA	NA
chr1:58981108	17149	DEL	128	0.9315	0.2466	18	NA	NA	NA	NA	NA	NA	NA	NA	NA	No	ID=1-58981108-58981278-AAGA;MOTIFS=AAGA;STRUC=<TR96074>,ID=1-58981299-58981322-AAAAAG;MOTIFS=AAAAAG;STRUC=(AAAAAG)n	HPRC,HGSVC,1KG-ONT	Yes	2.743	Yes	NA,NA	NA	NA
chr1:58981108	17145	DEL	92	0.881	0.4307	61	NA	NA	NA	NA	NA	NA	NA	NA	NA	No	ID=1-58981108-58981278-AAGA;MOTIFS=AAGA;STRUC=<TR96074>,ID=1-58981299-58981322-AAAAAG;MOTIFS=AAAAAG;STRUC=(AAAAAG)n	HPRC,HGSVC	Yes	2.768	Yes	NA,NA	NA	NA
chr1:58981108	17146	DEL	100	0.9258	0.3071	143	NA	NA	NA	NA	NA	NA	NA	NA	NA	No	ID=1-58981108-58981278-AAGA;MOTIFS=AAGA;STRUC=<TR96074>,ID=1-58981299-58981322-AAAAAG;MOTIFS=AAAAAG;STRUC=(AAAAAG)n	HPRC,HGSVC	Yes	2.768	Yes	NA,NA	NA	NA
chr1:58981108	17147	DEL	108	0.8268	0.6271	173	NA	NA	NA	NA	NA	NA	NA	NA	NA	No	ID=1-58981108-58981278-AAGA;MOTIFS=AAGA;STRUC=<TR96074>,ID=1-58981299-58981322-AAAAAG;MOTIFS=AAAAAG;STRUC=(AAAAAG)n	HPRC,HGSVC,1KG-ONT	Yes	2.768	Yes	NA,NA	NA	NA
chr1:58981108	17151	DEL	148	0.8097	0.69	693	NA	NA	NA	NA	NA	NA	NA	NA	NA	No	ID=1-58981108-58981278-AAGA;MOTIFS=AAGA;STRUC=<TR96074>,ID=1-58981299-58981322-AAAAAG;MOTIFS=AAAAAG;STRUC=(AAAAAG)n	HPRC,HGSVC,1KG-ONT	Yes	2.743	Yes	NA,NA	NA	NA
chr1:58981108	17150	DEL	136	0.9314	0.289	329	NA	NA	NA	NA	NA	NA	NA	NA	NA	No	ID=1-58981108-58981278-AAGA;MOTIFS=AAGA;STRUC=<TR96074>,ID=1-58981299-58981322-AAAAAG;MOTIFS=AAAAAG;STRUC=(AAAAAG)n	HPRC,HGSVC,1KG-ONT	Yes	2.743	Yes	NA,NA	NA	NA
chr1:58981108	17148	DEL	116	0.8606	0.5355	85	NA	NA	NA	NA	NA	NA	NA	NA	NA	No	ID=1-58981108-58981278-AAGA;MOTIFS=AAGA;STRUC=<TR96074>,ID=1-58981299-58981322-AAAAAG;MOTIFS=AAAAAG;STRUC=(AAAAAG)n	HPRC,HGSVC,1KG-ONT	Yes	2.743	Yes	NA,NA	NA	NA
chr1:58981196	17152	DEL	51	0.815	0.6676	11	NA	NA	NA	NA	NA	NA	NA	NA	NA	No	ID=1-58981108-58981278-AAGA;MOTIFS=AAGA;STRUC=<TR96074>,ID=1-58981299-58981322-AAAAAG;MOTIFS=AAAAAG;STRUC=(AAAAAG)n	HPRC	No	2.736	Yes	NA,NA	NA	NA
chr1:58981203	17153	DEL	76	0.8082	0.6783	19	NA	NA	NA	NA	NA	NA	NA	NA	NA	No	ID=1-58981108-58981278-AAGA;MOTIFS=AAGA;STRUC=<TR96074>,ID=1-58981299-58981322-AAAAAG;MOTIFS=AAAAAG;STRUC=(AAAAAG)n	HPRC,HGSVC	Yes	2.75	Yes	NA,NA	NA	NA
chr1:58981207	17154	DEL	72	0.9187	0.3078	32	NA	NA	NA	NA	NA	NA	NA	NA	NA	No	ID=1-58981108-58981278-AAGA;MOTIFS=AAGA;STRUC=<TR96074>,ID=1-58981299-58981322-AAAAAG;MOTIFS=AAAAAG;STRUC=(AAAAAG)n	HPRC,HGSVC	Yes	2.75	Yes	NA,NA	NA	NA
chr1:58981211	17155	DEL	68	0.913	0.3232	29	NA	NA	NA	NA	NA	NA	NA	NA	NA	No	ID=1-58981108-58981278-AAGA;MOTIFS=AAGA;STRUC=<TR96074>,ID=1-58981299-58981322-AAAAAG;MOTIFS=AAAAAG;STRUC=(AAAAAG)n	HPRC,HGSVC	Yes	2.778	Yes	NA,NA	NA	NA
chr1:58981215	17156	DEL	64	0.9112	0.3286	10	NA	NA	NA	NA	NA	NA	NA	NA	NA	No	ID=1-58981108-58981278-AAGA;MOTIFS=AAGA;STRUC=<TR96074>,ID=1-58981299-58981322-AAAAAG;MOTIFS=AAAAAG;STRUC=(AAAAAG)n	HPRC,HGSVC	Yes	2.778	No	NA,NA	NA	NA
chr1:58981219	17157	DEL	60	0.8512	0.5809	9	NA	NA	NA	NA	NA	NA	NA	NA	NA	No	ID=1-58981108-58981278-AAGA;MOTIFS=AAGA;STRUC=<TR96074>,ID=1-58981299-58981322-AAAAAG;MOTIFS=AAAAAG;STRUC=(AAAAAG)n	HPRC,HGSVC	No	2.664	Yes	NA,NA	NA	NA
chr1:58981223	17158	DEL	56	0.8852	0.473	11	NA	NA	NA	NA	NA	NA	NA	NA	NA	No	ID=1-58981108-58981278-AAGA;MOTIFS=AAGA;STRUC=<TR96074>,ID=1-58981299-58981322-AAAAAG;MOTIFS=AAAAAG;STRUC=(AAAAAG)n	HPRC,HGSVC	No	2.664	Yes	NA,NA	NA	NA
chr1:58987090	17159	DEL	4157	0.8833	0.405	1	NA	NA	NA	NA	NA	NA	NA	NA	enhancer	No	ID=1-58987307-58987319-TTCA;MOTIFS=TTCA;STRUC=<TR96084>,ID=1-58989225-58989235-TAA;MOTIFS=TAA;STRUC=<TR96085>,ID=1-58990509-58990519-CAC;MOTIFS=CAC;STRUC=<TR96086>,ID=1-58991158-58991169-CAG;MOTIFS=CAG;STRUC=<TR96087>	NA	Yes	5.834	No	NA,NA	NA	NA
chr1:59002158	17162	INS	60	0.8948	0.38	44	NA	NA	NA	NA	NA	NA	NA	NA	NA	No	NA	HPRC,HGSVC,1KG-ONT	Yes	1.616	Yes	NA,NA	NA	NA
chr1:59002158	17160	INS	50	0.8114	0.6705	157	NA	NA	NA	NA	NA	NA	NA	NA	NA	No	NA	HPRC,HGSVC,1KG-ONT	Yes	1.616	Yes	NA,NA	NA	NA
chr1:59002158	17165	INS	75	0.8499	0.5804	1	NA	NA	NA	NA	NA	NA	NA	NA	NA	No	NA	HPRC,HGSVC,1KG-ONT	Yes	1.616	No	NA,NA	NA	NA
chr1:59002158	17164	INS	70	0.8171	0.6615	2	NA	NA	NA	NA	NA	NA	NA	NA	NA	No	NA	HPRC,HGSVC,1KG-ONT	Yes	1.616	No	NA,NA	NA	NA
chr1:59002158	17163	INS	65	0.8858	0.4264	27	NA	NA	NA	NA	NA	NA	NA	NA	NA	No	NA	HPRC,HGSVC,1KG-ONT	Yes	1.616	Yes	NA,NA	NA	NA
chr1:59002158	17161	INS	55	0.9339	0.2806	71	NA	NA	NA	NA	NA	NA	NA	NA	NA	No	NA	HPRC,HGSVC,1KG-ONT	Yes	1.616	Yes	NA,NA	NA	NA
chr1:59051500	17167	DEL	165	0.8295	0.6013	6	NA	NA	NA	NA	NA	NA	NA	NA	NA	No	ID=1-59051592-59051600-TA,1-59051615-59051623-TA;MOTIFS=TA;STRUC=<VC6092>,ID=1-59051593-59051614-ATATATA;MOTIFS=ATATATA;STRUC=<TR96167>	HPRC,HGSVC,1KG-ONT	Yes	0.586	Yes	NA,NA	NA	NA
chr1:59051500	17166	DEL	116	0.8938	0.3876	142	NA	NA	NA	NA	NA	NA	NA	NA	NA	No	ID=1-59051592-59051600-TA,1-59051615-59051623-TA;MOTIFS=TA;STRUC=<VC6092>,ID=1-59051593-59051614-ATATATA;MOTIFS=ATATATA;STRUC=<TR96167>	HPRC,HGSVC,1KG-ONT	Yes	0.027	Yes	NA,NA	NA	NA
chr1:59125793	17168	INS	325	0.947	0.2082	358	NA	NA	NA	NA	NA	NA	NA	NA	NA	No	ID=1-59125770-59125781-T;MOTIFS=T;STRUC=(T)n	HPRC,HGSVC,1KG-ONT	Yes	10.7	Yes	NA,NA	NA	NA
chr1:59157666	17169	INS	2343	0.8225	0.6375	1	NA	NA	NA	NA	NA	NA	NA	NA	NA	No	NA	NA	No	1.616	No	NA,NA	NA	NA
chr1:59195879	17170	INS	58	0.9128	0.3041	189	NA	NA	NA	NA	NA	NA	NA	NA	NA	No	NA	HPRC,HGSVC,1KG-ONT	Yes	2.538	Yes	NA,NA	NA	NA
chr1:59216705	17171	INS	56	0.8131	0.6765	4	NA	NA	NA	NA	NA	NA	NA	NA	NA	No	ID=1-59216567-59216576-AGA,1-59216649-59216706-AAAG,1-59216687-59216723-AGAAAGAAAGAAAGAAAG,1-59216705-59216737-AGAA,1-59216738-59216760-GAAA,1-59216781-59216793-AGGG,1-59216802-59216816-GA,1-59216850-59216874-GAAA;MOTIFS=AAAG,AGGG,AGAAAGAAAGAAAGAAAG,GA,AGA,AGAA,GAAA;STRUC=<VC6106>	HPRC	No	1.616	No	NA,NA	NA	NA
chr1:59268233	17172	INS	319	0.9816	0.1332	1	NA	NA	NA	NA	NA	NA	NA	NA	NA	No	NA	HPRC	No	3.322	No	NA,NA	NA	NA
chr1:59268767	17173	INS	349	0.9049	0.3755	1	NA	NA	NA	NA	NA	NA	NA	NA	NA	No	NA	NA	Yes	1.616	No	NA,NA	NA	NA
chr1:59287791	17174	DEL	2286	0.7997	0.6991	7	NA	NA	NA	NA	NA	NA	NA	NA	NA	No	ID=1-59288150-59288158-T;MOTIFS=T;STRUC=<TR96482>,ID=1-59288329-59288338-CCT;MOTIFS=CCT;STRUC=<TR96483>,ID=1-59288808-59288819-T;MOTIFS=T;STRUC=<TR96484>,ID=1-59288820-59288840-T;MOTIFS=T;STRUC=(T)n,ID=1-59289423-59289433-TA;MOTIFS=TA;STRUC=<TR96485>,ID=1-59289534-59289540-TG;MOTIFS=TG;STRUC=<TR96486>,ID=1-59289674-59289683-TG;MOTIFS=TG;STRUC=<TR96487>,ID=1-59289684-59289697-TG;MOTIFS=TG;STRUC=<TR96488>	NA	Yes	3.797	Yes	NA,NA	NA	NA
chr1:59296637	17175	INS	64	0.8072	0.6918	4	NA	NA	NA	NA	NA	NA	NA	NA	promoter	No	NA	1KG-ONT	No	8.092	No	NA,NA	NA	NA
chr1:59296637	17176	DEL	64	0.8209	0.6481	4	FGGY(2.478e-16,1.2)	NA	NA	NA	NA	NA	NA	NA	promoter	No	ID=1-59296637-59296773-GGCCGCGCTTTACAGG;MOTIFS=GGCCGCGCTTTACAGG;STRUC=<TR96495>	1KG-ONT	Yes	2.725	No	NA,NA	NA	NA
chr1:59296754	17177	INS	109	0.8224	0.6428	2	FGGY(2.478e-16,1.2)	NA	NA	NA	NA	NA	NA	NA	promoter	No	ID=1-59296637-59296773-GGCCGCGCTTTACAGG;MOTIFS=GGCCGCGCTTTACAGG;STRUC=<TR96495>	NA	No	7.268	No	NA,NA	NA	NA
chr1:59297526	17178	INS	344	0.8379	0.6104	2	FGGY(2.478e-16,1.2)	NA	NA	NA	NA	NA	NA	NA	enhancer	No	NA	NA	No	3.322	Yes	NA,NA	NA	NA
chr1:59337018	17179	INS	56	0.8475	0.5764	7	FGGY(2.478e-16,1.2)	NA	NA	NA	NA	NA	NA	NA	NA	No	NA	HPRC,HGSVC,1KG-ONT	Yes	0.354	No	NA,NA	NA	NA
chr1:59337048	17181	INS	68	0.9068	0.343	95	FGGY(2.478e-16,1.2)	NA	NA	NA	NA	NA	NA	NA	NA	No	ID=1-59337020-59337032-AT;MOTIFS=AT;STRUC=(AT)n	HPRC,HGSVC,1KG-ONT	Yes	0.354	Yes	NA,NA	NA	NA
chr1:59337048	17180	INS	64	0.9074	0.3798	38	FGGY(2.478e-16,1.2)	NA	NA	NA	NA	NA	NA	NA	NA	No	ID=1-59337020-59337032-AT;MOTIFS=AT;STRUC=(AT)n	HPRC,HGSVC,1KG-ONT	Yes	0.354	No	NA,NA	NA	NA
chr1:59337048	17184	INS	98	0.8859	0.6029	1	FGGY(2.478e-16,1.2)	NA	NA	NA	NA	NA	NA	NA	NA	No	ID=1-59337020-59337032-AT;MOTIFS=AT;STRUC=(AT)n	HPRC	Yes	0.354	No	NA,NA	NA	NA
chr1:59337048	17183	INS	80	0.8701	0.5052	3	FGGY(2.478e-16,1.2)	NA	NA	NA	NA	NA	NA	NA	NA	No	ID=1-59337020-59337032-AT;MOTIFS=AT;STRUC=(AT)n	HPRC,HGSVC,1KG-ONT	Yes	0.354	Yes	NA,NA	NA	NA
chr1:59337048	17182	INS	74	0.8701	0.4841	20	FGGY(2.478e-16,1.2)	NA	NA	NA	NA	NA	NA	NA	NA	No	ID=1-59337020-59337032-AT;MOTIFS=AT;STRUC=(AT)n	HPRC,HGSVC,1KG-ONT	Yes	0.354	No	NA,NA	NA	NA
chr1:59374473	17185	DEL	139	0.8777	0.4386	1	FGGY(2.478e-16,1.2)	NA	NA	NA	NA	NA	NA	NA	NA	No	NA	NA	No	2.747	No	NA,NA	NA	NA
chr1:59380132	17186	DEL	802	0.9236	0.3145	95	FGGY(2.478e-16,1.2)	NA	NA	NA	NA	NA	NA	NA	NA	No	ID=1-59380546-59380555-TGA;MOTIFS=TGA;STRUC=<TR96604>	HPRC,HGSVC,1KG-ONT	Yes	2.477	Yes	NA,NA	NA	NA
chr1:59406190	17187	INS	308	0.9289	0.268	4	FGGY(2.478e-16,1.2)	NA	NA	NA	NA	NA	NA	NA	NA	No	NA	HPRC,HGSVC,1KG-ONT	No	2.538	No	NA,NA	NA	NA
chr1:59406190	17188	INS	327	0.9471	0.2184	243	FGGY(2.478e-16,1.2)	NA	NA	NA	NA	NA	NA	NA	NA	No	NA	HPRC,HGSVC,1KG-ONT	No	2.538	Yes	NA,NA	NA	NA
chr1:59408361	17189	INS	263	0.9376	0.2423	1	FGGY(2.478e-16,1.2)	NA	NA	NA	NA	NA	NA	NA	NA	No	NA	NA	Yes	10.39	Yes	NA,NA	NA	NA
chr1:59409594	17190	INS	62	0.8624	0.4975	1	FGGY(2.478e-16,1.2)	NA	NA	NA	NA	NA	NA	NA	NA	No	ID=1-59409598-59409624-TA;MOTIFS=TA;STRUC=(TA)n	NA	No	3.322	No	NA,NA	NA	NA
chr1:59462947	17191	DEL	4044	0.7994	0.6863	2	FGGY(2.478e-16,1.2)	NA	NA	NA	NA	NA	NA	NA	NA	No	ID=1-59463683-59463698-A;MOTIFS=A;STRUC=<TR96714>,ID=1-59463905-59463914-AAT;MOTIFS=AAT;STRUC=<TR96715>,ID=1-59464537-59464548-AC;MOTIFS=AC;STRUC=<TR96716>,ID=1-59464634-59464644-AAG;MOTIFS=AAG;STRUC=<TR96717>,ID=1-59464892-59464900-A;MOTIFS=A;STRUC=<TR96718>,ID=1-59465712-59465725-ACAG;MOTIFS=ACAG;STRUC=<TR96719>,ID=1-59466758-59466767-TCA;MOTIFS=TCA;STRUC=(TCA)n	NA	Yes	2.913	No	NA,NA	NA	NA
chr1:59491035	17192	INS	78	0.9461	0.4735	20	FGGY(2.478e-16,1.2)	NA	NA	NA	NA	NA	NA	NA	NA	No	ID=1-59490976-59490997-TGCT,1-59490995-59491041-TTCCT,1-59491035-59491107-TTCC,1-59491116-59491145-TCCT;MOTIFS=TTCC,TGCT,TTCCT,TCCT;STRUC=<VC6129>	HPRC,HGSVC,1KG-ONT	Yes	1.616	Yes	NA,NA	NA	NA
chr1:59491035	17193	INS	76	0.9315	0.2577	23	FGGY(2.478e-16,1.2)	NA	NA	NA	NA	NA	NA	NA	NA	No	ID=1-59490976-59490997-TGCT,1-59490995-59491041-TTCCT,1-59491035-59491107-TTCC,1-59491116-59491145-TCCT;MOTIFS=TTCC,TGCT,TTCCT,TCCT;STRUC=<VC6129>	HPRC,HGSVC,1KG-ONT	Yes	1.616	Yes	NA,NA	NA	NA
chr1:59491035	17194	INS	81	0.8216	0.6756	30	FGGY(2.478e-16,1.2)	NA	NA	NA	NA	NA	NA	NA	NA	No	ID=1-59490976-59490997-TGCT,1-59490995-59491041-TTCCT,1-59491035-59491107-TTCC,1-59491116-59491145-TCCT;MOTIFS=TTCC,TGCT,TTCCT,TCCT;STRUC=<VC6129>	HPRC,HGSVC,1KG-ONT	Yes	1.616	Yes	NA,NA	NA	NA
chr1:59491037	17195	INS	72	0.837	0.6077	38	FGGY(2.478e-16,1.2)	NA	NA	NA	NA	NA	NA	NA	NA	No	ID=1-59490976-59490997-TGCT,1-59490995-59491041-TTCCT,1-59491035-59491107-TTCC,1-59491116-59491145-TCCT;MOTIFS=TTCC,TGCT,TTCCT,TCCT;STRUC=<VC6129>	HPRC,HGSVC,1KG-ONT	Yes	1.616	Yes	NA,NA	NA	NA
chr1:59491040	17196	INS	59	0.8373	0.5939	4	FGGY(2.478e-16,1.2)	NA	NA	NA	NA	NA	NA	NA	NA	No	ID=1-59490976-59490997-TGCT,1-59490995-59491041-TTCCT,1-59491035-59491107-TTCC,1-59491116-59491145-TCCT;MOTIFS=TTCC,TGCT,TTCCT,TCCT;STRUC=<VC6129>	HPRC,HGSVC,1KG-ONT	Yes	1.616	No	NA,NA	NA	NA
chr1:59491040	17198	INS	65	0.8578	0.5471	17	FGGY(2.478e-16,1.2)	NA	NA	NA	NA	NA	NA	NA	NA	No	ID=1-59490976-59490997-TGCT,1-59490995-59491041-TTCCT,1-59491035-59491107-TTCC,1-59491116-59491145-TCCT;MOTIFS=TTCC,TGCT,TTCCT,TCCT;STRUC=<VC6129>	HPRC,HGSVC,1KG-ONT	Yes	1.616	Yes	NA,NA	NA	NA
chr1:59491040	17197	INS	53	0.82	0.6656	31	FGGY(2.478e-16,1.2)	NA	NA	NA	NA	NA	NA	NA	NA	No	ID=1-59490976-59490997-TGCT,1-59490995-59491041-TTCCT,1-59491035-59491107-TTCC,1-59491116-59491145-TCCT;MOTIFS=TTCC,TGCT,TTCCT,TCCT;STRUC=<VC6129>	HPRC,HGSVC,1KG-ONT	Yes	1.616	Yes	NA,NA	NA	NA
chr1:59491041	17199	INS	52	0.8088	0.6638	12	FGGY(2.478e-16,1.2)	NA	NA	NA	NA	NA	NA	NA	NA	No	ID=1-59490976-59490997-TGCT,1-59490995-59491041-TTCCT,1-59491035-59491107-TTCC,1-59491116-59491145-TCCT;MOTIFS=TTCC,TGCT,TTCCT,TCCT;STRUC=<VC6129>	HPRC,HGSVC,1KG-ONT	Yes	1.616	Yes	NA,NA	NA	NA
chr1:59491041	17200	INS	117	0.8798	0.4329	1	FGGY(2.478e-16,1.2)	NA	NA	NA	NA	NA	NA	NA	NA	No	ID=1-59490976-59490997-TGCT,1-59490995-59491041-TTCCT,1-59491035-59491107-TTCC,1-59491116-59491145-TCCT;MOTIFS=TTCC,TGCT,TTCCT,TCCT;STRUC=<VC6129>	HPRC,HGSVC	Yes	1.616	No	NA,NA	NA	NA
chr1:59491041	17201	INS	52	0.8342	0.6077	52	FGGY(2.478e-16,1.2)	NA	NA	NA	NA	NA	NA	NA	NA	No	ID=1-59490976-59490997-TGCT,1-59490995-59491041-TTCCT,1-59491035-59491107-TTCC,1-59491116-59491145-TCCT;MOTIFS=TTCC,TGCT,TTCCT,TCCT;STRUC=<VC6129>	HPRC,HGSVC,1KG-ONT	Yes	1.616	Yes	NA,NA	NA	NA
chr1:59491041	17202	INS	56	0.8048	0.6759	9	FGGY(2.478e-16,1.2)	NA	NA	NA	NA	NA	NA	NA	NA	No	ID=1-59490976-59490997-TGCT,1-59490995-59491041-TTCCT,1-59491035-59491107-TTCC,1-59491116-59491145-TCCT;MOTIFS=TTCC,TGCT,TTCCT,TCCT;STRUC=<VC6129>	HPRC,HGSVC,1KG-ONT	Yes	1.616	No	NA,NA	NA	NA
chr1:59491041	17203	INS	57	0.8853	0.4244	32	FGGY(2.478e-16,1.2)	NA	NA	NA	NA	NA	NA	NA	NA	No	ID=1-59490976-59490997-TGCT,1-59490995-59491041-TTCCT,1-59491035-59491107-TTCC,1-59491116-59491145-TCCT;MOTIFS=TTCC,TGCT,TTCCT,TCCT;STRUC=<VC6129>	HPRC,HGSVC,1KG-ONT	Yes	1.616	Yes	NA,NA	NA	NA
chr1:59491041	17204	INS	61	0.988	0.0395	45	FGGY(2.478e-16,1.2)	NA	NA	NA	NA	NA	NA	NA	NA	No	ID=1-59490976-59490997-TGCT,1-59490995-59491041-TTCCT,1-59491035-59491107-TTCC,1-59491116-59491145-TCCT;MOTIFS=TTCC,TGCT,TTCCT,TCCT;STRUC=<VC6129>	HPRC,HGSVC,1KG-ONT	Yes	1.616	Yes	NA,NA	NA	NA
chr1:59491041	17205	INS	65	0.9126	0.3179	7	FGGY(2.478e-16,1.2)	NA	NA	NA	NA	NA	NA	NA	NA	No	ID=1-59490976-59490997-TGCT,1-59490995-59491041-TTCCT,1-59491035-59491107-TTCC,1-59491116-59491145-TCCT;MOTIFS=TTCC,TGCT,TTCCT,TCCT;STRUC=<VC6129>	HPRC,HGSVC,1KG-ONT	Yes	1.616	No	NA,NA	NA	NA
chr1:59491041	17206	INS	53	0.9489	0.2313	44	FGGY(2.478e-16,1.2)	NA	NA	NA	NA	NA	NA	NA	NA	No	ID=1-59490976-59490997-TGCT,1-59490995-59491041-TTCCT,1-59491035-59491107-TTCC,1-59491116-59491145-TCCT;MOTIFS=TTCC,TGCT,TTCCT,TCCT;STRUC=<VC6129>	HPRC,HGSVC,1KG-ONT	Yes	1.616	Yes	NA,NA	NA	NA
chr1:59491041	17207	INS	73	0.812	0.6656	10	FGGY(2.478e-16,1.2)	NA	NA	NA	NA	NA	NA	NA	NA	No	ID=1-59490976-59490997-TGCT,1-59490995-59491041-TTCCT,1-59491035-59491107-TTCC,1-59491116-59491145-TCCT;MOTIFS=TTCC,TGCT,TTCCT,TCCT;STRUC=<VC6129>	HPRC,HGSVC,1KG-ONT	Yes	1.616	Yes	NA,NA	NA	NA
chr1:59491041	17208	INS	50	0.8686	0.4723	169	FGGY(2.478e-16,1.2)	NA	NA	NA	NA	NA	NA	NA	NA	No	ID=1-59490976-59490997-TGCT,1-59490995-59491041-TTCCT,1-59491035-59491107-TTCC,1-59491116-59491145-TCCT;MOTIFS=TTCC,TGCT,TTCCT,TCCT;STRUC=<VC6129>	HPRC,HGSVC,1KG-ONT	Yes	1.616	Yes	NA,NA	NA	NA
chr1:59491041	17209	INS	54	0.9527	0.1891	28	FGGY(2.478e-16,1.2)	NA	NA	NA	NA	NA	NA	NA	NA	No	ID=1-59490976-59490997-TGCT,1-59490995-59491041-TTCCT,1-59491035-59491107-TTCC,1-59491116-59491145-TCCT;MOTIFS=TTCC,TGCT,TTCCT,TCCT;STRUC=<VC6129>	HPRC,HGSVC,1KG-ONT	Yes	1.616	Yes	NA,NA	NA	NA
chr1:59491041	17215	INS	63	0.9569	0.3644	41	FGGY(2.478e-16,1.2)	NA	NA	NA	NA	NA	NA	NA	NA	No	ID=1-59490976-59490997-TGCT,1-59490995-59491041-TTCCT,1-59491035-59491107-TTCC,1-59491116-59491145-TCCT;MOTIFS=TTCC,TGCT,TTCCT,TCCT;STRUC=<VC6129>	HPRC,HGSVC,1KG-ONT	Yes	1.616	Yes	NA,NA	NA	NA
chr1:59491041	17223	INS	88	0.8526	0.5377	15	FGGY(2.478e-16,1.2)	NA	NA	NA	NA	NA	NA	NA	NA	No	ID=1-59490976-59490997-TGCT,1-59490995-59491041-TTCCT,1-59491035-59491107-TTCC,1-59491116-59491145-TCCT;MOTIFS=TTCC,TGCT,TTCCT,TCCT;STRUC=<VC6129>	HPRC,HGSVC	Yes	1.616	Yes	NA,NA	NA	NA
chr1:59491041	17228	INS	101	0.8808	0.4118	13	FGGY(2.478e-16,1.2)	NA	NA	NA	NA	NA	NA	NA	NA	No	ID=1-59490976-59490997-TGCT,1-59490995-59491041-TTCCT,1-59491035-59491107-TTCC,1-59491116-59491145-TCCT;MOTIFS=TTCC,TGCT,TTCCT,TCCT;STRUC=<VC6129>	HPRC,HGSVC	Yes	1.616	Yes	NA,NA	NA	NA
chr1:59491041	17227	INS	93	0.881	0.4471	32	FGGY(2.478e-16,1.2)	NA	NA	NA	NA	NA	NA	NA	NA	No	ID=1-59490976-59490997-TGCT,1-59490995-59491041-TTCCT,1-59491035-59491107-TTCC,1-59491116-59491145-TCCT;MOTIFS=TTCC,TGCT,TTCCT,TCCT;STRUC=<VC6129>	HPRC,HGSVC	Yes	1.616	Yes	NA,NA	NA	NA
chr1:59491041	17212	INS	66	0.8872	0.4302	19	FGGY(2.478e-16,1.2)	NA	NA	NA	NA	NA	NA	NA	NA	No	ID=1-59490976-59490997-TGCT,1-59490995-59491041-TTCCT,1-59491035-59491107-TTCC,1-59491116-59491145-TCCT;MOTIFS=TTCC,TGCT,TTCCT,TCCT;STRUC=<VC6129>	HPRC,HGSVC,1KG-ONT	Yes	1.616	Yes	NA,NA	NA	NA
chr1:59491041	17226	INS	68	0.8954	0.3673	32	FGGY(2.478e-16,1.2)	NA	NA	NA	NA	NA	NA	NA	NA	No	ID=1-59490976-59490997-TGCT,1-59490995-59491041-TTCCT,1-59491035-59491107-TTCC,1-59491116-59491145-TCCT;MOTIFS=TTCC,TGCT,TTCCT,TCCT;STRUC=<VC6129>	HPRC,HGSVC,1KG-ONT	Yes	1.616	Yes	NA,NA	NA	NA
chr1:59491041	17213	INS	70	0.9062	0.3308	20	FGGY(2.478e-16,1.2)	NA	NA	NA	NA	NA	NA	NA	NA	No	ID=1-59490976-59490997-TGCT,1-59490995-59491041-TTCCT,1-59491035-59491107-TTCC,1-59491116-59491145-TCCT;MOTIFS=TTCC,TGCT,TTCCT,TCCT;STRUC=<VC6129>	HPRC,HGSVC,1KG-ONT	Yes	1.616	Yes	NA,NA	NA	NA
chr1:59491041	17214	INS	74	0.8723	0.496	13	FGGY(2.478e-16,1.2)	NA	NA	NA	NA	NA	NA	NA	NA	No	ID=1-59490976-59490997-TGCT,1-59490995-59491041-TTCCT,1-59491035-59491107-TTCC,1-59491116-59491145-TCCT;MOTIFS=TTCC,TGCT,TTCCT,TCCT;STRUC=<VC6129>	HPRC,HGSVC,1KG-ONT	Yes	1.616	Yes	NA,NA	NA	NA
chr1:59491041	17225	INS	60	0.8544	0.5957	48	FGGY(2.478e-16,1.2)	NA	NA	NA	NA	NA	NA	NA	NA	No	ID=1-59490976-59490997-TGCT,1-59490995-59491041-TTCCT,1-59491035-59491107-TTCC,1-59491116-59491145-TCCT;MOTIFS=TTCC,TGCT,TTCCT,TCCT;STRUC=<VC6129>	HPRC,HGSVC,1KG-ONT	Yes	1.616	Yes	NA,NA	NA	NA
chr1:59491041	17224	INS	56	0.9177	0.3002	43	FGGY(2.478e-16,1.2)	NA	NA	NA	NA	NA	NA	NA	NA	No	ID=1-59490976-59490997-TGCT,1-59490995-59491041-TTCCT,1-59491035-59491107-TTCC,1-59491116-59491145-TCCT;MOTIFS=TTCC,TGCT,TTCCT,TCCT;STRUC=<VC6129>	HPRC,HGSVC,1KG-ONT	Yes	1.616	Yes	NA,NA	NA	NA
chr1:59491041	17229	INS	61	0.8572	0.5192	27	FGGY(2.478e-16,1.2)	NA	NA	NA	NA	NA	NA	NA	NA	No	ID=1-59490976-59490997-TGCT,1-59490995-59491041-TTCCT,1-59491035-59491107-TTCC,1-59491116-59491145-TCCT;MOTIFS=TTCC,TGCT,TTCCT,TCCT;STRUC=<VC6129>	HPRC,HGSVC,1KG-ONT	Yes	1.616	Yes	NA,NA	NA	NA
chr1:59491041	17222	INS	64	0.7968	0.6969	78	FGGY(2.478e-16,1.2)	NA	NA	NA	NA	NA	NA	NA	NA	No	ID=1-59490976-59490997-TGCT,1-59490995-59491041-TTCCT,1-59491035-59491107-TTCC,1-59491116-59491145-TCCT;MOTIFS=TTCC,TGCT,TTCCT,TCCT;STRUC=<VC6129>	HPRC,HGSVC,1KG-ONT	Yes	1.616	Yes	NA,NA	NA	NA
chr1:59491041	17221	INS	59	0.8861	0.4251	119	FGGY(2.478e-16,1.2)	NA	NA	NA	NA	NA	NA	NA	NA	No	ID=1-59490976-59490997-TGCT,1-59490995-59491041-TTCCT,1-59491035-59491107-TTCC,1-59491116-59491145-TCCT;MOTIFS=TTCC,TGCT,TTCCT,TCCT;STRUC=<VC6129>	HPRC,HGSVC,1KG-ONT	Yes	1.616	Yes	NA,NA	NA	NA
chr1:59491041	17220	INS	55	0.8478	0.5673	139	FGGY(2.478e-16,1.2)	NA	NA	NA	NA	NA	NA	NA	NA	No	ID=1-59490976-59490997-TGCT,1-59490995-59491041-TTCCT,1-59491035-59491107-TTCC,1-59491116-59491145-TCCT;MOTIFS=TTCC,TGCT,TTCCT,TCCT;STRUC=<VC6129>	HPRC,HGSVC,1KG-ONT	Yes	1.616	Yes	NA,NA	NA	NA
chr1:59491041	17219	INS	51	0.8842	0.4194	77	FGGY(2.478e-16,1.2)	NA	NA	NA	NA	NA	NA	NA	NA	No	ID=1-59490976-59490997-TGCT,1-59490995-59491041-TTCCT,1-59491035-59491107-TTCC,1-59491116-59491145-TCCT;MOTIFS=TTCC,TGCT,TTCCT,TCCT;STRUC=<VC6129>	HPRC,HGSVC,1KG-ONT	Yes	1.616	Yes	NA,NA	NA	NA
chr1:59491041	17218	INS	95	0.9439	0.4629	7	FGGY(2.478e-16,1.2)	NA	NA	NA	NA	NA	NA	NA	NA	No	ID=1-59490976-59490997-TGCT,1-59490995-59491041-TTCCT,1-59491035-59491107-TTCC,1-59491116-59491145-TCCT;MOTIFS=TTCC,TGCT,TTCCT,TCCT;STRUC=<VC6129>	HPRC,HGSVC	Yes	1.616	Yes	NA,NA	NA	NA
chr1:59491041	17217	INS	83	0.8093	0.6844	19	FGGY(2.478e-16,1.2)	NA	NA	NA	NA	NA	NA	NA	NA	No	ID=1-59490976-59490997-TGCT,1-59490995-59491041-TTCCT,1-59491035-59491107-TTCC,1-59491116-59491145-TCCT;MOTIFS=TTCC,TGCT,TTCCT,TCCT;STRUC=<VC6129>	HPRC,HGSVC,1KG-ONT	Yes	1.616	Yes	NA,NA	NA	NA
chr1:59491041	17216	INS	67	0.966	0.1277	17	FGGY(2.478e-16,1.2)	NA	NA	NA	NA	NA	NA	NA	NA	No	ID=1-59490976-59490997-TGCT,1-59490995-59491041-TTCCT,1-59491035-59491107-TTCC,1-59491116-59491145-TCCT;MOTIFS=TTCC,TGCT,TTCCT,TCCT;STRUC=<VC6129>	HPRC,HGSVC,1KG-ONT	Yes	1.616	Yes	NA,NA	NA	NA
chr1:59491041	17230	INS	111	0.8596	0.5196	36	FGGY(2.478e-16,1.2)	NA	NA	NA	NA	NA	NA	NA	NA	No	ID=1-59490976-59490997-TGCT,1-59490995-59491041-TTCCT,1-59491035-59491107-TTCC,1-59491116-59491145-TCCT;MOTIFS=TTCC,TGCT,TTCCT,TCCT;STRUC=<VC6129>	HPRC,HGSVC	Yes	1.616	Yes	NA,NA	NA	NA
chr1:59491041	17231	INS	80	0.8609	0.5218	7	FGGY(2.478e-16,1.2)	NA	NA	NA	NA	NA	NA	NA	NA	No	ID=1-59490976-59490997-TGCT,1-59490995-59491041-TTCCT,1-59491035-59491107-TTCC,1-59491116-59491145-TCCT;MOTIFS=TTCC,TGCT,TTCCT,TCCT;STRUC=<VC6129>	HPRC,HGSVC,1KG-ONT	Yes	1.616	Yes	NA,NA	NA	NA
chr1:59491041	17232	INS	100	0.8405	0.5899	7	FGGY(2.478e-16,1.2)	NA	NA	NA	NA	NA	NA	NA	NA	No	ID=1-59490976-59490997-TGCT,1-59490995-59491041-TTCCT,1-59491035-59491107-TTCC,1-59491116-59491145-TCCT;MOTIFS=TTCC,TGCT,TTCCT,TCCT;STRUC=<VC6129>	HPRC,HGSVC	Yes	1.616	Yes	NA,NA	NA	NA
chr1:59491041	17233	INS	120	0.8708	0.5011	3	FGGY(2.478e-16,1.2)	NA	NA	NA	NA	NA	NA	NA	NA	No	ID=1-59490976-59490997-TGCT,1-59490995-59491041-TTCCT,1-59491035-59491107-TTCC,1-59491116-59491145-TCCT;MOTIFS=TTCC,TGCT,TTCCT,TCCT;STRUC=<VC6129>	HPRC,HGSVC	Yes	1.616	No	NA,NA	NA	NA
chr1:59491041	17211	INS	62	0.8463	0.554	22	FGGY(2.478e-16,1.2)	NA	NA	NA	NA	NA	NA	NA	NA	No	ID=1-59490976-59490997-TGCT,1-59490995-59491041-TTCCT,1-59491035-59491107-TTCC,1-59491116-59491145-TCCT;MOTIFS=TTCC,TGCT,TTCCT,TCCT;STRUC=<VC6129>	HPRC,HGSVC,1KG-ONT	Yes	1.616	Yes	NA,NA	NA	NA
chr1:59491041	17234	INS	50	0.9124	0.3436	129	FGGY(2.478e-16,1.2)	NA	NA	NA	NA	NA	NA	NA	NA	No	ID=1-59490976-59490997-TGCT,1-59490995-59491041-TTCCT,1-59491035-59491107-TTCC,1-59491116-59491145-TCCT;MOTIFS=TTCC,TGCT,TTCCT,TCCT;STRUC=<VC6129>	HPRC,HGSVC,1KG-ONT	Yes	1.616	Yes	NA,NA	NA	NA
chr1:59491041	17210	INS	58	0.812	0.6982	31	FGGY(2.478e-16,1.2)	NA	NA	NA	NA	NA	NA	NA	NA	No	ID=1-59490976-59490997-TGCT,1-59490995-59491041-TTCCT,1-59491035-59491107-TTCC,1-59491116-59491145-TCCT;MOTIFS=TTCC,TGCT,TTCCT,TCCT;STRUC=<VC6129>	HPRC,HGSVC,1KG-ONT	Yes	1.616	Yes	NA,NA	NA	NA
chr1:59491042	17236	INS	68	0.8583	0.6959	27	FGGY(2.478e-16,1.2)	NA	NA	NA	NA	NA	NA	NA	NA	No	ID=1-59490976-59490997-TGCT,1-59490995-59491041-TTCCT,1-59491035-59491107-TTCC,1-59491116-59491145-TCCT;MOTIFS=TTCC,TGCT,TTCCT,TCCT;STRUC=<VC6129>	HPRC,HGSVC,1KG-ONT	Yes	1.616	Yes	NA,NA	NA	NA
chr1:59491042	17235	INS	55	0.8677	0.5248	1	FGGY(2.478e-16,1.2)	NA	NA	NA	NA	NA	NA	NA	NA	No	ID=1-59490976-59490997-TGCT,1-59490995-59491041-TTCCT,1-59491035-59491107-TTCC,1-59491116-59491145-TCCT;MOTIFS=TTCC,TGCT,TTCCT,TCCT;STRUC=<VC6129>	HPRC,HGSVC,1KG-ONT	Yes	1.616	No	NA,NA	NA	NA
chr1:59491045	17237	INS	66	0.8424	0.5875	22	FGGY(2.478e-16,1.2)	NA	NA	NA	NA	NA	NA	NA	NA	No	ID=1-59490976-59490997-TGCT,1-59490995-59491041-TTCCT,1-59491035-59491107-TTCC,1-59491116-59491145-TCCT;MOTIFS=TTCC,TGCT,TTCCT,TCCT;STRUC=<VC6129>	HPRC,HGSVC,1KG-ONT	Yes	1.616	Yes	NA,NA	NA	NA
chr1:59491045	17238	INS	86	0.8271	0.6058	3	FGGY(2.478e-16,1.2)	NA	NA	NA	NA	NA	NA	NA	NA	No	ID=1-59490976-59490997-TGCT,1-59490995-59491041-TTCCT,1-59491035-59491107-TTCC,1-59491116-59491145-TCCT;MOTIFS=TTCC,TGCT,TTCCT,TCCT;STRUC=<VC6129>	HPRC,HGSVC	Yes	1.616	Yes	NA,NA	NA	NA
chr1:59491056	17239	INS	59	0.8096	0.6692	7	FGGY(2.478e-16,1.2)	NA	NA	NA	NA	NA	NA	NA	NA	No	ID=1-59490976-59490997-TGCT,1-59490995-59491041-TTCCT,1-59491035-59491107-TTCC,1-59491116-59491145-TCCT;MOTIFS=TTCC,TGCT,TTCCT,TCCT;STRUC=<VC6129>	HPRC,HGSVC,1KG-ONT	Yes	1.616	No	NA,NA	NA	NA
chr1:59491074	17240	INS	52	0.8098	0.6805	2	FGGY(2.478e-16,1.2)	NA	NA	NA	NA	NA	NA	NA	NA	No	ID=1-59490976-59490997-TGCT,1-59490995-59491041-TTCCT,1-59491035-59491107-TTCC,1-59491116-59491145-TCCT;MOTIFS=TTCC,TGCT,TTCCT,TCCT;STRUC=<VC6129>	HPRC,HGSVC,1KG-ONT	Yes	1.616	No	NA,NA	NA	NA
chr1:59541996	17241	INS	71	0.915	0.33	1	FGGY(2.478e-16,1.2)	NA	NA	NA	NA	NA	NA	NA	NA	No	NA	NA	Yes	3.238	No	NA,NA	NA	NA
chr1:59581052	17242	DEL	3912	0.9583	0.1938	247	FGGY(2.478e-16,1.2)	NA	NA	NA	NA	NA	NA	NA	NA	No	ID=1-59582091-59582099-A;MOTIFS=A;STRUC=<TR96844>,ID=1-59582106-59582119-GTG;MOTIFS=GTG;STRUC=<TR96845>,ID=1-59583862-59583872-GA;MOTIFS=GA;STRUC=(GA)n,ID=1-59584203-59584213-ACA;MOTIFS=ACA;STRUC=<TR96846>,ID=1-59584211-59584220-A;MOTIFS=A;STRUC=<TR96847>	HPRC,HGSVC,1KG-ONT	Yes	3.463	Yes	NA,NA	NA	NA
chr1:59582964	17243	DEL	1002	0.8979	0.364	258	FGGY(2.478e-16,1.2)	NA	NA	NA	NA	NA	NA	NA	NA	No	ID=1-59583862-59583872-GA;MOTIFS=GA;STRUC=(GA)n	HGSVC	Yes	2.21	Yes	NA,NA	NA	NA
chr1:59588595	17244	INS	300	0.9107	0.3822	2	FGGY(2.478e-16,1.2)	NA	NA	NA	NA	NA	NA	NA	NA	No	NA	NA	Yes	0.794	Yes	NA,NA	NA	NA
chr1:59640572	17245	DEL	851	0.8916	0.4095	153	FGGY(2.478e-16,1.2)	NA	NA	NA	FGGY(2.478e-16,1.2)	NA	NA	NA	NA	No	ID=1-59641242-59641251-TAA;MOTIFS=TAA;STRUC=<TR96919>	HPRC,HGSVC,1KG-ONT	Yes	4.272	Yes	NA,NA	NA	NA
chr1:59721337	17246	INS	50	0.8034	0.6793	5	FGGY(2.478e-16,1.2)	NA	NA	NA	NA	NA	NA	NA	NA	No	NA	NA	No	0.692	Yes	NA,NA	NA	NA
chr1:59800532	17247	INS	50	0.8565	0.5556	35	FGGY(2.478e-16,1.2)	NA	NA	NA	NA	NA	NA	NA	NA	No	ID=1-59800449-59800510-TTTC,1-59800507-59800516-TC,1-59800520-59800532-TTCT,1-59800529-59800545-TC,1-59800546-59800559-CT,1-59800560-59800570-CT,1-59800571-59800587-TC,1-59800588-59800598-CT,1-59800546-59800602-CTCTCTCTCTCTCCCTCTCTCTCTGTCT,1-59800599-59800624-TC;MOTIFS=TC,CT,TTTC,CTCTCTCTCTCTCCCTCTCTCTCTGTCT,TTCT;STRUC=<VC6145>	NA	No	2.413	Yes	NA,NA	NA	NA
chr1:59833457	17248	INS	65	0.8443	0.5719	1	HOOK1(1.7651e-05,0.97)	HOOK1(1.7651e-05,0.97)	NA	NA	HOOK1(1.7651e-05,0.97)	HOOK1(1.7651e-05,0.97)	NA	NA	NA	No	NA	NA	No	11.2	No	NA,NA	NA	NA
chr1:59861986	17249	INS	60	0.868	0.5184	1	HOOK1(1.7651e-05,0.97)	HOOK1(1.7651e-05,0.97)	NA	NA	NA	NA	NA	NA	NA	No	NA	NA	No	0.692	Yes	NA,NA	NA	NA
chr1:59934989	17250	DEL	54	0.8272	0.6581	2	NA	NA	NA	NA	NA	NA	NA	NA	NA	No	ID=1-59934989-59935014-AT,1-59935015-59935052-AT,1-59935017-59935053-ATAC;MOTIFS=ATAC,AT;STRUC=<VC6152>	NA	No	0.772	Yes	NA,NA	NA	NA
chr1:59935019	17251	INS	56	0.8455	0.6206	5	NA	NA	NA	NA	NA	NA	NA	NA	NA	No	ID=1-59934989-59935014-AT,1-59935015-59935052-AT,1-59935017-59935053-ATAC;MOTIFS=ATAC,AT;STRUC=<VC6152>	HPRC,HGSVC	No	0.469	Yes	NA,NA	NA	NA
chr1:59935021	17252	INS	52	0.8232	0.6497	7	NA	NA	NA	NA	NA	NA	NA	NA	NA	No	ID=1-59934989-59935014-AT,1-59935015-59935052-AT,1-59935017-59935053-ATAC;MOTIFS=ATAC,AT;STRUC=<VC6152>	HPRC,HGSVC	No	0.469	Yes	NA,NA	NA	NA
chr1:59947800	17253	DEL	1312	0.8849	0.4543	1	NA	NA	NA	NA	NA	NA	NA	NA	CTCF_binding_site,enhancer	No	ID=1-59949043-59949053-A;MOTIFS=A;STRUC=<TR97315>	NA	Yes	3.82	No	NA,NA	NA	NA
chr1:59950354	17254	INS	1509	0.9077	0.3744	1	NA	NA	NA	NA	NA	NA	NA	NA	NA	No	NA	NA	Yes	1.616	No	NA,NA	NA	NA
chr1:59955239	17255	DEL	54	0.8485	0.5539	17	NA	NA	NA	NA	NA	NA	NA	NA	NA	No	ID=1-59955142-59955172-AAAT,1-59955239-59955251-AT,1-59955253-59955263-AT,1-59955265-59955277-AT,1-59955279-59955291-AT,1-59955293-59955305-AT,1-59955253-59955315-ATATATATATCCAT,1-59955307-59955315-AT,1-59955317-59955327-AT;MOTIFS=AAAT,ATATATATATCCAT,AT;STRUC=<VC6155>	1KG-ONT	Yes	0.63	Yes	NA,NA	NA	NA
chr1:59955253	17256	INS	58	0.8348	0.5955	12	NA	NA	NA	NA	NA	NA	NA	NA	NA	No	ID=1-59955142-59955172-AAAT,1-59955239-59955251-AT,1-59955253-59955263-AT,1-59955265-59955277-AT,1-59955279-59955291-AT,1-59955293-59955305-AT,1-59955253-59955315-ATATATATATCCAT,1-59955307-59955315-AT,1-59955317-59955327-AT;MOTIFS=AAAT,ATATATATATCCAT,AT;STRUC=<VC6155>	HPRC,HGSVC	No	1.616	Yes	NA,NA	NA	NA
chr1:59955253	17257	INS	72	0.8629	0.5092	2	NA	NA	NA	NA	NA	NA	NA	NA	NA	No	ID=1-59955142-59955172-AAAT,1-59955239-59955251-AT,1-59955253-59955263-AT,1-59955265-59955277-AT,1-59955279-59955291-AT,1-59955293-59955305-AT,1-59955253-59955315-ATATATATATCCAT,1-59955307-59955315-AT,1-59955317-59955327-AT;MOTIFS=AAAT,ATATATATATCCAT,AT;STRUC=<VC6155>	HPRC,HGSVC	No	1.616	No	NA,NA	NA	NA
chr1:59971181	17258	INS	326	0.9537	0.1876	1	NA	NA	NA	NA	NA	NA	NA	NA	NA	No	NA	NA	Yes	1.992	No	NA,NA	NA	NA
chr1:59971835	17259	INS	980	0.8292	0.6216	1	NA	NA	NA	NA	NA	NA	NA	NA	enhancer	No	NA	NA	No	3.242	No	NA,NA	NA	NA
chr1:59998180	17260	INS	236	0.9328	0.2862	216	C1orf87(9.6227e-14,1.155)	NA	NA	NA	NA	NA	NA	NA	NA	No	NA	HPRC,HGSVC,1KG-ONT	Yes	3.322	Yes	NA,NA	NA	NA
chr1:59998180	17261	INS	472	0.8869	0.4276	4	C1orf87(9.6227e-14,1.155)	NA	NA	NA	NA	NA	NA	NA	NA	No	NA	NA	Yes	3.322	Yes	NA,NA	NA	NA
chr1:60004924	17263	INS	333	0.9771	0.0995	29	C1orf87(9.6227e-14,1.155)	NA	NA	NA	NA	NA	NA	NA	NA	No	NA	HPRC,HGSVC,1KG-ONT	No	9.916	Yes	NA,NA	NA	NA
chr1:60004924	17262	INS	305	0.9701	0.1369	15	C1orf87(9.6227e-14,1.155)	NA	NA	NA	NA	NA	NA	NA	NA	No	NA	HPRC,HGSVC,1KG-ONT	No	9.916	Yes	NA,NA	NA	NA
chr1:60018509	17264	INS	3477	0.8252	0.6305	12	C1orf87(9.6227e-14,1.155)	NA	NA	NA	NA	NA	NA	NA	NA	No	NA	1KG-ONT	No	7.622	Yes	NA,NA	NA	NA
chr1:60064241	17265	INS	76	0.906	0.3674	342	C1orf87(9.6227e-14,1.155)	NA	NA	NA	NA	NA	NA	NA	NA	No	ID=1-60064241-60064279-TTATATATGATATATATATTTTATATATCATATATAAA,1-60064250-60064260-AT,1-60064287-60064298-TA,1-60064360-60064371-AT,1-60064370-60064379-AC;MOTIFS=AC,AT,TA,TTATATATGATATATATATTTTATATATCATATATAAA;STRUC=<VC6164>	HPRC,HGSVC,1KG-ONT	No	0.745	Yes	NA,NA	NA	NA
chr1:60064241	17266	INS	114	0.8031	0.6957	56	C1orf87(9.6227e-14,1.155)	NA	NA	NA	NA	NA	NA	NA	NA	No	ID=1-60064241-60064279-TTATATATGATATATATATTTTATATATCATATATAAA,1-60064250-60064260-AT,1-60064287-60064298-TA,1-60064360-60064371-AT,1-60064370-60064379-AC;MOTIFS=AC,AT,TA,TTATATATGATATATATATTTTATATATCATATATAAA;STRUC=<VC6164>	HPRC,HGSVC	No	0.745	Yes	NA,NA	NA	NA
chr1:60064754	17267	INS	72	0.8809	0.4313	9	C1orf87(9.6227e-14,1.155)	NA	NA	NA	NA	NA	NA	NA	NA	No	NA	HPRC,HGSVC	Yes	0.745	Yes	NA,NA	NA	NA
chr1:60064774	17268	INS	52	0.8127	0.663	57	C1orf87(9.6227e-14,1.155)	NA	NA	NA	NA	NA	NA	NA	NA	No	NA	HPRC,HGSVC	Yes	0.745	Yes	NA,NA	NA	NA
chr1:60064783	17269	INS	55	0.8831	0.3869	4	C1orf87(9.6227e-14,1.155)	NA	NA	NA	NA	NA	NA	NA	NA	No	NA	HPRC,HGSVC	Yes	0.745	No	NA,NA	NA	NA
chr1:60065002	17270	INS	62	0.8564	0.5667	4	C1orf87(9.6227e-14,1.155)	NA	NA	NA	NA	NA	NA	NA	NA	No	ID=1-60064962-60064977-ATAA,1-60065016-60065026-AT,1-60065029-60065039-AT,1-60065066-60065075-TA,1-60065148-60065157-A;MOTIFS=AT,A,TA,ATAA;STRUC=<VC6166>	HPRC,HGSVC	No	0.745	No	NA,NA	NA	NA
chr1:60065003	17276	INS	145	0.8867	0.4262	2	C1orf87(9.6227e-14,1.155)	NA	NA	NA	NA	NA	NA	NA	NA	No	ID=1-60064962-60064977-ATAA,1-60065016-60065026-AT,1-60065029-60065039-AT,1-60065066-60065075-TA,1-60065148-60065157-A;MOTIFS=AT,A,TA,ATAA;STRUC=<VC6166>	HPRC,HGSVC,1KG-ONT	No	0.745	Yes	NA,NA	NA	NA
chr1:60065003	17273	INS	129	0.8188	0.6576	68	C1orf87(9.6227e-14,1.155)	NA	NA	NA	NA	NA	NA	NA	NA	No	ID=1-60064962-60064977-ATAA,1-60065016-60065026-AT,1-60065029-60065039-AT,1-60065066-60065075-TA,1-60065148-60065157-A;MOTIFS=AT,A,TA,ATAA;STRUC=<VC6166>	HPRC,HGSVC,1KG-ONT	No	0.745	Yes	NA,NA	NA	NA
chr1:60065003	17274	INS	106	0.8288	0.6424	11	C1orf87(9.6227e-14,1.155)	NA	NA	NA	NA	NA	NA	NA	NA	No	ID=1-60064962-60064977-ATAA,1-60065016-60065026-AT,1-60065029-60065039-AT,1-60065066-60065075-TA,1-60065148-60065157-A;MOTIFS=AT,A,TA,ATAA;STRUC=<VC6166>	HPRC,HGSVC,1KG-ONT	No	0.745	Yes	NA,NA	NA	NA
chr1:60065003	17275	INS	155	0.8453	0.5753	23	C1orf87(9.6227e-14,1.155)	NA	NA	NA	NA	NA	NA	NA	NA	No	ID=1-60064962-60064977-ATAA,1-60065016-60065026-AT,1-60065029-60065039-AT,1-60065066-60065075-TA,1-60065148-60065157-A;MOTIFS=AT,A,TA,ATAA;STRUC=<VC6166>	HPRC,HGSVC,1KG-ONT	No	0.745	Yes	NA,NA	NA	NA
chr1:60065003	17272	INS	94	0.9682	0.1305	315	C1orf87(9.6227e-14,1.155)	NA	NA	NA	NA	NA	NA	NA	NA	No	ID=1-60064962-60064977-ATAA,1-60065016-60065026-AT,1-60065029-60065039-AT,1-60065066-60065075-TA,1-60065148-60065157-A;MOTIFS=AT,A,TA,ATAA;STRUC=<VC6166>	HPRC,HGSVC	No	0.745	Yes	NA,NA	NA	NA
chr1:60065003	17271	INS	59	0.8706	0.4907	122	C1orf87(9.6227e-14,1.155)	NA	NA	NA	NA	NA	NA	NA	NA	No	ID=1-60064962-60064977-ATAA,1-60065016-60065026-AT,1-60065029-60065039-AT,1-60065066-60065075-TA,1-60065148-60065157-A;MOTIFS=AT,A,TA,ATAA;STRUC=<VC6166>	HPRC,HGSVC	No	0.745	Yes	NA,NA	NA	NA
chr1:60065005	17277	INS	51	0.852	0.5422	77	C1orf87(9.6227e-14,1.155)	NA	NA	NA	NA	NA	NA	NA	NA	No	ID=1-60064962-60064977-ATAA,1-60065016-60065026-AT,1-60065029-60065039-AT,1-60065066-60065075-TA,1-60065148-60065157-A;MOTIFS=AT,A,TA,ATAA;STRUC=<VC6166>	HPRC,HGSVC	No	0.745	Yes	NA,NA	NA	NA
chr1:60065012	17278	INS	56	0.8961	0.6527	3	C1orf87(9.6227e-14,1.155)	NA	NA	NA	NA	NA	NA	NA	NA	No	ID=1-60064962-60064977-ATAA,1-60065016-60065026-AT,1-60065029-60065039-AT,1-60065066-60065075-TA,1-60065148-60065157-A;MOTIFS=AT,A,TA,ATAA;STRUC=<VC6166>	HPRC,HGSVC	No	0.745	Yes	NA,NA	NA	NA
chr1:60065013	17279	INS	117	0.8458	0.5425	25	C1orf87(9.6227e-14,1.155)	NA	NA	NA	NA	NA	NA	NA	NA	No	ID=1-60064962-60064977-ATAA,1-60065016-60065026-AT,1-60065029-60065039-AT,1-60065066-60065075-TA,1-60065148-60065157-A;MOTIFS=AT,A,TA,ATAA;STRUC=<VC6166>	HPRC,HGSVC,1KG-ONT	No	0.745	Yes	NA,NA	NA	NA
chr1:60065022	17280	INS	139	0.8068	0.698	2	C1orf87(9.6227e-14,1.155)	NA	NA	NA	NA	NA	NA	NA	NA	No	ID=1-60064962-60064977-ATAA,1-60065016-60065026-AT,1-60065029-60065039-AT,1-60065066-60065075-TA,1-60065148-60065157-A;MOTIFS=AT,A,TA,ATAA;STRUC=<VC6166>	HPRC,HGSVC,1KG-ONT	No	0.745	No	NA,NA	NA	NA
chr1:60065031	17281	INS	62	0.8135	0.6951	49	C1orf87(9.6227e-14,1.155)	NA	NA	NA	NA	NA	NA	NA	NA	No	ID=1-60064962-60064977-ATAA,1-60065016-60065026-AT,1-60065029-60065039-AT,1-60065066-60065075-TA,1-60065148-60065157-A;MOTIFS=AT,A,TA,ATAA;STRUC=<VC6166>	HPRC,HGSVC	No	0.745	Yes	NA,NA	NA	NA
chr1:60085660	17282	INS	181	0.8129	0.6682	135	NA	NA	NA	NA	NA	NA	NA	NA	NA	No	NA	HPRC,HGSVC,1KG-ONT	No	0.745	Yes	NA,NA	NA	NA
chr1:60085660	17283	INS	124	0.84	0.6245	6	NA	NA	NA	NA	NA	NA	NA	NA	NA	No	NA	HPRC,HGSVC,1KG-ONT	No	0.745	No	NA,NA	NA	NA
chr1:60085665	17284	INS	109	0.8514	0.5205	5	NA	NA	NA	NA	NA	NA	NA	NA	NA	No	ID=1-60085662-60085680-AT,1-60085664-60085749-ATATATATATATATATCTACCAG,1-60085687-60085703-AT,1-60085687-60085847-ATATATATATATATATCTACCAGATATATATATATATATCTACCAGAT,1-60085710-60085726-AT,1-60085710-60085737-ATATATATATATATATCTACCAGATAT,1-60085733-60085751-AT,1-60085758-60085774-AT,1-60085781-60085799-AT,1-60085806-60085822-AT,1-60085829-60085848-AT,1-60085859-60085873-TA,1-60085877-60085886-AT,1-60085885-60085897-AC,1-60085901-60085912-TA,1-60085919-60085941-AT,1-60085952-60085963-AT;MOTIFS=ATATATATATATATATCTACCAG,ATATATATATATATATCTACCAGATAT,TA,AT,AC,ATATATATATATATATCTACCAGATATATATATATATATCTACCAGAT;STRUC=<VC6168>	HPRC,HGSVC,1KG-ONT	No	0.745	Yes	NA,NA	NA	NA
chr1:60085665	17285	INS	120	0.8157	0.6661	1	NA	NA	NA	NA	NA	NA	NA	NA	NA	No	ID=1-60085662-60085680-AT,1-60085664-60085749-ATATATATATATATATCTACCAG,1-60085687-60085703-AT,1-60085687-60085847-ATATATATATATATATCTACCAGATATATATATATATATCTACCAGAT,1-60085710-60085726-AT,1-60085710-60085737-ATATATATATATATATCTACCAGATAT,1-60085733-60085751-AT,1-60085758-60085774-AT,1-60085781-60085799-AT,1-60085806-60085822-AT,1-60085829-60085848-AT,1-60085859-60085873-TA,1-60085877-60085886-AT,1-60085885-60085897-AC,1-60085901-60085912-TA,1-60085919-60085941-AT,1-60085952-60085963-AT;MOTIFS=ATATATATATATATATCTACCAG,ATATATATATATATATCTACCAGATAT,TA,AT,AC,ATATATATATATATATCTACCAGATATATATATATATATCTACCAGAT;STRUC=<VC6168>	HPRC,HGSVC,1KG-ONT	No	0.745	No	NA,NA	NA	NA
chr1:60085682	17287	INS	56	0.8569	0.5218	3	NA	NA	NA	NA	NA	NA	NA	NA	NA	No	ID=1-60085662-60085680-AT,1-60085664-60085749-ATATATATATATATATCTACCAG,1-60085687-60085703-AT,1-60085687-60085847-ATATATATATATATATCTACCAGATATATATATATATATCTACCAGAT,1-60085710-60085726-AT,1-60085710-60085737-ATATATATATATATATCTACCAGATAT,1-60085733-60085751-AT,1-60085758-60085774-AT,1-60085781-60085799-AT,1-60085806-60085822-AT,1-60085829-60085848-AT,1-60085859-60085873-TA,1-60085877-60085886-AT,1-60085885-60085897-AC,1-60085901-60085912-TA,1-60085919-60085941-AT,1-60085952-60085963-AT;MOTIFS=ATATATATATATATATCTACCAG,ATATATATATATATATCTACCAGATAT,TA,AT,AC,ATATATATATATATATCTACCAGATATATATATATATATCTACCAGAT;STRUC=<VC6168>	HPRC,HGSVC	No	0.745	Yes	NA,NA	NA	NA
chr1:60085710	17288	INS	54	0.8603	0.5238	1	NA	NA	NA	NA	NA	NA	NA	NA	NA	No	ID=1-60085662-60085680-AT,1-60085664-60085749-ATATATATATATATATCTACCAG,1-60085687-60085703-AT,1-60085687-60085847-ATATATATATATATATCTACCAGATATATATATATATATCTACCAGAT,1-60085710-60085726-AT,1-60085710-60085737-ATATATATATATATATCTACCAGATAT,1-60085733-60085751-AT,1-60085758-60085774-AT,1-60085781-60085799-AT,1-60085806-60085822-AT,1-60085829-60085848-AT,1-60085859-60085873-TA,1-60085877-60085886-AT,1-60085885-60085897-AC,1-60085901-60085912-TA,1-60085919-60085941-AT,1-60085952-60085963-AT;MOTIFS=ATATATATATATATATCTACCAG,ATATATATATATATATCTACCAGATAT,TA,AT,AC,ATATATATATATATATCTACCAGATATATATATATATATCTACCAGAT;STRUC=<VC6168>	HPRC,HGSVC	No	0.745	No	NA,NA	NA	NA
chr1:60085710	17292	INS	80	0.8138	0.6718	1	NA	NA	NA	NA	NA	NA	NA	NA	NA	No	ID=1-60085662-60085680-AT,1-60085664-60085749-ATATATATATATATATCTACCAG,1-60085687-60085703-AT,1-60085687-60085847-ATATATATATATATATCTACCAGATATATATATATATATCTACCAGAT,1-60085710-60085726-AT,1-60085710-60085737-ATATATATATATATATCTACCAGATAT,1-60085733-60085751-AT,1-60085758-60085774-AT,1-60085781-60085799-AT,1-60085806-60085822-AT,1-60085829-60085848-AT,1-60085859-60085873-TA,1-60085877-60085886-AT,1-60085885-60085897-AC,1-60085901-60085912-TA,1-60085919-60085941-AT,1-60085952-60085963-AT;MOTIFS=ATATATATATATATATCTACCAG,ATATATATATATATATCTACCAGATAT,TA,AT,AC,ATATATATATATATATCTACCAGATATATATATATATATCTACCAGAT;STRUC=<VC6168>	HPRC,HGSVC	No	0.745	No	NA,NA	NA	NA
chr1:60085720	17293	INS	147	0.9254	0.5699	7	NA	NA	NA	NA	NA	NA	NA	NA	NA	No	ID=1-60085662-60085680-AT,1-60085664-60085749-ATATATATATATATATCTACCAG,1-60085687-60085703-AT,1-60085687-60085847-ATATATATATATATATCTACCAGATATATATATATATATCTACCAGAT,1-60085710-60085726-AT,1-60085710-60085737-ATATATATATATATATCTACCAGATAT,1-60085733-60085751-AT,1-60085758-60085774-AT,1-60085781-60085799-AT,1-60085806-60085822-AT,1-60085829-60085848-AT,1-60085859-60085873-TA,1-60085877-60085886-AT,1-60085885-60085897-AC,1-60085901-60085912-TA,1-60085919-60085941-AT,1-60085952-60085963-AT;MOTIFS=ATATATATATATATATCTACCAG,ATATATATATATATATCTACCAGATAT,TA,AT,AC,ATATATATATATATATCTACCAGATATATATATATATATCTACCAGAT;STRUC=<VC6168>	HPRC,HGSVC,1KG-ONT	No	0.745	Yes	NA,NA	NA	NA
chr1:60085785	17295	INS	163	0.7982	0.6703	20	NA	NA	NA	NA	NA	NA	NA	NA	NA	No	ID=1-60085662-60085680-AT,1-60085664-60085749-ATATATATATATATATCTACCAG,1-60085687-60085703-AT,1-60085687-60085847-ATATATATATATATATCTACCAGATATATATATATATATCTACCAGAT,1-60085710-60085726-AT,1-60085710-60085737-ATATATATATATATATCTACCAGATAT,1-60085733-60085751-AT,1-60085758-60085774-AT,1-60085781-60085799-AT,1-60085806-60085822-AT,1-60085829-60085848-AT,1-60085859-60085873-TA,1-60085877-60085886-AT,1-60085885-60085897-AC,1-60085901-60085912-TA,1-60085919-60085941-AT,1-60085952-60085963-AT;MOTIFS=ATATATATATATATATCTACCAG,ATATATATATATATATCTACCAGATAT,TA,AT,AC,ATATATATATATATATCTACCAGATATATATATATATATCTACCAGAT;STRUC=<VC6168>	HPRC,HGSVC,1KG-ONT	Yes	0.745	Yes	NA,NA	NA	NA
chr1:60085806	17296	INS	77	0.8227	0.6651	1	NA	NA	NA	NA	NA	NA	NA	NA	NA	No	ID=1-60085662-60085680-AT,1-60085664-60085749-ATATATATATATATATCTACCAG,1-60085687-60085703-AT,1-60085687-60085847-ATATATATATATATATCTACCAGATATATATATATATATCTACCAGAT,1-60085710-60085726-AT,1-60085710-60085737-ATATATATATATATATCTACCAGATAT,1-60085733-60085751-AT,1-60085758-60085774-AT,1-60085781-60085799-AT,1-60085806-60085822-AT,1-60085829-60085848-AT,1-60085859-60085873-TA,1-60085877-60085886-AT,1-60085885-60085897-AC,1-60085901-60085912-TA,1-60085919-60085941-AT,1-60085952-60085963-AT;MOTIFS=ATATATATATATATATCTACCAG,ATATATATATATATATCTACCAGATAT,TA,AT,AC,ATATATATATATATATCTACCAGATATATATATATATATCTACCAGAT;STRUC=<VC6168>	HPRC,HGSVC	No	0.745	No	NA,NA	NA	NA
chr1:60085806	17298	INS	50	0.7949	0.6867	1	NA	NA	NA	NA	NA	NA	NA	NA	NA	No	ID=1-60085662-60085680-AT,1-60085664-60085749-ATATATATATATATATCTACCAG,1-60085687-60085703-AT,1-60085687-60085847-ATATATATATATATATCTACCAGATATATATATATATATCTACCAGAT,1-60085710-60085726-AT,1-60085710-60085737-ATATATATATATATATCTACCAGATAT,1-60085733-60085751-AT,1-60085758-60085774-AT,1-60085781-60085799-AT,1-60085806-60085822-AT,1-60085829-60085848-AT,1-60085859-60085873-TA,1-60085877-60085886-AT,1-60085885-60085897-AC,1-60085901-60085912-TA,1-60085919-60085941-AT,1-60085952-60085963-AT;MOTIFS=ATATATATATATATATCTACCAG,ATATATATATATATATCTACCAGATAT,TA,AT,AC,ATATATATATATATATCTACCAGATATATATATATATATCTACCAGAT;STRUC=<VC6168>	HPRC,HGSVC	Yes	0.745	No	NA,NA	NA	NA
chr1:60085806	17300	INS	69	0.8189	0.6395	3	NA	NA	NA	NA	NA	NA	NA	NA	NA	No	ID=1-60085662-60085680-AT,1-60085664-60085749-ATATATATATATATATCTACCAG,1-60085687-60085703-AT,1-60085687-60085847-ATATATATATATATATCTACCAGATATATATATATATATCTACCAGAT,1-60085710-60085726-AT,1-60085710-60085737-ATATATATATATATATCTACCAGATAT,1-60085733-60085751-AT,1-60085758-60085774-AT,1-60085781-60085799-AT,1-60085806-60085822-AT,1-60085829-60085848-AT,1-60085859-60085873-TA,1-60085877-60085886-AT,1-60085885-60085897-AC,1-60085901-60085912-TA,1-60085919-60085941-AT,1-60085952-60085963-AT;MOTIFS=ATATATATATATATATCTACCAG,ATATATATATATATATCTACCAGATAT,TA,AT,AC,ATATATATATATATATCTACCAGATATATATATATATATCTACCAGAT;STRUC=<VC6168>	HPRC,HGSVC	No	0.745	No	NA,NA	NA	NA
chr1:60085807	17304	INS	149	0.8208	0.6567	54	NA	NA	NA	NA	NA	NA	NA	NA	NA	No	ID=1-60085662-60085680-AT,1-60085664-60085749-ATATATATATATATATCTACCAG,1-60085687-60085703-AT,1-60085687-60085847-ATATATATATATATATCTACCAGATATATATATATATATCTACCAGAT,1-60085710-60085726-AT,1-60085710-60085737-ATATATATATATATATCTACCAGATAT,1-60085733-60085751-AT,1-60085758-60085774-AT,1-60085781-60085799-AT,1-60085806-60085822-AT,1-60085829-60085848-AT,1-60085859-60085873-TA,1-60085877-60085886-AT,1-60085885-60085897-AC,1-60085901-60085912-TA,1-60085919-60085941-AT,1-60085952-60085963-AT;MOTIFS=ATATATATATATATATCTACCAG,ATATATATATATATATCTACCAGATAT,TA,AT,AC,ATATATATATATATATCTACCAGATATATATATATATATCTACCAGAT;STRUC=<VC6168>	HPRC,HGSVC,1KG-ONT	Yes	0.745	Yes	NA,NA	NA	NA
chr1:60085807	17305	INS	126	0.8294	0.614	22	NA	NA	NA	NA	NA	NA	NA	NA	NA	No	ID=1-60085662-60085680-AT,1-60085664-60085749-ATATATATATATATATCTACCAG,1-60085687-60085703-AT,1-60085687-60085847-ATATATATATATATATCTACCAGATATATATATATATATCTACCAGAT,1-60085710-60085726-AT,1-60085710-60085737-ATATATATATATATATCTACCAGATAT,1-60085733-60085751-AT,1-60085758-60085774-AT,1-60085781-60085799-AT,1-60085806-60085822-AT,1-60085829-60085848-AT,1-60085859-60085873-TA,1-60085877-60085886-AT,1-60085885-60085897-AC,1-60085901-60085912-TA,1-60085919-60085941-AT,1-60085952-60085963-AT;MOTIFS=ATATATATATATATATCTACCAG,ATATATATATATATATCTACCAGATAT,TA,AT,AC,ATATATATATATATATCTACCAGATATATATATATATATCTACCAGAT;STRUC=<VC6168>	HPRC,HGSVC,1KG-ONT	Yes	0.745	Yes	NA,NA	NA	NA
chr1:60085807	17303	INS	145	0.808	0.6952	7	NA	NA	NA	NA	NA	NA	NA	NA	NA	No	ID=1-60085662-60085680-AT,1-60085664-60085749-ATATATATATATATATCTACCAG,1-60085687-60085703-AT,1-60085687-60085847-ATATATATATATATATCTACCAGATATATATATATATATCTACCAGAT,1-60085710-60085726-AT,1-60085710-60085737-ATATATATATATATATCTACCAGATAT,1-60085733-60085751-AT,1-60085758-60085774-AT,1-60085781-60085799-AT,1-60085806-60085822-AT,1-60085829-60085848-AT,1-60085859-60085873-TA,1-60085877-60085886-AT,1-60085885-60085897-AC,1-60085901-60085912-TA,1-60085919-60085941-AT,1-60085952-60085963-AT;MOTIFS=ATATATATATATATATCTACCAG,ATATATATATATATATCTACCAGATAT,TA,AT,AC,ATATATATATATATATCTACCAGATATATATATATATATCTACCAGAT;STRUC=<VC6168>	HPRC,HGSVC,1KG-ONT	Yes	0.745	Yes	NA,NA	NA	NA
chr1:60085807	17302	INS	170	0.8776	0.5345	50	NA	NA	NA	NA	NA	NA	NA	NA	NA	No	ID=1-60085662-60085680-AT,1-60085664-60085749-ATATATATATATATATCTACCAG,1-60085687-60085703-AT,1-60085687-60085847-ATATATATATATATATCTACCAGATATATATATATATATCTACCAGAT,1-60085710-60085726-AT,1-60085710-60085737-ATATATATATATATATCTACCAGATAT,1-60085733-60085751-AT,1-60085758-60085774-AT,1-60085781-60085799-AT,1-60085806-60085822-AT,1-60085829-60085848-AT,1-60085859-60085873-TA,1-60085877-60085886-AT,1-60085885-60085897-AC,1-60085901-60085912-TA,1-60085919-60085941-AT,1-60085952-60085963-AT;MOTIFS=ATATATATATATATATCTACCAG,ATATATATATATATATCTACCAGATAT,TA,AT,AC,ATATATATATATATATCTACCAGATATATATATATATATCTACCAGAT;STRUC=<VC6168>	HPRC,HGSVC,1KG-ONT	Yes	0.745	Yes	NA,NA	NA	NA
chr1:60085807	17301	INS	191	0.8279	0.6472	52	NA	NA	NA	NA	NA	NA	NA	NA	NA	No	ID=1-60085662-60085680-AT,1-60085664-60085749-ATATATATATATATATCTACCAG,1-60085687-60085703-AT,1-60085687-60085847-ATATATATATATATATCTACCAGATATATATATATATATCTACCAGAT,1-60085710-60085726-AT,1-60085710-60085737-ATATATATATATATATCTACCAGATAT,1-60085733-60085751-AT,1-60085758-60085774-AT,1-60085781-60085799-AT,1-60085806-60085822-AT,1-60085829-60085848-AT,1-60085859-60085873-TA,1-60085877-60085886-AT,1-60085885-60085897-AC,1-60085901-60085912-TA,1-60085919-60085941-AT,1-60085952-60085963-AT;MOTIFS=ATATATATATATATATCTACCAG,ATATATATATATATATCTACCAGATAT,TA,AT,AC,ATATATATATATATATCTACCAGATATATATATATATATCTACCAGAT;STRUC=<VC6168>	HPRC,HGSVC,1KG-ONT	Yes	0.745	Yes	NA,NA	NA	NA
chr1:60085825	17306	INS	130	0.911	0.3092	8	NA	NA	NA	NA	NA	NA	NA	NA	NA	No	ID=1-60085662-60085680-AT,1-60085664-60085749-ATATATATATATATATCTACCAG,1-60085687-60085703-AT,1-60085687-60085847-ATATATATATATATATCTACCAGATATATATATATATATCTACCAGAT,1-60085710-60085726-AT,1-60085710-60085737-ATATATATATATATATCTACCAGATAT,1-60085733-60085751-AT,1-60085758-60085774-AT,1-60085781-60085799-AT,1-60085806-60085822-AT,1-60085829-60085848-AT,1-60085859-60085873-TA,1-60085877-60085886-AT,1-60085885-60085897-AC,1-60085901-60085912-TA,1-60085919-60085941-AT,1-60085952-60085963-AT;MOTIFS=ATATATATATATATATCTACCAG,ATATATATATATATATCTACCAGATAT,TA,AT,AC,ATATATATATATATATCTACCAGATATATATATATATATCTACCAGAT;STRUC=<VC6168>	HPRC,HGSVC,1KG-ONT	No	0.745	Yes	NA,NA	NA	NA
chr1:60085829	17308	INS	52	0.8674	0.5176	1	NA	NA	NA	NA	NA	NA	NA	NA	NA	No	ID=1-60085662-60085680-AT,1-60085664-60085749-ATATATATATATATATCTACCAG,1-60085687-60085703-AT,1-60085687-60085847-ATATATATATATATATCTACCAGATATATATATATATATCTACCAGAT,1-60085710-60085726-AT,1-60085710-60085737-ATATATATATATATATCTACCAGATAT,1-60085733-60085751-AT,1-60085758-60085774-AT,1-60085781-60085799-AT,1-60085806-60085822-AT,1-60085829-60085848-AT,1-60085859-60085873-TA,1-60085877-60085886-AT,1-60085885-60085897-AC,1-60085901-60085912-TA,1-60085919-60085941-AT,1-60085952-60085963-AT;MOTIFS=ATATATATATATATATCTACCAG,ATATATATATATATATCTACCAGATAT,TA,AT,AC,ATATATATATATATATCTACCAGATATATATATATATATCTACCAGAT;STRUC=<VC6168>	HPRC,HGSVC	Yes	0.745	Yes	NA,NA	NA	NA
chr1:60085829	17307	INS	148	0.9156	0.3116	7	NA	NA	NA	NA	NA	NA	NA	NA	NA	No	ID=1-60085662-60085680-AT,1-60085664-60085749-ATATATATATATATATCTACCAG,1-60085687-60085703-AT,1-60085687-60085847-ATATATATATATATATCTACCAGATATATATATATATATCTACCAGAT,1-60085710-60085726-AT,1-60085710-60085737-ATATATATATATATATCTACCAGATAT,1-60085733-60085751-AT,1-60085758-60085774-AT,1-60085781-60085799-AT,1-60085806-60085822-AT,1-60085829-60085848-AT,1-60085859-60085873-TA,1-60085877-60085886-AT,1-60085885-60085897-AC,1-60085901-60085912-TA,1-60085919-60085941-AT,1-60085952-60085963-AT;MOTIFS=ATATATATATATATATCTACCAG,ATATATATATATATATCTACCAGATAT,TA,AT,AC,ATATATATATATATATCTACCAGATATATATATATATATCTACCAGAT;STRUC=<VC6168>	HPRC,HGSVC,1KG-ONT	Yes	0.745	No	NA,NA	NA	NA
chr1:60085830	17310	INS	160	0.8001	0.6931	3	NA	NA	NA	NA	NA	NA	NA	NA	NA	No	ID=1-60085662-60085680-AT,1-60085664-60085749-ATATATATATATATATCTACCAG,1-60085687-60085703-AT,1-60085687-60085847-ATATATATATATATATCTACCAGATATATATATATATATCTACCAGAT,1-60085710-60085726-AT,1-60085710-60085737-ATATATATATATATATCTACCAGATAT,1-60085733-60085751-AT,1-60085758-60085774-AT,1-60085781-60085799-AT,1-60085806-60085822-AT,1-60085829-60085848-AT,1-60085859-60085873-TA,1-60085877-60085886-AT,1-60085885-60085897-AC,1-60085901-60085912-TA,1-60085919-60085941-AT,1-60085952-60085963-AT;MOTIFS=ATATATATATATATATCTACCAG,ATATATATATATATATCTACCAGATAT,TA,AT,AC,ATATATATATATATATCTACCAGATATATATATATATATCTACCAGAT;STRUC=<VC6168>	HPRC,HGSVC,1KG-ONT	Yes	0.745	No	NA,NA	NA	NA
chr1:60085830	17309	INS	216	0.7988	0.6888	89	NA	NA	NA	NA	NA	NA	NA	NA	NA	No	ID=1-60085662-60085680-AT,1-60085664-60085749-ATATATATATATATATCTACCAG,1-60085687-60085703-AT,1-60085687-60085847-ATATATATATATATATCTACCAGATATATATATATATATCTACCAGAT,1-60085710-60085726-AT,1-60085710-60085737-ATATATATATATATATCTACCAGATAT,1-60085733-60085751-AT,1-60085758-60085774-AT,1-60085781-60085799-AT,1-60085806-60085822-AT,1-60085829-60085848-AT,1-60085859-60085873-TA,1-60085877-60085886-AT,1-60085885-60085897-AC,1-60085901-60085912-TA,1-60085919-60085941-AT,1-60085952-60085963-AT;MOTIFS=ATATATATATATATATCTACCAG,ATATATATATATATATCTACCAGATAT,TA,AT,AC,ATATATATATATATATCTACCAGATATATATATATATATCTACCAGAT;STRUC=<VC6168>	HPRC,HGSVC,1KG-ONT	Yes	0.745	Yes	NA,NA	NA	NA
chr1:60085840	17312	INS	142	0.8689	0.5361	6	NA	NA	NA	NA	NA	NA	NA	NA	NA	No	ID=1-60085662-60085680-AT,1-60085664-60085749-ATATATATATATATATCTACCAG,1-60085687-60085703-AT,1-60085687-60085847-ATATATATATATATATCTACCAGATATATATATATATATCTACCAGAT,1-60085710-60085726-AT,1-60085710-60085737-ATATATATATATATATCTACCAGATAT,1-60085733-60085751-AT,1-60085758-60085774-AT,1-60085781-60085799-AT,1-60085806-60085822-AT,1-60085829-60085848-AT,1-60085859-60085873-TA,1-60085877-60085886-AT,1-60085885-60085897-AC,1-60085901-60085912-TA,1-60085919-60085941-AT,1-60085952-60085963-AT;MOTIFS=ATATATATATATATATCTACCAG,ATATATATATATATATCTACCAGATAT,TA,AT,AC,ATATATATATATATATCTACCAGATATATATATATATATCTACCAGAT;STRUC=<VC6168>	HPRC,HGSVC,1KG-ONT	Yes	0.745	No	NA,NA	NA	NA
chr1:60085840	17313	INS	119	0.8223	0.6469	13	NA	NA	NA	NA	NA	NA	NA	NA	NA	No	ID=1-60085662-60085680-AT,1-60085664-60085749-ATATATATATATATATCTACCAG,1-60085687-60085703-AT,1-60085687-60085847-ATATATATATATATATCTACCAGATATATATATATATATCTACCAGAT,1-60085710-60085726-AT,1-60085710-60085737-ATATATATATATATATCTACCAGATAT,1-60085733-60085751-AT,1-60085758-60085774-AT,1-60085781-60085799-AT,1-60085806-60085822-AT,1-60085829-60085848-AT,1-60085859-60085873-TA,1-60085877-60085886-AT,1-60085885-60085897-AC,1-60085901-60085912-TA,1-60085919-60085941-AT,1-60085952-60085963-AT;MOTIFS=ATATATATATATATATCTACCAG,ATATATATATATATATCTACCAGATAT,TA,AT,AC,ATATATATATATATATCTACCAGATATATATATATATATCTACCAGAT;STRUC=<VC6168>	HPRC,HGSVC,1KG-ONT	Yes	0.745	No	NA,NA	NA	NA
chr1:60085840	17311	INS	167	0.851	0.5593	39	NA	NA	NA	NA	NA	NA	NA	NA	NA	No	ID=1-60085662-60085680-AT,1-60085664-60085749-ATATATATATATATATCTACCAG,1-60085687-60085703-AT,1-60085687-60085847-ATATATATATATATATCTACCAGATATATATATATATATCTACCAGAT,1-60085710-60085726-AT,1-60085710-60085737-ATATATATATATATATCTACCAGATAT,1-60085733-60085751-AT,1-60085758-60085774-AT,1-60085781-60085799-AT,1-60085806-60085822-AT,1-60085829-60085848-AT,1-60085859-60085873-TA,1-60085877-60085886-AT,1-60085885-60085897-AC,1-60085901-60085912-TA,1-60085919-60085941-AT,1-60085952-60085963-AT;MOTIFS=ATATATATATATATATCTACCAG,ATATATATATATATATCTACCAGATAT,TA,AT,AC,ATATATATATATATATCTACCAGATATATATATATATATCTACCAGAT;STRUC=<VC6168>	HPRC,HGSVC,1KG-ONT	Yes	0.745	Yes	NA,NA	NA	NA
chr1:60085840	17315	INS	186	0.8604	0.5322	23	NA	NA	NA	NA	NA	NA	NA	NA	NA	No	ID=1-60085662-60085680-AT,1-60085664-60085749-ATATATATATATATATCTACCAG,1-60085687-60085703-AT,1-60085687-60085847-ATATATATATATATATCTACCAGATATATATATATATATCTACCAGAT,1-60085710-60085726-AT,1-60085710-60085737-ATATATATATATATATCTACCAGATAT,1-60085733-60085751-AT,1-60085758-60085774-AT,1-60085781-60085799-AT,1-60085806-60085822-AT,1-60085829-60085848-AT,1-60085859-60085873-TA,1-60085877-60085886-AT,1-60085885-60085897-AC,1-60085901-60085912-TA,1-60085919-60085941-AT,1-60085952-60085963-AT;MOTIFS=ATATATATATATATATCTACCAG,ATATATATATATATATCTACCAGATAT,TA,AT,AC,ATATATATATATATATCTACCAGATATATATATATATATCTACCAGAT;STRUC=<VC6168>	HPRC,HGSVC,1KG-ONT	Yes	0.745	Yes	NA,NA	NA	NA
chr1:60085840	17316	INS	90	0.8257	0.6594	3	NA	NA	NA	NA	NA	NA	NA	NA	NA	No	ID=1-60085662-60085680-AT,1-60085664-60085749-ATATATATATATATATCTACCAG,1-60085687-60085703-AT,1-60085687-60085847-ATATATATATATATATCTACCAGATATATATATATATATCTACCAGAT,1-60085710-60085726-AT,1-60085710-60085737-ATATATATATATATATCTACCAGATAT,1-60085733-60085751-AT,1-60085758-60085774-AT,1-60085781-60085799-AT,1-60085806-60085822-AT,1-60085829-60085848-AT,1-60085859-60085873-TA,1-60085877-60085886-AT,1-60085885-60085897-AC,1-60085901-60085912-TA,1-60085919-60085941-AT,1-60085952-60085963-AT;MOTIFS=ATATATATATATATATCTACCAG,ATATATATATATATATCTACCAGATAT,TA,AT,AC,ATATATATATATATATCTACCAGATATATATATATATATCTACCAGAT;STRUC=<VC6168>	HPRC,HGSVC,1KG-ONT	Yes	0.745	No	NA,NA	NA	NA
chr1:60085841	17322	INS	275	0.8194	0.6628	318	NA	NA	NA	NA	NA	NA	NA	NA	NA	No	ID=1-60085662-60085680-AT,1-60085664-60085749-ATATATATATATATATCTACCAG,1-60085687-60085703-AT,1-60085687-60085847-ATATATATATATATATCTACCAGATATATATATATATATCTACCAGAT,1-60085710-60085726-AT,1-60085710-60085737-ATATATATATATATATCTACCAGATAT,1-60085733-60085751-AT,1-60085758-60085774-AT,1-60085781-60085799-AT,1-60085806-60085822-AT,1-60085829-60085848-AT,1-60085859-60085873-TA,1-60085877-60085886-AT,1-60085885-60085897-AC,1-60085901-60085912-TA,1-60085919-60085941-AT,1-60085952-60085963-AT;MOTIFS=ATATATATATATATATCTACCAG,ATATATATATATATATCTACCAGATAT,TA,AT,AC,ATATATATATATATATCTACCAGATATATATATATATATCTACCAGAT;STRUC=<VC6168>	HPRC,HGSVC,1KG-ONT	Yes	0.745	Yes	NA,NA	NA	NA
chr1:60085841	17323	INS	182	0.8272	0.6373	55	NA	NA	NA	NA	NA	NA	NA	NA	NA	No	ID=1-60085662-60085680-AT,1-60085664-60085749-ATATATATATATATATCTACCAG,1-60085687-60085703-AT,1-60085687-60085847-ATATATATATATATATCTACCAGATATATATATATATATCTACCAGAT,1-60085710-60085726-AT,1-60085710-60085737-ATATATATATATATATCTACCAGATAT,1-60085733-60085751-AT,1-60085758-60085774-AT,1-60085781-60085799-AT,1-60085806-60085822-AT,1-60085829-60085848-AT,1-60085859-60085873-TA,1-60085877-60085886-AT,1-60085885-60085897-AC,1-60085901-60085912-TA,1-60085919-60085941-AT,1-60085952-60085963-AT;MOTIFS=ATATATATATATATATCTACCAG,ATATATATATATATATCTACCAGATAT,TA,AT,AC,ATATATATATATATATCTACCAGATATATATATATATATCTACCAGAT;STRUC=<VC6168>	HPRC,HGSVC,1KG-ONT	Yes	0.745	Yes	NA,NA	NA	NA
chr1:60085841	17320	INS	202	0.8265	0.6387	51	NA	NA	NA	NA	NA	NA	NA	NA	NA	No	ID=1-60085662-60085680-AT,1-60085664-60085749-ATATATATATATATATCTACCAG,1-60085687-60085703-AT,1-60085687-60085847-ATATATATATATATATCTACCAGATATATATATATATATCTACCAGAT,1-60085710-60085726-AT,1-60085710-60085737-ATATATATATATATATCTACCAGATAT,1-60085733-60085751-AT,1-60085758-60085774-AT,1-60085781-60085799-AT,1-60085806-60085822-AT,1-60085829-60085848-AT,1-60085859-60085873-TA,1-60085877-60085886-AT,1-60085885-60085897-AC,1-60085901-60085912-TA,1-60085919-60085941-AT,1-60085952-60085963-AT;MOTIFS=ATATATATATATATATCTACCAG,ATATATATATATATATCTACCAGATAT,TA,AT,AC,ATATATATATATATATCTACCAGATATATATATATATATCTACCAGAT;STRUC=<VC6168>	HPRC,HGSVC,1KG-ONT	Yes	0.745	Yes	NA,NA	NA	NA
chr1:60085841	17321	INS	190	0.8688	0.4752	50	NA	NA	NA	NA	NA	NA	NA	NA	NA	No	ID=1-60085662-60085680-AT,1-60085664-60085749-ATATATATATATATATCTACCAG,1-60085687-60085703-AT,1-60085687-60085847-ATATATATATATATATCTACCAGATATATATATATATATCTACCAGAT,1-60085710-60085726-AT,1-60085710-60085737-ATATATATATATATATCTACCAGATAT,1-60085733-60085751-AT,1-60085758-60085774-AT,1-60085781-60085799-AT,1-60085806-60085822-AT,1-60085829-60085848-AT,1-60085859-60085873-TA,1-60085877-60085886-AT,1-60085885-60085897-AC,1-60085901-60085912-TA,1-60085919-60085941-AT,1-60085952-60085963-AT;MOTIFS=ATATATATATATATATCTACCAG,ATATATATATATATATCTACCAGATAT,TA,AT,AC,ATATATATATATATATCTACCAGATATATATATATATATCTACCAGAT;STRUC=<VC6168>	HPRC,HGSVC,1KG-ONT	Yes	0.745	Yes	NA,NA	NA	NA
chr1:60085841	17318	INS	105	0.8791	0.5742	3	NA	NA	NA	NA	NA	NA	NA	NA	NA	No	ID=1-60085662-60085680-AT,1-60085664-60085749-ATATATATATATATATCTACCAG,1-60085687-60085703-AT,1-60085687-60085847-ATATATATATATATATCTACCAGATATATATATATATATCTACCAGAT,1-60085710-60085726-AT,1-60085710-60085737-ATATATATATATATATCTACCAGATAT,1-60085733-60085751-AT,1-60085758-60085774-AT,1-60085781-60085799-AT,1-60085806-60085822-AT,1-60085829-60085848-AT,1-60085859-60085873-TA,1-60085877-60085886-AT,1-60085885-60085897-AC,1-60085901-60085912-TA,1-60085919-60085941-AT,1-60085952-60085963-AT;MOTIFS=ATATATATATATATATCTACCAG,ATATATATATATATATCTACCAGATAT,TA,AT,AC,ATATATATATATATATCTACCAGATATATATATATATATCTACCAGAT;STRUC=<VC6168>	HPRC,HGSVC,1KG-ONT	Yes	0.745	Yes	NA,NA	NA	NA
chr1:60085841	17319	INS	175	0.7952	0.6999	24	NA	NA	NA	NA	NA	NA	NA	NA	NA	No	ID=1-60085662-60085680-AT,1-60085664-60085749-ATATATATATATATATCTACCAG,1-60085687-60085703-AT,1-60085687-60085847-ATATATATATATATATCTACCAGATATATATATATATATCTACCAGAT,1-60085710-60085726-AT,1-60085710-60085737-ATATATATATATATATCTACCAGATAT,1-60085733-60085751-AT,1-60085758-60085774-AT,1-60085781-60085799-AT,1-60085806-60085822-AT,1-60085829-60085848-AT,1-60085859-60085873-TA,1-60085877-60085886-AT,1-60085885-60085897-AC,1-60085901-60085912-TA,1-60085919-60085941-AT,1-60085952-60085963-AT;MOTIFS=ATATATATATATATATCTACCAG,ATATATATATATATATCTACCAGATAT,TA,AT,AC,ATATATATATATATATCTACCAGATATATATATATATATCTACCAGAT;STRUC=<VC6168>	HPRC,HGSVC,1KG-ONT	Yes	0.745	Yes	NA,NA	NA	NA
chr1:60085886	17325	INS	252	0.8261	0.6498	3	NA	NA	NA	NA	NA	NA	NA	NA	NA	No	ID=1-60085662-60085680-AT,1-60085664-60085749-ATATATATATATATATCTACCAG,1-60085687-60085703-AT,1-60085687-60085847-ATATATATATATATATCTACCAGATATATATATATATATCTACCAGAT,1-60085710-60085726-AT,1-60085710-60085737-ATATATATATATATATCTACCAGATAT,1-60085733-60085751-AT,1-60085758-60085774-AT,1-60085781-60085799-AT,1-60085806-60085822-AT,1-60085829-60085848-AT,1-60085859-60085873-TA,1-60085877-60085886-AT,1-60085885-60085897-AC,1-60085901-60085912-TA,1-60085919-60085941-AT,1-60085952-60085963-AT;MOTIFS=ATATATATATATATATCTACCAG,ATATATATATATATATCTACCAGATAT,TA,AT,AC,ATATATATATATATATCTACCAGATATATATATATATATCTACCAGAT;STRUC=<VC6168>	HPRC,HGSVC,1KG-ONT	Yes	0.745	Yes	NA,NA	NA	NA
chr1:60085901	17326	INS	68	0.9179	0.5764	5	NA	NA	NA	NA	NA	NA	NA	NA	NA	No	ID=1-60085662-60085680-AT,1-60085664-60085749-ATATATATATATATATCTACCAG,1-60085687-60085703-AT,1-60085687-60085847-ATATATATATATATATCTACCAGATATATATATATATATCTACCAGAT,1-60085710-60085726-AT,1-60085710-60085737-ATATATATATATATATCTACCAGATAT,1-60085733-60085751-AT,1-60085758-60085774-AT,1-60085781-60085799-AT,1-60085806-60085822-AT,1-60085829-60085848-AT,1-60085859-60085873-TA,1-60085877-60085886-AT,1-60085885-60085897-AC,1-60085901-60085912-TA,1-60085919-60085941-AT,1-60085952-60085963-AT;MOTIFS=ATATATATATATATATCTACCAG,ATATATATATATATATCTACCAGATAT,TA,AT,AC,ATATATATATATATATCTACCAGATATATATATATATATCTACCAGAT;STRUC=<VC6168>	HPRC,HGSVC	Yes	0.745	Yes	NA,NA	NA	NA
chr1:60085901	17327	INS	62	0.8272	0.6474	8	NA	NA	NA	NA	NA	NA	NA	NA	NA	No	ID=1-60085662-60085680-AT,1-60085664-60085749-ATATATATATATATATCTACCAG,1-60085687-60085703-AT,1-60085687-60085847-ATATATATATATATATCTACCAGATATATATATATATATCTACCAGAT,1-60085710-60085726-AT,1-60085710-60085737-ATATATATATATATATCTACCAGATAT,1-60085733-60085751-AT,1-60085758-60085774-AT,1-60085781-60085799-AT,1-60085806-60085822-AT,1-60085829-60085848-AT,1-60085859-60085873-TA,1-60085877-60085886-AT,1-60085885-60085897-AC,1-60085901-60085912-TA,1-60085919-60085941-AT,1-60085952-60085963-AT;MOTIFS=ATATATATATATATATCTACCAG,ATATATATATATATATCTACCAGATAT,TA,AT,AC,ATATATATATATATATCTACCAGATATATATATATATATCTACCAGAT;STRUC=<VC6168>	HPRC,HGSVC	Yes	0.745	Yes	NA,NA	NA	NA
chr1:60085901	17328	INS	93	0.9304	0.266	5	NA	NA	NA	NA	NA	NA	NA	NA	NA	No	ID=1-60085662-60085680-AT,1-60085664-60085749-ATATATATATATATATCTACCAG,1-60085687-60085703-AT,1-60085687-60085847-ATATATATATATATATCTACCAGATATATATATATATATCTACCAGAT,1-60085710-60085726-AT,1-60085710-60085737-ATATATATATATATATCTACCAGATAT,1-60085733-60085751-AT,1-60085758-60085774-AT,1-60085781-60085799-AT,1-60085806-60085822-AT,1-60085829-60085848-AT,1-60085859-60085873-TA,1-60085877-60085886-AT,1-60085885-60085897-AC,1-60085901-60085912-TA,1-60085919-60085941-AT,1-60085952-60085963-AT;MOTIFS=ATATATATATATATATCTACCAG,ATATATATATATATATCTACCAGATAT,TA,AT,AC,ATATATATATATATATCTACCAGATATATATATATATATCTACCAGAT;STRUC=<VC6168>	HPRC,HGSVC,1KG-ONT	Yes	0.745	Yes	NA,NA	NA	NA
chr1:60085901	17331	INS	147	0.8226	0.6677	28	NA	NA	NA	NA	NA	NA	NA	NA	NA	No	ID=1-60085662-60085680-AT,1-60085664-60085749-ATATATATATATATATCTACCAG,1-60085687-60085703-AT,1-60085687-60085847-ATATATATATATATATCTACCAGATATATATATATATATCTACCAGAT,1-60085710-60085726-AT,1-60085710-60085737-ATATATATATATATATCTACCAGATAT,1-60085733-60085751-AT,1-60085758-60085774-AT,1-60085781-60085799-AT,1-60085806-60085822-AT,1-60085829-60085848-AT,1-60085859-60085873-TA,1-60085877-60085886-AT,1-60085885-60085897-AC,1-60085901-60085912-TA,1-60085919-60085941-AT,1-60085952-60085963-AT;MOTIFS=ATATATATATATATATCTACCAG,ATATATATATATATATCTACCAGATAT,TA,AT,AC,ATATATATATATATATCTACCAGATATATATATATATATCTACCAGAT;STRUC=<VC6168>	HPRC,HGSVC,1KG-ONT	Yes	0.745	Yes	NA,NA	NA	NA
chr1:60085901	17330	INS	120	0.816	0.6653	19	NA	NA	NA	NA	NA	NA	NA	NA	NA	No	ID=1-60085662-60085680-AT,1-60085664-60085749-ATATATATATATATATCTACCAG,1-60085687-60085703-AT,1-60085687-60085847-ATATATATATATATATCTACCAGATATATATATATATATCTACCAGAT,1-60085710-60085726-AT,1-60085710-60085737-ATATATATATATATATCTACCAGATAT,1-60085733-60085751-AT,1-60085758-60085774-AT,1-60085781-60085799-AT,1-60085806-60085822-AT,1-60085829-60085848-AT,1-60085859-60085873-TA,1-60085877-60085886-AT,1-60085885-60085897-AC,1-60085901-60085912-TA,1-60085919-60085941-AT,1-60085952-60085963-AT;MOTIFS=ATATATATATATATATCTACCAG,ATATATATATATATATCTACCAGATAT,TA,AT,AC,ATATATATATATATATCTACCAGATATATATATATATATCTACCAGAT;STRUC=<VC6168>	HPRC,HGSVC,1KG-ONT	Yes	0.745	Yes	NA,NA	NA	NA
chr1:60085901	17329	INS	105	0.808	0.6995	4	NA	NA	NA	NA	NA	NA	NA	NA	NA	No	ID=1-60085662-60085680-AT,1-60085664-60085749-ATATATATATATATATCTACCAG,1-60085687-60085703-AT,1-60085687-60085847-ATATATATATATATATCTACCAGATATATATATATATATCTACCAGAT,1-60085710-60085726-AT,1-60085710-60085737-ATATATATATATATATCTACCAGATAT,1-60085733-60085751-AT,1-60085758-60085774-AT,1-60085781-60085799-AT,1-60085806-60085822-AT,1-60085829-60085848-AT,1-60085859-60085873-TA,1-60085877-60085886-AT,1-60085885-60085897-AC,1-60085901-60085912-TA,1-60085919-60085941-AT,1-60085952-60085963-AT;MOTIFS=ATATATATATATATATCTACCAG,ATATATATATATATATCTACCAGATAT,TA,AT,AC,ATATATATATATATATCTACCAGATATATATATATATATCTACCAGAT;STRUC=<VC6168>	HPRC,HGSVC,1KG-ONT	Yes	0.745	No	NA,NA	NA	NA
chr1:60085919	17363	INS	68	0.8361	0.6092	3	NA	NA	NA	NA	NA	NA	NA	NA	NA	No	ID=1-60085662-60085680-AT,1-60085664-60085749-ATATATATATATATATCTACCAG,1-60085687-60085703-AT,1-60085687-60085847-ATATATATATATATATCTACCAGATATATATATATATATCTACCAGAT,1-60085710-60085726-AT,1-60085710-60085737-ATATATATATATATATCTACCAGATAT,1-60085733-60085751-AT,1-60085758-60085774-AT,1-60085781-60085799-AT,1-60085806-60085822-AT,1-60085829-60085848-AT,1-60085859-60085873-TA,1-60085877-60085886-AT,1-60085885-60085897-AC,1-60085901-60085912-TA,1-60085919-60085941-AT,1-60085952-60085963-AT;MOTIFS=ATATATATATATATATCTACCAG,ATATATATATATATATCTACCAGATAT,TA,AT,AC,ATATATATATATATATCTACCAGATATATATATATATATCTACCAGAT;STRUC=<VC6168>	HPRC,HGSVC	Yes	0.745	No	NA,NA	NA	NA
chr1:60085919	17367	INS	131	0.8584	0.5153	1	NA	NA	NA	NA	NA	NA	NA	NA	NA	No	ID=1-60085662-60085680-AT,1-60085664-60085749-ATATATATATATATATCTACCAG,1-60085687-60085703-AT,1-60085687-60085847-ATATATATATATATATCTACCAGATATATATATATATATCTACCAGAT,1-60085710-60085726-AT,1-60085710-60085737-ATATATATATATATATCTACCAGATAT,1-60085733-60085751-AT,1-60085758-60085774-AT,1-60085781-60085799-AT,1-60085806-60085822-AT,1-60085829-60085848-AT,1-60085859-60085873-TA,1-60085877-60085886-AT,1-60085885-60085897-AC,1-60085901-60085912-TA,1-60085919-60085941-AT,1-60085952-60085963-AT;MOTIFS=ATATATATATATATATCTACCAG,ATATATATATATATATCTACCAGATAT,TA,AT,AC,ATATATATATATATATCTACCAGATATATATATATATATCTACCAGAT;STRUC=<VC6168>	HPRC,HGSVC,1KG-ONT	Yes	0.745	No	NA,NA	NA	NA
chr1:60085919	17373	INS	169	0.9524	0.1799	55	NA	NA	NA	NA	NA	NA	NA	NA	NA	No	ID=1-60085662-60085680-AT,1-60085664-60085749-ATATATATATATATATCTACCAG,1-60085687-60085703-AT,1-60085687-60085847-ATATATATATATATATCTACCAGATATATATATATATATCTACCAGAT,1-60085710-60085726-AT,1-60085710-60085737-ATATATATATATATATCTACCAGATAT,1-60085733-60085751-AT,1-60085758-60085774-AT,1-60085781-60085799-AT,1-60085806-60085822-AT,1-60085829-60085848-AT,1-60085859-60085873-TA,1-60085877-60085886-AT,1-60085885-60085897-AC,1-60085901-60085912-TA,1-60085919-60085941-AT,1-60085952-60085963-AT;MOTIFS=ATATATATATATATATCTACCAG,ATATATATATATATATCTACCAGATAT,TA,AT,AC,ATATATATATATATATCTACCAGATATATATATATATATCTACCAGAT;STRUC=<VC6168>	HPRC,HGSVC,1KG-ONT	Yes	0.745	Yes	NA,NA	NA	NA
chr1:60085919	17364	INS	78	0.8059	0.6729	8	NA	NA	NA	NA	NA	NA	NA	NA	NA	No	ID=1-60085662-60085680-AT,1-60085664-60085749-ATATATATATATATATCTACCAG,1-60085687-60085703-AT,1-60085687-60085847-ATATATATATATATATCTACCAGATATATATATATATATCTACCAGAT,1-60085710-60085726-AT,1-60085710-60085737-ATATATATATATATATCTACCAGATAT,1-60085733-60085751-AT,1-60085758-60085774-AT,1-60085781-60085799-AT,1-60085806-60085822-AT,1-60085829-60085848-AT,1-60085859-60085873-TA,1-60085877-60085886-AT,1-60085885-60085897-AC,1-60085901-60085912-TA,1-60085919-60085941-AT,1-60085952-60085963-AT;MOTIFS=ATATATATATATATATCTACCAG,ATATATATATATATATCTACCAGATAT,TA,AT,AC,ATATATATATATATATCTACCAGATATATATATATATATCTACCAGAT;STRUC=<VC6168>	HPRC,HGSVC	Yes	0.745	Yes	NA,NA	NA	NA
chr1:60085919	17365	INS	105	0.8563	0.5083	1	NA	NA	NA	NA	NA	NA	NA	NA	NA	No	ID=1-60085662-60085680-AT,1-60085664-60085749-ATATATATATATATATCTACCAG,1-60085687-60085703-AT,1-60085687-60085847-ATATATATATATATATCTACCAGATATATATATATATATCTACCAGAT,1-60085710-60085726-AT,1-60085710-60085737-ATATATATATATATATCTACCAGATAT,1-60085733-60085751-AT,1-60085758-60085774-AT,1-60085781-60085799-AT,1-60085806-60085822-AT,1-60085829-60085848-AT,1-60085859-60085873-TA,1-60085877-60085886-AT,1-60085885-60085897-AC,1-60085901-60085912-TA,1-60085919-60085941-AT,1-60085952-60085963-AT;MOTIFS=ATATATATATATATATCTACCAG,ATATATATATATATATCTACCAGATAT,TA,AT,AC,ATATATATATATATATCTACCAGATATATATATATATATCTACCAGAT;STRUC=<VC6168>	HPRC,HGSVC,1KG-ONT	Yes	0.745	No	NA,NA	NA	NA
chr1:60085919	17366	INS	111	0.8961	0.3948	12	NA	NA	NA	NA	NA	NA	NA	NA	NA	No	ID=1-60085662-60085680-AT,1-60085664-60085749-ATATATATATATATATCTACCAG,1-60085687-60085703-AT,1-60085687-60085847-ATATATATATATATATCTACCAGATATATATATATATATCTACCAGAT,1-60085710-60085726-AT,1-60085710-60085737-ATATATATATATATATCTACCAGATAT,1-60085733-60085751-AT,1-60085758-60085774-AT,1-60085781-60085799-AT,1-60085806-60085822-AT,1-60085829-60085848-AT,1-60085859-60085873-TA,1-60085877-60085886-AT,1-60085885-60085897-AC,1-60085901-60085912-TA,1-60085919-60085941-AT,1-60085952-60085963-AT;MOTIFS=ATATATATATATATATCTACCAG,ATATATATATATATATCTACCAGATAT,TA,AT,AC,ATATATATATATATATCTACCAGATATATATATATATATCTACCAGAT;STRUC=<VC6168>	HPRC,HGSVC,1KG-ONT	Yes	0.745	Yes	NA,NA	NA	NA
chr1:60085919	17372	INS	194	0.8229	0.6387	27	NA	NA	NA	NA	NA	NA	NA	NA	NA	No	ID=1-60085662-60085680-AT,1-60085664-60085749-ATATATATATATATATCTACCAG,1-60085687-60085703-AT,1-60085687-60085847-ATATATATATATATATCTACCAGATATATATATATATATCTACCAGAT,1-60085710-60085726-AT,1-60085710-60085737-ATATATATATATATATCTACCAGATAT,1-60085733-60085751-AT,1-60085758-60085774-AT,1-60085781-60085799-AT,1-60085806-60085822-AT,1-60085829-60085848-AT,1-60085859-60085873-TA,1-60085877-60085886-AT,1-60085885-60085897-AC,1-60085901-60085912-TA,1-60085919-60085941-AT,1-60085952-60085963-AT;MOTIFS=ATATATATATATATATCTACCAG,ATATATATATATATATCTACCAGATAT,TA,AT,AC,ATATATATATATATATCTACCAGATATATATATATATATCTACCAGAT;STRUC=<VC6168>	HPRC,HGSVC,1KG-ONT	Yes	0.745	Yes	NA,NA	NA	NA
chr1:60085919	17369	INS	74	0.9096	0.3441	3	NA	NA	NA	NA	NA	NA	NA	NA	NA	No	ID=1-60085662-60085680-AT,1-60085664-60085749-ATATATATATATATATCTACCAG,1-60085687-60085703-AT,1-60085687-60085847-ATATATATATATATATCTACCAGATATATATATATATATCTACCAGAT,1-60085710-60085726-AT,1-60085710-60085737-ATATATATATATATATCTACCAGATAT,1-60085733-60085751-AT,1-60085758-60085774-AT,1-60085781-60085799-AT,1-60085806-60085822-AT,1-60085829-60085848-AT,1-60085859-60085873-TA,1-60085877-60085886-AT,1-60085885-60085897-AC,1-60085901-60085912-TA,1-60085919-60085941-AT,1-60085952-60085963-AT;MOTIFS=ATATATATATATATATCTACCAG,ATATATATATATATATCTACCAGATAT,TA,AT,AC,ATATATATATATATATCTACCAGATATATATATATATATCTACCAGAT;STRUC=<VC6168>	HPRC,HGSVC	Yes	0.745	No	NA,NA	NA	NA
chr1:60085919	17368	INS	90	0.8664	0.5191	16	NA	NA	NA	NA	NA	NA	NA	NA	NA	No	ID=1-60085662-60085680-AT,1-60085664-60085749-ATATATATATATATATCTACCAG,1-60085687-60085703-AT,1-60085687-60085847-ATATATATATATATATCTACCAGATATATATATATATATCTACCAGAT,1-60085710-60085726-AT,1-60085710-60085737-ATATATATATATATATCTACCAGATAT,1-60085733-60085751-AT,1-60085758-60085774-AT,1-60085781-60085799-AT,1-60085806-60085822-AT,1-60085829-60085848-AT,1-60085859-60085873-TA,1-60085877-60085886-AT,1-60085885-60085897-AC,1-60085901-60085912-TA,1-60085919-60085941-AT,1-60085952-60085963-AT;MOTIFS=ATATATATATATATATCTACCAG,ATATATATATATATATCTACCAGATAT,TA,AT,AC,ATATATATATATATATCTACCAGATATATATATATATATCTACCAGAT;STRUC=<VC6168>	HPRC,HGSVC,1KG-ONT	Yes	0.745	Yes	NA,NA	NA	NA
chr1:60085919	17374	INS	157	0.8983	0.3975	22	NA	NA	NA	NA	NA	NA	NA	NA	NA	No	ID=1-60085662-60085680-AT,1-60085664-60085749-ATATATATATATATATCTACCAG,1-60085687-60085703-AT,1-60085687-60085847-ATATATATATATATATCTACCAGATATATATATATATATCTACCAGAT,1-60085710-60085726-AT,1-60085710-60085737-ATATATATATATATATCTACCAGATAT,1-60085733-60085751-AT,1-60085758-60085774-AT,1-60085781-60085799-AT,1-60085806-60085822-AT,1-60085829-60085848-AT,1-60085859-60085873-TA,1-60085877-60085886-AT,1-60085885-60085897-AC,1-60085901-60085912-TA,1-60085919-60085941-AT,1-60085952-60085963-AT;MOTIFS=ATATATATATATATATCTACCAG,ATATATATATATATATCTACCAGATAT,TA,AT,AC,ATATATATATATATATCTACCAGATATATATATATATATCTACCAGAT;STRUC=<VC6168>	HPRC,HGSVC,1KG-ONT	Yes	0.745	Yes	NA,NA	NA	NA
chr1:60085919	17375	INS	146	0.9181	0.3042	17	NA	NA	NA	NA	NA	NA	NA	NA	NA	No	ID=1-60085662-60085680-AT,1-60085664-60085749-ATATATATATATATATCTACCAG,1-60085687-60085703-AT,1-60085687-60085847-ATATATATATATATATCTACCAGATATATATATATATATCTACCAGAT,1-60085710-60085726-AT,1-60085710-60085737-ATATATATATATATATCTACCAGATAT,1-60085733-60085751-AT,1-60085758-60085774-AT,1-60085781-60085799-AT,1-60085806-60085822-AT,1-60085829-60085848-AT,1-60085859-60085873-TA,1-60085877-60085886-AT,1-60085885-60085897-AC,1-60085901-60085912-TA,1-60085919-60085941-AT,1-60085952-60085963-AT;MOTIFS=ATATATATATATATATCTACCAG,ATATATATATATATATCTACCAGATAT,TA,AT,AC,ATATATATATATATATCTACCAGATATATATATATATATCTACCAGAT;STRUC=<VC6168>	HPRC,HGSVC,1KG-ONT	Yes	0.745	Yes	NA,NA	NA	NA
chr1:60085919	17376	INS	177	0.8442	0.5867	14	NA	NA	NA	NA	NA	NA	NA	NA	NA	No	ID=1-60085662-60085680-AT,1-60085664-60085749-ATATATATATATATATCTACCAG,1-60085687-60085703-AT,1-60085687-60085847-ATATATATATATATATCTACCAGATATATATATATATATCTACCAGAT,1-60085710-60085726-AT,1-60085710-60085737-ATATATATATATATATCTACCAGATAT,1-60085733-60085751-AT,1-60085758-60085774-AT,1-60085781-60085799-AT,1-60085806-60085822-AT,1-60085829-60085848-AT,1-60085859-60085873-TA,1-60085877-60085886-AT,1-60085885-60085897-AC,1-60085901-60085912-TA,1-60085919-60085941-AT,1-60085952-60085963-AT;MOTIFS=ATATATATATATATATCTACCAG,ATATATATATATATATCTACCAGATAT,TA,AT,AC,ATATATATATATATATCTACCAGATATATATATATATATCTACCAGAT;STRUC=<VC6168>	HPRC,HGSVC,1KG-ONT	Yes	0.745	Yes	NA,NA	NA	NA
chr1:60085919	17377	INS	134	0.8849	0.4063	135	NA	NA	NA	NA	NA	NA	NA	NA	NA	No	ID=1-60085662-60085680-AT,1-60085664-60085749-ATATATATATATATATCTACCAG,1-60085687-60085703-AT,1-60085687-60085847-ATATATATATATATATCTACCAGATATATATATATATATCTACCAGAT,1-60085710-60085726-AT,1-60085710-60085737-ATATATATATATATATCTACCAGATAT,1-60085733-60085751-AT,1-60085758-60085774-AT,1-60085781-60085799-AT,1-60085806-60085822-AT,1-60085829-60085848-AT,1-60085859-60085873-TA,1-60085877-60085886-AT,1-60085885-60085897-AC,1-60085901-60085912-TA,1-60085919-60085941-AT,1-60085952-60085963-AT;MOTIFS=ATATATATATATATATCTACCAG,ATATATATATATATATCTACCAGATAT,TA,AT,AC,ATATATATATATATATCTACCAGATATATATATATATATCTACCAGAT;STRUC=<VC6168>	HPRC,HGSVC,1KG-ONT	Yes	0.745	Yes	NA,NA	NA	NA
chr1:60085919	17379	INS	263	0.839	0.6229	18	NA	NA	NA	NA	NA	NA	NA	NA	NA	No	ID=1-60085662-60085680-AT,1-60085664-60085749-ATATATATATATATATCTACCAG,1-60085687-60085703-AT,1-60085687-60085847-ATATATATATATATATCTACCAGATATATATATATATATCTACCAGAT,1-60085710-60085726-AT,1-60085710-60085737-ATATATATATATATATCTACCAGATAT,1-60085733-60085751-AT,1-60085758-60085774-AT,1-60085781-60085799-AT,1-60085806-60085822-AT,1-60085829-60085848-AT,1-60085859-60085873-TA,1-60085877-60085886-AT,1-60085885-60085897-AC,1-60085901-60085912-TA,1-60085919-60085941-AT,1-60085952-60085963-AT;MOTIFS=ATATATATATATATATCTACCAG,ATATATATATATATATCTACCAGATAT,TA,AT,AC,ATATATATATATATATCTACCAGATATATATATATATATCTACCAGAT;STRUC=<VC6168>	HPRC,HGSVC,1KG-ONT	Yes	0.745	Yes	NA,NA	NA	NA
chr1:60085919	17381	INS	128	0.9006	0.3625	47	NA	NA	NA	NA	NA	NA	NA	NA	NA	No	ID=1-60085662-60085680-AT,1-60085664-60085749-ATATATATATATATATCTACCAG,1-60085687-60085703-AT,1-60085687-60085847-ATATATATATATATATCTACCAGATATATATATATATATCTACCAGAT,1-60085710-60085726-AT,1-60085710-60085737-ATATATATATATATATCTACCAGATAT,1-60085733-60085751-AT,1-60085758-60085774-AT,1-60085781-60085799-AT,1-60085806-60085822-AT,1-60085829-60085848-AT,1-60085859-60085873-TA,1-60085877-60085886-AT,1-60085885-60085897-AC,1-60085901-60085912-TA,1-60085919-60085941-AT,1-60085952-60085963-AT;MOTIFS=ATATATATATATATATCTACCAG,ATATATATATATATATCTACCAGATAT,TA,AT,AC,ATATATATATATATATCTACCAGATATATATATATATATCTACCAGAT;STRUC=<VC6168>	HPRC,HGSVC,1KG-ONT	Yes	0.745	Yes	NA,NA	NA	NA
chr1:60085919	17382	INS	161	0.8652	0.5074	21	NA	NA	NA	NA	NA	NA	NA	NA	NA	No	ID=1-60085662-60085680-AT,1-60085664-60085749-ATATATATATATATATCTACCAG,1-60085687-60085703-AT,1-60085687-60085847-ATATATATATATATATCTACCAGATATATATATATATATCTACCAGAT,1-60085710-60085726-AT,1-60085710-60085737-ATATATATATATATATCTACCAGATAT,1-60085733-60085751-AT,1-60085758-60085774-AT,1-60085781-60085799-AT,1-60085806-60085822-AT,1-60085829-60085848-AT,1-60085859-60085873-TA,1-60085877-60085886-AT,1-60085885-60085897-AC,1-60085901-60085912-TA,1-60085919-60085941-AT,1-60085952-60085963-AT;MOTIFS=ATATATATATATATATCTACCAG,ATATATATATATATATCTACCAGATAT,TA,AT,AC,ATATATATATATATATCTACCAGATATATATATATATATCTACCAGAT;STRUC=<VC6168>	HPRC,HGSVC,1KG-ONT	Yes	0.745	Yes	NA,NA	NA	NA
chr1:60085919	17385	INS	342	0.8963	0.3717	4	NA	NA	NA	NA	NA	NA	NA	NA	NA	No	ID=1-60085662-60085680-AT,1-60085664-60085749-ATATATATATATATATCTACCAG,1-60085687-60085703-AT,1-60085687-60085847-ATATATATATATATATCTACCAGATATATATATATATATCTACCAGAT,1-60085710-60085726-AT,1-60085710-60085737-ATATATATATATATATCTACCAGATAT,1-60085733-60085751-AT,1-60085758-60085774-AT,1-60085781-60085799-AT,1-60085806-60085822-AT,1-60085829-60085848-AT,1-60085859-60085873-TA,1-60085877-60085886-AT,1-60085885-60085897-AC,1-60085901-60085912-TA,1-60085919-60085941-AT,1-60085952-60085963-AT;MOTIFS=ATATATATATATATATCTACCAG,ATATATATATATATATCTACCAGATAT,TA,AT,AC,ATATATATATATATATCTACCAGATATATATATATATATCTACCAGAT;STRUC=<VC6168>	1KG-ONT	Yes	0.745	No	NA,NA	NA	NA
chr1:60085919	17386	INS	314	0.8328	0.6445	1	NA	NA	NA	NA	NA	NA	NA	NA	NA	No	ID=1-60085662-60085680-AT,1-60085664-60085749-ATATATATATATATATCTACCAG,1-60085687-60085703-AT,1-60085687-60085847-ATATATATATATATATCTACCAGATATATATATATATATCTACCAGAT,1-60085710-60085726-AT,1-60085710-60085737-ATATATATATATATATCTACCAGATAT,1-60085733-60085751-AT,1-60085758-60085774-AT,1-60085781-60085799-AT,1-60085806-60085822-AT,1-60085829-60085848-AT,1-60085859-60085873-TA,1-60085877-60085886-AT,1-60085885-60085897-AC,1-60085901-60085912-TA,1-60085919-60085941-AT,1-60085952-60085963-AT;MOTIFS=ATATATATATATATATCTACCAG,ATATATATATATATATCTACCAGATAT,TA,AT,AC,ATATATATATATATATCTACCAGATATATATATATATATCTACCAGAT;STRUC=<VC6168>	HGSVC,1KG-ONT	Yes	0.745	No	NA,NA	NA	NA
chr1:60085919	17387	INS	123	0.8516	0.6198	1	NA	NA	NA	NA	NA	NA	NA	NA	NA	No	ID=1-60085662-60085680-AT,1-60085664-60085749-ATATATATATATATATCTACCAG,1-60085687-60085703-AT,1-60085687-60085847-ATATATATATATATATCTACCAGATATATATATATATATCTACCAGAT,1-60085710-60085726-AT,1-60085710-60085737-ATATATATATATATATCTACCAGATAT,1-60085733-60085751-AT,1-60085758-60085774-AT,1-60085781-60085799-AT,1-60085806-60085822-AT,1-60085829-60085848-AT,1-60085859-60085873-TA,1-60085877-60085886-AT,1-60085885-60085897-AC,1-60085901-60085912-TA,1-60085919-60085941-AT,1-60085952-60085963-AT;MOTIFS=ATATATATATATATATCTACCAG,ATATATATATATATATCTACCAGATAT,TA,AT,AC,ATATATATATATATATCTACCAGATATATATATATATATCTACCAGAT;STRUC=<VC6168>	HPRC,HGSVC,1KG-ONT	Yes	0.745	No	NA,NA	NA	NA
chr1:60085919	17388	INS	235	0.857	0.6001	3	NA	NA	NA	NA	NA	NA	NA	NA	NA	No	ID=1-60085662-60085680-AT,1-60085664-60085749-ATATATATATATATATCTACCAG,1-60085687-60085703-AT,1-60085687-60085847-ATATATATATATATATCTACCAGATATATATATATATATCTACCAGAT,1-60085710-60085726-AT,1-60085710-60085737-ATATATATATATATATCTACCAGATAT,1-60085733-60085751-AT,1-60085758-60085774-AT,1-60085781-60085799-AT,1-60085806-60085822-AT,1-60085829-60085848-AT,1-60085859-60085873-TA,1-60085877-60085886-AT,1-60085885-60085897-AC,1-60085901-60085912-TA,1-60085919-60085941-AT,1-60085952-60085963-AT;MOTIFS=ATATATATATATATATCTACCAG,ATATATATATATATATCTACCAGATAT,TA,AT,AC,ATATATATATATATATCTACCAGATATATATATATATATCTACCAGAT;STRUC=<VC6168>	HPRC,HGSVC,1KG-ONT	Yes	0.745	No	NA,NA	NA	NA
chr1:60085919	17389	INS	189	0.9027	0.355	1	NA	NA	NA	NA	NA	NA	NA	NA	NA	No	ID=1-60085662-60085680-AT,1-60085664-60085749-ATATATATATATATATCTACCAG,1-60085687-60085703-AT,1-60085687-60085847-ATATATATATATATATCTACCAGATATATATATATATATCTACCAGAT,1-60085710-60085726-AT,1-60085710-60085737-ATATATATATATATATCTACCAGATAT,1-60085733-60085751-AT,1-60085758-60085774-AT,1-60085781-60085799-AT,1-60085806-60085822-AT,1-60085829-60085848-AT,1-60085859-60085873-TA,1-60085877-60085886-AT,1-60085885-60085897-AC,1-60085901-60085912-TA,1-60085919-60085941-AT,1-60085952-60085963-AT;MOTIFS=ATATATATATATATATCTACCAG,ATATATATATATATATCTACCAGATAT,TA,AT,AC,ATATATATATATATATCTACCAGATATATATATATATATCTACCAGAT;STRUC=<VC6168>	HPRC,HGSVC,1KG-ONT	Yes	0.745	No	NA,NA	NA	NA
chr1:60085919	17390	INS	224	0.8871	0.42	12	NA	NA	NA	NA	NA	NA	NA	NA	NA	No	ID=1-60085662-60085680-AT,1-60085664-60085749-ATATATATATATATATCTACCAG,1-60085687-60085703-AT,1-60085687-60085847-ATATATATATATATATCTACCAGATATATATATATATATCTACCAGAT,1-60085710-60085726-AT,1-60085710-60085737-ATATATATATATATATCTACCAGATAT,1-60085733-60085751-AT,1-60085758-60085774-AT,1-60085781-60085799-AT,1-60085806-60085822-AT,1-60085829-60085848-AT,1-60085859-60085873-TA,1-60085877-60085886-AT,1-60085885-60085897-AC,1-60085901-60085912-TA,1-60085919-60085941-AT,1-60085952-60085963-AT;MOTIFS=ATATATATATATATATCTACCAG,ATATATATATATATATCTACCAGATAT,TA,AT,AC,ATATATATATATATATCTACCAGATATATATATATATATCTACCAGAT;STRUC=<VC6168>	HPRC,HGSVC,1KG-ONT	Yes	0.745	Yes	NA,NA	NA	NA
chr1:60085919	17361	INS	84	0.8474	0.591	29	NA	NA	NA	NA	NA	NA	NA	NA	NA	No	ID=1-60085662-60085680-AT,1-60085664-60085749-ATATATATATATATATCTACCAG,1-60085687-60085703-AT,1-60085687-60085847-ATATATATATATATATCTACCAGATATATATATATATATCTACCAGAT,1-60085710-60085726-AT,1-60085710-60085737-ATATATATATATATATCTACCAGATAT,1-60085733-60085751-AT,1-60085758-60085774-AT,1-60085781-60085799-AT,1-60085806-60085822-AT,1-60085829-60085848-AT,1-60085859-60085873-TA,1-60085877-60085886-AT,1-60085885-60085897-AC,1-60085901-60085912-TA,1-60085919-60085941-AT,1-60085952-60085963-AT;MOTIFS=ATATATATATATATATCTACCAG,ATATATATATATATATCTACCAGATAT,TA,AT,AC,ATATATATATATATATCTACCAGATATATATATATATATCTACCAGAT;STRUC=<VC6168>	HPRC,HGSVC,1KG-ONT	Yes	0.745	Yes	NA,NA	NA	NA
chr1:60085919	17362	INS	121	0.8416	0.5828	3	NA	NA	NA	NA	NA	NA	NA	NA	NA	No	ID=1-60085662-60085680-AT,1-60085664-60085749-ATATATATATATATATCTACCAG,1-60085687-60085703-AT,1-60085687-60085847-ATATATATATATATATCTACCAGATATATATATATATATCTACCAGAT,1-60085710-60085726-AT,1-60085710-60085737-ATATATATATATATATCTACCAGATAT,1-60085733-60085751-AT,1-60085758-60085774-AT,1-60085781-60085799-AT,1-60085806-60085822-AT,1-60085829-60085848-AT,1-60085859-60085873-TA,1-60085877-60085886-AT,1-60085885-60085897-AC,1-60085901-60085912-TA,1-60085919-60085941-AT,1-60085952-60085963-AT;MOTIFS=ATATATATATATATATCTACCAG,ATATATATATATATATCTACCAGATAT,TA,AT,AC,ATATATATATATATATCTACCAGATATATATATATATATCTACCAGAT;STRUC=<VC6168>	HPRC,HGSVC,1KG-ONT	Yes	0.745	No	NA,NA	NA	NA
chr1:60085919	17333	INS	95	0.8231	0.6381	3	NA	NA	NA	NA	NA	NA	NA	NA	NA	No	ID=1-60085662-60085680-AT,1-60085664-60085749-ATATATATATATATATCTACCAG,1-60085687-60085703-AT,1-60085687-60085847-ATATATATATATATATCTACCAGATATATATATATATATCTACCAGAT,1-60085710-60085726-AT,1-60085710-60085737-ATATATATATATATATCTACCAGATAT,1-60085733-60085751-AT,1-60085758-60085774-AT,1-60085781-60085799-AT,1-60085806-60085822-AT,1-60085829-60085848-AT,1-60085859-60085873-TA,1-60085877-60085886-AT,1-60085885-60085897-AC,1-60085901-60085912-TA,1-60085919-60085941-AT,1-60085952-60085963-AT;MOTIFS=ATATATATATATATATCTACCAG,ATATATATATATATATCTACCAGATAT,TA,AT,AC,ATATATATATATATATCTACCAGATATATATATATATATCTACCAGAT;STRUC=<VC6168>	HPRC,HGSVC,1KG-ONT	Yes	0.745	No	NA,NA	NA	NA
chr1:60085919	17334	INS	165	0.8352	0.6151	3	NA	NA	NA	NA	NA	NA	NA	NA	NA	No	ID=1-60085662-60085680-AT,1-60085664-60085749-ATATATATATATATATCTACCAG,1-60085687-60085703-AT,1-60085687-60085847-ATATATATATATATATCTACCAGATATATATATATATATCTACCAGAT,1-60085710-60085726-AT,1-60085710-60085737-ATATATATATATATATCTACCAGATAT,1-60085733-60085751-AT,1-60085758-60085774-AT,1-60085781-60085799-AT,1-60085806-60085822-AT,1-60085829-60085848-AT,1-60085859-60085873-TA,1-60085877-60085886-AT,1-60085885-60085897-AC,1-60085901-60085912-TA,1-60085919-60085941-AT,1-60085952-60085963-AT;MOTIFS=ATATATATATATATATCTACCAG,ATATATATATATATATCTACCAGATAT,TA,AT,AC,ATATATATATATATATCTACCAGATATATATATATATATCTACCAGAT;STRUC=<VC6168>	HPRC,HGSVC,1KG-ONT	Yes	0.745	No	NA,NA	NA	NA
chr1:60085919	17335	INS	202	0.7966	0.6927	1	NA	NA	NA	NA	NA	NA	NA	NA	NA	No	ID=1-60085662-60085680-AT,1-60085664-60085749-ATATATATATATATATCTACCAG,1-60085687-60085703-AT,1-60085687-60085847-ATATATATATATATATCTACCAGATATATATATATATATCTACCAGAT,1-60085710-60085726-AT,1-60085710-60085737-ATATATATATATATATCTACCAGATAT,1-60085733-60085751-AT,1-60085758-60085774-AT,1-60085781-60085799-AT,1-60085806-60085822-AT,1-60085829-60085848-AT,1-60085859-60085873-TA,1-60085877-60085886-AT,1-60085885-60085897-AC,1-60085901-60085912-TA,1-60085919-60085941-AT,1-60085952-60085963-AT;MOTIFS=ATATATATATATATATCTACCAG,ATATATATATATATATCTACCAGATAT,TA,AT,AC,ATATATATATATATATCTACCAGATATATATATATATATCTACCAGAT;STRUC=<VC6168>	HPRC,HGSVC,1KG-ONT	Yes	0.745	No	NA,NA	NA	NA
chr1:60085919	17340	INS	139	0.8874	0.4094	1	NA	NA	NA	NA	NA	NA	NA	NA	NA	No	ID=1-60085662-60085680-AT,1-60085664-60085749-ATATATATATATATATCTACCAG,1-60085687-60085703-AT,1-60085687-60085847-ATATATATATATATATCTACCAGATATATATATATATATCTACCAGAT,1-60085710-60085726-AT,1-60085710-60085737-ATATATATATATATATCTACCAGATAT,1-60085733-60085751-AT,1-60085758-60085774-AT,1-60085781-60085799-AT,1-60085806-60085822-AT,1-60085829-60085848-AT,1-60085859-60085873-TA,1-60085877-60085886-AT,1-60085885-60085897-AC,1-60085901-60085912-TA,1-60085919-60085941-AT,1-60085952-60085963-AT;MOTIFS=ATATATATATATATATCTACCAG,ATATATATATATATATCTACCAGATAT,TA,AT,AC,ATATATATATATATATCTACCAGATATATATATATATATCTACCAGAT;STRUC=<VC6168>	HPRC,HGSVC,1KG-ONT	Yes	0.745	No	NA,NA	NA	NA
chr1:60085919	17341	INS	83	0.8602	0.5007	7	NA	NA	NA	NA	NA	NA	NA	NA	NA	No	ID=1-60085662-60085680-AT,1-60085664-60085749-ATATATATATATATATCTACCAG,1-60085687-60085703-AT,1-60085687-60085847-ATATATATATATATATCTACCAGATATATATATATATATCTACCAGAT,1-60085710-60085726-AT,1-60085710-60085737-ATATATATATATATATCTACCAGATAT,1-60085733-60085751-AT,1-60085758-60085774-AT,1-60085781-60085799-AT,1-60085806-60085822-AT,1-60085829-60085848-AT,1-60085859-60085873-TA,1-60085877-60085886-AT,1-60085885-60085897-AC,1-60085901-60085912-TA,1-60085919-60085941-AT,1-60085952-60085963-AT;MOTIFS=ATATATATATATATATCTACCAG,ATATATATATATATATCTACCAGATAT,TA,AT,AC,ATATATATATATATATCTACCAGATATATATATATATATCTACCAGAT;STRUC=<VC6168>	HPRC,HGSVC	Yes	0.745	No	NA,NA	NA	NA
chr1:60085919	17342	INS	96	0.9358	0.263	1	NA	NA	NA	NA	NA	NA	NA	NA	NA	No	ID=1-60085662-60085680-AT,1-60085664-60085749-ATATATATATATATATCTACCAG,1-60085687-60085703-AT,1-60085687-60085847-ATATATATATATATATCTACCAGATATATATATATATATCTACCAGAT,1-60085710-60085726-AT,1-60085710-60085737-ATATATATATATATATCTACCAGATAT,1-60085733-60085751-AT,1-60085758-60085774-AT,1-60085781-60085799-AT,1-60085806-60085822-AT,1-60085829-60085848-AT,1-60085859-60085873-TA,1-60085877-60085886-AT,1-60085885-60085897-AC,1-60085901-60085912-TA,1-60085919-60085941-AT,1-60085952-60085963-AT;MOTIFS=ATATATATATATATATCTACCAG,ATATATATATATATATCTACCAGATAT,TA,AT,AC,ATATATATATATATATCTACCAGATATATATATATATATCTACCAGAT;STRUC=<VC6168>	HPRC,HGSVC,1KG-ONT	Yes	0.745	No	NA,NA	NA	NA
chr1:60085919	17344	INS	100	0.8234	0.6379	2	NA	NA	NA	NA	NA	NA	NA	NA	NA	No	ID=1-60085662-60085680-AT,1-60085664-60085749-ATATATATATATATATCTACCAG,1-60085687-60085703-AT,1-60085687-60085847-ATATATATATATATATCTACCAGATATATATATATATATCTACCAGAT,1-60085710-60085726-AT,1-60085710-60085737-ATATATATATATATATCTACCAGATAT,1-60085733-60085751-AT,1-60085758-60085774-AT,1-60085781-60085799-AT,1-60085806-60085822-AT,1-60085829-60085848-AT,1-60085859-60085873-TA,1-60085877-60085886-AT,1-60085885-60085897-AC,1-60085901-60085912-TA,1-60085919-60085941-AT,1-60085952-60085963-AT;MOTIFS=ATATATATATATATATCTACCAG,ATATATATATATATATCTACCAGATAT,TA,AT,AC,ATATATATATATATATCTACCAGATATATATATATATATCTACCAGAT;STRUC=<VC6168>	HPRC,HGSVC,1KG-ONT	Yes	0.745	Yes	NA,NA	NA	NA
chr1:60085919	17345	INS	82	0.9289	0.4054	14	NA	NA	NA	NA	NA	NA	NA	NA	NA	No	ID=1-60085662-60085680-AT,1-60085664-60085749-ATATATATATATATATCTACCAG,1-60085687-60085703-AT,1-60085687-60085847-ATATATATATATATATCTACCAGATATATATATATATATCTACCAGAT,1-60085710-60085726-AT,1-60085710-60085737-ATATATATATATATATCTACCAGATAT,1-60085733-60085751-AT,1-60085758-60085774-AT,1-60085781-60085799-AT,1-60085806-60085822-AT,1-60085829-60085848-AT,1-60085859-60085873-TA,1-60085877-60085886-AT,1-60085885-60085897-AC,1-60085901-60085912-TA,1-60085919-60085941-AT,1-60085952-60085963-AT;MOTIFS=ATATATATATATATATCTACCAG,ATATATATATATATATCTACCAGATAT,TA,AT,AC,ATATATATATATATATCTACCAGATATATATATATATATCTACCAGAT;STRUC=<VC6168>	HPRC,HGSVC	Yes	0.745	Yes	NA,NA	NA	NA
chr1:60085919	17348	INS	55	0.8458	0.5861	3	NA	NA	NA	NA	NA	NA	NA	NA	NA	No	ID=1-60085662-60085680-AT,1-60085664-60085749-ATATATATATATATATCTACCAG,1-60085687-60085703-AT,1-60085687-60085847-ATATATATATATATATCTACCAGATATATATATATATATCTACCAGAT,1-60085710-60085726-AT,1-60085710-60085737-ATATATATATATATATCTACCAGATAT,1-60085733-60085751-AT,1-60085758-60085774-AT,1-60085781-60085799-AT,1-60085806-60085822-AT,1-60085829-60085848-AT,1-60085859-60085873-TA,1-60085877-60085886-AT,1-60085885-60085897-AC,1-60085901-60085912-TA,1-60085919-60085941-AT,1-60085952-60085963-AT;MOTIFS=ATATATATATATATATCTACCAG,ATATATATATATATATCTACCAGATAT,TA,AT,AC,ATATATATATATATATCTACCAGATATATATATATATATCTACCAGAT;STRUC=<VC6168>	HPRC,HGSVC	Yes	0.745	Yes	NA,NA	NA	NA
chr1:60085919	17349	INS	187	0.9469	0.2309	5	NA	NA	NA	NA	NA	NA	NA	NA	NA	No	ID=1-60085662-60085680-AT,1-60085664-60085749-ATATATATATATATATCTACCAG,1-60085687-60085703-AT,1-60085687-60085847-ATATATATATATATATCTACCAGATATATATATATATATCTACCAGAT,1-60085710-60085726-AT,1-60085710-60085737-ATATATATATATATATCTACCAGATAT,1-60085733-60085751-AT,1-60085758-60085774-AT,1-60085781-60085799-AT,1-60085806-60085822-AT,1-60085829-60085848-AT,1-60085859-60085873-TA,1-60085877-60085886-AT,1-60085885-60085897-AC,1-60085901-60085912-TA,1-60085919-60085941-AT,1-60085952-60085963-AT;MOTIFS=ATATATATATATATATCTACCAG,ATATATATATATATATCTACCAGATAT,TA,AT,AC,ATATATATATATATATCTACCAGATATATATATATATATCTACCAGAT;STRUC=<VC6168>	HPRC,HGSVC,1KG-ONT	Yes	0.745	No	NA,NA	NA	NA
chr1:60085919	17352	INS	98	0.8806	0.4389	2	NA	NA	NA	NA	NA	NA	NA	NA	NA	No	ID=1-60085662-60085680-AT,1-60085664-60085749-ATATATATATATATATCTACCAG,1-60085687-60085703-AT,1-60085687-60085847-ATATATATATATATATCTACCAGATATATATATATATATCTACCAGAT,1-60085710-60085726-AT,1-60085710-60085737-ATATATATATATATATCTACCAGATAT,1-60085733-60085751-AT,1-60085758-60085774-AT,1-60085781-60085799-AT,1-60085806-60085822-AT,1-60085829-60085848-AT,1-60085859-60085873-TA,1-60085877-60085886-AT,1-60085885-60085897-AC,1-60085901-60085912-TA,1-60085919-60085941-AT,1-60085952-60085963-AT;MOTIFS=ATATATATATATATATCTACCAG,ATATATATATATATATCTACCAGATAT,TA,AT,AC,ATATATATATATATATCTACCAGATATATATATATATATCTACCAGAT;STRUC=<VC6168>	HPRC,HGSVC,1KG-ONT	Yes	0.745	Yes	NA,NA	NA	NA
chr1:60085919	17351	INS	92	0.8346	0.62	12	NA	NA	NA	NA	NA	NA	NA	NA	NA	No	ID=1-60085662-60085680-AT,1-60085664-60085749-ATATATATATATATATCTACCAG,1-60085687-60085703-AT,1-60085687-60085847-ATATATATATATATATCTACCAGATATATATATATATATCTACCAGAT,1-60085710-60085726-AT,1-60085710-60085737-ATATATATATATATATCTACCAGATAT,1-60085733-60085751-AT,1-60085758-60085774-AT,1-60085781-60085799-AT,1-60085806-60085822-AT,1-60085829-60085848-AT,1-60085859-60085873-TA,1-60085877-60085886-AT,1-60085885-60085897-AC,1-60085901-60085912-TA,1-60085919-60085941-AT,1-60085952-60085963-AT;MOTIFS=ATATATATATATATATCTACCAG,ATATATATATATATATCTACCAGATAT,TA,AT,AC,ATATATATATATATATCTACCAGATATATATATATATATCTACCAGAT;STRUC=<VC6168>	HPRC,HGSVC,1KG-ONT	Yes	0.745	Yes	NA,NA	NA	NA
chr1:60085919	17360	INS	72	0.8559	0.5357	4	NA	NA	NA	NA	NA	NA	NA	NA	NA	No	ID=1-60085662-60085680-AT,1-60085664-60085749-ATATATATATATATATCTACCAG,1-60085687-60085703-AT,1-60085687-60085847-ATATATATATATATATCTACCAGATATATATATATATATCTACCAGAT,1-60085710-60085726-AT,1-60085710-60085737-ATATATATATATATATCTACCAGATAT,1-60085733-60085751-AT,1-60085758-60085774-AT,1-60085781-60085799-AT,1-60085806-60085822-AT,1-60085829-60085848-AT,1-60085859-60085873-TA,1-60085877-60085886-AT,1-60085885-60085897-AC,1-60085901-60085912-TA,1-60085919-60085941-AT,1-60085952-60085963-AT;MOTIFS=ATATATATATATATATCTACCAG,ATATATATATATATATCTACCAGATAT,TA,AT,AC,ATATATATATATATATCTACCAGATATATATATATATATCTACCAGAT;STRUC=<VC6168>	HPRC,HGSVC	Yes	0.745	No	NA,NA	NA	NA
chr1:60085919	17359	INS	208	0.847	0.5761	17	NA	NA	NA	NA	NA	NA	NA	NA	NA	No	ID=1-60085662-60085680-AT,1-60085664-60085749-ATATATATATATATATCTACCAG,1-60085687-60085703-AT,1-60085687-60085847-ATATATATATATATATCTACCAGATATATATATATATATCTACCAGAT,1-60085710-60085726-AT,1-60085710-60085737-ATATATATATATATATCTACCAGATAT,1-60085733-60085751-AT,1-60085758-60085774-AT,1-60085781-60085799-AT,1-60085806-60085822-AT,1-60085829-60085848-AT,1-60085859-60085873-TA,1-60085877-60085886-AT,1-60085885-60085897-AC,1-60085901-60085912-TA,1-60085919-60085941-AT,1-60085952-60085963-AT;MOTIFS=ATATATATATATATATCTACCAG,ATATATATATATATATCTACCAGATAT,TA,AT,AC,ATATATATATATATATCTACCAGATATATATATATATATCTACCAGAT;STRUC=<VC6168>	HPRC,HGSVC,1KG-ONT	Yes	0.745	Yes	NA,NA	NA	NA
chr1:60085919	17358	INS	86	0.8437	0.5853	17	NA	NA	NA	NA	NA	NA	NA	NA	NA	No	ID=1-60085662-60085680-AT,1-60085664-60085749-ATATATATATATATATCTACCAG,1-60085687-60085703-AT,1-60085687-60085847-ATATATATATATATATCTACCAGATATATATATATATATCTACCAGAT,1-60085710-60085726-AT,1-60085710-60085737-ATATATATATATATATCTACCAGATAT,1-60085733-60085751-AT,1-60085758-60085774-AT,1-60085781-60085799-AT,1-60085806-60085822-AT,1-60085829-60085848-AT,1-60085859-60085873-TA,1-60085877-60085886-AT,1-60085885-60085897-AC,1-60085901-60085912-TA,1-60085919-60085941-AT,1-60085952-60085963-AT;MOTIFS=ATATATATATATATATCTACCAG,ATATATATATATATATCTACCAGATAT,TA,AT,AC,ATATATATATATATATCTACCAGATATATATATATATATCTACCAGAT;STRUC=<VC6168>	HPRC,HGSVC,1KG-ONT	Yes	0.745	Yes	NA,NA	NA	NA
chr1:60085919	17357	INS	156	0.8447	0.5588	4	NA	NA	NA	NA	NA	NA	NA	NA	NA	No	ID=1-60085662-60085680-AT,1-60085664-60085749-ATATATATATATATATCTACCAG,1-60085687-60085703-AT,1-60085687-60085847-ATATATATATATATATCTACCAGATATATATATATATATCTACCAGAT,1-60085710-60085726-AT,1-60085710-60085737-ATATATATATATATATCTACCAGATAT,1-60085733-60085751-AT,1-60085758-60085774-AT,1-60085781-60085799-AT,1-60085806-60085822-AT,1-60085829-60085848-AT,1-60085859-60085873-TA,1-60085877-60085886-AT,1-60085885-60085897-AC,1-60085901-60085912-TA,1-60085919-60085941-AT,1-60085952-60085963-AT;MOTIFS=ATATATATATATATATCTACCAG,ATATATATATATATATCTACCAGATAT,TA,AT,AC,ATATATATATATATATCTACCAGATATATATATATATATCTACCAGAT;STRUC=<VC6168>	HPRC,HGSVC,1KG-ONT	Yes	0.745	Yes	NA,NA	NA	NA
chr1:60085919	17356	INS	148	0.8291	0.6151	12	NA	NA	NA	NA	NA	NA	NA	NA	NA	No	ID=1-60085662-60085680-AT,1-60085664-60085749-ATATATATATATATATCTACCAG,1-60085687-60085703-AT,1-60085687-60085847-ATATATATATATATATCTACCAGATATATATATATATATCTACCAGAT,1-60085710-60085726-AT,1-60085710-60085737-ATATATATATATATATCTACCAGATAT,1-60085733-60085751-AT,1-60085758-60085774-AT,1-60085781-60085799-AT,1-60085806-60085822-AT,1-60085829-60085848-AT,1-60085859-60085873-TA,1-60085877-60085886-AT,1-60085885-60085897-AC,1-60085901-60085912-TA,1-60085919-60085941-AT,1-60085952-60085963-AT;MOTIFS=ATATATATATATATATCTACCAG,ATATATATATATATATCTACCAGATAT,TA,AT,AC,ATATATATATATATATCTACCAGATATATATATATATATCTACCAGAT;STRUC=<VC6168>	HPRC,HGSVC,1KG-ONT	Yes	0.745	Yes	NA,NA	NA	NA
chr1:60085919	17355	INS	119	0.9249	0.5583	11	NA	NA	NA	NA	NA	NA	NA	NA	NA	No	ID=1-60085662-60085680-AT,1-60085664-60085749-ATATATATATATATATCTACCAG,1-60085687-60085703-AT,1-60085687-60085847-ATATATATATATATATCTACCAGATATATATATATATATCTACCAGAT,1-60085710-60085726-AT,1-60085710-60085737-ATATATATATATATATCTACCAGATAT,1-60085733-60085751-AT,1-60085758-60085774-AT,1-60085781-60085799-AT,1-60085806-60085822-AT,1-60085829-60085848-AT,1-60085859-60085873-TA,1-60085877-60085886-AT,1-60085885-60085897-AC,1-60085901-60085912-TA,1-60085919-60085941-AT,1-60085952-60085963-AT;MOTIFS=ATATATATATATATATCTACCAG,ATATATATATATATATCTACCAGATAT,TA,AT,AC,ATATATATATATATATCTACCAGATATATATATATATATCTACCAGAT;STRUC=<VC6168>	HPRC,HGSVC,1KG-ONT	Yes	0.745	Yes	NA,NA	NA	NA
chr1:60085919	17354	INS	156	0.85	0.6309	5	NA	NA	NA	NA	NA	NA	NA	NA	NA	No	ID=1-60085662-60085680-AT,1-60085664-60085749-ATATATATATATATATCTACCAG,1-60085687-60085703-AT,1-60085687-60085847-ATATATATATATATATCTACCAGATATATATATATATATCTACCAGAT,1-60085710-60085726-AT,1-60085710-60085737-ATATATATATATATATCTACCAGATAT,1-60085733-60085751-AT,1-60085758-60085774-AT,1-60085781-60085799-AT,1-60085806-60085822-AT,1-60085829-60085848-AT,1-60085859-60085873-TA,1-60085877-60085886-AT,1-60085885-60085897-AC,1-60085901-60085912-TA,1-60085919-60085941-AT,1-60085952-60085963-AT;MOTIFS=ATATATATATATATATCTACCAG,ATATATATATATATATCTACCAGATAT,TA,AT,AC,ATATATATATATATATCTACCAGATATATATATATATATCTACCAGAT;STRUC=<VC6168>	HPRC,HGSVC,1KG-ONT	Yes	0.745	No	NA,NA	NA	NA
chr1:60085919	17353	INS	63	0.9099	0.322	1	NA	NA	NA	NA	NA	NA	NA	NA	NA	No	ID=1-60085662-60085680-AT,1-60085664-60085749-ATATATATATATATATCTACCAG,1-60085687-60085703-AT,1-60085687-60085847-ATATATATATATATATCTACCAGATATATATATATATATCTACCAGAT,1-60085710-60085726-AT,1-60085710-60085737-ATATATATATATATATCTACCAGATAT,1-60085733-60085751-AT,1-60085758-60085774-AT,1-60085781-60085799-AT,1-60085806-60085822-AT,1-60085829-60085848-AT,1-60085859-60085873-TA,1-60085877-60085886-AT,1-60085885-60085897-AC,1-60085901-60085912-TA,1-60085919-60085941-AT,1-60085952-60085963-AT;MOTIFS=ATATATATATATATATCTACCAG,ATATATATATATATATCTACCAGATAT,TA,AT,AC,ATATATATATATATATCTACCAGATATATATATATATATCTACCAGAT;STRUC=<VC6168>	HPRC,HGSVC	Yes	0.745	No	NA,NA	NA	NA
chr1:60085920	17391	INS	105	0.9096	0.3337	3	NA	NA	NA	NA	NA	NA	NA	NA	NA	No	ID=1-60085662-60085680-AT,1-60085664-60085749-ATATATATATATATATCTACCAG,1-60085687-60085703-AT,1-60085687-60085847-ATATATATATATATATCTACCAGATATATATATATATATCTACCAGAT,1-60085710-60085726-AT,1-60085710-60085737-ATATATATATATATATCTACCAGATAT,1-60085733-60085751-AT,1-60085758-60085774-AT,1-60085781-60085799-AT,1-60085806-60085822-AT,1-60085829-60085848-AT,1-60085859-60085873-TA,1-60085877-60085886-AT,1-60085885-60085897-AC,1-60085901-60085912-TA,1-60085919-60085941-AT,1-60085952-60085963-AT;MOTIFS=ATATATATATATATATCTACCAG,ATATATATATATATATCTACCAGATAT,TA,AT,AC,ATATATATATATATATCTACCAGATATATATATATATATCTACCAGAT;STRUC=<VC6168>	HPRC,HGSVC,1KG-ONT	Yes	0.745	Yes	NA,NA	NA	NA
chr1:60085923	17392	INS	142	0.9246	0.2731	10	NA	NA	NA	NA	NA	NA	NA	NA	NA	No	ID=1-60085662-60085680-AT,1-60085664-60085749-ATATATATATATATATCTACCAG,1-60085687-60085703-AT,1-60085687-60085847-ATATATATATATATATCTACCAGATATATATATATATATCTACCAGAT,1-60085710-60085726-AT,1-60085710-60085737-ATATATATATATATATCTACCAGATAT,1-60085733-60085751-AT,1-60085758-60085774-AT,1-60085781-60085799-AT,1-60085806-60085822-AT,1-60085829-60085848-AT,1-60085859-60085873-TA,1-60085877-60085886-AT,1-60085885-60085897-AC,1-60085901-60085912-TA,1-60085919-60085941-AT,1-60085952-60085963-AT;MOTIFS=ATATATATATATATATCTACCAG,ATATATATATATATATCTACCAGATAT,TA,AT,AC,ATATATATATATATATCTACCAGATATATATATATATATCTACCAGAT;STRUC=<VC6168>	HPRC,HGSVC,1KG-ONT	Yes	0.745	Yes	NA,NA	NA	NA
chr1:60085923	17393	INS	171	0.8416	0.5819	8	NA	NA	NA	NA	NA	NA	NA	NA	NA	No	ID=1-60085662-60085680-AT,1-60085664-60085749-ATATATATATATATATCTACCAG,1-60085687-60085703-AT,1-60085687-60085847-ATATATATATATATATCTACCAGATATATATATATATATCTACCAGAT,1-60085710-60085726-AT,1-60085710-60085737-ATATATATATATATATCTACCAGATAT,1-60085733-60085751-AT,1-60085758-60085774-AT,1-60085781-60085799-AT,1-60085806-60085822-AT,1-60085829-60085848-AT,1-60085859-60085873-TA,1-60085877-60085886-AT,1-60085885-60085897-AC,1-60085901-60085912-TA,1-60085919-60085941-AT,1-60085952-60085963-AT;MOTIFS=ATATATATATATATATCTACCAG,ATATATATATATATATCTACCAGATAT,TA,AT,AC,ATATATATATATATATCTACCAGATATATATATATATATCTACCAGAT;STRUC=<VC6168>	HPRC,HGSVC,1KG-ONT	Yes	0.745	Yes	NA,NA	NA	NA
chr1:60085923	17394	INS	134	0.83	0.6038	79	NA	NA	NA	NA	NA	NA	NA	NA	NA	No	ID=1-60085662-60085680-AT,1-60085664-60085749-ATATATATATATATATCTACCAG,1-60085687-60085703-AT,1-60085687-60085847-ATATATATATATATATCTACCAGATATATATATATATATCTACCAGAT,1-60085710-60085726-AT,1-60085710-60085737-ATATATATATATATATCTACCAGATAT,1-60085733-60085751-AT,1-60085758-60085774-AT,1-60085781-60085799-AT,1-60085806-60085822-AT,1-60085829-60085848-AT,1-60085859-60085873-TA,1-60085877-60085886-AT,1-60085885-60085897-AC,1-60085901-60085912-TA,1-60085919-60085941-AT,1-60085952-60085963-AT;MOTIFS=ATATATATATATATATCTACCAG,ATATATATATATATATCTACCAGATAT,TA,AT,AC,ATATATATATATATATCTACCAGATATATATATATATATCTACCAGAT;STRUC=<VC6168>	HPRC,HGSVC,1KG-ONT	Yes	0.745	Yes	NA,NA	NA	NA
chr1:60085923	17395	INS	124	0.9275	0.2925	36	NA	NA	NA	NA	NA	NA	NA	NA	NA	No	ID=1-60085662-60085680-AT,1-60085664-60085749-ATATATATATATATATCTACCAG,1-60085687-60085703-AT,1-60085687-60085847-ATATATATATATATATCTACCAGATATATATATATATATCTACCAGAT,1-60085710-60085726-AT,1-60085710-60085737-ATATATATATATATATCTACCAGATAT,1-60085733-60085751-AT,1-60085758-60085774-AT,1-60085781-60085799-AT,1-60085806-60085822-AT,1-60085829-60085848-AT,1-60085859-60085873-TA,1-60085877-60085886-AT,1-60085885-60085897-AC,1-60085901-60085912-TA,1-60085919-60085941-AT,1-60085952-60085963-AT;MOTIFS=ATATATATATATATATCTACCAG,ATATATATATATATATCTACCAGATAT,TA,AT,AC,ATATATATATATATATCTACCAGATATATATATATATATCTACCAGAT;STRUC=<VC6168>	HPRC,HGSVC,1KG-ONT	Yes	0.745	Yes	NA,NA	NA	NA
chr1:60085923	17396	INS	138	0.8835	0.4301	52	NA	NA	NA	NA	NA	NA	NA	NA	NA	No	ID=1-60085662-60085680-AT,1-60085664-60085749-ATATATATATATATATCTACCAG,1-60085687-60085703-AT,1-60085687-60085847-ATATATATATATATATCTACCAGATATATATATATATATCTACCAGAT,1-60085710-60085726-AT,1-60085710-60085737-ATATATATATATATATCTACCAGATAT,1-60085733-60085751-AT,1-60085758-60085774-AT,1-60085781-60085799-AT,1-60085806-60085822-AT,1-60085829-60085848-AT,1-60085859-60085873-TA,1-60085877-60085886-AT,1-60085885-60085897-AC,1-60085901-60085912-TA,1-60085919-60085941-AT,1-60085952-60085963-AT;MOTIFS=ATATATATATATATATCTACCAG,ATATATATATATATATCTACCAGATAT,TA,AT,AC,ATATATATATATATATCTACCAGATATATATATATATATCTACCAGAT;STRUC=<VC6168>	HPRC,HGSVC,1KG-ONT	Yes	0.745	Yes	NA,NA	NA	NA
chr1:60085923	17397	INS	126	0.872	0.4958	6	NA	NA	NA	NA	NA	NA	NA	NA	NA	No	ID=1-60085662-60085680-AT,1-60085664-60085749-ATATATATATATATATCTACCAG,1-60085687-60085703-AT,1-60085687-60085847-ATATATATATATATATCTACCAGATATATATATATATATCTACCAGAT,1-60085710-60085726-AT,1-60085710-60085737-ATATATATATATATATCTACCAGATAT,1-60085733-60085751-AT,1-60085758-60085774-AT,1-60085781-60085799-AT,1-60085806-60085822-AT,1-60085829-60085848-AT,1-60085859-60085873-TA,1-60085877-60085886-AT,1-60085885-60085897-AC,1-60085901-60085912-TA,1-60085919-60085941-AT,1-60085952-60085963-AT;MOTIFS=ATATATATATATATATCTACCAG,ATATATATATATATATCTACCAGATAT,TA,AT,AC,ATATATATATATATATCTACCAGATATATATATATATATCTACCAGAT;STRUC=<VC6168>	HPRC,HGSVC,1KG-ONT	Yes	0.745	Yes	NA,NA	NA	NA
chr1:60085927	17398	INS	64	0.8045	0.6839	5	NA	NA	NA	NA	NA	NA	NA	NA	NA	No	ID=1-60085662-60085680-AT,1-60085664-60085749-ATATATATATATATATCTACCAG,1-60085687-60085703-AT,1-60085687-60085847-ATATATATATATATATCTACCAGATATATATATATATATCTACCAGAT,1-60085710-60085726-AT,1-60085710-60085737-ATATATATATATATATCTACCAGATAT,1-60085733-60085751-AT,1-60085758-60085774-AT,1-60085781-60085799-AT,1-60085806-60085822-AT,1-60085829-60085848-AT,1-60085859-60085873-TA,1-60085877-60085886-AT,1-60085885-60085897-AC,1-60085901-60085912-TA,1-60085919-60085941-AT,1-60085952-60085963-AT;MOTIFS=ATATATATATATATATCTACCAG,ATATATATATATATATCTACCAGATAT,TA,AT,AC,ATATATATATATATATCTACCAGATATATATATATATATCTACCAGAT;STRUC=<VC6168>	HPRC,HGSVC	Yes	0.745	Yes	NA,NA	NA	NA
chr1:60085936	17399	INS	91	0.7997	0.6878	3	NA	NA	NA	NA	NA	NA	NA	NA	NA	No	ID=1-60085662-60085680-AT,1-60085664-60085749-ATATATATATATATATCTACCAG,1-60085687-60085703-AT,1-60085687-60085847-ATATATATATATATATCTACCAGATATATATATATATATCTACCAGAT,1-60085710-60085726-AT,1-60085710-60085737-ATATATATATATATATCTACCAGATAT,1-60085733-60085751-AT,1-60085758-60085774-AT,1-60085781-60085799-AT,1-60085806-60085822-AT,1-60085829-60085848-AT,1-60085859-60085873-TA,1-60085877-60085886-AT,1-60085885-60085897-AC,1-60085901-60085912-TA,1-60085919-60085941-AT,1-60085952-60085963-AT;MOTIFS=ATATATATATATATATCTACCAG,ATATATATATATATATCTACCAGATAT,TA,AT,AC,ATATATATATATATATCTACCAGATATATATATATATATCTACCAGAT;STRUC=<VC6168>	HPRC,HGSVC,1KG-ONT	Yes	0.745	No	NA,NA	NA	NA
chr1:60113836	17400	INS	100	0.8772	0.4701	1	NA	NA	NA	NA	NA	NA	NA	NA	NA	No	NA	NA	Yes	17.05	No	NA,NA	NA	NA
chr1:60124635	17401	DEL	61	0.903	0.3348	1	NA	NA	NA	NA	NA	NA	NA	NA	NA	No	ID=1-60124645-60124682-A;MOTIFS=A;STRUC=<TR97573>	NA	Yes	2.054	No	NA,NA	NA	NA
chr1:60158014	17403	INS	343	0.8983	0.3841	1	NA	NA	NA	NA	NA	NA	NA	NA	NA	No	NA	NA	Yes	3.322	No	NA,NA	NA	NA
chr1:60158014	17402	INS	324	0.9162	0.3101	1	NA	NA	NA	NA	NA	NA	NA	NA	NA	No	NA	NA	Yes	3.322	No	NA,NA	NA	NA
chr1:60189332	17404	INS	324	0.9525	0.1872	1	NA	NA	NA	NA	NA	NA	NA	NA	NA	No	NA	NA	Yes	7.708	No	NA,NA	NA	NA
chr1:60195337	17405	DEL	187	0.823	0.6086	21	NA	NA	NA	NA	NA	NA	NA	NA	NA	No	NA	HPRC,HGSVC,1KG-ONT	Yes	1.824	Yes	NA,NA	NA	NA
chr1:60204404	17406	INS	338	0.8757	0.4452	3	NA	NA	NA	NA	NA	NA	NA	NA	NA	No	NA	NA	Yes	1.616	Yes	NA,NA	NA	NA
chr1:60250025	17407	INS	5723	0.9622	0.1671	5	NA	NA	NA	NA	NA	NA	NA	NA	NA	No	NA	HPRC,HGSVC,1KG-ONT	Yes	1.616	Yes	NA,NA	NA	NA
chr1:60270682	17408	INS	129	0.8084	0.684	7	NA	NA	NA	NA	NA	NA	NA	NA	NA	No	ID=1-60270653-60270662-TA,1-60270654-60270748-ATATATATGTATGTATGAATATACATATATATGTATGTATGATATAC,1-60270659-60270671-TATG,1-60270683-60270695-TATG,1-60270706-60270718-TATG,1-60270695-60270743-ATATACATATATATGTATGTATGA,1-60270729-60270815-ATATGTATGTATGATATACATATATATGTATGTATGAATATAC,1-60270730-60270742-TATG,1-60270753-60270765-TATG,1-60270773-60270785-TATG,1-60270796-60270808-TATG,1-60270815-60270861-ATATGTATGTATGATATACATAT,1-60270816-60270828-TATG,1-60270839-60270851-TATG,1-60270862-60270874-TATG,1-60270886-60270898-TATG,1-60270941-60270949-ATGT,1-60270888-60270959-TGTATGTATGAATATACG,1-60270959-60270974-ATGT,1-60270942-60270986-TGTATGTATGAATATACATGTA,1-60270981-60270996-ATGT;MOTIFS=ATATGTATGTATGATATACATATATATGTATGTATGAATATAC,ATATATATGTATGTATGAATATACATATATATGTATGTATGATATAC,TGTATGTATGAATATACATGTA,TA,ATATGTATGTATGATATACATAT,TGTATGTATGAATATACG,ATATACATATATATGTATGTATGA,TATG,ATGT;STRUC=<VC6179>	HPRC,HGSVC,1KG-ONT	No	1.616	Yes	NA,NA	NA	NA
chr1:60270729	17409	INS	137	0.8164	0.6889	42	NA	NA	NA	NA	NA	NA	NA	NA	NA	No	ID=1-60270653-60270662-TA,1-60270654-60270748-ATATATATGTATGTATGAATATACATATATATGTATGTATGATATAC,1-60270659-60270671-TATG,1-60270683-60270695-TATG,1-60270706-60270718-TATG,1-60270695-60270743-ATATACATATATATGTATGTATGA,1-60270729-60270815-ATATGTATGTATGATATACATATATATGTATGTATGAATATAC,1-60270730-60270742-TATG,1-60270753-60270765-TATG,1-60270773-60270785-TATG,1-60270796-60270808-TATG,1-60270815-60270861-ATATGTATGTATGATATACATAT,1-60270816-60270828-TATG,1-60270839-60270851-TATG,1-60270862-60270874-TATG,1-60270886-60270898-TATG,1-60270941-60270949-ATGT,1-60270888-60270959-TGTATGTATGAATATACG,1-60270959-60270974-ATGT,1-60270942-60270986-TGTATGTATGAATATACATGTA,1-60270981-60270996-ATGT;MOTIFS=ATATGTATGTATGATATACATATATATGTATGTATGAATATAC,ATATATATGTATGTATGAATATACATATATATGTATGTATGATATAC,TGTATGTATGAATATACATGTA,TA,ATATGTATGTATGATATACATAT,TGTATGTATGAATATACG,ATATACATATATATGTATGTATGA,TATG,ATGT;STRUC=<VC6179>	HPRC,HGSVC,1KG-ONT	No	1.616	Yes	NA,NA	NA	NA
chr1:60270729	17410	INS	176	0.8449	0.5988	12	NA	NA	NA	NA	NA	NA	NA	NA	NA	No	ID=1-60270653-60270662-TA,1-60270654-60270748-ATATATATGTATGTATGAATATACATATATATGTATGTATGATATAC,1-60270659-60270671-TATG,1-60270683-60270695-TATG,1-60270706-60270718-TATG,1-60270695-60270743-ATATACATATATATGTATGTATGA,1-60270729-60270815-ATATGTATGTATGATATACATATATATGTATGTATGAATATAC,1-60270730-60270742-TATG,1-60270753-60270765-TATG,1-60270773-60270785-TATG,1-60270796-60270808-TATG,1-60270815-60270861-ATATGTATGTATGATATACATAT,1-60270816-60270828-TATG,1-60270839-60270851-TATG,1-60270862-60270874-TATG,1-60270886-60270898-TATG,1-60270941-60270949-ATGT,1-60270888-60270959-TGTATGTATGAATATACG,1-60270959-60270974-ATGT,1-60270942-60270986-TGTATGTATGAATATACATGTA,1-60270981-60270996-ATGT;MOTIFS=ATATGTATGTATGATATACATATATATGTATGTATGAATATAC,ATATATATGTATGTATGAATATACATATATATGTATGTATGATATAC,TGTATGTATGAATATACATGTA,TA,ATATGTATGTATGATATACATAT,TGTATGTATGAATATACG,ATATACATATATATGTATGTATGA,TATG,ATGT;STRUC=<VC6179>	HPRC,HGSVC	No	1.616	Yes	NA,NA	NA	NA
chr1:60270729	17411	INS	86	0.8677	0.4726	52	NA	NA	NA	NA	NA	NA	NA	NA	NA	No	ID=1-60270653-60270662-TA,1-60270654-60270748-ATATATATGTATGTATGAATATACATATATATGTATGTATGATATAC,1-60270659-60270671-TATG,1-60270683-60270695-TATG,1-60270706-60270718-TATG,1-60270695-60270743-ATATACATATATATGTATGTATGA,1-60270729-60270815-ATATGTATGTATGATATACATATATATGTATGTATGAATATAC,1-60270730-60270742-TATG,1-60270753-60270765-TATG,1-60270773-60270785-TATG,1-60270796-60270808-TATG,1-60270815-60270861-ATATGTATGTATGATATACATAT,1-60270816-60270828-TATG,1-60270839-60270851-TATG,1-60270862-60270874-TATG,1-60270886-60270898-TATG,1-60270941-60270949-ATGT,1-60270888-60270959-TGTATGTATGAATATACG,1-60270959-60270974-ATGT,1-60270942-60270986-TGTATGTATGAATATACATGTA,1-60270981-60270996-ATGT;MOTIFS=ATATGTATGTATGATATACATATATATGTATGTATGAATATAC,ATATATATGTATGTATGAATATACATATATATGTATGTATGATATAC,TGTATGTATGAATATACATGTA,TA,ATATGTATGTATGATATACATAT,TGTATGTATGAATATACG,ATATACATATATATGTATGTATGA,TATG,ATGT;STRUC=<VC6179>	HPRC,1KG-ONT	No	1.616	Yes	NA,NA	NA	NA
chr1:60270766	17412	DEL	62	0.8249	0.6314	59	NA	NA	NA	NA	NA	NA	NA	NA	NA	No	ID=1-60270653-60270662-TA,1-60270654-60270748-ATATATATGTATGTATGAATATACATATATATGTATGTATGATATAC,1-60270659-60270671-TATG,1-60270683-60270695-TATG,1-60270706-60270718-TATG,1-60270695-60270743-ATATACATATATATGTATGTATGA,1-60270729-60270815-ATATGTATGTATGATATACATATATATGTATGTATGAATATAC,1-60270730-60270742-TATG,1-60270753-60270765-TATG,1-60270773-60270785-TATG,1-60270796-60270808-TATG,1-60270815-60270861-ATATGTATGTATGATATACATAT,1-60270816-60270828-TATG,1-60270839-60270851-TATG,1-60270862-60270874-TATG,1-60270886-60270898-TATG,1-60270941-60270949-ATGT,1-60270888-60270959-TGTATGTATGAATATACG,1-60270959-60270974-ATGT,1-60270942-60270986-TGTATGTATGAATATACATGTA,1-60270981-60270996-ATGT;MOTIFS=ATATGTATGTATGATATACATATATATGTATGTATGAATATAC,ATATATATGTATGTATGAATATACATATATATGTATGTATGATATAC,TGTATGTATGAATATACATGTA,TA,ATATGTATGTATGATATACATAT,TGTATGTATGAATATACG,ATATACATATATATGTATGTATGA,TATG,ATGT;STRUC=<VC6179>	HGSVC,1KG-ONT	Yes	0.003	Yes	NA,NA	NA	NA
chr1:60270772	17413	DEL	66	0.8447	0.5782	36	NA	NA	NA	NA	NA	NA	NA	NA	NA	No	ID=1-60270653-60270662-TA,1-60270654-60270748-ATATATATGTATGTATGAATATACATATATATGTATGTATGATATAC,1-60270659-60270671-TATG,1-60270683-60270695-TATG,1-60270706-60270718-TATG,1-60270695-60270743-ATATACATATATATGTATGTATGA,1-60270729-60270815-ATATGTATGTATGATATACATATATATGTATGTATGAATATAC,1-60270730-60270742-TATG,1-60270753-60270765-TATG,1-60270773-60270785-TATG,1-60270796-60270808-TATG,1-60270815-60270861-ATATGTATGTATGATATACATAT,1-60270816-60270828-TATG,1-60270839-60270851-TATG,1-60270862-60270874-TATG,1-60270886-60270898-TATG,1-60270941-60270949-ATGT,1-60270888-60270959-TGTATGTATGAATATACG,1-60270959-60270974-ATGT,1-60270942-60270986-TGTATGTATGAATATACATGTA,1-60270981-60270996-ATGT;MOTIFS=ATATGTATGTATGATATACATATATATGTATGTATGAATATAC,ATATATATGTATGTATGAATATACATATATATGTATGTATGATATAC,TGTATGTATGAATATACATGTA,TA,ATATGTATGTATGATATACATAT,TGTATGTATGAATATACG,ATATACATATATATGTATGTATGA,TATG,ATGT;STRUC=<VC6179>	HGSVC,1KG-ONT	Yes	0.004	Yes	NA,NA	NA	NA
chr1:60270815	17414	DEL	86	0.9192	0.3154	37	NA	NA	NA	NA	NA	NA	NA	NA	NA	No	ID=1-60270653-60270662-TA,1-60270654-60270748-ATATATATGTATGTATGAATATACATATATATGTATGTATGATATAC,1-60270659-60270671-TATG,1-60270683-60270695-TATG,1-60270706-60270718-TATG,1-60270695-60270743-ATATACATATATATGTATGTATGA,1-60270729-60270815-ATATGTATGTATGATATACATATATATGTATGTATGAATATAC,1-60270730-60270742-TATG,1-60270753-60270765-TATG,1-60270773-60270785-TATG,1-60270796-60270808-TATG,1-60270815-60270861-ATATGTATGTATGATATACATAT,1-60270816-60270828-TATG,1-60270839-60270851-TATG,1-60270862-60270874-TATG,1-60270886-60270898-TATG,1-60270941-60270949-ATGT,1-60270888-60270959-TGTATGTATGAATATACG,1-60270959-60270974-ATGT,1-60270942-60270986-TGTATGTATGAATATACATGTA,1-60270981-60270996-ATGT;MOTIFS=ATATGTATGTATGATATACATATATATGTATGTATGAATATAC,ATATATATGTATGTATGAATATACATATATATGTATGTATGATATAC,TGTATGTATGAATATACATGTA,TA,ATATGTATGTATGATATACATAT,TGTATGTATGAATATACG,ATATACATATATATGTATGTATGA,TATG,ATGT;STRUC=<VC6179>	HPRC,HGSVC,1KG-ONT	Yes	0.011	Yes	NA,NA	NA	NA
chr1:60270838	17415	INS	145	0.8633	0.5186	1	NA	NA	NA	NA	NA	NA	NA	NA	NA	No	ID=1-60270653-60270662-TA,1-60270654-60270748-ATATATATGTATGTATGAATATACATATATATGTATGTATGATATAC,1-60270659-60270671-TATG,1-60270683-60270695-TATG,1-60270706-60270718-TATG,1-60270695-60270743-ATATACATATATATGTATGTATGA,1-60270729-60270815-ATATGTATGTATGATATACATATATATGTATGTATGAATATAC,1-60270730-60270742-TATG,1-60270753-60270765-TATG,1-60270773-60270785-TATG,1-60270796-60270808-TATG,1-60270815-60270861-ATATGTATGTATGATATACATAT,1-60270816-60270828-TATG,1-60270839-60270851-TATG,1-60270862-60270874-TATG,1-60270886-60270898-TATG,1-60270941-60270949-ATGT,1-60270888-60270959-TGTATGTATGAATATACG,1-60270959-60270974-ATGT,1-60270942-60270986-TGTATGTATGAATATACATGTA,1-60270981-60270996-ATGT;MOTIFS=ATATGTATGTATGATATACATATATATGTATGTATGAATATAC,ATATATATGTATGTATGAATATACATATATATGTATGTATGATATAC,TGTATGTATGAATATACATGTA,TA,ATATGTATGTATGATATACATAT,TGTATGTATGAATATACG,ATATACATATATATGTATGTATGA,TATG,ATGT;STRUC=<VC6179>	HPRC,HGSVC,1KG-ONT	No	0.469	No	NA,NA	NA	NA
chr1:60270838	17416	INS	106	0.8629	0.5366	57	NA	NA	NA	NA	NA	NA	NA	NA	NA	No	ID=1-60270653-60270662-TA,1-60270654-60270748-ATATATATGTATGTATGAATATACATATATATGTATGTATGATATAC,1-60270659-60270671-TATG,1-60270683-60270695-TATG,1-60270706-60270718-TATG,1-60270695-60270743-ATATACATATATATGTATGTATGA,1-60270729-60270815-ATATGTATGTATGATATACATATATATGTATGTATGAATATAC,1-60270730-60270742-TATG,1-60270753-60270765-TATG,1-60270773-60270785-TATG,1-60270796-60270808-TATG,1-60270815-60270861-ATATGTATGTATGATATACATAT,1-60270816-60270828-TATG,1-60270839-60270851-TATG,1-60270862-60270874-TATG,1-60270886-60270898-TATG,1-60270941-60270949-ATGT,1-60270888-60270959-TGTATGTATGAATATACG,1-60270959-60270974-ATGT,1-60270942-60270986-TGTATGTATGAATATACATGTA,1-60270981-60270996-ATGT;MOTIFS=ATATGTATGTATGATATACATATATATGTATGTATGAATATAC,ATATATATGTATGTATGAATATACATATATATGTATGTATGATATAC,TGTATGTATGAATATACATGTA,TA,ATATGTATGTATGATATACATAT,TGTATGTATGAATATACG,ATATACATATATATGTATGTATGA,TATG,ATGT;STRUC=<VC6179>	HPRC,HGSVC,1KG-ONT	No	0.469	Yes	NA,NA	NA	NA
chr1:60270843	17417	INS	86	0.8589	0.5466	10	NA	NA	NA	NA	NA	NA	NA	NA	NA	No	ID=1-60270653-60270662-TA,1-60270654-60270748-ATATATATGTATGTATGAATATACATATATATGTATGTATGATATAC,1-60270659-60270671-TATG,1-60270683-60270695-TATG,1-60270706-60270718-TATG,1-60270695-60270743-ATATACATATATATGTATGTATGA,1-60270729-60270815-ATATGTATGTATGATATACATATATATGTATGTATGAATATAC,1-60270730-60270742-TATG,1-60270753-60270765-TATG,1-60270773-60270785-TATG,1-60270796-60270808-TATG,1-60270815-60270861-ATATGTATGTATGATATACATAT,1-60270816-60270828-TATG,1-60270839-60270851-TATG,1-60270862-60270874-TATG,1-60270886-60270898-TATG,1-60270941-60270949-ATGT,1-60270888-60270959-TGTATGTATGAATATACG,1-60270959-60270974-ATGT,1-60270942-60270986-TGTATGTATGAATATACATGTA,1-60270981-60270996-ATGT;MOTIFS=ATATGTATGTATGATATACATATATATGTATGTATGAATATAC,ATATATATGTATGTATGAATATACATATATATGTATGTATGATATAC,TGTATGTATGAATATACATGTA,TA,ATATGTATGTATGATATACATAT,TGTATGTATGAATATACG,ATATACATATATATGTATGTATGA,TATG,ATGT;STRUC=<VC6179>	HPRC,1KG-ONT	No	0.469	No	NA,NA	NA	NA
chr1:60270843	17418	INS	172	0.8632	0.5175	3	NA	NA	NA	NA	NA	NA	NA	NA	NA	No	ID=1-60270653-60270662-TA,1-60270654-60270748-ATATATATGTATGTATGAATATACATATATATGTATGTATGATATAC,1-60270659-60270671-TATG,1-60270683-60270695-TATG,1-60270706-60270718-TATG,1-60270695-60270743-ATATACATATATATGTATGTATGA,1-60270729-60270815-ATATGTATGTATGATATACATATATATGTATGTATGAATATAC,1-60270730-60270742-TATG,1-60270753-60270765-TATG,1-60270773-60270785-TATG,1-60270796-60270808-TATG,1-60270815-60270861-ATATGTATGTATGATATACATAT,1-60270816-60270828-TATG,1-60270839-60270851-TATG,1-60270862-60270874-TATG,1-60270886-60270898-TATG,1-60270941-60270949-ATGT,1-60270888-60270959-TGTATGTATGAATATACG,1-60270959-60270974-ATGT,1-60270942-60270986-TGTATGTATGAATATACATGTA,1-60270981-60270996-ATGT;MOTIFS=ATATGTATGTATGATATACATATATATGTATGTATGAATATAC,ATATATATGTATGTATGAATATACATATATATGTATGTATGATATAC,TGTATGTATGAATATACATGTA,TA,ATATGTATGTATGATATACATAT,TGTATGTATGAATATACG,ATATACATATATATGTATGTATGA,TATG,ATGT;STRUC=<VC6179>	HPRC,HGSVC	No	0.469	No	NA,NA	NA	NA
chr1:60270843	17419	INS	129	0.8204	0.6995	66	NA	NA	NA	NA	NA	NA	NA	NA	NA	No	ID=1-60270653-60270662-TA,1-60270654-60270748-ATATATATGTATGTATGAATATACATATATATGTATGTATGATATAC,1-60270659-60270671-TATG,1-60270683-60270695-TATG,1-60270706-60270718-TATG,1-60270695-60270743-ATATACATATATATGTATGTATGA,1-60270729-60270815-ATATGTATGTATGATATACATATATATGTATGTATGAATATAC,1-60270730-60270742-TATG,1-60270753-60270765-TATG,1-60270773-60270785-TATG,1-60270796-60270808-TATG,1-60270815-60270861-ATATGTATGTATGATATACATAT,1-60270816-60270828-TATG,1-60270839-60270851-TATG,1-60270862-60270874-TATG,1-60270886-60270898-TATG,1-60270941-60270949-ATGT,1-60270888-60270959-TGTATGTATGAATATACG,1-60270959-60270974-ATGT,1-60270942-60270986-TGTATGTATGAATATACATGTA,1-60270981-60270996-ATGT;MOTIFS=ATATGTATGTATGATATACATATATATGTATGTATGAATATAC,ATATATATGTATGTATGAATATACATATATATGTATGTATGATATAC,TGTATGTATGAATATACATGTA,TA,ATATGTATGTATGATATACATAT,TGTATGTATGAATATACG,ATATACATATATATGTATGTATGA,TATG,ATGT;STRUC=<VC6179>	HPRC,HGSVC,1KG-ONT	No	0.469	Yes	NA,NA	NA	NA
chr1:60270851	17420	INS	68	0.8286	0.6194	6	NA	NA	NA	NA	NA	NA	NA	NA	NA	No	ID=1-60270653-60270662-TA,1-60270654-60270748-ATATATATGTATGTATGAATATACATATATATGTATGTATGATATAC,1-60270659-60270671-TATG,1-60270683-60270695-TATG,1-60270706-60270718-TATG,1-60270695-60270743-ATATACATATATATGTATGTATGA,1-60270729-60270815-ATATGTATGTATGATATACATATATATGTATGTATGAATATAC,1-60270730-60270742-TATG,1-60270753-60270765-TATG,1-60270773-60270785-TATG,1-60270796-60270808-TATG,1-60270815-60270861-ATATGTATGTATGATATACATAT,1-60270816-60270828-TATG,1-60270839-60270851-TATG,1-60270862-60270874-TATG,1-60270886-60270898-TATG,1-60270941-60270949-ATGT,1-60270888-60270959-TGTATGTATGAATATACG,1-60270959-60270974-ATGT,1-60270942-60270986-TGTATGTATGAATATACATGTA,1-60270981-60270996-ATGT;MOTIFS=ATATGTATGTATGATATACATATATATGTATGTATGAATATAC,ATATATATGTATGTATGAATATACATATATATGTATGTATGATATAC,TGTATGTATGAATATACATGTA,TA,ATATGTATGTATGATATACATAT,TGTATGTATGAATATACG,ATATACATATATATGTATGTATGA,TATG,ATGT;STRUC=<VC6179>	HPRC	No	0.469	Yes	NA,NA	NA	NA
chr1:60270875	17421	INS	62	0.859	0.5711	3	NA	NA	NA	NA	NA	NA	NA	NA	NA	No	ID=1-60270653-60270662-TA,1-60270654-60270748-ATATATATGTATGTATGAATATACATATATATGTATGTATGATATAC,1-60270659-60270671-TATG,1-60270683-60270695-TATG,1-60270706-60270718-TATG,1-60270695-60270743-ATATACATATATATGTATGTATGA,1-60270729-60270815-ATATGTATGTATGATATACATATATATGTATGTATGAATATAC,1-60270730-60270742-TATG,1-60270753-60270765-TATG,1-60270773-60270785-TATG,1-60270796-60270808-TATG,1-60270815-60270861-ATATGTATGTATGATATACATAT,1-60270816-60270828-TATG,1-60270839-60270851-TATG,1-60270862-60270874-TATG,1-60270886-60270898-TATG,1-60270941-60270949-ATGT,1-60270888-60270959-TGTATGTATGAATATACG,1-60270959-60270974-ATGT,1-60270942-60270986-TGTATGTATGAATATACATGTA,1-60270981-60270996-ATGT;MOTIFS=ATATGTATGTATGATATACATATATATGTATGTATGAATATAC,ATATATATGTATGTATGAATATACATATATATGTATGTATGATATAC,TGTATGTATGAATATACATGTA,TA,ATATGTATGTATGATATACATAT,TGTATGTATGAATATACG,ATATACATATATATGTATGTATGA,TATG,ATGT;STRUC=<VC6179>	NA	No	1.616	No	NA,NA	NA	NA
chr1:60270875	17422	INS	105	0.8115	0.674	1	NA	NA	NA	NA	NA	NA	NA	NA	NA	No	ID=1-60270653-60270662-TA,1-60270654-60270748-ATATATATGTATGTATGAATATACATATATATGTATGTATGATATAC,1-60270659-60270671-TATG,1-60270683-60270695-TATG,1-60270706-60270718-TATG,1-60270695-60270743-ATATACATATATATGTATGTATGA,1-60270729-60270815-ATATGTATGTATGATATACATATATATGTATGTATGAATATAC,1-60270730-60270742-TATG,1-60270753-60270765-TATG,1-60270773-60270785-TATG,1-60270796-60270808-TATG,1-60270815-60270861-ATATGTATGTATGATATACATAT,1-60270816-60270828-TATG,1-60270839-60270851-TATG,1-60270862-60270874-TATG,1-60270886-60270898-TATG,1-60270941-60270949-ATGT,1-60270888-60270959-TGTATGTATGAATATACG,1-60270959-60270974-ATGT,1-60270942-60270986-TGTATGTATGAATATACATGTA,1-60270981-60270996-ATGT;MOTIFS=ATATGTATGTATGATATACATATATATGTATGTATGAATATAC,ATATATATGTATGTATGAATATACATATATATGTATGTATGATATAC,TGTATGTATGAATATACATGTA,TA,ATATGTATGTATGATATACATAT,TGTATGTATGAATATACG,ATATACATATATATGTATGTATGA,TATG,ATGT;STRUC=<VC6179>	HPRC,HGSVC,1KG-ONT	No	1.616	No	NA,NA	NA	NA
chr1:60270905	17423	INS	115	0.891	0.3755	5	NA	NA	NA	NA	NA	NA	NA	NA	NA	No	ID=1-60270653-60270662-TA,1-60270654-60270748-ATATATATGTATGTATGAATATACATATATATGTATGTATGATATAC,1-60270659-60270671-TATG,1-60270683-60270695-TATG,1-60270706-60270718-TATG,1-60270695-60270743-ATATACATATATATGTATGTATGA,1-60270729-60270815-ATATGTATGTATGATATACATATATATGTATGTATGAATATAC,1-60270730-60270742-TATG,1-60270753-60270765-TATG,1-60270773-60270785-TATG,1-60270796-60270808-TATG,1-60270815-60270861-ATATGTATGTATGATATACATAT,1-60270816-60270828-TATG,1-60270839-60270851-TATG,1-60270862-60270874-TATG,1-60270886-60270898-TATG,1-60270941-60270949-ATGT,1-60270888-60270959-TGTATGTATGAATATACG,1-60270959-60270974-ATGT,1-60270942-60270986-TGTATGTATGAATATACATGTA,1-60270981-60270996-ATGT;MOTIFS=ATATGTATGTATGATATACATATATATGTATGTATGAATATAC,ATATATATGTATGTATGAATATACATATATATGTATGTATGATATAC,TGTATGTATGAATATACATGTA,TA,ATATGTATGTATGATATACATAT,TGTATGTATGAATATACG,ATATACATATATATGTATGTATGA,TATG,ATGT;STRUC=<VC6179>	HPRC,HGSVC,1KG-ONT	No	1.616	Yes	NA,NA	NA	NA
chr1:60270942	17424	INS	54	0.8856	0.4051	2	NA	NA	NA	NA	NA	NA	NA	NA	NA	No	ID=1-60270653-60270662-TA,1-60270654-60270748-ATATATATGTATGTATGAATATACATATATATGTATGTATGATATAC,1-60270659-60270671-TATG,1-60270683-60270695-TATG,1-60270706-60270718-TATG,1-60270695-60270743-ATATACATATATATGTATGTATGA,1-60270729-60270815-ATATGTATGTATGATATACATATATATGTATGTATGAATATAC,1-60270730-60270742-TATG,1-60270753-60270765-TATG,1-60270773-60270785-TATG,1-60270796-60270808-TATG,1-60270815-60270861-ATATGTATGTATGATATACATAT,1-60270816-60270828-TATG,1-60270839-60270851-TATG,1-60270862-60270874-TATG,1-60270886-60270898-TATG,1-60270941-60270949-ATGT,1-60270888-60270959-TGTATGTATGAATATACG,1-60270959-60270974-ATGT,1-60270942-60270986-TGTATGTATGAATATACATGTA,1-60270981-60270996-ATGT;MOTIFS=ATATGTATGTATGATATACATATATATGTATGTATGAATATAC,ATATATATGTATGTATGAATATACATATATATGTATGTATGATATAC,TGTATGTATGAATATACATGTA,TA,ATATGTATGTATGATATACATAT,TGTATGTATGAATATACG,ATATACATATATATGTATGTATGA,TATG,ATGT;STRUC=<VC6179>	NA	No	1.616	No	NA,NA	NA	NA
chr1:60298827	17425	DEL	1333	0.8233	0.632	1	NA	NA	NA	NA	NA	NA	NA	NA	NA	No	ID=1-60299885-60299894-A;MOTIFS=A;STRUC=<TR97820>,ID=1-60299913-60299926-T;MOTIFS=T;STRUC=<TR97821>,ID=1-60300057-60300066-GAA;MOTIFS=GAA;STRUC=<TR97822>	NA	Yes	1.723	No	NA,NA	NA	NA
chr1:60369680	17426	DEL	74	0.9558	0.385	2	NA	NA	NA	NA	NA	NA	NA	NA	NA	No	NA	HPRC,HGSVC	Yes	2.467	Yes	NA,NA	NA	NA
chr1:60459881	17427	INS	307	0.9616	0.1897	143	NA	NA	NA	NA	NA	NA	NA	NA	NA	No	NA	HPRC,HGSVC,1KG-ONT	Yes	1.616	Yes	NA,NA	NA	NA
chr1:60506368	17429	INS	2763	0.9154	0.5061	1	NA	NA	NA	NA	NA	NA	NA	NA	NA	No	NA	HPRC	No	2.254	No	NA,NA	NA	NA
chr1:60594821	17430	DEL	1615	0.8803	0.4337	1	NA	NA	NA	NA	NA	NA	NA	NA	NA	No	ID=1-60595103-60595115-A;MOTIFS=A;STRUC=<TR98162>,ID=1-60596007-60596015-AAAT;MOTIFS=AAAT;STRUC=<TR98163>,ID=1-60596393-60596408-AG;MOTIFS=AG;STRUC=<TR98164>	NA	No	1.866	No	NA,NA	NA	NA
chr1:60594822	17431	INS	554	0.8678	0.4931	21	NA	NA	NA	NA	NA	NA	NA	NA	NA	No	NA	1KG-ONT	No	2.538	Yes	NA,NA	NA	NA
chr1:60604039	17432	DEL	311	0.9856	0.0498	288	NA	NA	NA	NA	NA	NA	NA	NA	NA	No	ID=1-60604333-60604357-A;MOTIFS=A;STRUC=(A)n	HPRC,HGSVC,1KG-ONT	Yes	2.07	Yes	NA,NA	NA	NA
chr1:60640822	17433	INS	330	0.9664	0.143	19	NA	NA	NA	NA	NA	NA	NA	NA	NA	No	NA	HPRC,HGSVC	Yes	5.098	Yes	NA,NA	NA	NA
chr1:60678907	17434	INS	315	0.9553	0.1808	7	NA	NA	NA	NA	NA	NA	NA	NA	NA	No	ID=1-60678855-60678866-AC;MOTIFS=AC;STRUC=(AC)n	HPRC,HGSVC,1KG-ONT	Yes	3.322	Yes	NA,NA	NA	NA
chr1:60678907	17435	INS	347	0.92	0.295	91	NA	NA	NA	NA	NA	NA	NA	NA	NA	No	ID=1-60678855-60678866-AC;MOTIFS=AC;STRUC=(AC)n	HPRC,HGSVC,1KG-ONT	Yes	3.322	Yes	NA,NA	NA	NA
chr1:60711936	17436	INS	233	0.9037	0.5277	1	NA	NA	NA	NA	NA	NA	NA	NA	NA	No	NA	HPRC	No	5.372	No	NA,NA	NA	NA
chr1:60717755	17437	DEL	520	0.851	0.5663	3	NA	NA	NA	NA	NA	NA	NA	NA	NA	No	ID=1-60717871-60717886-A;MOTIFS=A;STRUC=<TR98330>,ID=1-60717887-60717905-CAAAAA;MOTIFS=CAAAAA;STRUC=<TR98331>	NA	Yes	1.272	No	NA,NA	NA	NA
chr1:60735400	17438	INS	56	0.9847	0.1215	2	NA	NA	NA	NA	NA	NA	NA	NA	NA	No	ID=1-60735388-60735447-GATA,1-60735452-60735464-AGAT,1-60735464-60735526-GATA,1-60735599-60735608-A;MOTIFS=AGAT,GATA,A;STRUC=<VC6207>	HPRC,HGSVC	No	6.964	Yes	NA,NA	NA	NA
chr1:60735476	17440	INS	52	0.9045	0.3611	6	NA	NA	NA	NA	NA	NA	NA	NA	NA	No	ID=1-60735388-60735447-GATA,1-60735452-60735464-AGAT,1-60735464-60735526-GATA,1-60735599-60735608-A;MOTIFS=AGAT,GATA,A;STRUC=<VC6207>	HPRC,HGSVC	No	7.952	Yes	NA,NA	NA	NA
chr1:60749272	17441	INS	76	0.8382	0.5929	1	NA	NA	NA	NA	NA	NA	NA	NA	NA	No	NA	NA	No	1.616	No	NA,NA	NA	NA
chr1:60822423	17442	INS	240	0.8296	0.6392	937	NA	NA	NA	NA	NA	NA	NA	NA	NA	No	NA	HPRC,HGSVC,1KG-ONT	Yes	3.322	Yes	NA,NA	NA	NA
chr1:60878386	17446	INS	53	0.8951	0.4281	620	NFIA(1.0,0.175)	NFIA(1.0,0.175)	NA	NA	NA	NA	NA	NA	NA	No	NA	HPRC,HGSVC,1KG-ONT	Yes	3.238	Yes	NA,NA	NA	NA
chr1:60977797	17447	INS	51	0.8592	0.505	1	NFIA(1.0,0.175)	NFIA(1.0,0.175)	NA	NA	NA	NA	NA	NA	NA	No	NA	NA	No	2.44	No	NA,NA	NA	NA
chr1:61012176	17448	INS	371	0.9157	0.3366	1	NFIA(1.0,0.175)	NFIA(1.0,0.175)	NA	NA	NA	NA	NA	NA	NA	No	NA	NA	Yes	3.322	No	NA,NA	NA	NA
chr1:61012824	17449	INS	128	0.8377	0.5706	1	NFIA(1.0,0.175)	NFIA(1.0,0.175)	NA	NA	NA	NA	NA	NA	NA	No	NA	NA	No	3.242	No	NA,NA	NA	NA
chr1:61025432	17450	INS	57	0.8721	0.4917	2	NFIA(1.0,0.175)	NFIA(1.0,0.175)	NA	NA	NA	NA	NA	NA	NA	No	ID=1-61025309-61025321-GAAA,1-61025327-61025342-AGAA,1-61025345-61025369-GAAA,1-61025373-61025386-AAGG,1-61025384-61025394-GA,1-61025418-61025427-AG,1-61025432-61025449-AAAG,1-61025448-61025461-AGAA,1-61025459-61025528-AAAG,1-61025625-61025635-CT,1-61025658-61025667-GAA;MOTIFS=AAGG,AAAG,CT,AG,GAA,GA,AGAA,GAAA;STRUC=<VC6229>	HPRC,HGSVC	Yes	3.188	Yes	NA,NA	NA	NA
chr1:61025459	17455	INS	58	0.8651	0.51	5	NFIA(1.0,0.175)	NFIA(1.0,0.175)	NA	NA	NA	NA	NA	NA	NA	No	ID=1-61025309-61025321-GAAA,1-61025327-61025342-AGAA,1-61025345-61025369-GAAA,1-61025373-61025386-AAGG,1-61025384-61025394-GA,1-61025418-61025427-AG,1-61025432-61025449-AAAG,1-61025448-61025461-AGAA,1-61025459-61025528-AAAG,1-61025625-61025635-CT,1-61025658-61025667-GAA;MOTIFS=AAGG,AAAG,CT,AG,GAA,GA,AGAA,GAAA;STRUC=<VC6229>	HPRC,HGSVC	Yes	3.188	No	NA,NA	NA	NA
chr1:61025459	17451	INS	62	0.9298	0.2705	6	NFIA(1.0,0.175)	NFIA(1.0,0.175)	NA	NA	NA	NA	NA	NA	NA	No	ID=1-61025309-61025321-GAAA,1-61025327-61025342-AGAA,1-61025345-61025369-GAAA,1-61025373-61025386-AAGG,1-61025384-61025394-GA,1-61025418-61025427-AG,1-61025432-61025449-AAAG,1-61025448-61025461-AGAA,1-61025459-61025528-AAAG,1-61025625-61025635-CT,1-61025658-61025667-GAA;MOTIFS=AAGG,AAAG,CT,AG,GAA,GA,AGAA,GAAA;STRUC=<VC6229>	HPRC,HGSVC	Yes	3.188	Yes	NA,NA	NA	NA
chr1:61025459	17454	INS	70	0.8552	0.5998	4	NFIA(1.0,0.175)	NFIA(1.0,0.175)	NA	NA	NA	NA	NA	NA	NA	No	ID=1-61025309-61025321-GAAA,1-61025327-61025342-AGAA,1-61025345-61025369-GAAA,1-61025373-61025386-AAGG,1-61025384-61025394-GA,1-61025418-61025427-AG,1-61025432-61025449-AAAG,1-61025448-61025461-AGAA,1-61025459-61025528-AAAG,1-61025625-61025635-CT,1-61025658-61025667-GAA;MOTIFS=AAGG,AAAG,CT,AG,GAA,GA,AGAA,GAAA;STRUC=<VC6229>	HPRC,HGSVC	Yes	3.188	Yes	NA,NA	NA	NA
chr1:61025479	17456	INS	51	0.9133	0.4895	17	NFIA(1.0,0.175)	NFIA(1.0,0.175)	NA	NA	NA	NA	NA	NA	NA	No	ID=1-61025309-61025321-GAAA,1-61025327-61025342-AGAA,1-61025345-61025369-GAAA,1-61025373-61025386-AAGG,1-61025384-61025394-GA,1-61025418-61025427-AG,1-61025432-61025449-AAAG,1-61025448-61025461-AGAA,1-61025459-61025528-AAAG,1-61025625-61025635-CT,1-61025658-61025667-GAA;MOTIFS=AAGG,AAAG,CT,AG,GAA,GA,AGAA,GAAA;STRUC=<VC6229>	HPRC,HGSVC	Yes	3.188	Yes	NA,NA	NA	NA
chr1:61038424	17457	INS	69	0.8455	0.5792	1	NFIA(1.0,0.175)	NFIA(1.0,0.175)	NA	NA	NA	NA	NA	NA	NA	No	NA	NA	Yes	5.256	No	NA,NA	NA	NA
chr1:61098658	17458	INS	363	0.8604	0.5164	1	NFIA(1.0,0.175)	NFIA(1.0,0.175)	NA	NA	NA	NA	NA	NA	NA	No	NA	NA	Yes	18.59	No	NA,NA	NA	NA
chr1:61166505	17459	INS	127	0.8862	0.4071	1	NFIA(1.0,0.175)	NFIA(1.0,0.175)	NA	NA	NA	NA	NA	NA	NA	No	NA	NA	No	8.053	No	NA,NA	NA	NA
chr1:61166505	17460	DEL	127	0.9091	0.3356	5	NFIA(1.0,0.175)	NFIA(1.0,0.175)	NA	NA	NA	NA	NA	NA	NA	No	NA	HGSVC,1KG-ONT	No	3.583	Yes	NA,NA	NA	NA
chr1:61200006	17461	DEL	62	0.854	0.5403	2	NFIA(1.0,0.175)	NFIA(1.0,0.175)	NA	NA	NA	NA	NA	NA	NA	No	ID=1-61199999-61200009-AT,1-61200064-61200077-TATG;MOTIFS=TATG,AT;STRUC=<VC6242>,ID=1-61200010-61200067-TA;MOTIFS=TA;STRUC=<TR99097>	HPRC,HGSVC	No	3.142	Yes	NA,NA	NA	NA
chr1:61200014	17462	DEL	54	0.9019	0.4136	1	NFIA(1.0,0.175)	NFIA(1.0,0.175)	NA	NA	NA	NA	NA	NA	NA	No	ID=1-61199999-61200009-AT,1-61200064-61200077-TATG;MOTIFS=TATG,AT;STRUC=<VC6242>,ID=1-61200010-61200067-TA;MOTIFS=TA;STRUC=<TR99097>	HPRC,HGSVC	No	3.19	No	NA,NA	NA	NA
chr1:61200016	17463	INS	66	0.8155	0.6701	1	NFIA(1.0,0.175)	NFIA(1.0,0.175)	NA	NA	NA	NA	NA	NA	NA	No	ID=1-61199999-61200009-AT,1-61200064-61200077-TATG;MOTIFS=TATG,AT;STRUC=<VC6242>,ID=1-61200010-61200067-TA;MOTIFS=TA;STRUC=<TR99097>	NA	Yes	1.616	No	NA,NA	NA	NA
chr1:61200033	17464	INS	100	0.8733	0.4561	2	NFIA(1.0,0.175)	NFIA(1.0,0.175)	NA	NA	NA	NA	NA	NA	NA	No	ID=1-61199999-61200009-AT,1-61200064-61200077-TATG;MOTIFS=TATG,AT;STRUC=<VC6242>,ID=1-61200010-61200067-TA;MOTIFS=TA;STRUC=<TR99097>	NA	Yes	1.616	Yes	NA,NA	NA	NA
chr1:61231130	17465	INS	326	0.9533	0.1742	1	NFIA(1.0,0.175)	NFIA(1.0,0.175)	NA	NA	NA	NA	NA	NA	NA	No	NA	NA	Yes	0.345	No	NA,NA	NA	NA
chr1:61310158	17466	INS	2770	0.8841	0.4751	12	NFIA(1.0,0.175)	NFIA(1.0,0.175)	NA	NA	NA	NA	NA	NA	NA	No	NA	HPRC,1KG-ONT	Yes	9.103	Yes	NA,NA	NA	NA
chr1:61310764	17467	INS	52	0.8797	0.4859	24	NFIA(1.0,0.175)	NFIA(1.0,0.175)	NA	NA	NA	NA	NA	NA	NA	No	NA	HPRC	No	3.188	Yes	NA,NA	NA	NA
chr1:61321045	17468	INS	104	0.8664	0.5002	1	NFIA(1.0,0.175)	NFIA(1.0,0.175)	NA	NA	NA	NA	NA	NA	NA	No	NA	NA	No	9.913	No	NA,NA	NA	NA
chr1:61393250	17469	INS	1888	0.9865	0.0464	1029	NFIA(1.0,0.175)	NFIA(1.0,0.175)	NA	NA	NA	NA	NA	NA	NA	No	ID=1-61393244-61393291-CT;MOTIFS=CT;STRUC=(CT)n	HPRC,HGSVC,1KG-ONT	No	2.941	Yes	NA,NA	NA	NA
chr1:61406543	17470	INS	328	0.7961	0.6889	1	NFIA(1.0,0.175)	NFIA(1.0,0.175)	NA	NA	NA	NA	NA	NA	NA	No	NA	NA	No	13.17	No	NA,NA	NA	NA
chr1:61411971	17471	INS	347	0.8201	0.6398	2	NFIA(1.0,0.175)	NFIA(1.0,0.175)	NA	NA	NA	NA	NA	NA	NA	No	NA	NA	Yes	0.354	No	NA,NA	NA	NA
chr1:61435881	17472	INS	342	0.8835	0.4245	1	NFIA(1.0,0.175)	NFIA(1.0,0.175)	NA	NA	NA	NA	NA	NA	NA	No	NA	NA	Yes	2.387	No	NA,NA	NA	NA
chr1:61466672	17473	INS	50	0.8233	0.664	24	NA	NA	NA	NA	NA	NA	NA	NA	NA	No	ID=1-61466667-61466679-TA,1-61466680-61466691-AT,1-61466682-61466702-ATATATATAC,1-61466692-61466701-AT,1-61466702-61466717-AT,1-61466706-61466718-ATATAC,1-61466716-61466739-AC,1-61466738-61466756-AT,1-61466804-61466824-A;MOTIFS=A,TA,AT,AC,ATATATATAC,ATATAC;STRUC=<VC6262>	HPRC,HGSVC	Yes	0.794	Yes	NA,NA	NA	NA
chr1:61466684	17474	INS	107	0.8078	0.6702	4	NA	NA	NA	NA	NA	NA	NA	NA	NA	No	ID=1-61466667-61466679-TA,1-61466680-61466691-AT,1-61466682-61466702-ATATATATAC,1-61466692-61466701-AT,1-61466702-61466717-AT,1-61466706-61466718-ATATAC,1-61466716-61466739-AC,1-61466738-61466756-AT,1-61466804-61466824-A;MOTIFS=A,TA,AT,AC,ATATATATAC,ATATAC;STRUC=<VC6262>	HPRC,HGSVC,1KG-ONT	Yes	0.794	No	NA,NA	NA	NA
chr1:61466704	17475	INS	62	0.8793	0.4307	38	NA	NA	NA	NA	NA	NA	NA	NA	NA	No	ID=1-61466667-61466679-TA,1-61466680-61466691-AT,1-61466682-61466702-ATATATATAC,1-61466692-61466701-AT,1-61466702-61466717-AT,1-61466706-61466718-ATATAC,1-61466716-61466739-AC,1-61466738-61466756-AT,1-61466804-61466824-A;MOTIFS=A,TA,AT,AC,ATATATATAC,ATATAC;STRUC=<VC6262>	HPRC,HGSVC	Yes	0.794	Yes	NA,NA	NA	NA
chr1:61466708	17476	INS	154	0.8111	0.679	2	NA	NA	NA	NA	NA	NA	NA	NA	NA	No	ID=1-61466667-61466679-TA,1-61466680-61466691-AT,1-61466682-61466702-ATATATATAC,1-61466692-61466701-AT,1-61466702-61466717-AT,1-61466706-61466718-ATATAC,1-61466716-61466739-AC,1-61466738-61466756-AT,1-61466804-61466824-A;MOTIFS=A,TA,AT,AC,ATATATATAC,ATATAC;STRUC=<VC6262>	HPRC,HGSVC,1KG-ONT	Yes	0.794	No	NA,NA	NA	NA
chr1:61466708	17477	INS	146	0.9192	0.2896	55	NA	NA	NA	NA	NA	NA	NA	NA	NA	No	ID=1-61466667-61466679-TA,1-61466680-61466691-AT,1-61466682-61466702-ATATATATAC,1-61466692-61466701-AT,1-61466702-61466717-AT,1-61466706-61466718-ATATAC,1-61466716-61466739-AC,1-61466738-61466756-AT,1-61466804-61466824-A;MOTIFS=A,TA,AT,AC,ATATATATAC,ATATAC;STRUC=<VC6262>	HPRC,HGSVC,1KG-ONT	Yes	0.794	Yes	NA,NA	NA	NA
chr1:61466708	17478	INS	92	0.8702	0.4655	29	NA	NA	NA	NA	NA	NA	NA	NA	NA	No	ID=1-61466667-61466679-TA,1-61466680-61466691-AT,1-61466682-61466702-ATATATATAC,1-61466692-61466701-AT,1-61466702-61466717-AT,1-61466706-61466718-ATATAC,1-61466716-61466739-AC,1-61466738-61466756-AT,1-61466804-61466824-A;MOTIFS=A,TA,AT,AC,ATATATATAC,ATATAC;STRUC=<VC6262>	HPRC,HGSVC	Yes	0.794	Yes	NA,NA	NA	NA
chr1:61466708	17479	INS	102	0.8499	0.5517	8	NA	NA	NA	NA	NA	NA	NA	NA	NA	No	ID=1-61466667-61466679-TA,1-61466680-61466691-AT,1-61466682-61466702-ATATATATAC,1-61466692-61466701-AT,1-61466702-61466717-AT,1-61466706-61466718-ATATAC,1-61466716-61466739-AC,1-61466738-61466756-AT,1-61466804-61466824-A;MOTIFS=A,TA,AT,AC,ATATATATAC,ATATAC;STRUC=<VC6262>	HPRC,HGSVC,1KG-ONT	Yes	0.794	No	NA,NA	NA	NA
chr1:61466708	17480	INS	112	0.8889	0.429	5	NA	NA	NA	NA	NA	NA	NA	NA	NA	No	ID=1-61466667-61466679-TA,1-61466680-61466691-AT,1-61466682-61466702-ATATATATAC,1-61466692-61466701-AT,1-61466702-61466717-AT,1-61466706-61466718-ATATAC,1-61466716-61466739-AC,1-61466738-61466756-AT,1-61466804-61466824-A;MOTIFS=A,TA,AT,AC,ATATATATAC,ATATAC;STRUC=<VC6262>	HPRC,HGSVC,1KG-ONT	Yes	0.794	No	NA,NA	NA	NA
chr1:61466713	17482	INS	122	0.8135	0.6541	65	NA	NA	NA	NA	NA	NA	NA	NA	NA	No	ID=1-61466667-61466679-TA,1-61466680-61466691-AT,1-61466682-61466702-ATATATATAC,1-61466692-61466701-AT,1-61466702-61466717-AT,1-61466706-61466718-ATATAC,1-61466716-61466739-AC,1-61466738-61466756-AT,1-61466804-61466824-A;MOTIFS=A,TA,AT,AC,ATATATATAC,ATATAC;STRUC=<VC6262>	HPRC,HGSVC,1KG-ONT	Yes	0.794	Yes	NA,NA	NA	NA
chr1:61466716	17483	INS	54	0.804	0.6916	35	NA	NA	NA	NA	NA	NA	NA	NA	NA	No	ID=1-61466667-61466679-TA,1-61466680-61466691-AT,1-61466682-61466702-ATATATATAC,1-61466692-61466701-AT,1-61466702-61466717-AT,1-61466706-61466718-ATATAC,1-61466716-61466739-AC,1-61466738-61466756-AT,1-61466804-61466824-A;MOTIFS=A,TA,AT,AC,ATATATATAC,ATATAC;STRUC=<VC6262>	HPRC,HGSVC	Yes	0.794	Yes	NA,NA	NA	NA
chr1:61466716	17484	INS	132	0.8538	0.605	3	NA	NA	NA	NA	NA	NA	NA	NA	NA	No	ID=1-61466667-61466679-TA,1-61466680-61466691-AT,1-61466682-61466702-ATATATATAC,1-61466692-61466701-AT,1-61466702-61466717-AT,1-61466706-61466718-ATATAC,1-61466716-61466739-AC,1-61466738-61466756-AT,1-61466804-61466824-A;MOTIFS=A,TA,AT,AC,ATATATATAC,ATATAC;STRUC=<VC6262>	HPRC,HGSVC,1KG-ONT	Yes	0.794	Yes	NA,NA	NA	NA
chr1:61466732	17488	INS	79	0.8406	0.5821	31	NA	NA	NA	NA	NA	NA	NA	NA	NA	No	ID=1-61466667-61466679-TA,1-61466680-61466691-AT,1-61466682-61466702-ATATATATAC,1-61466692-61466701-AT,1-61466702-61466717-AT,1-61466706-61466718-ATATAC,1-61466716-61466739-AC,1-61466738-61466756-AT,1-61466804-61466824-A;MOTIFS=A,TA,AT,AC,ATATATATAC,ATATAC;STRUC=<VC6262>	HPRC,HGSVC	Yes	0.794	Yes	NA,NA	NA	NA
chr1:61466732	17487	INS	66	0.8899	0.3866	12	NA	NA	NA	NA	NA	NA	NA	NA	NA	No	ID=1-61466667-61466679-TA,1-61466680-61466691-AT,1-61466682-61466702-ATATATATAC,1-61466692-61466701-AT,1-61466702-61466717-AT,1-61466706-61466718-ATATAC,1-61466716-61466739-AC,1-61466738-61466756-AT,1-61466804-61466824-A;MOTIFS=A,TA,AT,AC,ATATATATAC,ATATAC;STRUC=<VC6262>	HPRC,HGSVC	Yes	0.794	Yes	NA,NA	NA	NA
chr1:61466732	17486	INS	74	0.85	0.5656	15	NA	NA	NA	NA	NA	NA	NA	NA	NA	No	ID=1-61466667-61466679-TA,1-61466680-61466691-AT,1-61466682-61466702-ATATATATAC,1-61466692-61466701-AT,1-61466702-61466717-AT,1-61466706-61466718-ATATAC,1-61466716-61466739-AC,1-61466738-61466756-AT,1-61466804-61466824-A;MOTIFS=A,TA,AT,AC,ATATATATAC,ATATAC;STRUC=<VC6262>	HPRC,HGSVC	Yes	0.794	Yes	NA,NA	NA	NA
chr1:61466732	17485	INS	86	0.8195	0.6658	1	NA	NA	NA	NA	NA	NA	NA	NA	NA	No	ID=1-61466667-61466679-TA,1-61466680-61466691-AT,1-61466682-61466702-ATATATATAC,1-61466692-61466701-AT,1-61466702-61466717-AT,1-61466706-61466718-ATATAC,1-61466716-61466739-AC,1-61466738-61466756-AT,1-61466804-61466824-A;MOTIFS=A,TA,AT,AC,ATATATATAC,ATATAC;STRUC=<VC6262>	HPRC,HGSVC	Yes	0.794	No	NA,NA	NA	NA
chr1:61466734	17490	INS	56	0.8336	0.6287	10	NA	NA	NA	NA	NA	NA	NA	NA	NA	No	ID=1-61466667-61466679-TA,1-61466680-61466691-AT,1-61466682-61466702-ATATATATAC,1-61466692-61466701-AT,1-61466702-61466717-AT,1-61466706-61466718-ATATAC,1-61466716-61466739-AC,1-61466738-61466756-AT,1-61466804-61466824-A;MOTIFS=A,TA,AT,AC,ATATATATAC,ATATAC;STRUC=<VC6262>	HPRC,HGSVC	Yes	0.794	Yes	NA,NA	NA	NA
chr1:61466734	17489	INS	63	0.8547	0.5311	6	NA	NA	NA	NA	NA	NA	NA	NA	NA	No	ID=1-61466667-61466679-TA,1-61466680-61466691-AT,1-61466682-61466702-ATATATATAC,1-61466692-61466701-AT,1-61466702-61466717-AT,1-61466706-61466718-ATATAC,1-61466716-61466739-AC,1-61466738-61466756-AT,1-61466804-61466824-A;MOTIFS=A,TA,AT,AC,ATATATATAC,ATATAC;STRUC=<VC6262>	HPRC,HGSVC	Yes	0.794	No	NA,NA	NA	NA
chr1:61466738	17493	INS	54	0.9065	0.3946	13	NA	NA	NA	NA	NA	NA	NA	NA	NA	No	ID=1-61466667-61466679-TA,1-61466680-61466691-AT,1-61466682-61466702-ATATATATAC,1-61466692-61466701-AT,1-61466702-61466717-AT,1-61466706-61466718-ATATAC,1-61466716-61466739-AC,1-61466738-61466756-AT,1-61466804-61466824-A;MOTIFS=A,TA,AT,AC,ATATATATAC,ATATAC;STRUC=<VC6262>	HPRC,HGSVC	Yes	0.794	Yes	NA,NA	NA	NA
chr1:61466738	17492	INS	58	0.8869	0.4531	9	NA	NA	NA	NA	NA	NA	NA	NA	NA	No	ID=1-61466667-61466679-TA,1-61466680-61466691-AT,1-61466682-61466702-ATATATATAC,1-61466692-61466701-AT,1-61466702-61466717-AT,1-61466706-61466718-ATATAC,1-61466716-61466739-AC,1-61466738-61466756-AT,1-61466804-61466824-A;MOTIFS=A,TA,AT,AC,ATATATATAC,ATATAC;STRUC=<VC6262>	HPRC,HGSVC	Yes	0.794	Yes	NA,NA	NA	NA
chr1:61466738	17491	INS	62	0.908	0.3346	4	NA	NA	NA	NA	NA	NA	NA	NA	NA	No	ID=1-61466667-61466679-TA,1-61466680-61466691-AT,1-61466682-61466702-ATATATATAC,1-61466692-61466701-AT,1-61466702-61466717-AT,1-61466706-61466718-ATATAC,1-61466716-61466739-AC,1-61466738-61466756-AT,1-61466804-61466824-A;MOTIFS=A,TA,AT,AC,ATATATATAC,ATATAC;STRUC=<VC6262>	HPRC,HGSVC	Yes	0.794	No	NA,NA	NA	NA
chr1:61466755	17495	INS	56	0.8817	0.4406	9	NA	NA	NA	NA	NA	NA	NA	NA	NA	No	ID=1-61466667-61466679-TA,1-61466680-61466691-AT,1-61466682-61466702-ATATATATAC,1-61466692-61466701-AT,1-61466702-61466717-AT,1-61466706-61466718-ATATAC,1-61466716-61466739-AC,1-61466738-61466756-AT,1-61466804-61466824-A;MOTIFS=A,TA,AT,AC,ATATATATAC,ATATAC;STRUC=<VC6262>	HPRC,HGSVC	Yes	0.794	Yes	NA,NA	NA	NA
chr1:61466755	17494	INS	53	0.8937	0.4127	6	NA	NA	NA	NA	NA	NA	NA	NA	NA	No	ID=1-61466667-61466679-TA,1-61466680-61466691-AT,1-61466682-61466702-ATATATATAC,1-61466692-61466701-AT,1-61466702-61466717-AT,1-61466706-61466718-ATATAC,1-61466716-61466739-AC,1-61466738-61466756-AT,1-61466804-61466824-A;MOTIFS=A,TA,AT,AC,ATATATATAC,ATATAC;STRUC=<VC6262>	HPRC,HGSVC	Yes	0.794	Yes	NA,NA	NA	NA
chr1:61484693	17496	INS	71	0.8475	0.5595	57	NA	NA	NA	NA	NA	NA	NA	NA	NA	No	NA	HPRC,HGSVC,1KG-ONT	No	0.351	Yes	NA,NA	NA	NA
chr1:61506547	17497	INS	281	0.8504	0.5732	1	NA	NA	NA	NA	NA	NA	NA	NA	NA	No	NA	NA	No	6.545	No	NA,NA	NA	NA
chr1:61572387	17498	DEL	58	0.8571	0.5173	1	NA	NA	NA	NA	NA	NA	NA	NA	NA	No	NA	NA	Yes	1.688	No	NA,NA	NA	NA
chr1:61617185	17499	DEL	844	0.9653	0.1528	856	NA	NA	NA	NA	NA	NA	NA	NA	NA	No	ID=1-61618166-61618177-T;MOTIFS=T;STRUC=(T)n	HPRC,HGSVC,1KG-ONT	Yes	3.994	Yes	NA,NA	NA	NA
chr1:61647741	17500	DEL	6107	0.9455	0.2342	69	NA	NA	NA	NA	NA	NA	NA	NA	NA	No	ID=1-61651944-61651958-A,1-61652483-61652492-CTC,1-61652690-61652699-ACA,1-61652755-61652764-CAC,1-61652841-61652851-A,1-61653148-61653163-CAAAA,1-61653961-61653974-A;MOTIFS=CAAAA,A,CTC,CAC,ACA;STRUC=<VC6286>	HPRC,HGSVC,1KG-ONT	No	8.787	Yes	NA,NA	NA	NA
chr1:61665555	17501	INS	309	0.8965	0.378	9	NA	NA	NA	NA	NA	NA	NA	NA	NA	No	NA	HGSVC	Yes	4.225	Yes	NA,NA	NA	NA
chr1:61671856	17502	DEL	133	0.8588	0.5216	6	NA	NA	NA	NA	NA	NA	NA	NA	NA	No	NA	NA	Yes	0.198	Yes	NA,NA	NA	NA
chr1:61716461	17503	INS	56	0.821	0.6583	1	TM2D1(0.032715,1.098)	NA	NA	NA	NA	NA	NA	NA	NA	No	NA	NA	No	0.354	Yes	NA,NA	NA	NA
chr1:61733295	17504	DEL	131	0.8537	0.5208	259	NA	NA	NA	NA	NA	NA	NA	NA	NA	No	ID=1-61733362-61733386-T;MOTIFS=T;STRUC=<TR99918>	HPRC,HGSVC,1KG-ONT	No	0.043	Yes	NA,NA	NA	NA
chr1:61739103	17505	DEL	451	0.8203	0.6291	1	NA	NA	NA	NA	NA	NA	NA	NA	NA	No	ID=1-61739266-61739281-A;MOTIFS=A;STRUC=<TR99936>,ID=1-61739277-61739293-AAAAG;MOTIFS=AAAAG;STRUC=<TR99937>	NA	No	0.15	No	NA,NA	NA	NA
chr1:61780168	17506	INS	2576	0.8397	0.6277	5	PATJ(2.4724e-20,0.841)	NA	NA	NA	NA	NA	NA	NA	NA	No	NA	NA	Yes	7.132	No	NA,NA	NA	NA
chr1:61796682	17507	DEL	59	0.9003	0.4026	1	PATJ(2.4724e-20,0.841)	NA	NA	NA	NA	NA	NA	NA	NA	No	ID=1-61796658-61796725-TTTC,1-61796724-61796743-TTTC,1-61796798-61796810-CTTC,1-61796810-61796829-TCCT,1-61796826-61796841-TCCC;MOTIFS=TTTC,TCCC,TCCT,CTTC;STRUC=<VC6311>	NA	No	2.346	No	NA,NA	NA	NA
chr1:61830528	17508	DEL	98	0.878	0.4445	10	PATJ(2.4724e-20,0.841)	NA	NA	NA	NA	NA	NA	NA	NA	No	NA	HGSVC	Yes	2.431	Yes	NA,NA	NA	NA
chr1:61871392	17509	INS	70	0.8912	0.4346	56	PATJ(2.4724e-20,0.841)	NA	NA	NA	NA	NA	NA	NA	NA	No	ID=1-61871387-61871400-TA,1-61871403-61871413-TA,1-61871457-61871466-TA,1-61871512-61871521-AT,1-61871525-61871540-TG,1-61871539-61871558-TA,1-61871557-61871580-T;MOTIFS=TG,T,TA,AT;STRUC=<VC6320>	HPRC,HGSVC	Yes	0.692	Yes	NA,NA	NA	NA
chr1:61871400	17510	INS	118	0.8471	0.5989	623	PATJ(2.4724e-20,0.841)	NA	NA	NA	NA	NA	NA	NA	NA	No	ID=1-61871387-61871400-TA,1-61871403-61871413-TA,1-61871457-61871466-TA,1-61871512-61871521-AT,1-61871525-61871540-TG,1-61871539-61871558-TA,1-61871557-61871580-T;MOTIFS=TG,T,TA,AT;STRUC=<VC6320>	HPRC,HGSVC,1KG-ONT	Yes	0.692	Yes	NA,NA	NA	NA
chr1:61871403	17511	INS	78	0.8098	0.6916	62	PATJ(2.4724e-20,0.841)	NA	NA	NA	NA	NA	NA	NA	NA	No	ID=1-61871387-61871400-TA,1-61871403-61871413-TA,1-61871457-61871466-TA,1-61871512-61871521-AT,1-61871525-61871540-TG,1-61871539-61871558-TA,1-61871557-61871580-T;MOTIFS=TG,T,TA,AT;STRUC=<VC6320>	HPRC,HGSVC	Yes	0.692	Yes	NA,NA	NA	NA
chr1:61871403	17512	INS	74	0.8848	0.4171	7	PATJ(2.4724e-20,0.841)	NA	NA	NA	NA	NA	NA	NA	NA	No	ID=1-61871387-61871400-TA,1-61871403-61871413-TA,1-61871457-61871466-TA,1-61871512-61871521-AT,1-61871525-61871540-TG,1-61871539-61871558-TA,1-61871557-61871580-T;MOTIFS=TG,T,TA,AT;STRUC=<VC6320>	HPRC,HGSVC	Yes	0.692	Yes	NA,NA	NA	NA
chr1:61871403	17514	INS	182	0.8842	0.4415	8	PATJ(2.4724e-20,0.841)	NA	NA	NA	NA	NA	NA	NA	NA	No	ID=1-61871387-61871400-TA,1-61871403-61871413-TA,1-61871457-61871466-TA,1-61871512-61871521-AT,1-61871525-61871540-TG,1-61871539-61871558-TA,1-61871557-61871580-T;MOTIFS=TG,T,TA,AT;STRUC=<VC6320>	HGSVC	Yes	0.692	No	NA,NA	NA	NA
chr1:61871439	17516	INS	59	0.8591	0.4982	1	PATJ(2.4724e-20,0.841)	NA	NA	NA	NA	NA	NA	NA	NA	No	ID=1-61871387-61871400-TA,1-61871403-61871413-TA,1-61871457-61871466-TA,1-61871512-61871521-AT,1-61871525-61871540-TG,1-61871539-61871558-TA,1-61871557-61871580-T;MOTIFS=TG,T,TA,AT;STRUC=<VC6320>	HPRC,HGSVC	Yes	0.692	No	NA,NA	NA	NA
chr1:61871439	17517	INS	102	0.8401	0.6086	3	PATJ(2.4724e-20,0.841)	NA	NA	NA	NA	NA	NA	NA	NA	No	ID=1-61871387-61871400-TA,1-61871403-61871413-TA,1-61871457-61871466-TA,1-61871512-61871521-AT,1-61871525-61871540-TG,1-61871539-61871558-TA,1-61871557-61871580-T;MOTIFS=TG,T,TA,AT;STRUC=<VC6320>	HPRC,HGSVC,1KG-ONT	Yes	0.692	No	NA,NA	NA	NA
chr1:61871444	17518	INS	96	0.8757	0.4576	9	PATJ(2.4724e-20,0.841)	NA	NA	NA	NA	NA	NA	NA	NA	No	ID=1-61871387-61871400-TA,1-61871403-61871413-TA,1-61871457-61871466-TA,1-61871512-61871521-AT,1-61871525-61871540-TG,1-61871539-61871558-TA,1-61871557-61871580-T;MOTIFS=TG,T,TA,AT;STRUC=<VC6320>	HPRC,HGSVC,1KG-ONT	Yes	0.692	Yes	NA,NA	NA	NA
chr1:61871485	17519	INS	72	0.8697	0.4697	55	PATJ(2.4724e-20,0.841)	NA	NA	NA	NA	NA	NA	NA	NA	No	ID=1-61871387-61871400-TA,1-61871403-61871413-TA,1-61871457-61871466-TA,1-61871512-61871521-AT,1-61871525-61871540-TG,1-61871539-61871558-TA,1-61871557-61871580-T;MOTIFS=TG,T,TA,AT;STRUC=<VC6320>	HPRC,HGSVC	Yes	0.692	Yes	NA,NA	NA	NA
chr1:61873038	17520	DEL	374	0.8028	0.6822	1	PATJ(2.4724e-20,0.841)	NA	NA	NA	NA	NA	NA	NA	NA	No	ID=1-61873173-61873189-TTAT;MOTIFS=TTAT;STRUC=<TR100202>	NA	Yes	2.125	No	NA,NA	NA	NA
chr1:61882952	17521	DEL	51	0.8842	0.4193	11	PATJ(2.4724e-20,0.841)	NA	NA	NA	NA	NA	NA	NA	NA	No	ID=1-61882975-61882986-GT;MOTIFS=GT;STRUC=<TR100217>	1KG-ONT	Yes	2.693	Yes	NA,NA	NA	NA
chr1:61886752	17522	DEL	78	0.8228	0.6664	2	PATJ(2.4724e-20,0.841)	NA	NA	NA	NA	NA	NA	NA	NA	No	ID=1-61886819-61886831-A;MOTIFS=A;STRUC=(A)n	NA	Yes	0.418	No	NA,NA	NA	NA
chr1:61886819	17523	INS	54	0.8891	0.3919	9	PATJ(2.4724e-20,0.841)	NA	NA	NA	NA	NA	NA	NA	NA	No	ID=1-61886819-61886831-A;MOTIFS=A;STRUC=(A)n	NA	No	5.186	Yes	NA,NA	NA	NA
chr1:61896588	17524	INS	326	0.8759	0.4315	3	PATJ(2.4724e-20,0.841)	NA	NA	NA	NA	NA	NA	NA	NA	No	NA	NA	Yes	0.692	No	NA,NA	NA	NA
chr1:61924914	17525	DEL	349	0.9898	0.0375	1069	PATJ(2.4724e-20,0.841)	NA	NA	NA	NA	NA	NA	NA	NA	No	ID=1-61925199-61925268-A;MOTIFS=A;STRUC=(A)n	HPRC,HGSVC,1KG-ONT	Yes	2.408	Yes	NA,NA	NA	NA
chr1:61952253	17526	INS	55	0.852	0.5109	9	PATJ(2.4724e-20,0.841)	NA	NA	NA	NA	NA	NA	NA	promoter	No	NA	HPRC,HGSVC	No	18.26	Yes	NA,NA	NA	NA
chr1:61952253	17527	INS	52	0.8786	0.4497	41	PATJ(2.4724e-20,0.841)	NA	NA	NA	NA	NA	NA	NA	promoter	No	NA	HPRC,HGSVC	No	18.26	Yes	NA,NA	NA	NA
chr1:62031933	17529	DEL	85	0.8732	0.4377	1	PATJ(2.4724e-20,0.841)	NA	NA	NA	NA	NA	NA	NA	NA	No	NA	NA	Yes	2.521	No	NA,NA	NA	NA
chr1:62071203	17530	DEL	1690	0.8669	0.5088	1	PATJ(2.4724e-20,0.841)	NA	NA	NA	NA	NA	NA	NA	NA	No	ID=1-62071490-62071510-T;MOTIFS=T;STRUC=<TR100543>,ID=1-62072073-62072083-A;MOTIFS=A;STRUC=<TR100544>,ID=1-62072286-62072294-T;MOTIFS=T;STRUC=<TR100545>,ID=1-62072746-62072764-A;MOTIFS=A;STRUC=<TR100546>,ID=1-62072765-62072784-AAGAAA;MOTIFS=AAGAAA;STRUC=<TR100547>	NA	Yes	2.583	No	NA,NA	NA	NA
chr1:62123776	17531	DEL	51	0.9727	0.1134	481	PATJ(2.4724e-20,0.841)	NA	NA	NA	NA	NA	NA	NA	NA	No	NA	HPRC,HGSVC,1KG-ONT	No	1.866	Yes	NA,NA	NA	NA
chr1:62133149	17532	DEL	70	0.9705	0.1375	141	PATJ(2.4724e-20,0.841)	NA	NA	NA	NA	NA	NA	NA	NA	No	NA	HPRC,HGSVC,1KG-ONT	Yes	2.898	Yes	NA,NA	NA	NA
chr1:62137526	17533	INS	561	0.9125	0.4864	4	PATJ(2.4724e-20,0.841)	NA	NA	NA	NA	NA	NA	NA	NA	No	NA	HPRC,HGSVC,1KG-ONT	Yes	0.118	Yes	NA,NA	NA	NA
chr1:62137533	17534	INS	973	0.8665	0.4913	2	PATJ(2.4724e-20,0.841)	NA	NA	NA	NA	NA	NA	NA	NA	No	NA	HPRC	Yes	0.17	Yes	NA,NA	NA	NA
chr1:62137545	17535	INS	648	0.8346	0.5991	9	PATJ(2.4724e-20,0.841)	NA	NA	NA	NA	NA	NA	NA	NA	No	NA	HPRC,HGSVC,1KG-ONT	Yes	0.692	Yes	NA,NA	NA	NA
chr1:62137545	17536	INS	270	0.8813	0.4495	68	PATJ(2.4724e-20,0.841)	NA	NA	NA	NA	NA	NA	NA	NA	No	NA	HPRC,HGSVC	Yes	0.692	Yes	NA,NA	NA	NA
chr1:62137545	17537	INS	757	0.9194	0.3104	14	PATJ(2.4724e-20,0.841)	NA	NA	NA	NA	NA	NA	NA	NA	No	NA	HPRC	Yes	0.692	Yes	NA,NA	NA	NA
chr1:62137570	17538	INS	431	0.8122	0.6651	39	PATJ(2.4724e-20,0.841)	NA	NA	NA	NA	NA	NA	NA	NA	No	NA	HPRC,HGSVC,1KG-ONT	Yes	0.345	Yes	NA,NA	NA	NA
chr1:62137609	17540	INS	486	0.856	0.5484	60	PATJ(2.4724e-20,0.841)	NA	NA	NA	NA	NA	NA	NA	NA	No	NA	HPRC,HGSVC,1KG-ONT	Yes	0.692	Yes	NA,NA	NA	NA
chr1:62137609	17541	INS	594	0.8498	0.6034	37	PATJ(2.4724e-20,0.841)	NA	NA	NA	NA	NA	NA	NA	NA	No	NA	HPRC,HGSVC,1KG-ONT	Yes	0.692	Yes	NA,NA	NA	NA
chr1:62137609	17539	INS	324	0.8984	0.3789	39	PATJ(2.4724e-20,0.841)	NA	NA	NA	NA	NA	NA	NA	NA	No	NA	HPRC,HGSVC	Yes	0.692	Yes	NA,NA	NA	NA
chr1:62137609	17542	INS	216	0.8594	0.5436	9	PATJ(2.4724e-20,0.841)	NA	NA	NA	NA	NA	NA	NA	NA	No	NA	HPRC,HGSVC,1KG-ONT	Yes	0.692	Yes	NA,NA	NA	NA
chr1:62137609	17543	INS	378	0.9927	0.0131	706	PATJ(2.4724e-20,0.841)	NA	NA	NA	NA	NA	NA	NA	NA	No	NA	HPRC,HGSVC,1KG-ONT	Yes	0.692	Yes	NA,NA	NA	NA
chr1:62137609	17547	INS	353	0.8402	0.6003	2	PATJ(2.4724e-20,0.841)	NA	NA	NA	NA	NA	NA	NA	NA	No	NA	HPRC,HGSVC,1KG-ONT	Yes	0.692	Yes	NA,NA	NA	NA
chr1:62137609	17546	INS	439	0.9665	0.1601	266	PATJ(2.4724e-20,0.841)	NA	NA	NA	NA	NA	NA	NA	NA	No	NA	HPRC,HGSVC,1KG-ONT	Yes	0.692	Yes	NA,NA	NA	NA
chr1:62137609	17545	INS	412	0.7982	0.6852	11	PATJ(2.4724e-20,0.841)	NA	NA	NA	NA	NA	NA	NA	NA	No	NA	HPRC,HGSVC,1KG-ONT	Yes	0.692	Yes	NA,NA	NA	NA
chr1:62137609	17544	INS	378	0.9386	0.2408	214	PATJ(2.4724e-20,0.841)	NA	NA	NA	NA	NA	NA	NA	NA	No	NA	HPRC,HGSVC,1KG-ONT	Yes	0.692	Yes	NA,NA	NA	NA
chr1:62137628	17548	INS	162	0.8746	0.4421	80	PATJ(2.4724e-20,0.841)	NA	NA	NA	NA	NA	NA	NA	NA	No	NA	HPRC,HGSVC,1KG-ONT	Yes	0.118	Yes	NA,NA	NA	NA
chr1:62137632	17549	INS	288	0.7988	0.6919	1	PATJ(2.4724e-20,0.841)	NA	NA	NA	NA	NA	NA	NA	NA	No	NA	HPRC,HGSVC	Yes	0.692	No	NA,NA	NA	NA
chr1:62137639	17550	INS	410	0.9193	0.311	1	PATJ(2.4724e-20,0.841)	NA	NA	NA	NA	NA	NA	NA	NA	No	NA	HPRC,HGSVC,1KG-ONT	Yes	0.692	No	NA,NA	NA	NA
chr1:62149227	17551	DEL	117	0.9769	0.0996	1	PATJ(2.4724e-20,0.841)	NA	NA	NA	NA	NA	NA	NA	NA	No	NA	NA	Yes	4.246	No	NA,NA	NA	NA
chr1:62157260	17552	DEL	1397	0.9645	0.1546	67	PATJ(2.4724e-20,0.841)	NA	NA	NA	NA	NA	NA	NA	NA	No	ID=1-62157323-62157333-A;MOTIFS=A;STRUC=<TR100712>,ID=1-62157831-62157855-A;MOTIFS=A;STRUC=<TR100713>	HPRC,HGSVC,1KG-ONT	Yes	0.317	Yes	NA,NA	NA	NA
chr1:62170681	17553	INS	130	0.9736	0.0986	154	PATJ(2.4724e-20,0.841)	NA	NA	NA	NA	NA	NA	NA	NA	No	NA	HPRC,HGSVC,1KG-ONT	Yes	0.182	Yes	NA,NA	NA	NA
chr1:62182424	17554	DEL	727	0.8305	0.6433	1	NA	NA	NA	NA	NA	NA	NA	NA	NA	No	NA	NA	Yes	2.423	No	NA,NA	NA	NA
chr1:62189065	17555	DEL	2418	0.8515	0.5535	36	NA	NA	NA	NA	NA	NA	NA	NA	NA	No	ID=1-62189443-62189453-TC,1-62189832-62189852-AAACA,1-62190460-62190472-AAT,1-62190476-62190490-AAC,1-62190639-62190648-TGA,1-62190971-62190988-AAACA,1-62191075-62191085-CAC,1-62191248-62191262-T;MOTIFS=AAC,TC,TGA,AAT,CAC,AAACA,T;STRUC=<VC6364>	HPRC,HGSVC,1KG-ONT	Yes	0.131	Yes	NA,NA	NA	NA
chr1:62190040	17556	INS	326	0.9456	0.2037	56	NA	NA	NA	NA	NA	NA	NA	NA	NA	No	ID=1-62189443-62189453-TC,1-62189832-62189852-AAACA,1-62190460-62190472-AAT,1-62190476-62190490-AAC,1-62190639-62190648-TGA,1-62190971-62190988-AAACA,1-62191075-62191085-CAC,1-62191248-62191262-T;MOTIFS=AAC,TC,TGA,AAT,CAC,AAACA,T;STRUC=<VC6364>	HPRC,HGSVC,1KG-ONT	Yes	2.271	Yes	NA,NA	NA	NA
chr1:62192159	17557	INS	314	0.9419	0.241	15	NA	NA	NA	NA	NA	NA	NA	NA	NA	No	NA	HPRC,HGSVC,1KG-ONT	No	0.328	Yes	NA,NA	NA	NA
chr1:62217209	17558	DEL	186	0.8587	0.5195	35	NA	NA	NA	NA	NA	NA	NA	NA	NA	No	ID=1-62217214-62217244-T;MOTIFS=T;STRUC=<TR100817>	HPRC,HGSVC,1KG-ONT	No	0.041	Yes	NA,NA	NA	NA
chr1:62223065	17560	INS	345	0.8914	0.4222	19	NA	NA	NA	NA	NA	NA	NA	NA	NA	No	ID=1-62223077-62223090-T;MOTIFS=T;STRUC=(T)n	HGSVC,1KG-ONT	Yes	0.692	Yes	NA,NA	NA	NA
chr1:62223065	17559	INS	317	0.92	0.3068	3	NA	NA	NA	NA	NA	NA	NA	NA	NA	No	ID=1-62223077-62223090-T;MOTIFS=T;STRUC=(T)n	HGSVC,1KG-ONT	Yes	0.692	No	NA,NA	NA	NA
chr1:62244080	17561	INS	346	0.9686	0.2095	1	KANK4(2.1155e-10,0.829)	NA	NA	NA	NA	NA	NA	NA	NA	No	NA	HPRC	No	2.53	No	NA,NA	NA	NA
chr1:62278313	17562	DEL	64	0.9068	0.3347	433	KANK4(2.1155e-10,0.829)	NA	NA	NA	NA	NA	NA	NA	NA	No	ID=1-62278313-62278321-TTTC,1-62278320-62278379-CTTC,1-62278376-62278400-CTTT,1-62278397-62278409-T;MOTIFS=TTTC,CTTT,T,CTTC;STRUC=<VC6391>	HPRC,HGSVC,1KG-ONT	No	1.162	Yes	NA,NA	NA	NA
chr1:62278313	17563	DEL	72	0.8333	0.6003	6	KANK4(2.1155e-10,0.829)	NA	NA	NA	NA	NA	NA	NA	NA	No	ID=1-62278313-62278321-TTTC,1-62278320-62278379-CTTC,1-62278376-62278400-CTTT,1-62278397-62278409-T;MOTIFS=TTTC,CTTT,T,CTTC;STRUC=<VC6391>	HPRC,HGSVC,1KG-ONT	No	1.162	Yes	NA,NA	NA	NA
chr1:62278315	17564	INS	58	0.8319	0.6148	3	KANK4(2.1155e-10,0.829)	NA	NA	NA	NA	NA	NA	NA	NA	No	ID=1-62278313-62278321-TTTC,1-62278320-62278379-CTTC,1-62278376-62278400-CTTT,1-62278397-62278409-T;MOTIFS=TTTC,CTTT,T,CTTC;STRUC=<VC6391>	HGSVC,1KG-ONT	No	0.328	Yes	NA,NA	NA	NA
chr1:62278316	17565	DEL	60	0.9777	0.0822	166	KANK4(2.1155e-10,0.829)	NA	NA	NA	NA	NA	NA	NA	NA	No	ID=1-62278313-62278321-TTTC,1-62278320-62278379-CTTC,1-62278376-62278400-CTTT,1-62278397-62278409-T;MOTIFS=TTTC,CTTT,T,CTTC;STRUC=<VC6391>	HPRC,HGSVC,1KG-ONT	No	1.358	Yes	NA,NA	NA	NA
chr1:62278319	17566	INS	54	0.8725	0.4974	8	KANK4(2.1155e-10,0.829)	NA	NA	NA	NA	NA	NA	NA	NA	No	ID=1-62278313-62278321-TTTC,1-62278320-62278379-CTTC,1-62278376-62278400-CTTT,1-62278397-62278409-T;MOTIFS=TTTC,CTTT,T,CTTC;STRUC=<VC6391>	HGSVC,1KG-ONT	No	0.328	No	NA,NA	NA	NA
chr1:62278320	17567	DEL	52	0.9596	0.1668	203	KANK4(2.1155e-10,0.829)	NA	NA	NA	NA	NA	NA	NA	NA	No	ID=1-62278313-62278321-TTTC,1-62278320-62278379-CTTC,1-62278376-62278400-CTTT,1-62278397-62278409-T;MOTIFS=TTTC,CTTT,T,CTTC;STRUC=<VC6391>	HPRC,HGSVC,1KG-ONT	No	1.537	Yes	NA,NA	NA	NA
chr1:62278325	17568	DEL	73	0.8505	0.5825	335	KANK4(2.1155e-10,0.829)	NA	NA	NA	NA	NA	NA	NA	NA	No	ID=1-62278313-62278321-TTTC,1-62278320-62278379-CTTC,1-62278376-62278400-CTTT,1-62278397-62278409-T;MOTIFS=TTTC,CTTT,T,CTTC;STRUC=<VC6391>	HPRC,HGSVC,1KG-ONT	No	1.162	Yes	NA,NA	NA	NA
chr1:62278338	17569	INS	54	0.8697	0.4856	4	KANK4(2.1155e-10,0.829)	NA	NA	NA	NA	NA	NA	NA	NA	No	ID=1-62278313-62278321-TTTC,1-62278320-62278379-CTTC,1-62278376-62278400-CTTT,1-62278397-62278409-T;MOTIFS=TTTC,CTTT,T,CTTC;STRUC=<VC6391>	HGSVC,1KG-ONT	No	0.328	Yes	NA,NA	NA	NA
chr1:62278347	17570	INS	65	0.8028	0.6866	14	KANK4(2.1155e-10,0.829)	NA	NA	NA	NA	NA	NA	NA	NA	No	ID=1-62278313-62278321-TTTC,1-62278320-62278379-CTTC,1-62278376-62278400-CTTT,1-62278397-62278409-T;MOTIFS=TTTC,CTTT,T,CTTC;STRUC=<VC6391>	HGSVC,1KG-ONT	No	0.328	Yes	NA,NA	NA	NA
chr1:62278381	17574	INS	58	0.9172	0.2989	25	KANK4(2.1155e-10,0.829)	NA	NA	NA	NA	NA	NA	NA	NA	No	ID=1-62278313-62278321-TTTC,1-62278320-62278379-CTTC,1-62278376-62278400-CTTT,1-62278397-62278409-T;MOTIFS=TTTC,CTTT,T,CTTC;STRUC=<VC6391>	HGSVC,1KG-ONT	No	0.328	Yes	NA,NA	NA	NA
chr1:62278381	17573	INS	54	0.8106	0.6766	3	KANK4(2.1155e-10,0.829)	NA	NA	NA	NA	NA	NA	NA	NA	No	ID=1-62278313-62278321-TTTC,1-62278320-62278379-CTTC,1-62278376-62278400-CTTT,1-62278397-62278409-T;MOTIFS=TTTC,CTTT,T,CTTC;STRUC=<VC6391>	HGSVC,1KG-ONT	No	0.328	Yes	NA,NA	NA	NA
chr1:62278381	17572	INS	70	0.8228	0.6392	34	KANK4(2.1155e-10,0.829)	NA	NA	NA	NA	NA	NA	NA	NA	No	ID=1-62278313-62278321-TTTC,1-62278320-62278379-CTTC,1-62278376-62278400-CTTT,1-62278397-62278409-T;MOTIFS=TTTC,CTTT,T,CTTC;STRUC=<VC6391>	HGSVC,1KG-ONT	No	0.328	Yes	NA,NA	NA	NA
chr1:62278381	17571	INS	76	0.8351	0.6381	13	KANK4(2.1155e-10,0.829)	NA	NA	NA	NA	NA	NA	NA	NA	No	ID=1-62278313-62278321-TTTC,1-62278320-62278379-CTTC,1-62278376-62278400-CTTT,1-62278397-62278409-T;MOTIFS=TTTC,CTTT,T,CTTC;STRUC=<VC6391>	HGSVC,1KG-ONT	No	0.328	Yes	NA,NA	NA	NA
chr1:62278390	17575	INS	81	0.852	0.5671	6	KANK4(2.1155e-10,0.829)	NA	NA	NA	NA	NA	NA	NA	NA	No	ID=1-62278313-62278321-TTTC,1-62278320-62278379-CTTC,1-62278376-62278400-CTTT,1-62278397-62278409-T;MOTIFS=TTTC,CTTT,T,CTTC;STRUC=<VC6391>	HGSVC	No	0.328	Yes	NA,NA	NA	NA
chr1:62278400	17579	INS	54	0.9068	0.378	50	KANK4(2.1155e-10,0.829)	NA	NA	NA	NA	NA	NA	NA	NA	No	ID=1-62278313-62278321-TTTC,1-62278320-62278379-CTTC,1-62278376-62278400-CTTT,1-62278397-62278409-T;MOTIFS=TTTC,CTTT,T,CTTC;STRUC=<VC6391>	HGSVC,1KG-ONT	No	0.328	Yes	NA,NA	NA	NA
chr1:62278400	17576	INS	66	0.8434	0.5948	38	KANK4(2.1155e-10,0.829)	NA	NA	NA	NA	NA	NA	NA	NA	No	ID=1-62278313-62278321-TTTC,1-62278320-62278379-CTTC,1-62278376-62278400-CTTT,1-62278397-62278409-T;MOTIFS=TTTC,CTTT,T,CTTC;STRUC=<VC6391>	HGSVC,1KG-ONT	No	0.328	Yes	NA,NA	NA	NA
chr1:62278400	17577	INS	62	0.8628	0.5059	52	KANK4(2.1155e-10,0.829)	NA	NA	NA	NA	NA	NA	NA	NA	No	ID=1-62278313-62278321-TTTC,1-62278320-62278379-CTTC,1-62278376-62278400-CTTT,1-62278397-62278409-T;MOTIFS=TTTC,CTTT,T,CTTC;STRUC=<VC6391>	HGSVC,1KG-ONT	No	0.328	Yes	NA,NA	NA	NA
chr1:62278400	17580	INS	50	0.8284	0.6227	112	KANK4(2.1155e-10,0.829)	NA	NA	NA	NA	NA	NA	NA	NA	No	ID=1-62278313-62278321-TTTC,1-62278320-62278379-CTTC,1-62278376-62278400-CTTT,1-62278397-62278409-T;MOTIFS=TTTC,CTTT,T,CTTC;STRUC=<VC6391>	HGSVC,1KG-ONT	No	0.328	Yes	NA,NA	NA	NA
chr1:62278400	17578	INS	58	0.9184	0.3106	40	KANK4(2.1155e-10,0.829)	NA	NA	NA	NA	NA	NA	NA	NA	No	ID=1-62278313-62278321-TTTC,1-62278320-62278379-CTTC,1-62278376-62278400-CTTT,1-62278397-62278409-T;MOTIFS=TTTC,CTTT,T,CTTC;STRUC=<VC6391>	HGSVC,1KG-ONT	No	0.328	Yes	NA,NA	NA	NA
chr1:62346570	17581	DEL	3179	0.8359	0.6124	1	NA	NA	NA	NA	NA	NA	NA	NA	NA	No	ID=1-62346645-62346654-T;MOTIFS=T;STRUC=<TR101031>,ID=1-62348446-62348464-A;MOTIFS=A;STRUC=<TR101032>,ID=1-62349350-62349366-GGGAG,1-62349601-62349617-AGGG,1-62349656-62349671-GGAGG,1-62349689-62349698-CTG;MOTIFS=CTG,GGGAG,GGAGG,AGGG;STRUC=<VC6401>	NA	Yes	8.585	No	NA,NA	NA	NA
chr1:62349430	17582	DEL	162	0.8567	0.5487	425	NA	NA	NA	NA	NA	NA	NA	NA	NA	No	ID=1-62349350-62349366-GGGAG,1-62349601-62349617-AGGG,1-62349656-62349671-GGAGG,1-62349689-62349698-CTG;MOTIFS=CTG,GGGAG,GGAGG,AGGG;STRUC=<VC6401>	HPRC,HGSVC,1KG-ONT	No	0.398	Yes	NA,NA	NA	NA
chr1:62360441	17583	DEL	610	0.904	0.6021	1	NA	NA	NA	NA	NA	NA	NA	NA	NA	No	ID=1-62360507-62360518-A;MOTIFS=A;STRUC=<TR101056>,ID=1-62360519-62360528-A;MOTIFS=A;STRUC=<TR101057>,ID=1-62360796-62360805-AG;MOTIFS=AG;STRUC=<TR101058>,ID=1-62360815-62360837-A;MOTIFS=A;STRUC=<TR101059>	HPRC	No	0.117	No	NA,NA	NA	NA
chr1:62388042	17584	INS	54	0.8304	0.6288	9	NA	NA	NA	NA	NA	NA	NA	NA	NA	No	NA	NA	No	1.616	Yes	NA,NA	NA	NA
chr1:62450035	17585	INS	1250	0.8176	0.6966	1	USP1(1.0,0.366)	USP1(1.0,0.366)	USP1(1.0,0.366)	NA	NA	NA	NA	NA	NA	No	NA	NA	No	2.17	No	NA,NA	NA	NA
chr1:62455610	17586	DEL	50	0.8714	0.4969	1	DOCK7(8.7006e-08,0.551)	DOCK7(8.7006e-08,0.551)	NA	NA	NA	NA	NA	NA	NA	No	NA	NA	No	3.945	No	NA,NA	NA	NA
chr1:62456543	17587	INS	2754	0.9583	0.2752	1	DOCK7(8.7006e-08,0.551)	DOCK7(8.7006e-08,0.551)	NA	NA	NA	NA	NA	NA	NA	No	NA	HPRC	No	2.387	No	NA,NA	NA	NA
chr1:62552180	17588	INS	583	0.8324	0.6109	1	DOCK7(8.7006e-08,0.551)	DOCK7(8.7006e-08,0.551)	NA	NA	NA	NA	NA	NA	NA	No	NA	NA	Yes	1.666	No	NA,NA	NA	NA
chr1:62572777	17589	INS	333	0.9325	0.2923	1	DOCK7(8.7006e-08,0.551)	DOCK7(8.7006e-08,0.551)	NA	NA	NA	NA	NA	NA	NA	No	NA	NA	Yes	1.868	No	NA,NA	NA	NA
chr1:62638526	17590	DEL	86	0.9051	0.3702	2	DOCK7(8.7006e-08,0.551)	DOCK7(8.7006e-08,0.551)	NA	NA	NA	NA	NA	NA	NA	No	ID=1-62638519-62638528-TA;MOTIFS=TA;STRUC=<TR101504>,ID=1-62638546-62638556-AT;MOTIFS=AT;STRUC=<TR101505>,ID=1-62638557-62638609-TTTTCATGAATATATA;MOTIFS=TTTTCATGAATATATA;STRUC=<TR101506>	1KG-ONT	No	2.187	No	NA,NA	NA	NA
chr1:62677571	17591	INS	359	0.8241	0.6511	1	DOCK7(8.7006e-08,0.551)	DOCK7(8.7006e-08,0.551)	NA	NA	NA	NA	NA	NA	NA	No	NA	NA	Yes	3.983	No	NA,NA	NA	NA
chr1:62686148	17592	DEL	339	0.9914	0.034	1053	DOCK7(8.7006e-08,0.551)	DOCK7(8.7006e-08,0.551)	NA	NA	NA	NA	NA	NA	NA	No	ID=1-62686157-62686192-T,1-62686357-62686369-T,1-62686508-62686519-CAT,1-62686542-62686554-A;MOTIFS=A,CAT,T;STRUC=<VC6426>	HPRC,HGSVC,1KG-ONT	Yes	3.658	Yes	NA,NA	NA	NA
chr1:62694181	17593	DEL	83	0.9101	0.3272	28	NA	NA	NA	NA	NA	NA	NA	NA	NA	No	NA	1KG-ONT	Yes	2.568	Yes	NA,NA	NA	NA
chr1:62751675	17594	INS	50	0.8777	0.4599	87	NA	NA	NA	NA	NA	NA	NA	NA	NA	No	ID=1-62751592-62751601-TA,1-62751623-62751633-TA,1-62751636-62751647-TA,1-62751651-62751661-TA,1-62751673-62751682-TA,1-62751707-62751716-TA,1-62751709-62751730-TATATAT,1-62751732-62751740-TA,1-62751748-62751757-TA,1-62751757-62751767-TA,1-62751778-62751798-AT,1-62751797-62751809-T;MOTIFS=T,TA,TATATAT,AT;STRUC=<VC6434>	HPRC,HGSVC	Yes	1.616	Yes	NA,NA	NA	NA
chr1:62751691	17595	INS	87	0.795	0.6839	3	NA	NA	NA	NA	NA	NA	NA	NA	NA	No	ID=1-62751592-62751601-TA,1-62751623-62751633-TA,1-62751636-62751647-TA,1-62751651-62751661-TA,1-62751673-62751682-TA,1-62751707-62751716-TA,1-62751709-62751730-TATATAT,1-62751732-62751740-TA,1-62751748-62751757-TA,1-62751757-62751767-TA,1-62751778-62751798-AT,1-62751797-62751809-T;MOTIFS=T,TA,TATATAT,AT;STRUC=<VC6434>	HPRC,HGSVC,1KG-ONT	Yes	1.616	No	NA,NA	NA	NA
chr1:62751691	17596	INS	93	0.8471	0.6233	206	NA	NA	NA	NA	NA	NA	NA	NA	NA	No	ID=1-62751592-62751601-TA,1-62751623-62751633-TA,1-62751636-62751647-TA,1-62751651-62751661-TA,1-62751673-62751682-TA,1-62751707-62751716-TA,1-62751709-62751730-TATATAT,1-62751732-62751740-TA,1-62751748-62751757-TA,1-62751757-62751767-TA,1-62751778-62751798-AT,1-62751797-62751809-T;MOTIFS=T,TA,TATATAT,AT;STRUC=<VC6434>	HPRC,HGSVC,1KG-ONT	Yes	1.616	Yes	NA,NA	NA	NA
chr1:62751691	17597	INS	78	0.8126	0.6899	8	NA	NA	NA	NA	NA	NA	NA	NA	NA	No	ID=1-62751592-62751601-TA,1-62751623-62751633-TA,1-62751636-62751647-TA,1-62751651-62751661-TA,1-62751673-62751682-TA,1-62751707-62751716-TA,1-62751709-62751730-TATATAT,1-62751732-62751740-TA,1-62751748-62751757-TA,1-62751757-62751767-TA,1-62751778-62751798-AT,1-62751797-62751809-T;MOTIFS=T,TA,TATATAT,AT;STRUC=<VC6434>	HPRC,HGSVC,1KG-ONT	Yes	1.616	No	NA,NA	NA	NA
chr1:62751699	17598	INS	82	0.8044	0.684	12	NA	NA	NA	NA	NA	NA	NA	NA	NA	No	ID=1-62751592-62751601-TA,1-62751623-62751633-TA,1-62751636-62751647-TA,1-62751651-62751661-TA,1-62751673-62751682-TA,1-62751707-62751716-TA,1-62751709-62751730-TATATAT,1-62751732-62751740-TA,1-62751748-62751757-TA,1-62751757-62751767-TA,1-62751778-62751798-AT,1-62751797-62751809-T;MOTIFS=T,TA,TATATAT,AT;STRUC=<VC6434>	HPRC,HGSVC,1KG-ONT	Yes	1.616	Yes	NA,NA	NA	NA
chr1:62751748	17599	INS	76	0.9027	0.3713	1	NA	NA	NA	NA	NA	NA	NA	NA	NA	No	ID=1-62751592-62751601-TA,1-62751623-62751633-TA,1-62751636-62751647-TA,1-62751651-62751661-TA,1-62751673-62751682-TA,1-62751707-62751716-TA,1-62751709-62751730-TATATAT,1-62751732-62751740-TA,1-62751748-62751757-TA,1-62751757-62751767-TA,1-62751778-62751798-AT,1-62751797-62751809-T;MOTIFS=T,TA,TATATAT,AT;STRUC=<VC6434>	HPRC,HGSVC,1KG-ONT	No	1.616	No	NA,NA	NA	NA
chr1:62781820	17600	DEL	5276	0.9165	0.3139	1	ATG4C(8.8066e-12,1.234)	NA	NA	NA	NA	NA	NA	NA	enhancer,promoter	No	ID=1-62782350-62782359-CT;MOTIFS=CT;STRUC=<TR101756>,ID=1-62782361-62782369-A;MOTIFS=A;STRUC=<TR101757>,ID=1-62782561-62782570-A;MOTIFS=A;STRUC=<TR101758>,ID=1-62782858-62782884-TTAT;MOTIFS=TTAT;STRUC=<TR101759>,ID=1-62783219-62783234-TTTC;MOTIFS=TTTC;STRUC=<TR101760>,ID=1-62783246-62783262-T;MOTIFS=T;STRUC=<TR101761>,ID=1-62783686-62783707-T;MOTIFS=T;STRUC=<TR101762>,ID=1-62784196-62784205-GCT;MOTIFS=GCT;STRUC=<TR101763>,ID=1-62784652-62784666-AAT;MOTIFS=AAT;STRUC=<TR101764>,ID=1-62785186-62785198-CTTG;MOTIFS=CTTG;STRUC=<TR101765>,ID=1-62785299-62785308-CTT;MOTIFS=CTT;STRUC=<TR101766>,ID=1-62786529-62786543-A;MOTIFS=A;STRUC=<TR101767>,ID=1-62786932-62786944-GGT;MOTIFS=GGT;STRUC=<TR101768>	NA	Yes	11.38	No	NA,NA	NA	NA
chr1:62852482	17601	INS	82	0.817	0.6074	9	ATG4C(8.8066e-12,1.234)	NA	NA	NA	NA	NA	NA	NA	NA	No	NA	NA	Yes	3.188	Yes	NA,NA	NA	NA
chr1:62871761	17602	DEL	210	0.9064	0.3636	13	NA	NA	NA	NA	NA	NA	NA	NA	NA	No	ID=1-62871895-62871913-T;MOTIFS=T;STRUC=<TR101881>	1KG-ONT	Yes	2.867	Yes	NA,NA	NA	NA
chr1:62887591	17603	INS	123	0.9466	0.4286	1	NA	NA	NA	NA	NA	NA	NA	NA	NA	No	NA	HPRC	No	0.182	No	NA,NA	NA	NA
chr1:62922811	17604	DEL	249	0.8643	0.4915	205	NA	NA	NA	NA	NA	NA	NA	NA	NA	No	NA	HPRC,HGSVC,1KG-ONT	No	2.007	Yes	NA,NA	NA	NA
chr1:62943188	17605	INS	320	0.9513	0.2012	9	NA	NA	NA	NA	NA	NA	NA	NA	NA	No	ID=1-62943171-62943189-T;MOTIFS=T;STRUC=<TR101990>	NA	Yes	26.5	Yes	NA,NA	NA	NA
chr1:62996094	17606	DEL	349	0.9343	0.2789	155	NA	NA	NA	NA	NA	NA	NA	NA	NA	No	NA	HPRC,HGSVC,1KG-ONT	Yes	5.17	Yes	NA,NA	NA	NA
chr1:62996279	17607	INS	320	0.956	0.1875	571	NA	NA	NA	NA	NA	NA	NA	NA	NA	No	NA	HPRC,HGSVC,1KG-ONT	Yes	2.416	Yes	NA,NA	NA	NA
chr1:62996279	17608	INS	337	0.9289	0.2967	5	NA	NA	NA	NA	NA	NA	NA	NA	NA	No	NA	HPRC,HGSVC,1KG-ONT	Yes	2.416	Yes	NA,NA	NA	NA
chr1:62996279	17609	INS	358	0.8224	0.6694	6	NA	NA	NA	NA	NA	NA	NA	NA	NA	No	NA	HPRC,HGSVC,1KG-ONT	Yes	2.416	Yes	NA,NA	NA	NA
chr1:63033727	17610	INS	332	0.9491	0.2007	61	NA	NA	NA	NA	NA	NA	NA	NA	NA	No	NA	HPRC,HGSVC,1KG-ONT	Yes	1.616	Yes	NA,NA	NA	NA
chr1:63037738	17611	INS	348	0.8558	0.558	1	NA	NA	NA	NA	NA	NA	NA	NA	NA	No	NA	NA	Yes	0.469	No	NA,NA	NA	NA
chr1:63045129	17612	DEL	74	0.8419	0.613	16	NA	NA	NA	NA	NA	NA	NA	NA	NA	No	ID=1-63045112-63045129-A,1-63045127-63045136-AAT;MOTIFS=AAT,A;STRUC=<VC6463>	HGSVC	Yes	2.298	Yes	NA,NA	NA	NA
chr1:63045132	17613	DEL	79	0.8058	0.6826	1	NA	NA	NA	NA	NA	NA	NA	NA	NA	No	ID=1-63045112-63045129-A,1-63045127-63045136-AAT;MOTIFS=AAT,A;STRUC=<VC6463>	HGSVC	Yes	2.37	No	NA,NA	NA	NA
chr1:63045134	17614	DEL	55	0.8844	0.4427	7	NA	NA	NA	NA	NA	NA	NA	NA	NA	No	ID=1-63045112-63045129-A,1-63045127-63045136-AAT;MOTIFS=AAT,A;STRUC=<VC6463>	HGSVC	Yes	2.402	Yes	NA,NA	NA	NA
chr1:63045884	17615	INS	68	0.9018	0.3777	27	NA	NA	NA	NA	NA	NA	NA	NA	NA	No	ID=1-63045818-63045826-A,1-63045834-63045848-TC,1-63045876-63045885-TA,1-63045933-63045937-AT,1-63046005-63046009-AT,1-63046077-63046086-TG,1-63046085-63046096-TA,1-63046173-63046183-T;MOTIFS=TC,A,TG,TA,AT,T;STRUC=<VC6464>	HPRC,HGSVC	No	1.616	Yes	NA,NA	NA	NA
chr1:63045885	17618	INS	144	0.8694	0.4779	6	NA	NA	NA	NA	NA	NA	NA	NA	NA	No	ID=1-63045818-63045826-A,1-63045834-63045848-TC,1-63045876-63045885-TA,1-63045933-63045937-AT,1-63046005-63046009-AT,1-63046077-63046086-TG,1-63046085-63046096-TA,1-63046173-63046183-T;MOTIFS=TC,A,TG,TA,AT,T;STRUC=<VC6464>	HPRC,HGSVC,1KG-ONT	No	1.616	No	NA,NA	NA	NA
chr1:63045885	17617	INS	108	0.8448	0.5687	205	NA	NA	NA	NA	NA	NA	NA	NA	NA	No	ID=1-63045818-63045826-A,1-63045834-63045848-TC,1-63045876-63045885-TA,1-63045933-63045937-AT,1-63046005-63046009-AT,1-63046077-63046086-TG,1-63046085-63046096-TA,1-63046173-63046183-T;MOTIFS=TC,A,TG,TA,AT,T;STRUC=<VC6464>	HPRC,HGSVC,1KG-ONT	No	1.616	Yes	NA,NA	NA	NA
chr1:63045885	17616	INS	78	0.9132	0.4187	9	NA	NA	NA	NA	NA	NA	NA	NA	NA	No	ID=1-63045818-63045826-A,1-63045834-63045848-TC,1-63045876-63045885-TA,1-63045933-63045937-AT,1-63046005-63046009-AT,1-63046077-63046086-TG,1-63046085-63046096-TA,1-63046173-63046183-T;MOTIFS=TC,A,TG,TA,AT,T;STRUC=<VC6464>	HPRC,HGSVC	No	1.616	Yes	NA,NA	NA	NA
chr1:63045898	17619	INS	109	0.7998	0.6956	1	NA	NA	NA	NA	NA	NA	NA	NA	NA	No	ID=1-63045818-63045826-A,1-63045834-63045848-TC,1-63045876-63045885-TA,1-63045933-63045937-AT,1-63046005-63046009-AT,1-63046077-63046086-TG,1-63046085-63046096-TA,1-63046173-63046183-T;MOTIFS=TC,A,TG,TA,AT,T;STRUC=<VC6464>	HPRC,HGSVC,1KG-ONT	No	1.616	No	NA,NA	NA	NA
chr1:63045910	17621	INS	100	0.8323	0.6233	4	NA	NA	NA	NA	NA	NA	NA	NA	NA	No	ID=1-63045818-63045826-A,1-63045834-63045848-TC,1-63045876-63045885-TA,1-63045933-63045937-AT,1-63046005-63046009-AT,1-63046077-63046086-TG,1-63046085-63046096-TA,1-63046173-63046183-T;MOTIFS=TC,A,TG,TA,AT,T;STRUC=<VC6464>	HPRC,HGSVC	Yes	1.616	Yes	NA,NA	NA	NA
chr1:63045910	17620	INS	70	0.8356	0.6447	363	NA	NA	NA	NA	NA	NA	NA	NA	NA	No	ID=1-63045818-63045826-A,1-63045834-63045848-TC,1-63045876-63045885-TA,1-63045933-63045937-AT,1-63046005-63046009-AT,1-63046077-63046086-TG,1-63046085-63046096-TA,1-63046173-63046183-T;MOTIFS=TC,A,TG,TA,AT,T;STRUC=<VC6464>	HPRC,HGSVC	No	1.616	Yes	NA,NA	NA	NA
chr1:63045935	17623	INS	76	0.8642	0.4979	24	NA	NA	NA	NA	NA	NA	NA	NA	NA	No	ID=1-63045818-63045826-A,1-63045834-63045848-TC,1-63045876-63045885-TA,1-63045933-63045937-AT,1-63046005-63046009-AT,1-63046077-63046086-TG,1-63046085-63046096-TA,1-63046173-63046183-T;MOTIFS=TC,A,TG,TA,AT,T;STRUC=<VC6464>	HPRC,HGSVC	No	1.616	Yes	NA,NA	NA	NA
chr1:63045935	17622	INS	106	0.8534	0.5558	30	NA	NA	NA	NA	NA	NA	NA	NA	NA	No	ID=1-63045818-63045826-A,1-63045834-63045848-TC,1-63045876-63045885-TA,1-63045933-63045937-AT,1-63046005-63046009-AT,1-63046077-63046086-TG,1-63046085-63046096-TA,1-63046173-63046183-T;MOTIFS=TC,A,TG,TA,AT,T;STRUC=<VC6464>	HPRC,HGSVC,1KG-ONT	Yes	1.616	Yes	NA,NA	NA	NA
chr1:63045938	17624	INS	112	0.7962	0.6984	5	NA	NA	NA	NA	NA	NA	NA	NA	NA	No	ID=1-63045818-63045826-A,1-63045834-63045848-TC,1-63045876-63045885-TA,1-63045933-63045937-AT,1-63046005-63046009-AT,1-63046077-63046086-TG,1-63046085-63046096-TA,1-63046173-63046183-T;MOTIFS=TC,A,TG,TA,AT,T;STRUC=<VC6464>	HPRC,HGSVC,1KG-ONT	No	1.616	Yes	NA,NA	NA	NA
chr1:63045949	17625	INS	304	0.9001	0.3585	1	NA	NA	NA	NA	NA	NA	NA	NA	NA	No	ID=1-63045818-63045826-A,1-63045834-63045848-TC,1-63045876-63045885-TA,1-63045933-63045937-AT,1-63046005-63046009-AT,1-63046077-63046086-TG,1-63046085-63046096-TA,1-63046173-63046183-T;MOTIFS=TC,A,TG,TA,AT,T;STRUC=<VC6464>	HPRC,HGSVC	No	1.616	No	NA,NA	NA	NA
chr1:63045952	17640	INS	190	0.8643	0.5032	45	NA	NA	NA	NA	NA	NA	NA	NA	NA	No	ID=1-63045818-63045826-A,1-63045834-63045848-TC,1-63045876-63045885-TA,1-63045933-63045937-AT,1-63046005-63046009-AT,1-63046077-63046086-TG,1-63046085-63046096-TA,1-63046173-63046183-T;MOTIFS=TC,A,TG,TA,AT,T;STRUC=<VC6464>	HPRC,HGSVC,1KG-ONT	No	1.616	Yes	NA,NA	NA	NA
chr1:63045952	17643	INS	94	0.925	0.2763	5	NA	NA	NA	NA	NA	NA	NA	NA	NA	No	ID=1-63045818-63045826-A,1-63045834-63045848-TC,1-63045876-63045885-TA,1-63045933-63045937-AT,1-63046005-63046009-AT,1-63046077-63046086-TG,1-63046085-63046096-TA,1-63046173-63046183-T;MOTIFS=TC,A,TG,TA,AT,T;STRUC=<VC6464>	HPRC,HGSVC	Yes	1.616	Yes	NA,NA	NA	NA
chr1:63045952	17626	INS	154	0.8097	0.6938	1	NA	NA	NA	NA	NA	NA	NA	NA	NA	No	ID=1-63045818-63045826-A,1-63045834-63045848-TC,1-63045876-63045885-TA,1-63045933-63045937-AT,1-63046005-63046009-AT,1-63046077-63046086-TG,1-63046085-63046096-TA,1-63046173-63046183-T;MOTIFS=TC,A,TG,TA,AT,T;STRUC=<VC6464>	HPRC,HGSVC,1KG-ONT	No	1.616	No	NA,NA	NA	NA
chr1:63045952	17627	INS	130	0.799	0.6954	3	NA	NA	NA	NA	NA	NA	NA	NA	NA	No	ID=1-63045818-63045826-A,1-63045834-63045848-TC,1-63045876-63045885-TA,1-63045933-63045937-AT,1-63046005-63046009-AT,1-63046077-63046086-TG,1-63046085-63046096-TA,1-63046173-63046183-T;MOTIFS=TC,A,TG,TA,AT,T;STRUC=<VC6464>	HPRC,HGSVC,1KG-ONT	No	1.616	No	NA,NA	NA	NA
chr1:63045952	17628	INS	142	0.8603	0.4878	4	NA	NA	NA	NA	NA	NA	NA	NA	NA	No	ID=1-63045818-63045826-A,1-63045834-63045848-TC,1-63045876-63045885-TA,1-63045933-63045937-AT,1-63046005-63046009-AT,1-63046077-63046086-TG,1-63046085-63046096-TA,1-63046173-63046183-T;MOTIFS=TC,A,TG,TA,AT,T;STRUC=<VC6464>	HPRC,HGSVC,1KG-ONT	No	1.616	No	NA,NA	NA	NA
chr1:63045952	17629	INS	106	0.9212	0.2938	11	NA	NA	NA	NA	NA	NA	NA	NA	NA	No	ID=1-63045818-63045826-A,1-63045834-63045848-TC,1-63045876-63045885-TA,1-63045933-63045937-AT,1-63046005-63046009-AT,1-63046077-63046086-TG,1-63046085-63046096-TA,1-63046173-63046183-T;MOTIFS=TC,A,TG,TA,AT,T;STRUC=<VC6464>	HPRC,HGSVC,1KG-ONT	Yes	1.616	No	NA,NA	NA	NA
chr1:63045952	17630	INS	120	0.8836	0.4332	9	NA	NA	NA	NA	NA	NA	NA	NA	NA	No	ID=1-63045818-63045826-A,1-63045834-63045848-TC,1-63045876-63045885-TA,1-63045933-63045937-AT,1-63046005-63046009-AT,1-63046077-63046086-TG,1-63046085-63046096-TA,1-63046173-63046183-T;MOTIFS=TC,A,TG,TA,AT,T;STRUC=<VC6464>	HPRC,HGSVC,1KG-ONT	No	1.616	Yes	NA,NA	NA	NA
chr1:63045952	17631	INS	144	0.8609	0.5226	16	NA	NA	NA	NA	NA	NA	NA	NA	NA	No	ID=1-63045818-63045826-A,1-63045834-63045848-TC,1-63045876-63045885-TA,1-63045933-63045937-AT,1-63046005-63046009-AT,1-63046077-63046086-TG,1-63046085-63046096-TA,1-63046173-63046183-T;MOTIFS=TC,A,TG,TA,AT,T;STRUC=<VC6464>	HPRC,HGSVC,1KG-ONT	No	1.616	Yes	NA,NA	NA	NA
chr1:63045952	17632	INS	104	0.8759	0.4497	2	NA	NA	NA	NA	NA	NA	NA	NA	NA	No	ID=1-63045818-63045826-A,1-63045834-63045848-TC,1-63045876-63045885-TA,1-63045933-63045937-AT,1-63046005-63046009-AT,1-63046077-63046086-TG,1-63046085-63046096-TA,1-63046173-63046183-T;MOTIFS=TC,A,TG,TA,AT,T;STRUC=<VC6464>	HPRC,HGSVC,1KG-ONT	Yes	1.616	No	NA,NA	NA	NA
chr1:63045952	17633	INS	396	0.8071	0.6938	10	NA	NA	NA	NA	NA	NA	NA	NA	NA	No	ID=1-63045818-63045826-A,1-63045834-63045848-TC,1-63045876-63045885-TA,1-63045933-63045937-AT,1-63046005-63046009-AT,1-63046077-63046086-TG,1-63046085-63046096-TA,1-63046173-63046183-T;MOTIFS=TC,A,TG,TA,AT,T;STRUC=<VC6464>	HPRC,HGSVC	No	1.616	Yes	NA,NA	NA	NA
chr1:63045952	17634	INS	172	0.8283	0.6076	23	NA	NA	NA	NA	NA	NA	NA	NA	NA	No	ID=1-63045818-63045826-A,1-63045834-63045848-TC,1-63045876-63045885-TA,1-63045933-63045937-AT,1-63046005-63046009-AT,1-63046077-63046086-TG,1-63046085-63046096-TA,1-63046173-63046183-T;MOTIFS=TC,A,TG,TA,AT,T;STRUC=<VC6464>	HPRC,HGSVC,1KG-ONT	No	1.616	Yes	NA,NA	NA	NA
chr1:63045952	17635	INS	262	0.9226	0.4498	11	NA	NA	NA	NA	NA	NA	NA	NA	NA	No	ID=1-63045818-63045826-A,1-63045834-63045848-TC,1-63045876-63045885-TA,1-63045933-63045937-AT,1-63046005-63046009-AT,1-63046077-63046086-TG,1-63046085-63046096-TA,1-63046173-63046183-T;MOTIFS=TC,A,TG,TA,AT,T;STRUC=<VC6464>	HPRC,HGSVC,1KG-ONT	No	1.616	Yes	NA,NA	NA	NA
chr1:63045952	17636	INS	286	0.8118	0.6833	2	NA	NA	NA	NA	NA	NA	NA	NA	NA	No	ID=1-63045818-63045826-A,1-63045834-63045848-TC,1-63045876-63045885-TA,1-63045933-63045937-AT,1-63046005-63046009-AT,1-63046077-63046086-TG,1-63046085-63046096-TA,1-63046173-63046183-T;MOTIFS=TC,A,TG,TA,AT,T;STRUC=<VC6464>	HPRC,HGSVC	No	1.616	Yes	NA,NA	NA	NA
chr1:63045952	17637	INS	214	0.8969	0.3756	8	NA	NA	NA	NA	NA	NA	NA	NA	NA	No	ID=1-63045818-63045826-A,1-63045834-63045848-TC,1-63045876-63045885-TA,1-63045933-63045937-AT,1-63046005-63046009-AT,1-63046077-63046086-TG,1-63046085-63046096-TA,1-63046173-63046183-T;MOTIFS=TC,A,TG,TA,AT,T;STRUC=<VC6464>	HPRC,HGSVC,1KG-ONT	No	1.616	Yes	NA,NA	NA	NA
chr1:63045952	17638	INS	312	0.9154	0.3232	9	NA	NA	NA	NA	NA	NA	NA	NA	NA	No	ID=1-63045818-63045826-A,1-63045834-63045848-TC,1-63045876-63045885-TA,1-63045933-63045937-AT,1-63046005-63046009-AT,1-63046077-63046086-TG,1-63046085-63046096-TA,1-63046173-63046183-T;MOTIFS=TC,A,TG,TA,AT,T;STRUC=<VC6464>	HPRC,HGSVC	No	1.616	Yes	NA,NA	NA	NA
chr1:63045952	17639	INS	338	0.8098	0.6628	8	NA	NA	NA	NA	NA	NA	NA	NA	NA	No	ID=1-63045818-63045826-A,1-63045834-63045848-TC,1-63045876-63045885-TA,1-63045933-63045937-AT,1-63046005-63046009-AT,1-63046077-63046086-TG,1-63046085-63046096-TA,1-63046173-63046183-T;MOTIFS=TC,A,TG,TA,AT,T;STRUC=<VC6464>	HPRC,HGSVC	No	1.616	Yes	NA,NA	NA	NA
chr1:63045952	17641	INS	166	0.8915	0.4009	71	NA	NA	NA	NA	NA	NA	NA	NA	NA	No	ID=1-63045818-63045826-A,1-63045834-63045848-TC,1-63045876-63045885-TA,1-63045933-63045937-AT,1-63046005-63046009-AT,1-63046077-63046086-TG,1-63046085-63046096-TA,1-63046173-63046183-T;MOTIFS=TC,A,TG,TA,AT,T;STRUC=<VC6464>	HPRC,HGSVC,1KG-ONT	No	1.616	Yes	NA,NA	NA	NA
chr1:63045952	17642	INS	70	0.9718	0.127	8	NA	NA	NA	NA	NA	NA	NA	NA	NA	No	ID=1-63045818-63045826-A,1-63045834-63045848-TC,1-63045876-63045885-TA,1-63045933-63045937-AT,1-63046005-63046009-AT,1-63046077-63046086-TG,1-63046085-63046096-TA,1-63046173-63046183-T;MOTIFS=TC,A,TG,TA,AT,T;STRUC=<VC6464>	HPRC,HGSVC	No	1.616	No	NA,NA	NA	NA
chr1:63045953	17644	INS	93	0.8761	0.6269	3	NA	NA	NA	NA	NA	NA	NA	NA	NA	No	ID=1-63045818-63045826-A,1-63045834-63045848-TC,1-63045876-63045885-TA,1-63045933-63045937-AT,1-63046005-63046009-AT,1-63046077-63046086-TG,1-63046085-63046096-TA,1-63046173-63046183-T;MOTIFS=TC,A,TG,TA,AT,T;STRUC=<VC6464>	HPRC,HGSVC	Yes	1.616	Yes	NA,NA	NA	NA
chr1:63045954	17645	INS	88	0.8871	0.4673	2	NA	NA	NA	NA	NA	NA	NA	NA	NA	No	ID=1-63045818-63045826-A,1-63045834-63045848-TC,1-63045876-63045885-TA,1-63045933-63045937-AT,1-63046005-63046009-AT,1-63046077-63046086-TG,1-63046085-63046096-TA,1-63046173-63046183-T;MOTIFS=TC,A,TG,TA,AT,T;STRUC=<VC6464>	HPRC,HGSVC	Yes	1.616	No	NA,NA	NA	NA
chr1:63045954	17646	INS	124	0.814	0.6719	1	NA	NA	NA	NA	NA	NA	NA	NA	NA	No	ID=1-63045818-63045826-A,1-63045834-63045848-TC,1-63045876-63045885-TA,1-63045933-63045937-AT,1-63046005-63046009-AT,1-63046077-63046086-TG,1-63046085-63046096-TA,1-63046173-63046183-T;MOTIFS=TC,A,TG,TA,AT,T;STRUC=<VC6464>	HPRC,HGSVC,1KG-ONT	No	1.616	No	NA,NA	NA	NA
chr1:63045966	17647	INS	216	0.8348	0.6169	23	NA	NA	NA	NA	NA	NA	NA	NA	NA	No	ID=1-63045818-63045826-A,1-63045834-63045848-TC,1-63045876-63045885-TA,1-63045933-63045937-AT,1-63046005-63046009-AT,1-63046077-63046086-TG,1-63046085-63046096-TA,1-63046173-63046183-T;MOTIFS=TC,A,TG,TA,AT,T;STRUC=<VC6464>	HPRC,HGSVC,1KG-ONT	No	1.616	Yes	NA,NA	NA	NA
chr1:63045966	17648	INS	82	0.8911	0.417	10	NA	NA	NA	NA	NA	NA	NA	NA	NA	No	ID=1-63045818-63045826-A,1-63045834-63045848-TC,1-63045876-63045885-TA,1-63045933-63045937-AT,1-63046005-63046009-AT,1-63046077-63046086-TG,1-63046085-63046096-TA,1-63046173-63046183-T;MOTIFS=TC,A,TG,TA,AT,T;STRUC=<VC6464>	HPRC,HGSVC	No	1.616	Yes	NA,NA	NA	NA
chr1:63045968	17649	INS	198	0.8749	0.4626	2	NA	NA	NA	NA	NA	NA	NA	NA	NA	No	ID=1-63045818-63045826-A,1-63045834-63045848-TC,1-63045876-63045885-TA,1-63045933-63045937-AT,1-63046005-63046009-AT,1-63046077-63046086-TG,1-63046085-63046096-TA,1-63046173-63046183-T;MOTIFS=TC,A,TG,TA,AT,T;STRUC=<VC6464>	HPRC,HGSVC,1KG-ONT	No	1.616	No	NA,NA	NA	NA
chr1:63045968	17650	INS	126	0.8508	0.5696	71	NA	NA	NA	NA	NA	NA	NA	NA	NA	No	ID=1-63045818-63045826-A,1-63045834-63045848-TC,1-63045876-63045885-TA,1-63045933-63045937-AT,1-63046005-63046009-AT,1-63046077-63046086-TG,1-63046085-63046096-TA,1-63046173-63046183-T;MOTIFS=TC,A,TG,TA,AT,T;STRUC=<VC6464>	HPRC,HGSVC,1KG-ONT	No	1.616	Yes	NA,NA	NA	NA
chr1:63045968	17651	INS	150	0.8516	0.5533	5	NA	NA	NA	NA	NA	NA	NA	NA	NA	No	ID=1-63045818-63045826-A,1-63045834-63045848-TC,1-63045876-63045885-TA,1-63045933-63045937-AT,1-63046005-63046009-AT,1-63046077-63046086-TG,1-63046085-63046096-TA,1-63046173-63046183-T;MOTIFS=TC,A,TG,TA,AT,T;STRUC=<VC6464>	HPRC,HGSVC,1KG-ONT	No	1.616	Yes	NA,NA	NA	NA
chr1:63045968	17652	INS	102	0.8405	0.5937	2	NA	NA	NA	NA	NA	NA	NA	NA	NA	No	ID=1-63045818-63045826-A,1-63045834-63045848-TC,1-63045876-63045885-TA,1-63045933-63045937-AT,1-63046005-63046009-AT,1-63046077-63046086-TG,1-63046085-63046096-TA,1-63046173-63046183-T;MOTIFS=TC,A,TG,TA,AT,T;STRUC=<VC6464>	HPRC,HGSVC	Yes	1.616	Yes	NA,NA	NA	NA
chr1:63046000	17656	INS	300	0.853	0.5451	6	NA	NA	NA	NA	NA	NA	NA	NA	NA	No	ID=1-63045818-63045826-A,1-63045834-63045848-TC,1-63045876-63045885-TA,1-63045933-63045937-AT,1-63046005-63046009-AT,1-63046077-63046086-TG,1-63046085-63046096-TA,1-63046173-63046183-T;MOTIFS=TC,A,TG,TA,AT,T;STRUC=<VC6464>	HPRC,HGSVC	No	1.616	Yes	NA,NA	NA	NA
chr1:63046000	17653	INS	202	0.8485	0.5534	27	NA	NA	NA	NA	NA	NA	NA	NA	NA	No	ID=1-63045818-63045826-A,1-63045834-63045848-TC,1-63045876-63045885-TA,1-63045933-63045937-AT,1-63046005-63046009-AT,1-63046077-63046086-TG,1-63046085-63046096-TA,1-63046173-63046183-T;MOTIFS=TC,A,TG,TA,AT,T;STRUC=<VC6464>	HPRC,HGSVC,1KG-ONT	No	1.616	Yes	NA,NA	NA	NA
chr1:63046000	17654	INS	178	0.9033	0.353	22	NA	NA	NA	NA	NA	NA	NA	NA	NA	No	ID=1-63045818-63045826-A,1-63045834-63045848-TC,1-63045876-63045885-TA,1-63045933-63045937-AT,1-63046005-63046009-AT,1-63046077-63046086-TG,1-63046085-63046096-TA,1-63046173-63046183-T;MOTIFS=TC,A,TG,TA,AT,T;STRUC=<VC6464>	HPRC,HGSVC,1KG-ONT	No	1.616	Yes	NA,NA	NA	NA
chr1:63046000	17655	INS	216	0.8657	0.529	2	NA	NA	NA	NA	NA	NA	NA	NA	NA	No	ID=1-63045818-63045826-A,1-63045834-63045848-TC,1-63045876-63045885-TA,1-63045933-63045937-AT,1-63046005-63046009-AT,1-63046077-63046086-TG,1-63046085-63046096-TA,1-63046173-63046183-T;MOTIFS=TC,A,TG,TA,AT,T;STRUC=<VC6464>	HPRC,HGSVC,1KG-ONT	No	1.616	No	NA,NA	NA	NA
chr1:63046000	17657	INS	324	0.9311	0.26	3	NA	NA	NA	NA	NA	NA	NA	NA	NA	No	ID=1-63045818-63045826-A,1-63045834-63045848-TC,1-63045876-63045885-TA,1-63045933-63045937-AT,1-63046005-63046009-AT,1-63046077-63046086-TG,1-63046085-63046096-TA,1-63046173-63046183-T;MOTIFS=TC,A,TG,TA,AT,T;STRUC=<VC6464>	HPRC,HGSVC	No	1.616	Yes	NA,NA	NA	NA
chr1:63046003	17658	INS	83	0.8185	0.6495	11	NA	NA	NA	NA	NA	NA	NA	NA	NA	No	ID=1-63045818-63045826-A,1-63045834-63045848-TC,1-63045876-63045885-TA,1-63045933-63045937-AT,1-63046005-63046009-AT,1-63046077-63046086-TG,1-63046085-63046096-TA,1-63046173-63046183-T;MOTIFS=TC,A,TG,TA,AT,T;STRUC=<VC6464>	HPRC,HGSVC	No	1.616	Yes	NA,NA	NA	NA
chr1:63046005	17662	INS	242	0.8584	0.5578	10	NA	NA	NA	NA	NA	NA	NA	NA	NA	No	ID=1-63045818-63045826-A,1-63045834-63045848-TC,1-63045876-63045885-TA,1-63045933-63045937-AT,1-63046005-63046009-AT,1-63046077-63046086-TG,1-63046085-63046096-TA,1-63046173-63046183-T;MOTIFS=TC,A,TG,TA,AT,T;STRUC=<VC6464>	HPRC,HGSVC,1KG-ONT	No	1.616	No	NA,NA	NA	NA
chr1:63046005	17661	INS	266	0.8267	0.6319	5	NA	NA	NA	NA	NA	NA	NA	NA	NA	No	ID=1-63045818-63045826-A,1-63045834-63045848-TC,1-63045876-63045885-TA,1-63045933-63045937-AT,1-63046005-63046009-AT,1-63046077-63046086-TG,1-63046085-63046096-TA,1-63046173-63046183-T;MOTIFS=TC,A,TG,TA,AT,T;STRUC=<VC6464>	HPRC,HGSVC,1KG-ONT	No	1.616	No	NA,NA	NA	NA
chr1:63046005	17660	INS	218	0.811	0.6633	20	NA	NA	NA	NA	NA	NA	NA	NA	NA	No	ID=1-63045818-63045826-A,1-63045834-63045848-TC,1-63045876-63045885-TA,1-63045933-63045937-AT,1-63046005-63046009-AT,1-63046077-63046086-TG,1-63046085-63046096-TA,1-63046173-63046183-T;MOTIFS=TC,A,TG,TA,AT,T;STRUC=<VC6464>	HPRC,HGSVC,1KG-ONT	No	1.616	Yes	NA,NA	NA	NA
chr1:63046005	17659	INS	202	0.8778	0.4548	23	NA	NA	NA	NA	NA	NA	NA	NA	NA	No	ID=1-63045818-63045826-A,1-63045834-63045848-TC,1-63045876-63045885-TA,1-63045933-63045937-AT,1-63046005-63046009-AT,1-63046077-63046086-TG,1-63046085-63046096-TA,1-63046173-63046183-T;MOTIFS=TC,A,TG,TA,AT,T;STRUC=<VC6464>	HPRC,HGSVC,1KG-ONT	No	1.616	Yes	NA,NA	NA	NA
chr1:63046005	17664	INS	190	0.8327	0.5951	9	NA	NA	NA	NA	NA	NA	NA	NA	NA	No	ID=1-63045818-63045826-A,1-63045834-63045848-TC,1-63045876-63045885-TA,1-63045933-63045937-AT,1-63046005-63046009-AT,1-63046077-63046086-TG,1-63046085-63046096-TA,1-63046173-63046183-T;MOTIFS=TC,A,TG,TA,AT,T;STRUC=<VC6464>	HPRC,HGSVC,1KG-ONT	No	1.616	Yes	NA,NA	NA	NA
chr1:63046005	17663	INS	170	0.8225	0.6647	22	NA	NA	NA	NA	NA	NA	NA	NA	NA	No	ID=1-63045818-63045826-A,1-63045834-63045848-TC,1-63045876-63045885-TA,1-63045933-63045937-AT,1-63046005-63046009-AT,1-63046077-63046086-TG,1-63046085-63046096-TA,1-63046173-63046183-T;MOTIFS=TC,A,TG,TA,AT,T;STRUC=<VC6464>	HPRC,HGSVC,1KG-ONT	No	1.616	Yes	NA,NA	NA	NA
chr1:63046005	17672	INS	80	0.7937	0.6858	86	NA	NA	NA	NA	NA	NA	NA	NA	NA	No	ID=1-63045818-63045826-A,1-63045834-63045848-TC,1-63045876-63045885-TA,1-63045933-63045937-AT,1-63046005-63046009-AT,1-63046077-63046086-TG,1-63046085-63046096-TA,1-63046173-63046183-T;MOTIFS=TC,A,TG,TA,AT,T;STRUC=<VC6464>	HPRC,HGSVC	No	1.616	Yes	NA,NA	NA	NA
chr1:63046005	17665	INS	146	0.8107	0.6605	74	NA	NA	NA	NA	NA	NA	NA	NA	NA	No	ID=1-63045818-63045826-A,1-63045834-63045848-TC,1-63045876-63045885-TA,1-63045933-63045937-AT,1-63046005-63046009-AT,1-63046077-63046086-TG,1-63046085-63046096-TA,1-63046173-63046183-T;MOTIFS=TC,A,TG,TA,AT,T;STRUC=<VC6464>	HPRC,HGSVC,1KG-ONT	No	1.616	Yes	NA,NA	NA	NA
chr1:63046005	17666	INS	122	0.8236	0.6229	92	NA	NA	NA	NA	NA	NA	NA	NA	NA	No	ID=1-63045818-63045826-A,1-63045834-63045848-TC,1-63045876-63045885-TA,1-63045933-63045937-AT,1-63046005-63046009-AT,1-63046077-63046086-TG,1-63046085-63046096-TA,1-63046173-63046183-T;MOTIFS=TC,A,TG,TA,AT,T;STRUC=<VC6464>	HPRC,HGSVC,1KG-ONT	No	1.616	Yes	NA,NA	NA	NA
chr1:63046005	17667	INS	128	0.827	0.6369	11	NA	NA	NA	NA	NA	NA	NA	NA	NA	No	ID=1-63045818-63045826-A,1-63045834-63045848-TC,1-63045876-63045885-TA,1-63045933-63045937-AT,1-63046005-63046009-AT,1-63046077-63046086-TG,1-63046085-63046096-TA,1-63046173-63046183-T;MOTIFS=TC,A,TG,TA,AT,T;STRUC=<VC6464>	HPRC,HGSVC,1KG-ONT	No	1.616	No	NA,NA	NA	NA
chr1:63046005	17668	INS	82	0.8774	0.5139	12	NA	NA	NA	NA	NA	NA	NA	NA	NA	No	ID=1-63045818-63045826-A,1-63045834-63045848-TC,1-63045876-63045885-TA,1-63045933-63045937-AT,1-63046005-63046009-AT,1-63046077-63046086-TG,1-63046085-63046096-TA,1-63046173-63046183-T;MOTIFS=TC,A,TG,TA,AT,T;STRUC=<VC6464>	HPRC,HGSVC	No	1.616	Yes	NA,NA	NA	NA
chr1:63046005	17669	INS	58	0.8528	0.5351	62	NA	NA	NA	NA	NA	NA	NA	NA	NA	No	ID=1-63045818-63045826-A,1-63045834-63045848-TC,1-63045876-63045885-TA,1-63045933-63045937-AT,1-63046005-63046009-AT,1-63046077-63046086-TG,1-63046085-63046096-TA,1-63046173-63046183-T;MOTIFS=TC,A,TG,TA,AT,T;STRUC=<VC6464>	HPRC,HGSVC	No	1.616	Yes	NA,NA	NA	NA
chr1:63046005	17670	INS	98	0.8228	0.6351	2	NA	NA	NA	NA	NA	NA	NA	NA	NA	No	ID=1-63045818-63045826-A,1-63045834-63045848-TC,1-63045876-63045885-TA,1-63045933-63045937-AT,1-63046005-63046009-AT,1-63046077-63046086-TG,1-63046085-63046096-TA,1-63046173-63046183-T;MOTIFS=TC,A,TG,TA,AT,T;STRUC=<VC6464>	HPRC,HGSVC	Yes	1.616	Yes	NA,NA	NA	NA
chr1:63046005	17671	INS	56	0.8718	0.56	4	NA	NA	NA	NA	NA	NA	NA	NA	NA	No	ID=1-63045818-63045826-A,1-63045834-63045848-TC,1-63045876-63045885-TA,1-63045933-63045937-AT,1-63046005-63046009-AT,1-63046077-63046086-TG,1-63046085-63046096-TA,1-63046173-63046183-T;MOTIFS=TC,A,TG,TA,AT,T;STRUC=<VC6464>	HPRC,HGSVC	No	1.616	Yes	NA,NA	NA	NA
chr1:63046005	17673	INS	104	0.8268	0.6308	21	NA	NA	NA	NA	NA	NA	NA	NA	NA	No	ID=1-63045818-63045826-A,1-63045834-63045848-TC,1-63045876-63045885-TA,1-63045933-63045937-AT,1-63046005-63046009-AT,1-63046077-63046086-TG,1-63046085-63046096-TA,1-63046173-63046183-T;MOTIFS=TC,A,TG,TA,AT,T;STRUC=<VC6464>	HPRC,HGSVC,1KG-ONT	Yes	1.616	Yes	NA,NA	NA	NA
chr1:63046005	17674	INS	154	0.8669	0.4696	2	NA	NA	NA	NA	NA	NA	NA	NA	NA	No	ID=1-63045818-63045826-A,1-63045834-63045848-TC,1-63045876-63045885-TA,1-63045933-63045937-AT,1-63046005-63046009-AT,1-63046077-63046086-TG,1-63046085-63046096-TA,1-63046173-63046183-T;MOTIFS=TC,A,TG,TA,AT,T;STRUC=<VC6464>	HPRC,HGSVC,1KG-ONT	No	1.616	No	NA,NA	NA	NA
chr1:63046005	17675	INS	50	0.892	0.3794	20	NA	NA	NA	NA	NA	NA	NA	NA	NA	No	ID=1-63045818-63045826-A,1-63045834-63045848-TC,1-63045876-63045885-TA,1-63045933-63045937-AT,1-63046005-63046009-AT,1-63046077-63046086-TG,1-63046085-63046096-TA,1-63046173-63046183-T;MOTIFS=TC,A,TG,TA,AT,T;STRUC=<VC6464>	HPRC,HGSVC	No	1.616	Yes	NA,NA	NA	NA
chr1:63046008	17676	INS	440	0.8449	0.5906	6	NA	NA	NA	NA	NA	NA	NA	NA	NA	No	ID=1-63045818-63045826-A,1-63045834-63045848-TC,1-63045876-63045885-TA,1-63045933-63045937-AT,1-63046005-63046009-AT,1-63046077-63046086-TG,1-63046085-63046096-TA,1-63046173-63046183-T;MOTIFS=TC,A,TG,TA,AT,T;STRUC=<VC6464>	HPRC,HGSVC	No	1.616	Yes	NA,NA	NA	NA
chr1:63046017	17677	INS	78	0.8643	0.5059	5	NA	NA	NA	NA	NA	NA	NA	NA	NA	No	ID=1-63045818-63045826-A,1-63045834-63045848-TC,1-63045876-63045885-TA,1-63045933-63045937-AT,1-63046005-63046009-AT,1-63046077-63046086-TG,1-63046085-63046096-TA,1-63046173-63046183-T;MOTIFS=TC,A,TG,TA,AT,T;STRUC=<VC6464>	HPRC,HGSVC	No	1.616	Yes	NA,NA	NA	NA
chr1:63053806	17681	INS	140	0.8725	0.4775	9	NA	NA	NA	NA	NA	NA	NA	NA	NA	No	NA	HPRC,HGSVC	Yes	1.616	Yes	NA,NA	NA	NA
chr1:63053806	17678	INS	56	0.9295	0.2952	273	NA	NA	NA	NA	NA	NA	NA	NA	NA	No	NA	HPRC,HGSVC,1KG-ONT	Yes	1.616	Yes	NA,NA	NA	NA
chr1:63053806	17679	INS	84	0.9284	0.3074	87	NA	NA	NA	NA	NA	NA	NA	NA	NA	No	NA	HPRC,HGSVC	Yes	1.616	Yes	NA,NA	NA	NA
chr1:63053806	17680	INS	112	0.8157	0.6984	23	NA	NA	NA	NA	NA	NA	NA	NA	NA	No	NA	HPRC,HGSVC	Yes	1.616	Yes	NA,NA	NA	NA
chr1:63053816	17682	INS	54	0.8552	0.5418	6	NA	NA	NA	NA	NA	NA	NA	NA	NA	No	ID=1-63053806-63053862-TTATATATATTATTATATATAATATATA,1-63053807-63053816-TA,1-63053813-63053822-TAT,1-63053835-63053844-TA,1-63053841-63053850-TAT,1-63053863-63053872-TA,1-63053906-63053915-ATA,1-63053886-63053927-TATTATAATTATAATATATTATAATAATATATAATATATAT,1-63053924-63053933-TAT,1-63054000-63054012-TTCT;MOTIFS=ATA,TAT,TA,TTATATATATTATTATATATAATATATA,TATTATAATTATAATATATTATAATAATATATAATATATAT,TTCT;STRUC=<VC6466>	HPRC,HGSVC,1KG-ONT	Yes	1.616	Yes	NA,NA	NA	NA
chr1:63053817	17683	DEL	95	0.8699	0.4781	53	NA	NA	NA	NA	NA	NA	NA	NA	NA	No	ID=1-63053806-63053862-TTATATATATTATTATATATAATATATA,1-63053807-63053816-TA,1-63053813-63053822-TAT,1-63053835-63053844-TA,1-63053841-63053850-TAT,1-63053863-63053872-TA,1-63053906-63053915-ATA,1-63053886-63053927-TATTATAATTATAATATATTATAATAATATATAATATATAT,1-63053924-63053933-TAT,1-63054000-63054012-TTCT;MOTIFS=ATA,TAT,TA,TTATATATATTATTATATATAATATATA,TATTATAATTATAATATATTATAATAATATATAATATATAT,TTCT;STRUC=<VC6466>	1KG-ONT	Yes	0.654	Yes	NA,NA	NA	NA
chr1:63053819	17686	INS	88	0.8527	0.5274	5	NA	NA	NA	NA	NA	NA	NA	NA	NA	No	ID=1-63053806-63053862-TTATATATATTATTATATATAATATATA,1-63053807-63053816-TA,1-63053813-63053822-TAT,1-63053835-63053844-TA,1-63053841-63053850-TAT,1-63053863-63053872-TA,1-63053906-63053915-ATA,1-63053886-63053927-TATTATAATTATAATATATTATAATAATATATAATATATAT,1-63053924-63053933-TAT,1-63054000-63054012-TTCT;MOTIFS=ATA,TAT,TA,TTATATATATTATTATATATAATATATA,TATTATAATTATAATATATTATAATAATATATAATATATAT,TTCT;STRUC=<VC6466>	HPRC,HGSVC	Yes	1.616	Yes	NA,NA	NA	NA
chr1:63053819	17685	INS	79	0.8659	0.5106	27	NA	NA	NA	NA	NA	NA	NA	NA	NA	No	ID=1-63053806-63053862-TTATATATATTATTATATATAATATATA,1-63053807-63053816-TA,1-63053813-63053822-TAT,1-63053835-63053844-TA,1-63053841-63053850-TAT,1-63053863-63053872-TA,1-63053906-63053915-ATA,1-63053886-63053927-TATTATAATTATAATATATTATAATAATATATAATATATAT,1-63053924-63053933-TAT,1-63054000-63054012-TTCT;MOTIFS=ATA,TAT,TA,TTATATATATTATTATATATAATATATA,TATTATAATTATAATATATTATAATAATATATAATATATAT,TTCT;STRUC=<VC6466>	HPRC,HGSVC,1KG-ONT	Yes	1.616	Yes	NA,NA	NA	NA
chr1:63053819	17684	INS	170	0.814	0.6931	3	NA	NA	NA	NA	NA	NA	NA	NA	NA	No	ID=1-63053806-63053862-TTATATATATTATTATATATAATATATA,1-63053807-63053816-TA,1-63053813-63053822-TAT,1-63053835-63053844-TA,1-63053841-63053850-TAT,1-63053863-63053872-TA,1-63053906-63053915-ATA,1-63053886-63053927-TATTATAATTATAATATATTATAATAATATATAATATATAT,1-63053924-63053933-TAT,1-63054000-63054012-TTCT;MOTIFS=ATA,TAT,TA,TTATATATATTATTATATATAATATATA,TATTATAATTATAATATATTATAATAATATATAATATATAT,TTCT;STRUC=<VC6466>	HGSVC	Yes	1.616	No	NA,NA	NA	NA
chr1:63053833	17687	INS	55	0.8794	0.4315	2	NA	NA	NA	NA	NA	NA	NA	NA	NA	No	ID=1-63053806-63053862-TTATATATATTATTATATATAATATATA,1-63053807-63053816-TA,1-63053813-63053822-TAT,1-63053835-63053844-TA,1-63053841-63053850-TAT,1-63053863-63053872-TA,1-63053906-63053915-ATA,1-63053886-63053927-TATTATAATTATAATATATTATAATAATATATAATATATAT,1-63053924-63053933-TAT,1-63054000-63054012-TTCT;MOTIFS=ATA,TAT,TA,TTATATATATTATTATATATAATATATA,TATTATAATTATAATATATTATAATAATATATAATATATAT,TTCT;STRUC=<VC6466>	HPRC,HGSVC,1KG-ONT	Yes	1.616	No	NA,NA	NA	NA
chr1:63053837	17688	INS	50	0.9308	0.2752	42	NA	NA	NA	NA	NA	NA	NA	NA	NA	No	ID=1-63053806-63053862-TTATATATATTATTATATATAATATATA,1-63053807-63053816-TA,1-63053813-63053822-TAT,1-63053835-63053844-TA,1-63053841-63053850-TAT,1-63053863-63053872-TA,1-63053906-63053915-ATA,1-63053886-63053927-TATTATAATTATAATATATTATAATAATATATAATATATAT,1-63053924-63053933-TAT,1-63054000-63054012-TTCT;MOTIFS=ATA,TAT,TA,TTATATATATTATTATATATAATATATA,TATTATAATTATAATATATTATAATAATATATAATATATAT,TTCT;STRUC=<VC6466>	HPRC,HGSVC,1KG-ONT	No	1.616	Yes	NA,NA	NA	NA
chr1:63053844	17689	INS	59	0.8499	0.5229	1	NA	NA	NA	NA	NA	NA	NA	NA	NA	No	ID=1-63053806-63053862-TTATATATATTATTATATATAATATATA,1-63053807-63053816-TA,1-63053813-63053822-TAT,1-63053835-63053844-TA,1-63053841-63053850-TAT,1-63053863-63053872-TA,1-63053906-63053915-ATA,1-63053886-63053927-TATTATAATTATAATATATTATAATAATATATAATATATAT,1-63053924-63053933-TAT,1-63054000-63054012-TTCT;MOTIFS=ATA,TAT,TA,TTATATATATTATTATATATAATATATA,TATTATAATTATAATATATTATAATAATATATAATATATAT,TTCT;STRUC=<VC6466>	HPRC,HGSVC,1KG-ONT	No	1.616	No	NA,NA	NA	NA
chr1:63053847	17690	INS	61	0.8474	0.5842	6	NA	NA	NA	NA	NA	NA	NA	NA	NA	No	ID=1-63053806-63053862-TTATATATATTATTATATATAATATATA,1-63053807-63053816-TA,1-63053813-63053822-TAT,1-63053835-63053844-TA,1-63053841-63053850-TAT,1-63053863-63053872-TA,1-63053906-63053915-ATA,1-63053886-63053927-TATTATAATTATAATATATTATAATAATATATAATATATAT,1-63053924-63053933-TAT,1-63054000-63054012-TTCT;MOTIFS=ATA,TAT,TA,TTATATATATTATTATATATAATATATA,TATTATAATTATAATATATTATAATAATATATAATATATAT,TTCT;STRUC=<VC6466>	HPRC,HGSVC,1KG-ONT	No	1.616	Yes	NA,NA	NA	NA
chr1:63053872	17691	INS	57	0.8486	0.5815	2	NA	NA	NA	NA	NA	NA	NA	NA	NA	No	ID=1-63053806-63053862-TTATATATATTATTATATATAATATATA,1-63053807-63053816-TA,1-63053813-63053822-TAT,1-63053835-63053844-TA,1-63053841-63053850-TAT,1-63053863-63053872-TA,1-63053906-63053915-ATA,1-63053886-63053927-TATTATAATTATAATATATTATAATAATATATAATATATAT,1-63053924-63053933-TAT,1-63054000-63054012-TTCT;MOTIFS=ATA,TAT,TA,TTATATATATTATTATATATAATATATA,TATTATAATTATAATATATTATAATAATATATAATATATAT,TTCT;STRUC=<VC6466>	HPRC,HGSVC,1KG-ONT	Yes	1.616	Yes	NA,NA	NA	NA
chr1:63053880	17692	INS	78	0.7963	0.6946	1	NA	NA	NA	NA	NA	NA	NA	NA	NA	No	ID=1-63053806-63053862-TTATATATATTATTATATATAATATATA,1-63053807-63053816-TA,1-63053813-63053822-TAT,1-63053835-63053844-TA,1-63053841-63053850-TAT,1-63053863-63053872-TA,1-63053906-63053915-ATA,1-63053886-63053927-TATTATAATTATAATATATTATAATAATATATAATATATAT,1-63053924-63053933-TAT,1-63054000-63054012-TTCT;MOTIFS=ATA,TAT,TA,TTATATATATTATTATATATAATATATA,TATTATAATTATAATATATTATAATAATATATAATATATAT,TTCT;STRUC=<VC6466>	HPRC,HGSVC,1KG-ONT	Yes	1.616	No	NA,NA	NA	NA
chr1:63053886	17693	INS	82	0.8595	0.4925	28	NA	NA	NA	NA	NA	NA	NA	NA	NA	No	ID=1-63053806-63053862-TTATATATATTATTATATATAATATATA,1-63053807-63053816-TA,1-63053813-63053822-TAT,1-63053835-63053844-TA,1-63053841-63053850-TAT,1-63053863-63053872-TA,1-63053906-63053915-ATA,1-63053886-63053927-TATTATAATTATAATATATTATAATAATATATAATATATAT,1-63053924-63053933-TAT,1-63054000-63054012-TTCT;MOTIFS=ATA,TAT,TA,TTATATATATTATTATATATAATATATA,TATTATAATTATAATATATTATAATAATATATAATATATAT,TTCT;STRUC=<VC6466>	HPRC,HGSVC	Yes	1.616	Yes	NA,NA	NA	NA
chr1:63063822	17695	INS	216	0.8105	0.673	4	NA	NA	NA	NA	NA	NA	NA	NA	NA	No	NA	HPRC,HGSVC,1KG-ONT	Yes	3.322	No	NA,NA	NA	NA
chr1:63063822	17694	INS	233	0.8431	0.5767	227	NA	NA	NA	NA	NA	NA	NA	NA	NA	No	NA	HPRC,HGSVC,1KG-ONT	Yes	3.322	Yes	NA,NA	NA	NA
chr1:63148969	17696	DEL	1320	0.8327	0.6398	131	NA	NA	NA	NA	NA	NA	NA	NA	CTCF_binding_site,enhancer	No	ID=1-63149124-63149133-AG;MOTIFS=AG;STRUC=<TR102275>,ID=1-63149287-63149296-CAG;MOTIFS=CAG;STRUC=<TR102276>,ID=1-63149741-63149751-AAT;MOTIFS=AAT;STRUC=<TR102277>	HPRC,HGSVC,1KG-ONT	Yes	4.297	Yes	NA,NA	NA	NA
chr1:63154023	17697	INS	322	0.9423	0.2586	1	NA	NA	NA	NA	NA	NA	NA	NA	NA	No	NA	NA	Yes	3.322	No	NA,NA	NA	NA
chr1:63177396	17698	INS	61	0.8673	0.5066	6	NA	NA	NA	NA	NA	NA	NA	NA	NA	No	ID=1-63177357-63177363-AAG,1-63177360-63177456-AAGA,1-63177421-63177423-AG,1-63177429-63177431-AG,1-63177433-63177435-AG,1-63177455-63177463-AGAA,1-63177457-63177476-AAAGAA,1-63177469-63177485-AAAG,1-63177482-63177498-AAGG,1-63177503-63177519-AGGA,1-63177526-63177539-AGAA,1-63177542-63177560-AAAG;MOTIFS=AGGA,AAGG,AAAG,AG,AAG,AAAGAA,AGAA,AAGA;STRUC=<VC6476>	HPRC,HGSVC	No	1.616	Yes	NA,NA	NA	NA
chr1:63177455	17701	INS	51	0.8217	0.6653	36	NA	NA	NA	NA	NA	NA	NA	NA	NA	No	ID=1-63177357-63177363-AAG,1-63177360-63177456-AAGA,1-63177421-63177423-AG,1-63177429-63177431-AG,1-63177433-63177435-AG,1-63177455-63177463-AGAA,1-63177457-63177476-AAAGAA,1-63177469-63177485-AAAG,1-63177482-63177498-AAGG,1-63177503-63177519-AGGA,1-63177526-63177539-AGAA,1-63177542-63177560-AAAG;MOTIFS=AGGA,AAGG,AAAG,AG,AAG,AAAGAA,AGAA,AAGA;STRUC=<VC6476>	HPRC,HGSVC	No	1.616	Yes	NA,NA	NA	NA
chr1:63177455	17700	INS	55	0.9299	0.2571	12	NA	NA	NA	NA	NA	NA	NA	NA	NA	No	ID=1-63177357-63177363-AAG,1-63177360-63177456-AAGA,1-63177421-63177423-AG,1-63177429-63177431-AG,1-63177433-63177435-AG,1-63177455-63177463-AGAA,1-63177457-63177476-AAAGAA,1-63177469-63177485-AAAG,1-63177482-63177498-AAGG,1-63177503-63177519-AGGA,1-63177526-63177539-AGAA,1-63177542-63177560-AAAG;MOTIFS=AGGA,AAGG,AAAG,AG,AAG,AAAGAA,AGAA,AAGA;STRUC=<VC6476>	HPRC,HGSVC	No	1.616	Yes	NA,NA	NA	NA
chr1:63177455	17699	INS	54	0.7994	0.697	6	NA	NA	NA	NA	NA	NA	NA	NA	NA	No	ID=1-63177357-63177363-AAG,1-63177360-63177456-AAGA,1-63177421-63177423-AG,1-63177429-63177431-AG,1-63177433-63177435-AG,1-63177455-63177463-AGAA,1-63177457-63177476-AAAGAA,1-63177469-63177485-AAAG,1-63177482-63177498-AAGG,1-63177503-63177519-AGGA,1-63177526-63177539-AGAA,1-63177542-63177560-AAAG;MOTIFS=AGGA,AAGG,AAAG,AG,AAG,AAAGAA,AGAA,AAGA;STRUC=<VC6476>	HPRC,HGSVC	No	1.616	Yes	NA,NA	NA	NA
chr1:63178099	17702	INS	54	0.8725	0.4434	2	NA	NA	NA	NA	NA	NA	NA	NA	NA	No	ID=1-63178087-63178100-AAAC,1-63178114-63178116-TA;MOTIFS=AAAC,TA;STRUC=<VC6478>	HGSVC	No	1.616	No	NA,NA	NA	NA
chr1:63186181	17703	INS	569	0.8433	0.5779	8	NA	NA	NA	NA	NA	NA	NA	NA	NA	No	NA	NA	Yes	0.794	Yes	NA,NA	NA	NA
chr1:63189360	17704	INS	318	0.9283	0.2794	1	NA	NA	NA	NA	NA	NA	NA	NA	NA	No	NA	NA	Yes	2.538	No	NA,NA	NA	NA
chr1:63239685	17705	DEL	2790	0.9862	0.0457	315	NA	NA	NA	NA	NA	NA	NA	NA	NA	No	ID=1-63240481-63240490-TGA;MOTIFS=TGA;STRUC=(TGA)n	HPRC,HGSVC,1KG-ONT	Yes	2.06	Yes	NA,NA	NA	NA
chr1:63253781	17706	INS	341	0.8248	0.6419	1	NA	NA	NA	NA	NA	NA	NA	NA	NA	No	NA	NA	Yes	1.616	No	NA,NA	NA	NA
chr1:63264733	17707	INS	90	0.8373	0.6251	5	NA	NA	NA	NA	NA	NA	NA	NA	NA	No	NA	1KG-ONT	Yes	7.513	Yes	NA,NA	NA	NA
chr1:63292030	17708	DEL	404	0.8651	0.5181	2	NA	NA	NA	NA	NA	NA	NA	NA	NA	No	ID=1-63292227-63292251-A;MOTIFS=A;STRUC=<TR102512>	NA	No	0.669	Yes	NA,NA	NA	NA
chr1:63298392	17709	INS	139	0.869	0.4955	37	NA	NA	NA	NA	NA	NA	NA	NA	NA	No	NA	NA	Yes	0.692	Yes	NA,NA	NA	NA
chr1:63300375	17710	DEL	454	0.8606	0.4918	1	NA	NA	NA	NA	NA	NA	NA	NA	NA	No	ID=1-63300645-63300660-CAAAA;MOTIFS=CAAAA;STRUC=<TR102534>	NA	Yes	0.647	No	NA,NA	NA	NA
chr1:63347052	17712	INS	74	0.9403	0.3987	2	NA	NA	NA	NA	NA	NA	NA	NA	NA	No	ID=1-63346910-63346919-GTG;MOTIFS=GTG;STRUC=(GTG)n	HPRC	Yes	0.148	No	NA,NA	NA	NA
chr1:63347052	17716	INS	56	0.8576	0.5741	10	NA	NA	NA	NA	NA	NA	NA	NA	NA	No	ID=1-63346910-63346919-GTG;MOTIFS=GTG;STRUC=(GTG)n	HPRC	Yes	0.148	No	NA,NA	NA	NA
chr1:63347052	17715	INS	52	0.8189	0.654	19	NA	NA	NA	NA	NA	NA	NA	NA	NA	No	ID=1-63346910-63346919-GTG;MOTIFS=GTG;STRUC=(GTG)n	HPRC	Yes	0.148	Yes	NA,NA	NA	NA
chr1:63347052	17714	INS	60	0.8721	0.4687	8	NA	NA	NA	NA	NA	NA	NA	NA	NA	No	ID=1-63346910-63346919-GTG;MOTIFS=GTG;STRUC=(GTG)n	HPRC	Yes	0.148	Yes	NA,NA	NA	NA
chr1:63347052	17713	INS	68	0.812	0.6579	3	NA	NA	NA	NA	NA	NA	NA	NA	NA	No	ID=1-63346910-63346919-GTG;MOTIFS=GTG;STRUC=(GTG)n	HPRC	Yes	0.148	Yes	NA,NA	NA	NA
chr1:63347052	17711	INS	80	0.8938	0.4147	2	NA	NA	NA	NA	NA	NA	NA	NA	NA	No	ID=1-63346910-63346919-GTG;MOTIFS=GTG;STRUC=(GTG)n	HPRC	Yes	0.148	No	NA,NA	NA	NA
chr1:63372447	17717	DEL	74	0.8248	0.626	6	ALG6(2.2406e-05,0.892)	ALG6(2.2406e-05,0.892)	NA	NA	NA	NA	NA	NA	NA	No	ID=1-63372439-63372448-TA;MOTIFS=TA;STRUC=<TR102678>,ID=1-63372481-63372490-AC;MOTIFS=AC;STRUC=<TR102679>,ID=1-63372519-63372528-TG;MOTIFS=TG;STRUC=<TR102680>	NA	Yes	3.053	Yes	NA,NA	NA	NA
chr1:63376033	17718	INS	289	0.8451	0.5775	38	ALG6(2.2406e-05,0.892)	ALG6(2.2406e-05,0.892)	NA	NA	NA	NA	NA	NA	NA	No	NA	1KG-ONT	Yes	4.926	Yes	NA,NA	NA	NA
chr1:63400213	17719	DEL	56	0.8356	0.5935	3	ALG6(2.2406e-05,0.892)	ALG6(2.2406e-05,0.892)	NA	NA	NA	NA	NA	NA	NA	No	ID=1-63400194-63400207-A,1-63400206-63400221-AT,1-63400223-63400243-TA,1-63400245-63400254-TA,1-63400254-63400306-GTATATATATATAC,1-63400255-63400267-TA,1-63400269-63400281-TA,1-63400283-63400295-TA,1-63400297-63400306-TA,1-63400307-63400319-TA,1-63400321-63400335-TA,1-63400337-63400348-TA,1-63400349-63400360-TA,1-63400361-63400370-TA,1-63400371-63400383-TA;MOTIFS=GTATATATATATAC,AT,TA,A;STRUC=<VC6504>	HPRC,HGSVC,1KG-ONT	No	2.248	Yes	NA,NA	NA	NA
chr1:63400215	17720	DEL	68	0.9594	0.1579	4	ALG6(2.2406e-05,0.892)	ALG6(2.2406e-05,0.892)	NA	NA	NA	NA	NA	NA	NA	No	ID=1-63400194-63400207-A,1-63400206-63400221-AT,1-63400223-63400243-TA,1-63400245-63400254-TA,1-63400254-63400306-GTATATATATATAC,1-63400255-63400267-TA,1-63400269-63400281-TA,1-63400283-63400295-TA,1-63400297-63400306-TA,1-63400307-63400319-TA,1-63400321-63400335-TA,1-63400337-63400348-TA,1-63400349-63400360-TA,1-63400361-63400370-TA,1-63400371-63400383-TA;MOTIFS=GTATATATATATAC,AT,TA,A;STRUC=<VC6504>	HPRC,HGSVC,1KG-ONT	No	2.248	Yes	NA,NA	NA	NA
chr1:63400221	17721	DEL	62	0.9142	0.3106	49	ALG6(2.2406e-05,0.892)	ALG6(2.2406e-05,0.892)	NA	NA	NA	NA	NA	NA	NA	No	ID=1-63400194-63400207-A,1-63400206-63400221-AT,1-63400223-63400243-TA,1-63400245-63400254-TA,1-63400254-63400306-GTATATATATATAC,1-63400255-63400267-TA,1-63400269-63400281-TA,1-63400283-63400295-TA,1-63400297-63400306-TA,1-63400307-63400319-TA,1-63400321-63400335-TA,1-63400337-63400348-TA,1-63400349-63400360-TA,1-63400361-63400370-TA,1-63400371-63400383-TA;MOTIFS=GTATATATATATAC,AT,TA,A;STRUC=<VC6504>	HPRC,HGSVC,1KG-ONT	No	2.248	Yes	NA,NA	NA	NA
chr1:63400221	17722	DEL	86	0.8619	0.5154	11	ALG6(2.2406e-05,0.892)	ALG6(2.2406e-05,0.892)	NA	NA	NA	NA	NA	NA	NA	No	ID=1-63400194-63400207-A,1-63400206-63400221-AT,1-63400223-63400243-TA,1-63400245-63400254-TA,1-63400254-63400306-GTATATATATATAC,1-63400255-63400267-TA,1-63400269-63400281-TA,1-63400283-63400295-TA,1-63400297-63400306-TA,1-63400307-63400319-TA,1-63400321-63400335-TA,1-63400337-63400348-TA,1-63400349-63400360-TA,1-63400361-63400370-TA,1-63400371-63400383-TA;MOTIFS=GTATATATATATAC,AT,TA,A;STRUC=<VC6504>	HPRC,HGSVC	No	2.351	No	NA,NA	NA	NA
chr1:63400222	17723	DEL	140	0.8317	0.6254	26	ALG6(2.2406e-05,0.892)	ALG6(2.2406e-05,0.892)	NA	NA	NA	NA	NA	NA	NA	No	ID=1-63400194-63400207-A,1-63400206-63400221-AT,1-63400223-63400243-TA,1-63400245-63400254-TA,1-63400254-63400306-GTATATATATATAC,1-63400255-63400267-TA,1-63400269-63400281-TA,1-63400283-63400295-TA,1-63400297-63400306-TA,1-63400307-63400319-TA,1-63400321-63400335-TA,1-63400337-63400348-TA,1-63400349-63400360-TA,1-63400361-63400370-TA,1-63400371-63400383-TA;MOTIFS=GTATATATATATAC,AT,TA,A;STRUC=<VC6504>	HPRC,HGSVC	No	2.279	Yes	NA,NA	NA	NA
chr1:63400231	17724	DEL	52	0.8367	0.611	164	ALG6(2.2406e-05,0.892)	ALG6(2.2406e-05,0.892)	NA	NA	NA	NA	NA	NA	NA	No	ID=1-63400194-63400207-A,1-63400206-63400221-AT,1-63400223-63400243-TA,1-63400245-63400254-TA,1-63400254-63400306-GTATATATATATAC,1-63400255-63400267-TA,1-63400269-63400281-TA,1-63400283-63400295-TA,1-63400297-63400306-TA,1-63400307-63400319-TA,1-63400321-63400335-TA,1-63400337-63400348-TA,1-63400349-63400360-TA,1-63400361-63400370-TA,1-63400371-63400383-TA;MOTIFS=GTATATATATATAC,AT,TA,A;STRUC=<VC6504>	HPRC,HGSVC,1KG-ONT	No	2.299	Yes	NA,NA	NA	NA
chr1:63400241	17726	DEL	56	0.8109	0.6712	30	ALG6(2.2406e-05,0.892)	ALG6(2.2406e-05,0.892)	NA	NA	NA	NA	NA	NA	NA	No	ID=1-63400194-63400207-A,1-63400206-63400221-AT,1-63400223-63400243-TA,1-63400245-63400254-TA,1-63400254-63400306-GTATATATATATAC,1-63400255-63400267-TA,1-63400269-63400281-TA,1-63400283-63400295-TA,1-63400297-63400306-TA,1-63400307-63400319-TA,1-63400321-63400335-TA,1-63400337-63400348-TA,1-63400349-63400360-TA,1-63400361-63400370-TA,1-63400371-63400383-TA;MOTIFS=GTATATATATATAC,AT,TA,A;STRUC=<VC6504>	HPRC,HGSVC,1KG-ONT	No	2.392	Yes	NA,NA	NA	NA
chr1:63400261	17728	DEL	76	0.8721	0.4815	3	ALG6(2.2406e-05,0.892)	ALG6(2.2406e-05,0.892)	NA	NA	NA	NA	NA	NA	NA	No	ID=1-63400194-63400207-A,1-63400206-63400221-AT,1-63400223-63400243-TA,1-63400245-63400254-TA,1-63400254-63400306-GTATATATATATAC,1-63400255-63400267-TA,1-63400269-63400281-TA,1-63400283-63400295-TA,1-63400297-63400306-TA,1-63400307-63400319-TA,1-63400321-63400335-TA,1-63400337-63400348-TA,1-63400349-63400360-TA,1-63400361-63400370-TA,1-63400371-63400383-TA;MOTIFS=GTATATATATATAC,AT,TA,A;STRUC=<VC6504>	HPRC,HGSVC	No	2.46	No	NA,NA	NA	NA
chr1:63400269	17729	INS	56	0.8433	0.5754	4	ALG6(2.2406e-05,0.892)	ALG6(2.2406e-05,0.892)	NA	NA	NA	NA	NA	NA	NA	No	ID=1-63400194-63400207-A,1-63400206-63400221-AT,1-63400223-63400243-TA,1-63400245-63400254-TA,1-63400254-63400306-GTATATATATATAC,1-63400255-63400267-TA,1-63400269-63400281-TA,1-63400283-63400295-TA,1-63400297-63400306-TA,1-63400307-63400319-TA,1-63400321-63400335-TA,1-63400337-63400348-TA,1-63400349-63400360-TA,1-63400361-63400370-TA,1-63400371-63400383-TA;MOTIFS=GTATATATATATAC,AT,TA,A;STRUC=<VC6504>	NA	No	0.692	No	NA,NA	NA	NA
chr1:63400275	17730	INS	222	0.8801	0.4219	2	ALG6(2.2406e-05,0.892)	ALG6(2.2406e-05,0.892)	NA	NA	NA	NA	NA	NA	NA	No	ID=1-63400194-63400207-A,1-63400206-63400221-AT,1-63400223-63400243-TA,1-63400245-63400254-TA,1-63400254-63400306-GTATATATATATAC,1-63400255-63400267-TA,1-63400269-63400281-TA,1-63400283-63400295-TA,1-63400297-63400306-TA,1-63400307-63400319-TA,1-63400321-63400335-TA,1-63400337-63400348-TA,1-63400349-63400360-TA,1-63400361-63400370-TA,1-63400371-63400383-TA;MOTIFS=GTATATATATATAC,AT,TA,A;STRUC=<VC6504>	HGSVC	No	0.692	Yes	NA,NA	NA	NA
chr1:63400281	17731	DEL	90	0.8894	0.3863	39	ALG6(2.2406e-05,0.892)	ALG6(2.2406e-05,0.892)	NA	NA	NA	NA	NA	NA	NA	No	ID=1-63400194-63400207-A,1-63400206-63400221-AT,1-63400223-63400243-TA,1-63400245-63400254-TA,1-63400254-63400306-GTATATATATATAC,1-63400255-63400267-TA,1-63400269-63400281-TA,1-63400283-63400295-TA,1-63400297-63400306-TA,1-63400307-63400319-TA,1-63400321-63400335-TA,1-63400337-63400348-TA,1-63400349-63400360-TA,1-63400361-63400370-TA,1-63400371-63400383-TA;MOTIFS=GTATATATATATAC,AT,TA,A;STRUC=<VC6504>	HPRC,HGSVC	No	2.415	Yes	NA,NA	NA	NA
chr1:63400282	17732	DEL	58	0.8788	0.4853	49	ALG6(2.2406e-05,0.892)	ALG6(2.2406e-05,0.892)	NA	NA	NA	NA	NA	NA	NA	No	ID=1-63400194-63400207-A,1-63400206-63400221-AT,1-63400223-63400243-TA,1-63400245-63400254-TA,1-63400254-63400306-GTATATATATATAC,1-63400255-63400267-TA,1-63400269-63400281-TA,1-63400283-63400295-TA,1-63400297-63400306-TA,1-63400307-63400319-TA,1-63400321-63400335-TA,1-63400337-63400348-TA,1-63400349-63400360-TA,1-63400361-63400370-TA,1-63400371-63400383-TA;MOTIFS=GTATATATATATAC,AT,TA,A;STRUC=<VC6504>	HPRC,HGSVC,1KG-ONT	No	1.461	Yes	NA,NA	NA	NA
chr1:63400309	17733	DEL	52	0.9131	0.3093	15	ALG6(2.2406e-05,0.892)	ALG6(2.2406e-05,0.892)	NA	NA	NA	NA	NA	NA	NA	No	ID=1-63400194-63400207-A,1-63400206-63400221-AT,1-63400223-63400243-TA,1-63400245-63400254-TA,1-63400254-63400306-GTATATATATATAC,1-63400255-63400267-TA,1-63400269-63400281-TA,1-63400283-63400295-TA,1-63400297-63400306-TA,1-63400307-63400319-TA,1-63400321-63400335-TA,1-63400337-63400348-TA,1-63400349-63400360-TA,1-63400361-63400370-TA,1-63400371-63400383-TA;MOTIFS=GTATATATATATAC,AT,TA,A;STRUC=<VC6504>	HPRC,HGSVC,1KG-ONT	No	0.437	No	NA,NA	NA	NA
chr1:63422041	17734	DEL	53	0.8185	0.6512	7	ALG6(2.2406e-05,0.892)	ALG6(2.2406e-05,0.892)	NA	NA	NA	NA	NA	NA	NA	No	ID=1-63422012-63422024-TA,1-63422032-63422042-TA,1-63422082-63422107-ATAAATAT,1-63422108-63422117-AT,1-63422114-63422138-ATAA,1-63422138-63422147-AT,1-63422154-63422165-AT,1-63422232-63422243-AT,1-63422244-63422254-AT,1-63422268-63422279-AT,1-63422280-63422290-AT,1-63422292-63422304-ATATAG,1-63422366-63422375-AT,1-63422382-63422391-AT,1-63422414-63422425-AT,1-63422432-63422443-AT,1-63422444-63422455-AT,1-63422462-63422473-AT,1-63422402-63422474-ATATAA,1-63422474-63422487-AT;MOTIFS=ATATAA,ATAA,TA,ATATAG,AT,ATAAATAT;STRUC=<VC6507>	NA	Yes	0.004	Yes	NA,NA	NA	NA
chr1:63422210	17735	INS	92	0.8634	0.4953	3	ALG6(2.2406e-05,0.892)	ALG6(2.2406e-05,0.892)	NA	NA	NA	NA	NA	NA	NA	No	ID=1-63422012-63422024-TA,1-63422032-63422042-TA,1-63422082-63422107-ATAAATAT,1-63422108-63422117-AT,1-63422114-63422138-ATAA,1-63422138-63422147-AT,1-63422154-63422165-AT,1-63422232-63422243-AT,1-63422244-63422254-AT,1-63422268-63422279-AT,1-63422280-63422290-AT,1-63422292-63422304-ATATAG,1-63422366-63422375-AT,1-63422382-63422391-AT,1-63422414-63422425-AT,1-63422432-63422443-AT,1-63422444-63422455-AT,1-63422462-63422473-AT,1-63422402-63422474-ATATAA,1-63422474-63422487-AT;MOTIFS=ATATAA,ATAA,TA,ATATAG,AT,ATAAATAT;STRUC=<VC6507>	HPRC,HGSVC,1KG-ONT	Yes	0.692	Yes	NA,NA	NA	NA
chr1:63422220	17736	INS	55	0.913	0.3205	12	ALG6(2.2406e-05,0.892)	ALG6(2.2406e-05,0.892)	NA	NA	NA	NA	NA	NA	NA	No	ID=1-63422012-63422024-TA,1-63422032-63422042-TA,1-63422082-63422107-ATAAATAT,1-63422108-63422117-AT,1-63422114-63422138-ATAA,1-63422138-63422147-AT,1-63422154-63422165-AT,1-63422232-63422243-AT,1-63422244-63422254-AT,1-63422268-63422279-AT,1-63422280-63422290-AT,1-63422292-63422304-ATATAG,1-63422366-63422375-AT,1-63422382-63422391-AT,1-63422414-63422425-AT,1-63422432-63422443-AT,1-63422444-63422455-AT,1-63422462-63422473-AT,1-63422402-63422474-ATATAA,1-63422474-63422487-AT;MOTIFS=ATATAA,ATAA,TA,ATATAG,AT,ATAAATAT;STRUC=<VC6507>	HPRC,HGSVC	Yes	0.692	No	NA,NA	NA	NA
chr1:63422232	17737	INS	64	0.8358	0.6254	323	ALG6(2.2406e-05,0.892)	ALG6(2.2406e-05,0.892)	NA	NA	NA	NA	NA	NA	NA	No	ID=1-63422012-63422024-TA,1-63422032-63422042-TA,1-63422082-63422107-ATAAATAT,1-63422108-63422117-AT,1-63422114-63422138-ATAA,1-63422138-63422147-AT,1-63422154-63422165-AT,1-63422232-63422243-AT,1-63422244-63422254-AT,1-63422268-63422279-AT,1-63422280-63422290-AT,1-63422292-63422304-ATATAG,1-63422366-63422375-AT,1-63422382-63422391-AT,1-63422414-63422425-AT,1-63422432-63422443-AT,1-63422444-63422455-AT,1-63422462-63422473-AT,1-63422402-63422474-ATATAA,1-63422474-63422487-AT;MOTIFS=ATATAA,ATAA,TA,ATATAG,AT,ATAAATAT;STRUC=<VC6507>	HPRC,HGSVC,1KG-ONT	Yes	0.692	Yes	NA,NA	NA	NA
chr1:63422238	17740	INS	56	0.9204	0.2905	547	ALG6(2.2406e-05,0.892)	ALG6(2.2406e-05,0.892)	NA	NA	NA	NA	NA	NA	NA	No	ID=1-63422012-63422024-TA,1-63422032-63422042-TA,1-63422082-63422107-ATAAATAT,1-63422108-63422117-AT,1-63422114-63422138-ATAA,1-63422138-63422147-AT,1-63422154-63422165-AT,1-63422232-63422243-AT,1-63422244-63422254-AT,1-63422268-63422279-AT,1-63422280-63422290-AT,1-63422292-63422304-ATATAG,1-63422366-63422375-AT,1-63422382-63422391-AT,1-63422414-63422425-AT,1-63422432-63422443-AT,1-63422444-63422455-AT,1-63422462-63422473-AT,1-63422402-63422474-ATATAA,1-63422474-63422487-AT;MOTIFS=ATATAA,ATAA,TA,ATATAG,AT,ATAAATAT;STRUC=<VC6507>	HPRC,HGSVC,1KG-ONT	Yes	0.692	Yes	NA,NA	NA	NA
chr1:63422238	17738	INS	84	0.8876	0.4833	79	ALG6(2.2406e-05,0.892)	ALG6(2.2406e-05,0.892)	NA	NA	NA	NA	NA	NA	NA	No	ID=1-63422012-63422024-TA,1-63422032-63422042-TA,1-63422082-63422107-ATAAATAT,1-63422108-63422117-AT,1-63422114-63422138-ATAA,1-63422138-63422147-AT,1-63422154-63422165-AT,1-63422232-63422243-AT,1-63422244-63422254-AT,1-63422268-63422279-AT,1-63422280-63422290-AT,1-63422292-63422304-ATATAG,1-63422366-63422375-AT,1-63422382-63422391-AT,1-63422414-63422425-AT,1-63422432-63422443-AT,1-63422444-63422455-AT,1-63422462-63422473-AT,1-63422402-63422474-ATATAA,1-63422474-63422487-AT;MOTIFS=ATATAA,ATAA,TA,ATATAG,AT,ATAAATAT;STRUC=<VC6507>	HPRC,HGSVC,1KG-ONT	Yes	0.692	Yes	NA,NA	NA	NA
chr1:63422238	17739	INS	92	0.8732	0.4439	3	ALG6(2.2406e-05,0.892)	ALG6(2.2406e-05,0.892)	NA	NA	NA	NA	NA	NA	NA	No	ID=1-63422012-63422024-TA,1-63422032-63422042-TA,1-63422082-63422107-ATAAATAT,1-63422108-63422117-AT,1-63422114-63422138-ATAA,1-63422138-63422147-AT,1-63422154-63422165-AT,1-63422232-63422243-AT,1-63422244-63422254-AT,1-63422268-63422279-AT,1-63422280-63422290-AT,1-63422292-63422304-ATATAG,1-63422366-63422375-AT,1-63422382-63422391-AT,1-63422414-63422425-AT,1-63422432-63422443-AT,1-63422444-63422455-AT,1-63422462-63422473-AT,1-63422402-63422474-ATATAA,1-63422474-63422487-AT;MOTIFS=ATATAA,ATAA,TA,ATATAG,AT,ATAAATAT;STRUC=<VC6507>	HPRC,HGSVC,1KG-ONT	Yes	0.692	No	NA,NA	NA	NA
chr1:63422238	17741	INS	100	0.8366	0.5867	32	ALG6(2.2406e-05,0.892)	ALG6(2.2406e-05,0.892)	NA	NA	NA	NA	NA	NA	NA	No	ID=1-63422012-63422024-TA,1-63422032-63422042-TA,1-63422082-63422107-ATAAATAT,1-63422108-63422117-AT,1-63422114-63422138-ATAA,1-63422138-63422147-AT,1-63422154-63422165-AT,1-63422232-63422243-AT,1-63422244-63422254-AT,1-63422268-63422279-AT,1-63422280-63422290-AT,1-63422292-63422304-ATATAG,1-63422366-63422375-AT,1-63422382-63422391-AT,1-63422414-63422425-AT,1-63422432-63422443-AT,1-63422444-63422455-AT,1-63422462-63422473-AT,1-63422402-63422474-ATATAA,1-63422474-63422487-AT;MOTIFS=ATATAA,ATAA,TA,ATATAG,AT,ATAAATAT;STRUC=<VC6507>	HPRC,HGSVC,1KG-ONT	Yes	0.692	Yes	NA,NA	NA	NA
chr1:63422242	17742	INS	59	0.9419	0.2255	1	ALG6(2.2406e-05,0.892)	ALG6(2.2406e-05,0.892)	NA	NA	NA	NA	NA	NA	NA	No	ID=1-63422012-63422024-TA,1-63422032-63422042-TA,1-63422082-63422107-ATAAATAT,1-63422108-63422117-AT,1-63422114-63422138-ATAA,1-63422138-63422147-AT,1-63422154-63422165-AT,1-63422232-63422243-AT,1-63422244-63422254-AT,1-63422268-63422279-AT,1-63422280-63422290-AT,1-63422292-63422304-ATATAG,1-63422366-63422375-AT,1-63422382-63422391-AT,1-63422414-63422425-AT,1-63422432-63422443-AT,1-63422444-63422455-AT,1-63422462-63422473-AT,1-63422402-63422474-ATATAA,1-63422474-63422487-AT;MOTIFS=ATATAA,ATAA,TA,ATATAG,AT,ATAAATAT;STRUC=<VC6507>	HPRC,HGSVC,1KG-ONT	Yes	0.692	No	NA,NA	NA	NA
chr1:63422242	17743	DEL	150	0.8219	0.6562	435	ALG6(2.2406e-05,0.892)	ALG6(2.2406e-05,0.892)	NA	NA	NA	NA	NA	NA	NA	No	ID=1-63422012-63422024-TA,1-63422032-63422042-TA,1-63422082-63422107-ATAAATAT,1-63422108-63422117-AT,1-63422114-63422138-ATAA,1-63422138-63422147-AT,1-63422154-63422165-AT,1-63422232-63422243-AT,1-63422244-63422254-AT,1-63422268-63422279-AT,1-63422280-63422290-AT,1-63422292-63422304-ATATAG,1-63422366-63422375-AT,1-63422382-63422391-AT,1-63422414-63422425-AT,1-63422432-63422443-AT,1-63422444-63422455-AT,1-63422462-63422473-AT,1-63422402-63422474-ATATAA,1-63422474-63422487-AT;MOTIFS=ATATAA,ATAA,TA,ATATAG,AT,ATAAATAT;STRUC=<VC6507>	1KG-ONT	Yes	0.004	Yes	NA,NA	NA	NA
chr1:63422278	17744	INS	68	0.869	0.4706	20	ALG6(2.2406e-05,0.892)	ALG6(2.2406e-05,0.892)	NA	NA	NA	NA	NA	NA	NA	No	ID=1-63422012-63422024-TA,1-63422032-63422042-TA,1-63422082-63422107-ATAAATAT,1-63422108-63422117-AT,1-63422114-63422138-ATAA,1-63422138-63422147-AT,1-63422154-63422165-AT,1-63422232-63422243-AT,1-63422244-63422254-AT,1-63422268-63422279-AT,1-63422280-63422290-AT,1-63422292-63422304-ATATAG,1-63422366-63422375-AT,1-63422382-63422391-AT,1-63422414-63422425-AT,1-63422432-63422443-AT,1-63422444-63422455-AT,1-63422462-63422473-AT,1-63422402-63422474-ATATAA,1-63422474-63422487-AT;MOTIFS=ATATAA,ATAA,TA,ATATAG,AT,ATAAATAT;STRUC=<VC6507>	HPRC,HGSVC,1KG-ONT	Yes	0.692	Yes	NA,NA	NA	NA
chr1:63422288	17745	DEL	90	0.8324	0.6076	9	ALG6(2.2406e-05,0.892)	ALG6(2.2406e-05,0.892)	NA	NA	NA	NA	NA	NA	NA	No	ID=1-63422012-63422024-TA,1-63422032-63422042-TA,1-63422082-63422107-ATAAATAT,1-63422108-63422117-AT,1-63422114-63422138-ATAA,1-63422138-63422147-AT,1-63422154-63422165-AT,1-63422232-63422243-AT,1-63422244-63422254-AT,1-63422268-63422279-AT,1-63422280-63422290-AT,1-63422292-63422304-ATATAG,1-63422366-63422375-AT,1-63422382-63422391-AT,1-63422414-63422425-AT,1-63422432-63422443-AT,1-63422444-63422455-AT,1-63422462-63422473-AT,1-63422402-63422474-ATATAA,1-63422474-63422487-AT;MOTIFS=ATATAA,ATAA,TA,ATATAG,AT,ATAAATAT;STRUC=<VC6507>	HGSVC	Yes	0.004	No	NA,NA	NA	NA
chr1:63422310	17746	INS	78	0.8675	0.4971	15	ALG6(2.2406e-05,0.892)	ALG6(2.2406e-05,0.892)	NA	NA	NA	NA	NA	NA	NA	No	ID=1-63422012-63422024-TA,1-63422032-63422042-TA,1-63422082-63422107-ATAAATAT,1-63422108-63422117-AT,1-63422114-63422138-ATAA,1-63422138-63422147-AT,1-63422154-63422165-AT,1-63422232-63422243-AT,1-63422244-63422254-AT,1-63422268-63422279-AT,1-63422280-63422290-AT,1-63422292-63422304-ATATAG,1-63422366-63422375-AT,1-63422382-63422391-AT,1-63422414-63422425-AT,1-63422432-63422443-AT,1-63422444-63422455-AT,1-63422462-63422473-AT,1-63422402-63422474-ATATAA,1-63422474-63422487-AT;MOTIFS=ATATAA,ATAA,TA,ATATAG,AT,ATAAATAT;STRUC=<VC6507>	HPRC,HGSVC,1KG-ONT	Yes	0.692	Yes	NA,NA	NA	NA
chr1:63422325	17747	DEL	76	0.828	0.6169	20	ALG6(2.2406e-05,0.892)	ALG6(2.2406e-05,0.892)	NA	NA	NA	NA	NA	NA	NA	No	ID=1-63422012-63422024-TA,1-63422032-63422042-TA,1-63422082-63422107-ATAAATAT,1-63422108-63422117-AT,1-63422114-63422138-ATAA,1-63422138-63422147-AT,1-63422154-63422165-AT,1-63422232-63422243-AT,1-63422244-63422254-AT,1-63422268-63422279-AT,1-63422280-63422290-AT,1-63422292-63422304-ATATAG,1-63422366-63422375-AT,1-63422382-63422391-AT,1-63422414-63422425-AT,1-63422432-63422443-AT,1-63422444-63422455-AT,1-63422462-63422473-AT,1-63422402-63422474-ATATAA,1-63422474-63422487-AT;MOTIFS=ATATAA,ATAA,TA,ATATAG,AT,ATAAATAT;STRUC=<VC6507>	HGSVC	No	0.004	Yes	NA,NA	NA	NA
chr1:63422375	17749	INS	102	0.8631	0.5062	9	ALG6(2.2406e-05,0.892)	ALG6(2.2406e-05,0.892)	NA	NA	NA	NA	NA	NA	NA	No	ID=1-63422012-63422024-TA,1-63422032-63422042-TA,1-63422082-63422107-ATAAATAT,1-63422108-63422117-AT,1-63422114-63422138-ATAA,1-63422138-63422147-AT,1-63422154-63422165-AT,1-63422232-63422243-AT,1-63422244-63422254-AT,1-63422268-63422279-AT,1-63422280-63422290-AT,1-63422292-63422304-ATATAG,1-63422366-63422375-AT,1-63422382-63422391-AT,1-63422414-63422425-AT,1-63422432-63422443-AT,1-63422444-63422455-AT,1-63422462-63422473-AT,1-63422402-63422474-ATATAA,1-63422474-63422487-AT;MOTIFS=ATATAA,ATAA,TA,ATATAG,AT,ATAAATAT;STRUC=<VC6507>	HPRC,HGSVC,1KG-ONT	Yes	0.692	Yes	NA,NA	NA	NA
chr1:63422375	17748	INS	54	0.918	0.3114	58	ALG6(2.2406e-05,0.892)	ALG6(2.2406e-05,0.892)	NA	NA	NA	NA	NA	NA	NA	No	ID=1-63422012-63422024-TA,1-63422032-63422042-TA,1-63422082-63422107-ATAAATAT,1-63422108-63422117-AT,1-63422114-63422138-ATAA,1-63422138-63422147-AT,1-63422154-63422165-AT,1-63422232-63422243-AT,1-63422244-63422254-AT,1-63422268-63422279-AT,1-63422280-63422290-AT,1-63422292-63422304-ATATAG,1-63422366-63422375-AT,1-63422382-63422391-AT,1-63422414-63422425-AT,1-63422432-63422443-AT,1-63422444-63422455-AT,1-63422462-63422473-AT,1-63422402-63422474-ATATAA,1-63422474-63422487-AT;MOTIFS=ATATAA,ATAA,TA,ATATAG,AT,ATAAATAT;STRUC=<VC6507>	HPRC,HGSVC	Yes	0.692	Yes	NA,NA	NA	NA
chr1:63422382	17750	DEL	52	0.8182	0.6412	51	ALG6(2.2406e-05,0.892)	ALG6(2.2406e-05,0.892)	NA	NA	NA	NA	NA	NA	NA	No	ID=1-63422012-63422024-TA,1-63422032-63422042-TA,1-63422082-63422107-ATAAATAT,1-63422108-63422117-AT,1-63422114-63422138-ATAA,1-63422138-63422147-AT,1-63422154-63422165-AT,1-63422232-63422243-AT,1-63422244-63422254-AT,1-63422268-63422279-AT,1-63422280-63422290-AT,1-63422292-63422304-ATATAG,1-63422366-63422375-AT,1-63422382-63422391-AT,1-63422414-63422425-AT,1-63422432-63422443-AT,1-63422444-63422455-AT,1-63422462-63422473-AT,1-63422402-63422474-ATATAA,1-63422474-63422487-AT;MOTIFS=ATATAA,ATAA,TA,ATATAG,AT,ATAAATAT;STRUC=<VC6507>	NA	No	2.412	Yes	NA,NA	NA	NA
chr1:63422431	17751	INS	82	0.8425	0.5671	82	ALG6(2.2406e-05,0.892)	ALG6(2.2406e-05,0.892)	NA	NA	NA	NA	NA	NA	NA	No	ID=1-63422012-63422024-TA,1-63422032-63422042-TA,1-63422082-63422107-ATAAATAT,1-63422108-63422117-AT,1-63422114-63422138-ATAA,1-63422138-63422147-AT,1-63422154-63422165-AT,1-63422232-63422243-AT,1-63422244-63422254-AT,1-63422268-63422279-AT,1-63422280-63422290-AT,1-63422292-63422304-ATATAG,1-63422366-63422375-AT,1-63422382-63422391-AT,1-63422414-63422425-AT,1-63422432-63422443-AT,1-63422444-63422455-AT,1-63422462-63422473-AT,1-63422402-63422474-ATATAA,1-63422474-63422487-AT;MOTIFS=ATATAA,ATAA,TA,ATATAG,AT,ATAAATAT;STRUC=<VC6507>	HPRC,HGSVC,1KG-ONT	No	0.692	Yes	NA,NA	NA	NA
chr1:63444578	17752	DEL	56	0.8466	0.5573	158	ITGB3BP(0.080297,1.883)	NA	NA	NA	NA	NA	NA	NA	NA	No	ID=1-63444423-63444432-AT,1-63444434-63444444-AT,1-63444446-63444457-TA,1-63444447-63444515-ATATATATATTACATATAGG,1-63444467-63444477-AT,1-63444487-63444497-AT,1-63444578-63444590-AT,1-63444601-63444613-AT,1-63444632-63444644-AT,1-63444655-63444667-AT;MOTIFS=TA,ATATATATATTACATATAGG,AT;STRUC=<VC6509>	HPRC,HGSVC,1KG-ONT	Yes	2.873	Yes	NA,NA	NA	NA
chr1:63444616	17753	DEL	51	0.8855	0.422	5	ITGB3BP(0.080297,1.883)	NA	NA	NA	NA	NA	NA	NA	NA	No	ID=1-63444423-63444432-AT,1-63444434-63444444-AT,1-63444446-63444457-TA,1-63444447-63444515-ATATATATATTACATATAGG,1-63444467-63444477-AT,1-63444487-63444497-AT,1-63444578-63444590-AT,1-63444601-63444613-AT,1-63444632-63444644-AT,1-63444655-63444667-AT;MOTIFS=TA,ATATATATATTACATATAGG,AT;STRUC=<VC6509>	HPRC,HGSVC,1KG-ONT	Yes	2.749	Yes	NA,NA	NA	NA
chr1:63466754	17754	INS	725	0.8581	0.5736	1	ITGB3BP(0.080297,1.883)	NA	NA	NA	NA	NA	NA	NA	NA	No	NA	NA	Yes	4.985	No	NA,NA	NA	NA
chr1:63473489	17755	DEL	97	0.9565	0.3575	1	ITGB3BP(0.080297,1.883)	NA	NA	NA	NA	NA	NA	NA	NA	No	NA	HPRC	No	0.193	No	NA,NA	NA	NA
chr1:63473506	17756	DEL	146	0.8105	0.6748	6	ITGB3BP(0.080297,1.883)	NA	NA	NA	NA	NA	NA	NA	NA	No	NA	HPRC,HGSVC	No	0.131	Yes	NA,NA	NA	NA
chr1:63473766	17757	DEL	224	0.8163	0.6584	95	ITGB3BP(0.080297,1.883)	NA	NA	NA	NA	NA	NA	NA	NA	No	NA	HPRC,HGSVC,1KG-ONT	No	0.057	Yes	NA,NA	NA	NA
chr1:63473800	17758	DEL	166	0.8565	0.6116	251	ITGB3BP(0.080297,1.883)	NA	NA	NA	NA	NA	NA	NA	NA	No	NA	HPRC,HGSVC,1KG-ONT	No	0.077	Yes	NA,NA	NA	NA
chr1:63473809	17759	DEL	181	0.8897	0.4256	238	ITGB3BP(0.080297,1.883)	NA	NA	NA	NA	NA	NA	NA	NA	No	NA	HPRC,HGSVC,1KG-ONT	No	0.136	Yes	NA,NA	NA	NA
chr1:63473990	17763	INS	120	0.9284	0.264	338	ITGB3BP(0.080297,1.883)	NA	NA	NA	NA	NA	NA	NA	NA	No	NA	HPRC,HGSVC	No	0.056	Yes	NA,NA	NA	NA
chr1:63473990	17762	INS	119	0.9488	0.2015	412	ITGB3BP(0.080297,1.883)	NA	NA	NA	NA	NA	NA	NA	NA	No	NA	HPRC,HGSVC	No	0.056	Yes	NA,NA	NA	NA
chr1:63473990	17760	INS	127	0.9121	0.3364	2	ITGB3BP(0.080297,1.883)	NA	NA	NA	NA	NA	NA	NA	NA	No	NA	HPRC,HGSVC	No	0.056	Yes	NA,NA	NA	NA
chr1:63473990	17761	INS	78	0.8693	0.5349	24	ITGB3BP(0.080297,1.883)	NA	NA	NA	NA	NA	NA	NA	NA	No	NA	HGSVC,1KG-ONT	No	0.056	Yes	NA,NA	NA	NA
chr1:63473995	17764	INS	131	0.9174	0.3435	1	ITGB3BP(0.080297,1.883)	NA	NA	NA	NA	NA	NA	NA	NA	No	NA	HPRC,HGSVC	No	0.056	No	NA,NA	NA	NA
chr1:63473996	17765	INS	128	0.8248	0.6245	8	ITGB3BP(0.080297,1.883)	NA	NA	NA	NA	NA	NA	NA	NA	No	NA	HPRC,HGSVC	No	0.056	Yes	NA,NA	NA	NA
chr1:63474008	17766	INS	127	0.8831	0.4218	33	ITGB3BP(0.080297,1.883)	NA	NA	NA	NA	NA	NA	NA	NA	No	NA	HPRC,HGSVC	No	0.056	Yes	NA,NA	NA	NA
chr1:63503903	17767	DEL	585	0.8663	0.505	50	ITGB3BP(0.080297,1.883)	NA	NA	NA	NA	NA	NA	NA	NA	No	NA	HPRC,HGSVC,1KG-ONT	Yes	1.905	Yes	NA,NA	NA	NA
chr1:63510273	17768	INS	332	0.9286	0.2978	31	ITGB3BP(0.080297,1.883)	NA	NA	NA	NA	NA	NA	NA	NA	No	NA	HGSVC,1KG-ONT	Yes	0.354	Yes	NA,NA	NA	NA
chr1:63578273	17769	DEL	471	0.8362	0.6138	1	ITGB3BP(0.080297,1.883)	NA	NA	NA	NA	NA	NA	NA	NA	No	ID=1-63578446-63578461-T;MOTIFS=T;STRUC=<TR103004>,ID=1-63578588-63578598-CCA;MOTIFS=CCA;STRUC=<TR103005>	NA	No	4.914	No	NA,NA	NA	NA
chr1:63594985	17770	DEL	858	0.8086	0.6757	1	PGM1(6.9806e-17,1.189)	PGM1(6.9806e-17,1.189)	NA	NA	NA	NA	NA	NA	NA	No	ID=1-63594976-63594985-A;MOTIFS=A;STRUC=<TR103027>,ID=1-63595639-63595657-TTCA;MOTIFS=TTCA;STRUC=<TR103028>	NA	Yes	4.175	No	NA,NA	NA	NA
chr1:63644752	17771	INS	101	0.8262	0.6572	1	PGM1(6.9806e-17,1.189)	PGM1(6.9806e-17,1.189)	NA	NA	NA	NA	NA	NA	NA	No	NA	NA	No	5.238	No	NA,NA	NA	NA
chr1:63646484	17772	INS	331	0.9039	0.3544	2	PGM1(6.9806e-17,1.189)	PGM1(6.9806e-17,1.189)	NA	NA	NA	NA	NA	NA	NA	No	NA	NA	Yes	0.354	No	NA,NA	NA	NA
chr1:63658471	17773	DEL	134	0.8698	0.4925	1	PGM1(6.9806e-17,1.189)	PGM1(6.9806e-17,1.189)	NA	NA	NA	NA	NA	NA	NA	No	NA	NA	Yes	2.456	No	NA,NA	NA	NA
chr1:63721536	17774	INS	318	0.9553	0.1935	20	NA	NA	NA	NA	NA	NA	NA	NA	NA	No	NA	HPRC,HGSVC	Yes	5.793	Yes	NA,NA	NA	NA
chr1:63754457	17775	INS	120	0.8453	0.5628	4	NA	NA	NA	NA	NA	NA	NA	NA	NA	No	NA	1KG-ONT	Yes	2.44	Yes	NA,NA	NA	NA
chr1:63889573	17776	DEL	69	0.8932	0.4816	1	ROR1(1.0,0.326)	ROR1(1.0,0.326)	NA	NA	NA	NA	NA	NA	NA	No	NA	NA	Yes	4.42	No	NA,NA	NA	NA
chr1:63922424	17777	DEL	1617	0.8808	0.4291	2	ROR1(1.0,0.326)	ROR1(1.0,0.326)	NA	NA	NA	NA	NA	NA	NA	No	ID=1-63922672-63922690-TGA;MOTIFS=TGA;STRUC=<TR103485>	HGSVC,1KG-ONT	Yes	4.096	Yes	NA,NA	NA	NA
chr1:64014713	17778	INS	57	0.8469	0.574	3	ROR1(1.0,0.326)	ROR1(1.0,0.326)	NA	NA	NA	NA	NA	NA	NA	No	ID=1-64014653-64014666-A,1-64014713-64014727-TA,1-64014740-64014774-TA;MOTIFS=TA,A;STRUC=<VC6558>	HPRC,HGSVC	No	10.77	Yes	NA,NA	NA	NA
chr1:64014727	17779	INS	60	0.7956	0.6948	7	ROR1(1.0,0.326)	ROR1(1.0,0.326)	NA	NA	NA	NA	NA	NA	NA	No	ID=1-64014653-64014666-A,1-64014713-64014727-TA,1-64014740-64014774-TA;MOTIFS=TA,A;STRUC=<VC6558>	HPRC,HGSVC	No	0.692	No	NA,NA	NA	NA
chr1:64014727	17780	INS	62	0.8817	0.4379	12	ROR1(1.0,0.326)	ROR1(1.0,0.326)	NA	NA	NA	NA	NA	NA	NA	No	ID=1-64014653-64014666-A,1-64014713-64014727-TA,1-64014740-64014774-TA;MOTIFS=TA,A;STRUC=<VC6558>	HPRC,HGSVC	No	0.692	No	NA,NA	NA	NA
chr1:64014739	17786	INS	68	0.8307	0.6303	7	ROR1(1.0,0.326)	ROR1(1.0,0.326)	NA	NA	NA	NA	NA	NA	NA	No	ID=1-64014653-64014666-A,1-64014713-64014727-TA,1-64014740-64014774-TA;MOTIFS=TA,A;STRUC=<VC6558>	HPRC,HGSVC	No	0.692	Yes	NA,NA	NA	NA
chr1:64014739	17797	INS	60	0.8806	0.5119	12	ROR1(1.0,0.326)	ROR1(1.0,0.326)	NA	NA	NA	NA	NA	NA	NA	No	ID=1-64014653-64014666-A,1-64014713-64014727-TA,1-64014740-64014774-TA;MOTIFS=TA,A;STRUC=<VC6558>	HPRC,HGSVC	No	0.692	No	NA,NA	NA	NA
chr1:64014739	17781	INS	64	0.905	0.3661	2	ROR1(1.0,0.326)	ROR1(1.0,0.326)	NA	NA	NA	NA	NA	NA	NA	No	ID=1-64014653-64014666-A,1-64014713-64014727-TA,1-64014740-64014774-TA;MOTIFS=TA,A;STRUC=<VC6558>	HPRC,HGSVC	No	0.692	No	NA,NA	NA	NA
chr1:64014739	17782	INS	56	0.8689	0.4732	15	ROR1(1.0,0.326)	ROR1(1.0,0.326)	NA	NA	NA	NA	NA	NA	NA	No	ID=1-64014653-64014666-A,1-64014713-64014727-TA,1-64014740-64014774-TA;MOTIFS=TA,A;STRUC=<VC6558>	HPRC,HGSVC	No	0.692	Yes	NA,NA	NA	NA
chr1:64014739	17783	INS	50	0.8406	0.621	87	ROR1(1.0,0.326)	ROR1(1.0,0.326)	NA	NA	NA	NA	NA	NA	NA	No	ID=1-64014653-64014666-A,1-64014713-64014727-TA,1-64014740-64014774-TA;MOTIFS=TA,A;STRUC=<VC6558>	HPRC,HGSVC	No	0.692	Yes	NA,NA	NA	NA
chr1:64014739	17784	INS	54	0.8441	0.5752	17	ROR1(1.0,0.326)	ROR1(1.0,0.326)	NA	NA	NA	NA	NA	NA	NA	No	ID=1-64014653-64014666-A,1-64014713-64014727-TA,1-64014740-64014774-TA;MOTIFS=TA,A;STRUC=<VC6558>	HPRC,HGSVC	No	0.692	Yes	NA,NA	NA	NA
chr1:64014739	17785	INS	58	0.9237	0.2957	6	ROR1(1.0,0.326)	ROR1(1.0,0.326)	NA	NA	NA	NA	NA	NA	NA	No	ID=1-64014653-64014666-A,1-64014713-64014727-TA,1-64014740-64014774-TA;MOTIFS=TA,A;STRUC=<VC6558>	HPRC,HGSVC	No	0.692	Yes	NA,NA	NA	NA
chr1:64014739	17798	INS	50	0.8307	0.6142	3	ROR1(1.0,0.326)	ROR1(1.0,0.326)	NA	NA	NA	NA	NA	NA	NA	No	ID=1-64014653-64014666-A,1-64014713-64014727-TA,1-64014740-64014774-TA;MOTIFS=TA,A;STRUC=<VC6558>	HPRC,HGSVC	No	0.692	Yes	NA,NA	NA	NA
chr1:64014739	17787	INS	52	0.8543	0.5621	25	ROR1(1.0,0.326)	ROR1(1.0,0.326)	NA	NA	NA	NA	NA	NA	NA	No	ID=1-64014653-64014666-A,1-64014713-64014727-TA,1-64014740-64014774-TA;MOTIFS=TA,A;STRUC=<VC6558>	HPRC,HGSVC	No	0.692	Yes	NA,NA	NA	NA
chr1:64014739	17789	INS	58	0.8215	0.6457	8	ROR1(1.0,0.326)	ROR1(1.0,0.326)	NA	NA	NA	NA	NA	NA	NA	No	ID=1-64014653-64014666-A,1-64014713-64014727-TA,1-64014740-64014774-TA;MOTIFS=TA,A;STRUC=<VC6558>	HPRC,HGSVC	No	0.692	No	NA,NA	NA	NA
chr1:64014739	17796	INS	56	0.8459	0.5582	9	ROR1(1.0,0.326)	ROR1(1.0,0.326)	NA	NA	NA	NA	NA	NA	NA	No	ID=1-64014653-64014666-A,1-64014713-64014727-TA,1-64014740-64014774-TA;MOTIFS=TA,A;STRUC=<VC6558>	HPRC,HGSVC	No	0.692	No	NA,NA	NA	NA
chr1:64014739	17795	INS	54	0.8882	0.4343	13	ROR1(1.0,0.326)	ROR1(1.0,0.326)	NA	NA	NA	NA	NA	NA	NA	No	ID=1-64014653-64014666-A,1-64014713-64014727-TA,1-64014740-64014774-TA;MOTIFS=TA,A;STRUC=<VC6558>	HPRC,HGSVC	No	0.692	No	NA,NA	NA	NA
chr1:64014739	17794	INS	50	0.8644	0.4841	76	ROR1(1.0,0.326)	ROR1(1.0,0.326)	NA	NA	NA	NA	NA	NA	NA	No	ID=1-64014653-64014666-A,1-64014713-64014727-TA,1-64014740-64014774-TA;MOTIFS=TA,A;STRUC=<VC6558>	HPRC,HGSVC	No	0.692	Yes	NA,NA	NA	NA
chr1:64014739	17791	INS	52	0.9103	0.3303	22	ROR1(1.0,0.326)	ROR1(1.0,0.326)	NA	NA	NA	NA	NA	NA	NA	No	ID=1-64014653-64014666-A,1-64014713-64014727-TA,1-64014740-64014774-TA;MOTIFS=TA,A;STRUC=<VC6558>	HPRC,HGSVC	No	0.692	Yes	NA,NA	NA	NA
chr1:64014739	17790	INS	68	0.8221	0.652	12	ROR1(1.0,0.326)	ROR1(1.0,0.326)	NA	NA	NA	NA	NA	NA	NA	No	ID=1-64014653-64014666-A,1-64014713-64014727-TA,1-64014740-64014774-TA;MOTIFS=TA,A;STRUC=<VC6558>	HPRC,HGSVC	No	0.692	Yes	NA,NA	NA	NA
chr1:64026110	17799	INS	327	0.9541	0.197	7	ROR1(1.0,0.326)	ROR1(1.0,0.326)	NA	NA	NA	NA	NA	NA	NA	No	NA	HGSVC	Yes	0.692	Yes	NA,NA	NA	NA
chr1:64148261	17800	INS	341	0.8501	0.6939	2	ROR1(1.0,0.326)	ROR1(1.0,0.326)	NA	NA	NA	NA	NA	NA	NA	No	NA	HPRC	Yes	7.643	No	NA,NA	NA	NA
chr1:64150284	17801	INS	103	0.8861	0.4218	11	ROR1(1.0,0.326)	ROR1(1.0,0.326)	NA	NA	NA	NA	NA	NA	NA	No	NA	1KG-ONT	Yes	11.24	Yes	NA,NA	NA	NA
chr1:64200403	17802	DEL	1895	0.8677	0.4959	2	NA	NA	NA	NA	NA	NA	NA	NA	NA	No	ID=1-64200418-64200477-CTCTCC;MOTIFS=CTCTCC;STRUC=<TR103861>,ID=1-64201330-64201338-G;MOTIFS=G;STRUC=(G)n,ID=1-64202267-64202271-A;MOTIFS=A;STRUC=<TR103862>,ID=1-64202268-64202304-AAAT;MOTIFS=AAAT;STRUC=<TR103863>	NA	Yes	1.321	No	NA,NA	NA	NA
chr1:64200428	17803	INS	61	0.8566	0.6874	2	NA	NA	NA	NA	NA	NA	NA	NA	NA	No	ID=1-64200418-64200477-CTCTCC;MOTIFS=CTCTCC;STRUC=<TR103861>	HPRC	No	0.173	Yes	NA,NA	NA	NA
chr1:64200433	17804	INS	53	0.8552	0.5388	8	NA	NA	NA	NA	NA	NA	NA	NA	NA	No	ID=1-64200418-64200477-CTCTCC;MOTIFS=CTCTCC;STRUC=<TR103861>	HPRC	No	0.008	No	NA,NA	NA	NA
chr1:64200435	17805	INS	102	0.8787	0.4697	1	NA	NA	NA	NA	NA	NA	NA	NA	NA	No	ID=1-64200418-64200477-CTCTCC;MOTIFS=CTCTCC;STRUC=<TR103861>	NA	No	0.008	No	NA,NA	NA	NA
chr1:64200441	17806	INS	65	0.8009	0.6886	25	NA	NA	NA	NA	NA	NA	NA	NA	NA	No	ID=1-64200418-64200477-CTCTCC;MOTIFS=CTCTCC;STRUC=<TR103861>	HPRC	No	0.008	Yes	NA,NA	NA	NA
chr1:64200456	17807	INS	54	0.8168	0.6507	4	NA	NA	NA	NA	NA	NA	NA	NA	NA	No	ID=1-64200418-64200477-CTCTCC;MOTIFS=CTCTCC;STRUC=<TR103861>	HPRC	No	0.008	No	NA,NA	NA	NA
chr1:64200462	17809	INS	50	0.8492	0.5527	32	NA	NA	NA	NA	NA	NA	NA	NA	NA	No	ID=1-64200418-64200477-CTCTCC;MOTIFS=CTCTCC;STRUC=<TR103861>	HPRC	No	0.008	Yes	NA,NA	NA	NA
chr1:64200462	17808	INS	56	0.8362	0.6118	10	NA	NA	NA	NA	NA	NA	NA	NA	NA	No	ID=1-64200418-64200477-CTCTCC;MOTIFS=CTCTCC;STRUC=<TR103861>	HPRC	No	0.008	No	NA,NA	NA	NA
chr1:64201355	17810	DEL	90	0.8186	0.6565	32	NA	NA	NA	NA	NA	NA	NA	NA	NA	No	ID=1-64201330-64201338-G;MOTIFS=G;STRUC=(G)n	HGSVC	No	0.164	No	NA,NA	NA	NA
chr1:64201411	17812	INS	51	0.8626	0.4947	88	NA	NA	NA	NA	NA	NA	NA	NA	NA	No	ID=1-64201330-64201338-G;MOTIFS=G;STRUC=(G)n	NA	Yes	0.044	Yes	NA,NA	NA	NA
chr1:64201411	17811	INS	56	0.825	0.6485	1	NA	NA	NA	NA	NA	NA	NA	NA	NA	No	ID=1-64201330-64201338-G;MOTIFS=G;STRUC=(G)n	NA	Yes	0.044	No	NA,NA	NA	NA
chr1:64201421	17813	INS	56	0.8343	0.5784	6	NA	NA	NA	NA	NA	NA	NA	NA	NA	No	ID=1-64201330-64201338-G;MOTIFS=G;STRUC=(G)n	NA	Yes	0.044	No	NA,NA	NA	NA
chr1:64201443	17814	INS	232	0.8485	0.5959	7	NA	NA	NA	NA	NA	NA	NA	NA	NA	No	ID=1-64201330-64201338-G;MOTIFS=G;STRUC=(G)n	HPRC,HGSVC,1KG-ONT	Yes	0.044	Yes	NA,NA	NA	NA
chr1:64201455	17815	INS	50	0.8158	0.6676	253	NA	NA	NA	NA	NA	NA	NA	NA	NA	No	ID=1-64201330-64201338-G;MOTIFS=G;STRUC=(G)n	NA	Yes	0.044	Yes	NA,NA	NA	NA
chr1:64201455	17819	INS	143	0.8116	0.6711	5	NA	NA	NA	NA	NA	NA	NA	NA	NA	No	ID=1-64201330-64201338-G;MOTIFS=G;STRUC=(G)n	HPRC,HGSVC,1KG-ONT	Yes	0.044	No	NA,NA	NA	NA
chr1:64201455	17818	INS	252	0.9216	0.561	2	NA	NA	NA	NA	NA	NA	NA	NA	NA	No	ID=1-64201330-64201338-G;MOTIFS=G;STRUC=(G)n	HPRC,HGSVC,1KG-ONT	Yes	0.044	Yes	NA,NA	NA	NA
chr1:64201455	17817	INS	288	0.8368	0.6294	94	NA	NA	NA	NA	NA	NA	NA	NA	NA	No	ID=1-64201330-64201338-G;MOTIFS=G;STRUC=(G)n	HPRC,HGSVC,1KG-ONT	Yes	0.044	Yes	NA,NA	NA	NA
chr1:64201455	17816	INS	282	0.8959	0.3797	353	NA	NA	NA	NA	NA	NA	NA	NA	NA	No	ID=1-64201330-64201338-G;MOTIFS=G;STRUC=(G)n	HPRC,HGSVC,1KG-ONT	Yes	0.044	Yes	NA,NA	NA	NA
chr1:64201456	17821	INS	245	0.847	0.5481	90	NA	NA	NA	NA	NA	NA	NA	NA	NA	No	ID=1-64201330-64201338-G;MOTIFS=G;STRUC=(G)n	HPRC,HGSVC,1KG-ONT	Yes	0.044	Yes	NA,NA	NA	NA
chr1:64201456	17820	INS	158	0.8294	0.5991	54	NA	NA	NA	NA	NA	NA	NA	NA	NA	No	ID=1-64201330-64201338-G;MOTIFS=G;STRUC=(G)n	HPRC,1KG-ONT	Yes	0.044	Yes	NA,NA	NA	NA
chr1:64201467	17822	INS	54	0.8668	0.4963	24	NA	NA	NA	NA	NA	NA	NA	NA	NA	No	ID=1-64201330-64201338-G;MOTIFS=G;STRUC=(G)n	NA	Yes	0.044	No	NA,NA	NA	NA
chr1:64201470	17823	INS	50	0.8084	0.6953	273	NA	NA	NA	NA	NA	NA	NA	NA	NA	No	ID=1-64201330-64201338-G;MOTIFS=G;STRUC=(G)n	NA	Yes	0.044	Yes	NA,NA	NA	NA
chr1:64201499	17824	INS	233	0.8633	0.5342	479	NA	NA	NA	NA	NA	NA	NA	NA	NA	No	ID=1-64201330-64201338-G;MOTIFS=G;STRUC=(G)n	HPRC,HGSVC,1KG-ONT	Yes	0.044	Yes	NA,NA	NA	NA
chr1:64201499	17825	INS	409	0.8137	0.6697	2	NA	NA	NA	NA	NA	NA	NA	NA	NA	No	ID=1-64201330-64201338-G;MOTIFS=G;STRUC=(G)n	HPRC,HGSVC	Yes	0.044	Yes	NA,NA	NA	NA
chr1:64201508	17826	INS	304	0.8214	0.647	11	NA	NA	NA	NA	NA	NA	NA	NA	NA	No	ID=1-64201330-64201338-G;MOTIFS=G;STRUC=(G)n	HPRC,HGSVC,1KG-ONT	Yes	0.044	No	NA,NA	NA	NA
chr1:64201537	17827	INS	247	0.8895	0.4094	8	NA	NA	NA	NA	NA	NA	NA	NA	NA	No	ID=1-64201330-64201338-G;MOTIFS=G;STRUC=(G)n	HPRC,HGSVC,1KG-ONT	Yes	0.044	Yes	NA,NA	NA	NA
chr1:64201577	17828	INS	248	0.8202	0.6517	38	NA	NA	NA	NA	NA	NA	NA	NA	NA	No	ID=1-64201330-64201338-G;MOTIFS=G;STRUC=(G)n	HPRC,HGSVC,1KG-ONT	Yes	0.044	Yes	NA,NA	NA	NA
chr1:64201582	17829	INS	107	0.8027	0.6926	27	NA	NA	NA	NA	NA	NA	NA	NA	NA	No	ID=1-64201330-64201338-G;MOTIFS=G;STRUC=(G)n	HPRC,HGSVC,1KG-ONT	Yes	0.044	Yes	NA,NA	NA	NA
chr1:64201633	17830	INS	212	0.8195	0.6709	1	NA	NA	NA	NA	NA	NA	NA	NA	NA	No	NA	HPRC,HGSVC,1KG-ONT	Yes	0.005	No	NA,NA	NA	NA
chr1:64201685	17831	INS	207	0.839	0.6065	22	NA	NA	NA	NA	NA	NA	NA	NA	NA	No	NA	HPRC,HGSVC,1KG-ONT	No	0.005	Yes	NA,NA	NA	NA
chr1:64211218	17832	DEL	74	0.9696	0.2057	1	NA	NA	NA	NA	NA	NA	NA	NA	NA	No	NA	HPRC	No	5.912	No	NA,NA	NA	NA
chr1:64239045	17833	INS	134	0.8719	0.4751	5	NA	NA	NA	NA	NA	NA	NA	NA	NA	No	ID=1-64239045-64239067-AAG,1-64239062-64239097-GAAGAG,1-64239065-64239092-GAG,1-64239074-64239077-GAA,1-64239092-64239158-GAA,1-64239157-64239192-AAG;MOTIFS=GAG,GAAGAG,AAG,GAA;STRUC=<VC6577>	HPRC,HGSVC	No	1.616	Yes	NA,NA	NA	NA
chr1:64239053	17834	INS	137	0.8958	0.4384	4	NA	NA	NA	NA	NA	NA	NA	NA	NA	No	ID=1-64239045-64239067-AAG,1-64239062-64239097-GAAGAG,1-64239065-64239092-GAG,1-64239074-64239077-GAA,1-64239092-64239158-GAA,1-64239157-64239192-AAG;MOTIFS=GAG,GAAGAG,AAG,GAA;STRUC=<VC6577>	HPRC,HGSVC	No	1.616	Yes	NA,NA	NA	NA
chr1:64239074	17835	INS	131	0.9163	0.2829	3	NA	NA	NA	NA	NA	NA	NA	NA	NA	No	ID=1-64239045-64239067-AAG,1-64239062-64239097-GAAGAG,1-64239065-64239092-GAG,1-64239074-64239077-GAA,1-64239092-64239158-GAA,1-64239157-64239192-AAG;MOTIFS=GAG,GAAGAG,AAG,GAA;STRUC=<VC6577>	HPRC,HGSVC	No	1.616	No	NA,NA	NA	NA
chr1:64239074	17840	DEL	66	0.8845	0.4287	16	NA	NA	NA	NA	NA	NA	NA	NA	NA	No	ID=1-64239045-64239067-AAG,1-64239062-64239097-GAAGAG,1-64239065-64239092-GAG,1-64239074-64239077-GAA,1-64239092-64239158-GAA,1-64239157-64239192-AAG;MOTIFS=GAG,GAAGAG,AAG,GAA;STRUC=<VC6577>	HPRC,HGSVC,1KG-ONT	No	2.84	Yes	NA,NA	NA	NA
chr1:64239074	17836	INS	144	0.8105	0.6622	1	NA	NA	NA	NA	NA	NA	NA	NA	NA	No	ID=1-64239045-64239067-AAG,1-64239062-64239097-GAAGAG,1-64239065-64239092-GAG,1-64239074-64239077-GAA,1-64239092-64239158-GAA,1-64239157-64239192-AAG;MOTIFS=GAG,GAAGAG,AAG,GAA;STRUC=<VC6577>	HPRC,HGSVC	No	1.616	No	NA,NA	NA	NA
chr1:64239074	17837	INS	105	0.8811	0.5134	23	NA	NA	NA	NA	NA	NA	NA	NA	NA	No	ID=1-64239045-64239067-AAG,1-64239062-64239097-GAAGAG,1-64239065-64239092-GAG,1-64239074-64239077-GAA,1-64239092-64239158-GAA,1-64239157-64239192-AAG;MOTIFS=GAG,GAAGAG,AAG,GAA;STRUC=<VC6577>	HPRC,HGSVC	No	1.616	Yes	NA,NA	NA	NA
chr1:64239074	17838	INS	114	0.8845	0.4397	4	NA	NA	NA	NA	NA	NA	NA	NA	NA	No	ID=1-64239045-64239067-AAG,1-64239062-64239097-GAAGAG,1-64239065-64239092-GAG,1-64239074-64239077-GAA,1-64239092-64239158-GAA,1-64239157-64239192-AAG;MOTIFS=GAG,GAAGAG,AAG,GAA;STRUC=<VC6577>	HPRC,HGSVC	No	1.616	Yes	NA,NA	NA	NA
chr1:64239074	17839	INS	149	0.827	0.6294	53	NA	NA	NA	NA	NA	NA	NA	NA	NA	No	ID=1-64239045-64239067-AAG,1-64239062-64239097-GAAGAG,1-64239065-64239092-GAG,1-64239074-64239077-GAA,1-64239092-64239158-GAA,1-64239157-64239192-AAG;MOTIFS=GAG,GAAGAG,AAG,GAA;STRUC=<VC6577>	HPRC,HGSVC	No	1.616	Yes	NA,NA	NA	NA
chr1:64239077	17841	INS	162	0.8024	0.6979	17	NA	NA	NA	NA	NA	NA	NA	NA	NA	No	ID=1-64239045-64239067-AAG,1-64239062-64239097-GAAGAG,1-64239065-64239092-GAG,1-64239074-64239077-GAA,1-64239092-64239158-GAA,1-64239157-64239192-AAG;MOTIFS=GAG,GAAGAG,AAG,GAA;STRUC=<VC6577>	HPRC,HGSVC,1KG-ONT	No	1.616	Yes	NA,NA	NA	NA
chr1:64239080	17844	INS	175	0.8541	0.528	9	NA	NA	NA	NA	NA	NA	NA	NA	NA	No	ID=1-64239045-64239067-AAG,1-64239062-64239097-GAAGAG,1-64239065-64239092-GAG,1-64239074-64239077-GAA,1-64239092-64239158-GAA,1-64239157-64239192-AAG;MOTIFS=GAG,GAAGAG,AAG,GAA;STRUC=<VC6577>	HPRC,HGSVC,1KG-ONT	No	1.616	Yes	NA,NA	NA	NA
chr1:64239080	17845	DEL	51	0.8477	0.6039	112	NA	NA	NA	NA	NA	NA	NA	NA	NA	No	ID=1-64239045-64239067-AAG,1-64239062-64239097-GAAGAG,1-64239065-64239092-GAG,1-64239074-64239077-GAA,1-64239092-64239158-GAA,1-64239157-64239192-AAG;MOTIFS=GAG,GAAGAG,AAG,GAA;STRUC=<VC6577>	HPRC,HGSVC,1KG-ONT	No	2.843	Yes	NA,NA	NA	NA
chr1:64239080	17846	DEL	60	0.8925	0.385	104	NA	NA	NA	NA	NA	NA	NA	NA	NA	No	ID=1-64239045-64239067-AAG,1-64239062-64239097-GAAGAG,1-64239065-64239092-GAG,1-64239074-64239077-GAA,1-64239092-64239158-GAA,1-64239157-64239192-AAG;MOTIFS=GAG,GAAGAG,AAG,GAA;STRUC=<VC6577>	HPRC,HGSVC,1KG-ONT	No	2.84	Yes	NA,NA	NA	NA
chr1:64239080	17843	INS	129	0.9164	0.3226	21	NA	NA	NA	NA	NA	NA	NA	NA	NA	No	ID=1-64239045-64239067-AAG,1-64239062-64239097-GAAGAG,1-64239065-64239092-GAG,1-64239074-64239077-GAA,1-64239092-64239158-GAA,1-64239157-64239192-AAG;MOTIFS=GAG,GAAGAG,AAG,GAA;STRUC=<VC6577>	HPRC,HGSVC	No	1.616	Yes	NA,NA	NA	NA
chr1:64239080	17842	INS	137	0.8581	0.5852	40	NA	NA	NA	NA	NA	NA	NA	NA	NA	No	ID=1-64239045-64239067-AAG,1-64239062-64239097-GAAGAG,1-64239065-64239092-GAG,1-64239074-64239077-GAA,1-64239092-64239158-GAA,1-64239157-64239192-AAG;MOTIFS=GAG,GAAGAG,AAG,GAA;STRUC=<VC6577>	HPRC,HGSVC	No	1.616	Yes	NA,NA	NA	NA
chr1:64239081	17847	DEL	76	0.8622	0.4977	3	NA	NA	NA	NA	NA	NA	NA	NA	NA	No	ID=1-64239045-64239067-AAG,1-64239062-64239097-GAAGAG,1-64239065-64239092-GAG,1-64239074-64239077-GAA,1-64239092-64239158-GAA,1-64239157-64239192-AAG;MOTIFS=GAG,GAAGAG,AAG,GAA;STRUC=<VC6577>	HPRC,HGSVC,1KG-ONT	No	2.84	Yes	NA,NA	NA	NA
chr1:64239085	17848	INS	122	0.8157	0.6695	12	NA	NA	NA	NA	NA	NA	NA	NA	NA	No	ID=1-64239045-64239067-AAG,1-64239062-64239097-GAAGAG,1-64239065-64239092-GAG,1-64239074-64239077-GAA,1-64239092-64239158-GAA,1-64239157-64239192-AAG;MOTIFS=GAG,GAAGAG,AAG,GAA;STRUC=<VC6577>	HPRC,HGSVC	No	1.616	Yes	NA,NA	NA	NA
chr1:64239090	17849	INS	87	0.8913	0.4148	70	NA	NA	NA	NA	NA	NA	NA	NA	NA	No	ID=1-64239045-64239067-AAG,1-64239062-64239097-GAAGAG,1-64239065-64239092-GAG,1-64239074-64239077-GAA,1-64239092-64239158-GAA,1-64239157-64239192-AAG;MOTIFS=GAG,GAAGAG,AAG,GAA;STRUC=<VC6577>	HPRC,HGSVC,1KG-ONT	No	1.616	Yes	NA,NA	NA	NA
chr1:64239090	17850	INS	93	0.8392	0.6093	56	NA	NA	NA	NA	NA	NA	NA	NA	NA	No	ID=1-64239045-64239067-AAG,1-64239062-64239097-GAAGAG,1-64239065-64239092-GAG,1-64239074-64239077-GAA,1-64239092-64239158-GAA,1-64239157-64239192-AAG;MOTIFS=GAG,GAAGAG,AAG,GAA;STRUC=<VC6577>	HPRC,HGSVC	No	1.616	Yes	NA,NA	NA	NA
chr1:64239090	17851	INS	54	0.8096	0.6769	19	NA	NA	NA	NA	NA	NA	NA	NA	NA	No	ID=1-64239045-64239067-AAG,1-64239062-64239097-GAAGAG,1-64239065-64239092-GAG,1-64239074-64239077-GAA,1-64239092-64239158-GAA,1-64239157-64239192-AAG;MOTIFS=GAG,GAAGAG,AAG,GAA;STRUC=<VC6577>	HPRC,HGSVC,1KG-ONT	No	1.616	Yes	NA,NA	NA	NA
chr1:64239092	17852	INS	280	0.8521	0.5791	4	NA	NA	NA	NA	NA	NA	NA	NA	NA	No	ID=1-64239045-64239067-AAG,1-64239062-64239097-GAAGAG,1-64239065-64239092-GAG,1-64239074-64239077-GAA,1-64239092-64239158-GAA,1-64239157-64239192-AAG;MOTIFS=GAG,GAAGAG,AAG,GAA;STRUC=<VC6577>	HGSVC,1KG-ONT	No	2.538	No	NA,NA	NA	NA
chr1:64239092	17853	INS	90	0.8552	0.5258	9	NA	NA	NA	NA	NA	NA	NA	NA	NA	No	ID=1-64239045-64239067-AAG,1-64239062-64239097-GAAGAG,1-64239065-64239092-GAG,1-64239074-64239077-GAA,1-64239092-64239158-GAA,1-64239157-64239192-AAG;MOTIFS=GAG,GAAGAG,AAG,GAA;STRUC=<VC6577>	HPRC,HGSVC,1KG-ONT	No	2.538	Yes	NA,NA	NA	NA
chr1:64239092	17855	DEL	70	0.8904	0.4162	40	NA	NA	NA	NA	NA	NA	NA	NA	NA	No	ID=1-64239045-64239067-AAG,1-64239062-64239097-GAAGAG,1-64239065-64239092-GAG,1-64239074-64239077-GAA,1-64239092-64239158-GAA,1-64239157-64239192-AAG;MOTIFS=GAG,GAAGAG,AAG,GAA;STRUC=<VC6577>	HPRC,HGSVC,1KG-ONT	No	2.737	Yes	NA,NA	NA	NA
chr1:64239092	17854	INS	120	0.8412	0.569	4	NA	NA	NA	NA	NA	NA	NA	NA	NA	No	ID=1-64239045-64239067-AAG,1-64239062-64239097-GAAGAG,1-64239065-64239092-GAG,1-64239074-64239077-GAA,1-64239092-64239158-GAA,1-64239157-64239192-AAG;MOTIFS=GAG,GAAGAG,AAG,GAA;STRUC=<VC6577>	HPRC,HGSVC	No	2.538	Yes	NA,NA	NA	NA
chr1:64239094	17861	INS	99	0.9018	0.3573	3	NA	NA	NA	NA	NA	NA	NA	NA	NA	No	ID=1-64239045-64239067-AAG,1-64239062-64239097-GAAGAG,1-64239065-64239092-GAG,1-64239074-64239077-GAA,1-64239092-64239158-GAA,1-64239157-64239192-AAG;MOTIFS=GAG,GAAGAG,AAG,GAA;STRUC=<VC6577>	HPRC,HGSVC	No	2.538	No	NA,NA	NA	NA
chr1:64239094	17860	INS	81	0.8296	0.6177	4	NA	NA	NA	NA	NA	NA	NA	NA	NA	No	ID=1-64239045-64239067-AAG,1-64239062-64239097-GAAGAG,1-64239065-64239092-GAG,1-64239074-64239077-GAA,1-64239092-64239158-GAA,1-64239157-64239192-AAG;MOTIFS=GAG,GAAGAG,AAG,GAA;STRUC=<VC6577>	HPRC,HGSVC,1KG-ONT	No	2.538	Yes	NA,NA	NA	NA
chr1:64239094	17859	INS	57	0.8976	0.3653	4	NA	NA	NA	NA	NA	NA	NA	NA	NA	No	ID=1-64239045-64239067-AAG,1-64239062-64239097-GAAGAG,1-64239065-64239092-GAG,1-64239074-64239077-GAA,1-64239092-64239158-GAA,1-64239157-64239192-AAG;MOTIFS=GAG,GAAGAG,AAG,GAA;STRUC=<VC6577>	HPRC,HGSVC,1KG-ONT	No	2.538	No	NA,NA	NA	NA
chr1:64239094	17858	INS	72	0.8377	0.6119	10	NA	NA	NA	NA	NA	NA	NA	NA	NA	No	ID=1-64239045-64239067-AAG,1-64239062-64239097-GAAGAG,1-64239065-64239092-GAG,1-64239074-64239077-GAA,1-64239092-64239158-GAA,1-64239157-64239192-AAG;MOTIFS=GAG,GAAGAG,AAG,GAA;STRUC=<VC6577>	HPRC,HGSVC,1KG-ONT	No	2.538	Yes	NA,NA	NA	NA
chr1:64239094	17857	INS	78	0.8545	0.5222	5	NA	NA	NA	NA	NA	NA	NA	NA	NA	No	ID=1-64239045-64239067-AAG,1-64239062-64239097-GAAGAG,1-64239065-64239092-GAG,1-64239074-64239077-GAA,1-64239092-64239158-GAA,1-64239157-64239192-AAG;MOTIFS=GAG,GAAGAG,AAG,GAA;STRUC=<VC6577>	HPRC,HGSVC,1KG-ONT	No	2.538	Yes	NA,NA	NA	NA
chr1:64239094	17856	INS	101	0.8814	0.458	11	NA	NA	NA	NA	NA	NA	NA	NA	NA	No	ID=1-64239045-64239067-AAG,1-64239062-64239097-GAAGAG,1-64239065-64239092-GAG,1-64239074-64239077-GAA,1-64239092-64239158-GAA,1-64239157-64239192-AAG;MOTIFS=GAG,GAAGAG,AAG,GAA;STRUC=<VC6577>	HPRC,HGSVC	No	2.538	No	NA,NA	NA	NA
chr1:64239095	17862	INS	67	0.8619	0.5655	2	NA	NA	NA	NA	NA	NA	NA	NA	NA	No	ID=1-64239045-64239067-AAG,1-64239062-64239097-GAAGAG,1-64239065-64239092-GAG,1-64239074-64239077-GAA,1-64239092-64239158-GAA,1-64239157-64239192-AAG;MOTIFS=GAG,GAAGAG,AAG,GAA;STRUC=<VC6577>	HPRC,HGSVC,1KG-ONT	No	2.538	No	NA,NA	NA	NA
chr1:64239097	17864	INS	84	0.8533	0.5537	11	NA	NA	NA	NA	NA	NA	NA	NA	NA	No	ID=1-64239045-64239067-AAG,1-64239062-64239097-GAAGAG,1-64239065-64239092-GAG,1-64239074-64239077-GAA,1-64239092-64239158-GAA,1-64239157-64239192-AAG;MOTIFS=GAG,GAAGAG,AAG,GAA;STRUC=<VC6577>	HPRC,HGSVC,1KG-ONT	No	2.538	Yes	NA,NA	NA	NA
chr1:64239097	17863	INS	131	0.8558	0.533	3	NA	NA	NA	NA	NA	NA	NA	NA	NA	No	ID=1-64239045-64239067-AAG,1-64239062-64239097-GAAGAG,1-64239065-64239092-GAG,1-64239074-64239077-GAA,1-64239092-64239158-GAA,1-64239157-64239192-AAG;MOTIFS=GAG,GAAGAG,AAG,GAA;STRUC=<VC6577>	HPRC,HGSVC	No	2.538	Yes	NA,NA	NA	NA
chr1:64239106	17865	INS	75	0.8473	0.5841	8	NA	NA	NA	NA	NA	NA	NA	NA	NA	No	ID=1-64239045-64239067-AAG,1-64239062-64239097-GAAGAG,1-64239065-64239092-GAG,1-64239074-64239077-GAA,1-64239092-64239158-GAA,1-64239157-64239192-AAG;MOTIFS=GAG,GAAGAG,AAG,GAA;STRUC=<VC6577>	HPRC,HGSVC,1KG-ONT	No	2.538	No	NA,NA	NA	NA
chr1:64239107	17866	INS	55	0.9105	0.5001	8	NA	NA	NA	NA	NA	NA	NA	NA	NA	No	ID=1-64239045-64239067-AAG,1-64239062-64239097-GAAGAG,1-64239065-64239092-GAG,1-64239074-64239077-GAA,1-64239092-64239158-GAA,1-64239157-64239192-AAG;MOTIFS=GAG,GAAGAG,AAG,GAA;STRUC=<VC6577>	HPRC,HGSVC,1KG-ONT	No	2.538	Yes	NA,NA	NA	NA
chr1:64239109	17867	INS	51	0.9119	0.4903	27	NA	NA	NA	NA	NA	NA	NA	NA	NA	No	ID=1-64239045-64239067-AAG,1-64239062-64239097-GAAGAG,1-64239065-64239092-GAG,1-64239074-64239077-GAA,1-64239092-64239158-GAA,1-64239157-64239192-AAG;MOTIFS=GAG,GAAGAG,AAG,GAA;STRUC=<VC6577>	HPRC,HGSVC,1KG-ONT	No	2.538	Yes	NA,NA	NA	NA
chr1:64239111	17868	INS	75	0.8646	0.5072	13	NA	NA	NA	NA	NA	NA	NA	NA	NA	No	ID=1-64239045-64239067-AAG,1-64239062-64239097-GAAGAG,1-64239065-64239092-GAG,1-64239074-64239077-GAA,1-64239092-64239158-GAA,1-64239157-64239192-AAG;MOTIFS=GAG,GAAGAG,AAG,GAA;STRUC=<VC6577>	HPRC,HGSVC,1KG-ONT	No	2.538	Yes	NA,NA	NA	NA
chr1:64239112	17870	INS	66	0.8082	0.6957	19	NA	NA	NA	NA	NA	NA	NA	NA	NA	No	ID=1-64239045-64239067-AAG,1-64239062-64239097-GAAGAG,1-64239065-64239092-GAG,1-64239074-64239077-GAA,1-64239092-64239158-GAA,1-64239157-64239192-AAG;MOTIFS=GAG,GAAGAG,AAG,GAA;STRUC=<VC6577>	HPRC,HGSVC,1KG-ONT	No	2.538	Yes	NA,NA	NA	NA
chr1:64239112	17871	INS	105	0.8421	0.6088	4	NA	NA	NA	NA	NA	NA	NA	NA	NA	No	ID=1-64239045-64239067-AAG,1-64239062-64239097-GAAGAG,1-64239065-64239092-GAG,1-64239074-64239077-GAA,1-64239092-64239158-GAA,1-64239157-64239192-AAG;MOTIFS=GAG,GAAGAG,AAG,GAA;STRUC=<VC6577>	HPRC,HGSVC	No	2.538	No	NA,NA	NA	NA
chr1:64239112	17869	INS	60	0.8482	0.5651	2	NA	NA	NA	NA	NA	NA	NA	NA	NA	No	ID=1-64239045-64239067-AAG,1-64239062-64239097-GAAGAG,1-64239065-64239092-GAG,1-64239074-64239077-GAA,1-64239092-64239158-GAA,1-64239157-64239192-AAG;MOTIFS=GAG,GAAGAG,AAG,GAA;STRUC=<VC6577>	HPRC,HGSVC,1KG-ONT	No	2.538	No	NA,NA	NA	NA
chr1:64239116	17872	INS	90	0.8549	0.5218	4	NA	NA	NA	NA	NA	NA	NA	NA	NA	No	ID=1-64239045-64239067-AAG,1-64239062-64239097-GAAGAG,1-64239065-64239092-GAG,1-64239074-64239077-GAA,1-64239092-64239158-GAA,1-64239157-64239192-AAG;MOTIFS=GAG,GAAGAG,AAG,GAA;STRUC=<VC6577>	HPRC,HGSVC,1KG-ONT	No	2.538	Yes	NA,NA	NA	NA
chr1:64239118	17873	INS	54	0.8513	0.562	15	NA	NA	NA	NA	NA	NA	NA	NA	NA	No	ID=1-64239045-64239067-AAG,1-64239062-64239097-GAAGAG,1-64239065-64239092-GAG,1-64239074-64239077-GAA,1-64239092-64239158-GAA,1-64239157-64239192-AAG;MOTIFS=GAG,GAAGAG,AAG,GAA;STRUC=<VC6577>	HPRC,HGSVC,1KG-ONT	No	2.538	Yes	NA,NA	NA	NA
chr1:64239121	17874	DEL	57	0.8767	0.4479	326	NA	NA	NA	NA	NA	NA	NA	NA	NA	No	ID=1-64239045-64239067-AAG,1-64239062-64239097-GAAGAG,1-64239065-64239092-GAG,1-64239074-64239077-GAA,1-64239092-64239158-GAA,1-64239157-64239192-AAG;MOTIFS=GAG,GAAGAG,AAG,GAA;STRUC=<VC6577>	HPRC,HGSVC,1KG-ONT	No	2.687	Yes	NA,NA	NA	NA
chr1:64239124	17875	DEL	54	0.9056	0.3831	116	NA	NA	NA	NA	NA	NA	NA	NA	NA	No	ID=1-64239045-64239067-AAG,1-64239062-64239097-GAAGAG,1-64239065-64239092-GAG,1-64239074-64239077-GAA,1-64239092-64239158-GAA,1-64239157-64239192-AAG;MOTIFS=GAG,GAAGAG,AAG,GAA;STRUC=<VC6577>	HPRC,HGSVC,1KG-ONT	No	2.687	Yes	NA,NA	NA	NA
chr1:64239132	17877	INS	66	0.9277	0.3106	10	NA	NA	NA	NA	NA	NA	NA	NA	NA	No	ID=1-64239045-64239067-AAG,1-64239062-64239097-GAAGAG,1-64239065-64239092-GAG,1-64239074-64239077-GAA,1-64239092-64239158-GAA,1-64239157-64239192-AAG;MOTIFS=GAG,GAAGAG,AAG,GAA;STRUC=<VC6577>	HPRC,HGSVC,1KG-ONT	No	2.538	Yes	NA,NA	NA	NA
chr1:64239132	17876	INS	59	0.8676	0.464	9	NA	NA	NA	NA	NA	NA	NA	NA	NA	No	ID=1-64239045-64239067-AAG,1-64239062-64239097-GAAGAG,1-64239065-64239092-GAG,1-64239074-64239077-GAA,1-64239092-64239158-GAA,1-64239157-64239192-AAG;MOTIFS=GAG,GAAGAG,AAG,GAA;STRUC=<VC6577>	HPRC,HGSVC,1KG-ONT	No	2.538	Yes	NA,NA	NA	NA
chr1:64239135	17880	INS	50	0.8558	0.613	47	NA	NA	NA	NA	NA	NA	NA	NA	NA	No	ID=1-64239045-64239067-AAG,1-64239062-64239097-GAAGAG,1-64239065-64239092-GAG,1-64239074-64239077-GAA,1-64239092-64239158-GAA,1-64239157-64239192-AAG;MOTIFS=GAG,GAAGAG,AAG,GAA;STRUC=<VC6577>	HPRC,HGSVC,1KG-ONT	No	2.538	Yes	NA,NA	NA	NA
chr1:64239135	17879	INS	56	0.9168	0.3372	15	NA	NA	NA	NA	NA	NA	NA	NA	NA	No	ID=1-64239045-64239067-AAG,1-64239062-64239097-GAAGAG,1-64239065-64239092-GAG,1-64239074-64239077-GAA,1-64239092-64239158-GAA,1-64239157-64239192-AAG;MOTIFS=GAG,GAAGAG,AAG,GAA;STRUC=<VC6577>	HPRC,HGSVC,1KG-ONT	No	2.538	Yes	NA,NA	NA	NA
chr1:64239135	17878	INS	62	0.8929	0.4238	9	NA	NA	NA	NA	NA	NA	NA	NA	NA	No	ID=1-64239045-64239067-AAG,1-64239062-64239097-GAAGAG,1-64239065-64239092-GAG,1-64239074-64239077-GAA,1-64239092-64239158-GAA,1-64239157-64239192-AAG;MOTIFS=GAG,GAAGAG,AAG,GAA;STRUC=<VC6577>	HPRC,HGSVC,1KG-ONT	No	2.538	Yes	NA,NA	NA	NA
chr1:64239138	17881	INS	53	0.8337	0.6096	37	NA	NA	NA	NA	NA	NA	NA	NA	NA	No	ID=1-64239045-64239067-AAG,1-64239062-64239097-GAAGAG,1-64239065-64239092-GAG,1-64239074-64239077-GAA,1-64239092-64239158-GAA,1-64239157-64239192-AAG;MOTIFS=GAG,GAAGAG,AAG,GAA;STRUC=<VC6577>	HPRC,HGSVC,1KG-ONT	No	2.538	Yes	NA,NA	NA	NA
chr1:64239139	17882	INS	59	0.8973	0.4344	15	NA	NA	NA	NA	NA	NA	NA	NA	NA	No	ID=1-64239045-64239067-AAG,1-64239062-64239097-GAAGAG,1-64239065-64239092-GAG,1-64239074-64239077-GAA,1-64239092-64239158-GAA,1-64239157-64239192-AAG;MOTIFS=GAG,GAAGAG,AAG,GAA;STRUC=<VC6577>	HPRC,HGSVC,1KG-ONT	No	2.538	Yes	NA,NA	NA	NA
chr1:64239145	17883	INS	71	0.8304	0.5991	16	NA	NA	NA	NA	NA	NA	NA	NA	NA	No	ID=1-64239045-64239067-AAG,1-64239062-64239097-GAAGAG,1-64239065-64239092-GAG,1-64239074-64239077-GAA,1-64239092-64239158-GAA,1-64239157-64239192-AAG;MOTIFS=GAG,GAAGAG,AAG,GAA;STRUC=<VC6577>	HPRC,HGSVC,1KG-ONT	No	2.538	Yes	NA,NA	NA	NA
chr1:64239156	17884	INS	80	0.8073	0.6872	12	NA	NA	NA	NA	NA	NA	NA	NA	NA	No	ID=1-64239045-64239067-AAG,1-64239062-64239097-GAAGAG,1-64239065-64239092-GAG,1-64239074-64239077-GAA,1-64239092-64239158-GAA,1-64239157-64239192-AAG;MOTIFS=GAG,GAAGAG,AAG,GAA;STRUC=<VC6577>	HPRC,HGSVC,1KG-ONT	No	2.538	Yes	NA,NA	NA	NA
chr1:64239156	17886	INS	65	0.797	0.6976	23	NA	NA	NA	NA	NA	NA	NA	NA	NA	No	ID=1-64239045-64239067-AAG,1-64239062-64239097-GAAGAG,1-64239065-64239092-GAG,1-64239074-64239077-GAA,1-64239092-64239158-GAA,1-64239157-64239192-AAG;MOTIFS=GAG,GAAGAG,AAG,GAA;STRUC=<VC6577>	HPRC,HGSVC,1KG-ONT	No	2.538	No	NA,NA	NA	NA
chr1:64239156	17885	INS	53	0.8606	0.518	30	NA	NA	NA	NA	NA	NA	NA	NA	NA	No	ID=1-64239045-64239067-AAG,1-64239062-64239097-GAAGAG,1-64239065-64239092-GAG,1-64239074-64239077-GAA,1-64239092-64239158-GAA,1-64239157-64239192-AAG;MOTIFS=GAG,GAAGAG,AAG,GAA;STRUC=<VC6577>	HPRC,HGSVC,1KG-ONT	No	2.538	Yes	NA,NA	NA	NA
chr1:64239157	17887	INS	92	0.8927	0.5634	2	NA	NA	NA	NA	NA	NA	NA	NA	NA	No	ID=1-64239045-64239067-AAG,1-64239062-64239097-GAAGAG,1-64239065-64239092-GAG,1-64239074-64239077-GAA,1-64239092-64239158-GAA,1-64239157-64239192-AAG;MOTIFS=GAG,GAAGAG,AAG,GAA;STRUC=<VC6577>	HPRC,HGSVC	No	2.538	No	NA,NA	NA	NA
chr1:64239157	17888	INS	84	0.883	0.3921	9	NA	NA	NA	NA	NA	NA	NA	NA	NA	No	ID=1-64239045-64239067-AAG,1-64239062-64239097-GAAGAG,1-64239065-64239092-GAG,1-64239074-64239077-GAA,1-64239092-64239158-GAA,1-64239157-64239192-AAG;MOTIFS=GAG,GAAGAG,AAG,GAA;STRUC=<VC6577>	HPRC,HGSVC,1KG-ONT	No	2.538	Yes	NA,NA	NA	NA
chr1:64239157	17891	INS	63	0.8107	0.682	11	NA	NA	NA	NA	NA	NA	NA	NA	NA	No	ID=1-64239045-64239067-AAG,1-64239062-64239097-GAAGAG,1-64239065-64239092-GAG,1-64239074-64239077-GAA,1-64239092-64239158-GAA,1-64239157-64239192-AAG;MOTIFS=GAG,GAAGAG,AAG,GAA;STRUC=<VC6577>	HPRC,HGSVC,1KG-ONT	No	2.538	Yes	NA,NA	NA	NA
chr1:64239157	17889	INS	57	0.8881	0.391	8	NA	NA	NA	NA	NA	NA	NA	NA	NA	No	ID=1-64239045-64239067-AAG,1-64239062-64239097-GAAGAG,1-64239065-64239092-GAG,1-64239074-64239077-GAA,1-64239092-64239158-GAA,1-64239157-64239192-AAG;MOTIFS=GAG,GAAGAG,AAG,GAA;STRUC=<VC6577>	HPRC,HGSVC,1KG-ONT	No	2.538	Yes	NA,NA	NA	NA
chr1:64239157	17890	INS	69	0.8881	0.4097	8	NA	NA	NA	NA	NA	NA	NA	NA	NA	No	ID=1-64239045-64239067-AAG,1-64239062-64239097-GAAGAG,1-64239065-64239092-GAG,1-64239074-64239077-GAA,1-64239092-64239158-GAA,1-64239157-64239192-AAG;MOTIFS=GAG,GAAGAG,AAG,GAA;STRUC=<VC6577>	HPRC,HGSVC,1KG-ONT	No	2.538	Yes	NA,NA	NA	NA
chr1:64239157	17900	INS	61	0.8785	0.4533	8	NA	NA	NA	NA	NA	NA	NA	NA	NA	No	ID=1-64239045-64239067-AAG,1-64239062-64239097-GAAGAG,1-64239065-64239092-GAG,1-64239074-64239077-GAA,1-64239092-64239158-GAA,1-64239157-64239192-AAG;MOTIFS=GAG,GAAGAG,AAG,GAA;STRUC=<VC6577>	HPRC,HGSVC,1KG-ONT	No	2.538	Yes	NA,NA	NA	NA
chr1:64239157	17899	INS	55	0.857	0.5125	10	NA	NA	NA	NA	NA	NA	NA	NA	NA	No	ID=1-64239045-64239067-AAG,1-64239062-64239097-GAAGAG,1-64239065-64239092-GAG,1-64239074-64239077-GAA,1-64239092-64239158-GAA,1-64239157-64239192-AAG;MOTIFS=GAG,GAAGAG,AAG,GAA;STRUC=<VC6577>	HPRC,HGSVC,1KG-ONT	No	2.538	Yes	NA,NA	NA	NA
chr1:64239157	17898	INS	66	0.8685	0.4946	3	NA	NA	NA	NA	NA	NA	NA	NA	NA	No	ID=1-64239045-64239067-AAG,1-64239062-64239097-GAAGAG,1-64239065-64239092-GAG,1-64239074-64239077-GAA,1-64239092-64239158-GAA,1-64239157-64239192-AAG;MOTIFS=GAG,GAAGAG,AAG,GAA;STRUC=<VC6577>	HPRC,HGSVC,1KG-ONT	No	2.538	Yes	NA,NA	NA	NA
chr1:64239157	17897	INS	53	0.8884	0.4188	3	NA	NA	NA	NA	NA	NA	NA	NA	NA	No	ID=1-64239045-64239067-AAG,1-64239062-64239097-GAAGAG,1-64239065-64239092-GAG,1-64239074-64239077-GAA,1-64239092-64239158-GAA,1-64239157-64239192-AAG;MOTIFS=GAG,GAAGAG,AAG,GAA;STRUC=<VC6577>	HPRC,HGSVC,1KG-ONT	No	2.538	Yes	NA,NA	NA	NA
chr1:64239157	17896	INS	67	0.9277	0.466	16	NA	NA	NA	NA	NA	NA	NA	NA	NA	No	ID=1-64239045-64239067-AAG,1-64239062-64239097-GAAGAG,1-64239065-64239092-GAG,1-64239074-64239077-GAA,1-64239092-64239158-GAA,1-64239157-64239192-AAG;MOTIFS=GAG,GAAGAG,AAG,GAA;STRUC=<VC6577>	HPRC,HGSVC,1KG-ONT	No	2.538	Yes	NA,NA	NA	NA
chr1:64239157	17895	INS	79	0.835	0.6074	7	NA	NA	NA	NA	NA	NA	NA	NA	NA	No	ID=1-64239045-64239067-AAG,1-64239062-64239097-GAAGAG,1-64239065-64239092-GAG,1-64239074-64239077-GAA,1-64239092-64239158-GAA,1-64239157-64239192-AAG;MOTIFS=GAG,GAAGAG,AAG,GAA;STRUC=<VC6577>	HPRC,HGSVC,1KG-ONT	No	2.538	No	NA,NA	NA	NA
chr1:64239157	17894	INS	51	0.8225	0.6271	10	NA	NA	NA	NA	NA	NA	NA	NA	NA	No	ID=1-64239045-64239067-AAG,1-64239062-64239097-GAAGAG,1-64239065-64239092-GAG,1-64239074-64239077-GAA,1-64239092-64239158-GAA,1-64239157-64239192-AAG;MOTIFS=GAG,GAAGAG,AAG,GAA;STRUC=<VC6577>	HPRC,HGSVC,1KG-ONT	No	2.538	Yes	NA,NA	NA	NA
chr1:64239157	17893	INS	73	0.8842	0.4332	88	NA	NA	NA	NA	NA	NA	NA	NA	NA	No	ID=1-64239045-64239067-AAG,1-64239062-64239097-GAAGAG,1-64239065-64239092-GAG,1-64239074-64239077-GAA,1-64239092-64239158-GAA,1-64239157-64239192-AAG;MOTIFS=GAG,GAAGAG,AAG,GAA;STRUC=<VC6577>	HPRC,HGSVC,1KG-ONT	No	2.538	Yes	NA,NA	NA	NA
chr1:64239157	17892	INS	99	0.834	0.6205	11	NA	NA	NA	NA	NA	NA	NA	NA	NA	No	ID=1-64239045-64239067-AAG,1-64239062-64239097-GAAGAG,1-64239065-64239092-GAG,1-64239074-64239077-GAA,1-64239092-64239158-GAA,1-64239157-64239192-AAG;MOTIFS=GAG,GAAGAG,AAG,GAA;STRUC=<VC6577>	HPRC,HGSVC	No	2.538	No	NA,NA	NA	NA
chr1:64239165	17901	INS	73	0.8785	0.4377	6	NA	NA	NA	NA	NA	NA	NA	NA	NA	No	ID=1-64239045-64239067-AAG,1-64239062-64239097-GAAGAG,1-64239065-64239092-GAG,1-64239074-64239077-GAA,1-64239092-64239158-GAA,1-64239157-64239192-AAG;MOTIFS=GAG,GAAGAG,AAG,GAA;STRUC=<VC6577>	HPRC,HGSVC,1KG-ONT	No	2.538	Yes	NA,NA	NA	NA
chr1:64246854	17902	DEL	70	0.8777	0.4078	1	NA	NA	NA	NA	NA	NA	NA	NA	NA	No	NA	NA	Yes	3.77	No	NA,NA	NA	NA
chr1:64323763	17903	INS	150	0.9724	0.2915	1	NA	NA	NA	NA	NA	NA	NA	NA	NA	No	NA	HPRC	No	0.794	No	NA,NA	NA	NA
chr1:64378042	17905	DEL	2740	0.8518	0.5585	1	NA	NA	NA	NA	NA	NA	NA	NA	CTCF_binding_site	No	ID=1-64378080-64378087-T;MOTIFS=T;STRUC=<TR104109>,ID=1-64378909-64378928-TGT;MOTIFS=TGT;STRUC=<TR104110>,ID=1-64379234-64379246-TC;MOTIFS=TC;STRUC=<TR104111>,ID=1-64379316-64379328-T;MOTIFS=T;STRUC=<TR104112>,ID=1-64379479-64379488-A;MOTIFS=A;STRUC=<TR104113>	HPRC	Yes	2.783	No	NA,NA	NA	NA
chr1:64379020	17906	INS	74	0.8664	0.4993	79	NA	NA	NA	NA	NA	NA	NA	NA	NA	No	NA	HPRC,HGSVC,1KG-ONT	Yes	1.768	Yes	NA,NA	NA	NA
chr1:64381080	17908	DEL	1676	0.8689	0.499	1	NA	NA	NA	NA	NA	NA	NA	NA	NA	No	ID=1-64381738-64381747-TA;MOTIFS=TA;STRUC=<TR104114>,ID=1-64381790-64381801-ATT;MOTIFS=ATT;STRUC=<TR104115>,ID=1-64382266-64382287-TAT;MOTIFS=TAT;STRUC=<TR104116>,ID=1-64382443-64382451-T;MOTIFS=T;STRUC=<TR104117>	HPRC	No	5.437	No	NA,NA	NA	NA
chr1:64384496	17909	INS	1972	0.9187	0.3283	96	NA	NA	NA	NA	NA	NA	NA	NA	NA	No	NA	HPRC,HGSVC,1KG-ONT	No	1.616	Yes	NA,NA	NA	NA
chr1:64384496	17910	INS	2151	0.8989	0.3642	468	NA	NA	NA	NA	NA	NA	NA	NA	NA	No	NA	HPRC,HGSVC,1KG-ONT	No	1.616	Yes	NA,NA	NA	NA
chr1:64398239	17911	INS	97	0.8813	0.4753	7	NA	NA	NA	NA	NA	NA	NA	NA	NA	No	ID=1-64398230-64398242-AAAG,1-64398242-64398278-GAAA,1-64398276-64398287-AAG,1-64398304-64398312-AGAA,1-64398311-64398324-AAAG,1-64398328-64398341-GAAA;MOTIFS=AAAG,AGAA,AAG,GAAA;STRUC=<VC6593>	HPRC,HGSVC	Yes	0.794	Yes	NA,NA	NA	NA
chr1:64398242	17921	INS	116	0.8419	0.5892	2	NA	NA	NA	NA	NA	NA	NA	NA	NA	No	ID=1-64398230-64398242-AAAG,1-64398242-64398278-GAAA,1-64398276-64398287-AAG,1-64398304-64398312-AGAA,1-64398311-64398324-AAAG,1-64398328-64398341-GAAA;MOTIFS=AAAG,AGAA,AAG,GAAA;STRUC=<VC6593>	HPRC,HGSVC	Yes	0.794	No	NA,NA	NA	NA
chr1:64398242	17920	INS	92	0.8268	0.6287	8	NA	NA	NA	NA	NA	NA	NA	NA	NA	No	ID=1-64398230-64398242-AAAG,1-64398242-64398278-GAAA,1-64398276-64398287-AAG,1-64398304-64398312-AGAA,1-64398311-64398324-AAAG,1-64398328-64398341-GAAA;MOTIFS=AAAG,AGAA,AAG,GAAA;STRUC=<VC6593>	HPRC,HGSVC	Yes	0.794	No	NA,NA	NA	NA
chr1:64398242	17919	INS	84	0.8283	0.6119	14	NA	NA	NA	NA	NA	NA	NA	NA	NA	No	ID=1-64398230-64398242-AAAG,1-64398242-64398278-GAAA,1-64398276-64398287-AAG,1-64398304-64398312-AGAA,1-64398311-64398324-AAAG,1-64398328-64398341-GAAA;MOTIFS=AAAG,AGAA,AAG,GAAA;STRUC=<VC6593>	HPRC,HGSVC	Yes	0.794	Yes	NA,NA	NA	NA
chr1:64398242	17918	INS	72	0.9389	0.3553	10	NA	NA	NA	NA	NA	NA	NA	NA	NA	No	ID=1-64398230-64398242-AAAG,1-64398242-64398278-GAAA,1-64398276-64398287-AAG,1-64398304-64398312-AGAA,1-64398311-64398324-AAAG,1-64398328-64398341-GAAA;MOTIFS=AAAG,AGAA,AAG,GAAA;STRUC=<VC6593>	HPRC,HGSVC	Yes	0.794	Yes	NA,NA	NA	NA
chr1:64398242	17917	INS	68	0.853	0.5535	4	NA	NA	NA	NA	NA	NA	NA	NA	NA	No	ID=1-64398230-64398242-AAAG,1-64398242-64398278-GAAA,1-64398276-64398287-AAG,1-64398304-64398312-AGAA,1-64398311-64398324-AAAG,1-64398328-64398341-GAAA;MOTIFS=AAAG,AGAA,AAG,GAAA;STRUC=<VC6593>	HPRC,HGSVC,1KG-ONT	Yes	0.794	Yes	NA,NA	NA	NA
chr1:64398242	17916	INS	64	0.8923	0.3726	3	NA	NA	NA	NA	NA	NA	NA	NA	NA	No	ID=1-64398230-64398242-AAAG,1-64398242-64398278-GAAA,1-64398276-64398287-AAG,1-64398304-64398312-AGAA,1-64398311-64398324-AAAG,1-64398328-64398341-GAAA;MOTIFS=AAAG,AGAA,AAG,GAAA;STRUC=<VC6593>	HPRC,HGSVC,1KG-ONT	Yes	0.794	No	NA,NA	NA	NA
chr1:64398242	17915	INS	60	0.8162	0.6787	3	NA	NA	NA	NA	NA	NA	NA	NA	NA	No	ID=1-64398230-64398242-AAAG,1-64398242-64398278-GAAA,1-64398276-64398287-AAG,1-64398304-64398312-AGAA,1-64398311-64398324-AAAG,1-64398328-64398341-GAAA;MOTIFS=AAAG,AGAA,AAG,GAAA;STRUC=<VC6593>	HPRC,HGSVC,1KG-ONT	Yes	0.794	No	NA,NA	NA	NA
chr1:64398242	17914	INS	56	0.8371	0.6193	4	NA	NA	NA	NA	NA	NA	NA	NA	NA	No	ID=1-64398230-64398242-AAAG,1-64398242-64398278-GAAA,1-64398276-64398287-AAG,1-64398304-64398312-AGAA,1-64398311-64398324-AAAG,1-64398328-64398341-GAAA;MOTIFS=AAAG,AGAA,AAG,GAAA;STRUC=<VC6593>	HPRC,HGSVC,1KG-ONT	Yes	0.794	Yes	NA,NA	NA	NA
chr1:64398242	17913	INS	105	0.8384	0.6148	10	NA	NA	NA	NA	NA	NA	NA	NA	NA	No	ID=1-64398230-64398242-AAAG,1-64398242-64398278-GAAA,1-64398276-64398287-AAG,1-64398304-64398312-AGAA,1-64398311-64398324-AAAG,1-64398328-64398341-GAAA;MOTIFS=AAAG,AGAA,AAG,GAAA;STRUC=<VC6593>	HPRC,HGSVC	Yes	0.794	Yes	NA,NA	NA	NA
chr1:64398242	17912	INS	77	0.8712	0.4826	1	NA	NA	NA	NA	NA	NA	NA	NA	NA	No	ID=1-64398230-64398242-AAAG,1-64398242-64398278-GAAA,1-64398276-64398287-AAG,1-64398304-64398312-AGAA,1-64398311-64398324-AAAG,1-64398328-64398341-GAAA;MOTIFS=AAAG,AGAA,AAG,GAAA;STRUC=<VC6593>	HPRC,HGSVC	Yes	0.794	No	NA,NA	NA	NA
chr1:64398266	17923	INS	53	0.8541	0.5976	1	NA	NA	NA	NA	NA	NA	NA	NA	NA	No	ID=1-64398230-64398242-AAAG,1-64398242-64398278-GAAA,1-64398276-64398287-AAG,1-64398304-64398312-AGAA,1-64398311-64398324-AAAG,1-64398328-64398341-GAAA;MOTIFS=AAAG,AGAA,AAG,GAAA;STRUC=<VC6593>	HPRC,HGSVC,1KG-ONT	Yes	0.794	No	NA,NA	NA	NA
chr1:64398266	17922	INS	82	0.8711	0.4616	8	NA	NA	NA	NA	NA	NA	NA	NA	NA	No	ID=1-64398230-64398242-AAAG,1-64398242-64398278-GAAA,1-64398276-64398287-AAG,1-64398304-64398312-AGAA,1-64398311-64398324-AAAG,1-64398328-64398341-GAAA;MOTIFS=AAAG,AGAA,AAG,GAAA;STRUC=<VC6593>	HPRC,HGSVC	Yes	0.794	No	NA,NA	NA	NA
chr1:64398279	17932	INS	62	0.917	0.289	3	NA	NA	NA	NA	NA	NA	NA	NA	NA	No	ID=1-64398230-64398242-AAAG,1-64398242-64398278-GAAA,1-64398276-64398287-AAG,1-64398304-64398312-AGAA,1-64398311-64398324-AAAG,1-64398328-64398341-GAAA;MOTIFS=AAAG,AGAA,AAG,GAAA;STRUC=<VC6593>	HPRC,HGSVC,1KG-ONT	Yes	0.794	No	NA,NA	NA	NA
chr1:64398279	17933	INS	70	0.8556	0.5119	55	NA	NA	NA	NA	NA	NA	NA	NA	NA	No	ID=1-64398230-64398242-AAAG,1-64398242-64398278-GAAA,1-64398276-64398287-AAG,1-64398304-64398312-AGAA,1-64398311-64398324-AAAG,1-64398328-64398341-GAAA;MOTIFS=AAAG,AGAA,AAG,GAAA;STRUC=<VC6593>	HPRC,HGSVC,1KG-ONT	Yes	0.794	Yes	NA,NA	NA	NA
chr1:64398279	17931	INS	66	0.8649	0.5135	15	NA	NA	NA	NA	NA	NA	NA	NA	NA	No	ID=1-64398230-64398242-AAAG,1-64398242-64398278-GAAA,1-64398276-64398287-AAG,1-64398304-64398312-AGAA,1-64398311-64398324-AAAG,1-64398328-64398341-GAAA;MOTIFS=AAAG,AGAA,AAG,GAAA;STRUC=<VC6593>	HPRC,HGSVC,1KG-ONT	Yes	0.794	Yes	NA,NA	NA	NA
chr1:64398279	17930	INS	74	0.843	0.5713	21	NA	NA	NA	NA	NA	NA	NA	NA	NA	No	ID=1-64398230-64398242-AAAG,1-64398242-64398278-GAAA,1-64398276-64398287-AAG,1-64398304-64398312-AGAA,1-64398311-64398324-AAAG,1-64398328-64398341-GAAA;MOTIFS=AAAG,AGAA,AAG,GAAA;STRUC=<VC6593>	HPRC,HGSVC	Yes	0.794	Yes	NA,NA	NA	NA
chr1:64398279	17929	INS	104	0.9046	0.5706	4	NA	NA	NA	NA	NA	NA	NA	NA	NA	No	ID=1-64398230-64398242-AAAG,1-64398242-64398278-GAAA,1-64398276-64398287-AAG,1-64398304-64398312-AGAA,1-64398311-64398324-AAAG,1-64398328-64398341-GAAA;MOTIFS=AAAG,AGAA,AAG,GAAA;STRUC=<VC6593>	HPRC,HGSVC	Yes	0.794	Yes	NA,NA	NA	NA
chr1:64398279	17928	INS	78	0.8861	0.4184	25	NA	NA	NA	NA	NA	NA	NA	NA	NA	No	ID=1-64398230-64398242-AAAG,1-64398242-64398278-GAAA,1-64398276-64398287-AAG,1-64398304-64398312-AGAA,1-64398311-64398324-AAAG,1-64398328-64398341-GAAA;MOTIFS=AAAG,AGAA,AAG,GAAA;STRUC=<VC6593>	HPRC,HGSVC	Yes	0.794	Yes	NA,NA	NA	NA
chr1:64398279	17927	INS	89	0.8134	0.6503	5	NA	NA	NA	NA	NA	NA	NA	NA	NA	No	ID=1-64398230-64398242-AAAG,1-64398242-64398278-GAAA,1-64398276-64398287-AAG,1-64398304-64398312-AGAA,1-64398311-64398324-AAAG,1-64398328-64398341-GAAA;MOTIFS=AAAG,AGAA,AAG,GAAA;STRUC=<VC6593>	HPRC,HGSVC	Yes	0.794	No	NA,NA	NA	NA
chr1:64398279	17926	INS	94	0.8037	0.6927	9	NA	NA	NA	NA	NA	NA	NA	NA	NA	No	ID=1-64398230-64398242-AAAG,1-64398242-64398278-GAAA,1-64398276-64398287-AAG,1-64398304-64398312-AGAA,1-64398311-64398324-AAAG,1-64398328-64398341-GAAA;MOTIFS=AAAG,AGAA,AAG,GAAA;STRUC=<VC6593>	HPRC,HGSVC	Yes	0.794	Yes	NA,NA	NA	NA
chr1:64398279	17925	INS	114	0.8022	0.6998	4	NA	NA	NA	NA	NA	NA	NA	NA	NA	No	ID=1-64398230-64398242-AAAG,1-64398242-64398278-GAAA,1-64398276-64398287-AAG,1-64398304-64398312-AGAA,1-64398311-64398324-AAAG,1-64398328-64398341-GAAA;MOTIFS=AAAG,AGAA,AAG,GAAA;STRUC=<VC6593>	HPRC,HGSVC	Yes	0.794	Yes	NA,NA	NA	NA
chr1:64398279	17924	INS	76	0.8141	0.6567	14	NA	NA	NA	NA	NA	NA	NA	NA	NA	No	ID=1-64398230-64398242-AAAG,1-64398242-64398278-GAAA,1-64398276-64398287-AAG,1-64398304-64398312-AGAA,1-64398311-64398324-AAAG,1-64398328-64398341-GAAA;MOTIFS=AAAG,AGAA,AAG,GAAA;STRUC=<VC6593>	HPRC,HGSVC	Yes	0.794	Yes	NA,NA	NA	NA
chr1:64415299	17934	DEL	403	0.8945	0.5855	2	NA	NA	NA	NA	NA	NA	NA	NA	NA	No	NA	HPRC,1KG-ONT	No	0.05	No	NA,NA	NA	NA
chr1:64415304	17935	DEL	50	0.8087	0.6773	3	NA	NA	NA	NA	NA	NA	NA	NA	NA	No	NA	HPRC,HGSVC,1KG-ONT	No	0.073	No	NA,NA	NA	NA
chr1:64415326	17936	DEL	211	0.8125	0.6492	10	NA	NA	NA	NA	NA	NA	NA	NA	NA	No	NA	HPRC,HGSVC,1KG-ONT	No	0.055	Yes	NA,NA	NA	NA
chr1:64415370	17937	DEL	225	0.8446	0.6048	33	NA	NA	NA	NA	NA	NA	NA	NA	NA	No	NA	HPRC,HGSVC,1KG-ONT	No	0.053	Yes	NA,NA	NA	NA
chr1:64415433	17938	DEL	254	0.7985	0.6973	1	NA	NA	NA	NA	NA	NA	NA	NA	NA	No	NA	NA	No	0.054	No	NA,NA	NA	NA
chr1:64415464	17939	DEL	176	0.9834	0.0574	1043	NA	NA	NA	NA	NA	NA	NA	NA	NA	No	NA	HPRC,HGSVC,1KG-ONT	No	0.054	Yes	NA,NA	NA	NA
chr1:64415511	17940	DEL	274	0.8752	0.4414	2	NA	NA	NA	NA	NA	NA	NA	NA	NA	No	NA	NA	No	0.044	No	NA,NA	NA	NA
chr1:64415514	17941	DEL	225	0.8288	0.6116	261	NA	NA	NA	NA	NA	NA	NA	NA	NA	No	NA	HPRC,HGSVC,1KG-ONT	No	0.047	Yes	NA,NA	NA	NA
chr1:64466188	17942	DEL	58	0.8729	0.4696	11	NA	NA	NA	NA	NA	NA	NA	NA	NA	No	ID=1-64466218-64466326-TATATACACATGCACATGTATACACGTG;MOTIFS=TATATACACATGCACATGTATACACGTG;STRUC=<TR104254>	1KG-ONT	No	2.994	Yes	NA,NA	NA	NA
chr1:64466218	17943	INS	58	0.8286	0.622	29	NA	NA	NA	NA	NA	NA	NA	NA	NA	No	NA	HPRC,HGSVC,1KG-ONT	No	3.238	Yes	NA,NA	NA	NA
chr1:64466271	17944	DEL	56	0.8443	0.5603	6	NA	NA	NA	NA	NA	NA	NA	NA	NA	No	ID=1-64466218-64466326-TATATACACATGCACATGTATACACGTG;MOTIFS=TATATACACATGCACATGTATACACGTG;STRUC=<TR104254>	1KG-ONT	No	2.994	Yes	NA,NA	NA	NA
chr1:64466429	17947	INS	56	0.8443	0.5868	2	NA	NA	NA	NA	NA	NA	NA	NA	NA	No	NA	HPRC,HGSVC,1KG-ONT	No	3.238	Yes	NA,NA	NA	NA
chr1:64466429	17946	INS	52	0.8343	0.6259	5	NA	NA	NA	NA	NA	NA	NA	NA	NA	No	NA	HPRC,HGSVC,1KG-ONT	No	3.238	No	NA,NA	NA	NA
chr1:64489357	17948	INS	329	0.9335	0.2741	1	CACHD1(1.3473e-06,0.633)	NA	NA	NA	NA	NA	NA	NA	NA	No	NA	NA	Yes	8.131	No	NA,NA	NA	NA
chr1:64492377	17949	INS	376	0.8967	0.3864	18	CACHD1(1.3473e-06,0.633)	NA	NA	NA	NA	NA	NA	NA	NA	No	NA	HPRC,HGSVC,1KG-ONT	Yes	2.538	Yes	NA,NA	NA	NA
chr1:64492378	17950	INS	333	0.9315	0.2633	71	CACHD1(1.3473e-06,0.633)	NA	NA	NA	NA	NA	NA	NA	NA	No	NA	HPRC,HGSVC,1KG-ONT	Yes	2.538	Yes	NA,NA	NA	NA
chr1:64492378	17951	INS	351	0.9398	0.236	526	CACHD1(1.3473e-06,0.633)	NA	NA	NA	NA	NA	NA	NA	NA	No	NA	HPRC,HGSVC,1KG-ONT	Yes	2.538	Yes	NA,NA	NA	NA
chr1:64502596	17952	DEL	98	0.8287	0.6424	504	CACHD1(1.3473e-06,0.633)	NA	NA	NA	NA	NA	NA	NA	NA	No	ID=1-64502526-64502535-TG,1-64502556-64502570-TG;MOTIFS=TG;STRUC=<VC6601>	HPRC,HGSVC,1KG-ONT	Yes	6.225	Yes	NA,NA	NA	NA
chr1:64512460	17954	INS	241	0.8841	0.6824	2	CACHD1(1.3473e-06,0.633)	NA	NA	NA	NA	NA	NA	NA	NA	No	NA	HPRC,HGSVC	Yes	3.188	Yes	NA,NA	NA	NA
chr1:64512460	17955	INS	263	0.8872	0.4321	3	CACHD1(1.3473e-06,0.633)	NA	NA	NA	NA	NA	NA	NA	NA	No	NA	HPRC,HGSVC	Yes	3.188	Yes	NA,NA	NA	NA
chr1:64541895	17956	INS	80	0.8014	0.6884	66	CACHD1(1.3473e-06,0.633)	NA	NA	NA	NA	NA	NA	NA	NA	No	NA	HPRC,HGSVC,1KG-ONT	No	3.322	Yes	NA,NA	NA	NA
chr1:64541895	17957	INS	160	0.8337	0.6585	25	CACHD1(1.3473e-06,0.633)	NA	NA	NA	NA	NA	NA	NA	NA	No	NA	HGSVC	No	3.322	Yes	NA,NA	NA	NA
chr1:64541895	17958	DEL	80	0.8556	0.5474	62	CACHD1(1.3473e-06,0.633)	NA	NA	NA	NA	NA	NA	NA	NA	No	ID=1-64541895-64542055-ACTATCATAGAACAACTATCATTAATAGAATGTTATTATAGTCTTAAAGGATTAACTATAGTAAAATAGAATAATAGTAG;MOTIFS=ACTATCATAGAACAACTATCATTAATAGAATGTTATTATAGTCTTAAAGGATTAACTATAGTAAAATAGAATAATAGTAG;STRUC=<TR104391>	HPRC,HGSVC,1KG-ONT	Yes	3.7	Yes	NA,NA	NA	NA
chr1:64543411	17959	INS	80	0.8588	0.5167	1	CACHD1(1.3473e-06,0.633)	NA	NA	NA	NA	NA	NA	NA	NA	No	ID=1-64543402-64543426-AT;MOTIFS=AT;STRUC=<TR104396>	NA	No	2.387	No	NA,NA	NA	NA
chr1:64562394	17960	DEL	1972	0.8511	0.5444	2	CACHD1(1.3473e-06,0.633)	NA	NA	NA	NA	NA	NA	NA	NA	No	ID=1-64562353-64562361-T;MOTIFS=T;STRUC=(T)n,ID=1-64562409-64562428-T;MOTIFS=T;STRUC=<TR104429>,ID=1-64562576-64562595-T;MOTIFS=T;STRUC=<TR104430>,ID=1-64562993-64563006-TGTT;MOTIFS=TGTT;STRUC=<TR104431>	NA	Yes	3.156	No	NA,NA	NA	NA
chr1:64587973	17961	INS	320	0.9553	0.3681	3	CACHD1(1.3473e-06,0.633)	NA	NA	NA	NA	NA	NA	NA	NA	No	NA	HPRC	Yes	4.08	Yes	NA,NA	NA	NA
chr1:64682567	17962	INS	84	0.8149	0.6811	1	CACHD1(1.3473e-06,0.633)	NA	NA	NA	NA	NA	NA	NA	NA	No	NA	NA	No	3.188	No	NA,NA	NA	NA
chr1:64734648	17963	DEL	97	0.9171	0.2993	1011	NA	NA	NA	NA	NA	NA	NA	NA	NA	No	NA	HPRC,HGSVC,1KG-ONT	Yes	0.194	Yes	NA,NA	NA	NA
chr1:64795746	17964	INS	2725	0.9652	0.2941	1	RAVER2(2.4137e-07,0.815)	NA	NA	NA	NA	NA	NA	NA	NA	No	NA	HPRC	No	4.07	No	NA,NA	NA	NA
chr1:64799817	17965	INS	79	0.9168	0.3235	1	RAVER2(2.4137e-07,0.815)	NA	NA	NA	NA	NA	NA	NA	NA	No	NA	NA	No	6.98	No	NA,NA	NA	NA
chr1:64816211	17966	INS	70	0.8608	0.5215	1	RAVER2(2.4137e-07,0.815)	NA	NA	NA	NA	NA	NA	NA	NA	No	NA	NA	Yes	0.692	No	NA,NA	NA	NA
chr1:64824932	17967	INS	51	0.8497	0.5597	3	RAVER2(2.4137e-07,0.815)	NA	NA	NA	NA	NA	NA	NA	NA	No	NA	NA	No	0.44	No	NA,NA	NA	NA
chr1:64863084	17968	INS	198	0.8224	0.634	1	JAK1(1.0,0.168)	JAK1(1.0,0.168)	JAK1(1.0,0.168)	NA	NA	NA	NA	NA	NA	No	NA	HPRC,1KG-ONT	No	0.692	No	NA,NA	NA	NA
chr1:64863215	17969	INS	165	0.8306	0.6162	43	JAK1(1.0,0.168)	JAK1(1.0,0.168)	JAK1(1.0,0.168)	NA	NA	NA	NA	NA	NA	No	NA	HPRC,1KG-ONT	No	0.692	Yes	NA,NA	NA	NA
chr1:64863215	17970	INS	66	0.854	0.5678	130	JAK1(1.0,0.168)	JAK1(1.0,0.168)	JAK1(1.0,0.168)	NA	NA	NA	NA	NA	NA	No	NA	HPRC,HGSVC	No	0.692	Yes	NA,NA	NA	NA
chr1:64863369	17971	INS	68	0.8041	0.6966	9	JAK1(1.0,0.168)	JAK1(1.0,0.168)	JAK1(1.0,0.168)	NA	NA	NA	NA	NA	NA	No	ID=1-64863258-64863375-ATCCAGGATGCAGCATATGACACGGGGCCTAAT;MOTIFS=ATCCAGGATGCAGCATATGACACGGGGCCTAAT;STRUC=<TR104821>	HPRC,HGSVC	No	1.666	Yes	NA,NA	NA	NA
chr1:64881262	17972	INS	317	0.9948	0.0188	13	JAK1(1.0,0.168)	JAK1(1.0,0.168)	JAK1(1.0,0.168)	NA	NA	NA	NA	NA	NA	No	NA	HPRC,HGSVC,1KG-ONT	Yes	5.086	Yes	NA,NA	NA	NA
chr1:64881262	17973	INS	342	0.8968	0.3732	182	JAK1(1.0,0.168)	JAK1(1.0,0.168)	JAK1(1.0,0.168)	NA	NA	NA	NA	NA	NA	No	NA	HPRC,HGSVC,1KG-ONT	Yes	5.086	Yes	NA,NA	NA	NA
chr1:64881262	17974	INS	362	0.8067	0.6539	4	JAK1(1.0,0.168)	JAK1(1.0,0.168)	JAK1(1.0,0.168)	NA	NA	NA	NA	NA	NA	No	NA	HPRC,HGSVC,1KG-ONT	Yes	5.086	No	NA,NA	NA	NA
chr1:64913637	17976	INS	112	0.8348	0.5891	52	JAK1(1.0,0.168)	JAK1(1.0,0.168)	JAK1(1.0,0.168)	NA	NA	NA	NA	NA	NA	No	ID=1-64913618-64913636-GGGA,1-64913641-64913654-AGGA,1-64913641-64913661-AGGAAGGAAGGAAAGAAGGA,1-64913651-64913707-GAAA,1-64913655-64913702-GAAG,1-64913705-64913736-AGGG;MOTIFS=GGGA,AGGA,AGGG,GAAG,AGGAAGGAAGGAAAGAAGGA,GAAA;STRUC=<VC6628>	HPRC,HGSVC,1KG-ONT	No	3.322	Yes	NA,NA	NA	NA
