## Supplemental Table 3 for "Population-scale Long-read Sequencing in the *All of Us* Research Program": AoU_strict_SV_summary.csv (part 7 of 233)

SV coordinate	SV ID	SV type	SV length	Confidence score	Calibration sensitivity	AoU cohort sample count	OMIM genes intersected(pLI, LOEUF)	Disease genes intersected(pLI, LOEUF)	Cancer genes intersected(pLI, LOEUF)	ACMG genes intersected(pLI, LOEUF)	OMIM CDS intersected(pLI, LOEUF)	Disease CDS intersected(pLI, LOEUF)	Cancer CDS intersected(pLI, LOEUF)	ACMG CDS intersected(pLI, LOEUF)	Regulatory element intersected	SegDUP association(INS:within 1kb, DEL:intersect)	Tandem repeats intersected	Detected in other LR datasets(HPRC,HGSVC,1KG-ONT)	Detected in AoU SR(990/1,027 AoU Phase I matched samples)	CADD-SV score	Detected in 1KG SR	SR validation	LR assembly-supported	Locityper validation (percentage of carriers with allele differences <20 between the identified and Locityper calls.)
chr1:64913641	17980	INS	76	0.8225	0.6172	3	JAK1(1.0,0.168)	JAK1(1.0,0.168)	JAK1(1.0,0.168)	NA	NA	NA	NA	NA	NA	No	ID=1-64913618-64913636-GGGA,1-64913641-64913654-AGGA,1-64913641-64913661-AGGAAGGAAGGAAAGAAGGA,1-64913651-64913707-GAAA,1-64913655-64913702-GAAG,1-64913705-64913736-AGGG;MOTIFS=GGGA,AGGA,AGGG,GAAG,AGGAAGGAAGGAAAGAAGGA,GAAA;STRUC=<VC6628>	HPRC,HGSVC,1KG-ONT	No	3.322	Yes	NA,NA	NA	NA
chr1:64913641	17979	INS	92	0.8478	0.562	4	JAK1(1.0,0.168)	JAK1(1.0,0.168)	JAK1(1.0,0.168)	NA	NA	NA	NA	NA	NA	No	ID=1-64913618-64913636-GGGA,1-64913641-64913654-AGGA,1-64913641-64913661-AGGAAGGAAGGAAAGAAGGA,1-64913651-64913707-GAAA,1-64913655-64913702-GAAG,1-64913705-64913736-AGGG;MOTIFS=GGGA,AGGA,AGGG,GAAG,AGGAAGGAAGGAAAGAAGGA,GAAA;STRUC=<VC6628>	HPRC,HGSVC,1KG-ONT	No	3.322	Yes	NA,NA	NA	NA
chr1:64913641	17978	INS	84	0.8393	0.5767	3	JAK1(1.0,0.168)	JAK1(1.0,0.168)	JAK1(1.0,0.168)	NA	NA	NA	NA	NA	NA	No	ID=1-64913618-64913636-GGGA,1-64913641-64913654-AGGA,1-64913641-64913661-AGGAAGGAAGGAAAGAAGGA,1-64913651-64913707-GAAA,1-64913655-64913702-GAAG,1-64913705-64913736-AGGG;MOTIFS=GGGA,AGGA,AGGG,GAAG,AGGAAGGAAGGAAAGAAGGA,GAAA;STRUC=<VC6628>	HPRC,HGSVC,1KG-ONT	No	3.322	Yes	NA,NA	NA	NA
chr1:64913641	17977	INS	60	0.8479	0.5796	2	JAK1(1.0,0.168)	JAK1(1.0,0.168)	JAK1(1.0,0.168)	NA	NA	NA	NA	NA	NA	No	ID=1-64913618-64913636-GGGA,1-64913641-64913654-AGGA,1-64913641-64913661-AGGAAGGAAGGAAAGAAGGA,1-64913651-64913707-GAAA,1-64913655-64913702-GAAG,1-64913705-64913736-AGGG;MOTIFS=GGGA,AGGA,AGGG,GAAG,AGGAAGGAAGGAAAGAAGGA,GAAA;STRUC=<VC6628>	HPRC,HGSVC	No	3.322	Yes	NA,NA	NA	NA
chr1:64913643	17981	INS	72	0.9426	0.2459	6	JAK1(1.0,0.168)	JAK1(1.0,0.168)	JAK1(1.0,0.168)	NA	NA	NA	NA	NA	NA	No	ID=1-64913618-64913636-GGGA,1-64913641-64913654-AGGA,1-64913641-64913661-AGGAAGGAAGGAAAGAAGGA,1-64913651-64913707-GAAA,1-64913655-64913702-GAAG,1-64913705-64913736-AGGG;MOTIFS=GGGA,AGGA,AGGG,GAAG,AGGAAGGAAGGAAAGAAGGA,GAAA;STRUC=<VC6628>	HPRC,HGSVC,1KG-ONT	No	3.322	Yes	NA,NA	NA	NA
chr1:64913655	17985	INS	76	0.8935	0.3897	12	JAK1(1.0,0.168)	JAK1(1.0,0.168)	JAK1(1.0,0.168)	NA	NA	NA	NA	NA	NA	No	ID=1-64913618-64913636-GGGA,1-64913641-64913654-AGGA,1-64913641-64913661-AGGAAGGAAGGAAAGAAGGA,1-64913651-64913707-GAAA,1-64913655-64913702-GAAG,1-64913705-64913736-AGGG;MOTIFS=GGGA,AGGA,AGGG,GAAG,AGGAAGGAAGGAAAGAAGGA,GAAA;STRUC=<VC6628>	HPRC,HGSVC,1KG-ONT	No	3.322	Yes	NA,NA	NA	NA
chr1:64913655	17984	INS	68	0.8344	0.6161	7	JAK1(1.0,0.168)	JAK1(1.0,0.168)	JAK1(1.0,0.168)	NA	NA	NA	NA	NA	NA	No	ID=1-64913618-64913636-GGGA,1-64913641-64913654-AGGA,1-64913641-64913661-AGGAAGGAAGGAAAGAAGGA,1-64913651-64913707-GAAA,1-64913655-64913702-GAAG,1-64913705-64913736-AGGG;MOTIFS=GGGA,AGGA,AGGG,GAAG,AGGAAGGAAGGAAAGAAGGA,GAAA;STRUC=<VC6628>	HPRC,HGSVC	No	3.322	Yes	NA,NA	NA	NA
chr1:64913655	17983	INS	52	0.9392	0.5104	2	JAK1(1.0,0.168)	JAK1(1.0,0.168)	JAK1(1.0,0.168)	NA	NA	NA	NA	NA	NA	No	ID=1-64913618-64913636-GGGA,1-64913641-64913654-AGGA,1-64913641-64913661-AGGAAGGAAGGAAAGAAGGA,1-64913651-64913707-GAAA,1-64913655-64913702-GAAG,1-64913705-64913736-AGGG;MOTIFS=GGGA,AGGA,AGGG,GAAG,AGGAAGGAAGGAAAGAAGGA,GAAA;STRUC=<VC6628>	HPRC,HGSVC	No	3.322	Yes	NA,NA	NA	NA
chr1:64913655	17986	INS	195	0.7916	0.6997	1	JAK1(1.0,0.168)	JAK1(1.0,0.168)	JAK1(1.0,0.168)	NA	NA	NA	NA	NA	NA	No	ID=1-64913618-64913636-GGGA,1-64913641-64913654-AGGA,1-64913641-64913661-AGGAAGGAAGGAAAGAAGGA,1-64913651-64913707-GAAA,1-64913655-64913702-GAAG,1-64913705-64913736-AGGG;MOTIFS=GGGA,AGGA,AGGG,GAAG,AGGAAGGAAGGAAAGAAGGA,GAAA;STRUC=<VC6628>	HPRC,1KG-ONT	No	3.322	No	NA,NA	NA	NA
chr1:64913655	17982	INS	115	0.82	0.6594	1	JAK1(1.0,0.168)	JAK1(1.0,0.168)	JAK1(1.0,0.168)	NA	NA	NA	NA	NA	NA	No	ID=1-64913618-64913636-GGGA,1-64913641-64913654-AGGA,1-64913641-64913661-AGGAAGGAAGGAAAGAAGGA,1-64913651-64913707-GAAA,1-64913655-64913702-GAAG,1-64913705-64913736-AGGG;MOTIFS=GGGA,AGGA,AGGG,GAAG,AGGAAGGAAGGAAAGAAGGA,GAAA;STRUC=<VC6628>	HPRC,HGSVC,1KG-ONT	No	3.322	No	NA,NA	NA	NA
chr1:64913667	17988	INS	56	0.8405	0.5891	2	JAK1(1.0,0.168)	JAK1(1.0,0.168)	JAK1(1.0,0.168)	NA	NA	NA	NA	NA	NA	No	ID=1-64913618-64913636-GGGA,1-64913641-64913654-AGGA,1-64913641-64913661-AGGAAGGAAGGAAAGAAGGA,1-64913651-64913707-GAAA,1-64913655-64913702-GAAG,1-64913705-64913736-AGGG;MOTIFS=GGGA,AGGA,AGGG,GAAG,AGGAAGGAAGGAAAGAAGGA,GAAA;STRUC=<VC6628>	HPRC,HGSVC	No	3.322	No	NA,NA	NA	NA
chr1:64913686	17989	INS	104	0.8427	0.5838	84	JAK1(1.0,0.168)	JAK1(1.0,0.168)	JAK1(1.0,0.168)	NA	NA	NA	NA	NA	NA	No	ID=1-64913618-64913636-GGGA,1-64913641-64913654-AGGA,1-64913641-64913661-AGGAAGGAAGGAAAGAAGGA,1-64913651-64913707-GAAA,1-64913655-64913702-GAAG,1-64913705-64913736-AGGG;MOTIFS=GGGA,AGGA,AGGG,GAAG,AGGAAGGAAGGAAAGAAGGA,GAAA;STRUC=<VC6628>	HPRC,HGSVC,1KG-ONT	No	3.322	Yes	NA,NA	NA	NA
chr1:64913701	17990	INS	175	0.8469	0.5498	2	JAK1(1.0,0.168)	JAK1(1.0,0.168)	JAK1(1.0,0.168)	NA	NA	NA	NA	NA	NA	No	ID=1-64913618-64913636-GGGA,1-64913641-64913654-AGGA,1-64913641-64913661-AGGAAGGAAGGAAAGAAGGA,1-64913651-64913707-GAAA,1-64913655-64913702-GAAG,1-64913705-64913736-AGGG;MOTIFS=GGGA,AGGA,AGGG,GAAG,AGGAAGGAAGGAAAGAAGGA,GAAA;STRUC=<VC6628>	HPRC,1KG-ONT	No	3.322	Yes	NA,NA	NA	NA
chr1:64913702	17992	INS	128	0.8239	0.6307	4	JAK1(1.0,0.168)	JAK1(1.0,0.168)	JAK1(1.0,0.168)	NA	NA	NA	NA	NA	NA	No	ID=1-64913618-64913636-GGGA,1-64913641-64913654-AGGA,1-64913641-64913661-AGGAAGGAAGGAAAGAAGGA,1-64913651-64913707-GAAA,1-64913655-64913702-GAAG,1-64913705-64913736-AGGG;MOTIFS=GGGA,AGGA,AGGG,GAAG,AGGAAGGAAGGAAAGAAGGA,GAAA;STRUC=<VC6628>	HPRC,HGSVC,1KG-ONT	No	3.322	No	NA,NA	NA	NA
chr1:64913702	17991	INS	164	0.8065	0.6789	7	JAK1(1.0,0.168)	JAK1(1.0,0.168)	JAK1(1.0,0.168)	NA	NA	NA	NA	NA	NA	No	ID=1-64913618-64913636-GGGA,1-64913641-64913654-AGGA,1-64913641-64913661-AGGAAGGAAGGAAAGAAGGA,1-64913651-64913707-GAAA,1-64913655-64913702-GAAG,1-64913705-64913736-AGGG;MOTIFS=GGGA,AGGA,AGGG,GAAG,AGGAAGGAAGGAAAGAAGGA,GAAA;STRUC=<VC6628>	HPRC,1KG-ONT	No	3.322	Yes	NA,NA	NA	NA
chr1:64913705	17999	INS	96	0.8012	0.6913	4	JAK1(1.0,0.168)	JAK1(1.0,0.168)	JAK1(1.0,0.168)	NA	NA	NA	NA	NA	NA	No	ID=1-64913618-64913636-GGGA,1-64913641-64913654-AGGA,1-64913641-64913661-AGGAAGGAAGGAAAGAAGGA,1-64913651-64913707-GAAA,1-64913655-64913702-GAAG,1-64913705-64913736-AGGG;MOTIFS=GGGA,AGGA,AGGG,GAAG,AGGAAGGAAGGAAAGAAGGA,GAAA;STRUC=<VC6628>	HPRC,HGSVC,1KG-ONT	No	3.322	No	NA,NA	NA	NA
chr1:64913705	18001	INS	144	0.8182	0.6743	1	JAK1(1.0,0.168)	JAK1(1.0,0.168)	JAK1(1.0,0.168)	NA	NA	NA	NA	NA	NA	No	ID=1-64913618-64913636-GGGA,1-64913641-64913654-AGGA,1-64913641-64913661-AGGAAGGAAGGAAAGAAGGA,1-64913651-64913707-GAAA,1-64913655-64913702-GAAG,1-64913705-64913736-AGGG;MOTIFS=GGGA,AGGA,AGGG,GAAG,AGGAAGGAAGGAAAGAAGGA,GAAA;STRUC=<VC6628>	HPRC,HGSVC	No	3.322	No	NA,NA	NA	NA
chr1:64913705	18002	INS	80	0.8846	0.4225	3	JAK1(1.0,0.168)	JAK1(1.0,0.168)	JAK1(1.0,0.168)	NA	NA	NA	NA	NA	NA	No	ID=1-64913618-64913636-GGGA,1-64913641-64913654-AGGA,1-64913641-64913661-AGGAAGGAAGGAAAGAAGGA,1-64913651-64913707-GAAA,1-64913655-64913702-GAAG,1-64913705-64913736-AGGG;MOTIFS=GGGA,AGGA,AGGG,GAAG,AGGAAGGAAGGAAAGAAGGA,GAAA;STRUC=<VC6628>	HPRC,HGSVC,1KG-ONT	No	3.322	Yes	NA,NA	NA	NA
chr1:64913705	18003	INS	88	0.8663	0.4834	6	JAK1(1.0,0.168)	JAK1(1.0,0.168)	JAK1(1.0,0.168)	NA	NA	NA	NA	NA	NA	No	ID=1-64913618-64913636-GGGA,1-64913641-64913654-AGGA,1-64913641-64913661-AGGAAGGAAGGAAAGAAGGA,1-64913651-64913707-GAAA,1-64913655-64913702-GAAG,1-64913705-64913736-AGGG;MOTIFS=GGGA,AGGA,AGGG,GAAG,AGGAAGGAAGGAAAGAAGGA,GAAA;STRUC=<VC6628>	HPRC,HGSVC,1KG-ONT	No	3.322	No	NA,NA	NA	NA
chr1:64913705	18004	INS	112	0.9241	0.4366	2	JAK1(1.0,0.168)	JAK1(1.0,0.168)	JAK1(1.0,0.168)	NA	NA	NA	NA	NA	NA	No	ID=1-64913618-64913636-GGGA,1-64913641-64913654-AGGA,1-64913641-64913661-AGGAAGGAAGGAAAGAAGGA,1-64913651-64913707-GAAA,1-64913655-64913702-GAAG,1-64913705-64913736-AGGG;MOTIFS=GGGA,AGGA,AGGG,GAAG,AGGAAGGAAGGAAAGAAGGA,GAAA;STRUC=<VC6628>	HPRC,HGSVC,1KG-ONT	No	3.322	No	NA,NA	NA	NA
chr1:64913705	18005	INS	128	0.839	0.6084	3	JAK1(1.0,0.168)	JAK1(1.0,0.168)	JAK1(1.0,0.168)	NA	NA	NA	NA	NA	NA	No	ID=1-64913618-64913636-GGGA,1-64913641-64913654-AGGA,1-64913641-64913661-AGGAAGGAAGGAAAGAAGGA,1-64913651-64913707-GAAA,1-64913655-64913702-GAAG,1-64913705-64913736-AGGG;MOTIFS=GGGA,AGGA,AGGG,GAAG,AGGAAGGAAGGAAAGAAGGA,GAAA;STRUC=<VC6628>	HPRC,HGSVC,1KG-ONT	No	3.322	No	NA,NA	NA	NA
chr1:64913705	18000	INS	248	0.847	0.5945	1	JAK1(1.0,0.168)	JAK1(1.0,0.168)	JAK1(1.0,0.168)	NA	NA	NA	NA	NA	NA	No	ID=1-64913618-64913636-GGGA,1-64913641-64913654-AGGA,1-64913641-64913661-AGGAAGGAAGGAAAGAAGGA,1-64913651-64913707-GAAA,1-64913655-64913702-GAAG,1-64913705-64913736-AGGG;MOTIFS=GGGA,AGGA,AGGG,GAAG,AGGAAGGAAGGAAAGAAGGA,GAAA;STRUC=<VC6628>	HPRC,1KG-ONT	No	3.322	No	NA,NA	NA	NA
chr1:64913705	17993	INS	104	0.8229	0.6503	2	JAK1(1.0,0.168)	JAK1(1.0,0.168)	JAK1(1.0,0.168)	NA	NA	NA	NA	NA	NA	No	ID=1-64913618-64913636-GGGA,1-64913641-64913654-AGGA,1-64913641-64913661-AGGAAGGAAGGAAAGAAGGA,1-64913651-64913707-GAAA,1-64913655-64913702-GAAG,1-64913705-64913736-AGGG;MOTIFS=GGGA,AGGA,AGGG,GAAG,AGGAAGGAAGGAAAGAAGGA,GAAA;STRUC=<VC6628>	HPRC,HGSVC,1KG-ONT	No	3.322	No	NA,NA	NA	NA
chr1:64913705	17995	INS	56	0.8805	0.4585	13	JAK1(1.0,0.168)	JAK1(1.0,0.168)	JAK1(1.0,0.168)	NA	NA	NA	NA	NA	NA	No	ID=1-64913618-64913636-GGGA,1-64913641-64913654-AGGA,1-64913641-64913661-AGGAAGGAAGGAAAGAAGGA,1-64913651-64913707-GAAA,1-64913655-64913702-GAAG,1-64913705-64913736-AGGG;MOTIFS=GGGA,AGGA,AGGG,GAAG,AGGAAGGAAGGAAAGAAGGA,GAAA;STRUC=<VC6628>	HPRC,HGSVC	No	3.322	Yes	NA,NA	NA	NA
chr1:64913705	17996	INS	68	0.8299	0.6694	26	JAK1(1.0,0.168)	JAK1(1.0,0.168)	JAK1(1.0,0.168)	NA	NA	NA	NA	NA	NA	No	ID=1-64913618-64913636-GGGA,1-64913641-64913654-AGGA,1-64913641-64913661-AGGAAGGAAGGAAAGAAGGA,1-64913651-64913707-GAAA,1-64913655-64913702-GAAG,1-64913705-64913736-AGGG;MOTIFS=GGGA,AGGA,AGGG,GAAG,AGGAAGGAAGGAAAGAAGGA,GAAA;STRUC=<VC6628>	HPRC,HGSVC	No	3.322	Yes	NA,NA	NA	NA
chr1:64913705	17997	INS	72	0.8703	0.5051	20	JAK1(1.0,0.168)	JAK1(1.0,0.168)	JAK1(1.0,0.168)	NA	NA	NA	NA	NA	NA	No	ID=1-64913618-64913636-GGGA,1-64913641-64913654-AGGA,1-64913641-64913661-AGGAAGGAAGGAAAGAAGGA,1-64913651-64913707-GAAA,1-64913655-64913702-GAAG,1-64913705-64913736-AGGG;MOTIFS=GGGA,AGGA,AGGG,GAAG,AGGAAGGAAGGAAAGAAGGA,GAAA;STRUC=<VC6628>	HPRC,HGSVC,1KG-ONT	No	3.322	Yes	NA,NA	NA	NA
chr1:64913705	17994	INS	52	0.858	0.5573	5	JAK1(1.0,0.168)	JAK1(1.0,0.168)	JAK1(1.0,0.168)	NA	NA	NA	NA	NA	NA	No	ID=1-64913618-64913636-GGGA,1-64913641-64913654-AGGA,1-64913641-64913661-AGGAAGGAAGGAAAGAAGGA,1-64913651-64913707-GAAA,1-64913655-64913702-GAAG,1-64913705-64913736-AGGG;MOTIFS=GGGA,AGGA,AGGG,GAAG,AGGAAGGAAGGAAAGAAGGA,GAAA;STRUC=<VC6628>	HPRC,HGSVC	No	3.322	Yes	NA,NA	NA	NA
chr1:64913705	17998	INS	84	0.829	0.6029	10	JAK1(1.0,0.168)	JAK1(1.0,0.168)	JAK1(1.0,0.168)	NA	NA	NA	NA	NA	NA	No	ID=1-64913618-64913636-GGGA,1-64913641-64913654-AGGA,1-64913641-64913661-AGGAAGGAAGGAAAGAAGGA,1-64913651-64913707-GAAA,1-64913655-64913702-GAAG,1-64913705-64913736-AGGG;MOTIFS=GGGA,AGGA,AGGG,GAAG,AGGAAGGAAGGAAAGAAGGA,GAAA;STRUC=<VC6628>	HPRC,HGSVC,1KG-ONT	No	3.322	No	NA,NA	NA	NA
chr1:64913707	18006	INS	208	0.8555	0.5634	2	JAK1(1.0,0.168)	JAK1(1.0,0.168)	JAK1(1.0,0.168)	NA	NA	NA	NA	NA	NA	No	ID=1-64913618-64913636-GGGA,1-64913641-64913654-AGGA,1-64913641-64913661-AGGAAGGAAGGAAAGAAGGA,1-64913651-64913707-GAAA,1-64913655-64913702-GAAG,1-64913705-64913736-AGGG;MOTIFS=GGGA,AGGA,AGGG,GAAG,AGGAAGGAAGGAAAGAAGGA,GAAA;STRUC=<VC6628>	HPRC,1KG-ONT	No	3.322	No	NA,NA	NA	NA
chr1:64913707	18007	INS	220	0.8335	0.6305	3	JAK1(1.0,0.168)	JAK1(1.0,0.168)	JAK1(1.0,0.168)	NA	NA	NA	NA	NA	NA	No	ID=1-64913618-64913636-GGGA,1-64913641-64913654-AGGA,1-64913641-64913661-AGGAAGGAAGGAAAGAAGGA,1-64913651-64913707-GAAA,1-64913655-64913702-GAAG,1-64913705-64913736-AGGG;MOTIFS=GGGA,AGGA,AGGG,GAAG,AGGAAGGAAGGAAAGAAGGA,GAAA;STRUC=<VC6628>	HPRC,1KG-ONT	No	3.322	No	NA,NA	NA	NA
chr1:64913708	18008	INS	55	0.9296	0.2761	1	JAK1(1.0,0.168)	JAK1(1.0,0.168)	JAK1(1.0,0.168)	NA	NA	NA	NA	NA	NA	No	ID=1-64913618-64913636-GGGA,1-64913641-64913654-AGGA,1-64913641-64913661-AGGAAGGAAGGAAAGAAGGA,1-64913651-64913707-GAAA,1-64913655-64913702-GAAG,1-64913705-64913736-AGGG;MOTIFS=GGGA,AGGA,AGGG,GAAG,AGGAAGGAAGGAAAGAAGGA,GAAA;STRUC=<VC6628>	HPRC,HGSVC	No	3.322	No	NA,NA	NA	NA
chr1:64913710	18009	INS	61	0.8552	0.55	12	JAK1(1.0,0.168)	JAK1(1.0,0.168)	JAK1(1.0,0.168)	NA	NA	NA	NA	NA	NA	No	ID=1-64913618-64913636-GGGA,1-64913641-64913654-AGGA,1-64913641-64913661-AGGAAGGAAGGAAAGAAGGA,1-64913651-64913707-GAAA,1-64913655-64913702-GAAG,1-64913705-64913736-AGGG;MOTIFS=GGGA,AGGA,AGGG,GAAG,AGGAAGGAAGGAAAGAAGGA,GAAA;STRUC=<VC6628>	HPRC,HGSVC	No	3.322	Yes	NA,NA	NA	NA
chr1:64913727	18011	INS	119	0.877	0.4586	2	JAK1(1.0,0.168)	JAK1(1.0,0.168)	JAK1(1.0,0.168)	NA	NA	NA	NA	NA	NA	No	ID=1-64913618-64913636-GGGA,1-64913641-64913654-AGGA,1-64913641-64913661-AGGAAGGAAGGAAAGAAGGA,1-64913651-64913707-GAAA,1-64913655-64913702-GAAG,1-64913705-64913736-AGGG;MOTIFS=GGGA,AGGA,AGGG,GAAG,AGGAAGGAAGGAAAGAAGGA,GAAA;STRUC=<VC6628>	HPRC,HGSVC,1KG-ONT	No	3.322	Yes	NA,NA	NA	NA
chr1:64957576	18012	DEL	134	0.84	0.6198	71	JAK1(1.0,0.168)	JAK1(1.0,0.168)	JAK1(1.0,0.168)	NA	NA	NA	NA	NA	NA	No	NA	HPRC,HGSVC,1KG-ONT	No	0.583	Yes	NA,NA	NA	NA
chr1:64993677	18013	INS	50	0.891	0.4144	1	JAK1(1.0,0.168)	JAK1(1.0,0.168)	JAK1(1.0,0.168)	NA	NA	NA	NA	NA	NA	No	NA	NA	Yes	0.692	No	NA,NA	NA	NA
chr1:65007745	18014	INS	113	0.8811	0.4378	18	JAK1(1.0,0.168)	JAK1(1.0,0.168)	JAK1(1.0,0.168)	NA	NA	NA	NA	NA	NA	No	NA	HPRC,1KG-ONT	Yes	2.387	Yes	NA,NA	NA	NA
chr1:65081896	18015	INS	216	0.8538	0.5276	2	NA	NA	NA	NA	NA	NA	NA	NA	NA	No	NA	NA	Yes	0.692	No	NA,NA	NA	NA
chr1:65106573	18016	INS	279	0.9049	0.3421	756	NA	NA	NA	NA	NA	NA	NA	NA	NA	No	NA	HPRC,HGSVC,1KG-ONT	No	2.972	Yes	NA,NA	NA	NA
chr1:65106573	18017	INS	281	0.971	0.1927	4	NA	NA	NA	NA	NA	NA	NA	NA	NA	No	NA	HPRC,HGSVC,1KG-ONT	No	2.972	Yes	NA,NA	NA	NA
chr1:65216547	18018	DEL	364	0.885	0.4978	570	AK4(0.010184,0.942)	NA	NA	NA	NA	NA	NA	NA	NA	No	ID=1-65216628-65216637-T,1-65216641-65216654-TTTC,1-65216688-65216698-T;MOTIFS=TTTC,T;STRUC=<VC6668>	HPRC,HGSVC,1KG-ONT	Yes	1.199	Yes	NA,NA	NA	NA
chr1:65228636	18019	INS	305	0.9359	0.2552	1	AK4(0.010184,0.942)	NA	NA	NA	NA	NA	NA	NA	NA	Yes	NA	NA	No	0.692	No	NA,NA	NA	NA
chr1:65257118	18020	INS	348	0.8343	0.5918	1	DNAJC6(0.99999,0.416)	DNAJC6(0.99999,0.416)	NA	NA	NA	NA	NA	NA	NA	No	NA	NA	Yes	0.745	No	NA,NA	NA	NA
chr1:65302065	18021	DEL	64	0.8481	0.5691	5	DNAJC6(0.99999,0.416)	DNAJC6(0.99999,0.416)	NA	NA	NA	NA	NA	NA	NA	No	ID=1-65301975-65301995-AG,1-65302081-65302090-TA,1-65302090-65302100-TA,1-65302093-65302114-ATATATA,1-65302107-65302124-AT,1-65302128-65302137-AT,1-65302145-65302154-TA,1-65302257-65302266-TA,1-65302274-65302289-ATATA,1-65302291-65302300-AT;MOTIFS=TA,AG,AT,ATATA,ATATATA;STRUC=<VC6678>	NA	No	2.612	No	NA,NA	NA	NA
chr1:65349042	18022	INS	52	0.824	0.6428	4	DNAJC6(0.99999,0.416)	DNAJC6(0.99999,0.416)	NA	NA	NA	NA	NA	NA	NA	No	NA	NA	Yes	0.354	Yes	NA,NA	NA	NA
chr1:65365710	18023	INS	328	0.9036	0.3451	1	DNAJC6(0.99999,0.416)	DNAJC6(0.99999,0.416)	NA	NA	NA	NA	NA	NA	NA	No	NA	NA	Yes	0.354	No	NA,NA	NA	NA
chr1:65368706	18025	INS	51	0.8985	0.3698	66	DNAJC6(0.99999,0.416)	DNAJC6(0.99999,0.416)	NA	NA	NA	NA	NA	NA	NA	No	ID=1-65368550-65368568-TCCT,1-65368585-65368606-TCT,1-65368628-65368640-CTC,1-65368641-65368651-TTC,1-65368658-65368670-TCCT,1-65368684-65368708-CTTCCTCCTCCT,1-65368686-65368697-TCC,1-65368698-65368708-TCC,1-65368706-65368716-CTT,1-65368717-65368737-TCT,1-65368737-65368755-CCCCT,1-65368772-65368794-CCCTT;MOTIFS=TCCT,TCT,TCC,CTT,TTC,CTC,CCCTT,CTTCCTCCTCCT,CCCCT;STRUC=<VC6685>	HPRC,HGSVC	Yes	0.354	Yes	NA,NA	NA	NA
chr1:65368706	18024	INS	63	0.8109	0.6765	3	DNAJC6(0.99999,0.416)	DNAJC6(0.99999,0.416)	NA	NA	NA	NA	NA	NA	NA	No	ID=1-65368550-65368568-TCCT,1-65368585-65368606-TCT,1-65368628-65368640-CTC,1-65368641-65368651-TTC,1-65368658-65368670-TCCT,1-65368684-65368708-CTTCCTCCTCCT,1-65368686-65368697-TCC,1-65368698-65368708-TCC,1-65368706-65368716-CTT,1-65368717-65368737-TCT,1-65368737-65368755-CCCCT,1-65368772-65368794-CCCTT;MOTIFS=TCCT,TCT,TCC,CTT,TTC,CTC,CCCTT,CTTCCTCCTCCT,CCCCT;STRUC=<VC6685>	HPRC,HGSVC	Yes	0.354	No	NA,NA	NA	NA
chr1:65390009	18026	INS	6072	0.9629	0.155	12	DNAJC6(0.99999,0.416)	DNAJC6(0.99999,0.416)	NA	NA	NA	NA	NA	NA	NA	No	NA	HPRC	Yes	3.188	Yes	NA,NA	NA	NA
chr1:65417065	18027	INS	50	0.8835	0.4222	40	NA	NA	NA	NA	NA	NA	NA	NA	NA	No	ID=1-65417085-65417094-TA,1-65417205-65417216-T;MOTIFS=TA,T;STRUC=<VC6688>	HGSVC	No	3.238	Yes	NA,NA	NA	NA
chr1:65417065	18028	INS	54	0.8658	0.5107	6	NA	NA	NA	NA	NA	NA	NA	NA	NA	No	ID=1-65417085-65417094-TA,1-65417205-65417216-T;MOTIFS=TA,T;STRUC=<VC6688>	HGSVC	No	3.238	No	NA,NA	NA	NA
chr1:65417065	18029	INS	62	0.8678	0.4764	1	NA	NA	NA	NA	NA	NA	NA	NA	NA	No	ID=1-65417085-65417094-TA,1-65417205-65417216-T;MOTIFS=TA,T;STRUC=<VC6688>	HGSVC	No	3.238	No	NA,NA	NA	NA
chr1:65426143	18032	INS	264	0.8424	0.591	18	LEPR(9.3179e-05,0.589),LEPROT(0.86661,0.618)	LEPR(9.3179e-05,0.589),LEPROT(0.86661,0.618)	NA	NA	NA	NA	NA	NA	enhancer	No	NA	HGSVC,1KG-ONT	No	2.941	Yes	NA,NA	NA	NA
chr1:65426143	18030	INS	88	0.9861	0.0624	336	LEPR(9.3179e-05,0.589),LEPROT(0.86661,0.618)	LEPR(9.3179e-05,0.589),LEPROT(0.86661,0.618)	NA	NA	NA	NA	NA	NA	enhancer	No	NA	HPRC,HGSVC,1KG-ONT	Yes	2.941	Yes	NA,NA	NA	NA
chr1:65426143	18031	INS	176	0.9275	0.2793	66	LEPR(9.3179e-05,0.589),LEPROT(0.86661,0.618)	LEPR(9.3179e-05,0.589),LEPROT(0.86661,0.618)	NA	NA	NA	NA	NA	NA	enhancer	No	NA	HPRC,HGSVC	No	2.941	Yes	NA,NA	NA	NA
chr1:65426143	18033	INS	352	0.8031	0.6896	4	LEPR(9.3179e-05,0.589),LEPROT(0.86661,0.618)	LEPR(9.3179e-05,0.589),LEPROT(0.86661,0.618)	NA	NA	NA	NA	NA	NA	enhancer	No	NA	HGSVC,1KG-ONT	No	2.941	Yes	NA,NA	NA	NA
chr1:65426143	18034	INS	440	0.8848	0.417	1	LEPR(9.3179e-05,0.589),LEPROT(0.86661,0.618)	LEPR(9.3179e-05,0.589),LEPROT(0.86661,0.618)	NA	NA	NA	NA	NA	NA	enhancer	No	NA	NA	No	2.941	No	NA,NA	NA	NA
chr1:65426143	18035	INS	91	0.8639	0.4754	3	LEPR(9.3179e-05,0.589),LEPROT(0.86661,0.618)	LEPR(9.3179e-05,0.589),LEPROT(0.86661,0.618)	NA	NA	NA	NA	NA	NA	enhancer	No	NA	HPRC,HGSVC,1KG-ONT	Yes	2.941	Yes	NA,NA	NA	NA
chr1:65430736	18036	INS	59	0.8228	0.6762	2	LEPR(9.3179e-05,0.589),LEPROT(0.86661,0.618)	LEPR(9.3179e-05,0.589),LEPROT(0.86661,0.618)	NA	NA	NA	NA	NA	NA	NA	No	NA	NA	Yes	2.941	Yes	NA,NA	NA	NA
chr1:65443939	18037	DEL	270	0.9509	0.1871	793	LEPR(9.3179e-05,0.589)	LEPR(9.3179e-05,0.589)	NA	NA	NA	NA	NA	NA	NA	No	ID=1-65443951-65443972-T;MOTIFS=T;STRUC=(T)n	HPRC,HGSVC,1KG-ONT	Yes	2.357	Yes	NA,NA	NA	NA
chr1:65507451	18038	INS	84	0.8137	0.6623	7	LEPR(9.3179e-05,0.589)	LEPR(9.3179e-05,0.589)	NA	NA	NA	NA	NA	NA	NA	No	ID=1-65507437-65507460-TG;MOTIFS=TG;STRUC=<TR105922>	1KG-ONT	Yes	1.616	Yes	NA,NA	NA	NA
chr1:65509525	18039	INS	56	0.8132	0.6808	1	LEPR(9.3179e-05,0.589)	LEPR(9.3179e-05,0.589)	NA	NA	NA	NA	NA	NA	NA	No	NA	NA	Yes	5.016	No	NA,NA	NA	NA
chr1:65528196	18040	INS	5496	0.8862	0.5849	2	LEPR(9.3179e-05,0.589)	LEPR(9.3179e-05,0.589)	NA	NA	NA	NA	NA	NA	enhancer	No	NA	HPRC,1KG-ONT	Yes	14.48	No	NA,NA	NA	NA
chr1:65542552	18041	DEL	2342	0.8733	0.4206	34	LEPR(9.3179e-05,0.589)	LEPR(9.3179e-05,0.589)	NA	NA	NA	NA	NA	NA	NA	No	ID=1-65543212-65543221-TGA;MOTIFS=TGA;STRUC=<TR105979>,ID=1-65543256-65543265-TCT;MOTIFS=TCT;STRUC=<TR105980>,ID=1-65544702-65544711-T;MOTIFS=T;STRUC=<TR105981>,ID=1-65544718-65544733-AATAT;MOTIFS=AATAT;STRUC=<TR105982>,ID=1-65544787-65544809-TTTAT;MOTIFS=TTTAT;STRUC=<TR105983>,ID=1-65544807-65544823-TTA;MOTIFS=TTA;STRUC=<TR105984>	HGSVC,1KG-ONT	No	2.896	Yes	NA,NA	NA	NA
chr1:65548063	18042	DEL	3898	0.8304	0.6184	1	LEPR(9.3179e-05,0.589)	LEPR(9.3179e-05,0.589)	NA	NA	NA	NA	NA	NA	NA	No	ID=1-65548421-65548430-ATT;MOTIFS=ATT;STRUC=<TR105986>,ID=1-65548665-65548674-TCC;MOTIFS=TCC;STRUC=<TR105987>,ID=1-65549871-65549881-GGA;MOTIFS=GGA;STRUC=<TR105988>,ID=1-65550102-65550111-CAG;MOTIFS=CAG;STRUC=<TR105989>,ID=1-65550431-65550443-AGGC;MOTIFS=AGGC;STRUC=<TR105990>	NA	No	3.42	No	NA,NA	NA	NA
chr1:65558490	18044	DEL	6094	0.8456	0.5861	272	LEPR(9.3179e-05,0.589)	LEPR(9.3179e-05,0.589)	NA	NA	NA	NA	NA	NA	open_chromatin_region	No	ID=1-65563612-65563622-GGA,1-65564044-65564056-AGGC;MOTIFS=AGGC,GGA;STRUC=<VC6705>	HPRC,HGSVC,1KG-ONT	No	4.444	Yes	NA,NA	NA	NA
chr1:65575256	18045	DEL	2963	0.8543	0.5436	127	LEPR(9.3179e-05,0.589)	LEPR(9.3179e-05,0.589)	NA	NA	NA	NA	NA	NA	NA	No	ID=1-65575370-65575379-CA;MOTIFS=CA;STRUC=<TR106016>,ID=1-65575457-65575467-A;MOTIFS=A;STRUC=<TR106017>,ID=1-65575642-65575651-A;MOTIFS=A;STRUC=<TR106018>,ID=1-65576148-65576157-GAG;MOTIFS=GAG;STRUC=<TR106019>,ID=1-65577811-65577822-T;MOTIFS=T;STRUC=<TR106020>	HGSVC,1KG-ONT	Yes	3.848	Yes	NA,NA	NA	NA
chr1:65589495	18046	INS	326	0.8457	0.6034	5	LEPR(9.3179e-05,0.589)	LEPR(9.3179e-05,0.589)	NA	NA	NA	NA	NA	NA	NA	No	NA	HGSVC,1KG-ONT	Yes	1.616	No	NA,NA	NA	NA
chr1:65589495	18047	INS	349	0.8092	0.6702	84	LEPR(9.3179e-05,0.589)	LEPR(9.3179e-05,0.589)	NA	NA	NA	NA	NA	NA	NA	No	NA	HGSVC,1KG-ONT	Yes	1.616	Yes	NA,NA	NA	NA
chr1:65590243	18048	INS	345	0.8903	0.4104	3	LEPR(9.3179e-05,0.589)	LEPR(9.3179e-05,0.589)	NA	NA	NA	NA	NA	NA	NA	No	NA	HPRC,HGSVC,1KG-ONT	Yes	0.692	No	NA,NA	NA	NA
chr1:65590243	18049	INS	319	0.9303	0.2658	847	LEPR(9.3179e-05,0.589)	LEPR(9.3179e-05,0.589)	NA	NA	NA	NA	NA	NA	NA	No	NA	HPRC,HGSVC,1KG-ONT	Yes	0.692	Yes	NA,NA	NA	NA
chr1:65590244	18050	INS	326	0.8746	0.6374	1	LEPR(9.3179e-05,0.589)	LEPR(9.3179e-05,0.589)	NA	NA	NA	NA	NA	NA	NA	No	NA	HPRC,HGSVC,1KG-ONT	Yes	0.692	No	NA,NA	NA	NA
chr1:65600114	18051	INS	313	0.919	0.3059	2	LEPR(9.3179e-05,0.589)	LEPR(9.3179e-05,0.589)	NA	NA	NA	NA	NA	NA	NA	No	NA	NA	Yes	0.692	No	NA,NA	NA	NA
chr1:65612113	18052	INS	327	0.8904	0.3928	1	LEPR(9.3179e-05,0.589)	LEPR(9.3179e-05,0.589)	NA	NA	NA	NA	NA	NA	NA	No	NA	NA	Yes	0.692	No	NA,NA	NA	NA
chr1:65612563	18053	DEL	159	0.8928	0.384	385	LEPR(9.3179e-05,0.589)	LEPR(9.3179e-05,0.589)	NA	NA	NA	NA	NA	NA	NA	No	NA	HPRC,HGSVC,1KG-ONT	No	2.88	Yes	NA,NA	NA	NA
chr1:65612680	18054	INS	156	0.8855	0.4246	1	LEPR(9.3179e-05,0.589)	LEPR(9.3179e-05,0.589)	NA	NA	NA	NA	NA	NA	NA	No	NA	NA	No	0.692	No	NA,NA	NA	NA
chr1:65613470	18055	DEL	276	0.9399	0.2634	323	LEPR(9.3179e-05,0.589)	LEPR(9.3179e-05,0.589)	NA	NA	NA	NA	NA	NA	NA	No	ID=1-65613759-65613782-A;MOTIFS=A;STRUC=(A)n	HPRC,HGSVC,1KG-ONT	No	3.173	Yes	NA,NA	NA	NA
chr1:65613759	18056	INS	59	0.938	0.3601	86	LEPR(9.3179e-05,0.589)	LEPR(9.3179e-05,0.589)	NA	NA	NA	NA	NA	NA	NA	No	ID=1-65613759-65613782-A;MOTIFS=A;STRUC=(A)n	HPRC,HGSVC,1KG-ONT	Yes	0.692	Yes	NA,NA	NA	NA
chr1:65613764	18057	INS	55	0.8638	0.5249	246	LEPR(9.3179e-05,0.589)	LEPR(9.3179e-05,0.589)	NA	NA	NA	NA	NA	NA	NA	No	ID=1-65613759-65613782-A;MOTIFS=A;STRUC=(A)n	HPRC,HGSVC,1KG-ONT	Yes	0.692	Yes	NA,NA	NA	NA
chr1:65613766	18058	INS	52	0.8869	0.4112	92	LEPR(9.3179e-05,0.589)	LEPR(9.3179e-05,0.589)	NA	NA	NA	NA	NA	NA	NA	No	ID=1-65613759-65613782-A;MOTIFS=A;STRUC=(A)n	HPRC,HGSVC,1KG-ONT	Yes	0.692	Yes	NA,NA	NA	NA
chr1:65613778	18059	INS	58	0.8363	0.6016	85	LEPR(9.3179e-05,0.589)	LEPR(9.3179e-05,0.589)	NA	NA	NA	NA	NA	NA	NA	No	ID=1-65613759-65613782-A;MOTIFS=A;STRUC=(A)n	HPRC,HGSVC,1KG-ONT	Yes	0.692	Yes	NA,NA	NA	NA
chr1:65613778	18060	INS	54	0.9494	0.1989	215	LEPR(9.3179e-05,0.589)	LEPR(9.3179e-05,0.589)	NA	NA	NA	NA	NA	NA	NA	No	ID=1-65613759-65613782-A;MOTIFS=A;STRUC=(A)n	HPRC,HGSVC,1KG-ONT	Yes	0.692	Yes	NA,NA	NA	NA
chr1:65634875	18061	INS	331	0.9398	0.2489	1	LEPR(9.3179e-05,0.589)	LEPR(9.3179e-05,0.589)	NA	NA	NA	NA	NA	NA	NA	No	NA	NA	Yes	7.779	No	NA,NA	NA	NA
chr1:65646944	18062	DEL	61	0.8912	0.4228	90	NA	NA	NA	NA	NA	NA	NA	NA	NA	No	NA	HPRC,HGSVC,1KG-ONT	No	0.748	Yes	NA,NA	NA	NA
chr1:65646944	18063	DEL	122	0.85	0.5498	2	NA	NA	NA	NA	NA	NA	NA	NA	NA	No	NA	NA	No	0.763	No	NA,NA	NA	NA
chr1:65662101	18064	DEL	67	0.835	0.6066	1	NA	NA	NA	NA	NA	NA	NA	NA	NA	No	ID=1-65662056-65662074-TTTTC,1-65662067-65662080-TTTC,1-65662081-65662125-TTCT,1-65662118-65662137-TCTTTC,1-65662130-65662170-TCTT,1-65662168-65662210-TTCT,1-65662209-65662224-TTTC;MOTIFS=TCTT,TCTTTC,TTTTC,TTTC,TTCT;STRUC=<VC6711>	HPRC,HGSVC,1KG-ONT	No	2.53	No	NA,NA	NA	NA
chr1:65662105	18065	DEL	63	0.9098	0.3794	7	NA	NA	NA	NA	NA	NA	NA	NA	NA	No	ID=1-65662056-65662074-TTTTC,1-65662067-65662080-TTTC,1-65662081-65662125-TTCT,1-65662118-65662137-TCTTTC,1-65662130-65662170-TCTT,1-65662168-65662210-TTCT,1-65662209-65662224-TTTC;MOTIFS=TCTT,TCTTTC,TTTTC,TTTC,TTCT;STRUC=<VC6711>	HPRC,HGSVC,1KG-ONT	No	2.53	No	NA,NA	NA	NA
chr1:65662109	18066	DEL	59	0.8066	0.6872	18	NA	NA	NA	NA	NA	NA	NA	NA	NA	No	ID=1-65662056-65662074-TTTTC,1-65662067-65662080-TTTC,1-65662081-65662125-TTCT,1-65662118-65662137-TCTTTC,1-65662130-65662170-TCTT,1-65662168-65662210-TTCT,1-65662209-65662224-TTTC;MOTIFS=TCTT,TCTTTC,TTTTC,TTTC,TTCT;STRUC=<VC6711>	HPRC,HGSVC,1KG-ONT	No	2.53	Yes	NA,NA	NA	NA
chr1:65662113	18067	DEL	55	0.8777	0.4298	75	NA	NA	NA	NA	NA	NA	NA	NA	NA	No	ID=1-65662056-65662074-TTTTC,1-65662067-65662080-TTTC,1-65662081-65662125-TTCT,1-65662118-65662137-TCTTTC,1-65662130-65662170-TCTT,1-65662168-65662210-TTCT,1-65662209-65662224-TTTC;MOTIFS=TCTT,TCTTTC,TTTTC,TTTC,TTCT;STRUC=<VC6711>	HPRC,HGSVC,1KG-ONT	No	2.53	Yes	NA,NA	NA	NA
chr1:65662117	18068	DEL	51	0.8545	0.5655	169	NA	NA	NA	NA	NA	NA	NA	NA	NA	No	ID=1-65662056-65662074-TTTTC,1-65662067-65662080-TTTC,1-65662081-65662125-TTCT,1-65662118-65662137-TCTTTC,1-65662130-65662170-TCTT,1-65662168-65662210-TTCT,1-65662209-65662224-TTTC;MOTIFS=TCTT,TCTTTC,TTTTC,TTTC,TTCT;STRUC=<VC6711>	HPRC,HGSVC,1KG-ONT	No	2.53	Yes	NA,NA	NA	NA
chr1:65662168	18069	INS	91	0.9111	0.3149	2	NA	NA	NA	NA	NA	NA	NA	NA	NA	No	ID=1-65662056-65662074-TTTTC,1-65662067-65662080-TTTC,1-65662081-65662125-TTCT,1-65662118-65662137-TCTTTC,1-65662130-65662170-TCTT,1-65662168-65662210-TTCT,1-65662209-65662224-TTTC;MOTIFS=TCTT,TCTTTC,TTTTC,TTTC,TTCT;STRUC=<VC6711>	HGSVC,1KG-ONT	No	1.616	No	NA,NA	NA	NA
chr1:65662168	18070	INS	99	0.8034	0.6779	4	NA	NA	NA	NA	NA	NA	NA	NA	NA	No	ID=1-65662056-65662074-TTTTC,1-65662067-65662080-TTTC,1-65662081-65662125-TTCT,1-65662118-65662137-TCTTTC,1-65662130-65662170-TCTT,1-65662168-65662210-TTCT,1-65662209-65662224-TTTC;MOTIFS=TCTT,TCTTTC,TTTTC,TTTC,TTCT;STRUC=<VC6711>	HGSVC,1KG-ONT	No	1.616	Yes	NA,NA	NA	NA
chr1:65664233	18071	INS	140	0.859	0.5425	8	NA	NA	NA	NA	NA	NA	NA	NA	NA	No	ID=1-65664198-65664244-TA,1-65664250-65664265-AT,1-65664269-65664280-AT,1-65664287-65664297-AT,1-65664300-65664309-AT,1-65664313-65664342-AT;MOTIFS=TA,AT;STRUC=<VC6712>	HPRC,HGSVC,1KG-ONT	Yes	1.616	Yes	NA,NA	NA	NA
chr1:65664256	18072	INS	108	0.8093	0.6593	16	NA	NA	NA	NA	NA	NA	NA	NA	NA	No	ID=1-65664198-65664244-TA,1-65664250-65664265-AT,1-65664269-65664280-AT,1-65664287-65664297-AT,1-65664300-65664309-AT,1-65664313-65664342-AT;MOTIFS=TA,AT;STRUC=<VC6712>	HPRC,HGSVC,1KG-ONT	Yes	1.616	Yes	NA,NA	NA	NA
chr1:65664256	18073	INS	164	0.8368	0.6045	5	NA	NA	NA	NA	NA	NA	NA	NA	NA	No	ID=1-65664198-65664244-TA,1-65664250-65664265-AT,1-65664269-65664280-AT,1-65664287-65664297-AT,1-65664300-65664309-AT,1-65664313-65664342-AT;MOTIFS=TA,AT;STRUC=<VC6712>	HPRC,HGSVC,1KG-ONT	Yes	1.616	No	NA,NA	NA	NA
chr1:65664256	18074	INS	99	0.8208	0.6482	2	NA	NA	NA	NA	NA	NA	NA	NA	NA	No	ID=1-65664198-65664244-TA,1-65664250-65664265-AT,1-65664269-65664280-AT,1-65664287-65664297-AT,1-65664300-65664309-AT,1-65664313-65664342-AT;MOTIFS=TA,AT;STRUC=<VC6712>	HPRC,HGSVC,1KG-ONT	Yes	1.616	No	NA,NA	NA	NA
chr1:65664256	18075	INS	93	0.8921	0.3867	124	NA	NA	NA	NA	NA	NA	NA	NA	NA	No	ID=1-65664198-65664244-TA,1-65664250-65664265-AT,1-65664269-65664280-AT,1-65664287-65664297-AT,1-65664300-65664309-AT,1-65664313-65664342-AT;MOTIFS=TA,AT;STRUC=<VC6712>	HGSVC,1KG-ONT	Yes	1.616	Yes	NA,NA	NA	NA
chr1:65664275	18076	INS	115	0.8008	0.6906	14	NA	NA	NA	NA	NA	NA	NA	NA	NA	No	ID=1-65664198-65664244-TA,1-65664250-65664265-AT,1-65664269-65664280-AT,1-65664287-65664297-AT,1-65664300-65664309-AT,1-65664313-65664342-AT;MOTIFS=TA,AT;STRUC=<VC6712>	HPRC,HGSVC,1KG-ONT	Yes	1.616	Yes	NA,NA	NA	NA
chr1:65664279	18081	INS	122	0.829	0.6105	113	NA	NA	NA	NA	NA	NA	NA	NA	NA	No	ID=1-65664198-65664244-TA,1-65664250-65664265-AT,1-65664269-65664280-AT,1-65664287-65664297-AT,1-65664300-65664309-AT,1-65664313-65664342-AT;MOTIFS=TA,AT;STRUC=<VC6712>	HPRC,HGSVC,1KG-ONT	Yes	1.616	Yes	NA,NA	NA	NA
chr1:65664279	18080	INS	150	0.8438	0.5572	74	NA	NA	NA	NA	NA	NA	NA	NA	NA	No	ID=1-65664198-65664244-TA,1-65664250-65664265-AT,1-65664269-65664280-AT,1-65664287-65664297-AT,1-65664300-65664309-AT,1-65664313-65664342-AT;MOTIFS=TA,AT;STRUC=<VC6712>	HPRC,HGSVC,1KG-ONT	Yes	1.616	Yes	NA,NA	NA	NA
chr1:65664279	18079	INS	206	0.812	0.6746	7	NA	NA	NA	NA	NA	NA	NA	NA	NA	No	ID=1-65664198-65664244-TA,1-65664250-65664265-AT,1-65664269-65664280-AT,1-65664287-65664297-AT,1-65664300-65664309-AT,1-65664313-65664342-AT;MOTIFS=TA,AT;STRUC=<VC6712>	HPRC,HGSVC	Yes	1.616	Yes	NA,NA	NA	NA
chr1:65664279	18078	INS	94	0.8075	0.6676	23	NA	NA	NA	NA	NA	NA	NA	NA	NA	No	ID=1-65664198-65664244-TA,1-65664250-65664265-AT,1-65664269-65664280-AT,1-65664287-65664297-AT,1-65664300-65664309-AT,1-65664313-65664342-AT;MOTIFS=TA,AT;STRUC=<VC6712>	HPRC,HGSVC,1KG-ONT	Yes	1.616	Yes	NA,NA	NA	NA
chr1:65664279	18077	INS	66	0.842	0.6018	12	NA	NA	NA	NA	NA	NA	NA	NA	NA	No	ID=1-65664198-65664244-TA,1-65664250-65664265-AT,1-65664269-65664280-AT,1-65664287-65664297-AT,1-65664300-65664309-AT,1-65664313-65664342-AT;MOTIFS=TA,AT;STRUC=<VC6712>	HGSVC	Yes	1.616	Yes	NA,NA	NA	NA
chr1:65664280	18082	INS	133	0.8832	0.4256	83	NA	NA	NA	NA	NA	NA	NA	NA	NA	No	ID=1-65664198-65664244-TA,1-65664250-65664265-AT,1-65664269-65664280-AT,1-65664287-65664297-AT,1-65664300-65664309-AT,1-65664313-65664342-AT;MOTIFS=TA,AT;STRUC=<VC6712>	HPRC,HGSVC,1KG-ONT	Yes	1.616	Yes	NA,NA	NA	NA
chr1:65664280	18083	INS	83	0.8032	0.692	15	NA	NA	NA	NA	NA	NA	NA	NA	NA	No	ID=1-65664198-65664244-TA,1-65664250-65664265-AT,1-65664269-65664280-AT,1-65664287-65664297-AT,1-65664300-65664309-AT,1-65664313-65664342-AT;MOTIFS=TA,AT;STRUC=<VC6712>	HGSVC,1KG-ONT	Yes	1.616	Yes	NA,NA	NA	NA
chr1:65664280	18084	INS	222	0.889	0.393	1	NA	NA	NA	NA	NA	NA	NA	NA	NA	No	ID=1-65664198-65664244-TA,1-65664250-65664265-AT,1-65664269-65664280-AT,1-65664287-65664297-AT,1-65664300-65664309-AT,1-65664313-65664342-AT;MOTIFS=TA,AT;STRUC=<VC6712>	HPRC	Yes	1.616	No	NA,NA	NA	NA
chr1:65664280	18085	INS	186	0.8938	0.3775	26	NA	NA	NA	NA	NA	NA	NA	NA	NA	No	ID=1-65664198-65664244-TA,1-65664250-65664265-AT,1-65664269-65664280-AT,1-65664287-65664297-AT,1-65664300-65664309-AT,1-65664313-65664342-AT;MOTIFS=TA,AT;STRUC=<VC6712>	HPRC,HGSVC	Yes	1.616	Yes	NA,NA	NA	NA
chr1:65670029	18086	DEL	331	0.9711	0.1243	536	NA	NA	NA	NA	NA	NA	NA	NA	NA	No	ID=1-65670163-65670172-A,1-65670321-65670361-A;MOTIFS=A;STRUC=<VC6714>	HPRC,HGSVC,1KG-ONT	Yes	0.959	Yes	NA,NA	NA	NA
chr1:65681181	18087	INS	332	0.901	0.3713	6	NA	NA	NA	NA	NA	NA	NA	NA	enhancer	Yes	NA	NA	Yes	3.322	Yes	NA,NA	NA	NA
chr1:65691088	18088	DEL	60	0.9278	0.3018	1	NA	NA	NA	NA	NA	NA	NA	NA	NA	No	ID=1-65691088-65691168-AGCAGCCTTCAACTGTGCTG;MOTIFS=AGCAGCCTTCAACTGTGCTG;STRUC=<TR106135>	NA	No	1.859	No	NA,NA	NA	NA
chr1:65699415	18089	INS	148	0.8568	0.5513	1	NA	NA	NA	NA	NA	NA	NA	NA	NA	No	NA	NA	Yes	2.238	No	NA,NA	NA	NA
chr1:65705312	18090	DEL	2036	0.8792	0.5177	5	NA	NA	NA	NA	NA	NA	NA	NA	NA	No	ID=1-65706173-65706182-GAA;MOTIFS=GAA;STRUC=<TR106161>,ID=1-65706742-65706753-T;MOTIFS=T;STRUC=<TR106162>,ID=1-65707153-65707162-AAT;MOTIFS=AAT;STRUC=<TR106163>	NA	Yes	3.042	Yes	NA,NA	NA	NA
chr1:65798226	18091	DEL	333	0.951	0.2057	1002	PDE4B(0.99999,0.374)	PDE4B(0.99999,0.374)	NA	NA	NA	NA	NA	NA	NA	No	ID=1-65798238-65798269-T;MOTIFS=T;STRUC=(T)n	HPRC,HGSVC,1KG-ONT	Yes	2.392	Yes	NA,NA	NA	NA
chr1:65847853	18092	DEL	153	0.9476	0.2241	78	PDE4B(0.99999,0.374)	PDE4B(0.99999,0.374)	NA	NA	NA	NA	NA	NA	NA	No	NA	HPRC,HGSVC,1KG-ONT	Yes	3.141	Yes	NA,NA	NA	NA
chr1:65873936	18093	INS	3642	0.8906	0.3652	91	PDE4B(0.99999,0.374)	PDE4B(0.99999,0.374)	NA	NA	NA	NA	NA	NA	NA	No	NA	HPRC,HGSVC,1KG-ONT	No	2.538	Yes	NA,NA	NA	NA
chr1:65927481	18094	INS	59	0.8617	0.5138	1	PDE4B(0.99999,0.374)	PDE4B(0.99999,0.374)	NA	NA	NA	NA	NA	NA	NA	No	ID=1-65927478-65927487-AT;MOTIFS=AT;STRUC=<TR106464>	NA	Yes	0.745	No	NA,NA	NA	NA
chr1:65934299	18095	INS	317	0.9281	0.2749	4	PDE4B(0.99999,0.374)	PDE4B(0.99999,0.374)	NA	NA	NA	NA	NA	NA	NA	No	NA	HPRC,1KG-ONT	Yes	2.538	Yes	NA,NA	NA	NA
chr1:65973727	18096	INS	343	0.8599	0.5206	2	PDE4B(0.99999,0.374)	PDE4B(0.99999,0.374)	NA	NA	NA	NA	NA	NA	NA	No	NA	NA	Yes	1.616	No	NA,NA	NA	NA
chr1:66005055	18097	INS	52	0.8494	0.5597	1	PDE4B(0.99999,0.374)	PDE4B(0.99999,0.374)	NA	NA	NA	NA	NA	NA	NA	No	NA	NA	No	2.413	No	NA,NA	NA	NA
chr1:66045743	18098	INS	344	0.8555	0.564	26	PDE4B(0.99999,0.374)	PDE4B(0.99999,0.374)	NA	NA	NA	NA	NA	NA	NA	No	NA	HPRC,HGSVC,1KG-ONT	Yes	2.998	Yes	NA,NA	NA	NA
chr1:66045835	18099	INS	136	0.8178	0.6536	2	PDE4B(0.99999,0.374)	PDE4B(0.99999,0.374)	NA	NA	NA	NA	NA	NA	NA	No	NA	NA	Yes	2.538	Yes	NA,NA	NA	NA
chr1:66096602	18100	INS	347	0.8381	0.5999	6	PDE4B(0.99999,0.374)	PDE4B(0.99999,0.374)	NA	NA	NA	NA	NA	NA	NA	No	NA	HGSVC	Yes	0.123	No	NA,NA	NA	NA
chr1:66098305	18101	DEL	64	0.8721	0.5153	1	PDE4B(0.99999,0.374)	PDE4B(0.99999,0.374)	NA	NA	NA	NA	NA	NA	NA	No	NA	NA	No	2.949	No	NA,NA	NA	NA
chr1:66127175	18102	INS	214	0.8891	0.4269	15	PDE4B(0.99999,0.374)	PDE4B(0.99999,0.374)	NA	NA	NA	NA	NA	NA	NA	No	NA	HPRC,HGSVC,1KG-ONT	Yes	0.692	Yes	NA,NA	NA	NA
chr1:66152636	18103	INS	54	0.9283	0.2807	1	PDE4B(0.99999,0.374)	PDE4B(0.99999,0.374)	NA	NA	NA	NA	NA	NA	NA	No	ID=1-66152546-66152555-AT,1-66152557-66152567-AT,1-66152588-66152603-TG,1-66152609-66152619-AT;MOTIFS=TG,AT;STRUC=<VC6752>,ID=1-66152633-66152669-AC;MOTIFS=AC;STRUC=<TR106717>	NA	Yes	3.238	No	NA,NA	NA	NA
chr1:66195819	18104	DEL	178	0.9552	0.1799	1	PDE4B(0.99999,0.374)	PDE4B(0.99999,0.374)	NA	NA	NA	NA	NA	NA	NA	No	NA	NA	No	4.412	No	NA,NA	NA	NA
chr1:66228896	18105	DEL	61	0.9203	0.2967	58	PDE4B(0.99999,0.374)	PDE4B(0.99999,0.374)	NA	NA	NA	NA	NA	NA	NA	No	NA	HPRC,HGSVC,1KG-ONT	Yes	2.805	Yes	NA,NA	NA	NA
chr1:66371002	18106	INS	327	0.9587	0.1655	1	PDE4B(0.99999,0.374)	PDE4B(0.99999,0.374)	NA	NA	NA	NA	NA	NA	NA	No	NA	NA	Yes	7.662	No	NA,NA	NA	NA
chr1:66400516	18107	INS	71	0.8709	0.4839	38	NA	NA	NA	NA	NA	NA	NA	NA	NA	No	ID=1-66400494-66400503-GAA,1-66400504-66400526-GAG,1-66400552-66400576-GGAAG;MOTIFS=GAG,GAA,GGAAG;STRUC=<VC6765>	HPRC,HGSVC,1KG-ONT	Yes	3.322	No	NA,NA	NA	NA
chr1:66400521	18112	INS	101	0.8156	0.6729	43	NA	NA	NA	NA	NA	NA	NA	NA	NA	No	ID=1-66400494-66400503-GAA,1-66400504-66400526-GAG,1-66400552-66400576-GGAAG;MOTIFS=GAG,GAA,GGAAG;STRUC=<VC6765>	HPRC,HGSVC	Yes	3.322	Yes	NA,NA	NA	NA
chr1:66400521	18128	INS	69	0.7996	0.6875	29	NA	NA	NA	NA	NA	NA	NA	NA	NA	No	ID=1-66400494-66400503-GAA,1-66400504-66400526-GAG,1-66400552-66400576-GGAAG;MOTIFS=GAG,GAA,GGAAG;STRUC=<VC6765>	HPRC,HGSVC,1KG-ONT	Yes	3.322	No	NA,NA	NA	NA
chr1:66400521	18127	INS	102	0.8433	0.6102	30	NA	NA	NA	NA	NA	NA	NA	NA	NA	No	ID=1-66400494-66400503-GAA,1-66400504-66400526-GAG,1-66400552-66400576-GGAAG;MOTIFS=GAG,GAA,GGAAG;STRUC=<VC6765>	HPRC,HGSVC	Yes	3.322	Yes	NA,NA	NA	NA
chr1:66400521	18126	INS	71	0.884	0.5203	32	NA	NA	NA	NA	NA	NA	NA	NA	NA	No	ID=1-66400494-66400503-GAA,1-66400504-66400526-GAG,1-66400552-66400576-GGAAG;MOTIFS=GAG,GAA,GGAAG;STRUC=<VC6765>	HPRC,HGSVC,1KG-ONT	Yes	3.322	Yes	NA,NA	NA	NA
chr1:66400521	18125	INS	109	0.8463	0.5714	6	NA	NA	NA	NA	NA	NA	NA	NA	NA	No	ID=1-66400494-66400503-GAA,1-66400504-66400526-GAG,1-66400552-66400576-GGAAG;MOTIFS=GAG,GAA,GGAAG;STRUC=<VC6765>	HPRC,HGSVC	Yes	3.322	Yes	NA,NA	NA	NA
chr1:66400521	18124	INS	91	0.8688	0.4695	14	NA	NA	NA	NA	NA	NA	NA	NA	NA	No	ID=1-66400494-66400503-GAA,1-66400504-66400526-GAG,1-66400552-66400576-GGAAG;MOTIFS=GAG,GAA,GGAAG;STRUC=<VC6765>	HPRC,HGSVC,1KG-ONT	Yes	3.322	No	NA,NA	NA	NA
chr1:66400521	18123	INS	81	0.8729	0.4791	47	NA	NA	NA	NA	NA	NA	NA	NA	NA	No	ID=1-66400494-66400503-GAA,1-66400504-66400526-GAG,1-66400552-66400576-GGAAG;MOTIFS=GAG,GAA,GGAAG;STRUC=<VC6765>	HPRC,HGSVC,1KG-ONT	Yes	3.322	Yes	NA,NA	NA	NA
chr1:66400521	18122	INS	108	0.8139	0.6592	3	NA	NA	NA	NA	NA	NA	NA	NA	NA	No	ID=1-66400494-66400503-GAA,1-66400504-66400526-GAG,1-66400552-66400576-GGAAG;MOTIFS=GAG,GAA,GGAAG;STRUC=<VC6765>	HPRC,HGSVC	Yes	3.322	No	NA,NA	NA	NA
chr1:66400521	18121	INS	95	0.8285	0.6146	77	NA	NA	NA	NA	NA	NA	NA	NA	NA	No	ID=1-66400494-66400503-GAA,1-66400504-66400526-GAG,1-66400552-66400576-GGAAG;MOTIFS=GAG,GAA,GGAAG;STRUC=<VC6765>	HPRC,HGSVC,1KG-ONT	Yes	3.322	Yes	NA,NA	NA	NA
chr1:66400521	18120	INS	75	0.8728	0.4833	87	NA	NA	NA	NA	NA	NA	NA	NA	NA	No	ID=1-66400494-66400503-GAA,1-66400504-66400526-GAG,1-66400552-66400576-GGAAG;MOTIFS=GAG,GAA,GGAAG;STRUC=<VC6765>	HPRC,HGSVC,1KG-ONT	Yes	3.322	Yes	NA,NA	NA	NA
chr1:66400521	18119	INS	75	0.8944	0.3567	56	NA	NA	NA	NA	NA	NA	NA	NA	NA	No	ID=1-66400494-66400503-GAA,1-66400504-66400526-GAG,1-66400552-66400576-GGAAG;MOTIFS=GAG,GAA,GGAAG;STRUC=<VC6765>	HPRC,HGSVC,1KG-ONT	Yes	3.322	Yes	NA,NA	NA	NA
chr1:66400521	18118	INS	66	0.841	0.5751	147	NA	NA	NA	NA	NA	NA	NA	NA	NA	No	ID=1-66400494-66400503-GAA,1-66400504-66400526-GAG,1-66400552-66400576-GGAAG;MOTIFS=GAG,GAA,GGAAG;STRUC=<VC6765>	HPRC,HGSVC,1KG-ONT	Yes	3.322	Yes	NA,NA	NA	NA
chr1:66400521	18117	INS	65	0.8948	0.386	4	NA	NA	NA	NA	NA	NA	NA	NA	NA	No	ID=1-66400494-66400503-GAA,1-66400504-66400526-GAG,1-66400552-66400576-GGAAG;MOTIFS=GAG,GAA,GGAAG;STRUC=<VC6765>	HPRC,HGSVC,1KG-ONT	Yes	3.322	Yes	NA,NA	NA	NA
chr1:66400521	18116	INS	67	0.845	0.5774	49	NA	NA	NA	NA	NA	NA	NA	NA	NA	No	ID=1-66400494-66400503-GAA,1-66400504-66400526-GAG,1-66400552-66400576-GGAAG;MOTIFS=GAG,GAA,GGAAG;STRUC=<VC6765>	HPRC,HGSVC,1KG-ONT	Yes	3.322	Yes	NA,NA	NA	NA
chr1:66400521	18115	INS	63	0.9651	0.1662	445	NA	NA	NA	NA	NA	NA	NA	NA	NA	No	ID=1-66400494-66400503-GAA,1-66400504-66400526-GAG,1-66400552-66400576-GGAAG;MOTIFS=GAG,GAA,GGAAG;STRUC=<VC6765>	HPRC,HGSVC,1KG-ONT	Yes	3.322	Yes	NA,NA	NA	NA
chr1:66400521	18114	INS	66	0.9395	0.248	52	NA	NA	NA	NA	NA	NA	NA	NA	NA	No	ID=1-66400494-66400503-GAA,1-66400504-66400526-GAG,1-66400552-66400576-GGAAG;MOTIFS=GAG,GAA,GGAAG;STRUC=<VC6765>	HPRC,HGSVC,1KG-ONT	Yes	3.322	Yes	NA,NA	NA	NA
chr1:66400521	18113	INS	107	0.8338	0.5844	15	NA	NA	NA	NA	NA	NA	NA	NA	NA	No	ID=1-66400494-66400503-GAA,1-66400504-66400526-GAG,1-66400552-66400576-GGAAG;MOTIFS=GAG,GAA,GGAAG;STRUC=<VC6765>	HPRC,HGSVC	Yes	3.322	Yes	NA,NA	NA	NA
chr1:66400521	18111	INS	120	0.8809	0.4795	5	NA	NA	NA	NA	NA	NA	NA	NA	NA	No	ID=1-66400494-66400503-GAA,1-66400504-66400526-GAG,1-66400552-66400576-GGAAG;MOTIFS=GAG,GAA,GGAAG;STRUC=<VC6765>	HPRC,HGSVC	Yes	3.322	Yes	NA,NA	NA	NA
chr1:66400521	18110	INS	60	0.9715	0.1227	373	NA	NA	NA	NA	NA	NA	NA	NA	NA	No	ID=1-66400494-66400503-GAA,1-66400504-66400526-GAG,1-66400552-66400576-GGAAG;MOTIFS=GAG,GAA,GGAAG;STRUC=<VC6765>	HPRC,HGSVC,1KG-ONT	Yes	3.322	Yes	NA,NA	NA	NA
chr1:66400521	18109	INS	73	0.9162	0.3396	18	NA	NA	NA	NA	NA	NA	NA	NA	NA	No	ID=1-66400494-66400503-GAA,1-66400504-66400526-GAG,1-66400552-66400576-GGAAG;MOTIFS=GAG,GAA,GGAAG;STRUC=<VC6765>	HPRC,HGSVC,1KG-ONT	Yes	3.322	No	NA,NA	NA	NA
chr1:66400521	18108	INS	54	0.8297	0.64	12	NA	NA	NA	NA	NA	NA	NA	NA	NA	No	ID=1-66400494-66400503-GAA,1-66400504-66400526-GAG,1-66400552-66400576-GGAAG;MOTIFS=GAG,GAA,GGAAG;STRUC=<VC6765>	HPRC,HGSVC,1KG-ONT	Yes	3.322	No	NA,NA	NA	NA
chr1:66400523	18129	INS	64	0.9068	0.3544	101	NA	NA	NA	NA	NA	NA	NA	NA	NA	No	ID=1-66400494-66400503-GAA,1-66400504-66400526-GAG,1-66400552-66400576-GGAAG;MOTIFS=GAG,GAA,GGAAG;STRUC=<VC6765>	HPRC,HGSVC,1KG-ONT	Yes	3.322	Yes	NA,NA	NA	NA
chr1:66400524	18130	INS	68	0.8391	0.5999	6	NA	NA	NA	NA	NA	NA	NA	NA	NA	No	ID=1-66400494-66400503-GAA,1-66400504-66400526-GAG,1-66400552-66400576-GGAAG;MOTIFS=GAG,GAA,GGAAG;STRUC=<VC6765>	HPRC,HGSVC,1KG-ONT	Yes	3.322	Yes	NA,NA	NA	NA
chr1:66400525	18131	INS	75	0.8277	0.6258	1	NA	NA	NA	NA	NA	NA	NA	NA	NA	No	ID=1-66400494-66400503-GAA,1-66400504-66400526-GAG,1-66400552-66400576-GGAAG;MOTIFS=GAG,GAA,GGAAG;STRUC=<VC6765>	HPRC,HGSVC,1KG-ONT	Yes	3.322	No	NA,NA	NA	NA
chr1:66400530	18132	INS	79	0.8278	0.6312	23	NA	NA	NA	NA	NA	NA	NA	NA	NA	No	ID=1-66400494-66400503-GAA,1-66400504-66400526-GAG,1-66400552-66400576-GGAAG;MOTIFS=GAG,GAA,GGAAG;STRUC=<VC6765>	HPRC,HGSVC,1KG-ONT	Yes	3.322	Yes	NA,NA	NA	NA
chr1:66400532	18133	INS	68	0.8763	0.4732	58	NA	NA	NA	NA	NA	NA	NA	NA	NA	No	ID=1-66400494-66400503-GAA,1-66400504-66400526-GAG,1-66400552-66400576-GGAAG;MOTIFS=GAG,GAA,GGAAG;STRUC=<VC6765>	HPRC,HGSVC,1KG-ONT	Yes	3.322	Yes	NA,NA	NA	NA
chr1:66400533	18134	INS	83	0.9559	0.1782	7	NA	NA	NA	NA	NA	NA	NA	NA	NA	No	ID=1-66400494-66400503-GAA,1-66400504-66400526-GAG,1-66400552-66400576-GGAAG;MOTIFS=GAG,GAA,GGAAG;STRUC=<VC6765>	HPRC,HGSVC,1KG-ONT	Yes	3.322	Yes	NA,NA	NA	NA
chr1:66401727	18135	DEL	54	0.8643	0.4982	1	NA	NA	NA	NA	NA	NA	NA	NA	NA	No	NA	NA	Yes	4.95	No	NA,NA	NA	NA
chr1:66413600	18136	INS	333	0.922	0.2891	2	NA	NA	NA	NA	NA	NA	NA	NA	NA	No	NA	NA	Yes	5.175	No	NA,NA	NA	NA
chr1:66445172	18137	DEL	55	0.8286	0.6273	24	NA	NA	NA	NA	NA	NA	NA	NA	NA	No	ID=1-66445101-66445114-CTCC,1-66445147-66445199-CCCTC,1-66445197-66445268-CCTTT,1-66445279-66445288-T;MOTIFS=CCCTC,CCTTT,CTCC,T;STRUC=<VC6771>	HPRC,HGSVC,1KG-ONT	No	0.943	Yes	NA,NA	NA	NA
chr1:66445172	18138	DEL	60	0.8661	0.4992	78	NA	NA	NA	NA	NA	NA	NA	NA	NA	No	ID=1-66445101-66445114-CTCC,1-66445147-66445199-CCCTC,1-66445197-66445268-CCTTT,1-66445279-66445288-T;MOTIFS=CCCTC,CCTTT,CTCC,T;STRUC=<VC6771>	HPRC,HGSVC,1KG-ONT	No	0.943	Yes	NA,NA	NA	NA
chr1:66445172	18139	DEL	70	0.9	0.3509	2	NA	NA	NA	NA	NA	NA	NA	NA	NA	No	ID=1-66445101-66445114-CTCC,1-66445147-66445199-CCCTC,1-66445197-66445268-CCTTT,1-66445279-66445288-T;MOTIFS=CCCTC,CCTTT,CTCC,T;STRUC=<VC6771>	HPRC,HGSVC,1KG-ONT	No	0.915	No	NA,NA	NA	NA
chr1:66445172	18140	DEL	75	0.805	0.6917	1	NA	NA	NA	NA	NA	NA	NA	NA	NA	No	ID=1-66445101-66445114-CTCC,1-66445147-66445199-CCCTC,1-66445197-66445268-CCTTT,1-66445279-66445288-T;MOTIFS=CCCTC,CCTTT,CTCC,T;STRUC=<VC6771>	HPRC,HGSVC,1KG-ONT	No	0.915	No	NA,NA	NA	NA
chr1:66445183	18141	DEL	65	0.8172	0.6657	1	NA	NA	NA	NA	NA	NA	NA	NA	NA	No	ID=1-66445101-66445114-CTCC,1-66445147-66445199-CCCTC,1-66445197-66445268-CCTTT,1-66445279-66445288-T;MOTIFS=CCCTC,CCTTT,CTCC,T;STRUC=<VC6771>	HPRC,HGSVC,1KG-ONT	No	0.915	No	NA,NA	NA	NA
chr1:66489523	18142	INS	6072	0.9232	0.2937	4	NA	NA	NA	NA	NA	NA	NA	NA	NA	No	NA	1KG-ONT	Yes	7.643	Yes	NA,NA	NA	NA
chr1:66527016	18143	INS	4978	0.8598	0.515	16	NA	NA	NA	NA	NA	NA	NA	NA	NA	No	NA	HGSVC,1KG-ONT	Yes	2.941	Yes	NA,NA	NA	NA
chr1:66595961	18144	INS	342	0.8493	0.5433	1	SGIP1(0.99991,0.431)	NA	NA	NA	NA	NA	NA	NA	NA	No	NA	NA	Yes	2.387	No	NA,NA	NA	NA
chr1:66608987	18145	INS	52	0.8891	0.3946	45	SGIP1(0.99991,0.431)	NA	NA	NA	NA	NA	NA	NA	NA	No	NA	HPRC,HGSVC,1KG-ONT	Yes	3.188	Yes	NA,NA	NA	NA
chr1:66630802	18151	INS	72	0.8728	0.5239	32	SGIP1(0.99991,0.431)	NA	NA	NA	NA	NA	NA	NA	NA	No	ID=1-66630802-66630905-GAAA,1-66630829-66630831-AG,1-66630837-66630839-AG,1-66630841-66630843-AG,1-66630898-66630906-GAAG,1-66630904-66630923-AGGG,1-66630920-66630937-AGGA,1-66630937-66630953-AGAA,1-66630955-66630970-AGAA,1-66630985-66630998-GAAG,1-66631005-66631017-AAGG,1-66631024-66631039-AAGG,1-66631043-66631049-GAA,1-66631044-66631102-AAGA;MOTIFS=AGGA,AAGG,AGGG,AG,GAA,GAAG,AGAA,GAAA,AAGA;STRUC=<VC6789>	HPRC,HGSVC,1KG-ONT	No	0.692	Yes	NA,NA	NA	NA
chr1:66630802	18152	INS	80	0.8616	0.5557	36	SGIP1(0.99991,0.431)	NA	NA	NA	NA	NA	NA	NA	NA	No	ID=1-66630802-66630905-GAAA,1-66630829-66630831-AG,1-66630837-66630839-AG,1-66630841-66630843-AG,1-66630898-66630906-GAAG,1-66630904-66630923-AGGG,1-66630920-66630937-AGGA,1-66630937-66630953-AGAA,1-66630955-66630970-AGAA,1-66630985-66630998-GAAG,1-66631005-66631017-AAGG,1-66631024-66631039-AAGG,1-66631043-66631049-GAA,1-66631044-66631102-AAGA;MOTIFS=AGGA,AAGG,AGGG,AG,GAA,GAAG,AGAA,GAAA,AAGA;STRUC=<VC6789>	HPRC,HGSVC,1KG-ONT	No	0.692	Yes	NA,NA	NA	NA
chr1:66630802	18147	INS	92	0.8088	0.694	31	SGIP1(0.99991,0.431)	NA	NA	NA	NA	NA	NA	NA	NA	No	ID=1-66630802-66630905-GAAA,1-66630829-66630831-AG,1-66630837-66630839-AG,1-66630841-66630843-AG,1-66630898-66630906-GAAG,1-66630904-66630923-AGGG,1-66630920-66630937-AGGA,1-66630937-66630953-AGAA,1-66630955-66630970-AGAA,1-66630985-66630998-GAAG,1-66631005-66631017-AAGG,1-66631024-66631039-AAGG,1-66631043-66631049-GAA,1-66631044-66631102-AAGA;MOTIFS=AGGA,AAGG,AGGG,AG,GAA,GAAG,AGAA,GAAA,AAGA;STRUC=<VC6789>	HPRC,HGSVC	No	0.692	Yes	NA,NA	NA	NA
chr1:66630802	18148	INS	64	0.8208	0.641	18	SGIP1(0.99991,0.431)	NA	NA	NA	NA	NA	NA	NA	NA	No	ID=1-66630802-66630905-GAAA,1-66630829-66630831-AG,1-66630837-66630839-AG,1-66630841-66630843-AG,1-66630898-66630906-GAAG,1-66630904-66630923-AGGG,1-66630920-66630937-AGGA,1-66630937-66630953-AGAA,1-66630955-66630970-AGAA,1-66630985-66630998-GAAG,1-66631005-66631017-AAGG,1-66631024-66631039-AAGG,1-66631043-66631049-GAA,1-66631044-66631102-AAGA;MOTIFS=AGGA,AAGG,AGGG,AG,GAA,GAAG,AGAA,GAAA,AAGA;STRUC=<VC6789>	HPRC,HGSVC,1KG-ONT	No	0.692	Yes	NA,NA	NA	NA
chr1:66630802	18150	INS	68	0.8243	0.6329	10	SGIP1(0.99991,0.431)	NA	NA	NA	NA	NA	NA	NA	NA	No	ID=1-66630802-66630905-GAAA,1-66630829-66630831-AG,1-66630837-66630839-AG,1-66630841-66630843-AG,1-66630898-66630906-GAAG,1-66630904-66630923-AGGG,1-66630920-66630937-AGGA,1-66630937-66630953-AGAA,1-66630955-66630970-AGAA,1-66630985-66630998-GAAG,1-66631005-66631017-AAGG,1-66631024-66631039-AAGG,1-66631043-66631049-GAA,1-66631044-66631102-AAGA;MOTIFS=AGGA,AAGG,AGGG,AG,GAA,GAAG,AGAA,GAAA,AAGA;STRUC=<VC6789>	HPRC,HGSVC,1KG-ONT	No	0.692	No	NA,NA	NA	NA
chr1:66630802	18154	INS	85	0.812	0.684	28	SGIP1(0.99991,0.431)	NA	NA	NA	NA	NA	NA	NA	NA	No	ID=1-66630802-66630905-GAAA,1-66630829-66630831-AG,1-66630837-66630839-AG,1-66630841-66630843-AG,1-66630898-66630906-GAAG,1-66630904-66630923-AGGG,1-66630920-66630937-AGGA,1-66630937-66630953-AGAA,1-66630955-66630970-AGAA,1-66630985-66630998-GAAG,1-66631005-66631017-AAGG,1-66631024-66631039-AAGG,1-66631043-66631049-GAA,1-66631044-66631102-AAGA;MOTIFS=AGGA,AAGG,AGGG,AG,GAA,GAAG,AGAA,GAAA,AAGA;STRUC=<VC6789>	HPRC,HGSVC,1KG-ONT	No	0.692	Yes	NA,NA	NA	NA
chr1:66630802	18149	INS	58	0.7973	0.6912	14	SGIP1(0.99991,0.431)	NA	NA	NA	NA	NA	NA	NA	NA	No	ID=1-66630802-66630905-GAAA,1-66630829-66630831-AG,1-66630837-66630839-AG,1-66630841-66630843-AG,1-66630898-66630906-GAAG,1-66630904-66630923-AGGG,1-66630920-66630937-AGGA,1-66630937-66630953-AGAA,1-66630955-66630970-AGAA,1-66630985-66630998-GAAG,1-66631005-66631017-AAGG,1-66631024-66631039-AAGG,1-66631043-66631049-GAA,1-66631044-66631102-AAGA;MOTIFS=AGGA,AAGG,AGGG,AG,GAA,GAAG,AGAA,GAAA,AAGA;STRUC=<VC6789>	HPRC,HGSVC,1KG-ONT	No	0.692	Yes	NA,NA	NA	NA
chr1:66630802	18146	INS	92	0.8371	0.5829	49	SGIP1(0.99991,0.431)	NA	NA	NA	NA	NA	NA	NA	NA	No	ID=1-66630802-66630905-GAAA,1-66630829-66630831-AG,1-66630837-66630839-AG,1-66630841-66630843-AG,1-66630898-66630906-GAAG,1-66630904-66630923-AGGG,1-66630920-66630937-AGGA,1-66630937-66630953-AGAA,1-66630955-66630970-AGAA,1-66630985-66630998-GAAG,1-66631005-66631017-AAGG,1-66631024-66631039-AAGG,1-66631043-66631049-GAA,1-66631044-66631102-AAGA;MOTIFS=AGGA,AAGG,AGGG,AG,GAA,GAAG,AGAA,GAAA,AAGA;STRUC=<VC6789>	HPRC,HGSVC	No	0.692	Yes	NA,NA	NA	NA
chr1:66630802	18153	INS	64	0.8397	0.5736	5	SGIP1(0.99991,0.431)	NA	NA	NA	NA	NA	NA	NA	NA	No	ID=1-66630802-66630905-GAAA,1-66630829-66630831-AG,1-66630837-66630839-AG,1-66630841-66630843-AG,1-66630898-66630906-GAAG,1-66630904-66630923-AGGG,1-66630920-66630937-AGGA,1-66630937-66630953-AGAA,1-66630955-66630970-AGAA,1-66630985-66630998-GAAG,1-66631005-66631017-AAGG,1-66631024-66631039-AAGG,1-66631043-66631049-GAA,1-66631044-66631102-AAGA;MOTIFS=AGGA,AAGG,AGGG,AG,GAA,GAAG,AGAA,GAAA,AAGA;STRUC=<VC6789>	HPRC,HGSVC,1KG-ONT	No	0.692	Yes	NA,NA	NA	NA
chr1:66630802	18155	INS	80	0.8378	0.6117	22	SGIP1(0.99991,0.431)	NA	NA	NA	NA	NA	NA	NA	NA	No	ID=1-66630802-66630905-GAAA,1-66630829-66630831-AG,1-66630837-66630839-AG,1-66630841-66630843-AG,1-66630898-66630906-GAAG,1-66630904-66630923-AGGG,1-66630920-66630937-AGGA,1-66630937-66630953-AGAA,1-66630955-66630970-AGAA,1-66630985-66630998-GAAG,1-66631005-66631017-AAGG,1-66631024-66631039-AAGG,1-66631043-66631049-GAA,1-66631044-66631102-AAGA;MOTIFS=AGGA,AAGG,AGGG,AG,GAA,GAAG,AGAA,GAAA,AAGA;STRUC=<VC6789>	HPRC,HGSVC,1KG-ONT	No	0.692	Yes	NA,NA	NA	NA
chr1:66630805	18157	INS	82	0.9138	0.3247	37	SGIP1(0.99991,0.431)	NA	NA	NA	NA	NA	NA	NA	NA	No	ID=1-66630802-66630905-GAAA,1-66630829-66630831-AG,1-66630837-66630839-AG,1-66630841-66630843-AG,1-66630898-66630906-GAAG,1-66630904-66630923-AGGG,1-66630920-66630937-AGGA,1-66630937-66630953-AGAA,1-66630955-66630970-AGAA,1-66630985-66630998-GAAG,1-66631005-66631017-AAGG,1-66631024-66631039-AAGG,1-66631043-66631049-GAA,1-66631044-66631102-AAGA;MOTIFS=AGGA,AAGG,AGGG,AG,GAA,GAAG,AGAA,GAAA,AAGA;STRUC=<VC6789>	HPRC,HGSVC,1KG-ONT	No	0.692	Yes	NA,NA	NA	NA
chr1:66630819	18158	INS	63	0.9036	0.3711	4	SGIP1(0.99991,0.431)	NA	NA	NA	NA	NA	NA	NA	NA	No	ID=1-66630802-66630905-GAAA,1-66630829-66630831-AG,1-66630837-66630839-AG,1-66630841-66630843-AG,1-66630898-66630906-GAAG,1-66630904-66630923-AGGG,1-66630920-66630937-AGGA,1-66630937-66630953-AGAA,1-66630955-66630970-AGAA,1-66630985-66630998-GAAG,1-66631005-66631017-AAGG,1-66631024-66631039-AAGG,1-66631043-66631049-GAA,1-66631044-66631102-AAGA;MOTIFS=AGGA,AAGG,AGGG,AG,GAA,GAAG,AGAA,GAAA,AAGA;STRUC=<VC6789>	HPRC,HGSVC,1KG-ONT	No	0.692	Yes	NA,NA	NA	NA
chr1:66630821	18159	INS	102	0.8416	0.5997	23	SGIP1(0.99991,0.431)	NA	NA	NA	NA	NA	NA	NA	NA	No	ID=1-66630802-66630905-GAAA,1-66630829-66630831-AG,1-66630837-66630839-AG,1-66630841-66630843-AG,1-66630898-66630906-GAAG,1-66630904-66630923-AGGG,1-66630920-66630937-AGGA,1-66630937-66630953-AGAA,1-66630955-66630970-AGAA,1-66630985-66630998-GAAG,1-66631005-66631017-AAGG,1-66631024-66631039-AAGG,1-66631043-66631049-GAA,1-66631044-66631102-AAGA;MOTIFS=AGGA,AAGG,AGGG,AG,GAA,GAAG,AGAA,GAAA,AAGA;STRUC=<VC6789>	HPRC,HGSVC	No	0.692	Yes	NA,NA	NA	NA
chr1:66630823	18160	INS	55	0.8703	0.5111	21	SGIP1(0.99991,0.431)	NA	NA	NA	NA	NA	NA	NA	NA	No	ID=1-66630802-66630905-GAAA,1-66630829-66630831-AG,1-66630837-66630839-AG,1-66630841-66630843-AG,1-66630898-66630906-GAAG,1-66630904-66630923-AGGG,1-66630920-66630937-AGGA,1-66630937-66630953-AGAA,1-66630955-66630970-AGAA,1-66630985-66630998-GAAG,1-66631005-66631017-AAGG,1-66631024-66631039-AAGG,1-66631043-66631049-GAA,1-66631044-66631102-AAGA;MOTIFS=AGGA,AAGG,AGGG,AG,GAA,GAAG,AGAA,GAAA,AAGA;STRUC=<VC6789>	HPRC,HGSVC,1KG-ONT	No	0.692	Yes	NA,NA	NA	NA
chr1:66630825	18161	INS	102	0.8558	0.5446	29	SGIP1(0.99991,0.431)	NA	NA	NA	NA	NA	NA	NA	NA	No	ID=1-66630802-66630905-GAAA,1-66630829-66630831-AG,1-66630837-66630839-AG,1-66630841-66630843-AG,1-66630898-66630906-GAAG,1-66630904-66630923-AGGG,1-66630920-66630937-AGGA,1-66630937-66630953-AGAA,1-66630955-66630970-AGAA,1-66630985-66630998-GAAG,1-66631005-66631017-AAGG,1-66631024-66631039-AAGG,1-66631043-66631049-GAA,1-66631044-66631102-AAGA;MOTIFS=AGGA,AAGG,AGGG,AG,GAA,GAAG,AGAA,GAAA,AAGA;STRUC=<VC6789>	HPRC,HGSVC	No	0.692	Yes	NA,NA	NA	NA
chr1:66630825	18162	INS	86	0.8113	0.6682	60	SGIP1(0.99991,0.431)	NA	NA	NA	NA	NA	NA	NA	NA	No	ID=1-66630802-66630905-GAAA,1-66630829-66630831-AG,1-66630837-66630839-AG,1-66630841-66630843-AG,1-66630898-66630906-GAAG,1-66630904-66630923-AGGG,1-66630920-66630937-AGGA,1-66630937-66630953-AGAA,1-66630955-66630970-AGAA,1-66630985-66630998-GAAG,1-66631005-66631017-AAGG,1-66631024-66631039-AAGG,1-66631043-66631049-GAA,1-66631044-66631102-AAGA;MOTIFS=AGGA,AAGG,AGGG,AG,GAA,GAAG,AGAA,GAAA,AAGA;STRUC=<VC6789>	HPRC,HGSVC,1KG-ONT	No	0.692	Yes	NA,NA	NA	NA
chr1:66630829	18163	INS	119	0.8262	0.643	4	SGIP1(0.99991,0.431)	NA	NA	NA	NA	NA	NA	NA	NA	No	ID=1-66630802-66630905-GAAA,1-66630829-66630831-AG,1-66630837-66630839-AG,1-66630841-66630843-AG,1-66630898-66630906-GAAG,1-66630904-66630923-AGGG,1-66630920-66630937-AGGA,1-66630937-66630953-AGAA,1-66630955-66630970-AGAA,1-66630985-66630998-GAAG,1-66631005-66631017-AAGG,1-66631024-66631039-AAGG,1-66631043-66631049-GAA,1-66631044-66631102-AAGA;MOTIFS=AGGA,AAGG,AGGG,AG,GAA,GAAG,AGAA,GAAA,AAGA;STRUC=<VC6789>	HPRC,HGSVC	No	0.692	No	NA,NA	NA	NA
chr1:66630829	18164	INS	68	0.856	0.5167	18	SGIP1(0.99991,0.431)	NA	NA	NA	NA	NA	NA	NA	NA	No	ID=1-66630802-66630905-GAAA,1-66630829-66630831-AG,1-66630837-66630839-AG,1-66630841-66630843-AG,1-66630898-66630906-GAAG,1-66630904-66630923-AGGG,1-66630920-66630937-AGGA,1-66630937-66630953-AGAA,1-66630955-66630970-AGAA,1-66630985-66630998-GAAG,1-66631005-66631017-AAGG,1-66631024-66631039-AAGG,1-66631043-66631049-GAA,1-66631044-66631102-AAGA;MOTIFS=AGGA,AAGG,AGGG,AG,GAA,GAAG,AGAA,GAAA,AAGA;STRUC=<VC6789>	HPRC,HGSVC,1KG-ONT	No	0.692	Yes	NA,NA	NA	NA
chr1:66630837	18165	INS	77	0.863	0.5246	9	SGIP1(0.99991,0.431)	NA	NA	NA	NA	NA	NA	NA	NA	No	ID=1-66630802-66630905-GAAA,1-66630829-66630831-AG,1-66630837-66630839-AG,1-66630841-66630843-AG,1-66630898-66630906-GAAG,1-66630904-66630923-AGGG,1-66630920-66630937-AGGA,1-66630937-66630953-AGAA,1-66630955-66630970-AGAA,1-66630985-66630998-GAAG,1-66631005-66631017-AAGG,1-66631024-66631039-AAGG,1-66631043-66631049-GAA,1-66631044-66631102-AAGA;MOTIFS=AGGA,AAGG,AGGG,AG,GAA,GAAG,AGAA,GAAA,AAGA;STRUC=<VC6789>	HPRC,HGSVC,1KG-ONT	No	0.692	Yes	NA,NA	NA	NA
chr1:66630841	18166	INS	76	0.8636	0.5109	23	SGIP1(0.99991,0.431)	NA	NA	NA	NA	NA	NA	NA	NA	No	ID=1-66630802-66630905-GAAA,1-66630829-66630831-AG,1-66630837-66630839-AG,1-66630841-66630843-AG,1-66630898-66630906-GAAG,1-66630904-66630923-AGGG,1-66630920-66630937-AGGA,1-66630937-66630953-AGAA,1-66630955-66630970-AGAA,1-66630985-66630998-GAAG,1-66631005-66631017-AAGG,1-66631024-66631039-AAGG,1-66631043-66631049-GAA,1-66631044-66631102-AAGA;MOTIFS=AGGA,AAGG,AGGG,AG,GAA,GAAG,AGAA,GAAA,AAGA;STRUC=<VC6789>	HPRC,HGSVC,1KG-ONT	No	0.692	Yes	NA,NA	NA	NA
chr1:66630845	18167	INS	72	0.8452	0.5918	20	SGIP1(0.99991,0.431)	NA	NA	NA	NA	NA	NA	NA	NA	No	ID=1-66630802-66630905-GAAA,1-66630829-66630831-AG,1-66630837-66630839-AG,1-66630841-66630843-AG,1-66630898-66630906-GAAG,1-66630904-66630923-AGGG,1-66630920-66630937-AGGA,1-66630937-66630953-AGAA,1-66630955-66630970-AGAA,1-66630985-66630998-GAAG,1-66631005-66631017-AAGG,1-66631024-66631039-AAGG,1-66631043-66631049-GAA,1-66631044-66631102-AAGA;MOTIFS=AGGA,AAGG,AGGG,AG,GAA,GAAG,AGAA,GAAA,AAGA;STRUC=<VC6789>	HPRC,HGSVC,1KG-ONT	No	0.692	Yes	NA,NA	NA	NA
chr1:66630848	18168	INS	123	0.8146	0.6669	1	SGIP1(0.99991,0.431)	NA	NA	NA	NA	NA	NA	NA	NA	No	ID=1-66630802-66630905-GAAA,1-66630829-66630831-AG,1-66630837-66630839-AG,1-66630841-66630843-AG,1-66630898-66630906-GAAG,1-66630904-66630923-AGGG,1-66630920-66630937-AGGA,1-66630937-66630953-AGAA,1-66630955-66630970-AGAA,1-66630985-66630998-GAAG,1-66631005-66631017-AAGG,1-66631024-66631039-AAGG,1-66631043-66631049-GAA,1-66631044-66631102-AAGA;MOTIFS=AGGA,AAGG,AGGG,AG,GAA,GAAG,AGAA,GAAA,AAGA;STRUC=<VC6789>	HPRC,HGSVC	No	0.692	No	NA,NA	NA	NA
chr1:66630849	18169	INS	92	0.8622	0.5181	36	SGIP1(0.99991,0.431)	NA	NA	NA	NA	NA	NA	NA	NA	No	ID=1-66630802-66630905-GAAA,1-66630829-66630831-AG,1-66630837-66630839-AG,1-66630841-66630843-AG,1-66630898-66630906-GAAG,1-66630904-66630923-AGGG,1-66630920-66630937-AGGA,1-66630937-66630953-AGAA,1-66630955-66630970-AGAA,1-66630985-66630998-GAAG,1-66631005-66631017-AAGG,1-66631024-66631039-AAGG,1-66631043-66631049-GAA,1-66631044-66631102-AAGA;MOTIFS=AGGA,AAGG,AGGG,AG,GAA,GAAG,AGAA,GAAA,AAGA;STRUC=<VC6789>	HPRC,HGSVC	No	0.692	Yes	NA,NA	NA	NA
chr1:66630856	18171	INS	60	0.8593	0.5145	15	SGIP1(0.99991,0.431)	NA	NA	NA	NA	NA	NA	NA	NA	No	ID=1-66630802-66630905-GAAA,1-66630829-66630831-AG,1-66630837-66630839-AG,1-66630841-66630843-AG,1-66630898-66630906-GAAG,1-66630904-66630923-AGGG,1-66630920-66630937-AGGA,1-66630937-66630953-AGAA,1-66630955-66630970-AGAA,1-66630985-66630998-GAAG,1-66631005-66631017-AAGG,1-66631024-66631039-AAGG,1-66631043-66631049-GAA,1-66631044-66631102-AAGA;MOTIFS=AGGA,AAGG,AGGG,AG,GAA,GAAG,AGAA,GAAA,AAGA;STRUC=<VC6789>	HPRC,HGSVC,1KG-ONT	No	0.692	Yes	NA,NA	NA	NA
chr1:66630894	18172	INS	58	0.8114	0.6873	1	SGIP1(0.99991,0.431)	NA	NA	NA	NA	NA	NA	NA	NA	No	ID=1-66630802-66630905-GAAA,1-66630829-66630831-AG,1-66630837-66630839-AG,1-66630841-66630843-AG,1-66630898-66630906-GAAG,1-66630904-66630923-AGGG,1-66630920-66630937-AGGA,1-66630937-66630953-AGAA,1-66630955-66630970-AGAA,1-66630985-66630998-GAAG,1-66631005-66631017-AAGG,1-66631024-66631039-AAGG,1-66631043-66631049-GAA,1-66631044-66631102-AAGA;MOTIFS=AGGA,AAGG,AGGG,AG,GAA,GAAG,AGAA,GAAA,AAGA;STRUC=<VC6789>	HPRC,HGSVC,1KG-ONT	No	0.692	No	NA,NA	NA	NA
chr1:66630901	18173	INS	170	0.8492	0.5935	1	SGIP1(0.99991,0.431)	NA	NA	NA	NA	NA	NA	NA	NA	No	ID=1-66630802-66630905-GAAA,1-66630829-66630831-AG,1-66630837-66630839-AG,1-66630841-66630843-AG,1-66630898-66630906-GAAG,1-66630904-66630923-AGGG,1-66630920-66630937-AGGA,1-66630937-66630953-AGAA,1-66630955-66630970-AGAA,1-66630985-66630998-GAAG,1-66631005-66631017-AAGG,1-66631024-66631039-AAGG,1-66631043-66631049-GAA,1-66631044-66631102-AAGA;MOTIFS=AGGA,AAGG,AGGG,AG,GAA,GAAG,AGAA,GAAA,AAGA;STRUC=<VC6789>	HPRC,HGSVC	No	0.692	No	NA,NA	NA	NA
chr1:66630904	18174	INS	164	0.8122	0.6989	22	SGIP1(0.99991,0.431)	NA	NA	NA	NA	NA	NA	NA	NA	No	ID=1-66630802-66630905-GAAA,1-66630829-66630831-AG,1-66630837-66630839-AG,1-66630841-66630843-AG,1-66630898-66630906-GAAG,1-66630904-66630923-AGGG,1-66630920-66630937-AGGA,1-66630937-66630953-AGAA,1-66630955-66630970-AGAA,1-66630985-66630998-GAAG,1-66631005-66631017-AAGG,1-66631024-66631039-AAGG,1-66631043-66631049-GAA,1-66631044-66631102-AAGA;MOTIFS=AGGA,AAGG,AGGG,AG,GAA,GAAG,AGAA,GAAA,AAGA;STRUC=<VC6789>	HPRC,HGSVC	No	0.692	Yes	NA,NA	NA	NA
chr1:66630904	18182	INS	113	0.8516	0.5471	10	SGIP1(0.99991,0.431)	NA	NA	NA	NA	NA	NA	NA	NA	No	ID=1-66630802-66630905-GAAA,1-66630829-66630831-AG,1-66630837-66630839-AG,1-66630841-66630843-AG,1-66630898-66630906-GAAG,1-66630904-66630923-AGGG,1-66630920-66630937-AGGA,1-66630937-66630953-AGAA,1-66630955-66630970-AGAA,1-66630985-66630998-GAAG,1-66631005-66631017-AAGG,1-66631024-66631039-AAGG,1-66631043-66631049-GAA,1-66631044-66631102-AAGA;MOTIFS=AGGA,AAGG,AGGG,AG,GAA,GAAG,AGAA,GAAA,AAGA;STRUC=<VC6789>	HPRC,HGSVC	No	0.692	Yes	NA,NA	NA	NA
chr1:66630904	18183	INS	67	0.8716	0.5172	12	SGIP1(0.99991,0.431)	NA	NA	NA	NA	NA	NA	NA	NA	No	ID=1-66630802-66630905-GAAA,1-66630829-66630831-AG,1-66630837-66630839-AG,1-66630841-66630843-AG,1-66630898-66630906-GAAG,1-66630904-66630923-AGGG,1-66630920-66630937-AGGA,1-66630937-66630953-AGAA,1-66630955-66630970-AGAA,1-66630985-66630998-GAAG,1-66631005-66631017-AAGG,1-66631024-66631039-AAGG,1-66631043-66631049-GAA,1-66631044-66631102-AAGA;MOTIFS=AGGA,AAGG,AGGG,AG,GAA,GAAG,AGAA,GAAA,AAGA;STRUC=<VC6789>	HPRC,HGSVC,1KG-ONT	No	0.692	Yes	NA,NA	NA	NA
chr1:66630904	18184	INS	93	0.8834	0.4168	6	SGIP1(0.99991,0.431)	NA	NA	NA	NA	NA	NA	NA	NA	No	ID=1-66630802-66630905-GAAA,1-66630829-66630831-AG,1-66630837-66630839-AG,1-66630841-66630843-AG,1-66630898-66630906-GAAG,1-66630904-66630923-AGGG,1-66630920-66630937-AGGA,1-66630937-66630953-AGAA,1-66630955-66630970-AGAA,1-66630985-66630998-GAAG,1-66631005-66631017-AAGG,1-66631024-66631039-AAGG,1-66631043-66631049-GAA,1-66631044-66631102-AAGA;MOTIFS=AGGA,AAGG,AGGG,AG,GAA,GAAG,AGAA,GAAA,AAGA;STRUC=<VC6789>	HPRC,HGSVC	No	0.692	Yes	NA,NA	NA	NA
chr1:66630904	18185	INS	54	0.8577	0.5379	22	SGIP1(0.99991,0.431)	NA	NA	NA	NA	NA	NA	NA	NA	No	ID=1-66630802-66630905-GAAA,1-66630829-66630831-AG,1-66630837-66630839-AG,1-66630841-66630843-AG,1-66630898-66630906-GAAG,1-66630904-66630923-AGGG,1-66630920-66630937-AGGA,1-66630937-66630953-AGAA,1-66630955-66630970-AGAA,1-66630985-66630998-GAAG,1-66631005-66631017-AAGG,1-66631024-66631039-AAGG,1-66631043-66631049-GAA,1-66631044-66631102-AAGA;MOTIFS=AGGA,AAGG,AGGG,AG,GAA,GAAG,AGAA,GAAA,AAGA;STRUC=<VC6789>	HPRC,HGSVC,1KG-ONT	No	0.692	Yes	NA,NA	NA	NA
chr1:66630904	18186	INS	58	0.9339	0.2539	10	SGIP1(0.99991,0.431)	NA	NA	NA	NA	NA	NA	NA	NA	No	ID=1-66630802-66630905-GAAA,1-66630829-66630831-AG,1-66630837-66630839-AG,1-66630841-66630843-AG,1-66630898-66630906-GAAG,1-66630904-66630923-AGGG,1-66630920-66630937-AGGA,1-66630937-66630953-AGAA,1-66630955-66630970-AGAA,1-66630985-66630998-GAAG,1-66631005-66631017-AAGG,1-66631024-66631039-AAGG,1-66631043-66631049-GAA,1-66631044-66631102-AAGA;MOTIFS=AGGA,AAGG,AGGG,AG,GAA,GAAG,AGAA,GAAA,AAGA;STRUC=<VC6789>	HPRC,HGSVC,1KG-ONT	No	0.692	No	NA,NA	NA	NA
chr1:66630904	18187	INS	58	0.8243	0.6219	6	SGIP1(0.99991,0.431)	NA	NA	NA	NA	NA	NA	NA	NA	No	ID=1-66630802-66630905-GAAA,1-66630829-66630831-AG,1-66630837-66630839-AG,1-66630841-66630843-AG,1-66630898-66630906-GAAG,1-66630904-66630923-AGGG,1-66630920-66630937-AGGA,1-66630937-66630953-AGAA,1-66630955-66630970-AGAA,1-66630985-66630998-GAAG,1-66631005-66631017-AAGG,1-66631024-66631039-AAGG,1-66631043-66631049-GAA,1-66631044-66631102-AAGA;MOTIFS=AGGA,AAGG,AGGG,AG,GAA,GAAG,AGAA,GAAA,AAGA;STRUC=<VC6789>	HPRC,HGSVC,1KG-ONT	No	0.692	No	NA,NA	NA	NA
chr1:66630904	18188	INS	87	0.9239	0.2617	21	SGIP1(0.99991,0.431)	NA	NA	NA	NA	NA	NA	NA	NA	No	ID=1-66630802-66630905-GAAA,1-66630829-66630831-AG,1-66630837-66630839-AG,1-66630841-66630843-AG,1-66630898-66630906-GAAG,1-66630904-66630923-AGGG,1-66630920-66630937-AGGA,1-66630937-66630953-AGAA,1-66630955-66630970-AGAA,1-66630985-66630998-GAAG,1-66631005-66631017-AAGG,1-66631024-66631039-AAGG,1-66631043-66631049-GAA,1-66631044-66631102-AAGA;MOTIFS=AGGA,AAGG,AGGG,AG,GAA,GAAG,AGAA,GAAA,AAGA;STRUC=<VC6789>	HPRC,HGSVC,1KG-ONT	No	0.692	Yes	NA,NA	NA	NA
chr1:66630904	18193	INS	136	0.8462	0.5849	10	SGIP1(0.99991,0.431)	NA	NA	NA	NA	NA	NA	NA	NA	No	ID=1-66630802-66630905-GAAA,1-66630829-66630831-AG,1-66630837-66630839-AG,1-66630841-66630843-AG,1-66630898-66630906-GAAG,1-66630904-66630923-AGGG,1-66630920-66630937-AGGA,1-66630937-66630953-AGAA,1-66630955-66630970-AGAA,1-66630985-66630998-GAAG,1-66631005-66631017-AAGG,1-66631024-66631039-AAGG,1-66631043-66631049-GAA,1-66631044-66631102-AAGA;MOTIFS=AGGA,AAGG,AGGG,AG,GAA,GAAG,AGAA,GAAA,AAGA;STRUC=<VC6789>	HPRC,HGSVC	No	0.692	Yes	NA,NA	NA	NA
chr1:66630904	18181	INS	152	0.8676	0.5417	31	SGIP1(0.99991,0.431)	NA	NA	NA	NA	NA	NA	NA	NA	No	ID=1-66630802-66630905-GAAA,1-66630829-66630831-AG,1-66630837-66630839-AG,1-66630841-66630843-AG,1-66630898-66630906-GAAG,1-66630904-66630923-AGGG,1-66630920-66630937-AGGA,1-66630937-66630953-AGAA,1-66630955-66630970-AGAA,1-66630985-66630998-GAAG,1-66631005-66631017-AAGG,1-66631024-66631039-AAGG,1-66631043-66631049-GAA,1-66631044-66631102-AAGA;MOTIFS=AGGA,AAGG,AGGG,AG,GAA,GAAG,AGAA,GAAA,AAGA;STRUC=<VC6789>	HPRC,HGSVC	No	0.692	Yes	NA,NA	NA	NA
chr1:66630904	18175	INS	183	0.8974	0.3952	14	SGIP1(0.99991,0.431)	NA	NA	NA	NA	NA	NA	NA	NA	No	ID=1-66630802-66630905-GAAA,1-66630829-66630831-AG,1-66630837-66630839-AG,1-66630841-66630843-AG,1-66630898-66630906-GAAG,1-66630904-66630923-AGGG,1-66630920-66630937-AGGA,1-66630937-66630953-AGAA,1-66630955-66630970-AGAA,1-66630985-66630998-GAAG,1-66631005-66631017-AAGG,1-66631024-66631039-AAGG,1-66631043-66631049-GAA,1-66631044-66631102-AAGA;MOTIFS=AGGA,AAGG,AGGG,AG,GAA,GAAG,AGAA,GAAA,AAGA;STRUC=<VC6789>	HPRC,HGSVC	No	0.692	Yes	NA,NA	NA	NA
chr1:66630904	18176	INS	94	0.8146	0.6671	22	SGIP1(0.99991,0.431)	NA	NA	NA	NA	NA	NA	NA	NA	No	ID=1-66630802-66630905-GAAA,1-66630829-66630831-AG,1-66630837-66630839-AG,1-66630841-66630843-AG,1-66630898-66630906-GAAG,1-66630904-66630923-AGGG,1-66630920-66630937-AGGA,1-66630937-66630953-AGAA,1-66630955-66630970-AGAA,1-66630985-66630998-GAAG,1-66631005-66631017-AAGG,1-66631024-66631039-AAGG,1-66631043-66631049-GAA,1-66631044-66631102-AAGA;MOTIFS=AGGA,AAGG,AGGG,AG,GAA,GAAG,AGAA,GAAA,AAGA;STRUC=<VC6789>	HPRC,HGSVC	No	0.692	Yes	NA,NA	NA	NA
chr1:66630904	18177	INS	110	0.8056	0.6961	16	SGIP1(0.99991,0.431)	NA	NA	NA	NA	NA	NA	NA	NA	No	ID=1-66630802-66630905-GAAA,1-66630829-66630831-AG,1-66630837-66630839-AG,1-66630841-66630843-AG,1-66630898-66630906-GAAG,1-66630904-66630923-AGGG,1-66630920-66630937-AGGA,1-66630937-66630953-AGAA,1-66630955-66630970-AGAA,1-66630985-66630998-GAAG,1-66631005-66631017-AAGG,1-66631024-66631039-AAGG,1-66631043-66631049-GAA,1-66631044-66631102-AAGA;MOTIFS=AGGA,AAGG,AGGG,AG,GAA,GAAG,AGAA,GAAA,AAGA;STRUC=<VC6789>	HPRC,HGSVC	No	0.692	Yes	NA,NA	NA	NA
chr1:66630904	18178	INS	60	0.8224	0.6465	7	SGIP1(0.99991,0.431)	NA	NA	NA	NA	NA	NA	NA	NA	No	ID=1-66630802-66630905-GAAA,1-66630829-66630831-AG,1-66630837-66630839-AG,1-66630841-66630843-AG,1-66630898-66630906-GAAG,1-66630904-66630923-AGGG,1-66630920-66630937-AGGA,1-66630937-66630953-AGAA,1-66630955-66630970-AGAA,1-66630985-66630998-GAAG,1-66631005-66631017-AAGG,1-66631024-66631039-AAGG,1-66631043-66631049-GAA,1-66631044-66631102-AAGA;MOTIFS=AGGA,AAGG,AGGG,AG,GAA,GAAG,AGAA,GAAA,AAGA;STRUC=<VC6789>	HPRC,HGSVC,1KG-ONT	No	0.692	No	NA,NA	NA	NA
chr1:66630904	18198	INS	118	0.8373	0.6088	2	SGIP1(0.99991,0.431)	NA	NA	NA	NA	NA	NA	NA	NA	No	ID=1-66630802-66630905-GAAA,1-66630829-66630831-AG,1-66630837-66630839-AG,1-66630841-66630843-AG,1-66630898-66630906-GAAG,1-66630904-66630923-AGGG,1-66630920-66630937-AGGA,1-66630937-66630953-AGAA,1-66630955-66630970-AGAA,1-66630985-66630998-GAAG,1-66631005-66631017-AAGG,1-66631024-66631039-AAGG,1-66631043-66631049-GAA,1-66631044-66631102-AAGA;MOTIFS=AGGA,AAGG,AGGG,AG,GAA,GAAG,AGAA,GAAA,AAGA;STRUC=<VC6789>	HPRC,HGSVC	No	0.692	No	NA,NA	NA	NA
chr1:66630904	18196	INS	128	0.8192	0.6672	17	SGIP1(0.99991,0.431)	NA	NA	NA	NA	NA	NA	NA	NA	No	ID=1-66630802-66630905-GAAA,1-66630829-66630831-AG,1-66630837-66630839-AG,1-66630841-66630843-AG,1-66630898-66630906-GAAG,1-66630904-66630923-AGGG,1-66630920-66630937-AGGA,1-66630937-66630953-AGAA,1-66630955-66630970-AGAA,1-66630985-66630998-GAAG,1-66631005-66631017-AAGG,1-66631024-66631039-AAGG,1-66631043-66631049-GAA,1-66631044-66631102-AAGA;MOTIFS=AGGA,AAGG,AGGG,AG,GAA,GAAG,AGAA,GAAA,AAGA;STRUC=<VC6789>	HPRC,HGSVC	No	0.692	Yes	NA,NA	NA	NA
chr1:66630904	18189	INS	102	0.8632	0.4942	6	SGIP1(0.99991,0.431)	NA	NA	NA	NA	NA	NA	NA	NA	No	ID=1-66630802-66630905-GAAA,1-66630829-66630831-AG,1-66630837-66630839-AG,1-66630841-66630843-AG,1-66630898-66630906-GAAG,1-66630904-66630923-AGGG,1-66630920-66630937-AGGA,1-66630937-66630953-AGAA,1-66630955-66630970-AGAA,1-66630985-66630998-GAAG,1-66631005-66631017-AAGG,1-66631024-66631039-AAGG,1-66631043-66631049-GAA,1-66631044-66631102-AAGA;MOTIFS=AGGA,AAGG,AGGG,AG,GAA,GAAG,AGAA,GAAA,AAGA;STRUC=<VC6789>	HPRC,HGSVC	No	0.692	No	NA,NA	NA	NA
chr1:66630904	18190	INS	144	0.884	0.4817	30	SGIP1(0.99991,0.431)	NA	NA	NA	NA	NA	NA	NA	NA	No	ID=1-66630802-66630905-GAAA,1-66630829-66630831-AG,1-66630837-66630839-AG,1-66630841-66630843-AG,1-66630898-66630906-GAAG,1-66630904-66630923-AGGG,1-66630920-66630937-AGGA,1-66630937-66630953-AGAA,1-66630955-66630970-AGAA,1-66630985-66630998-GAAG,1-66631005-66631017-AAGG,1-66631024-66631039-AAGG,1-66631043-66631049-GAA,1-66631044-66631102-AAGA;MOTIFS=AGGA,AAGG,AGGG,AG,GAA,GAAG,AGAA,GAAA,AAGA;STRUC=<VC6789>	HPRC,HGSVC	No	0.692	Yes	NA,NA	NA	NA
chr1:66630904	18191	INS	58	0.8144	0.649	6	SGIP1(0.99991,0.431)	NA	NA	NA	NA	NA	NA	NA	NA	No	ID=1-66630802-66630905-GAAA,1-66630829-66630831-AG,1-66630837-66630839-AG,1-66630841-66630843-AG,1-66630898-66630906-GAAG,1-66630904-66630923-AGGG,1-66630920-66630937-AGGA,1-66630937-66630953-AGAA,1-66630955-66630970-AGAA,1-66630985-66630998-GAAG,1-66631005-66631017-AAGG,1-66631024-66631039-AAGG,1-66631043-66631049-GAA,1-66631044-66631102-AAGA;MOTIFS=AGGA,AAGG,AGGG,AG,GAA,GAAG,AGAA,GAAA,AAGA;STRUC=<VC6789>	HPRC,HGSVC,1KG-ONT	No	0.692	Yes	NA,NA	NA	NA
chr1:66630904	18180	INS	62	0.8847	0.4574	18	SGIP1(0.99991,0.431)	NA	NA	NA	NA	NA	NA	NA	NA	No	ID=1-66630802-66630905-GAAA,1-66630829-66630831-AG,1-66630837-66630839-AG,1-66630841-66630843-AG,1-66630898-66630906-GAAG,1-66630904-66630923-AGGG,1-66630920-66630937-AGGA,1-66630937-66630953-AGAA,1-66630955-66630970-AGAA,1-66630985-66630998-GAAG,1-66631005-66631017-AAGG,1-66631024-66631039-AAGG,1-66631043-66631049-GAA,1-66631044-66631102-AAGA;MOTIFS=AGGA,AAGG,AGGG,AG,GAA,GAAG,AGAA,GAAA,AAGA;STRUC=<VC6789>	HPRC,HGSVC,1KG-ONT	No	0.692	Yes	NA,NA	NA	NA
chr1:66630904	18192	INS	73	0.84	0.604	14	SGIP1(0.99991,0.431)	NA	NA	NA	NA	NA	NA	NA	NA	No	ID=1-66630802-66630905-GAAA,1-66630829-66630831-AG,1-66630837-66630839-AG,1-66630841-66630843-AG,1-66630898-66630906-GAAG,1-66630904-66630923-AGGG,1-66630920-66630937-AGGA,1-66630937-66630953-AGAA,1-66630955-66630970-AGAA,1-66630985-66630998-GAAG,1-66631005-66631017-AAGG,1-66631024-66631039-AAGG,1-66631043-66631049-GAA,1-66631044-66631102-AAGA;MOTIFS=AGGA,AAGG,AGGG,AG,GAA,GAAG,AGAA,GAAA,AAGA;STRUC=<VC6789>	HPRC,HGSVC,1KG-ONT	No	0.692	Yes	NA,NA	NA	NA
chr1:66630904	18195	INS	80	0.9013	0.3391	1	SGIP1(0.99991,0.431)	NA	NA	NA	NA	NA	NA	NA	NA	No	ID=1-66630802-66630905-GAAA,1-66630829-66630831-AG,1-66630837-66630839-AG,1-66630841-66630843-AG,1-66630898-66630906-GAAG,1-66630904-66630923-AGGG,1-66630920-66630937-AGGA,1-66630937-66630953-AGAA,1-66630955-66630970-AGAA,1-66630985-66630998-GAAG,1-66631005-66631017-AAGG,1-66631024-66631039-AAGG,1-66631043-66631049-GAA,1-66631044-66631102-AAGA;MOTIFS=AGGA,AAGG,AGGG,AG,GAA,GAAG,AGAA,GAAA,AAGA;STRUC=<VC6789>	HPRC,HGSVC,1KG-ONT	No	0.692	No	NA,NA	NA	NA
chr1:66630904	18194	INS	86	0.8102	0.6702	2	SGIP1(0.99991,0.431)	NA	NA	NA	NA	NA	NA	NA	NA	No	ID=1-66630802-66630905-GAAA,1-66630829-66630831-AG,1-66630837-66630839-AG,1-66630841-66630843-AG,1-66630898-66630906-GAAG,1-66630904-66630923-AGGG,1-66630920-66630937-AGGA,1-66630937-66630953-AGAA,1-66630955-66630970-AGAA,1-66630985-66630998-GAAG,1-66631005-66631017-AAGG,1-66631024-66631039-AAGG,1-66631043-66631049-GAA,1-66631044-66631102-AAGA;MOTIFS=AGGA,AAGG,AGGG,AG,GAA,GAAG,AGAA,GAAA,AAGA;STRUC=<VC6789>	HPRC,HGSVC,1KG-ONT	No	0.692	No	NA,NA	NA	NA
chr1:66630904	18179	INS	103	0.8534	0.5559	8	SGIP1(0.99991,0.431)	NA	NA	NA	NA	NA	NA	NA	NA	No	ID=1-66630802-66630905-GAAA,1-66630829-66630831-AG,1-66630837-66630839-AG,1-66630841-66630843-AG,1-66630898-66630906-GAAG,1-66630904-66630923-AGGG,1-66630920-66630937-AGGA,1-66630937-66630953-AGAA,1-66630955-66630970-AGAA,1-66630985-66630998-GAAG,1-66631005-66631017-AAGG,1-66631024-66631039-AAGG,1-66631043-66631049-GAA,1-66631044-66631102-AAGA;MOTIFS=AGGA,AAGG,AGGG,AG,GAA,GAAG,AGAA,GAAA,AAGA;STRUC=<VC6789>	HPRC,HGSVC	No	0.692	Yes	NA,NA	NA	NA
chr1:66630905	18199	INS	95	0.9085	0.3239	9	SGIP1(0.99991,0.431)	NA	NA	NA	NA	NA	NA	NA	NA	No	ID=1-66630802-66630905-GAAA,1-66630829-66630831-AG,1-66630837-66630839-AG,1-66630841-66630843-AG,1-66630898-66630906-GAAG,1-66630904-66630923-AGGG,1-66630920-66630937-AGGA,1-66630937-66630953-AGAA,1-66630955-66630970-AGAA,1-66630985-66630998-GAAG,1-66631005-66631017-AAGG,1-66631024-66631039-AAGG,1-66631043-66631049-GAA,1-66631044-66631102-AAGA;MOTIFS=AGGA,AAGG,AGGG,AG,GAA,GAAG,AGAA,GAAA,AAGA;STRUC=<VC6789>	HPRC,HGSVC	No	0.692	No	NA,NA	NA	NA
chr1:66651438	18200	INS	302	0.8049	0.677	1	SGIP1(0.99991,0.431)	NA	NA	NA	NA	NA	NA	NA	NA	No	NA	NA	No	5.186	No	NA,NA	NA	NA
chr1:66658447	18201	DEL	58	0.8998	0.4071	4	SGIP1(0.99991,0.431)	NA	NA	NA	NA	NA	NA	NA	NA	No	NA	NA	Yes	4.777	Yes	NA,NA	NA	NA
chr1:66659950	18206	INS	175	0.8521	0.5702	30	SGIP1(0.99991,0.431)	NA	NA	NA	NA	NA	NA	NA	NA	No	ID=1-66659940-66659948-AAAG,1-66659950-66659999-AAAG,1-66659996-66660018-AGAC,1-66660016-66660041-AGGA,1-66660038-66660054-GAAA,1-66660052-66660064-AAAG,1-66660069-66660082-AAGG,1-66660087-66660104-GGAA,1-66660088-66660118-GAAGGAAGGAAGGAA,1-66660103-66660122-GAAG,1-66660119-66660142-GAAA,1-66660145-66660216-AGAA,1-66660212-66660215-AAG,1-66660215-66660230-AGAA,1-66660228-66660252-GAGG,1-66660249-66660257-AGGA;MOTIFS=AGGA,AAGG,GGAA,GAAGGAAGGAAGGAA,AAAG,AGAC,AAG,GAGG,GAAG,AGAA,GAAA;STRUC=<VC6792>	HPRC,HGSVC,1KG-ONT	No	2.387	Yes	NA,NA	NA	NA
chr1:66659950	18205	INS	167	0.8932	0.3915	12	SGIP1(0.99991,0.431)	NA	NA	NA	NA	NA	NA	NA	NA	No	ID=1-66659940-66659948-AAAG,1-66659950-66659999-AAAG,1-66659996-66660018-AGAC,1-66660016-66660041-AGGA,1-66660038-66660054-GAAA,1-66660052-66660064-AAAG,1-66660069-66660082-AAGG,1-66660087-66660104-GGAA,1-66660088-66660118-GAAGGAAGGAAGGAA,1-66660103-66660122-GAAG,1-66660119-66660142-GAAA,1-66660145-66660216-AGAA,1-66660212-66660215-AAG,1-66660215-66660230-AGAA,1-66660228-66660252-GAGG,1-66660249-66660257-AGGA;MOTIFS=AGGA,AAGG,GGAA,GAAGGAAGGAAGGAA,AAAG,AGAC,AAG,GAGG,GAAG,AGAA,GAAA;STRUC=<VC6792>	HPRC,HGSVC,1KG-ONT	No	2.387	Yes	NA,NA	NA	NA
chr1:66659950	18202	INS	185	0.8514	0.5157	3	SGIP1(0.99991,0.431)	NA	NA	NA	NA	NA	NA	NA	NA	No	ID=1-66659940-66659948-AAAG,1-66659950-66659999-AAAG,1-66659996-66660018-AGAC,1-66660016-66660041-AGGA,1-66660038-66660054-GAAA,1-66660052-66660064-AAAG,1-66660069-66660082-AAGG,1-66660087-66660104-GGAA,1-66660088-66660118-GAAGGAAGGAAGGAA,1-66660103-66660122-GAAG,1-66660119-66660142-GAAA,1-66660145-66660216-AGAA,1-66660212-66660215-AAG,1-66660215-66660230-AGAA,1-66660228-66660252-GAGG,1-66660249-66660257-AGGA;MOTIFS=AGGA,AAGG,GGAA,GAAGGAAGGAAGGAA,AAAG,AGAC,AAG,GAGG,GAAG,AGAA,GAAA;STRUC=<VC6792>	HPRC,HGSVC,1KG-ONT	No	2.387	Yes	NA,NA	NA	NA
chr1:66659950	18203	INS	163	0.8382	0.6179	19	SGIP1(0.99991,0.431)	NA	NA	NA	NA	NA	NA	NA	NA	No	ID=1-66659940-66659948-AAAG,1-66659950-66659999-AAAG,1-66659996-66660018-AGAC,1-66660016-66660041-AGGA,1-66660038-66660054-GAAA,1-66660052-66660064-AAAG,1-66660069-66660082-AAGG,1-66660087-66660104-GGAA,1-66660088-66660118-GAAGGAAGGAAGGAA,1-66660103-66660122-GAAG,1-66660119-66660142-GAAA,1-66660145-66660216-AGAA,1-66660212-66660215-AAG,1-66660215-66660230-AGAA,1-66660228-66660252-GAGG,1-66660249-66660257-AGGA;MOTIFS=AGGA,AAGG,GGAA,GAAGGAAGGAAGGAA,AAAG,AGAC,AAG,GAGG,GAAG,AGAA,GAAA;STRUC=<VC6792>	HPRC,HGSVC,1KG-ONT	No	2.387	Yes	NA,NA	NA	NA
chr1:66659950	18204	INS	151	0.8075	0.6566	11	SGIP1(0.99991,0.431)	NA	NA	NA	NA	NA	NA	NA	NA	No	ID=1-66659940-66659948-AAAG,1-66659950-66659999-AAAG,1-66659996-66660018-AGAC,1-66660016-66660041-AGGA,1-66660038-66660054-GAAA,1-66660052-66660064-AAAG,1-66660069-66660082-AAGG,1-66660087-66660104-GGAA,1-66660088-66660118-GAAGGAAGGAAGGAA,1-66660103-66660122-GAAG,1-66660119-66660142-GAAA,1-66660145-66660216-AGAA,1-66660212-66660215-AAG,1-66660215-66660230-AGAA,1-66660228-66660252-GAGG,1-66660249-66660257-AGGA;MOTIFS=AGGA,AAGG,GGAA,GAAGGAAGGAAGGAA,AAAG,AGAC,AAG,GAGG,GAAG,AGAA,GAAA;STRUC=<VC6792>	HPRC,HGSVC,1KG-ONT	No	2.387	Yes	NA,NA	NA	NA
chr1:66659965	18208	INS	165	0.8286	0.6481	23	SGIP1(0.99991,0.431)	NA	NA	NA	NA	NA	NA	NA	NA	No	ID=1-66659940-66659948-AAAG,1-66659950-66659999-AAAG,1-66659996-66660018-AGAC,1-66660016-66660041-AGGA,1-66660038-66660054-GAAA,1-66660052-66660064-AAAG,1-66660069-66660082-AAGG,1-66660087-66660104-GGAA,1-66660088-66660118-GAAGGAAGGAAGGAA,1-66660103-66660122-GAAG,1-66660119-66660142-GAAA,1-66660145-66660216-AGAA,1-66660212-66660215-AAG,1-66660215-66660230-AGAA,1-66660228-66660252-GAGG,1-66660249-66660257-AGGA;MOTIFS=AGGA,AAGG,GGAA,GAAGGAAGGAAGGAA,AAAG,AGAC,AAG,GAGG,GAAG,AGAA,GAAA;STRUC=<VC6792>	HPRC,HGSVC,1KG-ONT	No	2.387	Yes	NA,NA	NA	NA
chr1:66659965	18207	INS	153	0.8458	0.5572	37	SGIP1(0.99991,0.431)	NA	NA	NA	NA	NA	NA	NA	NA	No	ID=1-66659940-66659948-AAAG,1-66659950-66659999-AAAG,1-66659996-66660018-AGAC,1-66660016-66660041-AGGA,1-66660038-66660054-GAAA,1-66660052-66660064-AAAG,1-66660069-66660082-AAGG,1-66660087-66660104-GGAA,1-66660088-66660118-GAAGGAAGGAAGGAA,1-66660103-66660122-GAAG,1-66660119-66660142-GAAA,1-66660145-66660216-AGAA,1-66660212-66660215-AAG,1-66660215-66660230-AGAA,1-66660228-66660252-GAGG,1-66660249-66660257-AGGA;MOTIFS=AGGA,AAGG,GGAA,GAAGGAAGGAAGGAA,AAAG,AGAC,AAG,GAGG,GAAG,AGAA,GAAA;STRUC=<VC6792>	HPRC,HGSVC,1KG-ONT	No	2.387	Yes	NA,NA	NA	NA
chr1:66659973	18209	INS	141	0.8195	0.6478	18	SGIP1(0.99991,0.431)	NA	NA	NA	NA	NA	NA	NA	NA	No	ID=1-66659940-66659948-AAAG,1-66659950-66659999-AAAG,1-66659996-66660018-AGAC,1-66660016-66660041-AGGA,1-66660038-66660054-GAAA,1-66660052-66660064-AAAG,1-66660069-66660082-AAGG,1-66660087-66660104-GGAA,1-66660088-66660118-GAAGGAAGGAAGGAA,1-66660103-66660122-GAAG,1-66660119-66660142-GAAA,1-66660145-66660216-AGAA,1-66660212-66660215-AAG,1-66660215-66660230-AGAA,1-66660228-66660252-GAGG,1-66660249-66660257-AGGA;MOTIFS=AGGA,AAGG,GGAA,GAAGGAAGGAAGGAA,AAAG,AGAC,AAG,GAGG,GAAG,AGAA,GAAA;STRUC=<VC6792>	HPRC,HGSVC,1KG-ONT	No	2.387	Yes	NA,NA	NA	NA
chr1:66659990	18210	INS	141	0.8632	0.494	5	SGIP1(0.99991,0.431)	NA	NA	NA	NA	NA	NA	NA	NA	No	ID=1-66659940-66659948-AAAG,1-66659950-66659999-AAAG,1-66659996-66660018-AGAC,1-66660016-66660041-AGGA,1-66660038-66660054-GAAA,1-66660052-66660064-AAAG,1-66660069-66660082-AAGG,1-66660087-66660104-GGAA,1-66660088-66660118-GAAGGAAGGAAGGAA,1-66660103-66660122-GAAG,1-66660119-66660142-GAAA,1-66660145-66660216-AGAA,1-66660212-66660215-AAG,1-66660215-66660230-AGAA,1-66660228-66660252-GAGG,1-66660249-66660257-AGGA;MOTIFS=AGGA,AAGG,GGAA,GAAGGAAGGAAGGAA,AAAG,AGAC,AAG,GAGG,GAAG,AGAA,GAAA;STRUC=<VC6792>	HPRC,HGSVC,1KG-ONT	No	2.387	Yes	NA,NA	NA	NA
chr1:66660038	18211	INS	145	0.8088	0.6816	21	SGIP1(0.99991,0.431)	NA	NA	NA	NA	NA	NA	NA	NA	No	ID=1-66659940-66659948-AAAG,1-66659950-66659999-AAAG,1-66659996-66660018-AGAC,1-66660016-66660041-AGGA,1-66660038-66660054-GAAA,1-66660052-66660064-AAAG,1-66660069-66660082-AAGG,1-66660087-66660104-GGAA,1-66660088-66660118-GAAGGAAGGAAGGAA,1-66660103-66660122-GAAG,1-66660119-66660142-GAAA,1-66660145-66660216-AGAA,1-66660212-66660215-AAG,1-66660215-66660230-AGAA,1-66660228-66660252-GAGG,1-66660249-66660257-AGGA;MOTIFS=AGGA,AAGG,GGAA,GAAGGAAGGAAGGAA,AAAG,AGAC,AAG,GAGG,GAAG,AGAA,GAAA;STRUC=<VC6792>	HPRC,HGSVC,1KG-ONT	No	2.387	Yes	NA,NA	NA	NA
chr1:66660073	18214	INS	118	0.8339	0.5983	1	SGIP1(0.99991,0.431)	NA	NA	NA	NA	NA	NA	NA	NA	No	ID=1-66659940-66659948-AAAG,1-66659950-66659999-AAAG,1-66659996-66660018-AGAC,1-66660016-66660041-AGGA,1-66660038-66660054-GAAA,1-66660052-66660064-AAAG,1-66660069-66660082-AAGG,1-66660087-66660104-GGAA,1-66660088-66660118-GAAGGAAGGAAGGAA,1-66660103-66660122-GAAG,1-66660119-66660142-GAAA,1-66660145-66660216-AGAA,1-66660212-66660215-AAG,1-66660215-66660230-AGAA,1-66660228-66660252-GAGG,1-66660249-66660257-AGGA;MOTIFS=AGGA,AAGG,GGAA,GAAGGAAGGAAGGAA,AAAG,AGAC,AAG,GAGG,GAAG,AGAA,GAAA;STRUC=<VC6792>	HPRC,HGSVC,1KG-ONT	No	2.387	No	NA,NA	NA	NA
chr1:66660073	18212	INS	134	0.8942	0.384	14	SGIP1(0.99991,0.431)	NA	NA	NA	NA	NA	NA	NA	NA	No	ID=1-66659940-66659948-AAAG,1-66659950-66659999-AAAG,1-66659996-66660018-AGAC,1-66660016-66660041-AGGA,1-66660038-66660054-GAAA,1-66660052-66660064-AAAG,1-66660069-66660082-AAGG,1-66660087-66660104-GGAA,1-66660088-66660118-GAAGGAAGGAAGGAA,1-66660103-66660122-GAAG,1-66660119-66660142-GAAA,1-66660145-66660216-AGAA,1-66660212-66660215-AAG,1-66660215-66660230-AGAA,1-66660228-66660252-GAGG,1-66660249-66660257-AGGA;MOTIFS=AGGA,AAGG,GGAA,GAAGGAAGGAAGGAA,AAAG,AGAC,AAG,GAGG,GAAG,AGAA,GAAA;STRUC=<VC6792>	HPRC,HGSVC,1KG-ONT	No	2.387	Yes	NA,NA	NA	NA
chr1:66660073	18213	INS	126	0.8855	0.4496	8	SGIP1(0.99991,0.431)	NA	NA	NA	NA	NA	NA	NA	NA	No	ID=1-66659940-66659948-AAAG,1-66659950-66659999-AAAG,1-66659996-66660018-AGAC,1-66660016-66660041-AGGA,1-66660038-66660054-GAAA,1-66660052-66660064-AAAG,1-66660069-66660082-AAGG,1-66660087-66660104-GGAA,1-66660088-66660118-GAAGGAAGGAAGGAA,1-66660103-66660122-GAAG,1-66660119-66660142-GAAA,1-66660145-66660216-AGAA,1-66660212-66660215-AAG,1-66660215-66660230-AGAA,1-66660228-66660252-GAGG,1-66660249-66660257-AGGA;MOTIFS=AGGA,AAGG,GGAA,GAAGGAAGGAAGGAA,AAAG,AGAC,AAG,GAGG,GAAG,AGAA,GAAA;STRUC=<VC6792>	HPRC,HGSVC,1KG-ONT	No	2.387	No	NA,NA	NA	NA
chr1:66660115	18215	DEL	51	0.8079	0.6637	2	SGIP1(0.99991,0.431)	NA	NA	NA	NA	NA	NA	NA	NA	No	ID=1-66659940-66659948-AAAG,1-66659950-66659999-AAAG,1-66659996-66660018-AGAC,1-66660016-66660041-AGGA,1-66660038-66660054-GAAA,1-66660052-66660064-AAAG,1-66660069-66660082-AAGG,1-66660087-66660104-GGAA,1-66660088-66660118-GAAGGAAGGAAGGAA,1-66660103-66660122-GAAG,1-66660119-66660142-GAAA,1-66660145-66660216-AGAA,1-66660212-66660215-AAG,1-66660215-66660230-AGAA,1-66660228-66660252-GAGG,1-66660249-66660257-AGGA;MOTIFS=AGGA,AAGG,GGAA,GAAGGAAGGAAGGAA,AAAG,AGAC,AAG,GAGG,GAAG,AGAA,GAAA;STRUC=<VC6792>	NA	No	2.687	Yes	NA,NA	NA	NA
chr1:66660146	18216	INS	96	0.8106	0.6729	3	SGIP1(0.99991,0.431)	NA	NA	NA	NA	NA	NA	NA	NA	No	ID=1-66659940-66659948-AAAG,1-66659950-66659999-AAAG,1-66659996-66660018-AGAC,1-66660016-66660041-AGGA,1-66660038-66660054-GAAA,1-66660052-66660064-AAAG,1-66660069-66660082-AAGG,1-66660087-66660104-GGAA,1-66660088-66660118-GAAGGAAGGAAGGAA,1-66660103-66660122-GAAG,1-66660119-66660142-GAAA,1-66660145-66660216-AGAA,1-66660212-66660215-AAG,1-66660215-66660230-AGAA,1-66660228-66660252-GAGG,1-66660249-66660257-AGGA;MOTIFS=AGGA,AAGG,GGAA,GAAGGAAGGAAGGAA,AAAG,AGAC,AAG,GAGG,GAAG,AGAA,GAAA;STRUC=<VC6792>	1KG-ONT	No	2.387	No	NA,NA	NA	NA
chr1:66660158	18217	INS	139	0.8479	0.562	1	SGIP1(0.99991,0.431)	NA	NA	NA	NA	NA	NA	NA	NA	No	ID=1-66659940-66659948-AAAG,1-66659950-66659999-AAAG,1-66659996-66660018-AGAC,1-66660016-66660041-AGGA,1-66660038-66660054-GAAA,1-66660052-66660064-AAAG,1-66660069-66660082-AAGG,1-66660087-66660104-GGAA,1-66660088-66660118-GAAGGAAGGAAGGAA,1-66660103-66660122-GAAG,1-66660119-66660142-GAAA,1-66660145-66660216-AGAA,1-66660212-66660215-AAG,1-66660215-66660230-AGAA,1-66660228-66660252-GAGG,1-66660249-66660257-AGGA;MOTIFS=AGGA,AAGG,GGAA,GAAGGAAGGAAGGAA,AAAG,AGAC,AAG,GAGG,GAAG,AGAA,GAAA;STRUC=<VC6792>	HPRC,HGSVC,1KG-ONT	No	0.692	No	NA,NA	NA	NA
chr1:66735521	18218	DEL	332	0.9205	0.2904	995	SGIP1(0.99991,0.431)	NA	NA	NA	NA	NA	NA	NA	NA	No	ID=1-66735826-66735855-A;MOTIFS=A;STRUC=(A)n	HPRC,HGSVC,1KG-ONT	Yes	2.821	Yes	NA,NA	NA	NA
chr1:66736175	18219	DEL	54	0.8316	0.6266	12	SGIP1(0.99991,0.431)	NA	NA	NA	NA	NA	NA	NA	NA	No	ID=1-66736175-66736280-TAAATATAAATATTTATACAAATATTT,1-66736398-66736408-TATAT;MOTIFS=TATAT,TAAATATAAATATTTATACAAATATTT;STRUC=<VC6799>	HGSVC	No	0.042	Yes	NA,NA	NA	NA
chr1:66736400	18221	INS	86	0.8952	0.423	3	SGIP1(0.99991,0.431)	NA	NA	NA	NA	NA	NA	NA	NA	No	ID=1-66736175-66736280-TAAATATAAATATTTATACAAATATTT,1-66736398-66736408-TATAT;MOTIFS=TATAT,TAAATATAAATATTTATACAAATATTT;STRUC=<VC6799>	NA	No	1.891	No	NA,NA	NA	NA
chr1:66736400	18220	INS	59	0.8916	0.6684	2	SGIP1(0.99991,0.431)	NA	NA	NA	NA	NA	NA	NA	NA	No	ID=1-66736175-66736280-TAAATATAAATATTTATACAAATATTT,1-66736398-66736408-TATAT;MOTIFS=TATAT,TAAATATAAATATTTATACAAATATTT;STRUC=<VC6799>	HPRC,HGSVC	No	1.891	Yes	NA,NA	NA	NA
chr1:66736402	18222	DEL	52	0.8558	0.5283	240	SGIP1(0.99991,0.431)	NA	NA	NA	NA	NA	NA	NA	NA	No	ID=1-66736175-66736280-TAAATATAAATATTTATACAAATATTT,1-66736398-66736408-TATAT;MOTIFS=TATAT,TAAATATAAATATTTATACAAATATTT;STRUC=<VC6799>,ID=1-66736400-66736653-TATTATATGTGAATATAATATATTGCG;MOTIFS=TATTATATGTGAATATAATATATTGCG;STRUC=<TR107421>	HGSVC	No	0.174	Yes	NA,NA	NA	NA
chr1:66736405	18223	DEL	76	0.8236	0.6658	38	SGIP1(0.99991,0.431)	NA	NA	NA	NA	NA	NA	NA	NA	No	ID=1-66736175-66736280-TAAATATAAATATTTATACAAATATTT,1-66736398-66736408-TATAT;MOTIFS=TATAT,TAAATATAAATATTTATACAAATATTT;STRUC=<VC6799>,ID=1-66736400-66736653-TATTATATGTGAATATAATATATTGCG;MOTIFS=TATTATATGTGAATATAATATATTGCG;STRUC=<TR107421>	HGSVC	No	0.147	Yes	NA,NA	NA	NA
chr1:66736405	18224	DEL	103	0.8382	0.5707	15	SGIP1(0.99991,0.431)	NA	NA	NA	NA	NA	NA	NA	NA	No	ID=1-66736175-66736280-TAAATATAAATATTTATACAAATATTT,1-66736398-66736408-TATAT;MOTIFS=TATAT,TAAATATAAATATTTATACAAATATTT;STRUC=<VC6799>,ID=1-66736400-66736653-TATTATATGTGAATATAATATATTGCG;MOTIFS=TATTATATGTGAATATAATATATTGCG;STRUC=<TR107421>	HGSVC	No	0.344	Yes	NA,NA	NA	NA
chr1:66742445	18226	DEL	323	0.9793	0.1037	41	SGIP1(0.99991,0.431)	NA	NA	NA	NA	NA	NA	NA	NA	No	ID=1-66742460-66742487-T;MOTIFS=T;STRUC=<TR107433>,ID=1-66742616-66742626-CCA;MOTIFS=CCA;STRUC=<TR107434>	HGSVC,1KG-ONT	Yes	4.69	Yes	NA,NA	NA	NA
chr1:66762044	18227	INS	322	0.9491	0.2154	4	DYNLT5(4.127e-07,1.657)	NA	NA	NA	NA	NA	NA	NA	NA	No	NA	HPRC,1KG-ONT	Yes	0.354	Yes	NA,NA	NA	NA
chr1:66768731	18228	DEL	355	0.9718	0.124	1	DYNLT5(4.127e-07,1.657)	NA	NA	NA	NA	NA	NA	NA	NA	No	NA	NA	Yes	4.651	No	NA,NA	NA	NA
chr1:66789541	18229	INS	318	0.9687	0.1558	126	NA	NA	NA	NA	NA	NA	NA	NA	NA	No	NA	HPRC,HGSVC,1KG-ONT	Yes	2.413	Yes	NA,NA	NA	NA
chr1:66826289	18230	INS	325	0.898	0.3757	75	DNAI4(2.6675e-14,0.862)	NA	NA	NA	NA	NA	NA	NA	NA	No	NA	HPRC,HGSVC,1KG-ONT	Yes	4.07	Yes	NA,NA	NA	NA
chr1:66836188	18231	DEL	56	0.8191	0.6664	1	DNAI4(2.6675e-14,0.862)	NA	NA	NA	NA	NA	NA	NA	NA	No	ID=1-66836125-66836142-AGAA,1-66836140-66836209-AAAG,1-66836202-66836238-AGAAAG,1-66836206-66836235-AG,1-66836232-66836247-AGAA,1-66836244-66836257-AG,1-66836254-66836326-AGAA;MOTIFS=AAAG,AGAA,AGAAAG,AG;STRUC=<VC6811>	NA	No	2.531	No	NA,NA	NA	NA
chr1:66836220	18232	DEL	54	0.8423	0.5901	2	DNAI4(2.6675e-14,0.862)	NA	NA	NA	NA	NA	NA	NA	NA	No	ID=1-66836125-66836142-AGAA,1-66836140-66836209-AAAG,1-66836202-66836238-AGAAAG,1-66836206-66836235-AG,1-66836232-66836247-AGAA,1-66836244-66836257-AG,1-66836254-66836326-AGAA;MOTIFS=AAAG,AGAA,AGAAAG,AG;STRUC=<VC6811>	NA	No	2.538	No	NA,NA	NA	NA
chr1:66855978	18233	DEL	2636	0.9262	0.277	11	DNAI4(2.6675e-14,0.862)	NA	NA	NA	NA	NA	NA	NA	NA	No	ID=1-66855981-66855991-CCA;MOTIFS=CCA;STRUC=<TR107607>,ID=1-66856313-66856324-A;MOTIFS=A;STRUC=<TR107608>,ID=1-66856491-66856500-A;MOTIFS=A;STRUC=<TR107609>,ID=1-66856743-66856752-AAG;MOTIFS=AAG;STRUC=<TR107610>,ID=1-66857492-66857501-A;MOTIFS=A;STRUC=<TR107611>,ID=1-66857535-66857551-T;MOTIFS=T;STRUC=<TR107612>,ID=1-66858365-66858373-A;MOTIFS=A;STRUC=<TR107613>,ID=1-66858532-66858550-A;MOTIFS=A;STRUC=<TR107614>	1KG-ONT	Yes	1.74	No	NA,NA	NA	NA
chr1:66879962	18234	INS	178	0.8846	0.4727	51	DNAI4(2.6675e-14,0.862)	NA	NA	NA	NA	NA	NA	NA	NA	No	NA	HPRC,HGSVC,1KG-ONT	Yes	1.616	Yes	NA,NA	NA	NA
chr1:66892949	18235	INS	127	0.9068	0.3323	1	DNAI4(2.6675e-14,0.862)	NA	NA	NA	NA	NA	NA	NA	NA	No	ID=1-66892910-66892923-AAAG,1-66892924-66892958-AGAAAGAGA,1-66892950-66892998-AAGA,1-66893003-66893013-AG,1-66893013-66893031-GAAA,1-66893034-66893056-GAAA,1-66893053-66893066-AG,1-66893082-66893085-AAG,1-66893063-66893124-AGAA;MOTIFS=AAAG,AG,AAG,AGAAAGAGA,AGAA,GAAA,AAGA;STRUC=<VC6815>	HPRC,1KG-ONT	Yes	0.354	No	NA,NA	NA	NA
chr1:66893003	18237	INS	112	0.8495	0.5484	2	DNAI4(2.6675e-14,0.862)	NA	NA	NA	NA	NA	NA	NA	NA	No	ID=1-66892910-66892923-AAAG,1-66892924-66892958-AGAAAGAGA,1-66892950-66892998-AAGA,1-66893003-66893013-AG,1-66893013-66893031-GAAA,1-66893034-66893056-GAAA,1-66893053-66893066-AG,1-66893082-66893085-AAG,1-66893063-66893124-AGAA;MOTIFS=AAAG,AG,AAG,AGAAAGAGA,AGAA,GAAA,AAGA;STRUC=<VC6815>	HPRC,1KG-ONT	Yes	0.354	No	NA,NA	NA	NA
chr1:66893003	18236	INS	120	0.8996	0.3788	6	DNAI4(2.6675e-14,0.862)	NA	NA	NA	NA	NA	NA	NA	NA	No	ID=1-66892910-66892923-AAAG,1-66892924-66892958-AGAAAGAGA,1-66892950-66892998-AAGA,1-66893003-66893013-AG,1-66893013-66893031-GAAA,1-66893034-66893056-GAAA,1-66893053-66893066-AG,1-66893082-66893085-AAG,1-66893063-66893124-AGAA;MOTIFS=AAAG,AG,AAG,AGAAAGAGA,AGAA,GAAA,AAGA;STRUC=<VC6815>	HPRC,1KG-ONT	Yes	0.354	Yes	NA,NA	NA	NA
chr1:66893049	18238	INS	53	0.8443	0.5654	3	DNAI4(2.6675e-14,0.862)	NA	NA	NA	NA	NA	NA	NA	NA	No	ID=1-66892910-66892923-AAAG,1-66892924-66892958-AGAAAGAGA,1-66892950-66892998-AAGA,1-66893003-66893013-AG,1-66893013-66893031-GAAA,1-66893034-66893056-GAAA,1-66893053-66893066-AG,1-66893082-66893085-AAG,1-66893063-66893124-AGAA;MOTIFS=AAAG,AG,AAG,AGAAAGAGA,AGAA,GAAA,AAGA;STRUC=<VC6815>	HPRC	Yes	0.354	Yes	NA,NA	NA	NA
chr1:66893055	18239	INS	54	0.8987	0.3617	5	DNAI4(2.6675e-14,0.862)	NA	NA	NA	NA	NA	NA	NA	NA	No	ID=1-66892910-66892923-AAAG,1-66892924-66892958-AGAAAGAGA,1-66892950-66892998-AAGA,1-66893003-66893013-AG,1-66893013-66893031-GAAA,1-66893034-66893056-GAAA,1-66893053-66893066-AG,1-66893082-66893085-AAG,1-66893063-66893124-AGAA;MOTIFS=AAAG,AG,AAG,AGAAAGAGA,AGAA,GAAA,AAGA;STRUC=<VC6815>	HPRC	Yes	0.354	Yes	NA,NA	NA	NA
chr1:66893063	18242	INS	131	0.8643	0.5052	6	DNAI4(2.6675e-14,0.862)	NA	NA	NA	NA	NA	NA	NA	NA	No	ID=1-66892910-66892923-AAAG,1-66892924-66892958-AGAAAGAGA,1-66892950-66892998-AAGA,1-66893003-66893013-AG,1-66893013-66893031-GAAA,1-66893034-66893056-GAAA,1-66893053-66893066-AG,1-66893082-66893085-AAG,1-66893063-66893124-AGAA;MOTIFS=AAAG,AG,AAG,AGAAAGAGA,AGAA,GAAA,AAGA;STRUC=<VC6815>	HPRC,1KG-ONT	Yes	0.354	Yes	NA,NA	NA	NA
chr1:66893063	18240	INS	124	0.8216	0.6239	4	DNAI4(2.6675e-14,0.862)	NA	NA	NA	NA	NA	NA	NA	NA	No	ID=1-66892910-66892923-AAAG,1-66892924-66892958-AGAAAGAGA,1-66892950-66892998-AAGA,1-66893003-66893013-AG,1-66893013-66893031-GAAA,1-66893034-66893056-GAAA,1-66893053-66893066-AG,1-66893082-66893085-AAG,1-66893063-66893124-AGAA;MOTIFS=AAAG,AG,AAG,AGAAAGAGA,AGAA,GAAA,AAGA;STRUC=<VC6815>	HPRC,1KG-ONT	Yes	0.354	Yes	NA,NA	NA	NA
chr1:66893063	18241	INS	112	0.871	0.5005	1	DNAI4(2.6675e-14,0.862)	NA	NA	NA	NA	NA	NA	NA	NA	No	ID=1-66892910-66892923-AAAG,1-66892924-66892958-AGAAAGAGA,1-66892950-66892998-AAGA,1-66893003-66893013-AG,1-66893013-66893031-GAAA,1-66893034-66893056-GAAA,1-66893053-66893066-AG,1-66893082-66893085-AAG,1-66893063-66893124-AGAA;MOTIFS=AAAG,AG,AAG,AGAAAGAGA,AGAA,GAAA,AAGA;STRUC=<VC6815>	HPRC,1KG-ONT	Yes	0.354	No	NA,NA	NA	NA
chr1:66893086	18243	INS	63	0.8989	0.3718	2	DNAI4(2.6675e-14,0.862)	NA	NA	NA	NA	NA	NA	NA	NA	No	ID=1-66892910-66892923-AAAG,1-66892924-66892958-AGAAAGAGA,1-66892950-66892998-AAGA,1-66893003-66893013-AG,1-66893013-66893031-GAAA,1-66893034-66893056-GAAA,1-66893053-66893066-AG,1-66893082-66893085-AAG,1-66893063-66893124-AGAA;MOTIFS=AAAG,AG,AAG,AGAAAGAGA,AGAA,GAAA,AAGA;STRUC=<VC6815>	HPRC	Yes	0.354	No	NA,NA	NA	NA
chr1:66958447	18245	INS	367	0.8613	0.5091	2	MIER1(0.00010759,0.845)	NA	NA	NA	NA	NA	NA	NA	NA	No	NA	HPRC,HGSVC	Yes	5.106	Yes	NA,NA	NA	NA
chr1:66958447	18244	INS	321	0.9428	0.2287	11	MIER1(0.00010759,0.845)	NA	NA	NA	NA	NA	NA	NA	NA	No	NA	HPRC,HGSVC	Yes	5.106	Yes	NA,NA	NA	NA
chr1:66972239	18246	INS	54	0.8632	0.4885	1	MIER1(0.00010759,0.845)	NA	NA	NA	NA	NA	NA	NA	NA	No	ID=1-66972216-66972229-AT,1-66972235-66972261-AT;MOTIFS=AT;STRUC=<VC6818>	NA	Yes	0.354	No	NA,NA	NA	NA
chr1:67013157	18249	INS	62	0.8336	0.6031	7	SLC35D1(4.2354e-06,0.981)	SLC35D1(4.2354e-06,0.981)	NA	NA	NA	NA	NA	NA	NA	No	NA	HPRC,HGSVC,1KG-ONT	Yes	0.692	Yes	NA,NA	NA	NA
chr1:67013157	18247	INS	52	0.896	0.3719	13	SLC35D1(4.2354e-06,0.981)	SLC35D1(4.2354e-06,0.981)	NA	NA	NA	NA	NA	NA	NA	No	NA	HGSVC	Yes	0.692	Yes	NA,NA	NA	NA
chr1:67013157	18250	INS	66	0.8336	0.6053	5	SLC35D1(4.2354e-06,0.981)	SLC35D1(4.2354e-06,0.981)	NA	NA	NA	NA	NA	NA	NA	No	NA	HPRC,HGSVC,1KG-ONT	Yes	0.692	Yes	NA,NA	NA	NA
chr1:67013157	18248	INS	56	0.875	0.4556	15	SLC35D1(4.2354e-06,0.981)	SLC35D1(4.2354e-06,0.981)	NA	NA	NA	NA	NA	NA	NA	No	NA	HPRC,HGSVC,1KG-ONT	Yes	0.692	Yes	NA,NA	NA	NA
chr1:67013158	18252	INS	78	0.8747	0.488	319	SLC35D1(4.2354e-06,0.981)	SLC35D1(4.2354e-06,0.981)	NA	NA	NA	NA	NA	NA	NA	No	ID=1-67013157-67013169-AT;MOTIFS=AT;STRUC=<TR107831>	HPRC,HGSVC,1KG-ONT	Yes	0.692	Yes	NA,NA	NA	NA
chr1:67013158	18254	INS	84	0.9245	0.2969	15	SLC35D1(4.2354e-06,0.981)	SLC35D1(4.2354e-06,0.981)	NA	NA	NA	NA	NA	NA	NA	No	ID=1-67013157-67013169-AT;MOTIFS=AT;STRUC=<TR107831>	HPRC,HGSVC,1KG-ONT	Yes	0.692	Yes	NA,NA	NA	NA
chr1:67013158	18263	INS	138	0.813	0.661	1	SLC35D1(4.2354e-06,0.981)	SLC35D1(4.2354e-06,0.981)	NA	NA	NA	NA	NA	NA	NA	No	ID=1-67013157-67013169-AT;MOTIFS=AT;STRUC=<TR107831>	HPRC,HGSVC	Yes	0.692	No	NA,NA	NA	NA
chr1:67013158	18251	INS	98	0.8447	0.6328	5	SLC35D1(4.2354e-06,0.981)	SLC35D1(4.2354e-06,0.981)	NA	NA	NA	NA	NA	NA	NA	No	ID=1-67013157-67013169-AT;MOTIFS=AT;STRUC=<TR107831>	HPRC,HGSVC,1KG-ONT	Yes	0.692	Yes	NA,NA	NA	NA
chr1:67013158	18253	INS	76	0.9578	0.1618	111	SLC35D1(4.2354e-06,0.981)	SLC35D1(4.2354e-06,0.981)	NA	NA	NA	NA	NA	NA	NA	No	ID=1-67013157-67013169-AT;MOTIFS=AT;STRUC=<TR107831>	HPRC,HGSVC,1KG-ONT	Yes	0.692	Yes	NA,NA	NA	NA
chr1:67013158	18264	INS	130	0.9011	0.3731	7	SLC35D1(4.2354e-06,0.981)	SLC35D1(4.2354e-06,0.981)	NA	NA	NA	NA	NA	NA	NA	No	ID=1-67013157-67013169-AT;MOTIFS=AT;STRUC=<TR107831>	HPRC,HGSVC	Yes	0.692	Yes	NA,NA	NA	NA
chr1:67013158	18256	INS	86	0.9123	0.3491	139	SLC35D1(4.2354e-06,0.981)	SLC35D1(4.2354e-06,0.981)	NA	NA	NA	NA	NA	NA	NA	No	ID=1-67013157-67013169-AT;MOTIFS=AT;STRUC=<TR107831>	HPRC,HGSVC,1KG-ONT	Yes	0.692	Yes	NA,NA	NA	NA
chr1:67013158	18257	INS	60	0.8486	0.5555	4	SLC35D1(4.2354e-06,0.981)	SLC35D1(4.2354e-06,0.981)	NA	NA	NA	NA	NA	NA	NA	No	ID=1-67013157-67013169-AT;MOTIFS=AT;STRUC=<TR107831>	HPRC,HGSVC,1KG-ONT	Yes	0.692	No	NA,NA	NA	NA
chr1:67013158	18258	INS	106	0.8	0.6885	7	SLC35D1(4.2354e-06,0.981)	SLC35D1(4.2354e-06,0.981)	NA	NA	NA	NA	NA	NA	NA	No	ID=1-67013157-67013169-AT;MOTIFS=AT;STRUC=<TR107831>	HPRC,HGSVC,1KG-ONT	Yes	0.692	No	NA,NA	NA	NA
chr1:67013158	18260	INS	56	0.9293	0.2763	4	SLC35D1(4.2354e-06,0.981)	SLC35D1(4.2354e-06,0.981)	NA	NA	NA	NA	NA	NA	NA	No	ID=1-67013157-67013169-AT;MOTIFS=AT;STRUC=<TR107831>	HPRC,HGSVC,1KG-ONT	Yes	0.692	Yes	NA,NA	NA	NA
chr1:67013158	18262	INS	112	0.8489	0.5448	24	SLC35D1(4.2354e-06,0.981)	SLC35D1(4.2354e-06,0.981)	NA	NA	NA	NA	NA	NA	NA	No	ID=1-67013157-67013169-AT;MOTIFS=AT;STRUC=<TR107831>	HPRC,HGSVC	Yes	0.692	Yes	NA,NA	NA	NA
chr1:67013158	18265	INS	134	0.8938	0.4107	10	SLC35D1(4.2354e-06,0.981)	SLC35D1(4.2354e-06,0.981)	NA	NA	NA	NA	NA	NA	NA	No	ID=1-67013157-67013169-AT;MOTIFS=AT;STRUC=<TR107831>	HPRC,HGSVC	Yes	0.692	Yes	NA,NA	NA	NA
chr1:67013158	18266	INS	78	0.8392	0.5866	12	SLC35D1(4.2354e-06,0.981)	SLC35D1(4.2354e-06,0.981)	NA	NA	NA	NA	NA	NA	NA	No	ID=1-67013157-67013169-AT;MOTIFS=AT;STRUC=<TR107831>	HPRC,HGSVC,1KG-ONT	Yes	0.692	Yes	NA,NA	NA	NA
chr1:67013158	18261	INS	84	0.8936	0.3801	195	SLC35D1(4.2354e-06,0.981)	SLC35D1(4.2354e-06,0.981)	NA	NA	NA	NA	NA	NA	NA	No	ID=1-67013157-67013169-AT;MOTIFS=AT;STRUC=<TR107831>	HPRC,HGSVC,1KG-ONT	Yes	0.692	Yes	NA,NA	NA	NA
chr1:67013158	18259	INS	126	0.8363	0.596	9	SLC35D1(4.2354e-06,0.981)	SLC35D1(4.2354e-06,0.981)	NA	NA	NA	NA	NA	NA	NA	No	ID=1-67013157-67013169-AT;MOTIFS=AT;STRUC=<TR107831>	HPRC,HGSVC	Yes	0.692	Yes	NA,NA	NA	NA
chr1:67013163	18267	INS	88	0.8708	0.4744	4	SLC35D1(4.2354e-06,0.981)	SLC35D1(4.2354e-06,0.981)	NA	NA	NA	NA	NA	NA	NA	No	ID=1-67013157-67013169-AT;MOTIFS=AT;STRUC=<TR107831>	HPRC,HGSVC,1KG-ONT	Yes	0.692	Yes	NA,NA	NA	NA
chr1:67032526	18268	INS	216	0.8921	0.3826	1	SLC35D1(4.2354e-06,0.981)	SLC35D1(4.2354e-06,0.981)	NA	NA	NA	NA	NA	NA	NA	No	NA	NA	No	0.056	No	NA,NA	NA	NA
chr1:67158850	18269	INS	56	0.8225	0.6448	62	IL23R(0.0015618,0.739)	IL23R(0.0015618,0.739)	NA	NA	NA	NA	NA	NA	NA	No	NA	HPRC,HGSVC	No	2.535	Yes	NA,NA	NA	NA
chr1:67158850	18270	DEL	174	0.8188	0.6443	4	IL23R(0.0015618,0.739)	IL23R(0.0015618,0.739)	NA	NA	NA	NA	NA	NA	NA	No	ID=1-67158850-67158985-TGATAGTGAGACTATCACTATCAGTGAT,1-67158953-67159047-ATCAGTGATTGATAGTGAGACTATCACTATC,1-67159015-67159276-ATCAGTGATTGATAGTGAGACTATCACT,1-67159336-67159345-CT;MOTIFS=ATCAGTGATTGATAGTGAGACTATCACT,CT,ATCAGTGATTGATAGTGAGACTATCACTATC,TGATAGTGAGACTATCACTATCAGTGAT;STRUC=<VC6828>	HPRC,HGSVC,1KG-ONT	No	4.295	Yes	NA,NA	NA	NA
chr1:67158850	18271	DEL	230	0.8801	0.4626	1	IL23R(0.0015618,0.739)	IL23R(0.0015618,0.739)	NA	NA	NA	NA	NA	NA	NA	No	ID=1-67158850-67158985-TGATAGTGAGACTATCACTATCAGTGAT,1-67158953-67159047-ATCAGTGATTGATAGTGAGACTATCACTATC,1-67159015-67159276-ATCAGTGATTGATAGTGAGACTATCACT,1-67159336-67159345-CT;MOTIFS=ATCAGTGATTGATAGTGAGACTATCACT,CT,ATCAGTGATTGATAGTGAGACTATCACTATC,TGATAGTGAGACTATCACTATCAGTGAT;STRUC=<VC6828>	HPRC,HGSVC,1KG-ONT	No	4.318	No	NA,NA	NA	NA
chr1:67158869	18272	DEL	146	0.883	0.4815	19	IL23R(0.0015618,0.739)	IL23R(0.0015618,0.739)	NA	NA	NA	NA	NA	NA	NA	No	ID=1-67158850-67158985-TGATAGTGAGACTATCACTATCAGTGAT,1-67158953-67159047-ATCAGTGATTGATAGTGAGACTATCACTATC,1-67159015-67159276-ATCAGTGATTGATAGTGAGACTATCACT,1-67159336-67159345-CT;MOTIFS=ATCAGTGATTGATAGTGAGACTATCACT,CT,ATCAGTGATTGATAGTGAGACTATCACTATC,TGATAGTGAGACTATCACTATCAGTGAT;STRUC=<VC6828>	HPRC,HGSVC,1KG-ONT	No	4.407	Yes	NA,NA	NA	NA
chr1:67158897	18273	DEL	118	0.861	0.5211	73	IL23R(0.0015618,0.739)	IL23R(0.0015618,0.739)	NA	NA	NA	NA	NA	NA	NA	No	ID=1-67158850-67158985-TGATAGTGAGACTATCACTATCAGTGAT,1-67158953-67159047-ATCAGTGATTGATAGTGAGACTATCACTATC,1-67159015-67159276-ATCAGTGATTGATAGTGAGACTATCACT,1-67159336-67159345-CT;MOTIFS=ATCAGTGATTGATAGTGAGACTATCACT,CT,ATCAGTGATTGATAGTGAGACTATCACTATC,TGATAGTGAGACTATCACTATCAGTGAT;STRUC=<VC6828>	HPRC,HGSVC,1KG-ONT	No	4.272	Yes	NA,NA	NA	NA
chr1:67158925	18274	DEL	59	0.8733	0.4619	16	IL23R(0.0015618,0.739)	IL23R(0.0015618,0.739)	NA	NA	NA	NA	NA	NA	NA	No	ID=1-67158850-67158985-TGATAGTGAGACTATCACTATCAGTGAT,1-67158953-67159047-ATCAGTGATTGATAGTGAGACTATCACTATC,1-67159015-67159276-ATCAGTGATTGATAGTGAGACTATCACT,1-67159336-67159345-CT;MOTIFS=ATCAGTGATTGATAGTGAGACTATCACT,CT,ATCAGTGATTGATAGTGAGACTATCACTATC,TGATAGTGAGACTATCACTATCAGTGAT;STRUC=<VC6828>	HPRC	No	4.272	Yes	NA,NA	NA	NA
chr1:67158925	18275	DEL	90	0.8664	0.509	66	IL23R(0.0015618,0.739)	IL23R(0.0015618,0.739)	NA	NA	NA	NA	NA	NA	NA	No	ID=1-67158850-67158985-TGATAGTGAGACTATCACTATCAGTGAT,1-67158953-67159047-ATCAGTGATTGATAGTGAGACTATCACTATC,1-67159015-67159276-ATCAGTGATTGATAGTGAGACTATCACT,1-67159336-67159345-CT;MOTIFS=ATCAGTGATTGATAGTGAGACTATCACT,CT,ATCAGTGATTGATAGTGAGACTATCACTATC,TGATAGTGAGACTATCACTATCAGTGAT;STRUC=<VC6828>	HPRC,HGSVC,1KG-ONT	No	4.272	Yes	NA,NA	NA	NA
chr1:67158984	18292	INS	530	0.9007	0.3796	4	IL23R(0.0015618,0.739)	IL23R(0.0015618,0.739)	NA	NA	NA	NA	NA	NA	NA	No	ID=1-67158850-67158985-TGATAGTGAGACTATCACTATCAGTGAT,1-67158953-67159047-ATCAGTGATTGATAGTGAGACTATCACTATC,1-67159015-67159276-ATCAGTGATTGATAGTGAGACTATCACT,1-67159336-67159345-CT;MOTIFS=ATCAGTGATTGATAGTGAGACTATCACT,CT,ATCAGTGATTGATAGTGAGACTATCACTATC,TGATAGTGAGACTATCACTATCAGTGAT;STRUC=<VC6828>	HPRC,HGSVC,1KG-ONT	No	0.118	Yes	NA,NA	NA	NA
chr1:67158984	18294	INS	361	0.8762	0.4512	94	IL23R(0.0015618,0.739)	IL23R(0.0015618,0.739)	NA	NA	NA	NA	NA	NA	NA	No	ID=1-67158850-67158985-TGATAGTGAGACTATCACTATCAGTGAT,1-67158953-67159047-ATCAGTGATTGATAGTGAGACTATCACTATC,1-67159015-67159276-ATCAGTGATTGATAGTGAGACTATCACT,1-67159336-67159345-CT;MOTIFS=ATCAGTGATTGATAGTGAGACTATCACT,CT,ATCAGTGATTGATAGTGAGACTATCACTATC,TGATAGTGAGACTATCACTATCAGTGAT;STRUC=<VC6828>	HPRC,HGSVC,1KG-ONT	No	0.118	Yes	NA,NA	NA	NA
chr1:67158984	18279	INS	413	0.8705	0.4974	5	IL23R(0.0015618,0.739)	IL23R(0.0015618,0.739)	NA	NA	NA	NA	NA	NA	NA	No	ID=1-67158850-67158985-TGATAGTGAGACTATCACTATCAGTGAT,1-67158953-67159047-ATCAGTGATTGATAGTGAGACTATCACTATC,1-67159015-67159276-ATCAGTGATTGATAGTGAGACTATCACT,1-67159336-67159345-CT;MOTIFS=ATCAGTGATTGATAGTGAGACTATCACT,CT,ATCAGTGATTGATAGTGAGACTATCACTATC,TGATAGTGAGACTATCACTATCAGTGAT;STRUC=<VC6828>	HPRC,HGSVC,1KG-ONT	No	0.118	No	NA,NA	NA	NA
chr1:67158984	18290	INS	277	0.8634	0.5106	94	IL23R(0.0015618,0.739)	IL23R(0.0015618,0.739)	NA	NA	NA	NA	NA	NA	NA	No	ID=1-67158850-67158985-TGATAGTGAGACTATCACTATCAGTGAT,1-67158953-67159047-ATCAGTGATTGATAGTGAGACTATCACTATC,1-67159015-67159276-ATCAGTGATTGATAGTGAGACTATCACT,1-67159336-67159345-CT;MOTIFS=ATCAGTGATTGATAGTGAGACTATCACT,CT,ATCAGTGATTGATAGTGAGACTATCACTATC,TGATAGTGAGACTATCACTATCAGTGAT;STRUC=<VC6828>	HPRC,HGSVC,1KG-ONT	No	0.118	Yes	NA,NA	NA	NA
chr1:67158984	18291	INS	305	0.8394	0.592	65	IL23R(0.0015618,0.739)	IL23R(0.0015618,0.739)	NA	NA	NA	NA	NA	NA	NA	No	ID=1-67158850-67158985-TGATAGTGAGACTATCACTATCAGTGAT,1-67158953-67159047-ATCAGTGATTGATAGTGAGACTATCACTATC,1-67159015-67159276-ATCAGTGATTGATAGTGAGACTATCACT,1-67159336-67159345-CT;MOTIFS=ATCAGTGATTGATAGTGAGACTATCACT,CT,ATCAGTGATTGATAGTGAGACTATCACTATC,TGATAGTGAGACTATCACTATCAGTGAT;STRUC=<VC6828>	HPRC,HGSVC,1KG-ONT	No	0.118	Yes	NA,NA	NA	NA
chr1:67158984	18293	INS	333	0.9613	0.1821	72	IL23R(0.0015618,0.739)	IL23R(0.0015618,0.739)	NA	NA	NA	NA	NA	NA	NA	No	ID=1-67158850-67158985-TGATAGTGAGACTATCACTATCAGTGAT,1-67158953-67159047-ATCAGTGATTGATAGTGAGACTATCACTATC,1-67159015-67159276-ATCAGTGATTGATAGTGAGACTATCACT,1-67159336-67159345-CT;MOTIFS=ATCAGTGATTGATAGTGAGACTATCACT,CT,ATCAGTGATTGATAGTGAGACTATCACTATC,TGATAGTGAGACTATCACTATCAGTGAT;STRUC=<VC6828>	HPRC,HGSVC,1KG-ONT	No	0.118	Yes	NA,NA	NA	NA
chr1:67158984	18288	INS	221	0.904	0.3495	77	IL23R(0.0015618,0.739)	IL23R(0.0015618,0.739)	NA	NA	NA	NA	NA	NA	NA	No	ID=1-67158850-67158985-TGATAGTGAGACTATCACTATCAGTGAT,1-67158953-67159047-ATCAGTGATTGATAGTGAGACTATCACTATC,1-67159015-67159276-ATCAGTGATTGATAGTGAGACTATCACT,1-67159336-67159345-CT;MOTIFS=ATCAGTGATTGATAGTGAGACTATCACT,CT,ATCAGTGATTGATAGTGAGACTATCACTATC,TGATAGTGAGACTATCACTATCAGTGAT;STRUC=<VC6828>	HPRC,HGSVC	No	0.118	Yes	NA,NA	NA	NA
chr1:67158984	18287	INS	193	0.8487	0.5589	72	IL23R(0.0015618,0.739)	IL23R(0.0015618,0.739)	NA	NA	NA	NA	NA	NA	NA	No	ID=1-67158850-67158985-TGATAGTGAGACTATCACTATCAGTGAT,1-67158953-67159047-ATCAGTGATTGATAGTGAGACTATCACTATC,1-67159015-67159276-ATCAGTGATTGATAGTGAGACTATCACT,1-67159336-67159345-CT;MOTIFS=ATCAGTGATTGATAGTGAGACTATCACT,CT,ATCAGTGATTGATAGTGAGACTATCACTATC,TGATAGTGAGACTATCACTATCAGTGAT;STRUC=<VC6828>	HPRC,HGSVC	No	0.118	Yes	NA,NA	NA	NA
chr1:67158984	18286	INS	165	0.8646	0.4944	95	IL23R(0.0015618,0.739)	IL23R(0.0015618,0.739)	NA	NA	NA	NA	NA	NA	NA	No	ID=1-67158850-67158985-TGATAGTGAGACTATCACTATCAGTGAT,1-67158953-67159047-ATCAGTGATTGATAGTGAGACTATCACTATC,1-67159015-67159276-ATCAGTGATTGATAGTGAGACTATCACT,1-67159336-67159345-CT;MOTIFS=ATCAGTGATTGATAGTGAGACTATCACT,CT,ATCAGTGATTGATAGTGAGACTATCACTATC,TGATAGTGAGACTATCACTATCAGTGAT;STRUC=<VC6828>	HPRC,HGSVC	No	0.118	Yes	NA,NA	NA	NA
chr1:67158984	18285	INS	137	0.8401	0.591	156	IL23R(0.0015618,0.739)	IL23R(0.0015618,0.739)	NA	NA	NA	NA	NA	NA	NA	No	ID=1-67158850-67158985-TGATAGTGAGACTATCACTATCAGTGAT,1-67158953-67159047-ATCAGTGATTGATAGTGAGACTATCACTATC,1-67159015-67159276-ATCAGTGATTGATAGTGAGACTATCACT,1-67159336-67159345-CT;MOTIFS=ATCAGTGATTGATAGTGAGACTATCACT,CT,ATCAGTGATTGATAGTGAGACTATCACTATC,TGATAGTGAGACTATCACTATCAGTGAT;STRUC=<VC6828>	HPRC,HGSVC	No	0.118	Yes	NA,NA	NA	NA
chr1:67158984	18284	INS	109	0.8149	0.6553	46	IL23R(0.0015618,0.739)	IL23R(0.0015618,0.739)	NA	NA	NA	NA	NA	NA	NA	No	ID=1-67158850-67158985-TGATAGTGAGACTATCACTATCAGTGAT,1-67158953-67159047-ATCAGTGATTGATAGTGAGACTATCACTATC,1-67159015-67159276-ATCAGTGATTGATAGTGAGACTATCACT,1-67159336-67159345-CT;MOTIFS=ATCAGTGATTGATAGTGAGACTATCACT,CT,ATCAGTGATTGATAGTGAGACTATCACTATC,TGATAGTGAGACTATCACTATCAGTGAT;STRUC=<VC6828>	HPRC,HGSVC,1KG-ONT	No	0.118	Yes	NA,NA	NA	NA
chr1:67158984	18282	INS	81	0.8249	0.6598	189	IL23R(0.0015618,0.739)	IL23R(0.0015618,0.739)	NA	NA	NA	NA	NA	NA	NA	No	ID=1-67158850-67158985-TGATAGTGAGACTATCACTATCAGTGAT,1-67158953-67159047-ATCAGTGATTGATAGTGAGACTATCACTATC,1-67159015-67159276-ATCAGTGATTGATAGTGAGACTATCACT,1-67159336-67159345-CT;MOTIFS=ATCAGTGATTGATAGTGAGACTATCACT,CT,ATCAGTGATTGATAGTGAGACTATCACTATC,TGATAGTGAGACTATCACTATCAGTGAT;STRUC=<VC6828>	HPRC,HGSVC,1KG-ONT	No	0.118	Yes	NA,NA	NA	NA
chr1:67158984	18281	INS	53	0.7997	0.6937	237	IL23R(0.0015618,0.739)	IL23R(0.0015618,0.739)	NA	NA	NA	NA	NA	NA	NA	No	ID=1-67158850-67158985-TGATAGTGAGACTATCACTATCAGTGAT,1-67158953-67159047-ATCAGTGATTGATAGTGAGACTATCACTATC,1-67159015-67159276-ATCAGTGATTGATAGTGAGACTATCACT,1-67159336-67159345-CT;MOTIFS=ATCAGTGATTGATAGTGAGACTATCACT,CT,ATCAGTGATTGATAGTGAGACTATCACTATC,TGATAGTGAGACTATCACTATCAGTGAT;STRUC=<VC6828>	HPRC,HGSVC	No	0.118	Yes	NA,NA	NA	NA
chr1:67158984	18280	INS	272	0.8425	0.58	2	IL23R(0.0015618,0.739)	IL23R(0.0015618,0.739)	NA	NA	NA	NA	NA	NA	NA	No	ID=1-67158850-67158985-TGATAGTGAGACTATCACTATCAGTGAT,1-67158953-67159047-ATCAGTGATTGATAGTGAGACTATCACTATC,1-67159015-67159276-ATCAGTGATTGATAGTGAGACTATCACT,1-67159336-67159345-CT;MOTIFS=ATCAGTGATTGATAGTGAGACTATCACT,CT,ATCAGTGATTGATAGTGAGACTATCACTATC,TGATAGTGAGACTATCACTATCAGTGAT;STRUC=<VC6828>	HPRC,HGSVC	No	0.118	No	NA,NA	NA	NA
chr1:67158984	18301	INS	115	0.8433	0.5999	4	IL23R(0.0015618,0.739)	IL23R(0.0015618,0.739)	NA	NA	NA	NA	NA	NA	NA	No	ID=1-67158850-67158985-TGATAGTGAGACTATCACTATCAGTGAT,1-67158953-67159047-ATCAGTGATTGATAGTGAGACTATCACTATC,1-67159015-67159276-ATCAGTGATTGATAGTGAGACTATCACT,1-67159336-67159345-CT;MOTIFS=ATCAGTGATTGATAGTGAGACTATCACT,CT,ATCAGTGATTGATAGTGAGACTATCACTATC,TGATAGTGAGACTATCACTATCAGTGAT;STRUC=<VC6828>	HPRC,HGSVC,1KG-ONT	No	0.118	Yes	NA,NA	NA	NA
chr1:67158984	18300	INS	87	0.8381	0.611	10	IL23R(0.0015618,0.739)	IL23R(0.0015618,0.739)	NA	NA	NA	NA	NA	NA	NA	No	ID=1-67158850-67158985-TGATAGTGAGACTATCACTATCAGTGAT,1-67158953-67159047-ATCAGTGATTGATAGTGAGACTATCACTATC,1-67159015-67159276-ATCAGTGATTGATAGTGAGACTATCACT,1-67159336-67159345-CT;MOTIFS=ATCAGTGATTGATAGTGAGACTATCACT,CT,ATCAGTGATTGATAGTGAGACTATCACTATC,TGATAGTGAGACTATCACTATCAGTGAT;STRUC=<VC6828>	HPRC,HGSVC,1KG-ONT	No	0.118	Yes	NA,NA	NA	NA
chr1:67158984	18299	INS	501	0.8386	0.6052	8	IL23R(0.0015618,0.739)	IL23R(0.0015618,0.739)	NA	NA	NA	NA	NA	NA	NA	No	ID=1-67158850-67158985-TGATAGTGAGACTATCACTATCAGTGAT,1-67158953-67159047-ATCAGTGATTGATAGTGAGACTATCACTATC,1-67159015-67159276-ATCAGTGATTGATAGTGAGACTATCACT,1-67159336-67159345-CT;MOTIFS=ATCAGTGATTGATAGTGAGACTATCACT,CT,ATCAGTGATTGATAGTGAGACTATCACTATC,TGATAGTGAGACTATCACTATCAGTGAT;STRUC=<VC6828>	HPRC,HGSVC,1KG-ONT	No	0.118	Yes	NA,NA	NA	NA
chr1:67158984	18278	INS	385	0.8694	0.4601	22	IL23R(0.0015618,0.739)	IL23R(0.0015618,0.739)	NA	NA	NA	NA	NA	NA	NA	No	ID=1-67158850-67158985-TGATAGTGAGACTATCACTATCAGTGAT,1-67158953-67159047-ATCAGTGATTGATAGTGAGACTATCACTATC,1-67159015-67159276-ATCAGTGATTGATAGTGAGACTATCACT,1-67159336-67159345-CT;MOTIFS=ATCAGTGATTGATAGTGAGACTATCACT,CT,ATCAGTGATTGATAGTGAGACTATCACTATC,TGATAGTGAGACTATCACTATCAGTGAT;STRUC=<VC6828>	HPRC,HGSVC,1KG-ONT	No	0.118	Yes	NA,NA	NA	NA
chr1:67158984	18298	INS	473	0.8502	0.5702	25	IL23R(0.0015618,0.739)	IL23R(0.0015618,0.739)	NA	NA	NA	NA	NA	NA	NA	No	ID=1-67158850-67158985-TGATAGTGAGACTATCACTATCAGTGAT,1-67158953-67159047-ATCAGTGATTGATAGTGAGACTATCACTATC,1-67159015-67159276-ATCAGTGATTGATAGTGAGACTATCACT,1-67159336-67159345-CT;MOTIFS=ATCAGTGATTGATAGTGAGACTATCACT,CT,ATCAGTGATTGATAGTGAGACTATCACTATC,TGATAGTGAGACTATCACTATCAGTGAT;STRUC=<VC6828>	HPRC,HGSVC,1KG-ONT	No	0.118	Yes	NA,NA	NA	NA
chr1:67158984	18277	INS	357	0.9384	0.2388	50	IL23R(0.0015618,0.739)	IL23R(0.0015618,0.739)	NA	NA	NA	NA	NA	NA	NA	No	ID=1-67158850-67158985-TGATAGTGAGACTATCACTATCAGTGAT,1-67158953-67159047-ATCAGTGATTGATAGTGAGACTATCACTATC,1-67159015-67159276-ATCAGTGATTGATAGTGAGACTATCACT,1-67159336-67159345-CT;MOTIFS=ATCAGTGATTGATAGTGAGACTATCACT,CT,ATCAGTGATTGATAGTGAGACTATCACTATC,TGATAGTGAGACTATCACTATCAGTGAT;STRUC=<VC6828>	HPRC,HGSVC,1KG-ONT	No	0.118	Yes	NA,NA	NA	NA
chr1:67158984	18276	INS	329	0.9228	0.3186	24	IL23R(0.0015618,0.739)	IL23R(0.0015618,0.739)	NA	NA	NA	NA	NA	NA	NA	No	ID=1-67158850-67158985-TGATAGTGAGACTATCACTATCAGTGAT,1-67158953-67159047-ATCAGTGATTGATAGTGAGACTATCACTATC,1-67159015-67159276-ATCAGTGATTGATAGTGAGACTATCACT,1-67159336-67159345-CT;MOTIFS=ATCAGTGATTGATAGTGAGACTATCACT,CT,ATCAGTGATTGATAGTGAGACTATCACTATC,TGATAGTGAGACTATCACTATCAGTGAT;STRUC=<VC6828>	HPRC,HGSVC,1KG-ONT	No	0.118	Yes	NA,NA	NA	NA
chr1:67158984	18297	INS	445	0.8119	0.6631	43	IL23R(0.0015618,0.739)	IL23R(0.0015618,0.739)	NA	NA	NA	NA	NA	NA	NA	No	ID=1-67158850-67158985-TGATAGTGAGACTATCACTATCAGTGAT,1-67158953-67159047-ATCAGTGATTGATAGTGAGACTATCACTATC,1-67159015-67159276-ATCAGTGATTGATAGTGAGACTATCACT,1-67159336-67159345-CT;MOTIFS=ATCAGTGATTGATAGTGAGACTATCACT,CT,ATCAGTGATTGATAGTGAGACTATCACTATC,TGATAGTGAGACTATCACTATCAGTGAT;STRUC=<VC6828>	HPRC,HGSVC,1KG-ONT	No	0.118	Yes	NA,NA	NA	NA
chr1:67158984	18296	INS	417	0.8878	0.3984	85	IL23R(0.0015618,0.739)	IL23R(0.0015618,0.739)	NA	NA	NA	NA	NA	NA	NA	No	ID=1-67158850-67158985-TGATAGTGAGACTATCACTATCAGTGAT,1-67158953-67159047-ATCAGTGATTGATAGTGAGACTATCACTATC,1-67159015-67159276-ATCAGTGATTGATAGTGAGACTATCACT,1-67159336-67159345-CT;MOTIFS=ATCAGTGATTGATAGTGAGACTATCACT,CT,ATCAGTGATTGATAGTGAGACTATCACTATC,TGATAGTGAGACTATCACTATCAGTGAT;STRUC=<VC6828>	HPRC,HGSVC,1KG-ONT	No	0.118	Yes	NA,NA	NA	NA
chr1:67158984	18295	INS	389	0.8757	0.453	82	IL23R(0.0015618,0.739)	IL23R(0.0015618,0.739)	NA	NA	NA	NA	NA	NA	NA	No	ID=1-67158850-67158985-TGATAGTGAGACTATCACTATCAGTGAT,1-67158953-67159047-ATCAGTGATTGATAGTGAGACTATCACTATC,1-67159015-67159276-ATCAGTGATTGATAGTGAGACTATCACT,1-67159336-67159345-CT;MOTIFS=ATCAGTGATTGATAGTGAGACTATCACT,CT,ATCAGTGATTGATAGTGAGACTATCACTATC,TGATAGTGAGACTATCACTATCAGTGAT;STRUC=<VC6828>	HPRC,HGSVC,1KG-ONT	No	0.118	Yes	NA,NA	NA	NA
chr1:67158984	18289	INS	249	0.8524	0.5755	148	IL23R(0.0015618,0.739)	IL23R(0.0015618,0.739)	NA	NA	NA	NA	NA	NA	NA	No	ID=1-67158850-67158985-TGATAGTGAGACTATCACTATCAGTGAT,1-67158953-67159047-ATCAGTGATTGATAGTGAGACTATCACTATC,1-67159015-67159276-ATCAGTGATTGATAGTGAGACTATCACT,1-67159336-67159345-CT;MOTIFS=ATCAGTGATTGATAGTGAGACTATCACT,CT,ATCAGTGATTGATAGTGAGACTATCACTATC,TGATAGTGAGACTATCACTATCAGTGAT;STRUC=<VC6828>	HPRC,HGSVC	No	0.118	Yes	NA,NA	NA	NA
chr1:67159015	18305	INS	59	0.8369	0.6439	4	IL23R(0.0015618,0.739)	IL23R(0.0015618,0.739)	NA	NA	NA	NA	NA	NA	NA	No	ID=1-67158850-67158985-TGATAGTGAGACTATCACTATCAGTGAT,1-67158953-67159047-ATCAGTGATTGATAGTGAGACTATCACTATC,1-67159015-67159276-ATCAGTGATTGATAGTGAGACTATCACT,1-67159336-67159345-CT;MOTIFS=ATCAGTGATTGATAGTGAGACTATCACT,CT,ATCAGTGATTGATAGTGAGACTATCACTATC,TGATAGTGAGACTATCACTATCAGTGAT;STRUC=<VC6828>	HPRC,HGSVC,1KG-ONT	No	0.118	No	NA,NA	NA	NA
chr1:67159015	18304	INS	56	0.8983	0.3993	17	IL23R(0.0015618,0.739)	IL23R(0.0015618,0.739)	NA	NA	NA	NA	NA	NA	NA	No	ID=1-67158850-67158985-TGATAGTGAGACTATCACTATCAGTGAT,1-67158953-67159047-ATCAGTGATTGATAGTGAGACTATCACTATC,1-67159015-67159276-ATCAGTGATTGATAGTGAGACTATCACT,1-67159336-67159345-CT;MOTIFS=ATCAGTGATTGATAGTGAGACTATCACT,CT,ATCAGTGATTGATAGTGAGACTATCACTATC,TGATAGTGAGACTATCACTATCAGTGAT;STRUC=<VC6828>	HPRC,HGSVC	No	0.118	Yes	NA,NA	NA	NA
chr1:67159015	18302	INS	297	0.861	0.4887	9	IL23R(0.0015618,0.739)	IL23R(0.0015618,0.739)	NA	NA	NA	NA	NA	NA	NA	No	ID=1-67158850-67158985-TGATAGTGAGACTATCACTATCAGTGAT,1-67158953-67159047-ATCAGTGATTGATAGTGAGACTATCACTATC,1-67159015-67159276-ATCAGTGATTGATAGTGAGACTATCACT,1-67159336-67159345-CT;MOTIFS=ATCAGTGATTGATAGTGAGACTATCACT,CT,ATCAGTGATTGATAGTGAGACTATCACTATC,TGATAGTGAGACTATCACTATCAGTGAT;STRUC=<VC6828>	HPRC,HGSVC,1KG-ONT	No	0.118	Yes	NA,NA	NA	NA
chr1:67159015	18306	DEL	56	0.8757	0.4579	58	IL23R(0.0015618,0.739)	IL23R(0.0015618,0.739)	NA	NA	NA	NA	NA	NA	NA	No	ID=1-67158850-67158985-TGATAGTGAGACTATCACTATCAGTGAT,1-67158953-67159047-ATCAGTGATTGATAGTGAGACTATCACTATC,1-67159015-67159276-ATCAGTGATTGATAGTGAGACTATCACT,1-67159336-67159345-CT;MOTIFS=ATCAGTGATTGATAGTGAGACTATCACT,CT,ATCAGTGATTGATAGTGAGACTATCACTATC,TGATAGTGAGACTATCACTATCAGTGAT;STRUC=<VC6828>	HPRC	No	4.314	Yes	NA,NA	NA	NA
chr1:67159134	18307	INS	86	0.8245	0.6299	2	IL23R(0.0015618,0.739)	IL23R(0.0015618,0.739)	NA	NA	NA	NA	NA	NA	NA	No	ID=1-67158850-67158985-TGATAGTGAGACTATCACTATCAGTGAT,1-67158953-67159047-ATCAGTGATTGATAGTGAGACTATCACTATC,1-67159015-67159276-ATCAGTGATTGATAGTGAGACTATCACT,1-67159336-67159345-CT;MOTIFS=ATCAGTGATTGATAGTGAGACTATCACT,CT,ATCAGTGATTGATAGTGAGACTATCACTATC,TGATAGTGAGACTATCACTATCAGTGAT;STRUC=<VC6828>	HPRC,HGSVC,1KG-ONT	No	0.345	No	NA,NA	NA	NA
chr1:67159192	18308	DEL	52	0.8645	0.5174	31	IL23R(0.0015618,0.739)	IL23R(0.0015618,0.739)	NA	NA	NA	NA	NA	NA	NA	No	ID=1-67158850-67158985-TGATAGTGAGACTATCACTATCAGTGAT,1-67158953-67159047-ATCAGTGATTGATAGTGAGACTATCACTATC,1-67159015-67159276-ATCAGTGATTGATAGTGAGACTATCACT,1-67159336-67159345-CT;MOTIFS=ATCAGTGATTGATAGTGAGACTATCACT,CT,ATCAGTGATTGATAGTGAGACTATCACTATC,TGATAGTGAGACTATCACTATCAGTGAT;STRUC=<VC6828>	HPRC	No	4.544	Yes	NA,NA	NA	NA
chr1:67159244	18309	INS	60	0.8865	0.4386	44	IL23R(0.0015618,0.739)	IL23R(0.0015618,0.739)	NA	NA	NA	NA	NA	NA	NA	No	ID=1-67158850-67158985-TGATAGTGAGACTATCACTATCAGTGAT,1-67158953-67159047-ATCAGTGATTGATAGTGAGACTATCACTATC,1-67159015-67159276-ATCAGTGATTGATAGTGAGACTATCACT,1-67159336-67159345-CT;MOTIFS=ATCAGTGATTGATAGTGAGACTATCACT,CT,ATCAGTGATTGATAGTGAGACTATCACTATC,TGATAGTGAGACTATCACTATCAGTGAT;STRUC=<VC6828>	HPRC,HGSVC,1KG-ONT	No	6.991	Yes	NA,NA	NA	NA
chr1:67178196	18310	INS	84	0.843	0.5843	3	IL23R(0.0015618,0.739)	IL23R(0.0015618,0.739)	NA	NA	NA	NA	NA	NA	NA	No	NA	1KG-ONT	Yes	5.153	No	NA,NA	NA	NA
chr1:67223923	18311	INS	6091	0.9481	0.2104	1	IL23R(0.0015618,0.739)	IL23R(0.0015618,0.739)	NA	NA	NA	NA	NA	NA	NA	No	NA	NA	Yes	7.287	No	NA,NA	NA	NA
chr1:67227995	18312	DEL	50	0.8585	0.5232	3	IL23R(0.0015618,0.739)	IL23R(0.0015618,0.739)	NA	NA	NA	NA	NA	NA	NA	No	ID=1-67227940-67228020-TCTT,1-67228021-67228033-CTTT,1-67228031-67228044-TTTC,1-67228043-67228062-TCTT,1-67228065-67228074-TC,1-67228071-67228084-TCTT,1-67228082-67228107-TTTC,1-67228104-67228113-TC,1-67228110-67228128-TCTT,1-67228129-67228141-TTCT,1-67228151-67228200-TTCC,1-67228220-67228229-TC;MOTIFS=TCTT,TC,CTTT,TTTC,TTCC,TTCT;STRUC=<VC6833>	HPRC,HGSVC,1KG-ONT	No	2.68	No	NA,NA	NA	NA
chr1:67228041	18314	DEL	69	0.8437	0.5906	18	IL23R(0.0015618,0.739)	IL23R(0.0015618,0.739)	NA	NA	NA	NA	NA	NA	NA	No	ID=1-67227940-67228020-TCTT,1-67228021-67228033-CTTT,1-67228031-67228044-TTTC,1-67228043-67228062-TCTT,1-67228065-67228074-TC,1-67228071-67228084-TCTT,1-67228082-67228107-TTTC,1-67228104-67228113-TC,1-67228110-67228128-TCTT,1-67228129-67228141-TTCT,1-67228151-67228200-TTCC,1-67228220-67228229-TC;MOTIFS=TCTT,TC,CTTT,TTTC,TTCC,TTCT;STRUC=<VC6833>	HPRC,HGSVC,1KG-ONT	No	2.814	Yes	NA,NA	NA	NA
chr1:67228051	18315	DEL	59	0.8643	0.5077	35	IL23R(0.0015618,0.739)	IL23R(0.0015618,0.739)	NA	NA	NA	NA	NA	NA	NA	No	ID=1-67227940-67228020-TCTT,1-67228021-67228033-CTTT,1-67228031-67228044-TTTC,1-67228043-67228062-TCTT,1-67228065-67228074-TC,1-67228071-67228084-TCTT,1-67228082-67228107-TTTC,1-67228104-67228113-TC,1-67228110-67228128-TCTT,1-67228129-67228141-TTCT,1-67228151-67228200-TTCC,1-67228220-67228229-TC;MOTIFS=TCTT,TC,CTTT,TTTC,TTCC,TTCT;STRUC=<VC6833>	HPRC,HGSVC,1KG-ONT	No	2.819	Yes	NA,NA	NA	NA
chr1:67228055	18316	DEL	55	0.9476	0.2357	30	IL23R(0.0015618,0.739)	IL23R(0.0015618,0.739)	NA	NA	NA	NA	NA	NA	NA	No	ID=1-67227940-67228020-TCTT,1-67228021-67228033-CTTT,1-67228031-67228044-TTTC,1-67228043-67228062-TCTT,1-67228065-67228074-TC,1-67228071-67228084-TCTT,1-67228082-67228107-TTTC,1-67228104-67228113-TC,1-67228110-67228128-TCTT,1-67228129-67228141-TTCT,1-67228151-67228200-TTCC,1-67228220-67228229-TC;MOTIFS=TCTT,TC,CTTT,TTTC,TTCC,TTCT;STRUC=<VC6833>	HPRC,HGSVC,1KG-ONT	No	2.832	Yes	NA,NA	NA	NA
chr1:67228062	18317	DEL	50	0.8795	0.4188	127	IL23R(0.0015618,0.739)	IL23R(0.0015618,0.739)	NA	NA	NA	NA	NA	NA	NA	No	ID=1-67227940-67228020-TCTT,1-67228021-67228033-CTTT,1-67228031-67228044-TTTC,1-67228043-67228062-TCTT,1-67228065-67228074-TC,1-67228071-67228084-TCTT,1-67228082-67228107-TTTC,1-67228104-67228113-TC,1-67228110-67228128-TCTT,1-67228129-67228141-TTCT,1-67228151-67228200-TTCC,1-67228220-67228229-TC;MOTIFS=TCTT,TC,CTTT,TTTC,TTCC,TTCT;STRUC=<VC6833>	HPRC,HGSVC,1KG-ONT	No	2.827	Yes	NA,NA	NA	NA
chr1:67228118	18318	DEL	53	0.8124	0.6745	10	IL23R(0.0015618,0.739)	IL23R(0.0015618,0.739)	NA	NA	NA	NA	NA	NA	NA	No	ID=1-67227940-67228020-TCTT,1-67228021-67228033-CTTT,1-67228031-67228044-TTTC,1-67228043-67228062-TCTT,1-67228065-67228074-TC,1-67228071-67228084-TCTT,1-67228082-67228107-TTTC,1-67228104-67228113-TC,1-67228110-67228128-TCTT,1-67228129-67228141-TTCT,1-67228151-67228200-TTCC,1-67228220-67228229-TC;MOTIFS=TCTT,TC,CTTT,TTTC,TTCC,TTCT;STRUC=<VC6833>	HPRC,HGSVC,1KG-ONT	No	2.833	No	NA,NA	NA	NA
chr1:67292746	18319	INS	54	0.8698	0.4943	4	NA	NA	NA	NA	NA	NA	NA	NA	NA	No	ID=1-67292743-67292757-A;MOTIFS=A;STRUC=<TR108260>	NA	No	1.616	No	NA,NA	NA	NA
chr1:67309019	18320	INS	317	0.9564	0.2032	3	IL12RB2(9.2143e-08,1.013)	IL12RB2(9.2143e-08,1.013)	NA	NA	NA	NA	NA	NA	NA	No	NA	NA	Yes	0.169	No	NA,NA	NA	NA
chr1:67334175	18321	INS	330	0.9316	0.2704	1	IL12RB2(9.2143e-08,1.013)	IL12RB2(9.2143e-08,1.013)	NA	NA	NA	NA	NA	NA	NA	No	NA	NA	Yes	6.713	No	NA,NA	NA	NA
chr1:67342853	18322	DEL	164	0.8318	0.6399	29	IL12RB2(9.2143e-08,1.013)	IL12RB2(9.2143e-08,1.013)	NA	NA	NA	NA	NA	NA	NA	No	NA	HPRC,HGSVC,1KG-ONT	No	1.391	Yes	NA,NA	NA	NA
chr1:67366016	18323	DEL	407	0.8717	0.4704	1	IL12RB2(9.2143e-08,1.013)	IL12RB2(9.2143e-08,1.013)	NA	NA	NA	NA	NA	NA	NA	No	NA	NA	Yes	2.742	No	NA,NA	NA	NA
chr1:67386855	18324	DEL	53	0.8717	0.4586	1	IL12RB2(9.2143e-08,1.013)	IL12RB2(9.2143e-08,1.013)	NA	NA	NA	NA	NA	NA	NA	No	ID=1-67386872-67386916-TA;MOTIFS=TA;STRUC=(TA)n	NA	Yes	1.955	No	NA,NA	NA	NA
chr1:67409380	18325	INS	139	0.8194	0.6344	1	SERBP1(1.0,0.256)	NA	NA	NA	NA	NA	NA	NA	enhancer	Yes	ID=1-67409328-67409342-T,1-67409423-67409432-CA;MOTIFS=CA,T;STRUC=<VC6852>	NA	No	3.188	No	NA,NA	NA	NA
chr1:67409386	18326	INS	50	0.812	0.6757	2	SERBP1(1.0,0.256)	NA	NA	NA	NA	NA	NA	NA	enhancer	Yes	ID=1-67409328-67409342-T,1-67409423-67409432-CA;MOTIFS=CA,T;STRUC=<VC6852>	HGSVC	No	3.188	No	NA,NA	NA	NA
chr1:67409386	18327	INS	70	0.938	0.2416	7	SERBP1(1.0,0.256)	NA	NA	NA	NA	NA	NA	NA	enhancer	Yes	ID=1-67409328-67409342-T,1-67409423-67409432-CA;MOTIFS=CA,T;STRUC=<VC6852>	HGSVC,1KG-ONT	No	3.188	No	NA,NA	NA	NA
chr1:67409386	18328	INS	74	0.7939	0.6986	4	SERBP1(1.0,0.256)	NA	NA	NA	NA	NA	NA	NA	enhancer	Yes	ID=1-67409328-67409342-T,1-67409423-67409432-CA;MOTIFS=CA,T;STRUC=<VC6852>	HGSVC,1KG-ONT	No	3.188	Yes	NA,NA	NA	NA
chr1:67409386	18329	INS	80	0.8097	0.672	6	SERBP1(1.0,0.256)	NA	NA	NA	NA	NA	NA	NA	enhancer	Yes	ID=1-67409328-67409342-T,1-67409423-67409432-CA;MOTIFS=CA,T;STRUC=<VC6852>	HGSVC,1KG-ONT	No	3.188	No	NA,NA	NA	NA
chr1:67409386	18330	INS	86	0.8301	0.629	4	SERBP1(1.0,0.256)	NA	NA	NA	NA	NA	NA	NA	enhancer	Yes	ID=1-67409328-67409342-T,1-67409423-67409432-CA;MOTIFS=CA,T;STRUC=<VC6852>	HGSVC,1KG-ONT	No	3.188	Yes	NA,NA	NA	NA
chr1:67409386	18331	INS	102	0.8443	0.5857	9	SERBP1(1.0,0.256)	NA	NA	NA	NA	NA	NA	NA	enhancer	Yes	ID=1-67409328-67409342-T,1-67409423-67409432-CA;MOTIFS=CA,T;STRUC=<VC6852>	HGSVC,1KG-ONT	No	3.188	Yes	NA,NA	NA	NA
chr1:67409386	18332	INS	88	0.808	0.6698	2	SERBP1(1.0,0.256)	NA	NA	NA	NA	NA	NA	NA	enhancer	Yes	ID=1-67409328-67409342-T,1-67409423-67409432-CA;MOTIFS=CA,T;STRUC=<VC6852>	HGSVC,1KG-ONT	No	3.188	No	NA,NA	NA	NA
chr1:67409391	18333	INS	53	0.894	0.3765	1	SERBP1(1.0,0.256)	NA	NA	NA	NA	NA	NA	NA	enhancer	Yes	ID=1-67409328-67409342-T,1-67409423-67409432-CA;MOTIFS=CA,T;STRUC=<VC6852>,ID=1-67409386-67409420-AC;MOTIFS=AC;STRUC=<TR108466>	HGSVC,1KG-ONT	No	3.188	No	NA,NA	NA	NA
chr1:67409420	18334	INS	118	0.8565	0.5336	2	SERBP1(1.0,0.256)	NA	NA	NA	NA	NA	NA	NA	enhancer	Yes	ID=1-67409328-67409342-T,1-67409423-67409432-CA;MOTIFS=CA,T;STRUC=<VC6852>,ID=1-67409386-67409420-AC;MOTIFS=AC;STRUC=<TR108466>	HGSVC	No	3.188	No	NA,NA	NA	NA
chr1:67409420	18335	INS	62	0.8008	0.6714	1	SERBP1(1.0,0.256)	NA	NA	NA	NA	NA	NA	NA	enhancer	Yes	ID=1-67409328-67409342-T,1-67409423-67409432-CA;MOTIFS=CA,T;STRUC=<VC6852>,ID=1-67409386-67409420-AC;MOTIFS=AC;STRUC=<TR108466>	HGSVC,1KG-ONT	No	3.188	No	NA,NA	NA	NA
chr1:67409431	18336	INS	95	0.8269	0.6257	2	SERBP1(1.0,0.256)	NA	NA	NA	NA	NA	NA	NA	enhancer	Yes	ID=1-67409328-67409342-T,1-67409423-67409432-CA;MOTIFS=CA,T;STRUC=<VC6852>	HGSVC,1KG-ONT	No	3.188	Yes	NA,NA	NA	NA
chr1:67416633	18337	DEL	55	0.8268	0.6314	3	SERBP1(1.0,0.256)	NA	NA	NA	NA	NA	NA	NA	NA	No	NA	NA	Yes	2.873	Yes	NA,NA	NA	NA
chr1:67447603	18338	DEL	52	0.8579	0.5412	193	NA	NA	NA	NA	NA	NA	NA	NA	NA	No	ID=1-67447603-67447679-TTTC;MOTIFS=TTTC;STRUC=<TR108536>,ID=1-67447681-67447692-T;MOTIFS=T;STRUC=(T)n	1KG-ONT	No	2.424	Yes	NA,NA	NA	NA
chr1:67490186	18339	DEL	614	0.8341	0.6196	1	NA	NA	NA	NA	NA	NA	NA	NA	NA	No	ID=1-67490575-67490587-ATTT;MOTIFS=ATTT;STRUC=<TR108615>	NA	No	0.42	No	NA,NA	NA	NA
chr1:67496362	18340	INS	882	0.8426	0.6091	1	NA	NA	NA	NA	NA	NA	NA	NA	NA	No	NA	NA	No	2.972	No	NA,NA	NA	NA
chr1:67522837	18341	INS	332	0.9299	0.2679	1	NA	NA	NA	NA	NA	NA	NA	NA	NA	No	NA	NA	Yes	3.322	No	NA,NA	NA	NA
chr1:67542276	18342	DEL	857	0.8722	0.4683	830	NA	NA	NA	NA	NA	NA	NA	NA	NA	No	ID=1-67542272-67542290-T,1-67542420-67542429-CAC,1-67542679-67542688-GT,1-67543117-67543134-TC,1-67543133-67543147-T;MOTIFS=TC,GT,CAC,T;STRUC=<VC6866>	HPRC,HGSVC,1KG-ONT	Yes	1.902	Yes	NA,NA	NA	NA
chr1:67549013	18343	INS	462	0.8869	0.3961	90	NA	NA	NA	NA	NA	NA	NA	NA	NA	No	NA	HPRC,HGSVC,1KG-ONT	No	1.616	Yes	NA,NA	NA	NA
chr1:67576836	18344	INS	245	0.8469	0.5474	22	NA	NA	NA	NA	NA	NA	NA	NA	NA	No	NA	HGSVC	Yes	3.322	Yes	NA,NA	NA	NA
chr1:67613916	18345	DEL	240	0.8758	0.4536	49	NA	NA	NA	NA	NA	NA	NA	NA	NA	No	ID=1-67613926-67613942-A;MOTIFS=A;STRUC=<TR108818>,ID=1-67613939-67613959-AAAG;MOTIFS=AAAG;STRUC=<TR108819>	HPRC,HGSVC	Yes	1.93	Yes	NA,NA	NA	NA
chr1:67631440	18346	DEL	60	0.9247	0.286	9	NA	NA	NA	NA	NA	NA	NA	NA	NA	No	ID=1-67631352-67631366-AGAA,1-67631425-67631436-AG,1-67631440-67631454-AAGA,1-67631452-67631465-AAAG,1-67631464-67631493-AGAA,1-67631491-67631554-AAAG,1-67631552-67631572-AAAG,1-67631580-67631593-AGAA;MOTIFS=AAAG,AGAA,AG,AAGA;STRUC=<VC6876>	HPRC,HGSVC,1KG-ONT	No	2.811	Yes	NA,NA	NA	NA
chr1:67631440	18347	DEL	76	0.8779	0.4587	1	NA	NA	NA	NA	NA	NA	NA	NA	NA	No	ID=1-67631352-67631366-AGAA,1-67631425-67631436-AG,1-67631440-67631454-AAGA,1-67631452-67631465-AAAG,1-67631464-67631493-AGAA,1-67631491-67631554-AAAG,1-67631552-67631572-AAAG,1-67631580-67631593-AGAA;MOTIFS=AAAG,AGAA,AG,AAGA;STRUC=<VC6876>	HPRC,HGSVC,1KG-ONT	No	2.811	No	NA,NA	NA	NA
chr1:67631452	18348	DEL	51	0.881	0.4616	32	NA	NA	NA	NA	NA	NA	NA	NA	NA	No	ID=1-67631352-67631366-AGAA,1-67631425-67631436-AG,1-67631440-67631454-AAGA,1-67631452-67631465-AAAG,1-67631464-67631493-AGAA,1-67631491-67631554-AAAG,1-67631552-67631572-AAAG,1-67631580-67631593-AGAA;MOTIFS=AAAG,AGAA,AG,AAGA;STRUC=<VC6876>	HPRC,HGSVC,1KG-ONT	No	2.811	Yes	NA,NA	NA	NA
chr1:67631452	18349	DEL	55	0.8798	0.4635	22	NA	NA	NA	NA	NA	NA	NA	NA	NA	No	ID=1-67631352-67631366-AGAA,1-67631425-67631436-AG,1-67631440-67631454-AAGA,1-67631452-67631465-AAAG,1-67631464-67631493-AGAA,1-67631491-67631554-AAAG,1-67631552-67631572-AAAG,1-67631580-67631593-AGAA;MOTIFS=AAAG,AGAA,AG,AAGA;STRUC=<VC6876>	HPRC,HGSVC,1KG-ONT	No	2.811	Yes	NA,NA	NA	NA
chr1:67709864	18350	DEL	238	0.9074	0.3287	3	GNG12(0.75133,0.792)	NA	NA	NA	NA	NA	NA	NA	NA	No	ID=1-67709811-67709826-AT,1-67709827-67709839-AT,1-67709842-67709851-TA,1-67709852-67709864-TA,1-67709866-67709877-TA,1-67709878-67709888-TA,1-67709890-67709901-TA,1-67709904-67709946-TATATAGTTATA,1-67709904-67710022-TATATAGTTATATATATAGTTATATATATAGTTATATA,1-67709912-67709922-TA,1-67709924-67709934-TA,1-67709936-67709948-TA,1-67709938-67709984-TATATATATAGT,1-67709950-67709960-TA,1-67709962-67709972-TA,1-67709974-67709986-TA,1-67709976-67710034-TATATATATAGT,1-67709988-67709998-TA,1-67710000-67710010-TA,1-67710000-67710112-TATATATATAGTTATATATATAGTTA,1-67710012-67710022-TA,1-67710024-67710036-TA,1-67710038-67710048-TA,1-67710050-67710062-TA,1-67710064-67710074-TA,1-67710076-67710088-TA,1-67710078-67710148-TATATATATAGT,1-67710090-67710100-TA,1-67710102-67710112-TA,1-67710114-67710124-TA,1-67710126-67710136-TA,1-67710126-67710190-TATATATATAGTTA,1-67710138-67710150-TA,1-67710152-67710164-TA,1-67710166-67710178-TA,1-67710180-67710190-TA,1-67710192-67710204-TA,1-67710206-67710216-TA,1-67710194-67710218-TATATATATAGT,1-67710218-67710230-TA,1-67710232-67710242-TA,1-67710154-67710256-TATATATATAGTTATATATATATAGT,1-67710244-67710258-TA;MOTIFS=TATATATATAGTTA,TATATATATAGT,TATATAGTTATATATATAGTTATATATATAGTTATATA,TA,AT,TATATATATAGTTATATATATATAGT,TATATATATAGTTATATATATAGTTA,TATATAGTTATA;STRUC=<VC6882>	HPRC	Yes	0.734	Yes	NA,NA	NA	NA
chr1:67709879	18351	DEL	86	0.8905	0.4196	1	GNG12(0.75133,0.792)	NA	NA	NA	NA	NA	NA	NA	NA	No	ID=1-67709811-67709826-AT,1-67709827-67709839-AT,1-67709842-67709851-TA,1-67709852-67709864-TA,1-67709866-67709877-TA,1-67709878-67709888-TA,1-67709890-67709901-TA,1-67709904-67709946-TATATAGTTATA,1-67709904-67710022-TATATAGTTATATATATAGTTATATATATAGTTATATA,1-67709912-67709922-TA,1-67709924-67709934-TA,1-67709936-67709948-TA,1-67709938-67709984-TATATATATAGT,1-67709950-67709960-TA,1-67709962-67709972-TA,1-67709974-67709986-TA,1-67709976-67710034-TATATATATAGT,1-67709988-67709998-TA,1-67710000-67710010-TA,1-67710000-67710112-TATATATATAGTTATATATATAGTTA,1-67710012-67710022-TA,1-67710024-67710036-TA,1-67710038-67710048-TA,1-67710050-67710062-TA,1-67710064-67710074-TA,1-67710076-67710088-TA,1-67710078-67710148-TATATATATAGT,1-67710090-67710100-TA,1-67710102-67710112-TA,1-67710114-67710124-TA,1-67710126-67710136-TA,1-67710126-67710190-TATATATATAGTTA,1-67710138-67710150-TA,1-67710152-67710164-TA,1-67710166-67710178-TA,1-67710180-67710190-TA,1-67710192-67710204-TA,1-67710206-67710216-TA,1-67710194-67710218-TATATATATAGT,1-67710218-67710230-TA,1-67710232-67710242-TA,1-67710154-67710256-TATATATATAGTTATATATATATAGT,1-67710244-67710258-TA;MOTIFS=TATATATATAGTTA,TATATATATAGT,TATATAGTTATATATATAGTTATATATATAGTTATATA,TA,AT,TATATATATAGTTATATATATATAGT,TATATATATAGTTATATATATAGTTA,TATATAGTTATA;STRUC=<VC6882>	HPRC,HGSVC,1KG-ONT	No	0.013	No	NA,NA	NA	NA
chr1:67709886	18352	DEL	138	0.8502	0.5704	29	GNG12(0.75133,0.792)	NA	NA	NA	NA	NA	NA	NA	NA	No	ID=1-67709811-67709826-AT,1-67709827-67709839-AT,1-67709842-67709851-TA,1-67709852-67709864-TA,1-67709866-67709877-TA,1-67709878-67709888-TA,1-67709890-67709901-TA,1-67709904-67709946-TATATAGTTATA,1-67709904-67710022-TATATAGTTATATATATAGTTATATATATAGTTATATA,1-67709912-67709922-TA,1-67709924-67709934-TA,1-67709936-67709948-TA,1-67709938-67709984-TATATATATAGT,1-67709950-67709960-TA,1-67709962-67709972-TA,1-67709974-67709986-TA,1-67709976-67710034-TATATATATAGT,1-67709988-67709998-TA,1-67710000-67710010-TA,1-67710000-67710112-TATATATATAGTTATATATATAGTTA,1-67710012-67710022-TA,1-67710024-67710036-TA,1-67710038-67710048-TA,1-67710050-67710062-TA,1-67710064-67710074-TA,1-67710076-67710088-TA,1-67710078-67710148-TATATATATAGT,1-67710090-67710100-TA,1-67710102-67710112-TA,1-67710114-67710124-TA,1-67710126-67710136-TA,1-67710126-67710190-TATATATATAGTTA,1-67710138-67710150-TA,1-67710152-67710164-TA,1-67710166-67710178-TA,1-67710180-67710190-TA,1-67710192-67710204-TA,1-67710206-67710216-TA,1-67710194-67710218-TATATATATAGT,1-67710218-67710230-TA,1-67710232-67710242-TA,1-67710154-67710256-TATATATATAGTTATATATATATAGT,1-67710244-67710258-TA;MOTIFS=TATATATATAGTTA,TATATATATAGT,TATATAGTTATATATATAGTTATATATATAGTTATATA,TA,AT,TATATATATAGTTATATATATATAGT,TATATATATAGTTATATATATAGTTA,TATATAGTTATA;STRUC=<VC6882>	HPRC,HGSVC,1KG-ONT	Yes	0.005	Yes	NA,NA	NA	NA
chr1:67709888	18353	DEL	150	0.8408	0.5928	30	GNG12(0.75133,0.792)	NA	NA	NA	NA	NA	NA	NA	NA	No	ID=1-67709811-67709826-AT,1-67709827-67709839-AT,1-67709842-67709851-TA,1-67709852-67709864-TA,1-67709866-67709877-TA,1-67709878-67709888-TA,1-67709890-67709901-TA,1-67709904-67709946-TATATAGTTATA,1-67709904-67710022-TATATAGTTATATATATAGTTATATATATAGTTATATA,1-67709912-67709922-TA,1-67709924-67709934-TA,1-67709936-67709948-TA,1-67709938-67709984-TATATATATAGT,1-67709950-67709960-TA,1-67709962-67709972-TA,1-67709974-67709986-TA,1-67709976-67710034-TATATATATAGT,1-67709988-67709998-TA,1-67710000-67710010-TA,1-67710000-67710112-TATATATATAGTTATATATATAGTTA,1-67710012-67710022-TA,1-67710024-67710036-TA,1-67710038-67710048-TA,1-67710050-67710062-TA,1-67710064-67710074-TA,1-67710076-67710088-TA,1-67710078-67710148-TATATATATAGT,1-67710090-67710100-TA,1-67710102-67710112-TA,1-67710114-67710124-TA,1-67710126-67710136-TA,1-67710126-67710190-TATATATATAGTTA,1-67710138-67710150-TA,1-67710152-67710164-TA,1-67710166-67710178-TA,1-67710180-67710190-TA,1-67710192-67710204-TA,1-67710206-67710216-TA,1-67710194-67710218-TATATATATAGT,1-67710218-67710230-TA,1-67710232-67710242-TA,1-67710154-67710256-TATATATATAGTTATATATATATAGT,1-67710244-67710258-TA;MOTIFS=TATATATATAGTTA,TATATATATAGT,TATATAGTTATATATATAGTTATATATATAGTTATATA,TA,AT,TATATATATAGTTATATATATATAGT,TATATATATAGTTATATATATAGTTA,TATATAGTTATA;STRUC=<VC6882>	HPRC,HGSVC,1KG-ONT	Yes	0.005	Yes	NA,NA	NA	NA
chr1:67709890	18354	DEL	50	0.8829	0.4316	21	GNG12(0.75133,0.792)	NA	NA	NA	NA	NA	NA	NA	NA	No	ID=1-67709811-67709826-AT,1-67709827-67709839-AT,1-67709842-67709851-TA,1-67709852-67709864-TA,1-67709866-67709877-TA,1-67709878-67709888-TA,1-67709890-67709901-TA,1-67709904-67709946-TATATAGTTATA,1-67709904-67710022-TATATAGTTATATATATAGTTATATATATAGTTATATA,1-67709912-67709922-TA,1-67709924-67709934-TA,1-67709936-67709948-TA,1-67709938-67709984-TATATATATAGT,1-67709950-67709960-TA,1-67709962-67709972-TA,1-67709974-67709986-TA,1-67709976-67710034-TATATATATAGT,1-67709988-67709998-TA,1-67710000-67710010-TA,1-67710000-67710112-TATATATATAGTTATATATATAGTTA,1-67710012-67710022-TA,1-67710024-67710036-TA,1-67710038-67710048-TA,1-67710050-67710062-TA,1-67710064-67710074-TA,1-67710076-67710088-TA,1-67710078-67710148-TATATATATAGT,1-67710090-67710100-TA,1-67710102-67710112-TA,1-67710114-67710124-TA,1-67710126-67710136-TA,1-67710126-67710190-TATATATATAGTTA,1-67710138-67710150-TA,1-67710152-67710164-TA,1-67710166-67710178-TA,1-67710180-67710190-TA,1-67710192-67710204-TA,1-67710206-67710216-TA,1-67710194-67710218-TATATATATAGT,1-67710218-67710230-TA,1-67710232-67710242-TA,1-67710154-67710256-TATATATATAGTTATATATATATAGT,1-67710244-67710258-TA;MOTIFS=TATATATATAGTTA,TATATATATAGT,TATATAGTTATATATATAGTTATATATATAGTTATATA,TA,AT,TATATATATAGTTATATATATATAGT,TATATATATAGTTATATATATAGTTA,TATATAGTTATA;STRUC=<VC6882>	HPRC,HGSVC,1KG-ONT	No	0.005	Yes	NA,NA	NA	NA
chr1:67709904	18356	DEL	190	0.8846	0.4833	107	GNG12(0.75133,0.792)	NA	NA	NA	NA	NA	NA	NA	NA	No	ID=1-67709811-67709826-AT,1-67709827-67709839-AT,1-67709842-67709851-TA,1-67709852-67709864-TA,1-67709866-67709877-TA,1-67709878-67709888-TA,1-67709890-67709901-TA,1-67709904-67709946-TATATAGTTATA,1-67709904-67710022-TATATAGTTATATATATAGTTATATATATAGTTATATA,1-67709912-67709922-TA,1-67709924-67709934-TA,1-67709936-67709948-TA,1-67709938-67709984-TATATATATAGT,1-67709950-67709960-TA,1-67709962-67709972-TA,1-67709974-67709986-TA,1-67709976-67710034-TATATATATAGT,1-67709988-67709998-TA,1-67710000-67710010-TA,1-67710000-67710112-TATATATATAGTTATATATATAGTTA,1-67710012-67710022-TA,1-67710024-67710036-TA,1-67710038-67710048-TA,1-67710050-67710062-TA,1-67710064-67710074-TA,1-67710076-67710088-TA,1-67710078-67710148-TATATATATAGT,1-67710090-67710100-TA,1-67710102-67710112-TA,1-67710114-67710124-TA,1-67710126-67710136-TA,1-67710126-67710190-TATATATATAGTTA,1-67710138-67710150-TA,1-67710152-67710164-TA,1-67710166-67710178-TA,1-67710180-67710190-TA,1-67710192-67710204-TA,1-67710206-67710216-TA,1-67710194-67710218-TATATATATAGT,1-67710218-67710230-TA,1-67710232-67710242-TA,1-67710154-67710256-TATATATATAGTTATATATATATAGT,1-67710244-67710258-TA;MOTIFS=TATATATATAGTTA,TATATATATAGT,TATATAGTTATATATATAGTTATATATATAGTTATATA,TA,AT,TATATATATAGTTATATATATATAGT,TATATATATAGTTATATATATAGTTA,TATATAGTTATA;STRUC=<VC6882>	HPRC,HGSVC,1KG-ONT	Yes	0.004	Yes	NA,NA	NA	NA
chr1:67709924	18357	DEL	68	0.8203	0.6543	11	GNG12(0.75133,0.792)	NA	NA	NA	NA	NA	NA	NA	NA	No	ID=1-67709811-67709826-AT,1-67709827-67709839-AT,1-67709842-67709851-TA,1-67709852-67709864-TA,1-67709866-67709877-TA,1-67709878-67709888-TA,1-67709890-67709901-TA,1-67709904-67709946-TATATAGTTATA,1-67709904-67710022-TATATAGTTATATATATAGTTATATATATAGTTATATA,1-67709912-67709922-TA,1-67709924-67709934-TA,1-67709936-67709948-TA,1-67709938-67709984-TATATATATAGT,1-67709950-67709960-TA,1-67709962-67709972-TA,1-67709974-67709986-TA,1-67709976-67710034-TATATATATAGT,1-67709988-67709998-TA,1-67710000-67710010-TA,1-67710000-67710112-TATATATATAGTTATATATATAGTTA,1-67710012-67710022-TA,1-67710024-67710036-TA,1-67710038-67710048-TA,1-67710050-67710062-TA,1-67710064-67710074-TA,1-67710076-67710088-TA,1-67710078-67710148-TATATATATAGT,1-67710090-67710100-TA,1-67710102-67710112-TA,1-67710114-67710124-TA,1-67710126-67710136-TA,1-67710126-67710190-TATATATATAGTTA,1-67710138-67710150-TA,1-67710152-67710164-TA,1-67710166-67710178-TA,1-67710180-67710190-TA,1-67710192-67710204-TA,1-67710206-67710216-TA,1-67710194-67710218-TATATATATAGT,1-67710218-67710230-TA,1-67710232-67710242-TA,1-67710154-67710256-TATATATATAGTTATATATATATAGT,1-67710244-67710258-TA;MOTIFS=TATATATATAGTTA,TATATATATAGT,TATATAGTTATATATATAGTTATATATATAGTTATATA,TA,AT,TATATATATAGTTATATATATATAGT,TATATATATAGTTATATATATAGTTA,TATATAGTTATA;STRUC=<VC6882>	HPRC,HGSVC,1KG-ONT	No	0.004	Yes	NA,NA	NA	NA
chr1:67709924	18358	DEL	102	0.8041	0.691	10	GNG12(0.75133,0.792)	NA	NA	NA	NA	NA	NA	NA	NA	No	ID=1-67709811-67709826-AT,1-67709827-67709839-AT,1-67709842-67709851-TA,1-67709852-67709864-TA,1-67709866-67709877-TA,1-67709878-67709888-TA,1-67709890-67709901-TA,1-67709904-67709946-TATATAGTTATA,1-67709904-67710022-TATATAGTTATATATATAGTTATATATATAGTTATATA,1-67709912-67709922-TA,1-67709924-67709934-TA,1-67709936-67709948-TA,1-67709938-67709984-TATATATATAGT,1-67709950-67709960-TA,1-67709962-67709972-TA,1-67709974-67709986-TA,1-67709976-67710034-TATATATATAGT,1-67709988-67709998-TA,1-67710000-67710010-TA,1-67710000-67710112-TATATATATAGTTATATATATAGTTA,1-67710012-67710022-TA,1-67710024-67710036-TA,1-67710038-67710048-TA,1-67710050-67710062-TA,1-67710064-67710074-TA,1-67710076-67710088-TA,1-67710078-67710148-TATATATATAGT,1-67710090-67710100-TA,1-67710102-67710112-TA,1-67710114-67710124-TA,1-67710126-67710136-TA,1-67710126-67710190-TATATATATAGTTA,1-67710138-67710150-TA,1-67710152-67710164-TA,1-67710166-67710178-TA,1-67710180-67710190-TA,1-67710192-67710204-TA,1-67710206-67710216-TA,1-67710194-67710218-TATATATATAGT,1-67710218-67710230-TA,1-67710232-67710242-TA,1-67710154-67710256-TATATATATAGTTATATATATATAGT,1-67710244-67710258-TA;MOTIFS=TATATATATAGTTA,TATATATATAGT,TATATAGTTATATATATAGTTATATATATAGTTATATA,TA,AT,TATATATATAGTTATATATATATAGT,TATATATATAGTTATATATATAGTTA,TATATAGTTATA;STRUC=<VC6882>	HPRC,HGSVC,1KG-ONT	No	0.004	Yes	NA,NA	NA	NA
chr1:67709924	18359	DEL	128	0.9358	0.2529	12	GNG12(0.75133,0.792)	NA	NA	NA	NA	NA	NA	NA	NA	No	ID=1-67709811-67709826-AT,1-67709827-67709839-AT,1-67709842-67709851-TA,1-67709852-67709864-TA,1-67709866-67709877-TA,1-67709878-67709888-TA,1-67709890-67709901-TA,1-67709904-67709946-TATATAGTTATA,1-67709904-67710022-TATATAGTTATATATATAGTTATATATATAGTTATATA,1-67709912-67709922-TA,1-67709924-67709934-TA,1-67709936-67709948-TA,1-67709938-67709984-TATATATATAGT,1-67709950-67709960-TA,1-67709962-67709972-TA,1-67709974-67709986-TA,1-67709976-67710034-TATATATATAGT,1-67709988-67709998-TA,1-67710000-67710010-TA,1-67710000-67710112-TATATATATAGTTATATATATAGTTA,1-67710012-67710022-TA,1-67710024-67710036-TA,1-67710038-67710048-TA,1-67710050-67710062-TA,1-67710064-67710074-TA,1-67710076-67710088-TA,1-67710078-67710148-TATATATATAGT,1-67710090-67710100-TA,1-67710102-67710112-TA,1-67710114-67710124-TA,1-67710126-67710136-TA,1-67710126-67710190-TATATATATAGTTA,1-67710138-67710150-TA,1-67710152-67710164-TA,1-67710166-67710178-TA,1-67710180-67710190-TA,1-67710192-67710204-TA,1-67710206-67710216-TA,1-67710194-67710218-TATATATATAGT,1-67710218-67710230-TA,1-67710232-67710242-TA,1-67710154-67710256-TATATATATAGTTATATATATATAGT,1-67710244-67710258-TA;MOTIFS=TATATATATAGTTA,TATATATATAGT,TATATAGTTATATATATAGTTATATATATAGTTATATA,TA,AT,TATATATATAGTTATATATATATAGT,TATATATATAGTTATATATATAGTTA,TATATAGTTATA;STRUC=<VC6882>	HPRC,HGSVC,1KG-ONT	Yes	0.004	Yes	NA,NA	NA	NA
chr1:67709936	18360	DEL	218	0.8255	0.6461	2	GNG12(0.75133,0.792)	NA	NA	NA	NA	NA	NA	NA	NA	No	ID=1-67709811-67709826-AT,1-67709827-67709839-AT,1-67709842-67709851-TA,1-67709852-67709864-TA,1-67709866-67709877-TA,1-67709878-67709888-TA,1-67709890-67709901-TA,1-67709904-67709946-TATATAGTTATA,1-67709904-67710022-TATATAGTTATATATATAGTTATATATATAGTTATATA,1-67709912-67709922-TA,1-67709924-67709934-TA,1-67709936-67709948-TA,1-67709938-67709984-TATATATATAGT,1-67709950-67709960-TA,1-67709962-67709972-TA,1-67709974-67709986-TA,1-67709976-67710034-TATATATATAGT,1-67709988-67709998-TA,1-67710000-67710010-TA,1-67710000-67710112-TATATATATAGTTATATATATAGTTA,1-67710012-67710022-TA,1-67710024-67710036-TA,1-67710038-67710048-TA,1-67710050-67710062-TA,1-67710064-67710074-TA,1-67710076-67710088-TA,1-67710078-67710148-TATATATATAGT,1-67710090-67710100-TA,1-67710102-67710112-TA,1-67710114-67710124-TA,1-67710126-67710136-TA,1-67710126-67710190-TATATATATAGTTA,1-67710138-67710150-TA,1-67710152-67710164-TA,1-67710166-67710178-TA,1-67710180-67710190-TA,1-67710192-67710204-TA,1-67710206-67710216-TA,1-67710194-67710218-TATATATATAGT,1-67710218-67710230-TA,1-67710232-67710242-TA,1-67710154-67710256-TATATATATAGTTATATATATATAGT,1-67710244-67710258-TA;MOTIFS=TATATATATAGTTA,TATATATATAGT,TATATAGTTATATATATAGTTATATATATAGTTATATA,TA,AT,TATATATATAGTTATATATATATAGT,TATATATATAGTTATATATATAGTTA,TATATAGTTATA;STRUC=<VC6882>	HPRC,HGSVC	Yes	0.004	No	NA,NA	NA	NA
chr1:67709950	18361	INS	52	0.8791	0.4503	385	GNG12(0.75133,0.792)	NA	NA	NA	NA	NA	NA	NA	NA	No	ID=1-67709811-67709826-AT,1-67709827-67709839-AT,1-67709842-67709851-TA,1-67709852-67709864-TA,1-67709866-67709877-TA,1-67709878-67709888-TA,1-67709890-67709901-TA,1-67709904-67709946-TATATAGTTATA,1-67709904-67710022-TATATAGTTATATATATAGTTATATATATAGTTATATA,1-67709912-67709922-TA,1-67709924-67709934-TA,1-67709936-67709948-TA,1-67709938-67709984-TATATATATAGT,1-67709950-67709960-TA,1-67709962-67709972-TA,1-67709974-67709986-TA,1-67709976-67710034-TATATATATAGT,1-67709988-67709998-TA,1-67710000-67710010-TA,1-67710000-67710112-TATATATATAGTTATATATATAGTTA,1-67710012-67710022-TA,1-67710024-67710036-TA,1-67710038-67710048-TA,1-67710050-67710062-TA,1-67710064-67710074-TA,1-67710076-67710088-TA,1-67710078-67710148-TATATATATAGT,1-67710090-67710100-TA,1-67710102-67710112-TA,1-67710114-67710124-TA,1-67710126-67710136-TA,1-67710126-67710190-TATATATATAGTTA,1-67710138-67710150-TA,1-67710152-67710164-TA,1-67710166-67710178-TA,1-67710180-67710190-TA,1-67710192-67710204-TA,1-67710206-67710216-TA,1-67710194-67710218-TATATATATAGT,1-67710218-67710230-TA,1-67710232-67710242-TA,1-67710154-67710256-TATATATATAGTTATATATATATAGT,1-67710244-67710258-TA;MOTIFS=TATATATATAGTTA,TATATATATAGT,TATATAGTTATATATATAGTTATATATATAGTTATATA,TA,AT,TATATATATAGTTATATATATATAGT,TATATATATAGTTATATATATAGTTA,TATATAGTTATA;STRUC=<VC6882>	HPRC,1KG-ONT	No	0.112	Yes	NA,NA	NA	NA
chr1:67709952	18362	DEL	60	0.8959	0.3863	12	GNG12(0.75133,0.792)	NA	NA	NA	NA	NA	NA	NA	NA	No	ID=1-67709811-67709826-AT,1-67709827-67709839-AT,1-67709842-67709851-TA,1-67709852-67709864-TA,1-67709866-67709877-TA,1-67709878-67709888-TA,1-67709890-67709901-TA,1-67709904-67709946-TATATAGTTATA,1-67709904-67710022-TATATAGTTATATATATAGTTATATATATAGTTATATA,1-67709912-67709922-TA,1-67709924-67709934-TA,1-67709936-67709948-TA,1-67709938-67709984-TATATATATAGT,1-67709950-67709960-TA,1-67709962-67709972-TA,1-67709974-67709986-TA,1-67709976-67710034-TATATATATAGT,1-67709988-67709998-TA,1-67710000-67710010-TA,1-67710000-67710112-TATATATATAGTTATATATATAGTTA,1-67710012-67710022-TA,1-67710024-67710036-TA,1-67710038-67710048-TA,1-67710050-67710062-TA,1-67710064-67710074-TA,1-67710076-67710088-TA,1-67710078-67710148-TATATATATAGT,1-67710090-67710100-TA,1-67710102-67710112-TA,1-67710114-67710124-TA,1-67710126-67710136-TA,1-67710126-67710190-TATATATATAGTTA,1-67710138-67710150-TA,1-67710152-67710164-TA,1-67710166-67710178-TA,1-67710180-67710190-TA,1-67710192-67710204-TA,1-67710206-67710216-TA,1-67710194-67710218-TATATATATAGT,1-67710218-67710230-TA,1-67710232-67710242-TA,1-67710154-67710256-TATATATATAGTTATATATATATAGT,1-67710244-67710258-TA;MOTIFS=TATATATATAGTTA,TATATATATAGT,TATATAGTTATATATATAGTTATATATATAGTTATATA,TA,AT,TATATATATAGTTATATATATATAGT,TATATATATAGTTATATATATAGTTA,TATATAGTTATA;STRUC=<VC6882>	HPRC,HGSVC,1KG-ONT	No	0.004	Yes	NA,NA	NA	NA
chr1:67709952	18363	DEL	162	0.8563	0.523	286	GNG12(0.75133,0.792)	NA	NA	NA	NA	NA	NA	NA	NA	No	ID=1-67709811-67709826-AT,1-67709827-67709839-AT,1-67709842-67709851-TA,1-67709852-67709864-TA,1-67709866-67709877-TA,1-67709878-67709888-TA,1-67709890-67709901-TA,1-67709904-67709946-TATATAGTTATA,1-67709904-67710022-TATATAGTTATATATATAGTTATATATATAGTTATATA,1-67709912-67709922-TA,1-67709924-67709934-TA,1-67709936-67709948-TA,1-67709938-67709984-TATATATATAGT,1-67709950-67709960-TA,1-67709962-67709972-TA,1-67709974-67709986-TA,1-67709976-67710034-TATATATATAGT,1-67709988-67709998-TA,1-67710000-67710010-TA,1-67710000-67710112-TATATATATAGTTATATATATAGTTA,1-67710012-67710022-TA,1-67710024-67710036-TA,1-67710038-67710048-TA,1-67710050-67710062-TA,1-67710064-67710074-TA,1-67710076-67710088-TA,1-67710078-67710148-TATATATATAGT,1-67710090-67710100-TA,1-67710102-67710112-TA,1-67710114-67710124-TA,1-67710126-67710136-TA,1-67710126-67710190-TATATATATAGTTA,1-67710138-67710150-TA,1-67710152-67710164-TA,1-67710166-67710178-TA,1-67710180-67710190-TA,1-67710192-67710204-TA,1-67710206-67710216-TA,1-67710194-67710218-TATATATATAGT,1-67710218-67710230-TA,1-67710232-67710242-TA,1-67710154-67710256-TATATATATAGTTATATATATATAGT,1-67710244-67710258-TA;MOTIFS=TATATATATAGTTA,TATATATATAGT,TATATAGTTATATATATAGTTATATATATAGTTATATA,TA,AT,TATATATATAGTTATATATATATAGT,TATATATATAGTTATATATATAGTTA,TATATAGTTATA;STRUC=<VC6882>	HPRC,HGSVC,1KG-ONT	Yes	0.004	Yes	NA,NA	NA	NA
chr1:67709962	18364	DEL	64	0.8217	0.6516	47	GNG12(0.75133,0.792)	NA	NA	NA	NA	NA	NA	NA	NA	No	ID=1-67709811-67709826-AT,1-67709827-67709839-AT,1-67709842-67709851-TA,1-67709852-67709864-TA,1-67709866-67709877-TA,1-67709878-67709888-TA,1-67709890-67709901-TA,1-67709904-67709946-TATATAGTTATA,1-67709904-67710022-TATATAGTTATATATATAGTTATATATATAGTTATATA,1-67709912-67709922-TA,1-67709924-67709934-TA,1-67709936-67709948-TA,1-67709938-67709984-TATATATATAGT,1-67709950-67709960-TA,1-67709962-67709972-TA,1-67709974-67709986-TA,1-67709976-67710034-TATATATATAGT,1-67709988-67709998-TA,1-67710000-67710010-TA,1-67710000-67710112-TATATATATAGTTATATATATAGTTA,1-67710012-67710022-TA,1-67710024-67710036-TA,1-67710038-67710048-TA,1-67710050-67710062-TA,1-67710064-67710074-TA,1-67710076-67710088-TA,1-67710078-67710148-TATATATATAGT,1-67710090-67710100-TA,1-67710102-67710112-TA,1-67710114-67710124-TA,1-67710126-67710136-TA,1-67710126-67710190-TATATATATAGTTA,1-67710138-67710150-TA,1-67710152-67710164-TA,1-67710166-67710178-TA,1-67710180-67710190-TA,1-67710192-67710204-TA,1-67710206-67710216-TA,1-67710194-67710218-TATATATATAGT,1-67710218-67710230-TA,1-67710232-67710242-TA,1-67710154-67710256-TATATATATAGTTATATATATATAGT,1-67710244-67710258-TA;MOTIFS=TATATATATAGTTA,TATATATATAGT,TATATAGTTATATATATAGTTATATATATAGTTATATA,TA,AT,TATATATATAGTTATATATATATAGT,TATATATATAGTTATATATATAGTTA,TATATAGTTATA;STRUC=<VC6882>	HPRC,HGSVC,1KG-ONT	No	0.004	Yes	NA,NA	NA	NA
chr1:67709962	18365	DEL	108	0.8868	0.4145	4	GNG12(0.75133,0.792)	NA	NA	NA	NA	NA	NA	NA	NA	No	ID=1-67709811-67709826-AT,1-67709827-67709839-AT,1-67709842-67709851-TA,1-67709852-67709864-TA,1-67709866-67709877-TA,1-67709878-67709888-TA,1-67709890-67709901-TA,1-67709904-67709946-TATATAGTTATA,1-67709904-67710022-TATATAGTTATATATATAGTTATATATATAGTTATATA,1-67709912-67709922-TA,1-67709924-67709934-TA,1-67709936-67709948-TA,1-67709938-67709984-TATATATATAGT,1-67709950-67709960-TA,1-67709962-67709972-TA,1-67709974-67709986-TA,1-67709976-67710034-TATATATATAGT,1-67709988-67709998-TA,1-67710000-67710010-TA,1-67710000-67710112-TATATATATAGTTATATATATAGTTA,1-67710012-67710022-TA,1-67710024-67710036-TA,1-67710038-67710048-TA,1-67710050-67710062-TA,1-67710064-67710074-TA,1-67710076-67710088-TA,1-67710078-67710148-TATATATATAGT,1-67710090-67710100-TA,1-67710102-67710112-TA,1-67710114-67710124-TA,1-67710126-67710136-TA,1-67710126-67710190-TATATATATAGTTA,1-67710138-67710150-TA,1-67710152-67710164-TA,1-67710166-67710178-TA,1-67710180-67710190-TA,1-67710192-67710204-TA,1-67710206-67710216-TA,1-67710194-67710218-TATATATATAGT,1-67710218-67710230-TA,1-67710232-67710242-TA,1-67710154-67710256-TATATATATAGTTATATATATATAGT,1-67710244-67710258-TA;MOTIFS=TATATATATAGTTA,TATATATATAGT,TATATAGTTATATATATAGTTATATATATAGTTATATA,TA,AT,TATATATATAGTTATATATATATAGT,TATATATATAGTTATATATATAGTTA,TATATAGTTATA;STRUC=<VC6882>	HPRC,HGSVC,1KG-ONT	Yes	0.004	Yes	NA,NA	NA	NA
chr1:67710000	18366	DEL	80	0.8601	0.5179	17	GNG12(0.75133,0.792)	NA	NA	NA	NA	NA	NA	NA	NA	No	ID=1-67709811-67709826-AT,1-67709827-67709839-AT,1-67709842-67709851-TA,1-67709852-67709864-TA,1-67709866-67709877-TA,1-67709878-67709888-TA,1-67709890-67709901-TA,1-67709904-67709946-TATATAGTTATA,1-67709904-67710022-TATATAGTTATATATATAGTTATATATATAGTTATATA,1-67709912-67709922-TA,1-67709924-67709934-TA,1-67709936-67709948-TA,1-67709938-67709984-TATATATATAGT,1-67709950-67709960-TA,1-67709962-67709972-TA,1-67709974-67709986-TA,1-67709976-67710034-TATATATATAGT,1-67709988-67709998-TA,1-67710000-67710010-TA,1-67710000-67710112-TATATATATAGTTATATATATAGTTA,1-67710012-67710022-TA,1-67710024-67710036-TA,1-67710038-67710048-TA,1-67710050-67710062-TA,1-67710064-67710074-TA,1-67710076-67710088-TA,1-67710078-67710148-TATATATATAGT,1-67710090-67710100-TA,1-67710102-67710112-TA,1-67710114-67710124-TA,1-67710126-67710136-TA,1-67710126-67710190-TATATATATAGTTA,1-67710138-67710150-TA,1-67710152-67710164-TA,1-67710166-67710178-TA,1-67710180-67710190-TA,1-67710192-67710204-TA,1-67710206-67710216-TA,1-67710194-67710218-TATATATATAGT,1-67710218-67710230-TA,1-67710232-67710242-TA,1-67710154-67710256-TATATATATAGTTATATATATATAGT,1-67710244-67710258-TA;MOTIFS=TATATATATAGTTA,TATATATATAGT,TATATAGTTATATATATAGTTATATATATAGTTATATA,TA,AT,TATATATATAGTTATATATATATAGT,TATATATATAGTTATATATATAGTTA,TATATAGTTATA;STRUC=<VC6882>	HPRC,HGSVC,1KG-ONT	No	0.004	Yes	NA,NA	NA	NA
chr1:67710002	18367	DEL	178	0.8955	0.385	136	GNG12(0.75133,0.792)	NA	NA	NA	NA	NA	NA	NA	NA	No	ID=1-67709811-67709826-AT,1-67709827-67709839-AT,1-67709842-67709851-TA,1-67709852-67709864-TA,1-67709866-67709877-TA,1-67709878-67709888-TA,1-67709890-67709901-TA,1-67709904-67709946-TATATAGTTATA,1-67709904-67710022-TATATAGTTATATATATAGTTATATATATAGTTATATA,1-67709912-67709922-TA,1-67709924-67709934-TA,1-67709936-67709948-TA,1-67709938-67709984-TATATATATAGT,1-67709950-67709960-TA,1-67709962-67709972-TA,1-67709974-67709986-TA,1-67709976-67710034-TATATATATAGT,1-67709988-67709998-TA,1-67710000-67710010-TA,1-67710000-67710112-TATATATATAGTTATATATATAGTTA,1-67710012-67710022-TA,1-67710024-67710036-TA,1-67710038-67710048-TA,1-67710050-67710062-TA,1-67710064-67710074-TA,1-67710076-67710088-TA,1-67710078-67710148-TATATATATAGT,1-67710090-67710100-TA,1-67710102-67710112-TA,1-67710114-67710124-TA,1-67710126-67710136-TA,1-67710126-67710190-TATATATATAGTTA,1-67710138-67710150-TA,1-67710152-67710164-TA,1-67710166-67710178-TA,1-67710180-67710190-TA,1-67710192-67710204-TA,1-67710206-67710216-TA,1-67710194-67710218-TATATATATAGT,1-67710218-67710230-TA,1-67710232-67710242-TA,1-67710154-67710256-TATATATATAGTTATATATATATAGT,1-67710244-67710258-TA;MOTIFS=TATATATATAGTTA,TATATATATAGT,TATATAGTTATATATATAGTTATATATATAGTTATATA,TA,AT,TATATATATAGTTATATATATATAGT,TATATATATAGTTATATATATAGTTA,TATATAGTTATA;STRUC=<VC6882>	HPRC,HGSVC,1KG-ONT	Yes	0.724	Yes	NA,NA	NA	NA
chr1:67710012	18368	DEL	58	0.8239	0.6482	58	GNG12(0.75133,0.792)	NA	NA	NA	NA	NA	NA	NA	NA	No	ID=1-67709811-67709826-AT,1-67709827-67709839-AT,1-67709842-67709851-TA,1-67709852-67709864-TA,1-67709866-67709877-TA,1-67709878-67709888-TA,1-67709890-67709901-TA,1-67709904-67709946-TATATAGTTATA,1-67709904-67710022-TATATAGTTATATATATAGTTATATATATAGTTATATA,1-67709912-67709922-TA,1-67709924-67709934-TA,1-67709936-67709948-TA,1-67709938-67709984-TATATATATAGT,1-67709950-67709960-TA,1-67709962-67709972-TA,1-67709974-67709986-TA,1-67709976-67710034-TATATATATAGT,1-67709988-67709998-TA,1-67710000-67710010-TA,1-67710000-67710112-TATATATATAGTTATATATATAGTTA,1-67710012-67710022-TA,1-67710024-67710036-TA,1-67710038-67710048-TA,1-67710050-67710062-TA,1-67710064-67710074-TA,1-67710076-67710088-TA,1-67710078-67710148-TATATATATAGT,1-67710090-67710100-TA,1-67710102-67710112-TA,1-67710114-67710124-TA,1-67710126-67710136-TA,1-67710126-67710190-TATATATATAGTTA,1-67710138-67710150-TA,1-67710152-67710164-TA,1-67710166-67710178-TA,1-67710180-67710190-TA,1-67710192-67710204-TA,1-67710206-67710216-TA,1-67710194-67710218-TATATATATAGT,1-67710218-67710230-TA,1-67710232-67710242-TA,1-67710154-67710256-TATATATATAGTTATATATATATAGT,1-67710244-67710258-TA;MOTIFS=TATATATATAGTTA,TATATATATAGT,TATATAGTTATATATATAGTTATATATATAGTTATATA,TA,AT,TATATATATAGTTATATATATATAGT,TATATATATAGTTATATATATAGTTA,TATATAGTTATA;STRUC=<VC6882>	HPRC,HGSVC,1KG-ONT	No	0.004	Yes	NA,NA	NA	NA
chr1:67710012	18369	DEL	72	0.8152	0.6738	69	GNG12(0.75133,0.792)	NA	NA	NA	NA	NA	NA	NA	NA	No	ID=1-67709811-67709826-AT,1-67709827-67709839-AT,1-67709842-67709851-TA,1-67709852-67709864-TA,1-67709866-67709877-TA,1-67709878-67709888-TA,1-67709890-67709901-TA,1-67709904-67709946-TATATAGTTATA,1-67709904-67710022-TATATAGTTATATATATAGTTATATATATAGTTATATA,1-67709912-67709922-TA,1-67709924-67709934-TA,1-67709936-67709948-TA,1-67709938-67709984-TATATATATAGT,1-67709950-67709960-TA,1-67709962-67709972-TA,1-67709974-67709986-TA,1-67709976-67710034-TATATATATAGT,1-67709988-67709998-TA,1-67710000-67710010-TA,1-67710000-67710112-TATATATATAGTTATATATATAGTTA,1-67710012-67710022-TA,1-67710024-67710036-TA,1-67710038-67710048-TA,1-67710050-67710062-TA,1-67710064-67710074-TA,1-67710076-67710088-TA,1-67710078-67710148-TATATATATAGT,1-67710090-67710100-TA,1-67710102-67710112-TA,1-67710114-67710124-TA,1-67710126-67710136-TA,1-67710126-67710190-TATATATATAGTTA,1-67710138-67710150-TA,1-67710152-67710164-TA,1-67710166-67710178-TA,1-67710180-67710190-TA,1-67710192-67710204-TA,1-67710206-67710216-TA,1-67710194-67710218-TATATATATAGT,1-67710218-67710230-TA,1-67710232-67710242-TA,1-67710154-67710256-TATATATATAGTTATATATATATAGT,1-67710244-67710258-TA;MOTIFS=TATATATATAGTTA,TATATATATAGT,TATATAGTTATATATATAGTTATATATATAGTTATATA,TA,AT,TATATATATAGTTATATATATATAGT,TATATATATAGTTATATATATAGTTA,TATATAGTTATA;STRUC=<VC6882>	HPRC,HGSVC,1KG-ONT	No	0.004	Yes	NA,NA	NA	NA
chr1:67710019	18370	DEL	52	0.8115	0.6497	12	GNG12(0.75133,0.792)	NA	NA	NA	NA	NA	NA	NA	NA	No	ID=1-67709811-67709826-AT,1-67709827-67709839-AT,1-67709842-67709851-TA,1-67709852-67709864-TA,1-67709866-67709877-TA,1-67709878-67709888-TA,1-67709890-67709901-TA,1-67709904-67709946-TATATAGTTATA,1-67709904-67710022-TATATAGTTATATATATAGTTATATATATAGTTATATA,1-67709912-67709922-TA,1-67709924-67709934-TA,1-67709936-67709948-TA,1-67709938-67709984-TATATATATAGT,1-67709950-67709960-TA,1-67709962-67709972-TA,1-67709974-67709986-TA,1-67709976-67710034-TATATATATAGT,1-67709988-67709998-TA,1-67710000-67710010-TA,1-67710000-67710112-TATATATATAGTTATATATATAGTTA,1-67710012-67710022-TA,1-67710024-67710036-TA,1-67710038-67710048-TA,1-67710050-67710062-TA,1-67710064-67710074-TA,1-67710076-67710088-TA,1-67710078-67710148-TATATATATAGT,1-67710090-67710100-TA,1-67710102-67710112-TA,1-67710114-67710124-TA,1-67710126-67710136-TA,1-67710126-67710190-TATATATATAGTTA,1-67710138-67710150-TA,1-67710152-67710164-TA,1-67710166-67710178-TA,1-67710180-67710190-TA,1-67710192-67710204-TA,1-67710206-67710216-TA,1-67710194-67710218-TATATATATAGT,1-67710218-67710230-TA,1-67710232-67710242-TA,1-67710154-67710256-TATATATATAGTTATATATATATAGT,1-67710244-67710258-TA;MOTIFS=TATATATATAGTTA,TATATATATAGT,TATATAGTTATATATATAGTTATATATATAGTTATATA,TA,AT,TATATATATAGTTATATATATATAGT,TATATATATAGTTATATATATAGTTA,TATATAGTTATA;STRUC=<VC6882>	HPRC,HGSVC,1KG-ONT	No	0.004	No	NA,NA	NA	NA
chr1:67710024	18371	DEL	144	0.8385	0.5895	41	GNG12(0.75133,0.792)	NA	NA	NA	NA	NA	NA	NA	NA	No	ID=1-67709811-67709826-AT,1-67709827-67709839-AT,1-67709842-67709851-TA,1-67709852-67709864-TA,1-67709866-67709877-TA,1-67709878-67709888-TA,1-67709890-67709901-TA,1-67709904-67709946-TATATAGTTATA,1-67709904-67710022-TATATAGTTATATATATAGTTATATATATAGTTATATA,1-67709912-67709922-TA,1-67709924-67709934-TA,1-67709936-67709948-TA,1-67709938-67709984-TATATATATAGT,1-67709950-67709960-TA,1-67709962-67709972-TA,1-67709974-67709986-TA,1-67709976-67710034-TATATATATAGT,1-67709988-67709998-TA,1-67710000-67710010-TA,1-67710000-67710112-TATATATATAGTTATATATATAGTTA,1-67710012-67710022-TA,1-67710024-67710036-TA,1-67710038-67710048-TA,1-67710050-67710062-TA,1-67710064-67710074-TA,1-67710076-67710088-TA,1-67710078-67710148-TATATATATAGT,1-67710090-67710100-TA,1-67710102-67710112-TA,1-67710114-67710124-TA,1-67710126-67710136-TA,1-67710126-67710190-TATATATATAGTTA,1-67710138-67710150-TA,1-67710152-67710164-TA,1-67710166-67710178-TA,1-67710180-67710190-TA,1-67710192-67710204-TA,1-67710206-67710216-TA,1-67710194-67710218-TATATATATAGT,1-67710218-67710230-TA,1-67710232-67710242-TA,1-67710154-67710256-TATATATATAGTTATATATATATAGT,1-67710244-67710258-TA;MOTIFS=TATATATATAGTTA,TATATATATAGT,TATATAGTTATATATATAGTTATATATATAGTTATATA,TA,AT,TATATATATAGTTATATATATATAGT,TATATATATAGTTATATATATAGTTA,TATATAGTTATA;STRUC=<VC6882>	HPRC,HGSVC,1KG-ONT	Yes	0.018	Yes	NA,NA	NA	NA
chr1:67710026	18372	DEL	206	0.8522	0.5287	43	GNG12(0.75133,0.792)	NA	NA	NA	NA	NA	NA	NA	NA	No	ID=1-67709811-67709826-AT,1-67709827-67709839-AT,1-67709842-67709851-TA,1-67709852-67709864-TA,1-67709866-67709877-TA,1-67709878-67709888-TA,1-67709890-67709901-TA,1-67709904-67709946-TATATAGTTATA,1-67709904-67710022-TATATAGTTATATATATAGTTATATATATAGTTATATA,1-67709912-67709922-TA,1-67709924-67709934-TA,1-67709936-67709948-TA,1-67709938-67709984-TATATATATAGT,1-67709950-67709960-TA,1-67709962-67709972-TA,1-67709974-67709986-TA,1-67709976-67710034-TATATATATAGT,1-67709988-67709998-TA,1-67710000-67710010-TA,1-67710000-67710112-TATATATATAGTTATATATATAGTTA,1-67710012-67710022-TA,1-67710024-67710036-TA,1-67710038-67710048-TA,1-67710050-67710062-TA,1-67710064-67710074-TA,1-67710076-67710088-TA,1-67710078-67710148-TATATATATAGT,1-67710090-67710100-TA,1-67710102-67710112-TA,1-67710114-67710124-TA,1-67710126-67710136-TA,1-67710126-67710190-TATATATATAGTTA,1-67710138-67710150-TA,1-67710152-67710164-TA,1-67710166-67710178-TA,1-67710180-67710190-TA,1-67710192-67710204-TA,1-67710206-67710216-TA,1-67710194-67710218-TATATATATAGT,1-67710218-67710230-TA,1-67710232-67710242-TA,1-67710154-67710256-TATATATATAGTTATATATATATAGT,1-67710244-67710258-TA;MOTIFS=TATATATATAGTTA,TATATATATAGT,TATATAGTTATATATATAGTTATATATATAGTTATATA,TA,AT,TATATATATAGTTATATATATATAGT,TATATATATAGTTATATATATAGTTA,TATATAGTTATA;STRUC=<VC6882>	HPRC,HGSVC	Yes	3.996	Yes	NA,NA	NA	NA
chr1:67710038	18373	DEL	116	0.8587	0.5077	6	GNG12(0.75133,0.792)	NA	NA	NA	NA	NA	NA	NA	NA	No	ID=1-67709811-67709826-AT,1-67709827-67709839-AT,1-67709842-67709851-TA,1-67709852-67709864-TA,1-67709866-67709877-TA,1-67709878-67709888-TA,1-67709890-67709901-TA,1-67709904-67709946-TATATAGTTATA,1-67709904-67710022-TATATAGTTATATATATAGTTATATATATAGTTATATA,1-67709912-67709922-TA,1-67709924-67709934-TA,1-67709936-67709948-TA,1-67709938-67709984-TATATATATAGT,1-67709950-67709960-TA,1-67709962-67709972-TA,1-67709974-67709986-TA,1-67709976-67710034-TATATATATAGT,1-67709988-67709998-TA,1-67710000-67710010-TA,1-67710000-67710112-TATATATATAGTTATATATATAGTTA,1-67710012-67710022-TA,1-67710024-67710036-TA,1-67710038-67710048-TA,1-67710050-67710062-TA,1-67710064-67710074-TA,1-67710076-67710088-TA,1-67710078-67710148-TATATATATAGT,1-67710090-67710100-TA,1-67710102-67710112-TA,1-67710114-67710124-TA,1-67710126-67710136-TA,1-67710126-67710190-TATATATATAGTTA,1-67710138-67710150-TA,1-67710152-67710164-TA,1-67710166-67710178-TA,1-67710180-67710190-TA,1-67710192-67710204-TA,1-67710206-67710216-TA,1-67710194-67710218-TATATATATAGT,1-67710218-67710230-TA,1-67710232-67710242-TA,1-67710154-67710256-TATATATATAGTTATATATATATAGT,1-67710244-67710258-TA;MOTIFS=TATATATATAGTTA,TATATATATAGT,TATATAGTTATATATATAGTTATATATATAGTTATATA,TA,AT,TATATATATAGTTATATATATATAGT,TATATATATAGTTATATATATAGTTA,TATATAGTTATA;STRUC=<VC6882>	HPRC,HGSVC,1KG-ONT	Yes	0.004	No	NA,NA	NA	NA
chr1:67710064	18374	DEL	90	0.8048	0.6886	343	GNG12(0.75133,0.792)	NA	NA	NA	NA	NA	NA	NA	NA	No	ID=1-67709811-67709826-AT,1-67709827-67709839-AT,1-67709842-67709851-TA,1-67709852-67709864-TA,1-67709866-67709877-TA,1-67709878-67709888-TA,1-67709890-67709901-TA,1-67709904-67709946-TATATAGTTATA,1-67709904-67710022-TATATAGTTATATATATAGTTATATATATAGTTATATA,1-67709912-67709922-TA,1-67709924-67709934-TA,1-67709936-67709948-TA,1-67709938-67709984-TATATATATAGT,1-67709950-67709960-TA,1-67709962-67709972-TA,1-67709974-67709986-TA,1-67709976-67710034-TATATATATAGT,1-67709988-67709998-TA,1-67710000-67710010-TA,1-67710000-67710112-TATATATATAGTTATATATATAGTTA,1-67710012-67710022-TA,1-67710024-67710036-TA,1-67710038-67710048-TA,1-67710050-67710062-TA,1-67710064-67710074-TA,1-67710076-67710088-TA,1-67710078-67710148-TATATATATAGT,1-67710090-67710100-TA,1-67710102-67710112-TA,1-67710114-67710124-TA,1-67710126-67710136-TA,1-67710126-67710190-TATATATATAGTTA,1-67710138-67710150-TA,1-67710152-67710164-TA,1-67710166-67710178-TA,1-67710180-67710190-TA,1-67710192-67710204-TA,1-67710206-67710216-TA,1-67710194-67710218-TATATATATAGT,1-67710218-67710230-TA,1-67710232-67710242-TA,1-67710154-67710256-TATATATATAGTTATATATATATAGT,1-67710244-67710258-TA;MOTIFS=TATATATATAGTTA,TATATATATAGT,TATATAGTTATATATATAGTTATATATATAGTTATATA,TA,AT,TATATATATAGTTATATATATATAGT,TATATATATAGTTATATATATAGTTA,TATATAGTTATA;STRUC=<VC6882>	HPRC,HGSVC	No	0.004	Yes	NA,NA	NA	NA
chr1:67710078	18375	INS	274	0.8312	0.6172	6	GNG12(0.75133,0.792)	NA	NA	NA	NA	NA	NA	NA	NA	No	ID=1-67709811-67709826-AT,1-67709827-67709839-AT,1-67709842-67709851-TA,1-67709852-67709864-TA,1-67709866-67709877-TA,1-67709878-67709888-TA,1-67709890-67709901-TA,1-67709904-67709946-TATATAGTTATA,1-67709904-67710022-TATATAGTTATATATATAGTTATATATATAGTTATATA,1-67709912-67709922-TA,1-67709924-67709934-TA,1-67709936-67709948-TA,1-67709938-67709984-TATATATATAGT,1-67709950-67709960-TA,1-67709962-67709972-TA,1-67709974-67709986-TA,1-67709976-67710034-TATATATATAGT,1-67709988-67709998-TA,1-67710000-67710010-TA,1-67710000-67710112-TATATATATAGTTATATATATAGTTA,1-67710012-67710022-TA,1-67710024-67710036-TA,1-67710038-67710048-TA,1-67710050-67710062-TA,1-67710064-67710074-TA,1-67710076-67710088-TA,1-67710078-67710148-TATATATATAGT,1-67710090-67710100-TA,1-67710102-67710112-TA,1-67710114-67710124-TA,1-67710126-67710136-TA,1-67710126-67710190-TATATATATAGTTA,1-67710138-67710150-TA,1-67710152-67710164-TA,1-67710166-67710178-TA,1-67710180-67710190-TA,1-67710192-67710204-TA,1-67710206-67710216-TA,1-67710194-67710218-TATATATATAGT,1-67710218-67710230-TA,1-67710232-67710242-TA,1-67710154-67710256-TATATATATAGTTATATATATATAGT,1-67710244-67710258-TA;MOTIFS=TATATATATAGTTA,TATATATATAGT,TATATAGTTATATATATAGTTATATATATAGTTATATA,TA,AT,TATATATATAGTTATATATATATAGT,TATATATATAGTTATATATATAGTTA,TATATAGTTATA;STRUC=<VC6882>	NA	No	0.112	Yes	NA,NA	NA	NA
chr1:67710104	18376	DEL	76	0.8667	0.5167	54	GNG12(0.75133,0.792)	NA	NA	NA	NA	NA	NA	NA	NA	No	ID=1-67709811-67709826-AT,1-67709827-67709839-AT,1-67709842-67709851-TA,1-67709852-67709864-TA,1-67709866-67709877-TA,1-67709878-67709888-TA,1-67709890-67709901-TA,1-67709904-67709946-TATATAGTTATA,1-67709904-67710022-TATATAGTTATATATATAGTTATATATATAGTTATATA,1-67709912-67709922-TA,1-67709924-67709934-TA,1-67709936-67709948-TA,1-67709938-67709984-TATATATATAGT,1-67709950-67709960-TA,1-67709962-67709972-TA,1-67709974-67709986-TA,1-67709976-67710034-TATATATATAGT,1-67709988-67709998-TA,1-67710000-67710010-TA,1-67710000-67710112-TATATATATAGTTATATATATAGTTA,1-67710012-67710022-TA,1-67710024-67710036-TA,1-67710038-67710048-TA,1-67710050-67710062-TA,1-67710064-67710074-TA,1-67710076-67710088-TA,1-67710078-67710148-TATATATATAGT,1-67710090-67710100-TA,1-67710102-67710112-TA,1-67710114-67710124-TA,1-67710126-67710136-TA,1-67710126-67710190-TATATATATAGTTA,1-67710138-67710150-TA,1-67710152-67710164-TA,1-67710166-67710178-TA,1-67710180-67710190-TA,1-67710192-67710204-TA,1-67710206-67710216-TA,1-67710194-67710218-TATATATATAGT,1-67710218-67710230-TA,1-67710232-67710242-TA,1-67710154-67710256-TATATATATAGTTATATATATATAGT,1-67710244-67710258-TA;MOTIFS=TATATATATAGTTA,TATATATATAGT,TATATAGTTATATATATAGTTATATATATAGTTATATA,TA,AT,TATATATATAGTTATATATATATAGT,TATATATATAGTTATATATATAGTTA,TATATAGTTATA;STRUC=<VC6882>	HPRC,HGSVC,1KG-ONT	No	0.357	Yes	NA,NA	NA	NA
chr1:67710128	18377	DEL	52	0.8415	0.6158	103	GNG12(0.75133,0.792)	NA	NA	NA	NA	NA	NA	NA	NA	No	ID=1-67709811-67709826-AT,1-67709827-67709839-AT,1-67709842-67709851-TA,1-67709852-67709864-TA,1-67709866-67709877-TA,1-67709878-67709888-TA,1-67709890-67709901-TA,1-67709904-67709946-TATATAGTTATA,1-67709904-67710022-TATATAGTTATATATATAGTTATATATATAGTTATATA,1-67709912-67709922-TA,1-67709924-67709934-TA,1-67709936-67709948-TA,1-67709938-67709984-TATATATATAGT,1-67709950-67709960-TA,1-67709962-67709972-TA,1-67709974-67709986-TA,1-67709976-67710034-TATATATATAGT,1-67709988-67709998-TA,1-67710000-67710010-TA,1-67710000-67710112-TATATATATAGTTATATATATAGTTA,1-67710012-67710022-TA,1-67710024-67710036-TA,1-67710038-67710048-TA,1-67710050-67710062-TA,1-67710064-67710074-TA,1-67710076-67710088-TA,1-67710078-67710148-TATATATATAGT,1-67710090-67710100-TA,1-67710102-67710112-TA,1-67710114-67710124-TA,1-67710126-67710136-TA,1-67710126-67710190-TATATATATAGTTA,1-67710138-67710150-TA,1-67710152-67710164-TA,1-67710166-67710178-TA,1-67710180-67710190-TA,1-67710192-67710204-TA,1-67710206-67710216-TA,1-67710194-67710218-TATATATATAGT,1-67710218-67710230-TA,1-67710232-67710242-TA,1-67710154-67710256-TATATATATAGTTATATATATATAGT,1-67710244-67710258-TA;MOTIFS=TATATATATAGTTA,TATATATATAGT,TATATAGTTATATATATAGTTATATATATAGTTATATA,TA,AT,TATATATATAGTTATATATATATAGT,TATATATATAGTTATATATATAGTTA,TATATAGTTATA;STRUC=<VC6882>	HPRC,HGSVC,1KG-ONT	No	0.357	Yes	NA,NA	NA	NA
chr1:67710140	18378	DEL	66	0.8724	0.4827	5	GNG12(0.75133,0.792)	NA	NA	NA	NA	NA	NA	NA	NA	No	ID=1-67709811-67709826-AT,1-67709827-67709839-AT,1-67709842-67709851-TA,1-67709852-67709864-TA,1-67709866-67709877-TA,1-67709878-67709888-TA,1-67709890-67709901-TA,1-67709904-67709946-TATATAGTTATA,1-67709904-67710022-TATATAGTTATATATATAGTTATATATATAGTTATATA,1-67709912-67709922-TA,1-67709924-67709934-TA,1-67709936-67709948-TA,1-67709938-67709984-TATATATATAGT,1-67709950-67709960-TA,1-67709962-67709972-TA,1-67709974-67709986-TA,1-67709976-67710034-TATATATATAGT,1-67709988-67709998-TA,1-67710000-67710010-TA,1-67710000-67710112-TATATATATAGTTATATATATAGTTA,1-67710012-67710022-TA,1-67710024-67710036-TA,1-67710038-67710048-TA,1-67710050-67710062-TA,1-67710064-67710074-TA,1-67710076-67710088-TA,1-67710078-67710148-TATATATATAGT,1-67710090-67710100-TA,1-67710102-67710112-TA,1-67710114-67710124-TA,1-67710126-67710136-TA,1-67710126-67710190-TATATATATAGTTA,1-67710138-67710150-TA,1-67710152-67710164-TA,1-67710166-67710178-TA,1-67710180-67710190-TA,1-67710192-67710204-TA,1-67710206-67710216-TA,1-67710194-67710218-TATATATATAGT,1-67710218-67710230-TA,1-67710232-67710242-TA,1-67710154-67710256-TATATATATAGTTATATATATATAGT,1-67710244-67710258-TA;MOTIFS=TATATATATAGTTA,TATATATATAGT,TATATAGTTATATATATAGTTATATATATAGTTATATA,TA,AT,TATATATATAGTTATATATATATAGT,TATATATATAGTTATATATATAGTTA,TATATAGTTATA;STRUC=<VC6882>	HPRC,HGSVC,1KG-ONT	No	1.678	No	NA,NA	NA	NA
chr1:67742857	18379	INS	213	0.8716	0.4874	6	GNG12(0.75133,0.792)	NA	NA	NA	NA	NA	NA	NA	NA	No	NA	HGSVC	Yes	3.188	Yes	NA,NA	NA	NA
chr1:67786936	18380	INS	88	0.8101	0.6689	6	GNG12(0.75133,0.792)	NA	NA	NA	NA	NA	NA	NA	NA	No	ID=1-67786925-67786936-TA,1-67786989-67786998-TA,1-67787007-67787018-TG,1-67787036-67787070-GT;MOTIFS=TG,TA,GT;STRUC=<VC6884>,ID=1-67786935-67786986-TG;MOTIFS=TG;STRUC=<TR109036>	HPRC,HGSVC,1KG-ONT	Yes	2.538	Yes	NA,NA	NA	NA
chr1:67786946	18381	INS	76	0.8644	0.5379	6	GNG12(0.75133,0.792)	NA	NA	NA	NA	NA	NA	NA	NA	No	ID=1-67786925-67786936-TA,1-67786989-67786998-TA,1-67787007-67787018-TG,1-67787036-67787070-GT;MOTIFS=TG,TA,GT;STRUC=<VC6884>,ID=1-67786935-67786986-TG;MOTIFS=TG;STRUC=<TR109036>	HPRC,HGSVC,1KG-ONT	Yes	2.538	Yes	NA,NA	NA	NA
chr1:67786956	18382	INS	70	0.8567	0.5486	77	GNG12(0.75133,0.792)	NA	NA	NA	NA	NA	NA	NA	NA	No	ID=1-67786925-67786936-TA,1-67786989-67786998-TA,1-67787007-67787018-TG,1-67787036-67787070-GT;MOTIFS=TG,TA,GT;STRUC=<VC6884>,ID=1-67786935-67786986-TG;MOTIFS=TG;STRUC=<TR109036>	HPRC,HGSVC,1KG-ONT	Yes	2.538	Yes	NA,NA	NA	NA
chr1:67786958	18383	INS	66	0.8793	0.4497	9	GNG12(0.75133,0.792)	NA	NA	NA	NA	NA	NA	NA	NA	No	ID=1-67786925-67786936-TA,1-67786989-67786998-TA,1-67787007-67787018-TG,1-67787036-67787070-GT;MOTIFS=TG,TA,GT;STRUC=<VC6884>,ID=1-67786935-67786986-TG;MOTIFS=TG;STRUC=<TR109036>	HPRC,HGSVC,1KG-ONT	Yes	2.538	Yes	NA,NA	NA	NA
chr1:67805881	18384	INS	320	0.9466	0.2065	1	GNG12(0.75133,0.792)	NA	NA	NA	NA	NA	NA	NA	NA	No	NA	NA	Yes	3.188	No	NA,NA	NA	NA
chr1:67861810	18385	INS	346	0.8409	0.6024	13	GNG12-AS1(NA,NA)	NA	NA	NA	NA	NA	NA	NA	NA	No	NA	1KG-ONT	Yes	3.322	Yes	NA,NA	NA	NA
chr1:67922176	18386	INS	2606	0.8188	0.6545	2	GNG12-AS1(NA,NA)	NA	NA	NA	NA	NA	NA	NA	NA	No	NA	1KG-ONT	Yes	4.085	Yes	NA,NA	NA	NA
chr1:67929995	18387	INS	61	0.8271	0.6864	25	GNG12-AS1(NA,NA)	NA	NA	NA	NA	NA	NA	NA	NA	No	ID=1-67929967-67930014-AAATA,1-67930010-67930039-TAAAG,1-67930035-67930054-TAAAA,1-67930051-67930068-AAATA;MOTIFS=AAATA,TAAAG,TAAAA;STRUC=<VC6892>	HPRC,HGSVC,1KG-ONT	Yes	4.225	Yes	NA,NA	NA	NA
chr1:67930010	18388	INS	65	0.9332	0.26	26	GNG12-AS1(NA,NA)	NA	NA	NA	NA	NA	NA	NA	NA	No	ID=1-67929967-67930014-AAATA,1-67930010-67930039-TAAAG,1-67930035-67930054-TAAAA,1-67930051-67930068-AAATA;MOTIFS=AAATA,TAAAG,TAAAA;STRUC=<VC6892>	HPRC,HGSVC,1KG-ONT	Yes	4.225	Yes	NA,NA	NA	NA
chr1:67930010	18394	INS	55	0.8533	0.5306	60	GNG12-AS1(NA,NA)	NA	NA	NA	NA	NA	NA	NA	NA	No	ID=1-67929967-67930014-AAATA,1-67930010-67930039-TAAAG,1-67930035-67930054-TAAAA,1-67930051-67930068-AAATA;MOTIFS=AAATA,TAAAG,TAAAA;STRUC=<VC6892>	HPRC,HGSVC,1KG-ONT	Yes	4.225	Yes	NA,NA	NA	NA
chr1:67930010	18393	INS	100	0.8516	0.5526	13	GNG12-AS1(NA,NA)	NA	NA	NA	NA	NA	NA	NA	NA	No	ID=1-67929967-67930014-AAATA,1-67930010-67930039-TAAAG,1-67930035-67930054-TAAAA,1-67930051-67930068-AAATA;MOTIFS=AAATA,TAAAG,TAAAA;STRUC=<VC6892>	HPRC,HGSVC	Yes	4.225	Yes	NA,NA	NA	NA
chr1:67930010	18392	INS	85	0.8103	0.6625	19	GNG12-AS1(NA,NA)	NA	NA	NA	NA	NA	NA	NA	NA	No	ID=1-67929967-67930014-AAATA,1-67930010-67930039-TAAAG,1-67930035-67930054-TAAAA,1-67930051-67930068-AAATA;MOTIFS=AAATA,TAAAG,TAAAA;STRUC=<VC6892>	HPRC,HGSVC,1KG-ONT	Yes	4.225	Yes	NA,NA	NA	NA
chr1:67930010	18391	INS	80	0.882	0.4352	16	GNG12-AS1(NA,NA)	NA	NA	NA	NA	NA	NA	NA	NA	No	ID=1-67929967-67930014-AAATA,1-67930010-67930039-TAAAG,1-67930035-67930054-TAAAA,1-67930051-67930068-AAATA;MOTIFS=AAATA,TAAAG,TAAAA;STRUC=<VC6892>	HPRC,HGSVC,1KG-ONT	Yes	4.225	Yes	NA,NA	NA	NA
chr1:67930010	18390	INS	70	0.8747	0.5362	32	GNG12-AS1(NA,NA)	NA	NA	NA	NA	NA	NA	NA	NA	No	ID=1-67929967-67930014-AAATA,1-67930010-67930039-TAAAG,1-67930035-67930054-TAAAA,1-67930051-67930068-AAATA;MOTIFS=AAATA,TAAAG,TAAAA;STRUC=<VC6892>	HPRC,HGSVC,1KG-ONT	Yes	4.225	Yes	NA,NA	NA	NA
chr1:67930010	18389	INS	90	0.8299	0.6186	17	GNG12-AS1(NA,NA)	NA	NA	NA	NA	NA	NA	NA	NA	No	ID=1-67929967-67930014-AAATA,1-67930010-67930039-TAAAG,1-67930035-67930054-TAAAA,1-67930051-67930068-AAATA;MOTIFS=AAATA,TAAAG,TAAAA;STRUC=<VC6892>	HPRC,HGSVC	Yes	4.225	No	NA,NA	NA	NA
chr1:67930012	18395	INS	693	0.8412	0.5609	1	GNG12-AS1(NA,NA)	NA	NA	NA	NA	NA	NA	NA	NA	No	ID=1-67929967-67930014-AAATA,1-67930010-67930039-TAAAG,1-67930035-67930054-TAAAA,1-67930051-67930068-AAATA;MOTIFS=AAATA,TAAAG,TAAAA;STRUC=<VC6892>	NA	No	1.616	No	NA,NA	NA	NA
chr1:67930035	18402	INS	51	0.7969	0.6946	11	GNG12-AS1(NA,NA)	NA	NA	NA	NA	NA	NA	NA	NA	No	ID=1-67929967-67930014-AAATA,1-67930010-67930039-TAAAG,1-67930035-67930054-TAAAA,1-67930051-67930068-AAATA;MOTIFS=AAATA,TAAAG,TAAAA;STRUC=<VC6892>	HPRC,HGSVC,1KG-ONT	Yes	1.616	Yes	NA,NA	NA	NA
chr1:67930035	18401	INS	75	0.7958	0.6996	24	GNG12-AS1(NA,NA)	NA	NA	NA	NA	NA	NA	NA	NA	No	ID=1-67929967-67930014-AAATA,1-67930010-67930039-TAAAG,1-67930035-67930054-TAAAA,1-67930051-67930068-AAATA;MOTIFS=AAATA,TAAAG,TAAAA;STRUC=<VC6892>	HPRC,HGSVC,1KG-ONT	Yes	1.616	Yes	NA,NA	NA	NA
chr1:67930035	18397	INS	50	0.8818	0.4261	162	GNG12-AS1(NA,NA)	NA	NA	NA	NA	NA	NA	NA	NA	No	ID=1-67929967-67930014-AAATA,1-67930010-67930039-TAAAG,1-67930035-67930054-TAAAA,1-67930051-67930068-AAATA;MOTIFS=AAATA,TAAAG,TAAAA;STRUC=<VC6892>	HPRC,HGSVC,1KG-ONT	Yes	1.616	Yes	NA,NA	NA	NA
chr1:67930035	18400	INS	65	0.9122	0.311	23	GNG12-AS1(NA,NA)	NA	NA	NA	NA	NA	NA	NA	NA	No	ID=1-67929967-67930014-AAATA,1-67930010-67930039-TAAAG,1-67930035-67930054-TAAAA,1-67930051-67930068-AAATA;MOTIFS=AAATA,TAAAG,TAAAA;STRUC=<VC6892>	HPRC,HGSVC,1KG-ONT	Yes	1.616	Yes	NA,NA	NA	NA
chr1:67930035	18398	INS	55	0.9428	0.2333	19	GNG12-AS1(NA,NA)	NA	NA	NA	NA	NA	NA	NA	NA	No	ID=1-67929967-67930014-AAATA,1-67930010-67930039-TAAAG,1-67930035-67930054-TAAAA,1-67930051-67930068-AAATA;MOTIFS=AAATA,TAAAG,TAAAA;STRUC=<VC6892>	HPRC,HGSVC,1KG-ONT	Yes	1.616	No	NA,NA	NA	NA
chr1:67930035	18399	INS	60	0.8542	0.5859	63	GNG12-AS1(NA,NA)	NA	NA	NA	NA	NA	NA	NA	NA	No	ID=1-67929967-67930014-AAATA,1-67930010-67930039-TAAAG,1-67930035-67930054-TAAAA,1-67930051-67930068-AAATA;MOTIFS=AAATA,TAAAG,TAAAA;STRUC=<VC6892>	HPRC,HGSVC,1KG-ONT	Yes	1.616	Yes	NA,NA	NA	NA
chr1:67930035	18396	INS	136	0.846	0.5676	2	GNG12-AS1(NA,NA)	NA	NA	NA	NA	NA	NA	NA	NA	No	ID=1-67929967-67930014-AAATA,1-67930010-67930039-TAAAG,1-67930035-67930054-TAAAA,1-67930051-67930068-AAATA;MOTIFS=AAATA,TAAAG,TAAAA;STRUC=<VC6892>	HGSVC	Yes	1.616	No	NA,NA	NA	NA
chr1:67933890	18403	INS	102	0.8155	0.6913	1	GNG12-AS1(NA,NA)	NA	NA	NA	NA	NA	NA	NA	NA	No	NA	NA	Yes	5.256	No	NA,NA	NA	NA
chr1:67966877	18404	INS	2064	0.8317	0.6326	2	GNG12-AS1(NA,NA)	NA	NA	NA	NA	NA	NA	NA	NA	No	NA	NA	Yes	6.159	No	NA,NA	NA	NA
chr1:67968935	18405	INS	76	0.8684	0.5105	3	GNG12-AS1(NA,NA)	NA	NA	NA	NA	NA	NA	NA	NA	No	NA	NA	Yes	1.616	No	NA,NA	NA	NA
chr1:67996785	18406	INS	300	0.802	0.6867	1	GNG12-AS1(NA,NA)	NA	NA	NA	NA	NA	NA	NA	NA	No	NA	NA	No	1.616	No	NA,NA	NA	NA
chr1:68001385	18407	INS	326	0.9339	0.2567	1	GNG12-AS1(NA,NA)	NA	NA	NA	NA	NA	NA	NA	NA	No	NA	NA	No	4.968	No	NA,NA	NA	NA
chr1:68039533	18408	INS	71	0.8023	0.6958	4	GNG12-AS1(NA,NA)	NA	NA	NA	NA	NA	NA	NA	NA	No	NA	NA	Yes	7.809	Yes	NA,NA	NA	NA
chr1:68128842	18409	DEL	198	0.8975	0.4101	2	GNG12-AS1(NA,NA),WLS(0.995,0.475)	NA	NA	NA	NA	NA	NA	NA	NA	No	ID=1-68129005-68129015-CA;MOTIFS=CA;STRUC=<TR109502>	1KG-ONT	Yes	5.526	Yes	NA,NA	NA	NA
chr1:68176302	18410	INS	68	0.8472	0.5612	131	GNG12-AS1(NA,NA),WLS(0.995,0.475)	NA	NA	NA	NA	NA	NA	NA	enhancer	No	NA	HPRC,HGSVC,1KG-ONT	Yes	17.34	Yes	NA,NA	NA	NA
chr1:68176345	18411	INS	69	0.8521	0.5427	4	GNG12-AS1(NA,NA),WLS(0.995,0.475)	NA	NA	NA	NA	NA	NA	NA	enhancer	No	NA	HPRC,HGSVC,1KG-ONT	Yes	16.5	No	NA,NA	NA	NA
chr1:68179350	18412	DEL	269	0.8962	0.4089	1	GNG12-AS1(NA,NA),WLS(0.995,0.475)	NA	NA	NA	NA	NA	NA	NA	enhancer	No	NA	NA	Yes	5.668	No	NA,NA	NA	NA
chr1:68228575	18413	INS	355	0.8502	0.5608	1	WLS(0.995,0.475)	NA	NA	NA	NA	NA	NA	NA	NA	No	NA	NA	Yes	11.46	No	NA,NA	NA	NA
chr1:68229440	18414	INS	166	0.8389	0.5989	3	WLS(0.995,0.475)	NA	NA	NA	NA	NA	NA	NA	enhancer	No	NA	1KG-ONT	Yes	10.22	Yes	NA,NA	NA	NA
chr1:68248412	18415	INS	120	0.8332	0.6072	1	NA	NA	NA	NA	NA	NA	NA	NA	NA	No	NA	NA	No	10.84	No	NA,NA	NA	NA
chr1:68262204	18416	INS	84	0.9084	0.3335	90	NA	NA	NA	NA	NA	NA	NA	NA	NA	No	NA	HPRC,HGSVC,1KG-ONT	Yes	0.692	Yes	NA,NA	NA	NA
chr1:68289781	18418	DEL	1068	0.8115	0.6733	1	NA	NA	NA	NA	NA	NA	NA	NA	NA	No	ID=1-68290572-68290591-T;MOTIFS=T;STRUC=<TR109733>	NA	Yes	1.215	No	NA,NA	NA	NA
chr1:68305503	18419	DEL	99	0.8845	0.3959	2	NA	NA	NA	NA	NA	NA	NA	NA	NA	No	NA	NA	Yes	2.614	No	NA,NA	NA	NA
chr1:68335322	18420	INS	66	0.8223	0.6335	1	NA	NA	NA	NA	NA	NA	NA	NA	NA	No	NA	NA	No	5.372	No	NA,NA	NA	NA
chr1:68386901	18421	DEL	61	0.8143	0.6394	1	NA	NA	NA	NA	NA	NA	NA	NA	NA	No	NA	NA	No	0.387	No	NA,NA	NA	NA
chr1:68386926	18422	DEL	122	0.8718	0.4732	2	NA	NA	NA	NA	NA	NA	NA	NA	NA	No	NA	NA	No	0.171	No	NA,NA	NA	NA
chr1:68387048	18424	DEL	61	0.9224	0.3124	2	NA	NA	NA	NA	NA	NA	NA	NA	NA	No	NA	NA	No	0.507	No	NA,NA	NA	NA
chr1:68387048	18423	INS	61	0.8429	0.5808	1	NA	NA	NA	NA	NA	NA	NA	NA	NA	No	NA	NA	No	0.692	No	NA,NA	NA	NA
chr1:68411794	18425	INS	58	0.9153	0.2956	9	NA	NA	NA	NA	NA	NA	NA	NA	NA	No	ID=1-68411792-68411808-AT;MOTIFS=AT;STRUC=<TR109899>	HGSVC,1KG-ONT	Yes	1.616	Yes	NA,NA	NA	NA
chr1:68422767	18426	DEL	63	0.9163	0.3074	60	NA	NA	NA	NA	NA	NA	NA	NA	NA	No	NA	HPRC,HGSVC	Yes	2.722	Yes	NA,NA	NA	NA
chr1:68434395	18427	INS	314	0.818	0.6447	2	RPE65(2.7238e-16,0.998)	RPE65(2.7238e-16,0.998)	NA	RPE65(2.7238e-16,0.998)	NA	NA	NA	NA	NA	No	NA	NA	Yes	0.745	No	NA,NA	NA	NA
chr1:68464941	18428	INS	377	0.8469	0.5747	1	NA	NA	NA	NA	NA	NA	NA	NA	NA	No	NA	1KG-ONT	Yes	9.737	No	NA,NA	NA	NA
chr1:68464941	18429	INS	407	0.884	0.4401	6	NA	NA	NA	NA	NA	NA	NA	NA	NA	No	NA	1KG-ONT	Yes	9.737	Yes	NA,NA	NA	NA
chr1:68554342	18430	DEL	1199	0.8687	0.5021	27	NA	NA	NA	NA	NA	NA	NA	NA	NA	No	ID=1-68555247-68555256-TCA;MOTIFS=TCA;STRUC=<TR110078>	NA	Yes	0.816	Yes	NA,NA	NA	NA
chr1:68589627	18431	INS	147	0.9751	0.0999	342	NA	NA	NA	NA	NA	NA	NA	NA	NA	No	NA	HPRC,HGSVC,1KG-ONT	Yes	6.309	Yes	NA,NA	NA	NA
chr1:68608277	18432	DEL	1082	0.8039	0.6933	9	NA	NA	NA	NA	NA	NA	NA	NA	NA	No	ID=1-68608670-68608680-AT;MOTIFS=AT;STRUC=<TR110142>,ID=1-68608871-68608883-TTG;MOTIFS=TTG;STRUC=<TR110143>,ID=1-68608966-68608984-T;MOTIFS=T;STRUC=<TR110144>	1KG-ONT	Yes	1.027	Yes	NA,NA	NA	NA
chr1:68653225	18433	INS	340	0.8657	0.4984	1	NA	NA	NA	NA	NA	NA	NA	NA	NA	No	NA	NA	Yes	2.538	No	NA,NA	NA	NA
chr1:68752149	18434	INS	316	0.9153	0.3192	2	NA	NA	NA	NA	NA	NA	NA	NA	NA	No	NA	NA	Yes	6.266	No	NA,NA	NA	NA
chr1:68764892	18435	DEL	132	0.916	0.3205	1	NA	NA	NA	NA	NA	NA	NA	NA	NA	No	ID=1-68764884-68764906-TA,1-68764905-68764921-AC,1-68764929-68764949-AT,1-68764934-68765051-TATATATATATATATTTATATATATATATT,1-68764950-68764963-TA,1-68764952-68764980-TATT,1-68764964-68764979-TA,1-68764980-68764993-TA,1-68764994-68765009-TA,1-68764996-68765024-TATATATATATATT,1-68765010-68765023-TA,1-68765024-68765039-TA,1-68765034-68765052-TATATT,1-68765040-68765051-TA,1-68765052-68765067-TA,1-68765077-68765093-AT;MOTIFS=TATATT,TATT,TA,TATATATATATATATTTATATATATATATT,AT,AC,TATATATATATATT;STRUC=<VC6969>	HPRC,HGSVC,1KG-ONT	Yes	2.35	No	NA,NA	NA	NA
chr1:68764894	18436	DEL	70	0.7968	0.6879	33	NA	NA	NA	NA	NA	NA	NA	NA	NA	No	ID=1-68764884-68764906-TA,1-68764905-68764921-AC,1-68764929-68764949-AT,1-68764934-68765051-TATATATATATATATTTATATATATATATT,1-68764950-68764963-TA,1-68764952-68764980-TATT,1-68764964-68764979-TA,1-68764980-68764993-TA,1-68764994-68765009-TA,1-68764996-68765024-TATATATATATATT,1-68765010-68765023-TA,1-68765024-68765039-TA,1-68765034-68765052-TATATT,1-68765040-68765051-TA,1-68765052-68765067-TA,1-68765077-68765093-AT;MOTIFS=TATATT,TATT,TA,TATATATATATATATTTATATATATATATT,AT,AC,TATATATATATATT;STRUC=<VC6969>	HPRC,HGSVC	No	2.132	Yes	NA,NA	NA	NA
chr1:68764904	18437	DEL	76	0.85	0.594	15	NA	NA	NA	NA	NA	NA	NA	NA	NA	No	ID=1-68764884-68764906-TA,1-68764905-68764921-AC,1-68764929-68764949-AT,1-68764934-68765051-TATATATATATATATTTATATATATATATT,1-68764950-68764963-TA,1-68764952-68764980-TATT,1-68764964-68764979-TA,1-68764980-68764993-TA,1-68764994-68765009-TA,1-68764996-68765024-TATATATATATATT,1-68765010-68765023-TA,1-68765024-68765039-TA,1-68765034-68765052-TATATT,1-68765040-68765051-TA,1-68765052-68765067-TA,1-68765077-68765093-AT;MOTIFS=TATATT,TATT,TA,TATATATATATATATTTATATATATATATT,AT,AC,TATATATATATATT;STRUC=<VC6969>	HPRC,HGSVC	Yes	2.132	Yes	NA,NA	NA	NA
chr1:68764918	18438	DEL	63	0.9492	0.3002	1	NA	NA	NA	NA	NA	NA	NA	NA	NA	No	ID=1-68764884-68764906-TA,1-68764905-68764921-AC,1-68764929-68764949-AT,1-68764934-68765051-TATATATATATATATTTATATATATATATT,1-68764950-68764963-TA,1-68764952-68764980-TATT,1-68764964-68764979-TA,1-68764980-68764993-TA,1-68764994-68765009-TA,1-68764996-68765024-TATATATATATATT,1-68765010-68765023-TA,1-68765024-68765039-TA,1-68765034-68765052-TATATT,1-68765040-68765051-TA,1-68765052-68765067-TA,1-68765077-68765093-AT;MOTIFS=TATATT,TATT,TA,TATATATATATATATTTATATATATATATT,AT,AC,TATATATATATATT;STRUC=<VC6969>	HPRC,HGSVC	Yes	2.119	No	NA,NA	NA	NA
chr1:68764930	18439	DEL	53	0.9029	0.3647	87	NA	NA	NA	NA	NA	NA	NA	NA	NA	No	ID=1-68764884-68764906-TA,1-68764905-68764921-AC,1-68764929-68764949-AT,1-68764934-68765051-TATATATATATATATTTATATATATATATT,1-68764950-68764963-TA,1-68764952-68764980-TATT,1-68764964-68764979-TA,1-68764980-68764993-TA,1-68764994-68765009-TA,1-68764996-68765024-TATATATATATATT,1-68765010-68765023-TA,1-68765024-68765039-TA,1-68765034-68765052-TATATT,1-68765040-68765051-TA,1-68765052-68765067-TA,1-68765077-68765093-AT;MOTIFS=TATATT,TATT,TA,TATATATATATATATTTATATATATATATT,AT,AC,TATATATATATATT;STRUC=<VC6969>	HPRC,HGSVC	No	0.069	Yes	NA,NA	NA	NA
chr1:68764939	18440	DEL	138	0.8548	0.5522	757	NA	NA	NA	NA	NA	NA	NA	NA	NA	No	ID=1-68764884-68764906-TA,1-68764905-68764921-AC,1-68764929-68764949-AT,1-68764934-68765051-TATATATATATATATTTATATATATATATT,1-68764950-68764963-TA,1-68764952-68764980-TATT,1-68764964-68764979-TA,1-68764980-68764993-TA,1-68764994-68765009-TA,1-68764996-68765024-TATATATATATATT,1-68765010-68765023-TA,1-68765024-68765039-TA,1-68765034-68765052-TATATT,1-68765040-68765051-TA,1-68765052-68765067-TA,1-68765077-68765093-AT;MOTIFS=TATATT,TATT,TA,TATATATATATATATTTATATATATATATT,AT,AC,TATATATATATATT;STRUC=<VC6969>	HPRC,HGSVC,1KG-ONT	Yes	2.079	Yes	NA,NA	NA	NA
chr1:68764946	18441	DEL	65	0.9427	0.2281	4	NA	NA	NA	NA	NA	NA	NA	NA	NA	No	ID=1-68764884-68764906-TA,1-68764905-68764921-AC,1-68764929-68764949-AT,1-68764934-68765051-TATATATATATATATTTATATATATATATT,1-68764950-68764963-TA,1-68764952-68764980-TATT,1-68764964-68764979-TA,1-68764980-68764993-TA,1-68764994-68765009-TA,1-68764996-68765024-TATATATATATATT,1-68765010-68765023-TA,1-68765024-68765039-TA,1-68765034-68765052-TATATT,1-68765040-68765051-TA,1-68765052-68765067-TA,1-68765077-68765093-AT;MOTIFS=TATATT,TATT,TA,TATATATATATATATTTATATATATATATT,AT,AC,TATATATATATATT;STRUC=<VC6969>	HPRC,HGSVC	Yes	2.246	No	NA,NA	NA	NA
chr1:68764946	18442	DEL	94	0.8666	0.4996	69	NA	NA	NA	NA	NA	NA	NA	NA	NA	No	ID=1-68764884-68764906-TA,1-68764905-68764921-AC,1-68764929-68764949-AT,1-68764934-68765051-TATATATATATATATTTATATATATATATT,1-68764950-68764963-TA,1-68764952-68764980-TATT,1-68764964-68764979-TA,1-68764980-68764993-TA,1-68764994-68765009-TA,1-68764996-68765024-TATATATATATATT,1-68765010-68765023-TA,1-68765024-68765039-TA,1-68765034-68765052-TATATT,1-68765040-68765051-TA,1-68765052-68765067-TA,1-68765077-68765093-AT;MOTIFS=TATATT,TATT,TA,TATATATATATATATTTATATATATATATT,AT,AC,TATATATATATATT;STRUC=<VC6969>	HPRC,HGSVC	Yes	2.136	Yes	NA,NA	NA	NA
chr1:68764947	18443	DEL	130	0.9135	0.3452	12	NA	NA	NA	NA	NA	NA	NA	NA	NA	No	ID=1-68764884-68764906-TA,1-68764905-68764921-AC,1-68764929-68764949-AT,1-68764934-68765051-TATATATATATATATTTATATATATATATT,1-68764950-68764963-TA,1-68764952-68764980-TATT,1-68764964-68764979-TA,1-68764980-68764993-TA,1-68764994-68765009-TA,1-68764996-68765024-TATATATATATATT,1-68765010-68765023-TA,1-68765024-68765039-TA,1-68765034-68765052-TATATT,1-68765040-68765051-TA,1-68765052-68765067-TA,1-68765077-68765093-AT;MOTIFS=TATATT,TATT,TA,TATATATATATATATTTATATATATATATT,AT,AC,TATATATATATATT;STRUC=<VC6969>	HPRC,HGSVC,1KG-ONT	Yes	2.089	Yes	NA,NA	NA	NA
chr1:68764948	18445	DEL	76	0.8801	0.4311	24	NA	NA	NA	NA	NA	NA	NA	NA	NA	No	ID=1-68764884-68764906-TA,1-68764905-68764921-AC,1-68764929-68764949-AT,1-68764934-68765051-TATATATATATATATTTATATATATATATT,1-68764950-68764963-TA,1-68764952-68764980-TATT,1-68764964-68764979-TA,1-68764980-68764993-TA,1-68764994-68765009-TA,1-68764996-68765024-TATATATATATATT,1-68765010-68765023-TA,1-68765024-68765039-TA,1-68765034-68765052-TATATT,1-68765040-68765051-TA,1-68765052-68765067-TA,1-68765077-68765093-AT;MOTIFS=TATATT,TATT,TA,TATATATATATATATTTATATATATATATT,AT,AC,TATATATATATATT;STRUC=<VC6969>	HPRC,HGSVC	Yes	2.35	Yes	NA,NA	NA	NA
chr1:68764948	18444	INS	77	0.8657	0.4888	4	NA	NA	NA	NA	NA	NA	NA	NA	NA	No	ID=1-68764884-68764906-TA,1-68764905-68764921-AC,1-68764929-68764949-AT,1-68764934-68765051-TATATATATATATATTTATATATATATATT,1-68764950-68764963-TA,1-68764952-68764980-TATT,1-68764964-68764979-TA,1-68764980-68764993-TA,1-68764994-68765009-TA,1-68764996-68765024-TATATATATATATT,1-68765010-68765023-TA,1-68765024-68765039-TA,1-68765034-68765052-TATATT,1-68765040-68765051-TA,1-68765052-68765067-TA,1-68765077-68765093-AT;MOTIFS=TATATT,TATT,TA,TATATATATATATATTTATATATATATATT,AT,AC,TATATATATATATT;STRUC=<VC6969>	HPRC,HGSVC	No	1.616	Yes	NA,NA	NA	NA
chr1:68764968	18446	INS	94	0.8945	0.3826	18	NA	NA	NA	NA	NA	NA	NA	NA	NA	No	ID=1-68764884-68764906-TA,1-68764905-68764921-AC,1-68764929-68764949-AT,1-68764934-68765051-TATATATATATATATTTATATATATATATT,1-68764950-68764963-TA,1-68764952-68764980-TATT,1-68764964-68764979-TA,1-68764980-68764993-TA,1-68764994-68765009-TA,1-68764996-68765024-TATATATATATATT,1-68765010-68765023-TA,1-68765024-68765039-TA,1-68765034-68765052-TATATT,1-68765040-68765051-TA,1-68765052-68765067-TA,1-68765077-68765093-AT;MOTIFS=TATATT,TATT,TA,TATATATATATATATTTATATATATATATT,AT,AC,TATATATATATATT;STRUC=<VC6969>	HPRC,HGSVC,1KG-ONT	No	1.616	Yes	NA,NA	NA	NA
chr1:68764968	18447	DEL	72	0.857	0.509	22	NA	NA	NA	NA	NA	NA	NA	NA	NA	No	ID=1-68764884-68764906-TA,1-68764905-68764921-AC,1-68764929-68764949-AT,1-68764934-68765051-TATATATATATATATTTATATATATATATT,1-68764950-68764963-TA,1-68764952-68764980-TATT,1-68764964-68764979-TA,1-68764980-68764993-TA,1-68764994-68765009-TA,1-68764996-68765024-TATATATATATATT,1-68765010-68765023-TA,1-68765024-68765039-TA,1-68765034-68765052-TATATT,1-68765040-68765051-TA,1-68765052-68765067-TA,1-68765077-68765093-AT;MOTIFS=TATATT,TATT,TA,TATATATATATATATTTATATATATATATT,AT,AC,TATATATATATATT;STRUC=<VC6969>	HPRC,HGSVC	Yes	2.136	Yes	NA,NA	NA	NA
chr1:68764976	18448	DEL	82	0.8629	0.5016	6	NA	NA	NA	NA	NA	NA	NA	NA	NA	No	ID=1-68764884-68764906-TA,1-68764905-68764921-AC,1-68764929-68764949-AT,1-68764934-68765051-TATATATATATATATTTATATATATATATT,1-68764950-68764963-TA,1-68764952-68764980-TATT,1-68764964-68764979-TA,1-68764980-68764993-TA,1-68764994-68765009-TA,1-68764996-68765024-TATATATATATATT,1-68765010-68765023-TA,1-68765024-68765039-TA,1-68765034-68765052-TATATT,1-68765040-68765051-TA,1-68765052-68765067-TA,1-68765077-68765093-AT;MOTIFS=TATATT,TATT,TA,TATATATATATATATTTATATATATATATT,AT,AC,TATATATATATATT;STRUC=<VC6969>	HPRC,HGSVC	Yes	2.149	Yes	NA,NA	NA	NA
chr1:68764977	18449	DEL	100	0.8228	0.6503	4	NA	NA	NA	NA	NA	NA	NA	NA	NA	No	ID=1-68764884-68764906-TA,1-68764905-68764921-AC,1-68764929-68764949-AT,1-68764934-68765051-TATATATATATATATTTATATATATATATT,1-68764950-68764963-TA,1-68764952-68764980-TATT,1-68764964-68764979-TA,1-68764980-68764993-TA,1-68764994-68765009-TA,1-68764996-68765024-TATATATATATATT,1-68765010-68765023-TA,1-68765024-68765039-TA,1-68765034-68765052-TATATT,1-68765040-68765051-TA,1-68765052-68765067-TA,1-68765077-68765093-AT;MOTIFS=TATATT,TATT,TA,TATATATATATATATTTATATATATATATT,AT,AC,TATATATATATATT;STRUC=<VC6969>	HPRC,HGSVC,1KG-ONT	Yes	2.106	No	NA,NA	NA	NA
chr1:68764982	18450	INS	54	0.9205	0.5719	8	NA	NA	NA	NA	NA	NA	NA	NA	NA	No	ID=1-68764884-68764906-TA,1-68764905-68764921-AC,1-68764929-68764949-AT,1-68764934-68765051-TATATATATATATATTTATATATATATATT,1-68764950-68764963-TA,1-68764952-68764980-TATT,1-68764964-68764979-TA,1-68764980-68764993-TA,1-68764994-68765009-TA,1-68764996-68765024-TATATATATATATT,1-68765010-68765023-TA,1-68765024-68765039-TA,1-68765034-68765052-TATATT,1-68765040-68765051-TA,1-68765052-68765067-TA,1-68765077-68765093-AT;MOTIFS=TATATT,TATT,TA,TATATATATATATATTTATATATATATATT,AT,AC,TATATATATATATT;STRUC=<VC6969>	HPRC,HGSVC	No	1.616	Yes	NA,NA	NA	NA
chr1:68764992	18451	INS	56	0.852	0.5391	3	NA	NA	NA	NA	NA	NA	NA	NA	NA	No	ID=1-68764884-68764906-TA,1-68764905-68764921-AC,1-68764929-68764949-AT,1-68764934-68765051-TATATATATATATATTTATATATATATATT,1-68764950-68764963-TA,1-68764952-68764980-TATT,1-68764964-68764979-TA,1-68764980-68764993-TA,1-68764994-68765009-TA,1-68764996-68765024-TATATATATATATT,1-68765010-68765023-TA,1-68765024-68765039-TA,1-68765034-68765052-TATATT,1-68765040-68765051-TA,1-68765052-68765067-TA,1-68765077-68765093-AT;MOTIFS=TATATT,TATT,TA,TATATATATATATATTTATATATATATATT,AT,AC,TATATATATATATT;STRUC=<VC6969>	HPRC,HGSVC	No	1.616	Yes	NA,NA	NA	NA
chr1:68764992	18452	INS	88	0.82	0.6729	77	NA	NA	NA	NA	NA	NA	NA	NA	NA	No	ID=1-68764884-68764906-TA,1-68764905-68764921-AC,1-68764929-68764949-AT,1-68764934-68765051-TATATATATATATATTTATATATATATATT,1-68764950-68764963-TA,1-68764952-68764980-TATT,1-68764964-68764979-TA,1-68764980-68764993-TA,1-68764994-68765009-TA,1-68764996-68765024-TATATATATATATT,1-68765010-68765023-TA,1-68765024-68765039-TA,1-68765034-68765052-TATATT,1-68765040-68765051-TA,1-68765052-68765067-TA,1-68765077-68765093-AT;MOTIFS=TATATT,TATT,TA,TATATATATATATATTTATATATATATATT,AT,AC,TATATATATATATT;STRUC=<VC6969>	HPRC,HGSVC,1KG-ONT	No	1.616	Yes	NA,NA	NA	NA
chr1:68764994	18453	DEL	60	0.8612	0.5319	196	NA	NA	NA	NA	NA	NA	NA	NA	NA	No	ID=1-68764884-68764906-TA,1-68764905-68764921-AC,1-68764929-68764949-AT,1-68764934-68765051-TATATATATATATATTTATATATATATATT,1-68764950-68764963-TA,1-68764952-68764980-TATT,1-68764964-68764979-TA,1-68764980-68764993-TA,1-68764994-68765009-TA,1-68764996-68765024-TATATATATATATT,1-68765010-68765023-TA,1-68765024-68765039-TA,1-68765034-68765052-TATATT,1-68765040-68765051-TA,1-68765052-68765067-TA,1-68765077-68765093-AT;MOTIFS=TATATT,TATT,TA,TATATATATATATATTTATATATATATATT,AT,AC,TATATATATATATT;STRUC=<VC6969>	HPRC,HGSVC	No	2.149	Yes	NA,NA	NA	NA
chr1:68764996	18454	INS	132	0.8267	0.6355	9	NA	NA	NA	NA	NA	NA	NA	NA	NA	No	ID=1-68764884-68764906-TA,1-68764905-68764921-AC,1-68764929-68764949-AT,1-68764934-68765051-TATATATATATATATTTATATATATATATT,1-68764950-68764963-TA,1-68764952-68764980-TATT,1-68764964-68764979-TA,1-68764980-68764993-TA,1-68764994-68765009-TA,1-68764996-68765024-TATATATATATATT,1-68765010-68765023-TA,1-68765024-68765039-TA,1-68765034-68765052-TATATT,1-68765040-68765051-TA,1-68765052-68765067-TA,1-68765077-68765093-AT;MOTIFS=TATATT,TATT,TA,TATATATATATATATTTATATATATATATT,AT,AC,TATATATATATATT;STRUC=<VC6969>	HPRC,HGSVC,1KG-ONT	No	1.616	Yes	NA,NA	NA	NA
chr1:68764998	18455	INS	118	0.815	0.6657	9	NA	NA	NA	NA	NA	NA	NA	NA	NA	No	ID=1-68764884-68764906-TA,1-68764905-68764921-AC,1-68764929-68764949-AT,1-68764934-68765051-TATATATATATATATTTATATATATATATT,1-68764950-68764963-TA,1-68764952-68764980-TATT,1-68764964-68764979-TA,1-68764980-68764993-TA,1-68764994-68765009-TA,1-68764996-68765024-TATATATATATATT,1-68765010-68765023-TA,1-68765024-68765039-TA,1-68765034-68765052-TATATT,1-68765040-68765051-TA,1-68765052-68765067-TA,1-68765077-68765093-AT;MOTIFS=TATATT,TATT,TA,TATATATATATATATTTATATATATATATT,AT,AC,TATATATATATATT;STRUC=<VC6969>	HPRC,HGSVC,1KG-ONT	No	1.616	Yes	NA,NA	NA	NA
chr1:68764998	18456	INS	50	0.8186	0.6362	36	NA	NA	NA	NA	NA	NA	NA	NA	NA	No	ID=1-68764884-68764906-TA,1-68764905-68764921-AC,1-68764929-68764949-AT,1-68764934-68765051-TATATATATATATATTTATATATATATATT,1-68764950-68764963-TA,1-68764952-68764980-TATT,1-68764964-68764979-TA,1-68764980-68764993-TA,1-68764994-68765009-TA,1-68764996-68765024-TATATATATATATT,1-68765010-68765023-TA,1-68765024-68765039-TA,1-68765034-68765052-TATATT,1-68765040-68765051-TA,1-68765052-68765067-TA,1-68765077-68765093-AT;MOTIFS=TATATT,TATT,TA,TATATATATATATATTTATATATATATATT,AT,AC,TATATATATATATT;STRUC=<VC6969>	HPRC,HGSVC	No	1.616	Yes	NA,NA	NA	NA
chr1:68765001	18457	DEL	76	0.8789	0.4638	75	NA	NA	NA	NA	NA	NA	NA	NA	NA	No	ID=1-68764884-68764906-TA,1-68764905-68764921-AC,1-68764929-68764949-AT,1-68764934-68765051-TATATATATATATATTTATATATATATATT,1-68764950-68764963-TA,1-68764952-68764980-TATT,1-68764964-68764979-TA,1-68764980-68764993-TA,1-68764994-68765009-TA,1-68764996-68765024-TATATATATATATT,1-68765010-68765023-TA,1-68765024-68765039-TA,1-68765034-68765052-TATATT,1-68765040-68765051-TA,1-68765052-68765067-TA,1-68765077-68765093-AT;MOTIFS=TATATT,TATT,TA,TATATATATATATATTTATATATATATATT,AT,AC,TATATATATATATT;STRUC=<VC6969>	HPRC,HGSVC	Yes	2.106	Yes	NA,NA	NA	NA
chr1:68765009	18458	DEL	68	0.8082	0.6814	43	NA	NA	NA	NA	NA	NA	NA	NA	NA	No	ID=1-68764884-68764906-TA,1-68764905-68764921-AC,1-68764929-68764949-AT,1-68764934-68765051-TATATATATATATATTTATATATATATATT,1-68764950-68764963-TA,1-68764952-68764980-TATT,1-68764964-68764979-TA,1-68764980-68764993-TA,1-68764994-68765009-TA,1-68764996-68765024-TATATATATATATT,1-68765010-68765023-TA,1-68765024-68765039-TA,1-68765034-68765052-TATATT,1-68765040-68765051-TA,1-68765052-68765067-TA,1-68765077-68765093-AT;MOTIFS=TATATT,TATT,TA,TATATATATATATATTTATATATATATATT,AT,AC,TATATATATATATT;STRUC=<VC6969>	HPRC,HGSVC	Yes	2.079	Yes	NA,NA	NA	NA
chr1:68765021	18459	DEL	56	0.8862	0.4691	20	NA	NA	NA	NA	NA	NA	NA	NA	NA	No	ID=1-68764884-68764906-TA,1-68764905-68764921-AC,1-68764929-68764949-AT,1-68764934-68765051-TATATATATATATATTTATATATATATATT,1-68764950-68764963-TA,1-68764952-68764980-TATT,1-68764964-68764979-TA,1-68764980-68764993-TA,1-68764994-68765009-TA,1-68764996-68765024-TATATATATATATT,1-68765010-68765023-TA,1-68765024-68765039-TA,1-68765034-68765052-TATATT,1-68765040-68765051-TA,1-68765052-68765067-TA,1-68765077-68765093-AT;MOTIFS=TATATT,TATT,TA,TATATATATATATATTTATATATATATATT,AT,AC,TATATATATATATT;STRUC=<VC6969>	HPRC,HGSVC	No	2.126	Yes	NA,NA	NA	NA
chr1:68765026	18460	INS	102	0.8791	0.484	4	NA	NA	NA	NA	NA	NA	NA	NA	NA	No	ID=1-68764884-68764906-TA,1-68764905-68764921-AC,1-68764929-68764949-AT,1-68764934-68765051-TATATATATATATATTTATATATATATATT,1-68764950-68764963-TA,1-68764952-68764980-TATT,1-68764964-68764979-TA,1-68764980-68764993-TA,1-68764994-68765009-TA,1-68764996-68765024-TATATATATATATT,1-68765010-68765023-TA,1-68765024-68765039-TA,1-68765034-68765052-TATATT,1-68765040-68765051-TA,1-68765052-68765067-TA,1-68765077-68765093-AT;MOTIFS=TATATT,TATT,TA,TATATATATATATATTTATATATATATATT,AT,AC,TATATATATATATT;STRUC=<VC6969>	HPRC,HGSVC,1KG-ONT	No	1.616	Yes	NA,NA	NA	NA
chr1:68765030	18461	INS	247	0.8436	0.579	2	NA	NA	NA	NA	NA	NA	NA	NA	NA	No	ID=1-68764884-68764906-TA,1-68764905-68764921-AC,1-68764929-68764949-AT,1-68764934-68765051-TATATATATATATATTTATATATATATATT,1-68764950-68764963-TA,1-68764952-68764980-TATT,1-68764964-68764979-TA,1-68764980-68764993-TA,1-68764994-68765009-TA,1-68764996-68765024-TATATATATATATT,1-68765010-68765023-TA,1-68765024-68765039-TA,1-68765034-68765052-TATATT,1-68765040-68765051-TA,1-68765052-68765067-TA,1-68765077-68765093-AT;MOTIFS=TATATT,TATT,TA,TATATATATATATATTTATATATATATATT,AT,AC,TATATATATATATT;STRUC=<VC6969>	HGSVC	No	1.616	Yes	NA,NA	NA	NA
chr1:68765052	18462	INS	113	0.8836	0.6806	9	NA	NA	NA	NA	NA	NA	NA	NA	NA	No	ID=1-68764884-68764906-TA,1-68764905-68764921-AC,1-68764929-68764949-AT,1-68764934-68765051-TATATATATATATATTTATATATATATATT,1-68764950-68764963-TA,1-68764952-68764980-TATT,1-68764964-68764979-TA,1-68764980-68764993-TA,1-68764994-68765009-TA,1-68764996-68765024-TATATATATATATT,1-68765010-68765023-TA,1-68765024-68765039-TA,1-68765034-68765052-TATATT,1-68765040-68765051-TA,1-68765052-68765067-TA,1-68765077-68765093-AT;MOTIFS=TATATT,TATT,TA,TATATATATATATATTTATATATATATATT,AT,AC,TATATATATATATT;STRUC=<VC6969>	HPRC,HGSVC,1KG-ONT	No	1.616	Yes	NA,NA	NA	NA
chr1:68765058	18463	INS	140	0.8778	0.4787	7	NA	NA	NA	NA	NA	NA	NA	NA	NA	No	ID=1-68764884-68764906-TA,1-68764905-68764921-AC,1-68764929-68764949-AT,1-68764934-68765051-TATATATATATATATTTATATATATATATT,1-68764950-68764963-TA,1-68764952-68764980-TATT,1-68764964-68764979-TA,1-68764980-68764993-TA,1-68764994-68765009-TA,1-68764996-68765024-TATATATATATATT,1-68765010-68765023-TA,1-68765024-68765039-TA,1-68765034-68765052-TATATT,1-68765040-68765051-TA,1-68765052-68765067-TA,1-68765077-68765093-AT;MOTIFS=TATATT,TATT,TA,TATATATATATATATTTATATATATATATT,AT,AC,TATATATATATATT;STRUC=<VC6969>	HPRC,HGSVC,1KG-ONT	No	1.616	Yes	NA,NA	NA	NA
chr1:68765062	18464	INS	78	0.8653	0.492	5	NA	NA	NA	NA	NA	NA	NA	NA	NA	No	ID=1-68764884-68764906-TA,1-68764905-68764921-AC,1-68764929-68764949-AT,1-68764934-68765051-TATATATATATATATTTATATATATATATT,1-68764950-68764963-TA,1-68764952-68764980-TATT,1-68764964-68764979-TA,1-68764980-68764993-TA,1-68764994-68765009-TA,1-68764996-68765024-TATATATATATATT,1-68765010-68765023-TA,1-68765024-68765039-TA,1-68765034-68765052-TATATT,1-68765040-68765051-TA,1-68765052-68765067-TA,1-68765077-68765093-AT;MOTIFS=TATATT,TATT,TA,TATATATATATATATTTATATATATATATT,AT,AC,TATATATATATATT;STRUC=<VC6969>	HPRC,HGSVC	No	1.616	Yes	NA,NA	NA	NA
chr1:68765062	18465	INS	68	0.8959	0.4118	45	NA	NA	NA	NA	NA	NA	NA	NA	NA	No	ID=1-68764884-68764906-TA,1-68764905-68764921-AC,1-68764929-68764949-AT,1-68764934-68765051-TATATATATATATATTTATATATATATATT,1-68764950-68764963-TA,1-68764952-68764980-TATT,1-68764964-68764979-TA,1-68764980-68764993-TA,1-68764994-68765009-TA,1-68764996-68765024-TATATATATATATT,1-68765010-68765023-TA,1-68765024-68765039-TA,1-68765034-68765052-TATATT,1-68765040-68765051-TA,1-68765052-68765067-TA,1-68765077-68765093-AT;MOTIFS=TATATT,TATT,TA,TATATATATATATATTTATATATATATATT,AT,AC,TATATATATATATT;STRUC=<VC6969>	HPRC,HGSVC	No	1.616	Yes	NA,NA	NA	NA
chr1:68765062	18466	INS	62	0.8214	0.6626	4	NA	NA	NA	NA	NA	NA	NA	NA	NA	No	ID=1-68764884-68764906-TA,1-68764905-68764921-AC,1-68764929-68764949-AT,1-68764934-68765051-TATATATATATATATTTATATATATATATT,1-68764950-68764963-TA,1-68764952-68764980-TATT,1-68764964-68764979-TA,1-68764980-68764993-TA,1-68764994-68765009-TA,1-68764996-68765024-TATATATATATATT,1-68765010-68765023-TA,1-68765024-68765039-TA,1-68765034-68765052-TATATT,1-68765040-68765051-TA,1-68765052-68765067-TA,1-68765077-68765093-AT;MOTIFS=TATATT,TATT,TA,TATATATATATATATTTATATATATATATT,AT,AC,TATATATATATATT;STRUC=<VC6969>	HPRC,HGSVC	No	1.616	No	NA,NA	NA	NA
chr1:68765068	18467	INS	52	0.7995	0.6883	82	NA	NA	NA	NA	NA	NA	NA	NA	NA	No	ID=1-68764884-68764906-TA,1-68764905-68764921-AC,1-68764929-68764949-AT,1-68764934-68765051-TATATATATATATATTTATATATATATATT,1-68764950-68764963-TA,1-68764952-68764980-TATT,1-68764964-68764979-TA,1-68764980-68764993-TA,1-68764994-68765009-TA,1-68764996-68765024-TATATATATATATT,1-68765010-68765023-TA,1-68765024-68765039-TA,1-68765034-68765052-TATATT,1-68765040-68765051-TA,1-68765052-68765067-TA,1-68765077-68765093-AT;MOTIFS=TATATT,TATT,TA,TATATATATATATATTTATATATATATATT,AT,AC,TATATATATATATT;STRUC=<VC6969>	HPRC,HGSVC	No	1.616	Yes	NA,NA	NA	NA
chr1:68765074	18468	INS	64	0.8436	0.569	14	NA	NA	NA	NA	NA	NA	NA	NA	NA	No	ID=1-68764884-68764906-TA,1-68764905-68764921-AC,1-68764929-68764949-AT,1-68764934-68765051-TATATATATATATATTTATATATATATATT,1-68764950-68764963-TA,1-68764952-68764980-TATT,1-68764964-68764979-TA,1-68764980-68764993-TA,1-68764994-68765009-TA,1-68764996-68765024-TATATATATATATT,1-68765010-68765023-TA,1-68765024-68765039-TA,1-68765034-68765052-TATATT,1-68765040-68765051-TA,1-68765052-68765067-TA,1-68765077-68765093-AT;MOTIFS=TATATT,TATT,TA,TATATATATATATATTTATATATATATATT,AT,AC,TATATATATATATT;STRUC=<VC6969>	HPRC,HGSVC	No	1.616	Yes	NA,NA	NA	NA
chr1:68898168	18469	INS	53	0.8913	0.386	17	NA	NA	NA	NA	NA	NA	NA	NA	NA	No	ID=1-68898119-68898140-ATATATA,1-68898145-68898154-TA,1-68898149-68898164-TATAT;MOTIFS=ATATATA,TATAT,TA;STRUC=<VC6978>	HPRC,1KG-ONT	Yes	1.616	Yes	NA,NA	NA	NA
chr1:69014059	18470	DEL	886	0.8256	0.6529	34	NA	NA	NA	NA	NA	NA	NA	NA	NA	No	ID=1-69014154-69014165-T;MOTIFS=T;STRUC=<TR110632>,ID=1-69014735-69014751-ACA;MOTIFS=ACA;STRUC=<TR110633>,ID=1-69014851-69014860-T;MOTIFS=T;STRUC=<TR110634>	HGSVC,1KG-ONT	Yes	0.709	Yes	NA,NA	NA	NA
chr1:69034991	18471	INS	56	0.863	0.5059	1	NA	NA	NA	NA	NA	NA	NA	NA	NA	No	ID=1-69034982-69034991-TG;MOTIFS=TG;STRUC=<TR110651>,ID=1-69034990-69035000-TA;MOTIFS=TA;STRUC=<TR110652>	NA	Yes	1.616	No	NA,NA	NA	NA
chr1:69096042	18472	DEL	101	0.867	0.5057	6	NA	NA	NA	NA	NA	NA	NA	NA	NA	No	NA	HGSVC	Yes	2.276	Yes	NA,NA	NA	NA
chr1:69132713	18473	DEL	174	0.8232	0.6381	12	NA	NA	NA	NA	NA	NA	NA	NA	NA	No	NA	HPRC,HGSVC,1KG-ONT	Yes	4.351	Yes	NA,NA	NA	NA
chr1:69210489	18474	DEL	329	0.893	0.3959	29	NA	NA	NA	NA	NA	NA	NA	NA	NA	No	ID=1-69210784-69210823-A;MOTIFS=A;STRUC=<TR110894>	HGSVC	Yes	0.248	Yes	NA,NA	NA	NA
chr1:69212288	18475	DEL	64	0.8774	0.5273	1	NA	NA	NA	NA	NA	NA	NA	NA	NA	No	NA	HGSVC	Yes	0.882	No	NA,NA	NA	NA
chr1:69266094	18476	INS	280	0.9367	0.5058	1	NA	NA	NA	NA	NA	NA	NA	NA	NA	No	NA	HPRC	No	0.692	No	NA,NA	NA	NA
chr1:69272065	18477	DEL	64	0.8929	0.3717	17	NA	NA	NA	NA	NA	NA	NA	NA	NA	No	ID=1-69272065-69272085-AT,1-69272089-69272111-AT,1-69272115-69272143-AT;MOTIFS=AT;STRUC=<VC7000>	1KG-ONT	Yes	0.563	Yes	NA,NA	NA	NA
chr1:69272075	18478	INS	92	0.9281	0.4635	1	NA	NA	NA	NA	NA	NA	NA	NA	NA	No	ID=1-69272065-69272085-AT,1-69272089-69272111-AT,1-69272115-69272143-AT;MOTIFS=AT;STRUC=<VC7000>	HPRC	Yes	2.538	No	NA,NA	NA	NA
chr1:69272103	18481	INS	66	0.8521	0.5638	22	NA	NA	NA	NA	NA	NA	NA	NA	NA	No	ID=1-69272065-69272085-AT,1-69272089-69272111-AT,1-69272115-69272143-AT;MOTIFS=AT;STRUC=<VC7000>	HPRC,1KG-ONT	Yes	1.616	Yes	NA,NA	NA	NA
chr1:69272103	18482	INS	62	0.8964	0.3841	11	NA	NA	NA	NA	NA	NA	NA	NA	NA	No	ID=1-69272065-69272085-AT,1-69272089-69272111-AT,1-69272115-69272143-AT;MOTIFS=AT;STRUC=<VC7000>	HPRC,1KG-ONT	Yes	1.616	Yes	NA,NA	NA	NA
chr1:69272103	18480	INS	70	0.8455	0.6109	10	NA	NA	NA	NA	NA	NA	NA	NA	NA	No	ID=1-69272065-69272085-AT,1-69272089-69272111-AT,1-69272115-69272143-AT;MOTIFS=AT;STRUC=<VC7000>	HPRC,1KG-ONT	Yes	1.616	Yes	NA,NA	NA	NA
chr1:69272105	18483	INS	104	0.8054	0.6881	1	NA	NA	NA	NA	NA	NA	NA	NA	NA	No	ID=1-69272065-69272085-AT,1-69272089-69272111-AT,1-69272115-69272143-AT;MOTIFS=AT;STRUC=<VC7000>	HPRC	Yes	1.616	Yes	NA,NA	NA	NA
chr1:69272115	18484	INS	84	0.923	0.3	3	NA	NA	NA	NA	NA	NA	NA	NA	NA	No	ID=1-69272065-69272085-AT,1-69272089-69272111-AT,1-69272115-69272143-AT;MOTIFS=AT;STRUC=<VC7000>	HPRC,1KG-ONT	Yes	1.616	No	NA,NA	NA	NA
chr1:69272118	18485	INS	66	0.7986	0.6852	9	NA	NA	NA	NA	NA	NA	NA	NA	NA	No	ID=1-69272065-69272085-AT,1-69272089-69272111-AT,1-69272115-69272143-AT;MOTIFS=AT;STRUC=<VC7000>	HPRC,1KG-ONT	Yes	1.616	No	NA,NA	NA	NA
chr1:69282457	18486	INS	356	0.9102	0.3233	1	NA	NA	NA	NA	NA	NA	NA	NA	NA	No	NA	NA	Yes	1.616	No	NA,NA	NA	NA
chr1:69299199	18487	INS	147	0.7986	0.6999	1	NA	NA	NA	NA	NA	NA	NA	NA	NA	No	NA	NA	No	1.616	No	NA,NA	NA	NA
chr1:69302325	18488	INS	322	0.9492	0.226	1	NA	NA	NA	NA	NA	NA	NA	NA	NA	No	NA	NA	Yes	2.538	No	NA,NA	NA	NA
chr1:69307056	18489	INS	321	0.9101	0.3273	1	NA	NA	NA	NA	NA	NA	NA	NA	NA	No	NA	NA	Yes	1.616	No	NA,NA	NA	NA
chr1:69336111	18490	INS	6074	0.9171	0.3188	24	NA	NA	NA	NA	NA	NA	NA	NA	NA	No	NA	HPRC,HGSVC,1KG-ONT	No	1.616	Yes	NA,NA	NA	NA
chr1:69339953	18491	DEL	2597	0.9224	0.3014	1	NA	NA	NA	NA	NA	NA	NA	NA	NA	No	ID=1-69341603-69341631-A;MOTIFS=A;STRUC=(A)n,ID=1-69341933-69341942-T;MOTIFS=T;STRUC=<TR111052>	NA	Yes	0.521	No	NA,NA	NA	NA
chr1:69341309	18492	DEL	319	0.994	0.019	1071	NA	NA	NA	NA	NA	NA	NA	NA	NA	No	ID=1-69341603-69341631-A;MOTIFS=A;STRUC=(A)n	HPRC,HGSVC,1KG-ONT	Yes	0.221	Yes	NA,NA	NA	NA
chr1:69478032	18493	DEL	306	0.9949	0.0104	995	NA	NA	NA	NA	NA	NA	NA	NA	NA	No	ID=1-69478041-69478055-T,1-69478393-69478401-T;MOTIFS=T;STRUC=<VC7018>	HPRC,HGSVC,1KG-ONT	Yes	0.734	Yes	NA,NA	NA	NA
chr1:69478047	18494	DEL	283	0.8601	0.5274	1	NA	NA	NA	NA	NA	NA	NA	NA	NA	No	ID=1-69478041-69478055-T,1-69478393-69478401-T;MOTIFS=T;STRUC=<VC7018>	HPRC,HGSVC,1KG-ONT	Yes	0.734	No	NA,NA	NA	NA
chr1:69497149	18495	INS	353	0.8549	0.5222	2	NA	NA	NA	NA	NA	NA	NA	NA	NA	No	NA	NA	Yes	3.322	Yes	NA,NA	NA	NA
chr1:69518634	18496	DEL	56	0.9648	0.1888	2	NA	NA	NA	NA	NA	NA	NA	NA	NA	No	ID=1-69518543-69518552-TAA,1-69518575-69518590-TA,1-69518589-69518602-TG,1-69518603-69518612-TG,1-69518609-69518625-TGTC,1-69518613-69518624-TG,1-69518631-69518643-TA,1-69518677-69518689-TA,1-69518703-69518713-TA,1-69518723-69518735-TA,1-69518747-69518766-TA;MOTIFS=TG,TAA,TGTC,TA;STRUC=<VC7023>	HPRC,HGSVC,1KG-ONT	No	0.551	No	NA,NA	NA	NA
chr1:69518638	18497	DEL	76	0.8326	0.6258	11	NA	NA	NA	NA	NA	NA	NA	NA	NA	No	ID=1-69518543-69518552-TAA,1-69518575-69518590-TA,1-69518589-69518602-TG,1-69518603-69518612-TG,1-69518609-69518625-TGTC,1-69518613-69518624-TG,1-69518631-69518643-TA,1-69518677-69518689-TA,1-69518703-69518713-TA,1-69518723-69518735-TA,1-69518747-69518766-TA;MOTIFS=TG,TAA,TGTC,TA;STRUC=<VC7023>	HPRC,HGSVC,1KG-ONT	No	0.546	No	NA,NA	NA	NA
chr1:69518653	18498	DEL	52	0.883	0.4796	44	NA	NA	NA	NA	NA	NA	NA	NA	NA	No	ID=1-69518543-69518552-TAA,1-69518575-69518590-TA,1-69518589-69518602-TG,1-69518603-69518612-TG,1-69518609-69518625-TGTC,1-69518613-69518624-TG,1-69518631-69518643-TA,1-69518677-69518689-TA,1-69518703-69518713-TA,1-69518723-69518735-TA,1-69518747-69518766-TA;MOTIFS=TG,TAA,TGTC,TA;STRUC=<VC7023>	HPRC,HGSVC,1KG-ONT	No	0.52	Yes	NA,NA	NA	NA
chr1:69518662	18499	DEL	70	0.8791	0.439	40	NA	NA	NA	NA	NA	NA	NA	NA	NA	No	ID=1-69518543-69518552-TAA,1-69518575-69518590-TA,1-69518589-69518602-TG,1-69518603-69518612-TG,1-69518609-69518625-TGTC,1-69518613-69518624-TG,1-69518631-69518643-TA,1-69518677-69518689-TA,1-69518703-69518713-TA,1-69518723-69518735-TA,1-69518747-69518766-TA;MOTIFS=TG,TAA,TGTC,TA;STRUC=<VC7023>	HPRC,HGSVC,1KG-ONT	No	0.546	Yes	NA,NA	NA	NA
chr1:69518663	18500	DEL	66	0.877	0.448	96	NA	NA	NA	NA	NA	NA	NA	NA	NA	No	ID=1-69518543-69518552-TAA,1-69518575-69518590-TA,1-69518589-69518602-TG,1-69518603-69518612-TG,1-69518609-69518625-TGTC,1-69518613-69518624-TG,1-69518631-69518643-TA,1-69518677-69518689-TA,1-69518703-69518713-TA,1-69518723-69518735-TA,1-69518747-69518766-TA;MOTIFS=TG,TAA,TGTC,TA;STRUC=<VC7023>	HPRC,HGSVC,1KG-ONT	No	0.546	Yes	NA,NA	NA	NA
chr1:69518665	18501	DEL	58	0.8613	0.5208	262	NA	NA	NA	NA	NA	NA	NA	NA	NA	No	ID=1-69518543-69518552-TAA,1-69518575-69518590-TA,1-69518589-69518602-TG,1-69518603-69518612-TG,1-69518609-69518625-TGTC,1-69518613-69518624-TG,1-69518631-69518643-TA,1-69518677-69518689-TA,1-69518703-69518713-TA,1-69518723-69518735-TA,1-69518747-69518766-TA;MOTIFS=TG,TAA,TGTC,TA;STRUC=<VC7023>	HPRC,HGSVC,1KG-ONT	No	0.546	Yes	NA,NA	NA	NA
chr1:69518667	18502	DEL	62	0.8492	0.606	202	NA	NA	NA	NA	NA	NA	NA	NA	NA	No	ID=1-69518543-69518552-TAA,1-69518575-69518590-TA,1-69518589-69518602-TG,1-69518603-69518612-TG,1-69518609-69518625-TGTC,1-69518613-69518624-TG,1-69518631-69518643-TA,1-69518677-69518689-TA,1-69518703-69518713-TA,1-69518723-69518735-TA,1-69518747-69518766-TA;MOTIFS=TG,TAA,TGTC,TA;STRUC=<VC7023>	HPRC,HGSVC,1KG-ONT	No	0.546	Yes	NA,NA	NA	NA
chr1:69518684	18503	DEL	55	0.8279	0.6502	24	NA	NA	NA	NA	NA	NA	NA	NA	NA	No	ID=1-69518543-69518552-TAA,1-69518575-69518590-TA,1-69518589-69518602-TG,1-69518603-69518612-TG,1-69518609-69518625-TGTC,1-69518613-69518624-TG,1-69518631-69518643-TA,1-69518677-69518689-TA,1-69518703-69518713-TA,1-69518723-69518735-TA,1-69518747-69518766-TA;MOTIFS=TG,TAA,TGTC,TA;STRUC=<VC7023>	HPRC,HGSVC,1KG-ONT	No	0.546	Yes	NA,NA	NA	NA
chr1:69518689	18504	DEL	58	0.9149	0.2887	18	NA	NA	NA	NA	NA	NA	NA	NA	NA	No	ID=1-69518543-69518552-TAA,1-69518575-69518590-TA,1-69518589-69518602-TG,1-69518603-69518612-TG,1-69518609-69518625-TGTC,1-69518613-69518624-TG,1-69518631-69518643-TA,1-69518677-69518689-TA,1-69518703-69518713-TA,1-69518723-69518735-TA,1-69518747-69518766-TA;MOTIFS=TG,TAA,TGTC,TA;STRUC=<VC7023>	HPRC,HGSVC,1KG-ONT	No	0.546	Yes	NA,NA	NA	NA
chr1:69518747	18505	INS	60	0.8258	0.6235	3	NA	NA	NA	NA	NA	NA	NA	NA	NA	No	ID=1-69518543-69518552-TAA,1-69518575-69518590-TA,1-69518589-69518602-TG,1-69518603-69518612-TG,1-69518609-69518625-TGTC,1-69518613-69518624-TG,1-69518631-69518643-TA,1-69518677-69518689-TA,1-69518703-69518713-TA,1-69518723-69518735-TA,1-69518747-69518766-TA;MOTIFS=TG,TAA,TGTC,TA;STRUC=<VC7023>	NA	Yes	1.616	Yes	NA,NA	NA	NA
chr1:69530707	18506	DEL	6312	0.8852	0.42	30	NA	NA	NA	NA	NA	NA	NA	NA	NA	No	ID=1-69530892-69530901-GA;MOTIFS=GA;STRUC=<TR111268>,ID=1-69530917-69530926-CAA;MOTIFS=CAA;STRUC=(CAA)n,ID=1-69531013-69531023-AAT;MOTIFS=AAT;STRUC=<TR111269>,ID=1-69531141-69531167-TTTA;MOTIFS=TTTA;STRUC=<TR111270>,ID=1-69531627-69531636-GAA;MOTIFS=GAA;STRUC=<TR111271>,ID=1-69531824-69531834-AC;MOTIFS=AC;STRUC=<TR111272>,ID=1-69533323-69533337-AACA;MOTIFS=AACA;STRUC=<TR111273>,ID=1-69533381-69533389-A;MOTIFS=A;STRUC=<TR111274>,ID=1-69534921-69534947-A;MOTIFS=A;STRUC=<TR111275>,ID=1-69535142-69535152-AC;MOTIFS=AC;STRUC=<TR111276>,ID=1-69536268-69536276-A;MOTIFS=A;STRUC=<TR111277>	HPRC,HGSVC,1KG-ONT	Yes	1.931	Yes	NA,NA	NA	NA
chr1:69561642	18507	DEL	357	0.9884	0.045	932	NA	NA	NA	NA	NA	NA	NA	NA	NA	No	ID=1-69561631-69561642-A,1-69561936-69561983-A,1-69561981-69562009-AAT;MOTIFS=AAT,A;STRUC=<VC7029>	HPRC,HGSVC,1KG-ONT	No	0.499	Yes	NA,NA	NA	NA
chr1:69594240	18508	INS	137	0.8319	0.6529	1	LRRC7(1.0,0.203)	NA	NA	NA	NA	NA	NA	NA	NA	No	NA	NA	Yes	2.538	No	NA,NA	NA	NA
chr1:69595972	18509	INS	319	0.9487	0.2006	319	LRRC7(1.0,0.203)	NA	NA	NA	NA	NA	NA	NA	NA	No	NA	HPRC,HGSVC,1KG-ONT	No	6.309	Yes	NA,NA	NA	NA
chr1:69602488	18510	INS	339	0.8898	0.4006	153	LRRC7(1.0,0.203)	NA	NA	NA	NA	NA	NA	NA	NA	No	NA	HPRC,HGSVC,1KG-ONT	Yes	1.616	Yes	NA,NA	NA	NA
chr1:69614006	18511	DEL	52	0.8458	0.6148	47	LRRC7(1.0,0.203)	NA	NA	NA	NA	NA	NA	NA	NA	No	NA	HPRC,HGSVC,1KG-ONT	No	4.153	Yes	NA,NA	NA	NA
chr1:69625373	18512	INS	327	0.9736	0.1228	56	LRRC7(1.0,0.203)	NA	NA	NA	NA	NA	NA	NA	NA	No	ID=1-69625358-69625367-T;MOTIFS=T;STRUC=(T)n	HPRC,HGSVC,1KG-ONT	Yes	2.44	Yes	NA,NA	NA	NA
chr1:69625373	18513	INS	328	0.8724	0.5449	375	LRRC7(1.0,0.203)	NA	NA	NA	NA	NA	NA	NA	NA	No	ID=1-69625358-69625367-T;MOTIFS=T;STRUC=(T)n	HPRC,HGSVC,1KG-ONT	Yes	2.44	Yes	NA,NA	NA	NA
chr1:69625527	18514	INS	330	0.9744	0.1166	137	LRRC7(1.0,0.203)	NA	NA	NA	NA	NA	NA	NA	NA	No	NA	HPRC,HGSVC,1KG-ONT	Yes	1.616	Yes	NA,NA	NA	NA
chr1:69627862	18515	INS	317	0.9444	0.2814	85	LRRC7(1.0,0.203)	NA	NA	NA	NA	NA	NA	NA	NA	No	NA	HPRC,HGSVC,1KG-ONT	Yes	1.616	Yes	NA,NA	NA	NA
chr1:69630075	18516	INS	70	0.8734	0.4753	2	LRRC7(1.0,0.203)	NA	NA	NA	NA	NA	NA	NA	NA	No	NA	NA	Yes	3.322	Yes	NA,NA	NA	NA
chr1:69640693	18517	INS	272	0.861	0.5011	125	LRRC7(1.0,0.203)	NA	NA	NA	NA	NA	NA	NA	NA	No	NA	HPRC,HGSVC,1KG-ONT	Yes	7.873	Yes	NA,NA	NA	NA
chr1:69667260	18518	INS	153	0.8547	0.5672	97	LRRC7(1.0,0.203)	NA	NA	NA	NA	NA	NA	NA	NA	No	NA	HPRC,HGSVC,1KG-ONT	Yes	5.314	Yes	NA,NA	NA	NA
chr1:69714743	18519	INS	751	0.8777	0.488	5	LRRC7(1.0,0.203)	NA	NA	NA	NA	NA	NA	NA	NA	No	NA	NA	Yes	3.238	Yes	NA,NA	NA	NA
chr1:69717757	18520	DEL	56	0.85	0.5938	60	LRRC7(1.0,0.203)	NA	NA	NA	NA	NA	NA	NA	NA	No	ID=1-69717757-69717761-GAAA,1-69717757-69717781-GAAAAAAA,1-69717758-69717773-A,1-69717770-69717841-AAAG,1-69717841-69717853-AAAG,1-69717853-69717879-GAAA,1-69717928-69717958-AAAG,1-69717961-69717974-AAAG,1-69717992-69718005-AGAA,1-69718076-69718085-AG,1-69718101-69718107-AG,1-69718109-69718128-AAAG,1-69718126-69718139-AAAG,1-69718128-69718130-AG,1-69718136-69718145-AG,1-69718142-69718174-AGAA,1-69718172-69718188-AAGAA,1-69718187-69718198-AG,1-69718310-69718320-AGA;MOTIFS=GAAAAAAA,A,AAAG,AG,AAGAA,AGA,AGAA,GAAA;STRUC=<VC7046>	HGSVC,1KG-ONT	No	5.204	Yes	NA,NA	NA	NA
chr1:69717788	18521	DEL	65	0.9244	0.2792	229	LRRC7(1.0,0.203)	NA	NA	NA	NA	NA	NA	NA	NA	No	ID=1-69717757-69717761-GAAA,1-69717757-69717781-GAAAAAAA,1-69717758-69717773-A,1-69717770-69717841-AAAG,1-69717841-69717853-AAAG,1-69717853-69717879-GAAA,1-69717928-69717958-AAAG,1-69717961-69717974-AAAG,1-69717992-69718005-AGAA,1-69718076-69718085-AG,1-69718101-69718107-AG,1-69718109-69718128-AAAG,1-69718126-69718139-AAAG,1-69718128-69718130-AG,1-69718136-69718145-AG,1-69718142-69718174-AGAA,1-69718172-69718188-AAGAA,1-69718187-69718198-AG,1-69718310-69718320-AGA;MOTIFS=GAAAAAAA,A,AAAG,AG,AAGAA,AGA,AGAA,GAAA;STRUC=<VC7046>	HGSVC,1KG-ONT	No	4.525	Yes	NA,NA	NA	NA
chr1:69717790	18522	DEL	69	0.8126	0.6605	80	LRRC7(1.0,0.203)	NA	NA	NA	NA	NA	NA	NA	NA	No	ID=1-69717757-69717761-GAAA,1-69717757-69717781-GAAAAAAA,1-69717758-69717773-A,1-69717770-69717841-AAAG,1-69717841-69717853-AAAG,1-69717853-69717879-GAAA,1-69717928-69717958-AAAG,1-69717961-69717974-AAAG,1-69717992-69718005-AGAA,1-69718076-69718085-AG,1-69718101-69718107-AG,1-69718109-69718128-AAAG,1-69718126-69718139-AAAG,1-69718128-69718130-AG,1-69718136-69718145-AG,1-69718142-69718174-AGAA,1-69718172-69718188-AAGAA,1-69718187-69718198-AG,1-69718310-69718320-AGA;MOTIFS=GAAAAAAA,A,AAAG,AG,AAGAA,AGA,AGAA,GAAA;STRUC=<VC7046>	HGSVC,1KG-ONT	No	4.497	Yes	NA,NA	NA	NA
chr1:69717792	18523	DEL	61	0.8806	0.4395	261	LRRC7(1.0,0.203)	NA	NA	NA	NA	NA	NA	NA	NA	No	ID=1-69717757-69717761-GAAA,1-69717757-69717781-GAAAAAAA,1-69717758-69717773-A,1-69717770-69717841-AAAG,1-69717841-69717853-AAAG,1-69717853-69717879-GAAA,1-69717928-69717958-AAAG,1-69717961-69717974-AAAG,1-69717992-69718005-AGAA,1-69718076-69718085-AG,1-69718101-69718107-AG,1-69718109-69718128-AAAG,1-69718126-69718139-AAAG,1-69718128-69718130-AG,1-69718136-69718145-AG,1-69718142-69718174-AGAA,1-69718172-69718188-AAGAA,1-69718187-69718198-AG,1-69718310-69718320-AGA;MOTIFS=GAAAAAAA,A,AAAG,AG,AAGAA,AGA,AGAA,GAAA;STRUC=<VC7046>	HGSVC,1KG-ONT	No	4.525	Yes	NA,NA	NA	NA
chr1:69717801	18524	DEL	52	0.8019	0.6989	179	LRRC7(1.0,0.203)	NA	NA	NA	NA	NA	NA	NA	NA	No	ID=1-69717757-69717761-GAAA,1-69717757-69717781-GAAAAAAA,1-69717758-69717773-A,1-69717770-69717841-AAAG,1-69717841-69717853-AAAG,1-69717853-69717879-GAAA,1-69717928-69717958-AAAG,1-69717961-69717974-AAAG,1-69717992-69718005-AGAA,1-69718076-69718085-AG,1-69718101-69718107-AG,1-69718109-69718128-AAAG,1-69718126-69718139-AAAG,1-69718128-69718130-AG,1-69718136-69718145-AG,1-69718142-69718174-AGAA,1-69718172-69718188-AAGAA,1-69718187-69718198-AG,1-69718310-69718320-AGA;MOTIFS=GAAAAAAA,A,AAAG,AG,AAGAA,AGA,AGAA,GAAA;STRUC=<VC7046>	HGSVC,1KG-ONT	No	4.525	Yes	NA,NA	NA	NA
chr1:69717841	18525	INS	50	0.809	0.673	16	LRRC7(1.0,0.203)	NA	NA	NA	NA	NA	NA	NA	NA	No	ID=1-69717757-69717761-GAAA,1-69717757-69717781-GAAAAAAA,1-69717758-69717773-A,1-69717770-69717841-AAAG,1-69717841-69717853-AAAG,1-69717853-69717879-GAAA,1-69717928-69717958-AAAG,1-69717961-69717974-AAAG,1-69717992-69718005-AGAA,1-69718076-69718085-AG,1-69718101-69718107-AG,1-69718109-69718128-AAAG,1-69718126-69718139-AAAG,1-69718128-69718130-AG,1-69718136-69718145-AG,1-69718142-69718174-AGAA,1-69718172-69718188-AAGAA,1-69718187-69718198-AG,1-69718310-69718320-AGA;MOTIFS=GAAAAAAA,A,AAAG,AG,AAGAA,AGA,AGAA,GAAA;STRUC=<VC7046>	HPRC,HGSVC	No	2.413	Yes	NA,NA	NA	NA
chr1:69717841	18526	INS	50	0.8169	0.6612	4	LRRC7(1.0,0.203)	NA	NA	NA	NA	NA	NA	NA	NA	No	ID=1-69717757-69717761-GAAA,1-69717757-69717781-GAAAAAAA,1-69717758-69717773-A,1-69717770-69717841-AAAG,1-69717841-69717853-AAAG,1-69717853-69717879-GAAA,1-69717928-69717958-AAAG,1-69717961-69717974-AAAG,1-69717992-69718005-AGAA,1-69718076-69718085-AG,1-69718101-69718107-AG,1-69718109-69718128-AAAG,1-69718126-69718139-AAAG,1-69718128-69718130-AG,1-69718136-69718145-AG,1-69718142-69718174-AGAA,1-69718172-69718188-AAGAA,1-69718187-69718198-AG,1-69718310-69718320-AGA;MOTIFS=GAAAAAAA,A,AAAG,AG,AAGAA,AGA,AGAA,GAAA;STRUC=<VC7046>	HPRC,HGSVC	No	2.413	No	NA,NA	NA	NA
chr1:69717853	18527	INS	64	0.936	0.2591	25	LRRC7(1.0,0.203)	NA	NA	NA	NA	NA	NA	NA	NA	No	ID=1-69717757-69717761-GAAA,1-69717757-69717781-GAAAAAAA,1-69717758-69717773-A,1-69717770-69717841-AAAG,1-69717841-69717853-AAAG,1-69717853-69717879-GAAA,1-69717928-69717958-AAAG,1-69717961-69717974-AAAG,1-69717992-69718005-AGAA,1-69718076-69718085-AG,1-69718101-69718107-AG,1-69718109-69718128-AAAG,1-69718126-69718139-AAAG,1-69718128-69718130-AG,1-69718136-69718145-AG,1-69718142-69718174-AGAA,1-69718172-69718188-AAGAA,1-69718187-69718198-AG,1-69718310-69718320-AGA;MOTIFS=GAAAAAAA,A,AAAG,AG,AAGAA,AGA,AGAA,GAAA;STRUC=<VC7046>	HPRC,HGSVC	No	2.413	Yes	NA,NA	NA	NA
chr1:69717853	18528	INS	52	0.8653	0.4737	26	LRRC7(1.0,0.203)	NA	NA	NA	NA	NA	NA	NA	NA	No	ID=1-69717757-69717761-GAAA,1-69717757-69717781-GAAAAAAA,1-69717758-69717773-A,1-69717770-69717841-AAAG,1-69717841-69717853-AAAG,1-69717853-69717879-GAAA,1-69717928-69717958-AAAG,1-69717961-69717974-AAAG,1-69717992-69718005-AGAA,1-69718076-69718085-AG,1-69718101-69718107-AG,1-69718109-69718128-AAAG,1-69718126-69718139-AAAG,1-69718128-69718130-AG,1-69718136-69718145-AG,1-69718142-69718174-AGAA,1-69718172-69718188-AAGAA,1-69718187-69718198-AG,1-69718310-69718320-AGA;MOTIFS=GAAAAAAA,A,AAAG,AG,AAGAA,AGA,AGAA,GAAA;STRUC=<VC7046>	HPRC,HGSVC	No	2.413	Yes	NA,NA	NA	NA
chr1:69717853	18529	INS	56	0.9195	0.3084	8	LRRC7(1.0,0.203)	NA	NA	NA	NA	NA	NA	NA	NA	No	ID=1-69717757-69717761-GAAA,1-69717757-69717781-GAAAAAAA,1-69717758-69717773-A,1-69717770-69717841-AAAG,1-69717841-69717853-AAAG,1-69717853-69717879-GAAA,1-69717928-69717958-AAAG,1-69717961-69717974-AAAG,1-69717992-69718005-AGAA,1-69718076-69718085-AG,1-69718101-69718107-AG,1-69718109-69718128-AAAG,1-69718126-69718139-AAAG,1-69718128-69718130-AG,1-69718136-69718145-AG,1-69718142-69718174-AGAA,1-69718172-69718188-AAGAA,1-69718187-69718198-AG,1-69718310-69718320-AGA;MOTIFS=GAAAAAAA,A,AAAG,AG,AAGAA,AGA,AGAA,GAAA;STRUC=<VC7046>	HPRC,HGSVC	No	2.413	Yes	NA,NA	NA	NA
chr1:69717854	18530	INS	54	0.8042	0.6822	19	LRRC7(1.0,0.203)	NA	NA	NA	NA	NA	NA	NA	NA	No	ID=1-69717757-69717761-GAAA,1-69717757-69717781-GAAAAAAA,1-69717758-69717773-A,1-69717770-69717841-AAAG,1-69717841-69717853-AAAG,1-69717853-69717879-GAAA,1-69717928-69717958-AAAG,1-69717961-69717974-AAAG,1-69717992-69718005-AGAA,1-69718076-69718085-AG,1-69718101-69718107-AG,1-69718109-69718128-AAAG,1-69718126-69718139-AAAG,1-69718128-69718130-AG,1-69718136-69718145-AG,1-69718142-69718174-AGAA,1-69718172-69718188-AAGAA,1-69718187-69718198-AG,1-69718310-69718320-AGA;MOTIFS=GAAAAAAA,A,AAAG,AG,AAGAA,AGA,AGAA,GAAA;STRUC=<VC7046>	HPRC,HGSVC	No	2.413	Yes	NA,NA	NA	NA
chr1:69717854	18531	INS	59	0.9023	0.3445	17	LRRC7(1.0,0.203)	NA	NA	NA	NA	NA	NA	NA	NA	No	ID=1-69717757-69717761-GAAA,1-69717757-69717781-GAAAAAAA,1-69717758-69717773-A,1-69717770-69717841-AAAG,1-69717841-69717853-AAAG,1-69717853-69717879-GAAA,1-69717928-69717958-AAAG,1-69717961-69717974-AAAG,1-69717992-69718005-AGAA,1-69718076-69718085-AG,1-69718101-69718107-AG,1-69718109-69718128-AAAG,1-69718126-69718139-AAAG,1-69718128-69718130-AG,1-69718136-69718145-AG,1-69718142-69718174-AGAA,1-69718172-69718188-AAGAA,1-69718187-69718198-AG,1-69718310-69718320-AGA;MOTIFS=GAAAAAAA,A,AAAG,AG,AAGAA,AGA,AGAA,GAAA;STRUC=<VC7046>	HPRC,HGSVC	No	2.413	Yes	NA,NA	NA	NA
chr1:69718107	18532	INS	52	0.8129	0.6546	74	LRRC7(1.0,0.203)	NA	NA	NA	NA	NA	NA	NA	NA	No	ID=1-69717757-69717761-GAAA,1-69717757-69717781-GAAAAAAA,1-69717758-69717773-A,1-69717770-69717841-AAAG,1-69717841-69717853-AAAG,1-69717853-69717879-GAAA,1-69717928-69717958-AAAG,1-69717961-69717974-AAAG,1-69717992-69718005-AGAA,1-69718076-69718085-AG,1-69718101-69718107-AG,1-69718109-69718128-AAAG,1-69718126-69718139-AAAG,1-69718128-69718130-AG,1-69718136-69718145-AG,1-69718142-69718174-AGAA,1-69718172-69718188-AAGAA,1-69718187-69718198-AG,1-69718310-69718320-AGA;MOTIFS=GAAAAAAA,A,AAAG,AG,AAGAA,AGA,AGAA,GAAA;STRUC=<VC7046>	HPRC,HGSVC	No	2.413	Yes	NA,NA	NA	NA
chr1:69718107	18533	INS	56	0.8134	0.6646	46	LRRC7(1.0,0.203)	NA	NA	NA	NA	NA	NA	NA	NA	No	ID=1-69717757-69717761-GAAA,1-69717757-69717781-GAAAAAAA,1-69717758-69717773-A,1-69717770-69717841-AAAG,1-69717841-69717853-AAAG,1-69717853-69717879-GAAA,1-69717928-69717958-AAAG,1-69717961-69717974-AAAG,1-69717992-69718005-AGAA,1-69718076-69718085-AG,1-69718101-69718107-AG,1-69718109-69718128-AAAG,1-69718126-69718139-AAAG,1-69718128-69718130-AG,1-69718136-69718145-AG,1-69718142-69718174-AGAA,1-69718172-69718188-AAGAA,1-69718187-69718198-AG,1-69718310-69718320-AGA;MOTIFS=GAAAAAAA,A,AAAG,AG,AAGAA,AGA,AGAA,GAAA;STRUC=<VC7046>	HPRC,HGSVC	No	2.413	Yes	NA,NA	NA	NA
chr1:69718107	18534	INS	60	0.8468	0.5618	82	LRRC7(1.0,0.203)	NA	NA	NA	NA	NA	NA	NA	NA	No	ID=1-69717757-69717761-GAAA,1-69717757-69717781-GAAAAAAA,1-69717758-69717773-A,1-69717770-69717841-AAAG,1-69717841-69717853-AAAG,1-69717853-69717879-GAAA,1-69717928-69717958-AAAG,1-69717961-69717974-AAAG,1-69717992-69718005-AGAA,1-69718076-69718085-AG,1-69718101-69718107-AG,1-69718109-69718128-AAAG,1-69718126-69718139-AAAG,1-69718128-69718130-AG,1-69718136-69718145-AG,1-69718142-69718174-AGAA,1-69718172-69718188-AAGAA,1-69718187-69718198-AG,1-69718310-69718320-AGA;MOTIFS=GAAAAAAA,A,AAAG,AG,AAGAA,AGA,AGAA,GAAA;STRUC=<VC7046>	HPRC,HGSVC	No	2.413	Yes	NA,NA	NA	NA
chr1:69718107	18535	INS	51	0.8277	0.6301	89	LRRC7(1.0,0.203)	NA	NA	NA	NA	NA	NA	NA	NA	No	ID=1-69717757-69717761-GAAA,1-69717757-69717781-GAAAAAAA,1-69717758-69717773-A,1-69717770-69717841-AAAG,1-69717841-69717853-AAAG,1-69717853-69717879-GAAA,1-69717928-69717958-AAAG,1-69717961-69717974-AAAG,1-69717992-69718005-AGAA,1-69718076-69718085-AG,1-69718101-69718107-AG,1-69718109-69718128-AAAG,1-69718126-69718139-AAAG,1-69718128-69718130-AG,1-69718136-69718145-AG,1-69718142-69718174-AGAA,1-69718172-69718188-AAGAA,1-69718187-69718198-AG,1-69718310-69718320-AGA;MOTIFS=GAAAAAAA,A,AAAG,AG,AAGAA,AGA,AGAA,GAAA;STRUC=<VC7046>	HPRC,HGSVC	Yes	2.413	Yes	NA,NA	NA	NA
chr1:69718107	18536	INS	55	0.8195	0.6409	76	LRRC7(1.0,0.203)	NA	NA	NA	NA	NA	NA	NA	NA	No	ID=1-69717757-69717761-GAAA,1-69717757-69717781-GAAAAAAA,1-69717758-69717773-A,1-69717770-69717841-AAAG,1-69717841-69717853-AAAG,1-69717853-69717879-GAAA,1-69717928-69717958-AAAG,1-69717961-69717974-AAAG,1-69717992-69718005-AGAA,1-69718076-69718085-AG,1-69718101-69718107-AG,1-69718109-69718128-AAAG,1-69718126-69718139-AAAG,1-69718128-69718130-AG,1-69718136-69718145-AG,1-69718142-69718174-AGAA,1-69718172-69718188-AAGAA,1-69718187-69718198-AG,1-69718310-69718320-AGA;MOTIFS=GAAAAAAA,A,AAAG,AG,AAGAA,AGA,AGAA,GAAA;STRUC=<VC7046>	HPRC,HGSVC	No	2.413	Yes	NA,NA	NA	NA
chr1:69718107	18537	INS	54	0.8172	0.6686	11	LRRC7(1.0,0.203)	NA	NA	NA	NA	NA	NA	NA	NA	No	ID=1-69717757-69717761-GAAA,1-69717757-69717781-GAAAAAAA,1-69717758-69717773-A,1-69717770-69717841-AAAG,1-69717841-69717853-AAAG,1-69717853-69717879-GAAA,1-69717928-69717958-AAAG,1-69717961-69717974-AAAG,1-69717992-69718005-AGAA,1-69718076-69718085-AG,1-69718101-69718107-AG,1-69718109-69718128-AAAG,1-69718126-69718139-AAAG,1-69718128-69718130-AG,1-69718136-69718145-AG,1-69718142-69718174-AGAA,1-69718172-69718188-AAGAA,1-69718187-69718198-AG,1-69718310-69718320-AGA;MOTIFS=GAAAAAAA,A,AAAG,AG,AAGAA,AGA,AGAA,GAAA;STRUC=<VC7046>	HPRC,HGSVC	No	2.413	Yes	NA,NA	NA	NA
chr1:69718142	18538	INS	50	0.8803	0.4388	393	LRRC7(1.0,0.203)	NA	NA	NA	NA	NA	NA	NA	NA	No	ID=1-69717757-69717761-GAAA,1-69717757-69717781-GAAAAAAA,1-69717758-69717773-A,1-69717770-69717841-AAAG,1-69717841-69717853-AAAG,1-69717853-69717879-GAAA,1-69717928-69717958-AAAG,1-69717961-69717974-AAAG,1-69717992-69718005-AGAA,1-69718076-69718085-AG,1-69718101-69718107-AG,1-69718109-69718128-AAAG,1-69718126-69718139-AAAG,1-69718128-69718130-AG,1-69718136-69718145-AG,1-69718142-69718174-AGAA,1-69718172-69718188-AAGAA,1-69718187-69718198-AG,1-69718310-69718320-AGA;MOTIFS=GAAAAAAA,A,AAAG,AG,AAGAA,AGA,AGAA,GAAA;STRUC=<VC7046>	HPRC,HGSVC	Yes	2.413	Yes	NA,NA	NA	NA
chr1:69718172	18539	INS	50	0.8273	0.6245	418	LRRC7(1.0,0.203)	NA	NA	NA	NA	NA	NA	NA	NA	No	ID=1-69717757-69717761-GAAA,1-69717757-69717781-GAAAAAAA,1-69717758-69717773-A,1-69717770-69717841-AAAG,1-69717841-69717853-AAAG,1-69717853-69717879-GAAA,1-69717928-69717958-AAAG,1-69717961-69717974-AAAG,1-69717992-69718005-AGAA,1-69718076-69718085-AG,1-69718101-69718107-AG,1-69718109-69718128-AAAG,1-69718126-69718139-AAAG,1-69718128-69718130-AG,1-69718136-69718145-AG,1-69718142-69718174-AGAA,1-69718172-69718188-AAGAA,1-69718187-69718198-AG,1-69718310-69718320-AGA;MOTIFS=GAAAAAAA,A,AAAG,AG,AAGAA,AGA,AGAA,GAAA;STRUC=<VC7046>	HPRC,HGSVC	Yes	2.413	Yes	NA,NA	NA	NA
chr1:69774871	18540	INS	332	0.954	0.1828	2	LRRC7(1.0,0.203)	NA	NA	NA	NA	NA	NA	NA	NA	No	NA	HPRC,HGSVC,1KG-ONT	Yes	0.745	No	NA,NA	NA	NA
chr1:69774871	18541	INS	351	0.8416	0.5985	61	LRRC7(1.0,0.203)	NA	NA	NA	NA	NA	NA	NA	NA	No	NA	HPRC,HGSVC,1KG-ONT	Yes	0.745	Yes	NA,NA	NA	NA
chr1:69778917	18542	DEL	58	0.9253	0.2669	218	LRRC7(1.0,0.203)	NA	NA	NA	NA	NA	NA	NA	NA	No	ID=1-69778915-69778927-AC;MOTIFS=AC;STRUC=<TR111580>,ID=1-69778929-69778938-AT;MOTIFS=AT;STRUC=<TR111581>,ID=1-69778947-69778958-AC,1-69778975-69778985-AC,1-69778987-69778996-AT;MOTIFS=AC,AT;STRUC=<VC7048>,ID=1-69778961-69778976-AT;MOTIFS=AT;STRUC=<TR111582>	HPRC,HGSVC,1KG-ONT	Yes	4.165	Yes	NA,NA	NA	NA
chr1:69778963	18543	DEL	56	0.8133	0.6693	11	LRRC7(1.0,0.203)	NA	NA	NA	NA	NA	NA	NA	NA	No	ID=1-69778947-69778958-AC,1-69778975-69778985-AC,1-69778987-69778996-AT;MOTIFS=AC,AT;STRUC=<VC7048>,ID=1-69778961-69778976-AT;MOTIFS=AT;STRUC=<TR111582>,ID=1-69779005-69779016-AC;MOTIFS=AC;STRUC=<TR111583>	HPRC,HGSVC,1KG-ONT	Yes	4.095	Yes	NA,NA	NA	NA
chr1:69781683	18544	INS	71	0.8142	0.6555	3	LRRC7(1.0,0.203)	NA	NA	NA	NA	NA	NA	NA	NA	No	ID=1-69781679-69781687-A,1-69781688-69781736-AAGA,1-69781733-69781766-AG,1-69781733-69781769-AGAAAG,1-69781763-69781789-AGAA,1-69781786-69781846-AAGG,1-69781860-69781876-GAAG,1-69781882-69781898-AAGG,1-69781898-69781910-GAAA,1-69781913-69781941-AAGA,1-69781940-69781955-AGAAA,1-69781948-69781967-AAAG,1-69781966-69781979-AAAG;MOTIFS=A,AAGG,AAAG,AGAAA,AG,GAAG,AGAA,AGAAAG,GAAA,AAGA;STRUC=<VC7049>	HPRC,HGSVC,1KG-ONT	Yes	0.692	No	NA,NA	NA	NA
chr1:69781704	18545	INS	118	0.9038	0.3943	4	LRRC7(1.0,0.203)	NA	NA	NA	NA	NA	NA	NA	NA	No	ID=1-69781679-69781687-A,1-69781688-69781736-AAGA,1-69781733-69781766-AG,1-69781733-69781769-AGAAAG,1-69781763-69781789-AGAA,1-69781786-69781846-AAGG,1-69781860-69781876-GAAG,1-69781882-69781898-AAGG,1-69781898-69781910-GAAA,1-69781913-69781941-AAGA,1-69781940-69781955-AGAAA,1-69781948-69781967-AAAG,1-69781966-69781979-AAAG;MOTIFS=A,AAGG,AAAG,AGAAA,AG,GAAG,AGAA,AGAAAG,GAAA,AAGA;STRUC=<VC7049>	HGSVC,1KG-ONT	Yes	0.692	No	NA,NA	NA	NA
chr1:69781705	18546	DEL	58	0.8965	0.3836	3	LRRC7(1.0,0.203)	NA	NA	NA	NA	NA	NA	NA	NA	No	ID=1-69781679-69781687-A,1-69781688-69781736-AAGA,1-69781733-69781766-AG,1-69781733-69781769-AGAAAG,1-69781763-69781789-AGAA,1-69781786-69781846-AAGG,1-69781860-69781876-GAAG,1-69781882-69781898-AAGG,1-69781898-69781910-GAAA,1-69781913-69781941-AAGA,1-69781940-69781955-AGAAA,1-69781948-69781967-AAAG,1-69781966-69781979-AAAG;MOTIFS=A,AAGG,AAAG,AGAAA,AG,GAAG,AGAA,AGAAAG,GAAA,AAGA;STRUC=<VC7049>	HGSVC	No	2.058	Yes	NA,NA	NA	NA
chr1:69781709	18547	DEL	54	0.8069	0.6795	6	LRRC7(1.0,0.203)	NA	NA	NA	NA	NA	NA	NA	NA	No	ID=1-69781679-69781687-A,1-69781688-69781736-AAGA,1-69781733-69781766-AG,1-69781733-69781769-AGAAAG,1-69781763-69781789-AGAA,1-69781786-69781846-AAGG,1-69781860-69781876-GAAG,1-69781882-69781898-AAGG,1-69781898-69781910-GAAA,1-69781913-69781941-AAGA,1-69781940-69781955-AGAAA,1-69781948-69781967-AAAG,1-69781966-69781979-AAAG;MOTIFS=A,AAGG,AAAG,AGAAA,AG,GAAG,AGAA,AGAAAG,GAAA,AAGA;STRUC=<VC7049>	HGSVC	No	2.058	Yes	NA,NA	NA	NA
chr1:69781713	18548	DEL	50	0.8842	0.4077	22	LRRC7(1.0,0.203)	NA	NA	NA	NA	NA	NA	NA	NA	No	ID=1-69781679-69781687-A,1-69781688-69781736-AAGA,1-69781733-69781766-AG,1-69781733-69781769-AGAAAG,1-69781763-69781789-AGAA,1-69781786-69781846-AAGG,1-69781860-69781876-GAAG,1-69781882-69781898-AAGG,1-69781898-69781910-GAAA,1-69781913-69781941-AAGA,1-69781940-69781955-AGAAA,1-69781948-69781967-AAAG,1-69781966-69781979-AAAG;MOTIFS=A,AAGG,AAAG,AGAAA,AG,GAAG,AGAA,AGAAAG,GAAA,AAGA;STRUC=<VC7049>	HGSVC	No	1.574	Yes	NA,NA	NA	NA
chr1:69781732	18549	DEL	70	0.8648	0.5107	2	LRRC7(1.0,0.203)	NA	NA	NA	NA	NA	NA	NA	NA	No	ID=1-69781679-69781687-A,1-69781688-69781736-AAGA,1-69781733-69781766-AG,1-69781733-69781769-AGAAAG,1-69781763-69781789-AGAA,1-69781786-69781846-AAGG,1-69781860-69781876-GAAG,1-69781882-69781898-AAGG,1-69781898-69781910-GAAA,1-69781913-69781941-AAGA,1-69781940-69781955-AGAAA,1-69781948-69781967-AAAG,1-69781966-69781979-AAAG;MOTIFS=A,AAGG,AAAG,AGAAA,AG,GAAG,AGAA,AGAAAG,GAAA,AAGA;STRUC=<VC7049>	HGSVC	No	2.035	No	NA,NA	NA	NA
chr1:69781735	18550	INS	84	0.8912	0.4465	12	LRRC7(1.0,0.203)	NA	NA	NA	NA	NA	NA	NA	NA	No	ID=1-69781679-69781687-A,1-69781688-69781736-AAGA,1-69781733-69781766-AG,1-69781733-69781769-AGAAAG,1-69781763-69781789-AGAA,1-69781786-69781846-AAGG,1-69781860-69781876-GAAG,1-69781882-69781898-AAGG,1-69781898-69781910-GAAA,1-69781913-69781941-AAGA,1-69781940-69781955-AGAAA,1-69781948-69781967-AAAG,1-69781966-69781979-AAAG;MOTIFS=A,AAGG,AAAG,AGAAA,AG,GAAG,AGAA,AGAAAG,GAAA,AAGA;STRUC=<VC7049>	HPRC,HGSVC,1KG-ONT	Yes	0.692	Yes	NA,NA	NA	NA
chr1:69781735	18551	INS	98	0.7947	0.6969	10	LRRC7(1.0,0.203)	NA	NA	NA	NA	NA	NA	NA	NA	No	ID=1-69781679-69781687-A,1-69781688-69781736-AAGA,1-69781733-69781766-AG,1-69781733-69781769-AGAAAG,1-69781763-69781789-AGAA,1-69781786-69781846-AAGG,1-69781860-69781876-GAAG,1-69781882-69781898-AAGG,1-69781898-69781910-GAAA,1-69781913-69781941-AAGA,1-69781940-69781955-AGAAA,1-69781948-69781967-AAAG,1-69781966-69781979-AAAG;MOTIFS=A,AAGG,AAAG,AGAAA,AG,GAAG,AGAA,AGAAAG,GAAA,AAGA;STRUC=<VC7049>	HPRC,HGSVC,1KG-ONT	Yes	0.692	Yes	NA,NA	NA	NA
chr1:69781735	18552	INS	57	0.8547	0.5393	18	LRRC7(1.0,0.203)	NA	NA	NA	NA	NA	NA	NA	NA	No	ID=1-69781679-69781687-A,1-69781688-69781736-AAGA,1-69781733-69781766-AG,1-69781733-69781769-AGAAAG,1-69781763-69781789-AGAA,1-69781786-69781846-AAGG,1-69781860-69781876-GAAG,1-69781882-69781898-AAGG,1-69781898-69781910-GAAA,1-69781913-69781941-AAGA,1-69781940-69781955-AGAAA,1-69781948-69781967-AAAG,1-69781966-69781979-AAAG;MOTIFS=A,AAGG,AAAG,AGAAA,AG,GAAG,AGAA,AGAAAG,GAAA,AAGA;STRUC=<VC7049>	HPRC,HGSVC	Yes	0.692	Yes	NA,NA	NA	NA
chr1:69781736	18553	INS	78	0.9034	0.3692	3	LRRC7(1.0,0.203)	NA	NA	NA	NA	NA	NA	NA	NA	No	ID=1-69781679-69781687-A,1-69781688-69781736-AAGA,1-69781733-69781766-AG,1-69781733-69781769-AGAAAG,1-69781763-69781789-AGAA,1-69781786-69781846-AAGG,1-69781860-69781876-GAAG,1-69781882-69781898-AAGG,1-69781898-69781910-GAAA,1-69781913-69781941-AAGA,1-69781940-69781955-AGAAA,1-69781948-69781967-AAAG,1-69781966-69781979-AAAG;MOTIFS=A,AAGG,AAAG,AGAAA,AG,GAAG,AGAA,AGAAAG,GAAA,AAGA;STRUC=<VC7049>	HPRC,HGSVC,1KG-ONT	Yes	0.692	No	NA,NA	NA	NA
chr1:69781752	18554	INS	68	0.843	0.5746	3	LRRC7(1.0,0.203)	NA	NA	NA	NA	NA	NA	NA	NA	No	ID=1-69781679-69781687-A,1-69781688-69781736-AAGA,1-69781733-69781766-AG,1-69781733-69781769-AGAAAG,1-69781763-69781789-AGAA,1-69781786-69781846-AAGG,1-69781860-69781876-GAAG,1-69781882-69781898-AAGG,1-69781898-69781910-GAAA,1-69781913-69781941-AAGA,1-69781940-69781955-AGAAA,1-69781948-69781967-AAAG,1-69781966-69781979-AAAG;MOTIFS=A,AAGG,AAAG,AGAAA,AG,GAAG,AGAA,AGAAAG,GAAA,AAGA;STRUC=<VC7049>	HPRC,HGSVC,1KG-ONT	Yes	0.692	No	NA,NA	NA	NA
chr1:69781756	18555	INS	66	0.8781	0.4367	3	LRRC7(1.0,0.203)	NA	NA	NA	NA	NA	NA	NA	NA	No	ID=1-69781679-69781687-A,1-69781688-69781736-AAGA,1-69781733-69781766-AG,1-69781733-69781769-AGAAAG,1-69781763-69781789-AGAA,1-69781786-69781846-AAGG,1-69781860-69781876-GAAG,1-69781882-69781898-AAGG,1-69781898-69781910-GAAA,1-69781913-69781941-AAGA,1-69781940-69781955-AGAAA,1-69781948-69781967-AAAG,1-69781966-69781979-AAAG;MOTIFS=A,AAGG,AAAG,AGAAA,AG,GAAG,AGAA,AGAAAG,GAAA,AAGA;STRUC=<VC7049>	HPRC,HGSVC,1KG-ONT	Yes	0.692	Yes	NA,NA	NA	NA
chr1:69781759	18556	INS	137	0.8548	0.5469	4	LRRC7(1.0,0.203)	NA	NA	NA	NA	NA	NA	NA	NA	No	ID=1-69781679-69781687-A,1-69781688-69781736-AAGA,1-69781733-69781766-AG,1-69781733-69781769-AGAAAG,1-69781763-69781789-AGAA,1-69781786-69781846-AAGG,1-69781860-69781876-GAAG,1-69781882-69781898-AAGG,1-69781898-69781910-GAAA,1-69781913-69781941-AAGA,1-69781940-69781955-AGAAA,1-69781948-69781967-AAAG,1-69781966-69781979-AAAG;MOTIFS=A,AAGG,AAAG,AGAAA,AG,GAAG,AGAA,AGAAAG,GAAA,AAGA;STRUC=<VC7049>	HGSVC	Yes	0.692	Yes	NA,NA	NA	NA
chr1:69781764	18557	INS	54	0.8462	0.5687	6	LRRC7(1.0,0.203)	NA	NA	NA	NA	NA	NA	NA	NA	No	ID=1-69781679-69781687-A,1-69781688-69781736-AAGA,1-69781733-69781766-AG,1-69781733-69781769-AGAAAG,1-69781763-69781789-AGAA,1-69781786-69781846-AAGG,1-69781860-69781876-GAAG,1-69781882-69781898-AAGG,1-69781898-69781910-GAAA,1-69781913-69781941-AAGA,1-69781940-69781955-AGAAA,1-69781948-69781967-AAAG,1-69781966-69781979-AAAG;MOTIFS=A,AAGG,AAAG,AGAAA,AG,GAAG,AGAA,AGAAAG,GAAA,AAGA;STRUC=<VC7049>	HPRC,HGSVC	Yes	0.692	No	NA,NA	NA	NA
chr1:69781764	18558	INS	57	0.8611	0.5418	2	LRRC7(1.0,0.203)	NA	NA	NA	NA	NA	NA	NA	NA	No	ID=1-69781679-69781687-A,1-69781688-69781736-AAGA,1-69781733-69781766-AG,1-69781733-69781769-AGAAAG,1-69781763-69781789-AGAA,1-69781786-69781846-AAGG,1-69781860-69781876-GAAG,1-69781882-69781898-AAGG,1-69781898-69781910-GAAA,1-69781913-69781941-AAGA,1-69781940-69781955-AGAAA,1-69781948-69781967-AAAG,1-69781966-69781979-AAAG;MOTIFS=A,AAGG,AAAG,AGAAA,AG,GAAG,AGAA,AGAAAG,GAAA,AAGA;STRUC=<VC7049>	HPRC,HGSVC	Yes	0.692	Yes	NA,NA	NA	NA
chr1:69781774	18559	INS	97	0.9081	0.3477	8	LRRC7(1.0,0.203)	NA	NA	NA	NA	NA	NA	NA	NA	No	ID=1-69781679-69781687-A,1-69781688-69781736-AAGA,1-69781733-69781766-AG,1-69781733-69781769-AGAAAG,1-69781763-69781789-AGAA,1-69781786-69781846-AAGG,1-69781860-69781876-GAAG,1-69781882-69781898-AAGG,1-69781898-69781910-GAAA,1-69781913-69781941-AAGA,1-69781940-69781955-AGAAA,1-69781948-69781967-AAAG,1-69781966-69781979-AAAG;MOTIFS=A,AAGG,AAAG,AGAAA,AG,GAAG,AGAA,AGAAAG,GAAA,AAGA;STRUC=<VC7049>	HPRC,HGSVC,1KG-ONT	Yes	0.692	Yes	NA,NA	NA	NA
chr1:69781774	18560	INS	89	0.8849	0.4365	6	LRRC7(1.0,0.203)	NA	NA	NA	NA	NA	NA	NA	NA	No	ID=1-69781679-69781687-A,1-69781688-69781736-AAGA,1-69781733-69781766-AG,1-69781733-69781769-AGAAAG,1-69781763-69781789-AGAA,1-69781786-69781846-AAGG,1-69781860-69781876-GAAG,1-69781882-69781898-AAGG,1-69781898-69781910-GAAA,1-69781913-69781941-AAGA,1-69781940-69781955-AGAAA,1-69781948-69781967-AAAG,1-69781966-69781979-AAAG;MOTIFS=A,AAGG,AAAG,AGAAA,AG,GAAG,AGAA,AGAAAG,GAAA,AAGA;STRUC=<VC7049>	HPRC,HGSVC,1KG-ONT	Yes	0.692	Yes	NA,NA	NA	NA
chr1:69781778	18561	INS	129	0.8151	0.6729	6	LRRC7(1.0,0.203)	NA	NA	NA	NA	NA	NA	NA	NA	No	ID=1-69781679-69781687-A,1-69781688-69781736-AAGA,1-69781733-69781766-AG,1-69781733-69781769-AGAAAG,1-69781763-69781789-AGAA,1-69781786-69781846-AAGG,1-69781860-69781876-GAAG,1-69781882-69781898-AAGG,1-69781898-69781910-GAAA,1-69781913-69781941-AAGA,1-69781940-69781955-AGAAA,1-69781948-69781967-AAAG,1-69781966-69781979-AAAG;MOTIFS=A,AAGG,AAAG,AGAAA,AG,GAAG,AGAA,AGAAAG,GAAA,AAGA;STRUC=<VC7049>	HGSVC,1KG-ONT	Yes	0.692	No	NA,NA	NA	NA
chr1:69781783	18563	INS	94	0.8246	0.6189	5	LRRC7(1.0,0.203)	NA	NA	NA	NA	NA	NA	NA	NA	No	ID=1-69781679-69781687-A,1-69781688-69781736-AAGA,1-69781733-69781766-AG,1-69781733-69781769-AGAAAG,1-69781763-69781789-AGAA,1-69781786-69781846-AAGG,1-69781860-69781876-GAAG,1-69781882-69781898-AAGG,1-69781898-69781910-GAAA,1-69781913-69781941-AAGA,1-69781940-69781955-AGAAA,1-69781948-69781967-AAAG,1-69781966-69781979-AAAG;MOTIFS=A,AAGG,AAAG,AGAAA,AG,GAAG,AGAA,AGAAAG,GAAA,AAGA;STRUC=<VC7049>	HPRC,HGSVC,1KG-ONT	Yes	0.692	No	NA,NA	NA	NA
chr1:69781783	18562	INS	112	0.8645	0.5075	3	LRRC7(1.0,0.203)	NA	NA	NA	NA	NA	NA	NA	NA	No	ID=1-69781679-69781687-A,1-69781688-69781736-AAGA,1-69781733-69781766-AG,1-69781733-69781769-AGAAAG,1-69781763-69781789-AGAA,1-69781786-69781846-AAGG,1-69781860-69781876-GAAG,1-69781882-69781898-AAGG,1-69781898-69781910-GAAA,1-69781913-69781941-AAGA,1-69781940-69781955-AGAAA,1-69781948-69781967-AAAG,1-69781966-69781979-AAAG;MOTIFS=A,AAGG,AAAG,AGAAA,AG,GAAG,AGAA,AGAAAG,GAAA,AAGA;STRUC=<VC7049>	HGSVC,1KG-ONT	Yes	0.692	No	NA,NA	NA	NA
chr1:69781786	18576	INS	76	0.8158	0.6688	1	LRRC7(1.0,0.203)	NA	NA	NA	NA	NA	NA	NA	NA	No	ID=1-69781679-69781687-A,1-69781688-69781736-AAGA,1-69781733-69781766-AG,1-69781733-69781769-AGAAAG,1-69781763-69781789-AGAA,1-69781786-69781846-AAGG,1-69781860-69781876-GAAG,1-69781882-69781898-AAGG,1-69781898-69781910-GAAA,1-69781913-69781941-AAGA,1-69781940-69781955-AGAAA,1-69781948-69781967-AAAG,1-69781966-69781979-AAAG;MOTIFS=A,AAGG,AAAG,AGAAA,AG,GAAG,AGAA,AGAAAG,GAAA,AAGA;STRUC=<VC7049>	HPRC,HGSVC,1KG-ONT	Yes	0.692	No	NA,NA	NA	NA
chr1:69781786	18571	INS	148	0.8758	0.4791	5	LRRC7(1.0,0.203)	NA	NA	NA	NA	NA	NA	NA	NA	No	ID=1-69781679-69781687-A,1-69781688-69781736-AAGA,1-69781733-69781766-AG,1-69781733-69781769-AGAAAG,1-69781763-69781789-AGAA,1-69781786-69781846-AAGG,1-69781860-69781876-GAAG,1-69781882-69781898-AAGG,1-69781898-69781910-GAAA,1-69781913-69781941-AAGA,1-69781940-69781955-AGAAA,1-69781948-69781967-AAAG,1-69781966-69781979-AAAG;MOTIFS=A,AAGG,AAAG,AGAAA,AG,GAAG,AGAA,AGAAAG,GAAA,AAGA;STRUC=<VC7049>	HGSVC	Yes	0.692	Yes	NA,NA	NA	NA
chr1:69781786	18565	INS	190	0.8122	0.6717	1	LRRC7(1.0,0.203)	NA	NA	NA	NA	NA	NA	NA	NA	No	ID=1-69781679-69781687-A,1-69781688-69781736-AAGA,1-69781733-69781766-AG,1-69781733-69781769-AGAAAG,1-69781763-69781789-AGAA,1-69781786-69781846-AAGG,1-69781860-69781876-GAAG,1-69781882-69781898-AAGG,1-69781898-69781910-GAAA,1-69781913-69781941-AAGA,1-69781940-69781955-AGAAA,1-69781948-69781967-AAAG,1-69781966-69781979-AAAG;MOTIFS=A,AAGG,AAAG,AGAAA,AG,GAAG,AGAA,AGAAAG,GAAA,AAGA;STRUC=<VC7049>	NA	Yes	0.692	No	NA,NA	NA	NA
chr1:69781786	18566	INS	112	0.8393	0.6395	18	LRRC7(1.0,0.203)	NA	NA	NA	NA	NA	NA	NA	NA	No	ID=1-69781679-69781687-A,1-69781688-69781736-AAGA,1-69781733-69781766-AG,1-69781733-69781769-AGAAAG,1-69781763-69781789-AGAA,1-69781786-69781846-AAGG,1-69781860-69781876-GAAG,1-69781882-69781898-AAGG,1-69781898-69781910-GAAA,1-69781913-69781941-AAGA,1-69781940-69781955-AGAAA,1-69781948-69781967-AAAG,1-69781966-69781979-AAAG;MOTIFS=A,AAGG,AAAG,AGAAA,AG,GAAG,AGAA,AGAAAG,GAAA,AAGA;STRUC=<VC7049>	HGSVC,1KG-ONT	Yes	0.692	Yes	NA,NA	NA	NA
chr1:69781786	18567	INS	128	0.8248	0.6875	7	LRRC7(1.0,0.203)	NA	NA	NA	NA	NA	NA	NA	NA	No	ID=1-69781679-69781687-A,1-69781688-69781736-AAGA,1-69781733-69781766-AG,1-69781733-69781769-AGAAAG,1-69781763-69781789-AGAA,1-69781786-69781846-AAGG,1-69781860-69781876-GAAG,1-69781882-69781898-AAGG,1-69781898-69781910-GAAA,1-69781913-69781941-AAGA,1-69781940-69781955-AGAAA,1-69781948-69781967-AAAG,1-69781966-69781979-AAAG;MOTIFS=A,AAGG,AAAG,AGAAA,AG,GAAG,AGAA,AGAAAG,GAAA,AAGA;STRUC=<VC7049>	HGSVC,1KG-ONT	Yes	0.692	No	NA,NA	NA	NA
chr1:69781786	18568	INS	79	0.8189	0.6586	9	LRRC7(1.0,0.203)	NA	NA	NA	NA	NA	NA	NA	NA	No	ID=1-69781679-69781687-A,1-69781688-69781736-AAGA,1-69781733-69781766-AG,1-69781733-69781769-AGAAAG,1-69781763-69781789-AGAA,1-69781786-69781846-AAGG,1-69781860-69781876-GAAG,1-69781882-69781898-AAGG,1-69781898-69781910-GAAA,1-69781913-69781941-AAGA,1-69781940-69781955-AGAAA,1-69781948-69781967-AAAG,1-69781966-69781979-AAAG;MOTIFS=A,AAGG,AAAG,AGAAA,AG,GAAG,AGAA,AGAAAG,GAAA,AAGA;STRUC=<VC7049>	HPRC,HGSVC,1KG-ONT	Yes	0.692	Yes	NA,NA	NA	NA
chr1:69781786	18569	INS	102	0.8307	0.6435	5	LRRC7(1.0,0.203)	NA	NA	NA	NA	NA	NA	NA	NA	No	ID=1-69781679-69781687-A,1-69781688-69781736-AAGA,1-69781733-69781766-AG,1-69781733-69781769-AGAAAG,1-69781763-69781789-AGAA,1-69781786-69781846-AAGG,1-69781860-69781876-GAAG,1-69781882-69781898-AAGG,1-69781898-69781910-GAAA,1-69781913-69781941-AAGA,1-69781940-69781955-AGAAA,1-69781948-69781967-AAAG,1-69781966-69781979-AAAG;MOTIFS=A,AAGG,AAAG,AGAAA,AG,GAAG,AGAA,AGAAAG,GAAA,AAGA;STRUC=<VC7049>	HPRC,HGSVC,1KG-ONT	Yes	0.692	Yes	NA,NA	NA	NA
chr1:69781786	18570	INS	96	0.8308	0.684	7	LRRC7(1.0,0.203)	NA	NA	NA	NA	NA	NA	NA	NA	No	ID=1-69781679-69781687-A,1-69781688-69781736-AAGA,1-69781733-69781766-AG,1-69781733-69781769-AGAAAG,1-69781763-69781789-AGAA,1-69781786-69781846-AAGG,1-69781860-69781876-GAAG,1-69781882-69781898-AAGG,1-69781898-69781910-GAAA,1-69781913-69781941-AAGA,1-69781940-69781955-AGAAA,1-69781948-69781967-AAAG,1-69781966-69781979-AAAG;MOTIFS=A,AAGG,AAAG,AGAAA,AG,GAAG,AGAA,AGAAAG,GAAA,AAGA;STRUC=<VC7049>	HPRC,HGSVC,1KG-ONT	Yes	0.692	No	NA,NA	NA	NA
chr1:69781786	18573	INS	63	0.7909	0.6976	2	LRRC7(1.0,0.203)	NA	NA	NA	NA	NA	NA	NA	NA	No	ID=1-69781679-69781687-A,1-69781688-69781736-AAGA,1-69781733-69781766-AG,1-69781733-69781769-AGAAAG,1-69781763-69781789-AGAA,1-69781786-69781846-AAGG,1-69781860-69781876-GAAG,1-69781882-69781898-AAGG,1-69781898-69781910-GAAA,1-69781913-69781941-AAGA,1-69781940-69781955-AGAAA,1-69781948-69781967-AAAG,1-69781966-69781979-AAAG;MOTIFS=A,AAGG,AAAG,AGAAA,AG,GAAG,AGAA,AGAAAG,GAAA,AAGA;STRUC=<VC7049>	HPRC,HGSVC	Yes	0.692	Yes	NA,NA	NA	NA
chr1:69781786	18564	INS	57	0.8144	0.6951	12	LRRC7(1.0,0.203)	NA	NA	NA	NA	NA	NA	NA	NA	No	ID=1-69781679-69781687-A,1-69781688-69781736-AAGA,1-69781733-69781766-AG,1-69781733-69781769-AGAAAG,1-69781763-69781789-AGAA,1-69781786-69781846-AAGG,1-69781860-69781876-GAAG,1-69781882-69781898-AAGG,1-69781898-69781910-GAAA,1-69781913-69781941-AAGA,1-69781940-69781955-AGAAA,1-69781948-69781967-AAAG,1-69781966-69781979-AAAG;MOTIFS=A,AAGG,AAAG,AGAAA,AG,GAAG,AGAA,AGAAAG,GAAA,AAGA;STRUC=<VC7049>	HPRC,HGSVC	Yes	0.692	Yes	NA,NA	NA	NA
chr1:69781786	18574	INS	94	0.9085	0.5055	11	LRRC7(1.0,0.203)	NA	NA	NA	NA	NA	NA	NA	NA	No	ID=1-69781679-69781687-A,1-69781688-69781736-AAGA,1-69781733-69781766-AG,1-69781733-69781769-AGAAAG,1-69781763-69781789-AGAA,1-69781786-69781846-AAGG,1-69781860-69781876-GAAG,1-69781882-69781898-AAGG,1-69781898-69781910-GAAA,1-69781913-69781941-AAGA,1-69781940-69781955-AGAAA,1-69781948-69781967-AAAG,1-69781966-69781979-AAAG;MOTIFS=A,AAGG,AAAG,AGAAA,AG,GAAG,AGAA,AGAAAG,GAAA,AAGA;STRUC=<VC7049>	HPRC,HGSVC,1KG-ONT	Yes	0.692	Yes	NA,NA	NA	NA
chr1:69781786	18575	INS	63	0.8318	0.623	3	LRRC7(1.0,0.203)	NA	NA	NA	NA	NA	NA	NA	NA	No	ID=1-69781679-69781687-A,1-69781688-69781736-AAGA,1-69781733-69781766-AG,1-69781733-69781769-AGAAAG,1-69781763-69781789-AGAA,1-69781786-69781846-AAGG,1-69781860-69781876-GAAG,1-69781882-69781898-AAGG,1-69781898-69781910-GAAA,1-69781913-69781941-AAGA,1-69781940-69781955-AGAAA,1-69781948-69781967-AAAG,1-69781966-69781979-AAAG;MOTIFS=A,AAGG,AAAG,AGAAA,AG,GAAG,AGAA,AGAAAG,GAAA,AAGA;STRUC=<VC7049>	HPRC,HGSVC	Yes	0.692	No	NA,NA	NA	NA
chr1:69781786	18572	INS	88	0.829	0.6339	9	LRRC7(1.0,0.203)	NA	NA	NA	NA	NA	NA	NA	NA	No	ID=1-69781679-69781687-A,1-69781688-69781736-AAGA,1-69781733-69781766-AG,1-69781733-69781769-AGAAAG,1-69781763-69781789-AGAA,1-69781786-69781846-AAGG,1-69781860-69781876-GAAG,1-69781882-69781898-AAGG,1-69781898-69781910-GAAA,1-69781913-69781941-AAGA,1-69781940-69781955-AGAAA,1-69781948-69781967-AAAG,1-69781966-69781979-AAAG;MOTIFS=A,AAGG,AAAG,AGAAA,AG,GAAG,AGAA,AGAAAG,GAAA,AAGA;STRUC=<VC7049>	HPRC,HGSVC,1KG-ONT	Yes	0.692	No	NA,NA	NA	NA
chr1:69781787	18577	INS	196	0.7999	0.6795	1	LRRC7(1.0,0.203)	NA	NA	NA	NA	NA	NA	NA	NA	No	ID=1-69781679-69781687-A,1-69781688-69781736-AAGA,1-69781733-69781766-AG,1-69781733-69781769-AGAAAG,1-69781763-69781789-AGAA,1-69781786-69781846-AAGG,1-69781860-69781876-GAAG,1-69781882-69781898-AAGG,1-69781898-69781910-GAAA,1-69781913-69781941-AAGA,1-69781940-69781955-AGAAA,1-69781948-69781967-AAAG,1-69781966-69781979-AAAG;MOTIFS=A,AAGG,AAAG,AGAAA,AG,GAAG,AGAA,AGAAAG,GAAA,AAGA;STRUC=<VC7049>	NA	Yes	0.692	No	NA,NA	NA	NA
chr1:69781791	18578	INS	83	0.7987	0.6902	9	LRRC7(1.0,0.203)	NA	NA	NA	NA	NA	NA	NA	NA	No	ID=1-69781679-69781687-A,1-69781688-69781736-AAGA,1-69781733-69781766-AG,1-69781733-69781769-AGAAAG,1-69781763-69781789-AGAA,1-69781786-69781846-AAGG,1-69781860-69781876-GAAG,1-69781882-69781898-AAGG,1-69781898-69781910-GAAA,1-69781913-69781941-AAGA,1-69781940-69781955-AGAAA,1-69781948-69781967-AAAG,1-69781966-69781979-AAAG;MOTIFS=A,AAGG,AAAG,AGAAA,AG,GAAG,AGAA,AGAAAG,GAAA,AAGA;STRUC=<VC7049>	HPRC,HGSVC,1KG-ONT	Yes	0.692	Yes	NA,NA	NA	NA
chr1:69781798	18584	INS	78	0.9155	0.3464	13	LRRC7(1.0,0.203)	NA	NA	NA	NA	NA	NA	NA	NA	No	ID=1-69781679-69781687-A,1-69781688-69781736-AAGA,1-69781733-69781766-AG,1-69781733-69781769-AGAAAG,1-69781763-69781789-AGAA,1-69781786-69781846-AAGG,1-69781860-69781876-GAAG,1-69781882-69781898-AAGG,1-69781898-69781910-GAAA,1-69781913-69781941-AAGA,1-69781940-69781955-AGAAA,1-69781948-69781967-AAAG,1-69781966-69781979-AAAG;MOTIFS=A,AAGG,AAAG,AGAAA,AG,GAAG,AGAA,AGAAAG,GAAA,AAGA;STRUC=<VC7049>	HPRC,HGSVC,1KG-ONT	Yes	0.692	Yes	NA,NA	NA	NA
chr1:69781798	18579	INS	76	0.8825	0.4786	2	LRRC7(1.0,0.203)	NA	NA	NA	NA	NA	NA	NA	NA	No	ID=1-69781679-69781687-A,1-69781688-69781736-AAGA,1-69781733-69781766-AG,1-69781733-69781769-AGAAAG,1-69781763-69781789-AGAA,1-69781786-69781846-AAGG,1-69781860-69781876-GAAG,1-69781882-69781898-AAGG,1-69781898-69781910-GAAA,1-69781913-69781941-AAGA,1-69781940-69781955-AGAAA,1-69781948-69781967-AAAG,1-69781966-69781979-AAAG;MOTIFS=A,AAGG,AAAG,AGAAA,AG,GAAG,AGAA,AGAAAG,GAAA,AAGA;STRUC=<VC7049>	HPRC,HGSVC,1KG-ONT	Yes	0.692	No	NA,NA	NA	NA
chr1:69781798	18580	INS	66	0.9014	0.3787	39	LRRC7(1.0,0.203)	NA	NA	NA	NA	NA	NA	NA	NA	No	ID=1-69781679-69781687-A,1-69781688-69781736-AAGA,1-69781733-69781766-AG,1-69781733-69781769-AGAAAG,1-69781763-69781789-AGAA,1-69781786-69781846-AAGG,1-69781860-69781876-GAAG,1-69781882-69781898-AAGG,1-69781898-69781910-GAAA,1-69781913-69781941-AAGA,1-69781940-69781955-AGAAA,1-69781948-69781967-AAAG,1-69781966-69781979-AAAG;MOTIFS=A,AAGG,AAAG,AGAAA,AG,GAAG,AGAA,AGAAAG,GAAA,AAGA;STRUC=<VC7049>	HPRC,HGSVC,1KG-ONT	Yes	0.692	Yes	NA,NA	NA	NA
chr1:69781798	18581	INS	62	0.8624	0.53	30	LRRC7(1.0,0.203)	NA	NA	NA	NA	NA	NA	NA	NA	No	ID=1-69781679-69781687-A,1-69781688-69781736-AAGA,1-69781733-69781766-AG,1-69781733-69781769-AGAAAG,1-69781763-69781789-AGAA,1-69781786-69781846-AAGG,1-69781860-69781876-GAAG,1-69781882-69781898-AAGG,1-69781898-69781910-GAAA,1-69781913-69781941-AAGA,1-69781940-69781955-AGAAA,1-69781948-69781967-AAAG,1-69781966-69781979-AAAG;MOTIFS=A,AAGG,AAAG,AGAAA,AG,GAAG,AGAA,AGAAAG,GAAA,AAGA;STRUC=<VC7049>	HPRC,HGSVC	Yes	0.692	Yes	NA,NA	NA	NA
chr1:69781798	18582	INS	74	0.8401	0.5808	16	LRRC7(1.0,0.203)	NA	NA	NA	NA	NA	NA	NA	NA	No	ID=1-69781679-69781687-A,1-69781688-69781736-AAGA,1-69781733-69781766-AG,1-69781733-69781769-AGAAAG,1-69781763-69781789-AGAA,1-69781786-69781846-AAGG,1-69781860-69781876-GAAG,1-69781882-69781898-AAGG,1-69781898-69781910-GAAA,1-69781913-69781941-AAGA,1-69781940-69781955-AGAAA,1-69781948-69781967-AAAG,1-69781966-69781979-AAAG;MOTIFS=A,AAGG,AAAG,AGAAA,AG,GAAG,AGAA,AGAAAG,GAAA,AAGA;STRUC=<VC7049>	HPRC,HGSVC,1KG-ONT	Yes	0.692	Yes	NA,NA	NA	NA
chr1:69781798	18583	INS	70	0.8345	0.6758	20	LRRC7(1.0,0.203)	NA	NA	NA	NA	NA	NA	NA	NA	No	ID=1-69781679-69781687-A,1-69781688-69781736-AAGA,1-69781733-69781766-AG,1-69781733-69781769-AGAAAG,1-69781763-69781789-AGAA,1-69781786-69781846-AAGG,1-69781860-69781876-GAAG,1-69781882-69781898-AAGG,1-69781898-69781910-GAAA,1-69781913-69781941-AAGA,1-69781940-69781955-AGAAA,1-69781948-69781967-AAAG,1-69781966-69781979-AAAG;MOTIFS=A,AAGG,AAAG,AGAAA,AG,GAAG,AGAA,AGAAAG,GAAA,AAGA;STRUC=<VC7049>	HPRC,HGSVC,1KG-ONT	Yes	0.692	Yes	NA,NA	NA	NA
chr1:69781799	18585	INS	75	0.8807	0.4371	4	LRRC7(1.0,0.203)	NA	NA	NA	NA	NA	NA	NA	NA	No	ID=1-69781679-69781687-A,1-69781688-69781736-AAGA,1-69781733-69781766-AG,1-69781733-69781769-AGAAAG,1-69781763-69781789-AGAA,1-69781786-69781846-AAGG,1-69781860-69781876-GAAG,1-69781882-69781898-AAGG,1-69781898-69781910-GAAA,1-69781913-69781941-AAGA,1-69781940-69781955-AGAAA,1-69781948-69781967-AAAG,1-69781966-69781979-AAAG;MOTIFS=A,AAGG,AAAG,AGAAA,AG,GAAG,AGAA,AGAAAG,GAAA,AAGA;STRUC=<VC7049>	HPRC,HGSVC,1KG-ONT	Yes	0.692	No	NA,NA	NA	NA
chr1:69781810	18586	INS	50	0.8099	0.6466	8	LRRC7(1.0,0.203)	NA	NA	NA	NA	NA	NA	NA	NA	No	ID=1-69781679-69781687-A,1-69781688-69781736-AAGA,1-69781733-69781766-AG,1-69781733-69781769-AGAAAG,1-69781763-69781789-AGAA,1-69781786-69781846-AAGG,1-69781860-69781876-GAAG,1-69781882-69781898-AAGG,1-69781898-69781910-GAAA,1-69781913-69781941-AAGA,1-69781940-69781955-AGAAA,1-69781948-69781967-AAAG,1-69781966-69781979-AAAG;MOTIFS=A,AAGG,AAAG,AGAAA,AG,GAAG,AGAA,AGAAAG,GAAA,AAGA;STRUC=<VC7049>	HGSVC	Yes	0.692	Yes	NA,NA	NA	NA
chr1:69781810	18587	INS	54	0.819	0.6538	25	LRRC7(1.0,0.203)	NA	NA	NA	NA	NA	NA	NA	NA	No	ID=1-69781679-69781687-A,1-69781688-69781736-AAGA,1-69781733-69781766-AG,1-69781733-69781769-AGAAAG,1-69781763-69781789-AGAA,1-69781786-69781846-AAGG,1-69781860-69781876-GAAG,1-69781882-69781898-AAGG,1-69781898-69781910-GAAA,1-69781913-69781941-AAGA,1-69781940-69781955-AGAAA,1-69781948-69781967-AAAG,1-69781966-69781979-AAAG;MOTIFS=A,AAGG,AAAG,AGAAA,AG,GAAG,AGAA,AGAAAG,GAAA,AAGA;STRUC=<VC7049>	HPRC,HGSVC	Yes	0.692	Yes	NA,NA	NA	NA
chr1:69781810	18588	INS	58	0.8168	0.6726	25	LRRC7(1.0,0.203)	NA	NA	NA	NA	NA	NA	NA	NA	No	ID=1-69781679-69781687-A,1-69781688-69781736-AAGA,1-69781733-69781766-AG,1-69781733-69781769-AGAAAG,1-69781763-69781789-AGAA,1-69781786-69781846-AAGG,1-69781860-69781876-GAAG,1-69781882-69781898-AAGG,1-69781898-69781910-GAAA,1-69781913-69781941-AAGA,1-69781940-69781955-AGAAA,1-69781948-69781967-AAAG,1-69781966-69781979-AAAG;MOTIFS=A,AAGG,AAAG,AGAAA,AG,GAAG,AGAA,AGAAAG,GAAA,AAGA;STRUC=<VC7049>	HPRC,HGSVC	Yes	0.692	Yes	NA,NA	NA	NA
chr1:69781844	18589	INS	76	0.8619	0.5023	4	LRRC7(1.0,0.203)	NA	NA	NA	NA	NA	NA	NA	NA	No	ID=1-69781679-69781687-A,1-69781688-69781736-AAGA,1-69781733-69781766-AG,1-69781733-69781769-AGAAAG,1-69781763-69781789-AGAA,1-69781786-69781846-AAGG,1-69781860-69781876-GAAG,1-69781882-69781898-AAGG,1-69781898-69781910-GAAA,1-69781913-69781941-AAGA,1-69781940-69781955-AGAAA,1-69781948-69781967-AAAG,1-69781966-69781979-AAAG;MOTIFS=A,AAGG,AAAG,AGAAA,AG,GAAG,AGAA,AGAAAG,GAAA,AAGA;STRUC=<VC7049>	HPRC,HGSVC,1KG-ONT	Yes	0.692	Yes	NA,NA	NA	NA
chr1:69781845	18591	INS	79	0.8101	0.6749	6	LRRC7(1.0,0.203)	NA	NA	NA	NA	NA	NA	NA	NA	No	ID=1-69781679-69781687-A,1-69781688-69781736-AAGA,1-69781733-69781766-AG,1-69781733-69781769-AGAAAG,1-69781763-69781789-AGAA,1-69781786-69781846-AAGG,1-69781860-69781876-GAAG,1-69781882-69781898-AAGG,1-69781898-69781910-GAAA,1-69781913-69781941-AAGA,1-69781940-69781955-AGAAA,1-69781948-69781967-AAAG,1-69781966-69781979-AAAG;MOTIFS=A,AAGG,AAAG,AGAAA,AG,GAAG,AGAA,AGAAAG,GAAA,AAGA;STRUC=<VC7049>	HPRC,HGSVC,1KG-ONT	Yes	0.692	Yes	NA,NA	NA	NA
chr1:69781845	18590	INS	62	0.8232	0.6468	2	LRRC7(1.0,0.203)	NA	NA	NA	NA	NA	NA	NA	NA	No	ID=1-69781679-69781687-A,1-69781688-69781736-AAGA,1-69781733-69781766-AG,1-69781733-69781769-AGAAAG,1-69781763-69781789-AGAA,1-69781786-69781846-AAGG,1-69781860-69781876-GAAG,1-69781882-69781898-AAGG,1-69781898-69781910-GAAA,1-69781913-69781941-AAGA,1-69781940-69781955-AGAAA,1-69781948-69781967-AAAG,1-69781966-69781979-AAAG;MOTIFS=A,AAGG,AAAG,AGAAA,AG,GAAG,AGAA,AGAAAG,GAAA,AAGA;STRUC=<VC7049>	HPRC,HGSVC	Yes	0.692	No	NA,NA	NA	NA
chr1:69781861	18592	INS	76	0.8273	0.667	1	LRRC7(1.0,0.203)	NA	NA	NA	NA	NA	NA	NA	NA	No	ID=1-69781679-69781687-A,1-69781688-69781736-AAGA,1-69781733-69781766-AG,1-69781733-69781769-AGAAAG,1-69781763-69781789-AGAA,1-69781786-69781846-AAGG,1-69781860-69781876-GAAG,1-69781882-69781898-AAGG,1-69781898-69781910-GAAA,1-69781913-69781941-AAGA,1-69781940-69781955-AGAAA,1-69781948-69781967-AAAG,1-69781966-69781979-AAAG;MOTIFS=A,AAGG,AAAG,AGAAA,AG,GAAG,AGAA,AGAAAG,GAAA,AAGA;STRUC=<VC7049>	HPRC,HGSVC,1KG-ONT	Yes	0.692	No	NA,NA	NA	NA
chr1:69793939	18593	DEL	50	0.8449	0.5877	6	LRRC7(1.0,0.203)	NA	NA	NA	NA	NA	NA	NA	NA	No	NA	NA	No	5.06	Yes	NA,NA	NA	NA
chr1:69820733	18594	INS	323	0.8974	0.3777	18	LRRC7(1.0,0.203)	NA	NA	NA	NA	NA	NA	NA	NA	No	NA	HPRC,1KG-ONT	Yes	1.616	Yes	NA,NA	NA	NA
chr1:69854946	18595	INS	334	0.8985	0.3677	1	LRRC7(1.0,0.203)	NA	NA	NA	NA	NA	NA	NA	NA	No	NA	NA	Yes	1.616	No	NA,NA	NA	NA
chr1:69857519	18596	INS	226	0.8886	0.3998	65	LRRC7(1.0,0.203)	NA	NA	NA	NA	NA	NA	NA	NA	No	NA	HGSVC,1KG-ONT	Yes	1.616	Yes	NA,NA	NA	NA
chr1:69870420	18597	INS	209	0.8411	0.5952	2	LRRC7(1.0,0.203)	NA	NA	NA	NA	NA	NA	NA	NA	No	NA	NA	Yes	1.616	No	NA,NA	NA	NA
chr1:69898662	18598	INS	51	0.8509	0.5745	16	LRRC7(1.0,0.203)	NA	NA	NA	NA	NA	NA	NA	NA	No	NA	NA	No	3.322	Yes	NA,NA	NA	NA
chr1:69916023	18599	INS	778	0.8137	0.6716	1	LRRC7(1.0,0.203)	NA	NA	NA	NA	NA	NA	NA	NA	No	ID=1-69916024-69916036-TA,1-69916040-69916051-TA,1-69916066-69916076-TA,1-69916076-69916086-AT,1-69916099-69916107-TA,1-69916107-69916117-AT,1-69916130-69916140-TA,1-69916140-69916150-AT,1-69916163-69916173-TA,1-69916289-69916299-TA,1-69916303-69916317-TA,1-69916320-69916329-TTG;MOTIFS=TA,TTG,AT;STRUC=<VC7054>	HPRC,HGSVC	No	1.616	Yes	NA,NA	NA	NA
chr1:69916070	18600	INS	1110	0.9294	0.2622	1	LRRC7(1.0,0.203)	NA	NA	NA	NA	NA	NA	NA	NA	No	ID=1-69916024-69916036-TA,1-69916040-69916051-TA,1-69916066-69916076-TA,1-69916076-69916086-AT,1-69916099-69916107-TA,1-69916107-69916117-AT,1-69916130-69916140-TA,1-69916140-69916150-AT,1-69916163-69916173-TA,1-69916289-69916299-TA,1-69916303-69916317-TA,1-69916320-69916329-TTG;MOTIFS=TA,TTG,AT;STRUC=<VC7054>	HPRC,HGSVC,1KG-ONT	No	1.616	No	NA,NA	NA	NA
chr1:69916076	18601	INS	1224	0.8941	0.434	266	LRRC7(1.0,0.203)	NA	NA	NA	NA	NA	NA	NA	NA	No	ID=1-69916024-69916036-TA,1-69916040-69916051-TA,1-69916066-69916076-TA,1-69916076-69916086-AT,1-69916099-69916107-TA,1-69916107-69916117-AT,1-69916130-69916140-TA,1-69916140-69916150-AT,1-69916163-69916173-TA,1-69916289-69916299-TA,1-69916303-69916317-TA,1-69916320-69916329-TTG;MOTIFS=TA,TTG,AT;STRUC=<VC7054>	HPRC,HGSVC,1KG-ONT	No	1.616	Yes	NA,NA	NA	NA
chr1:69916077	18602	INS	1031	0.8738	0.4821	3	LRRC7(1.0,0.203)	NA	NA	NA	NA	NA	NA	NA	NA	No	ID=1-69916024-69916036-TA,1-69916040-69916051-TA,1-69916066-69916076-TA,1-69916076-69916086-AT,1-69916099-69916107-TA,1-69916107-69916117-AT,1-69916130-69916140-TA,1-69916140-69916150-AT,1-69916163-69916173-TA,1-69916289-69916299-TA,1-69916303-69916317-TA,1-69916320-69916329-TTG;MOTIFS=TA,TTG,AT;STRUC=<VC7054>	HPRC,HGSVC,1KG-ONT	No	1.616	Yes	NA,NA	NA	NA
chr1:69916078	18603	INS	1345	0.8425	0.6144	31	LRRC7(1.0,0.203)	NA	NA	NA	NA	NA	NA	NA	NA	No	ID=1-69916024-69916036-TA,1-69916040-69916051-TA,1-69916066-69916076-TA,1-69916076-69916086-AT,1-69916099-69916107-TA,1-69916107-69916117-AT,1-69916130-69916140-TA,1-69916140-69916150-AT,1-69916163-69916173-TA,1-69916289-69916299-TA,1-69916303-69916317-TA,1-69916320-69916329-TTG;MOTIFS=TA,TTG,AT;STRUC=<VC7054>	HPRC,HGSVC,1KG-ONT	No	1.616	Yes	NA,NA	NA	NA
chr1:69916078	18605	INS	1224	0.845	0.5856	1	LRRC7(1.0,0.203)	NA	NA	NA	NA	NA	NA	NA	NA	No	ID=1-69916024-69916036-TA,1-69916040-69916051-TA,1-69916066-69916076-TA,1-69916076-69916086-AT,1-69916099-69916107-TA,1-69916107-69916117-AT,1-69916130-69916140-TA,1-69916140-69916150-AT,1-69916163-69916173-TA,1-69916289-69916299-TA,1-69916303-69916317-TA,1-69916320-69916329-TTG;MOTIFS=TA,TTG,AT;STRUC=<VC7054>	HPRC,HGSVC,1KG-ONT	No	1.616	No	NA,NA	NA	NA
chr1:69916078	18604	INS	1139	0.8643	0.5029	123	LRRC7(1.0,0.203)	NA	NA	NA	NA	NA	NA	NA	NA	No	ID=1-69916024-69916036-TA,1-69916040-69916051-TA,1-69916066-69916076-TA,1-69916076-69916086-AT,1-69916099-69916107-TA,1-69916107-69916117-AT,1-69916130-69916140-TA,1-69916140-69916150-AT,1-69916163-69916173-TA,1-69916289-69916299-TA,1-69916303-69916317-TA,1-69916320-69916329-TTG;MOTIFS=TA,TTG,AT;STRUC=<VC7054>	HPRC,HGSVC,1KG-ONT	No	1.616	Yes	NA,NA	NA	NA
chr1:69916099	18606	INS	830	0.8235	0.6997	9	LRRC7(1.0,0.203)	NA	NA	NA	NA	NA	NA	NA	NA	No	ID=1-69916024-69916036-TA,1-69916040-69916051-TA,1-69916066-69916076-TA,1-69916076-69916086-AT,1-69916099-69916107-TA,1-69916107-69916117-AT,1-69916130-69916140-TA,1-69916140-69916150-AT,1-69916163-69916173-TA,1-69916289-69916299-TA,1-69916303-69916317-TA,1-69916320-69916329-TTG;MOTIFS=TA,TTG,AT;STRUC=<VC7054>	HPRC,HGSVC,1KG-ONT	No	1.616	Yes	NA,NA	NA	NA
chr1:69916099	18607	INS	1122	0.842	0.6615	11	LRRC7(1.0,0.203)	NA	NA	NA	NA	NA	NA	NA	NA	No	ID=1-69916024-69916036-TA,1-69916040-69916051-TA,1-69916066-69916076-TA,1-69916076-69916086-AT,1-69916099-69916107-TA,1-69916107-69916117-AT,1-69916130-69916140-TA,1-69916140-69916150-AT,1-69916163-69916173-TA,1-69916289-69916299-TA,1-69916303-69916317-TA,1-69916320-69916329-TTG;MOTIFS=TA,TTG,AT;STRUC=<VC7054>	HPRC,HGSVC,1KG-ONT	No	1.616	Yes	NA,NA	NA	NA
chr1:69916099	18608	INS	1061	0.942	0.2522	156	LRRC7(1.0,0.203)	NA	NA	NA	NA	NA	NA	NA	NA	No	ID=1-69916024-69916036-TA,1-69916040-69916051-TA,1-69916066-69916076-TA,1-69916076-69916086-AT,1-69916099-69916107-TA,1-69916107-69916117-AT,1-69916130-69916140-TA,1-69916140-69916150-AT,1-69916163-69916173-TA,1-69916289-69916299-TA,1-69916303-69916317-TA,1-69916320-69916329-TTG;MOTIFS=TA,TTG,AT;STRUC=<VC7054>	HPRC,HGSVC,1KG-ONT	No	1.616	Yes	NA,NA	NA	NA
chr1:69916099	18609	INS	593	0.8435	0.5902	1	LRRC7(1.0,0.203)	NA	NA	NA	NA	NA	NA	NA	NA	No	ID=1-69916024-69916036-TA,1-69916040-69916051-TA,1-69916066-69916076-TA,1-69916076-69916086-AT,1-69916099-69916107-TA,1-69916107-69916117-AT,1-69916130-69916140-TA,1-69916140-69916150-AT,1-69916163-69916173-TA,1-69916289-69916299-TA,1-69916303-69916317-TA,1-69916320-69916329-TTG;MOTIFS=TA,TTG,AT;STRUC=<VC7054>	HPRC,HGSVC	No	1.616	No	NA,NA	NA	NA
chr1:69916107	18610	INS	1497	0.8291	0.6187	26	LRRC7(1.0,0.203)	NA	NA	NA	NA	NA	NA	NA	NA	No	ID=1-69916024-69916036-TA,1-69916040-69916051-TA,1-69916066-69916076-TA,1-69916076-69916086-AT,1-69916099-69916107-TA,1-69916107-69916117-AT,1-69916130-69916140-TA,1-69916140-69916150-AT,1-69916163-69916173-TA,1-69916289-69916299-TA,1-69916303-69916317-TA,1-69916320-69916329-TTG;MOTIFS=TA,TTG,AT;STRUC=<VC7054>	HPRC,HGSVC,1KG-ONT	No	1.616	Yes	NA,NA	NA	NA
chr1:69916109	18611	INS	975	0.8751	0.4516	48	LRRC7(1.0,0.203)	NA	NA	NA	NA	NA	NA	NA	NA	No	ID=1-69916024-69916036-TA,1-69916040-69916051-TA,1-69916066-69916076-TA,1-69916076-69916086-AT,1-69916099-69916107-TA,1-69916107-69916117-AT,1-69916130-69916140-TA,1-69916140-69916150-AT,1-69916163-69916173-TA,1-69916289-69916299-TA,1-69916303-69916317-TA,1-69916320-69916329-TTG;MOTIFS=TA,TTG,AT;STRUC=<VC7054>	HPRC,HGSVC,1KG-ONT	No	1.616	Yes	NA,NA	NA	NA
chr1:69916109	18612	INS	915	0.9422	0.2585	41	LRRC7(1.0,0.203)	NA	NA	NA	NA	NA	NA	NA	NA	No	ID=1-69916024-69916036-TA,1-69916040-69916051-TA,1-69916066-69916076-TA,1-69916076-69916086-AT,1-69916099-69916107-TA,1-69916107-69916117-AT,1-69916130-69916140-TA,1-69916140-69916150-AT,1-69916163-69916173-TA,1-69916289-69916299-TA,1-69916303-69916317-TA,1-69916320-69916329-TTG;MOTIFS=TA,TTG,AT;STRUC=<VC7054>	HPRC,HGSVC,1KG-ONT	No	1.616	Yes	NA,NA	NA	NA
chr1:69916122	18613	INS	1199	0.8562	0.5308	3	LRRC7(1.0,0.203)	NA	NA	NA	NA	NA	NA	NA	NA	No	ID=1-69916024-69916036-TA,1-69916040-69916051-TA,1-69916066-69916076-TA,1-69916076-69916086-AT,1-69916099-69916107-TA,1-69916107-69916117-AT,1-69916130-69916140-TA,1-69916140-69916150-AT,1-69916163-69916173-TA,1-69916289-69916299-TA,1-69916303-69916317-TA,1-69916320-69916329-TTG;MOTIFS=TA,TTG,AT;STRUC=<VC7054>	HPRC,HGSVC,1KG-ONT	No	1.616	No	NA,NA	NA	NA
chr1:69916131	18614	INS	1126	0.8945	0.3637	116	LRRC7(1.0,0.203)	NA	NA	NA	NA	NA	NA	NA	NA	No	ID=1-69916024-69916036-TA,1-69916040-69916051-TA,1-69916066-69916076-TA,1-69916076-69916086-AT,1-69916099-69916107-TA,1-69916107-69916117-AT,1-69916130-69916140-TA,1-69916140-69916150-AT,1-69916163-69916173-TA,1-69916289-69916299-TA,1-69916303-69916317-TA,1-69916320-69916329-TTG;MOTIFS=TA,TTG,AT;STRUC=<VC7054>	HPRC,HGSVC,1KG-ONT	No	1.616	Yes	NA,NA	NA	NA
chr1:69916140	18615	INS	1041	0.8711	0.4728	75	LRRC7(1.0,0.203)	NA	NA	NA	NA	NA	NA	NA	NA	No	ID=1-69916024-69916036-TA,1-69916040-69916051-TA,1-69916066-69916076-TA,1-69916076-69916086-AT,1-69916099-69916107-TA,1-69916107-69916117-AT,1-69916130-69916140-TA,1-69916140-69916150-AT,1-69916163-69916173-TA,1-69916289-69916299-TA,1-69916303-69916317-TA,1-69916320-69916329-TTG;MOTIFS=TA,TTG,AT;STRUC=<VC7054>	HPRC,HGSVC,1KG-ONT	No	1.616	Yes	NA,NA	NA	NA
chr1:69916142	18617	INS	984	0.8846	0.6614	3	LRRC7(1.0,0.203)	NA	NA	NA	NA	NA	NA	NA	NA	No	ID=1-69916024-69916036-TA,1-69916040-69916051-TA,1-69916066-69916076-TA,1-69916076-69916086-AT,1-69916099-69916107-TA,1-69916107-69916117-AT,1-69916130-69916140-TA,1-69916140-69916150-AT,1-69916163-69916173-TA,1-69916289-69916299-TA,1-69916303-69916317-TA,1-69916320-69916329-TTG;MOTIFS=TA,TTG,AT;STRUC=<VC7054>	HPRC,HGSVC,1KG-ONT	No	1.616	No	NA,NA	NA	NA
chr1:69916142	18616	INS	2966	0.9255	0.2972	1	LRRC7(1.0,0.203)	NA	NA	NA	NA	NA	NA	NA	NA	No	ID=1-69916024-69916036-TA,1-69916040-69916051-TA,1-69916066-69916076-TA,1-69916076-69916086-AT,1-69916099-69916107-TA,1-69916107-69916117-AT,1-69916130-69916140-TA,1-69916140-69916150-AT,1-69916163-69916173-TA,1-69916289-69916299-TA,1-69916303-69916317-TA,1-69916320-69916329-TTG;MOTIFS=TA,TTG,AT;STRUC=<VC7054>	NA	No	1.616	No	NA,NA	NA	NA
chr1:69916150	18618	INS	1045	0.9363	0.239	2	LRRC7(1.0,0.203)	NA	NA	NA	NA	NA	NA	NA	NA	No	ID=1-69916024-69916036-TA,1-69916040-69916051-TA,1-69916066-69916076-TA,1-69916076-69916086-AT,1-69916099-69916107-TA,1-69916107-69916117-AT,1-69916130-69916140-TA,1-69916140-69916150-AT,1-69916163-69916173-TA,1-69916289-69916299-TA,1-69916303-69916317-TA,1-69916320-69916329-TTG;MOTIFS=TA,TTG,AT;STRUC=<VC7054>	HPRC,HGSVC,1KG-ONT	No	1.616	No	NA,NA	NA	NA
chr1:69916173	18619	INS	883	0.9074	0.3452	11	LRRC7(1.0,0.203)	NA	NA	NA	NA	NA	NA	NA	NA	No	ID=1-69916024-69916036-TA,1-69916040-69916051-TA,1-69916066-69916076-TA,1-69916076-69916086-AT,1-69916099-69916107-TA,1-69916107-69916117-AT,1-69916130-69916140-TA,1-69916140-69916150-AT,1-69916163-69916173-TA,1-69916289-69916299-TA,1-69916303-69916317-TA,1-69916320-69916329-TTG;MOTIFS=TA,TTG,AT;STRUC=<VC7054>	HPRC,HGSVC,1KG-ONT	No	1.616	Yes	NA,NA	NA	NA
chr1:69916205	18620	INS	1027	0.9359	0.268	4	LRRC7(1.0,0.203)	NA	NA	NA	NA	NA	NA	NA	NA	No	ID=1-69916024-69916036-TA,1-69916040-69916051-TA,1-69916066-69916076-TA,1-69916076-69916086-AT,1-69916099-69916107-TA,1-69916107-69916117-AT,1-69916130-69916140-TA,1-69916140-69916150-AT,1-69916163-69916173-TA,1-69916289-69916299-TA,1-69916303-69916317-TA,1-69916320-69916329-TTG;MOTIFS=TA,TTG,AT;STRUC=<VC7054>	HPRC,HGSVC,1KG-ONT	No	1.616	No	NA,NA	NA	NA
chr1:69941525	18621	DEL	65	0.8485	0.563	10	LRRC7(1.0,0.203)	NA	NA	NA	NA	NA	NA	NA	NA	No	ID=1-69941545-69941554-AGA;MOTIFS=AGA;STRUC=<TR111781>	NA	Yes	3.284	No	NA,NA	NA	NA
chr1:69944815	18622	INS	319	0.946	0.2305	2	LRRC7(1.0,0.203)	NA	NA	NA	NA	NA	NA	NA	NA	No	NA	NA	Yes	1.616	Yes	NA,NA	NA	NA
chr1:69944815	18623	INS	337	0.8613	0.5229	3	LRRC7(1.0,0.203)	NA	NA	NA	NA	NA	NA	NA	NA	No	NA	NA	Yes	1.616	Yes	NA,NA	NA	NA
chr1:69946661	18624	INS	318	0.9702	0.172	26	LRRC7(1.0,0.203)	NA	NA	NA	NA	NA	NA	NA	NA	No	NA	HPRC,HGSVC,1KG-ONT	Yes	5.484	Yes	NA,NA	NA	NA
chr1:69946661	18625	INS	340	0.9761	0.155	40	LRRC7(1.0,0.203)	NA	NA	NA	NA	NA	NA	NA	NA	No	NA	HPRC,HGSVC,1KG-ONT	Yes	5.484	Yes	NA,NA	NA	NA
chr1:69948574	18626	INS	52	0.9	0.3709	1	LRRC7(1.0,0.203)	NA	NA	NA	NA	NA	NA	NA	NA	No	NA	NA	Yes	3.322	No	NA,NA	NA	NA
chr1:70021458	18627	INS	329	0.9507	0.1786	3	LRRC7(1.0,0.203)	NA	NA	NA	NA	NA	NA	NA	NA	No	NA	HPRC,HGSVC	Yes	9.896	No	NA,NA	NA	NA
chr1:70021458	18628	INS	347	0.9222	0.2955	15	LRRC7(1.0,0.203)	NA	NA	NA	NA	NA	NA	NA	NA	No	NA	HPRC,HGSVC	Yes	9.896	Yes	NA,NA	NA	NA
chr1:70062873	18629	INS	359	0.8279	0.6463	3	LRRC7(1.0,0.203)	NA	NA	NA	NA	NA	NA	NA	NA	No	NA	NA	Yes	6.309	Yes	NA,NA	NA	NA
chr1:70187838	18630	INS	55	0.9119	0.4188	12	NA	NA	NA	NA	NA	NA	NA	NA	NA	No	NA	HPRC,1KG-ONT	No	0.692	Yes	NA,NA	NA	NA
chr1:70187838	18631	INS	75	0.8995	0.6175	1	NA	NA	NA	NA	NA	NA	NA	NA	NA	No	NA	HPRC,1KG-ONT	No	0.692	No	NA,NA	NA	NA
chr1:70194519	18632	DEL	139	0.8296	0.618	5	NA	NA	NA	NA	NA	NA	NA	NA	NA	No	NA	1KG-ONT	No	4.413	Yes	NA,NA	NA	NA
chr1:70258187	18633	INS	381	0.8274	0.6243	1	NA	NA	NA	NA	NA	NA	NA	NA	NA	No	NA	NA	No	0.692	No	NA,NA	NA	NA
chr1:70302428	18634	DEL	323	0.9142	0.3107	408	ANKRD13C(0.99669,0.449)	NA	NA	NA	NA	NA	NA	NA	NA	No	ID=1-70302725-70302755-A;MOTIFS=A;STRUC=(A)n	HPRC,HGSVC,1KG-ONT	No	2.345	Yes	NA,NA	NA	NA
chr1:70361083	18635	DEL	1464	0.8466	0.6007	1	HHLA3(NA,NA)	NA	NA	NA	NA	NA	NA	NA	enhancer	No	ID=1-70361098-70361108-GTG;MOTIFS=GTG;STRUC=<TR112490>,ID=1-70361243-70361256-A;MOTIFS=A;STRUC=<TR112491>,ID=1-70362148-70362156-A;MOTIFS=A;STRUC=<TR112492>	NA	Yes	7.139	No	NA,NA	NA	NA
chr1:70401734	18636	INS	2709	0.9425	0.2391	12	NA	NA	NA	NA	NA	NA	NA	NA	NA	No	NA	HPRC	No	0.745	Yes	NA,NA	NA	NA
chr1:70401734	18637	INS	2558	0.9427	0.2403	16	NA	NA	NA	NA	NA	NA	NA	NA	NA	No	NA	HPRC	No	0.745	Yes	NA,NA	NA	NA
chr1:70446739	18638	INS	813	0.8496	0.5597	43	NA	NA	NA	NA	NA	NA	NA	NA	NA	No	ID=1-70446707-70446716-CAC;MOTIFS=CAC;STRUC=(CAC)n	HPRC,HGSVC,1KG-ONT	No	0.692	Yes	NA,NA	NA	NA
chr1:70446739	18639	INS	308	0.8304	0.632	3	NA	NA	NA	NA	NA	NA	NA	NA	NA	No	ID=1-70446707-70446716-CAC;MOTIFS=CAC;STRUC=(CAC)n	HPRC,HGSVC,1KG-ONT	No	0.692	No	NA,NA	NA	NA
chr1:70446739	18640	INS	330	0.8389	0.6048	261	NA	NA	NA	NA	NA	NA	NA	NA	NA	No	ID=1-70446707-70446716-CAC;MOTIFS=CAC;STRUC=(CAC)n	HPRC,HGSVC,1KG-ONT	No	0.692	Yes	NA,NA	NA	NA
chr1:70466047	18642	INS	329	0.9536	0.2102	1	NA	NA	NA	NA	NA	NA	NA	NA	NA	No	NA	NA	Yes	3.322	No	NA,NA	NA	NA
chr1:70466700	18643	DEL	99	0.8874	0.3954	11	NA	NA	NA	NA	NA	NA	NA	NA	NA	No	ID=1-70466707-70466717-A;MOTIFS=A;STRUC=<TR112690>	HPRC	Yes	2.704	Yes	NA,NA	NA	NA
chr1:70480506	18644	DEL	331	0.9932	0.027	1068	NA	NA	NA	NA	NA	NA	NA	NA	NA	No	ID=1-70480520-70480547-T,1-70480705-70480719-T;MOTIFS=T;STRUC=<VC7085>	HPRC,HGSVC,1KG-ONT	Yes	0.376	Yes	NA,NA	NA	NA
chr1:70508088	18645	INS	329	0.924	0.2858	1	NA	NA	NA	NA	NA	NA	NA	NA	NA	No	NA	NA	No	2.538	No	NA,NA	NA	NA
chr1:70522120	18646	DEL	1481	0.8569	0.5219	6	NA	NA	NA	NA	NA	NA	NA	NA	NA	No	ID=1-70522268-70522278-AG;MOTIFS=AG;STRUC=<TR112762>,ID=1-70522608-70522617-T;MOTIFS=T;STRUC=<TR112763>,ID=1-70523111-70523125-T;MOTIFS=T;STRUC=<TR112764>	NA	Yes	2.328	Yes	NA,NA	NA	NA
chr1:70552219	18647	INS	351	0.9693	0.207	1	NA	NA	NA	NA	NA	NA	NA	NA	NA	No	NA	HPRC	No	2.538	No	NA,NA	NA	NA
chr1:70558448	18648	INS	352	0.8677	0.4668	2	NA	NA	NA	NA	NA	NA	NA	NA	NA	No	NA	NA	Yes	2.538	No	NA,NA	NA	NA
chr1:70591367	18649	INS	315	0.9673	0.1284	1	NA	NA	NA	NA	NA	NA	NA	NA	NA	No	NA	NA	Yes	0.794	No	NA,NA	NA	NA
chr1:70611707	18650	INS	346	0.8072	0.6657	1	NA	NA	NA	NA	NA	NA	NA	NA	NA	No	NA	NA	Yes	2.538	No	NA,NA	NA	NA
chr1:70616114	18651	INS	319	0.9076	0.3529	95	NA	NA	NA	NA	NA	NA	NA	NA	NA	No	NA	HPRC,HGSVC,1KG-ONT	Yes	0.234	Yes	NA,NA	NA	NA
chr1:70618847	18652	INS	231	0.8334	0.6094	1	NA	NA	NA	NA	NA	NA	NA	NA	NA	No	NA	NA	No	1.616	No	NA,NA	NA	NA
chr1:70646623	18654	DEL	203	0.8687	0.4759	5	NA	NA	NA	NA	NA	NA	NA	NA	NA	No	ID=1-70646495-70646504-TA,1-70646521-70646536-TA,1-70646546-70646556-TA,1-70646575-70646592-AT,1-70646591-70646603-ATAG,1-70646617-70646629-ATAG,1-70646623-70646735-AGATAGCTGGATATATAGATATAGATATCTATAC,1-70646735-70647131-TATATAGATATAGATATCTATACAGATAGCTGGA,1-70647110-70647122-ATATAG,1-70647110-70647186-ATATAGATATAGATATCTATATAGATAGCTAGATATAG,1-70647139-70647164-TAGATA,1-70647177-70647196-TAGATA,1-70647221-70647240-TAGATA,1-70647224-70647488-ATATAGATATAGATATCTATATAGATAGCTAGAT,1-70647455-70647760-GCTAGATATATAGATATAGATATCTATATAGATT,1-70647727-70647852-GCTAGATATATAGATATAGATATCTATATAGATA,1-70647912-70647921-AT,1-70647914-70647930-ATATATAG,1-70647930-70647939-AT,1-70647932-70647948-ATATATAG,1-70647948-70647957-AT,1-70647902-70647961-AGATATATAGATATATAT;MOTIFS=GCTAGATATATAGATATAGATATCTATATAGATT,TATATAGATATAGATATCTATACAGATAGCTGGA,ATATAGATATAGATATCTATATAGATAGCTAGATATAG,ATATATAG,AGATAGCTGGATATATAGATATAGATATCTATAC,TA,AT,ATATAG,TAGATA,GCTAGATATATAGATATAGATATCTATATAGATA,ATATAGATATAGATATCTATATAGATAGCTAGAT,AGATATATAGATATATAT,ATAG;STRUC=<VC7101>	HPRC,HGSVC,1KG-ONT	No	2.489	Yes	NA,NA	NA	NA
chr1:70646623	18653	DEL	169	0.8628	0.5022	2	NA	NA	NA	NA	NA	NA	NA	NA	NA	No	ID=1-70646495-70646504-TA,1-70646521-70646536-TA,1-70646546-70646556-TA,1-70646575-70646592-AT,1-70646591-70646603-ATAG,1-70646617-70646629-ATAG,1-70646623-70646735-AGATAGCTGGATATATAGATATAGATATCTATAC,1-70646735-70647131-TATATAGATATAGATATCTATACAGATAGCTGGA,1-70647110-70647122-ATATAG,1-70647110-70647186-ATATAGATATAGATATCTATATAGATAGCTAGATATAG,1-70647139-70647164-TAGATA,1-70647177-70647196-TAGATA,1-70647221-70647240-TAGATA,1-70647224-70647488-ATATAGATATAGATATCTATATAGATAGCTAGAT,1-70647455-70647760-GCTAGATATATAGATATAGATATCTATATAGATT,1-70647727-70647852-GCTAGATATATAGATATAGATATCTATATAGATA,1-70647912-70647921-AT,1-70647914-70647930-ATATATAG,1-70647930-70647939-AT,1-70647932-70647948-ATATATAG,1-70647948-70647957-AT,1-70647902-70647961-AGATATATAGATATATAT;MOTIFS=GCTAGATATATAGATATAGATATCTATATAGATT,TATATAGATATAGATATCTATACAGATAGCTGGA,ATATAGATATAGATATCTATATAGATAGCTAGATATAG,ATATATAG,AGATAGCTGGATATATAGATATAGATATCTATAC,TA,AT,ATATAG,TAGATA,GCTAGATATATAGATATAGATATCTATATAGATA,ATATAGATATAGATATCTATATAGATAGCTAGAT,AGATATATAGATATATAT,ATAG;STRUC=<VC7101>	HPRC,HGSVC,1KG-ONT	No	2.525	No	NA,NA	NA	NA
chr1:70646623	18655	DEL	237	0.8638	0.5038	342	NA	NA	NA	NA	NA	NA	NA	NA	NA	No	ID=1-70646495-70646504-TA,1-70646521-70646536-TA,1-70646546-70646556-TA,1-70646575-70646592-AT,1-70646591-70646603-ATAG,1-70646617-70646629-ATAG,1-70646623-70646735-AGATAGCTGGATATATAGATATAGATATCTATAC,1-70646735-70647131-TATATAGATATAGATATCTATACAGATAGCTGGA,1-70647110-70647122-ATATAG,1-70647110-70647186-ATATAGATATAGATATCTATATAGATAGCTAGATATAG,1-70647139-70647164-TAGATA,1-70647177-70647196-TAGATA,1-70647221-70647240-TAGATA,1-70647224-70647488-ATATAGATATAGATATCTATATAGATAGCTAGAT,1-70647455-70647760-GCTAGATATATAGATATAGATATCTATATAGATT,1-70647727-70647852-GCTAGATATATAGATATAGATATCTATATAGATA,1-70647912-70647921-AT,1-70647914-70647930-ATATATAG,1-70647930-70647939-AT,1-70647932-70647948-ATATATAG,1-70647948-70647957-AT,1-70647902-70647961-AGATATATAGATATATAT;MOTIFS=GCTAGATATATAGATATAGATATCTATATAGATT,TATATAGATATAGATATCTATACAGATAGCTGGA,ATATAGATATAGATATCTATATAGATAGCTAGATATAG,ATATATAG,AGATAGCTGGATATATAGATATAGATATCTATAC,TA,AT,ATATAG,TAGATA,GCTAGATATATAGATATAGATATCTATATAGATA,ATATAGATATAGATATCTATATAGATAGCTAGAT,AGATATATAGATATATAT,ATAG;STRUC=<VC7101>	HPRC,HGSVC,1KG-ONT	No	2.489	Yes	NA,NA	NA	NA
chr1:70646872	18656	INS	145	0.8449	0.5936	9	NA	NA	NA	NA	NA	NA	NA	NA	NA	No	ID=1-70646495-70646504-TA,1-70646521-70646536-TA,1-70646546-70646556-TA,1-70646575-70646592-AT,1-70646591-70646603-ATAG,1-70646617-70646629-ATAG,1-70646623-70646735-AGATAGCTGGATATATAGATATAGATATCTATAC,1-70646735-70647131-TATATAGATATAGATATCTATACAGATAGCTGGA,1-70647110-70647122-ATATAG,1-70647110-70647186-ATATAGATATAGATATCTATATAGATAGCTAGATATAG,1-70647139-70647164-TAGATA,1-70647177-70647196-TAGATA,1-70647221-70647240-TAGATA,1-70647224-70647488-ATATAGATATAGATATCTATATAGATAGCTAGAT,1-70647455-70647760-GCTAGATATATAGATATAGATATCTATATAGATT,1-70647727-70647852-GCTAGATATATAGATATAGATATCTATATAGATA,1-70647912-70647921-AT,1-70647914-70647930-ATATATAG,1-70647930-70647939-AT,1-70647932-70647948-ATATATAG,1-70647948-70647957-AT,1-70647902-70647961-AGATATATAGATATATAT;MOTIFS=GCTAGATATATAGATATAGATATCTATATAGATT,TATATAGATATAGATATCTATACAGATAGCTGGA,ATATAGATATAGATATCTATATAGATAGCTAGATATAG,ATATATAG,AGATAGCTGGATATATAGATATAGATATCTATAC,TA,AT,ATATAG,TAGATA,GCTAGATATATAGATATAGATATCTATATAGATA,ATATAGATATAGATATCTATATAGATAGCTAGAT,AGATATATAGATATATAT,ATAG;STRUC=<VC7101>	HPRC,HGSVC,1KG-ONT	No	1.616	Yes	NA,NA	NA	NA
chr1:70646894	18657	INS	350	0.8269	0.6492	6	NA	NA	NA	NA	NA	NA	NA	NA	NA	No	ID=1-70646495-70646504-TA,1-70646521-70646536-TA,1-70646546-70646556-TA,1-70646575-70646592-AT,1-70646591-70646603-ATAG,1-70646617-70646629-ATAG,1-70646623-70646735-AGATAGCTGGATATATAGATATAGATATCTATAC,1-70646735-70647131-TATATAGATATAGATATCTATACAGATAGCTGGA,1-70647110-70647122-ATATAG,1-70647110-70647186-ATATAGATATAGATATCTATATAGATAGCTAGATATAG,1-70647139-70647164-TAGATA,1-70647177-70647196-TAGATA,1-70647221-70647240-TAGATA,1-70647224-70647488-ATATAGATATAGATATCTATATAGATAGCTAGAT,1-70647455-70647760-GCTAGATATATAGATATAGATATCTATATAGATT,1-70647727-70647852-GCTAGATATATAGATATAGATATCTATATAGATA,1-70647912-70647921-AT,1-70647914-70647930-ATATATAG,1-70647930-70647939-AT,1-70647932-70647948-ATATATAG,1-70647948-70647957-AT,1-70647902-70647961-AGATATATAGATATATAT;MOTIFS=GCTAGATATATAGATATAGATATCTATATAGATT,TATATAGATATAGATATCTATACAGATAGCTGGA,ATATAGATATAGATATCTATATAGATAGCTAGATATAG,ATATATAG,AGATAGCTGGATATATAGATATAGATATCTATAC,TA,AT,ATATAG,TAGATA,GCTAGATATATAGATATAGATATCTATATAGATA,ATATAGATATAGATATCTATATAGATAGCTAGAT,AGATATATAGATATATAT,ATAG;STRUC=<VC7101>	HPRC	No	1.616	Yes	NA,NA	NA	NA
chr1:70646894	18658	INS	418	0.8154	0.6948	10	NA	NA	NA	NA	NA	NA	NA	NA	NA	No	ID=1-70646495-70646504-TA,1-70646521-70646536-TA,1-70646546-70646556-TA,1-70646575-70646592-AT,1-70646591-70646603-ATAG,1-70646617-70646629-ATAG,1-70646623-70646735-AGATAGCTGGATATATAGATATAGATATCTATAC,1-70646735-70647131-TATATAGATATAGATATCTATACAGATAGCTGGA,1-70647110-70647122-ATATAG,1-70647110-70647186-ATATAGATATAGATATCTATATAGATAGCTAGATATAG,1-70647139-70647164-TAGATA,1-70647177-70647196-TAGATA,1-70647221-70647240-TAGATA,1-70647224-70647488-ATATAGATATAGATATCTATATAGATAGCTAGAT,1-70647455-70647760-GCTAGATATATAGATATAGATATCTATATAGATT,1-70647727-70647852-GCTAGATATATAGATATAGATATCTATATAGATA,1-70647912-70647921-AT,1-70647914-70647930-ATATATAG,1-70647930-70647939-AT,1-70647932-70647948-ATATATAG,1-70647948-70647957-AT,1-70647902-70647961-AGATATATAGATATATAT;MOTIFS=GCTAGATATATAGATATAGATATCTATATAGATT,TATATAGATATAGATATCTATACAGATAGCTGGA,ATATAGATATAGATATCTATATAGATAGCTAGATATAG,ATATATAG,AGATAGCTGGATATATAGATATAGATATCTATAC,TA,AT,ATATAG,TAGATA,GCTAGATATATAGATATAGATATCTATATAGATA,ATATAGATATAGATATCTATATAGATAGCTAGAT,AGATATATAGATATATAT,ATAG;STRUC=<VC7101>	NA	No	1.616	Yes	NA,NA	NA	NA
chr1:70646894	18659	INS	520	0.8494	0.6372	7	NA	NA	NA	NA	NA	NA	NA	NA	NA	No	ID=1-70646495-70646504-TA,1-70646521-70646536-TA,1-70646546-70646556-TA,1-70646575-70646592-AT,1-70646591-70646603-ATAG,1-70646617-70646629-ATAG,1-70646623-70646735-AGATAGCTGGATATATAGATATAGATATCTATAC,1-70646735-70647131-TATATAGATATAGATATCTATACAGATAGCTGGA,1-70647110-70647122-ATATAG,1-70647110-70647186-ATATAGATATAGATATCTATATAGATAGCTAGATATAG,1-70647139-70647164-TAGATA,1-70647177-70647196-TAGATA,1-70647221-70647240-TAGATA,1-70647224-70647488-ATATAGATATAGATATCTATATAGATAGCTAGAT,1-70647455-70647760-GCTAGATATATAGATATAGATATCTATATAGATT,1-70647727-70647852-GCTAGATATATAGATATAGATATCTATATAGATA,1-70647912-70647921-AT,1-70647914-70647930-ATATATAG,1-70647930-70647939-AT,1-70647932-70647948-ATATATAG,1-70647948-70647957-AT,1-70647902-70647961-AGATATATAGATATATAT;MOTIFS=GCTAGATATATAGATATAGATATCTATATAGATT,TATATAGATATAGATATCTATACAGATAGCTGGA,ATATAGATATAGATATCTATATAGATAGCTAGATATAG,ATATATAG,AGATAGCTGGATATATAGATATAGATATCTATAC,TA,AT,ATATAG,TAGATA,GCTAGATATATAGATATAGATATCTATATAGATA,ATATAGATATAGATATCTATATAGATAGCTAGAT,AGATATATAGATATATAT,ATAG;STRUC=<VC7101>	NA	No	1.616	Yes	NA,NA	NA	NA
chr1:70646894	18660	INS	554	0.8492	0.5558	22	NA	NA	NA	NA	NA	NA	NA	NA	NA	No	ID=1-70646495-70646504-TA,1-70646521-70646536-TA,1-70646546-70646556-TA,1-70646575-70646592-AT,1-70646591-70646603-ATAG,1-70646617-70646629-ATAG,1-70646623-70646735-AGATAGCTGGATATATAGATATAGATATCTATAC,1-70646735-70647131-TATATAGATATAGATATCTATACAGATAGCTGGA,1-70647110-70647122-ATATAG,1-70647110-70647186-ATATAGATATAGATATCTATATAGATAGCTAGATATAG,1-70647139-70647164-TAGATA,1-70647177-70647196-TAGATA,1-70647221-70647240-TAGATA,1-70647224-70647488-ATATAGATATAGATATCTATATAGATAGCTAGAT,1-70647455-70647760-GCTAGATATATAGATATAGATATCTATATAGATT,1-70647727-70647852-GCTAGATATATAGATATAGATATCTATATAGATA,1-70647912-70647921-AT,1-70647914-70647930-ATATATAG,1-70647930-70647939-AT,1-70647932-70647948-ATATATAG,1-70647948-70647957-AT,1-70647902-70647961-AGATATATAGATATATAT;MOTIFS=GCTAGATATATAGATATAGATATCTATATAGATT,TATATAGATATAGATATCTATACAGATAGCTGGA,ATATAGATATAGATATCTATATAGATAGCTAGATATAG,ATATATAG,AGATAGCTGGATATATAGATATAGATATCTATAC,TA,AT,ATATAG,TAGATA,GCTAGATATATAGATATAGATATCTATATAGATA,ATATAGATATAGATATCTATATAGATAGCTAGAT,AGATATATAGATATATAT,ATAG;STRUC=<VC7101>	NA	No	1.616	Yes	NA,NA	NA	NA
chr1:70646894	18662	INS	690	0.8016	0.6852	12	NA	NA	NA	NA	NA	NA	NA	NA	NA	No	ID=1-70646495-70646504-TA,1-70646521-70646536-TA,1-70646546-70646556-TA,1-70646575-70646592-AT,1-70646591-70646603-ATAG,1-70646617-70646629-ATAG,1-70646623-70646735-AGATAGCTGGATATATAGATATAGATATCTATAC,1-70646735-70647131-TATATAGATATAGATATCTATACAGATAGCTGGA,1-70647110-70647122-ATATAG,1-70647110-70647186-ATATAGATATAGATATCTATATAGATAGCTAGATATAG,1-70647139-70647164-TAGATA,1-70647177-70647196-TAGATA,1-70647221-70647240-TAGATA,1-70647224-70647488-ATATAGATATAGATATCTATATAGATAGCTAGAT,1-70647455-70647760-GCTAGATATATAGATATAGATATCTATATAGATT,1-70647727-70647852-GCTAGATATATAGATATAGATATCTATATAGATA,1-70647912-70647921-AT,1-70647914-70647930-ATATATAG,1-70647930-70647939-AT,1-70647932-70647948-ATATATAG,1-70647948-70647957-AT,1-70647902-70647961-AGATATATAGATATATAT;MOTIFS=GCTAGATATATAGATATAGATATCTATATAGATT,TATATAGATATAGATATCTATACAGATAGCTGGA,ATATAGATATAGATATCTATATAGATAGCTAGATATAG,ATATATAG,AGATAGCTGGATATATAGATATAGATATCTATAC,TA,AT,ATATAG,TAGATA,GCTAGATATATAGATATAGATATCTATATAGATA,ATATAGATATAGATATCTATATAGATAGCTAGAT,AGATATATAGATATATAT,ATAG;STRUC=<VC7101>	NA	No	1.616	Yes	NA,NA	NA	NA
chr1:70646894	18661	INS	588	0.8533	0.5566	33	NA	NA	NA	NA	NA	NA	NA	NA	NA	No	ID=1-70646495-70646504-TA,1-70646521-70646536-TA,1-70646546-70646556-TA,1-70646575-70646592-AT,1-70646591-70646603-ATAG,1-70646617-70646629-ATAG,1-70646623-70646735-AGATAGCTGGATATATAGATATAGATATCTATAC,1-70646735-70647131-TATATAGATATAGATATCTATACAGATAGCTGGA,1-70647110-70647122-ATATAG,1-70647110-70647186-ATATAGATATAGATATCTATATAGATAGCTAGATATAG,1-70647139-70647164-TAGATA,1-70647177-70647196-TAGATA,1-70647221-70647240-TAGATA,1-70647224-70647488-ATATAGATATAGATATCTATATAGATAGCTAGAT,1-70647455-70647760-GCTAGATATATAGATATAGATATCTATATAGATT,1-70647727-70647852-GCTAGATATATAGATATAGATATCTATATAGATA,1-70647912-70647921-AT,1-70647914-70647930-ATATATAG,1-70647930-70647939-AT,1-70647932-70647948-ATATATAG,1-70647948-70647957-AT,1-70647902-70647961-AGATATATAGATATATAT;MOTIFS=GCTAGATATATAGATATAGATATCTATATAGATT,TATATAGATATAGATATCTATACAGATAGCTGGA,ATATAGATATAGATATCTATATAGATAGCTAGATATAG,ATATATAG,AGATAGCTGGATATATAGATATAGATATCTATAC,TA,AT,ATATAG,TAGATA,GCTAGATATATAGATATAGATATCTATATAGATA,ATATAGATATAGATATCTATATAGATAGCTAGAT,AGATATATAGATATATAT,ATAG;STRUC=<VC7101>	NA	No	1.616	Yes	NA,NA	NA	NA
chr1:70646906	18663	INS	112	0.8348	0.6048	22	NA	NA	NA	NA	NA	NA	NA	NA	NA	No	ID=1-70646495-70646504-TA,1-70646521-70646536-TA,1-70646546-70646556-TA,1-70646575-70646592-AT,1-70646591-70646603-ATAG,1-70646617-70646629-ATAG,1-70646623-70646735-AGATAGCTGGATATATAGATATAGATATCTATAC,1-70646735-70647131-TATATAGATATAGATATCTATACAGATAGCTGGA,1-70647110-70647122-ATATAG,1-70647110-70647186-ATATAGATATAGATATCTATATAGATAGCTAGATATAG,1-70647139-70647164-TAGATA,1-70647177-70647196-TAGATA,1-70647221-70647240-TAGATA,1-70647224-70647488-ATATAGATATAGATATCTATATAGATAGCTAGAT,1-70647455-70647760-GCTAGATATATAGATATAGATATCTATATAGATT,1-70647727-70647852-GCTAGATATATAGATATAGATATCTATATAGATA,1-70647912-70647921-AT,1-70647914-70647930-ATATATAG,1-70647930-70647939-AT,1-70647932-70647948-ATATATAG,1-70647948-70647957-AT,1-70647902-70647961-AGATATATAGATATATAT;MOTIFS=GCTAGATATATAGATATAGATATCTATATAGATT,TATATAGATATAGATATCTATACAGATAGCTGGA,ATATAGATATAGATATCTATATAGATAGCTAGATATAG,ATATATAG,AGATAGCTGGATATATAGATATAGATATCTATAC,TA,AT,ATATAG,TAGATA,GCTAGATATATAGATATAGATATCTATATAGATA,ATATAGATATAGATATCTATATAGATAGCTAGAT,AGATATATAGATATATAT,ATAG;STRUC=<VC7101>	HPRC,HGSVC,1KG-ONT	No	1.616	Yes	NA,NA	NA	NA
chr1:70646940	18664	INS	74	0.8335	0.608	29	NA	NA	NA	NA	NA	NA	NA	NA	NA	No	ID=1-70646495-70646504-TA,1-70646521-70646536-TA,1-70646546-70646556-TA,1-70646575-70646592-AT,1-70646591-70646603-ATAG,1-70646617-70646629-ATAG,1-70646623-70646735-AGATAGCTGGATATATAGATATAGATATCTATAC,1-70646735-70647131-TATATAGATATAGATATCTATACAGATAGCTGGA,1-70647110-70647122-ATATAG,1-70647110-70647186-ATATAGATATAGATATCTATATAGATAGCTAGATATAG,1-70647139-70647164-TAGATA,1-70647177-70647196-TAGATA,1-70647221-70647240-TAGATA,1-70647224-70647488-ATATAGATATAGATATCTATATAGATAGCTAGAT,1-70647455-70647760-GCTAGATATATAGATATAGATATCTATATAGATT,1-70647727-70647852-GCTAGATATATAGATATAGATATCTATATAGATA,1-70647912-70647921-AT,1-70647914-70647930-ATATATAG,1-70647930-70647939-AT,1-70647932-70647948-ATATATAG,1-70647948-70647957-AT,1-70647902-70647961-AGATATATAGATATATAT;MOTIFS=GCTAGATATATAGATATAGATATCTATATAGATT,TATATAGATATAGATATCTATACAGATAGCTGGA,ATATAGATATAGATATCTATATAGATAGCTAGATATAG,ATATATAG,AGATAGCTGGATATATAGATATAGATATCTATAC,TA,AT,ATATAG,TAGATA,GCTAGATATATAGATATAGATATCTATATAGATA,ATATAGATATAGATATCTATATAGATAGCTAGAT,AGATATATAGATATATAT,ATAG;STRUC=<VC7101>	HPRC,HGSVC	No	1.616	Yes	NA,NA	NA	NA
chr1:70646974	18665	INS	80	0.886	0.4651	3	NA	NA	NA	NA	NA	NA	NA	NA	NA	No	ID=1-70646495-70646504-TA,1-70646521-70646536-TA,1-70646546-70646556-TA,1-70646575-70646592-AT,1-70646591-70646603-ATAG,1-70646617-70646629-ATAG,1-70646623-70646735-AGATAGCTGGATATATAGATATAGATATCTATAC,1-70646735-70647131-TATATAGATATAGATATCTATACAGATAGCTGGA,1-70647110-70647122-ATATAG,1-70647110-70647186-ATATAGATATAGATATCTATATAGATAGCTAGATATAG,1-70647139-70647164-TAGATA,1-70647177-70647196-TAGATA,1-70647221-70647240-TAGATA,1-70647224-70647488-ATATAGATATAGATATCTATATAGATAGCTAGAT,1-70647455-70647760-GCTAGATATATAGATATAGATATCTATATAGATT,1-70647727-70647852-GCTAGATATATAGATATAGATATCTATATAGATA,1-70647912-70647921-AT,1-70647914-70647930-ATATATAG,1-70647930-70647939-AT,1-70647932-70647948-ATATATAG,1-70647948-70647957-AT,1-70647902-70647961-AGATATATAGATATATAT;MOTIFS=GCTAGATATATAGATATAGATATCTATATAGATT,TATATAGATATAGATATCTATACAGATAGCTGGA,ATATAGATATAGATATCTATATAGATAGCTAGATATAG,ATATATAG,AGATAGCTGGATATATAGATATAGATATCTATAC,TA,AT,ATATAG,TAGATA,GCTAGATATATAGATATAGATATCTATATAGATA,ATATAGATATAGATATCTATATAGATAGCTAGAT,AGATATATAGATATATAT,ATAG;STRUC=<VC7101>	HPRC,HGSVC	No	1.616	Yes	NA,NA	NA	NA
chr1:70647010	18666	DEL	98	0.8146	0.6689	29	NA	NA	NA	NA	NA	NA	NA	NA	NA	No	ID=1-70646495-70646504-TA,1-70646521-70646536-TA,1-70646546-70646556-TA,1-70646575-70646592-AT,1-70646591-70646603-ATAG,1-70646617-70646629-ATAG,1-70646623-70646735-AGATAGCTGGATATATAGATATAGATATCTATAC,1-70646735-70647131-TATATAGATATAGATATCTATACAGATAGCTGGA,1-70647110-70647122-ATATAG,1-70647110-70647186-ATATAGATATAGATATCTATATAGATAGCTAGATATAG,1-70647139-70647164-TAGATA,1-70647177-70647196-TAGATA,1-70647221-70647240-TAGATA,1-70647224-70647488-ATATAGATATAGATATCTATATAGATAGCTAGAT,1-70647455-70647760-GCTAGATATATAGATATAGATATCTATATAGATT,1-70647727-70647852-GCTAGATATATAGATATAGATATCTATATAGATA,1-70647912-70647921-AT,1-70647914-70647930-ATATATAG,1-70647930-70647939-AT,1-70647932-70647948-ATATATAG,1-70647948-70647957-AT,1-70647902-70647961-AGATATATAGATATATAT;MOTIFS=GCTAGATATATAGATATAGATATCTATATAGATT,TATATAGATATAGATATCTATACAGATAGCTGGA,ATATAGATATAGATATCTATATAGATAGCTAGATATAG,ATATATAG,AGATAGCTGGATATATAGATATAGATATCTATAC,TA,AT,ATATAG,TAGATA,GCTAGATATATAGATATAGATATCTATATAGATA,ATATAGATATAGATATCTATATAGATAGCTAGAT,AGATATATAGATATATAT,ATAG;STRUC=<VC7101>	HPRC,HGSVC,1KG-ONT	No	2.489	Yes	NA,NA	NA	NA
chr1:70647042	18667	INS	118	0.8143	0.6493	28	NA	NA	NA	NA	NA	NA	NA	NA	NA	No	ID=1-70646495-70646504-TA,1-70646521-70646536-TA,1-70646546-70646556-TA,1-70646575-70646592-AT,1-70646591-70646603-ATAG,1-70646617-70646629-ATAG,1-70646623-70646735-AGATAGCTGGATATATAGATATAGATATCTATAC,1-70646735-70647131-TATATAGATATAGATATCTATACAGATAGCTGGA,1-70647110-70647122-ATATAG,1-70647110-70647186-ATATAGATATAGATATCTATATAGATAGCTAGATATAG,1-70647139-70647164-TAGATA,1-70647177-70647196-TAGATA,1-70647221-70647240-TAGATA,1-70647224-70647488-ATATAGATATAGATATCTATATAGATAGCTAGAT,1-70647455-70647760-GCTAGATATATAGATATAGATATCTATATAGATT,1-70647727-70647852-GCTAGATATATAGATATAGATATCTATATAGATA,1-70647912-70647921-AT,1-70647914-70647930-ATATATAG,1-70647930-70647939-AT,1-70647932-70647948-ATATATAG,1-70647948-70647957-AT,1-70647902-70647961-AGATATATAGATATATAT;MOTIFS=GCTAGATATATAGATATAGATATCTATATAGATT,TATATAGATATAGATATCTATACAGATAGCTGGA,ATATAGATATAGATATCTATATAGATAGCTAGATATAG,ATATATAG,AGATAGCTGGATATATAGATATAGATATCTATAC,TA,AT,ATATAG,TAGATA,GCTAGATATATAGATATAGATATCTATATAGATA,ATATAGATATAGATATCTATATAGATAGCTAGAT,AGATATATAGATATATAT,ATAG;STRUC=<VC7101>	HPRC,HGSVC,1KG-ONT	No	1.616	Yes	NA,NA	NA	NA
chr1:70647044	18668	DEL	64	0.8385	0.6179	12	NA	NA	NA	NA	NA	NA	NA	NA	NA	No	ID=1-70646495-70646504-TA,1-70646521-70646536-TA,1-70646546-70646556-TA,1-70646575-70646592-AT,1-70646591-70646603-ATAG,1-70646617-70646629-ATAG,1-70646623-70646735-AGATAGCTGGATATATAGATATAGATATCTATAC,1-70646735-70647131-TATATAGATATAGATATCTATACAGATAGCTGGA,1-70647110-70647122-ATATAG,1-70647110-70647186-ATATAGATATAGATATCTATATAGATAGCTAGATATAG,1-70647139-70647164-TAGATA,1-70647177-70647196-TAGATA,1-70647221-70647240-TAGATA,1-70647224-70647488-ATATAGATATAGATATCTATATAGATAGCTAGAT,1-70647455-70647760-GCTAGATATATAGATATAGATATCTATATAGATT,1-70647727-70647852-GCTAGATATATAGATATAGATATCTATATAGATA,1-70647912-70647921-AT,1-70647914-70647930-ATATATAG,1-70647930-70647939-AT,1-70647932-70647948-ATATATAG,1-70647948-70647957-AT,1-70647902-70647961-AGATATATAGATATATAT;MOTIFS=GCTAGATATATAGATATAGATATCTATATAGATT,TATATAGATATAGATATCTATACAGATAGCTGGA,ATATAGATATAGATATCTATATAGATAGCTAGATATAG,ATATATAG,AGATAGCTGGATATATAGATATAGATATCTATAC,TA,AT,ATATAG,TAGATA,GCTAGATATATAGATATAGATATCTATATAGATA,ATATAGATATAGATATCTATATAGATAGCTAGAT,AGATATATAGATATATAT,ATAG;STRUC=<VC7101>	HPRC,HGSVC,1KG-ONT	No	2.489	Yes	NA,NA	NA	NA
chr1:70647107	18669	DEL	148	0.8019	0.682	5	NA	NA	NA	NA	NA	NA	NA	NA	NA	No	ID=1-70646495-70646504-TA,1-70646521-70646536-TA,1-70646546-70646556-TA,1-70646575-70646592-AT,1-70646591-70646603-ATAG,1-70646617-70646629-ATAG,1-70646623-70646735-AGATAGCTGGATATATAGATATAGATATCTATAC,1-70646735-70647131-TATATAGATATAGATATCTATACAGATAGCTGGA,1-70647110-70647122-ATATAG,1-70647110-70647186-ATATAGATATAGATATCTATATAGATAGCTAGATATAG,1-70647139-70647164-TAGATA,1-70647177-70647196-TAGATA,1-70647221-70647240-TAGATA,1-70647224-70647488-ATATAGATATAGATATCTATATAGATAGCTAGAT,1-70647455-70647760-GCTAGATATATAGATATAGATATCTATATAGATT,1-70647727-70647852-GCTAGATATATAGATATAGATATCTATATAGATA,1-70647912-70647921-AT,1-70647914-70647930-ATATATAG,1-70647930-70647939-AT,1-70647932-70647948-ATATATAG,1-70647948-70647957-AT,1-70647902-70647961-AGATATATAGATATATAT;MOTIFS=GCTAGATATATAGATATAGATATCTATATAGATT,TATATAGATATAGATATCTATACAGATAGCTGGA,ATATAGATATAGATATCTATATAGATAGCTAGATATAG,ATATATAG,AGATAGCTGGATATATAGATATAGATATCTATAC,TA,AT,ATATAG,TAGATA,GCTAGATATATAGATATAGATATCTATATAGATA,ATATAGATATAGATATCTATATAGATAGCTAGAT,AGATATATAGATATATAT,ATAG;STRUC=<VC7101>	HPRC,HGSVC,1KG-ONT	No	0.684	Yes	NA,NA	NA	NA
chr1:70647107	18670	DEL	182	0.8136	0.6775	1	NA	NA	NA	NA	NA	NA	NA	NA	NA	No	ID=1-70646495-70646504-TA,1-70646521-70646536-TA,1-70646546-70646556-TA,1-70646575-70646592-AT,1-70646591-70646603-ATAG,1-70646617-70646629-ATAG,1-70646623-70646735-AGATAGCTGGATATATAGATATAGATATCTATAC,1-70646735-70647131-TATATAGATATAGATATCTATACAGATAGCTGGA,1-70647110-70647122-ATATAG,1-70647110-70647186-ATATAGATATAGATATCTATATAGATAGCTAGATATAG,1-70647139-70647164-TAGATA,1-70647177-70647196-TAGATA,1-70647221-70647240-TAGATA,1-70647224-70647488-ATATAGATATAGATATCTATATAGATAGCTAGAT,1-70647455-70647760-GCTAGATATATAGATATAGATATCTATATAGATT,1-70647727-70647852-GCTAGATATATAGATATAGATATCTATATAGATA,1-70647912-70647921-AT,1-70647914-70647930-ATATATAG,1-70647930-70647939-AT,1-70647932-70647948-ATATATAG,1-70647948-70647957-AT,1-70647902-70647961-AGATATATAGATATATAT;MOTIFS=GCTAGATATATAGATATAGATATCTATATAGATT,TATATAGATATAGATATCTATACAGATAGCTGGA,ATATAGATATAGATATCTATATAGATAGCTAGATATAG,ATATATAG,AGATAGCTGGATATATAGATATAGATATCTATAC,TA,AT,ATATAG,TAGATA,GCTAGATATATAGATATAGATATCTATATAGATA,ATATAGATATAGATATCTATATAGATAGCTAGAT,AGATATATAGATATATAT,ATAG;STRUC=<VC7101>	HPRC,HGSVC,1KG-ONT	No	1.761	No	NA,NA	NA	NA
chr1:70647110	18671	DEL	114	0.84	0.6005	76	NA	NA	NA	NA	NA	NA	NA	NA	NA	No	ID=1-70646495-70646504-TA,1-70646521-70646536-TA,1-70646546-70646556-TA,1-70646575-70646592-AT,1-70646591-70646603-ATAG,1-70646617-70646629-ATAG,1-70646623-70646735-AGATAGCTGGATATATAGATATAGATATCTATAC,1-70646735-70647131-TATATAGATATAGATATCTATACAGATAGCTGGA,1-70647110-70647122-ATATAG,1-70647110-70647186-ATATAGATATAGATATCTATATAGATAGCTAGATATAG,1-70647139-70647164-TAGATA,1-70647177-70647196-TAGATA,1-70647221-70647240-TAGATA,1-70647224-70647488-ATATAGATATAGATATCTATATAGATAGCTAGAT,1-70647455-70647760-GCTAGATATATAGATATAGATATCTATATAGATT,1-70647727-70647852-GCTAGATATATAGATATAGATATCTATATAGATA,1-70647912-70647921-AT,1-70647914-70647930-ATATATAG,1-70647930-70647939-AT,1-70647932-70647948-ATATATAG,1-70647948-70647957-AT,1-70647902-70647961-AGATATATAGATATATAT;MOTIFS=GCTAGATATATAGATATAGATATCTATATAGATT,TATATAGATATAGATATCTATACAGATAGCTGGA,ATATAGATATAGATATCTATATAGATAGCTAGATATAG,ATATATAG,AGATAGCTGGATATATAGATATAGATATCTATAC,TA,AT,ATATAG,TAGATA,GCTAGATATATAGATATAGATATCTATATAGATA,ATATAGATATAGATATCTATATAGATAGCTAGAT,AGATATATAGATATATAT,ATAG;STRUC=<VC7101>	HPRC,HGSVC,1KG-ONT	No	1.868	Yes	NA,NA	NA	NA
chr1:70647144	18672	DEL	80	0.8642	0.4958	204	NA	NA	NA	NA	NA	NA	NA	NA	NA	No	ID=1-70646495-70646504-TA,1-70646521-70646536-TA,1-70646546-70646556-TA,1-70646575-70646592-AT,1-70646591-70646603-ATAG,1-70646617-70646629-ATAG,1-70646623-70646735-AGATAGCTGGATATATAGATATAGATATCTATAC,1-70646735-70647131-TATATAGATATAGATATCTATACAGATAGCTGGA,1-70647110-70647122-ATATAG,1-70647110-70647186-ATATAGATATAGATATCTATATAGATAGCTAGATATAG,1-70647139-70647164-TAGATA,1-70647177-70647196-TAGATA,1-70647221-70647240-TAGATA,1-70647224-70647488-ATATAGATATAGATATCTATATAGATAGCTAGAT,1-70647455-70647760-GCTAGATATATAGATATAGATATCTATATAGATT,1-70647727-70647852-GCTAGATATATAGATATAGATATCTATATAGATA,1-70647912-70647921-AT,1-70647914-70647930-ATATATAG,1-70647930-70647939-AT,1-70647932-70647948-ATATATAG,1-70647948-70647957-AT,1-70647902-70647961-AGATATATAGATATATAT;MOTIFS=GCTAGATATATAGATATAGATATCTATATAGATT,TATATAGATATAGATATCTATACAGATAGCTGGA,ATATAGATATAGATATCTATATAGATAGCTAGATATAG,ATATATAG,AGATAGCTGGATATATAGATATAGATATCTATAC,TA,AT,ATATAG,TAGATA,GCTAGATATATAGATATAGATATCTATATAGATA,ATATAGATATAGATATCTATATAGATAGCTAGAT,AGATATATAGATATATAT,ATAG;STRUC=<VC7101>	HPRC,HGSVC,1KG-ONT	No	0.254	Yes	NA,NA	NA	NA
chr1:70647146	18673	INS	200	0.7977	0.6994	2	NA	NA	NA	NA	NA	NA	NA	NA	NA	No	ID=1-70646495-70646504-TA,1-70646521-70646536-TA,1-70646546-70646556-TA,1-70646575-70646592-AT,1-70646591-70646603-ATAG,1-70646617-70646629-ATAG,1-70646623-70646735-AGATAGCTGGATATATAGATATAGATATCTATAC,1-70646735-70647131-TATATAGATATAGATATCTATACAGATAGCTGGA,1-70647110-70647122-ATATAG,1-70647110-70647186-ATATAGATATAGATATCTATATAGATAGCTAGATATAG,1-70647139-70647164-TAGATA,1-70647177-70647196-TAGATA,1-70647221-70647240-TAGATA,1-70647224-70647488-ATATAGATATAGATATCTATATAGATAGCTAGAT,1-70647455-70647760-GCTAGATATATAGATATAGATATCTATATAGATT,1-70647727-70647852-GCTAGATATATAGATATAGATATCTATATAGATA,1-70647912-70647921-AT,1-70647914-70647930-ATATATAG,1-70647930-70647939-AT,1-70647932-70647948-ATATATAG,1-70647948-70647957-AT,1-70647902-70647961-AGATATATAGATATATAT;MOTIFS=GCTAGATATATAGATATAGATATCTATATAGATT,TATATAGATATAGATATCTATACAGATAGCTGGA,ATATAGATATAGATATCTATATAGATAGCTAGATATAG,ATATATAG,AGATAGCTGGATATATAGATATAGATATCTATAC,TA,AT,ATATAG,TAGATA,GCTAGATATATAGATATAGATATCTATATAGATA,ATATAGATATAGATATCTATATAGATAGCTAGAT,AGATATATAGATATATAT,ATAG;STRUC=<VC7101>	HPRC,HGSVC,1KG-ONT	No	1.616	Yes	NA,NA	NA	NA
chr1:70647197	18676	INS	124	0.8878	0.3887	71	NA	NA	NA	NA	NA	NA	NA	NA	NA	No	ID=1-70646495-70646504-TA,1-70646521-70646536-TA,1-70646546-70646556-TA,1-70646575-70646592-AT,1-70646591-70646603-ATAG,1-70646617-70646629-ATAG,1-70646623-70646735-AGATAGCTGGATATATAGATATAGATATCTATAC,1-70646735-70647131-TATATAGATATAGATATCTATACAGATAGCTGGA,1-70647110-70647122-ATATAG,1-70647110-70647186-ATATAGATATAGATATCTATATAGATAGCTAGATATAG,1-70647139-70647164-TAGATA,1-70647177-70647196-TAGATA,1-70647221-70647240-TAGATA,1-70647224-70647488-ATATAGATATAGATATCTATATAGATAGCTAGAT,1-70647455-70647760-GCTAGATATATAGATATAGATATCTATATAGATT,1-70647727-70647852-GCTAGATATATAGATATAGATATCTATATAGATA,1-70647912-70647921-AT,1-70647914-70647930-ATATATAG,1-70647930-70647939-AT,1-70647932-70647948-ATATATAG,1-70647948-70647957-AT,1-70647902-70647961-AGATATATAGATATATAT;MOTIFS=GCTAGATATATAGATATAGATATCTATATAGATT,TATATAGATATAGATATCTATACAGATAGCTGGA,ATATAGATATAGATATCTATATAGATAGCTAGATATAG,ATATATAG,AGATAGCTGGATATATAGATATAGATATCTATAC,TA,AT,ATATAG,TAGATA,GCTAGATATATAGATATAGATATCTATATAGATA,ATATAGATATAGATATCTATATAGATAGCTAGAT,AGATATATAGATATATAT,ATAG;STRUC=<VC7101>	HPRC,HGSVC,1KG-ONT	No	1.616	Yes	NA,NA	NA	NA
chr1:70647197	18677	INS	158	0.9211	0.3254	15	NA	NA	NA	NA	NA	NA	NA	NA	NA	No	ID=1-70646495-70646504-TA,1-70646521-70646536-TA,1-70646546-70646556-TA,1-70646575-70646592-AT,1-70646591-70646603-ATAG,1-70646617-70646629-ATAG,1-70646623-70646735-AGATAGCTGGATATATAGATATAGATATCTATAC,1-70646735-70647131-TATATAGATATAGATATCTATACAGATAGCTGGA,1-70647110-70647122-ATATAG,1-70647110-70647186-ATATAGATATAGATATCTATATAGATAGCTAGATATAG,1-70647139-70647164-TAGATA,1-70647177-70647196-TAGATA,1-70647221-70647240-TAGATA,1-70647224-70647488-ATATAGATATAGATATCTATATAGATAGCTAGAT,1-70647455-70647760-GCTAGATATATAGATATAGATATCTATATAGATT,1-70647727-70647852-GCTAGATATATAGATATAGATATCTATATAGATA,1-70647912-70647921-AT,1-70647914-70647930-ATATATAG,1-70647930-70647939-AT,1-70647932-70647948-ATATATAG,1-70647948-70647957-AT,1-70647902-70647961-AGATATATAGATATATAT;MOTIFS=GCTAGATATATAGATATAGATATCTATATAGATT,TATATAGATATAGATATCTATACAGATAGCTGGA,ATATAGATATAGATATCTATATAGATAGCTAGATATAG,ATATATAG,AGATAGCTGGATATATAGATATAGATATCTATAC,TA,AT,ATATAG,TAGATA,GCTAGATATATAGATATAGATATCTATATAGATA,ATATAGATATAGATATCTATATAGATAGCTAGAT,AGATATATAGATATATAT,ATAG;STRUC=<VC7101>	HGSVC,1KG-ONT	No	1.616	Yes	NA,NA	NA	NA
chr1:70647197	18674	INS	56	0.8331	0.6087	83	NA	NA	NA	NA	NA	NA	NA	NA	NA	No	ID=1-70646495-70646504-TA,1-70646521-70646536-TA,1-70646546-70646556-TA,1-70646575-70646592-AT,1-70646591-70646603-ATAG,1-70646617-70646629-ATAG,1-70646623-70646735-AGATAGCTGGATATATAGATATAGATATCTATAC,1-70646735-70647131-TATATAGATATAGATATCTATACAGATAGCTGGA,1-70647110-70647122-ATATAG,1-70647110-70647186-ATATAGATATAGATATCTATATAGATAGCTAGATATAG,1-70647139-70647164-TAGATA,1-70647177-70647196-TAGATA,1-70647221-70647240-TAGATA,1-70647224-70647488-ATATAGATATAGATATCTATATAGATAGCTAGAT,1-70647455-70647760-GCTAGATATATAGATATAGATATCTATATAGATT,1-70647727-70647852-GCTAGATATATAGATATAGATATCTATATAGATA,1-70647912-70647921-AT,1-70647914-70647930-ATATATAG,1-70647930-70647939-AT,1-70647932-70647948-ATATATAG,1-70647948-70647957-AT,1-70647902-70647961-AGATATATAGATATATAT;MOTIFS=GCTAGATATATAGATATAGATATCTATATAGATT,TATATAGATATAGATATCTATACAGATAGCTGGA,ATATAGATATAGATATCTATATAGATAGCTAGATATAG,ATATATAG,AGATAGCTGGATATATAGATATAGATATCTATAC,TA,AT,ATATAG,TAGATA,GCTAGATATATAGATATAGATATCTATATAGATA,ATATAGATATAGATATCTATATAGATAGCTAGAT,AGATATATAGATATATAT,ATAG;STRUC=<VC7101>	HPRC,HGSVC	No	1.616	Yes	NA,NA	NA	NA
chr1:70647197	18675	INS	90	0.8704	0.4808	14	NA	NA	NA	NA	NA	NA	NA	NA	NA	No	ID=1-70646495-70646504-TA,1-70646521-70646536-TA,1-70646546-70646556-TA,1-70646575-70646592-AT,1-70646591-70646603-ATAG,1-70646617-70646629-ATAG,1-70646623-70646735-AGATAGCTGGATATATAGATATAGATATCTATAC,1-70646735-70647131-TATATAGATATAGATATCTATACAGATAGCTGGA,1-70647110-70647122-ATATAG,1-70647110-70647186-ATATAGATATAGATATCTATATAGATAGCTAGATATAG,1-70647139-70647164-TAGATA,1-70647177-70647196-TAGATA,1-70647221-70647240-TAGATA,1-70647224-70647488-ATATAGATATAGATATCTATATAGATAGCTAGAT,1-70647455-70647760-GCTAGATATATAGATATAGATATCTATATAGATT,1-70647727-70647852-GCTAGATATATAGATATAGATATCTATATAGATA,1-70647912-70647921-AT,1-70647914-70647930-ATATATAG,1-70647930-70647939-AT,1-70647932-70647948-ATATATAG,1-70647948-70647957-AT,1-70647902-70647961-AGATATATAGATATATAT;MOTIFS=GCTAGATATATAGATATAGATATCTATATAGATT,TATATAGATATAGATATCTATACAGATAGCTGGA,ATATAGATATAGATATCTATATAGATAGCTAGATATAG,ATATATAG,AGATAGCTGGATATATAGATATAGATATCTATAC,TA,AT,ATATAG,TAGATA,GCTAGATATATAGATATAGATATCTATATAGATA,ATATAGATATAGATATCTATATAGATAGCTAGAT,AGATATATAGATATATAT,ATAG;STRUC=<VC7101>	HPRC,HGSVC,1KG-ONT	No	1.616	Yes	NA,NA	NA	NA
chr1:70647197	18678	INS	817	0.8613	0.5123	2	NA	NA	NA	NA	NA	NA	NA	NA	NA	No	ID=1-70646495-70646504-TA,1-70646521-70646536-TA,1-70646546-70646556-TA,1-70646575-70646592-AT,1-70646591-70646603-ATAG,1-70646617-70646629-ATAG,1-70646623-70646735-AGATAGCTGGATATATAGATATAGATATCTATAC,1-70646735-70647131-TATATAGATATAGATATCTATACAGATAGCTGGA,1-70647110-70647122-ATATAG,1-70647110-70647186-ATATAGATATAGATATCTATATAGATAGCTAGATATAG,1-70647139-70647164-TAGATA,1-70647177-70647196-TAGATA,1-70647221-70647240-TAGATA,1-70647224-70647488-ATATAGATATAGATATCTATATAGATAGCTAGAT,1-70647455-70647760-GCTAGATATATAGATATAGATATCTATATAGATT,1-70647727-70647852-GCTAGATATATAGATATAGATATCTATATAGATA,1-70647912-70647921-AT,1-70647914-70647930-ATATATAG,1-70647930-70647939-AT,1-70647932-70647948-ATATATAG,1-70647948-70647957-AT,1-70647902-70647961-AGATATATAGATATATAT;MOTIFS=GCTAGATATATAGATATAGATATCTATATAGATT,TATATAGATATAGATATCTATACAGATAGCTGGA,ATATAGATATAGATATCTATATAGATAGCTAGATATAG,ATATATAG,AGATAGCTGGATATATAGATATAGATATCTATAC,TA,AT,ATATAG,TAGATA,GCTAGATATATAGATATAGATATCTATATAGATA,ATATAGATATAGATATCTATATAGATAGCTAGAT,AGATATATAGATATATAT,ATAG;STRUC=<VC7101>	HGSVC	No	1.616	No	NA,NA	NA	NA
chr1:70647224	18681	DEL	68	0.8839	0.4504	86	NA	NA	NA	NA	NA	NA	NA	NA	NA	No	ID=1-70646495-70646504-TA,1-70646521-70646536-TA,1-70646546-70646556-TA,1-70646575-70646592-AT,1-70646591-70646603-ATAG,1-70646617-70646629-ATAG,1-70646623-70646735-AGATAGCTGGATATATAGATATAGATATCTATAC,1-70646735-70647131-TATATAGATATAGATATCTATACAGATAGCTGGA,1-70647110-70647122-ATATAG,1-70647110-70647186-ATATAGATATAGATATCTATATAGATAGCTAGATATAG,1-70647139-70647164-TAGATA,1-70647177-70647196-TAGATA,1-70647221-70647240-TAGATA,1-70647224-70647488-ATATAGATATAGATATCTATATAGATAGCTAGAT,1-70647455-70647760-GCTAGATATATAGATATAGATATCTATATAGATT,1-70647727-70647852-GCTAGATATATAGATATAGATATCTATATAGATA,1-70647912-70647921-AT,1-70647914-70647930-ATATATAG,1-70647930-70647939-AT,1-70647932-70647948-ATATATAG,1-70647948-70647957-AT,1-70647902-70647961-AGATATATAGATATATAT;MOTIFS=GCTAGATATATAGATATAGATATCTATATAGATT,TATATAGATATAGATATCTATACAGATAGCTGGA,ATATAGATATAGATATCTATATAGATAGCTAGATATAG,ATATATAG,AGATAGCTGGATATATAGATATAGATATCTATAC,TA,AT,ATATAG,TAGATA,GCTAGATATATAGATATAGATATCTATATAGATA,ATATAGATATAGATATCTATATAGATAGCTAGAT,AGATATATAGATATATAT,ATAG;STRUC=<VC7101>	HPRC,HGSVC,1KG-ONT	No	0.264	Yes	NA,NA	NA	NA
chr1:70647224	18680	INS	102	0.8181	0.6693	79	NA	NA	NA	NA	NA	NA	NA	NA	NA	No	ID=1-70646495-70646504-TA,1-70646521-70646536-TA,1-70646546-70646556-TA,1-70646575-70646592-AT,1-70646591-70646603-ATAG,1-70646617-70646629-ATAG,1-70646623-70646735-AGATAGCTGGATATATAGATATAGATATCTATAC,1-70646735-70647131-TATATAGATATAGATATCTATACAGATAGCTGGA,1-70647110-70647122-ATATAG,1-70647110-70647186-ATATAGATATAGATATCTATATAGATAGCTAGATATAG,1-70647139-70647164-TAGATA,1-70647177-70647196-TAGATA,1-70647221-70647240-TAGATA,1-70647224-70647488-ATATAGATATAGATATCTATATAGATAGCTAGAT,1-70647455-70647760-GCTAGATATATAGATATAGATATCTATATAGATT,1-70647727-70647852-GCTAGATATATAGATATAGATATCTATATAGATA,1-70647912-70647921-AT,1-70647914-70647930-ATATATAG,1-70647930-70647939-AT,1-70647932-70647948-ATATATAG,1-70647948-70647957-AT,1-70647902-70647961-AGATATATAGATATATAT;MOTIFS=GCTAGATATATAGATATAGATATCTATATAGATT,TATATAGATATAGATATCTATACAGATAGCTGGA,ATATAGATATAGATATCTATATAGATAGCTAGATATAG,ATATATAG,AGATAGCTGGATATATAGATATAGATATCTATAC,TA,AT,ATATAG,TAGATA,GCTAGATATATAGATATAGATATCTATATAGATA,ATATAGATATAGATATCTATATAGATAGCTAGAT,AGATATATAGATATATAT,ATAG;STRUC=<VC7101>	HPRC,HGSVC,1KG-ONT	No	1.616	Yes	NA,NA	NA	NA
chr1:70647224	18679	INS	68	0.9359	0.2509	43	NA	NA	NA	NA	NA	NA	NA	NA	NA	No	ID=1-70646495-70646504-TA,1-70646521-70646536-TA,1-70646546-70646556-TA,1-70646575-70646592-AT,1-70646591-70646603-ATAG,1-70646617-70646629-ATAG,1-70646623-70646735-AGATAGCTGGATATATAGATATAGATATCTATAC,1-70646735-70647131-TATATAGATATAGATATCTATACAGATAGCTGGA,1-70647110-70647122-ATATAG,1-70647110-70647186-ATATAGATATAGATATCTATATAGATAGCTAGATATAG,1-70647139-70647164-TAGATA,1-70647177-70647196-TAGATA,1-70647221-70647240-TAGATA,1-70647224-70647488-ATATAGATATAGATATCTATATAGATAGCTAGAT,1-70647455-70647760-GCTAGATATATAGATATAGATATCTATATAGATT,1-70647727-70647852-GCTAGATATATAGATATAGATATCTATATAGATA,1-70647912-70647921-AT,1-70647914-70647930-ATATATAG,1-70647930-70647939-AT,1-70647932-70647948-ATATATAG,1-70647948-70647957-AT,1-70647902-70647961-AGATATATAGATATATAT;MOTIFS=GCTAGATATATAGATATAGATATCTATATAGATT,TATATAGATATAGATATCTATACAGATAGCTGGA,ATATAGATATAGATATCTATATAGATAGCTAGATATAG,ATATATAG,AGATAGCTGGATATATAGATATAGATATCTATAC,TA,AT,ATATAG,TAGATA,GCTAGATATATAGATATAGATATCTATATAGATA,ATATAGATATAGATATCTATATAGATAGCTAGAT,AGATATATAGATATATAT,ATAG;STRUC=<VC7101>	HPRC,HGSVC	No	1.616	Yes	NA,NA	NA	NA
chr1:70647224	18682	DEL	136	0.8032	0.6989	21	NA	NA	NA	NA	NA	NA	NA	NA	NA	No	ID=1-70646495-70646504-TA,1-70646521-70646536-TA,1-70646546-70646556-TA,1-70646575-70646592-AT,1-70646591-70646603-ATAG,1-70646617-70646629-ATAG,1-70646623-70646735-AGATAGCTGGATATATAGATATAGATATCTATAC,1-70646735-70647131-TATATAGATATAGATATCTATACAGATAGCTGGA,1-70647110-70647122-ATATAG,1-70647110-70647186-ATATAGATATAGATATCTATATAGATAGCTAGATATAG,1-70647139-70647164-TAGATA,1-70647177-70647196-TAGATA,1-70647221-70647240-TAGATA,1-70647224-70647488-ATATAGATATAGATATCTATATAGATAGCTAGAT,1-70647455-70647760-GCTAGATATATAGATATAGATATCTATATAGATT,1-70647727-70647852-GCTAGATATATAGATATAGATATCTATATAGATA,1-70647912-70647921-AT,1-70647914-70647930-ATATATAG,1-70647930-70647939-AT,1-70647932-70647948-ATATATAG,1-70647948-70647957-AT,1-70647902-70647961-AGATATATAGATATATAT;MOTIFS=GCTAGATATATAGATATAGATATCTATATAGATT,TATATAGATATAGATATCTATACAGATAGCTGGA,ATATAGATATAGATATCTATATAGATAGCTAGATATAG,ATATATAG,AGATAGCTGGATATATAGATATAGATATCTATAC,TA,AT,ATATAG,TAGATA,GCTAGATATATAGATATAGATATCTATATAGATA,ATATAGATATAGATATCTATATAGATAGCTAGAT,AGATATATAGATATATAT,ATAG;STRUC=<VC7101>	HPRC,HGSVC,1KG-ONT	No	0.103	No	NA,NA	NA	NA
chr1:70647241	18683	DEL	192	0.8815	0.4247	72	NA	NA	NA	NA	NA	NA	NA	NA	NA	No	ID=1-70646495-70646504-TA,1-70646521-70646536-TA,1-70646546-70646556-TA,1-70646575-70646592-AT,1-70646591-70646603-ATAG,1-70646617-70646629-ATAG,1-70646623-70646735-AGATAGCTGGATATATAGATATAGATATCTATAC,1-70646735-70647131-TATATAGATATAGATATCTATACAGATAGCTGGA,1-70647110-70647122-ATATAG,1-70647110-70647186-ATATAGATATAGATATCTATATAGATAGCTAGATATAG,1-70647139-70647164-TAGATA,1-70647177-70647196-TAGATA,1-70647221-70647240-TAGATA,1-70647224-70647488-ATATAGATATAGATATCTATATAGATAGCTAGAT,1-70647455-70647760-GCTAGATATATAGATATAGATATCTATATAGATT,1-70647727-70647852-GCTAGATATATAGATATAGATATCTATATAGATA,1-70647912-70647921-AT,1-70647914-70647930-ATATATAG,1-70647930-70647939-AT,1-70647932-70647948-ATATATAG,1-70647948-70647957-AT,1-70647902-70647961-AGATATATAGATATATAT;MOTIFS=GCTAGATATATAGATATAGATATCTATATAGATT,TATATAGATATAGATATCTATACAGATAGCTGGA,ATATAGATATAGATATCTATATAGATAGCTAGATATAG,ATATATAG,AGATAGCTGGATATATAGATATAGATATCTATAC,TA,AT,ATATAG,TAGATA,GCTAGATATATAGATATAGATATCTATATAGATA,ATATAGATATAGATATCTATATAGATAGCTAGAT,AGATATATAGATATATAT,ATAG;STRUC=<VC7101>	HPRC,HGSVC,1KG-ONT	No	0.099	No	NA,NA	NA	NA
chr1:70647241	18684	DEL	260	0.8526	0.541	78	NA	NA	NA	NA	NA	NA	NA	NA	NA	No	ID=1-70646495-70646504-TA,1-70646521-70646536-TA,1-70646546-70646556-TA,1-70646575-70646592-AT,1-70646591-70646603-ATAG,1-70646617-70646629-ATAG,1-70646623-70646735-AGATAGCTGGATATATAGATATAGATATCTATAC,1-70646735-70647131-TATATAGATATAGATATCTATACAGATAGCTGGA,1-70647110-70647122-ATATAG,1-70647110-70647186-ATATAGATATAGATATCTATATAGATAGCTAGATATAG,1-70647139-70647164-TAGATA,1-70647177-70647196-TAGATA,1-70647221-70647240-TAGATA,1-70647224-70647488-ATATAGATATAGATATCTATATAGATAGCTAGAT,1-70647455-70647760-GCTAGATATATAGATATAGATATCTATATAGATT,1-70647727-70647852-GCTAGATATATAGATATAGATATCTATATAGATA,1-70647912-70647921-AT,1-70647914-70647930-ATATATAG,1-70647930-70647939-AT,1-70647932-70647948-ATATATAG,1-70647948-70647957-AT,1-70647902-70647961-AGATATATAGATATATAT;MOTIFS=GCTAGATATATAGATATAGATATCTATATAGATT,TATATAGATATAGATATCTATACAGATAGCTGGA,ATATAGATATAGATATCTATATAGATAGCTAGATATAG,ATATATAG,AGATAGCTGGATATATAGATATAGATATCTATAC,TA,AT,ATATAG,TAGATA,GCTAGATATATAGATATAGATATCTATATAGATA,ATATAGATATAGATATCTATATAGATAGCTAGAT,AGATATATAGATATATAT,ATAG;STRUC=<VC7101>	HPRC,HGSVC,1KG-ONT	No	0.061	Yes	NA,NA	NA	NA
chr1:70647275	18687	DEL	226	0.9221	0.3955	10	NA	NA	NA	NA	NA	NA	NA	NA	NA	No	ID=1-70646495-70646504-TA,1-70646521-70646536-TA,1-70646546-70646556-TA,1-70646575-70646592-AT,1-70646591-70646603-ATAG,1-70646617-70646629-ATAG,1-70646623-70646735-AGATAGCTGGATATATAGATATAGATATCTATAC,1-70646735-70647131-TATATAGATATAGATATCTATACAGATAGCTGGA,1-70647110-70647122-ATATAG,1-70647110-70647186-ATATAGATATAGATATCTATATAGATAGCTAGATATAG,1-70647139-70647164-TAGATA,1-70647177-70647196-TAGATA,1-70647221-70647240-TAGATA,1-70647224-70647488-ATATAGATATAGATATCTATATAGATAGCTAGAT,1-70647455-70647760-GCTAGATATATAGATATAGATATCTATATAGATT,1-70647727-70647852-GCTAGATATATAGATATAGATATCTATATAGATA,1-70647912-70647921-AT,1-70647914-70647930-ATATATAG,1-70647930-70647939-AT,1-70647932-70647948-ATATATAG,1-70647948-70647957-AT,1-70647902-70647961-AGATATATAGATATATAT;MOTIFS=GCTAGATATATAGATATAGATATCTATATAGATT,TATATAGATATAGATATCTATACAGATAGCTGGA,ATATAGATATAGATATCTATATAGATAGCTAGATATAG,ATATATAG,AGATAGCTGGATATATAGATATAGATATCTATAC,TA,AT,ATATAG,TAGATA,GCTAGATATATAGATATAGATATCTATATAGATA,ATATAGATATAGATATCTATATAGATAGCTAGAT,AGATATATAGATATATAT,ATAG;STRUC=<VC7101>	HPRC,HGSVC,1KG-ONT	No	0.048	Yes	NA,NA	NA	NA
chr1:70647275	18686	DEL	124	0.8372	0.6149	97	NA	NA	NA	NA	NA	NA	NA	NA	NA	No	ID=1-70646495-70646504-TA,1-70646521-70646536-TA,1-70646546-70646556-TA,1-70646575-70646592-AT,1-70646591-70646603-ATAG,1-70646617-70646629-ATAG,1-70646623-70646735-AGATAGCTGGATATATAGATATAGATATCTATAC,1-70646735-70647131-TATATAGATATAGATATCTATACAGATAGCTGGA,1-70647110-70647122-ATATAG,1-70647110-70647186-ATATAGATATAGATATCTATATAGATAGCTAGATATAG,1-70647139-70647164-TAGATA,1-70647177-70647196-TAGATA,1-70647221-70647240-TAGATA,1-70647224-70647488-ATATAGATATAGATATCTATATAGATAGCTAGAT,1-70647455-70647760-GCTAGATATATAGATATAGATATCTATATAGATT,1-70647727-70647852-GCTAGATATATAGATATAGATATCTATATAGATA,1-70647912-70647921-AT,1-70647914-70647930-ATATATAG,1-70647930-70647939-AT,1-70647932-70647948-ATATATAG,1-70647948-70647957-AT,1-70647902-70647961-AGATATATAGATATATAT;MOTIFS=GCTAGATATATAGATATAGATATCTATATAGATT,TATATAGATATAGATATCTATACAGATAGCTGGA,ATATAGATATAGATATCTATATAGATAGCTAGATATAG,ATATATAG,AGATAGCTGGATATATAGATATAGATATCTATAC,TA,AT,ATATAG,TAGATA,GCTAGATATATAGATATAGATATCTATATAGATA,ATATAGATATAGATATCTATATAGATAGCTAGAT,AGATATATAGATATATAT,ATAG;STRUC=<VC7101>	HPRC,HGSVC,1KG-ONT	No	0.063	Yes	NA,NA	NA	NA
chr1:70647275	18685	DEL	90	0.8825	0.4092	48	NA	NA	NA	NA	NA	NA	NA	NA	NA	No	ID=1-70646495-70646504-TA,1-70646521-70646536-TA,1-70646546-70646556-TA,1-70646575-70646592-AT,1-70646591-70646603-ATAG,1-70646617-70646629-ATAG,1-70646623-70646735-AGATAGCTGGATATATAGATATAGATATCTATAC,1-70646735-70647131-TATATAGATATAGATATCTATACAGATAGCTGGA,1-70647110-70647122-ATATAG,1-70647110-70647186-ATATAGATATAGATATCTATATAGATAGCTAGATATAG,1-70647139-70647164-TAGATA,1-70647177-70647196-TAGATA,1-70647221-70647240-TAGATA,1-70647224-70647488-ATATAGATATAGATATCTATATAGATAGCTAGAT,1-70647455-70647760-GCTAGATATATAGATATAGATATCTATATAGATT,1-70647727-70647852-GCTAGATATATAGATATAGATATCTATATAGATA,1-70647912-70647921-AT,1-70647914-70647930-ATATATAG,1-70647930-70647939-AT,1-70647932-70647948-ATATATAG,1-70647948-70647957-AT,1-70647902-70647961-AGATATATAGATATATAT;MOTIFS=GCTAGATATATAGATATAGATATCTATATAGATT,TATATAGATATAGATATCTATACAGATAGCTGGA,ATATAGATATAGATATCTATATAGATAGCTAGATATAG,ATATATAG,AGATAGCTGGATATATAGATATAGATATCTATAC,TA,AT,ATATAG,TAGATA,GCTAGATATATAGATATAGATATCTATATAGATA,ATATAGATATAGATATCTATATAGATAGCTAGAT,AGATATATAGATATATAT,ATAG;STRUC=<VC7101>	HPRC,HGSVC,1KG-ONT	No	0.03	Yes	NA,NA	NA	NA
chr1:70647319	18688	DEL	340	0.8201	0.6578	6	NA	NA	NA	NA	NA	NA	NA	NA	NA	No	ID=1-70646495-70646504-TA,1-70646521-70646536-TA,1-70646546-70646556-TA,1-70646575-70646592-AT,1-70646591-70646603-ATAG,1-70646617-70646629-ATAG,1-70646623-70646735-AGATAGCTGGATATATAGATATAGATATCTATAC,1-70646735-70647131-TATATAGATATAGATATCTATACAGATAGCTGGA,1-70647110-70647122-ATATAG,1-70647110-70647186-ATATAGATATAGATATCTATATAGATAGCTAGATATAG,1-70647139-70647164-TAGATA,1-70647177-70647196-TAGATA,1-70647221-70647240-TAGATA,1-70647224-70647488-ATATAGATATAGATATCTATATAGATAGCTAGAT,1-70647455-70647760-GCTAGATATATAGATATAGATATCTATATAGATT,1-70647727-70647852-GCTAGATATATAGATATAGATATCTATATAGATA,1-70647912-70647921-AT,1-70647914-70647930-ATATATAG,1-70647930-70647939-AT,1-70647932-70647948-ATATATAG,1-70647948-70647957-AT,1-70647902-70647961-AGATATATAGATATATAT;MOTIFS=GCTAGATATATAGATATAGATATCTATATAGATT,TATATAGATATAGATATCTATACAGATAGCTGGA,ATATAGATATAGATATCTATATAGATAGCTAGATATAG,ATATATAG,AGATAGCTGGATATATAGATATAGATATCTATAC,TA,AT,ATATAG,TAGATA,GCTAGATATATAGATATAGATATCTATATAGATA,ATATAGATATAGATATCTATATAGATAGCTAGAT,AGATATATAGATATATAT,ATAG;STRUC=<VC7101>	HPRC,HGSVC,1KG-ONT	No	0.102	Yes	NA,NA	NA	NA
chr1:70647319	18689	DEL	374	0.8619	0.5072	23	NA	NA	NA	NA	NA	NA	NA	NA	NA	No	ID=1-70646495-70646504-TA,1-70646521-70646536-TA,1-70646546-70646556-TA,1-70646575-70646592-AT,1-70646591-70646603-ATAG,1-70646617-70646629-ATAG,1-70646623-70646735-AGATAGCTGGATATATAGATATAGATATCTATAC,1-70646735-70647131-TATATAGATATAGATATCTATACAGATAGCTGGA,1-70647110-70647122-ATATAG,1-70647110-70647186-ATATAGATATAGATATCTATATAGATAGCTAGATATAG,1-70647139-70647164-TAGATA,1-70647177-70647196-TAGATA,1-70647221-70647240-TAGATA,1-70647224-70647488-ATATAGATATAGATATCTATATAGATAGCTAGAT,1-70647455-70647760-GCTAGATATATAGATATAGATATCTATATAGATT,1-70647727-70647852-GCTAGATATATAGATATAGATATCTATATAGATA,1-70647912-70647921-AT,1-70647914-70647930-ATATATAG,1-70647930-70647939-AT,1-70647932-70647948-ATATATAG,1-70647948-70647957-AT,1-70647902-70647961-AGATATATAGATATATAT;MOTIFS=GCTAGATATATAGATATAGATATCTATATAGATT,TATATAGATATAGATATCTATACAGATAGCTGGA,ATATAGATATAGATATCTATATAGATAGCTAGATATAG,ATATATAG,AGATAGCTGGATATATAGATATAGATATCTATAC,TA,AT,ATATAG,TAGATA,GCTAGATATATAGATATAGATATCTATATAGATA,ATATAGATATAGATATCTATATAGATAGCTAGAT,AGATATATAGATATATAT,ATAG;STRUC=<VC7101>	HPRC,HGSVC,1KG-ONT	No	0.103	Yes	NA,NA	NA	NA
chr1:70647387	18691	DEL	102	0.8068	0.6723	103	NA	NA	NA	NA	NA	NA	NA	NA	NA	No	ID=1-70646495-70646504-TA,1-70646521-70646536-TA,1-70646546-70646556-TA,1-70646575-70646592-AT,1-70646591-70646603-ATAG,1-70646617-70646629-ATAG,1-70646623-70646735-AGATAGCTGGATATATAGATATAGATATCTATAC,1-70646735-70647131-TATATAGATATAGATATCTATACAGATAGCTGGA,1-70647110-70647122-ATATAG,1-70647110-70647186-ATATAGATATAGATATCTATATAGATAGCTAGATATAG,1-70647139-70647164-TAGATA,1-70647177-70647196-TAGATA,1-70647221-70647240-TAGATA,1-70647224-70647488-ATATAGATATAGATATCTATATAGATAGCTAGAT,1-70647455-70647760-GCTAGATATATAGATATAGATATCTATATAGATT,1-70647727-70647852-GCTAGATATATAGATATAGATATCTATATAGATA,1-70647912-70647921-AT,1-70647914-70647930-ATATATAG,1-70647930-70647939-AT,1-70647932-70647948-ATATATAG,1-70647948-70647957-AT,1-70647902-70647961-AGATATATAGATATATAT;MOTIFS=GCTAGATATATAGATATAGATATCTATATAGATT,TATATAGATATAGATATCTATACAGATAGCTGGA,ATATAGATATAGATATCTATATAGATAGCTAGATATAG,ATATATAG,AGATAGCTGGATATATAGATATAGATATCTATAC,TA,AT,ATATAG,TAGATA,GCTAGATATATAGATATAGATATCTATATAGATA,ATATAGATATAGATATCTATATAGATAGCTAGAT,AGATATATAGATATATAT,ATAG;STRUC=<VC7101>	HPRC,HGSVC,1KG-ONT	No	0.114	Yes	NA,NA	NA	NA
chr1:70647387	18692	DEL	306	0.9359	0.2542	277	NA	NA	NA	NA	NA	NA	NA	NA	NA	No	ID=1-70646495-70646504-TA,1-70646521-70646536-TA,1-70646546-70646556-TA,1-70646575-70646592-AT,1-70646591-70646603-ATAG,1-70646617-70646629-ATAG,1-70646623-70646735-AGATAGCTGGATATATAGATATAGATATCTATAC,1-70646735-70647131-TATATAGATATAGATATCTATACAGATAGCTGGA,1-70647110-70647122-ATATAG,1-70647110-70647186-ATATAGATATAGATATCTATATAGATAGCTAGATATAG,1-70647139-70647164-TAGATA,1-70647177-70647196-TAGATA,1-70647221-70647240-TAGATA,1-70647224-70647488-ATATAGATATAGATATCTATATAGATAGCTAGAT,1-70647455-70647760-GCTAGATATATAGATATAGATATCTATATAGATT,1-70647727-70647852-GCTAGATATATAGATATAGATATCTATATAGATA,1-70647912-70647921-AT,1-70647914-70647930-ATATATAG,1-70647930-70647939-AT,1-70647932-70647948-ATATATAG,1-70647948-70647957-AT,1-70647902-70647961-AGATATATAGATATATAT;MOTIFS=GCTAGATATATAGATATAGATATCTATATAGATT,TATATAGATATAGATATCTATACAGATAGCTGGA,ATATAGATATAGATATCTATATAGATAGCTAGATATAG,ATATATAG,AGATAGCTGGATATATAGATATAGATATCTATAC,TA,AT,ATATAG,TAGATA,GCTAGATATATAGATATAGATATCTATATAGATA,ATATAGATATAGATATCTATATAGATAGCTAGAT,AGATATATAGATATATAT,ATAG;STRUC=<VC7101>	HPRC,HGSVC,1KG-ONT	No	0.11	Yes	NA,NA	NA	NA
chr1:70647411	18693	DEL	56	0.8256	0.6508	75	NA	NA	NA	NA	NA	NA	NA	NA	NA	No	ID=1-70646495-70646504-TA,1-70646521-70646536-TA,1-70646546-70646556-TA,1-70646575-70646592-AT,1-70646591-70646603-ATAG,1-70646617-70646629-ATAG,1-70646623-70646735-AGATAGCTGGATATATAGATATAGATATCTATAC,1-70646735-70647131-TATATAGATATAGATATCTATACAGATAGCTGGA,1-70647110-70647122-ATATAG,1-70647110-70647186-ATATAGATATAGATATCTATATAGATAGCTAGATATAG,1-70647139-70647164-TAGATA,1-70647177-70647196-TAGATA,1-70647221-70647240-TAGATA,1-70647224-70647488-ATATAGATATAGATATCTATATAGATAGCTAGAT,1-70647455-70647760-GCTAGATATATAGATATAGATATCTATATAGATT,1-70647727-70647852-GCTAGATATATAGATATAGATATCTATATAGATA,1-70647912-70647921-AT,1-70647914-70647930-ATATATAG,1-70647930-70647939-AT,1-70647932-70647948-ATATATAG,1-70647948-70647957-AT,1-70647902-70647961-AGATATATAGATATATAT;MOTIFS=GCTAGATATATAGATATAGATATCTATATAGATT,TATATAGATATAGATATCTATACAGATAGCTGGA,ATATAGATATAGATATCTATATAGATAGCTAGATATAG,ATATATAG,AGATAGCTGGATATATAGATATAGATATCTATAC,TA,AT,ATATAG,TAGATA,GCTAGATATATAGATATAGATATCTATATAGATA,ATATAGATATAGATATCTATATAGATAGCTAGAT,AGATATATAGATATATAT,ATAG;STRUC=<VC7101>	HPRC,HGSVC,1KG-ONT	No	1.556	No	NA,NA	NA	NA
chr1:70647455	18694	DEL	68	0.8252	0.6658	11	NA	NA	NA	NA	NA	NA	NA	NA	NA	No	ID=1-70646495-70646504-TA,1-70646521-70646536-TA,1-70646546-70646556-TA,1-70646575-70646592-AT,1-70646591-70646603-ATAG,1-70646617-70646629-ATAG,1-70646623-70646735-AGATAGCTGGATATATAGATATAGATATCTATAC,1-70646735-70647131-TATATAGATATAGATATCTATACAGATAGCTGGA,1-70647110-70647122-ATATAG,1-70647110-70647186-ATATAGATATAGATATCTATATAGATAGCTAGATATAG,1-70647139-70647164-TAGATA,1-70647177-70647196-TAGATA,1-70647221-70647240-TAGATA,1-70647224-70647488-ATATAGATATAGATATCTATATAGATAGCTAGAT,1-70647455-70647760-GCTAGATATATAGATATAGATATCTATATAGATT,1-70647727-70647852-GCTAGATATATAGATATAGATATCTATATAGATA,1-70647912-70647921-AT,1-70647914-70647930-ATATATAG,1-70647930-70647939-AT,1-70647932-70647948-ATATATAG,1-70647948-70647957-AT,1-70647902-70647961-AGATATATAGATATATAT;MOTIFS=GCTAGATATATAGATATAGATATCTATATAGATT,TATATAGATATAGATATCTATACAGATAGCTGGA,ATATAGATATAGATATCTATATAGATAGCTAGATATAG,ATATATAG,AGATAGCTGGATATATAGATATAGATATCTATAC,TA,AT,ATATAG,TAGATA,GCTAGATATATAGATATAGATATCTATATAGATA,ATATAGATATAGATATCTATATAGATAGCTAGAT,AGATATATAGATATATAT,ATAG;STRUC=<VC7101>	HPRC,HGSVC,1KG-ONT	No	0.396	Yes	NA,NA	NA	NA
chr1:70647455	18696	DEL	238	0.8084	0.6942	4	NA	NA	NA	NA	NA	NA	NA	NA	NA	No	ID=1-70646495-70646504-TA,1-70646521-70646536-TA,1-70646546-70646556-TA,1-70646575-70646592-AT,1-70646591-70646603-ATAG,1-70646617-70646629-ATAG,1-70646623-70646735-AGATAGCTGGATATATAGATATAGATATCTATAC,1-70646735-70647131-TATATAGATATAGATATCTATACAGATAGCTGGA,1-70647110-70647122-ATATAG,1-70647110-70647186-ATATAGATATAGATATCTATATAGATAGCTAGATATAG,1-70647139-70647164-TAGATA,1-70647177-70647196-TAGATA,1-70647221-70647240-TAGATA,1-70647224-70647488-ATATAGATATAGATATCTATATAGATAGCTAGAT,1-70647455-70647760-GCTAGATATATAGATATAGATATCTATATAGATT,1-70647727-70647852-GCTAGATATATAGATATAGATATCTATATAGATA,1-70647912-70647921-AT,1-70647914-70647930-ATATATAG,1-70647930-70647939-AT,1-70647932-70647948-ATATATAG,1-70647948-70647957-AT,1-70647902-70647961-AGATATATAGATATATAT;MOTIFS=GCTAGATATATAGATATAGATATCTATATAGATT,TATATAGATATAGATATCTATACAGATAGCTGGA,ATATAGATATAGATATCTATATAGATAGCTAGATATAG,ATATATAG,AGATAGCTGGATATATAGATATAGATATCTATAC,TA,AT,ATATAG,TAGATA,GCTAGATATATAGATATAGATATCTATATAGATA,ATATAGATATAGATATCTATATAGATAGCTAGAT,AGATATATAGATATATAT,ATAG;STRUC=<VC7101>	HPRC,HGSVC,1KG-ONT	No	0.125	No	NA,NA	NA	NA
chr1:70647474	18697	DEL	56	0.8248	0.6542	15	NA	NA	NA	NA	NA	NA	NA	NA	NA	No	ID=1-70646495-70646504-TA,1-70646521-70646536-TA,1-70646546-70646556-TA,1-70646575-70646592-AT,1-70646591-70646603-ATAG,1-70646617-70646629-ATAG,1-70646623-70646735-AGATAGCTGGATATATAGATATAGATATCTATAC,1-70646735-70647131-TATATAGATATAGATATCTATACAGATAGCTGGA,1-70647110-70647122-ATATAG,1-70647110-70647186-ATATAGATATAGATATCTATATAGATAGCTAGATATAG,1-70647139-70647164-TAGATA,1-70647177-70647196-TAGATA,1-70647221-70647240-TAGATA,1-70647224-70647488-ATATAGATATAGATATCTATATAGATAGCTAGAT,1-70647455-70647760-GCTAGATATATAGATATAGATATCTATATAGATT,1-70647727-70647852-GCTAGATATATAGATATAGATATCTATATAGATA,1-70647912-70647921-AT,1-70647914-70647930-ATATATAG,1-70647930-70647939-AT,1-70647932-70647948-ATATATAG,1-70647948-70647957-AT,1-70647902-70647961-AGATATATAGATATATAT;MOTIFS=GCTAGATATATAGATATAGATATCTATATAGATT,TATATAGATATAGATATCTATACAGATAGCTGGA,ATATAGATATAGATATCTATATAGATAGCTAGATATAG,ATATATAG,AGATAGCTGGATATATAGATATAGATATCTATAC,TA,AT,ATATAG,TAGATA,GCTAGATATATAGATATAGATATCTATATAGATA,ATATAGATATAGATATCTATATAGATAGCTAGAT,AGATATATAGATATATAT,ATAG;STRUC=<VC7101>	HPRC,HGSVC,1KG-ONT	No	0.063	Yes	NA,NA	NA	NA
chr1:70647610	18698	INS	172	0.8152	0.6662	4	NA	NA	NA	NA	NA	NA	NA	NA	NA	No	ID=1-70646495-70646504-TA,1-70646521-70646536-TA,1-70646546-70646556-TA,1-70646575-70646592-AT,1-70646591-70646603-ATAG,1-70646617-70646629-ATAG,1-70646623-70646735-AGATAGCTGGATATATAGATATAGATATCTATAC,1-70646735-70647131-TATATAGATATAGATATCTATACAGATAGCTGGA,1-70647110-70647122-ATATAG,1-70647110-70647186-ATATAGATATAGATATCTATATAGATAGCTAGATATAG,1-70647139-70647164-TAGATA,1-70647177-70647196-TAGATA,1-70647221-70647240-TAGATA,1-70647224-70647488-ATATAGATATAGATATCTATATAGATAGCTAGAT,1-70647455-70647760-GCTAGATATATAGATATAGATATCTATATAGATT,1-70647727-70647852-GCTAGATATATAGATATAGATATCTATATAGATA,1-70647912-70647921-AT,1-70647914-70647930-ATATATAG,1-70647930-70647939-AT,1-70647932-70647948-ATATATAG,1-70647948-70647957-AT,1-70647902-70647961-AGATATATAGATATATAT;MOTIFS=GCTAGATATATAGATATAGATATCTATATAGATT,TATATAGATATAGATATCTATACAGATAGCTGGA,ATATAGATATAGATATCTATATAGATAGCTAGATATAG,ATATATAG,AGATAGCTGGATATATAGATATAGATATCTATAC,TA,AT,ATATAG,TAGATA,GCTAGATATATAGATATAGATATCTATATAGATA,ATATAGATATAGATATCTATATAGATAGCTAGAT,AGATATATAGATATATAT,ATAG;STRUC=<VC7101>	HGSVC,1KG-ONT	No	0.469	No	NA,NA	NA	NA
chr1:70647956	18699	INS	59	0.8512	0.6959	28	NA	NA	NA	NA	NA	NA	NA	NA	NA	No	ID=1-70646495-70646504-TA,1-70646521-70646536-TA,1-70646546-70646556-TA,1-70646575-70646592-AT,1-70646591-70646603-ATAG,1-70646617-70646629-ATAG,1-70646623-70646735-AGATAGCTGGATATATAGATATAGATATCTATAC,1-70646735-70647131-TATATAGATATAGATATCTATACAGATAGCTGGA,1-70647110-70647122-ATATAG,1-70647110-70647186-ATATAGATATAGATATCTATATAGATAGCTAGATATAG,1-70647139-70647164-TAGATA,1-70647177-70647196-TAGATA,1-70647221-70647240-TAGATA,1-70647224-70647488-ATATAGATATAGATATCTATATAGATAGCTAGAT,1-70647455-70647760-GCTAGATATATAGATATAGATATCTATATAGATT,1-70647727-70647852-GCTAGATATATAGATATAGATATCTATATAGATA,1-70647912-70647921-AT,1-70647914-70647930-ATATATAG,1-70647930-70647939-AT,1-70647932-70647948-ATATATAG,1-70647948-70647957-AT,1-70647902-70647961-AGATATATAGATATATAT;MOTIFS=GCTAGATATATAGATATAGATATCTATATAGATT,TATATAGATATAGATATCTATACAGATAGCTGGA,ATATAGATATAGATATCTATATAGATAGCTAGATATAG,ATATATAG,AGATAGCTGGATATATAGATATAGATATCTATAC,TA,AT,ATATAG,TAGATA,GCTAGATATATAGATATAGATATCTATATAGATA,ATATAGATATAGATATCTATATAGATAGCTAGAT,AGATATATAGATATATAT,ATAG;STRUC=<VC7101>	HPRC,HGSVC	Yes	0.123	Yes	NA,NA	NA	NA
chr1:70648261	18700	INS	51	0.8541	0.5449	6	NA	NA	NA	NA	NA	NA	NA	NA	NA	No	NA	HPRC,HGSVC	Yes	2.538	Yes	NA,NA	NA	NA
chr1:70648494	18701	INS	379	0.812	0.6841	1	NA	NA	NA	NA	NA	NA	NA	NA	NA	No	ID=1-70648493-70648507-AT;MOTIFS=AT;STRUC=<TR112905>	NA	No	2.538	No	NA,NA	NA	NA
chr1:70661215	18702	INS	314	0.9362	0.2555	2	NA	NA	NA	NA	NA	NA	NA	NA	NA	No	NA	1KG-ONT	Yes	5.484	Yes	NA,NA	NA	NA
chr1:70666003	18703	INS	325	0.9209	0.3076	1	NA	NA	NA	NA	NA	NA	NA	NA	NA	No	NA	NA	Yes	4.225	No	NA,NA	NA	NA
chr1:70683115	18704	DEL	249	0.8376	0.6134	629	NA	NA	NA	NA	NA	NA	NA	NA	NA	No	ID=1-70683099-70683108-T;MOTIFS=T;STRUC=(T)n	HPRC,HGSVC,1KG-ONT	No	3.643	Yes	NA,NA	NA	NA
chr1:70696617	18705	DEL	93	0.92	0.2964	53	NA	NA	NA	NA	NA	NA	NA	NA	NA	No	NA	HGSVC,1KG-ONT	Yes	2.464	Yes	NA,NA	NA	NA
chr1:70698078	18706	DEL	4182	0.8217	0.6531	7	NA	NA	NA	NA	NA	NA	NA	NA	NA	No	ID=1-70698395-70698404-TC;MOTIFS=TC;STRUC=<TR112973>,ID=1-70698706-70698730-CTTTCC;MOTIFS=CTTTCC;STRUC=<TR112974>,ID=1-70698723-70698742-CCTTT;MOTIFS=CCTTT;STRUC=(CCTTT)n,ID=1-70700723-70700732-GA;MOTIFS=GA;STRUC=<TR112975>,ID=1-70700731-70700740-GCT;MOTIFS=GCT;STRUC=<TR112976>,ID=1-70700784-70700794-TAT;MOTIFS=TAT;STRUC=<TR112977>,ID=1-70701791-70701799-A;MOTIFS=A;STRUC=<TR112978>	NA	Yes	0.686	No	NA,NA	NA	NA
chr1:70771678	18708	DEL	2963	0.8861	0.4107	170	NA	NA	NA	NA	NA	NA	NA	NA	NA	No	ID=1-70772311-70772323-T;MOTIFS=T;STRUC=<TR113063>,ID=1-70773100-70773121-T;MOTIFS=T;STRUC=<TR113064>	HPRC,HGSVC,1KG-ONT	Yes	2.215	Yes	NA,NA	NA	NA
chr1:70778415	18709	DEL	5498	0.8887	0.4039	4	NA	NA	NA	NA	NA	NA	NA	NA	enhancer	No	ID=1-70779111-70779120-AG;MOTIFS=AG;STRUC=<TR113072>,ID=1-70780398-70780407-A;MOTIFS=A;STRUC=<TR113073>,ID=1-70781878-70781887-T;MOTIFS=T;STRUC=<TR113074>,ID=1-70782397-70782405-T;MOTIFS=T;STRUC=<TR113075>,ID=1-70783016-70783034-T;MOTIFS=T;STRUC=(T)n,ID=1-70783163-70783172-CCA;MOTIFS=CCA;STRUC=<TR113076>,ID=1-70783813-70783822-GA;MOTIFS=GA;STRUC=<TR113077>,ID=1-70783819-70783829-GAG;MOTIFS=GAG;STRUC=<TR113078>	NA	Yes	2.847	No	NA,NA	NA	NA
chr1:70782908	18710	INS	6086	0.9638	0.338	4	NA	NA	NA	NA	NA	NA	NA	NA	NA	No	NA	HPRC,HGSVC,1KG-ONT	No	0.794	Yes	NA,NA	NA	NA
chr1:70789206	18711	INS	78	0.9648	0.155	176	NA	NA	NA	NA	NA	NA	NA	NA	NA	No	NA	HPRC,HGSVC,1KG-ONT	No	2.538	Yes	NA,NA	NA	NA
chr1:70789206	18712	INS	104	0.881	0.435	3	NA	NA	NA	NA	NA	NA	NA	NA	NA	No	NA	HPRC,HGSVC,1KG-ONT	Yes	2.538	Yes	NA,NA	NA	NA
chr1:70833207	18713	DEL	89	0.8329	0.5773	25	NA	NA	NA	NA	NA	NA	NA	NA	NA	No	NA	HGSVC,1KG-ONT	Yes	2.957	Yes	NA,NA	NA	NA
chr1:70839766	18714	INS	551	0.8427	0.5965	23	NA	NA	NA	NA	NA	NA	NA	NA	NA	No	NA	HGSVC	Yes	3.322	Yes	NA,NA	NA	NA
chr1:70885137	18715	INS	315	0.9449	0.2314	10	PTGER3(0.021246,0.778)	NA	NA	NA	NA	NA	NA	NA	NA	No	NA	HGSVC	Yes	1.616	Yes	NA,NA	NA	NA
chr1:70887821	18716	DEL	150	0.8417	0.5988	20	PTGER3(0.021246,0.778)	NA	NA	NA	NA	NA	NA	NA	NA	No	NA	HGSVC,1KG-ONT	Yes	12.93	Yes	NA,NA	NA	NA
chr1:70926719	18717	DEL	564	0.8648	0.5265	2	PTGER3(0.021246,0.778)	NA	NA	NA	NA	NA	NA	NA	NA	No	NA	NA	Yes	2.64	Yes	NA,NA	NA	NA
chr1:70962372	18719	DEL	88	0.908	0.3552	21	PTGER3(0.021246,0.778)	NA	NA	NA	NA	NA	NA	NA	NA	No	NA	HPRC,HGSVC,1KG-ONT	Yes	2.376	Yes	NA,NA	NA	NA
chr1:71019448	18720	DEL	63	0.8719	0.5112	1	PTGER3(0.021246,0.778)	NA	NA	NA	NA	NA	NA	NA	enhancer	No	NA	NA	Yes	14.38	No	NA,NA	NA	NA
chr1:71021492	18721	DEL	2598	0.8083	0.6829	69	PTGER3(0.021246,0.778)	NA	NA	NA	NA	NA	NA	NA	NA	No	ID=1-71022689-71022703-CT;MOTIFS=CT;STRUC=<TR113379>,ID=1-71022704-71022717-AC;MOTIFS=AC;STRUC=<TR113380>,ID=1-71022735-71022749-CA;MOTIFS=CA;STRUC=(CA)n,ID=1-71022750-71022759-AC;MOTIFS=AC;STRUC=<TR113381>,ID=1-71023826-71023836-T;MOTIFS=T;STRUC=<TR113382>,ID=1-71023958-71023968-TGC;MOTIFS=TGC;STRUC=<TR113383>	HPRC,HGSVC	Yes	2.425	Yes	NA,NA	NA	NA
chr1:71059432	18722	INS	54	0.9131	0.3066	57	NA	NA	NA	NA	NA	NA	NA	NA	NA	No	NA	HPRC,HGSVC	Yes	0.354	Yes	NA,NA	NA	NA
chr1:71122606	18723	DEL	410	0.8885	0.4166	2	NA	NA	NA	NA	NA	NA	NA	NA	NA	No	NA	NA	Yes	2.932	Yes	NA,NA	NA	NA
chr1:71259670	18726	INS	75	0.8181	0.6572	4	NA	NA	NA	NA	NA	NA	NA	NA	NA	No	NA	HPRC,1KG-ONT	No	1.616	No	NA,NA	NA	NA
chr1:71259670	18725	INS	59	0.9167	0.3215	2	NA	NA	NA	NA	NA	NA	NA	NA	NA	No	NA	HPRC,HGSVC,1KG-ONT	No	1.616	No	NA,NA	NA	NA
chr1:71259670	18724	INS	50	0.8395	0.6431	94	NA	NA	NA	NA	NA	NA	NA	NA	NA	No	NA	HPRC,HGSVC	No	1.616	Yes	NA,NA	NA	NA
chr1:71275636	18727	DEL	310	0.9972	0.0014	1071	NA	NA	NA	NA	NA	NA	NA	NA	NA	No	ID=1-71275647-71275694-T;MOTIFS=T;STRUC=(T)n	HPRC,HGSVC,1KG-ONT	Yes	2.665	Yes	NA,NA	NA	NA
chr1:71281624	18728	INS	70	0.8624	0.4889	1	NA	NA	NA	NA	NA	NA	NA	NA	NA	No	NA	NA	No	0.105	No	NA,NA	NA	NA
chr1:71305718	18729	INS	293	0.8985	0.3665	2	NA	NA	NA	NA	NA	NA	NA	NA	NA	No	NA	NA	Yes	6.788	Yes	NA,NA	NA	NA
chr1:71312275	18730	DEL	52	0.9297	0.2902	105	NA	NA	NA	NA	NA	NA	NA	NA	NA	No	ID=1-71312310-71312319-ACA;MOTIFS=ACA;STRUC=<TR113732>	HPRC,HGSVC,1KG-ONT	Yes	3.978	Yes	NA,NA	NA	NA
chr1:71354665	18731	INS	62	0.8841	0.4464	101	NA	NA	NA	NA	NA	NA	NA	NA	NA	No	NA	HPRC,HGSVC,1KG-ONT	Yes	1.616	Yes	NA,NA	NA	NA
chr1:71354876	18732	DEL	3064	0.9106	0.6153	1	NA	NA	NA	NA	NA	NA	NA	NA	CTCF_binding_site	No	ID=1-71355514-71355522-T;MOTIFS=T;STRUC=<TR113788>,ID=1-71355662-71355675-CCCT;MOTIFS=CCCT;STRUC=<TR113789>,ID=1-71357306-71357334-GTTT;MOTIFS=GTTT;STRUC=(GTTT)n	HPRC	No	2.531	No	NA,NA	NA	NA
chr1:71357497	18733	INS	99	0.8586	0.5335	22	NA	NA	NA	NA	NA	NA	NA	NA	NA	No	NA	HGSVC,1KG-ONT	Yes	6.029	Yes	NA,NA	NA	NA
chr1:71362777	18734	DEL	412	0.8728	0.4928	7	NA	NA	NA	NA	NA	NA	NA	NA	NA	No	ID=1-71362776-71362785-TG;MOTIFS=TG;STRUC=<TR113800>	HPRC,HGSVC,1KG-ONT	Yes	7.554	Yes	NA,NA	NA	NA
chr1:71383166	18735	INS	748	0.8452	0.5553	3	NA	NA	NA	NA	NA	NA	NA	NA	NA	No	NA	NA	No	1.616	Yes	NA,NA	NA	NA
chr1:71430801	18736	DEL	53	0.8345	0.596	3	NEGR1(0.99557,0.429)	NEGR1(0.99557,0.429)	NA	NA	NA	NA	NA	NA	NA	No	NA	NA	No	1.393	Yes	NA,NA	NA	NA
chr1:71485653	18737	INS	205	0.8828	0.4462	1	NEGR1(0.99557,0.429)	NEGR1(0.99557,0.429)	NA	NA	NA	NA	NA	NA	NA	No	NA	NA	Yes	1.616	No	NA,NA	NA	NA
chr1:71497705	18738	INS	318	0.9522	0.2003	7	NEGR1(0.99557,0.429)	NEGR1(0.99557,0.429)	NA	NA	NA	NA	NA	NA	NA	No	NA	HPRC,HGSVC	Yes	3.322	Yes	NA,NA	NA	NA
chr1:71497705	18739	INS	344	0.837	0.5891	9	NEGR1(0.99557,0.429)	NEGR1(0.99557,0.429)	NA	NA	NA	NA	NA	NA	NA	No	NA	HPRC,HGSVC	Yes	3.322	Yes	NA,NA	NA	NA
chr1:71566403	18741	INS	329	0.866	0.4877	14	NEGR1(0.99557,0.429)	NEGR1(0.99557,0.429)	NA	NA	NA	NA	NA	NA	NA	No	NA	NA	Yes	1.616	Yes	NA,NA	NA	NA
chr1:71688355	18742	INS	83	0.8176	0.6583	2	NEGR1(0.99557,0.429)	NEGR1(0.99557,0.429)	NA	NA	NA	NA	NA	NA	NA	No	ID=1-71688309-71688328-AT,1-71688325-71688355-ATAG,1-71688355-71688366-TA,1-71688393-71688404-AT,1-71688406-71688415-AT,1-71688419-71688430-AT,1-71688434-71688445-AT,1-71688406-71688453-ATATATATAAAAGAT,1-71688462-71688475-T;MOTIFS=TA,AT,ATATATATAAAAGAT,ATAG,T;STRUC=<VC7168>	HPRC,HGSVC,1KG-ONT	Yes	1.616	Yes	NA,NA	NA	NA
chr1:71688355	18743	INS	75	0.8327	0.5999	2	NEGR1(0.99557,0.429)	NEGR1(0.99557,0.429)	NA	NA	NA	NA	NA	NA	NA	No	ID=1-71688309-71688328-AT,1-71688325-71688355-ATAG,1-71688355-71688366-TA,1-71688393-71688404-AT,1-71688406-71688415-AT,1-71688419-71688430-AT,1-71688434-71688445-AT,1-71688406-71688453-ATATATATAAAAGAT,1-71688462-71688475-T;MOTIFS=TA,AT,ATATATATAAAAGAT,ATAG,T;STRUC=<VC7168>	HPRC,HGSVC,1KG-ONT	Yes	1.616	Yes	NA,NA	NA	NA
chr1:71688384	18745	INS	69	0.8777	0.5111	1	NEGR1(0.99557,0.429)	NEGR1(0.99557,0.429)	NA	NA	NA	NA	NA	NA	NA	No	ID=1-71688309-71688328-AT,1-71688325-71688355-ATAG,1-71688355-71688366-TA,1-71688393-71688404-AT,1-71688406-71688415-AT,1-71688419-71688430-AT,1-71688434-71688445-AT,1-71688406-71688453-ATATATATAAAAGAT,1-71688462-71688475-T;MOTIFS=TA,AT,ATATATATAAAAGAT,ATAG,T;STRUC=<VC7168>	HPRC,HGSVC,1KG-ONT	Yes	1.616	No	NA,NA	NA	NA
chr1:71688393	18746	INS	70	0.8286	0.6172	34	NEGR1(0.99557,0.429)	NEGR1(0.99557,0.429)	NA	NA	NA	NA	NA	NA	NA	No	ID=1-71688309-71688328-AT,1-71688325-71688355-ATAG,1-71688355-71688366-TA,1-71688393-71688404-AT,1-71688406-71688415-AT,1-71688419-71688430-AT,1-71688434-71688445-AT,1-71688406-71688453-ATATATATAAAAGAT,1-71688462-71688475-T;MOTIFS=TA,AT,ATATATATAAAAGAT,ATAG,T;STRUC=<VC7168>	HPRC,HGSVC,1KG-ONT	Yes	1.616	Yes	NA,NA	NA	NA
chr1:71688419	18747	INS	71	0.9637	0.143	203	NEGR1(0.99557,0.429)	NEGR1(0.99557,0.429)	NA	NA	NA	NA	NA	NA	NA	No	ID=1-71688309-71688328-AT,1-71688325-71688355-ATAG,1-71688355-71688366-TA,1-71688393-71688404-AT,1-71688406-71688415-AT,1-71688419-71688430-AT,1-71688434-71688445-AT,1-71688406-71688453-ATATATATAAAAGAT,1-71688462-71688475-T;MOTIFS=TA,AT,ATATATATAAAAGAT,ATAG,T;STRUC=<VC7168>	HPRC,HGSVC,1KG-ONT	Yes	1.616	Yes	NA,NA	NA	NA
chr1:71688419	18748	INS	60	0.9271	0.3243	18	NEGR1(0.99557,0.429)	NEGR1(0.99557,0.429)	NA	NA	NA	NA	NA	NA	NA	No	ID=1-71688309-71688328-AT,1-71688325-71688355-ATAG,1-71688355-71688366-TA,1-71688393-71688404-AT,1-71688406-71688415-AT,1-71688419-71688430-AT,1-71688434-71688445-AT,1-71688406-71688453-ATATATATAAAAGAT,1-71688462-71688475-T;MOTIFS=TA,AT,ATATATATAAAAGAT,ATAG,T;STRUC=<VC7168>	HPRC,HGSVC,1KG-ONT	Yes	1.616	Yes	NA,NA	NA	NA
chr1:71688419	18749	INS	79	0.8358	0.6129	20	NEGR1(0.99557,0.429)	NEGR1(0.99557,0.429)	NA	NA	NA	NA	NA	NA	NA	No	ID=1-71688309-71688328-AT,1-71688325-71688355-ATAG,1-71688355-71688366-TA,1-71688393-71688404-AT,1-71688406-71688415-AT,1-71688419-71688430-AT,1-71688434-71688445-AT,1-71688406-71688453-ATATATATAAAAGAT,1-71688462-71688475-T;MOTIFS=TA,AT,ATATATATAAAAGAT,ATAG,T;STRUC=<VC7168>	HPRC,HGSVC,1KG-ONT	Yes	1.616	No	NA,NA	NA	NA
chr1:71688419	18750	INS	88	0.8625	0.5494	13	NEGR1(0.99557,0.429)	NEGR1(0.99557,0.429)	NA	NA	NA	NA	NA	NA	NA	No	ID=1-71688309-71688328-AT,1-71688325-71688355-ATAG,1-71688355-71688366-TA,1-71688393-71688404-AT,1-71688406-71688415-AT,1-71688419-71688430-AT,1-71688434-71688445-AT,1-71688406-71688453-ATATATATAAAAGAT,1-71688462-71688475-T;MOTIFS=TA,AT,ATATATATAAAAGAT,ATAG,T;STRUC=<VC7168>	HPRC,HGSVC,1KG-ONT	Yes	1.616	Yes	NA,NA	NA	NA
chr1:71688419	18751	INS	103	0.9622	0.1517	680	NEGR1(0.99557,0.429)	NEGR1(0.99557,0.429)	NA	NA	NA	NA	NA	NA	NA	No	ID=1-71688309-71688328-AT,1-71688325-71688355-ATAG,1-71688355-71688366-TA,1-71688393-71688404-AT,1-71688406-71688415-AT,1-71688419-71688430-AT,1-71688434-71688445-AT,1-71688406-71688453-ATATATATAAAAGAT,1-71688462-71688475-T;MOTIFS=TA,AT,ATATATATAAAAGAT,ATAG,T;STRUC=<VC7168>	HPRC,HGSVC,1KG-ONT	Yes	1.616	Yes	NA,NA	NA	NA
chr1:71688419	18752	INS	131	0.8811	0.4479	48	NEGR1(0.99557,0.429)	NEGR1(0.99557,0.429)	NA	NA	NA	NA	NA	NA	NA	No	ID=1-71688309-71688328-AT,1-71688325-71688355-ATAG,1-71688355-71688366-TA,1-71688393-71688404-AT,1-71688406-71688415-AT,1-71688419-71688430-AT,1-71688434-71688445-AT,1-71688406-71688453-ATATATATAAAAGAT,1-71688462-71688475-T;MOTIFS=TA,AT,ATATATATAAAAGAT,ATAG,T;STRUC=<VC7168>	HPRC,HGSVC	Yes	1.616	Yes	NA,NA	NA	NA
chr1:71688419	18753	INS	96	0.9037	0.3581	7	NEGR1(0.99557,0.429)	NEGR1(0.99557,0.429)	NA	NA	NA	NA	NA	NA	NA	No	ID=1-71688309-71688328-AT,1-71688325-71688355-ATAG,1-71688355-71688366-TA,1-71688393-71688404-AT,1-71688406-71688415-AT,1-71688419-71688430-AT,1-71688434-71688445-AT,1-71688406-71688453-ATATATATAAAAGAT,1-71688462-71688475-T;MOTIFS=TA,AT,ATATATATAAAAGAT,ATAG,T;STRUC=<VC7168>	HPRC,HGSVC,1KG-ONT	Yes	1.616	No	NA,NA	NA	NA
chr1:71688419	18755	INS	75	0.8595	0.5155	586	NEGR1(0.99557,0.429)	NEGR1(0.99557,0.429)	NA	NA	NA	NA	NA	NA	NA	No	ID=1-71688309-71688328-AT,1-71688325-71688355-ATAG,1-71688355-71688366-TA,1-71688393-71688404-AT,1-71688406-71688415-AT,1-71688419-71688430-AT,1-71688434-71688445-AT,1-71688406-71688453-ATATATATAAAAGAT,1-71688462-71688475-T;MOTIFS=TA,AT,ATATATATAAAAGAT,ATAG,T;STRUC=<VC7168>	HPRC,HGSVC,1KG-ONT	Yes	1.616	Yes	NA,NA	NA	NA
chr1:71688419	18756	INS	85	0.867	0.465	3	NEGR1(0.99557,0.429)	NEGR1(0.99557,0.429)	NA	NA	NA	NA	NA	NA	NA	No	ID=1-71688309-71688328-AT,1-71688325-71688355-ATAG,1-71688355-71688366-TA,1-71688393-71688404-AT,1-71688406-71688415-AT,1-71688419-71688430-AT,1-71688434-71688445-AT,1-71688406-71688453-ATATATATAAAAGAT,1-71688462-71688475-T;MOTIFS=TA,AT,ATATATATAAAAGAT,ATAG,T;STRUC=<VC7168>	HPRC,HGSVC,1KG-ONT	Yes	1.616	No	NA,NA	NA	NA
chr1:71688420	18757	INS	92	0.839	0.6125	7	NEGR1(0.99557,0.429)	NEGR1(0.99557,0.429)	NA	NA	NA	NA	NA	NA	NA	No	ID=1-71688309-71688328-AT,1-71688325-71688355-ATAG,1-71688355-71688366-TA,1-71688393-71688404-AT,1-71688406-71688415-AT,1-71688419-71688430-AT,1-71688434-71688445-AT,1-71688406-71688453-ATATATATAAAAGAT,1-71688462-71688475-T;MOTIFS=TA,AT,ATATATATAAAAGAT,ATAG,T;STRUC=<VC7168>	HPRC,HGSVC,1KG-ONT	Yes	1.616	Yes	NA,NA	NA	NA
chr1:71688429	18758	INS	79	0.807	0.6736	17	NEGR1(0.99557,0.429)	NEGR1(0.99557,0.429)	NA	NA	NA	NA	NA	NA	NA	No	ID=1-71688309-71688328-AT,1-71688325-71688355-ATAG,1-71688355-71688366-TA,1-71688393-71688404-AT,1-71688406-71688415-AT,1-71688419-71688430-AT,1-71688434-71688445-AT,1-71688406-71688453-ATATATATAAAAGAT,1-71688462-71688475-T;MOTIFS=TA,AT,ATATATATAAAAGAT,ATAG,T;STRUC=<VC7168>	HPRC,HGSVC,1KG-ONT	Yes	1.616	Yes	NA,NA	NA	NA
chr1:71688443	18759	INS	79	0.8374	0.6217	9	NEGR1(0.99557,0.429)	NEGR1(0.99557,0.429)	NA	NA	NA	NA	NA	NA	NA	No	ID=1-71688309-71688328-AT,1-71688325-71688355-ATAG,1-71688355-71688366-TA,1-71688393-71688404-AT,1-71688406-71688415-AT,1-71688419-71688430-AT,1-71688434-71688445-AT,1-71688406-71688453-ATATATATAAAAGAT,1-71688462-71688475-T;MOTIFS=TA,AT,ATATATATAAAAGAT,ATAG,T;STRUC=<VC7168>	HPRC,HGSVC,1KG-ONT	Yes	1.616	Yes	NA,NA	NA	NA
chr1:71688452	18760	INS	111	0.834	0.6024	28	NEGR1(0.99557,0.429)	NEGR1(0.99557,0.429)	NA	NA	NA	NA	NA	NA	NA	No	ID=1-71688309-71688328-AT,1-71688325-71688355-ATAG,1-71688355-71688366-TA,1-71688393-71688404-AT,1-71688406-71688415-AT,1-71688419-71688430-AT,1-71688434-71688445-AT,1-71688406-71688453-ATATATATAAAAGAT,1-71688462-71688475-T;MOTIFS=TA,AT,ATATATATAAAAGAT,ATAG,T;STRUC=<VC7168>	HPRC,HGSVC	Yes	1.616	Yes	NA,NA	NA	NA
chr1:71752675	18761	DEL	50	0.9436	0.2188	46	NEGR1(0.99557,0.429)	NEGR1(0.99557,0.429)	NA	NA	NA	NA	NA	NA	NA	No	NA	HPRC,HGSVC,1KG-ONT	No	4.608	Yes	NA,NA	NA	NA
chr1:71764506	18762	INS	1018	0.8268	0.6315	2	NEGR1(0.99557,0.429)	NEGR1(0.99557,0.429)	NA	NA	NA	NA	NA	NA	NA	No	NA	NA	Yes	1.616	Yes	NA,NA	NA	NA
chr1:71793263	18763	INS	246	0.8266	0.6338	7	NEGR1(0.99557,0.429)	NEGR1(0.99557,0.429)	NA	NA	NA	NA	NA	NA	NA	No	ID=1-71793183-71793199-T;MOTIFS=T;STRUC=(T)n	HPRC,HGSVC,1KG-ONT	Yes	1.616	No	NA,NA	NA	NA
chr1:71793264	18764	INS	255	0.8727	0.4545	68	NEGR1(0.99557,0.429)	NEGR1(0.99557,0.429)	NA	NA	NA	NA	NA	NA	NA	No	ID=1-71793183-71793199-T;MOTIFS=T;STRUC=(T)n,ID=1-71793263-71793279-AT;MOTIFS=AT;STRUC=<TR114379>	HPRC,HGSVC,1KG-ONT	Yes	1.616	Yes	NA,NA	NA	NA
chr1:71793264	18765	INS	427	0.8697	0.4963	2	NEGR1(0.99557,0.429)	NEGR1(0.99557,0.429)	NA	NA	NA	NA	NA	NA	NA	No	ID=1-71793183-71793199-T;MOTIFS=T;STRUC=(T)n,ID=1-71793263-71793279-AT;MOTIFS=AT;STRUC=<TR114379>	HPRC,HGSVC	Yes	1.616	No	NA,NA	NA	NA
chr1:71793264	18766	INS	291	0.8616	0.4982	82	NEGR1(0.99557,0.429)	NEGR1(0.99557,0.429)	NA	NA	NA	NA	NA	NA	NA	No	ID=1-71793183-71793199-T;MOTIFS=T;STRUC=(T)n,ID=1-71793263-71793279-AT;MOTIFS=AT;STRUC=<TR114379>	HPRC,HGSVC,1KG-ONT	Yes	1.616	Yes	NA,NA	NA	NA
chr1:71793264	18767	INS	340	0.9082	0.3394	7	NEGR1(0.99557,0.429)	NEGR1(0.99557,0.429)	NA	NA	NA	NA	NA	NA	NA	No	ID=1-71793183-71793199-T;MOTIFS=T;STRUC=(T)n,ID=1-71793263-71793279-AT;MOTIFS=AT;STRUC=<TR114379>	HPRC,HGSVC,1KG-ONT	Yes	1.616	Yes	NA,NA	NA	NA
chr1:71793264	18768	INS	318	0.8105	0.6675	28	NEGR1(0.99557,0.429)	NEGR1(0.99557,0.429)	NA	NA	NA	NA	NA	NA	NA	No	ID=1-71793183-71793199-T;MOTIFS=T;STRUC=(T)n,ID=1-71793263-71793279-AT;MOTIFS=AT;STRUC=<TR114379>	HPRC,HGSVC,1KG-ONT	Yes	1.616	Yes	NA,NA	NA	NA
chr1:71793264	18769	INS	227	0.9516	0.1901	456	NEGR1(0.99557,0.429)	NEGR1(0.99557,0.429)	NA	NA	NA	NA	NA	NA	NA	No	ID=1-71793183-71793199-T;MOTIFS=T;STRUC=(T)n,ID=1-71793263-71793279-AT;MOTIFS=AT;STRUC=<TR114379>	HPRC,HGSVC,1KG-ONT	Yes	1.616	Yes	NA,NA	NA	NA
chr1:71793264	18770	INS	246	0.9823	0.0827	815	NEGR1(0.99557,0.429)	NEGR1(0.99557,0.429)	NA	NA	NA	NA	NA	NA	NA	No	ID=1-71793183-71793199-T;MOTIFS=T;STRUC=(T)n,ID=1-71793263-71793279-AT;MOTIFS=AT;STRUC=<TR114379>	HPRC,HGSVC,1KG-ONT	Yes	1.616	Yes	NA,NA	NA	NA
chr1:71793264	18771	INS	209	0.8644	0.4762	18	NEGR1(0.99557,0.429)	NEGR1(0.99557,0.429)	NA	NA	NA	NA	NA	NA	NA	No	ID=1-71793183-71793199-T;MOTIFS=T;STRUC=(T)n,ID=1-71793263-71793279-AT;MOTIFS=AT;STRUC=<TR114379>	HPRC,HGSVC,1KG-ONT	Yes	1.616	Yes	NA,NA	NA	NA
chr1:71793264	18772	INS	281	0.8898	0.3843	35	NEGR1(0.99557,0.429)	NEGR1(0.99557,0.429)	NA	NA	NA	NA	NA	NA	NA	No	ID=1-71793183-71793199-T;MOTIFS=T;STRUC=(T)n,ID=1-71793263-71793279-AT;MOTIFS=AT;STRUC=<TR114379>	HPRC,HGSVC,1KG-ONT	Yes	1.616	Yes	NA,NA	NA	NA
chr1:71793264	18773	INS	257	0.9211	0.3248	62	NEGR1(0.99557,0.429)	NEGR1(0.99557,0.429)	NA	NA	NA	NA	NA	NA	NA	No	ID=1-71793183-71793199-T;MOTIFS=T;STRUC=(T)n,ID=1-71793263-71793279-AT;MOTIFS=AT;STRUC=<TR114379>	HPRC,HGSVC,1KG-ONT	Yes	1.616	Yes	NA,NA	NA	NA
chr1:71793280	18774	INS	275	0.8847	0.4431	71	NEGR1(0.99557,0.429)	NEGR1(0.99557,0.429)	NA	NA	NA	NA	NA	NA	NA	No	ID=1-71793183-71793199-T;MOTIFS=T;STRUC=(T)n	HPRC,HGSVC,1KG-ONT	Yes	1.616	Yes	NA,NA	NA	NA
chr1:71803905	18775	INS	60	0.8496	0.6069	1	NEGR1(0.99557,0.429)	NEGR1(0.99557,0.429)	NA	NA	NA	NA	NA	NA	NA	No	NA	NA	Yes	5.74	No	NA,NA	NA	NA
chr1:71898842	18776	INS	52	0.8631	0.5342	40	NEGR1(0.99557,0.429)	NEGR1(0.99557,0.429)	NA	NA	NA	NA	NA	NA	NA	No	ID=1-71898821-71898830-AT,1-71898846-71898855-AT,1-71898866-71898876-AT,1-71898866-71898923-ATATATATATTGCAAAT,1-71898881-71898893-AT,1-71898898-71898910-AT,1-71898929-71898938-AT,1-71898949-71898962-AT,1-71898964-71898979-AT,1-71898981-71899015-AT,1-71899024-71899036-TG,1-71899037-71899053-GT;MOTIFS=ATATATATATTGCAAAT,TG,GT,AT;STRUC=<VC7196>	HPRC,HGSVC,1KG-ONT	No	1.616	Yes	NA,NA	NA	NA
chr1:71898907	18777	DEL	65	0.9059	0.3823	88	NEGR1(0.99557,0.429)	NEGR1(0.99557,0.429)	NA	NA	NA	NA	NA	NA	NA	No	ID=1-71898821-71898830-AT,1-71898846-71898855-AT,1-71898866-71898876-AT,1-71898866-71898923-ATATATATATTGCAAAT,1-71898881-71898893-AT,1-71898898-71898910-AT,1-71898929-71898938-AT,1-71898949-71898962-AT,1-71898964-71898979-AT,1-71898981-71899015-AT,1-71899024-71899036-TG,1-71899037-71899053-GT;MOTIFS=ATATATATATTGCAAAT,TG,GT,AT;STRUC=<VC7196>	HPRC,HGSVC,1KG-ONT	No	2.868	Yes	NA,NA	NA	NA
chr1:71898921	18778	DEL	60	0.8763	0.4898	5	NEGR1(0.99557,0.429)	NEGR1(0.99557,0.429)	NA	NA	NA	NA	NA	NA	NA	No	ID=1-71898821-71898830-AT,1-71898846-71898855-AT,1-71898866-71898876-AT,1-71898866-71898923-ATATATATATTGCAAAT,1-71898881-71898893-AT,1-71898898-71898910-AT,1-71898929-71898938-AT,1-71898949-71898962-AT,1-71898964-71898979-AT,1-71898981-71899015-AT,1-71899024-71899036-TG,1-71899037-71899053-GT;MOTIFS=ATATATATATTGCAAAT,TG,GT,AT;STRUC=<VC7196>	HPRC,HGSVC,1KG-ONT	No	2.883	Yes	NA,NA	NA	NA
chr1:71917778	18779	DEL	450	0.8378	0.6033	1	NEGR1(0.99557,0.429)	NEGR1(0.99557,0.429)	NA	NA	NA	NA	NA	NA	NA	No	ID=1-71917779-71917798-A;MOTIFS=A;STRUC=<TR114544>,ID=1-71918216-71918256-A;MOTIFS=A;STRUC=<TR114545>,ID=1-71918254-71918268-AAG;MOTIFS=AAG;STRUC=(AAG)n	NA	No	1.624	No	NA,NA	NA	NA
chr1:71928047	18780	INS	308	0.8958	0.4159	17	NEGR1(0.99557,0.429)	NEGR1(0.99557,0.429)	NA	NA	NA	NA	NA	NA	NA	No	ID=1-71928003-71928028-AAAT,1-71928027-71928049-AC,1-71928050-71928060-TA,1-71928059-71928070-AC,1-71928131-71928296-ATATGTATATATACACACATATGTATATACGTAT,1-71928263-71928315-GTATATATGTATATATACACACATAT,1-71928350-71928362-TA,1-71928378-71928386-TA,1-71928512-71928522-TA,1-71928537-71928546-AT,1-71928556-71928566-TA,1-71928568-71928577-TA,1-71928607-71928619-TA;MOTIFS=GTATATATGTATATATACACACATAT,TA,AT,AC,ATATGTATATATACACACATATGTATATACGTAT,AAAT;STRUC=<VC7202>	HPRC,HGSVC,1KG-ONT	Yes	0.745	Yes	NA,NA	NA	NA
chr1:71928065	18781	INS	238	0.8226	0.666	42	NEGR1(0.99557,0.429)	NEGR1(0.99557,0.429)	NA	NA	NA	NA	NA	NA	NA	No	ID=1-71928003-71928028-AAAT,1-71928027-71928049-AC,1-71928050-71928060-TA,1-71928059-71928070-AC,1-71928131-71928296-ATATGTATATATACACACATATGTATATACGTAT,1-71928263-71928315-GTATATATGTATATATACACACATAT,1-71928350-71928362-TA,1-71928378-71928386-TA,1-71928512-71928522-TA,1-71928537-71928546-AT,1-71928556-71928566-TA,1-71928568-71928577-TA,1-71928607-71928619-TA;MOTIFS=GTATATATGTATATATACACACATAT,TA,AT,AC,ATATGTATATATACACACATATGTATATACGTAT,AAAT;STRUC=<VC7202>	HPRC,HGSVC,1KG-ONT	Yes	0.745	Yes	NA,NA	NA	NA
chr1:71928103	18782	INS	252	0.8026	0.6924	4	NEGR1(0.99557,0.429)	NEGR1(0.99557,0.429)	NA	NA	NA	NA	NA	NA	NA	No	ID=1-71928003-71928028-AAAT,1-71928027-71928049-AC,1-71928050-71928060-TA,1-71928059-71928070-AC,1-71928131-71928296-ATATGTATATATACACACATATGTATATACGTAT,1-71928263-71928315-GTATATATGTATATATACACACATAT,1-71928350-71928362-TA,1-71928378-71928386-TA,1-71928512-71928522-TA,1-71928537-71928546-AT,1-71928556-71928566-TA,1-71928568-71928577-TA,1-71928607-71928619-TA;MOTIFS=GTATATATGTATATATACACACATAT,TA,AT,AC,ATATGTATATATACACACATATGTATATACGTAT,AAAT;STRUC=<VC7202>	HPRC,HGSVC,1KG-ONT	Yes	0.745	No	NA,NA	NA	NA
chr1:71928125	18784	INS	322	0.8947	0.3759	34	NEGR1(0.99557,0.429)	NEGR1(0.99557,0.429)	NA	NA	NA	NA	NA	NA	NA	No	ID=1-71928003-71928028-AAAT,1-71928027-71928049-AC,1-71928050-71928060-TA,1-71928059-71928070-AC,1-71928131-71928296-ATATGTATATATACACACATATGTATATACGTAT,1-71928263-71928315-GTATATATGTATATATACACACATAT,1-71928350-71928362-TA,1-71928378-71928386-TA,1-71928512-71928522-TA,1-71928537-71928546-AT,1-71928556-71928566-TA,1-71928568-71928577-TA,1-71928607-71928619-TA;MOTIFS=GTATATATGTATATATACACACATAT,TA,AT,AC,ATATGTATATATACACACATATGTATATACGTAT,AAAT;STRUC=<VC7202>	HPRC,HGSVC,1KG-ONT	Yes	0.745	Yes	NA,NA	NA	NA
chr1:71928125	18783	INS	488	0.8142	0.6695	36	NEGR1(0.99557,0.429)	NEGR1(0.99557,0.429)	NA	NA	NA	NA	NA	NA	NA	No	ID=1-71928003-71928028-AAAT,1-71928027-71928049-AC,1-71928050-71928060-TA,1-71928059-71928070-AC,1-71928131-71928296-ATATGTATATATACACACATATGTATATACGTAT,1-71928263-71928315-GTATATATGTATATATACACACATAT,1-71928350-71928362-TA,1-71928378-71928386-TA,1-71928512-71928522-TA,1-71928537-71928546-AT,1-71928556-71928566-TA,1-71928568-71928577-TA,1-71928607-71928619-TA;MOTIFS=GTATATATGTATATATACACACATAT,TA,AT,AC,ATATGTATATATACACACATATGTATATACGTAT,AAAT;STRUC=<VC7202>	HPRC,HGSVC,1KG-ONT	Yes	0.745	Yes	NA,NA	NA	NA
chr1:71928127	18785	INS	460	0.8411	0.606	1	NEGR1(0.99557,0.429)	NEGR1(0.99557,0.429)	NA	NA	NA	NA	NA	NA	NA	No	ID=1-71928003-71928028-AAAT,1-71928027-71928049-AC,1-71928050-71928060-TA,1-71928059-71928070-AC,1-71928131-71928296-ATATGTATATATACACACATATGTATATACGTAT,1-71928263-71928315-GTATATATGTATATATACACACATAT,1-71928350-71928362-TA,1-71928378-71928386-TA,1-71928512-71928522-TA,1-71928537-71928546-AT,1-71928556-71928566-TA,1-71928568-71928577-TA,1-71928607-71928619-TA;MOTIFS=GTATATATGTATATATACACACATAT,TA,AT,AC,ATATGTATATATACACACATATGTATATACGTAT,AAAT;STRUC=<VC7202>	HPRC,HGSVC,1KG-ONT	Yes	0.745	No	NA,NA	NA	NA
chr1:71928129	18786	INS	154	0.9304	0.2657	1	NEGR1(0.99557,0.429)	NEGR1(0.99557,0.429)	NA	NA	NA	NA	NA	NA	NA	No	ID=1-71928003-71928028-AAAT,1-71928027-71928049-AC,1-71928050-71928060-TA,1-71928059-71928070-AC,1-71928131-71928296-ATATGTATATATACACACATATGTATATACGTAT,1-71928263-71928315-GTATATATGTATATATACACACATAT,1-71928350-71928362-TA,1-71928378-71928386-TA,1-71928512-71928522-TA,1-71928537-71928546-AT,1-71928556-71928566-TA,1-71928568-71928577-TA,1-71928607-71928619-TA;MOTIFS=GTATATATGTATATATACACACATAT,TA,AT,AC,ATATGTATATATACACACATATGTATATACGTAT,AAAT;STRUC=<VC7202>	HPRC,HGSVC,1KG-ONT	Yes	0.745	Yes	NA,NA	NA	NA
chr1:71928129	18787	INS	1868	0.8979	0.4108	1	NEGR1(0.99557,0.429)	NEGR1(0.99557,0.429)	NA	NA	NA	NA	NA	NA	NA	No	ID=1-71928003-71928028-AAAT,1-71928027-71928049-AC,1-71928050-71928060-TA,1-71928059-71928070-AC,1-71928131-71928296-ATATGTATATATACACACATATGTATATACGTAT,1-71928263-71928315-GTATATATGTATATATACACACATAT,1-71928350-71928362-TA,1-71928378-71928386-TA,1-71928512-71928522-TA,1-71928537-71928546-AT,1-71928556-71928566-TA,1-71928568-71928577-TA,1-71928607-71928619-TA;MOTIFS=GTATATATGTATATATACACACATAT,TA,AT,AC,ATATGTATATATACACACATATGTATATACGTAT,AAAT;STRUC=<VC7202>	1KG-ONT	No	0.745	No	NA,NA	NA	NA
chr1:71928129	18788	INS	1573	0.8157	0.6899	5	NEGR1(0.99557,0.429)	NEGR1(0.99557,0.429)	NA	NA	NA	NA	NA	NA	NA	No	ID=1-71928003-71928028-AAAT,1-71928027-71928049-AC,1-71928050-71928060-TA,1-71928059-71928070-AC,1-71928131-71928296-ATATGTATATATACACACATATGTATATACGTAT,1-71928263-71928315-GTATATATGTATATATACACACATAT,1-71928350-71928362-TA,1-71928378-71928386-TA,1-71928512-71928522-TA,1-71928537-71928546-AT,1-71928556-71928566-TA,1-71928568-71928577-TA,1-71928607-71928619-TA;MOTIFS=GTATATATGTATATATACACACATAT,TA,AT,AC,ATATGTATATATACACACATATGTATATACGTAT,AAAT;STRUC=<VC7202>	1KG-ONT	No	0.745	Yes	NA,NA	NA	NA
chr1:71928129	18789	INS	200	0.9184	0.3083	42	NEGR1(0.99557,0.429)	NEGR1(0.99557,0.429)	NA	NA	NA	NA	NA	NA	NA	No	ID=1-71928003-71928028-AAAT,1-71928027-71928049-AC,1-71928050-71928060-TA,1-71928059-71928070-AC,1-71928131-71928296-ATATGTATATATACACACATATGTATATACGTAT,1-71928263-71928315-GTATATATGTATATATACACACATAT,1-71928350-71928362-TA,1-71928378-71928386-TA,1-71928512-71928522-TA,1-71928537-71928546-AT,1-71928556-71928566-TA,1-71928568-71928577-TA,1-71928607-71928619-TA;MOTIFS=GTATATATGTATATATACACACATAT,TA,AT,AC,ATATGTATATATACACACATATGTATATACGTAT,AAAT;STRUC=<VC7202>	HPRC,HGSVC,1KG-ONT	Yes	0.745	Yes	NA,NA	NA	NA
chr1:71928129	18790	INS	132	0.8658	0.5198	2	NEGR1(0.99557,0.429)	NEGR1(0.99557,0.429)	NA	NA	NA	NA	NA	NA	NA	No	ID=1-71928003-71928028-AAAT,1-71928027-71928049-AC,1-71928050-71928060-TA,1-71928059-71928070-AC,1-71928131-71928296-ATATGTATATATACACACATATGTATATACGTAT,1-71928263-71928315-GTATATATGTATATATACACACATAT,1-71928350-71928362-TA,1-71928378-71928386-TA,1-71928512-71928522-TA,1-71928537-71928546-AT,1-71928556-71928566-TA,1-71928568-71928577-TA,1-71928607-71928619-TA;MOTIFS=GTATATATGTATATATACACACATAT,TA,AT,AC,ATATGTATATATACACACATATGTATATACGTAT,AAAT;STRUC=<VC7202>	HPRC,HGSVC,1KG-ONT	Yes	0.745	No	NA,NA	NA	NA
chr1:71928130	18791	INS	963	0.9317	0.26	1	NEGR1(0.99557,0.429)	NEGR1(0.99557,0.429)	NA	NA	NA	NA	NA	NA	NA	No	ID=1-71928003-71928028-AAAT,1-71928027-71928049-AC,1-71928050-71928060-TA,1-71928059-71928070-AC,1-71928131-71928296-ATATGTATATATACACACATATGTATATACGTAT,1-71928263-71928315-GTATATATGTATATATACACACATAT,1-71928350-71928362-TA,1-71928378-71928386-TA,1-71928512-71928522-TA,1-71928537-71928546-AT,1-71928556-71928566-TA,1-71928568-71928577-TA,1-71928607-71928619-TA;MOTIFS=GTATATATGTATATATACACACATAT,TA,AT,AC,ATATGTATATATACACACATATGTATATACGTAT,AAAT;STRUC=<VC7202>	NA	No	0.745	No	NA,NA	NA	NA
chr1:71928131	18799	INS	286	0.9395	0.2389	91	NEGR1(0.99557,0.429)	NEGR1(0.99557,0.429)	NA	NA	NA	NA	NA	NA	NA	No	ID=1-71928003-71928028-AAAT,1-71928027-71928049-AC,1-71928050-71928060-TA,1-71928059-71928070-AC,1-71928131-71928296-ATATGTATATATACACACATATGTATATACGTAT,1-71928263-71928315-GTATATATGTATATATACACACATAT,1-71928350-71928362-TA,1-71928378-71928386-TA,1-71928512-71928522-TA,1-71928537-71928546-AT,1-71928556-71928566-TA,1-71928568-71928577-TA,1-71928607-71928619-TA;MOTIFS=GTATATATGTATATATACACACATAT,TA,AT,AC,ATATGTATATATACACACATATGTATATACGTAT,AAAT;STRUC=<VC7202>	HPRC,HGSVC,1KG-ONT	Yes	0.745	Yes	NA,NA	NA	NA
chr1:71928131	18798	INS	244	0.962	0.1456	127	NEGR1(0.99557,0.429)	NEGR1(0.99557,0.429)	NA	NA	NA	NA	NA	NA	NA	No	ID=1-71928003-71928028-AAAT,1-71928027-71928049-AC,1-71928050-71928060-TA,1-71928059-71928070-AC,1-71928131-71928296-ATATGTATATATACACACATATGTATATACGTAT,1-71928263-71928315-GTATATATGTATATATACACACATAT,1-71928350-71928362-TA,1-71928378-71928386-TA,1-71928512-71928522-TA,1-71928537-71928546-AT,1-71928556-71928566-TA,1-71928568-71928577-TA,1-71928607-71928619-TA;MOTIFS=GTATATATGTATATATACACACATAT,TA,AT,AC,ATATGTATATATACACACATATGTATATACGTAT,AAAT;STRUC=<VC7202>	HPRC,HGSVC,1KG-ONT	Yes	0.745	Yes	NA,NA	NA	NA
chr1:71928131	18797	INS	226	0.9024	0.338	21	NEGR1(0.99557,0.429)	NEGR1(0.99557,0.429)	NA	NA	NA	NA	NA	NA	NA	No	ID=1-71928003-71928028-AAAT,1-71928027-71928049-AC,1-71928050-71928060-TA,1-71928059-71928070-AC,1-71928131-71928296-ATATGTATATATACACACATATGTATATACGTAT,1-71928263-71928315-GTATATATGTATATATACACACATAT,1-71928350-71928362-TA,1-71928378-71928386-TA,1-71928512-71928522-TA,1-71928537-71928546-AT,1-71928556-71928566-TA,1-71928568-71928577-TA,1-71928607-71928619-TA;MOTIFS=GTATATATGTATATATACACACATAT,TA,AT,AC,ATATGTATATATACACACATATGTATATACGTAT,AAAT;STRUC=<VC7202>	HPRC,HGSVC,1KG-ONT	Yes	0.745	Yes	NA,NA	NA	NA
chr1:71928131	18793	INS	386	0.8423	0.5857	12	NEGR1(0.99557,0.429)	NEGR1(0.99557,0.429)	NA	NA	NA	NA	NA	NA	NA	No	ID=1-71928003-71928028-AAAT,1-71928027-71928049-AC,1-71928050-71928060-TA,1-71928059-71928070-AC,1-71928131-71928296-ATATGTATATATACACACATATGTATATACGTAT,1-71928263-71928315-GTATATATGTATATATACACACATAT,1-71928350-71928362-TA,1-71928378-71928386-TA,1-71928512-71928522-TA,1-71928537-71928546-AT,1-71928556-71928566-TA,1-71928568-71928577-TA,1-71928607-71928619-TA;MOTIFS=GTATATATGTATATATACACACATAT,TA,AT,AC,ATATGTATATATACACACATATGTATATACGTAT,AAAT;STRUC=<VC7202>	HPRC,HGSVC,1KG-ONT	Yes	0.745	Yes	NA,NA	NA	NA
chr1:71928131	18794	INS	304	0.8984	0.3798	1	NEGR1(0.99557,0.429)	NEGR1(0.99557,0.429)	NA	NA	NA	NA	NA	NA	NA	No	ID=1-71928003-71928028-AAAT,1-71928027-71928049-AC,1-71928050-71928060-TA,1-71928059-71928070-AC,1-71928131-71928296-ATATGTATATATACACACATATGTATATACGTAT,1-71928263-71928315-GTATATATGTATATATACACACATAT,1-71928350-71928362-TA,1-71928378-71928386-TA,1-71928512-71928522-TA,1-71928537-71928546-AT,1-71928556-71928566-TA,1-71928568-71928577-TA,1-71928607-71928619-TA;MOTIFS=GTATATATGTATATATACACACATAT,TA,AT,AC,ATATGTATATATACACACATATGTATATACGTAT,AAAT;STRUC=<VC7202>	HPRC,HGSVC,1KG-ONT	Yes	0.745	No	NA,NA	NA	NA
chr1:71928131	18800	INS	328	0.8942	0.3924	180	NEGR1(0.99557,0.429)	NEGR1(0.99557,0.429)	NA	NA	NA	NA	NA	NA	NA	No	ID=1-71928003-71928028-AAAT,1-71928027-71928049-AC,1-71928050-71928060-TA,1-71928059-71928070-AC,1-71928131-71928296-ATATGTATATATACACACATATGTATATACGTAT,1-71928263-71928315-GTATATATGTATATATACACACATAT,1-71928350-71928362-TA,1-71928378-71928386-TA,1-71928512-71928522-TA,1-71928537-71928546-AT,1-71928556-71928566-TA,1-71928568-71928577-TA,1-71928607-71928619-TA;MOTIFS=GTATATATGTATATATACACACATAT,TA,AT,AC,ATATGTATATATACACACATATGTATATACGTAT,AAAT;STRUC=<VC7202>	HPRC,HGSVC,1KG-ONT	Yes	0.745	Yes	NA,NA	NA	NA
chr1:71928131	18808	INS	304	0.9059	0.3586	55	NEGR1(0.99557,0.429)	NEGR1(0.99557,0.429)	NA	NA	NA	NA	NA	NA	NA	No	ID=1-71928003-71928028-AAAT,1-71928027-71928049-AC,1-71928050-71928060-TA,1-71928059-71928070-AC,1-71928131-71928296-ATATGTATATATACACACATATGTATATACGTAT,1-71928263-71928315-GTATATATGTATATATACACACATAT,1-71928350-71928362-TA,1-71928378-71928386-TA,1-71928512-71928522-TA,1-71928537-71928546-AT,1-71928556-71928566-TA,1-71928568-71928577-TA,1-71928607-71928619-TA;MOTIFS=GTATATATGTATATATACACACATAT,TA,AT,AC,ATATGTATATATACACACATATGTATATACGTAT,AAAT;STRUC=<VC7202>	HPRC,HGSVC,1KG-ONT	Yes	0.745	Yes	NA,NA	NA	NA
chr1:71928131	18807	INS	446	0.9071	0.3519	27	NEGR1(0.99557,0.429)	NEGR1(0.99557,0.429)	NA	NA	NA	NA	NA	NA	NA	No	ID=1-71928003-71928028-AAAT,1-71928027-71928049-AC,1-71928050-71928060-TA,1-71928059-71928070-AC,1-71928131-71928296-ATATGTATATATACACACATATGTATATACGTAT,1-71928263-71928315-GTATATATGTATATATACACACATAT,1-71928350-71928362-TA,1-71928378-71928386-TA,1-71928512-71928522-TA,1-71928537-71928546-AT,1-71928556-71928566-TA,1-71928568-71928577-TA,1-71928607-71928619-TA;MOTIFS=GTATATATGTATATATACACACATAT,TA,AT,AC,ATATGTATATATACACACATATGTATATACGTAT,AAAT;STRUC=<VC7202>	HPRC,HGSVC,1KG-ONT	Yes	0.745	Yes	NA,NA	NA	NA
chr1:71928131	18818	INS	350	0.8195	0.665	66	NEGR1(0.99557,0.429)	NEGR1(0.99557,0.429)	NA	NA	NA	NA	NA	NA	NA	No	ID=1-71928003-71928028-AAAT,1-71928027-71928049-AC,1-71928050-71928060-TA,1-71928059-71928070-AC,1-71928131-71928296-ATATGTATATATACACACATATGTATATACGTAT,1-71928263-71928315-GTATATATGTATATATACACACATAT,1-71928350-71928362-TA,1-71928378-71928386-TA,1-71928512-71928522-TA,1-71928537-71928546-AT,1-71928556-71928566-TA,1-71928568-71928577-TA,1-71928607-71928619-TA;MOTIFS=GTATATATGTATATATACACACATAT,TA,AT,AC,ATATGTATATATACACACATATGTATATACGTAT,AAAT;STRUC=<VC7202>	HPRC,HGSVC,1KG-ONT	Yes	0.745	Yes	NA,NA	NA	NA
chr1:71928131	18806	INS	322	0.8188	0.6445	54	NEGR1(0.99557,0.429)	NEGR1(0.99557,0.429)	NA	NA	NA	NA	NA	NA	NA	No	ID=1-71928003-71928028-AAAT,1-71928027-71928049-AC,1-71928050-71928060-TA,1-71928059-71928070-AC,1-71928131-71928296-ATATGTATATATACACACATATGTATATACGTAT,1-71928263-71928315-GTATATATGTATATATACACACATAT,1-71928350-71928362-TA,1-71928378-71928386-TA,1-71928512-71928522-TA,1-71928537-71928546-AT,1-71928556-71928566-TA,1-71928568-71928577-TA,1-71928607-71928619-TA;MOTIFS=GTATATATGTATATATACACACATAT,TA,AT,AC,ATATGTATATATACACACATATGTATATACGTAT,AAAT;STRUC=<VC7202>	HPRC,HGSVC,1KG-ONT	Yes	0.745	Yes	NA,NA	NA	NA
chr1:71928131	18805	INS	1252	0.8507	0.6405	4	NEGR1(0.99557,0.429)	NEGR1(0.99557,0.429)	NA	NA	NA	NA	NA	NA	NA	No	ID=1-71928003-71928028-AAAT,1-71928027-71928049-AC,1-71928050-71928060-TA,1-71928059-71928070-AC,1-71928131-71928296-ATATGTATATATACACACATATGTATATACGTAT,1-71928263-71928315-GTATATATGTATATATACACACATAT,1-71928350-71928362-TA,1-71928378-71928386-TA,1-71928512-71928522-TA,1-71928537-71928546-AT,1-71928556-71928566-TA,1-71928568-71928577-TA,1-71928607-71928619-TA;MOTIFS=GTATATATGTATATATACACACATAT,TA,AT,AC,ATATGTATATATACACACATATGTATATACGTAT,AAAT;STRUC=<VC7202>	1KG-ONT	No	0.745	Yes	NA,NA	NA	NA
chr1:71928131	18804	INS	1042	0.8645	0.5213	3	NEGR1(0.99557,0.429)	NEGR1(0.99557,0.429)	NA	NA	NA	NA	NA	NA	NA	No	ID=1-71928003-71928028-AAAT,1-71928027-71928049-AC,1-71928050-71928060-TA,1-71928059-71928070-AC,1-71928131-71928296-ATATGTATATATACACACATATGTATATACGTAT,1-71928263-71928315-GTATATATGTATATATACACACATAT,1-71928350-71928362-TA,1-71928378-71928386-TA,1-71928512-71928522-TA,1-71928537-71928546-AT,1-71928556-71928566-TA,1-71928568-71928577-TA,1-71928607-71928619-TA;MOTIFS=GTATATATGTATATATACACACATAT,TA,AT,AC,ATATGTATATATACACACATATGTATATACGTAT,AAAT;STRUC=<VC7202>	1KG-ONT	No	0.745	No	NA,NA	NA	NA
chr1:71928131	18803	INS	572	0.8395	0.6048	4	NEGR1(0.99557,0.429)	NEGR1(0.99557,0.429)	NA	NA	NA	NA	NA	NA	NA	No	ID=1-71928003-71928028-AAAT,1-71928027-71928049-AC,1-71928050-71928060-TA,1-71928059-71928070-AC,1-71928131-71928296-ATATGTATATATACACACATATGTATATACGTAT,1-71928263-71928315-GTATATATGTATATATACACACATAT,1-71928350-71928362-TA,1-71928378-71928386-TA,1-71928512-71928522-TA,1-71928537-71928546-AT,1-71928556-71928566-TA,1-71928568-71928577-TA,1-71928607-71928619-TA;MOTIFS=GTATATATGTATATATACACACATAT,TA,AT,AC,ATATGTATATATACACACATATGTATATACGTAT,AAAT;STRUC=<VC7202>	HPRC,HGSVC,1KG-ONT	Yes	0.745	No	NA,NA	NA	NA
chr1:71928131	18802	INS	370	0.8571	0.5407	73	NEGR1(0.99557,0.429)	NEGR1(0.99557,0.429)	NA	NA	NA	NA	NA	NA	NA	No	ID=1-71928003-71928028-AAAT,1-71928027-71928049-AC,1-71928050-71928060-TA,1-71928059-71928070-AC,1-71928131-71928296-ATATGTATATATACACACATATGTATATACGTAT,1-71928263-71928315-GTATATATGTATATATACACACATAT,1-71928350-71928362-TA,1-71928378-71928386-TA,1-71928512-71928522-TA,1-71928537-71928546-AT,1-71928556-71928566-TA,1-71928568-71928577-TA,1-71928607-71928619-TA;MOTIFS=GTATATATGTATATATACACACATAT,TA,AT,AC,ATATGTATATATACACACATATGTATATACGTAT,AAAT;STRUC=<VC7202>	HPRC,HGSVC,1KG-ONT	Yes	0.745	Yes	NA,NA	NA	NA
chr1:71928131	18801	INS	788	0.8622	0.4882	6	NEGR1(0.99557,0.429)	NEGR1(0.99557,0.429)	NA	NA	NA	NA	NA	NA	NA	No	ID=1-71928003-71928028-AAAT,1-71928027-71928049-AC,1-71928050-71928060-TA,1-71928059-71928070-AC,1-71928131-71928296-ATATGTATATATACACACATATGTATATACGTAT,1-71928263-71928315-GTATATATGTATATATACACACATAT,1-71928350-71928362-TA,1-71928378-71928386-TA,1-71928512-71928522-TA,1-71928537-71928546-AT,1-71928556-71928566-TA,1-71928568-71928577-TA,1-71928607-71928619-TA;MOTIFS=GTATATATGTATATATACACACATAT,TA,AT,AC,ATATGTATATATACACACATATGTATATACGTAT,AAAT;STRUC=<VC7202>	NA	No	0.745	No	NA,NA	NA	NA
chr1:71928131	18809	INS	346	0.8467	0.5693	23	NEGR1(0.99557,0.429)	NEGR1(0.99557,0.429)	NA	NA	NA	NA	NA	NA	NA	No	ID=1-71928003-71928028-AAAT,1-71928027-71928049-AC,1-71928050-71928060-TA,1-71928059-71928070-AC,1-71928131-71928296-ATATGTATATATACACACATATGTATATACGTAT,1-71928263-71928315-GTATATATGTATATATACACACATAT,1-71928350-71928362-TA,1-71928378-71928386-TA,1-71928512-71928522-TA,1-71928537-71928546-AT,1-71928556-71928566-TA,1-71928568-71928577-TA,1-71928607-71928619-TA;MOTIFS=GTATATATGTATATATACACACATAT,TA,AT,AC,ATATGTATATATACACACATATGTATATACGTAT,AAAT;STRUC=<VC7202>	HPRC,HGSVC,1KG-ONT	Yes	0.745	Yes	NA,NA	NA	NA
chr1:71928131	18817	INS	258	0.8423	0.6032	14	NEGR1(0.99557,0.429)	NEGR1(0.99557,0.429)	NA	NA	NA	NA	NA	NA	NA	No	ID=1-71928003-71928028-AAAT,1-71928027-71928049-AC,1-71928050-71928060-TA,1-71928059-71928070-AC,1-71928131-71928296-ATATGTATATATACACACATATGTATATACGTAT,1-71928263-71928315-GTATATATGTATATATACACACATAT,1-71928350-71928362-TA,1-71928378-71928386-TA,1-71928512-71928522-TA,1-71928537-71928546-AT,1-71928556-71928566-TA,1-71928568-71928577-TA,1-71928607-71928619-TA;MOTIFS=GTATATATGTATATATACACACATAT,TA,AT,AC,ATATGTATATATACACACATATGTATATACGTAT,AAAT;STRUC=<VC7202>	HPRC,HGSVC,1KG-ONT	Yes	0.745	Yes	NA,NA	NA	NA
chr1:71928131	18816	INS	310	0.8486	0.5553	204	NEGR1(0.99557,0.429)	NEGR1(0.99557,0.429)	NA	NA	NA	NA	NA	NA	NA	No	ID=1-71928003-71928028-AAAT,1-71928027-71928049-AC,1-71928050-71928060-TA,1-71928059-71928070-AC,1-71928131-71928296-ATATGTATATATACACACATATGTATATACGTAT,1-71928263-71928315-GTATATATGTATATATACACACATAT,1-71928350-71928362-TA,1-71928378-71928386-TA,1-71928512-71928522-TA,1-71928537-71928546-AT,1-71928556-71928566-TA,1-71928568-71928577-TA,1-71928607-71928619-TA;MOTIFS=GTATATATGTATATATACACACATAT,TA,AT,AC,ATATGTATATATACACACATATGTATATACGTAT,AAAT;STRUC=<VC7202>	HPRC,HGSVC,1KG-ONT	Yes	0.745	Yes	NA,NA	NA	NA
chr1:71928131	18815	INS	216	0.826	0.6291	16	NEGR1(0.99557,0.429)	NEGR1(0.99557,0.429)	NA	NA	NA	NA	NA	NA	NA	No	ID=1-71928003-71928028-AAAT,1-71928027-71928049-AC,1-71928050-71928060-TA,1-71928059-71928070-AC,1-71928131-71928296-ATATGTATATATACACACATATGTATATACGTAT,1-71928263-71928315-GTATATATGTATATATACACACATAT,1-71928350-71928362-TA,1-71928378-71928386-TA,1-71928512-71928522-TA,1-71928537-71928546-AT,1-71928556-71928566-TA,1-71928568-71928577-TA,1-71928607-71928619-TA;MOTIFS=GTATATATGTATATATACACACATAT,TA,AT,AC,ATATGTATATATACACACATATGTATATACGTAT,AAAT;STRUC=<VC7202>	HPRC,HGSVC,1KG-ONT	Yes	0.745	Yes	NA,NA	NA	NA
chr1:71928131	18814	INS	188	0.8529	0.6019	108	NEGR1(0.99557,0.429)	NEGR1(0.99557,0.429)	NA	NA	NA	NA	NA	NA	NA	No	ID=1-71928003-71928028-AAAT,1-71928027-71928049-AC,1-71928050-71928060-TA,1-71928059-71928070-AC,1-71928131-71928296-ATATGTATATATACACACATATGTATATACGTAT,1-71928263-71928315-GTATATATGTATATATACACACATAT,1-71928350-71928362-TA,1-71928378-71928386-TA,1-71928512-71928522-TA,1-71928537-71928546-AT,1-71928556-71928566-TA,1-71928568-71928577-TA,1-71928607-71928619-TA;MOTIFS=GTATATATGTATATATACACACATAT,TA,AT,AC,ATATGTATATATACACACATATGTATATACGTAT,AAAT;STRUC=<VC7202>	HPRC,HGSVC,1KG-ONT	Yes	0.745	Yes	NA,NA	NA	NA
chr1:71928131	18813	INS	302	0.8343	0.6002	27	NEGR1(0.99557,0.429)	NEGR1(0.99557,0.429)	NA	NA	NA	NA	NA	NA	NA	No	ID=1-71928003-71928028-AAAT,1-71928027-71928049-AC,1-71928050-71928060-TA,1-71928059-71928070-AC,1-71928131-71928296-ATATGTATATATACACACATATGTATATACGTAT,1-71928263-71928315-GTATATATGTATATATACACACATAT,1-71928350-71928362-TA,1-71928378-71928386-TA,1-71928512-71928522-TA,1-71928537-71928546-AT,1-71928556-71928566-TA,1-71928568-71928577-TA,1-71928607-71928619-TA;MOTIFS=GTATATATGTATATATACACACATAT,TA,AT,AC,ATATGTATATATACACACATATGTATATACGTAT,AAAT;STRUC=<VC7202>	HPRC,HGSVC,1KG-ONT	Yes	0.745	Yes	NA,NA	NA	NA
chr1:71928131	18812	INS	170	0.8529	0.5463	25	NEGR1(0.99557,0.429)	NEGR1(0.99557,0.429)	NA	NA	NA	NA	NA	NA	NA	No	ID=1-71928003-71928028-AAAT,1-71928027-71928049-AC,1-71928050-71928060-TA,1-71928059-71928070-AC,1-71928131-71928296-ATATGTATATATACACACATATGTATATACGTAT,1-71928263-71928315-GTATATATGTATATATACACACATAT,1-71928350-71928362-TA,1-71928378-71928386-TA,1-71928512-71928522-TA,1-71928537-71928546-AT,1-71928556-71928566-TA,1-71928568-71928577-TA,1-71928607-71928619-TA;MOTIFS=GTATATATGTATATATACACACATAT,TA,AT,AC,ATATGTATATATACACACATATGTATATACGTAT,AAAT;STRUC=<VC7202>	HPRC,HGSVC,1KG-ONT	Yes	0.745	Yes	NA,NA	NA	NA
chr1:71928131	18811	INS	280	0.8246	0.6118	124	NEGR1(0.99557,0.429)	NEGR1(0.99557,0.429)	NA	NA	NA	NA	NA	NA	NA	No	ID=1-71928003-71928028-AAAT,1-71928027-71928049-AC,1-71928050-71928060-TA,1-71928059-71928070-AC,1-71928131-71928296-ATATGTATATATACACACATATGTATATACGTAT,1-71928263-71928315-GTATATATGTATATATACACACATAT,1-71928350-71928362-TA,1-71928378-71928386-TA,1-71928512-71928522-TA,1-71928537-71928546-AT,1-71928556-71928566-TA,1-71928568-71928577-TA,1-71928607-71928619-TA;MOTIFS=GTATATATGTATATATACACACATAT,TA,AT,AC,ATATGTATATATACACACATATGTATATACGTAT,AAAT;STRUC=<VC7202>	HPRC,HGSVC,1KG-ONT	Yes	0.745	Yes	NA,NA	NA	NA
chr1:71928131	18810	INS	326	0.8373	0.5891	76	NEGR1(0.99557,0.429)	NEGR1(0.99557,0.429)	NA	NA	NA	NA	NA	NA	NA	No	ID=1-71928003-71928028-AAAT,1-71928027-71928049-AC,1-71928050-71928060-TA,1-71928059-71928070-AC,1-71928131-71928296-ATATGTATATATACACACATATGTATATACGTAT,1-71928263-71928315-GTATATATGTATATATACACACATAT,1-71928350-71928362-TA,1-71928378-71928386-TA,1-71928512-71928522-TA,1-71928537-71928546-AT,1-71928556-71928566-TA,1-71928568-71928577-TA,1-71928607-71928619-TA;MOTIFS=GTATATATGTATATATACACACATAT,TA,AT,AC,ATATGTATATATACACACATATGTATATACGTAT,AAAT;STRUC=<VC7202>	HPRC,HGSVC,1KG-ONT	Yes	0.745	Yes	NA,NA	NA	NA
chr1:71928142	18819	INS	251	0.8564	0.5392	29	NEGR1(0.99557,0.429)	NEGR1(0.99557,0.429)	NA	NA	NA	NA	NA	NA	NA	No	ID=1-71928003-71928028-AAAT,1-71928027-71928049-AC,1-71928050-71928060-TA,1-71928059-71928070-AC,1-71928131-71928296-ATATGTATATATACACACATATGTATATACGTAT,1-71928263-71928315-GTATATATGTATATATACACACATAT,1-71928350-71928362-TA,1-71928378-71928386-TA,1-71928512-71928522-TA,1-71928537-71928546-AT,1-71928556-71928566-TA,1-71928568-71928577-TA,1-71928607-71928619-TA;MOTIFS=GTATATATGTATATATACACACATAT,TA,AT,AC,ATATGTATATATACACACATATGTATATACGTAT,AAAT;STRUC=<VC7202>	HPRC,HGSVC,1KG-ONT	Yes	0.745	Yes	NA,NA	NA	NA
chr1:71928145	18820	INS	266	0.8133	0.6824	28	NEGR1(0.99557,0.429)	NEGR1(0.99557,0.429)	NA	NA	NA	NA	NA	NA	NA	No	ID=1-71928003-71928028-AAAT,1-71928027-71928049-AC,1-71928050-71928060-TA,1-71928059-71928070-AC,1-71928131-71928296-ATATGTATATATACACACATATGTATATACGTAT,1-71928263-71928315-GTATATATGTATATATACACACATAT,1-71928350-71928362-TA,1-71928378-71928386-TA,1-71928512-71928522-TA,1-71928537-71928546-AT,1-71928556-71928566-TA,1-71928568-71928577-TA,1-71928607-71928619-TA;MOTIFS=GTATATATGTATATATACACACATAT,TA,AT,AC,ATATGTATATATACACACATATGTATATACGTAT,AAAT;STRUC=<VC7202>	HPRC,HGSVC,1KG-ONT	Yes	0.745	Yes	NA,NA	NA	NA
chr1:71928157	18823	INS	216	0.8647	0.5549	2	NEGR1(0.99557,0.429)	NEGR1(0.99557,0.429)	NA	NA	NA	NA	NA	NA	NA	No	ID=1-71928003-71928028-AAAT,1-71928027-71928049-AC,1-71928050-71928060-TA,1-71928059-71928070-AC,1-71928131-71928296-ATATGTATATATACACACATATGTATATACGTAT,1-71928263-71928315-GTATATATGTATATATACACACATAT,1-71928350-71928362-TA,1-71928378-71928386-TA,1-71928512-71928522-TA,1-71928537-71928546-AT,1-71928556-71928566-TA,1-71928568-71928577-TA,1-71928607-71928619-TA;MOTIFS=GTATATATGTATATATACACACATAT,TA,AT,AC,ATATGTATATATACACACATATGTATATACGTAT,AAAT;STRUC=<VC7202>	HPRC,HGSVC,1KG-ONT	Yes	0.745	Yes	NA,NA	NA	NA
chr1:71928157	18822	INS	416	0.8201	0.6567	5	NEGR1(0.99557,0.429)	NEGR1(0.99557,0.429)	NA	NA	NA	NA	NA	NA	NA	No	ID=1-71928003-71928028-AAAT,1-71928027-71928049-AC,1-71928050-71928060-TA,1-71928059-71928070-AC,1-71928131-71928296-ATATGTATATATACACACATATGTATATACGTAT,1-71928263-71928315-GTATATATGTATATATACACACATAT,1-71928350-71928362-TA,1-71928378-71928386-TA,1-71928512-71928522-TA,1-71928537-71928546-AT,1-71928556-71928566-TA,1-71928568-71928577-TA,1-71928607-71928619-TA;MOTIFS=GTATATATGTATATATACACACATAT,TA,AT,AC,ATATGTATATATACACACATATGTATATACGTAT,AAAT;STRUC=<VC7202>	HPRC,HGSVC,1KG-ONT	Yes	0.745	Yes	NA,NA	NA	NA
chr1:71928157	18821	INS	176	0.8421	0.6594	62	NEGR1(0.99557,0.429)	NEGR1(0.99557,0.429)	NA	NA	NA	NA	NA	NA	NA	No	ID=1-71928003-71928028-AAAT,1-71928027-71928049-AC,1-71928050-71928060-TA,1-71928059-71928070-AC,1-71928131-71928296-ATATGTATATATACACACATATGTATATACGTAT,1-71928263-71928315-GTATATATGTATATATACACACATAT,1-71928350-71928362-TA,1-71928378-71928386-TA,1-71928512-71928522-TA,1-71928537-71928546-AT,1-71928556-71928566-TA,1-71928568-71928577-TA,1-71928607-71928619-TA;MOTIFS=GTATATATGTATATATACACACATAT,TA,AT,AC,ATATGTATATATACACACATATGTATATACGTAT,AAAT;STRUC=<VC7202>	HPRC,HGSVC,1KG-ONT	Yes	0.745	Yes	NA,NA	NA	NA
chr1:71928158	18824	INS	472	0.8293	0.6157	9	NEGR1(0.99557,0.429)	NEGR1(0.99557,0.429)	NA	NA	NA	NA	NA	NA	NA	No	ID=1-71928003-71928028-AAAT,1-71928027-71928049-AC,1-71928050-71928060-TA,1-71928059-71928070-AC,1-71928131-71928296-ATATGTATATATACACACATATGTATATACGTAT,1-71928263-71928315-GTATATATGTATATATACACACATAT,1-71928350-71928362-TA,1-71928378-71928386-TA,1-71928512-71928522-TA,1-71928537-71928546-AT,1-71928556-71928566-TA,1-71928568-71928577-TA,1-71928607-71928619-TA;MOTIFS=GTATATATGTATATATACACACATAT,TA,AT,AC,ATATGTATATATACACACATATGTATATACGTAT,AAAT;STRUC=<VC7202>	HPRC,HGSVC,1KG-ONT	Yes	0.745	No	NA,NA	NA	NA
chr1:71928161	18825	INS	720	0.8402	0.6545	1	NEGR1(0.99557,0.429)	NEGR1(0.99557,0.429)	NA	NA	NA	NA	NA	NA	NA	No	ID=1-71928003-71928028-AAAT,1-71928027-71928049-AC,1-71928050-71928060-TA,1-71928059-71928070-AC,1-71928131-71928296-ATATGTATATATACACACATATGTATATACGTAT,1-71928263-71928315-GTATATATGTATATATACACACATAT,1-71928350-71928362-TA,1-71928378-71928386-TA,1-71928512-71928522-TA,1-71928537-71928546-AT,1-71928556-71928566-TA,1-71928568-71928577-TA,1-71928607-71928619-TA;MOTIFS=GTATATATGTATATATACACACATAT,TA,AT,AC,ATATGTATATATACACACATATGTATATACGTAT,AAAT;STRUC=<VC7202>	NA	No	0.745	No	NA,NA	NA	NA
chr1:71928179	18827	INS	226	0.9578	0.2655	21	NEGR1(0.99557,0.429)	NEGR1(0.99557,0.429)	NA	NA	NA	NA	NA	NA	NA	No	ID=1-71928003-71928028-AAAT,1-71928027-71928049-AC,1-71928050-71928060-TA,1-71928059-71928070-AC,1-71928131-71928296-ATATGTATATATACACACATATGTATATACGTAT,1-71928263-71928315-GTATATATGTATATATACACACATAT,1-71928350-71928362-TA,1-71928378-71928386-TA,1-71928512-71928522-TA,1-71928537-71928546-AT,1-71928556-71928566-TA,1-71928568-71928577-TA,1-71928607-71928619-TA;MOTIFS=GTATATATGTATATATACACACATAT,TA,AT,AC,ATATGTATATATACACACATATGTATATACGTAT,AAAT;STRUC=<VC7202>	HPRC,HGSVC,1KG-ONT	Yes	0.745	Yes	NA,NA	NA	NA
chr1:71928191	18835	INS	362	0.8761	0.4499	43	NEGR1(0.99557,0.429)	NEGR1(0.99557,0.429)	NA	NA	NA	NA	NA	NA	NA	No	ID=1-71928003-71928028-AAAT,1-71928027-71928049-AC,1-71928050-71928060-TA,1-71928059-71928070-AC,1-71928131-71928296-ATATGTATATATACACACATATGTATATACGTAT,1-71928263-71928315-GTATATATGTATATATACACACATAT,1-71928350-71928362-TA,1-71928378-71928386-TA,1-71928512-71928522-TA,1-71928537-71928546-AT,1-71928556-71928566-TA,1-71928568-71928577-TA,1-71928607-71928619-TA;MOTIFS=GTATATATGTATATATACACACATAT,TA,AT,AC,ATATGTATATATACACACATATGTATATACGTAT,AAAT;STRUC=<VC7202>	HPRC,HGSVC,1KG-ONT	Yes	0.745	Yes	NA,NA	NA	NA
chr1:71928191	18828	INS	322	0.9515	0.2933	3	NEGR1(0.99557,0.429)	NEGR1(0.99557,0.429)	NA	NA	NA	NA	NA	NA	NA	No	ID=1-71928003-71928028-AAAT,1-71928027-71928049-AC,1-71928050-71928060-TA,1-71928059-71928070-AC,1-71928131-71928296-ATATGTATATATACACACATATGTATATACGTAT,1-71928263-71928315-GTATATATGTATATATACACACATAT,1-71928350-71928362-TA,1-71928378-71928386-TA,1-71928512-71928522-TA,1-71928537-71928546-AT,1-71928556-71928566-TA,1-71928568-71928577-TA,1-71928607-71928619-TA;MOTIFS=GTATATATGTATATATACACACATAT,TA,AT,AC,ATATGTATATATACACACATATGTATATACGTAT,AAAT;STRUC=<VC7202>	HPRC,HGSVC,1KG-ONT	Yes	0.745	Yes	NA,NA	NA	NA
chr1:71928191	18829	INS	287	0.8782	0.4237	47	NEGR1(0.99557,0.429)	NEGR1(0.99557,0.429)	NA	NA	NA	NA	NA	NA	NA	No	ID=1-71928003-71928028-AAAT,1-71928027-71928049-AC,1-71928050-71928060-TA,1-71928059-71928070-AC,1-71928131-71928296-ATATGTATATATACACACATATGTATATACGTAT,1-71928263-71928315-GTATATATGTATATATACACACATAT,1-71928350-71928362-TA,1-71928378-71928386-TA,1-71928512-71928522-TA,1-71928537-71928546-AT,1-71928556-71928566-TA,1-71928568-71928577-TA,1-71928607-71928619-TA;MOTIFS=GTATATATGTATATATACACACATAT,TA,AT,AC,ATATGTATATATACACACATATGTATATACGTAT,AAAT;STRUC=<VC7202>	HPRC,HGSVC,1KG-ONT	Yes	0.745	Yes	NA,NA	NA	NA
chr1:71928191	18831	INS	262	0.8204	0.6758	4	NEGR1(0.99557,0.429)	NEGR1(0.99557,0.429)	NA	NA	NA	NA	NA	NA	NA	No	ID=1-71928003-71928028-AAAT,1-71928027-71928049-AC,1-71928050-71928060-TA,1-71928059-71928070-AC,1-71928131-71928296-ATATGTATATATACACACATATGTATATACGTAT,1-71928263-71928315-GTATATATGTATATATACACACATAT,1-71928350-71928362-TA,1-71928378-71928386-TA,1-71928512-71928522-TA,1-71928537-71928546-AT,1-71928556-71928566-TA,1-71928568-71928577-TA,1-71928607-71928619-TA;MOTIFS=GTATATATGTATATATACACACATAT,TA,AT,AC,ATATGTATATATACACACATATGTATATACGTAT,AAAT;STRUC=<VC7202>	HPRC,HGSVC,1KG-ONT	Yes	0.745	Yes	NA,NA	NA	NA
chr1:71928191	18832	INS	92	0.8571	0.5491	1	NEGR1(0.99557,0.429)	NEGR1(0.99557,0.429)	NA	NA	NA	NA	NA	NA	NA	No	ID=1-71928003-71928028-AAAT,1-71928027-71928049-AC,1-71928050-71928060-TA,1-71928059-71928070-AC,1-71928131-71928296-ATATGTATATATACACACATATGTATATACGTAT,1-71928263-71928315-GTATATATGTATATATACACACATAT,1-71928350-71928362-TA,1-71928378-71928386-TA,1-71928512-71928522-TA,1-71928537-71928546-AT,1-71928556-71928566-TA,1-71928568-71928577-TA,1-71928607-71928619-TA;MOTIFS=GTATATATGTATATATACACACATAT,TA,AT,AC,ATATGTATATATACACACATATGTATATACGTAT,AAAT;STRUC=<VC7202>	HPRC,HGSVC,1KG-ONT	Yes	0.745	No	NA,NA	NA	NA
chr1:71928191	18833	INS	388	0.8689	0.4866	41	NEGR1(0.99557,0.429)	NEGR1(0.99557,0.429)	NA	NA	NA	NA	NA	NA	NA	No	ID=1-71928003-71928028-AAAT,1-71928027-71928049-AC,1-71928050-71928060-TA,1-71928059-71928070-AC,1-71928131-71928296-ATATGTATATATACACACATATGTATATACGTAT,1-71928263-71928315-GTATATATGTATATATACACACATAT,1-71928350-71928362-TA,1-71928378-71928386-TA,1-71928512-71928522-TA,1-71928537-71928546-AT,1-71928556-71928566-TA,1-71928568-71928577-TA,1-71928607-71928619-TA;MOTIFS=GTATATATGTATATATACACACATAT,TA,AT,AC,ATATGTATATATACACACATATGTATATACGTAT,AAAT;STRUC=<VC7202>	HPRC,HGSVC,1KG-ONT	Yes	0.745	Yes	NA,NA	NA	NA
chr1:71928191	18834	INS	412	0.8554	0.6161	126	NEGR1(0.99557,0.429)	NEGR1(0.99557,0.429)	NA	NA	NA	NA	NA	NA	NA	No	ID=1-71928003-71928028-AAAT,1-71928027-71928049-AC,1-71928050-71928060-TA,1-71928059-71928070-AC,1-71928131-71928296-ATATGTATATATACACACATATGTATATACGTAT,1-71928263-71928315-GTATATATGTATATATACACACATAT,1-71928350-71928362-TA,1-71928378-71928386-TA,1-71928512-71928522-TA,1-71928537-71928546-AT,1-71928556-71928566-TA,1-71928568-71928577-TA,1-71928607-71928619-TA;MOTIFS=GTATATATGTATATATACACACATAT,TA,AT,AC,ATATGTATATATACACACATATGTATATACGTAT,AAAT;STRUC=<VC7202>	HPRC,HGSVC,1KG-ONT	Yes	0.745	Yes	NA,NA	NA	NA
chr1:71928330	18839	INS	72	0.951	0.4253	1	NEGR1(0.99557,0.429)	NEGR1(0.99557,0.429)	NA	NA	NA	NA	NA	NA	NA	No	ID=1-71928003-71928028-AAAT,1-71928027-71928049-AC,1-71928050-71928060-TA,1-71928059-71928070-AC,1-71928131-71928296-ATATGTATATATACACACATATGTATATACGTAT,1-71928263-71928315-GTATATATGTATATATACACACATAT,1-71928350-71928362-TA,1-71928378-71928386-TA,1-71928512-71928522-TA,1-71928537-71928546-AT,1-71928556-71928566-TA,1-71928568-71928577-TA,1-71928607-71928619-TA;MOTIFS=GTATATATGTATATATACACACATAT,TA,AT,AC,ATATGTATATATACACACATATGTATATACGTAT,AAAT;STRUC=<VC7202>	HPRC,HGSVC,1KG-ONT	No	0.745	No	NA,NA	NA	NA
chr1:71928352	18840	INS	74	0.8118	0.6704	2	NEGR1(0.99557,0.429)	NEGR1(0.99557,0.429)	NA	NA	NA	NA	NA	NA	NA	No	ID=1-71928003-71928028-AAAT,1-71928027-71928049-AC,1-71928050-71928060-TA,1-71928059-71928070-AC,1-71928131-71928296-ATATGTATATATACACACATATGTATATACGTAT,1-71928263-71928315-GTATATATGTATATATACACACATAT,1-71928350-71928362-TA,1-71928378-71928386-TA,1-71928512-71928522-TA,1-71928537-71928546-AT,1-71928556-71928566-TA,1-71928568-71928577-TA,1-71928607-71928619-TA;MOTIFS=GTATATATGTATATATACACACATAT,TA,AT,AC,ATATGTATATATACACACATATGTATATACGTAT,AAAT;STRUC=<VC7202>	HPRC,HGSVC,1KG-ONT	No	0.745	Yes	NA,NA	NA	NA
chr1:71928352	18841	INS	86	0.8165	0.6558	1	NEGR1(0.99557,0.429)	NEGR1(0.99557,0.429)	NA	NA	NA	NA	NA	NA	NA	No	ID=1-71928003-71928028-AAAT,1-71928027-71928049-AC,1-71928050-71928060-TA,1-71928059-71928070-AC,1-71928131-71928296-ATATGTATATATACACACATATGTATATACGTAT,1-71928263-71928315-GTATATATGTATATATACACACATAT,1-71928350-71928362-TA,1-71928378-71928386-TA,1-71928512-71928522-TA,1-71928537-71928546-AT,1-71928556-71928566-TA,1-71928568-71928577-TA,1-71928607-71928619-TA;MOTIFS=GTATATATGTATATATACACACATAT,TA,AT,AC,ATATGTATATATACACACATATGTATATACGTAT,AAAT;STRUC=<VC7202>	HPRC,HGSVC,1KG-ONT	No	0.745	Yes	NA,NA	NA	NA
chr1:71928374	18843	INS	63	0.8758	0.4557	1	NEGR1(0.99557,0.429)	NEGR1(0.99557,0.429)	NA	NA	NA	NA	NA	NA	NA	No	ID=1-71928003-71928028-AAAT,1-71928027-71928049-AC,1-71928050-71928060-TA,1-71928059-71928070-AC,1-71928131-71928296-ATATGTATATATACACACATATGTATATACGTAT,1-71928263-71928315-GTATATATGTATATATACACACATAT,1-71928350-71928362-TA,1-71928378-71928386-TA,1-71928512-71928522-TA,1-71928537-71928546-AT,1-71928556-71928566-TA,1-71928568-71928577-TA,1-71928607-71928619-TA;MOTIFS=GTATATATGTATATATACACACATAT,TA,AT,AC,ATATGTATATATACACACATATGTATATACGTAT,AAAT;STRUC=<VC7202>	HPRC,HGSVC,1KG-ONT	No	0.745	No	NA,NA	NA	NA
chr1:71928374	18842	INS	104	0.8035	0.6863	1	NEGR1(0.99557,0.429)	NEGR1(0.99557,0.429)	NA	NA	NA	NA	NA	NA	NA	No	ID=1-71928003-71928028-AAAT,1-71928027-71928049-AC,1-71928050-71928060-TA,1-71928059-71928070-AC,1-71928131-71928296-ATATGTATATATACACACATATGTATATACGTAT,1-71928263-71928315-GTATATATGTATATATACACACATAT,1-71928350-71928362-TA,1-71928378-71928386-TA,1-71928512-71928522-TA,1-71928537-71928546-AT,1-71928556-71928566-TA,1-71928568-71928577-TA,1-71928607-71928619-TA;MOTIFS=GTATATATGTATATATACACACATAT,TA,AT,AC,ATATGTATATATACACACATATGTATATACGTAT,AAAT;STRUC=<VC7202>	HPRC,HGSVC	No	0.745	Yes	NA,NA	NA	NA
chr1:71928404	18847	INS	128	0.8644	0.5283	1	NEGR1(0.99557,0.429)	NEGR1(0.99557,0.429)	NA	NA	NA	NA	NA	NA	NA	No	ID=1-71928003-71928028-AAAT,1-71928027-71928049-AC,1-71928050-71928060-TA,1-71928059-71928070-AC,1-71928131-71928296-ATATGTATATATACACACATATGTATATACGTAT,1-71928263-71928315-GTATATATGTATATATACACACATAT,1-71928350-71928362-TA,1-71928378-71928386-TA,1-71928512-71928522-TA,1-71928537-71928546-AT,1-71928556-71928566-TA,1-71928568-71928577-TA,1-71928607-71928619-TA;MOTIFS=GTATATATGTATATATACACACATAT,TA,AT,AC,ATATGTATATATACACACATATGTATATACGTAT,AAAT;STRUC=<VC7202>	HPRC,HGSVC,1KG-ONT	No	0.745	Yes	NA,NA	NA	NA
chr1:71928404	18845	INS	160	0.8416	0.6579	6	NEGR1(0.99557,0.429)	NEGR1(0.99557,0.429)	NA	NA	NA	NA	NA	NA	NA	No	ID=1-71928003-71928028-AAAT,1-71928027-71928049-AC,1-71928050-71928060-TA,1-71928059-71928070-AC,1-71928131-71928296-ATATGTATATATACACACATATGTATATACGTAT,1-71928263-71928315-GTATATATGTATATATACACACATAT,1-71928350-71928362-TA,1-71928378-71928386-TA,1-71928512-71928522-TA,1-71928537-71928546-AT,1-71928556-71928566-TA,1-71928568-71928577-TA,1-71928607-71928619-TA;MOTIFS=GTATATATGTATATATACACACATAT,TA,AT,AC,ATATGTATATATACACACATATGTATATACGTAT,AAAT;STRUC=<VC7202>	HPRC,HGSVC,1KG-ONT	No	0.745	No	NA,NA	NA	NA
chr1:71928430	18848	INS	66	0.8062	0.6814	1	NEGR1(0.99557,0.429)	NEGR1(0.99557,0.429)	NA	NA	NA	NA	NA	NA	NA	No	ID=1-71928003-71928028-AAAT,1-71928027-71928049-AC,1-71928050-71928060-TA,1-71928059-71928070-AC,1-71928131-71928296-ATATGTATATATACACACATATGTATATACGTAT,1-71928263-71928315-GTATATATGTATATATACACACATAT,1-71928350-71928362-TA,1-71928378-71928386-TA,1-71928512-71928522-TA,1-71928537-71928546-AT,1-71928556-71928566-TA,1-71928568-71928577-TA,1-71928607-71928619-TA;MOTIFS=GTATATATGTATATATACACACATAT,TA,AT,AC,ATATGTATATATACACACATATGTATATACGTAT,AAAT;STRUC=<VC7202>	HPRC,HGSVC,1KG-ONT	Yes	0.745	Yes	NA,NA	NA	NA
chr1:71928435	18849	INS	68	0.9056	0.3823	1	NEGR1(0.99557,0.429)	NEGR1(0.99557,0.429)	NA	NA	NA	NA	NA	NA	NA	No	ID=1-71928003-71928028-AAAT,1-71928027-71928049-AC,1-71928050-71928060-TA,1-71928059-71928070-AC,1-71928131-71928296-ATATGTATATATACACACATATGTATATACGTAT,1-71928263-71928315-GTATATATGTATATATACACACATAT,1-71928350-71928362-TA,1-71928378-71928386-TA,1-71928512-71928522-TA,1-71928537-71928546-AT,1-71928556-71928566-TA,1-71928568-71928577-TA,1-71928607-71928619-TA;MOTIFS=GTATATATGTATATATACACACATAT,TA,AT,AC,ATATGTATATATACACACATATGTATATACGTAT,AAAT;STRUC=<VC7202>	HPRC,HGSVC,1KG-ONT	Yes	0.745	Yes	NA,NA	NA	NA
chr1:71928463	18851	INS	54	0.8849	0.4117	1	NEGR1(0.99557,0.429)	NEGR1(0.99557,0.429)	NA	NA	NA	NA	NA	NA	NA	No	ID=1-71928003-71928028-AAAT,1-71928027-71928049-AC,1-71928050-71928060-TA,1-71928059-71928070-AC,1-71928131-71928296-ATATGTATATATACACACATATGTATATACGTAT,1-71928263-71928315-GTATATATGTATATATACACACATAT,1-71928350-71928362-TA,1-71928378-71928386-TA,1-71928512-71928522-TA,1-71928537-71928546-AT,1-71928556-71928566-TA,1-71928568-71928577-TA,1-71928607-71928619-TA;MOTIFS=GTATATATGTATATATACACACATAT,TA,AT,AC,ATATGTATATATACACACATATGTATATACGTAT,AAAT;STRUC=<VC7202>	HPRC,HGSVC,1KG-ONT	Yes	0.745	No	NA,NA	NA	NA
chr1:71943006	18852	DEL	58	0.8464	0.5835	30	NEGR1(0.99557,0.429)	NEGR1(0.99557,0.429)	NA	NA	NA	NA	NA	NA	NA	No	ID=1-71943004-71943015-TA;MOTIFS=TA;STRUC=<TR114585>,ID=1-71943018-71943028-TA;MOTIFS=TA;STRUC=<TR114586>,ID=1-71943048-71943057-TA;MOTIFS=TA;STRUC=<TR114587>,ID=1-71943056-71943065-TG;MOTIFS=TG;STRUC=<TR114588>	HPRC	No	2.824	Yes	NA,NA	NA	NA
chr1:71946860	18853	DEL	2188	0.8904	0.4082	3	NEGR1(0.99557,0.429)	NEGR1(0.99557,0.429)	NA	NA	NA	NA	NA	NA	NA	No	ID=1-71947089-71947131-AC;MOTIFS=AC;STRUC=<TR114597>,ID=1-71947138-71947149-TA,1-71947176-71947186-TA,1-71947190-71947199-AT;MOTIFS=TA,AT;STRUC=<VC7206>,ID=1-71947505-71947515-TGA;MOTIFS=TGA;STRUC=<TR114598>,ID=1-71947775-71947788-A;MOTIFS=A;STRUC=<TR114599>,ID=1-71948156-71948165-AAC;MOTIFS=AAC;STRUC=<TR114600>,ID=1-71948482-71948496-GT;MOTIFS=GT;STRUC=<TR114601>,ID=1-71948496-71948518-GA;MOTIFS=GA;STRUC=<TR114602>,ID=1-71948564-71948573-TTA;MOTIFS=TTA;STRUC=<TR114603>,ID=1-71948710-71948721-CAG;MOTIFS=CAG;STRUC=<TR114604>	NA	Yes	4.743	Yes	NA,NA	NA	NA
chr1:71983937	18854	DEL	411	0.8082	0.662	129	NEGR1(0.99557,0.429)	NEGR1(0.99557,0.429)	NA	NA	NA	NA	NA	NA	NA	No	ID=1-71983891-71983900-AAT;MOTIFS=AAT;STRUC=(AAT)n	HPRC,HGSVC,1KG-ONT	Yes	3.236	Yes	NA,NA	NA	NA
chr1:71992552	18855	INS	63	0.9144	0.3091	214	NEGR1(0.99557,0.429)	NEGR1(0.99557,0.429)	NA	NA	NA	NA	NA	NA	NA	No	NA	HPRC,HGSVC,1KG-ONT	Yes	3.322	Yes	NA,NA	NA	NA
chr1:72011458	18856	INS	327	0.925	0.3074	1	NEGR1(0.99557,0.429)	NEGR1(0.99557,0.429)	NA	NA	NA	NA	NA	NA	NA	No	NA	HGSVC	Yes	6.523	No	NA,NA	NA	NA
chr1:72041924	18857	DEL	73	0.8231	0.6405	10	NEGR1(0.99557,0.429)	NEGR1(0.99557,0.429)	NA	NA	NA	NA	NA	NA	NA	No	NA	NA	Yes	2.349	Yes	NA,NA	NA	NA
chr1:72048423	18858	INS	318	0.9291	0.2785	318	NEGR1(0.99557,0.429)	NEGR1(0.99557,0.429)	NA	NA	NA	NA	NA	NA	NA	No	NA	HPRC,HGSVC,1KG-ONT	No	1.616	Yes	NA,NA	NA	NA
chr1:72110166	18859	DEL	72	0.9059	0.3695	1	NEGR1(0.99557,0.429)	NEGR1(0.99557,0.429)	NA	NA	NA	NA	NA	NA	NA	No	ID=1-72110221-72110242-A;MOTIFS=A;STRUC=<TR114848>	NA	Yes	4.463	No	NA,NA	NA	NA
chr1:72144440	18860	DEL	59	0.8819	0.4631	243	NEGR1(0.99557,0.429)	NEGR1(0.99557,0.429)	NA	NA	NA	NA	NA	NA	NA	No	NA	HPRC,HGSVC,1KG-ONT	Yes	4.741	Yes	NA,NA	NA	NA
chr1:72161163	18861	INS	313	0.951	0.2068	7	NEGR1(0.99557,0.429)	NEGR1(0.99557,0.429)	NA	NA	NA	NA	NA	NA	NA	No	NA	1KG-ONT	Yes	6.533	Yes	NA,NA	NA	NA
chr1:72161163	18862	INS	335	0.8429	0.5814	33	NEGR1(0.99557,0.429)	NEGR1(0.99557,0.429)	NA	NA	NA	NA	NA	NA	NA	No	NA	1KG-ONT	Yes	6.533	Yes	NA,NA	NA	NA
chr1:72162967	18863	INS	322	0.9241	0.2739	1	NEGR1(0.99557,0.429)	NEGR1(0.99557,0.429)	NA	NA	NA	NA	NA	NA	NA	No	NA	NA	Yes	1.616	No	NA,NA	NA	NA
chr1:72173322	18864	INS	317	0.9619	0.1652	684	NEGR1(0.99557,0.429)	NEGR1(0.99557,0.429)	NA	NA	NA	NA	NA	NA	NA	No	NA	HPRC,HGSVC,1KG-ONT	Yes	1.616	Yes	NA,NA	NA	NA
chr1:72183514	18865	INS	51	0.8633	0.4841	1	NEGR1(0.99557,0.429)	NEGR1(0.99557,0.429)	NA	NA	NA	NA	NA	NA	NA	No	NA	NA	No	1.616	No	NA,NA	NA	NA
chr1:72240839	18866	DEL	248	0.8205	0.6623	1	NEGR1(0.99557,0.429)	NEGR1(0.99557,0.429)	NA	NA	NA	NA	NA	NA	NA	No	NA	NA	No	2.973	Yes	NA,NA	NA	NA
chr1:72252171	18867	INS	61	0.9139	0.3117	600	NEGR1(0.99557,0.429)	NEGR1(0.99557,0.429)	NA	NA	NA	NA	NA	NA	NA	No	NA	HPRC,HGSVC,1KG-ONT	Yes	0.692	Yes	NA,NA	NA	NA
chr1:72252171	18868	INS	62	0.8029	0.6791	1	NEGR1(0.99557,0.429)	NEGR1(0.99557,0.429)	NA	NA	NA	NA	NA	NA	NA	No	NA	HPRC,HGSVC,1KG-ONT	Yes	0.692	No	NA,NA	NA	NA
chr1:72268503	18870	DEL	917	0.9397	0.2651	1	NEGR1(0.99557,0.429)	NEGR1(0.99557,0.429)	NA	NA	NA	NA	NA	NA	NA	No	NA	NA	Yes	2.689	No	NA,NA	NA	NA
chr1:72290009	18872	DEL	8382	0.9484	0.2028	14	NA	NA	NA	NA	NA	NA	NA	NA	NA	No	ID=1-72290582-72290593-A;MOTIFS=A;STRUC=<TR115117>,ID=1-72291006-72291015-T;MOTIFS=T;STRUC=<TR115118>,ID=1-72291553-72291562-T;MOTIFS=T;STRUC=<TR115119>,ID=1-72291650-72291665-TTTA;MOTIFS=TTTA;STRUC=(TTTA)n,ID=1-72292471-72292480-T;MOTIFS=T;STRUC=<TR115120>,ID=1-72292543-72292553-TTG;MOTIFS=TTG;STRUC=<TR115121>,ID=1-72292551-72292565-GTG;MOTIFS=GTG;STRUC=<TR115122>,ID=1-72292563-72292572-GTT;MOTIFS=GTT;STRUC=(GTT)n,ID=1-72293706-72293715-T;MOTIFS=T;STRUC=(T)n,ID=1-72293978-72293999-T;MOTIFS=T;STRUC=<TR115123>,ID=1-72294091-72294100-TTC;MOTIFS=TTC;STRUC=<TR115124>,ID=1-72294598-72294612-T;MOTIFS=T;STRUC=<TR115125>,ID=1-72295488-72295497-TG;MOTIFS=TG;STRUC=<TR115126>,ID=1-72296101-72296115-TTA;MOTIFS=TTA;STRUC=<TR115127>,ID=1-72296155-72296166-T;MOTIFS=T;STRUC=<TR115128>,ID=1-72296371-72296382-CA;MOTIFS=CA;STRUC=<TR115129>,ID=1-72297024-72297034-AGC;MOTIFS=AGC;STRUC=<TR115130>,ID=1-72297269-72297281-A;MOTIFS=A;STRUC=<TR115131>	HPRC,HGSVC,1KG-ONT	Yes	5.973	Yes	NA,NA	NA	NA
chr1:72312434	18875	INS	66	0.8441	0.5629	1	NA	NA	NA	NA	NA	NA	NA	NA	NA	No	ID=1-72312404-72312424-AT,1-72312428-72312446-AT,1-72312450-72312460-AT,1-72312464-72312474-AT,1-72312480-72312492-AT,1-72312496-72312506-AT,1-72312512-72312524-AT,1-72312528-72312536-AT,1-72312542-72312554-AT,1-72312558-72312566-AT,1-72312572-72312580-AT,1-72312586-72312596-AT,1-72312602-72312610-AT,1-72312588-72312638-ATATATATGTCCTC,1-72312630-72312640-AT;MOTIFS=ATATATATGTCCTC,AT;STRUC=<VC7234>	NA	No	1.616	No	NA,NA	NA	NA
chr1:72339812	18877	INS	9361	0.9218	0.4374	6	NA	NA	NA	NA	NA	NA	NA	NA	NA	No	NA	HPRC,HGSVC,1KG-ONT	No	1.616	Yes	NA,NA	NA	NA
chr1:72345055	18878	INS	92	0.7928	0.6961	1	NA	NA	NA	NA	NA	NA	NA	NA	NA	No	NA	NA	No	1.616	No	NA,NA	NA	NA
chr1:72474351	18879	INS	321	0.9152	0.3196	1	NA	NA	NA	NA	NA	NA	NA	NA	NA	No	NA	NA	Yes	11.84	No	NA,NA	NA	NA
chr1:72506582	18880	INS	62	0.8819	0.4835	67	NA	NA	NA	NA	NA	NA	NA	NA	NA	No	NA	HPRC,1KG-ONT	Yes	1.616	Yes	NA,NA	NA	NA
chr1:72508009	18881	INS	312	0.8404	0.5925	1	NA	NA	NA	NA	NA	NA	NA	NA	NA	No	NA	NA	No	7.705	No	NA,NA	NA	NA
chr1:72515760	18882	DEL	56	0.8823	0.5077	1	NA	NA	NA	NA	NA	NA	NA	NA	NA	No	ID=1-72515765-72515781-AT,1-72515780-72515809-TG,1-72515836-72515845-TG,1-72515844-72515859-TA;MOTIFS=TA,TG,AT;STRUC=<VC7246>	NA	No	2.635	No	NA,NA	NA	NA
chr1:72515802	18883	INS	174	0.8305	0.6562	9	NA	NA	NA	NA	NA	NA	NA	NA	NA	No	ID=1-72515765-72515781-AT,1-72515780-72515809-TG,1-72515836-72515845-TG,1-72515844-72515859-TA;MOTIFS=TA,TG,AT;STRUC=<VC7246>	HPRC,HGSVC,1KG-ONT	Yes	1.616	Yes	NA,NA	NA	NA
chr1:72515804	18886	INS	664	0.8101	0.6867	3	NA	NA	NA	NA	NA	NA	NA	NA	NA	No	ID=1-72515765-72515781-AT,1-72515780-72515809-TG,1-72515836-72515845-TG,1-72515844-72515859-TA;MOTIFS=TA,TG,AT;STRUC=<VC7246>	NA	No	1.616	No	NA,NA	NA	NA
chr1:72515804	18885	INS	568	0.8889	0.4037	9	NA	NA	NA	NA	NA	NA	NA	NA	NA	No	ID=1-72515765-72515781-AT,1-72515780-72515809-TG,1-72515836-72515845-TG,1-72515844-72515859-TA;MOTIFS=TA,TG,AT;STRUC=<VC7246>	HPRC,HGSVC	No	1.616	No	NA,NA	NA	NA
chr1:72515804	18884	INS	496	0.8068	0.6707	1	NA	NA	NA	NA	NA	NA	NA	NA	NA	No	ID=1-72515765-72515781-AT,1-72515780-72515809-TG,1-72515836-72515845-TG,1-72515844-72515859-TA;MOTIFS=TA,TG,AT;STRUC=<VC7246>	HPRC,HGSVC	No	1.616	No	NA,NA	NA	NA
chr1:72515805	18887	INS	264	0.8684	0.4969	21	NA	NA	NA	NA	NA	NA	NA	NA	NA	No	ID=1-72515765-72515781-AT,1-72515780-72515809-TG,1-72515836-72515845-TG,1-72515844-72515859-TA;MOTIFS=TA,TG,AT;STRUC=<VC7246>	HPRC,HGSVC,1KG-ONT	Yes	1.616	Yes	NA,NA	NA	NA
chr1:72515805	18888	INS	192	0.8472	0.5908	2	NA	NA	NA	NA	NA	NA	NA	NA	NA	No	ID=1-72515765-72515781-AT,1-72515780-72515809-TG,1-72515836-72515845-TG,1-72515844-72515859-TA;MOTIFS=TA,TG,AT;STRUC=<VC7246>	HPRC,HGSVC,1KG-ONT	Yes	1.616	No	NA,NA	NA	NA
chr1:72515805	18889	INS	512	0.8314	0.6885	10	NA	NA	NA	NA	NA	NA	NA	NA	NA	No	ID=1-72515765-72515781-AT,1-72515780-72515809-TG,1-72515836-72515845-TG,1-72515844-72515859-TA;MOTIFS=TA,TG,AT;STRUC=<VC7246>	HPRC,HGSVC	No	1.616	Yes	NA,NA	NA	NA
chr1:72515805	18890	INS	146	0.9278	0.2755	17	NA	NA	NA	NA	NA	NA	NA	NA	NA	No	ID=1-72515765-72515781-AT,1-72515780-72515809-TG,1-72515836-72515845-TG,1-72515844-72515859-TA;MOTIFS=TA,TG,AT;STRUC=<VC7246>	HPRC,HGSVC,1KG-ONT	Yes	1.616	Yes	NA,NA	NA	NA
chr1:72515805	18891	INS	192	0.8164	0.6619	81	NA	NA	NA	NA	NA	NA	NA	NA	NA	No	ID=1-72515765-72515781-AT,1-72515780-72515809-TG,1-72515836-72515845-TG,1-72515844-72515859-TA;MOTIFS=TA,TG,AT;STRUC=<VC7246>	HPRC,HGSVC,1KG-ONT	Yes	1.616	Yes	NA,NA	NA	NA
chr1:72515808	18913	INS	148	0.879	0.4287	3	NA	NA	NA	NA	NA	NA	NA	NA	NA	No	ID=1-72515765-72515781-AT,1-72515780-72515809-TG,1-72515836-72515845-TG,1-72515844-72515859-TA;MOTIFS=TA,TG,AT;STRUC=<VC7246>	HPRC,HGSVC,1KG-ONT	Yes	1.616	Yes	NA,NA	NA	NA
chr1:72515808	18906	INS	134	0.9189	0.3342	86	NA	NA	NA	NA	NA	NA	NA	NA	NA	No	ID=1-72515765-72515781-AT,1-72515780-72515809-TG,1-72515836-72515845-TG,1-72515844-72515859-TA;MOTIFS=TA,TG,AT;STRUC=<VC7246>	HPRC,HGSVC,1KG-ONT	Yes	1.616	Yes	NA,NA	NA	NA
chr1:72515808	18905	INS	88	0.817	0.6759	1	NA	NA	NA	NA	NA	NA	NA	NA	NA	No	ID=1-72515765-72515781-AT,1-72515780-72515809-TG,1-72515836-72515845-TG,1-72515844-72515859-TA;MOTIFS=TA,TG,AT;STRUC=<VC7246>	HPRC,HGSVC	No	1.616	No	NA,NA	NA	NA
chr1:72515808	18904	INS	236	0.8638	0.5068	16	NA	NA	NA	NA	NA	NA	NA	NA	NA	No	ID=1-72515765-72515781-AT,1-72515780-72515809-TG,1-72515836-72515845-TG,1-72515844-72515859-TA;MOTIFS=TA,TG,AT;STRUC=<VC7246>	HPRC,HGSVC	Yes	1.616	Yes	NA,NA	NA	NA
chr1:72515808	18908	INS	356	0.7997	0.6954	77	NA	NA	NA	NA	NA	NA	NA	NA	NA	No	ID=1-72515765-72515781-AT,1-72515780-72515809-TG,1-72515836-72515845-TG,1-72515844-72515859-TA;MOTIFS=TA,TG,AT;STRUC=<VC7246>	HPRC,HGSVC,1KG-ONT	No	1.616	Yes	NA,NA	NA	NA
chr1:72515808	18909	INS	330	0.9246	0.2916	57	NA	NA	NA	NA	NA	NA	NA	NA	NA	No	ID=1-72515765-72515781-AT,1-72515780-72515809-TG,1-72515836-72515845-TG,1-72515844-72515859-TA;MOTIFS=TA,TG,AT;STRUC=<VC7246>	HPRC,HGSVC,1KG-ONT	No	1.616	Yes	NA,NA	NA	NA
chr1:72515808	18910	INS	278	0.8981	0.3663	35	NA	NA	NA	NA	NA	NA	NA	NA	NA	No	ID=1-72515765-72515781-AT,1-72515780-72515809-TG,1-72515836-72515845-TG,1-72515844-72515859-TA;MOTIFS=TA,TG,AT;STRUC=<VC7246>	HPRC,HGSVC,1KG-ONT	No	1.616	Yes	NA,NA	NA	NA
chr1:72515808	18911	INS	154	0.9462	0.2093	545	NA	NA	NA	NA	NA	NA	NA	NA	NA	No	ID=1-72515765-72515781-AT,1-72515780-72515809-TG,1-72515836-72515845-TG,1-72515844-72515859-TA;MOTIFS=TA,TG,AT;STRUC=<VC7246>	HPRC,HGSVC,1KG-ONT	Yes	1.616	Yes	NA,NA	NA	NA
chr1:72515808	18912	INS	52	0.8947	0.3767	5	NA	NA	NA	NA	NA	NA	NA	NA	NA	No	ID=1-72515765-72515781-AT,1-72515780-72515809-TG,1-72515836-72515845-TG,1-72515844-72515859-TA;MOTIFS=TA,TG,AT;STRUC=<VC7246>	HPRC,HGSVC	No	1.616	Yes	NA,NA	NA	NA
chr1:72515808	18914	INS	124	0.8604	0.5115	3	NA	NA	NA	NA	NA	NA	NA	NA	NA	No	ID=1-72515765-72515781-AT,1-72515780-72515809-TG,1-72515836-72515845-TG,1-72515844-72515859-TA;MOTIFS=TA,TG,AT;STRUC=<VC7246>	HPRC,HGSVC,1KG-ONT	No	1.616	Yes	NA,NA	NA	NA
chr1:72515808	18907	INS	142	0.8429	0.59	2	NA	NA	NA	NA	NA	NA	NA	NA	NA	No	ID=1-72515765-72515781-AT,1-72515780-72515809-TG,1-72515836-72515845-TG,1-72515844-72515859-TA;MOTIFS=TA,TG,AT;STRUC=<VC7246>	HPRC,HGSVC,1KG-ONT	Yes	1.616	No	NA,NA	NA	NA
chr1:72515808	18915	INS	56	0.8499	0.5519	36	NA	NA	NA	NA	NA	NA	NA	NA	NA	No	ID=1-72515765-72515781-AT,1-72515780-72515809-TG,1-72515836-72515845-TG,1-72515844-72515859-TA;MOTIFS=TA,TG,AT;STRUC=<VC7246>	HPRC,HGSVC	No	1.616	Yes	NA,NA	NA	NA
chr1:72515808	18917	INS	298	0.914	0.3056	9	NA	NA	NA	NA	NA	NA	NA	NA	NA	No	ID=1-72515765-72515781-AT,1-72515780-72515809-TG,1-72515836-72515845-TG,1-72515844-72515859-TA;MOTIFS=TA,TG,AT;STRUC=<VC7246>	HPRC,HGSVC,1KG-ONT	No	1.616	Yes	NA,NA	NA	NA
chr1:72515808	18901	INS	173	0.9017	0.37	3	NA	NA	NA	NA	NA	NA	NA	NA	NA	No	ID=1-72515765-72515781-AT,1-72515780-72515809-TG,1-72515836-72515845-TG,1-72515844-72515859-TA;MOTIFS=TA,TG,AT;STRUC=<VC7246>	HPRC,HGSVC,1KG-ONT	Yes	1.616	Yes	NA,NA	NA	NA
chr1:72515808	18900	INS	486	0.8711	0.4975	10	NA	NA	NA	NA	NA	NA	NA	NA	NA	No	ID=1-72515765-72515781-AT,1-72515780-72515809-TG,1-72515836-72515845-TG,1-72515844-72515859-TA;MOTIFS=TA,TG,AT;STRUC=<VC7246>	HPRC,HGSVC	No	1.616	Yes	NA,NA	NA	NA
chr1:72515808	18899	INS	230	0.9287	0.268	92	NA	NA	NA	NA	NA	NA	NA	NA	NA	No	ID=1-72515765-72515781-AT,1-72515780-72515809-TG,1-72515836-72515845-TG,1-72515844-72515859-TA;MOTIFS=TA,TG,AT;STRUC=<VC7246>	HPRC,HGSVC	Yes	1.616	Yes	NA,NA	NA	NA
chr1:72515808	18898	INS	250	0.8231	0.6503	70	NA	NA	NA	NA	NA	NA	NA	NA	NA	No	ID=1-72515765-72515781-AT,1-72515780-72515809-TG,1-72515836-72515845-TG,1-72515844-72515859-TA;MOTIFS=TA,TG,AT;STRUC=<VC7246>	HPRC,HGSVC,1KG-ONT	Yes	1.616	Yes	NA,NA	NA	NA
chr1:72515808	18920	INS	256	0.8601	0.5277	15	NA	NA	NA	NA	NA	NA	NA	NA	NA	No	ID=1-72515765-72515781-AT,1-72515780-72515809-TG,1-72515836-72515845-TG,1-72515844-72515859-TA;MOTIFS=TA,TG,AT;STRUC=<VC7246>	HPRC,HGSVC,1KG-ONT	Yes	1.616	Yes	NA,NA	NA	NA
chr1:72515808	18897	INS	302	0.9244	0.2742	57	NA	NA	NA	NA	NA	NA	NA	NA	NA	No	ID=1-72515765-72515781-AT,1-72515780-72515809-TG,1-72515836-72515845-TG,1-72515844-72515859-TA;MOTIFS=TA,TG,AT;STRUC=<VC7246>	HPRC,HGSVC,1KG-ONT	No	1.616	Yes	NA,NA	NA	NA
chr1:72515808	18896	INS	592	0.8555	0.4985	1	NA	NA	NA	NA	NA	NA	NA	NA	NA	No	ID=1-72515765-72515781-AT,1-72515780-72515809-TG,1-72515836-72515845-TG,1-72515844-72515859-TA;MOTIFS=TA,TG,AT;STRUC=<VC7246>	HGSVC	No	1.616	No	NA,NA	NA	NA
chr1:72515808	18895	INS	384	0.8201	0.6365	33	NA	NA	NA	NA	NA	NA	NA	NA	NA	No	ID=1-72515765-72515781-AT,1-72515780-72515809-TG,1-72515836-72515845-TG,1-72515844-72515859-TA;MOTIFS=TA,TG,AT;STRUC=<VC7246>	HPRC,HGSVC,1KG-ONT	No	1.616	Yes	NA,NA	NA	NA
chr1:72515808	18894	INS	410	0.8409	0.6029	34	NA	NA	NA	NA	NA	NA	NA	NA	NA	No	ID=1-72515765-72515781-AT,1-72515780-72515809-TG,1-72515836-72515845-TG,1-72515844-72515859-TA;MOTIFS=TA,TG,AT;STRUC=<VC7246>	HPRC,HGSVC,1KG-ONT	No	1.616	No	NA,NA	NA	NA
chr1:72515808	18893	INS	436	0.9011	0.3627	6	NA	NA	NA	NA	NA	NA	NA	NA	NA	No	ID=1-72515765-72515781-AT,1-72515780-72515809-TG,1-72515836-72515845-TG,1-72515844-72515859-TA;MOTIFS=TA,TG,AT;STRUC=<VC7246>	HPRC,HGSVC,1KG-ONT	No	1.616	No	NA,NA	NA	NA
chr1:72515808	18892	INS	307	0.9114	0.3354	3	NA	NA	NA	NA	NA	NA	NA	NA	NA	No	ID=1-72515765-72515781-AT,1-72515780-72515809-TG,1-72515836-72515845-TG,1-72515844-72515859-TA;MOTIFS=TA,TG,AT;STRUC=<VC7246>	HPRC,HGSVC,1KG-ONT	No	1.616	No	NA,NA	NA	NA
chr1:72515808	18921	INS	206	0.8834	0.4357	110	NA	NA	NA	NA	NA	NA	NA	NA	NA	No	ID=1-72515765-72515781-AT,1-72515780-72515809-TG,1-72515836-72515845-TG,1-72515844-72515859-TA;MOTIFS=TA,TG,AT;STRUC=<VC7246>	HPRC,HGSVC,1KG-ONT	Yes	1.616	Yes	NA,NA	NA	NA
chr1:72515808	18922	INS	194	0.8318	0.6212	23	NA	NA	NA	NA	NA	NA	NA	NA	NA	No	ID=1-72515765-72515781-AT,1-72515780-72515809-TG,1-72515836-72515845-TG,1-72515844-72515859-TA;MOTIFS=TA,TG,AT;STRUC=<VC7246>	HPRC,HGSVC,1KG-ONT	Yes	1.616	Yes	NA,NA	NA	NA
chr1:72515808	18923	INS	142	0.886	0.654	6	NA	NA	NA	NA	NA	NA	NA	NA	NA	No	ID=1-72515765-72515781-AT,1-72515780-72515809-TG,1-72515836-72515845-TG,1-72515844-72515859-TA;MOTIFS=TA,TG,AT;STRUC=<VC7246>	HPRC,HGSVC,1KG-ONT	Yes	1.616	Yes	NA,NA	NA	NA
chr1:72515808	18924	INS	170	0.9483	0.1981	7	NA	NA	NA	NA	NA	NA	NA	NA	NA	No	ID=1-72515765-72515781-AT,1-72515780-72515809-TG,1-72515836-72515845-TG,1-72515844-72515859-TA;MOTIFS=TA,TG,AT;STRUC=<VC7246>	HPRC,HGSVC,1KG-ONT	Yes	1.616	Yes	NA,NA	NA	NA
chr1:72515808	18927	INS	142	0.836	0.6183	62	NA	NA	NA	NA	NA	NA	NA	NA	NA	No	ID=1-72515765-72515781-AT,1-72515780-72515809-TG,1-72515836-72515845-TG,1-72515844-72515859-TA;MOTIFS=TA,TG,AT;STRUC=<VC7246>	HPRC,HGSVC,1KG-ONT	Yes	1.616	Yes	NA,NA	NA	NA
chr1:72515808	18903	INS	216	0.8746	0.4409	14	NA	NA	NA	NA	NA	NA	NA	NA	NA	No	ID=1-72515765-72515781-AT,1-72515780-72515809-TG,1-72515836-72515845-TG,1-72515844-72515859-TA;MOTIFS=TA,TG,AT;STRUC=<VC7246>	HPRC,HGSVC,1KG-ONT	Yes	1.616	Yes	NA,NA	NA	NA
chr1:72515808	18928	INS	178	0.8614	0.5444	1	NA	NA	NA	NA	NA	NA	NA	NA	NA	No	ID=1-72515765-72515781-AT,1-72515780-72515809-TG,1-72515836-72515845-TG,1-72515844-72515859-TA;MOTIFS=TA,TG,AT;STRUC=<VC7246>	HPRC,HGSVC,1KG-ONT	Yes	1.616	No	NA,NA	NA	NA
chr1:72515808	18929	INS	216	0.9064	0.3488	14	NA	NA	NA	NA	NA	NA	NA	NA	NA	No	ID=1-72515765-72515781-AT,1-72515780-72515809-TG,1-72515836-72515845-TG,1-72515844-72515859-TA;MOTIFS=TA,TG,AT;STRUC=<VC7246>	HPRC,HGSVC,1KG-ONT	Yes	1.616	Yes	NA,NA	NA	NA
chr1:72515808	18902	INS	296	0.8603	0.5477	29	NA	NA	NA	NA	NA	NA	NA	NA	NA	No	ID=1-72515765-72515781-AT,1-72515780-72515809-TG,1-72515836-72515845-TG,1-72515844-72515859-TA;MOTIFS=TA,TG,AT;STRUC=<VC7246>	HPRC,HGSVC,1KG-ONT	No	1.616	Yes	NA,NA	NA	NA
chr1:72515808	18919	INS	182	0.8544	0.5355	180	NA	NA	NA	NA	NA	NA	NA	NA	NA	No	ID=1-72515765-72515781-AT,1-72515780-72515809-TG,1-72515836-72515845-TG,1-72515844-72515859-TA;MOTIFS=TA,TG,AT;STRUC=<VC7246>	HPRC,HGSVC,1KG-ONT	Yes	1.616	Yes	NA,NA	NA	NA
chr1:72515808	18918	INS	106	0.8184	0.6741	2	NA	NA	NA	NA	NA	NA	NA	NA	NA	No	ID=1-72515765-72515781-AT,1-72515780-72515809-TG,1-72515836-72515845-TG,1-72515844-72515859-TA;MOTIFS=TA,TG,AT;STRUC=<VC7246>	HPRC,HGSVC	No	1.616	Yes	NA,NA	NA	NA
chr1:72515808	18916	INS	322	0.9913	0.0234	9	NA	NA	NA	NA	NA	NA	NA	NA	NA	No	ID=1-72515765-72515781-AT,1-72515780-72515809-TG,1-72515836-72515845-TG,1-72515844-72515859-TA;MOTIFS=TA,TG,AT;STRUC=<VC7246>	HPRC,HGSVC,1KG-ONT	No	1.616	Yes	NA,NA	NA	NA
chr1:72515819	18930	INS	538	0.8625	0.5312	2	NA	NA	NA	NA	NA	NA	NA	NA	NA	No	ID=1-72515765-72515781-AT,1-72515780-72515809-TG,1-72515836-72515845-TG,1-72515844-72515859-TA;MOTIFS=TA,TG,AT;STRUC=<VC7246>	HPRC,HGSVC	No	0.234	No	NA,NA	NA	NA
chr1:72517951	18931	INS	289	0.8699	0.496	1	NA	NA	NA	NA	NA	NA	NA	NA	NA	No	NA	NA	Yes	1.616	No	NA,NA	NA	NA
chr1:72517951	18935	INS	129	0.8616	0.5632	56	NA	NA	NA	NA	NA	NA	NA	NA	NA	No	NA	HPRC,HGSVC,1KG-ONT	Yes	1.616	Yes	NA,NA	NA	NA
chr1:72517951	18934	INS	169	0.8703	0.5518	107	NA	NA	NA	NA	NA	NA	NA	NA	NA	No	NA	HPRC,HGSVC,1KG-ONT	Yes	1.616	Yes	NA,NA	NA	NA
chr1:72517951	18933	INS	153	0.8475	0.5486	16	NA	NA	NA	NA	NA	NA	NA	NA	NA	No	NA	HPRC,HGSVC,1KG-ONT	Yes	1.616	Yes	NA,NA	NA	NA
chr1:72517951	18932	INS	207	0.8643	0.5079	4	NA	NA	NA	NA	NA	NA	NA	NA	NA	No	NA	HPRC,HGSVC,1KG-ONT	Yes	1.616	Yes	NA,NA	NA	NA
chr1:72517957	18936	DEL	159	0.85	0.5658	16	NA	NA	NA	NA	NA	NA	NA	NA	NA	No	ID=1-72517951-72517961-TA;MOTIFS=TA;STRUC=<TR115438>,ID=1-72517966-72517978-ACAT;MOTIFS=ACAT;STRUC=(ACAT)n,ID=1-72518025-72518034-TC;MOTIFS=TC;STRUC=<TR115439>	NA	No	4.09	Yes	NA,NA	NA	NA
chr1:72517964	18937	INS	65	0.9583	0.1562	21	NA	NA	NA	NA	NA	NA	NA	NA	NA	No	ID=1-72517966-72517978-ACAT;MOTIFS=ACAT;STRUC=(ACAT)n	NA	Yes	1.616	Yes	NA,NA	NA	NA
chr1:72532574	18938	INS	331	0.9121	0.3218	1	NA	NA	NA	NA	NA	NA	NA	NA	NA	No	NA	NA	Yes	1.616	No	NA,NA	NA	NA
chr1:72535181	18939	INS	437	0.8338	0.6091	24	NA	NA	NA	NA	NA	NA	NA	NA	NA	No	NA	HGSVC,1KG-ONT	Yes	1.616	Yes	NA,NA	NA	NA
chr1:72552881	18940	INS	351	0.8804	0.4373	5	NA	NA	NA	NA	NA	NA	NA	NA	NA	No	NA	HGSVC,1KG-ONT	Yes	1.616	Yes	NA,NA	NA	NA
chr1:72556027	18941	INS	60	0.8667	0.4632	2	NA	NA	NA	NA	NA	NA	NA	NA	NA	No	NA	1KG-ONT	Yes	1.616	Yes	NA,NA	NA	NA
chr1:72556898	18942	DEL	55	0.9461	0.2098	762	NA	NA	NA	NA	NA	NA	NA	NA	NA	No	ID=1-72556865-72556875-AT,1-72556874-72556885-TG,1-72556882-72556895-TGTA,1-72556892-72556933-TA,1-72556932-72556967-T;MOTIFS=TA,TG,AT,TGTA,T;STRUC=<VC7251>	HPRC,1KG-ONT	No	0.424	Yes	NA,NA	NA	NA
chr1:72556900	18943	DEL	51	0.8635	0.5202	628	NA	NA	NA	NA	NA	NA	NA	NA	NA	No	ID=1-72556865-72556875-AT,1-72556874-72556885-TG,1-72556882-72556895-TGTA,1-72556892-72556933-TA,1-72556932-72556967-T;MOTIFS=TA,TG,AT,TGTA,T;STRUC=<VC7251>	HPRC,1KG-ONT	No	0.429	Yes	NA,NA	NA	NA
chr1:72585138	18945	INS	54	0.8179	0.642	23	NA	NA	NA	NA	NA	NA	NA	NA	NA	No	ID=1-72585080-72585101-AG,1-72585119-72585128-GA;MOTIFS=AG,GA;STRUC=<VC7253>	HPRC	No	3.322	No	NA,NA	NA	NA
chr1:72585138	18947	INS	62	0.9266	0.2722	1	NA	NA	NA	NA	NA	NA	NA	NA	NA	No	ID=1-72585080-72585101-AG,1-72585119-72585128-GA;MOTIFS=AG,GA;STRUC=<VC7253>	HPRC	No	3.322	No	NA,NA	NA	NA
chr1:72585138	18946	INS	58	0.9071	0.3644	1	NA	NA	NA	NA	NA	NA	NA	NA	NA	No	ID=1-72585080-72585101-AG,1-72585119-72585128-GA;MOTIFS=AG,GA;STRUC=<VC7253>	HPRC	No	3.322	No	NA,NA	NA	NA
chr1:72585138	18944	INS	50	0.8617	0.5181	360	NA	NA	NA	NA	NA	NA	NA	NA	NA	No	ID=1-72585080-72585101-AG,1-72585119-72585128-GA;MOTIFS=AG,GA;STRUC=<VC7253>	HPRC	No	3.322	Yes	NA,NA	NA	NA
chr1:72588253	18948	DEL	113	0.8562	0.5267	4	NA	NA	NA	NA	NA	NA	NA	NA	NA	No	ID=1-72588280-72588291-A;MOTIFS=A;STRUC=<TR115536>	NA	Yes	1.388	Yes	NA,NA	NA	NA
chr1:72601174	18949	INS	51	0.8362	0.5662	37	NA	NA	NA	NA	NA	NA	NA	NA	NA	No	NA	HPRC,HGSVC,1KG-ONT	Yes	3.322	Yes	NA,NA	NA	NA
chr1:72606875	18950	DEL	249	0.8545	0.5523	4	NA	NA	NA	NA	NA	NA	NA	NA	NA	No	NA	NA	Yes	6.6	No	NA,NA	NA	NA
chr1:72658916	18951	DEL	50	0.8753	0.4748	4	NA	NA	NA	NA	NA	NA	NA	NA	NA	No	ID=1-72658912-72658945-TG,1-72658944-72658954-TA,1-72658966-72658977-TG,1-72658976-72658996-TA;MOTIFS=TA,TG;STRUC=<VC7263>	HPRC,HGSVC,1KG-ONT	No	2.205	Yes	NA,NA	NA	NA
chr1:72658924	18952	DEL	58	0.8874	0.3886	408	NA	NA	NA	NA	NA	NA	NA	NA	NA	No	ID=1-72658912-72658945-TG,1-72658944-72658954-TA,1-72658966-72658977-TG,1-72658976-72658996-TA;MOTIFS=TA,TG;STRUC=<VC7263>	HPRC,HGSVC,1KG-ONT	No	2.255	Yes	NA,NA	NA	NA
chr1:72658944	18953	INS	54	0.8979	0.3728	6	NA	NA	NA	NA	NA	NA	NA	NA	NA	No	ID=1-72658912-72658945-TG,1-72658944-72658954-TA,1-72658966-72658977-TG,1-72658976-72658996-TA;MOTIFS=TA,TG;STRUC=<VC7263>	NA	Yes	0.123	No	NA,NA	NA	NA
chr1:72665589	18954	INS	80	0.8576	0.5277	13	NA	NA	NA	NA	NA	NA	NA	NA	NA	No	NA	HPRC,HGSVC,1KG-ONT	Yes	7.731	Yes	NA,NA	NA	NA
chr1:72726101	18956	INS	58	0.8676	0.5016	6	NA	NA	NA	NA	NA	NA	NA	NA	NA	No	NA	NA	No	1.616	No	NA,NA	NA	NA
chr1:72726101	18955	INS	52	0.8222	0.6364	34	NA	NA	NA	NA	NA	NA	NA	NA	NA	No	NA	NA	No	1.616	Yes	NA,NA	NA	NA
chr1:72795481	18957	INS	88	0.9274	0.2735	11	NA	NA	NA	NA	NA	NA	NA	NA	NA	No	ID=1-72795473-72795512-AC,1-72795511-72795520-AT,1-72795519-72795528-AC,1-72795561-72795576-AC,1-72795571-72795607-ACACAT,1-72795577-72795606-AC,1-72795605-72795651-AT;MOTIFS=AC,ACACAT,AT;STRUC=<VC7273>	HPRC,1KG-ONT	Yes	1.616	Yes	NA,NA	NA	NA
chr1:72795481	18958	INS	82	0.877	0.4474	5	NA	NA	NA	NA	NA	NA	NA	NA	NA	No	ID=1-72795473-72795512-AC,1-72795511-72795520-AT,1-72795519-72795528-AC,1-72795561-72795576-AC,1-72795571-72795607-ACACAT,1-72795577-72795606-AC,1-72795605-72795651-AT;MOTIFS=AC,ACACAT,AT;STRUC=<VC7273>	HPRC,HGSVC,1KG-ONT	Yes	1.616	Yes	NA,NA	NA	NA
chr1:72795485	18959	INS	98	0.811	0.6796	6	NA	NA	NA	NA	NA	NA	NA	NA	NA	No	ID=1-72795473-72795512-AC,1-72795511-72795520-AT,1-72795519-72795528-AC,1-72795561-72795576-AC,1-72795571-72795607-ACACAT,1-72795577-72795606-AC,1-72795605-72795651-AT;MOTIFS=AC,ACACAT,AT;STRUC=<VC7273>	HPRC	Yes	1.616	Yes	NA,NA	NA	NA
chr1:72795561	18960	INS	90	0.7996	0.6857	3	NA	NA	NA	NA	NA	NA	NA	NA	NA	No	ID=1-72795473-72795512-AC,1-72795511-72795520-AT,1-72795519-72795528-AC,1-72795561-72795576-AC,1-72795571-72795607-ACACAT,1-72795577-72795606-AC,1-72795605-72795651-AT;MOTIFS=AC,ACACAT,AT;STRUC=<VC7273>	HPRC,1KG-ONT	Yes	2.538	No	NA,NA	NA	NA
chr1:72795565	18961	INS	78	0.8685	0.4925	8	NA	NA	NA	NA	NA	NA	NA	NA	NA	No	ID=1-72795473-72795512-AC,1-72795511-72795520-AT,1-72795519-72795528-AC,1-72795561-72795576-AC,1-72795571-72795607-ACACAT,1-72795577-72795606-AC,1-72795605-72795651-AT;MOTIFS=AC,ACACAT,AT;STRUC=<VC7273>	HPRC,HGSVC,1KG-ONT	Yes	2.538	Yes	NA,NA	NA	NA
chr1:72795567	18962	INS	70	0.8334	0.6036	7	NA	NA	NA	NA	NA	NA	NA	NA	NA	No	ID=1-72795473-72795512-AC,1-72795511-72795520-AT,1-72795519-72795528-AC,1-72795561-72795576-AC,1-72795571-72795607-ACACAT,1-72795577-72795606-AC,1-72795605-72795651-AT;MOTIFS=AC,ACACAT,AT;STRUC=<VC7273>	HPRC,HGSVC,1KG-ONT	Yes	2.538	Yes	NA,NA	NA	NA
chr1:72795569	18963	INS	74	0.8309	0.6183	7	NA	NA	NA	NA	NA	NA	NA	NA	NA	No	ID=1-72795473-72795512-AC,1-72795511-72795520-AT,1-72795519-72795528-AC,1-72795561-72795576-AC,1-72795571-72795607-ACACAT,1-72795577-72795606-AC,1-72795605-72795651-AT;MOTIFS=AC,ACACAT,AT;STRUC=<VC7273>	HPRC,HGSVC,1KG-ONT	Yes	2.538	No	NA,NA	NA	NA
chr1:72795573	18964	INS	58	0.8544	0.5356	10	NA	NA	NA	NA	NA	NA	NA	NA	NA	No	ID=1-72795473-72795512-AC,1-72795511-72795520-AT,1-72795519-72795528-AC,1-72795561-72795576-AC,1-72795571-72795607-ACACAT,1-72795577-72795606-AC,1-72795605-72795651-AT;MOTIFS=AC,ACACAT,AT;STRUC=<VC7273>	HGSVC,1KG-ONT	Yes	2.538	Yes	NA,NA	NA	NA
chr1:72795576	18965	INS	84	0.8269	0.6523	6	NA	NA	NA	NA	NA	NA	NA	NA	NA	No	ID=1-72795473-72795512-AC,1-72795511-72795520-AT,1-72795519-72795528-AC,1-72795561-72795576-AC,1-72795571-72795607-ACACAT,1-72795577-72795606-AC,1-72795605-72795651-AT;MOTIFS=AC,ACACAT,AT;STRUC=<VC7273>	HPRC,HGSVC,1KG-ONT	Yes	2.538	Yes	NA,NA	NA	NA
chr1:72795577	18966	INS	92	0.8186	0.643	1	NA	NA	NA	NA	NA	NA	NA	NA	NA	No	ID=1-72795473-72795512-AC,1-72795511-72795520-AT,1-72795519-72795528-AC,1-72795561-72795576-AC,1-72795571-72795607-ACACAT,1-72795577-72795606-AC,1-72795605-72795651-AT;MOTIFS=AC,ACACAT,AT;STRUC=<VC7273>	HPRC,1KG-ONT	Yes	1.616	No	NA,NA	NA	NA
chr1:72825055	18967	DEL	58	0.889	0.4015	3	NA	NA	NA	NA	NA	NA	NA	NA	NA	No	NA	NA	Yes	1.871	No	NA,NA	NA	NA
chr1:72869782	18970	DEL	60	0.8825	0.4615	22	NA	NA	NA	NA	NA	NA	NA	NA	NA	No	ID=1-72869767-72869781-AG,1-72869782-72869795-AGGA,1-72869798-72869879-AGGA,1-72869878-72869887-AAG,1-72869888-72869914-AAGG;MOTIFS=AGGA,AAG,AG,AAGG;STRUC=<VC7278>	HPRC,1KG-ONT	Yes	7.955	Yes	NA,NA	NA	NA
chr1:72869782	18969	DEL	56	0.8947	0.3838	19	NA	NA	NA	NA	NA	NA	NA	NA	NA	No	ID=1-72869767-72869781-AG,1-72869782-72869795-AGGA,1-72869798-72869879-AGGA,1-72869878-72869887-AAG,1-72869888-72869914-AAGG;MOTIFS=AGGA,AAG,AG,AAGG;STRUC=<VC7278>	HPRC,1KG-ONT	Yes	7.76	Yes	NA,NA	NA	NA
chr1:72869782	18968	DEL	52	0.9518	0.1988	142	NA	NA	NA	NA	NA	NA	NA	NA	NA	No	ID=1-72869767-72869781-AG,1-72869782-72869795-AGGA,1-72869798-72869879-AGGA,1-72869878-72869887-AAG,1-72869888-72869914-AAGG;MOTIFS=AGGA,AAG,AG,AAGG;STRUC=<VC7278>	HPRC,1KG-ONT	Yes	7.704	Yes	NA,NA	NA	NA
chr1:72973492	18971	INS	353	0.9443	0.4729	1	NA	NA	NA	NA	NA	NA	NA	NA	NA	No	NA	HPRC,HGSVC,1KG-ONT	No	1.616	No	NA,NA	NA	NA
chr1:72984502	18972	INS	128	0.8558	0.5745	11	NA	NA	NA	NA	NA	NA	NA	NA	NA	No	NA	NA	No	0.794	Yes	NA,NA	NA	NA
chr1:72992508	18973	DEL	64	0.9764	0.1247	82	NA	NA	NA	NA	NA	NA	NA	NA	NA	No	NA	HPRC,HGSVC,1KG-ONT	No	0.787	Yes	NA,NA	NA	NA
chr1:73035355	18974	INS	80	0.818	0.6855	1	NA	NA	NA	NA	NA	NA	NA	NA	NA	No	NA	NA	No	1.616	No	NA,NA	NA	NA
chr1:73101803	18975	DEL	62	0.83	0.6187	6	NA	NA	NA	NA	NA	NA	NA	NA	NA	No	NA	NA	Yes	2.416	Yes	NA,NA	NA	NA
chr1:73129350	18976	INS	8217	0.9578	0.1826	11	NA	NA	NA	NA	NA	NA	NA	NA	NA	No	NA	HPRC,HGSVC,1KG-ONT	No	0.692	No	NA,NA	NA	NA
chr1:73129547	18977	INS	8221	0.8207	0.6734	25	NA	NA	NA	NA	NA	NA	NA	NA	NA	No	NA	HPRC,HGSVC,1KG-ONT	No	5.186	Yes	NA,NA	NA	NA
chr1:73129552	18978	INS	8179	0.9847	0.0879	1	NA	NA	NA	NA	NA	NA	NA	NA	NA	No	NA	HPRC,HGSVC,1KG-ONT	No	2.271	No	NA,NA	NA	NA
chr1:73130073	18979	INS	8134	0.9594	0.274	17	NA	NA	NA	NA	NA	NA	NA	NA	NA	No	NA	HPRC	No	0.03	Yes	NA,NA	NA	NA
chr1:73134334	18983	INS	64	0.8217	0.6385	6	NA	NA	NA	NA	NA	NA	NA	NA	NA	No	NA	HPRC,HGSVC,1KG-ONT	No	1.616	No	NA,NA	NA	NA
chr1:73134334	18984	INS	72	0.9478	0.2303	2	NA	NA	NA	NA	NA	NA	NA	NA	NA	No	NA	HPRC,HGSVC,1KG-ONT	No	1.616	No	NA,NA	NA	NA
chr1:73134334	18980	INS	52	0.8615	0.5118	350	NA	NA	NA	NA	NA	NA	NA	NA	NA	No	NA	HPRC,HGSVC,1KG-ONT	No	1.616	Yes	NA,NA	NA	NA
chr1:73134334	18981	INS	56	0.8131	0.6868	77	NA	NA	NA	NA	NA	NA	NA	NA	NA	No	NA	HPRC,HGSVC,1KG-ONT	No	1.616	Yes	NA,NA	NA	NA
chr1:73134334	18982	INS	60	0.8633	0.4946	23	NA	NA	NA	NA	NA	NA	NA	NA	NA	No	NA	HPRC,HGSVC,1KG-ONT	No	1.616	Yes	NA,NA	NA	NA
chr1:73134336	18985	INS	63	0.8743	0.4444	2	NA	NA	NA	NA	NA	NA	NA	NA	NA	No	ID=1-73134334-73134346-TA;MOTIFS=TA;STRUC=<TR116244>	HPRC,HGSVC,1KG-ONT	No	1.616	Yes	NA,NA	NA	NA
chr1:73183134	18987	INS	85	0.9392	0.2486	66	NA	NA	NA	NA	NA	NA	NA	NA	NA	No	NA	HPRC,HGSVC,1KG-ONT	No	1.616	Yes	NA,NA	NA	NA
chr1:73183136	18988	INS	90	0.8522	0.5617	40	NA	NA	NA	NA	NA	NA	NA	NA	NA	No	NA	HPRC,HGSVC,1KG-ONT	No	1.616	No	NA,NA	NA	NA
chr1:73183136	18989	INS	82	0.9073	0.3394	929	NA	NA	NA	NA	NA	NA	NA	NA	NA	No	NA	HPRC,HGSVC,1KG-ONT	No	1.616	Yes	NA,NA	NA	NA
chr1:73183136	18990	INS	91	0.8182	0.6505	80	NA	NA	NA	NA	NA	NA	NA	NA	NA	No	NA	HPRC,HGSVC,1KG-ONT	No	1.616	Yes	NA,NA	NA	NA
chr1:73183469	18991	DEL	168	0.7881	0.6998	4	NA	NA	NA	NA	NA	NA	NA	NA	NA	No	ID=1-73183429-73183535-ACCTGCTCCACCCTGACTCATTTCAATC;MOTIFS=ACCTGCTCCACCCTGACTCATTTCAATC;STRUC=<TR116307>	NA	No	0.555	Yes	NA,NA	NA	NA
chr1:73183569	18992	INS	112	0.8798	0.4345	77	NA	NA	NA	NA	NA	NA	NA	NA	NA	No	NA	HPRC,HGSVC,1KG-ONT	No	0.794	Yes	NA,NA	NA	NA
chr1:73183597	18993	INS	84	0.7952	0.6951	1	NA	NA	NA	NA	NA	NA	NA	NA	NA	No	NA	HPRC,HGSVC,1KG-ONT	No	0.794	No	NA,NA	NA	NA
chr1:73201357	18994	INS	64	0.8321	0.6408	1	NA	NA	NA	NA	NA	NA	NA	NA	NA	No	ID=1-73201292-73201302-TA,1-73201330-73201340-TA,1-73201357-73201532-TATATGGTATATATAATGGTATATATAAAATA;MOTIFS=TA,TATATGGTATATATAATGGTATATATAAAATA;STRUC=<VC7309>	NA	No	1.616	Yes	NA,NA	NA	NA
chr1:73201357	18997	DEL	128	0.801	0.6883	32	NA	NA	NA	NA	NA	NA	NA	NA	NA	No	ID=1-73201292-73201302-TA,1-73201330-73201340-TA,1-73201357-73201532-TATATGGTATATATAATGGTATATATAAAATA;MOTIFS=TA,TATATGGTATATATAATGGTATATATAAAATA;STRUC=<VC7309>	HPRC,HGSVC,1KG-ONT	Yes	0.482	Yes	NA,NA	NA	NA
chr1:73201357	18996	DEL	96	0.8936	0.3802	191	NA	NA	NA	NA	NA	NA	NA	NA	NA	No	ID=1-73201292-73201302-TA,1-73201330-73201340-TA,1-73201357-73201532-TATATGGTATATATAATGGTATATATAAAATA;MOTIFS=TA,TATATGGTATATATAATGGTATATATAAAATA;STRUC=<VC7309>	HPRC,HGSVC,1KG-ONT	Yes	0.482	Yes	NA,NA	NA	NA
chr1:73201357	18995	DEL	64	0.8714	0.477	7	NA	NA	NA	NA	NA	NA	NA	NA	NA	No	ID=1-73201292-73201302-TA,1-73201330-73201340-TA,1-73201357-73201532-TATATGGTATATATAATGGTATATATAAAATA;MOTIFS=TA,TATATGGTATATATAATGGTATATATAAAATA;STRUC=<VC7309>	NA	Yes	0.224	Yes	NA,NA	NA	NA
chr1:73201436	18998	DEL	118	0.797	0.6898	10	NA	NA	NA	NA	NA	NA	NA	NA	NA	No	ID=1-73201292-73201302-TA,1-73201330-73201340-TA,1-73201357-73201532-TATATGGTATATATAATGGTATATATAAAATA;MOTIFS=TA,TATATGGTATATATAATGGTATATATAAAATA;STRUC=<VC7309>,ID=1-73201524-73201534-TA;MOTIFS=TA;STRUC=<TR116332>	HPRC,HGSVC,1KG-ONT	Yes	0.265	Yes	NA,NA	NA	NA
chr1:73216058	18999	DEL	1305	0.9309	0.3987	1	NA	NA	NA	NA	NA	NA	NA	NA	NA	No	NA	HPRC	No	0.423	No	NA,NA	NA	NA
chr1:73260034	19000	INS	64	0.8897	0.4289	1	NA	NA	NA	NA	NA	NA	NA	NA	NA	No	NA	NA	Yes	1.616	No	NA,NA	NA	NA
chr1:73260098	19001	INS	105	0.8178	0.6577	1	NA	NA	NA	NA	NA	NA	NA	NA	NA	No	NA	NA	Yes	2.538	No	NA,NA	NA	NA
chr1:73261722	19002	INS	156	0.8432	0.5513	1	NA	NA	NA	NA	NA	NA	NA	NA	NA	No	ID=1-73261720-73261735-TTTG;MOTIFS=TTTG;STRUC=<TR116440>	NA	No	4.55	No	NA,NA	NA	NA
chr1:73287917	19003	DEL	315	0.9968	0.0027	1022	NA	NA	NA	NA	NA	NA	NA	NA	NA	No	ID=1-73287921-73287950-T;MOTIFS=T;STRUC=(T)n	HPRC,HGSVC,1KG-ONT	Yes	0.607	Yes	NA,NA	NA	NA
chr1:73303100	19004	DEL	351	0.9038	0.3467	594	NA	NA	NA	NA	NA	NA	NA	NA	NA	No	ID=1-73303397-73303419-A,1-73303420-73303451-AAAAAGA;MOTIFS=AAAAAGA,A;STRUC=<VC7319>	HPRC,HGSVC,1KG-ONT	Yes	0.893	Yes	NA,NA	NA	NA
chr1:73372253	19005	INS	70	0.8497	0.563	3	NA	NA	NA	NA	NA	NA	NA	NA	NA	No	ID=1-73372202-73372225-AC,1-73372230-73372243-AC,1-73372253-73372262-AT,1-73372265-73372274-AT,1-73372287-73372297-TA,1-73372300-73372309-AT,1-73372253-73372361-ATATATATACACATATATATACATATATATGGATT;MOTIFS=AC,TA,ATATATATACACATATATATACATATATATGGATT,AT;STRUC=<VC7325>	NA	No	1.616	No	NA,NA	NA	NA
chr1:73375835	19006	INS	92	0.8672	0.4286	1	NA	NA	NA	NA	NA	NA	NA	NA	NA	No	NA	NA	Yes	1.616	No	NA,NA	NA	NA
chr1:73379033	19007	INS	118	0.8232	0.6302	1	NA	NA	NA	NA	NA	NA	NA	NA	NA	No	NA	NA	No	7.62	No	NA,NA	NA	NA
chr1:73407519	19008	INS	104	0.9041	0.3588	1	NA	NA	NA	NA	NA	NA	NA	NA	NA	No	NA	NA	Yes	1.616	No	NA,NA	NA	NA
chr1:73445412	19009	INS	329	0.966	0.1335	149	NA	NA	NA	NA	NA	NA	NA	NA	NA	No	NA	HPRC,HGSVC,1KG-ONT	Yes	1.616	Yes	NA,NA	NA	NA
chr1:73457289	19010	INS	84	0.8578	0.6674	1	NA	NA	NA	NA	NA	NA	NA	NA	NA	No	NA	NA	No	15.22	No	NA,NA	NA	NA
chr1:73549037	19011	INS	323	0.8497	0.5811	2	NA	NA	NA	NA	NA	NA	NA	NA	NA	No	NA	NA	Yes	1.616	Yes	NA,NA	NA	NA
chr1:73549037	19012	INS	347	0.8163	0.6355	8	NA	NA	NA	NA	NA	NA	NA	NA	NA	No	NA	NA	Yes	1.616	Yes	NA,NA	NA	NA
chr1:73636072	19013	DEL	1342	0.8243	0.6123	2	NA	NA	NA	NA	NA	NA	NA	NA	NA	No	ID=1-73636106-73636116-A;MOTIFS=A;STRUC=<TR116937>,ID=1-73636288-73636299-T;MOTIFS=T;STRUC=<TR116938>	NA	Yes	2.035	No	NA,NA	NA	NA
chr1:73717343	19014	INS	313	0.9251	0.2918	6	NA	NA	NA	NA	NA	NA	NA	NA	NA	No	NA	HPRC,1KG-ONT	Yes	10.83	Yes	NA,NA	NA	NA
chr1:73720039	19015	INS	54	0.8419	0.6046	12	NA	NA	NA	NA	NA	NA	NA	NA	NA	No	ID=1-73719950-73719963-A,1-73719973-73720020-AAGG,1-73720017-73720064-AAGA,1-73720064-73720108-GAAA,1-73720112-73720130-AAAG;MOTIFS=AAGG,A,AAAG,GAAA,AAGA;STRUC=<VC7348>	NA	No	1.616	Yes	NA,NA	NA	NA
chr1:73720064	19016	INS	72	0.9126	0.3174	4	NA	NA	NA	NA	NA	NA	NA	NA	NA	No	ID=1-73719950-73719963-A,1-73719973-73720020-AAGG,1-73720017-73720064-AAGA,1-73720064-73720108-GAAA,1-73720112-73720130-AAAG;MOTIFS=AAGG,A,AAAG,GAAA,AAGA;STRUC=<VC7348>	NA	No	1.616	Yes	NA,NA	NA	NA
chr1:73720106	19017	INS	61	0.87	0.4734	6	NA	NA	NA	NA	NA	NA	NA	NA	NA	No	ID=1-73719950-73719963-A,1-73719973-73720020-AAGG,1-73720017-73720064-AAGA,1-73720064-73720108-GAAA,1-73720112-73720130-AAAG;MOTIFS=AAGG,A,AAAG,GAAA,AAGA;STRUC=<VC7348>	NA	No	1.616	No	NA,NA	NA	NA
chr1:73725303	19018	INS	365	0.8288	0.598	1	NA	NA	NA	NA	NA	NA	NA	NA	NA	No	ID=1-73725301-73725311-ATA;MOTIFS=ATA;STRUC=<TR117057>	NA	Yes	2.44	No	NA,NA	NA	NA
chr1:73834591	19019	INS	285	0.8599	0.5159	2	NA	NA	NA	NA	NA	NA	NA	NA	NA	No	NA	NA	No	2.538	Yes	NA,NA	NA	NA
chr1:73846748	19020	DEL	251	0.8714	0.4884	459	NA	NA	NA	NA	NA	NA	NA	NA	NA	No	ID=1-73846905-73846914-TAT,1-73847122-73847134-CTT;MOTIFS=TAT,CTT;STRUC=<VC7355>	HPRC,HGSVC,1KG-ONT	Yes	2.196	Yes	NA,NA	NA	NA
chr1:73873105	19021	INS	352	0.8619	0.5268	6	NA	NA	NA	NA	NA	NA	NA	NA	NA	No	NA	NA	Yes	5.709	No	NA,NA	NA	NA
chr1:73875230	19022	INS	6108	0.9196	0.2857	6	NA	NA	NA	NA	NA	NA	NA	NA	NA	No	NA	NA	Yes	1.616	Yes	NA,NA	NA	NA
chr1:73890662	19023	INS	58	0.8532	0.618	1	NA	NA	NA	NA	NA	NA	NA	NA	NA	No	NA	NA	Yes	1.616	No	NA,NA	NA	NA
chr1:73906342	19025	DEL	56	0.8643	0.502	39	NA	NA	NA	NA	NA	NA	NA	NA	NA	No	ID=1-73906266-73906278-TTTC,1-73906290-73906303-TTTC,1-73906300-73906323-TC,1-73906320-73906335-TCTT,1-73906328-73906352-TCTTTC,1-73906332-73906349-TC,1-73906346-73906386-TCTT,1-73906393-73906418-TTCT,1-73906425-73906449-TTCT,1-73906446-73906465-TC,1-73906462-73906477-TCTT,1-73906503-73906511-T;MOTIFS=TCTT,TC,TCTTTC,T,TTTC,TTCT;STRUC=<VC7364>	HPRC,1KG-ONT	Yes	2.107	Yes	NA,NA	NA	NA
chr1:73906342	19024	DEL	52	0.842	0.5815	164	NA	NA	NA	NA	NA	NA	NA	NA	NA	No	ID=1-73906266-73906278-TTTC,1-73906290-73906303-TTTC,1-73906300-73906323-TC,1-73906320-73906335-TCTT,1-73906328-73906352-TCTTTC,1-73906332-73906349-TC,1-73906346-73906386-TCTT,1-73906393-73906418-TTCT,1-73906425-73906449-TTCT,1-73906446-73906465-TC,1-73906462-73906477-TCTT,1-73906503-73906511-T;MOTIFS=TCTT,TC,TCTTTC,T,TTTC,TTCT;STRUC=<VC7364>	HPRC,1KG-ONT	Yes	2.107	Yes	NA,NA	NA	NA
chr1:73937752	19026	INS	67	0.92	0.3132	1	NA	NA	NA	NA	NA	NA	NA	NA	NA	No	NA	NA	Yes	1.616	No	NA,NA	NA	NA
chr1:73939808	19027	DEL	174	0.8505	0.5336	1	NA	NA	NA	NA	NA	NA	NA	NA	NA	No	ID=1-73939808-73939836-TA,1-73939860-73939869-TA,1-73939880-73939913-TGTATATA,1-73939906-73939916-TA,1-73939928-73939938-TA,1-73939940-73939952-TA,1-73939959-73939968-AC,1-73939967-73940006-AT,1-73940050-73940059-AG,1-73940113-73940122-TGA;MOTIFS=TGA,AG,TA,AT,AC,TGTATATA;STRUC=<VC7366>	NA	Yes	0.401	No	NA,NA	NA	NA
chr1:73939835	19028	INS	50	0.8118	0.6755	37	NA	NA	NA	NA	NA	NA	NA	NA	NA	No	ID=1-73939808-73939836-TA,1-73939860-73939869-TA,1-73939880-73939913-TGTATATA,1-73939906-73939916-TA,1-73939928-73939938-TA,1-73939940-73939952-TA,1-73939959-73939968-AC,1-73939967-73940006-AT,1-73940050-73940059-AG,1-73940113-73940122-TGA;MOTIFS=TGA,AG,TA,AT,AC,TGTATATA;STRUC=<VC7366>	HPRC,HGSVC	No	0.123	Yes	NA,NA	NA	NA
chr1:73939906	19030	DEL	86	0.8513	0.5497	1	NA	NA	NA	NA	NA	NA	NA	NA	NA	No	ID=1-73939808-73939836-TA,1-73939860-73939869-TA,1-73939880-73939913-TGTATATA,1-73939906-73939916-TA,1-73939928-73939938-TA,1-73939940-73939952-TA,1-73939959-73939968-AC,1-73939967-73940006-AT,1-73940050-73940059-AG,1-73940113-73940122-TGA;MOTIFS=TGA,AG,TA,AT,AC,TGTATATA;STRUC=<VC7366>	NA	Yes	0.354	No	NA,NA	NA	NA
chr1:73939906	19029	INS	90	0.8556	0.5386	6	NA	NA	NA	NA	NA	NA	NA	NA	NA	No	ID=1-73939808-73939836-TA,1-73939860-73939869-TA,1-73939880-73939913-TGTATATA,1-73939906-73939916-TA,1-73939928-73939938-TA,1-73939940-73939952-TA,1-73939959-73939968-AC,1-73939967-73940006-AT,1-73940050-73940059-AG,1-73940113-73940122-TGA;MOTIFS=TGA,AG,TA,AT,AC,TGTATATA;STRUC=<VC7366>	HPRC,HGSVC,1KG-ONT	Yes	0.123	Yes	NA,NA	NA	NA
chr1:73939929	19032	INS	118	0.8169	0.6491	90	NA	NA	NA	NA	NA	NA	NA	NA	NA	No	ID=1-73939808-73939836-TA,1-73939860-73939869-TA,1-73939880-73939913-TGTATATA,1-73939906-73939916-TA,1-73939928-73939938-TA,1-73939940-73939952-TA,1-73939959-73939968-AC,1-73939967-73940006-AT,1-73940050-73940059-AG,1-73940113-73940122-TGA;MOTIFS=TGA,AG,TA,AT,AC,TGTATATA;STRUC=<VC7366>	HPRC,HGSVC	Yes	0.123	Yes	NA,NA	NA	NA
chr1:73939929	19031	INS	84	0.8283	0.6249	89	NA	NA	NA	NA	NA	NA	NA	NA	NA	No	ID=1-73939808-73939836-TA,1-73939860-73939869-TA,1-73939880-73939913-TGTATATA,1-73939906-73939916-TA,1-73939928-73939938-TA,1-73939940-73939952-TA,1-73939959-73939968-AC,1-73939967-73940006-AT,1-73940050-73940059-AG,1-73940113-73940122-TGA;MOTIFS=TGA,AG,TA,AT,AC,TGTATATA;STRUC=<VC7366>	HPRC,HGSVC,1KG-ONT	Yes	0.123	Yes	NA,NA	NA	NA
chr1:73939942	19035	INS	74	0.9106	0.3841	9	NA	NA	NA	NA	NA	NA	NA	NA	NA	No	ID=1-73939808-73939836-TA,1-73939860-73939869-TA,1-73939880-73939913-TGTATATA,1-73939906-73939916-TA,1-73939928-73939938-TA,1-73939940-73939952-TA,1-73939959-73939968-AC,1-73939967-73940006-AT,1-73940050-73940059-AG,1-73940113-73940122-TGA;MOTIFS=TGA,AG,TA,AT,AC,TGTATATA;STRUC=<VC7366>	HPRC,HGSVC,1KG-ONT	Yes	0.469	Yes	NA,NA	NA	NA
chr1:73939942	19034	INS	82	0.8544	0.675	12	NA	NA	NA	NA	NA	NA	NA	NA	NA	No	ID=1-73939808-73939836-TA,1-73939860-73939869-TA,1-73939880-73939913-TGTATATA,1-73939906-73939916-TA,1-73939928-73939938-TA,1-73939940-73939952-TA,1-73939959-73939968-AC,1-73939967-73940006-AT,1-73940050-73940059-AG,1-73940113-73940122-TGA;MOTIFS=TGA,AG,TA,AT,AC,TGTATATA;STRUC=<VC7366>	HPRC,HGSVC,1KG-ONT	Yes	0.469	Yes	NA,NA	NA	NA
chr1:73939942	19033	INS	78	0.8517	0.545	38	NA	NA	NA	NA	NA	NA	NA	NA	NA	No	ID=1-73939808-73939836-TA,1-73939860-73939869-TA,1-73939880-73939913-TGTATATA,1-73939906-73939916-TA,1-73939928-73939938-TA,1-73939940-73939952-TA,1-73939959-73939968-AC,1-73939967-73940006-AT,1-73940050-73940059-AG,1-73940113-73940122-TGA;MOTIFS=TGA,AG,TA,AT,AC,TGTATATA;STRUC=<VC7366>	HPRC,HGSVC,1KG-ONT	Yes	0.469	Yes	NA,NA	NA	NA
chr1:73939942	19036	INS	78	0.9054	0.6319	86	NA	NA	NA	NA	NA	NA	NA	NA	NA	No	ID=1-73939808-73939836-TA,1-73939860-73939869-TA,1-73939880-73939913-TGTATATA,1-73939906-73939916-TA,1-73939928-73939938-TA,1-73939940-73939952-TA,1-73939959-73939968-AC,1-73939967-73940006-AT,1-73940050-73940059-AG,1-73940113-73940122-TGA;MOTIFS=TGA,AG,TA,AT,AC,TGTATATA;STRUC=<VC7366>	HPRC,HGSVC,1KG-ONT	Yes	0.469	Yes	NA,NA	NA	NA
chr1:73939942	19037	INS	68	0.9454	0.21	40	NA	NA	NA	NA	NA	NA	NA	NA	NA	No	ID=1-73939808-73939836-TA,1-73939860-73939869-TA,1-73939880-73939913-TGTATATA,1-73939906-73939916-TA,1-73939928-73939938-TA,1-73939940-73939952-TA,1-73939959-73939968-AC,1-73939967-73940006-AT,1-73940050-73940059-AG,1-73940113-73940122-TGA;MOTIFS=TGA,AG,TA,AT,AC,TGTATATA;STRUC=<VC7366>	HPRC,HGSVC,1KG-ONT	Yes	0.469	Yes	NA,NA	NA	NA
chr1:73939942	19038	INS	58	0.8525	0.5641	5	NA	NA	NA	NA	NA	NA	NA	NA	NA	No	ID=1-73939808-73939836-TA,1-73939860-73939869-TA,1-73939880-73939913-TGTATATA,1-73939906-73939916-TA,1-73939928-73939938-TA,1-73939940-73939952-TA,1-73939959-73939968-AC,1-73939967-73940006-AT,1-73940050-73940059-AG,1-73940113-73940122-TGA;MOTIFS=TGA,AG,TA,AT,AC,TGTATATA;STRUC=<VC7366>	HPRC,HGSVC,1KG-ONT	Yes	0.469	Yes	NA,NA	NA	NA
chr1:73939942	19039	INS	110	0.7884	0.6971	15	NA	NA	NA	NA	NA	NA	NA	NA	NA	No	ID=1-73939808-73939836-TA,1-73939860-73939869-TA,1-73939880-73939913-TGTATATA,1-73939906-73939916-TA,1-73939928-73939938-TA,1-73939940-73939952-TA,1-73939959-73939968-AC,1-73939967-73940006-AT,1-73940050-73940059-AG,1-73940113-73940122-TGA;MOTIFS=TGA,AG,TA,AT,AC,TGTATATA;STRUC=<VC7366>	HPRC,HGSVC	Yes	0.469	Yes	NA,NA	NA	NA
chr1:73939954	19040	INS	54	0.9436	0.2481	109	NA	NA	NA	NA	NA	NA	NA	NA	NA	No	ID=1-73939808-73939836-TA,1-73939860-73939869-TA,1-73939880-73939913-TGTATATA,1-73939906-73939916-TA,1-73939928-73939938-TA,1-73939940-73939952-TA,1-73939959-73939968-AC,1-73939967-73940006-AT,1-73940050-73940059-AG,1-73940113-73940122-TGA;MOTIFS=TGA,AG,TA,AT,AC,TGTATATA;STRUC=<VC7366>	HPRC,HGSVC,1KG-ONT	Yes	1.616	Yes	NA,NA	NA	NA
chr1:73939961	19043	INS	50	0.8617	0.5584	19	NA	NA	NA	NA	NA	NA	NA	NA	NA	No	ID=1-73939808-73939836-TA,1-73939860-73939869-TA,1-73939880-73939913-TGTATATA,1-73939906-73939916-TA,1-73939928-73939938-TA,1-73939940-73939952-TA,1-73939959-73939968-AC,1-73939967-73940006-AT,1-73940050-73940059-AG,1-73940113-73940122-TGA;MOTIFS=TGA,AG,TA,AT,AC,TGTATATA;STRUC=<VC7366>	HPRC,HGSVC	Yes	1.616	Yes	NA,NA	NA	NA
chr1:73939961	19042	INS	96	0.864	0.5033	15	NA	NA	NA	NA	NA	NA	NA	NA	NA	No	ID=1-73939808-73939836-TA,1-73939860-73939869-TA,1-73939880-73939913-TGTATATA,1-73939906-73939916-TA,1-73939928-73939938-TA,1-73939940-73939952-TA,1-73939959-73939968-AC,1-73939967-73940006-AT,1-73940050-73940059-AG,1-73940113-73940122-TGA;MOTIFS=TGA,AG,TA,AT,AC,TGTATATA;STRUC=<VC7366>	HPRC,HGSVC,1KG-ONT	Yes	1.616	Yes	NA,NA	NA	NA
chr1:73939962	19044	INS	63	0.7891	0.6976	2	NA	NA	NA	NA	NA	NA	NA	NA	NA	No	ID=1-73939808-73939836-TA,1-73939860-73939869-TA,1-73939880-73939913-TGTATATA,1-73939906-73939916-TA,1-73939928-73939938-TA,1-73939940-73939952-TA,1-73939959-73939968-AC,1-73939967-73940006-AT,1-73940050-73940059-AG,1-73940113-73940122-TGA;MOTIFS=TGA,AG,TA,AT,AC,TGTATATA;STRUC=<VC7366>	HPRC,HGSVC,1KG-ONT	Yes	1.616	No	NA,NA	NA	NA
chr1:73939963	19045	INS	62	0.8757	0.4883	6	NA	NA	NA	NA	NA	NA	NA	NA	NA	No	ID=1-73939808-73939836-TA,1-73939860-73939869-TA,1-73939880-73939913-TGTATATA,1-73939906-73939916-TA,1-73939928-73939938-TA,1-73939940-73939952-TA,1-73939959-73939968-AC,1-73939967-73940006-AT,1-73940050-73940059-AG,1-73940113-73940122-TGA;MOTIFS=TGA,AG,TA,AT,AC,TGTATATA;STRUC=<VC7366>	HPRC,HGSVC,1KG-ONT	Yes	1.616	Yes	NA,NA	NA	NA
chr1:73939969	19046	INS	64	0.9494	0.1929	1	NA	NA	NA	NA	NA	NA	NA	NA	NA	No	ID=1-73939808-73939836-TA,1-73939860-73939869-TA,1-73939880-73939913-TGTATATA,1-73939906-73939916-TA,1-73939928-73939938-TA,1-73939940-73939952-TA,1-73939959-73939968-AC,1-73939967-73940006-AT,1-73940050-73940059-AG,1-73940113-73940122-TGA;MOTIFS=TGA,AG,TA,AT,AC,TGTATATA;STRUC=<VC7366>	HPRC,HGSVC,1KG-ONT	Yes	1.616	No	NA,NA	NA	NA
chr1:73939973	19047	INS	58	0.865	0.4732	25	NA	NA	NA	NA	NA	NA	NA	NA	NA	No	ID=1-73939808-73939836-TA,1-73939860-73939869-TA,1-73939880-73939913-TGTATATA,1-73939906-73939916-TA,1-73939928-73939938-TA,1-73939940-73939952-TA,1-73939959-73939968-AC,1-73939967-73940006-AT,1-73940050-73940059-AG,1-73940113-73940122-TGA;MOTIFS=TGA,AG,TA,AT,AC,TGTATATA;STRUC=<VC7366>	HPRC,HGSVC,1KG-ONT	Yes	1.616	Yes	NA,NA	NA	NA
chr1:73939979	19050	INS	52	0.9092	0.5051	32	NA	NA	NA	NA	NA	NA	NA	NA	NA	No	ID=1-73939808-73939836-TA,1-73939860-73939869-TA,1-73939880-73939913-TGTATATA,1-73939906-73939916-TA,1-73939928-73939938-TA,1-73939940-73939952-TA,1-73939959-73939968-AC,1-73939967-73940006-AT,1-73940050-73940059-AG,1-73940113-73940122-TGA;MOTIFS=TGA,AG,TA,AT,AC,TGTATATA;STRUC=<VC7366>	HPRC,HGSVC,1KG-ONT	Yes	1.616	Yes	NA,NA	NA	NA
chr1:73939979	19049	INS	106	0.8659	0.5315	10	NA	NA	NA	NA	NA	NA	NA	NA	NA	No	ID=1-73939808-73939836-TA,1-73939860-73939869-TA,1-73939880-73939913-TGTATATA,1-73939906-73939916-TA,1-73939928-73939938-TA,1-73939940-73939952-TA,1-73939959-73939968-AC,1-73939967-73940006-AT,1-73940050-73940059-AG,1-73940113-73940122-TGA;MOTIFS=TGA,AG,TA,AT,AC,TGTATATA;STRUC=<VC7366>	HPRC,HGSVC	Yes	1.616	Yes	NA,NA	NA	NA
chr1:73939979	19048	INS	84	0.8502	0.5499	181	NA	NA	NA	NA	NA	NA	NA	NA	NA	No	ID=1-73939808-73939836-TA,1-73939860-73939869-TA,1-73939880-73939913-TGTATATA,1-73939906-73939916-TA,1-73939928-73939938-TA,1-73939940-73939952-TA,1-73939959-73939968-AC,1-73939967-73940006-AT,1-73940050-73940059-AG,1-73940113-73940122-TGA;MOTIFS=TGA,AG,TA,AT,AC,TGTATATA;STRUC=<VC7366>	HPRC,HGSVC,1KG-ONT	Yes	1.616	Yes	NA,NA	NA	NA
chr1:73939983	19053	INS	66	0.9062	0.3332	2	NA	NA	NA	NA	NA	NA	NA	NA	NA	No	ID=1-73939808-73939836-TA,1-73939860-73939869-TA,1-73939880-73939913-TGTATATA,1-73939906-73939916-TA,1-73939928-73939938-TA,1-73939940-73939952-TA,1-73939959-73939968-AC,1-73939967-73940006-AT,1-73940050-73940059-AG,1-73940113-73940122-TGA;MOTIFS=TGA,AG,TA,AT,AC,TGTATATA;STRUC=<VC7366>	HPRC,HGSVC,1KG-ONT	Yes	1.616	No	NA,NA	NA	NA
chr1:73939983	19054	INS	50	0.855	0.5609	32	NA	NA	NA	NA	NA	NA	NA	NA	NA	No	ID=1-73939808-73939836-TA,1-73939860-73939869-TA,1-73939880-73939913-TGTATATA,1-73939906-73939916-TA,1-73939928-73939938-TA,1-73939940-73939952-TA,1-73939959-73939968-AC,1-73939967-73940006-AT,1-73940050-73940059-AG,1-73940113-73940122-TGA;MOTIFS=TGA,AG,TA,AT,AC,TGTATATA;STRUC=<VC7366>	HPRC,HGSVC	Yes	1.616	Yes	NA,NA	NA	NA
chr1:73939985	19055	INS	136	0.8277	0.6314	13	NA	NA	NA	NA	NA	NA	NA	NA	NA	No	ID=1-73939808-73939836-TA,1-73939860-73939869-TA,1-73939880-73939913-TGTATATA,1-73939906-73939916-TA,1-73939928-73939938-TA,1-73939940-73939952-TA,1-73939959-73939968-AC,1-73939967-73940006-AT,1-73940050-73940059-AG,1-73940113-73940122-TGA;MOTIFS=TGA,AG,TA,AT,AC,TGTATATA;STRUC=<VC7366>	HPRC,HGSVC	Yes	1.616	Yes	NA,NA	NA	NA
chr1:73939987	19056	INS	62	0.8877	0.4193	3	NA	NA	NA	NA	NA	NA	NA	NA	NA	No	ID=1-73939808-73939836-TA,1-73939860-73939869-TA,1-73939880-73939913-TGTATATA,1-73939906-73939916-TA,1-73939928-73939938-TA,1-73939940-73939952-TA,1-73939959-73939968-AC,1-73939967-73940006-AT,1-73940050-73940059-AG,1-73940113-73940122-TGA;MOTIFS=TGA,AG,TA,AT,AC,TGTATATA;STRUC=<VC7366>	HPRC,HGSVC,1KG-ONT	Yes	1.616	Yes	NA,NA	NA	NA
chr1:73963533	19057	DEL	70	0.9122	0.3581	1	NA	NA	NA	NA	NA	NA	NA	NA	NA	No	NA	NA	Yes	2.02	No	NA,NA	NA	NA
chr1:73965943	19058	INS	75	0.8063	0.6687	32	NA	NA	NA	NA	NA	NA	NA	NA	NA	No	NA	HGSVC	Yes	1.616	Yes	NA,NA	NA	NA
chr1:73966649	19059	DEL	2917	0.844	0.6201	44	NA	NA	NA	NA	NA	NA	NA	NA	NA	No	ID=1-73966804-73966817-T;MOTIFS=T;STRUC=<TR117374>,ID=1-73966882-73966891-CTT;MOTIFS=CTT;STRUC=<TR117375>,ID=1-73967671-73967681-TCA;MOTIFS=TCA;STRUC=<TR117376>	HPRC,1KG-ONT	Yes	0.526	Yes	NA,NA	NA	NA
chr1:73971796	19060	INS	80	0.866	0.479	36	NA	NA	NA	NA	NA	NA	NA	NA	NA	No	ID=1-73971734-73971751-AT,1-73971755-73971764-AT,1-73971765-73971803-ATATATAAAAT,1-73971774-73971783-AT,1-73971785-73971794-AT,1-73971796-73971858-ATATATAAATATATATTAAATATATATAAAT,1-73971812-73971843-TAAATATATA,1-73971815-73971824-AT,1-73971825-73971834-AT,1-73971846-73971855-AT,1-73971856-73971865-AT,1-73971877-73971886-AT,1-73971886-73971897-AT,1-73971907-73971916-TA,1-73971916-73971936-TAAATATATA,1-73971919-73971928-AT,1-73971940-73971949-AT,1-73971950-73971959-AT,1-73971970-73971979-AT,1-73971980-73971990-AT,1-73971990-73972010-TAAATATATA,1-73971993-73972002-AT,1-73972011-73972041-TAAATATATA,1-73972014-73972023-AT,1-73972045-73972054-AT,1-73972055-73972064-AT,1-73972074-73972083-AT,1-73972084-73972093-AT,1-73972071-73972102-TAAATATATA,1-73972105-73972114-AT,1-73972115-73972125-AT;MOTIFS=TAAATATATA,ATATATAAATATATATTAAATATATATAAAT,TA,AT,ATATATAAAAT;STRUC=<VC7368>	HPRC,HGSVC,1KG-ONT	No	1.616	Yes	NA,NA	NA	NA
chr1:73971820	19061	INS	67	0.8571	0.5352	3	NA	NA	NA	NA	NA	NA	NA	NA	NA	No	ID=1-73971734-73971751-AT,1-73971755-73971764-AT,1-73971765-73971803-ATATATAAAAT,1-73971774-73971783-AT,1-73971785-73971794-AT,1-73971796-73971858-ATATATAAATATATATTAAATATATATAAAT,1-73971812-73971843-TAAATATATA,1-73971815-73971824-AT,1-73971825-73971834-AT,1-73971846-73971855-AT,1-73971856-73971865-AT,1-73971877-73971886-AT,1-73971886-73971897-AT,1-73971907-73971916-TA,1-73971916-73971936-TAAATATATA,1-73971919-73971928-AT,1-73971940-73971949-AT,1-73971950-73971959-AT,1-73971970-73971979-AT,1-73971980-73971990-AT,1-73971990-73972010-TAAATATATA,1-73971993-73972002-AT,1-73972011-73972041-TAAATATATA,1-73972014-73972023-AT,1-73972045-73972054-AT,1-73972055-73972064-AT,1-73972074-73972083-AT,1-73972084-73972093-AT,1-73972071-73972102-TAAATATATA,1-73972105-73972114-AT,1-73972115-73972125-AT;MOTIFS=TAAATATATA,ATATATAAATATATATTAAATATATATAAAT,TA,AT,ATATATAAAAT;STRUC=<VC7368>	HPRC,HGSVC,1KG-ONT	No	1.616	No	NA,NA	NA	NA
chr1:73971835	19062	INS	82	0.796	0.6917	78	NA	NA	NA	NA	NA	NA	NA	NA	NA	No	ID=1-73971734-73971751-AT,1-73971755-73971764-AT,1-73971765-73971803-ATATATAAAAT,1-73971774-73971783-AT,1-73971785-73971794-AT,1-73971796-73971858-ATATATAAATATATATTAAATATATATAAAT,1-73971812-73971843-TAAATATATA,1-73971815-73971824-AT,1-73971825-73971834-AT,1-73971846-73971855-AT,1-73971856-73971865-AT,1-73971877-73971886-AT,1-73971886-73971897-AT,1-73971907-73971916-TA,1-73971916-73971936-TAAATATATA,1-73971919-73971928-AT,1-73971940-73971949-AT,1-73971950-73971959-AT,1-73971970-73971979-AT,1-73971980-73971990-AT,1-73971990-73972010-TAAATATATA,1-73971993-73972002-AT,1-73972011-73972041-TAAATATATA,1-73972014-73972023-AT,1-73972045-73972054-AT,1-73972055-73972064-AT,1-73972074-73972083-AT,1-73972084-73972093-AT,1-73972071-73972102-TAAATATATA,1-73972105-73972114-AT,1-73972115-73972125-AT;MOTIFS=TAAATATATA,ATATATAAATATATATTAAATATATATAAAT,TA,AT,ATATATAAAAT;STRUC=<VC7368>	HPRC,HGSVC,1KG-ONT	No	1.616	Yes	NA,NA	NA	NA
chr1:73971835	19063	INS	70	0.8504	0.5888	13	NA	NA	NA	NA	NA	NA	NA	NA	NA	No	ID=1-73971734-73971751-AT,1-73971755-73971764-AT,1-73971765-73971803-ATATATAAAAT,1-73971774-73971783-AT,1-73971785-73971794-AT,1-73971796-73971858-ATATATAAATATATATTAAATATATATAAAT,1-73971812-73971843-TAAATATATA,1-73971815-73971824-AT,1-73971825-73971834-AT,1-73971846-73971855-AT,1-73971856-73971865-AT,1-73971877-73971886-AT,1-73971886-73971897-AT,1-73971907-73971916-TA,1-73971916-73971936-TAAATATATA,1-73971919-73971928-AT,1-73971940-73971949-AT,1-73971950-73971959-AT,1-73971970-73971979-AT,1-73971980-73971990-AT,1-73971990-73972010-TAAATATATA,1-73971993-73972002-AT,1-73972011-73972041-TAAATATATA,1-73972014-73972023-AT,1-73972045-73972054-AT,1-73972055-73972064-AT,1-73972074-73972083-AT,1-73972084-73972093-AT,1-73972071-73972102-TAAATATATA,1-73972105-73972114-AT,1-73972115-73972125-AT;MOTIFS=TAAATATATA,ATATATAAATATATATTAAATATATATAAAT,TA,AT,ATATATAAAAT;STRUC=<VC7368>	HPRC,HGSVC,1KG-ONT	No	1.616	Yes	NA,NA	NA	NA
chr1:73971873	19064	INS	80	0.8538	0.6777	18	NA	NA	NA	NA	NA	NA	NA	NA	NA	No	ID=1-73971734-73971751-AT,1-73971755-73971764-AT,1-73971765-73971803-ATATATAAAAT,1-73971774-73971783-AT,1-73971785-73971794-AT,1-73971796-73971858-ATATATAAATATATATTAAATATATATAAAT,1-73971812-73971843-TAAATATATA,1-73971815-73971824-AT,1-73971825-73971834-AT,1-73971846-73971855-AT,1-73971856-73971865-AT,1-73971877-73971886-AT,1-73971886-73971897-AT,1-73971907-73971916-TA,1-73971916-73971936-TAAATATATA,1-73971919-73971928-AT,1-73971940-73971949-AT,1-73971950-73971959-AT,1-73971970-73971979-AT,1-73971980-73971990-AT,1-73971990-73972010-TAAATATATA,1-73971993-73972002-AT,1-73972011-73972041-TAAATATATA,1-73972014-73972023-AT,1-73972045-73972054-AT,1-73972055-73972064-AT,1-73972074-73972083-AT,1-73972084-73972093-AT,1-73972071-73972102-TAAATATATA,1-73972105-73972114-AT,1-73972115-73972125-AT;MOTIFS=TAAATATATA,ATATATAAATATATATTAAATATATATAAAT,TA,AT,ATATATAAAAT;STRUC=<VC7368>	HPRC,HGSVC,1KG-ONT	No	1.616	Yes	NA,NA	NA	NA
chr1:73971887	19065	INS	122	0.8469	0.6118	36	NA	NA	NA	NA	NA	NA	NA	NA	NA	No	ID=1-73971734-73971751-AT,1-73971755-73971764-AT,1-73971765-73971803-ATATATAAAAT,1-73971774-73971783-AT,1-73971785-73971794-AT,1-73971796-73971858-ATATATAAATATATATTAAATATATATAAAT,1-73971812-73971843-TAAATATATA,1-73971815-73971824-AT,1-73971825-73971834-AT,1-73971846-73971855-AT,1-73971856-73971865-AT,1-73971877-73971886-AT,1-73971886-73971897-AT,1-73971907-73971916-TA,1-73971916-73971936-TAAATATATA,1-73971919-73971928-AT,1-73971940-73971949-AT,1-73971950-73971959-AT,1-73971970-73971979-AT,1-73971980-73971990-AT,1-73971990-73972010-TAAATATATA,1-73971993-73972002-AT,1-73972011-73972041-TAAATATATA,1-73972014-73972023-AT,1-73972045-73972054-AT,1-73972055-73972064-AT,1-73972074-73972083-AT,1-73972084-73972093-AT,1-73972071-73972102-TAAATATATA,1-73972105-73972114-AT,1-73972115-73972125-AT;MOTIFS=TAAATATATA,ATATATAAATATATATTAAATATATATAAAT,TA,AT,ATATATAAAAT;STRUC=<VC7368>	HPRC,HGSVC,1KG-ONT	No	1.616	Yes	NA,NA	NA	NA
chr1:73971907	19066	INS	62	0.911	0.313	9	NA	NA	NA	NA	NA	NA	NA	NA	NA	No	ID=1-73971734-73971751-AT,1-73971755-73971764-AT,1-73971765-73971803-ATATATAAAAT,1-73971774-73971783-AT,1-73971785-73971794-AT,1-73971796-73971858-ATATATAAATATATATTAAATATATATAAAT,1-73971812-73971843-TAAATATATA,1-73971815-73971824-AT,1-73971825-73971834-AT,1-73971846-73971855-AT,1-73971856-73971865-AT,1-73971877-73971886-AT,1-73971886-73971897-AT,1-73971907-73971916-TA,1-73971916-73971936-TAAATATATA,1-73971919-73971928-AT,1-73971940-73971949-AT,1-73971950-73971959-AT,1-73971970-73971979-AT,1-73971980-73971990-AT,1-73971990-73972010-TAAATATATA,1-73971993-73972002-AT,1-73972011-73972041-TAAATATATA,1-73972014-73972023-AT,1-73972045-73972054-AT,1-73972055-73972064-AT,1-73972074-73972083-AT,1-73972084-73972093-AT,1-73972071-73972102-TAAATATATA,1-73972105-73972114-AT,1-73972115-73972125-AT;MOTIFS=TAAATATATA,ATATATAAATATATATTAAATATATATAAAT,TA,AT,ATATATAAAAT;STRUC=<VC7368>	HPRC,HGSVC,1KG-ONT	No	1.616	Yes	NA,NA	NA	NA
chr1:73971907	19067	INS	108	0.8687	0.5002	14	NA	NA	NA	NA	NA	NA	NA	NA	NA	No	ID=1-73971734-73971751-AT,1-73971755-73971764-AT,1-73971765-73971803-ATATATAAAAT,1-73971774-73971783-AT,1-73971785-73971794-AT,1-73971796-73971858-ATATATAAATATATATTAAATATATATAAAT,1-73971812-73971843-TAAATATATA,1-73971815-73971824-AT,1-73971825-73971834-AT,1-73971846-73971855-AT,1-73971856-73971865-AT,1-73971877-73971886-AT,1-73971886-73971897-AT,1-73971907-73971916-TA,1-73971916-73971936-TAAATATATA,1-73971919-73971928-AT,1-73971940-73971949-AT,1-73971950-73971959-AT,1-73971970-73971979-AT,1-73971980-73971990-AT,1-73971990-73972010-TAAATATATA,1-73971993-73972002-AT,1-73972011-73972041-TAAATATATA,1-73972014-73972023-AT,1-73972045-73972054-AT,1-73972055-73972064-AT,1-73972074-73972083-AT,1-73972084-73972093-AT,1-73972071-73972102-TAAATATATA,1-73972105-73972114-AT,1-73972115-73972125-AT;MOTIFS=TAAATATATA,ATATATAAATATATATTAAATATATATAAAT,TA,AT,ATATATAAAAT;STRUC=<VC7368>	HPRC,HGSVC,1KG-ONT	No	1.616	Yes	NA,NA	NA	NA
chr1:73971919	19068	INS	54	0.8121	0.6739	8	NA	NA	NA	NA	NA	NA	NA	NA	NA	No	ID=1-73971734-73971751-AT,1-73971755-73971764-AT,1-73971765-73971803-ATATATAAAAT,1-73971774-73971783-AT,1-73971785-73971794-AT,1-73971796-73971858-ATATATAAATATATATTAAATATATATAAAT,1-73971812-73971843-TAAATATATA,1-73971815-73971824-AT,1-73971825-73971834-AT,1-73971846-73971855-AT,1-73971856-73971865-AT,1-73971877-73971886-AT,1-73971886-73971897-AT,1-73971907-73971916-TA,1-73971916-73971936-TAAATATATA,1-73971919-73971928-AT,1-73971940-73971949-AT,1-73971950-73971959-AT,1-73971970-73971979-AT,1-73971980-73971990-AT,1-73971990-73972010-TAAATATATA,1-73971993-73972002-AT,1-73972011-73972041-TAAATATATA,1-73972014-73972023-AT,1-73972045-73972054-AT,1-73972055-73972064-AT,1-73972074-73972083-AT,1-73972084-73972093-AT,1-73972071-73972102-TAAATATATA,1-73972105-73972114-AT,1-73972115-73972125-AT;MOTIFS=TAAATATATA,ATATATAAATATATATTAAATATATATAAAT,TA,AT,ATATATAAAAT;STRUC=<VC7368>	HPRC,HGSVC,1KG-ONT	No	1.616	Yes	NA,NA	NA	NA
chr1:73971919	19069	INS	87	0.8513	0.5549	70	NA	NA	NA	NA	NA	NA	NA	NA	NA	No	ID=1-73971734-73971751-AT,1-73971755-73971764-AT,1-73971765-73971803-ATATATAAAAT,1-73971774-73971783-AT,1-73971785-73971794-AT,1-73971796-73971858-ATATATAAATATATATTAAATATATATAAAT,1-73971812-73971843-TAAATATATA,1-73971815-73971824-AT,1-73971825-73971834-AT,1-73971846-73971855-AT,1-73971856-73971865-AT,1-73971877-73971886-AT,1-73971886-73971897-AT,1-73971907-73971916-TA,1-73971916-73971936-TAAATATATA,1-73971919-73971928-AT,1-73971940-73971949-AT,1-73971950-73971959-AT,1-73971970-73971979-AT,1-73971980-73971990-AT,1-73971990-73972010-TAAATATATA,1-73971993-73972002-AT,1-73972011-73972041-TAAATATATA,1-73972014-73972023-AT,1-73972045-73972054-AT,1-73972055-73972064-AT,1-73972074-73972083-AT,1-73972084-73972093-AT,1-73972071-73972102-TAAATATATA,1-73972105-73972114-AT,1-73972115-73972125-AT;MOTIFS=TAAATATATA,ATATATAAATATATATTAAATATATATAAAT,TA,AT,ATATATAAAAT;STRUC=<VC7368>	HPRC,HGSVC,1KG-ONT	No	1.616	Yes	NA,NA	NA	NA
chr1:73971929	19070	INS	90	0.8866	0.4134	69	NA	NA	NA	NA	NA	NA	NA	NA	NA	No	ID=1-73971734-73971751-AT,1-73971755-73971764-AT,1-73971765-73971803-ATATATAAAAT,1-73971774-73971783-AT,1-73971785-73971794-AT,1-73971796-73971858-ATATATAAATATATATTAAATATATATAAAT,1-73971812-73971843-TAAATATATA,1-73971815-73971824-AT,1-73971825-73971834-AT,1-73971846-73971855-AT,1-73971856-73971865-AT,1-73971877-73971886-AT,1-73971886-73971897-AT,1-73971907-73971916-TA,1-73971916-73971936-TAAATATATA,1-73971919-73971928-AT,1-73971940-73971949-AT,1-73971950-73971959-AT,1-73971970-73971979-AT,1-73971980-73971990-AT,1-73971990-73972010-TAAATATATA,1-73971993-73972002-AT,1-73972011-73972041-TAAATATATA,1-73972014-73972023-AT,1-73972045-73972054-AT,1-73972055-73972064-AT,1-73972074-73972083-AT,1-73972084-73972093-AT,1-73972071-73972102-TAAATATATA,1-73972105-73972114-AT,1-73972115-73972125-AT;MOTIFS=TAAATATATA,ATATATAAATATATATTAAATATATATAAAT,TA,AT,ATATATAAAAT;STRUC=<VC7368>	HPRC,HGSVC,1KG-ONT	No	1.616	Yes	NA,NA	NA	NA
chr1:73971937	19071	INS	171	0.823	0.6551	35	NA	NA	NA	NA	NA	NA	NA	NA	NA	No	ID=1-73971734-73971751-AT,1-73971755-73971764-AT,1-73971765-73971803-ATATATAAAAT,1-73971774-73971783-AT,1-73971785-73971794-AT,1-73971796-73971858-ATATATAAATATATATTAAATATATATAAAT,1-73971812-73971843-TAAATATATA,1-73971815-73971824-AT,1-73971825-73971834-AT,1-73971846-73971855-AT,1-73971856-73971865-AT,1-73971877-73971886-AT,1-73971886-73971897-AT,1-73971907-73971916-TA,1-73971916-73971936-TAAATATATA,1-73971919-73971928-AT,1-73971940-73971949-AT,1-73971950-73971959-AT,1-73971970-73971979-AT,1-73971980-73971990-AT,1-73971990-73972010-TAAATATATA,1-73971993-73972002-AT,1-73972011-73972041-TAAATATATA,1-73972014-73972023-AT,1-73972045-73972054-AT,1-73972055-73972064-AT,1-73972074-73972083-AT,1-73972084-73972093-AT,1-73972071-73972102-TAAATATATA,1-73972105-73972114-AT,1-73972115-73972125-AT;MOTIFS=TAAATATATA,ATATATAAATATATATTAAATATATATAAAT,TA,AT,ATATATAAAAT;STRUC=<VC7368>	HGSVC,1KG-ONT	No	1.616	Yes	NA,NA	NA	NA
chr1:73971937	19072	INS	113	0.822	0.6482	88	NA	NA	NA	NA	NA	NA	NA	NA	NA	No	ID=1-73971734-73971751-AT,1-73971755-73971764-AT,1-73971765-73971803-ATATATAAAAT,1-73971774-73971783-AT,1-73971785-73971794-AT,1-73971796-73971858-ATATATAAATATATATTAAATATATATAAAT,1-73971812-73971843-TAAATATATA,1-73971815-73971824-AT,1-73971825-73971834-AT,1-73971846-73971855-AT,1-73971856-73971865-AT,1-73971877-73971886-AT,1-73971886-73971897-AT,1-73971907-73971916-TA,1-73971916-73971936-TAAATATATA,1-73971919-73971928-AT,1-73971940-73971949-AT,1-73971950-73971959-AT,1-73971970-73971979-AT,1-73971980-73971990-AT,1-73971990-73972010-TAAATATATA,1-73971993-73972002-AT,1-73972011-73972041-TAAATATATA,1-73972014-73972023-AT,1-73972045-73972054-AT,1-73972055-73972064-AT,1-73972074-73972083-AT,1-73972084-73972093-AT,1-73972071-73972102-TAAATATATA,1-73972105-73972114-AT,1-73972115-73972125-AT;MOTIFS=TAAATATATA,ATATATAAATATATATTAAATATATATAAAT,TA,AT,ATATATAAAAT;STRUC=<VC7368>	HPRC,HGSVC,1KG-ONT	No	1.616	Yes	NA,NA	NA	NA
chr1:73971937	19073	INS	134	0.8023	0.6903	133	NA	NA	NA	NA	NA	NA	NA	NA	NA	No	ID=1-73971734-73971751-AT,1-73971755-73971764-AT,1-73971765-73971803-ATATATAAAAT,1-73971774-73971783-AT,1-73971785-73971794-AT,1-73971796-73971858-ATATATAAATATATATTAAATATATATAAAT,1-73971812-73971843-TAAATATATA,1-73971815-73971824-AT,1-73971825-73971834-AT,1-73971846-73971855-AT,1-73971856-73971865-AT,1-73971877-73971886-AT,1-73971886-73971897-AT,1-73971907-73971916-TA,1-73971916-73971936-TAAATATATA,1-73971919-73971928-AT,1-73971940-73971949-AT,1-73971950-73971959-AT,1-73971970-73971979-AT,1-73971980-73971990-AT,1-73971990-73972010-TAAATATATA,1-73971993-73972002-AT,1-73972011-73972041-TAAATATATA,1-73972014-73972023-AT,1-73972045-73972054-AT,1-73972055-73972064-AT,1-73972074-73972083-AT,1-73972084-73972093-AT,1-73972071-73972102-TAAATATATA,1-73972105-73972114-AT,1-73972115-73972125-AT;MOTIFS=TAAATATATA,ATATATAAATATATATTAAATATATATAAAT,TA,AT,ATATATAAAAT;STRUC=<VC7368>	HPRC,HGSVC,1KG-ONT	No	1.616	Yes	NA,NA	NA	NA
chr1:73971937	19074	INS	61	0.9904	0.0128	101	NA	NA	NA	NA	NA	NA	NA	NA	NA	No	ID=1-73971734-73971751-AT,1-73971755-73971764-AT,1-73971765-73971803-ATATATAAAAT,1-73971774-73971783-AT,1-73971785-73971794-AT,1-73971796-73971858-ATATATAAATATATATTAAATATATATAAAT,1-73971812-73971843-TAAATATATA,1-73971815-73971824-AT,1-73971825-73971834-AT,1-73971846-73971855-AT,1-73971856-73971865-AT,1-73971877-73971886-AT,1-73971886-73971897-AT,1-73971907-73971916-TA,1-73971916-73971936-TAAATATATA,1-73971919-73971928-AT,1-73971940-73971949-AT,1-73971950-73971959-AT,1-73971970-73971979-AT,1-73971980-73971990-AT,1-73971990-73972010-TAAATATATA,1-73971993-73972002-AT,1-73972011-73972041-TAAATATATA,1-73972014-73972023-AT,1-73972045-73972054-AT,1-73972055-73972064-AT,1-73972074-73972083-AT,1-73972084-73972093-AT,1-73972071-73972102-TAAATATATA,1-73972105-73972114-AT,1-73972115-73972125-AT;MOTIFS=TAAATATATA,ATATATAAATATATATTAAATATATATAAAT,TA,AT,ATATATAAAAT;STRUC=<VC7368>	HPRC,HGSVC,1KG-ONT	No	1.616	Yes	NA,NA	NA	NA
chr1:73971958	19077	INS	86	0.8597	0.4998	14	NA	NA	NA	NA	NA	NA	NA	NA	NA	No	ID=1-73971734-73971751-AT,1-73971755-73971764-AT,1-73971765-73971803-ATATATAAAAT,1-73971774-73971783-AT,1-73971785-73971794-AT,1-73971796-73971858-ATATATAAATATATATTAAATATATATAAAT,1-73971812-73971843-TAAATATATA,1-73971815-73971824-AT,1-73971825-73971834-AT,1-73971846-73971855-AT,1-73971856-73971865-AT,1-73971877-73971886-AT,1-73971886-73971897-AT,1-73971907-73971916-TA,1-73971916-73971936-TAAATATATA,1-73971919-73971928-AT,1-73971940-73971949-AT,1-73971950-73971959-AT,1-73971970-73971979-AT,1-73971980-73971990-AT,1-73971990-73972010-TAAATATATA,1-73971993-73972002-AT,1-73972011-73972041-TAAATATATA,1-73972014-73972023-AT,1-73972045-73972054-AT,1-73972055-73972064-AT,1-73972074-73972083-AT,1-73972084-73972093-AT,1-73972071-73972102-TAAATATATA,1-73972105-73972114-AT,1-73972115-73972125-AT;MOTIFS=TAAATATATA,ATATATAAATATATATTAAATATATATAAAT,TA,AT,ATATATAAAAT;STRUC=<VC7368>	HPRC,HGSVC,1KG-ONT	No	1.616	Yes	NA,NA	NA	NA
chr1:73971959	19078	INS	57	0.8132	0.6763	4	NA	NA	NA	NA	NA	NA	NA	NA	NA	No	ID=1-73971734-73971751-AT,1-73971755-73971764-AT,1-73971765-73971803-ATATATAAAAT,1-73971774-73971783-AT,1-73971785-73971794-AT,1-73971796-73971858-ATATATAAATATATATTAAATATATATAAAT,1-73971812-73971843-TAAATATATA,1-73971815-73971824-AT,1-73971825-73971834-AT,1-73971846-73971855-AT,1-73971856-73971865-AT,1-73971877-73971886-AT,1-73971886-73971897-AT,1-73971907-73971916-TA,1-73971916-73971936-TAAATATATA,1-73971919-73971928-AT,1-73971940-73971949-AT,1-73971950-73971959-AT,1-73971970-73971979-AT,1-73971980-73971990-AT,1-73971990-73972010-TAAATATATA,1-73971993-73972002-AT,1-73972011-73972041-TAAATATATA,1-73972014-73972023-AT,1-73972045-73972054-AT,1-73972055-73972064-AT,1-73972074-73972083-AT,1-73972084-73972093-AT,1-73972071-73972102-TAAATATATA,1-73972105-73972114-AT,1-73972115-73972125-AT;MOTIFS=TAAATATATA,ATATATAAATATATATTAAATATATATAAAT,TA,AT,ATATATAAAAT;STRUC=<VC7368>	HPRC,HGSVC,1KG-ONT	No	1.616	Yes	NA,NA	NA	NA
chr1:73971960	19079	INS	62	0.8521	0.5685	2	NA	NA	NA	NA	NA	NA	NA	NA	NA	No	ID=1-73971734-73971751-AT,1-73971755-73971764-AT,1-73971765-73971803-ATATATAAAAT,1-73971774-73971783-AT,1-73971785-73971794-AT,1-73971796-73971858-ATATATAAATATATATTAAATATATATAAAT,1-73971812-73971843-TAAATATATA,1-73971815-73971824-AT,1-73971825-73971834-AT,1-73971846-73971855-AT,1-73971856-73971865-AT,1-73971877-73971886-AT,1-73971886-73971897-AT,1-73971907-73971916-TA,1-73971916-73971936-TAAATATATA,1-73971919-73971928-AT,1-73971940-73971949-AT,1-73971950-73971959-AT,1-73971970-73971979-AT,1-73971980-73971990-AT,1-73971990-73972010-TAAATATATA,1-73971993-73972002-AT,1-73972011-73972041-TAAATATATA,1-73972014-73972023-AT,1-73972045-73972054-AT,1-73972055-73972064-AT,1-73972074-73972083-AT,1-73972084-73972093-AT,1-73972071-73972102-TAAATATATA,1-73972105-73972114-AT,1-73972115-73972125-AT;MOTIFS=TAAATATATA,ATATATAAATATATATTAAATATATATAAAT,TA,AT,ATATATAAAAT;STRUC=<VC7368>	HPRC,HGSVC,1KG-ONT	No	1.616	Yes	NA,NA	NA	NA
chr1:73971982	19081	INS	80	0.8476	0.571	90	NA	NA	NA	NA	NA	NA	NA	NA	NA	No	ID=1-73971734-73971751-AT,1-73971755-73971764-AT,1-73971765-73971803-ATATATAAAAT,1-73971774-73971783-AT,1-73971785-73971794-AT,1-73971796-73971858-ATATATAAATATATATTAAATATATATAAAT,1-73971812-73971843-TAAATATATA,1-73971815-73971824-AT,1-73971825-73971834-AT,1-73971846-73971855-AT,1-73971856-73971865-AT,1-73971877-73971886-AT,1-73971886-73971897-AT,1-73971907-73971916-TA,1-73971916-73971936-TAAATATATA,1-73971919-73971928-AT,1-73971940-73971949-AT,1-73971950-73971959-AT,1-73971970-73971979-AT,1-73971980-73971990-AT,1-73971990-73972010-TAAATATATA,1-73971993-73972002-AT,1-73972011-73972041-TAAATATATA,1-73972014-73972023-AT,1-73972045-73972054-AT,1-73972055-73972064-AT,1-73972074-73972083-AT,1-73972084-73972093-AT,1-73972071-73972102-TAAATATATA,1-73972105-73972114-AT,1-73972115-73972125-AT;MOTIFS=TAAATATATA,ATATATAAATATATATTAAATATATATAAAT,TA,AT,ATATATAAAAT;STRUC=<VC7368>	HPRC,HGSVC,1KG-ONT	No	1.616	Yes	NA,NA	NA	NA
chr1:73971982	19080	INS	70	0.8608	0.6875	51	NA	NA	NA	NA	NA	NA	NA	NA	NA	No	ID=1-73971734-73971751-AT,1-73971755-73971764-AT,1-73971765-73971803-ATATATAAAAT,1-73971774-73971783-AT,1-73971785-73971794-AT,1-73971796-73971858-ATATATAAATATATATTAAATATATATAAAT,1-73971812-73971843-TAAATATATA,1-73971815-73971824-AT,1-73971825-73971834-AT,1-73971846-73971855-AT,1-73971856-73971865-AT,1-73971877-73971886-AT,1-73971886-73971897-AT,1-73971907-73971916-TA,1-73971916-73971936-TAAATATATA,1-73971919-73971928-AT,1-73971940-73971949-AT,1-73971950-73971959-AT,1-73971970-73971979-AT,1-73971980-73971990-AT,1-73971990-73972010-TAAATATATA,1-73971993-73972002-AT,1-73972011-73972041-TAAATATATA,1-73972014-73972023-AT,1-73972045-73972054-AT,1-73972055-73972064-AT,1-73972074-73972083-AT,1-73972084-73972093-AT,1-73972071-73972102-TAAATATATA,1-73972105-73972114-AT,1-73972115-73972125-AT;MOTIFS=TAAATATATA,ATATATAAATATATATTAAATATATATAAAT,TA,AT,ATATATAAAAT;STRUC=<VC7368>	HPRC,HGSVC,1KG-ONT	No	1.616	Yes	NA,NA	NA	NA
chr1:73971982	19082	INS	144	0.8268	0.6297	41	NA	NA	NA	NA	NA	NA	NA	NA	NA	No	ID=1-73971734-73971751-AT,1-73971755-73971764-AT,1-73971765-73971803-ATATATAAAAT,1-73971774-73971783-AT,1-73971785-73971794-AT,1-73971796-73971858-ATATATAAATATATATTAAATATATATAAAT,1-73971812-73971843-TAAATATATA,1-73971815-73971824-AT,1-73971825-73971834-AT,1-73971846-73971855-AT,1-73971856-73971865-AT,1-73971877-73971886-AT,1-73971886-73971897-AT,1-73971907-73971916-TA,1-73971916-73971936-TAAATATATA,1-73971919-73971928-AT,1-73971940-73971949-AT,1-73971950-73971959-AT,1-73971970-73971979-AT,1-73971980-73971990-AT,1-73971990-73972010-TAAATATATA,1-73971993-73972002-AT,1-73972011-73972041-TAAATATATA,1-73972014-73972023-AT,1-73972045-73972054-AT,1-73972055-73972064-AT,1-73972074-73972083-AT,1-73972084-73972093-AT,1-73972071-73972102-TAAATATATA,1-73972105-73972114-AT,1-73972115-73972125-AT;MOTIFS=TAAATATATA,ATATATAAATATATATTAAATATATATAAAT,TA,AT,ATATATAAAAT;STRUC=<VC7368>	HPRC,HGSVC,1KG-ONT	No	1.616	Yes	NA,NA	NA	NA
chr1:73972017	19083	INS	59	0.7975	0.6943	3	NA	NA	NA	NA	NA	NA	NA	NA	NA	No	ID=1-73971734-73971751-AT,1-73971755-73971764-AT,1-73971765-73971803-ATATATAAAAT,1-73971774-73971783-AT,1-73971785-73971794-AT,1-73971796-73971858-ATATATAAATATATATTAAATATATATAAAT,1-73971812-73971843-TAAATATATA,1-73971815-73971824-AT,1-73971825-73971834-AT,1-73971846-73971855-AT,1-73971856-73971865-AT,1-73971877-73971886-AT,1-73971886-73971897-AT,1-73971907-73971916-TA,1-73971916-73971936-TAAATATATA,1-73971919-73971928-AT,1-73971940-73971949-AT,1-73971950-73971959-AT,1-73971970-73971979-AT,1-73971980-73971990-AT,1-73971990-73972010-TAAATATATA,1-73971993-73972002-AT,1-73972011-73972041-TAAATATATA,1-73972014-73972023-AT,1-73972045-73972054-AT,1-73972055-73972064-AT,1-73972074-73972083-AT,1-73972084-73972093-AT,1-73972071-73972102-TAAATATATA,1-73972105-73972114-AT,1-73972115-73972125-AT;MOTIFS=TAAATATATA,ATATATAAATATATATTAAATATATATAAAT,TA,AT,ATATATAAAAT;STRUC=<VC7368>	HPRC,HGSVC,1KG-ONT	No	1.616	Yes	NA,NA	NA	NA
chr1:73972021	19084	INS	108	0.7989	0.6998	14	NA	NA	NA	NA	NA	NA	NA	NA	NA	No	ID=1-73971734-73971751-AT,1-73971755-73971764-AT,1-73971765-73971803-ATATATAAAAT,1-73971774-73971783-AT,1-73971785-73971794-AT,1-73971796-73971858-ATATATAAATATATATTAAATATATATAAAT,1-73971812-73971843-TAAATATATA,1-73971815-73971824-AT,1-73971825-73971834-AT,1-73971846-73971855-AT,1-73971856-73971865-AT,1-73971877-73971886-AT,1-73971886-73971897-AT,1-73971907-73971916-TA,1-73971916-73971936-TAAATATATA,1-73971919-73971928-AT,1-73971940-73971949-AT,1-73971950-73971959-AT,1-73971970-73971979-AT,1-73971980-73971990-AT,1-73971990-73972010-TAAATATATA,1-73971993-73972002-AT,1-73972011-73972041-TAAATATATA,1-73972014-73972023-AT,1-73972045-73972054-AT,1-73972055-73972064-AT,1-73972074-73972083-AT,1-73972084-73972093-AT,1-73972071-73972102-TAAATATATA,1-73972105-73972114-AT,1-73972115-73972125-AT;MOTIFS=TAAATATATA,ATATATAAATATATATTAAATATATATAAAT,TA,AT,ATATATAAAAT;STRUC=<VC7368>	HPRC,HGSVC,1KG-ONT	No	1.616	No	NA,NA	NA	NA
chr1:73972028	19086	INS	104	0.8032	0.6954	58	NA	NA	NA	NA	NA	NA	NA	NA	NA	No	ID=1-73971734-73971751-AT,1-73971755-73971764-AT,1-73971765-73971803-ATATATAAAAT,1-73971774-73971783-AT,1-73971785-73971794-AT,1-73971796-73971858-ATATATAAATATATATTAAATATATATAAAT,1-73971812-73971843-TAAATATATA,1-73971815-73971824-AT,1-73971825-73971834-AT,1-73971846-73971855-AT,1-73971856-73971865-AT,1-73971877-73971886-AT,1-73971886-73971897-AT,1-73971907-73971916-TA,1-73971916-73971936-TAAATATATA,1-73971919-73971928-AT,1-73971940-73971949-AT,1-73971950-73971959-AT,1-73971970-73971979-AT,1-73971980-73971990-AT,1-73971990-73972010-TAAATATATA,1-73971993-73972002-AT,1-73972011-73972041-TAAATATATA,1-73972014-73972023-AT,1-73972045-73972054-AT,1-73972055-73972064-AT,1-73972074-73972083-AT,1-73972084-73972093-AT,1-73972071-73972102-TAAATATATA,1-73972105-73972114-AT,1-73972115-73972125-AT;MOTIFS=TAAATATATA,ATATATAAATATATATTAAATATATATAAAT,TA,AT,ATATATAAAAT;STRUC=<VC7368>	HPRC,HGSVC,1KG-ONT	No	1.616	Yes	NA,NA	NA	NA
chr1:73972028	19085	INS	52	0.9534	0.1864	117	NA	NA	NA	NA	NA	NA	NA	NA	NA	No	ID=1-73971734-73971751-AT,1-73971755-73971764-AT,1-73971765-73971803-ATATATAAAAT,1-73971774-73971783-AT,1-73971785-73971794-AT,1-73971796-73971858-ATATATAAATATATATTAAATATATATAAAT,1-73971812-73971843-TAAATATATA,1-73971815-73971824-AT,1-73971825-73971834-AT,1-73971846-73971855-AT,1-73971856-73971865-AT,1-73971877-73971886-AT,1-73971886-73971897-AT,1-73971907-73971916-TA,1-73971916-73971936-TAAATATATA,1-73971919-73971928-AT,1-73971940-73971949-AT,1-73971950-73971959-AT,1-73971970-73971979-AT,1-73971980-73971990-AT,1-73971990-73972010-TAAATATATA,1-73971993-73972002-AT,1-73972011-73972041-TAAATATATA,1-73972014-73972023-AT,1-73972045-73972054-AT,1-73972055-73972064-AT,1-73972074-73972083-AT,1-73972084-73972093-AT,1-73972071-73972102-TAAATATATA,1-73972105-73972114-AT,1-73972115-73972125-AT;MOTIFS=TAAATATATA,ATATATAAATATATATTAAATATATATAAAT,TA,AT,ATATATAAAAT;STRUC=<VC7368>	HPRC,HGSVC,1KG-ONT	No	1.616	Yes	NA,NA	NA	NA
chr1:73972036	19087	INS	58	0.8209	0.6686	7	NA	NA	NA	NA	NA	NA	NA	NA	NA	No	ID=1-73971734-73971751-AT,1-73971755-73971764-AT,1-73971765-73971803-ATATATAAAAT,1-73971774-73971783-AT,1-73971785-73971794-AT,1-73971796-73971858-ATATATAAATATATATTAAATATATATAAAT,1-73971812-73971843-TAAATATATA,1-73971815-73971824-AT,1-73971825-73971834-AT,1-73971846-73971855-AT,1-73971856-73971865-AT,1-73971877-73971886-AT,1-73971886-73971897-AT,1-73971907-73971916-TA,1-73971916-73971936-TAAATATATA,1-73971919-73971928-AT,1-73971940-73971949-AT,1-73971950-73971959-AT,1-73971970-73971979-AT,1-73971980-73971990-AT,1-73971990-73972010-TAAATATATA,1-73971993-73972002-AT,1-73972011-73972041-TAAATATATA,1-73972014-73972023-AT,1-73972045-73972054-AT,1-73972055-73972064-AT,1-73972074-73972083-AT,1-73972084-73972093-AT,1-73972071-73972102-TAAATATATA,1-73972105-73972114-AT,1-73972115-73972125-AT;MOTIFS=TAAATATATA,ATATATAAATATATATTAAATATATATAAAT,TA,AT,ATATATAAAAT;STRUC=<VC7368>	HPRC,HGSVC,1KG-ONT	No	1.616	Yes	NA,NA	NA	NA
chr1:73972041	19088	INS	55	0.9358	0.2607	4	NA	NA	NA	NA	NA	NA	NA	NA	NA	No	ID=1-73971734-73971751-AT,1-73971755-73971764-AT,1-73971765-73971803-ATATATAAAAT,1-73971774-73971783-AT,1-73971785-73971794-AT,1-73971796-73971858-ATATATAAATATATATTAAATATATATAAAT,1-73971812-73971843-TAAATATATA,1-73971815-73971824-AT,1-73971825-73971834-AT,1-73971846-73971855-AT,1-73971856-73971865-AT,1-73971877-73971886-AT,1-73971886-73971897-AT,1-73971907-73971916-TA,1-73971916-73971936-TAAATATATA,1-73971919-73971928-AT,1-73971940-73971949-AT,1-73971950-73971959-AT,1-73971970-73971979-AT,1-73971980-73971990-AT,1-73971990-73972010-TAAATATATA,1-73971993-73972002-AT,1-73972011-73972041-TAAATATATA,1-73972014-73972023-AT,1-73972045-73972054-AT,1-73972055-73972064-AT,1-73972074-73972083-AT,1-73972084-73972093-AT,1-73972071-73972102-TAAATATATA,1-73972105-73972114-AT,1-73972115-73972125-AT;MOTIFS=TAAATATATA,ATATATAAATATATATTAAATATATATAAAT,TA,AT,ATATATAAAAT;STRUC=<VC7368>	HPRC,HGSVC,1KG-ONT	No	1.616	Yes	NA,NA	NA	NA
chr1:73972042	19089	INS	69	0.8324	0.6508	3	NA	NA	NA	NA	NA	NA	NA	NA	NA	No	ID=1-73971734-73971751-AT,1-73971755-73971764-AT,1-73971765-73971803-ATATATAAAAT,1-73971774-73971783-AT,1-73971785-73971794-AT,1-73971796-73971858-ATATATAAATATATATTAAATATATATAAAT,1-73971812-73971843-TAAATATATA,1-73971815-73971824-AT,1-73971825-73971834-AT,1-73971846-73971855-AT,1-73971856-73971865-AT,1-73971877-73971886-AT,1-73971886-73971897-AT,1-73971907-73971916-TA,1-73971916-73971936-TAAATATATA,1-73971919-73971928-AT,1-73971940-73971949-AT,1-73971950-73971959-AT,1-73971970-73971979-AT,1-73971980-73971990-AT,1-73971990-73972010-TAAATATATA,1-73971993-73972002-AT,1-73972011-73972041-TAAATATATA,1-73972014-73972023-AT,1-73972045-73972054-AT,1-73972055-73972064-AT,1-73972074-73972083-AT,1-73972084-73972093-AT,1-73972071-73972102-TAAATATATA,1-73972105-73972114-AT,1-73972115-73972125-AT;MOTIFS=TAAATATATA,ATATATAAATATATATTAAATATATATAAAT,TA,AT,ATATATAAAAT;STRUC=<VC7368>	HPRC,HGSVC,1KG-ONT	No	1.616	No	NA,NA	NA	NA
chr1:73972042	19090	INS	90	0.8082	0.6852	18	NA	NA	NA	NA	NA	NA	NA	NA	NA	No	ID=1-73971734-73971751-AT,1-73971755-73971764-AT,1-73971765-73971803-ATATATAAAAT,1-73971774-73971783-AT,1-73971785-73971794-AT,1-73971796-73971858-ATATATAAATATATATTAAATATATATAAAT,1-73971812-73971843-TAAATATATA,1-73971815-73971824-AT,1-73971825-73971834-AT,1-73971846-73971855-AT,1-73971856-73971865-AT,1-73971877-73971886-AT,1-73971886-73971897-AT,1-73971907-73971916-TA,1-73971916-73971936-TAAATATATA,1-73971919-73971928-AT,1-73971940-73971949-AT,1-73971950-73971959-AT,1-73971970-73971979-AT,1-73971980-73971990-AT,1-73971990-73972010-TAAATATATA,1-73971993-73972002-AT,1-73972011-73972041-TAAATATATA,1-73972014-73972023-AT,1-73972045-73972054-AT,1-73972055-73972064-AT,1-73972074-73972083-AT,1-73972084-73972093-AT,1-73972071-73972102-TAAATATATA,1-73972105-73972114-AT,1-73972115-73972125-AT;MOTIFS=TAAATATATA,ATATATAAATATATATTAAATATATATAAAT,TA,AT,ATATATAAAAT;STRUC=<VC7368>	HPRC,HGSVC,1KG-ONT	No	1.616	Yes	NA,NA	NA	NA
chr1:73972060	19091	INS	85	0.9267	0.2932	11	NA	NA	NA	NA	NA	NA	NA	NA	NA	No	ID=1-73971734-73971751-AT,1-73971755-73971764-AT,1-73971765-73971803-ATATATAAAAT,1-73971774-73971783-AT,1-73971785-73971794-AT,1-73971796-73971858-ATATATAAATATATATTAAATATATATAAAT,1-73971812-73971843-TAAATATATA,1-73971815-73971824-AT,1-73971825-73971834-AT,1-73971846-73971855-AT,1-73971856-73971865-AT,1-73971877-73971886-AT,1-73971886-73971897-AT,1-73971907-73971916-TA,1-73971916-73971936-TAAATATATA,1-73971919-73971928-AT,1-73971940-73971949-AT,1-73971950-73971959-AT,1-73971970-73971979-AT,1-73971980-73971990-AT,1-73971990-73972010-TAAATATATA,1-73971993-73972002-AT,1-73972011-73972041-TAAATATATA,1-73972014-73972023-AT,1-73972045-73972054-AT,1-73972055-73972064-AT,1-73972074-73972083-AT,1-73972084-73972093-AT,1-73972071-73972102-TAAATATATA,1-73972105-73972114-AT,1-73972115-73972125-AT;MOTIFS=TAAATATATA,ATATATAAATATATATTAAATATATATAAAT,TA,AT,ATATATAAAAT;STRUC=<VC7368>	HPRC,HGSVC,1KG-ONT	No	1.616	Yes	NA,NA	NA	NA
chr1:73972063	19092	INS	83	0.9334	0.2551	22	NA	NA	NA	NA	NA	NA	NA	NA	NA	No	ID=1-73971734-73971751-AT,1-73971755-73971764-AT,1-73971765-73971803-ATATATAAAAT,1-73971774-73971783-AT,1-73971785-73971794-AT,1-73971796-73971858-ATATATAAATATATATTAAATATATATAAAT,1-73971812-73971843-TAAATATATA,1-73971815-73971824-AT,1-73971825-73971834-AT,1-73971846-73971855-AT,1-73971856-73971865-AT,1-73971877-73971886-AT,1-73971886-73971897-AT,1-73971907-73971916-TA,1-73971916-73971936-TAAATATATA,1-73971919-73971928-AT,1-73971940-73971949-AT,1-73971950-73971959-AT,1-73971970-73971979-AT,1-73971980-73971990-AT,1-73971990-73972010-TAAATATATA,1-73971993-73972002-AT,1-73972011-73972041-TAAATATATA,1-73972014-73972023-AT,1-73972045-73972054-AT,1-73972055-73972064-AT,1-73972074-73972083-AT,1-73972084-73972093-AT,1-73972071-73972102-TAAATATATA,1-73972105-73972114-AT,1-73972115-73972125-AT;MOTIFS=TAAATATATA,ATATATAAATATATATTAAATATATATAAAT,TA,AT,ATATATAAAAT;STRUC=<VC7368>	HPRC,HGSVC,1KG-ONT	No	1.616	Yes	NA,NA	NA	NA
chr1:73972065	19093	INS	95	0.8161	0.6431	85	NA	NA	NA	NA	NA	NA	NA	NA	NA	No	ID=1-73971734-73971751-AT,1-73971755-73971764-AT,1-73971765-73971803-ATATATAAAAT,1-73971774-73971783-AT,1-73971785-73971794-AT,1-73971796-73971858-ATATATAAATATATATTAAATATATATAAAT,1-73971812-73971843-TAAATATATA,1-73971815-73971824-AT,1-73971825-73971834-AT,1-73971846-73971855-AT,1-73971856-73971865-AT,1-73971877-73971886-AT,1-73971886-73971897-AT,1-73971907-73971916-TA,1-73971916-73971936-TAAATATATA,1-73971919-73971928-AT,1-73971940-73971949-AT,1-73971950-73971959-AT,1-73971970-73971979-AT,1-73971980-73971990-AT,1-73971990-73972010-TAAATATATA,1-73971993-73972002-AT,1-73972011-73972041-TAAATATATA,1-73972014-73972023-AT,1-73972045-73972054-AT,1-73972055-73972064-AT,1-73972074-73972083-AT,1-73972084-73972093-AT,1-73972071-73972102-TAAATATATA,1-73972105-73972114-AT,1-73972115-73972125-AT;MOTIFS=TAAATATATA,ATATATAAATATATATTAAATATATATAAAT,TA,AT,ATATATAAAAT;STRUC=<VC7368>	HPRC,HGSVC,1KG-ONT	No	1.616	Yes	NA,NA	NA	NA
chr1:73972071	19094	INS	74	0.9524	0.2189	61	NA	NA	NA	NA	NA	NA	NA	NA	NA	No	ID=1-73971734-73971751-AT,1-73971755-73971764-AT,1-73971765-73971803-ATATATAAAAT,1-73971774-73971783-AT,1-73971785-73971794-AT,1-73971796-73971858-ATATATAAATATATATTAAATATATATAAAT,1-73971812-73971843-TAAATATATA,1-73971815-73971824-AT,1-73971825-73971834-AT,1-73971846-73971855-AT,1-73971856-73971865-AT,1-73971877-73971886-AT,1-73971886-73971897-AT,1-73971907-73971916-TA,1-73971916-73971936-TAAATATATA,1-73971919-73971928-AT,1-73971940-73971949-AT,1-73971950-73971959-AT,1-73971970-73971979-AT,1-73971980-73971990-AT,1-73971990-73972010-TAAATATATA,1-73971993-73972002-AT,1-73972011-73972041-TAAATATATA,1-73972014-73972023-AT,1-73972045-73972054-AT,1-73972055-73972064-AT,1-73972074-73972083-AT,1-73972084-73972093-AT,1-73972071-73972102-TAAATATATA,1-73972105-73972114-AT,1-73972115-73972125-AT;MOTIFS=TAAATATATA,ATATATAAATATATATTAAATATATATAAAT,TA,AT,ATATATAAAAT;STRUC=<VC7368>	HPRC,HGSVC,1KG-ONT	No	1.616	Yes	NA,NA	NA	NA
chr1:73972071	19097	INS	52	0.8127	0.6562	30	NA	NA	NA	NA	NA	NA	NA	NA	NA	No	ID=1-73971734-73971751-AT,1-73971755-73971764-AT,1-73971765-73971803-ATATATAAAAT,1-73971774-73971783-AT,1-73971785-73971794-AT,1-73971796-73971858-ATATATAAATATATATTAAATATATATAAAT,1-73971812-73971843-TAAATATATA,1-73971815-73971824-AT,1-73971825-73971834-AT,1-73971846-73971855-AT,1-73971856-73971865-AT,1-73971877-73971886-AT,1-73971886-73971897-AT,1-73971907-73971916-TA,1-73971916-73971936-TAAATATATA,1-73971919-73971928-AT,1-73971940-73971949-AT,1-73971950-73971959-AT,1-73971970-73971979-AT,1-73971980-73971990-AT,1-73971990-73972010-TAAATATATA,1-73971993-73972002-AT,1-73972011-73972041-TAAATATATA,1-73972014-73972023-AT,1-73972045-73972054-AT,1-73972055-73972064-AT,1-73972074-73972083-AT,1-73972084-73972093-AT,1-73972071-73972102-TAAATATATA,1-73972105-73972114-AT,1-73972115-73972125-AT;MOTIFS=TAAATATATA,ATATATAAATATATATTAAATATATATAAAT,TA,AT,ATATATAAAAT;STRUC=<VC7368>	HPRC,HGSVC,1KG-ONT	No	1.616	Yes	NA,NA	NA	NA
chr1:73972071	19096	INS	64	0.8534	0.5702	12	NA	NA	NA	NA	NA	NA	NA	NA	NA	No	ID=1-73971734-73971751-AT,1-73971755-73971764-AT,1-73971765-73971803-ATATATAAAAT,1-73971774-73971783-AT,1-73971785-73971794-AT,1-73971796-73971858-ATATATAAATATATATTAAATATATATAAAT,1-73971812-73971843-TAAATATATA,1-73971815-73971824-AT,1-73971825-73971834-AT,1-73971846-73971855-AT,1-73971856-73971865-AT,1-73971877-73971886-AT,1-73971886-73971897-AT,1-73971907-73971916-TA,1-73971916-73971936-TAAATATATA,1-73971919-73971928-AT,1-73971940-73971949-AT,1-73971950-73971959-AT,1-73971970-73971979-AT,1-73971980-73971990-AT,1-73971990-73972010-TAAATATATA,1-73971993-73972002-AT,1-73972011-73972041-TAAATATATA,1-73972014-73972023-AT,1-73972045-73972054-AT,1-73972055-73972064-AT,1-73972074-73972083-AT,1-73972084-73972093-AT,1-73972071-73972102-TAAATATATA,1-73972105-73972114-AT,1-73972115-73972125-AT;MOTIFS=TAAATATATA,ATATATAAATATATATTAAATATATATAAAT,TA,AT,ATATATAAAAT;STRUC=<VC7368>	HPRC,HGSVC,1KG-ONT	No	1.616	Yes	NA,NA	NA	NA
chr1:73972071	19095	INS	126	0.9178	0.311	125	NA	NA	NA	NA	NA	NA	NA	NA	NA	No	ID=1-73971734-73971751-AT,1-73971755-73971764-AT,1-73971765-73971803-ATATATAAAAT,1-73971774-73971783-AT,1-73971785-73971794-AT,1-73971796-73971858-ATATATAAATATATATTAAATATATATAAAT,1-73971812-73971843-TAAATATATA,1-73971815-73971824-AT,1-73971825-73971834-AT,1-73971846-73971855-AT,1-73971856-73971865-AT,1-73971877-73971886-AT,1-73971886-73971897-AT,1-73971907-73971916-TA,1-73971916-73971936-TAAATATATA,1-73971919-73971928-AT,1-73971940-73971949-AT,1-73971950-73971959-AT,1-73971970-73971979-AT,1-73971980-73971990-AT,1-73971990-73972010-TAAATATATA,1-73971993-73972002-AT,1-73972011-73972041-TAAATATATA,1-73972014-73972023-AT,1-73972045-73972054-AT,1-73972055-73972064-AT,1-73972074-73972083-AT,1-73972084-73972093-AT,1-73972071-73972102-TAAATATATA,1-73972105-73972114-AT,1-73972115-73972125-AT;MOTIFS=TAAATATATA,ATATATAAATATATATTAAATATATATAAAT,TA,AT,ATATATAAAAT;STRUC=<VC7368>	HPRC,HGSVC	No	1.616	Yes	NA,NA	NA	NA
chr1:74005957	19098	INS	330	0.9739	0.0982	172	NA	NA	NA	NA	NA	NA	NA	NA	NA	No	NA	HPRC,HGSVC,1KG-ONT	Yes	2.538	Yes	NA,NA	NA	NA
chr1:74005957	19099	INS	356	0.9071	0.3367	196	NA	NA	NA	NA	NA	NA	NA	NA	NA	No	NA	HPRC,HGSVC,1KG-ONT	Yes	2.538	Yes	NA,NA	NA	NA
chr1:74057218	19100	DEL	94	0.8537	0.5573	1	LRRIQ3(1.2926e-20,1.602)	NA	NA	NA	NA	NA	NA	NA	NA	No	NA	NA	Yes	3.561	No	NA,NA	NA	NA
chr1:74059339	19101	INS	279	0.9186	0.3338	165	LRRIQ3(1.2926e-20,1.602)	NA	NA	NA	NA	NA	NA	NA	NA	No	NA	HPRC,HGSVC,1KG-ONT	Yes	1.616	Yes	NA,NA	NA	NA
chr1:74059790	19102	INS	341	0.8661	0.4679	2	LRRIQ3(1.2926e-20,1.602)	NA	NA	NA	NA	NA	NA	NA	NA	No	NA	HPRC,HGSVC,1KG-ONT	Yes	1.616	Yes	NA,NA	NA	NA
chr1:74078010	19103	INS	146	0.8594	0.5112	1	LRRIQ3(1.2926e-20,1.602)	NA	NA	NA	NA	NA	NA	NA	NA	No	NA	NA	Yes	7.597	No	NA,NA	NA	NA
chr1:74118260	19104	INS	87	0.8779	0.4223	1	LRRIQ3(1.2926e-20,1.602)	NA	NA	NA	NA	NA	NA	NA	NA	No	NA	NA	Yes	1.616	No	NA,NA	NA	NA
chr1:74280804	19105	DEL	189	0.8406	0.6021	2	TNNI3K(1.2439999999999999e-51,1.404)	TNNI3K(1.2439999999999999e-51,1.404)	NA	NA	NA	NA	NA	NA	NA	No	NA	NA	Yes	0.796	Yes	NA,NA	NA	NA
chr1:74286632	19106	DEL	69	0.8232	0.6405	13	TNNI3K(1.2439999999999999e-51,1.404)	TNNI3K(1.2439999999999999e-51,1.404)	NA	NA	NA	NA	NA	NA	NA	No	NA	HGSVC,1KG-ONT	Yes	2.272	Yes	NA,NA	NA	NA
chr1:74289484	19107	DEL	121	0.9821	0.0624	1070	TNNI3K(1.2439999999999999e-51,1.404)	TNNI3K(1.2439999999999999e-51,1.404)	NA	NA	NA	NA	NA	NA	NA	No	NA	HPRC,HGSVC,1KG-ONT	Yes	4.108	Yes	NA,NA	NA	NA
chr1:74307964	19108	DEL	76	0.8759	0.4739	1	TNNI3K(1.2439999999999999e-51,1.404)	TNNI3K(1.2439999999999999e-51,1.404)	NA	NA	NA	NA	NA	NA	NA	No	ID=1-74307964-74307975-AT;MOTIFS=AT;STRUC=<TR117813>,ID=1-74308038-74308051-AT;MOTIFS=AT;STRUC=<TR117814>	NA	No	2.223	No	NA,NA	NA	NA
chr1:74350526	19109	INS	940	0.8866	0.419	1	TNNI3K(1.2439999999999999e-51,1.404)	TNNI3K(1.2439999999999999e-51,1.404)	NA	NA	NA	NA	NA	NA	NA	No	NA	NA	No	5.256	No	NA,NA	NA	NA
chr1:74364053	19110	DEL	763	0.8881	0.4755	12	TNNI3K(1.2439999999999999e-51,1.404)	TNNI3K(1.2439999999999999e-51,1.404)	NA	NA	NA	NA	NA	NA	NA	No	ID=1-74364169-74364178-A;MOTIFS=A;STRUC=<TR117894>	HPRC,HGSVC	Yes	2.58	Yes	NA,NA	NA	NA
chr1:74381652	19111	INS	357	0.8984	0.3543	4	TNNI3K(1.2439999999999999e-51,1.404)	TNNI3K(1.2439999999999999e-51,1.404)	NA	NA	NA	NA	NA	NA	NA	No	NA	NA	Yes	1.64	Yes	NA,NA	NA	NA
chr1:74392106	19112	INS	567	0.8662	0.4937	1	TNNI3K(1.2439999999999999e-51,1.404)	TNNI3K(1.2439999999999999e-51,1.404)	NA	NA	NA	NA	NA	NA	NA	No	NA	NA	Yes	1.616	No	NA,NA	NA	NA
chr1:74398507	19113	INS	362	0.8097	0.6667	1	TNNI3K(1.2439999999999999e-51,1.404)	TNNI3K(1.2439999999999999e-51,1.404)	NA	NA	NA	NA	NA	NA	NA	No	NA	NA	No	4.225	No	NA,NA	NA	NA
chr1:74404588	19114	INS	2676	0.9681	0.1179	1	TNNI3K(1.2439999999999999e-51,1.404)	TNNI3K(1.2439999999999999e-51,1.404)	NA	NA	NA	NA	NA	NA	NA	No	NA	HPRC	No	1.616	No	NA,NA	NA	NA
chr1:74434541	19115	INS	337	0.8375	0.6049	3	TNNI3K(1.2439999999999999e-51,1.404)	TNNI3K(1.2439999999999999e-51,1.404)	NA	NA	NA	NA	NA	NA	NA	No	NA	NA	Yes	1.616	No	NA,NA	NA	NA
chr1:74442863	19116	INS	322	0.9579	0.1689	43	TNNI3K(1.2439999999999999e-51,1.404)	TNNI3K(1.2439999999999999e-51,1.404)	NA	NA	NA	NA	NA	NA	NA	No	NA	HPRC,HGSVC	Yes	1.616	Yes	NA,NA	NA	NA
chr1:74442863	19117	INS	345	0.9108	0.3177	2	TNNI3K(1.2439999999999999e-51,1.404)	TNNI3K(1.2439999999999999e-51,1.404)	NA	NA	NA	NA	NA	NA	NA	No	NA	HPRC,HGSVC	Yes	1.616	No	NA,NA	NA	NA
chr1:74447359	19118	DEL	922	0.8197	0.6679	213	TNNI3K(1.2439999999999999e-51,1.404)	TNNI3K(1.2439999999999999e-51,1.404)	NA	NA	NA	NA	NA	NA	NA	No	ID=1-74447512-74447521-TCA;MOTIFS=TCA;STRUC=<TR117997>,ID=1-74448260-74448283-A;MOTIFS=A;STRUC=<TR117998>	HPRC,HGSVC,1KG-ONT	No	3.482	Yes	NA,NA	NA	NA
chr1:74451683	19119	INS	53	0.8868	0.4028	8	TNNI3K(1.2439999999999999e-51,1.404)	TNNI3K(1.2439999999999999e-51,1.404)	NA	NA	NA	NA	NA	NA	NA	No	ID=1-74451584-74451599-CTTC,1-74451602-74451614-TTTC,1-74451611-74451629-TTCC,1-74451634-74451650-TTTC,1-74451657-74451690-TTTTC,1-74451683-74451750-TTTC,1-74451743-74451769-TTTCT;MOTIFS=TTTTC,TTTC,TTCC,TTTCT,CTTC;STRUC=<VC7393>	NA	No	1.616	Yes	NA,NA	NA	NA
chr1:74451683	19120	INS	58	0.8491	0.5517	3	TNNI3K(1.2439999999999999e-51,1.404)	TNNI3K(1.2439999999999999e-51,1.404)	NA	NA	NA	NA	NA	NA	NA	No	ID=1-74451584-74451599-CTTC,1-74451602-74451614-TTTC,1-74451611-74451629-TTCC,1-74451634-74451650-TTTC,1-74451657-74451690-TTTTC,1-74451683-74451750-TTTC,1-74451743-74451769-TTTCT;MOTIFS=TTTTC,TTTC,TTCC,TTTCT,CTTC;STRUC=<VC7393>	NA	No	1.616	Yes	NA,NA	NA	NA
chr1:74451684	19121	INS	74	0.8106	0.6673	1	TNNI3K(1.2439999999999999e-51,1.404)	TNNI3K(1.2439999999999999e-51,1.404)	NA	NA	NA	NA	NA	NA	NA	No	ID=1-74451584-74451599-CTTC,1-74451602-74451614-TTTC,1-74451611-74451629-TTCC,1-74451634-74451650-TTTC,1-74451657-74451690-TTTTC,1-74451683-74451750-TTTC,1-74451743-74451769-TTTCT;MOTIFS=TTTTC,TTTC,TTCC,TTTCT,CTTC;STRUC=<VC7393>	NA	No	1.616	No	NA,NA	NA	NA
chr1:74495437	19122	INS	339	0.8603	0.5451	2	TNNI3K(1.2439999999999999e-51,1.404)	TNNI3K(1.2439999999999999e-51,1.404)	NA	NA	NA	NA	NA	NA	NA	No	NA	NA	Yes	0.745	Yes	NA,NA	NA	NA
chr1:74495566	19123	INS	2075	0.9625	0.3483	1	TNNI3K(1.2439999999999999e-51,1.404)	TNNI3K(1.2439999999999999e-51,1.404)	NA	NA	NA	NA	NA	NA	NA	No	NA	HPRC	No	0.745	No	NA,NA	NA	NA
chr1:74515121	19124	INS	338	0.8553	0.5302	2	TNNI3K(1.2439999999999999e-51,1.404)	TNNI3K(1.2439999999999999e-51,1.404)	NA	NA	NA	NA	NA	NA	NA	No	NA	1KG-ONT	Yes	1.616	Yes	NA,NA	NA	NA
chr1:74518835	19125	DEL	734	0.9807	0.0794	426	TNNI3K(1.2439999999999999e-51,1.404)	TNNI3K(1.2439999999999999e-51,1.404)	NA	NA	NA	NA	NA	NA	NA	No	ID=1-74518847-74518866-TTTTA,1-74518874-74518894-T;MOTIFS=TTTTA,T;STRUC=<VC7396>	HPRC,HGSVC,1KG-ONT	Yes	13.89	Yes	NA,NA	NA	NA
chr1:74573919	19126	INS	345	0.9011	0.379	2	ERICH3(2.0832e-36,1.119)	NA	NA	NA	NA	NA	NA	NA	NA	No	NA	NA	Yes	2.538	Yes	NA,NA	NA	NA
chr1:74582422	19127	INS	340	0.8776	0.5015	2	ERICH3(2.0832e-36,1.119)	NA	NA	NA	NA	NA	NA	NA	NA	No	NA	NA	Yes	1.616	Yes	NA,NA	NA	NA
chr1:74621828	19128	INS	379	0.878	0.4505	2	ERICH3(2.0832e-36,1.119)	NA	NA	NA	NA	NA	NA	NA	NA	No	NA	NA	Yes	5.154	No	NA,NA	NA	NA
chr1:74639000	19129	INS	297	0.9052	0.3482	2	ERICH3(2.0832e-36,1.119)	NA	NA	NA	NA	NA	NA	NA	NA	No	NA	NA	Yes	7.134	No	NA,NA	NA	NA
chr1:74654328	19130	INS	70	0.8571	0.5232	1	ERICH3(2.0832e-36,1.119)	NA	NA	NA	NA	NA	NA	NA	NA	No	NA	NA	Yes	2.44	Yes	NA,NA	NA	NA
chr1:74669606	19131	INS	273	0.8958	0.4014	6	ERICH3(2.0832e-36,1.119)	NA	NA	NA	NA	NA	NA	NA	NA	No	NA	NA	Yes	8.9	Yes	NA,NA	NA	NA
chr1:74671135	19132	DEL	100	0.8694	0.48	289	ERICH3(2.0832e-36,1.119)	NA	NA	NA	NA	NA	NA	NA	NA	No	NA	HPRC,HGSVC,1KG-ONT	No	2.1	Yes	NA,NA	NA	NA
chr1:74671246	19133	INS	50	0.8261	0.6322	24	ERICH3(2.0832e-36,1.119)	NA	NA	NA	NA	NA	NA	NA	NA	No	NA	HPRC,1KG-ONT	Yes	2.986	Yes	NA,NA	NA	NA
chr1:74682360	19135	INS	333	0.9516	0.1912	100	NA	NA	NA	NA	NA	NA	NA	NA	NA	No	NA	HPRC,HGSVC,1KG-ONT	Yes	0.745	Yes	NA,NA	NA	NA
chr1:74682360	19134	INS	314	0.9479	0.2034	26	NA	NA	NA	NA	NA	NA	NA	NA	NA	No	NA	HPRC,HGSVC,1KG-ONT	Yes	0.745	Yes	NA,NA	NA	NA
chr1:74682551	19136	DEL	57	0.9198	0.2998	37	NA	NA	NA	NA	NA	NA	NA	NA	NA	No	NA	HPRC,HGSVC,1KG-ONT	Yes	1.358	Yes	NA,NA	NA	NA
chr1:74717913	19137	DEL	2414	0.9473	0.2327	2	CRYZ(5.7448e-15,1.547)	NA	NA	NA	CRYZ(5.7448e-15,1.547)	NA	NA	NA	NA	No	ID=1-74719500-74719513-T;MOTIFS=T;STRUC=<TR118364>,ID=1-74719643-74719652-CAC;MOTIFS=CAC;STRUC=<TR118365>	NA	Yes	10.44	No	NA,NA	NA	NA
chr1:74727205	19138	INS	3713	0.9147	0.3484	314	CRYZ(5.7448e-15,1.547)	NA	NA	NA	NA	NA	NA	NA	NA	No	NA	HPRC,HGSVC,1KG-ONT	Yes	0.354	Yes	NA,NA	NA	NA
chr1:74732048	19139	INS	150	0.9315	0.5122	1	CRYZ(5.7448e-15,1.547)	NA	NA	NA	NA	NA	NA	NA	enhancer	No	NA	HPRC	No	3.238	No	NA,NA	NA	NA
chr1:74732142	19140	DEL	150	0.8587	0.5157	14	CRYZ(5.7448e-15,1.547)	NA	NA	NA	NA	NA	NA	NA	enhancer	No	NA	NA	No	2.323	Yes	NA,NA	NA	NA
chr1:74732343	19141	DEL	51	0.8334	0.6227	1	CRYZ(5.7448e-15,1.547)	NA	NA	NA	NA	NA	NA	NA	enhancer	No	NA	NA	No	2.743	No	NA,NA	NA	NA
chr1:74740748	19142	INS	66	0.8885	0.4737	3	TYW3(1.0133e-08,1.647)	NA	NA	NA	NA	NA	NA	NA	NA	No	NA	HGSVC,1KG-ONT	No	2.17	Yes	NA,NA	NA	NA
chr1:74749441	19143	INS	154	0.8242	0.6363	20	TYW3(1.0133e-08,1.647)	NA	NA	NA	NA	NA	NA	NA	NA	No	NA	HGSVC	Yes	2.941	Yes	NA,NA	NA	NA
chr1:74758446	19144	INS	76	0.9529	0.1986	382	TYW3(1.0133e-08,1.647)	NA	NA	NA	NA	NA	NA	NA	NA	No	ID=1-74758446-74758711-TCATTTACCAGCCATTTTCATGGTTCTGATTCTTATCG;MOTIFS=TCATTTACCAGCCATTTTCATGGTTCTGATTCTTATCG;STRUC=(TCATTTACCAGCCATTTTCATGGTTCTGATTCTTATCG)n	HPRC,HGSVC,1KG-ONT	No	2.17	Yes	NA,NA	NA	NA
chr1:74758446	19145	INS	114	0.9535	0.1973	223	TYW3(1.0133e-08,1.647)	NA	NA	NA	NA	NA	NA	NA	NA	No	ID=1-74758446-74758711-TCATTTACCAGCCATTTTCATGGTTCTGATTCTTATCG;MOTIFS=TCATTTACCAGCCATTTTCATGGTTCTGATTCTTATCG;STRUC=(TCATTTACCAGCCATTTTCATGGTTCTGATTCTTATCG)n	HPRC,HGSVC,1KG-ONT	No	2.17	Yes	NA,NA	NA	NA
chr1:74758446	19146	INS	152	0.8194	0.6316	8	TYW3(1.0133e-08,1.647)	NA	NA	NA	NA	NA	NA	NA	NA	No	ID=1-74758446-74758711-TCATTTACCAGCCATTTTCATGGTTCTGATTCTTATCG;MOTIFS=TCATTTACCAGCCATTTTCATGGTTCTGATTCTTATCG;STRUC=(TCATTTACCAGCCATTTTCATGGTTCTGATTCTTATCG)n	HPRC,HGSVC,1KG-ONT	No	2.17	Yes	NA,NA	NA	NA
chr1:74758446	19147	INS	190	0.8744	0.4726	7	TYW3(1.0133e-08,1.647)	NA	NA	NA	NA	NA	NA	NA	NA	No	ID=1-74758446-74758711-TCATTTACCAGCCATTTTCATGGTTCTGATTCTTATCG;MOTIFS=TCATTTACCAGCCATTTTCATGGTTCTGATTCTTATCG;STRUC=(TCATTTACCAGCCATTTTCATGGTTCTGATTCTTATCG)n	HPRC,HGSVC,1KG-ONT	No	2.17	Yes	NA,NA	NA	NA
chr1:74758446	19148	INS	228	0.8304	0.6185	25	TYW3(1.0133e-08,1.647)	NA	NA	NA	NA	NA	NA	NA	NA	No	ID=1-74758446-74758711-TCATTTACCAGCCATTTTCATGGTTCTGATTCTTATCG;MOTIFS=TCATTTACCAGCCATTTTCATGGTTCTGATTCTTATCG;STRUC=(TCATTTACCAGCCATTTTCATGGTTCTGATTCTTATCG)n	HPRC,HGSVC,1KG-ONT	No	2.17	Yes	NA,NA	NA	NA
chr1:74758446	19149	INS	266	0.8693	0.4804	739	TYW3(1.0133e-08,1.647)	NA	NA	NA	NA	NA	NA	NA	NA	No	ID=1-74758446-74758711-TCATTTACCAGCCATTTTCATGGTTCTGATTCTTATCG;MOTIFS=TCATTTACCAGCCATTTTCATGGTTCTGATTCTTATCG;STRUC=(TCATTTACCAGCCATTTTCATGGTTCTGATTCTTATCG)n	HPRC,HGSVC,1KG-ONT	No	2.17	Yes	NA,NA	NA	NA
chr1:74758446	19150	INS	304	0.9032	0.3601	10	TYW3(1.0133e-08,1.647)	NA	NA	NA	NA	NA	NA	NA	NA	No	ID=1-74758446-74758711-TCATTTACCAGCCATTTTCATGGTTCTGATTCTTATCG;MOTIFS=TCATTTACCAGCCATTTTCATGGTTCTGATTCTTATCG;STRUC=(TCATTTACCAGCCATTTTCATGGTTCTGATTCTTATCG)n	HPRC,HGSVC,1KG-ONT	No	2.17	Yes	NA,NA	NA	NA
chr1:74758446	19151	INS	342	0.916	0.3188	24	TYW3(1.0133e-08,1.647)	NA	NA	NA	NA	NA	NA	NA	NA	No	ID=1-74758446-74758711-TCATTTACCAGCCATTTTCATGGTTCTGATTCTTATCG;MOTIFS=TCATTTACCAGCCATTTTCATGGTTCTGATTCTTATCG;STRUC=(TCATTTACCAGCCATTTTCATGGTTCTGATTCTTATCG)n	HPRC,HGSVC,1KG-ONT	No	2.17	Yes	NA,NA	NA	NA
chr1:74758499	19152	INS	75	0.9032	0.364	15	TYW3(1.0133e-08,1.647)	NA	NA	NA	NA	NA	NA	NA	NA	No	ID=1-74758446-74758711-TCATTTACCAGCCATTTTCATGGTTCTGATTCTTATCG;MOTIFS=TCATTTACCAGCCATTTTCATGGTTCTGATTCTTATCG;STRUC=(TCATTTACCAGCCATTTTCATGGTTCTGATTCTTATCG)n	HPRC,HGSVC,1KG-ONT	No	2.941	Yes	NA,NA	NA	NA
chr1:74758675	19153	INS	285	0.8018	0.676	2	TYW3(1.0133e-08,1.647)	NA	NA	NA	NA	NA	NA	NA	NA	No	ID=1-74758446-74758711-TCATTTACCAGCCATTTTCATGGTTCTGATTCTTATCG;MOTIFS=TCATTTACCAGCCATTTTCATGGTTCTGATTCTTATCG;STRUC=(TCATTTACCAGCCATTTTCATGGTTCTGATTCTTATCG)n	HPRC,HGSVC,1KG-ONT	No	2.941	No	NA,NA	NA	NA
chr1:74788218	19154	INS	349	0.8198	0.6649	1	NA	NA	NA	NA	NA	NA	NA	NA	NA	No	NA	NA	No	1.616	No	NA,NA	NA	NA
chr1:74797977	19155	INS	646	0.9714	0.1312	6	NA	NA	NA	NA	NA	NA	NA	NA	NA	No	NA	NA	No	1.616	Yes	NA,NA	NA	NA
chr1:74835988	19156	INS	322	0.9628	0.1856	142	NA	NA	NA	NA	NA	NA	NA	NA	NA	No	NA	HPRC,HGSVC,1KG-ONT	Yes	1.616	Yes	NA,NA	NA	NA
chr1:74942872	19157	INS	322	0.9334	0.2597	3	NA	NA	NA	NA	NA	NA	NA	NA	NA	No	NA	NA	Yes	2.538	No	NA,NA	NA	NA
chr1:74942872	19158	INS	342	0.8977	0.3802	3	NA	NA	NA	NA	NA	NA	NA	NA	NA	No	NA	NA	Yes	2.538	No	NA,NA	NA	NA
chr1:74942872	19159	INS	363	0.8307	0.6102	2	NA	NA	NA	NA	NA	NA	NA	NA	NA	No	NA	NA	Yes	2.538	No	NA,NA	NA	NA
chr1:74974509	19160	DEL	1105	0.9478	0.3132	1	NA	NA	NA	NA	NA	NA	NA	NA	NA	No	ID=1-74974535-74974544-GGA;MOTIFS=GGA;STRUC=<TR118683>,ID=1-74975569-74975578-TAA;MOTIFS=TAA;STRUC=<TR118684>	HPRC	No	2.202	No	NA,NA	NA	NA
chr1:74991075	19161	DEL	73	0.8694	0.4993	1	NA	NA	NA	NA	NA	NA	NA	NA	NA	No	NA	NA	Yes	2.219	No	NA,NA	NA	NA
chr1:75024727	19162	INS	335	0.8432	0.5803	1	NA	NA	NA	NA	NA	NA	NA	NA	NA	No	NA	1KG-ONT	Yes	2.538	No	NA,NA	NA	NA
chr1:75024727	19163	INS	353	0.8859	0.4254	3	NA	NA	NA	NA	NA	NA	NA	NA	NA	No	NA	1KG-ONT	Yes	2.538	Yes	NA,NA	NA	NA
chr1:75032372	19164	DEL	63	0.9264	0.5551	16	NA	NA	NA	NA	NA	NA	NA	NA	NA	No	NA	HPRC,1KG-ONT	Yes	1.706	Yes	NA,NA	NA	NA
chr1:75091476	19165	INS	314	0.9652	0.1655	697	NA	NA	NA	NA	NA	NA	NA	NA	NA	No	ID=1-75091441-75091449-A;MOTIFS=A;STRUC=(A)n	HPRC,HGSVC,1KG-ONT	Yes	2.254	Yes	NA,NA	NA	NA
chr1:75105178	19166	DEL	70	0.9029	0.355	1	NA	NA	NA	NA	NA	NA	NA	NA	NA	No	ID=1-75105178-75105205-AT,1-75105210-75105219-AT,1-75105225-75105234-TA,1-75105235-75105244-TA,1-75105247-75105260-TA;MOTIFS=TA,AT;STRUC=<VC7422>	NA	No	0.54	No	NA,NA	NA	NA
chr1:75112063	19167	DEL	2451	0.8773	0.4626	1	NA	NA	NA	NA	NA	NA	NA	NA	NA	No	ID=1-75113428-75113436-T;MOTIFS=T;STRUC=<TR118841>,ID=1-75113695-75113704-A;MOTIFS=A;STRUC=<TR118842>,ID=1-75113880-75113889-AAT;MOTIFS=AAT;STRUC=<TR118843>,ID=1-75114197-75114210-AT,1-75114211-75114231-GT,1-75114230-75114249-TA,1-75114248-75114265-TG,1-75114268-75114277-TA,1-75114282-75114291-TA,1-75114304-75114313-TA,1-75114318-75114327-TA,1-75114340-75114349-TA,1-75114362-75114371-TA,1-75114314-75114381-TGTGTATATATATGTGTATATA,1-75114374-75114385-TA;MOTIFS=TG,TA,GT,AT,TGTGTATATATATGTGTATATA;STRUC=<VC7423>	NA	Yes	3.297	No	NA,NA	NA	NA
chr1:75237848	19168	INS	325	0.9533	0.2106	8	SLC44A5(1.4031e-06,0.865)	NA	NA	NA	NA	NA	NA	NA	NA	No	NA	NA	Yes	1.616	Yes	NA,NA	NA	NA
chr1:75253309	19169	DEL	8771	0.9297	0.251	1	SLC44A5(1.4031e-06,0.865)	NA	NA	NA	NA	NA	NA	NA	NA	No	ID=1-75254043-75254056-T;MOTIFS=T;STRUC=<TR119032>,ID=1-75254368-75254378-TGG;MOTIFS=TGG;STRUC=<TR119033>,ID=1-75254910-75254919-A;MOTIFS=A;STRUC=<TR119034>,ID=1-75255263-75255278-AAAC;MOTIFS=AAAC;STRUC=<TR119035>,ID=1-75255445-75255454-A;MOTIFS=A;STRUC=<TR119036>,ID=1-75256103-75256112-ATT;MOTIFS=ATT;STRUC=<TR119037>,ID=1-75257031-75257040-AG;MOTIFS=AG;STRUC=<TR119038>,ID=1-75258145-75258153-T;MOTIFS=T;STRUC=<TR119039>,ID=1-75261708-75261717-ACA;MOTIFS=ACA;STRUC=<TR119040>	NA	Yes	2.057	No	NA,NA	NA	NA
chr1:75275265	19170	INS	67	0.8723	0.5135	1	SLC44A5(1.4031e-06,0.865)	NA	NA	NA	NA	NA	NA	NA	NA	No	NA	NA	No	31.0	No	FP,1/2 read support, in a unique region with no SR support; seq has no BLAST hits - weak evidence	Y	100.00
chr1:75280128	19171	INS	873	0.8551	0.5468	20	SLC44A5(1.4031e-06,0.865)	NA	NA	NA	NA	NA	NA	NA	NA	No	ID=1-75280112-75280133-TG,1-75280132-75280147-TA,1-75280139-75280351-ATATATATTGTATATATTATATATTGTATATATA,1-75280173-75280181-AT,1-75280207-75280215-AT,1-75280241-75280249-AT,1-75280275-75280283-AT,1-75280309-75280317-AT,1-75280309-75280441-ATATATATTGTATATATTATATATTGTATATATAAT,1-75280343-75280353-AT,1-75280379-75280389-AT,1-75280415-75280425-AT,1-75280482-75280488-TAT,1-75280485-75280494-TA,1-75280494-75280508-TA;MOTIFS=TAT,ATATATATTGTATATATTATATATTGTATATATA,TA,TG,AT,ATATATATTGTATATATTATATATTGTATATATAAT;STRUC=<VC7435>	HPRC,HGSVC	No	1.616	Yes	NA,NA	NA	NA
chr1:75280130	19173	INS	1271	0.8393	0.596	7	SLC44A5(1.4031e-06,0.865)	NA	NA	NA	NA	NA	NA	NA	NA	No	ID=1-75280112-75280133-TG,1-75280132-75280147-TA,1-75280139-75280351-ATATATATTGTATATATTATATATTGTATATATA,1-75280173-75280181-AT,1-75280207-75280215-AT,1-75280241-75280249-AT,1-75280275-75280283-AT,1-75280309-75280317-AT,1-75280309-75280441-ATATATATTGTATATATTATATATTGTATATATAAT,1-75280343-75280353-AT,1-75280379-75280389-AT,1-75280415-75280425-AT,1-75280482-75280488-TAT,1-75280485-75280494-TA,1-75280494-75280508-TA;MOTIFS=TAT,ATATATATTGTATATATTATATATTGTATATATA,TA,TG,AT,ATATATATTGTATATATTATATATTGTATATATAAT;STRUC=<VC7435>	HPRC,HGSVC,1KG-ONT	No	1.616	Yes	NA,NA	NA	NA
chr1:75280130	19176	INS	1519	0.8148	0.6659	24	SLC44A5(1.4031e-06,0.865)	NA	NA	NA	NA	NA	NA	NA	NA	No	ID=1-75280112-75280133-TG,1-75280132-75280147-TA,1-75280139-75280351-ATATATATTGTATATATTATATATTGTATATATA,1-75280173-75280181-AT,1-75280207-75280215-AT,1-75280241-75280249-AT,1-75280275-75280283-AT,1-75280309-75280317-AT,1-75280309-75280441-ATATATATTGTATATATTATATATTGTATATATAAT,1-75280343-75280353-AT,1-75280379-75280389-AT,1-75280415-75280425-AT,1-75280482-75280488-TAT,1-75280485-75280494-TA,1-75280494-75280508-TA;MOTIFS=TAT,ATATATATTGTATATATTATATATTGTATATATA,TA,TG,AT,ATATATATTGTATATATTATATATTGTATATATAAT;STRUC=<VC7435>	HPRC,HGSVC,1KG-ONT	No	1.616	Yes	NA,NA	NA	NA
chr1:75280130	19175	INS	557	0.8335	0.6086	106	SLC44A5(1.4031e-06,0.865)	NA	NA	NA	NA	NA	NA	NA	NA	No	ID=1-75280112-75280133-TG,1-75280132-75280147-TA,1-75280139-75280351-ATATATATTGTATATATTATATATTGTATATATA,1-75280173-75280181-AT,1-75280207-75280215-AT,1-75280241-75280249-AT,1-75280275-75280283-AT,1-75280309-75280317-AT,1-75280309-75280441-ATATATATTGTATATATTATATATTGTATATATAAT,1-75280343-75280353-AT,1-75280379-75280389-AT,1-75280415-75280425-AT,1-75280482-75280488-TAT,1-75280485-75280494-TA,1-75280494-75280508-TA;MOTIFS=TAT,ATATATATTGTATATATTATATATTGTATATATA,TA,TG,AT,ATATATATTGTATATATTATATATTGTATATATAAT;STRUC=<VC7435>	HPRC,HGSVC,1KG-ONT	No	1.616	Yes	NA,NA	NA	NA
chr1:75280130	19172	INS	1301	0.8306	0.6632	41	SLC44A5(1.4031e-06,0.865)	NA	NA	NA	NA	NA	NA	NA	NA	No	ID=1-75280112-75280133-TG,1-75280132-75280147-TA,1-75280139-75280351-ATATATATTGTATATATTATATATTGTATATATA,1-75280173-75280181-AT,1-75280207-75280215-AT,1-75280241-75280249-AT,1-75280275-75280283-AT,1-75280309-75280317-AT,1-75280309-75280441-ATATATATTGTATATATTATATATTGTATATATAAT,1-75280343-75280353-AT,1-75280379-75280389-AT,1-75280415-75280425-AT,1-75280482-75280488-TAT,1-75280485-75280494-TA,1-75280494-75280508-TA;MOTIFS=TAT,ATATATATTGTATATATTATATATTGTATATATA,TA,TG,AT,ATATATATTGTATATATTATATATTGTATATATAAT;STRUC=<VC7435>	HPRC,HGSVC,1KG-ONT	No	1.616	Yes	NA,NA	NA	NA
chr1:75280130	19174	INS	1401	0.8113	0.6594	49	SLC44A5(1.4031e-06,0.865)	NA	NA	NA	NA	NA	NA	NA	NA	No	ID=1-75280112-75280133-TG,1-75280132-75280147-TA,1-75280139-75280351-ATATATATTGTATATATTATATATTGTATATATA,1-75280173-75280181-AT,1-75280207-75280215-AT,1-75280241-75280249-AT,1-75280275-75280283-AT,1-75280309-75280317-AT,1-75280309-75280441-ATATATATTGTATATATTATATATTGTATATATAAT,1-75280343-75280353-AT,1-75280379-75280389-AT,1-75280415-75280425-AT,1-75280482-75280488-TAT,1-75280485-75280494-TA,1-75280494-75280508-TA;MOTIFS=TAT,ATATATATTGTATATATTATATATTGTATATATA,TA,TG,AT,ATATATATTGTATATATTATATATTGTATATATAAT;STRUC=<VC7435>	HPRC,HGSVC,1KG-ONT	No	1.616	Yes	NA,NA	NA	NA
chr1:75280131	19177	INS	132	0.8284	0.635	2	SLC44A5(1.4031e-06,0.865)	NA	NA	NA	NA	NA	NA	NA	NA	No	ID=1-75280112-75280133-TG,1-75280132-75280147-TA,1-75280139-75280351-ATATATATTGTATATATTATATATTGTATATATA,1-75280173-75280181-AT,1-75280207-75280215-AT,1-75280241-75280249-AT,1-75280275-75280283-AT,1-75280309-75280317-AT,1-75280309-75280441-ATATATATTGTATATATTATATATTGTATATATAAT,1-75280343-75280353-AT,1-75280379-75280389-AT,1-75280415-75280425-AT,1-75280482-75280488-TAT,1-75280485-75280494-TA,1-75280494-75280508-TA;MOTIFS=TAT,ATATATATTGTATATATTATATATTGTATATATA,TA,TG,AT,ATATATATTGTATATATTATATATTGTATATATAAT;STRUC=<VC7435>	HPRC,HGSVC	Yes	1.616	No	NA,NA	NA	NA
chr1:75280131	19178	INS	1063	0.8521	0.5671	52	SLC44A5(1.4031e-06,0.865)	NA	NA	NA	NA	NA	NA	NA	NA	No	ID=1-75280112-75280133-TG,1-75280132-75280147-TA,1-75280139-75280351-ATATATATTGTATATATTATATATTGTATATATA,1-75280173-75280181-AT,1-75280207-75280215-AT,1-75280241-75280249-AT,1-75280275-75280283-AT,1-75280309-75280317-AT,1-75280309-75280441-ATATATATTGTATATATTATATATTGTATATATAAT,1-75280343-75280353-AT,1-75280379-75280389-AT,1-75280415-75280425-AT,1-75280482-75280488-TAT,1-75280485-75280494-TA,1-75280494-75280508-TA;MOTIFS=TAT,ATATATATTGTATATATTATATATTGTATATATA,TA,TG,AT,ATATATATTGTATATATTATATATTGTATATATAAT;STRUC=<VC7435>	HPRC,HGSVC	No	1.616	Yes	NA,NA	NA	NA
chr1:75280131	19179	INS	309	0.9332	0.2987	4	SLC44A5(1.4031e-06,0.865)	NA	NA	NA	NA	NA	NA	NA	NA	No	ID=1-75280112-75280133-TG,1-75280132-75280147-TA,1-75280139-75280351-ATATATATTGTATATATTATATATTGTATATATA,1-75280173-75280181-AT,1-75280207-75280215-AT,1-75280241-75280249-AT,1-75280275-75280283-AT,1-75280309-75280317-AT,1-75280309-75280441-ATATATATTGTATATATTATATATTGTATATATAAT,1-75280343-75280353-AT,1-75280379-75280389-AT,1-75280415-75280425-AT,1-75280482-75280488-TAT,1-75280485-75280494-TA,1-75280494-75280508-TA;MOTIFS=TAT,ATATATATTGTATATATTATATATTGTATATATA,TA,TG,AT,ATATATATTGTATATATTATATATTGTATATATAAT;STRUC=<VC7435>	HPRC,HGSVC,1KG-ONT	Yes	1.616	No	NA,NA	NA	NA
chr1:75280131	19180	INS	417	0.8101	0.6875	54	SLC44A5(1.4031e-06,0.865)	NA	NA	NA	NA	NA	NA	NA	NA	No	ID=1-75280112-75280133-TG,1-75280132-75280147-TA,1-75280139-75280351-ATATATATTGTATATATTATATATTGTATATATA,1-75280173-75280181-AT,1-75280207-75280215-AT,1-75280241-75280249-AT,1-75280275-75280283-AT,1-75280309-75280317-AT,1-75280309-75280441-ATATATATTGTATATATTATATATTGTATATATAAT,1-75280343-75280353-AT,1-75280379-75280389-AT,1-75280415-75280425-AT,1-75280482-75280488-TAT,1-75280485-75280494-TA,1-75280494-75280508-TA;MOTIFS=TAT,ATATATATTGTATATATTATATATTGTATATATA,TA,TG,AT,ATATATATTGTATATATTATATATTGTATATATAAT;STRUC=<VC7435>	HPRC,HGSVC,1KG-ONT	Yes	1.616	Yes	NA,NA	NA	NA
chr1:75280131	19181	INS	523	0.9061	0.3342	66	SLC44A5(1.4031e-06,0.865)	NA	NA	NA	NA	NA	NA	NA	NA	No	ID=1-75280112-75280133-TG,1-75280132-75280147-TA,1-75280139-75280351-ATATATATTGTATATATTATATATTGTATATATA,1-75280173-75280181-AT,1-75280207-75280215-AT,1-75280241-75280249-AT,1-75280275-75280283-AT,1-75280309-75280317-AT,1-75280309-75280441-ATATATATTGTATATATTATATATTGTATATATAAT,1-75280343-75280353-AT,1-75280379-75280389-AT,1-75280415-75280425-AT,1-75280482-75280488-TAT,1-75280485-75280494-TA,1-75280494-75280508-TA;MOTIFS=TAT,ATATATATTGTATATATTATATATTGTATATATA,TA,TG,AT,ATATATATTGTATATATTATATATTGTATATATAAT;STRUC=<VC7435>	HPRC,HGSVC,1KG-ONT	No	1.616	Yes	NA,NA	NA	NA
chr1:75280131	19182	INS	539	0.9353	0.4924	2	SLC44A5(1.4031e-06,0.865)	NA	NA	NA	NA	NA	NA	NA	NA	No	ID=1-75280112-75280133-TG,1-75280132-75280147-TA,1-75280139-75280351-ATATATATTGTATATATTATATATTGTATATATA,1-75280173-75280181-AT,1-75280207-75280215-AT,1-75280241-75280249-AT,1-75280275-75280283-AT,1-75280309-75280317-AT,1-75280309-75280441-ATATATATTGTATATATTATATATTGTATATATAAT,1-75280343-75280353-AT,1-75280379-75280389-AT,1-75280415-75280425-AT,1-75280482-75280488-TAT,1-75280485-75280494-TA,1-75280494-75280508-TA;MOTIFS=TAT,ATATATATTGTATATATTATATATTGTATATATA,TA,TG,AT,ATATATATTGTATATATTATATATTGTATATATAAT;STRUC=<VC7435>	HPRC,HGSVC,1KG-ONT	No	1.616	Yes	NA,NA	NA	NA
chr1:75280137	19201	INS	454	0.938	0.2332	265	SLC44A5(1.4031e-06,0.865)	NA	NA	NA	NA	NA	NA	NA	NA	No	ID=1-75280112-75280133-TG,1-75280132-75280147-TA,1-75280139-75280351-ATATATATTGTATATATTATATATTGTATATATA,1-75280173-75280181-AT,1-75280207-75280215-AT,1-75280241-75280249-AT,1-75280275-75280283-AT,1-75280309-75280317-AT,1-75280309-75280441-ATATATATTGTATATATTATATATTGTATATATAAT,1-75280343-75280353-AT,1-75280379-75280389-AT,1-75280415-75280425-AT,1-75280482-75280488-TAT,1-75280485-75280494-TA,1-75280494-75280508-TA;MOTIFS=TAT,ATATATATTGTATATATTATATATTGTATATATA,TA,TG,AT,ATATATATTGTATATATTATATATTGTATATATAAT;STRUC=<VC7435>	HPRC,HGSVC,1KG-ONT	Yes	1.616	Yes	NA,NA	NA	NA
chr1:75280137	19192	INS	204	0.8555	0.5378	2	SLC44A5(1.4031e-06,0.865)	NA	NA	NA	NA	NA	NA	NA	NA	No	ID=1-75280112-75280133-TG,1-75280132-75280147-TA,1-75280139-75280351-ATATATATTGTATATATTATATATTGTATATATA,1-75280173-75280181-AT,1-75280207-75280215-AT,1-75280241-75280249-AT,1-75280275-75280283-AT,1-75280309-75280317-AT,1-75280309-75280441-ATATATATTGTATATATTATATATTGTATATATAAT,1-75280343-75280353-AT,1-75280379-75280389-AT,1-75280415-75280425-AT,1-75280482-75280488-TAT,1-75280485-75280494-TA,1-75280494-75280508-TA;MOTIFS=TAT,ATATATATTGTATATATTATATATTGTATATATA,TA,TG,AT,ATATATATTGTATATATTATATATTGTATATATAAT;STRUC=<VC7435>	HPRC,HGSVC	Yes	1.616	Yes	NA,NA	NA	NA
chr1:75280137	19194	INS	277	0.861	0.5115	3	SLC44A5(1.4031e-06,0.865)	NA	NA	NA	NA	NA	NA	NA	NA	No	ID=1-75280112-75280133-TG,1-75280132-75280147-TA,1-75280139-75280351-ATATATATTGTATATATTATATATTGTATATATA,1-75280173-75280181-AT,1-75280207-75280215-AT,1-75280241-75280249-AT,1-75280275-75280283-AT,1-75280309-75280317-AT,1-75280309-75280441-ATATATATTGTATATATTATATATTGTATATATAAT,1-75280343-75280353-AT,1-75280379-75280389-AT,1-75280415-75280425-AT,1-75280482-75280488-TAT,1-75280485-75280494-TA,1-75280494-75280508-TA;MOTIFS=TAT,ATATATATTGTATATATTATATATTGTATATATA,TA,TG,AT,ATATATATTGTATATATTATATATTGTATATATAAT;STRUC=<VC7435>	HPRC,HGSVC,1KG-ONT	Yes	1.616	No	NA,NA	NA	NA
chr1:75280137	19195	INS	348	0.8996	0.372	16	SLC44A5(1.4031e-06,0.865)	NA	NA	NA	NA	NA	NA	NA	NA	No	ID=1-75280112-75280133-TG,1-75280132-75280147-TA,1-75280139-75280351-ATATATATTGTATATATTATATATTGTATATATA,1-75280173-75280181-AT,1-75280207-75280215-AT,1-75280241-75280249-AT,1-75280275-75280283-AT,1-75280309-75280317-AT,1-75280309-75280441-ATATATATTGTATATATTATATATTGTATATATAAT,1-75280343-75280353-AT,1-75280379-75280389-AT,1-75280415-75280425-AT,1-75280482-75280488-TAT,1-75280485-75280494-TA,1-75280494-75280508-TA;MOTIFS=TAT,ATATATATTGTATATATTATATATTGTATATATA,TA,TG,AT,ATATATATTGTATATATTATATATTGTATATATAAT;STRUC=<VC7435>	HPRC,HGSVC,1KG-ONT	Yes	1.616	Yes	NA,NA	NA	NA
chr1:75280137	19196	INS	384	0.8275	0.6549	22	SLC44A5(1.4031e-06,0.865)	NA	NA	NA	NA	NA	NA	NA	NA	No	ID=1-75280112-75280133-TG,1-75280132-75280147-TA,1-75280139-75280351-ATATATATTGTATATATTATATATTGTATATATA,1-75280173-75280181-AT,1-75280207-75280215-AT,1-75280241-75280249-AT,1-75280275-75280283-AT,1-75280309-75280317-AT,1-75280309-75280441-ATATATATTGTATATATTATATATTGTATATATAAT,1-75280343-75280353-AT,1-75280379-75280389-AT,1-75280415-75280425-AT,1-75280482-75280488-TAT,1-75280485-75280494-TA,1-75280494-75280508-TA;MOTIFS=TAT,ATATATATTGTATATATTATATATTGTATATATA,TA,TG,AT,ATATATATTGTATATATTATATATTGTATATATAAT;STRUC=<VC7435>	HPRC,HGSVC,1KG-ONT	Yes	1.616	Yes	NA,NA	NA	NA
chr1:75280137	19197	INS	740	0.9267	0.4447	12	SLC44A5(1.4031e-06,0.865)	NA	NA	NA	NA	NA	NA	NA	NA	No	ID=1-75280112-75280133-TG,1-75280132-75280147-TA,1-75280139-75280351-ATATATATTGTATATATTATATATTGTATATATA,1-75280173-75280181-AT,1-75280207-75280215-AT,1-75280241-75280249-AT,1-75280275-75280283-AT,1-75280309-75280317-AT,1-75280309-75280441-ATATATATTGTATATATTATATATTGTATATATAAT,1-75280343-75280353-AT,1-75280379-75280389-AT,1-75280415-75280425-AT,1-75280482-75280488-TAT,1-75280485-75280494-TA,1-75280494-75280508-TA;MOTIFS=TAT,ATATATATTGTATATATTATATATTGTATATATA,TA,TG,AT,ATATATATTGTATATATTATATATTGTATATATAAT;STRUC=<VC7435>	HPRC,HGSVC	No	1.616	Yes	NA,NA	NA	NA
chr1:75280137	19198	INS	492	0.9313	0.267	102	SLC44A5(1.4031e-06,0.865)	NA	NA	NA	NA	NA	NA	NA	NA	No	ID=1-75280112-75280133-TG,1-75280132-75280147-TA,1-75280139-75280351-ATATATATTGTATATATTATATATTGTATATATA,1-75280173-75280181-AT,1-75280207-75280215-AT,1-75280241-75280249-AT,1-75280275-75280283-AT,1-75280309-75280317-AT,1-75280309-75280441-ATATATATTGTATATATTATATATTGTATATATAAT,1-75280343-75280353-AT,1-75280379-75280389-AT,1-75280415-75280425-AT,1-75280482-75280488-TAT,1-75280485-75280494-TA,1-75280494-75280508-TA;MOTIFS=TAT,ATATATATTGTATATATTATATATTGTATATATA,TA,TG,AT,ATATATATTGTATATATTATATATTGTATATATAAT;STRUC=<VC7435>	HPRC,HGSVC,1KG-ONT	Yes	1.616	Yes	NA,NA	NA	NA
chr1:75280137	19199	INS	636	0.8915	0.3904	56	SLC44A5(1.4031e-06,0.865)	NA	NA	NA	NA	NA	NA	NA	NA	No	ID=1-75280112-75280133-TG,1-75280132-75280147-TA,1-75280139-75280351-ATATATATTGTATATATTATATATTGTATATATA,1-75280173-75280181-AT,1-75280207-75280215-AT,1-75280241-75280249-AT,1-75280275-75280283-AT,1-75280309-75280317-AT,1-75280309-75280441-ATATATATTGTATATATTATATATTGTATATATAAT,1-75280343-75280353-AT,1-75280379-75280389-AT,1-75280415-75280425-AT,1-75280482-75280488-TAT,1-75280485-75280494-TA,1-75280494-75280508-TA;MOTIFS=TAT,ATATATATTGTATATATTATATATTGTATATATA,TA,TG,AT,ATATATATTGTATATATTATATATTGTATATATAAT;STRUC=<VC7435>	HPRC,HGSVC,1KG-ONT	No	1.616	Yes	NA,NA	NA	NA
chr1:75280137	19200	INS	166	0.7998	0.6912	1	SLC44A5(1.4031e-06,0.865)	NA	NA	NA	NA	NA	NA	NA	NA	No	ID=1-75280112-75280133-TG,1-75280132-75280147-TA,1-75280139-75280351-ATATATATTGTATATATTATATATTGTATATATA,1-75280173-75280181-AT,1-75280207-75280215-AT,1-75280241-75280249-AT,1-75280275-75280283-AT,1-75280309-75280317-AT,1-75280309-75280441-ATATATATTGTATATATTATATATTGTATATATAAT,1-75280343-75280353-AT,1-75280379-75280389-AT,1-75280415-75280425-AT,1-75280482-75280488-TAT,1-75280485-75280494-TA,1-75280494-75280508-TA;MOTIFS=TAT,ATATATATTGTATATATTATATATTGTATATATA,TA,TG,AT,ATATATATTGTATATATTATATATTGTATATATAAT;STRUC=<VC7435>	HPRC,HGSVC	Yes	1.616	No	NA,NA	NA	NA
chr1:75280137	19183	INS	1628	0.9	0.346	5	SLC44A5(1.4031e-06,0.865)	NA	NA	NA	NA	NA	NA	NA	NA	No	ID=1-75280112-75280133-TG,1-75280132-75280147-TA,1-75280139-75280351-ATATATATTGTATATATTATATATTGTATATATA,1-75280173-75280181-AT,1-75280207-75280215-AT,1-75280241-75280249-AT,1-75280275-75280283-AT,1-75280309-75280317-AT,1-75280309-75280441-ATATATATTGTATATATTATATATTGTATATATAAT,1-75280343-75280353-AT,1-75280379-75280389-AT,1-75280415-75280425-AT,1-75280482-75280488-TAT,1-75280485-75280494-TA,1-75280494-75280508-TA;MOTIFS=TAT,ATATATATTGTATATATTATATATTGTATATATA,TA,TG,AT,ATATATATTGTATATATTATATATTGTATATATAAT;STRUC=<VC7435>	HPRC,HGSVC,1KG-ONT	No	1.616	Yes	NA,NA	NA	NA
chr1:75280137	19190	INS	1717	0.9694	0.1575	48	SLC44A5(1.4031e-06,0.865)	NA	NA	NA	NA	NA	NA	NA	NA	No	ID=1-75280112-75280133-TG,1-75280132-75280147-TA,1-75280139-75280351-ATATATATTGTATATATTATATATTGTATATATA,1-75280173-75280181-AT,1-75280207-75280215-AT,1-75280241-75280249-AT,1-75280275-75280283-AT,1-75280309-75280317-AT,1-75280309-75280441-ATATATATTGTATATATTATATATTGTATATATAAT,1-75280343-75280353-AT,1-75280379-75280389-AT,1-75280415-75280425-AT,1-75280482-75280488-TAT,1-75280485-75280494-TA,1-75280494-75280508-TA;MOTIFS=TAT,ATATATATTGTATATATTATATATTGTATATATA,TA,TG,AT,ATATATATTGTATATATTATATATTGTATATATAAT;STRUC=<VC7435>	HPRC,HGSVC,1KG-ONT	No	1.616	Yes	NA,NA	NA	NA
chr1:75280137	19189	INS	944	0.8536	0.5277	50	SLC44A5(1.4031e-06,0.865)	NA	NA	NA	NA	NA	NA	NA	NA	No	ID=1-75280112-75280133-TG,1-75280132-75280147-TA,1-75280139-75280351-ATATATATTGTATATATTATATATTGTATATATA,1-75280173-75280181-AT,1-75280207-75280215-AT,1-75280241-75280249-AT,1-75280275-75280283-AT,1-75280309-75280317-AT,1-75280309-75280441-ATATATATTGTATATATTATATATTGTATATATAAT,1-75280343-75280353-AT,1-75280379-75280389-AT,1-75280415-75280425-AT,1-75280482-75280488-TAT,1-75280485-75280494-TA,1-75280494-75280508-TA;MOTIFS=TAT,ATATATATTGTATATATTATATATTGTATATATA,TA,TG,AT,ATATATATTGTATATATTATATATTGTATATATAAT;STRUC=<VC7435>	HPRC,HGSVC	No	1.616	Yes	NA,NA	NA	NA
chr1:75280137	19188	INS	1604	0.9743	0.2268	22	SLC44A5(1.4031e-06,0.865)	NA	NA	NA	NA	NA	NA	NA	NA	No	ID=1-75280112-75280133-TG,1-75280132-75280147-TA,1-75280139-75280351-ATATATATTGTATATATTATATATTGTATATATA,1-75280173-75280181-AT,1-75280207-75280215-AT,1-75280241-75280249-AT,1-75280275-75280283-AT,1-75280309-75280317-AT,1-75280309-75280441-ATATATATTGTATATATTATATATTGTATATATAAT,1-75280343-75280353-AT,1-75280379-75280389-AT,1-75280415-75280425-AT,1-75280482-75280488-TAT,1-75280485-75280494-TA,1-75280494-75280508-TA;MOTIFS=TAT,ATATATATTGTATATATTATATATTGTATATATA,TA,TG,AT,ATATATATTGTATATATTATATATTGTATATATAAT;STRUC=<VC7435>	HPRC,HGSVC,1KG-ONT	No	1.616	Yes	NA,NA	NA	NA
chr1:75280137	19187	INS	1820	0.9071	0.3408	21	SLC44A5(1.4031e-06,0.865)	NA	NA	NA	NA	NA	NA	NA	NA	No	ID=1-75280112-75280133-TG,1-75280132-75280147-TA,1-75280139-75280351-ATATATATTGTATATATTATATATTGTATATATA,1-75280173-75280181-AT,1-75280207-75280215-AT,1-75280241-75280249-AT,1-75280275-75280283-AT,1-75280309-75280317-AT,1-75280309-75280441-ATATATATTGTATATATTATATATTGTATATATAAT,1-75280343-75280353-AT,1-75280379-75280389-AT,1-75280415-75280425-AT,1-75280482-75280488-TAT,1-75280485-75280494-TA,1-75280494-75280508-TA;MOTIFS=TAT,ATATATATTGTATATATTATATATTGTATATATA,TA,TG,AT,ATATATATTGTATATATTATATATTGTATATATAAT;STRUC=<VC7435>	HPRC,HGSVC,1KG-ONT	No	1.616	Yes	NA,NA	NA	NA
chr1:75280137	19186	INS	696	0.856	0.5229	18	SLC44A5(1.4031e-06,0.865)	NA	NA	NA	NA	NA	NA	NA	NA	No	ID=1-75280112-75280133-TG,1-75280132-75280147-TA,1-75280139-75280351-ATATATATTGTATATATTATATATTGTATATATA,1-75280173-75280181-AT,1-75280207-75280215-AT,1-75280241-75280249-AT,1-75280275-75280283-AT,1-75280309-75280317-AT,1-75280309-75280441-ATATATATTGTATATATTATATATTGTATATATAAT,1-75280343-75280353-AT,1-75280379-75280389-AT,1-75280415-75280425-AT,1-75280482-75280488-TAT,1-75280485-75280494-TA,1-75280494-75280508-TA;MOTIFS=TAT,ATATATATTGTATATATTATATATTGTATATATA,TA,TG,AT,ATATATATTGTATATATTATATATTGTATATATAAT;STRUC=<VC7435>	HPRC,HGSVC	No	1.616	Yes	NA,NA	NA	NA
chr1:75280137	19185	INS	1522	0.8133	0.6541	26	SLC44A5(1.4031e-06,0.865)	NA	NA	NA	NA	NA	NA	NA	NA	No	ID=1-75280112-75280133-TG,1-75280132-75280147-TA,1-75280139-75280351-ATATATATTGTATATATTATATATTGTATATATA,1-75280173-75280181-AT,1-75280207-75280215-AT,1-75280241-75280249-AT,1-75280275-75280283-AT,1-75280309-75280317-AT,1-75280309-75280441-ATATATATTGTATATATTATATATTGTATATATAAT,1-75280343-75280353-AT,1-75280379-75280389-AT,1-75280415-75280425-AT,1-75280482-75280488-TAT,1-75280485-75280494-TA,1-75280494-75280508-TA;MOTIFS=TAT,ATATATATTGTATATATTATATATTGTATATATA,TA,TG,AT,ATATATATTGTATATATTATATATTGTATATATAAT;STRUC=<VC7435>	HPRC,HGSVC,1KG-ONT	No	1.616	Yes	NA,NA	NA	NA
chr1:75280137	19184	INS	1432	0.9199	0.5781	24	SLC44A5(1.4031e-06,0.865)	NA	NA	NA	NA	NA	NA	NA	NA	No	ID=1-75280112-75280133-TG,1-75280132-75280147-TA,1-75280139-75280351-ATATATATTGTATATATTATATATTGTATATATA,1-75280173-75280181-AT,1-75280207-75280215-AT,1-75280241-75280249-AT,1-75280275-75280283-AT,1-75280309-75280317-AT,1-75280309-75280441-ATATATATTGTATATATTATATATTGTATATATAAT,1-75280343-75280353-AT,1-75280379-75280389-AT,1-75280415-75280425-AT,1-75280482-75280488-TAT,1-75280485-75280494-TA,1-75280494-75280508-TA;MOTIFS=TAT,ATATATATTGTATATATTATATATTGTATATATA,TA,TG,AT,ATATATATTGTATATATTATATATTGTATATATAAT;STRUC=<VC7435>	HPRC,HGSVC,1KG-ONT	No	1.616	Yes	NA,NA	NA	NA
chr1:75280137	19191	INS	592	0.9264	0.2587	104	SLC44A5(1.4031e-06,0.865)	NA	NA	NA	NA	NA	NA	NA	NA	No	ID=1-75280112-75280133-TG,1-75280132-75280147-TA,1-75280139-75280351-ATATATATTGTATATATTATATATTGTATATATA,1-75280173-75280181-AT,1-75280207-75280215-AT,1-75280241-75280249-AT,1-75280275-75280283-AT,1-75280309-75280317-AT,1-75280309-75280441-ATATATATTGTATATATTATATATTGTATATATAAT,1-75280343-75280353-AT,1-75280379-75280389-AT,1-75280415-75280425-AT,1-75280482-75280488-TAT,1-75280485-75280494-TA,1-75280494-75280508-TA;MOTIFS=TAT,ATATATATTGTATATATTATATATTGTATATATA,TA,TG,AT,ATATATATTGTATATATTATATATTGTATATATAAT;STRUC=<VC7435>	HPRC,HGSVC,1KG-ONT	No	1.616	Yes	NA,NA	NA	NA
chr1:75280139	19202	INS	967	0.8419	0.5747	5	SLC44A5(1.4031e-06,0.865)	NA	NA	NA	NA	NA	NA	NA	NA	No	ID=1-75280112-75280133-TG,1-75280132-75280147-TA,1-75280139-75280351-ATATATATTGTATATATTATATATTGTATATATA,1-75280173-75280181-AT,1-75280207-75280215-AT,1-75280241-75280249-AT,1-75280275-75280283-AT,1-75280309-75280317-AT,1-75280309-75280441-ATATATATTGTATATATTATATATTGTATATATAAT,1-75280343-75280353-AT,1-75280379-75280389-AT,1-75280415-75280425-AT,1-75280482-75280488-TAT,1-75280485-75280494-TA,1-75280494-75280508-TA;MOTIFS=TAT,ATATATATTGTATATATTATATATTGTATATATA,TA,TG,AT,ATATATATTGTATATATTATATATTGTATATATAAT;STRUC=<VC7435>	HPRC,HGSVC	No	1.616	Yes	NA,NA	NA	NA
chr1:75280140	19204	INS	950	0.8137	0.6684	12	SLC44A5(1.4031e-06,0.865)	NA	NA	NA	NA	NA	NA	NA	NA	No	ID=1-75280112-75280133-TG,1-75280132-75280147-TA,1-75280139-75280351-ATATATATTGTATATATTATATATTGTATATATA,1-75280173-75280181-AT,1-75280207-75280215-AT,1-75280241-75280249-AT,1-75280275-75280283-AT,1-75280309-75280317-AT,1-75280309-75280441-ATATATATTGTATATATTATATATTGTATATATAAT,1-75280343-75280353-AT,1-75280379-75280389-AT,1-75280415-75280425-AT,1-75280482-75280488-TAT,1-75280485-75280494-TA,1-75280494-75280508-TA;MOTIFS=TAT,ATATATATTGTATATATTATATATTGTATATATA,TA,TG,AT,ATATATATTGTATATATTATATATTGTATATATAAT;STRUC=<VC7435>	HPRC,HGSVC	No	1.616	Yes	NA,NA	NA	NA
chr1:75280140	19205	INS	1177	0.8016	0.6771	5	SLC44A5(1.4031e-06,0.865)	NA	NA	NA	NA	NA	NA	NA	NA	No	ID=1-75280112-75280133-TG,1-75280132-75280147-TA,1-75280139-75280351-ATATATATTGTATATATTATATATTGTATATATA,1-75280173-75280181-AT,1-75280207-75280215-AT,1-75280241-75280249-AT,1-75280275-75280283-AT,1-75280309-75280317-AT,1-75280309-75280441-ATATATATTGTATATATTATATATTGTATATATAAT,1-75280343-75280353-AT,1-75280379-75280389-AT,1-75280415-75280425-AT,1-75280482-75280488-TAT,1-75280485-75280494-TA,1-75280494-75280508-TA;MOTIFS=TAT,ATATATATTGTATATATTATATATTGTATATATA,TA,TG,AT,ATATATATTGTATATATTATATATTGTATATATAAT;STRUC=<VC7435>	HPRC,HGSVC,1KG-ONT	No	1.616	Yes	NA,NA	NA	NA
chr1:75280141	19207	INS	263	0.8167	0.6514	1	SLC44A5(1.4031e-06,0.865)	NA	NA	NA	NA	NA	NA	NA	NA	No	ID=1-75280112-75280133-TG,1-75280132-75280147-TA,1-75280139-75280351-ATATATATTGTATATATTATATATTGTATATATA,1-75280173-75280181-AT,1-75280207-75280215-AT,1-75280241-75280249-AT,1-75280275-75280283-AT,1-75280309-75280317-AT,1-75280309-75280441-ATATATATTGTATATATTATATATTGTATATATAAT,1-75280343-75280353-AT,1-75280379-75280389-AT,1-75280415-75280425-AT,1-75280482-75280488-TAT,1-75280485-75280494-TA,1-75280494-75280508-TA;MOTIFS=TAT,ATATATATTGTATATATTATATATTGTATATATA,TA,TG,AT,ATATATATTGTATATATTATATATTGTATATATAAT;STRUC=<VC7435>	HPRC,HGSVC,1KG-ONT	No	1.616	No	NA,NA	NA	NA
chr1:75280148	19209	INS	812	0.9067	0.3474	5	SLC44A5(1.4031e-06,0.865)	NA	NA	NA	NA	NA	NA	NA	NA	No	ID=1-75280112-75280133-TG,1-75280132-75280147-TA,1-75280139-75280351-ATATATATTGTATATATTATATATTGTATATATA,1-75280173-75280181-AT,1-75280207-75280215-AT,1-75280241-75280249-AT,1-75280275-75280283-AT,1-75280309-75280317-AT,1-75280309-75280441-ATATATATTGTATATATTATATATTGTATATATAAT,1-75280343-75280353-AT,1-75280379-75280389-AT,1-75280415-75280425-AT,1-75280482-75280488-TAT,1-75280485-75280494-TA,1-75280494-75280508-TA;MOTIFS=TAT,ATATATATTGTATATATTATATATTGTATATATA,TA,TG,AT,ATATATATTGTATATATTATATATTGTATATATAAT;STRUC=<VC7435>	HPRC,HGSVC	No	1.616	Yes	NA,NA	NA	NA
chr1:75280148	19208	INS	1047	0.8121	0.6923	3	SLC44A5(1.4031e-06,0.865)	NA	NA	NA	NA	NA	NA	NA	NA	No	ID=1-75280112-75280133-TG,1-75280132-75280147-TA,1-75280139-75280351-ATATATATTGTATATATTATATATTGTATATATA,1-75280173-75280181-AT,1-75280207-75280215-AT,1-75280241-75280249-AT,1-75280275-75280283-AT,1-75280309-75280317-AT,1-75280309-75280441-ATATATATTGTATATATTATATATTGTATATATAAT,1-75280343-75280353-AT,1-75280379-75280389-AT,1-75280415-75280425-AT,1-75280482-75280488-TAT,1-75280485-75280494-TA,1-75280494-75280508-TA;MOTIFS=TAT,ATATATATTGTATATATTATATATTGTATATATA,TA,TG,AT,ATATATATTGTATATATTATATATTGTATATATAAT;STRUC=<VC7435>	HPRC,HGSVC	No	1.616	No	NA,NA	NA	NA
chr1:75280154	19210	INS	2085	0.8705	0.6505	15	SLC44A5(1.4031e-06,0.865)	NA	NA	NA	NA	NA	NA	NA	NA	No	ID=1-75280112-75280133-TG,1-75280132-75280147-TA,1-75280139-75280351-ATATATATTGTATATATTATATATTGTATATATA,1-75280173-75280181-AT,1-75280207-75280215-AT,1-75280241-75280249-AT,1-75280275-75280283-AT,1-75280309-75280317-AT,1-75280309-75280441-ATATATATTGTATATATTATATATTGTATATATAAT,1-75280343-75280353-AT,1-75280379-75280389-AT,1-75280415-75280425-AT,1-75280482-75280488-TAT,1-75280485-75280494-TA,1-75280494-75280508-TA;MOTIFS=TAT,ATATATATTGTATATATTATATATTGTATATATA,TA,TG,AT,ATATATATTGTATATATTATATATTGTATATATAAT;STRUC=<VC7435>	HPRC,HGSVC,1KG-ONT	No	1.616	Yes	NA,NA	NA	NA
chr1:75280381	19212	INS	71	0.7993	0.6857	3	SLC44A5(1.4031e-06,0.865)	NA	NA	NA	NA	NA	NA	NA	NA	No	ID=1-75280112-75280133-TG,1-75280132-75280147-TA,1-75280139-75280351-ATATATATTGTATATATTATATATTGTATATATA,1-75280173-75280181-AT,1-75280207-75280215-AT,1-75280241-75280249-AT,1-75280275-75280283-AT,1-75280309-75280317-AT,1-75280309-75280441-ATATATATTGTATATATTATATATTGTATATATAAT,1-75280343-75280353-AT,1-75280379-75280389-AT,1-75280415-75280425-AT,1-75280482-75280488-TAT,1-75280485-75280494-TA,1-75280494-75280508-TA;MOTIFS=TAT,ATATATATTGTATATATTATATATTGTATATATA,TA,TG,AT,ATATATATTGTATATATTATATATTGTATATATAAT;STRUC=<VC7435>	HPRC,HGSVC	No	1.616	Yes	NA,NA	NA	NA
chr1:75280400	19214	INS	267	0.8325	0.6105	1	SLC44A5(1.4031e-06,0.865)	NA	NA	NA	NA	NA	NA	NA	NA	No	ID=1-75280112-75280133-TG,1-75280132-75280147-TA,1-75280139-75280351-ATATATATTGTATATATTATATATTGTATATATA,1-75280173-75280181-AT,1-75280207-75280215-AT,1-75280241-75280249-AT,1-75280275-75280283-AT,1-75280309-75280317-AT,1-75280309-75280441-ATATATATTGTATATATTATATATTGTATATATAAT,1-75280343-75280353-AT,1-75280379-75280389-AT,1-75280415-75280425-AT,1-75280482-75280488-TAT,1-75280485-75280494-TA,1-75280494-75280508-TA;MOTIFS=TAT,ATATATATTGTATATATTATATATTGTATATATA,TA,TG,AT,ATATATATTGTATATATTATATATTGTATATATAAT;STRUC=<VC7435>	HPRC,HGSVC,1KG-ONT	No	1.616	No	NA,NA	NA	NA
chr1:75280413	19215	INS	303	0.7952	0.6984	2	SLC44A5(1.4031e-06,0.865)	NA	NA	NA	NA	NA	NA	NA	NA	No	ID=1-75280112-75280133-TG,1-75280132-75280147-TA,1-75280139-75280351-ATATATATTGTATATATTATATATTGTATATATA,1-75280173-75280181-AT,1-75280207-75280215-AT,1-75280241-75280249-AT,1-75280275-75280283-AT,1-75280309-75280317-AT,1-75280309-75280441-ATATATATTGTATATATTATATATTGTATATATAAT,1-75280343-75280353-AT,1-75280379-75280389-AT,1-75280415-75280425-AT,1-75280482-75280488-TAT,1-75280485-75280494-TA,1-75280494-75280508-TA;MOTIFS=TAT,ATATATATTGTATATATTATATATTGTATATATA,TA,TG,AT,ATATATATTGTATATATTATATATTGTATATATAAT;STRUC=<VC7435>	HPRC,HGSVC,1KG-ONT	No	1.616	No	NA,NA	NA	NA
chr1:75280417	19216	INS	369	0.8185	0.662	9	SLC44A5(1.4031e-06,0.865)	NA	NA	NA	NA	NA	NA	NA	NA	No	ID=1-75280112-75280133-TG,1-75280132-75280147-TA,1-75280139-75280351-ATATATATTGTATATATTATATATTGTATATATA,1-75280173-75280181-AT,1-75280207-75280215-AT,1-75280241-75280249-AT,1-75280275-75280283-AT,1-75280309-75280317-AT,1-75280309-75280441-ATATATATTGTATATATTATATATTGTATATATAAT,1-75280343-75280353-AT,1-75280379-75280389-AT,1-75280415-75280425-AT,1-75280482-75280488-TAT,1-75280485-75280494-TA,1-75280494-75280508-TA;MOTIFS=TAT,ATATATATTGTATATATTATATATTGTATATATA,TA,TG,AT,ATATATATTGTATATATTATATATTGTATATATAAT;STRUC=<VC7435>	HPRC,HGSVC,1KG-ONT	No	1.616	Yes	NA,NA	NA	NA
chr1:75280417	19218	INS	162	0.8002	0.6886	2	SLC44A5(1.4031e-06,0.865)	NA	NA	NA	NA	NA	NA	NA	NA	No	ID=1-75280112-75280133-TG,1-75280132-75280147-TA,1-75280139-75280351-ATATATATTGTATATATTATATATTGTATATATA,1-75280173-75280181-AT,1-75280207-75280215-AT,1-75280241-75280249-AT,1-75280275-75280283-AT,1-75280309-75280317-AT,1-75280309-75280441-ATATATATTGTATATATTATATATTGTATATATAAT,1-75280343-75280353-AT,1-75280379-75280389-AT,1-75280415-75280425-AT,1-75280482-75280488-TAT,1-75280485-75280494-TA,1-75280494-75280508-TA;MOTIFS=TAT,ATATATATTGTATATATTATATATTGTATATATA,TA,TG,AT,ATATATATTGTATATATTATATATTGTATATATAAT;STRUC=<VC7435>	HPRC,HGSVC	No	1.616	Yes	NA,NA	NA	NA
chr1:75280450	19224	INS	332	0.8409	0.6174	2	SLC44A5(1.4031e-06,0.865)	NA	NA	NA	NA	NA	NA	NA	NA	No	ID=1-75280112-75280133-TG,1-75280132-75280147-TA,1-75280139-75280351-ATATATATTGTATATATTATATATTGTATATATA,1-75280173-75280181-AT,1-75280207-75280215-AT,1-75280241-75280249-AT,1-75280275-75280283-AT,1-75280309-75280317-AT,1-75280309-75280441-ATATATATTGTATATATTATATATTGTATATATAAT,1-75280343-75280353-AT,1-75280379-75280389-AT,1-75280415-75280425-AT,1-75280482-75280488-TAT,1-75280485-75280494-TA,1-75280494-75280508-TA;MOTIFS=TAT,ATATATATTGTATATATTATATATTGTATATATA,TA,TG,AT,ATATATATTGTATATATTATATATTGTATATATAAT;STRUC=<VC7435>	HPRC,HGSVC,1KG-ONT	No	1.616	No	NA,NA	NA	NA
chr1:75280450	19225	INS	404	0.8569	0.5521	7	SLC44A5(1.4031e-06,0.865)	NA	NA	NA	NA	NA	NA	NA	NA	No	ID=1-75280112-75280133-TG,1-75280132-75280147-TA,1-75280139-75280351-ATATATATTGTATATATTATATATTGTATATATA,1-75280173-75280181-AT,1-75280207-75280215-AT,1-75280241-75280249-AT,1-75280275-75280283-AT,1-75280309-75280317-AT,1-75280309-75280441-ATATATATTGTATATATTATATATTGTATATATAAT,1-75280343-75280353-AT,1-75280379-75280389-AT,1-75280415-75280425-AT,1-75280482-75280488-TAT,1-75280485-75280494-TA,1-75280494-75280508-TA;MOTIFS=TAT,ATATATATTGTATATATTATATATTGTATATATA,TA,TG,AT,ATATATATTGTATATATTATATATTGTATATATAAT;STRUC=<VC7435>	HPRC,HGSVC,1KG-ONT	No	1.616	Yes	NA,NA	NA	NA
chr1:75295326	19226	INS	101	0.7983	0.6987	1	SLC44A5(1.4031e-06,0.865)	NA	NA	NA	NA	NA	NA	NA	NA	No	NA	NA	No	9.854	No	NA,NA	NA	NA
chr1:75318530	19227	DEL	334	0.8956	0.3755	2	SLC44A5(1.4031e-06,0.865)	NA	NA	NA	NA	NA	NA	NA	NA	No	NA	NA	Yes	5.898	No	NA,NA	NA	NA
chr1:75330125	19228	DEL	52	0.8632	0.5008	104	SLC44A5(1.4031e-06,0.865)	NA	NA	NA	NA	NA	NA	NA	NA	No	ID=1-75330094-75330107-AT,1-75330106-75330141-AC,1-75330158-75330167-AT,1-75330178-75330187-AT,1-75330151-75330191-TATATGCATATATATACGTA,1-75330196-75330208-AT,1-75330310-75330323-CCA;MOTIFS=AC,CCA,TATATGCATATATATACGTA,AT;STRUC=<VC7438>	HPRC	No	2.537	Yes	NA,NA	NA	NA
chr1:75337146	19229	INS	325	0.937	0.2368	1	SLC44A5(1.4031e-06,0.865)	NA	NA	NA	NA	NA	NA	NA	NA	No	NA	HGSVC,1KG-ONT	Yes	0.469	No	NA,NA	NA	NA
chr1:75337146	19230	INS	353	0.8312	0.6177	8	SLC44A5(1.4031e-06,0.865)	NA	NA	NA	NA	NA	NA	NA	NA	No	NA	HGSVC,1KG-ONT	Yes	0.469	Yes	NA,NA	NA	NA
chr1:75339250	19232	INS	348	0.837	0.6039	51	SLC44A5(1.4031e-06,0.865)	NA	NA	NA	NA	NA	NA	NA	enhancer	No	NA	HGSVC,1KG-ONT	Yes	10.92	Yes	NA,NA	NA	NA
chr1:75339250	19231	INS	328	0.8722	0.4448	52	SLC44A5(1.4031e-06,0.865)	NA	NA	NA	NA	NA	NA	NA	enhancer	No	NA	HGSVC,1KG-ONT	Yes	10.92	Yes	NA,NA	NA	NA
chr1:75377083	19236	DEL	5405	0.867	0.4959	27	SLC44A5(1.4031e-06,0.865)	NA	NA	NA	NA	NA	NA	NA	CTCF_binding_site,enhancer	No	ID=1-75378486-75378495-AGA;MOTIFS=AGA;STRUC=<TR119194>,ID=1-75380882-75380891-GAT;MOTIFS=GAT;STRUC=<TR119195>	HPRC,HGSVC,1KG-ONT	No	2.756	Yes	NA,NA	NA	NA
chr1:75377435	19238	DEL	5404	0.8616	0.6854	18	SLC44A5(1.4031e-06,0.865)	NA	NA	NA	NA	NA	NA	NA	CTCF_binding_site,enhancer	No	ID=1-75378486-75378495-AGA;MOTIFS=AGA;STRUC=<TR119194>,ID=1-75380882-75380891-GAT;MOTIFS=GAT;STRUC=<TR119195>	HPRC,HGSVC,1KG-ONT	No	1.091	Yes	NA,NA	NA	NA
chr1:75409676	19239	DEL	1998	0.8187	0.6638	3	SLC44A5(1.4031e-06,0.865)	NA	NA	NA	NA	NA	NA	NA	NA	No	ID=1-75409917-75409934-ACAT;MOTIFS=ACAT;STRUC=<TR119219>,ID=1-75410398-75410408-A;MOTIFS=A;STRUC=<TR119220>,ID=1-75410825-75410837-TTCA;MOTIFS=TTCA;STRUC=<TR119221>	HPRC	Yes	4.161	No	NA,NA	NA	NA
chr1:75444111	19240	DEL	56	0.8982	0.3466	10	SLC44A5(1.4031e-06,0.865)	NA	NA	NA	NA	NA	NA	NA	NA	No	NA	NA	Yes	0.815	Yes	NA,NA	NA	NA
chr1:75445516	19241	INS	59	0.8128	0.661	39	SLC44A5(1.4031e-06,0.865)	NA	NA	NA	NA	NA	NA	NA	NA	No	ID=1-75445488-75445497-AT,1-75445560-75445570-TA;MOTIFS=TA,AT;STRUC=<VC7444>	HPRC,HGSVC,1KG-ONT	Yes	1.616	Yes	NA,NA	NA	NA
chr1:75445534	19242	INS	60	0.8225	0.6626	177	SLC44A5(1.4031e-06,0.865)	NA	NA	NA	NA	NA	NA	NA	NA	No	ID=1-75445488-75445497-AT,1-75445560-75445570-TA;MOTIFS=TA,AT;STRUC=<VC7444>	HPRC,HGSVC,1KG-ONT	Yes	1.616	Yes	NA,NA	NA	NA
chr1:75512112	19243	INS	172	0.8436	0.5558	2	SLC44A5(1.4031e-06,0.865)	NA	NA	NA	NA	NA	NA	NA	NA	No	NA	NA	Yes	7.799	No	NA,NA	NA	NA
chr1:75539286	19244	DEL	146	0.8713	0.4926	4	SLC44A5(1.4031e-06,0.865)	NA	NA	NA	NA	NA	NA	NA	NA	No	ID=1-75539423-75539432-GTG;MOTIFS=GTG;STRUC=<TR119385>	NA	Yes	15.65	Yes	NA,NA	NA	NA
chr1:75546180	19245	DEL	330	0.9678	0.1403	1071	SLC44A5(1.4031e-06,0.865)	NA	NA	NA	NA	NA	NA	NA	NA	No	ID=1-75546191-75546218-T,1-75546383-75546392-T;MOTIFS=T;STRUC=<VC7451>	HPRC,HGSVC,1KG-ONT	Yes	1.978	Yes	NA,NA	NA	NA
chr1:75552473	19246	INS	315	0.9589	0.1784	2	SLC44A5(1.4031e-06,0.865)	NA	NA	NA	NA	NA	NA	NA	NA	No	NA	1KG-ONT	Yes	0.745	Yes	NA,NA	NA	NA
chr1:75596072	19247	INS	355	0.8475	0.5715	2	SLC44A5(1.4031e-06,0.865)	NA	NA	NA	NA	NA	NA	NA	NA	No	NA	NA	Yes	6.243	No	NA,NA	NA	NA
chr1:75649479	19248	INS	344	0.8581	0.4873	7	NA	NA	NA	NA	NA	NA	NA	NA	NA	No	NA	NA	Yes	4.566	No	NA,NA	NA	NA
chr1:75668263	19249	DEL	1048	0.9097	0.3255	105	NA	NA	NA	NA	NA	NA	NA	NA	NA	No	ID=1-75668315-75668341-T;MOTIFS=T;STRUC=<TR119570>,ID=1-75669005-75669014-AAG;MOTIFS=AAG;STRUC=<TR119571>,ID=1-75669016-75669031-AGA;MOTIFS=AGA;STRUC=<TR119572>	HPRC,HGSVC,1KG-ONT	Yes	2.6	Yes	NA,NA	NA	NA
chr1:75689895	19250	DEL	494	0.8854	0.6008	2	NA	NA	NA	NA	NA	NA	NA	NA	NA	No	NA	HPRC	Yes	1.728	Yes	NA,NA	NA	NA
chr1:75702226	19251	DEL	4027	0.8484	0.6017	1	NA	NA	NA	NA	NA	NA	NA	NA	NA	No	ID=1-75703661-75703674-A;MOTIFS=A;STRUC=<TR119603>,ID=1-75703889-75703899-A;MOTIFS=A;STRUC=<TR119604>,ID=1-75704028-75704041-TTAA;MOTIFS=TTAA;STRUC=<TR119605>,ID=1-75705676-75705696-TTTG;MOTIFS=TTTG;STRUC=<TR119606>,ID=1-75705826-75705835-CAC;MOTIFS=CAC;STRUC=<TR119607>	NA	Yes	4.36	No	NA,NA	NA	NA
chr1:75737283	19252	INS	127	0.8631	0.5231	1	ACADM(6.8458e-12,1.072)	ACADM(6.8458e-12,1.072)	NA	NA	NA	NA	NA	NA	NA	No	ID=1-75737264-75737278-CA;MOTIFS=CA;STRUC=(CA)n,ID=1-75737279-75737327-AT;MOTIFS=AT;STRUC=<TR119652>	NA	No	0.354	No	NA,NA	NA	NA
chr1:75777576	19253	INS	338	0.9555	0.2025	12	ACADM(6.8458e-12,1.072)	ACADM(6.8458e-12,1.072)	NA	NA	NA	NA	NA	NA	NA	No	NA	1KG-ONT	Yes	1.873	Yes	NA,NA	NA	NA
chr1:75805126	19254	INS	314	0.9443	0.2033	81	MSH4(4.1696e-13,1.19)	NA	NA	NA	NA	NA	NA	NA	NA	No	NA	HPRC,HGSVC,1KG-ONT	Yes	5.106	Yes	NA,NA	NA	NA
chr1:75867362	19255	DEL	69	0.8951	0.4278	137	MSH4(4.1696e-13,1.19)	NA	NA	NA	NA	NA	NA	NA	NA	No	NA	HPRC,HGSVC,1KG-ONT	Yes	3.78	Yes	NA,NA	NA	NA
chr1:75885664	19256	INS	323	0.9467	0.2105	58	MSH4(4.1696e-13,1.19)	NA	NA	NA	NA	NA	NA	NA	NA	No	ID=1-75885634-75885643-TAT,1-75885637-75885664-TATTATA,1-75885658-75885668-TAT,1-75885990-75886347-TATATAGCATGTATAGTATATATGATGTATTA,1-75886325-75886444-GTATATATGATGTATTATATATTATATATG,1-75886416-75886476-TATATATGATGTATTATATATTATATATAA,1-75886527-75886536-TA,1-75886533-75886542-TAT,1-75886614-75886639-AATATATA;MOTIFS=TATATAGCATGTATAGTATATATGATGTATTA,TATATATGATGTATTATATATTATATATAA,TAT,TATTATA,TA,GTATATATGATGTATTATATATTATATATG,AATATATA;STRUC=<VC7487>	HPRC,HGSVC,1KG-ONT	Yes	1.616	Yes	NA,NA	NA	NA
chr1:75885664	19257	INS	388	0.8938	0.4092	116	MSH4(4.1696e-13,1.19)	NA	NA	NA	NA	NA	NA	NA	NA	No	ID=1-75885634-75885643-TAT,1-75885637-75885664-TATTATA,1-75885658-75885668-TAT,1-75885990-75886347-TATATAGCATGTATAGTATATATGATGTATTA,1-75886325-75886444-GTATATATGATGTATTATATATTATATATG,1-75886416-75886476-TATATATGATGTATTATATATTATATATAA,1-75886527-75886536-TA,1-75886533-75886542-TAT,1-75886614-75886639-AATATATA;MOTIFS=TATATAGCATGTATAGTATATATGATGTATTA,TATATATGATGTATTATATATTATATATAA,TAT,TATTATA,TA,GTATATATGATGTATTATATATTATATATG,AATATATA;STRUC=<VC7487>	HPRC,HGSVC,1KG-ONT	Yes	1.616	Yes	NA,NA	NA	NA
chr1:75885664	19258	INS	454	0.8086	0.6819	241	MSH4(4.1696e-13,1.19)	NA	NA	NA	NA	NA	NA	NA	NA	No	ID=1-75885634-75885643-TAT,1-75885637-75885664-TATTATA,1-75885658-75885668-TAT,1-75885990-75886347-TATATAGCATGTATAGTATATATGATGTATTA,1-75886325-75886444-GTATATATGATGTATTATATATTATATATG,1-75886416-75886476-TATATATGATGTATTATATATTATATATAA,1-75886527-75886536-TA,1-75886533-75886542-TAT,1-75886614-75886639-AATATATA;MOTIFS=TATATAGCATGTATAGTATATATGATGTATTA,TATATATGATGTATTATATATTATATATAA,TAT,TATTATA,TA,GTATATATGATGTATTATATATTATATATG,AATATATA;STRUC=<VC7487>	HPRC,HGSVC,1KG-ONT	Yes	1.616	Yes	NA,NA	NA	NA
chr1:75885666	19260	INS	374	0.8415	0.6001	79	MSH4(4.1696e-13,1.19)	NA	NA	NA	NA	NA	NA	NA	NA	No	ID=1-75885634-75885643-TAT,1-75885637-75885664-TATTATA,1-75885658-75885668-TAT,1-75885990-75886347-TATATAGCATGTATAGTATATATGATGTATTA,1-75886325-75886444-GTATATATGATGTATTATATATTATATATG,1-75886416-75886476-TATATATGATGTATTATATATTATATATAA,1-75886527-75886536-TA,1-75886533-75886542-TAT,1-75886614-75886639-AATATATA;MOTIFS=TATATAGCATGTATAGTATATATGATGTATTA,TATATATGATGTATTATATATTATATATAA,TAT,TATTATA,TA,GTATATATGATGTATTATATATTATATATG,AATATATA;STRUC=<VC7487>	HPRC,HGSVC,1KG-ONT	Yes	1.616	Yes	NA,NA	NA	NA
chr1:75885666	19261	INS	417	0.9039	0.6369	66	MSH4(4.1696e-13,1.19)	NA	NA	NA	NA	NA	NA	NA	NA	No	ID=1-75885634-75885643-TAT,1-75885637-75885664-TATTATA,1-75885658-75885668-TAT,1-75885990-75886347-TATATAGCATGTATAGTATATATGATGTATTA,1-75886325-75886444-GTATATATGATGTATTATATATTATATATG,1-75886416-75886476-TATATATGATGTATTATATATTATATATAA,1-75886527-75886536-TA,1-75886533-75886542-TAT,1-75886614-75886639-AATATATA;MOTIFS=TATATAGCATGTATAGTATATATGATGTATTA,TATATATGATGTATTATATATTATATATAA,TAT,TATTATA,TA,GTATATATGATGTATTATATATTATATATG,AATATATA;STRUC=<VC7487>	HPRC,HGSVC,1KG-ONT	Yes	1.616	Yes	NA,NA	NA	NA
chr1:75885668	19266	INS	330	0.9007	0.3557	11	MSH4(4.1696e-13,1.19)	NA	NA	NA	NA	NA	NA	NA	NA	No	ID=1-75885634-75885643-TAT,1-75885637-75885664-TATTATA,1-75885658-75885668-TAT,1-75885990-75886347-TATATAGCATGTATAGTATATATGATGTATTA,1-75886325-75886444-GTATATATGATGTATTATATATTATATATG,1-75886416-75886476-TATATATGATGTATTATATATTATATATAA,1-75886527-75886536-TA,1-75886533-75886542-TAT,1-75886614-75886639-AATATATA;MOTIFS=TATATAGCATGTATAGTATATATGATGTATTA,TATATATGATGTATTATATATTATATATAA,TAT,TATTATA,TA,GTATATATGATGTATTATATATTATATATG,AATATATA;STRUC=<VC7487>	HPRC,HGSVC,1KG-ONT	Yes	1.616	Yes	NA,NA	NA	NA
chr1:75885668	19265	INS	351	0.9209	0.3019	283	MSH4(4.1696e-13,1.19)	NA	NA	NA	NA	NA	NA	NA	NA	No	ID=1-75885634-75885643-TAT,1-75885637-75885664-TATTATA,1-75885658-75885668-TAT,1-75885990-75886347-TATATAGCATGTATAGTATATATGATGTATTA,1-75886325-75886444-GTATATATGATGTATTATATATTATATATG,1-75886416-75886476-TATATATGATGTATTATATATTATATATAA,1-75886527-75886536-TA,1-75886533-75886542-TAT,1-75886614-75886639-AATATATA;MOTIFS=TATATAGCATGTATAGTATATATGATGTATTA,TATATATGATGTATTATATATTATATATAA,TAT,TATTATA,TA,GTATATATGATGTATTATATATTATATATG,AATATATA;STRUC=<VC7487>	HPRC,HGSVC,1KG-ONT	Yes	1.616	Yes	NA,NA	NA	NA
chr1:75885668	19264	INS	349	0.9403	0.2392	247	MSH4(4.1696e-13,1.19)	NA	NA	NA	NA	NA	NA	NA	NA	No	ID=1-75885634-75885643-TAT,1-75885637-75885664-TATTATA,1-75885658-75885668-TAT,1-75885990-75886347-TATATAGCATGTATAGTATATATGATGTATTA,1-75886325-75886444-GTATATATGATGTATTATATATTATATATG,1-75886416-75886476-TATATATGATGTATTATATATTATATATAA,1-75886527-75886536-TA,1-75886533-75886542-TAT,1-75886614-75886639-AATATATA;MOTIFS=TATATAGCATGTATAGTATATATGATGTATTA,TATATATGATGTATTATATATTATATATAA,TAT,TATTATA,TA,GTATATATGATGTATTATATATTATATATG,AATATATA;STRUC=<VC7487>	HPRC,HGSVC,1KG-ONT	Yes	1.616	Yes	NA,NA	NA	NA
chr1:75885668	19263	INS	390	0.9077	0.3433	203	MSH4(4.1696e-13,1.19)	NA	NA	NA	NA	NA	NA	NA	NA	No	ID=1-75885634-75885643-TAT,1-75885637-75885664-TATTATA,1-75885658-75885668-TAT,1-75885990-75886347-TATATAGCATGTATAGTATATATGATGTATTA,1-75886325-75886444-GTATATATGATGTATTATATATTATATATG,1-75886416-75886476-TATATATGATGTATTATATATTATATATAA,1-75886527-75886536-TA,1-75886533-75886542-TAT,1-75886614-75886639-AATATATA;MOTIFS=TATATAGCATGTATAGTATATATGATGTATTA,TATATATGATGTATTATATATTATATATAA,TAT,TATTATA,TA,GTATATATGATGTATTATATATTATATATG,AATATATA;STRUC=<VC7487>	HPRC,HGSVC,1KG-ONT	Yes	1.616	Yes	NA,NA	NA	NA
chr1:75885668	19262	INS	427	0.8074	0.683	26	MSH4(4.1696e-13,1.19)	NA	NA	NA	NA	NA	NA	NA	NA	No	ID=1-75885634-75885643-TAT,1-75885637-75885664-TATTATA,1-75885658-75885668-TAT,1-75885990-75886347-TATATAGCATGTATAGTATATATGATGTATTA,1-75886325-75886444-GTATATATGATGTATTATATATTATATATG,1-75886416-75886476-TATATATGATGTATTATATATTATATATAA,1-75886527-75886536-TA,1-75886533-75886542-TAT,1-75886614-75886639-AATATATA;MOTIFS=TATATAGCATGTATAGTATATATGATGTATTA,TATATATGATGTATTATATATTATATATAA,TAT,TATTATA,TA,GTATATATGATGTATTATATATTATATATG,AATATATA;STRUC=<VC7487>	HPRC,HGSVC,1KG-ONT	Yes	1.616	Yes	NA,NA	NA	NA
chr1:75885761	19267	INS	254	0.8797	0.6939	4	MSH4(4.1696e-13,1.19)	NA	NA	NA	NA	NA	NA	NA	NA	No	ID=1-75885634-75885643-TAT,1-75885637-75885664-TATTATA,1-75885658-75885668-TAT,1-75885990-75886347-TATATAGCATGTATAGTATATATGATGTATTA,1-75886325-75886444-GTATATATGATGTATTATATATTATATATG,1-75886416-75886476-TATATATGATGTATTATATATTATATATAA,1-75886527-75886536-TA,1-75886533-75886542-TAT,1-75886614-75886639-AATATATA;MOTIFS=TATATAGCATGTATAGTATATATGATGTATTA,TATATATGATGTATTATATATTATATATAA,TAT,TATTATA,TA,GTATATATGATGTATTATATATTATATATG,AATATATA;STRUC=<VC7487>	HPRC,HGSVC,1KG-ONT	Yes	1.616	No	NA,NA	NA	NA
chr1:75885799	19268	INS	269	0.9009	0.4767	11	MSH4(4.1696e-13,1.19)	NA	NA	NA	NA	NA	NA	NA	NA	No	ID=1-75885634-75885643-TAT,1-75885637-75885664-TATTATA,1-75885658-75885668-TAT,1-75885990-75886347-TATATAGCATGTATAGTATATATGATGTATTA,1-75886325-75886444-GTATATATGATGTATTATATATTATATATG,1-75886416-75886476-TATATATGATGTATTATATATTATATATAA,1-75886527-75886536-TA,1-75886533-75886542-TAT,1-75886614-75886639-AATATATA;MOTIFS=TATATAGCATGTATAGTATATATGATGTATTA,TATATATGATGTATTATATATTATATATAA,TAT,TATTATA,TA,GTATATATGATGTATTATATATTATATATG,AATATATA;STRUC=<VC7487>	HPRC,HGSVC,1KG-ONT	No	1.616	No	NA,NA	NA	NA
chr1:75885812	19269	INS	253	0.9232	0.3089	117	MSH4(4.1696e-13,1.19)	NA	NA	NA	NA	NA	NA	NA	NA	No	ID=1-75885634-75885643-TAT,1-75885637-75885664-TATTATA,1-75885658-75885668-TAT,1-75885990-75886347-TATATAGCATGTATAGTATATATGATGTATTA,1-75886325-75886444-GTATATATGATGTATTATATATTATATATG,1-75886416-75886476-TATATATGATGTATTATATATTATATATAA,1-75886527-75886536-TA,1-75886533-75886542-TAT,1-75886614-75886639-AATATATA;MOTIFS=TATATAGCATGTATAGTATATATGATGTATTA,TATATATGATGTATTATATATTATATATAA,TAT,TATTATA,TA,GTATATATGATGTATTATATATTATATATG,AATATATA;STRUC=<VC7487>	HPRC,HGSVC,1KG-ONT	No	1.616	Yes	NA,NA	NA	NA
chr1:75885815	19270	INS	293	0.808	0.6981	72	MSH4(4.1696e-13,1.19)	NA	NA	NA	NA	NA	NA	NA	NA	No	ID=1-75885634-75885643-TAT,1-75885637-75885664-TATTATA,1-75885658-75885668-TAT,1-75885990-75886347-TATATAGCATGTATAGTATATATGATGTATTA,1-75886325-75886444-GTATATATGATGTATTATATATTATATATG,1-75886416-75886476-TATATATGATGTATTATATATTATATATAA,1-75886527-75886536-TA,1-75886533-75886542-TAT,1-75886614-75886639-AATATATA;MOTIFS=TATATAGCATGTATAGTATATATGATGTATTA,TATATATGATGTATTATATATTATATATAA,TAT,TATTATA,TA,GTATATATGATGTATTATATATTATATATG,AATATATA;STRUC=<VC7487>	HPRC,HGSVC,1KG-ONT	No	1.616	Yes	NA,NA	NA	NA
chr1:75885881	19271	DEL	90	0.8764	0.5144	2	MSH4(4.1696e-13,1.19)	NA	NA	NA	NA	NA	NA	NA	NA	No	ID=1-75885634-75885643-TAT,1-75885637-75885664-TATTATA,1-75885658-75885668-TAT,1-75885990-75886347-TATATAGCATGTATAGTATATATGATGTATTA,1-75886325-75886444-GTATATATGATGTATTATATATTATATATG,1-75886416-75886476-TATATATGATGTATTATATATTATATATAA,1-75886527-75886536-TA,1-75886533-75886542-TAT,1-75886614-75886639-AATATATA;MOTIFS=TATATAGCATGTATAGTATATATGATGTATTA,TATATATGATGTATTATATATTATATATAA,TAT,TATTATA,TA,GTATATATGATGTATTATATATTATATATG,AATATATA;STRUC=<VC7487>	HPRC,HGSVC	No	0.004	No	NA,NA	NA	NA
chr1:75885960	19272	INS	224	0.9057	0.6312	74	MSH4(4.1696e-13,1.19)	NA	NA	NA	NA	NA	NA	NA	NA	No	ID=1-75885634-75885643-TAT,1-75885637-75885664-TATTATA,1-75885658-75885668-TAT,1-75885990-75886347-TATATAGCATGTATAGTATATATGATGTATTA,1-75886325-75886444-GTATATATGATGTATTATATATTATATATG,1-75886416-75886476-TATATATGATGTATTATATATTATATATAA,1-75886527-75886536-TA,1-75886533-75886542-TAT,1-75886614-75886639-AATATATA;MOTIFS=TATATAGCATGTATAGTATATATGATGTATTA,TATATATGATGTATTATATATTATATATAA,TAT,TATTATA,TA,GTATATATGATGTATTATATATTATATATG,AATATATA;STRUC=<VC7487>	HPRC,HGSVC,1KG-ONT	No	1.616	Yes	NA,NA	NA	NA
chr1:75885960	19273	INS	192	0.8001	0.676	29	MSH4(4.1696e-13,1.19)	NA	NA	NA	NA	NA	NA	NA	NA	No	ID=1-75885634-75885643-TAT,1-75885637-75885664-TATTATA,1-75885658-75885668-TAT,1-75885990-75886347-TATATAGCATGTATAGTATATATGATGTATTA,1-75886325-75886444-GTATATATGATGTATTATATATTATATATG,1-75886416-75886476-TATATATGATGTATTATATATTATATATAA,1-75886527-75886536-TA,1-75886533-75886542-TAT,1-75886614-75886639-AATATATA;MOTIFS=TATATAGCATGTATAGTATATATGATGTATTA,TATATATGATGTATTATATATTATATATAA,TAT,TATTATA,TA,GTATATATGATGTATTATATATTATATATG,AATATATA;STRUC=<VC7487>	HPRC,HGSVC,1KG-ONT	No	1.616	Yes	NA,NA	NA	NA
chr1:75885960	19274	INS	99	0.8441	0.5691	18	MSH4(4.1696e-13,1.19)	NA	NA	NA	NA	NA	NA	NA	NA	No	ID=1-75885634-75885643-TAT,1-75885637-75885664-TATTATA,1-75885658-75885668-TAT,1-75885990-75886347-TATATAGCATGTATAGTATATATGATGTATTA,1-75886325-75886444-GTATATATGATGTATTATATATTATATATG,1-75886416-75886476-TATATATGATGTATTATATATTATATATAA,1-75886527-75886536-TA,1-75886533-75886542-TAT,1-75886614-75886639-AATATATA;MOTIFS=TATATAGCATGTATAGTATATATGATGTATTA,TATATATGATGTATTATATATTATATATAA,TAT,TATTATA,TA,GTATATATGATGTATTATATATTATATATG,AATATATA;STRUC=<VC7487>	HPRC,HGSVC,1KG-ONT	No	1.616	Yes	NA,NA	NA	NA
chr1:75885990	19280	DEL	128	0.8418	0.6085	1	MSH4(4.1696e-13,1.19)	NA	NA	NA	NA	NA	NA	NA	NA	No	ID=1-75885634-75885643-TAT,1-75885637-75885664-TATTATA,1-75885658-75885668-TAT,1-75885990-75886347-TATATAGCATGTATAGTATATATGATGTATTA,1-75886325-75886444-GTATATATGATGTATTATATATTATATATG,1-75886416-75886476-TATATATGATGTATTATATATTATATATAA,1-75886527-75886536-TA,1-75886533-75886542-TAT,1-75886614-75886639-AATATATA;MOTIFS=TATATAGCATGTATAGTATATATGATGTATTA,TATATATGATGTATTATATATTATATATAA,TAT,TATTATA,TA,GTATATATGATGTATTATATATTATATATG,AATATATA;STRUC=<VC7487>	HPRC,HGSVC	No	0.038	No	NA,NA	NA	NA
chr1:75885990	19279	DEL	96	0.8566	0.5775	62	MSH4(4.1696e-13,1.19)	NA	NA	NA	NA	NA	NA	NA	NA	No	ID=1-75885634-75885643-TAT,1-75885637-75885664-TATTATA,1-75885658-75885668-TAT,1-75885990-75886347-TATATAGCATGTATAGTATATATGATGTATTA,1-75886325-75886444-GTATATATGATGTATTATATATTATATATG,1-75886416-75886476-TATATATGATGTATTATATATTATATATAA,1-75886527-75886536-TA,1-75886533-75886542-TAT,1-75886614-75886639-AATATATA;MOTIFS=TATATAGCATGTATAGTATATATGATGTATTA,TATATATGATGTATTATATATTATATATAA,TAT,TATTATA,TA,GTATATATGATGTATTATATATTATATATG,AATATATA;STRUC=<VC7487>	HPRC,HGSVC	No	0.072	Yes	NA,NA	NA	NA
chr1:75885990	19278	DEL	64	0.9362	0.263	32	MSH4(4.1696e-13,1.19)	NA	NA	NA	NA	NA	NA	NA	NA	No	ID=1-75885634-75885643-TAT,1-75885637-75885664-TATTATA,1-75885658-75885668-TAT,1-75885990-75886347-TATATAGCATGTATAGTATATATGATGTATTA,1-75886325-75886444-GTATATATGATGTATTATATATTATATATG,1-75886416-75886476-TATATATGATGTATTATATATTATATATAA,1-75886527-75886536-TA,1-75886533-75886542-TAT,1-75886614-75886639-AATATATA;MOTIFS=TATATAGCATGTATAGTATATATGATGTATTA,TATATATGATGTATTATATATTATATATAA,TAT,TATTATA,TA,GTATATATGATGTATTATATATTATATATG,AATATATA;STRUC=<VC7487>	HPRC,HGSVC	No	0.019	Yes	NA,NA	NA	NA
chr1:75885990	19277	INS	130	0.8178	0.6754	10	MSH4(4.1696e-13,1.19)	NA	NA	NA	NA	NA	NA	NA	NA	No	ID=1-75885634-75885643-TAT,1-75885637-75885664-TATTATA,1-75885658-75885668-TAT,1-75885990-75886347-TATATAGCATGTATAGTATATATGATGTATTA,1-75886325-75886444-GTATATATGATGTATTATATATTATATATG,1-75886416-75886476-TATATATGATGTATTATATATTATATATAA,1-75886527-75886536-TA,1-75886533-75886542-TAT,1-75886614-75886639-AATATATA;MOTIFS=TATATAGCATGTATAGTATATATGATGTATTA,TATATATGATGTATTATATATTATATATAA,TAT,TATTATA,TA,GTATATATGATGTATTATATATTATATATG,AATATATA;STRUC=<VC7487>	HPRC,HGSVC,1KG-ONT	No	1.616	No	NA,NA	NA	NA
chr1:75885990	19275	INS	67	0.8474	0.5584	5	MSH4(4.1696e-13,1.19)	NA	NA	NA	NA	NA	NA	NA	NA	No	ID=1-75885634-75885643-TAT,1-75885637-75885664-TATTATA,1-75885658-75885668-TAT,1-75885990-75886347-TATATAGCATGTATAGTATATATGATGTATTA,1-75886325-75886444-GTATATATGATGTATTATATATTATATATG,1-75886416-75886476-TATATATGATGTATTATATATTATATATAA,1-75886527-75886536-TA,1-75886533-75886542-TAT,1-75886614-75886639-AATATATA;MOTIFS=TATATAGCATGTATAGTATATATGATGTATTA,TATATATGATGTATTATATATTATATATAA,TAT,TATTATA,TA,GTATATATGATGTATTATATATTATATATG,AATATATA;STRUC=<VC7487>	HPRC,HGSVC,1KG-ONT	No	1.616	Yes	NA,NA	NA	NA
chr1:75885990	19276	INS	162	0.8485	0.57	20	MSH4(4.1696e-13,1.19)	NA	NA	NA	NA	NA	NA	NA	NA	No	ID=1-75885634-75885643-TAT,1-75885637-75885664-TATTATA,1-75885658-75885668-TAT,1-75885990-75886347-TATATAGCATGTATAGTATATATGATGTATTA,1-75886325-75886444-GTATATATGATGTATTATATATTATATATG,1-75886416-75886476-TATATATGATGTATTATATATTATATATAA,1-75886527-75886536-TA,1-75886533-75886542-TAT,1-75886614-75886639-AATATATA;MOTIFS=TATATAGCATGTATAGTATATATGATGTATTA,TATATATGATGTATTATATATTATATATAA,TAT,TATTATA,TA,GTATATATGATGTATTATATATTATATATG,AATATATA;STRUC=<VC7487>	HPRC,HGSVC,1KG-ONT	No	1.616	Yes	NA,NA	NA	NA
chr1:75886089	19281	INS	63	0.8903	0.6687	13	MSH4(4.1696e-13,1.19)	NA	NA	NA	NA	NA	NA	NA	NA	No	ID=1-75885634-75885643-TAT,1-75885637-75885664-TATTATA,1-75885658-75885668-TAT,1-75885990-75886347-TATATAGCATGTATAGTATATATGATGTATTA,1-75886325-75886444-GTATATATGATGTATTATATATTATATATG,1-75886416-75886476-TATATATGATGTATTATATATTATATATAA,1-75886527-75886536-TA,1-75886533-75886542-TAT,1-75886614-75886639-AATATATA;MOTIFS=TATATAGCATGTATAGTATATATGATGTATTA,TATATATGATGTATTATATATTATATATAA,TAT,TATTATA,TA,GTATATATGATGTATTATATATTATATATG,AATATATA;STRUC=<VC7487>	HPRC,HGSVC,1KG-ONT	No	1.616	Yes	NA,NA	NA	NA
chr1:75886219	19282	DEL	66	0.8648	0.5162	28	MSH4(4.1696e-13,1.19)	NA	NA	NA	NA	NA	NA	NA	NA	No	ID=1-75885634-75885643-TAT,1-75885637-75885664-TATTATA,1-75885658-75885668-TAT,1-75885990-75886347-TATATAGCATGTATAGTATATATGATGTATTA,1-75886325-75886444-GTATATATGATGTATTATATATTATATATG,1-75886416-75886476-TATATATGATGTATTATATATTATATATAA,1-75886527-75886536-TA,1-75886533-75886542-TAT,1-75886614-75886639-AATATATA;MOTIFS=TATATAGCATGTATAGTATATATGATGTATTA,TATATATGATGTATTATATATTATATATAA,TAT,TATTATA,TA,GTATATATGATGTATTATATATTATATATG,AATATATA;STRUC=<VC7487>	HPRC,HGSVC	No	0.019	Yes	NA,NA	NA	NA
chr1:75886229	19283	DEL	156	0.8342	0.5963	2	MSH4(4.1696e-13,1.19)	NA	NA	NA	NA	NA	NA	NA	NA	No	ID=1-75885634-75885643-TAT,1-75885637-75885664-TATTATA,1-75885658-75885668-TAT,1-75885990-75886347-TATATAGCATGTATAGTATATATGATGTATTA,1-75886325-75886444-GTATATATGATGTATTATATATTATATATG,1-75886416-75886476-TATATATGATGTATTATATATTATATATAA,1-75886527-75886536-TA,1-75886533-75886542-TAT,1-75886614-75886639-AATATATA;MOTIFS=TATATAGCATGTATAGTATATATGATGTATTA,TATATATGATGTATTATATATTATATATAA,TAT,TATTATA,TA,GTATATATGATGTATTATATATTATATATG,AATATATA;STRUC=<VC7487>	HPRC,HGSVC	Yes	0.004	Yes	NA,NA	NA	NA
chr1:75886293	19284	DEL	62	0.8652	0.4734	54	MSH4(4.1696e-13,1.19)	NA	NA	NA	NA	NA	NA	NA	NA	No	ID=1-75885634-75885643-TAT,1-75885637-75885664-TATTATA,1-75885658-75885668-TAT,1-75885990-75886347-TATATAGCATGTATAGTATATATGATGTATTA,1-75886325-75886444-GTATATATGATGTATTATATATTATATATG,1-75886416-75886476-TATATATGATGTATTATATATTATATATAA,1-75886527-75886536-TA,1-75886533-75886542-TAT,1-75886614-75886639-AATATATA;MOTIFS=TATATAGCATGTATAGTATATATGATGTATTA,TATATATGATGTATTATATATTATATATAA,TAT,TATTATA,TA,GTATATATGATGTATTATATATTATATATG,AATATATA;STRUC=<VC7487>	HPRC,HGSVC	Yes	0.009	Yes	NA,NA	NA	NA
chr1:75886296	19285	INS	99	0.8231	0.6557	2	MSH4(4.1696e-13,1.19)	NA	NA	NA	NA	NA	NA	NA	NA	No	ID=1-75885634-75885643-TAT,1-75885637-75885664-TATTATA,1-75885658-75885668-TAT,1-75885990-75886347-TATATAGCATGTATAGTATATATGATGTATTA,1-75886325-75886444-GTATATATGATGTATTATATATTATATATG,1-75886416-75886476-TATATATGATGTATTATATATTATATATAA,1-75886527-75886536-TA,1-75886533-75886542-TAT,1-75886614-75886639-AATATATA;MOTIFS=TATATAGCATGTATAGTATATATGATGTATTA,TATATATGATGTATTATATATTATATATAA,TAT,TATTATA,TA,GTATATATGATGTATTATATATTATATATG,AATATATA;STRUC=<VC7487>	HPRC,HGSVC,1KG-ONT	No	1.616	No	NA,NA	NA	NA
chr1:75886338	19287	INS	672	0.9183	0.5884	1	MSH4(4.1696e-13,1.19)	NA	NA	NA	NA	NA	NA	NA	NA	No	ID=1-75885634-75885643-TAT,1-75885637-75885664-TATTATA,1-75885658-75885668-TAT,1-75885990-75886347-TATATAGCATGTATAGTATATATGATGTATTA,1-75886325-75886444-GTATATATGATGTATTATATATTATATATG,1-75886416-75886476-TATATATGATGTATTATATATTATATATAA,1-75886527-75886536-TA,1-75886533-75886542-TAT,1-75886614-75886639-AATATATA;MOTIFS=TATATAGCATGTATAGTATATATGATGTATTA,TATATATGATGTATTATATATTATATATAA,TAT,TATTATA,TA,GTATATATGATGTATTATATATTATATATG,AATATATA;STRUC=<VC7487>	HPRC	No	1.616	No	NA,NA	NA	NA
chr1:75886338	19289	INS	319	0.8197	0.6328	26	MSH4(4.1696e-13,1.19)	NA	NA	NA	NA	NA	NA	NA	NA	No	ID=1-75885634-75885643-TAT,1-75885637-75885664-TATTATA,1-75885658-75885668-TAT,1-75885990-75886347-TATATAGCATGTATAGTATATATGATGTATTA,1-75886325-75886444-GTATATATGATGTATTATATATTATATATG,1-75886416-75886476-TATATATGATGTATTATATATTATATATAA,1-75886527-75886536-TA,1-75886533-75886542-TAT,1-75886614-75886639-AATATATA;MOTIFS=TATATAGCATGTATAGTATATATGATGTATTA,TATATATGATGTATTATATATTATATATAA,TAT,TATTATA,TA,GTATATATGATGTATTATATATTATATATG,AATATATA;STRUC=<VC7487>	HPRC,HGSVC,1KG-ONT	No	1.616	Yes	NA,NA	NA	NA
chr1:75886338	19288	INS	351	0.8249	0.6602	39	MSH4(4.1696e-13,1.19)	NA	NA	NA	NA	NA	NA	NA	NA	No	ID=1-75885634-75885643-TAT,1-75885637-75885664-TATTATA,1-75885658-75885668-TAT,1-75885990-75886347-TATATAGCATGTATAGTATATATGATGTATTA,1-75886325-75886444-GTATATATGATGTATTATATATTATATATG,1-75886416-75886476-TATATATGATGTATTATATATTATATATAA,1-75886527-75886536-TA,1-75886533-75886542-TAT,1-75886614-75886639-AATATATA;MOTIFS=TATATAGCATGTATAGTATATATGATGTATTA,TATATATGATGTATTATATATTATATATAA,TAT,TATTATA,TA,GTATATATGATGTATTATATATTATATATG,AATATATA;STRUC=<VC7487>	HPRC,HGSVC,1KG-ONT	No	1.616	Yes	NA,NA	NA	NA
chr1:75886347	19291	INS	137	0.8023	0.6851	65	MSH4(4.1696e-13,1.19)	NA	NA	NA	NA	NA	NA	NA	NA	No	ID=1-75885634-75885643-TAT,1-75885637-75885664-TATTATA,1-75885658-75885668-TAT,1-75885990-75886347-TATATAGCATGTATAGTATATATGATGTATTA,1-75886325-75886444-GTATATATGATGTATTATATATTATATATG,1-75886416-75886476-TATATATGATGTATTATATATTATATATAA,1-75886527-75886536-TA,1-75886533-75886542-TAT,1-75886614-75886639-AATATATA;MOTIFS=TATATAGCATGTATAGTATATATGATGTATTA,TATATATGATGTATTATATATTATATATAA,TAT,TATTATA,TA,GTATATATGATGTATTATATATTATATATG,AATATATA;STRUC=<VC7487>	HPRC,HGSVC,1KG-ONT	No	1.616	Yes	NA,NA	NA	NA
chr1:75886347	19292	INS	105	0.8478	0.5629	79	MSH4(4.1696e-13,1.19)	NA	NA	NA	NA	NA	NA	NA	NA	No	ID=1-75885634-75885643-TAT,1-75885637-75885664-TATTATA,1-75885658-75885668-TAT,1-75885990-75886347-TATATAGCATGTATAGTATATATGATGTATTA,1-75886325-75886444-GTATATATGATGTATTATATATTATATATG,1-75886416-75886476-TATATATGATGTATTATATATTATATATAA,1-75886527-75886536-TA,1-75886533-75886542-TAT,1-75886614-75886639-AATATATA;MOTIFS=TATATAGCATGTATAGTATATATGATGTATTA,TATATATGATGTATTATATATTATATATAA,TAT,TATTATA,TA,GTATATATGATGTATTATATATTATATATG,AATATATA;STRUC=<VC7487>	HPRC,HGSVC,1KG-ONT	No	1.616	Yes	NA,NA	NA	NA
chr1:75886347	19293	INS	73	0.9079	0.3312	294	MSH4(4.1696e-13,1.19)	NA	NA	NA	NA	NA	NA	NA	NA	No	ID=1-75885634-75885643-TAT,1-75885637-75885664-TATTATA,1-75885658-75885668-TAT,1-75885990-75886347-TATATAGCATGTATAGTATATATGATGTATTA,1-75886325-75886444-GTATATATGATGTATTATATATTATATATG,1-75886416-75886476-TATATATGATGTATTATATATTATATATAA,1-75886527-75886536-TA,1-75886533-75886542-TAT,1-75886614-75886639-AATATATA;MOTIFS=TATATAGCATGTATAGTATATATGATGTATTA,TATATATGATGTATTATATATTATATATAA,TAT,TATTATA,TA,GTATATATGATGTATTATATATTATATATG,AATATATA;STRUC=<VC7487>	HPRC,HGSVC,1KG-ONT	No	1.616	Yes	NA,NA	NA	NA
chr1:75886416	19294	INS	60	0.8235	0.6231	2	MSH4(4.1696e-13,1.19)	NA	NA	NA	NA	NA	NA	NA	NA	No	ID=1-75885634-75885643-TAT,1-75885637-75885664-TATTATA,1-75885658-75885668-TAT,1-75885990-75886347-TATATAGCATGTATAGTATATATGATGTATTA,1-75886325-75886444-GTATATATGATGTATTATATATTATATATG,1-75886416-75886476-TATATATGATGTATTATATATTATATATAA,1-75886527-75886536-TA,1-75886533-75886542-TAT,1-75886614-75886639-AATATATA;MOTIFS=TATATAGCATGTATAGTATATATGATGTATTA,TATATATGATGTATTATATATTATATATAA,TAT,TATTATA,TA,GTATATATGATGTATTATATATTATATATG,AATATATA;STRUC=<VC7487>	HPRC,HGSVC,1KG-ONT	No	1.616	Yes	NA,NA	NA	NA
chr1:75905647	19299	DEL	878	0.8166	0.6591	1	MSH4(4.1696e-13,1.19)	NA	NA	NA	NA	NA	NA	NA	NA	No	ID=1-75905785-75905795-TTA;MOTIFS=TTA;STRUC=<TR119906>,ID=1-75906435-75906444-AT,1-75906444-75906453-AT,1-75906459-75906468-TA,1-75906495-75906507-TA,1-75906534-75906543-AT,1-75906576-75906586-AT;MOTIFS=TA,AT;STRUC=<VC7489>	NA	Yes	5.61	No	NA,NA	NA	NA
chr1:75906455	19300	INS	353	0.9798	0.082	1	MSH4(4.1696e-13,1.19)	NA	NA	NA	NA	NA	NA	NA	NA	No	ID=1-75906435-75906444-AT,1-75906444-75906453-AT,1-75906459-75906468-TA,1-75906495-75906507-TA,1-75906534-75906543-AT,1-75906576-75906586-AT;MOTIFS=TA,AT;STRUC=<VC7489>	HPRC,HGSVC,1KG-ONT	Yes	0.44	No	NA,NA	NA	NA
chr1:75906468	19301	DEL	76	0.8279	0.6293	1	MSH4(4.1696e-13,1.19)	NA	NA	NA	NA	NA	NA	NA	NA	No	ID=1-75906435-75906444-AT,1-75906444-75906453-AT,1-75906459-75906468-TA,1-75906495-75906507-TA,1-75906534-75906543-AT,1-75906576-75906586-AT;MOTIFS=TA,AT;STRUC=<VC7489>	NA	No	5.154	No	NA,NA	NA	NA
chr1:75906476	19303	INS	176	0.9539	0.2101	7	MSH4(4.1696e-13,1.19)	NA	NA	NA	NA	NA	NA	NA	NA	No	ID=1-75906435-75906444-AT,1-75906444-75906453-AT,1-75906459-75906468-TA,1-75906495-75906507-TA,1-75906534-75906543-AT,1-75906576-75906586-AT;MOTIFS=TA,AT;STRUC=<VC7489>	HPRC,HGSVC	Yes	0.44	Yes	NA,NA	NA	NA
chr1:75906482	19305	INS	285	0.8709	0.4792	9	MSH4(4.1696e-13,1.19)	NA	NA	NA	NA	NA	NA	NA	NA	No	ID=1-75906435-75906444-AT,1-75906444-75906453-AT,1-75906459-75906468-TA,1-75906495-75906507-TA,1-75906534-75906543-AT,1-75906576-75906586-AT;MOTIFS=TA,AT;STRUC=<VC7489>	HPRC,HGSVC,1KG-ONT	Yes	0.44	Yes	NA,NA	NA	NA
chr1:75906483	19306	INS	567	0.8184	0.6471	4	MSH4(4.1696e-13,1.19)	NA	NA	NA	NA	NA	NA	NA	NA	No	ID=1-75906435-75906444-AT,1-75906444-75906453-AT,1-75906459-75906468-TA,1-75906495-75906507-TA,1-75906534-75906543-AT,1-75906576-75906586-AT;MOTIFS=TA,AT;STRUC=<VC7489>	HPRC,HGSVC	Yes	0.44	No	NA,NA	NA	NA
chr1:75906483	19307	INS	253	0.8357	0.6062	5	MSH4(4.1696e-13,1.19)	NA	NA	NA	NA	NA	NA	NA	NA	No	ID=1-75906435-75906444-AT,1-75906444-75906453-AT,1-75906459-75906468-TA,1-75906495-75906507-TA,1-75906534-75906543-AT,1-75906576-75906586-AT;MOTIFS=TA,AT;STRUC=<VC7489>	HPRC,HGSVC	Yes	0.44	No	NA,NA	NA	NA
chr1:75906495	19309	INS	427	0.8266	0.6303	9	MSH4(4.1696e-13,1.19)	NA	NA	NA	NA	NA	NA	NA	NA	No	ID=1-75906435-75906444-AT,1-75906444-75906453-AT,1-75906459-75906468-TA,1-75906495-75906507-TA,1-75906534-75906543-AT,1-75906576-75906586-AT;MOTIFS=TA,AT;STRUC=<VC7489>	HPRC,HGSVC,1KG-ONT	Yes	0.44	Yes	NA,NA	NA	NA
chr1:75906495	19310	INS	461	0.8665	0.5025	18	MSH4(4.1696e-13,1.19)	NA	NA	NA	NA	NA	NA	NA	NA	No	ID=1-75906435-75906444-AT,1-75906444-75906453-AT,1-75906459-75906468-TA,1-75906495-75906507-TA,1-75906534-75906543-AT,1-75906576-75906586-AT;MOTIFS=TA,AT;STRUC=<VC7489>	HPRC,HGSVC,1KG-ONT	Yes	0.44	Yes	NA,NA	NA	NA
chr1:75906495	19311	INS	506	0.8876	0.3996	57	MSH4(4.1696e-13,1.19)	NA	NA	NA	NA	NA	NA	NA	NA	No	ID=1-75906435-75906444-AT,1-75906444-75906453-AT,1-75906459-75906468-TA,1-75906495-75906507-TA,1-75906534-75906543-AT,1-75906576-75906586-AT;MOTIFS=TA,AT;STRUC=<VC7489>	HPRC,HGSVC,1KG-ONT	Yes	0.44	Yes	NA,NA	NA	NA
chr1:75906495	19312	INS	453	0.8123	0.6525	5	MSH4(4.1696e-13,1.19)	NA	NA	NA	NA	NA	NA	NA	NA	No	ID=1-75906435-75906444-AT,1-75906444-75906453-AT,1-75906459-75906468-TA,1-75906495-75906507-TA,1-75906534-75906543-AT,1-75906576-75906586-AT;MOTIFS=TA,AT;STRUC=<VC7489>	HPRC,HGSVC,1KG-ONT	Yes	0.44	Yes	NA,NA	NA	NA
chr1:75906495	19313	INS	360	0.8099	0.6789	7	MSH4(4.1696e-13,1.19)	NA	NA	NA	NA	NA	NA	NA	NA	No	ID=1-75906435-75906444-AT,1-75906444-75906453-AT,1-75906459-75906468-TA,1-75906495-75906507-TA,1-75906534-75906543-AT,1-75906576-75906586-AT;MOTIFS=TA,AT;STRUC=<VC7489>	HPRC,HGSVC,1KG-ONT	Yes	0.44	No	NA,NA	NA	NA
chr1:75906498	19319	INS	508	0.8949	0.3727	4	MSH4(4.1696e-13,1.19)	NA	NA	NA	NA	NA	NA	NA	NA	No	ID=1-75906435-75906444-AT,1-75906444-75906453-AT,1-75906459-75906468-TA,1-75906495-75906507-TA,1-75906534-75906543-AT,1-75906576-75906586-AT;MOTIFS=TA,AT;STRUC=<VC7489>	HPRC,HGSVC,1KG-ONT	Yes	0.44	Yes	NA,NA	NA	NA
chr1:75906498	19314	INS	460	0.8647	0.5074	4	MSH4(4.1696e-13,1.19)	NA	NA	NA	NA	NA	NA	NA	NA	No	ID=1-75906435-75906444-AT,1-75906444-75906453-AT,1-75906459-75906468-TA,1-75906495-75906507-TA,1-75906534-75906543-AT,1-75906576-75906586-AT;MOTIFS=TA,AT;STRUC=<VC7489>	HPRC,HGSVC,1KG-ONT	Yes	0.44	Yes	NA,NA	NA	NA
chr1:75906498	19315	INS	355	0.9098	0.3853	117	MSH4(4.1696e-13,1.19)	NA	NA	NA	NA	NA	NA	NA	NA	No	ID=1-75906435-75906444-AT,1-75906444-75906453-AT,1-75906459-75906468-TA,1-75906495-75906507-TA,1-75906534-75906543-AT,1-75906576-75906586-AT;MOTIFS=TA,AT;STRUC=<VC7489>	HPRC,HGSVC,1KG-ONT	Yes	0.44	Yes	NA,NA	NA	NA
chr1:75906498	19316	INS	376	0.8679	0.5003	237	MSH4(4.1696e-13,1.19)	NA	NA	NA	NA	NA	NA	NA	NA	No	ID=1-75906435-75906444-AT,1-75906444-75906453-AT,1-75906459-75906468-TA,1-75906495-75906507-TA,1-75906534-75906543-AT,1-75906576-75906586-AT;MOTIFS=TA,AT;STRUC=<VC7489>	HPRC,HGSVC,1KG-ONT	Yes	0.44	Yes	NA,NA	NA	NA
chr1:75906498	19317	INS	429	0.8525	0.5596	75	MSH4(4.1696e-13,1.19)	NA	NA	NA	NA	NA	NA	NA	NA	No	ID=1-75906435-75906444-AT,1-75906444-75906453-AT,1-75906459-75906468-TA,1-75906495-75906507-TA,1-75906534-75906543-AT,1-75906576-75906586-AT;MOTIFS=TA,AT;STRUC=<VC7489>	HPRC,HGSVC,1KG-ONT	Yes	0.44	Yes	NA,NA	NA	NA
chr1:75906498	19318	INS	482	0.9701	0.1852	66	MSH4(4.1696e-13,1.19)	NA	NA	NA	NA	NA	NA	NA	NA	No	ID=1-75906435-75906444-AT,1-75906444-75906453-AT,1-75906459-75906468-TA,1-75906495-75906507-TA,1-75906534-75906543-AT,1-75906576-75906586-AT;MOTIFS=TA,AT;STRUC=<VC7489>	HPRC,HGSVC,1KG-ONT	Yes	0.44	Yes	NA,NA	NA	NA
chr1:75906499	19320	INS	264	0.8691	0.4767	5	MSH4(4.1696e-13,1.19)	NA	NA	NA	NA	NA	NA	NA	NA	No	ID=1-75906435-75906444-AT,1-75906444-75906453-AT,1-75906459-75906468-TA,1-75906495-75906507-TA,1-75906534-75906543-AT,1-75906576-75906586-AT;MOTIFS=TA,AT;STRUC=<VC7489>	HPRC,HGSVC,1KG-ONT	Yes	0.44	Yes	NA,NA	NA	NA
chr1:75906501	19321	INS	307	0.945	0.2007	11	MSH4(4.1696e-13,1.19)	NA	NA	NA	NA	NA	NA	NA	NA	No	ID=1-75906435-75906444-AT,1-75906444-75906453-AT,1-75906459-75906468-TA,1-75906495-75906507-TA,1-75906534-75906543-AT,1-75906576-75906586-AT;MOTIFS=TA,AT;STRUC=<VC7489>	HPRC,HGSVC,1KG-ONT	Yes	0.44	No	NA,NA	NA	NA
chr1:75906504	19322	INS	156	0.8386	0.6096	1	MSH4(4.1696e-13,1.19)	NA	NA	NA	NA	NA	NA	NA	NA	No	ID=1-75906435-75906444-AT,1-75906444-75906453-AT,1-75906459-75906468-TA,1-75906495-75906507-TA,1-75906534-75906543-AT,1-75906576-75906586-AT;MOTIFS=TA,AT;STRUC=<VC7489>	HPRC,HGSVC,1KG-ONT	Yes	0.44	No	NA,NA	NA	NA
chr1:75906505	19323	INS	476	0.8578	0.5003	64	MSH4(4.1696e-13,1.19)	NA	NA	NA	NA	NA	NA	NA	NA	No	ID=1-75906435-75906444-AT,1-75906444-75906453-AT,1-75906459-75906468-TA,1-75906495-75906507-TA,1-75906534-75906543-AT,1-75906576-75906586-AT;MOTIFS=TA,AT;STRUC=<VC7489>	HPRC,HGSVC,1KG-ONT	Yes	0.44	Yes	NA,NA	NA	NA
chr1:75906505	19324	INS	448	0.9506	0.2556	78	MSH4(4.1696e-13,1.19)	NA	NA	NA	NA	NA	NA	NA	NA	No	ID=1-75906435-75906444-AT,1-75906444-75906453-AT,1-75906459-75906468-TA,1-75906495-75906507-TA,1-75906534-75906543-AT,1-75906576-75906586-AT;MOTIFS=TA,AT;STRUC=<VC7489>	HPRC,HGSVC,1KG-ONT	Yes	0.44	Yes	NA,NA	NA	NA
chr1:75906507	19328	INS	359	0.8557	0.5533	103	MSH4(4.1696e-13,1.19)	NA	NA	NA	NA	NA	NA	NA	NA	No	ID=1-75906435-75906444-AT,1-75906444-75906453-AT,1-75906459-75906468-TA,1-75906495-75906507-TA,1-75906534-75906543-AT,1-75906576-75906586-AT;MOTIFS=TA,AT;STRUC=<VC7489>	HPRC,HGSVC,1KG-ONT	Yes	0.44	Yes	NA,NA	NA	NA
chr1:75906507	19329	INS	436	0.8288	0.6444	4	MSH4(4.1696e-13,1.19)	NA	NA	NA	NA	NA	NA	NA	NA	No	ID=1-75906435-75906444-AT,1-75906444-75906453-AT,1-75906459-75906468-TA,1-75906495-75906507-TA,1-75906534-75906543-AT,1-75906576-75906586-AT;MOTIFS=TA,AT;STRUC=<VC7489>	HPRC,HGSVC,1KG-ONT	Yes	0.44	Yes	NA,NA	NA	NA
chr1:75906507	19332	INS	398	0.8116	0.6936	3	MSH4(4.1696e-13,1.19)	NA	NA	NA	NA	NA	NA	NA	NA	No	ID=1-75906435-75906444-AT,1-75906444-75906453-AT,1-75906459-75906468-TA,1-75906495-75906507-TA,1-75906534-75906543-AT,1-75906576-75906586-AT;MOTIFS=TA,AT;STRUC=<VC7489>	HPRC,HGSVC,1KG-ONT	Yes	0.44	No	NA,NA	NA	NA
chr1:75906507	19330	INS	302	0.8838	0.5179	55	MSH4(4.1696e-13,1.19)	NA	NA	NA	NA	NA	NA	NA	NA	No	ID=1-75906435-75906444-AT,1-75906444-75906453-AT,1-75906459-75906468-TA,1-75906495-75906507-TA,1-75906534-75906543-AT,1-75906576-75906586-AT;MOTIFS=TA,AT;STRUC=<VC7489>	HPRC,HGSVC,1KG-ONT	Yes	0.44	Yes	NA,NA	NA	NA
chr1:75906507	19331	INS	272	0.8518	0.5428	3	MSH4(4.1696e-13,1.19)	NA	NA	NA	NA	NA	NA	NA	NA	No	ID=1-75906435-75906444-AT,1-75906444-75906453-AT,1-75906459-75906468-TA,1-75906495-75906507-TA,1-75906534-75906543-AT,1-75906576-75906586-AT;MOTIFS=TA,AT;STRUC=<VC7489>	HPRC,HGSVC,1KG-ONT	Yes	0.44	No	NA,NA	NA	NA
chr1:75906507	19327	INS	388	0.8474	0.5597	12	MSH4(4.1696e-13,1.19)	NA	NA	NA	NA	NA	NA	NA	NA	No	ID=1-75906435-75906444-AT,1-75906444-75906453-AT,1-75906459-75906468-TA,1-75906495-75906507-TA,1-75906534-75906543-AT,1-75906576-75906586-AT;MOTIFS=TA,AT;STRUC=<VC7489>	HPRC,HGSVC,1KG-ONT	Yes	0.44	Yes	NA,NA	NA	NA
chr1:75906507	19326	INS	331	0.9044	0.3617	14	MSH4(4.1696e-13,1.19)	NA	NA	NA	NA	NA	NA	NA	NA	No	ID=1-75906435-75906444-AT,1-75906444-75906453-AT,1-75906459-75906468-TA,1-75906495-75906507-TA,1-75906534-75906543-AT,1-75906576-75906586-AT;MOTIFS=TA,AT;STRUC=<VC7489>	HPRC,HGSVC,1KG-ONT	Yes	0.44	Yes	NA,NA	NA	NA
chr1:75906507	19325	INS	323	0.8212	0.6733	1	MSH4(4.1696e-13,1.19)	NA	NA	NA	NA	NA	NA	NA	NA	No	ID=1-75906435-75906444-AT,1-75906444-75906453-AT,1-75906459-75906468-TA,1-75906495-75906507-TA,1-75906534-75906543-AT,1-75906576-75906586-AT;MOTIFS=TA,AT;STRUC=<VC7489>	HPRC,HGSVC,1KG-ONT	Yes	0.44	No	NA,NA	NA	NA
chr1:75906514	19337	INS	374	0.8506	0.595	106	MSH4(4.1696e-13,1.19)	NA	NA	NA	NA	NA	NA	NA	NA	No	ID=1-75906435-75906444-AT,1-75906444-75906453-AT,1-75906459-75906468-TA,1-75906495-75906507-TA,1-75906534-75906543-AT,1-75906576-75906586-AT;MOTIFS=TA,AT;STRUC=<VC7489>	HPRC,HGSVC,1KG-ONT	Yes	0.44	Yes	NA,NA	NA	NA
chr1:75906514	19338	INS	187	0.8683	0.4991	7	MSH4(4.1696e-13,1.19)	NA	NA	NA	NA	NA	NA	NA	NA	No	ID=1-75906435-75906444-AT,1-75906444-75906453-AT,1-75906459-75906468-TA,1-75906495-75906507-TA,1-75906534-75906543-AT,1-75906576-75906586-AT;MOTIFS=TA,AT;STRUC=<VC7489>	HPRC,HGSVC	Yes	0.44	Yes	NA,NA	NA	NA
chr1:75906514	19340	INS	149	0.8651	0.5	2	MSH4(4.1696e-13,1.19)	NA	NA	NA	NA	NA	NA	NA	NA	No	ID=1-75906435-75906444-AT,1-75906444-75906453-AT,1-75906459-75906468-TA,1-75906495-75906507-TA,1-75906534-75906543-AT,1-75906576-75906586-AT;MOTIFS=TA,AT;STRUC=<VC7489>	HPRC,HGSVC,1KG-ONT	Yes	0.44	Yes	NA,NA	NA	NA
chr1:75906514	19339	INS	218	0.8825	0.4656	8	MSH4(4.1696e-13,1.19)	NA	NA	NA	NA	NA	NA	NA	NA	No	ID=1-75906435-75906444-AT,1-75906444-75906453-AT,1-75906459-75906468-TA,1-75906495-75906507-TA,1-75906534-75906543-AT,1-75906576-75906586-AT;MOTIFS=TA,AT;STRUC=<VC7489>	HPRC,HGSVC	Yes	0.44	No	NA,NA	NA	NA
chr1:75906514	19334	INS	398	0.8661	0.4979	24	MSH4(4.1696e-13,1.19)	NA	NA	NA	NA	NA	NA	NA	NA	No	ID=1-75906435-75906444-AT,1-75906444-75906453-AT,1-75906459-75906468-TA,1-75906495-75906507-TA,1-75906534-75906543-AT,1-75906576-75906586-AT;MOTIFS=TA,AT;STRUC=<VC7489>	HPRC,HGSVC,1KG-ONT	Yes	0.44	Yes	NA,NA	NA	NA
chr1:75906514	19335	INS	433	0.8543	0.5527	1	MSH4(4.1696e-13,1.19)	NA	NA	NA	NA	NA	NA	NA	NA	No	ID=1-75906435-75906444-AT,1-75906444-75906453-AT,1-75906459-75906468-TA,1-75906495-75906507-TA,1-75906534-75906543-AT,1-75906576-75906586-AT;MOTIFS=TA,AT;STRUC=<VC7489>	HPRC,HGSVC,1KG-ONT	Yes	0.44	No	NA,NA	NA	NA
chr1:75906514	19336	INS	336	0.9002	0.3744	30	MSH4(4.1696e-13,1.19)	NA	NA	NA	NA	NA	NA	NA	NA	No	ID=1-75906435-75906444-AT,1-75906444-75906453-AT,1-75906459-75906468-TA,1-75906495-75906507-TA,1-75906534-75906543-AT,1-75906576-75906586-AT;MOTIFS=TA,AT;STRUC=<VC7489>	HPRC,HGSVC,1KG-ONT	Yes	0.44	Yes	NA,NA	NA	NA
chr1:75906514	19333	INS	312	0.9674	0.1565	47	MSH4(4.1696e-13,1.19)	NA	NA	NA	NA	NA	NA	NA	NA	No	ID=1-75906435-75906444-AT,1-75906444-75906453-AT,1-75906459-75906468-TA,1-75906495-75906507-TA,1-75906534-75906543-AT,1-75906576-75906586-AT;MOTIFS=TA,AT;STRUC=<VC7489>	HPRC,HGSVC,1KG-ONT	Yes	0.44	Yes	NA,NA	NA	NA
chr1:75906518	19341	INS	242	0.902	0.3765	1	MSH4(4.1696e-13,1.19)	NA	NA	NA	NA	NA	NA	NA	NA	No	ID=1-75906435-75906444-AT,1-75906444-75906453-AT,1-75906459-75906468-TA,1-75906495-75906507-TA,1-75906534-75906543-AT,1-75906576-75906586-AT;MOTIFS=TA,AT;STRUC=<VC7489>	HPRC,HGSVC	Yes	0.44	No	NA,NA	NA	NA
chr1:75906518	19342	INS	342	0.9459	0.2327	181	MSH4(4.1696e-13,1.19)	NA	NA	NA	NA	NA	NA	NA	NA	No	ID=1-75906435-75906444-AT,1-75906444-75906453-AT,1-75906459-75906468-TA,1-75906495-75906507-TA,1-75906534-75906543-AT,1-75906576-75906586-AT;MOTIFS=TA,AT;STRUC=<VC7489>	HPRC,HGSVC,1KG-ONT	Yes	0.44	Yes	NA,NA	NA	NA
chr1:75906518	19343	INS	416	0.8715	0.4711	8	MSH4(4.1696e-13,1.19)	NA	NA	NA	NA	NA	NA	NA	NA	No	ID=1-75906435-75906444-AT,1-75906444-75906453-AT,1-75906459-75906468-TA,1-75906495-75906507-TA,1-75906534-75906543-AT,1-75906576-75906586-AT;MOTIFS=TA,AT;STRUC=<VC7489>	HPRC,HGSVC,1KG-ONT	Yes	0.44	Yes	NA,NA	NA	NA
chr1:75906519	19344	INS	114	0.9007	0.359	220	MSH4(4.1696e-13,1.19)	NA	NA	NA	NA	NA	NA	NA	NA	No	ID=1-75906435-75906444-AT,1-75906444-75906453-AT,1-75906459-75906468-TA,1-75906495-75906507-TA,1-75906534-75906543-AT,1-75906576-75906586-AT;MOTIFS=TA,AT;STRUC=<VC7489>	HPRC,HGSVC,1KG-ONT	Yes	0.44	Yes	NA,NA	NA	NA
chr1:75906520	19345	INS	121	0.8218	0.6377	8	MSH4(4.1696e-13,1.19)	NA	NA	NA	NA	NA	NA	NA	NA	No	ID=1-75906435-75906444-AT,1-75906444-75906453-AT,1-75906459-75906468-TA,1-75906495-75906507-TA,1-75906534-75906543-AT,1-75906576-75906586-AT;MOTIFS=TA,AT;STRUC=<VC7489>	HPRC,HGSVC,1KG-ONT	Yes	0.44	Yes	NA,NA	NA	NA
chr1:75906526	19346	INS	295	0.9253	0.5425	1	MSH4(4.1696e-13,1.19)	NA	NA	NA	NA	NA	NA	NA	NA	No	ID=1-75906435-75906444-AT,1-75906444-75906453-AT,1-75906459-75906468-TA,1-75906495-75906507-TA,1-75906534-75906543-AT,1-75906576-75906586-AT;MOTIFS=TA,AT;STRUC=<VC7489>	HPRC,HGSVC,1KG-ONT	Yes	0.44	No	NA,NA	NA	NA
chr1:75906534	19347	INS	502	0.9411	0.2424	2	MSH4(4.1696e-13,1.19)	NA	NA	NA	NA	NA	NA	NA	NA	No	ID=1-75906435-75906444-AT,1-75906444-75906453-AT,1-75906459-75906468-TA,1-75906495-75906507-TA,1-75906534-75906543-AT,1-75906576-75906586-AT;MOTIFS=TA,AT;STRUC=<VC7489>	HPRC,HGSVC,1KG-ONT	Yes	0.44	Yes	NA,NA	NA	NA
chr1:75927266	19348	INS	316	0.8881	0.3981	112	ASB17(1.9757e-09,1.363)	NA	NA	NA	NA	NA	NA	NA	NA	No	NA	HPRC,HGSVC,1KG-ONT	Yes	0.745	Yes	NA,NA	NA	NA
chr1:75962585	19349	INS	890	0.8885	0.6751	4	NA	NA	NA	NA	NA	NA	NA	NA	NA	No	ID=1-75962585-75962604-TA,1-75962605-75962618-TA,1-75962607-75962666-TATATATATATT,1-75962619-75962630-TA,1-75962631-75962642-TA,1-75962631-75962718-TATATATATATTTATATATATATTTA,1-75962643-75962654-TA,1-75962655-75962668-TA,1-75962669-75962680-TA,1-75962681-75962694-TA,1-75962683-75962729-TATATATATATT,1-75962689-75962719-TATATT,1-75962695-75962706-TA,1-75962707-75962718-TA,1-75962719-75962729-TA,1-75962730-75962742-AT,1-75962743-75962753-TA,1-75962754-75962768-AT,1-75962768-75962787-TTC;MOTIFS=TATATT,TATATATATATTTATATATATATTTA,TA,TTC,AT,TATATATATATT;STRUC=<VC7493>	HPRC,HGSVC	No	7.197	Yes	NA,NA	NA	NA
chr1:75962591	19350	INS	62	0.8432	0.6139	35	NA	NA	NA	NA	NA	NA	NA	NA	NA	No	ID=1-75962585-75962604-TA,1-75962605-75962618-TA,1-75962607-75962666-TATATATATATT,1-75962619-75962630-TA,1-75962631-75962642-TA,1-75962631-75962718-TATATATATATTTATATATATATTTA,1-75962643-75962654-TA,1-75962655-75962668-TA,1-75962669-75962680-TA,1-75962681-75962694-TA,1-75962683-75962729-TATATATATATT,1-75962689-75962719-TATATT,1-75962695-75962706-TA,1-75962707-75962718-TA,1-75962719-75962729-TA,1-75962730-75962742-AT,1-75962743-75962753-TA,1-75962754-75962768-AT,1-75962768-75962787-TTC;MOTIFS=TATATT,TATATATATATTTATATATATATTTA,TA,TTC,AT,TATATATATATT;STRUC=<VC7493>	HPRC,HGSVC,1KG-ONT	No	7.197	Yes	NA,NA	NA	NA
chr1:75962603	19351	INS	619	0.8732	0.6445	32	NA	NA	NA	NA	NA	NA	NA	NA	NA	No	ID=1-75962585-75962604-TA,1-75962605-75962618-TA,1-75962607-75962666-TATATATATATT,1-75962619-75962630-TA,1-75962631-75962642-TA,1-75962631-75962718-TATATATATATTTATATATATATTTA,1-75962643-75962654-TA,1-75962655-75962668-TA,1-75962669-75962680-TA,1-75962681-75962694-TA,1-75962683-75962729-TATATATATATT,1-75962689-75962719-TATATT,1-75962695-75962706-TA,1-75962707-75962718-TA,1-75962719-75962729-TA,1-75962730-75962742-AT,1-75962743-75962753-TA,1-75962754-75962768-AT,1-75962768-75962787-TTC;MOTIFS=TATATT,TATATATATATTTATATATATATTTA,TA,TTC,AT,TATATATATATT;STRUC=<VC7493>	HPRC,HGSVC,1KG-ONT	No	1.616	Yes	NA,NA	NA	NA
chr1:75962609	19352	INS	506	0.8434	0.5317	18	NA	NA	NA	NA	NA	NA	NA	NA	NA	No	ID=1-75962585-75962604-TA,1-75962605-75962618-TA,1-75962607-75962666-TATATATATATT,1-75962619-75962630-TA,1-75962631-75962642-TA,1-75962631-75962718-TATATATATATTTATATATATATTTA,1-75962643-75962654-TA,1-75962655-75962668-TA,1-75962669-75962680-TA,1-75962681-75962694-TA,1-75962683-75962729-TATATATATATT,1-75962689-75962719-TATATT,1-75962695-75962706-TA,1-75962707-75962718-TA,1-75962719-75962729-TA,1-75962730-75962742-AT,1-75962743-75962753-TA,1-75962754-75962768-AT,1-75962768-75962787-TTC;MOTIFS=TATATT,TATATATATATTTATATATATATTTA,TA,TTC,AT,TATATATATATT;STRUC=<VC7493>	HPRC,HGSVC,1KG-ONT	No	1.616	Yes	NA,NA	NA	NA
chr1:75962617	19353	INS	70	0.8445	0.5868	22	NA	NA	NA	NA	NA	NA	NA	NA	NA	No	ID=1-75962585-75962604-TA,1-75962605-75962618-TA,1-75962607-75962666-TATATATATATT,1-75962619-75962630-TA,1-75962631-75962642-TA,1-75962631-75962718-TATATATATATTTATATATATATTTA,1-75962643-75962654-TA,1-75962655-75962668-TA,1-75962669-75962680-TA,1-75962681-75962694-TA,1-75962683-75962729-TATATATATATT,1-75962689-75962719-TATATT,1-75962695-75962706-TA,1-75962707-75962718-TA,1-75962719-75962729-TA,1-75962730-75962742-AT,1-75962743-75962753-TA,1-75962754-75962768-AT,1-75962768-75962787-TTC;MOTIFS=TATATT,TATATATATATTTATATATATATTTA,TA,TTC,AT,TATATATATATT;STRUC=<VC7493>	HPRC,HGSVC,1KG-ONT	No	1.616	Yes	NA,NA	NA	NA
chr1:75962618	19354	DEL	55	0.8874	0.4243	44	NA	NA	NA	NA	NA	NA	NA	NA	NA	No	ID=1-75962585-75962604-TA,1-75962605-75962618-TA,1-75962607-75962666-TATATATATATT,1-75962619-75962630-TA,1-75962631-75962642-TA,1-75962631-75962718-TATATATATATTTATATATATATTTA,1-75962643-75962654-TA,1-75962655-75962668-TA,1-75962669-75962680-TA,1-75962681-75962694-TA,1-75962683-75962729-TATATATATATT,1-75962689-75962719-TATATT,1-75962695-75962706-TA,1-75962707-75962718-TA,1-75962719-75962729-TA,1-75962730-75962742-AT,1-75962743-75962753-TA,1-75962754-75962768-AT,1-75962768-75962787-TTC;MOTIFS=TATATT,TATATATATATTTATATATATATTTA,TA,TTC,AT,TATATATATATT;STRUC=<VC7493>	HPRC,HGSVC,1KG-ONT	Yes	2.329	Yes	NA,NA	NA	NA
chr1:75962619	19355	INS	88	0.8747	0.467	20	NA	NA	NA	NA	NA	NA	NA	NA	NA	No	ID=1-75962585-75962604-TA,1-75962605-75962618-TA,1-75962607-75962666-TATATATATATT,1-75962619-75962630-TA,1-75962631-75962642-TA,1-75962631-75962718-TATATATATATTTATATATATATTTA,1-75962643-75962654-TA,1-75962655-75962668-TA,1-75962669-75962680-TA,1-75962681-75962694-TA,1-75962683-75962729-TATATATATATT,1-75962689-75962719-TATATT,1-75962695-75962706-TA,1-75962707-75962718-TA,1-75962719-75962729-TA,1-75962730-75962742-AT,1-75962743-75962753-TA,1-75962754-75962768-AT,1-75962768-75962787-TTC;MOTIFS=TATATT,TATATATATATTTATATATATATTTA,TA,TTC,AT,TATATATATATT;STRUC=<VC7493>	HPRC,HGSVC	No	1.616	Yes	NA,NA	NA	NA
chr1:75962621	19356	INS	724	0.8936	0.3775	18	NA	NA	NA	NA	NA	NA	NA	NA	NA	No	ID=1-75962585-75962604-TA,1-75962605-75962618-TA,1-75962607-75962666-TATATATATATT,1-75962619-75962630-TA,1-75962631-75962642-TA,1-75962631-75962718-TATATATATATTTATATATATATTTA,1-75962643-75962654-TA,1-75962655-75962668-TA,1-75962669-75962680-TA,1-75962681-75962694-TA,1-75962683-75962729-TATATATATATT,1-75962689-75962719-TATATT,1-75962695-75962706-TA,1-75962707-75962718-TA,1-75962719-75962729-TA,1-75962730-75962742-AT,1-75962743-75962753-TA,1-75962754-75962768-AT,1-75962768-75962787-TTC;MOTIFS=TATATT,TATATATATATTTATATATATATTTA,TA,TTC,AT,TATATATATATT;STRUC=<VC7493>	HPRC,HGSVC	No	1.616	Yes	NA,NA	NA	NA
chr1:75962621	19357	DEL	74	0.9457	0.2404	242	NA	NA	NA	NA	NA	NA	NA	NA	NA	No	ID=1-75962585-75962604-TA,1-75962605-75962618-TA,1-75962607-75962666-TATATATATATT,1-75962619-75962630-TA,1-75962631-75962642-TA,1-75962631-75962718-TATATATATATTTATATATATATTTA,1-75962643-75962654-TA,1-75962655-75962668-TA,1-75962669-75962680-TA,1-75962681-75962694-TA,1-75962683-75962729-TATATATATATT,1-75962689-75962719-TATATT,1-75962695-75962706-TA,1-75962707-75962718-TA,1-75962719-75962729-TA,1-75962730-75962742-AT,1-75962743-75962753-TA,1-75962754-75962768-AT,1-75962768-75962787-TTC;MOTIFS=TATATT,TATATATATATTTATATATATATTTA,TA,TTC,AT,TATATATATATT;STRUC=<VC7493>	HPRC,HGSVC,1KG-ONT	Yes	2.207	Yes	NA,NA	NA	NA
chr1:75962623	19358	DEL	58	0.8205	0.646	109	NA	NA	NA	NA	NA	NA	NA	NA	NA	No	ID=1-75962585-75962604-TA,1-75962605-75962618-TA,1-75962607-75962666-TATATATATATT,1-75962619-75962630-TA,1-75962631-75962642-TA,1-75962631-75962718-TATATATATATTTATATATATATTTA,1-75962643-75962654-TA,1-75962655-75962668-TA,1-75962669-75962680-TA,1-75962681-75962694-TA,1-75962683-75962729-TATATATATATT,1-75962689-75962719-TATATT,1-75962695-75962706-TA,1-75962707-75962718-TA,1-75962719-75962729-TA,1-75962730-75962742-AT,1-75962743-75962753-TA,1-75962754-75962768-AT,1-75962768-75962787-TTC;MOTIFS=TATATT,TATATATATATTTATATATATATTTA,TA,TTC,AT,TATATATATATT;STRUC=<VC7493>	HPRC,HGSVC,1KG-ONT	Yes	2.329	Yes	NA,NA	NA	NA
chr1:75962639	19359	INS	678	0.8585	0.5159	59	NA	NA	NA	NA	NA	NA	NA	NA	NA	No	ID=1-75962585-75962604-TA,1-75962605-75962618-TA,1-75962607-75962666-TATATATATATT,1-75962619-75962630-TA,1-75962631-75962642-TA,1-75962631-75962718-TATATATATATTTATATATATATTTA,1-75962643-75962654-TA,1-75962655-75962668-TA,1-75962669-75962680-TA,1-75962681-75962694-TA,1-75962683-75962729-TATATATATATT,1-75962689-75962719-TATATT,1-75962695-75962706-TA,1-75962707-75962718-TA,1-75962719-75962729-TA,1-75962730-75962742-AT,1-75962743-75962753-TA,1-75962754-75962768-AT,1-75962768-75962787-TTC;MOTIFS=TATATT,TATATATATATTTATATATATATTTA,TA,TTC,AT,TATATATATATT;STRUC=<VC7493>	HPRC,HGSVC,1KG-ONT	No	1.616	Yes	NA,NA	NA	NA
chr1:75962640	19360	INS	58	0.8048	0.6677	2	NA	NA	NA	NA	NA	NA	NA	NA	NA	No	ID=1-75962585-75962604-TA,1-75962605-75962618-TA,1-75962607-75962666-TATATATATATT,1-75962619-75962630-TA,1-75962631-75962642-TA,1-75962631-75962718-TATATATATATTTATATATATATTTA,1-75962643-75962654-TA,1-75962655-75962668-TA,1-75962669-75962680-TA,1-75962681-75962694-TA,1-75962683-75962729-TATATATATATT,1-75962689-75962719-TATATT,1-75962695-75962706-TA,1-75962707-75962718-TA,1-75962719-75962729-TA,1-75962730-75962742-AT,1-75962743-75962753-TA,1-75962754-75962768-AT,1-75962768-75962787-TTC;MOTIFS=TATATT,TATATATATATTTATATATATATTTA,TA,TTC,AT,TATATATATATT;STRUC=<VC7493>	HPRC,HGSVC,1KG-ONT	No	1.616	Yes	NA,NA	NA	NA
chr1:75962640	19361	INS	54	0.8033	0.6899	10	NA	NA	NA	NA	NA	NA	NA	NA	NA	No	ID=1-75962585-75962604-TA,1-75962605-75962618-TA,1-75962607-75962666-TATATATATATT,1-75962619-75962630-TA,1-75962631-75962642-TA,1-75962631-75962718-TATATATATATTTATATATATATTTA,1-75962643-75962654-TA,1-75962655-75962668-TA,1-75962669-75962680-TA,1-75962681-75962694-TA,1-75962683-75962729-TATATATATATT,1-75962689-75962719-TATATT,1-75962695-75962706-TA,1-75962707-75962718-TA,1-75962719-75962729-TA,1-75962730-75962742-AT,1-75962743-75962753-TA,1-75962754-75962768-AT,1-75962768-75962787-TTC;MOTIFS=TATATT,TATATATATATTTATATATATATTTA,TA,TTC,AT,TATATATATATT;STRUC=<VC7493>	HPRC,HGSVC,1KG-ONT	No	1.616	Yes	NA,NA	NA	NA
chr1:75962646	19362	DEL	84	0.8309	0.649	31	NA	NA	NA	NA	NA	NA	NA	NA	NA	No	ID=1-75962585-75962604-TA,1-75962605-75962618-TA,1-75962607-75962666-TATATATATATT,1-75962619-75962630-TA,1-75962631-75962642-TA,1-75962631-75962718-TATATATATATTTATATATATATTTA,1-75962643-75962654-TA,1-75962655-75962668-TA,1-75962669-75962680-TA,1-75962681-75962694-TA,1-75962683-75962729-TATATATATATT,1-75962689-75962719-TATATT,1-75962695-75962706-TA,1-75962707-75962718-TA,1-75962719-75962729-TA,1-75962730-75962742-AT,1-75962743-75962753-TA,1-75962754-75962768-AT,1-75962768-75962787-TTC;MOTIFS=TATATT,TATATATATATTTATATATATATTTA,TA,TTC,AT,TATATATATATT;STRUC=<VC7493>	HPRC,HGSVC,1KG-ONT	Yes	2.31	Yes	NA,NA	NA	NA
chr1:75962668	19363	DEL	69	0.8373	0.5913	7	NA	NA	NA	NA	NA	NA	NA	NA	NA	No	ID=1-75962585-75962604-TA,1-75962605-75962618-TA,1-75962607-75962666-TATATATATATT,1-75962619-75962630-TA,1-75962631-75962642-TA,1-75962631-75962718-TATATATATATTTATATATATATTTA,1-75962643-75962654-TA,1-75962655-75962668-TA,1-75962669-75962680-TA,1-75962681-75962694-TA,1-75962683-75962729-TATATATATATT,1-75962689-75962719-TATATT,1-75962695-75962706-TA,1-75962707-75962718-TA,1-75962719-75962729-TA,1-75962730-75962742-AT,1-75962743-75962753-TA,1-75962754-75962768-AT,1-75962768-75962787-TTC;MOTIFS=TATATT,TATATATATATTTATATATATATTTA,TA,TTC,AT,TATATATATATT;STRUC=<VC7493>	HPRC,HGSVC,1KG-ONT	No	2.325	No	NA,NA	NA	NA
chr1:75962669	19364	INS	86	0.849	0.5508	3	NA	NA	NA	NA	NA	NA	NA	NA	NA	No	ID=1-75962585-75962604-TA,1-75962605-75962618-TA,1-75962607-75962666-TATATATATATT,1-75962619-75962630-TA,1-75962631-75962642-TA,1-75962631-75962718-TATATATATATTTATATATATATTTA,1-75962643-75962654-TA,1-75962655-75962668-TA,1-75962669-75962680-TA,1-75962681-75962694-TA,1-75962683-75962729-TATATATATATT,1-75962689-75962719-TATATT,1-75962695-75962706-TA,1-75962707-75962718-TA,1-75962719-75962729-TA,1-75962730-75962742-AT,1-75962743-75962753-TA,1-75962754-75962768-AT,1-75962768-75962787-TTC;MOTIFS=TATATT,TATATATATATTTATATATATATTTA,TA,TTC,AT,TATATATATATT;STRUC=<VC7493>	HPRC,HGSVC	No	1.616	No	NA,NA	NA	NA
chr1:75962669	19365	DEL	62	0.9258	0.2759	427	NA	NA	NA	NA	NA	NA	NA	NA	NA	No	ID=1-75962585-75962604-TA,1-75962605-75962618-TA,1-75962607-75962666-TATATATATATT,1-75962619-75962630-TA,1-75962631-75962642-TA,1-75962631-75962718-TATATATATATTTATATATATATTTA,1-75962643-75962654-TA,1-75962655-75962668-TA,1-75962669-75962680-TA,1-75962681-75962694-TA,1-75962683-75962729-TATATATATATT,1-75962689-75962719-TATATT,1-75962695-75962706-TA,1-75962707-75962718-TA,1-75962719-75962729-TA,1-75962730-75962742-AT,1-75962743-75962753-TA,1-75962754-75962768-AT,1-75962768-75962787-TTC;MOTIFS=TATATT,TATATATATATTTATATATATATTTA,TA,TTC,AT,TATATATATATT;STRUC=<VC7493>	HPRC,HGSVC,1KG-ONT	No	2.325	Yes	NA,NA	NA	NA
chr1:75962672	19366	DEL	58	0.8259	0.6669	93	NA	NA	NA	NA	NA	NA	NA	NA	NA	No	ID=1-75962585-75962604-TA,1-75962605-75962618-TA,1-75962607-75962666-TATATATATATT,1-75962619-75962630-TA,1-75962631-75962642-TA,1-75962631-75962718-TATATATATATTTATATATATATTTA,1-75962643-75962654-TA,1-75962655-75962668-TA,1-75962669-75962680-TA,1-75962681-75962694-TA,1-75962683-75962729-TATATATATATT,1-75962689-75962719-TATATT,1-75962695-75962706-TA,1-75962707-75962718-TA,1-75962719-75962729-TA,1-75962730-75962742-AT,1-75962743-75962753-TA,1-75962754-75962768-AT,1-75962768-75962787-TTC;MOTIFS=TATATT,TATATATATATTTATATATATATTTA,TA,TTC,AT,TATATATATATT;STRUC=<VC7493>	HPRC,HGSVC,1KG-ONT	No	0.063	Yes	NA,NA	NA	NA
chr1:75962681	19367	DEL	50	0.8278	0.6206	177	NA	NA	NA	NA	NA	NA	NA	NA	NA	No	ID=1-75962585-75962604-TA,1-75962605-75962618-TA,1-75962607-75962666-TATATATATATT,1-75962619-75962630-TA,1-75962631-75962642-TA,1-75962631-75962718-TATATATATATTTATATATATATTTA,1-75962643-75962654-TA,1-75962655-75962668-TA,1-75962669-75962680-TA,1-75962681-75962694-TA,1-75962683-75962729-TATATATATATT,1-75962689-75962719-TATATT,1-75962695-75962706-TA,1-75962707-75962718-TA,1-75962719-75962729-TA,1-75962730-75962742-AT,1-75962743-75962753-TA,1-75962754-75962768-AT,1-75962768-75962787-TTC;MOTIFS=TATATT,TATATATATATTTATATATATATTTA,TA,TTC,AT,TATATATATATT;STRUC=<VC7493>	HPRC,HGSVC,1KG-ONT	No	0.067	Yes	NA,NA	NA	NA
chr1:75962683	19368	INS	474	0.7966	0.6944	10	NA	NA	NA	NA	NA	NA	NA	NA	NA	No	ID=1-75962585-75962604-TA,1-75962605-75962618-TA,1-75962607-75962666-TATATATATATT,1-75962619-75962630-TA,1-75962631-75962642-TA,1-75962631-75962718-TATATATATATTTATATATATATTTA,1-75962643-75962654-TA,1-75962655-75962668-TA,1-75962669-75962680-TA,1-75962681-75962694-TA,1-75962683-75962729-TATATATATATT,1-75962689-75962719-TATATT,1-75962695-75962706-TA,1-75962707-75962718-TA,1-75962719-75962729-TA,1-75962730-75962742-AT,1-75962743-75962753-TA,1-75962754-75962768-AT,1-75962768-75962787-TTC;MOTIFS=TATATT,TATATATATATTTATATATATATTTA,TA,TTC,AT,TATATATATATT;STRUC=<VC7493>	HPRC,HGSVC,1KG-ONT	No	1.616	Yes	NA,NA	NA	NA
chr1:75962719	19369	INS	92	0.8516	0.5517	30	NA	NA	NA	NA	NA	NA	NA	NA	NA	No	ID=1-75962585-75962604-TA,1-75962605-75962618-TA,1-75962607-75962666-TATATATATATT,1-75962619-75962630-TA,1-75962631-75962642-TA,1-75962631-75962718-TATATATATATTTATATATATATTTA,1-75962643-75962654-TA,1-75962655-75962668-TA,1-75962669-75962680-TA,1-75962681-75962694-TA,1-75962683-75962729-TATATATATATT,1-75962689-75962719-TATATT,1-75962695-75962706-TA,1-75962707-75962718-TA,1-75962719-75962729-TA,1-75962730-75962742-AT,1-75962743-75962753-TA,1-75962754-75962768-AT,1-75962768-75962787-TTC;MOTIFS=TATATT,TATATATATATTTATATATATATTTA,TA,TTC,AT,TATATATATATT;STRUC=<VC7493>	HPRC,HGSVC	No	1.616	Yes	NA,NA	NA	NA
chr1:75962723	19372	INS	84	0.8954	0.3795	79	NA	NA	NA	NA	NA	NA	NA	NA	NA	No	ID=1-75962585-75962604-TA,1-75962605-75962618-TA,1-75962607-75962666-TATATATATATT,1-75962619-75962630-TA,1-75962631-75962642-TA,1-75962631-75962718-TATATATATATTTATATATATATTTA,1-75962643-75962654-TA,1-75962655-75962668-TA,1-75962669-75962680-TA,1-75962681-75962694-TA,1-75962683-75962729-TATATATATATT,1-75962689-75962719-TATATT,1-75962695-75962706-TA,1-75962707-75962718-TA,1-75962719-75962729-TA,1-75962730-75962742-AT,1-75962743-75962753-TA,1-75962754-75962768-AT,1-75962768-75962787-TTC;MOTIFS=TATATT,TATATATATATTTATATATATATTTA,TA,TTC,AT,TATATATATATT;STRUC=<VC7493>	HPRC,HGSVC	No	1.616	Yes	NA,NA	NA	NA
chr1:75962723	19370	INS	54	0.8847	0.4204	183	NA	NA	NA	NA	NA	NA	NA	NA	NA	No	ID=1-75962585-75962604-TA,1-75962605-75962618-TA,1-75962607-75962666-TATATATATATT,1-75962619-75962630-TA,1-75962631-75962642-TA,1-75962631-75962718-TATATATATATTTATATATATATTTA,1-75962643-75962654-TA,1-75962655-75962668-TA,1-75962669-75962680-TA,1-75962681-75962694-TA,1-75962683-75962729-TATATATATATT,1-75962689-75962719-TATATT,1-75962695-75962706-TA,1-75962707-75962718-TA,1-75962719-75962729-TA,1-75962730-75962742-AT,1-75962743-75962753-TA,1-75962754-75962768-AT,1-75962768-75962787-TTC;MOTIFS=TATATT,TATATATATATTTATATATATATTTA,TA,TTC,AT,TATATATATATT;STRUC=<VC7493>	HPRC,HGSVC,1KG-ONT	No	1.616	Yes	NA,NA	NA	NA
chr1:75962723	19371	INS	110	0.9551	0.1961	107	NA	NA	NA	NA	NA	NA	NA	NA	NA	No	ID=1-75962585-75962604-TA,1-75962605-75962618-TA,1-75962607-75962666-TATATATATATT,1-75962619-75962630-TA,1-75962631-75962642-TA,1-75962631-75962718-TATATATATATTTATATATATATTTA,1-75962643-75962654-TA,1-75962655-75962668-TA,1-75962669-75962680-TA,1-75962681-75962694-TA,1-75962683-75962729-TATATATATATT,1-75962689-75962719-TATATT,1-75962695-75962706-TA,1-75962707-75962718-TA,1-75962719-75962729-TA,1-75962730-75962742-AT,1-75962743-75962753-TA,1-75962754-75962768-AT,1-75962768-75962787-TTC;MOTIFS=TATATT,TATATATATATTTATATATATATTTA,TA,TTC,AT,TATATATATATT;STRUC=<VC7493>	HPRC,HGSVC	No	1.616	Yes	NA,NA	NA	NA
chr1:75962723	19375	INS	144	0.9054	0.3535	2	NA	NA	NA	NA	NA	NA	NA	NA	NA	No	ID=1-75962585-75962604-TA,1-75962605-75962618-TA,1-75962607-75962666-TATATATATATT,1-75962619-75962630-TA,1-75962631-75962642-TA,1-75962631-75962718-TATATATATATTTATATATATATTTA,1-75962643-75962654-TA,1-75962655-75962668-TA,1-75962669-75962680-TA,1-75962681-75962694-TA,1-75962683-75962729-TATATATATATT,1-75962689-75962719-TATATT,1-75962695-75962706-TA,1-75962707-75962718-TA,1-75962719-75962729-TA,1-75962730-75962742-AT,1-75962743-75962753-TA,1-75962754-75962768-AT,1-75962768-75962787-TTC;MOTIFS=TATATT,TATATATATATTTATATATATATTTA,TA,TTC,AT,TATATATATATT;STRUC=<VC7493>	HPRC	No	1.616	No	NA,NA	NA	NA
chr1:75962723	19373	INS	58	0.9668	0.1146	82	NA	NA	NA	NA	NA	NA	NA	NA	NA	No	ID=1-75962585-75962604-TA,1-75962605-75962618-TA,1-75962607-75962666-TATATATATATT,1-75962619-75962630-TA,1-75962631-75962642-TA,1-75962631-75962718-TATATATATATTTATATATATATTTA,1-75962643-75962654-TA,1-75962655-75962668-TA,1-75962669-75962680-TA,1-75962681-75962694-TA,1-75962683-75962729-TATATATATATT,1-75962689-75962719-TATATT,1-75962695-75962706-TA,1-75962707-75962718-TA,1-75962719-75962729-TA,1-75962730-75962742-AT,1-75962743-75962753-TA,1-75962754-75962768-AT,1-75962768-75962787-TTC;MOTIFS=TATATT,TATATATATATTTATATATATATTTA,TA,TTC,AT,TATATATATATT;STRUC=<VC7493>	HPRC,HGSVC,1KG-ONT	No	1.616	Yes	NA,NA	NA	NA
chr1:75962723	19374	INS	116	0.8485	0.5447	7	NA	NA	NA	NA	NA	NA	NA	NA	NA	No	ID=1-75962585-75962604-TA,1-75962605-75962618-TA,1-75962607-75962666-TATATATATATT,1-75962619-75962630-TA,1-75962631-75962642-TA,1-75962631-75962718-TATATATATATTTATATATATATTTA,1-75962643-75962654-TA,1-75962655-75962668-TA,1-75962669-75962680-TA,1-75962681-75962694-TA,1-75962683-75962729-TATATATATATT,1-75962689-75962719-TATATT,1-75962695-75962706-TA,1-75962707-75962718-TA,1-75962719-75962729-TA,1-75962730-75962742-AT,1-75962743-75962753-TA,1-75962754-75962768-AT,1-75962768-75962787-TTC;MOTIFS=TATATT,TATATATATATTTATATATATATTTA,TA,TTC,AT,TATATATATATT;STRUC=<VC7493>	HPRC,HGSVC	No	1.616	No	NA,NA	NA	NA
chr1:75962730	19376	INS	62	0.8499	0.5696	3	NA	NA	NA	NA	NA	NA	NA	NA	NA	No	ID=1-75962585-75962604-TA,1-75962605-75962618-TA,1-75962607-75962666-TATATATATATT,1-75962619-75962630-TA,1-75962631-75962642-TA,1-75962631-75962718-TATATATATATTTATATATATATTTA,1-75962643-75962654-TA,1-75962655-75962668-TA,1-75962669-75962680-TA,1-75962681-75962694-TA,1-75962683-75962729-TATATATATATT,1-75962689-75962719-TATATT,1-75962695-75962706-TA,1-75962707-75962718-TA,1-75962719-75962729-TA,1-75962730-75962742-AT,1-75962743-75962753-TA,1-75962754-75962768-AT,1-75962768-75962787-TTC;MOTIFS=TATATT,TATATATATATTTATATATATATTTA,TA,TTC,AT,TATATATATATT;STRUC=<VC7493>	HPRC,HGSVC,1KG-ONT	No	1.616	No	NA,NA	NA	NA
chr1:75962731	19377	INS	56	0.9058	0.4692	11	NA	NA	NA	NA	NA	NA	NA	NA	NA	No	ID=1-75962585-75962604-TA,1-75962605-75962618-TA,1-75962607-75962666-TATATATATATT,1-75962619-75962630-TA,1-75962631-75962642-TA,1-75962631-75962718-TATATATATATTTATATATATATTTA,1-75962643-75962654-TA,1-75962655-75962668-TA,1-75962669-75962680-TA,1-75962681-75962694-TA,1-75962683-75962729-TATATATATATT,1-75962689-75962719-TATATT,1-75962695-75962706-TA,1-75962707-75962718-TA,1-75962719-75962729-TA,1-75962730-75962742-AT,1-75962743-75962753-TA,1-75962754-75962768-AT,1-75962768-75962787-TTC;MOTIFS=TATATT,TATATATATATTTATATATATATTTA,TA,TTC,AT,TATATATATATT;STRUC=<VC7493>	HPRC,HGSVC,1KG-ONT	No	1.616	Yes	NA,NA	NA	NA
chr1:75962737	19378	INS	102	0.8752	0.4588	15	NA	NA	NA	NA	NA	NA	NA	NA	NA	No	ID=1-75962585-75962604-TA,1-75962605-75962618-TA,1-75962607-75962666-TATATATATATT,1-75962619-75962630-TA,1-75962631-75962642-TA,1-75962631-75962718-TATATATATATTTATATATATATTTA,1-75962643-75962654-TA,1-75962655-75962668-TA,1-75962669-75962680-TA,1-75962681-75962694-TA,1-75962683-75962729-TATATATATATT,1-75962689-75962719-TATATT,1-75962695-75962706-TA,1-75962707-75962718-TA,1-75962719-75962729-TA,1-75962730-75962742-AT,1-75962743-75962753-TA,1-75962754-75962768-AT,1-75962768-75962787-TTC;MOTIFS=TATATT,TATATATATATTTATATATATATTTA,TA,TTC,AT,TATATATATATT;STRUC=<VC7493>	HPRC,HGSVC	No	1.616	Yes	NA,NA	NA	NA
chr1:75992559	19379	INS	83	0.8834	0.5034	1	NA	NA	NA	NA	NA	NA	NA	NA	NA	No	NA	NA	Yes	3.322	No	NA,NA	NA	NA
chr1:76067841	19380	INS	337	0.8835	0.418	1	NA	NA	NA	NA	NA	NA	NA	NA	NA	No	NA	NA	Yes	10.55	No	NA,NA	NA	NA
chr1:76111980	19381	INS	127	0.8146	0.6666	1	ST6GALNAC3(2.2889e-05,0.994)	ST6GALNAC3(2.2889e-05,0.994)	NA	NA	NA	NA	NA	NA	NA	No	NA	HGSVC	No	0.692	No	NA,NA	NA	NA
chr1:76112094	19382	DEL	176	0.8104	0.677	33	ST6GALNAC3(2.2889e-05,0.994)	ST6GALNAC3(2.2889e-05,0.994)	NA	NA	NA	NA	NA	NA	NA	No	NA	HGSVC	No	0.152	Yes	NA,NA	NA	NA
chr1:76112132	19383	DEL	78	0.8692	0.474	10	ST6GALNAC3(2.2889e-05,0.994)	ST6GALNAC3(2.2889e-05,0.994)	NA	NA	NA	NA	NA	NA	NA	No	NA	NA	No	0.227	Yes	NA,NA	NA	NA
chr1:76112177	19384	DEL	126	0.8392	0.6199	3	ST6GALNAC3(2.2889e-05,0.994)	ST6GALNAC3(2.2889e-05,0.994)	NA	NA	NA	NA	NA	NA	NA	No	NA	HGSVC	No	0.196	Yes	NA,NA	NA	NA
chr1:76112390	19385	INS	197	0.8694	0.5546	82	ST6GALNAC3(2.2889e-05,0.994)	ST6GALNAC3(2.2889e-05,0.994)	NA	NA	NA	NA	NA	NA	NA	No	NA	HPRC,HGSVC,1KG-ONT	No	0.692	Yes	NA,NA	NA	NA
chr1:76112397	19386	INS	78	0.8556	0.5482	1	ST6GALNAC3(2.2889e-05,0.994)	ST6GALNAC3(2.2889e-05,0.994)	NA	NA	NA	NA	NA	NA	NA	No	NA	NA	No	0.692	No	NA,NA	NA	NA
chr1:76112478	19387	INS	148	0.8613	0.5326	40	ST6GALNAC3(2.2889e-05,0.994)	ST6GALNAC3(2.2889e-05,0.994)	NA	NA	NA	NA	NA	NA	NA	No	NA	HPRC,HGSVC,1KG-ONT	No	0.056	Yes	NA,NA	NA	NA
chr1:76127848	19388	INS	789	0.8324	0.6067	1	ST6GALNAC3(2.2889e-05,0.994)	ST6GALNAC3(2.2889e-05,0.994)	NA	NA	NA	NA	NA	NA	NA	No	NA	NA	No	3.188	No	NA,NA	NA	NA
chr1:76184167	19389	INS	368	0.8987	0.3769	1	ST6GALNAC3(2.2889e-05,0.994)	ST6GALNAC3(2.2889e-05,0.994)	NA	NA	NA	NA	NA	NA	NA	No	NA	NA	No	0.692	No	NA,NA	NA	NA
chr1:76254777	19390	DEL	218	0.8858	0.432	1	ST6GALNAC3(2.2889e-05,0.994)	ST6GALNAC3(2.2889e-05,0.994)	NA	NA	NA	NA	NA	NA	enhancer	No	NA	NA	Yes	2.939	No	NA,NA	NA	NA
chr1:76277534	19391	DEL	56	0.9882	0.0396	100	ST6GALNAC3(2.2889e-05,0.994)	ST6GALNAC3(2.2889e-05,0.994)	NA	NA	NA	NA	NA	NA	NA	No	ID=1-76277528-76277568-TA,1-76277567-76277578-AC,1-76277590-76277612-TA,1-76277611-76277636-AC;MOTIFS=AC,TA;STRUC=<VC7511>	HPRC,HGSVC,1KG-ONT	No	2.843	Yes	NA,NA	NA	NA
chr1:76277536	19392	DEL	54	0.9821	0.0615	254	ST6GALNAC3(2.2889e-05,0.994)	ST6GALNAC3(2.2889e-05,0.994)	NA	NA	NA	NA	NA	NA	NA	No	ID=1-76277528-76277568-TA,1-76277567-76277578-AC,1-76277590-76277612-TA,1-76277611-76277636-AC;MOTIFS=AC,TA;STRUC=<VC7511>	HPRC,HGSVC,1KG-ONT	No	2.843	Yes	NA,NA	NA	NA
chr1:76277540	19393	DEL	50	0.9809	0.0988	240	ST6GALNAC3(2.2889e-05,0.994)	ST6GALNAC3(2.2889e-05,0.994)	NA	NA	NA	NA	NA	NA	NA	No	ID=1-76277528-76277568-TA,1-76277567-76277578-AC,1-76277590-76277612-TA,1-76277611-76277636-AC;MOTIFS=AC,TA;STRUC=<VC7511>	HPRC,HGSVC,1KG-ONT	No	2.847	Yes	NA,NA	NA	NA
chr1:76277543	19394	DEL	76	0.8432	0.5951	633	ST6GALNAC3(2.2889e-05,0.994)	ST6GALNAC3(2.2889e-05,0.994)	NA	NA	NA	NA	NA	NA	NA	No	ID=1-76277528-76277568-TA,1-76277567-76277578-AC,1-76277590-76277612-TA,1-76277611-76277636-AC;MOTIFS=AC,TA;STRUC=<VC7511>	HPRC,HGSVC,1KG-ONT	No	2.778	Yes	NA,NA	NA	NA
chr1:76277547	19395	DEL	70	0.8809	0.4617	170	ST6GALNAC3(2.2889e-05,0.994)	ST6GALNAC3(2.2889e-05,0.994)	NA	NA	NA	NA	NA	NA	NA	No	ID=1-76277528-76277568-TA,1-76277567-76277578-AC,1-76277590-76277612-TA,1-76277611-76277636-AC;MOTIFS=AC,TA;STRUC=<VC7511>	HPRC,HGSVC,1KG-ONT	No	2.778	Yes	NA,NA	NA	NA
chr1:76277549	19396	DEL	66	0.8581	0.5761	223	ST6GALNAC3(2.2889e-05,0.994)	ST6GALNAC3(2.2889e-05,0.994)	NA	NA	NA	NA	NA	NA	NA	No	ID=1-76277528-76277568-TA,1-76277567-76277578-AC,1-76277590-76277612-TA,1-76277611-76277636-AC;MOTIFS=AC,TA;STRUC=<VC7511>	HPRC,HGSVC,1KG-ONT	No	2.778	Yes	NA,NA	NA	NA
chr1:76277555	19397	DEL	62	0.9778	0.1045	22	ST6GALNAC3(2.2889e-05,0.994)	ST6GALNAC3(2.2889e-05,0.994)	NA	NA	NA	NA	NA	NA	NA	No	ID=1-76277528-76277568-TA,1-76277567-76277578-AC,1-76277590-76277612-TA,1-76277611-76277636-AC;MOTIFS=AC,TA;STRUC=<VC7511>	HPRC,HGSVC,1KG-ONT	No	2.784	Yes	NA,NA	NA	NA
chr1:76278221	19398	INS	58	0.8045	0.6623	8	ST6GALNAC3(2.2889e-05,0.994)	ST6GALNAC3(2.2889e-05,0.994)	NA	NA	NA	NA	NA	NA	NA	No	NA	HGSVC	No	1.616	No	NA,NA	NA	NA
chr1:76303034	19399	DEL	78	0.8772	0.4567	164	ST6GALNAC3(2.2889e-05,0.994)	ST6GALNAC3(2.2889e-05,0.994)	NA	NA	NA	NA	NA	NA	NA	No	NA	HPRC,HGSVC,1KG-ONT	Yes	1.956	Yes	NA,NA	NA	NA
chr1:76328983	19400	INS	109	0.8711	0.4668	1	ST6GALNAC3(2.2889e-05,0.994)	ST6GALNAC3(2.2889e-05,0.994)	NA	NA	NA	NA	NA	NA	NA	No	NA	NA	No	11.08	No	NA,NA	NA	NA
chr1:76341633	19401	INS	146	0.8679	0.4724	5	ST6GALNAC3(2.2889e-05,0.994)	ST6GALNAC3(2.2889e-05,0.994)	NA	NA	NA	NA	NA	NA	NA	No	ID=1-76341605-76341681-TTTC;MOTIFS=TTTC;STRUC=<TR120500>,ID=1-76341682-76341705-TTCT,1-76341678-76341706-TTCC,1-76341706-76341720-TTCT;MOTIFS=TTCC,TTCT;STRUC=<VC7516>	HPRC,HGSVC	Yes	1.616	Yes	NA,NA	NA	NA
chr1:76341637	19402	INS	138	0.8268	0.6306	7	ST6GALNAC3(2.2889e-05,0.994)	ST6GALNAC3(2.2889e-05,0.994)	NA	NA	NA	NA	NA	NA	NA	No	ID=1-76341605-76341681-TTTC;MOTIFS=TTTC;STRUC=<TR120500>,ID=1-76341682-76341705-TTCT,1-76341678-76341706-TTCC,1-76341706-76341720-TTCT;MOTIFS=TTCC,TTCT;STRUC=<VC7516>	HPRC,HGSVC,1KG-ONT	Yes	1.616	Yes	NA,NA	NA	NA
chr1:76341641	19403	INS	130	0.8469	0.5363	12	ST6GALNAC3(2.2889e-05,0.994)	ST6GALNAC3(2.2889e-05,0.994)	NA	NA	NA	NA	NA	NA	NA	No	ID=1-76341605-76341681-TTTC;MOTIFS=TTTC;STRUC=<TR120500>,ID=1-76341682-76341705-TTCT,1-76341678-76341706-TTCC,1-76341706-76341720-TTCT;MOTIFS=TTCC,TTCT;STRUC=<VC7516>	HPRC,HGSVC,1KG-ONT	Yes	1.616	Yes	NA,NA	NA	NA
chr1:76341649	19404	INS	110	0.8444	0.5727	6	ST6GALNAC3(2.2889e-05,0.994)	ST6GALNAC3(2.2889e-05,0.994)	NA	NA	NA	NA	NA	NA	NA	No	ID=1-76341605-76341681-TTTC;MOTIFS=TTTC;STRUC=<TR120500>,ID=1-76341682-76341705-TTCT,1-76341678-76341706-TTCC,1-76341706-76341720-TTCT;MOTIFS=TTCC,TTCT;STRUC=<VC7516>	HPRC,HGSVC,1KG-ONT	Yes	1.616	Yes	NA,NA	NA	NA
chr1:76341657	19405	INS	118	0.8514	0.5525	4	ST6GALNAC3(2.2889e-05,0.994)	ST6GALNAC3(2.2889e-05,0.994)	NA	NA	NA	NA	NA	NA	NA	No	ID=1-76341605-76341681-TTTC;MOTIFS=TTTC;STRUC=<TR120500>,ID=1-76341682-76341705-TTCT,1-76341678-76341706-TTCC,1-76341706-76341720-TTCT;MOTIFS=TTCC,TTCT;STRUC=<VC7516>	HPRC,HGSVC,1KG-ONT	Yes	1.616	Yes	NA,NA	NA	NA
chr1:76390943	19406	INS	301	0.9181	0.3764	15	ST6GALNAC3(2.2889e-05,0.994)	ST6GALNAC3(2.2889e-05,0.994)	NA	NA	NA	NA	NA	NA	NA	No	ID=1-76390930-76390943-TA;MOTIFS=TA;STRUC=<TR120562>	HPRC,HGSVC,1KG-ONT	Yes	2.538	Yes	NA,NA	NA	NA
chr1:76390943	19407	INS	324	0.9432	0.2216	247	ST6GALNAC3(2.2889e-05,0.994)	ST6GALNAC3(2.2889e-05,0.994)	NA	NA	NA	NA	NA	NA	NA	No	ID=1-76390930-76390943-TA;MOTIFS=TA;STRUC=<TR120562>	HPRC,HGSVC,1KG-ONT	Yes	2.538	Yes	NA,NA	NA	NA
chr1:76438015	19408	INS	872	0.9593	0.1636	86	ST6GALNAC3(2.2889e-05,0.994)	ST6GALNAC3(2.2889e-05,0.994)	NA	NA	NA	NA	NA	NA	NA	No	NA	HPRC,HGSVC,1KG-ONT	Yes	0.692	Yes	NA,NA	NA	NA
chr1:76500036	19409	INS	4433	0.8083	0.675	1	ST6GALNAC3(2.2889e-05,0.994)	ST6GALNAC3(2.2889e-05,0.994)	NA	NA	NA	NA	NA	NA	NA	No	NA	NA	No	2.538	No	NA,NA	NA	NA
chr1:76516546	19410	DEL	3274	0.9169	0.3214	4	ST6GALNAC3(2.2889e-05,0.994)	ST6GALNAC3(2.2889e-05,0.994)	NA	NA	NA	NA	NA	NA	NA	No	ID=1-76516726-76516738-AACA;MOTIFS=AACA;STRUC=<TR120736>,ID=1-76517884-76517898-TATT;MOTIFS=TATT;STRUC=<TR120737>,ID=1-76518453-76518464-TTC;MOTIFS=TTC;STRUC=<TR120738>,ID=1-76519044-76519059-AAAAT;MOTIFS=AAAAT;STRUC=<TR120739>,ID=1-76519165-76519174-T;MOTIFS=T;STRUC=<TR120740>	NA	No	4.584	No	NA,NA	NA	NA
chr1:76525789	19411	INS	60	0.9301	0.2841	5	ST6GALNAC3(2.2889e-05,0.994)	ST6GALNAC3(2.2889e-05,0.994)	NA	NA	NA	NA	NA	NA	NA	No	ID=1-76525715-76525724-TA,1-76525723-76525732-TG,1-76525737-76525748-TA,1-76525759-76525791-TGTA,1-76525771-76525792-TG,1-76525791-76525828-TA;MOTIFS=TG,TGTA,TA;STRUC=<VC7528>	HPRC,HGSVC	Yes	1.616	Yes	NA,NA	NA	NA
chr1:76525792	19412	INS	56	0.9072	0.6168	10	ST6GALNAC3(2.2889e-05,0.994)	ST6GALNAC3(2.2889e-05,0.994)	NA	NA	NA	NA	NA	NA	NA	No	ID=1-76525715-76525724-TA,1-76525723-76525732-TG,1-76525737-76525748-TA,1-76525759-76525791-TGTA,1-76525771-76525792-TG,1-76525791-76525828-TA;MOTIFS=TG,TGTA,TA;STRUC=<VC7528>	HPRC,HGSVC	Yes	1.616	Yes	NA,NA	NA	NA
chr1:76525795	19413	INS	52	0.9069	0.3909	30	ST6GALNAC3(2.2889e-05,0.994)	ST6GALNAC3(2.2889e-05,0.994)	NA	NA	NA	NA	NA	NA	NA	No	ID=1-76525715-76525724-TA,1-76525723-76525732-TG,1-76525737-76525748-TA,1-76525759-76525791-TGTA,1-76525771-76525792-TG,1-76525791-76525828-TA;MOTIFS=TG,TGTA,TA;STRUC=<VC7528>	HPRC,HGSVC	Yes	1.616	Yes	NA,NA	NA	NA
chr1:76580776	19414	DEL	165	0.8533	0.5909	3	ST6GALNAC3(2.2889e-05,0.994)	ST6GALNAC3(2.2889e-05,0.994)	NA	NA	NA	NA	NA	NA	NA	No	NA	NA	Yes	5.821	Yes	NA,NA	NA	NA
chr1:76604198	19415	INS	354	0.8651	0.5363	1	ST6GALNAC3(2.2889e-05,0.994)	ST6GALNAC3(2.2889e-05,0.994)	NA	NA	NA	NA	NA	NA	NA	No	NA	NA	Yes	7.754	No	NA,NA	NA	NA
chr1:76619264	19416	INS	346	0.8679	0.4962	1	ST6GALNAC3(2.2889e-05,0.994)	ST6GALNAC3(2.2889e-05,0.994)	NA	NA	NA	NA	NA	NA	NA	No	NA	NA	Yes	1.684	No	NA,NA	NA	NA
chr1:76631788	19417	INS	321	0.8848	0.4187	1	ST6GALNAC3(2.2889e-05,0.994)	ST6GALNAC3(2.2889e-05,0.994)	NA	NA	NA	NA	NA	NA	NA	No	NA	NA	Yes	5.066	No	NA,NA	NA	NA
chr1:76634681	19418	DEL	283	0.8829	0.4236	926	NA	NA	NA	NA	NA	NA	NA	NA	NA	No	ID=1-76634685-76634717-T;MOTIFS=T;STRUC=(T)n	HPRC,HGSVC,1KG-ONT	Yes	2.405	Yes	NA,NA	NA	NA
chr1:76638278	19419	INS	77	0.8969	0.3826	2	NA	NA	NA	NA	NA	NA	NA	NA	NA	No	NA	NA	Yes	1.616	No	NA,NA	NA	NA
chr1:76646455	19421	DEL	122	0.8758	0.4527	858	NA	NA	NA	NA	NA	NA	NA	NA	NA	No	NA	HPRC,HGSVC,1KG-ONT	No	1.732	Yes	NA,NA	NA	NA
chr1:76668658	19422	INS	329	0.9419	0.2355	26	NA	NA	NA	NA	NA	NA	NA	NA	NA	No	NA	HPRC,HGSVC,1KG-ONT	Yes	10.51	Yes	NA,NA	NA	NA
chr1:76668658	19423	INS	354	0.9483	0.3072	3	NA	NA	NA	NA	NA	NA	NA	NA	NA	No	NA	HPRC,HGSVC,1KG-ONT	Yes	10.51	Yes	NA,NA	NA	NA
chr1:76716322	19424	DEL	54	0.8803	0.3995	10	NA	NA	NA	NA	NA	NA	NA	NA	NA	No	NA	HGSVC	Yes	2.378	Yes	NA,NA	NA	NA
chr1:76735219	19425	DEL	63	0.912	0.3275	4	NA	NA	NA	NA	NA	NA	NA	NA	NA	No	NA	NA	Yes	2.488	Yes	NA,NA	NA	NA
chr1:76749766	19426	INS	333	0.9446	0.2583	17	NA	NA	NA	NA	NA	NA	NA	NA	NA	No	NA	HPRC,HGSVC,1KG-ONT	Yes	0.692	Yes	NA,NA	NA	NA
chr1:76774377	19427	DEL	76	0.8187	0.6827	327	NA	NA	NA	NA	NA	NA	NA	NA	NA	No	ID=1-76774241-76774250-ATT,1-76774451-76774461-T;MOTIFS=ATT,T;STRUC=<VC7548>	HPRC,HGSVC,1KG-ONT	Yes	2.165	Yes	NA,NA	NA	NA
chr1:76799390	19428	INS	317	0.9625	0.1423	72	NA	NA	NA	NA	NA	NA	NA	NA	NA	No	NA	HGSVC,1KG-ONT	Yes	3.322	Yes	NA,NA	NA	NA
chr1:76839732	19439	INS	126	0.8732	0.4756	200	NA	NA	NA	NA	NA	NA	NA	NA	NA	No	ID=1-76839718-76839729-AT,1-76839732-76839747-AT,1-76839748-76839754-AGATAT;MOTIFS=AGATAT,AT;STRUC=<VC7553>	HPRC,HGSVC,1KG-ONT	No	1.616	Yes	NA,NA	NA	NA
chr1:76839732	19429	INS	110	0.8436	0.5896	110	NA	NA	NA	NA	NA	NA	NA	NA	NA	No	ID=1-76839718-76839729-AT,1-76839732-76839747-AT,1-76839748-76839754-AGATAT;MOTIFS=AGATAT,AT;STRUC=<VC7553>	HPRC,HGSVC,1KG-ONT	No	1.616	Yes	NA,NA	NA	NA
chr1:76839732	19430	INS	72	0.8311	0.6061	1	NA	NA	NA	NA	NA	NA	NA	NA	NA	No	ID=1-76839718-76839729-AT,1-76839732-76839747-AT,1-76839748-76839754-AGATAT;MOTIFS=AGATAT,AT;STRUC=<VC7553>	HPRC,HGSVC	No	1.616	No	NA,NA	NA	NA
chr1:76839732	19431	INS	92	0.8751	0.4838	9	NA	NA	NA	NA	NA	NA	NA	NA	NA	No	ID=1-76839718-76839729-AT,1-76839732-76839747-AT,1-76839748-76839754-AGATAT;MOTIFS=AGATAT,AT;STRUC=<VC7553>	HPRC,HGSVC,1KG-ONT	No	1.616	Yes	NA,NA	NA	NA
chr1:76839732	19432	INS	110	0.8443	0.588	7	NA	NA	NA	NA	NA	NA	NA	NA	NA	No	ID=1-76839718-76839729-AT,1-76839732-76839747-AT,1-76839748-76839754-AGATAT;MOTIFS=AGATAT,AT;STRUC=<VC7553>	HPRC,HGSVC,1KG-ONT	No	1.616	Yes	NA,NA	NA	NA
chr1:76839732	19433	INS	116	0.9109	0.3228	47	NA	NA	NA	NA	NA	NA	NA	NA	NA	No	ID=1-76839718-76839729-AT,1-76839732-76839747-AT,1-76839748-76839754-AGATAT;MOTIFS=AGATAT,AT;STRUC=<VC7553>	HPRC,HGSVC,1KG-ONT	No	1.616	Yes	NA,NA	NA	NA
chr1:76839732	19440	INS	134	0.866	0.495	127	NA	NA	NA	NA	NA	NA	NA	NA	NA	No	ID=1-76839718-76839729-AT,1-76839732-76839747-AT,1-76839748-76839754-AGATAT;MOTIFS=AGATAT,AT;STRUC=<VC7553>	HPRC,HGSVC,1KG-ONT	No	1.616	Yes	NA,NA	NA	NA
chr1:76839732	19434	INS	118	0.8787	0.532	30	NA	NA	NA	NA	NA	NA	NA	NA	NA	No	ID=1-76839718-76839729-AT,1-76839732-76839747-AT,1-76839748-76839754-AGATAT;MOTIFS=AGATAT,AT;STRUC=<VC7553>	HPRC,HGSVC,1KG-ONT	No	1.616	Yes	NA,NA	NA	NA
chr1:76839732	19435	INS	180	0.8049	0.686	9	NA	NA	NA	NA	NA	NA	NA	NA	NA	No	ID=1-76839718-76839729-AT,1-76839732-76839747-AT,1-76839748-76839754-AGATAT;MOTIFS=AGATAT,AT;STRUC=<VC7553>	HPRC,HGSVC	No	1.616	Yes	NA,NA	NA	NA
chr1:76839732	19436	INS	162	0.858	0.5162	11	NA	NA	NA	NA	NA	NA	NA	NA	NA	No	ID=1-76839718-76839729-AT,1-76839732-76839747-AT,1-76839748-76839754-AGATAT;MOTIFS=AGATAT,AT;STRUC=<VC7553>	HPRC,HGSVC,1KG-ONT	No	1.616	Yes	NA,NA	NA	NA
chr1:76839732	19437	INS	144	0.9053	0.3614	35	NA	NA	NA	NA	NA	NA	NA	NA	NA	No	ID=1-76839718-76839729-AT,1-76839732-76839747-AT,1-76839748-76839754-AGATAT;MOTIFS=AGATAT,AT;STRUC=<VC7553>	HPRC,HGSVC,1KG-ONT	No	1.616	Yes	NA,NA	NA	NA
chr1:76839732	19438	INS	152	0.8407	0.6086	24	NA	NA	NA	NA	NA	NA	NA	NA	NA	No	ID=1-76839718-76839729-AT,1-76839732-76839747-AT,1-76839748-76839754-AGATAT;MOTIFS=AGATAT,AT;STRUC=<VC7553>	HPRC,HGSVC,1KG-ONT	No	1.616	Yes	NA,NA	NA	NA
chr1:76839732	19442	INS	64	0.8034	0.6884	1	NA	NA	NA	NA	NA	NA	NA	NA	NA	No	ID=1-76839718-76839729-AT,1-76839732-76839747-AT,1-76839748-76839754-AGATAT;MOTIFS=AGATAT,AT;STRUC=<VC7553>	HPRC,HGSVC	No	1.616	No	NA,NA	NA	NA
chr1:76839732	19443	INS	68	0.9526	0.1852	2	NA	NA	NA	NA	NA	NA	NA	NA	NA	No	ID=1-76839718-76839729-AT,1-76839732-76839747-AT,1-76839748-76839754-AGATAT;MOTIFS=AGATAT,AT;STRUC=<VC7553>	HPRC,HGSVC	No	1.616	Yes	NA,NA	NA	NA
chr1:76839732	19444	INS	72	0.9579	0.1848	8	NA	NA	NA	NA	NA	NA	NA	NA	NA	No	ID=1-76839718-76839729-AT,1-76839732-76839747-AT,1-76839748-76839754-AGATAT;MOTIFS=AGATAT,AT;STRUC=<VC7553>	HPRC,HGSVC	No	1.616	Yes	NA,NA	NA	NA
chr1:76839732	19445	INS	76	0.8404	0.5906	6	NA	NA	NA	NA	NA	NA	NA	NA	NA	No	ID=1-76839718-76839729-AT,1-76839732-76839747-AT,1-76839748-76839754-AGATAT;MOTIFS=AGATAT,AT;STRUC=<VC7553>	HPRC,HGSVC	No	1.616	Yes	NA,NA	NA	NA
chr1:76839732	19446	INS	98	0.8694	0.48	30	NA	NA	NA	NA	NA	NA	NA	NA	NA	No	ID=1-76839718-76839729-AT,1-76839732-76839747-AT,1-76839748-76839754-AGATAT;MOTIFS=AGATAT,AT;STRUC=<VC7553>	HPRC,HGSVC,1KG-ONT	No	1.616	Yes	NA,NA	NA	NA
chr1:76839732	19447	INS	54	0.8703	0.4788	1	NA	NA	NA	NA	NA	NA	NA	NA	NA	No	ID=1-76839718-76839729-AT,1-76839732-76839747-AT,1-76839748-76839754-AGATAT;MOTIFS=AGATAT,AT;STRUC=<VC7553>	HGSVC	No	1.616	No	NA,NA	NA	NA
chr1:76839732	19448	INS	50	0.8183	0.6352	2	NA	NA	NA	NA	NA	NA	NA	NA	NA	No	ID=1-76839718-76839729-AT,1-76839732-76839747-AT,1-76839748-76839754-AGATAT;MOTIFS=AGATAT,AT;STRUC=<VC7553>	NA	No	1.616	No	NA,NA	NA	NA
chr1:76839732	19441	INS	104	0.8883	0.4152	23	NA	NA	NA	NA	NA	NA	NA	NA	NA	No	ID=1-76839718-76839729-AT,1-76839732-76839747-AT,1-76839748-76839754-AGATAT;MOTIFS=AGATAT,AT;STRUC=<VC7553>	HPRC,HGSVC,1KG-ONT	No	1.616	Yes	NA,NA	NA	NA
chr1:76839754	19449	INS	103	0.8757	0.4647	23	NA	NA	NA	NA	NA	NA	NA	NA	NA	No	ID=1-76839718-76839729-AT,1-76839732-76839747-AT,1-76839748-76839754-AGATAT;MOTIFS=AGATAT,AT;STRUC=<VC7553>	HPRC,HGSVC,1KG-ONT	No	1.616	Yes	NA,NA	NA	NA
chr1:76904721	19450	DEL	226	0.8748	0.4575	1	ST6GALNAC5(5.5112e-08,1.122)	ST6GALNAC5(5.5112e-08,1.122)	NA	NA	NA	NA	NA	NA	NA	No	ID=1-76904822-76904833-A;MOTIFS=A;STRUC=<TR121197>	NA	Yes	1.742	No	NA,NA	NA	NA
chr1:76914162	19451	INS	101	0.8825	0.4267	3	ST6GALNAC5(5.5112e-08,1.122)	ST6GALNAC5(5.5112e-08,1.122)	NA	NA	NA	NA	NA	NA	NA	No	NA	NA	Yes	1.616	Yes	NA,NA	NA	NA
chr1:76982787	19452	DEL	333	0.9848	0.0507	2	ST6GALNAC5(5.5112e-08,1.122)	ST6GALNAC5(5.5112e-08,1.122)	NA	NA	NA	NA	NA	NA	NA	No	NA	HGSVC,1KG-ONT	Yes	3.12	Yes	NA,NA	NA	NA
chr1:77002800	19453	INS	325	0.8536	0.535	1	ST6GALNAC5(5.5112e-08,1.122)	ST6GALNAC5(5.5112e-08,1.122)	NA	NA	NA	NA	NA	NA	NA	No	NA	HPRC,HGSVC,1KG-ONT	No	1.616	No	NA,NA	NA	NA
chr1:77003279	19454	INS	326	0.9623	0.1677	44	ST6GALNAC5(5.5112e-08,1.122)	ST6GALNAC5(5.5112e-08,1.122)	NA	NA	NA	NA	NA	NA	NA	No	NA	HPRC,HGSVC,1KG-ONT	No	1.616	Yes	NA,NA	NA	NA
chr1:77003279	19455	INS	345	0.8398	0.6193	198	ST6GALNAC5(5.5112e-08,1.122)	ST6GALNAC5(5.5112e-08,1.122)	NA	NA	NA	NA	NA	NA	NA	No	NA	HPRC,HGSVC,1KG-ONT	No	1.616	Yes	NA,NA	NA	NA
chr1:77005190	19456	INS	355	0.8438	0.5823	1	ST6GALNAC5(5.5112e-08,1.122)	ST6GALNAC5(5.5112e-08,1.122)	NA	NA	NA	NA	NA	NA	enhancer	No	NA	NA	Yes	0.011	No	NA,NA	NA	NA
chr1:77010710	19457	INS	330	0.9451	0.213	384	ST6GALNAC5(5.5112e-08,1.122)	ST6GALNAC5(5.5112e-08,1.122)	NA	NA	NA	NA	NA	NA	NA	No	NA	HPRC,HGSVC,1KG-ONT	Yes	7.587	Yes	NA,NA	NA	NA
chr1:77010974	19458	INS	331	0.8764	0.4451	1	ST6GALNAC5(5.5112e-08,1.122)	ST6GALNAC5(5.5112e-08,1.122)	NA	NA	NA	NA	NA	NA	NA	No	NA	HPRC,HGSVC,1KG-ONT	Yes	8.329	No	NA,NA	NA	NA
chr1:77016099	19460	INS	719	0.886	0.4281	20	ST6GALNAC5(5.5112e-08,1.122)	ST6GALNAC5(5.5112e-08,1.122)	NA	NA	NA	NA	NA	NA	enhancer	No	ID=1-77016024-77016037-CCT,1-77016117-77016128-CTC,1-77016158-77016173-CCT,1-77016174-77016281-TCCTCCCCCTCCTCCTCCTGTATC,1-77016181-77016193-CCT,1-77016205-77016217-CCT,1-77016229-77016241-CCT,1-77016253-77016265-CCT,1-77016301-77016313-CCT,1-77016337-77016346-CTC;MOTIFS=CCT,TCCTCCCCCTCCTCCTCCTGTATC,CTC;STRUC=<VC7558>	HPRC,HGSVC	No	3.322	Yes	NA,NA	NA	NA
chr1:77016137	19461	INS	476	0.9037	0.3517	34	ST6GALNAC5(5.5112e-08,1.122)	ST6GALNAC5(5.5112e-08,1.122)	NA	NA	NA	NA	NA	NA	enhancer	No	ID=1-77016024-77016037-CCT,1-77016117-77016128-CTC,1-77016158-77016173-CCT,1-77016174-77016281-TCCTCCCCCTCCTCCTCCTGTATC,1-77016181-77016193-CCT,1-77016205-77016217-CCT,1-77016229-77016241-CCT,1-77016253-77016265-CCT,1-77016301-77016313-CCT,1-77016337-77016346-CTC;MOTIFS=CCT,TCCTCCCCCTCCTCCTCCTGTATC,CTC;STRUC=<VC7558>	HPRC,HGSVC	Yes	3.322	Yes	NA,NA	NA	NA
chr1:77016141	19463	INS	120	0.8892	0.4117	7	ST6GALNAC5(5.5112e-08,1.122)	ST6GALNAC5(5.5112e-08,1.122)	NA	NA	NA	NA	NA	NA	enhancer	No	ID=1-77016024-77016037-CCT,1-77016117-77016128-CTC,1-77016158-77016173-CCT,1-77016174-77016281-TCCTCCCCCTCCTCCTCCTGTATC,1-77016181-77016193-CCT,1-77016205-77016217-CCT,1-77016229-77016241-CCT,1-77016253-77016265-CCT,1-77016301-77016313-CCT,1-77016337-77016346-CTC;MOTIFS=CCT,TCCTCCCCCTCCTCCTCCTGTATC,CTC;STRUC=<VC7558>	HPRC,HGSVC,1KG-ONT	Yes	3.322	Yes	NA,NA	NA	NA
chr1:77016141	19462	INS	96	0.8066	0.672	5	ST6GALNAC5(5.5112e-08,1.122)	ST6GALNAC5(5.5112e-08,1.122)	NA	NA	NA	NA	NA	NA	enhancer	No	ID=1-77016024-77016037-CCT,1-77016117-77016128-CTC,1-77016158-77016173-CCT,1-77016174-77016281-TCCTCCCCCTCCTCCTCCTGTATC,1-77016181-77016193-CCT,1-77016205-77016217-CCT,1-77016229-77016241-CCT,1-77016253-77016265-CCT,1-77016301-77016313-CCT,1-77016337-77016346-CTC;MOTIFS=CCT,TCCTCCCCCTCCTCCTCCTGTATC,CTC;STRUC=<VC7558>	HPRC,HGSVC	Yes	3.322	No	NA,NA	NA	NA
chr1:77016141	19465	INS	813	0.8151	0.6678	2	ST6GALNAC5(5.5112e-08,1.122)	ST6GALNAC5(5.5112e-08,1.122)	NA	NA	NA	NA	NA	NA	enhancer	No	ID=1-77016024-77016037-CCT,1-77016117-77016128-CTC,1-77016158-77016173-CCT,1-77016174-77016281-TCCTCCCCCTCCTCCTCCTGTATC,1-77016181-77016193-CCT,1-77016205-77016217-CCT,1-77016229-77016241-CCT,1-77016253-77016265-CCT,1-77016301-77016313-CCT,1-77016337-77016346-CTC;MOTIFS=CCT,TCCTCCCCCTCCTCCTCCTGTATC,CTC;STRUC=<VC7558>	HGSVC	No	3.322	Yes	NA,NA	NA	NA
chr1:77016141	19466	INS	144	0.8657	0.5248	70	ST6GALNAC5(5.5112e-08,1.122)	ST6GALNAC5(5.5112e-08,1.122)	NA	NA	NA	NA	NA	NA	enhancer	No	ID=1-77016024-77016037-CCT,1-77016117-77016128-CTC,1-77016158-77016173-CCT,1-77016174-77016281-TCCTCCCCCTCCTCCTCCTGTATC,1-77016181-77016193-CCT,1-77016205-77016217-CCT,1-77016229-77016241-CCT,1-77016253-77016265-CCT,1-77016301-77016313-CCT,1-77016337-77016346-CTC;MOTIFS=CCT,TCCTCCCCCTCCTCCTCCTGTATC,CTC;STRUC=<VC7558>	HPRC,HGSVC,1KG-ONT	Yes	3.322	Yes	NA,NA	NA	NA
chr1:77016141	19464	INS	192	0.9074	0.3514	10	ST6GALNAC5(5.5112e-08,1.122)	ST6GALNAC5(5.5112e-08,1.122)	NA	NA	NA	NA	NA	NA	enhancer	No	ID=1-77016024-77016037-CCT,1-77016117-77016128-CTC,1-77016158-77016173-CCT,1-77016174-77016281-TCCTCCCCCTCCTCCTCCTGTATC,1-77016181-77016193-CCT,1-77016205-77016217-CCT,1-77016229-77016241-CCT,1-77016253-77016265-CCT,1-77016301-77016313-CCT,1-77016337-77016346-CTC;MOTIFS=CCT,TCCTCCCCCTCCTCCTCCTGTATC,CTC;STRUC=<VC7558>	HPRC,HGSVC,1KG-ONT	Yes	3.322	Yes	NA,NA	NA	NA
chr1:77016143	19467	INS	169	0.861	0.5565	19	ST6GALNAC5(5.5112e-08,1.122)	ST6GALNAC5(5.5112e-08,1.122)	NA	NA	NA	NA	NA	NA	enhancer	No	ID=1-77016024-77016037-CCT,1-77016117-77016128-CTC,1-77016158-77016173-CCT,1-77016174-77016281-TCCTCCCCCTCCTCCTCCTGTATC,1-77016181-77016193-CCT,1-77016205-77016217-CCT,1-77016229-77016241-CCT,1-77016253-77016265-CCT,1-77016301-77016313-CCT,1-77016337-77016346-CTC;MOTIFS=CCT,TCCTCCCCCTCCTCCTCCTGTATC,CTC;STRUC=<VC7558>	HPRC,HGSVC,1KG-ONT	Yes	3.322	Yes	NA,NA	NA	NA
chr1:77016158	19469	INS	281	0.886	0.4284	2	ST6GALNAC5(5.5112e-08,1.122)	ST6GALNAC5(5.5112e-08,1.122)	NA	NA	NA	NA	NA	NA	enhancer	No	ID=1-77016024-77016037-CCT,1-77016117-77016128-CTC,1-77016158-77016173-CCT,1-77016174-77016281-TCCTCCCCCTCCTCCTCCTGTATC,1-77016181-77016193-CCT,1-77016205-77016217-CCT,1-77016229-77016241-CCT,1-77016253-77016265-CCT,1-77016301-77016313-CCT,1-77016337-77016346-CTC;MOTIFS=CCT,TCCTCCCCCTCCTCCTCCTGTATC,CTC;STRUC=<VC7558>	HPRC,HGSVC,1KG-ONT	Yes	3.322	Yes	NA,NA	NA	NA
chr1:77016158	19470	INS	160	0.8071	0.6706	1	ST6GALNAC5(5.5112e-08,1.122)	ST6GALNAC5(5.5112e-08,1.122)	NA	NA	NA	NA	NA	NA	enhancer	No	ID=1-77016024-77016037-CCT,1-77016117-77016128-CTC,1-77016158-77016173-CCT,1-77016174-77016281-TCCTCCCCCTCCTCCTCCTGTATC,1-77016181-77016193-CCT,1-77016205-77016217-CCT,1-77016229-77016241-CCT,1-77016253-77016265-CCT,1-77016301-77016313-CCT,1-77016337-77016346-CTC;MOTIFS=CCT,TCCTCCCCCTCCTCCTCCTGTATC,CTC;STRUC=<VC7558>	HPRC,HGSVC,1KG-ONT	Yes	3.322	No	NA,NA	NA	NA
chr1:77016172	19484	INS	244	0.8525	0.541	76	ST6GALNAC5(5.5112e-08,1.122)	ST6GALNAC5(5.5112e-08,1.122)	NA	NA	NA	NA	NA	NA	enhancer	No	ID=1-77016024-77016037-CCT,1-77016117-77016128-CTC,1-77016158-77016173-CCT,1-77016174-77016281-TCCTCCCCCTCCTCCTCCTGTATC,1-77016181-77016193-CCT,1-77016205-77016217-CCT,1-77016229-77016241-CCT,1-77016253-77016265-CCT,1-77016301-77016313-CCT,1-77016337-77016346-CTC;MOTIFS=CCT,TCCTCCCCCTCCTCCTCCTGTATC,CTC;STRUC=<VC7558>	HPRC,HGSVC,1KG-ONT	Yes	3.322	Yes	NA,NA	NA	NA
chr1:77016172	19485	INS	265	0.8925	0.3874	73	ST6GALNAC5(5.5112e-08,1.122)	ST6GALNAC5(5.5112e-08,1.122)	NA	NA	NA	NA	NA	NA	enhancer	No	ID=1-77016024-77016037-CCT,1-77016117-77016128-CTC,1-77016158-77016173-CCT,1-77016174-77016281-TCCTCCCCCTCCTCCTCCTGTATC,1-77016181-77016193-CCT,1-77016205-77016217-CCT,1-77016229-77016241-CCT,1-77016253-77016265-CCT,1-77016301-77016313-CCT,1-77016337-77016346-CTC;MOTIFS=CCT,TCCTCCCCCTCCTCCTCCTGTATC,CTC;STRUC=<VC7558>	HPRC,HGSVC,1KG-ONT	Yes	3.322	Yes	NA,NA	NA	NA
chr1:77016172	19486	INS	676	0.8732	0.4628	11	ST6GALNAC5(5.5112e-08,1.122)	ST6GALNAC5(5.5112e-08,1.122)	NA	NA	NA	NA	NA	NA	enhancer	No	ID=1-77016024-77016037-CCT,1-77016117-77016128-CTC,1-77016158-77016173-CCT,1-77016174-77016281-TCCTCCCCCTCCTCCTCCTGTATC,1-77016181-77016193-CCT,1-77016205-77016217-CCT,1-77016229-77016241-CCT,1-77016253-77016265-CCT,1-77016301-77016313-CCT,1-77016337-77016346-CTC;MOTIFS=CCT,TCCTCCCCCTCCTCCTCCTGTATC,CTC;STRUC=<VC7558>	HPRC,HGSVC	No	3.322	Yes	NA,NA	NA	NA
chr1:77016172	19483	INS	1206	0.8734	0.4687	30	ST6GALNAC5(5.5112e-08,1.122)	ST6GALNAC5(5.5112e-08,1.122)	NA	NA	NA	NA	NA	NA	enhancer	No	ID=1-77016024-77016037-CCT,1-77016117-77016128-CTC,1-77016158-77016173-CCT,1-77016174-77016281-TCCTCCCCCTCCTCCTCCTGTATC,1-77016181-77016193-CCT,1-77016205-77016217-CCT,1-77016229-77016241-CCT,1-77016253-77016265-CCT,1-77016301-77016313-CCT,1-77016337-77016346-CTC;MOTIFS=CCT,TCCTCCCCCTCCTCCTCCTGTATC,CTC;STRUC=<VC7558>	HPRC,HGSVC,1KG-ONT	No	3.322	Yes	NA,NA	NA	NA
chr1:77016172	19482	INS	148	0.9191	0.3128	119	ST6GALNAC5(5.5112e-08,1.122)	ST6GALNAC5(5.5112e-08,1.122)	NA	NA	NA	NA	NA	NA	enhancer	No	ID=1-77016024-77016037-CCT,1-77016117-77016128-CTC,1-77016158-77016173-CCT,1-77016174-77016281-TCCTCCCCCTCCTCCTCCTGTATC,1-77016181-77016193-CCT,1-77016205-77016217-CCT,1-77016229-77016241-CCT,1-77016253-77016265-CCT,1-77016301-77016313-CCT,1-77016337-77016346-CTC;MOTIFS=CCT,TCCTCCCCCTCCTCCTCCTGTATC,CTC;STRUC=<VC7558>	HPRC,HGSVC,1KG-ONT	Yes	3.322	Yes	NA,NA	NA	NA
chr1:77016172	19481	INS	100	0.8963	0.3739	59	ST6GALNAC5(5.5112e-08,1.122)	ST6GALNAC5(5.5112e-08,1.122)	NA	NA	NA	NA	NA	NA	enhancer	No	ID=1-77016024-77016037-CCT,1-77016117-77016128-CTC,1-77016158-77016173-CCT,1-77016174-77016281-TCCTCCCCCTCCTCCTCCTGTATC,1-77016181-77016193-CCT,1-77016205-77016217-CCT,1-77016229-77016241-CCT,1-77016253-77016265-CCT,1-77016301-77016313-CCT,1-77016337-77016346-CTC;MOTIFS=CCT,TCCTCCCCCTCCTCCTCCTGTATC,CTC;STRUC=<VC7558>	HPRC,HGSVC	Yes	3.322	Yes	NA,NA	NA	NA
chr1:77016172	19480	INS	76	0.8514	0.5684	228	ST6GALNAC5(5.5112e-08,1.122)	ST6GALNAC5(5.5112e-08,1.122)	NA	NA	NA	NA	NA	NA	enhancer	No	ID=1-77016024-77016037-CCT,1-77016117-77016128-CTC,1-77016158-77016173-CCT,1-77016174-77016281-TCCTCCCCCTCCTCCTCCTGTATC,1-77016181-77016193-CCT,1-77016205-77016217-CCT,1-77016229-77016241-CCT,1-77016253-77016265-CCT,1-77016301-77016313-CCT,1-77016337-77016346-CTC;MOTIFS=CCT,TCCTCCCCCTCCTCCTCCTGTATC,CTC;STRUC=<VC7558>	HPRC,HGSVC	Yes	3.322	Yes	NA,NA	NA	NA
chr1:77016172	19479	INS	52	0.9191	0.3335	126	ST6GALNAC5(5.5112e-08,1.122)	ST6GALNAC5(5.5112e-08,1.122)	NA	NA	NA	NA	NA	NA	enhancer	No	ID=1-77016024-77016037-CCT,1-77016117-77016128-CTC,1-77016158-77016173-CCT,1-77016174-77016281-TCCTCCCCCTCCTCCTCCTGTATC,1-77016181-77016193-CCT,1-77016205-77016217-CCT,1-77016229-77016241-CCT,1-77016253-77016265-CCT,1-77016301-77016313-CCT,1-77016337-77016346-CTC;MOTIFS=CCT,TCCTCCCCCTCCTCCTCCTGTATC,CTC;STRUC=<VC7558>	HPRC,HGSVC	Yes	3.322	Yes	NA,NA	NA	NA
chr1:77016172	19478	INS	556	0.8088	0.6662	28	ST6GALNAC5(5.5112e-08,1.122)	ST6GALNAC5(5.5112e-08,1.122)	NA	NA	NA	NA	NA	NA	enhancer	No	ID=1-77016024-77016037-CCT,1-77016117-77016128-CTC,1-77016158-77016173-CCT,1-77016174-77016281-TCCTCCCCCTCCTCCTCCTGTATC,1-77016181-77016193-CCT,1-77016205-77016217-CCT,1-77016229-77016241-CCT,1-77016253-77016265-CCT,1-77016301-77016313-CCT,1-77016337-77016346-CTC;MOTIFS=CCT,TCCTCCCCCTCCTCCTCCTGTATC,CTC;STRUC=<VC7558>	HPRC,HGSVC	No	3.322	Yes	NA,NA	NA	NA
chr1:77016172	19477	INS	772	0.8591	0.5137	7	ST6GALNAC5(5.5112e-08,1.122)	ST6GALNAC5(5.5112e-08,1.122)	NA	NA	NA	NA	NA	NA	enhancer	No	ID=1-77016024-77016037-CCT,1-77016117-77016128-CTC,1-77016158-77016173-CCT,1-77016174-77016281-TCCTCCCCCTCCTCCTCCTGTATC,1-77016181-77016193-CCT,1-77016205-77016217-CCT,1-77016229-77016241-CCT,1-77016253-77016265-CCT,1-77016301-77016313-CCT,1-77016337-77016346-CTC;MOTIFS=CCT,TCCTCCCCCTCCTCCTCCTGTATC,CTC;STRUC=<VC7558>	HPRC,HGSVC	No	3.322	Yes	NA,NA	NA	NA
chr1:77016172	19476	INS	292	0.9642	0.3395	51	ST6GALNAC5(5.5112e-08,1.122)	ST6GALNAC5(5.5112e-08,1.122)	NA	NA	NA	NA	NA	NA	enhancer	No	ID=1-77016024-77016037-CCT,1-77016117-77016128-CTC,1-77016158-77016173-CCT,1-77016174-77016281-TCCTCCCCCTCCTCCTCCTGTATC,1-77016181-77016193-CCT,1-77016205-77016217-CCT,1-77016229-77016241-CCT,1-77016253-77016265-CCT,1-77016301-77016313-CCT,1-77016337-77016346-CTC;MOTIFS=CCT,TCCTCCCCCTCCTCCTCCTGTATC,CTC;STRUC=<VC7558>	HPRC,HGSVC,1KG-ONT	Yes	3.322	Yes	NA,NA	NA	NA
chr1:77016172	19475	INS	436	0.8256	0.6431	89	ST6GALNAC5(5.5112e-08,1.122)	ST6GALNAC5(5.5112e-08,1.122)	NA	NA	NA	NA	NA	NA	enhancer	No	ID=1-77016024-77016037-CCT,1-77016117-77016128-CTC,1-77016158-77016173-CCT,1-77016174-77016281-TCCTCCCCCTCCTCCTCCTGTATC,1-77016181-77016193-CCT,1-77016205-77016217-CCT,1-77016229-77016241-CCT,1-77016253-77016265-CCT,1-77016301-77016313-CCT,1-77016337-77016346-CTC;MOTIFS=CCT,TCCTCCCCCTCCTCCTCCTGTATC,CTC;STRUC=<VC7558>	HPRC,HGSVC	Yes	3.322	Yes	NA,NA	NA	NA
chr1:77016172	19474	INS	388	0.8581	0.4873	83	ST6GALNAC5(5.5112e-08,1.122)	ST6GALNAC5(5.5112e-08,1.122)	NA	NA	NA	NA	NA	NA	enhancer	No	ID=1-77016024-77016037-CCT,1-77016117-77016128-CTC,1-77016158-77016173-CCT,1-77016174-77016281-TCCTCCCCCTCCTCCTCCTGTATC,1-77016181-77016193-CCT,1-77016205-77016217-CCT,1-77016229-77016241-CCT,1-77016253-77016265-CCT,1-77016301-77016313-CCT,1-77016337-77016346-CTC;MOTIFS=CCT,TCCTCCCCCTCCTCCTCCTGTATC,CTC;STRUC=<VC7558>	HPRC,HGSVC	Yes	3.322	Yes	NA,NA	NA	NA
chr1:77016172	19473	INS	340	0.8834	0.5038	81	ST6GALNAC5(5.5112e-08,1.122)	ST6GALNAC5(5.5112e-08,1.122)	NA	NA	NA	NA	NA	NA	enhancer	No	ID=1-77016024-77016037-CCT,1-77016117-77016128-CTC,1-77016158-77016173-CCT,1-77016174-77016281-TCCTCCCCCTCCTCCTCCTGTATC,1-77016181-77016193-CCT,1-77016205-77016217-CCT,1-77016229-77016241-CCT,1-77016253-77016265-CCT,1-77016301-77016313-CCT,1-77016337-77016346-CTC;MOTIFS=CCT,TCCTCCCCCTCCTCCTCCTGTATC,CTC;STRUC=<VC7558>	HPRC,HGSVC,1KG-ONT	Yes	3.322	Yes	NA,NA	NA	NA
chr1:77016172	19472	INS	505	0.8666	0.5533	28	ST6GALNAC5(5.5112e-08,1.122)	ST6GALNAC5(5.5112e-08,1.122)	NA	NA	NA	NA	NA	NA	enhancer	No	ID=1-77016024-77016037-CCT,1-77016117-77016128-CTC,1-77016158-77016173-CCT,1-77016174-77016281-TCCTCCCCCTCCTCCTCCTGTATC,1-77016181-77016193-CCT,1-77016205-77016217-CCT,1-77016229-77016241-CCT,1-77016253-77016265-CCT,1-77016301-77016313-CCT,1-77016337-77016346-CTC;MOTIFS=CCT,TCCTCCCCCTCCTCCTCCTGTATC,CTC;STRUC=<VC7558>	HPRC,HGSVC	Yes	3.322	Yes	NA,NA	NA	NA
chr1:77016172	19471	INS	80	0.8652	0.5398	15	ST6GALNAC5(5.5112e-08,1.122)	ST6GALNAC5(5.5112e-08,1.122)	NA	NA	NA	NA	NA	NA	enhancer	No	ID=1-77016024-77016037-CCT,1-77016117-77016128-CTC,1-77016158-77016173-CCT,1-77016174-77016281-TCCTCCCCCTCCTCCTCCTGTATC,1-77016181-77016193-CCT,1-77016205-77016217-CCT,1-77016229-77016241-CCT,1-77016253-77016265-CCT,1-77016301-77016313-CCT,1-77016337-77016346-CTC;MOTIFS=CCT,TCCTCCCCCTCCTCCTCCTGTATC,CTC;STRUC=<VC7558>	HPRC,HGSVC	Yes	3.322	Yes	NA,NA	NA	NA
chr1:77016172	19487	INS	364	0.8746	0.4714	35	ST6GALNAC5(5.5112e-08,1.122)	ST6GALNAC5(5.5112e-08,1.122)	NA	NA	NA	NA	NA	NA	enhancer	No	ID=1-77016024-77016037-CCT,1-77016117-77016128-CTC,1-77016158-77016173-CCT,1-77016174-77016281-TCCTCCCCCTCCTCCTCCTGTATC,1-77016181-77016193-CCT,1-77016205-77016217-CCT,1-77016229-77016241-CCT,1-77016253-77016265-CCT,1-77016301-77016313-CCT,1-77016337-77016346-CTC;MOTIFS=CCT,TCCTCCCCCTCCTCCTCCTGTATC,CTC;STRUC=<VC7558>	HPRC,HGSVC,1KG-ONT	Yes	3.322	Yes	NA,NA	NA	NA
chr1:77016173	19489	INS	97	0.9403	0.2187	1	ST6GALNAC5(5.5112e-08,1.122)	ST6GALNAC5(5.5112e-08,1.122)	NA	NA	NA	NA	NA	NA	enhancer	No	ID=1-77016024-77016037-CCT,1-77016117-77016128-CTC,1-77016158-77016173-CCT,1-77016174-77016281-TCCTCCCCCTCCTCCTCCTGTATC,1-77016181-77016193-CCT,1-77016205-77016217-CCT,1-77016229-77016241-CCT,1-77016253-77016265-CCT,1-77016301-77016313-CCT,1-77016337-77016346-CTC;MOTIFS=CCT,TCCTCCCCCTCCTCCTCCTGTATC,CTC;STRUC=<VC7558>	HPRC,HGSVC	Yes	3.322	No	NA,NA	NA	NA
chr1:77016173	19488	INS	628	0.8125	0.6628	6	ST6GALNAC5(5.5112e-08,1.122)	ST6GALNAC5(5.5112e-08,1.122)	NA	NA	NA	NA	NA	NA	enhancer	No	ID=1-77016024-77016037-CCT,1-77016117-77016128-CTC,1-77016158-77016173-CCT,1-77016174-77016281-TCCTCCCCCTCCTCCTCCTGTATC,1-77016181-77016193-CCT,1-77016205-77016217-CCT,1-77016229-77016241-CCT,1-77016253-77016265-CCT,1-77016301-77016313-CCT,1-77016337-77016346-CTC;MOTIFS=CCT,TCCTCCCCCTCCTCCTCCTGTATC,CTC;STRUC=<VC7558>	HPRC,HGSVC	No	3.322	No	NA,NA	NA	NA
chr1:77016174	19492	INS	172	0.8201	0.6504	56	ST6GALNAC5(5.5112e-08,1.122)	ST6GALNAC5(5.5112e-08,1.122)	NA	NA	NA	NA	NA	NA	enhancer	No	ID=1-77016024-77016037-CCT,1-77016117-77016128-CTC,1-77016158-77016173-CCT,1-77016174-77016281-TCCTCCCCCTCCTCCTCCTGTATC,1-77016181-77016193-CCT,1-77016205-77016217-CCT,1-77016229-77016241-CCT,1-77016253-77016265-CCT,1-77016301-77016313-CCT,1-77016337-77016346-CTC;MOTIFS=CCT,TCCTCCCCCTCCTCCTCCTGTATC,CTC;STRUC=<VC7558>	HPRC,HGSVC,1KG-ONT	Yes	3.322	Yes	NA,NA	NA	NA
chr1:77016174	19501	INS	223	0.8303	0.6245	35	ST6GALNAC5(5.5112e-08,1.122)	ST6GALNAC5(5.5112e-08,1.122)	NA	NA	NA	NA	NA	NA	enhancer	No	ID=1-77016024-77016037-CCT,1-77016117-77016128-CTC,1-77016158-77016173-CCT,1-77016174-77016281-TCCTCCCCCTCCTCCTCCTGTATC,1-77016181-77016193-CCT,1-77016205-77016217-CCT,1-77016229-77016241-CCT,1-77016253-77016265-CCT,1-77016301-77016313-CCT,1-77016337-77016346-CTC;MOTIFS=CCT,TCCTCCCCCTCCTCCTCCTGTATC,CTC;STRUC=<VC7558>	HPRC,HGSVC,1KG-ONT	Yes	3.322	Yes	NA,NA	NA	NA
chr1:77016174	19500	INS	193	0.8125	0.6527	29	ST6GALNAC5(5.5112e-08,1.122)	ST6GALNAC5(5.5112e-08,1.122)	NA	NA	NA	NA	NA	NA	enhancer	No	ID=1-77016024-77016037-CCT,1-77016117-77016128-CTC,1-77016158-77016173-CCT,1-77016174-77016281-TCCTCCCCCTCCTCCTCCTGTATC,1-77016181-77016193-CCT,1-77016205-77016217-CCT,1-77016229-77016241-CCT,1-77016253-77016265-CCT,1-77016301-77016313-CCT,1-77016337-77016346-CTC;MOTIFS=CCT,TCCTCCCCCTCCTCCTCCTGTATC,CTC;STRUC=<VC7558>	HPRC,HGSVC,1KG-ONT	Yes	3.322	Yes	NA,NA	NA	NA
chr1:77016174	19499	INS	146	0.8256	0.6362	17	ST6GALNAC5(5.5112e-08,1.122)	ST6GALNAC5(5.5112e-08,1.122)	NA	NA	NA	NA	NA	NA	enhancer	No	ID=1-77016024-77016037-CCT,1-77016117-77016128-CTC,1-77016158-77016173-CCT,1-77016174-77016281-TCCTCCCCCTCCTCCTCCTGTATC,1-77016181-77016193-CCT,1-77016205-77016217-CCT,1-77016229-77016241-CCT,1-77016253-77016265-CCT,1-77016301-77016313-CCT,1-77016337-77016346-CTC;MOTIFS=CCT,TCCTCCCCCTCCTCCTCCTGTATC,CTC;STRUC=<VC7558>	HPRC,HGSVC,1KG-ONT	Yes	3.322	Yes	NA,NA	NA	NA
chr1:77016174	19498	INS	409	0.8462	0.5487	65	ST6GALNAC5(5.5112e-08,1.122)	ST6GALNAC5(5.5112e-08,1.122)	NA	NA	NA	NA	NA	NA	enhancer	No	ID=1-77016024-77016037-CCT,1-77016117-77016128-CTC,1-77016158-77016173-CCT,1-77016174-77016281-TCCTCCCCCTCCTCCTCCTGTATC,1-77016181-77016193-CCT,1-77016205-77016217-CCT,1-77016229-77016241-CCT,1-77016253-77016265-CCT,1-77016301-77016313-CCT,1-77016337-77016346-CTC;MOTIFS=CCT,TCCTCCCCCTCCTCCTCCTGTATC,CTC;STRUC=<VC7558>	HPRC,HGSVC	Yes	3.322	Yes	NA,NA	NA	NA
chr1:77016174	19497	INS	73	0.8785	0.4349	8	ST6GALNAC5(5.5112e-08,1.122)	ST6GALNAC5(5.5112e-08,1.122)	NA	NA	NA	NA	NA	NA	enhancer	No	ID=1-77016024-77016037-CCT,1-77016117-77016128-CTC,1-77016158-77016173-CCT,1-77016174-77016281-TCCTCCCCCTCCTCCTCCTGTATC,1-77016181-77016193-CCT,1-77016205-77016217-CCT,1-77016229-77016241-CCT,1-77016253-77016265-CCT,1-77016301-77016313-CCT,1-77016337-77016346-CTC;MOTIFS=CCT,TCCTCCCCCTCCTCCTCCTGTATC,CTC;STRUC=<VC7558>	HPRC,HGSVC	Yes	3.322	Yes	NA,NA	NA	NA
chr1:77016174	19495	INS	1009	0.8058	0.6804	2	ST6GALNAC5(5.5112e-08,1.122)	ST6GALNAC5(5.5112e-08,1.122)	NA	NA	NA	NA	NA	NA	enhancer	No	ID=1-77016024-77016037-CCT,1-77016117-77016128-CTC,1-77016158-77016173-CCT,1-77016174-77016281-TCCTCCCCCTCCTCCTCCTGTATC,1-77016181-77016193-CCT,1-77016205-77016217-CCT,1-77016229-77016241-CCT,1-77016253-77016265-CCT,1-77016301-77016313-CCT,1-77016337-77016346-CTC;MOTIFS=CCT,TCCTCCCCCTCCTCCTCCTGTATC,CTC;STRUC=<VC7558>	HPRC,HGSVC,1KG-ONT	No	3.322	No	NA,NA	NA	NA
chr1:77016174	19494	INS	316	0.9572	0.1942	48	ST6GALNAC5(5.5112e-08,1.122)	ST6GALNAC5(5.5112e-08,1.122)	NA	NA	NA	NA	NA	NA	enhancer	No	ID=1-77016024-77016037-CCT,1-77016117-77016128-CTC,1-77016158-77016173-CCT,1-77016174-77016281-TCCTCCCCCTCCTCCTCCTGTATC,1-77016181-77016193-CCT,1-77016205-77016217-CCT,1-77016229-77016241-CCT,1-77016253-77016265-CCT,1-77016301-77016313-CCT,1-77016337-77016346-CTC;MOTIFS=CCT,TCCTCCCCCTCCTCCTCCTGTATC,CTC;STRUC=<VC7558>	HPRC,HGSVC,1KG-ONT	Yes	3.322	Yes	NA,NA	NA	NA
chr1:77016174	19490	INS	260	0.8048	0.6802	5	ST6GALNAC5(5.5112e-08,1.122)	ST6GALNAC5(5.5112e-08,1.122)	NA	NA	NA	NA	NA	NA	enhancer	No	ID=1-77016024-77016037-CCT,1-77016117-77016128-CTC,1-77016158-77016173-CCT,1-77016174-77016281-TCCTCCCCCTCCTCCTCCTGTATC,1-77016181-77016193-CCT,1-77016205-77016217-CCT,1-77016229-77016241-CCT,1-77016253-77016265-CCT,1-77016301-77016313-CCT,1-77016337-77016346-CTC;MOTIFS=CCT,TCCTCCCCCTCCTCCTCCTGTATC,CTC;STRUC=<VC7558>	HPRC,HGSVC,1KG-ONT	Yes	3.322	Yes	NA,NA	NA	NA
chr1:77016174	19493	INS	220	0.8823	0.5107	56	ST6GALNAC5(5.5112e-08,1.122)	ST6GALNAC5(5.5112e-08,1.122)	NA	NA	NA	NA	NA	NA	enhancer	No	ID=1-77016024-77016037-CCT,1-77016117-77016128-CTC,1-77016158-77016173-CCT,1-77016174-77016281-TCCTCCCCCTCCTCCTCCTGTATC,1-77016181-77016193-CCT,1-77016205-77016217-CCT,1-77016229-77016241-CCT,1-77016253-77016265-CCT,1-77016301-77016313-CCT,1-77016337-77016346-CTC;MOTIFS=CCT,TCCTCCCCCTCCTCCTCCTGTATC,CTC;STRUC=<VC7558>	HPRC,HGSVC,1KG-ONT	Yes	3.322	Yes	NA,NA	NA	NA
chr1:77016174	19491	INS	124	0.8202	0.6599	40	ST6GALNAC5(5.5112e-08,1.122)	ST6GALNAC5(5.5112e-08,1.122)	NA	NA	NA	NA	NA	NA	enhancer	No	ID=1-77016024-77016037-CCT,1-77016117-77016128-CTC,1-77016158-77016173-CCT,1-77016174-77016281-TCCTCCCCCTCCTCCTCCTGTATC,1-77016181-77016193-CCT,1-77016205-77016217-CCT,1-77016229-77016241-CCT,1-77016253-77016265-CCT,1-77016301-77016313-CCT,1-77016337-77016346-CTC;MOTIFS=CCT,TCCTCCCCCTCCTCCTCCTGTATC,CTC;STRUC=<VC7558>	HPRC,HGSVC,1KG-ONT	Yes	3.322	Yes	NA,NA	NA	NA
chr1:77016174	19496	INS	1105	0.852	0.5553	3	ST6GALNAC5(5.5112e-08,1.122)	ST6GALNAC5(5.5112e-08,1.122)	NA	NA	NA	NA	NA	NA	enhancer	No	ID=1-77016024-77016037-CCT,1-77016117-77016128-CTC,1-77016158-77016173-CCT,1-77016174-77016281-TCCTCCCCCTCCTCCTCCTGTATC,1-77016181-77016193-CCT,1-77016205-77016217-CCT,1-77016229-77016241-CCT,1-77016253-77016265-CCT,1-77016301-77016313-CCT,1-77016337-77016346-CTC;MOTIFS=CCT,TCCTCCCCCTCCTCCTCCTGTATC,CTC;STRUC=<VC7558>	HPRC,HGSVC,1KG-ONT	No	3.322	No	NA,NA	NA	NA
chr1:77016196	19502	INS	72	0.8296	0.6172	23	ST6GALNAC5(5.5112e-08,1.122)	ST6GALNAC5(5.5112e-08,1.122)	NA	NA	NA	NA	NA	NA	enhancer	No	ID=1-77016024-77016037-CCT,1-77016117-77016128-CTC,1-77016158-77016173-CCT,1-77016174-77016281-TCCTCCCCCTCCTCCTCCTGTATC,1-77016181-77016193-CCT,1-77016205-77016217-CCT,1-77016229-77016241-CCT,1-77016253-77016265-CCT,1-77016301-77016313-CCT,1-77016337-77016346-CTC;MOTIFS=CCT,TCCTCCCCCTCCTCCTCCTGTATC,CTC;STRUC=<VC7558>	HPRC,HGSVC	Yes	3.322	Yes	NA,NA	NA	NA
chr1:77016249	19503	INS	182	0.9042	0.6392	6	ST6GALNAC5(5.5112e-08,1.122)	ST6GALNAC5(5.5112e-08,1.122)	NA	NA	NA	NA	NA	NA	enhancer	No	ID=1-77016024-77016037-CCT,1-77016117-77016128-CTC,1-77016158-77016173-CCT,1-77016174-77016281-TCCTCCCCCTCCTCCTCCTGTATC,1-77016181-77016193-CCT,1-77016205-77016217-CCT,1-77016229-77016241-CCT,1-77016253-77016265-CCT,1-77016301-77016313-CCT,1-77016337-77016346-CTC;MOTIFS=CCT,TCCTCCCCCTCCTCCTCCTGTATC,CTC;STRUC=<VC7558>	HPRC,HGSVC,1KG-ONT	Yes	3.322	Yes	NA,NA	NA	NA
chr1:77016275	19504	INS	192	0.858	0.6307	5	ST6GALNAC5(5.5112e-08,1.122)	ST6GALNAC5(5.5112e-08,1.122)	NA	NA	NA	NA	NA	NA	enhancer	No	ID=1-77016024-77016037-CCT,1-77016117-77016128-CTC,1-77016158-77016173-CCT,1-77016174-77016281-TCCTCCCCCTCCTCCTCCTGTATC,1-77016181-77016193-CCT,1-77016205-77016217-CCT,1-77016229-77016241-CCT,1-77016253-77016265-CCT,1-77016301-77016313-CCT,1-77016337-77016346-CTC;MOTIFS=CCT,TCCTCCCCCTCCTCCTCCTGTATC,CTC;STRUC=<VC7558>	HPRC,HGSVC,1KG-ONT	Yes	2.538	No	NA,NA	NA	NA
chr1:77016305	19505	INS	198	0.8688	0.5391	16	ST6GALNAC5(5.5112e-08,1.122)	ST6GALNAC5(5.5112e-08,1.122)	NA	NA	NA	NA	NA	NA	enhancer	No	ID=1-77016024-77016037-CCT,1-77016117-77016128-CTC,1-77016158-77016173-CCT,1-77016174-77016281-TCCTCCCCCTCCTCCTCCTGTATC,1-77016181-77016193-CCT,1-77016205-77016217-CCT,1-77016229-77016241-CCT,1-77016253-77016265-CCT,1-77016301-77016313-CCT,1-77016337-77016346-CTC;MOTIFS=CCT,TCCTCCCCCTCCTCCTCCTGTATC,CTC;STRUC=<VC7558>	HPRC,HGSVC,1KG-ONT	Yes	2.538	Yes	NA,NA	NA	NA
chr1:77028412	19506	INS	6062	0.9138	0.3073	3	ST6GALNAC5(5.5112e-08,1.122)	ST6GALNAC5(5.5112e-08,1.122)	NA	NA	NA	NA	NA	NA	NA	No	NA	HGSVC,1KG-ONT	Yes	0.692	Yes	NA,NA	NA	NA
chr1:77070774	19507	INS	70	0.8967	0.3601	2	NA	NA	NA	NA	NA	NA	NA	NA	NA	No	ID=1-77070757-77070775-AT,1-77070774-77070798-T;MOTIFS=T,AT;STRUC=<VC7560>	HPRC,HGSVC	No	0.056	No	NA,NA	NA	NA
chr1:77070774	19508	INS	57	0.8754	0.4254	2	NA	NA	NA	NA	NA	NA	NA	NA	NA	No	ID=1-77070757-77070775-AT,1-77070774-77070798-T;MOTIFS=T,AT;STRUC=<VC7560>	HPRC,HGSVC	No	0.056	No	NA,NA	NA	NA
chr1:77070774	19509	INS	51	0.8823	0.4445	37	NA	NA	NA	NA	NA	NA	NA	NA	NA	No	ID=1-77070757-77070775-AT,1-77070774-77070798-T;MOTIFS=T,AT;STRUC=<VC7560>	HPRC,HGSVC	No	0.056	Yes	NA,NA	NA	NA
chr1:77070774	19510	INS	54	0.8534	0.6076	5	NA	NA	NA	NA	NA	NA	NA	NA	NA	No	ID=1-77070757-77070775-AT,1-77070774-77070798-T;MOTIFS=T,AT;STRUC=<VC7560>	HPRC,HGSVC	No	0.056	No	NA,NA	NA	NA
chr1:77112227	19511	INS	332	0.9438	0.2302	394	PIGK(0.011288,1.915)	NA	NA	NA	NA	NA	NA	NA	NA	No	NA	HPRC,HGSVC,1KG-ONT	Yes	6.527	Yes	NA,NA	NA	NA
chr1:77141926	19512	DEL	5181	0.8418	0.5243	1	PIGK(0.011288,1.915)	NA	NA	NA	NA	NA	NA	NA	CTCF_binding_site,open_chromatin_region	No	ID=1-77142124-77142148-TTTTG;MOTIFS=TTTTG;STRUC=<TR121446>,ID=1-77142186-77142196-TAA;MOTIFS=TAA;STRUC=<TR121447>,ID=1-77144133-77144143-TTA;MOTIFS=TTA;STRUC=<TR121448>,ID=1-77144520-77144529-ACT;MOTIFS=ACT;STRUC=<TR121449>,ID=1-77145758-77145768-A;MOTIFS=A;STRUC=<TR121450>,ID=1-77146140-77146149-A;MOTIFS=A;STRUC=<TR121451>,ID=1-77146795-77146807-A;MOTIFS=A;STRUC=<TR121452>,ID=1-77146986-77147001-GGAGG;MOTIFS=GGAGG;STRUC=<TR121453>	NA	Yes	6.536	No	NA,NA	NA	NA
chr1:77168629	19514	INS	316	0.9942	0.0051	535	PIGK(0.011288,1.915)	NA	NA	NA	NA	NA	NA	NA	NA	No	NA	HPRC,HGSVC,1KG-ONT	No	3.188	Yes	NA,NA	NA	NA
chr1:77168629	19513	INS	309	0.937	0.2357	110	PIGK(0.011288,1.915)	NA	NA	NA	NA	NA	NA	NA	NA	No	NA	HPRC,HGSVC,1KG-ONT	No	3.188	Yes	NA,NA	NA	NA
chr1:77168633	19515	INS	333	0.9449	0.2173	45	PIGK(0.011288,1.915)	NA	NA	NA	NA	NA	NA	NA	NA	No	NA	HPRC,HGSVC,1KG-ONT	No	6.635	Yes	NA,NA	NA	NA
chr1:77169524	19516	DEL	85	0.9586	0.3549	2	PIGK(0.011288,1.915)	NA	NA	NA	NA	NA	NA	NA	NA	No	NA	HPRC,HGSVC,1KG-ONT	Yes	5.141	Yes	NA,NA	NA	NA
chr1:77211835	19517	INS	408	0.8674	0.5217	3	PIGK(0.011288,1.915)	NA	NA	NA	NA	NA	NA	NA	NA	No	NA	NA	No	0.745	No	NA,NA	NA	NA
chr1:77258209	19518	INS	77	0.8952	0.3666	136	NA	NA	NA	NA	NA	NA	NA	NA	NA	No	NA	HPRC,HGSVC,1KG-ONT	Yes	8.333	Yes	NA,NA	NA	NA
chr1:77258280	19519	INS	75	0.9584	0.2749	1	NA	NA	NA	NA	NA	NA	NA	NA	NA	No	NA	HPRC,HGSVC,1KG-ONT	No	1.616	No	NA,NA	NA	NA
chr1:77280303	19520	INS	317	0.8924	0.4163	1	NA	NA	NA	NA	NA	NA	NA	NA	NA	No	NA	NA	Yes	10.06	No	NA,NA	NA	NA
chr1:77299296	19522	INS	334	0.9414	0.2397	3	AK5(0.97996,0.5)	NA	NA	NA	NA	NA	NA	NA	NA	No	NA	HPRC,HGSVC,1KG-ONT	Yes	0.354	Yes	NA,NA	NA	NA
chr1:77299296	19521	INS	320	0.9264	0.2701	140	AK5(0.97996,0.5)	NA	NA	NA	NA	NA	NA	NA	NA	No	NA	HPRC,HGSVC,1KG-ONT	Yes	0.354	Yes	NA,NA	NA	NA
chr1:77308834	19523	DEL	7070	0.8828	0.468	5	AK5(0.97996,0.5)	NA	NA	NA	NA	NA	NA	NA	CTCF_binding_site,enhancer	No	ID=1-77308968-77308979-A;MOTIFS=A;STRUC=<TR121671>,ID=1-77310383-77310392-T;MOTIFS=T;STRUC=(T)n,ID=1-77311138-77311147-TTC;MOTIFS=TTC;STRUC=<TR121672>,ID=1-77311481-77311490-AAT;MOTIFS=AAT;STRUC=<TR121673>,ID=1-77312023-77312032-AAT;MOTIFS=AAT;STRUC=<TR121674>,ID=1-77312611-77312629-A;MOTIFS=A;STRUC=<TR121675>,ID=1-77313027-77313036-CTT;MOTIFS=CTT;STRUC=<TR121676>,ID=1-77313569-77313582-TCCC;MOTIFS=TCCC;STRUC=<TR121677>,ID=1-77313591-77313600-CT;MOTIFS=CT;STRUC=<TR121678>,ID=1-77314411-77314423-A;MOTIFS=A;STRUC=<TR121679>	HPRC,HGSVC,1KG-ONT	Yes	3.386	Yes	NA,NA	NA	NA
chr1:77331468	19524	INS	327	0.9532	0.2122	1	AK5(0.97996,0.5)	NA	NA	NA	NA	NA	NA	NA	NA	No	NA	NA	Yes	0.692	No	NA,NA	NA	NA
chr1:77357296	19525	INS	127	0.8536	0.5434	30	AK5(0.97996,0.5)	NA	NA	NA	NA	NA	NA	NA	NA	No	NA	HPRC,HGSVC,1KG-ONT	Yes	5.62	Yes	NA,NA	NA	NA
chr1:77367567	19526	INS	72	0.8341	0.6345	8	AK5(0.97996,0.5)	NA	NA	NA	NA	NA	NA	NA	NA	No	ID=1-77367464-77367473-CAC,1-77367483-77367492-T,1-77367557-77367579-TA,1-77367654-77367663-TA,1-77367701-77367710-TA,1-77367812-77367821-TA,1-77367837-77367846-TA,1-77367946-77367962-TA;MOTIFS=TA,CAC,T;STRUC=<VC7582>	HPRC,HGSVC,1KG-ONT	No	1.616	Yes	NA,NA	NA	NA
chr1:77367615	19531	INS	51	0.8133	0.6541	19	AK5(0.97996,0.5)	NA	NA	NA	NA	NA	NA	NA	NA	No	ID=1-77367464-77367473-CAC,1-77367483-77367492-T,1-77367557-77367579-TA,1-77367654-77367663-TA,1-77367701-77367710-TA,1-77367812-77367821-TA,1-77367837-77367846-TA,1-77367946-77367962-TA;MOTIFS=TA,CAC,T;STRUC=<VC7582>	HPRC,HGSVC	No	1.616	No	NA,NA	NA	NA
chr1:77367615	19532	INS	52	0.8145	0.6684	4	AK5(0.97996,0.5)	NA	NA	NA	NA	NA	NA	NA	NA	No	ID=1-77367464-77367473-CAC,1-77367483-77367492-T,1-77367557-77367579-TA,1-77367654-77367663-TA,1-77367701-77367710-TA,1-77367812-77367821-TA,1-77367837-77367846-TA,1-77367946-77367962-TA;MOTIFS=TA,CAC,T;STRUC=<VC7582>	HPRC,HGSVC	No	1.616	Yes	NA,NA	NA	NA
chr1:77367645	19533	INS	82	0.7957	0.6867	3	AK5(0.97996,0.5)	NA	NA	NA	NA	NA	NA	NA	NA	No	ID=1-77367464-77367473-CAC,1-77367483-77367492-T,1-77367557-77367579-TA,1-77367654-77367663-TA,1-77367701-77367710-TA,1-77367812-77367821-TA,1-77367837-77367846-TA,1-77367946-77367962-TA;MOTIFS=TA,CAC,T;STRUC=<VC7582>	HPRC,HGSVC,1KG-ONT	No	1.616	Yes	NA,NA	NA	NA
chr1:77367694	19534	INS	50	0.9231	0.2978	2	AK5(0.97996,0.5)	NA	NA	NA	NA	NA	NA	NA	NA	No	ID=1-77367464-77367473-CAC,1-77367483-77367492-T,1-77367557-77367579-TA,1-77367654-77367663-TA,1-77367701-77367710-TA,1-77367812-77367821-TA,1-77367837-77367846-TA,1-77367946-77367962-TA;MOTIFS=TA,CAC,T;STRUC=<VC7582>	HPRC,HGSVC	No	1.616	Yes	NA,NA	NA	NA
chr1:77367738	19536	INS	308	0.8738	0.4751	40	AK5(0.97996,0.5)	NA	NA	NA	NA	NA	NA	NA	NA	No	ID=1-77367464-77367473-CAC,1-77367483-77367492-T,1-77367557-77367579-TA,1-77367654-77367663-TA,1-77367701-77367710-TA,1-77367812-77367821-TA,1-77367837-77367846-TA,1-77367946-77367962-TA;MOTIFS=TA,CAC,T;STRUC=<VC7582>	HPRC,HGSVC,1KG-ONT	No	1.616	Yes	NA,NA	NA	NA
chr1:77367746	19538	INS	56	0.8937	0.3868	2	AK5(0.97996,0.5)	NA	NA	NA	NA	NA	NA	NA	NA	No	ID=1-77367464-77367473-CAC,1-77367483-77367492-T,1-77367557-77367579-TA,1-77367654-77367663-TA,1-77367701-77367710-TA,1-77367812-77367821-TA,1-77367837-77367846-TA,1-77367946-77367962-TA;MOTIFS=TA,CAC,T;STRUC=<VC7582>	HPRC,HGSVC	No	1.616	Yes	NA,NA	NA	NA
chr1:77367747	19540	INS	127	0.8187	0.6467	3	AK5(0.97996,0.5)	NA	NA	NA	NA	NA	NA	NA	NA	No	ID=1-77367464-77367473-CAC,1-77367483-77367492-T,1-77367557-77367579-TA,1-77367654-77367663-TA,1-77367701-77367710-TA,1-77367812-77367821-TA,1-77367837-77367846-TA,1-77367946-77367962-TA;MOTIFS=TA,CAC,T;STRUC=<VC7582>	HPRC,HGSVC,1KG-ONT	No	1.616	Yes	NA,NA	NA	NA
chr1:77367747	19539	INS	116	0.8628	0.4933	26	AK5(0.97996,0.5)	NA	NA	NA	NA	NA	NA	NA	NA	No	ID=1-77367464-77367473-CAC,1-77367483-77367492-T,1-77367557-77367579-TA,1-77367654-77367663-TA,1-77367701-77367710-TA,1-77367812-77367821-TA,1-77367837-77367846-TA,1-77367946-77367962-TA;MOTIFS=TA,CAC,T;STRUC=<VC7582>	HPRC,HGSVC,1KG-ONT	No	1.616	Yes	NA,NA	NA	NA
chr1:77367748	19542	INS	513	0.8853	0.4021	4	AK5(0.97996,0.5)	NA	NA	NA	NA	NA	NA	NA	NA	No	ID=1-77367464-77367473-CAC,1-77367483-77367492-T,1-77367557-77367579-TA,1-77367654-77367663-TA,1-77367701-77367710-TA,1-77367812-77367821-TA,1-77367837-77367846-TA,1-77367946-77367962-TA;MOTIFS=TA,CAC,T;STRUC=<VC7582>	HGSVC,1KG-ONT	No	1.616	Yes	NA,NA	NA	NA
chr1:77367748	19541	INS	71	0.9167	0.3007	1	AK5(0.97996,0.5)	NA	NA	NA	NA	NA	NA	NA	NA	No	ID=1-77367464-77367473-CAC,1-77367483-77367492-T,1-77367557-77367579-TA,1-77367654-77367663-TA,1-77367701-77367710-TA,1-77367812-77367821-TA,1-77367837-77367846-TA,1-77367946-77367962-TA;MOTIFS=TA,CAC,T;STRUC=<VC7582>	HPRC,HGSVC,1KG-ONT	No	1.616	No	NA,NA	NA	NA
chr1:77367749	19543	INS	256	0.8627	0.5711	2	AK5(0.97996,0.5)	NA	NA	NA	NA	NA	NA	NA	NA	No	ID=1-77367464-77367473-CAC,1-77367483-77367492-T,1-77367557-77367579-TA,1-77367654-77367663-TA,1-77367701-77367710-TA,1-77367812-77367821-TA,1-77367837-77367846-TA,1-77367946-77367962-TA;MOTIFS=TA,CAC,T;STRUC=<VC7582>	HPRC,HGSVC,1KG-ONT	No	1.616	No	NA,NA	NA	NA
chr1:77367753	19545	INS	327	0.8381	0.659	3	AK5(0.97996,0.5)	NA	NA	NA	NA	NA	NA	NA	NA	No	ID=1-77367464-77367473-CAC,1-77367483-77367492-T,1-77367557-77367579-TA,1-77367654-77367663-TA,1-77367701-77367710-TA,1-77367812-77367821-TA,1-77367837-77367846-TA,1-77367946-77367962-TA;MOTIFS=TA,CAC,T;STRUC=<VC7582>	HPRC,HGSVC,1KG-ONT	No	1.616	No	NA,NA	NA	NA
chr1:77367753	19546	INS	373	0.8098	0.6779	62	AK5(0.97996,0.5)	NA	NA	NA	NA	NA	NA	NA	NA	No	ID=1-77367464-77367473-CAC,1-77367483-77367492-T,1-77367557-77367579-TA,1-77367654-77367663-TA,1-77367701-77367710-TA,1-77367812-77367821-TA,1-77367837-77367846-TA,1-77367946-77367962-TA;MOTIFS=TA,CAC,T;STRUC=<VC7582>	HPRC,HGSVC,1KG-ONT	No	1.616	Yes	NA,NA	NA	NA
chr1:77367753	19544	INS	350	0.8311	0.6131	28	AK5(0.97996,0.5)	NA	NA	NA	NA	NA	NA	NA	NA	No	ID=1-77367464-77367473-CAC,1-77367483-77367492-T,1-77367557-77367579-TA,1-77367654-77367663-TA,1-77367701-77367710-TA,1-77367812-77367821-TA,1-77367837-77367846-TA,1-77367946-77367962-TA;MOTIFS=TA,CAC,T;STRUC=<VC7582>	HPRC,HGSVC,1KG-ONT	No	1.616	Yes	NA,NA	NA	NA
chr1:77367762	19547	INS	222	0.8352	0.6029	3	AK5(0.97996,0.5)	NA	NA	NA	NA	NA	NA	NA	NA	No	ID=1-77367464-77367473-CAC,1-77367483-77367492-T,1-77367557-77367579-TA,1-77367654-77367663-TA,1-77367701-77367710-TA,1-77367812-77367821-TA,1-77367837-77367846-TA,1-77367946-77367962-TA;MOTIFS=TA,CAC,T;STRUC=<VC7582>	HPRC,HGSVC,1KG-ONT	No	1.616	Yes	NA,NA	NA	NA
chr1:77367763	19548	INS	306	0.8213	0.6375	8	AK5(0.97996,0.5)	NA	NA	NA	NA	NA	NA	NA	NA	No	ID=1-77367464-77367473-CAC,1-77367483-77367492-T,1-77367557-77367579-TA,1-77367654-77367663-TA,1-77367701-77367710-TA,1-77367812-77367821-TA,1-77367837-77367846-TA,1-77367946-77367962-TA;MOTIFS=TA,CAC,T;STRUC=<VC7582>	HPRC,HGSVC,1KG-ONT	No	1.616	Yes	NA,NA	NA	NA
chr1:77367767	19549	INS	261	0.8356	0.6102	66	AK5(0.97996,0.5)	NA	NA	NA	NA	NA	NA	NA	NA	No	ID=1-77367464-77367473-CAC,1-77367483-77367492-T,1-77367557-77367579-TA,1-77367654-77367663-TA,1-77367701-77367710-TA,1-77367812-77367821-TA,1-77367837-77367846-TA,1-77367946-77367962-TA;MOTIFS=TA,CAC,T;STRUC=<VC7582>	HPRC,HGSVC,1KG-ONT	No	1.616	Yes	NA,NA	NA	NA
chr1:77367767	19550	INS	245	0.8654	0.5254	14	AK5(0.97996,0.5)	NA	NA	NA	NA	NA	NA	NA	NA	No	ID=1-77367464-77367473-CAC,1-77367483-77367492-T,1-77367557-77367579-TA,1-77367654-77367663-TA,1-77367701-77367710-TA,1-77367812-77367821-TA,1-77367837-77367846-TA,1-77367946-77367962-TA;MOTIFS=TA,CAC,T;STRUC=<VC7582>	HPRC,HGSVC,1KG-ONT	No	1.616	Yes	NA,NA	NA	NA
chr1:77367773	19551	INS	154	0.8904	0.4063	15	AK5(0.97996,0.5)	NA	NA	NA	NA	NA	NA	NA	NA	No	ID=1-77367464-77367473-CAC,1-77367483-77367492-T,1-77367557-77367579-TA,1-77367654-77367663-TA,1-77367701-77367710-TA,1-77367812-77367821-TA,1-77367837-77367846-TA,1-77367946-77367962-TA;MOTIFS=TA,CAC,T;STRUC=<VC7582>	HPRC,HGSVC	No	1.616	Yes	NA,NA	NA	NA
chr1:77367787	19552	INS	131	0.9311	0.2894	15	AK5(0.97996,0.5)	NA	NA	NA	NA	NA	NA	NA	NA	No	ID=1-77367464-77367473-CAC,1-77367483-77367492-T,1-77367557-77367579-TA,1-77367654-77367663-TA,1-77367701-77367710-TA,1-77367812-77367821-TA,1-77367837-77367846-TA,1-77367946-77367962-TA;MOTIFS=TA,CAC,T;STRUC=<VC7582>	HPRC,HGSVC,1KG-ONT	No	1.616	Yes	NA,NA	NA	NA
chr1:77367806	19553	INS	71	0.8288	0.6348	4	AK5(0.97996,0.5)	NA	NA	NA	NA	NA	NA	NA	NA	No	ID=1-77367464-77367473-CAC,1-77367483-77367492-T,1-77367557-77367579-TA,1-77367654-77367663-TA,1-77367701-77367710-TA,1-77367812-77367821-TA,1-77367837-77367846-TA,1-77367946-77367962-TA;MOTIFS=TA,CAC,T;STRUC=<VC7582>	HPRC,HGSVC,1KG-ONT	No	1.616	Yes	NA,NA	NA	NA
chr1:77367820	19554	INS	310	0.8951	0.4081	22	AK5(0.97996,0.5)	NA	NA	NA	NA	NA	NA	NA	NA	No	ID=1-77367464-77367473-CAC,1-77367483-77367492-T,1-77367557-77367579-TA,1-77367654-77367663-TA,1-77367701-77367710-TA,1-77367812-77367821-TA,1-77367837-77367846-TA,1-77367946-77367962-TA;MOTIFS=TA,CAC,T;STRUC=<VC7582>	HPRC,HGSVC,1KG-ONT	No	1.616	Yes	NA,NA	NA	NA
chr1:77367820	19555	INS	284	0.9232	0.2862	70	AK5(0.97996,0.5)	NA	NA	NA	NA	NA	NA	NA	NA	No	ID=1-77367464-77367473-CAC,1-77367483-77367492-T,1-77367557-77367579-TA,1-77367654-77367663-TA,1-77367701-77367710-TA,1-77367812-77367821-TA,1-77367837-77367846-TA,1-77367946-77367962-TA;MOTIFS=TA,CAC,T;STRUC=<VC7582>	HPRC,HGSVC,1KG-ONT	No	1.616	Yes	NA,NA	NA	NA
chr1:77367820	19556	INS	330	0.8668	0.4985	98	AK5(0.97996,0.5)	NA	NA	NA	NA	NA	NA	NA	NA	No	ID=1-77367464-77367473-CAC,1-77367483-77367492-T,1-77367557-77367579-TA,1-77367654-77367663-TA,1-77367701-77367710-TA,1-77367812-77367821-TA,1-77367837-77367846-TA,1-77367946-77367962-TA;MOTIFS=TA,CAC,T;STRUC=<VC7582>	HPRC,HGSVC,1KG-ONT	No	1.616	Yes	NA,NA	NA	NA
chr1:77367823	19557	INS	83	0.8494	0.587	18	AK5(0.97996,0.5)	NA	NA	NA	NA	NA	NA	NA	NA	No	ID=1-77367464-77367473-CAC,1-77367483-77367492-T,1-77367557-77367579-TA,1-77367654-77367663-TA,1-77367701-77367710-TA,1-77367812-77367821-TA,1-77367837-77367846-TA,1-77367946-77367962-TA;MOTIFS=TA,CAC,T;STRUC=<VC7582>	HPRC,HGSVC,1KG-ONT	No	1.616	Yes	NA,NA	NA	NA
chr1:77367838	19558	INS	222	0.859	0.6909	4	AK5(0.97996,0.5)	NA	NA	NA	NA	NA	NA	NA	NA	No	ID=1-77367464-77367473-CAC,1-77367483-77367492-T,1-77367557-77367579-TA,1-77367654-77367663-TA,1-77367701-77367710-TA,1-77367812-77367821-TA,1-77367837-77367846-TA,1-77367946-77367962-TA;MOTIFS=TA,CAC,T;STRUC=<VC7582>	HPRC,HGSVC,1KG-ONT	No	1.616	Yes	NA,NA	NA	NA
chr1:77367840	19561	INS	84	0.9628	0.329	37	AK5(0.97996,0.5)	NA	NA	NA	NA	NA	NA	NA	NA	No	ID=1-77367464-77367473-CAC,1-77367483-77367492-T,1-77367557-77367579-TA,1-77367654-77367663-TA,1-77367701-77367710-TA,1-77367812-77367821-TA,1-77367837-77367846-TA,1-77367946-77367962-TA;MOTIFS=TA,CAC,T;STRUC=<VC7582>	HPRC,HGSVC,1KG-ONT	No	1.616	Yes	NA,NA	NA	NA
chr1:77367840	19560	INS	284	0.8834	0.5484	41	AK5(0.97996,0.5)	NA	NA	NA	NA	NA	NA	NA	NA	No	ID=1-77367464-77367473-CAC,1-77367483-77367492-T,1-77367557-77367579-TA,1-77367654-77367663-TA,1-77367701-77367710-TA,1-77367812-77367821-TA,1-77367837-77367846-TA,1-77367946-77367962-TA;MOTIFS=TA,CAC,T;STRUC=<VC7582>	HPRC,HGSVC,1KG-ONT	No	1.616	Yes	NA,NA	NA	NA
chr1:77367840	19559	INS	310	0.9429	0.239	22	AK5(0.97996,0.5)	NA	NA	NA	NA	NA	NA	NA	NA	No	ID=1-77367464-77367473-CAC,1-77367483-77367492-T,1-77367557-77367579-TA,1-77367654-77367663-TA,1-77367701-77367710-TA,1-77367812-77367821-TA,1-77367837-77367846-TA,1-77367946-77367962-TA;MOTIFS=TA,CAC,T;STRUC=<VC7582>	HPRC,HGSVC,1KG-ONT	No	1.616	Yes	NA,NA	NA	NA
chr1:77367845	19564	INS	114	0.9043	0.3376	19	AK5(0.97996,0.5)	NA	NA	NA	NA	NA	NA	NA	NA	No	ID=1-77367464-77367473-CAC,1-77367483-77367492-T,1-77367557-77367579-TA,1-77367654-77367663-TA,1-77367701-77367710-TA,1-77367812-77367821-TA,1-77367837-77367846-TA,1-77367946-77367962-TA;MOTIFS=TA,CAC,T;STRUC=<VC7582>	HPRC,HGSVC,1KG-ONT	No	1.616	Yes	NA,NA	NA	NA
chr1:77367845	19562	INS	246	0.8835	0.4282	7	AK5(0.97996,0.5)	NA	NA	NA	NA	NA	NA	NA	NA	No	ID=1-77367464-77367473-CAC,1-77367483-77367492-T,1-77367557-77367579-TA,1-77367654-77367663-TA,1-77367701-77367710-TA,1-77367812-77367821-TA,1-77367837-77367846-TA,1-77367946-77367962-TA;MOTIFS=TA,CAC,T;STRUC=<VC7582>	HPRC,HGSVC,1KG-ONT	No	1.616	Yes	NA,NA	NA	NA
chr1:77367845	19563	INS	340	0.9162	0.3434	117	AK5(0.97996,0.5)	NA	NA	NA	NA	NA	NA	NA	NA	No	ID=1-77367464-77367473-CAC,1-77367483-77367492-T,1-77367557-77367579-TA,1-77367654-77367663-TA,1-77367701-77367710-TA,1-77367812-77367821-TA,1-77367837-77367846-TA,1-77367946-77367962-TA;MOTIFS=TA,CAC,T;STRUC=<VC7582>	HPRC,HGSVC,1KG-ONT	No	1.616	Yes	NA,NA	NA	NA
chr1:77367846	19570	INS	62	0.9001	0.3609	1	AK5(0.97996,0.5)	NA	NA	NA	NA	NA	NA	NA	NA	No	ID=1-77367464-77367473-CAC,1-77367483-77367492-T,1-77367557-77367579-TA,1-77367654-77367663-TA,1-77367701-77367710-TA,1-77367812-77367821-TA,1-77367837-77367846-TA,1-77367946-77367962-TA;MOTIFS=TA,CAC,T;STRUC=<VC7582>	HPRC,HGSVC	No	1.616	No	NA,NA	NA	NA
chr1:77367846	19569	INS	55	0.8107	0.6758	4	AK5(0.97996,0.5)	NA	NA	NA	NA	NA	NA	NA	NA	No	ID=1-77367464-77367473-CAC,1-77367483-77367492-T,1-77367557-77367579-TA,1-77367654-77367663-TA,1-77367701-77367710-TA,1-77367812-77367821-TA,1-77367837-77367846-TA,1-77367946-77367962-TA;MOTIFS=TA,CAC,T;STRUC=<VC7582>	HPRC,HGSVC	No	1.616	No	NA,NA	NA	NA
chr1:77367846	19568	INS	108	0.9091	0.3423	284	AK5(0.97996,0.5)	NA	NA	NA	NA	NA	NA	NA	NA	No	ID=1-77367464-77367473-CAC,1-77367483-77367492-T,1-77367557-77367579-TA,1-77367654-77367663-TA,1-77367701-77367710-TA,1-77367812-77367821-TA,1-77367837-77367846-TA,1-77367946-77367962-TA;MOTIFS=TA,CAC,T;STRUC=<VC7582>	HPRC,HGSVC,1KG-ONT	No	1.616	Yes	NA,NA	NA	NA
chr1:77367846	19567	INS	62	0.8899	0.3961	33	AK5(0.97996,0.5)	NA	NA	NA	NA	NA	NA	NA	NA	No	ID=1-77367464-77367473-CAC,1-77367483-77367492-T,1-77367557-77367579-TA,1-77367654-77367663-TA,1-77367701-77367710-TA,1-77367812-77367821-TA,1-77367837-77367846-TA,1-77367946-77367962-TA;MOTIFS=TA,CAC,T;STRUC=<VC7582>	HPRC,HGSVC	No	1.616	Yes	NA,NA	NA	NA
chr1:77367846	19566	INS	64	0.8202	0.6846	61	AK5(0.97996,0.5)	NA	NA	NA	NA	NA	NA	NA	NA	No	ID=1-77367464-77367473-CAC,1-77367483-77367492-T,1-77367557-77367579-TA,1-77367654-77367663-TA,1-77367701-77367710-TA,1-77367812-77367821-TA,1-77367837-77367846-TA,1-77367946-77367962-TA;MOTIFS=TA,CAC,T;STRUC=<VC7582>	HPRC,HGSVC	No	1.616	Yes	NA,NA	NA	NA
chr1:77367846	19565	INS	85	0.9121	0.3146	22	AK5(0.97996,0.5)	NA	NA	NA	NA	NA	NA	NA	NA	No	ID=1-77367464-77367473-CAC,1-77367483-77367492-T,1-77367557-77367579-TA,1-77367654-77367663-TA,1-77367701-77367710-TA,1-77367812-77367821-TA,1-77367837-77367846-TA,1-77367946-77367962-TA;MOTIFS=TA,CAC,T;STRUC=<VC7582>	HPRC,HGSVC,1KG-ONT	No	1.616	Yes	NA,NA	NA	NA
chr1:77367853	19572	INS	253	0.9326	0.5226	5	AK5(0.97996,0.5)	NA	NA	NA	NA	NA	NA	NA	NA	No	ID=1-77367464-77367473-CAC,1-77367483-77367492-T,1-77367557-77367579-TA,1-77367654-77367663-TA,1-77367701-77367710-TA,1-77367812-77367821-TA,1-77367837-77367846-TA,1-77367946-77367962-TA;MOTIFS=TA,CAC,T;STRUC=<VC7582>	HPRC,HGSVC,1KG-ONT	No	1.616	No	NA,NA	NA	NA
chr1:77367853	19573	INS	119	0.8459	0.5769	39	AK5(0.97996,0.5)	NA	NA	NA	NA	NA	NA	NA	NA	No	ID=1-77367464-77367473-CAC,1-77367483-77367492-T,1-77367557-77367579-TA,1-77367654-77367663-TA,1-77367701-77367710-TA,1-77367812-77367821-TA,1-77367837-77367846-TA,1-77367946-77367962-TA;MOTIFS=TA,CAC,T;STRUC=<VC7582>	HPRC,HGSVC,1KG-ONT	No	1.616	Yes	NA,NA	NA	NA
chr1:77367853	19571	INS	235	0.8376	0.5986	63	AK5(0.97996,0.5)	NA	NA	NA	NA	NA	NA	NA	NA	No	ID=1-77367464-77367473-CAC,1-77367483-77367492-T,1-77367557-77367579-TA,1-77367654-77367663-TA,1-77367701-77367710-TA,1-77367812-77367821-TA,1-77367837-77367846-TA,1-77367946-77367962-TA;MOTIFS=TA,CAC,T;STRUC=<VC7582>	HPRC,HGSVC,1KG-ONT	No	1.616	Yes	NA,NA	NA	NA
chr1:77367853	19574	INS	217	0.8388	0.5857	29	AK5(0.97996,0.5)	NA	NA	NA	NA	NA	NA	NA	NA	No	ID=1-77367464-77367473-CAC,1-77367483-77367492-T,1-77367557-77367579-TA,1-77367654-77367663-TA,1-77367701-77367710-TA,1-77367812-77367821-TA,1-77367837-77367846-TA,1-77367946-77367962-TA;MOTIFS=TA,CAC,T;STRUC=<VC7582>	HPRC,HGSVC,1KG-ONT	No	1.616	Yes	NA,NA	NA	NA
chr1:77367854	19576	INS	258	0.8487	0.547	3	AK5(0.97996,0.5)	NA	NA	NA	NA	NA	NA	NA	NA	No	ID=1-77367464-77367473-CAC,1-77367483-77367492-T,1-77367557-77367579-TA,1-77367654-77367663-TA,1-77367701-77367710-TA,1-77367812-77367821-TA,1-77367837-77367846-TA,1-77367946-77367962-TA;MOTIFS=TA,CAC,T;STRUC=<VC7582>	HPRC,HGSVC,1KG-ONT	No	1.616	Yes	NA,NA	NA	NA
chr1:77367854	19585	INS	164	0.8264	0.6651	7	AK5(0.97996,0.5)	NA	NA	NA	NA	NA	NA	NA	NA	No	ID=1-77367464-77367473-CAC,1-77367483-77367492-T,1-77367557-77367579-TA,1-77367654-77367663-TA,1-77367701-77367710-TA,1-77367812-77367821-TA,1-77367837-77367846-TA,1-77367946-77367962-TA;MOTIFS=TA,CAC,T;STRUC=<VC7582>	HPRC,HGSVC	No	1.616	Yes	NA,NA	NA	NA
chr1:77367854	19584	INS	182	0.8233	0.6269	38	AK5(0.97996,0.5)	NA	NA	NA	NA	NA	NA	NA	NA	No	ID=1-77367464-77367473-CAC,1-77367483-77367492-T,1-77367557-77367579-TA,1-77367654-77367663-TA,1-77367701-77367710-TA,1-77367812-77367821-TA,1-77367837-77367846-TA,1-77367946-77367962-TA;MOTIFS=TA,CAC,T;STRUC=<VC7582>	HPRC,HGSVC	No	1.616	Yes	NA,NA	NA	NA
chr1:77367854	19583	INS	141	0.8309	0.6186	104	AK5(0.97996,0.5)	NA	NA	NA	NA	NA	NA	NA	NA	No	ID=1-77367464-77367473-CAC,1-77367483-77367492-T,1-77367557-77367579-TA,1-77367654-77367663-TA,1-77367701-77367710-TA,1-77367812-77367821-TA,1-77367837-77367846-TA,1-77367946-77367962-TA;MOTIFS=TA,CAC,T;STRUC=<VC7582>	HPRC,HGSVC	No	1.616	Yes	NA,NA	NA	NA
chr1:77367854	19582	INS	91	0.858	0.5444	55	AK5(0.97996,0.5)	NA	NA	NA	NA	NA	NA	NA	NA	No	ID=1-77367464-77367473-CAC,1-77367483-77367492-T,1-77367557-77367579-TA,1-77367654-77367663-TA,1-77367701-77367710-TA,1-77367812-77367821-TA,1-77367837-77367846-TA,1-77367946-77367962-TA;MOTIFS=TA,CAC,T;STRUC=<VC7582>	HPRC,HGSVC,1KG-ONT	No	1.616	Yes	NA,NA	NA	NA
chr1:77367854	19581	INS	232	0.8483	0.5558	88	AK5(0.97996,0.5)	NA	NA	NA	NA	NA	NA	NA	NA	No	ID=1-77367464-77367473-CAC,1-77367483-77367492-T,1-77367557-77367579-TA,1-77367654-77367663-TA,1-77367701-77367710-TA,1-77367812-77367821-TA,1-77367837-77367846-TA,1-77367946-77367962-TA;MOTIFS=TA,CAC,T;STRUC=<VC7582>	HPRC,HGSVC,1KG-ONT	No	1.616	Yes	NA,NA	NA	NA
chr1:77367854	19580	INS	182	0.8234	0.64	8	AK5(0.97996,0.5)	NA	NA	NA	NA	NA	NA	NA	NA	No	ID=1-77367464-77367473-CAC,1-77367483-77367492-T,1-77367557-77367579-TA,1-77367654-77367663-TA,1-77367701-77367710-TA,1-77367812-77367821-TA,1-77367837-77367846-TA,1-77367946-77367962-TA;MOTIFS=TA,CAC,T;STRUC=<VC7582>	HPRC,HGSVC	No	1.616	Yes	NA,NA	NA	NA
chr1:77367854	19579	INS	280	0.9036	0.3539	16	AK5(0.97996,0.5)	NA	NA	NA	NA	NA	NA	NA	NA	No	ID=1-77367464-77367473-CAC,1-77367483-77367492-T,1-77367557-77367579-TA,1-77367654-77367663-TA,1-77367701-77367710-TA,1-77367812-77367821-TA,1-77367837-77367846-TA,1-77367946-77367962-TA;MOTIFS=TA,CAC,T;STRUC=<VC7582>	HPRC,HGSVC,1KG-ONT	No	1.616	Yes	NA,NA	NA	NA
chr1:77367854	19578	INS	166	0.8508	0.5762	75	AK5(0.97996,0.5)	NA	NA	NA	NA	NA	NA	NA	NA	No	ID=1-77367464-77367473-CAC,1-77367483-77367492-T,1-77367557-77367579-TA,1-77367654-77367663-TA,1-77367701-77367710-TA,1-77367812-77367821-TA,1-77367837-77367846-TA,1-77367946-77367962-TA;MOTIFS=TA,CAC,T;STRUC=<VC7582>	HPRC,HGSVC	No	1.616	Yes	NA,NA	NA	NA
chr1:77367854	19577	INS	368	0.8103	0.6907	37	AK5(0.97996,0.5)	NA	NA	NA	NA	NA	NA	NA	NA	No	ID=1-77367464-77367473-CAC,1-77367483-77367492-T,1-77367557-77367579-TA,1-77367654-77367663-TA,1-77367701-77367710-TA,1-77367812-77367821-TA,1-77367837-77367846-TA,1-77367946-77367962-TA;MOTIFS=TA,CAC,T;STRUC=<VC7582>	HPRC,HGSVC,1KG-ONT	No	1.616	Yes	NA,NA	NA	NA
chr1:77367860	19586	INS	155	0.7938	0.6931	16	AK5(0.97996,0.5)	NA	NA	NA	NA	NA	NA	NA	NA	No	ID=1-77367464-77367473-CAC,1-77367483-77367492-T,1-77367557-77367579-TA,1-77367654-77367663-TA,1-77367701-77367710-TA,1-77367812-77367821-TA,1-77367837-77367846-TA,1-77367946-77367962-TA;MOTIFS=TA,CAC,T;STRUC=<VC7582>	HPRC,HGSVC	No	1.616	Yes	NA,NA	NA	NA
chr1:77367860	19587	INS	63	0.8387	0.6346	13	AK5(0.97996,0.5)	NA	NA	NA	NA	NA	NA	NA	NA	No	ID=1-77367464-77367473-CAC,1-77367483-77367492-T,1-77367557-77367579-TA,1-77367654-77367663-TA,1-77367701-77367710-TA,1-77367812-77367821-TA,1-77367837-77367846-TA,1-77367946-77367962-TA;MOTIFS=TA,CAC,T;STRUC=<VC7582>	HPRC,HGSVC	No	1.616	Yes	NA,NA	NA	NA
chr1:77367865	19588	INS	261	0.833	0.6113	60	AK5(0.97996,0.5)	NA	NA	NA	NA	NA	NA	NA	NA	No	ID=1-77367464-77367473-CAC,1-77367483-77367492-T,1-77367557-77367579-TA,1-77367654-77367663-TA,1-77367701-77367710-TA,1-77367812-77367821-TA,1-77367837-77367846-TA,1-77367946-77367962-TA;MOTIFS=TA,CAC,T;STRUC=<VC7582>	HPRC,HGSVC,1KG-ONT	No	1.616	Yes	NA,NA	NA	NA
chr1:77367904	19589	INS	202	0.8121	0.6665	13	AK5(0.97996,0.5)	NA	NA	NA	NA	NA	NA	NA	NA	No	ID=1-77367464-77367473-CAC,1-77367483-77367492-T,1-77367557-77367579-TA,1-77367654-77367663-TA,1-77367701-77367710-TA,1-77367812-77367821-TA,1-77367837-77367846-TA,1-77367946-77367962-TA;MOTIFS=TA,CAC,T;STRUC=<VC7582>	HPRC,HGSVC,1KG-ONT	No	1.616	Yes	NA,NA	NA	NA
chr1:77367904	19590	INS	248	0.8041	0.6937	12	AK5(0.97996,0.5)	NA	NA	NA	NA	NA	NA	NA	NA	No	ID=1-77367464-77367473-CAC,1-77367483-77367492-T,1-77367557-77367579-TA,1-77367654-77367663-TA,1-77367701-77367710-TA,1-77367812-77367821-TA,1-77367837-77367846-TA,1-77367946-77367962-TA;MOTIFS=TA,CAC,T;STRUC=<VC7582>	HPRC,HGSVC,1KG-ONT	No	1.616	No	NA,NA	NA	NA
chr1:77367904	19596	INS	248	0.8317	0.5993	9	AK5(0.97996,0.5)	NA	NA	NA	NA	NA	NA	NA	NA	No	ID=1-77367464-77367473-CAC,1-77367483-77367492-T,1-77367557-77367579-TA,1-77367654-77367663-TA,1-77367701-77367710-TA,1-77367812-77367821-TA,1-77367837-77367846-TA,1-77367946-77367962-TA;MOTIFS=TA,CAC,T;STRUC=<VC7582>	HPRC,HGSVC,1KG-ONT	No	1.616	Yes	NA,NA	NA	NA
chr1:77367904	19595	INS	93	0.8979	0.4396	13	AK5(0.97996,0.5)	NA	NA	NA	NA	NA	NA	NA	NA	No	ID=1-77367464-77367473-CAC,1-77367483-77367492-T,1-77367557-77367579-TA,1-77367654-77367663-TA,1-77367701-77367710-TA,1-77367812-77367821-TA,1-77367837-77367846-TA,1-77367946-77367962-TA;MOTIFS=TA,CAC,T;STRUC=<VC7582>	HPRC,HGSVC,1KG-ONT	No	1.616	Yes	NA,NA	NA	NA
chr1:77367904	19594	INS	262	0.8204	0.6392	15	AK5(0.97996,0.5)	NA	NA	NA	NA	NA	NA	NA	NA	No	ID=1-77367464-77367473-CAC,1-77367483-77367492-T,1-77367557-77367579-TA,1-77367654-77367663-TA,1-77367701-77367710-TA,1-77367812-77367821-TA,1-77367837-77367846-TA,1-77367946-77367962-TA;MOTIFS=TA,CAC,T;STRUC=<VC7582>	HPRC,HGSVC,1KG-ONT	No	1.616	Yes	NA,NA	NA	NA
chr1:77367904	19593	INS	185	0.8732	0.465	17	AK5(0.97996,0.5)	NA	NA	NA	NA	NA	NA	NA	NA	No	ID=1-77367464-77367473-CAC,1-77367483-77367492-T,1-77367557-77367579-TA,1-77367654-77367663-TA,1-77367701-77367710-TA,1-77367812-77367821-TA,1-77367837-77367846-TA,1-77367946-77367962-TA;MOTIFS=TA,CAC,T;STRUC=<VC7582>	HPRC,HGSVC	No	1.616	Yes	NA,NA	NA	NA
chr1:77367904	19592	INS	227	0.9043	0.3431	22	AK5(0.97996,0.5)	NA	NA	NA	NA	NA	NA	NA	NA	No	ID=1-77367464-77367473-CAC,1-77367483-77367492-T,1-77367557-77367579-TA,1-77367654-77367663-TA,1-77367701-77367710-TA,1-77367812-77367821-TA,1-77367837-77367846-TA,1-77367946-77367962-TA;MOTIFS=TA,CAC,T;STRUC=<VC7582>	HPRC,HGSVC,1KG-ONT	No	1.616	Yes	NA,NA	NA	NA
chr1:77367904	19591	INS	273	0.8935	0.3906	12	AK5(0.97996,0.5)	NA	NA	NA	NA	NA	NA	NA	NA	No	ID=1-77367464-77367473-CAC,1-77367483-77367492-T,1-77367557-77367579-TA,1-77367654-77367663-TA,1-77367701-77367710-TA,1-77367812-77367821-TA,1-77367837-77367846-TA,1-77367946-77367962-TA;MOTIFS=TA,CAC,T;STRUC=<VC7582>	HPRC,HGSVC,1KG-ONT	No	1.616	Yes	NA,NA	NA	NA
chr1:77368245	19598	INS	54	0.8456	0.5825	23	AK5(0.97996,0.5)	NA	NA	NA	NA	NA	NA	NA	NA	No	ID=1-77368215-77368253-TA;MOTIFS=TA;STRUC=<TR121758>,ID=1-77368263-77368272-TA,1-77368283-77368292-TA,1-77368284-77368320-ATATATATGTTATATATA,1-77368339-77368350-TA,1-77368356-77368366-TA,1-77368365-77368379-AC;MOTIFS=AC,ATATATATGTTATATATA,TA;STRUC=<VC7583>	HPRC,HGSVC	No	1.616	Yes	NA,NA	NA	NA
chr1:77368245	19597	INS	51	0.8145	0.6693	42	AK5(0.97996,0.5)	NA	NA	NA	NA	NA	NA	NA	NA	No	ID=1-77368215-77368253-TA;MOTIFS=TA;STRUC=<TR121758>,ID=1-77368263-77368272-TA,1-77368283-77368292-TA,1-77368284-77368320-ATATATATGTTATATATA,1-77368339-77368350-TA,1-77368356-77368366-TA,1-77368365-77368379-AC;MOTIFS=AC,ATATATATGTTATATATA,TA;STRUC=<VC7583>	HPRC,HGSVC	No	1.616	No	NA,NA	NA	NA
chr1:77391385	19599	DEL	95	0.811	0.6644	4	AK5(0.97996,0.5)	NA	NA	NA	NA	NA	NA	NA	NA	No	ID=1-77391380-77391391-A,1-77391390-77391405-AT,1-77391404-77391413-AC,1-77391412-77391420-AT,1-77391421-77391431-TA,1-77391445-77391454-TG,1-77391453-77391465-TA,1-77391471-77391482-TG,1-77391483-77391496-TG,1-77391495-77391528-TA,1-77391655-77391665-ATA;MOTIFS=ATA,A,TG,TA,AT,AC;STRUC=<VC7585>	HPRC,HGSVC,1KG-ONT	Yes	3.669	Yes	NA,NA	NA	NA
chr1:77391415	19600	DEL	70	0.8629	0.5063	47	AK5(0.97996,0.5)	NA	NA	NA	NA	NA	NA	NA	NA	No	ID=1-77391380-77391391-A,1-77391390-77391405-AT,1-77391404-77391413-AC,1-77391412-77391420-AT,1-77391421-77391431-TA,1-77391445-77391454-TG,1-77391453-77391465-TA,1-77391471-77391482-TG,1-77391483-77391496-TG,1-77391495-77391528-TA,1-77391655-77391665-ATA;MOTIFS=ATA,A,TG,TA,AT,AC;STRUC=<VC7585>	HPRC,HGSVC,1KG-ONT	Yes	3.409	Yes	NA,NA	NA	NA
chr1:77391416	19601	DEL	66	0.8493	0.5495	5	AK5(0.97996,0.5)	NA	NA	NA	NA	NA	NA	NA	NA	No	ID=1-77391380-77391391-A,1-77391390-77391405-AT,1-77391404-77391413-AC,1-77391412-77391420-AT,1-77391421-77391431-TA,1-77391445-77391454-TG,1-77391453-77391465-TA,1-77391471-77391482-TG,1-77391483-77391496-TG,1-77391495-77391528-TA,1-77391655-77391665-ATA;MOTIFS=ATA,A,TG,TA,AT,AC;STRUC=<VC7585>	HPRC,HGSVC,1KG-ONT	Yes	3.409	Yes	NA,NA	NA	NA
chr1:77406215	19602	INS	1985	0.8788	0.4588	275	AK5(0.97996,0.5)	NA	NA	NA	NA	NA	NA	NA	NA	No	NA	HPRC,HGSVC,1KG-ONT	No	6.896	Yes	NA,NA	NA	NA
chr1:77420103	19603	INS	815	0.8468	0.5609	6	AK5(0.97996,0.5)	NA	NA	NA	NA	NA	NA	NA	NA	No	NA	1KG-ONT	Yes	3.188	Yes	NA,NA	NA	NA
chr1:77439755	19604	INS	58	0.8412	0.621	6	AK5(0.97996,0.5)	NA	NA	NA	NA	NA	NA	NA	NA	No	NA	HGSVC	No	3.188	Yes	NA,NA	NA	NA
chr1:77439755	19605	INS	116	0.8356	0.6251	18	AK5(0.97996,0.5)	NA	NA	NA	NA	NA	NA	NA	NA	No	NA	1KG-ONT	No	3.188	Yes	NA,NA	NA	NA
chr1:77439756	19606	INS	62	0.8253	0.6246	1	AK5(0.97996,0.5)	NA	NA	NA	NA	NA	NA	NA	NA	No	NA	HGSVC	No	3.188	No	NA,NA	NA	NA
chr1:77444251	19607	DEL	64	0.9749	0.2752	111	AK5(0.97996,0.5)	NA	NA	NA	NA	NA	NA	NA	NA	No	ID=1-77444149-77444163-TC,1-77444164-77444174-CT,1-77444173-77444182-TA,1-77444195-77444213-TA,1-77444222-77444234-TA,1-77444235-77444245-TA,1-77444258-77444268-TA,1-77444290-77444300-TA,1-77444322-77444332-TA,1-77444353-77444415-GTATATATAGTATAAATATATACTATATATA,1-77444385-77444393-TA,1-77444390-77444700-ATAGTATAAATATATACTATATATAGTATATAC;MOTIFS=TC,GTATATATAGTATAAATATATACTATATATA,CT,TA,ATAGTATAAATATATACTATATATAGTATATAC;STRUC=<VC7590>	HPRC,HGSVC,1KG-ONT	No	0.065	Yes	NA,NA	NA	NA
chr1:77444285	19608	DEL	60	0.8358	0.6139	24	AK5(0.97996,0.5)	NA	NA	NA	NA	NA	NA	NA	NA	No	ID=1-77444149-77444163-TC,1-77444164-77444174-CT,1-77444173-77444182-TA,1-77444195-77444213-TA,1-77444222-77444234-TA,1-77444235-77444245-TA,1-77444258-77444268-TA,1-77444290-77444300-TA,1-77444322-77444332-TA,1-77444353-77444415-GTATATATAGTATAAATATATACTATATATA,1-77444385-77444393-TA,1-77444390-77444700-ATAGTATAAATATATACTATATATAGTATATAC;MOTIFS=TC,GTATATATAGTATAAATATATACTATATATA,CT,TA,ATAGTATAAATATATACTATATATAGTATATAC;STRUC=<VC7590>	HPRC,HGSVC,1KG-ONT	No	0.018	Yes	NA,NA	NA	NA
chr1:77444289	19609	DEL	95	0.8592	0.5127	136	AK5(0.97996,0.5)	NA	NA	NA	NA	NA	NA	NA	NA	No	ID=1-77444149-77444163-TC,1-77444164-77444174-CT,1-77444173-77444182-TA,1-77444195-77444213-TA,1-77444222-77444234-TA,1-77444235-77444245-TA,1-77444258-77444268-TA,1-77444290-77444300-TA,1-77444322-77444332-TA,1-77444353-77444415-GTATATATAGTATAAATATATACTATATATA,1-77444385-77444393-TA,1-77444390-77444700-ATAGTATAAATATATACTATATATAGTATATAC;MOTIFS=TC,GTATATATAGTATAAATATATACTATATATA,CT,TA,ATAGTATAAATATATACTATATATAGTATATAC;STRUC=<VC7590>	HPRC,HGSVC,1KG-ONT	No	0.004	Yes	NA,NA	NA	NA
chr1:77444295	19614	DEL	260	0.829	0.6149	4	AK5(0.97996,0.5)	NA	NA	NA	NA	NA	NA	NA	NA	No	ID=1-77444149-77444163-TC,1-77444164-77444174-CT,1-77444173-77444182-TA,1-77444195-77444213-TA,1-77444222-77444234-TA,1-77444235-77444245-TA,1-77444258-77444268-TA,1-77444290-77444300-TA,1-77444322-77444332-TA,1-77444353-77444415-GTATATATAGTATAAATATATACTATATATA,1-77444385-77444393-TA,1-77444390-77444700-ATAGTATAAATATATACTATATATAGTATATAC;MOTIFS=TC,GTATATATAGTATAAATATATACTATATATA,CT,TA,ATAGTATAAATATATACTATATATAGTATATAC;STRUC=<VC7590>	HPRC,HGSVC,1KG-ONT	Yes	0.004	No	NA,NA	NA	NA
chr1:77444295	19613	DEL	227	0.8632	0.5034	174	AK5(0.97996,0.5)	NA	NA	NA	NA	NA	NA	NA	NA	No	ID=1-77444149-77444163-TC,1-77444164-77444174-CT,1-77444173-77444182-TA,1-77444195-77444213-TA,1-77444222-77444234-TA,1-77444235-77444245-TA,1-77444258-77444268-TA,1-77444290-77444300-TA,1-77444322-77444332-TA,1-77444353-77444415-GTATATATAGTATAAATATATACTATATATA,1-77444385-77444393-TA,1-77444390-77444700-ATAGTATAAATATATACTATATATAGTATATAC;MOTIFS=TC,GTATATATAGTATAAATATATACTATATATA,CT,TA,ATAGTATAAATATATACTATATATAGTATATAC;STRUC=<VC7590>	HPRC,HGSVC,1KG-ONT	Yes	0.004	Yes	NA,NA	NA	NA
chr1:77444295	19611	DEL	161	0.8043	0.6931	124	AK5(0.97996,0.5)	NA	NA	NA	NA	NA	NA	NA	NA	No	ID=1-77444149-77444163-TC,1-77444164-77444174-CT,1-77444173-77444182-TA,1-77444195-77444213-TA,1-77444222-77444234-TA,1-77444235-77444245-TA,1-77444258-77444268-TA,1-77444290-77444300-TA,1-77444322-77444332-TA,1-77444353-77444415-GTATATATAGTATAAATATATACTATATATA,1-77444385-77444393-TA,1-77444390-77444700-ATAGTATAAATATATACTATATATAGTATATAC;MOTIFS=TC,GTATATATAGTATAAATATATACTATATATA,CT,TA,ATAGTATAAATATATACTATATATAGTATATAC;STRUC=<VC7590>	HPRC,HGSVC,1KG-ONT	Yes	0.004	Yes	NA,NA	NA	NA
chr1:77444295	19610	DEL	128	0.8785	0.4692	120	AK5(0.97996,0.5)	NA	NA	NA	NA	NA	NA	NA	NA	No	ID=1-77444149-77444163-TC,1-77444164-77444174-CT,1-77444173-77444182-TA,1-77444195-77444213-TA,1-77444222-77444234-TA,1-77444235-77444245-TA,1-77444258-77444268-TA,1-77444290-77444300-TA,1-77444322-77444332-TA,1-77444353-77444415-GTATATATAGTATAAATATATACTATATATA,1-77444385-77444393-TA,1-77444390-77444700-ATAGTATAAATATATACTATATATAGTATATAC;MOTIFS=TC,GTATATATAGTATAAATATATACTATATATA,CT,TA,ATAGTATAAATATATACTATATATAGTATATAC;STRUC=<VC7590>	HPRC,HGSVC,1KG-ONT	No	0.004	Yes	NA,NA	NA	NA
chr1:77444295	19612	DEL	194	0.9655	0.1535	35	AK5(0.97996,0.5)	NA	NA	NA	NA	NA	NA	NA	NA	No	ID=1-77444149-77444163-TC,1-77444164-77444174-CT,1-77444173-77444182-TA,1-77444195-77444213-TA,1-77444222-77444234-TA,1-77444235-77444245-TA,1-77444258-77444268-TA,1-77444290-77444300-TA,1-77444322-77444332-TA,1-77444353-77444415-GTATATATAGTATAAATATATACTATATATA,1-77444385-77444393-TA,1-77444390-77444700-ATAGTATAAATATATACTATATATAGTATATAC;MOTIFS=TC,GTATATATAGTATAAATATATACTATATATA,CT,TA,ATAGTATAAATATATACTATATATAGTATATAC;STRUC=<VC7590>	HPRC,HGSVC	Yes	0.004	Yes	NA,NA	NA	NA
chr1:77444297	19615	INS	163	0.8392	0.5779	24	AK5(0.97996,0.5)	NA	NA	NA	NA	NA	NA	NA	NA	No	ID=1-77444149-77444163-TC,1-77444164-77444174-CT,1-77444173-77444182-TA,1-77444195-77444213-TA,1-77444222-77444234-TA,1-77444235-77444245-TA,1-77444258-77444268-TA,1-77444290-77444300-TA,1-77444322-77444332-TA,1-77444353-77444415-GTATATATAGTATAAATATATACTATATATA,1-77444385-77444393-TA,1-77444390-77444700-ATAGTATAAATATATACTATATATAGTATATAC;MOTIFS=TC,GTATATATAGTATAAATATATACTATATATA,CT,TA,ATAGTATAAATATATACTATATATAGTATATAC;STRUC=<VC7590>	HPRC,HGSVC	No	0.692	Yes	NA,NA	NA	NA
chr1:77444297	19616	INS	95	0.8247	0.6289	38	AK5(0.97996,0.5)	NA	NA	NA	NA	NA	NA	NA	NA	No	ID=1-77444149-77444163-TC,1-77444164-77444174-CT,1-77444173-77444182-TA,1-77444195-77444213-TA,1-77444222-77444234-TA,1-77444235-77444245-TA,1-77444258-77444268-TA,1-77444290-77444300-TA,1-77444322-77444332-TA,1-77444353-77444415-GTATATATAGTATAAATATATACTATATATA,1-77444385-77444393-TA,1-77444390-77444700-ATAGTATAAATATATACTATATATAGTATATAC;MOTIFS=TC,GTATATATAGTATAAATATATACTATATATA,CT,TA,ATAGTATAAATATATACTATATATAGTATATAC;STRUC=<VC7590>	HPRC,HGSVC	No	0.692	Yes	NA,NA	NA	NA
chr1:77444297	19617	INS	293	0.8098	0.6738	56	AK5(0.97996,0.5)	NA	NA	NA	NA	NA	NA	NA	NA	No	ID=1-77444149-77444163-TC,1-77444164-77444174-CT,1-77444173-77444182-TA,1-77444195-77444213-TA,1-77444222-77444234-TA,1-77444235-77444245-TA,1-77444258-77444268-TA,1-77444290-77444300-TA,1-77444322-77444332-TA,1-77444353-77444415-GTATATATAGTATAAATATATACTATATATA,1-77444385-77444393-TA,1-77444390-77444700-ATAGTATAAATATATACTATATATAGTATATAC;MOTIFS=TC,GTATATATAGTATAAATATATACTATATATA,CT,TA,ATAGTATAAATATATACTATATATAGTATATAC;STRUC=<VC7590>	HPRC,HGSVC,1KG-ONT	No	0.692	Yes	NA,NA	NA	NA
chr1:77444297	19618	INS	68	0.8856	0.4319	5	AK5(0.97996,0.5)	NA	NA	NA	NA	NA	NA	NA	NA	No	ID=1-77444149-77444163-TC,1-77444164-77444174-CT,1-77444173-77444182-TA,1-77444195-77444213-TA,1-77444222-77444234-TA,1-77444235-77444245-TA,1-77444258-77444268-TA,1-77444290-77444300-TA,1-77444322-77444332-TA,1-77444353-77444415-GTATATATAGTATAAATATATACTATATATA,1-77444385-77444393-TA,1-77444390-77444700-ATAGTATAAATATATACTATATATAGTATATAC;MOTIFS=TC,GTATATATAGTATAAATATATACTATATATA,CT,TA,ATAGTATAAATATATACTATATATAGTATATAC;STRUC=<VC7590>	HPRC,HGSVC,1KG-ONT	No	0.692	Yes	NA,NA	NA	NA
chr1:77444297	19619	INS	134	0.8798	0.6102	11	AK5(0.97996,0.5)	NA	NA	NA	NA	NA	NA	NA	NA	No	ID=1-77444149-77444163-TC,1-77444164-77444174-CT,1-77444173-77444182-TA,1-77444195-77444213-TA,1-77444222-77444234-TA,1-77444235-77444245-TA,1-77444258-77444268-TA,1-77444290-77444300-TA,1-77444322-77444332-TA,1-77444353-77444415-GTATATATAGTATAAATATATACTATATATA,1-77444385-77444393-TA,1-77444390-77444700-ATAGTATAAATATATACTATATATAGTATATAC;MOTIFS=TC,GTATATATAGTATAAATATATACTATATATA,CT,TA,ATAGTATAAATATATACTATATATAGTATATAC;STRUC=<VC7590>	HPRC,HGSVC	No	0.692	Yes	NA,NA	NA	NA
chr1:77444301	19620	DEL	136	0.9658	0.1827	1	AK5(0.97996,0.5)	NA	NA	NA	NA	NA	NA	NA	NA	No	ID=1-77444149-77444163-TC,1-77444164-77444174-CT,1-77444173-77444182-TA,1-77444195-77444213-TA,1-77444222-77444234-TA,1-77444235-77444245-TA,1-77444258-77444268-TA,1-77444290-77444300-TA,1-77444322-77444332-TA,1-77444353-77444415-GTATATATAGTATAAATATATACTATATATA,1-77444385-77444393-TA,1-77444390-77444700-ATAGTATAAATATATACTATATATAGTATATAC;MOTIFS=TC,GTATATATAGTATAAATATATACTATATATA,CT,TA,ATAGTATAAATATATACTATATATAGTATATAC;STRUC=<VC7590>	HPRC,HGSVC,1KG-ONT	No	0.004	No	NA,NA	NA	NA
chr1:77444321	19621	DEL	63	0.8704	0.531	411	AK5(0.97996,0.5)	NA	NA	NA	NA	NA	NA	NA	NA	No	ID=1-77444149-77444163-TC,1-77444164-77444174-CT,1-77444173-77444182-TA,1-77444195-77444213-TA,1-77444222-77444234-TA,1-77444235-77444245-TA,1-77444258-77444268-TA,1-77444290-77444300-TA,1-77444322-77444332-TA,1-77444353-77444415-GTATATATAGTATAAATATATACTATATATA,1-77444385-77444393-TA,1-77444390-77444700-ATAGTATAAATATATACTATATATAGTATATAC;MOTIFS=TC,GTATATATAGTATAAATATATACTATATATA,CT,TA,ATAGTATAAATATATACTATATATAGTATATAC;STRUC=<VC7590>	HPRC,HGSVC,1KG-ONT	No	0.003	Yes	NA,NA	NA	NA
chr1:77444327	19623	DEL	129	0.8817	0.4131	9	AK5(0.97996,0.5)	NA	NA	NA	NA	NA	NA	NA	NA	No	ID=1-77444149-77444163-TC,1-77444164-77444174-CT,1-77444173-77444182-TA,1-77444195-77444213-TA,1-77444222-77444234-TA,1-77444235-77444245-TA,1-77444258-77444268-TA,1-77444290-77444300-TA,1-77444322-77444332-TA,1-77444353-77444415-GTATATATAGTATAAATATATACTATATATA,1-77444385-77444393-TA,1-77444390-77444700-ATAGTATAAATATATACTATATATAGTATATAC;MOTIFS=TC,GTATATATAGTATAAATATATACTATATATA,CT,TA,ATAGTATAAATATATACTATATATAGTATATAC;STRUC=<VC7590>	HPRC,HGSVC,1KG-ONT	No	0.004	Yes	NA,NA	NA	NA
chr1:77444327	19625	DEL	327	0.9166	0.3369	61	AK5(0.97996,0.5)	NA	NA	NA	NA	NA	NA	NA	NA	No	ID=1-77444149-77444163-TC,1-77444164-77444174-CT,1-77444173-77444182-TA,1-77444195-77444213-TA,1-77444222-77444234-TA,1-77444235-77444245-TA,1-77444258-77444268-TA,1-77444290-77444300-TA,1-77444322-77444332-TA,1-77444353-77444415-GTATATATAGTATAAATATATACTATATATA,1-77444385-77444393-TA,1-77444390-77444700-ATAGTATAAATATATACTATATATAGTATATAC;MOTIFS=TC,GTATATATAGTATAAATATATACTATATATA,CT,TA,ATAGTATAAATATATACTATATATAGTATATAC;STRUC=<VC7590>	HGSVC,1KG-ONT	Yes	0.004	Yes	NA,NA	NA	NA
chr1:77444327	19624	DEL	294	0.8241	0.6351	19	AK5(0.97996,0.5)	NA	NA	NA	NA	NA	NA	NA	NA	No	ID=1-77444149-77444163-TC,1-77444164-77444174-CT,1-77444173-77444182-TA,1-77444195-77444213-TA,1-77444222-77444234-TA,1-77444235-77444245-TA,1-77444258-77444268-TA,1-77444290-77444300-TA,1-77444322-77444332-TA,1-77444353-77444415-GTATATATAGTATAAATATATACTATATATA,1-77444385-77444393-TA,1-77444390-77444700-ATAGTATAAATATATACTATATATAGTATATAC;MOTIFS=TC,GTATATATAGTATAAATATATACTATATATA,CT,TA,ATAGTATAAATATATACTATATATAGTATATAC;STRUC=<VC7590>	HPRC,HGSVC,1KG-ONT	Yes	0.004	Yes	NA,NA	NA	NA
chr1:77444327	19622	DEL	96	0.8217	0.6329	99	AK5(0.97996,0.5)	NA	NA	NA	NA	NA	NA	NA	NA	No	ID=1-77444149-77444163-TC,1-77444164-77444174-CT,1-77444173-77444182-TA,1-77444195-77444213-TA,1-77444222-77444234-TA,1-77444235-77444245-TA,1-77444258-77444268-TA,1-77444290-77444300-TA,1-77444322-77444332-TA,1-77444353-77444415-GTATATATAGTATAAATATATACTATATATA,1-77444385-77444393-TA,1-77444390-77444700-ATAGTATAAATATATACTATATATAGTATATAC;MOTIFS=TC,GTATATATAGTATAAATATATACTATATATA,CT,TA,ATAGTATAAATATATACTATATATAGTATATAC;STRUC=<VC7590>	HPRC,HGSVC,1KG-ONT	No	0.004	Yes	NA,NA	NA	NA
chr1:77444328	19626	DEL	113	0.8746	0.6341	1	AK5(0.97996,0.5)	NA	NA	NA	NA	NA	NA	NA	NA	No	ID=1-77444149-77444163-TC,1-77444164-77444174-CT,1-77444173-77444182-TA,1-77444195-77444213-TA,1-77444222-77444234-TA,1-77444235-77444245-TA,1-77444258-77444268-TA,1-77444290-77444300-TA,1-77444322-77444332-TA,1-77444353-77444415-GTATATATAGTATAAATATATACTATATATA,1-77444385-77444393-TA,1-77444390-77444700-ATAGTATAAATATATACTATATATAGTATATAC;MOTIFS=TC,GTATATATAGTATAAATATATACTATATATA,CT,TA,ATAGTATAAATATATACTATATATAGTATATAC;STRUC=<VC7590>	HPRC,HGSVC,1KG-ONT	No	0.004	No	NA,NA	NA	NA
chr1:77444342	19627	DEL	89	0.8216	0.6687	13	AK5(0.97996,0.5)	NA	NA	NA	NA	NA	NA	NA	NA	No	ID=1-77444149-77444163-TC,1-77444164-77444174-CT,1-77444173-77444182-TA,1-77444195-77444213-TA,1-77444222-77444234-TA,1-77444235-77444245-TA,1-77444258-77444268-TA,1-77444290-77444300-TA,1-77444322-77444332-TA,1-77444353-77444415-GTATATATAGTATAAATATATACTATATATA,1-77444385-77444393-TA,1-77444390-77444700-ATAGTATAAATATATACTATATATAGTATATAC;MOTIFS=TC,GTATATATAGTATAAATATATACTATATATA,CT,TA,ATAGTATAAATATATACTATATATAGTATATAC;STRUC=<VC7590>	HPRC,HGSVC,1KG-ONT	No	0.004	Yes	NA,NA	NA	NA
chr1:77444353	19628	INS	255	0.808	0.6993	18	AK5(0.97996,0.5)	NA	NA	NA	NA	NA	NA	NA	NA	No	ID=1-77444149-77444163-TC,1-77444164-77444174-CT,1-77444173-77444182-TA,1-77444195-77444213-TA,1-77444222-77444234-TA,1-77444235-77444245-TA,1-77444258-77444268-TA,1-77444290-77444300-TA,1-77444322-77444332-TA,1-77444353-77444415-GTATATATAGTATAAATATATACTATATATA,1-77444385-77444393-TA,1-77444390-77444700-ATAGTATAAATATATACTATATATAGTATATAC;MOTIFS=TC,GTATATATAGTATAAATATATACTATATATA,CT,TA,ATAGTATAAATATATACTATATATAGTATATAC;STRUC=<VC7590>	HPRC,HGSVC,1KG-ONT	No	0.692	Yes	NA,NA	NA	NA
chr1:77444354	19629	INS	223	0.8788	0.4985	7	AK5(0.97996,0.5)	NA	NA	NA	NA	NA	NA	NA	NA	No	ID=1-77444149-77444163-TC,1-77444164-77444174-CT,1-77444173-77444182-TA,1-77444195-77444213-TA,1-77444222-77444234-TA,1-77444235-77444245-TA,1-77444258-77444268-TA,1-77444290-77444300-TA,1-77444322-77444332-TA,1-77444353-77444415-GTATATATAGTATAAATATATACTATATATA,1-77444385-77444393-TA,1-77444390-77444700-ATAGTATAAATATATACTATATATAGTATATAC;MOTIFS=TC,GTATATATAGTATAAATATATACTATATATA,CT,TA,ATAGTATAAATATATACTATATATAGTATATAC;STRUC=<VC7590>	HPRC,HGSVC,1KG-ONT	No	0.692	Yes	NA,NA	NA	NA
chr1:77444359	19630	INS	351	0.805	0.6901	1	AK5(0.97996,0.5)	NA	NA	NA	NA	NA	NA	NA	NA	No	ID=1-77444149-77444163-TC,1-77444164-77444174-CT,1-77444173-77444182-TA,1-77444195-77444213-TA,1-77444222-77444234-TA,1-77444235-77444245-TA,1-77444258-77444268-TA,1-77444290-77444300-TA,1-77444322-77444332-TA,1-77444353-77444415-GTATATATAGTATAAATATATACTATATATA,1-77444385-77444393-TA,1-77444390-77444700-ATAGTATAAATATATACTATATATAGTATATAC;MOTIFS=TC,GTATATATAGTATAAATATATACTATATATA,CT,TA,ATAGTATAAATATATACTATATATAGTATATAC;STRUC=<VC7590>	HPRC,HGSVC,1KG-ONT	No	0.692	No	NA,NA	NA	NA
chr1:77444359	19631	DEL	64	0.8879	0.4211	68	AK5(0.97996,0.5)	NA	NA	NA	NA	NA	NA	NA	NA	No	ID=1-77444149-77444163-TC,1-77444164-77444174-CT,1-77444173-77444182-TA,1-77444195-77444213-TA,1-77444222-77444234-TA,1-77444235-77444245-TA,1-77444258-77444268-TA,1-77444290-77444300-TA,1-77444322-77444332-TA,1-77444353-77444415-GTATATATAGTATAAATATATACTATATATA,1-77444385-77444393-TA,1-77444390-77444700-ATAGTATAAATATATACTATATATAGTATATAC;MOTIFS=TC,GTATATATAGTATAAATATATACTATATATA,CT,TA,ATAGTATAAATATATACTATATATAGTATATAC;STRUC=<VC7590>	HPRC,HGSVC,1KG-ONT	No	0.004	Yes	NA,NA	NA	NA
chr1:77444387	19632	DEL	53	0.8237	0.6456	5	AK5(0.97996,0.5)	NA	NA	NA	NA	NA	NA	NA	NA	No	ID=1-77444149-77444163-TC,1-77444164-77444174-CT,1-77444173-77444182-TA,1-77444195-77444213-TA,1-77444222-77444234-TA,1-77444235-77444245-TA,1-77444258-77444268-TA,1-77444290-77444300-TA,1-77444322-77444332-TA,1-77444353-77444415-GTATATATAGTATAAATATATACTATATATA,1-77444385-77444393-TA,1-77444390-77444700-ATAGTATAAATATATACTATATATAGTATATAC;MOTIFS=TC,GTATATATAGTATAAATATATACTATATATA,CT,TA,ATAGTATAAATATATACTATATATAGTATATAC;STRUC=<VC7590>	HPRC,HGSVC,1KG-ONT	No	0.004	No	NA,NA	NA	NA
chr1:77444390	19636	INS	200	0.8503	0.5663	19	AK5(0.97996,0.5)	NA	NA	NA	NA	NA	NA	NA	NA	No	ID=1-77444149-77444163-TC,1-77444164-77444174-CT,1-77444173-77444182-TA,1-77444195-77444213-TA,1-77444222-77444234-TA,1-77444235-77444245-TA,1-77444258-77444268-TA,1-77444290-77444300-TA,1-77444322-77444332-TA,1-77444353-77444415-GTATATATAGTATAAATATATACTATATATA,1-77444385-77444393-TA,1-77444390-77444700-ATAGTATAAATATATACTATATATAGTATATAC;MOTIFS=TC,GTATATATAGTATAAATATATACTATATATA,CT,TA,ATAGTATAAATATATACTATATATAGTATATAC;STRUC=<VC7590>	HPRC,HGSVC,1KG-ONT	No	0.692	No	NA,NA	NA	NA
chr1:77444390	19633	INS	68	0.8922	0.395	27	AK5(0.97996,0.5)	NA	NA	NA	NA	NA	NA	NA	NA	No	ID=1-77444149-77444163-TC,1-77444164-77444174-CT,1-77444173-77444182-TA,1-77444195-77444213-TA,1-77444222-77444234-TA,1-77444235-77444245-TA,1-77444258-77444268-TA,1-77444290-77444300-TA,1-77444322-77444332-TA,1-77444353-77444415-GTATATATAGTATAAATATATACTATATATA,1-77444385-77444393-TA,1-77444390-77444700-ATAGTATAAATATATACTATATATAGTATATAC;MOTIFS=TC,GTATATATAGTATAAATATATACTATATATA,CT,TA,ATAGTATAAATATATACTATATATAGTATATAC;STRUC=<VC7590>	HPRC,HGSVC,1KG-ONT	No	0.692	Yes	NA,NA	NA	NA
chr1:77444390	19635	INS	365	0.8323	0.6215	4	AK5(0.97996,0.5)	NA	NA	NA	NA	NA	NA	NA	NA	No	ID=1-77444149-77444163-TC,1-77444164-77444174-CT,1-77444173-77444182-TA,1-77444195-77444213-TA,1-77444222-77444234-TA,1-77444235-77444245-TA,1-77444258-77444268-TA,1-77444290-77444300-TA,1-77444322-77444332-TA,1-77444353-77444415-GTATATATAGTATAAATATATACTATATATA,1-77444385-77444393-TA,1-77444390-77444700-ATAGTATAAATATATACTATATATAGTATATAC;MOTIFS=TC,GTATATATAGTATAAATATATACTATATATA,CT,TA,ATAGTATAAATATATACTATATATAGTATATAC;STRUC=<VC7590>	HPRC,HGSVC,1KG-ONT	No	0.692	No	NA,NA	NA	NA
chr1:77444390	19634	INS	101	0.828	0.6192	6	AK5(0.97996,0.5)	NA	NA	NA	NA	NA	NA	NA	NA	No	ID=1-77444149-77444163-TC,1-77444164-77444174-CT,1-77444173-77444182-TA,1-77444195-77444213-TA,1-77444222-77444234-TA,1-77444235-77444245-TA,1-77444258-77444268-TA,1-77444290-77444300-TA,1-77444322-77444332-TA,1-77444353-77444415-GTATATATAGTATAAATATATACTATATATA,1-77444385-77444393-TA,1-77444390-77444700-ATAGTATAAATATATACTATATATAGTATATAC;MOTIFS=TC,GTATATATAGTATAAATATATACTATATATA,CT,TA,ATAGTATAAATATATACTATATATAGTATATAC;STRUC=<VC7590>	HPRC,HGSVC	No	0.692	No	NA,NA	NA	NA
chr1:77444392	19637	DEL	97	0.8089	0.6838	15	AK5(0.97996,0.5)	NA	NA	NA	NA	NA	NA	NA	NA	No	ID=1-77444149-77444163-TC,1-77444164-77444174-CT,1-77444173-77444182-TA,1-77444195-77444213-TA,1-77444222-77444234-TA,1-77444235-77444245-TA,1-77444258-77444268-TA,1-77444290-77444300-TA,1-77444322-77444332-TA,1-77444353-77444415-GTATATATAGTATAAATATATACTATATATA,1-77444385-77444393-TA,1-77444390-77444700-ATAGTATAAATATATACTATATATAGTATATAC;MOTIFS=TC,GTATATATAGTATAAATATATACTATATATA,CT,TA,ATAGTATAAATATATACTATATATAGTATATAC;STRUC=<VC7590>	HPRC,HGSVC,1KG-ONT	No	0.004	Yes	NA,NA	NA	NA
chr1:77472787	19639	INS	573	0.8773	0.5029	343	AK5(0.97996,0.5)	NA	NA	NA	NA	NA	NA	NA	NA	No	NA	HPRC,HGSVC,1KG-ONT	No	0.692	Yes	NA,NA	NA	NA
chr1:77475370	19640	DEL	113	0.8301	0.6194	111	AK5(0.97996,0.5)	NA	NA	NA	NA	NA	NA	NA	NA	No	ID=1-77475117-77475126-TAA,1-77475153-77475163-TG,1-77475195-77475214-TG,1-77475271-77475281-AT,1-77475338-77475348-TA,1-77475357-77475367-TA,1-77475378-77475387-TA,1-77475388-77475398-TA,1-77475407-77475417-TA,1-77475425-77475434-TA,1-77475435-77475444-TA,1-77475444-77475454-TA,1-77475465-77475471-TA,1-77475427-77475503-TATATATGTATATATATTATATATATACAAATATATAT,1-77475473-77475482-TA,1-77475482-77475492-TA,1-77475503-77475514-TA,1-77475515-77475524-TA,1-77475524-77475534-TA,1-77475545-77475558-TA;MOTIFS=TAA,TATATATGTATATATATTATATATATACAAATATATAT,TA,TG,AT;STRUC=<VC7593>	HPRC,HGSVC	Yes	2.95	Yes	NA,NA	NA	NA
chr1:77475382	19641	DEL	163	0.8738	0.4744	19	AK5(0.97996,0.5)	NA	NA	NA	NA	NA	NA	NA	NA	No	ID=1-77475117-77475126-TAA,1-77475153-77475163-TG,1-77475195-77475214-TG,1-77475271-77475281-AT,1-77475338-77475348-TA,1-77475357-77475367-TA,1-77475378-77475387-TA,1-77475388-77475398-TA,1-77475407-77475417-TA,1-77475425-77475434-TA,1-77475435-77475444-TA,1-77475444-77475454-TA,1-77475465-77475471-TA,1-77475427-77475503-TATATATGTATATATATTATATATATACAAATATATAT,1-77475473-77475482-TA,1-77475482-77475492-TA,1-77475503-77475514-TA,1-77475515-77475524-TA,1-77475524-77475534-TA,1-77475545-77475558-TA;MOTIFS=TAA,TATATATGTATATATATTATATATATACAAATATATAT,TA,TG,AT;STRUC=<VC7593>	HPRC,HGSVC	No	4.331	Yes	NA,NA	NA	NA
chr1:77475398	19642	DEL	76	0.863	0.5577	428	AK5(0.97996,0.5)	NA	NA	NA	NA	NA	NA	NA	NA	No	ID=1-77475117-77475126-TAA,1-77475153-77475163-TG,1-77475195-77475214-TG,1-77475271-77475281-AT,1-77475338-77475348-TA,1-77475357-77475367-TA,1-77475378-77475387-TA,1-77475388-77475398-TA,1-77475407-77475417-TA,1-77475425-77475434-TA,1-77475435-77475444-TA,1-77475444-77475454-TA,1-77475465-77475471-TA,1-77475427-77475503-TATATATGTATATATATTATATATATACAAATATATAT,1-77475473-77475482-TA,1-77475482-77475492-TA,1-77475503-77475514-TA,1-77475515-77475524-TA,1-77475524-77475534-TA,1-77475545-77475558-TA;MOTIFS=TAA,TATATATGTATATATATTATATATATACAAATATATAT,TA,TG,AT;STRUC=<VC7593>	HPRC,HGSVC,1KG-ONT	Yes	1.054	Yes	NA,NA	NA	NA
chr1:77475401	19643	DEL	64	0.8271	0.6111	21	AK5(0.97996,0.5)	NA	NA	NA	NA	NA	NA	NA	NA	No	ID=1-77475117-77475126-TAA,1-77475153-77475163-TG,1-77475195-77475214-TG,1-77475271-77475281-AT,1-77475338-77475348-TA,1-77475357-77475367-TA,1-77475378-77475387-TA,1-77475388-77475398-TA,1-77475407-77475417-TA,1-77475425-77475434-TA,1-77475435-77475444-TA,1-77475444-77475454-TA,1-77475465-77475471-TA,1-77475427-77475503-TATATATGTATATATATTATATATATACAAATATATAT,1-77475473-77475482-TA,1-77475482-77475492-TA,1-77475503-77475514-TA,1-77475515-77475524-TA,1-77475524-77475534-TA,1-77475545-77475558-TA;MOTIFS=TAA,TATATATGTATATATATTATATATATACAAATATATAT,TA,TG,AT;STRUC=<VC7593>	HPRC,HGSVC,1KG-ONT	Yes	0.106	Yes	NA,NA	NA	NA
chr1:77477999	19644	DEL	94	0.8453	0.5822	1	AK5(0.97996,0.5)	NA	NA	NA	NA	NA	NA	NA	NA	No	NA	NA	No	2.64	No	NA,NA	NA	NA
chr1:77491969	19645	INS	365	0.8831	0.4374	1	AK5(0.97996,0.5)	NA	NA	NA	NA	NA	NA	NA	NA	No	NA	NA	Yes	7.936	No	NA,NA	NA	NA
chr1:77510538	19646	INS	325	0.8254	0.6167	28	AK5(0.97996,0.5)	NA	NA	NA	NA	NA	NA	NA	NA	No	ID=1-77510526-77510541-AAAG;MOTIFS=AAAG;STRUC=<TR121948>	HGSVC,1KG-ONT	Yes	3.188	Yes	NA,NA	NA	NA
chr1:77552438	19647	INS	323	0.9562	0.1919	2	AK5(0.97996,0.5)	NA	NA	NA	NA	NA	NA	NA	NA	No	NA	NA	Yes	0.692	No	NA,NA	NA	NA
chr1:77585273	19648	INS	344	0.8728	0.4623	1	ZZZ3(1.0,0.289)	NA	NA	NA	NA	NA	NA	NA	NA	No	NA	NA	Yes	3.3	No	NA,NA	NA	NA
chr1:77626027	19649	INS	317	0.8509	0.543	1	ZZZ3(1.0,0.289)	NA	NA	NA	NA	NA	NA	NA	NA	No	NA	NA	No	7.948	No	NA,NA	NA	NA
chr1:77645645	19650	DEL	2034	0.8313	0.6295	1	ZZZ3(1.0,0.289)	NA	NA	NA	NA	NA	NA	NA	NA	No	ID=1-77645830-77645839-GTG;MOTIFS=GTG;STRUC=<TR122155>,ID=1-77645899-77645908-GGT;MOTIFS=GGT;STRUC=<TR122156>,ID=1-77645970-77645989-A;MOTIFS=A;STRUC=<TR122157>,ID=1-77646208-77646229-GTTTTTT;MOTIFS=GTTTTTT;STRUC=<TR122158>,ID=1-77646223-77646232-T;MOTIFS=T;STRUC=<TR122159>,ID=1-77647525-77647539-A;MOTIFS=A;STRUC=<TR122160>	NA	Yes	2.031	Yes	NA,NA	NA	NA
chr1:77716445	19651	INS	84	0.835	0.6265	1	USP33(0.98903,0.48)	NA	NA	NA	NA	NA	NA	NA	NA	No	NA	NA	Yes	2.387	No	NA,NA	NA	NA
chr1:77757986	19652	INS	171	0.7969	0.6914	4	USP33(0.98903,0.48)	NA	NA	NA	NA	NA	NA	NA	enhancer	No	NA	NA	Yes	10.6	Yes	NA,NA	NA	NA
chr1:77762335	19653	DEL	64	0.9125	0.3241	43	NA	NA	NA	NA	NA	NA	NA	NA	enhancer	No	NA	HPRC,HGSVC,1KG-ONT	Yes	2.762	Yes	NA,NA	NA	NA
chr1:77860195	19654	INS	348	0.8775	0.4453	2	MIGA1(1.3321e-07,1.029)	NA	NA	NA	NA	NA	NA	NA	NA	No	NA	NA	Yes	7.681	No	NA,NA	NA	NA
chr1:77861861	19655	DEL	306	0.9394	0.2192	167	MIGA1(1.3321e-07,1.029)	NA	NA	NA	NA	NA	NA	NA	NA	No	NA	HPRC,1KG-ONT	No	0.75	Yes	NA,NA	NA	NA
chr1:77869528	19656	DEL	126	0.8741	0.4516	2	MIGA1(1.3321e-07,1.029)	NA	NA	NA	NA	NA	NA	NA	NA	No	NA	HPRC,HGSVC,1KG-ONT	No	0.139	Yes	NA,NA	NA	NA
chr1:77869621	19657	DEL	167	0.8059	0.6757	6	MIGA1(1.3321e-07,1.029)	NA	NA	NA	NA	NA	NA	NA	NA	No	ID=1-77869738-77869748-C;MOTIFS=C;STRUC=<TR122645>	HPRC,HGSVC,1KG-ONT	No	0.094	No	NA,NA	NA	NA
chr1:77869664	19658	DEL	89	0.8312	0.6592	1	MIGA1(1.3321e-07,1.029)	NA	NA	NA	NA	NA	NA	NA	NA	No	ID=1-77869738-77869748-C;MOTIFS=C;STRUC=<TR122645>	HGSVC,1KG-ONT	No	0.277	No	NA,NA	NA	NA
chr1:77869738	19659	INS	268	0.8713	0.4692	6	MIGA1(1.3321e-07,1.029)	NA	NA	NA	NA	NA	NA	NA	NA	No	NA	HGSVC	No	0.44	Yes	NA,NA	NA	NA
chr1:77869872	19660	DEL	50	0.8053	0.6909	97	MIGA1(1.3321e-07,1.029)	NA	NA	NA	NA	NA	NA	NA	NA	No	NA	HPRC,HGSVC,1KG-ONT	No	0.11	Yes	NA,NA	NA	NA
chr1:77869989	19661	DEL	127	0.8419	0.5652	6	MIGA1(1.3321e-07,1.029)	NA	NA	NA	NA	NA	NA	NA	NA	No	NA	HPRC,HGSVC,1KG-ONT	No	0.035	Yes	NA,NA	NA	NA
chr1:77870139	19662	DEL	130	0.9546	0.1901	74	MIGA1(1.3321e-07,1.029)	NA	NA	NA	NA	NA	NA	NA	NA	No	ID=1-77870221-77870232-C;MOTIFS=C;STRUC=(C)n	HPRC,HGSVC,1KG-ONT	Yes	0.134	Yes	NA,NA	NA	NA
chr1:77870222	19663	INS	356	0.8022	0.6957	3	MIGA1(1.3321e-07,1.029)	NA	NA	NA	NA	NA	NA	NA	NA	No	ID=1-77870221-77870232-C;MOTIFS=C;STRUC=(C)n	HGSVC	No	0.056	Yes	NA,NA	NA	NA
chr1:77871094	19664	INS	129	0.815	0.6811	7	MIGA1(1.3321e-07,1.029)	NA	NA	NA	NA	NA	NA	NA	NA	No	NA	HPRC,HGSVC,1KG-ONT	No	0.011	No	NA,NA	NA	NA
chr1:77871094	19665	INS	151	0.8765	0.5216	10	MIGA1(1.3321e-07,1.029)	NA	NA	NA	NA	NA	NA	NA	NA	No	NA	HPRC,HGSVC,1KG-ONT	No	0.011	Yes	NA,NA	NA	NA
chr1:77871094	19666	INS	165	0.8142	0.6923	11	MIGA1(1.3321e-07,1.029)	NA	NA	NA	NA	NA	NA	NA	NA	No	NA	HPRC,HGSVC,1KG-ONT	No	0.011	Yes	NA,NA	NA	NA
chr1:77871094	19667	INS	62	0.8554	0.531	5	MIGA1(1.3321e-07,1.029)	NA	NA	NA	NA	NA	NA	NA	NA	No	NA	HPRC	No	0.011	No	NA,NA	NA	NA
chr1:77871125	19675	INS	65	0.8668	0.5896	3	MIGA1(1.3321e-07,1.029)	NA	NA	NA	NA	NA	NA	NA	NA	No	ID=1-77871094-77871126-GGGAGA;MOTIFS=GGGAGA;STRUC=<TR122647>,ID=1-77871125-77871137-GAGGGA;MOTIFS=GAGGGA;STRUC=(GAGGGA)n	HPRC	No	0.105	No	NA,NA	NA	NA
chr1:77871125	19677	INS	72	0.8553	0.5425	3	MIGA1(1.3321e-07,1.029)	NA	NA	NA	NA	NA	NA	NA	NA	No	ID=1-77871094-77871126-GGGAGA;MOTIFS=GGGAGA;STRUC=<TR122647>,ID=1-77871125-77871137-GAGGGA;MOTIFS=GAGGGA;STRUC=(GAGGGA)n	HPRC	No	0.105	No	NA,NA	NA	NA
chr1:77871125	19676	INS	77	0.8187	0.6809	7	MIGA1(1.3321e-07,1.029)	NA	NA	NA	NA	NA	NA	NA	NA	No	ID=1-77871094-77871126-GGGAGA;MOTIFS=GGGAGA;STRUC=<TR122647>,ID=1-77871125-77871137-GAGGGA;MOTIFS=GAGGGA;STRUC=(GAGGGA)n	HPRC	No	0.105	Yes	NA,NA	NA	NA
chr1:77871125	19674	INS	140	0.86	0.5118	7	MIGA1(1.3321e-07,1.029)	NA	NA	NA	NA	NA	NA	NA	NA	No	ID=1-77871094-77871126-GGGAGA;MOTIFS=GGGAGA;STRUC=<TR122647>,ID=1-77871125-77871137-GAGGGA;MOTIFS=GAGGGA;STRUC=(GAGGGA)n	HPRC,HGSVC,1KG-ONT	No	0.105	Yes	NA,NA	NA	NA
chr1:77871125	19673	INS	202	0.8303	0.6471	4	MIGA1(1.3321e-07,1.029)	NA	NA	NA	NA	NA	NA	NA	NA	No	ID=1-77871094-77871126-GGGAGA;MOTIFS=GGGAGA;STRUC=<TR122647>,ID=1-77871125-77871137-GAGGGA;MOTIFS=GAGGGA;STRUC=(GAGGGA)n	HPRC,HGSVC,1KG-ONT	No	0.105	Yes	NA,NA	NA	NA
chr1:77871125	19671	INS	117	0.8841	0.4207	2	MIGA1(1.3321e-07,1.029)	NA	NA	NA	NA	NA	NA	NA	NA	No	ID=1-77871094-77871126-GGGAGA;MOTIFS=GGGAGA;STRUC=<TR122647>,ID=1-77871125-77871137-GAGGGA;MOTIFS=GAGGGA;STRUC=(GAGGGA)n	HPRC,HGSVC,1KG-ONT	No	0.105	No	NA,NA	NA	NA
chr1:77871125	19670	INS	111	0.8718	0.4808	3	MIGA1(1.3321e-07,1.029)	NA	NA	NA	NA	NA	NA	NA	NA	No	ID=1-77871094-77871126-GGGAGA;MOTIFS=GGGAGA;STRUC=<TR122647>,ID=1-77871125-77871137-GAGGGA;MOTIFS=GAGGGA;STRUC=(GAGGGA)n	HPRC	No	0.105	No	NA,NA	NA	NA
chr1:77871125	19672	INS	189	0.9042	0.3762	5	MIGA1(1.3321e-07,1.029)	NA	NA	NA	NA	NA	NA	NA	NA	No	ID=1-77871094-77871126-GGGAGA;MOTIFS=GGGAGA;STRUC=<TR122647>,ID=1-77871125-77871137-GAGGGA;MOTIFS=GAGGGA;STRUC=(GAGGGA)n	HPRC,HGSVC,1KG-ONT	No	0.105	No	NA,NA	NA	NA
chr1:77871125	19669	INS	99	0.8802	0.6212	2	MIGA1(1.3321e-07,1.029)	NA	NA	NA	NA	NA	NA	NA	NA	No	ID=1-77871094-77871126-GGGAGA;MOTIFS=GGGAGA;STRUC=<TR122647>,ID=1-77871125-77871137-GAGGGA;MOTIFS=GAGGGA;STRUC=(GAGGGA)n	HPRC	No	0.105	No	NA,NA	NA	NA
chr1:77871125	19668	INS	93	0.844	0.5965	1	MIGA1(1.3321e-07,1.029)	NA	NA	NA	NA	NA	NA	NA	NA	No	ID=1-77871094-77871126-GGGAGA;MOTIFS=GGGAGA;STRUC=<TR122647>,ID=1-77871125-77871137-GAGGGA;MOTIFS=GAGGGA;STRUC=(GAGGGA)n	HPRC	No	0.105	No	NA,NA	NA	NA
chr1:77887911	19678	INS	209	0.8019	0.6659	11	NEXN-AS1(NA,NA)	NA	NA	NA	NA	NA	NA	NA	NA	No	ID=1-77887886-77887901-CTC;MOTIFS=CTC;STRUC=(CTC)n	HPRC,HGSVC,1KG-ONT	Yes	0.148	Yes	NA,NA	NA	NA
chr1:77887912	19690	INS	314	0.8454	0.5652	12	NEXN-AS1(NA,NA)	NA	NA	NA	NA	NA	NA	NA	NA	No	ID=1-77887886-77887901-CTC;MOTIFS=CTC;STRUC=(CTC)n	HPRC	Yes	0.148	Yes	NA,NA	NA	NA
chr1:77887912	19692	INS	297	0.875	0.4766	11	NEXN-AS1(NA,NA)	NA	NA	NA	NA	NA	NA	NA	NA	No	ID=1-77887886-77887901-CTC;MOTIFS=CTC;STRUC=(CTC)n	HPRC	Yes	0.148	Yes	NA,NA	NA	NA
chr1:77887912	19693	INS	331	0.8921	0.4134	11	NEXN-AS1(NA,NA)	NA	NA	NA	NA	NA	NA	NA	NA	No	ID=1-77887886-77887901-CTC;MOTIFS=CTC;STRUC=(CTC)n	HPRC	Yes	0.148	Yes	NA,NA	NA	NA
chr1:77887912	19694	INS	694	0.8287	0.6414	10	NEXN-AS1(NA,NA)	NA	NA	NA	NA	NA	NA	NA	NA	No	ID=1-77887886-77887901-CTC;MOTIFS=CTC;STRUC=(CTC)n	NA	Yes	0.148	Yes	NA,NA	NA	NA
chr1:77887912	19695	DEL	51	0.922	0.2794	40	NEXN-AS1(NA,NA)	NA	NA	NA	NA	NA	NA	NA	NA	No	ID=1-77887886-77887901-CTC;MOTIFS=CTC;STRUC=(CTC)n,ID=1-77887912-77888008-TTC;MOTIFS=TTC;STRUC=<TR122678>	HPRC,HGSVC,1KG-ONT	No	2.376	Yes	NA,NA	NA	NA
chr1:77887912	19696	DEL	54	0.9425	0.2182	33	NEXN-AS1(NA,NA)	NA	NA	NA	NA	NA	NA	NA	NA	No	ID=1-77887886-77887901-CTC;MOTIFS=CTC;STRUC=(CTC)n,ID=1-77887912-77888008-TTC;MOTIFS=TTC;STRUC=<TR122678>	HPRC,HGSVC,1KG-ONT	No	2.396	Yes	NA,NA	NA	NA
chr1:77887912	19697	DEL	57	0.8945	0.3531	73	NEXN-AS1(NA,NA)	NA	NA	NA	NA	NA	NA	NA	NA	No	ID=1-77887886-77887901-CTC;MOTIFS=CTC;STRUC=(CTC)n,ID=1-77887912-77888008-TTC;MOTIFS=TTC;STRUC=<TR122678>	HPRC,HGSVC,1KG-ONT	No	3.297	Yes	NA,NA	NA	NA
chr1:77887912	19698	DEL	60	0.9131	0.3092	30	NEXN-AS1(NA,NA)	NA	NA	NA	NA	NA	NA	NA	NA	No	ID=1-77887886-77887901-CTC;MOTIFS=CTC;STRUC=(CTC)n,ID=1-77887912-77888008-TTC;MOTIFS=TTC;STRUC=<TR122678>	HPRC,HGSVC,1KG-ONT	No	3.27	Yes	NA,NA	NA	NA
chr1:77887912	19699	DEL	66	0.8664	0.5162	52	NEXN-AS1(NA,NA)	NA	NA	NA	NA	NA	NA	NA	NA	No	ID=1-77887886-77887901-CTC;MOTIFS=CTC;STRUC=(CTC)n,ID=1-77887912-77888008-TTC;MOTIFS=TTC;STRUC=<TR122678>	HPRC,HGSVC,1KG-ONT	No	3.321	Yes	NA,NA	NA	NA
chr1:77887912	19700	DEL	72	0.8716	0.5479	90	NEXN-AS1(NA,NA)	NA	NA	NA	NA	NA	NA	NA	NA	No	ID=1-77887886-77887901-CTC;MOTIFS=CTC;STRUC=(CTC)n,ID=1-77887912-77888008-TTC;MOTIFS=TTC;STRUC=<TR122678>	HPRC,HGSVC,1KG-ONT	No	3.327	Yes	NA,NA	NA	NA
chr1:77887912	19691	INS	164	0.7994	0.6918	14	NEXN-AS1(NA,NA)	NA	NA	NA	NA	NA	NA	NA	NA	No	ID=1-77887886-77887901-CTC;MOTIFS=CTC;STRUC=(CTC)n	HPRC,HGSVC,1KG-ONT	Yes	0.148	Yes	NA,NA	NA	NA
chr1:77887912	19688	INS	124	0.8043	0.6743	8	NEXN-AS1(NA,NA)	NA	NA	NA	NA	NA	NA	NA	NA	No	ID=1-77887886-77887901-CTC;MOTIFS=CTC;STRUC=(CTC)n	HPRC,HGSVC	Yes	0.148	No	NA,NA	NA	NA
chr1:77887912	19689	INS	362	0.8051	0.6722	16	NEXN-AS1(NA,NA)	NA	NA	NA	NA	NA	NA	NA	NA	No	ID=1-77887886-77887901-CTC;MOTIFS=CTC;STRUC=(CTC)n	1KG-ONT	Yes	0.148	Yes	NA,NA	NA	NA
chr1:77887912	19687	INS	262	0.8337	0.5863	12	NEXN-AS1(NA,NA)	NA	NA	NA	NA	NA	NA	NA	NA	No	ID=1-77887886-77887901-CTC;MOTIFS=CTC;STRUC=(CTC)n	HPRC,HGSVC	Yes	0.148	Yes	NA,NA	NA	NA
chr1:77887912	19686	INS	109	0.9236	0.2976	10	NEXN-AS1(NA,NA)	NA	NA	NA	NA	NA	NA	NA	NA	No	ID=1-77887886-77887901-CTC;MOTIFS=CTC;STRUC=(CTC)n	HPRC,HGSVC	Yes	0.148	Yes	NA,NA	NA	NA
chr1:77887912	19685	INS	75	0.8516	0.6082	7	NEXN-AS1(NA,NA)	NA	NA	NA	NA	NA	NA	NA	NA	No	ID=1-77887886-77887901-CTC;MOTIFS=CTC;STRUC=(CTC)n	HPRC,HGSVC,1KG-ONT	No	0.148	Yes	NA,NA	NA	NA
chr1:77887912	19684	INS	278	0.8472	0.5654	9	NEXN-AS1(NA,NA)	NA	NA	NA	NA	NA	NA	NA	NA	No	ID=1-77887886-77887901-CTC;MOTIFS=CTC;STRUC=(CTC)n	HPRC,HGSVC	Yes	0.148	Yes	NA,NA	NA	NA
chr1:77887912	19683	INS	169	0.8145	0.6825	4	NEXN-AS1(NA,NA)	NA	NA	NA	NA	NA	NA	NA	NA	No	ID=1-77887886-77887901-CTC;MOTIFS=CTC;STRUC=(CTC)n	HPRC,HGSVC,1KG-ONT	Yes	0.148	No	NA,NA	NA	NA
chr1:77887912	19682	INS	102	0.8746	0.444	1	NEXN-AS1(NA,NA)	NA	NA	NA	NA	NA	NA	NA	NA	No	ID=1-77887886-77887901-CTC;MOTIFS=CTC;STRUC=(CTC)n	HPRC,HGSVC	Yes	0.148	No	NA,NA	NA	NA
chr1:77887912	19681	INS	147	0.8127	0.6431	4	NEXN-AS1(NA,NA)	NA	NA	NA	NA	NA	NA	NA	NA	No	ID=1-77887886-77887901-CTC;MOTIFS=CTC;STRUC=(CTC)n	HPRC,HGSVC,1KG-ONT	Yes	0.148	No	NA,NA	NA	NA
chr1:77887912	19680	INS	87	0.8509	0.5536	1	NEXN-AS1(NA,NA)	NA	NA	NA	NA	NA	NA	NA	NA	No	ID=1-77887886-77887901-CTC;MOTIFS=CTC;STRUC=(CTC)n	HPRC,HGSVC,1KG-ONT	Yes	0.148	No	NA,NA	NA	NA
chr1:77887912	19679	INS	383	0.8025	0.683	4	NEXN-AS1(NA,NA)	NA	NA	NA	NA	NA	NA	NA	NA	No	ID=1-77887886-77887901-CTC;MOTIFS=CTC;STRUC=(CTC)n	1KG-ONT	Yes	0.148	Yes	NA,NA	NA	NA
chr1:77887919	19701	INS	424	0.82	0.6438	2	NEXN-AS1(NA,NA)	NA	NA	NA	NA	NA	NA	NA	NA	No	ID=1-77887886-77887901-CTC;MOTIFS=CTC;STRUC=(CTC)n,ID=1-77887912-77888008-TTC;MOTIFS=TTC;STRUC=<TR122678>	1KG-ONT	Yes	0.148	Yes	NA,NA	NA	NA
chr1:77887920	19702	INS	60	0.929	0.3121	4	NEXN-AS1(NA,NA)	NA	NA	NA	NA	NA	NA	NA	NA	No	ID=1-77887886-77887901-CTC;MOTIFS=CTC;STRUC=(CTC)n,ID=1-77887912-77888008-TTC;MOTIFS=TTC;STRUC=<TR122678>	HPRC,HGSVC,1KG-ONT	Yes	0.148	Yes	NA,NA	NA	NA
chr1:77887922	19703	INS	195	0.8092	0.676	12	NEXN-AS1(NA,NA)	NA	NA	NA	NA	NA	NA	NA	NA	No	ID=1-77887886-77887901-CTC;MOTIFS=CTC;STRUC=(CTC)n,ID=1-77887912-77888008-TTC;MOTIFS=TTC;STRUC=<TR122678>	HPRC,HGSVC,1KG-ONT	Yes	0.148	Yes	NA,NA	NA	NA
chr1:77887926	19704	INS	72	0.8432	0.6101	1	NEXN-AS1(NA,NA)	NA	NA	NA	NA	NA	NA	NA	NA	No	ID=1-77887886-77887901-CTC;MOTIFS=CTC;STRUC=(CTC)n,ID=1-77887912-77888008-TTC;MOTIFS=TTC;STRUC=<TR122678>	HPRC,HGSVC,1KG-ONT	No	0.148	No	NA,NA	NA	NA
chr1:77887929	19705	INS	90	0.8477	0.5829	3	NEXN-AS1(NA,NA)	NA	NA	NA	NA	NA	NA	NA	NA	No	ID=1-77887886-77887901-CTC;MOTIFS=CTC;STRUC=(CTC)n,ID=1-77887912-77888008-TTC;MOTIFS=TTC;STRUC=<TR122678>	HPRC,HGSVC,1KG-ONT	Yes	0.148	No	NA,NA	NA	NA
chr1:77887929	19706	INS	57	0.8738	0.4489	10	NEXN-AS1(NA,NA)	NA	NA	NA	NA	NA	NA	NA	NA	No	ID=1-77887886-77887901-CTC;MOTIFS=CTC;STRUC=(CTC)n,ID=1-77887912-77888008-TTC;MOTIFS=TTC;STRUC=<TR122678>	HPRC,HGSVC,1KG-ONT	Yes	0.148	Yes	NA,NA	NA	NA
chr1:77887932	19707	INS	54	0.8057	0.683	7	NEXN-AS1(NA,NA)	NA	NA	NA	NA	NA	NA	NA	NA	No	ID=1-77887886-77887901-CTC;MOTIFS=CTC;STRUC=(CTC)n,ID=1-77887912-77888008-TTC;MOTIFS=TTC;STRUC=<TR122678>	HPRC,HGSVC,1KG-ONT	Yes	0.148	Yes	NA,NA	NA	NA
chr1:77887934	19708	INS	60	0.8348	0.5931	6	NEXN-AS1(NA,NA)	NA	NA	NA	NA	NA	NA	NA	NA	No	ID=1-77887886-77887901-CTC;MOTIFS=CTC;STRUC=(CTC)n,ID=1-77887912-77888008-TTC;MOTIFS=TTC;STRUC=<TR122678>	HPRC,HGSVC,1KG-ONT	Yes	0.148	Yes	NA,NA	NA	NA
chr1:77887937	19709	INS	75	0.9456	0.2187	2	NEXN-AS1(NA,NA)	NA	NA	NA	NA	NA	NA	NA	NA	No	ID=1-77887886-77887901-CTC;MOTIFS=CTC;STRUC=(CTC)n,ID=1-77887912-77888008-TTC;MOTIFS=TTC;STRUC=<TR122678>	HPRC,HGSVC,1KG-ONT	No	0.148	Yes	NA,NA	NA	NA
chr1:77887937	19710	INS	184	0.8979	0.3972	2	NEXN-AS1(NA,NA)	NA	NA	NA	NA	NA	NA	NA	NA	No	ID=1-77887886-77887901-CTC;MOTIFS=CTC;STRUC=(CTC)n,ID=1-77887912-77888008-TTC;MOTIFS=TTC;STRUC=<TR122678>	HPRC,HGSVC,1KG-ONT	Yes	0.148	No	NA,NA	NA	NA
chr1:77887937	19711	INS	112	0.8671	0.4778	2	NEXN-AS1(NA,NA)	NA	NA	NA	NA	NA	NA	NA	NA	No	ID=1-77887886-77887901-CTC;MOTIFS=CTC;STRUC=(CTC)n,ID=1-77887912-77888008-TTC;MOTIFS=TTC;STRUC=<TR122678>	HPRC,HGSVC	Yes	0.148	No	NA,NA	NA	NA
chr1:77887939	19712	INS	245	0.8679	0.4681	19	NEXN-AS1(NA,NA)	NA	NA	NA	NA	NA	NA	NA	NA	No	ID=1-77887886-77887901-CTC;MOTIFS=CTC;STRUC=(CTC)n,ID=1-77887912-77888008-TTC;MOTIFS=TTC;STRUC=<TR122678>	HPRC,HGSVC,1KG-ONT	Yes	0.148	Yes	NA,NA	NA	NA
chr1:77887940	19713	INS	85	0.8168	0.6687	1	NEXN-AS1(NA,NA)	NA	NA	NA	NA	NA	NA	NA	NA	No	ID=1-77887886-77887901-CTC;MOTIFS=CTC;STRUC=(CTC)n,ID=1-77887912-77888008-TTC;MOTIFS=TTC;STRUC=<TR122678>	HPRC,HGSVC,1KG-ONT	No	0.148	No	NA,NA	NA	NA
chr1:77887941	19714	INS	81	0.8567	0.5331	1	NEXN-AS1(NA,NA)	NA	NA	NA	NA	NA	NA	NA	NA	No	ID=1-77887886-77887901-CTC;MOTIFS=CTC;STRUC=(CTC)n,ID=1-77887912-77888008-TTC;MOTIFS=TTC;STRUC=<TR122678>	HPRC,HGSVC,1KG-ONT	No	0.148	No	NA,NA	NA	NA
chr1:77887941	19715	INS	99	0.8278	0.6149	3	NEXN-AS1(NA,NA)	NA	NA	NA	NA	NA	NA	NA	NA	No	ID=1-77887886-77887901-CTC;MOTIFS=CTC;STRUC=(CTC)n,ID=1-77887912-77888008-TTC;MOTIFS=TTC;STRUC=<TR122678>	HPRC,HGSVC	Yes	0.148	No	NA,NA	NA	NA
chr1:77887944	19716	INS	129	0.8237	0.6218	1	NEXN-AS1(NA,NA)	NA	NA	NA	NA	NA	NA	NA	NA	No	ID=1-77887886-77887901-CTC;MOTIFS=CTC;STRUC=(CTC)n,ID=1-77887912-77888008-TTC;MOTIFS=TTC;STRUC=<TR122678>	HPRC,HGSVC,1KG-ONT	Yes	0.148	No	NA,NA	NA	NA
chr1:77887945	19717	INS	147	0.9149	0.306	8	NEXN-AS1(NA,NA)	NA	NA	NA	NA	NA	NA	NA	NA	No	ID=1-77887886-77887901-CTC;MOTIFS=CTC;STRUC=(CTC)n,ID=1-77887912-77888008-TTC;MOTIFS=TTC;STRUC=<TR122678>	HPRC,HGSVC,1KG-ONT	Yes	0.148	Yes	NA,NA	NA	NA
chr1:77887948	19718	INS	53	0.8044	0.6743	12	NEXN-AS1(NA,NA)	NA	NA	NA	NA	NA	NA	NA	NA	No	ID=1-77887886-77887901-CTC;MOTIFS=CTC;STRUC=(CTC)n,ID=1-77887912-77888008-TTC;MOTIFS=TTC;STRUC=<TR122678>	HPRC,HGSVC,1KG-ONT	Yes	0.148	Yes	NA,NA	NA	NA
chr1:77887957	19719	INS	92	0.8748	0.4477	10	NEXN-AS1(NA,NA)	NA	NA	NA	NA	NA	NA	NA	NA	No	ID=1-77887886-77887901-CTC;MOTIFS=CTC;STRUC=(CTC)n,ID=1-77887912-77888008-TTC;MOTIFS=TTC;STRUC=<TR122678>	HPRC,HGSVC,1KG-ONT	Yes	0.148	Yes	NA,NA	NA	NA
chr1:77887960	19720	INS	86	0.8574	0.5169	3	NEXN-AS1(NA,NA)	NA	NA	NA	NA	NA	NA	NA	NA	No	ID=1-77887886-77887901-CTC;MOTIFS=CTC;STRUC=(CTC)n,ID=1-77887912-77888008-TTC;MOTIFS=TTC;STRUC=<TR122678>	HPRC,HGSVC,1KG-ONT	No	1.859	Yes	NA,NA	NA	NA
chr1:77887972	19721	INS	102	0.8581	0.5306	6	NEXN-AS1(NA,NA)	NA	NA	NA	NA	NA	NA	NA	NA	No	ID=1-77887886-77887901-CTC;MOTIFS=CTC;STRUC=(CTC)n,ID=1-77887912-77888008-TTC;MOTIFS=TTC;STRUC=<TR122678>	HPRC,HGSVC	Yes	1.859	Yes	NA,NA	NA	NA
chr1:77887984	19722	INS	135	0.8452	0.5696	6	NEXN-AS1(NA,NA)	NA	NA	NA	NA	NA	NA	NA	NA	No	ID=1-77887886-77887901-CTC;MOTIFS=CTC;STRUC=(CTC)n,ID=1-77887912-77888008-TTC;MOTIFS=TTC;STRUC=<TR122678>	HPRC,HGSVC,1KG-ONT	Yes	1.992	Yes	NA,NA	NA	NA
chr1:77887987	19723	INS	62	0.9475	0.4961	21	NEXN-AS1(NA,NA)	NA	NA	NA	NA	NA	NA	NA	NA	No	ID=1-77887886-77887901-CTC;MOTIFS=CTC;STRUC=(CTC)n,ID=1-77887912-77888008-TTC;MOTIFS=TTC;STRUC=<TR122678>	HPRC,HGSVC,1KG-ONT	No	1.992	Yes	NA,NA	NA	NA
chr1:77887996	19724	INS	71	0.7978	0.6776	9	NEXN-AS1(NA,NA)	NA	NA	NA	NA	NA	NA	NA	NA	No	ID=1-77887886-77887901-CTC;MOTIFS=CTC;STRUC=(CTC)n,ID=1-77887912-77888008-TTC;MOTIFS=TTC;STRUC=<TR122678>	HPRC,HGSVC,1KG-ONT	No	1.992	No	NA,NA	NA	NA
chr1:77888005	19725	INS	451	0.8467	0.563	11	NEXN-AS1(NA,NA)	NA	NA	NA	NA	NA	NA	NA	NA	No	ID=1-77887886-77887901-CTC;MOTIFS=CTC;STRUC=(CTC)n,ID=1-77887912-77888008-TTC;MOTIFS=TTC;STRUC=<TR122678>	1KG-ONT	Yes	3.242	No	NA,NA	NA	NA
chr1:77888008	19726	INS	222	0.8578	0.5246	18	NEXN-AS1(NA,NA)	NA	NA	NA	NA	NA	NA	NA	NA	No	ID=1-77887886-77887901-CTC;MOTIFS=CTC;STRUC=(CTC)n,ID=1-77887912-77888008-TTC;MOTIFS=TTC;STRUC=<TR122678>	HPRC,HGSVC,1KG-ONT	Yes	3.242	Yes	NA,NA	NA	NA
chr1:77888009	19727	INS	102	0.8514	0.5761	68	NEXN-AS1(NA,NA)	NA	NA	NA	NA	NA	NA	NA	NA	No	ID=1-77887886-77887901-CTC;MOTIFS=CTC;STRUC=(CTC)n	HPRC,HGSVC	No	3.242	Yes	NA,NA	NA	NA
chr1:77888009	19728	INS	81	0.8463	0.576	37	NEXN-AS1(NA,NA)	NA	NA	NA	NA	NA	NA	NA	NA	No	ID=1-77887886-77887901-CTC;MOTIFS=CTC;STRUC=(CTC)n	HPRC,HGSVC,1KG-ONT	No	3.242	Yes	NA,NA	NA	NA
chr1:77888010	19729	INS	501	0.8601	0.5118	1	NEXN-AS1(NA,NA)	NA	NA	NA	NA	NA	NA	NA	NA	No	ID=1-77887886-77887901-CTC;MOTIFS=CTC;STRUC=(CTC)n	1KG-ONT	Yes	3.242	No	NA,NA	NA	NA
chr1:77979583	19730	DEL	1307	0.8609	0.5359	1	DNAJB4(0.68111,0.617),GIPC2(1.4008e-05,1.917)	NA	NA	NA	NA	NA	NA	NA	promoter	No	ID=1-77979878-77979887-T;MOTIFS=T;STRUC=<TR122856>,ID=1-77979884-77979903-TTTG;MOTIFS=TTTG;STRUC=(TTTG)n,ID=1-77980323-77980340-TA;MOTIFS=TA;STRUC=<TR122857>,ID=1-77980339-77980374-TG;MOTIFS=TG;STRUC=<TR122858>,ID=1-77980546-77980555-T;MOTIFS=T;STRUC=<TR122859>,ID=1-77980683-77980693-AT;MOTIFS=AT;STRUC=<TR122860>	NA	Yes	6.608	No	NA,NA	NA	NA
chr1:77992079	19731	INS	2894	0.8567	0.5464	4	DNAJB4(0.68111,0.617),GIPC2(1.4008e-05,1.917)	NA	NA	NA	NA	NA	NA	NA	NA	No	NA	NA	Yes	0.354	No	NA,NA	NA	NA
chr1:78032497	19732	INS	70	0.8529	0.5692	11	GIPC2(1.4008e-05,1.917)	NA	NA	NA	NA	NA	NA	NA	NA	No	ID=1-78032458-78032467-A,1-78032485-78032498-TG,1-78032532-78032569-AG;MOTIFS=AG,TG,A;STRUC=<VC7620>	HPRC,HGSVC,1KG-ONT	No	0.745	No	NA,NA	NA	NA
chr1:78032497	19733	INS	78	0.8224	0.6475	3	GIPC2(1.4008e-05,1.917)	NA	NA	NA	NA	NA	NA	NA	NA	No	ID=1-78032458-78032467-A,1-78032485-78032498-TG,1-78032532-78032569-AG;MOTIFS=AG,TG,A;STRUC=<VC7620>	HPRC,HGSVC,1KG-ONT	No	0.745	No	NA,NA	NA	NA
chr1:78032497	19734	INS	74	0.8742	0.4581	5	GIPC2(1.4008e-05,1.917)	NA	NA	NA	NA	NA	NA	NA	NA	No	ID=1-78032458-78032467-A,1-78032485-78032498-TG,1-78032532-78032569-AG;MOTIFS=AG,TG,A;STRUC=<VC7620>	HPRC,HGSVC,1KG-ONT	No	0.745	Yes	NA,NA	NA	NA
chr1:78032497	19735	INS	58	0.8391	0.5824	9	GIPC2(1.4008e-05,1.917)	NA	NA	NA	NA	NA	NA	NA	NA	No	ID=1-78032458-78032467-A,1-78032485-78032498-TG,1-78032532-78032569-AG;MOTIFS=AG,TG,A;STRUC=<VC7620>	HPRC,HGSVC,1KG-ONT	No	0.745	Yes	NA,NA	NA	NA
chr1:78032497	19736	INS	62	0.8584	0.5538	10	GIPC2(1.4008e-05,1.917)	NA	NA	NA	NA	NA	NA	NA	NA	No	ID=1-78032458-78032467-A,1-78032485-78032498-TG,1-78032532-78032569-AG;MOTIFS=AG,TG,A;STRUC=<VC7620>	HPRC,HGSVC,1KG-ONT	No	0.745	Yes	NA,NA	NA	NA
chr1:78032530	19737	INS	72	0.8728	0.4467	14	GIPC2(1.4008e-05,1.917)	NA	NA	NA	NA	NA	NA	NA	NA	No	ID=1-78032458-78032467-A,1-78032485-78032498-TG,1-78032532-78032569-AG;MOTIFS=AG,TG,A;STRUC=<VC7620>,ID=1-78032497-78032533-TA;MOTIFS=TA;STRUC=<TR122971>	HPRC,HGSVC,1KG-ONT	No	0.745	No	NA,NA	NA	NA
chr1:78032532	19740	INS	82	0.8685	0.4993	15	GIPC2(1.4008e-05,1.917)	NA	NA	NA	NA	NA	NA	NA	NA	No	ID=1-78032458-78032467-A,1-78032485-78032498-TG,1-78032532-78032569-AG;MOTIFS=AG,TG,A;STRUC=<VC7620>,ID=1-78032497-78032533-TA;MOTIFS=TA;STRUC=<TR122971>	HPRC,HGSVC,1KG-ONT	No	0.745	Yes	NA,NA	NA	NA
chr1:78032532	19754	INS	61	0.8138	0.6977	1	GIPC2(1.4008e-05,1.917)	NA	NA	NA	NA	NA	NA	NA	NA	No	ID=1-78032458-78032467-A,1-78032485-78032498-TG,1-78032532-78032569-AG;MOTIFS=AG,TG,A;STRUC=<VC7620>,ID=1-78032497-78032533-TA;MOTIFS=TA;STRUC=<TR122971>	HPRC,HGSVC,1KG-ONT	No	0.745	No	NA,NA	NA	NA
chr1:78032532	19753	INS	58	0.8459	0.5754	21	GIPC2(1.4008e-05,1.917)	NA	NA	NA	NA	NA	NA	NA	NA	No	ID=1-78032458-78032467-A,1-78032485-78032498-TG,1-78032532-78032569-AG;MOTIFS=AG,TG,A;STRUC=<VC7620>,ID=1-78032497-78032533-TA;MOTIFS=TA;STRUC=<TR122971>	HPRC,HGSVC,1KG-ONT	No	0.745	Yes	NA,NA	NA	NA
chr1:78032532	19752	INS	54	0.8462	0.609	2	GIPC2(1.4008e-05,1.917)	NA	NA	NA	NA	NA	NA	NA	NA	No	ID=1-78032458-78032467-A,1-78032485-78032498-TG,1-78032532-78032569-AG;MOTIFS=AG,TG,A;STRUC=<VC7620>,ID=1-78032497-78032533-TA;MOTIFS=TA;STRUC=<TR122971>	HPRC,HGSVC,1KG-ONT	No	0.745	Yes	NA,NA	NA	NA
chr1:78032532	19751	INS	94	0.8571	0.552	4	GIPC2(1.4008e-05,1.917)	NA	NA	NA	NA	NA	NA	NA	NA	No	ID=1-78032458-78032467-A,1-78032485-78032498-TG,1-78032532-78032569-AG;MOTIFS=AG,TG,A;STRUC=<VC7620>,ID=1-78032497-78032533-TA;MOTIFS=TA;STRUC=<TR122971>	HPRC,HGSVC	No	0.745	No	NA,NA	NA	NA
chr1:78032532	19750	INS	58	0.9232	0.2846	19	GIPC2(1.4008e-05,1.917)	NA	NA	NA	NA	NA	NA	NA	NA	No	ID=1-78032458-78032467-A,1-78032485-78032498-TG,1-78032532-78032569-AG;MOTIFS=AG,TG,A;STRUC=<VC7620>,ID=1-78032497-78032533-TA;MOTIFS=TA;STRUC=<TR122971>	HPRC,HGSVC,1KG-ONT	No	0.745	Yes	NA,NA	NA	NA
chr1:78032532	19749	INS	62	0.9086	0.3505	12	GIPC2(1.4008e-05,1.917)	NA	NA	NA	NA	NA	NA	NA	NA	No	ID=1-78032458-78032467-A,1-78032485-78032498-TG,1-78032532-78032569-AG;MOTIFS=AG,TG,A;STRUC=<VC7620>,ID=1-78032497-78032533-TA;MOTIFS=TA;STRUC=<TR122971>	HPRC,HGSVC,1KG-ONT	No	0.745	Yes	NA,NA	NA	NA
chr1:78032532	19747	INS	64	0.8889	0.3986	5	GIPC2(1.4008e-05,1.917)	NA	NA	NA	NA	NA	NA	NA	NA	No	ID=1-78032458-78032467-A,1-78032485-78032498-TG,1-78032532-78032569-AG;MOTIFS=AG,TG,A;STRUC=<VC7620>,ID=1-78032497-78032533-TA;MOTIFS=TA;STRUC=<TR122971>	HPRC,HGSVC,1KG-ONT	No	0.745	Yes	NA,NA	NA	NA
chr1:78032532	19746	INS	112	0.8428	0.6269	4	GIPC2(1.4008e-05,1.917)	NA	NA	NA	NA	NA	NA	NA	NA	No	ID=1-78032458-78032467-A,1-78032485-78032498-TG,1-78032532-78032569-AG;MOTIFS=AG,TG,A;STRUC=<VC7620>,ID=1-78032497-78032533-TA;MOTIFS=TA;STRUC=<TR122971>	HPRC,HGSVC	No	0.745	Yes	NA,NA	NA	NA
chr1:78032532	19744	INS	66	0.8684	0.487	37	GIPC2(1.4008e-05,1.917)	NA	NA	NA	NA	NA	NA	NA	NA	No	ID=1-78032458-78032467-A,1-78032485-78032498-TG,1-78032532-78032569-AG;MOTIFS=AG,TG,A;STRUC=<VC7620>,ID=1-78032497-78032533-TA;MOTIFS=TA;STRUC=<TR122971>	HPRC,HGSVC,1KG-ONT	No	0.745	Yes	NA,NA	NA	NA
chr1:78032532	19743	INS	69	0.9387	0.5129	4	GIPC2(1.4008e-05,1.917)	NA	NA	NA	NA	NA	NA	NA	NA	No	ID=1-78032458-78032467-A,1-78032485-78032498-TG,1-78032532-78032569-AG;MOTIFS=AG,TG,A;STRUC=<VC7620>,ID=1-78032497-78032533-TA;MOTIFS=TA;STRUC=<TR122971>	HPRC,HGSVC,1KG-ONT	No	0.745	No	NA,NA	NA	NA
chr1:78032532	19742	INS	76	0.8085	0.692	7	GIPC2(1.4008e-05,1.917)	NA	NA	NA	NA	NA	NA	NA	NA	No	ID=1-78032458-78032467-A,1-78032485-78032498-TG,1-78032532-78032569-AG;MOTIFS=AG,TG,A;STRUC=<VC7620>,ID=1-78032497-78032533-TA;MOTIFS=TA;STRUC=<TR122971>	HPRC,HGSVC,1KG-ONT	No	0.745	Yes	NA,NA	NA	NA
chr1:78032532	19741	INS	70	0.8355	0.6725	18	GIPC2(1.4008e-05,1.917)	NA	NA	NA	NA	NA	NA	NA	NA	No	ID=1-78032458-78032467-A,1-78032485-78032498-TG,1-78032532-78032569-AG;MOTIFS=AG,TG,A;STRUC=<VC7620>,ID=1-78032497-78032533-TA;MOTIFS=TA;STRUC=<TR122971>	HPRC,HGSVC,1KG-ONT	No	0.745	Yes	NA,NA	NA	NA
chr1:78032532	19745	INS	66	0.8897	0.4077	12	GIPC2(1.4008e-05,1.917)	NA	NA	NA	NA	NA	NA	NA	NA	No	ID=1-78032458-78032467-A,1-78032485-78032498-TG,1-78032532-78032569-AG;MOTIFS=AG,TG,A;STRUC=<VC7620>,ID=1-78032497-78032533-TA;MOTIFS=TA;STRUC=<TR122971>	HPRC,HGSVC,1KG-ONT	No	0.745	Yes	NA,NA	NA	NA
chr1:78032532	19739	INS	78	0.8436	0.6418	3	GIPC2(1.4008e-05,1.917)	NA	NA	NA	NA	NA	NA	NA	NA	No	ID=1-78032458-78032467-A,1-78032485-78032498-TG,1-78032532-78032569-AG;MOTIFS=AG,TG,A;STRUC=<VC7620>,ID=1-78032497-78032533-TA;MOTIFS=TA;STRUC=<TR122971>	HPRC,HGSVC,1KG-ONT	No	0.745	Yes	NA,NA	NA	NA
chr1:78032532	19738	INS	130	0.8768	0.6929	1	GIPC2(1.4008e-05,1.917)	NA	NA	NA	NA	NA	NA	NA	NA	No	ID=1-78032458-78032467-A,1-78032485-78032498-TG,1-78032532-78032569-AG;MOTIFS=AG,TG,A;STRUC=<VC7620>,ID=1-78032497-78032533-TA;MOTIFS=TA;STRUC=<TR122971>	HPRC	No	0.745	No	NA,NA	NA	NA
chr1:78061615	19755	DEL	116	0.8484	0.5716	192	GIPC2(1.4008e-05,1.917)	NA	NA	NA	NA	NA	NA	NA	NA	No	ID=1-78061483-78061492-T,1-78061497-78061507-T;MOTIFS=T;STRUC=<VC7621>	HPRC,HGSVC,1KG-ONT	No	1.238	Yes	NA,NA	NA	NA
chr1:78070686	19756	INS	97	0.8186	0.6509	1	GIPC2(1.4008e-05,1.917)	NA	NA	NA	NA	NA	NA	NA	NA	No	NA	NA	Yes	10.88	No	NA,NA	NA	NA
chr1:78098660	19757	DEL	1247	0.9561	0.1859	11	GIPC2(1.4008e-05,1.917)	NA	NA	NA	NA	NA	NA	NA	NA	No	ID=1-78099320-78099332-AAAT;MOTIFS=AAAT;STRUC=<TR123086>,ID=1-78099418-78099438-TTTCT;MOTIFS=TTTCT;STRUC=(TTTCT)n,ID=1-78099443-78099456-T;MOTIFS=T;STRUC=<TR123087>	1KG-ONT	Yes	1.613	Yes	NA,NA	NA	NA
chr1:78141369	19759	INS	319	0.92	0.2977	386	NA	NA	NA	NA	NA	NA	NA	NA	NA	No	NA	HPRC,HGSVC,1KG-ONT	No	2.387	Yes	NA,NA	NA	NA
chr1:78183479	19760	DEL	4987	0.9481	0.1926	231	NA	NA	NA	NA	NA	NA	NA	NA	NA	No	ID=1-78183754-78183763-ACT;MOTIFS=ACT;STRUC=<TR123197>,ID=1-78184101-78184110-T;MOTIFS=T;STRUC=<TR123198>,ID=1-78184423-78184431-T;MOTIFS=T;STRUC=<TR123199>,ID=1-78185962-78185978-TTA;MOTIFS=TTA;STRUC=<TR123200>,ID=1-78186712-78186721-TGA;MOTIFS=TGA;STRUC=<TR123201>	HPRC,HGSVC,1KG-ONT	Yes	0.796	Yes	NA,NA	NA	NA
chr1:78189744	19761	DEL	91	0.8226	0.6675	35	NA	NA	NA	NA	NA	NA	NA	NA	NA	No	NA	1KG-ONT	Yes	2.682	Yes	NA,NA	NA	NA
chr1:78215520	19762	INS	320	0.9388	0.2534	4	NA	NA	NA	NA	NA	NA	NA	NA	NA	No	NA	NA	Yes	1.616	Yes	NA,NA	NA	NA
chr1:78282175	19763	DEL	62	0.9498	0.2056	247	NA	NA	NA	NA	NA	NA	NA	NA	NA	No	ID=1-78282075-78282085-T,1-78282132-78282162-T,1-78282189-78282204-T;MOTIFS=T;STRUC=<VC7640>	HPRC,HGSVC,1KG-ONT	No	2.721	Yes	NA,NA	NA	NA
chr1:78368212	19764	DEL	1928	0.9741	0.0877	112	PTGFR(0.0040406,0.847)	PTGFR(0.0040406,0.847)	NA	NA	NA	NA	NA	NA	NA	No	ID=1-78368889-78368901-GTG;MOTIFS=GTG;STRUC=<TR123432>,ID=1-78369325-78369333-A;MOTIFS=A;STRUC=<TR123433>,ID=1-78370045-78370057-AGTG;MOTIFS=AGTG;STRUC=<TR123434>	HPRC,HGSVC,1KG-ONT	Yes	2.858	Yes	NA,NA	NA	NA
chr1:78405092	19765	INS	343	0.8698	0.4544	3	PTGFR(0.0040406,0.847)	PTGFR(0.0040406,0.847)	NA	NA	NA	NA	NA	NA	NA	No	NA	1KG-ONT	Yes	1.616	Yes	NA,NA	NA	NA
chr1:78415440	19766	INS	89	0.8526	0.5318	8	PTGFR(0.0040406,0.847)	PTGFR(0.0040406,0.847)	NA	NA	NA	NA	NA	NA	NA	No	NA	HGSVC	No	0.123	Yes	NA,NA	NA	NA
chr1:78415454	19767	INS	92	0.8162	0.652	7	PTGFR(0.0040406,0.847)	PTGFR(0.0040406,0.847)	NA	NA	NA	NA	NA	NA	NA	No	ID=1-78415553-78415562-ATA,1-78415583-78415589-ATA,1-78415610-78415619-ATA,1-78415670-78415679-ATA,1-78415700-78415709-ATA,1-78415730-78415739-ATA,1-78415644-78415764-TAATATTTAATGTTAAATATTTTTAGATAA;MOTIFS=TAATATTTAATGTTAAATATTTTTAGATAA,ATA;STRUC=<VC7648>	HGSVC	No	1.616	Yes	NA,NA	NA	NA
chr1:78415522	19768	DEL	61	0.9197	0.2935	6	PTGFR(0.0040406,0.847)	PTGFR(0.0040406,0.847)	NA	NA	NA	NA	NA	NA	NA	No	ID=1-78415553-78415562-ATA,1-78415583-78415589-ATA,1-78415610-78415619-ATA,1-78415670-78415679-ATA,1-78415700-78415709-ATA,1-78415730-78415739-ATA,1-78415644-78415764-TAATATTTAATGTTAAATATTTTTAGATAA;MOTIFS=TAATATTTAATGTTAAATATTTTTAGATAA,ATA;STRUC=<VC7648>	NA	No	0.003	No	NA,NA	NA	NA
chr1:78415555	19769	INS	66	0.8601	0.5474	2	PTGFR(0.0040406,0.847)	PTGFR(0.0040406,0.847)	NA	NA	NA	NA	NA	NA	NA	No	ID=1-78415553-78415562-ATA,1-78415583-78415589-ATA,1-78415610-78415619-ATA,1-78415670-78415679-ATA,1-78415700-78415709-ATA,1-78415730-78415739-ATA,1-78415644-78415764-TAATATTTAATGTTAAATATTTTTAGATAA;MOTIFS=TAATATTTAATGTTAAATATTTTTAGATAA,ATA;STRUC=<VC7648>	HGSVC	No	0.469	Yes	NA,NA	NA	NA
chr1:78415644	19770	DEL	60	0.9202	0.5392	3	PTGFR(0.0040406,0.847)	PTGFR(0.0040406,0.847)	NA	NA	NA	NA	NA	NA	NA	No	ID=1-78415553-78415562-ATA,1-78415583-78415589-ATA,1-78415610-78415619-ATA,1-78415670-78415679-ATA,1-78415700-78415709-ATA,1-78415730-78415739-ATA,1-78415644-78415764-TAATATTTAATGTTAAATATTTTTAGATAA;MOTIFS=TAATATTTAATGTTAAATATTTTTAGATAA,ATA;STRUC=<VC7648>	NA	No	0.003	Yes	NA,NA	NA	NA
chr1:78420949	19771	DEL	125	0.8131	0.6811	2	PTGFR(0.0040406,0.847)	PTGFR(0.0040406,0.847)	NA	NA	NA	NA	NA	NA	NA	No	ID=1-78420576-78420596-ATTTT,1-78420692-78420704-GCCT,1-78420701-78420715-CCTT,1-78420744-78420765-TCCT,1-78420794-78420808-CTTC,1-78420832-78420848-TCCT,1-78420860-78420872-TCCT,1-78420876-78420890-TCCT,1-78420891-78420903-CTCC,1-78420911-78420924-TTCC,1-78420931-78420944-TTCC,1-78420945-78420957-CCTT,1-78420988-78421001-TCCC,1-78421006-78421055-CCTT,1-78421056-78421069-TTCC,1-78421074-78421087-CCTT;MOTIFS=TCCC,TCCT,CCTT,GCCT,CTCC,TTCC,ATTTT,CTTC;STRUC=<VC7649>	NA	No	0.67	Yes	NA,NA	NA	NA
chr1:78476546	19772	INS	77	0.8981	0.3629	903	PTGFR(0.0040406,0.847)	PTGFR(0.0040406,0.847)	NA	NA	NA	NA	NA	NA	NA	No	NA	HPRC,HGSVC,1KG-ONT	No	7.515	Yes	NA,NA	NA	NA
chr1:78485713	19773	INS	6107	0.9527	0.208	11	PTGFR(0.0040406,0.847)	PTGFR(0.0040406,0.847)	NA	NA	NA	NA	NA	NA	NA	No	NA	HPRC,HGSVC,1KG-ONT	No	0.745	Yes	NA,NA	NA	NA
chr1:78489055	19774	INS	6466	0.9281	0.2877	46	PTGFR(0.0040406,0.847)	PTGFR(0.0040406,0.847)	NA	NA	NA	NA	NA	NA	NA	No	NA	HPRC,HGSVC,1KG-ONT	No	4.07	Yes	NA,NA	NA	NA
chr1:78532382	19775	DEL	100	0.8701	0.4914	50	PTGFR(0.0040406,0.847)	PTGFR(0.0040406,0.847)	NA	NA	NA	NA	NA	NA	NA	No	ID=1-78532364-78532397-TA,1-78532408-78532417-TA,1-78532440-78532449-TG,1-78532464-78532473-TG,1-78532502-78532511-TG,1-78532526-78532535-TG;MOTIFS=TG,TA;STRUC=<VC7655>	HPRC,HGSVC,1KG-ONT	No	2.713	Yes	NA,NA	NA	NA
chr1:78532388	19776	DEL	94	0.872	0.4678	6	PTGFR(0.0040406,0.847)	PTGFR(0.0040406,0.847)	NA	NA	NA	NA	NA	NA	NA	No	ID=1-78532364-78532397-TA,1-78532408-78532417-TA,1-78532440-78532449-TG,1-78532464-78532473-TG,1-78532502-78532511-TG,1-78532526-78532535-TG;MOTIFS=TG,TA;STRUC=<VC7655>	HPRC,HGSVC,1KG-ONT	No	2.721	No	NA,NA	NA	NA
chr1:78532390	19777	DEL	76	0.8502	0.5665	178	PTGFR(0.0040406,0.847)	PTGFR(0.0040406,0.847)	NA	NA	NA	NA	NA	NA	NA	No	ID=1-78532364-78532397-TA,1-78532408-78532417-TA,1-78532440-78532449-TG,1-78532464-78532473-TG,1-78532502-78532511-TG,1-78532526-78532535-TG;MOTIFS=TG,TA;STRUC=<VC7655>	HPRC,HGSVC,1KG-ONT	No	2.705	Yes	NA,NA	NA	NA
chr1:78532394	19778	DEL	54	0.8188	0.6209	9	PTGFR(0.0040406,0.847)	PTGFR(0.0040406,0.847)	NA	NA	NA	NA	NA	NA	NA	No	ID=1-78532364-78532397-TA,1-78532408-78532417-TA,1-78532440-78532449-TG,1-78532464-78532473-TG,1-78532502-78532511-TG,1-78532526-78532535-TG;MOTIFS=TG,TA;STRUC=<VC7655>	HPRC,HGSVC	No	2.675	Yes	NA,NA	NA	NA
chr1:78532394	19779	DEL	72	0.8236	0.6523	239	PTGFR(0.0040406,0.847)	PTGFR(0.0040406,0.847)	NA	NA	NA	NA	NA	NA	NA	No	ID=1-78532364-78532397-TA,1-78532408-78532417-TA,1-78532440-78532449-TG,1-78532464-78532473-TG,1-78532502-78532511-TG,1-78532526-78532535-TG;MOTIFS=TG,TA;STRUC=<VC7655>	HPRC,HGSVC,1KG-ONT	No	2.705	Yes	NA,NA	NA	NA
chr1:78532396	19780	DEL	68	0.8833	0.4299	30	PTGFR(0.0040406,0.847)	PTGFR(0.0040406,0.847)	NA	NA	NA	NA	NA	NA	NA	No	ID=1-78532364-78532397-TA,1-78532408-78532417-TA,1-78532440-78532449-TG,1-78532464-78532473-TG,1-78532502-78532511-TG,1-78532526-78532535-TG;MOTIFS=TG,TA;STRUC=<VC7655>	HPRC,HGSVC	No	2.705	Yes	NA,NA	NA	NA
chr1:78532404	19781	DEL	78	0.8865	0.4398	17	PTGFR(0.0040406,0.847)	PTGFR(0.0040406,0.847)	NA	NA	NA	NA	NA	NA	NA	No	ID=1-78532364-78532397-TA,1-78532408-78532417-TA,1-78532440-78532449-TG,1-78532464-78532473-TG,1-78532502-78532511-TG,1-78532526-78532535-TG;MOTIFS=TG,TA;STRUC=<VC7655>	HPRC,HGSVC,1KG-ONT	No	2.732	Yes	NA,NA	NA	NA
chr1:78532410	19782	DEL	62	0.8806	0.4324	315	PTGFR(0.0040406,0.847)	PTGFR(0.0040406,0.847)	NA	NA	NA	NA	NA	NA	NA	No	ID=1-78532364-78532397-TA,1-78532408-78532417-TA,1-78532440-78532449-TG,1-78532464-78532473-TG,1-78532502-78532511-TG,1-78532526-78532535-TG;MOTIFS=TG,TA;STRUC=<VC7655>	HPRC,HGSVC	No	2.664	Yes	NA,NA	NA	NA
chr1:78532414	19783	DEL	52	0.8654	0.4967	49	PTGFR(0.0040406,0.847)	PTGFR(0.0040406,0.847)	NA	NA	NA	NA	NA	NA	NA	No	ID=1-78532364-78532397-TA,1-78532408-78532417-TA,1-78532440-78532449-TG,1-78532464-78532473-TG,1-78532502-78532511-TG,1-78532526-78532535-TG;MOTIFS=TG,TA;STRUC=<VC7655>	HPRC,HGSVC	No	2.732	Yes	NA,NA	NA	NA
chr1:78532416	19784	DEL	66	0.8369	0.5804	49	PTGFR(0.0040406,0.847)	PTGFR(0.0040406,0.847)	NA	NA	NA	NA	NA	NA	NA	No	ID=1-78532364-78532397-TA,1-78532408-78532417-TA,1-78532440-78532449-TG,1-78532464-78532473-TG,1-78532502-78532511-TG,1-78532526-78532535-TG;MOTIFS=TG,TA;STRUC=<VC7655>	HPRC,HGSVC	No	2.664	Yes	NA,NA	NA	NA
chr1:78532424	19785	DEL	86	0.8663	0.5755	16	PTGFR(0.0040406,0.847)	PTGFR(0.0040406,0.847)	NA	NA	NA	NA	NA	NA	NA	No	ID=1-78532364-78532397-TA,1-78532408-78532417-TA,1-78532440-78532449-TG,1-78532464-78532473-TG,1-78532502-78532511-TG,1-78532526-78532535-TG;MOTIFS=TG,TA;STRUC=<VC7655>	HPRC,HGSVC,1KG-ONT	No	2.727	Yes	NA,NA	NA	NA
chr1:78532429	19786	DEL	54	0.8033	0.6911	3	PTGFR(0.0040406,0.847)	PTGFR(0.0040406,0.847)	NA	NA	NA	NA	NA	NA	NA	No	ID=1-78532364-78532397-TA,1-78532408-78532417-TA,1-78532440-78532449-TG,1-78532464-78532473-TG,1-78532502-78532511-TG,1-78532526-78532535-TG;MOTIFS=TG,TA;STRUC=<VC7655>	HPRC,HGSVC	No	2.585	No	NA,NA	NA	NA
chr1:78535255	19788	DEL	787	0.8472	0.5693	1	PTGFR(0.0040406,0.847)	PTGFR(0.0040406,0.847)	NA	NA	NA	NA	NA	NA	NA	No	ID=1-78536034-78536047-ATTT;MOTIFS=ATTT;STRUC=<TR123615>	NA	Yes	4.797	No	NA,NA	NA	NA
chr1:78558467	19789	INS	50	0.8196	0.6412	3	NA	NA	NA	NA	NA	NA	NA	NA	NA	No	NA	NA	No	3.322	Yes	NA,NA	NA	NA
chr1:78564374	19790	INS	130	0.8504	0.5536	15	NA	NA	NA	NA	NA	NA	NA	NA	NA	No	NA	HGSVC,1KG-ONT	Yes	1.616	Yes	NA,NA	NA	NA
chr1:78564374	19791	INS	138	0.8485	0.5684	8	NA	NA	NA	NA	NA	NA	NA	NA	NA	No	NA	HGSVC,1KG-ONT	Yes	1.616	Yes	NA,NA	NA	NA
chr1:78620258	19792	DEL	91	0.9154	0.4954	3	IFI44L(1.6394e-07,1.266)	NA	NA	NA	NA	NA	NA	NA	promoter	No	ID=1-78620251-78620261-T;MOTIFS=T;STRUC=<TR123713>,ID=1-78620258-78620271-TTTC;MOTIFS=TTTC;STRUC=<TR123714>	HPRC,HGSVC,1KG-ONT	No	3.999	Yes	NA,NA	NA	NA
chr1:78643143	19793	INS	140	0.8938	0.3892	34	IFI44L(1.6394e-07,1.266)	NA	NA	NA	NA	NA	NA	NA	NA	No	NA	HPRC,HGSVC,1KG-ONT	Yes	0.354	Yes	NA,NA	NA	NA
chr1:78643143	19794	INS	148	0.8005	0.6848	10	IFI44L(1.6394e-07,1.266)	NA	NA	NA	NA	NA	NA	NA	NA	No	NA	HPRC,HGSVC,1KG-ONT	Yes	0.354	Yes	NA,NA	NA	NA
chr1:78643143	19795	INS	156	0.8164	0.6727	4	IFI44L(1.6394e-07,1.266)	NA	NA	NA	NA	NA	NA	NA	NA	No	NA	HPRC,HGSVC,1KG-ONT	Yes	0.354	Yes	NA,NA	NA	NA
chr1:78643143	19796	INS	166	0.877	0.5037	36	IFI44L(1.6394e-07,1.266)	NA	NA	NA	NA	NA	NA	NA	NA	No	NA	HPRC,HGSVC,1KG-ONT	Yes	0.354	Yes	NA,NA	NA	NA
chr1:78645262	19797	INS	347	0.9835	0.0958	3	IFI44L(1.6394e-07,1.266)	NA	NA	NA	NA	NA	NA	NA	NA	No	NA	HPRC	Yes	2.17	No	NA,NA	NA	NA
chr1:78669041	19798	DEL	62	0.8481	0.5787	1	NA	NA	NA	NA	NA	NA	NA	NA	NA	No	NA	NA	Yes	2.41	No	NA,NA	NA	NA
chr1:78686370	19799	INS	285	0.9316	0.2624	19	NA	NA	NA	NA	NA	NA	NA	NA	NA	No	NA	HPRC,HGSVC,1KG-ONT	Yes	2.158	Yes	NA,NA	NA	NA
chr1:78693136	19800	INS	63	0.9041	0.5969	1	NA	NA	NA	NA	NA	NA	NA	NA	NA	No	ID=1-78693133-78693144-AAT;MOTIFS=AAT;STRUC=<TR123820>	NA	No	25.0	No	NA,NA	NA	NA
chr1:78694381	19801	DEL	75	0.8925	0.4399	276	NA	NA	NA	NA	NA	NA	NA	NA	NA	No	NA	HPRC,HGSVC,1KG-ONT	Yes	1.318	Yes	NA,NA	NA	NA
chr1:78705218	19802	INS	97	0.9419	0.4752	3	NA	NA	NA	NA	NA	NA	NA	NA	NA	No	NA	HPRC,HGSVC	No	1.616	Yes	NA,NA	NA	NA
chr1:78705218	19803	DEL	97	0.9048	0.3862	46	NA	NA	NA	NA	NA	NA	NA	NA	NA	No	NA	HPRC,HGSVC,1KG-ONT	Yes	2.664	Yes	NA,NA	NA	NA
chr1:78720931	19804	DEL	69	0.8812	0.5125	1	NA	NA	NA	NA	NA	NA	NA	NA	NA	No	NA	NA	Yes	2.582	No	NA,NA	NA	NA
chr1:78724377	19805	DEL	214	0.8316	0.618	1	NA	NA	NA	NA	NA	NA	NA	NA	NA	No	ID=1-78724396-78724406-AT;MOTIFS=AT;STRUC=<TR123849>	NA	Yes	2.372	No	NA,NA	NA	NA
chr1:78826413	19807	DEL	106	0.9205	0.3362	1	NA	NA	NA	NA	NA	NA	NA	NA	NA	No	NA	NA	Yes	1.761	No	NA,NA	NA	NA
chr1:78828189	19808	INS	58	0.8455	0.5959	1	NA	NA	NA	NA	NA	NA	NA	NA	NA	No	NA	NA	No	1.616	No	NA,NA	NA	NA
chr1:78834708	19809	INS	278	0.8518	0.5484	34	NA	NA	NA	NA	NA	NA	NA	NA	NA	No	NA	HPRC,HGSVC	Yes	3.188	Yes	NA,NA	NA	NA
chr1:78836480	19810	INS	50	0.8746	0.5069	5	NA	NA	NA	NA	NA	NA	NA	NA	NA	No	ID=1-78836474-78836490-TA,1-78836516-78836525-TA,1-78836528-78836537-TA;MOTIFS=TA;STRUC=<VC7670>	NA	Yes	1.616	Yes	NA,NA	NA	NA
chr1:78847508	19811	DEL	820	0.8232	0.644	1	NA	NA	NA	NA	NA	NA	NA	NA	NA	No	NA	NA	No	2.716	No	NA,NA	NA	NA
chr1:78865510	19812	INS	316	0.9599	0.1507	5	NA	NA	NA	NA	NA	NA	NA	NA	NA	No	NA	HPRC,HGSVC,1KG-ONT	Yes	6.489	Yes	NA,NA	NA	NA
chr1:78865510	19813	INS	333	0.9395	0.2445	127	NA	NA	NA	NA	NA	NA	NA	NA	NA	No	NA	HPRC,HGSVC,1KG-ONT	Yes	6.489	Yes	NA,NA	NA	NA
chr1:78865510	19814	INS	357	0.9468	0.4613	18	NA	NA	NA	NA	NA	NA	NA	NA	NA	No	NA	HPRC,HGSVC,1KG-ONT	Yes	6.489	Yes	NA,NA	NA	NA
chr1:78880475	19816	INS	302	0.9602	0.158	379	NA	NA	NA	NA	NA	NA	NA	NA	NA	No	NA	HPRC,HGSVC,1KG-ONT	Yes	3.188	Yes	NA,NA	NA	NA
chr1:78927923	19817	DEL	5918	0.8642	0.4967	76	ADGRL4(1.7279e-27,1.44)	NA	NA	NA	NA	NA	NA	NA	NA	No	ID=1-78928512-78928521-ATC;MOTIFS=ATC;STRUC=<TR124085>,ID=1-78928722-78928731-TA;MOTIFS=TA;STRUC=<TR124086>,ID=1-78930197-78930208-TTG;MOTIFS=TTG;STRUC=<TR124087>,ID=1-78930249-78930262-TAT;MOTIFS=TAT;STRUC=<TR124088>,ID=1-78930323-78930334-AAC;MOTIFS=AAC;STRUC=(AAC)n,ID=1-78930447-78930469-T;MOTIFS=T;STRUC=<TR124089>,ID=1-78931756-78931765-A;MOTIFS=A;STRUC=<TR124090>,ID=1-78932613-78932627-A;MOTIFS=A;STRUC=<TR124091>,ID=1-78932648-78932657-A;MOTIFS=A;STRUC=<TR124092>,ID=1-78933045-78933055-GAG;MOTIFS=GAG;STRUC=<TR124093>	HPRC,HGSVC,1KG-ONT	Yes	2.26	Yes	NA,NA	NA	NA
chr1:78927952	19818	INS	184	0.9461	0.2273	4	ADGRL4(1.7279e-27,1.44)	NA	NA	NA	NA	NA	NA	NA	NA	No	NA	HGSVC	Yes	3.188	Yes	NA,NA	NA	NA
chr1:78935823	19819	DEL	322	0.9731	0.1119	790	ADGRL4(1.7279e-27,1.44)	NA	NA	NA	NA	NA	NA	NA	NA	No	ID=1-78936123-78936147-A;MOTIFS=A;STRUC=(A)n	HPRC,HGSVC,1KG-ONT	Yes	3.927	Yes	NA,NA	NA	NA
chr1:78951917	19820	INS	266	0.8041	0.6772	1	ADGRL4(1.7279e-27,1.44)	NA	NA	NA	NA	NA	NA	NA	NA	No	NA	NA	Yes	0.692	No	NA,NA	NA	NA
chr1:78967888	19821	INS	322	0.9449	0.2003	98	ADGRL4(1.7279e-27,1.44)	NA	NA	NA	NA	NA	NA	NA	NA	No	NA	HPRC,HGSVC,1KG-ONT	Yes	7.809	Yes	NA,NA	NA	NA
chr1:78973798	19822	DEL	122	0.863	0.5292	1	ADGRL4(1.7279e-27,1.44)	NA	NA	NA	NA	NA	NA	NA	NA	No	NA	NA	Yes	2.662	No	NA,NA	NA	NA
chr1:78984671	19823	INS	331	0.9558	0.2084	24	ADGRL4(1.7279e-27,1.44)	NA	NA	NA	NA	NA	NA	NA	NA	No	NA	HPRC,HGSVC	Yes	2.387	Yes	NA,NA	NA	NA
chr1:79001164	19824	INS	287	0.9632	0.2351	2	ADGRL4(1.7279e-27,1.44)	NA	NA	NA	NA	NA	NA	NA	NA	No	ID=1-79001154-79001171-GAAG,1-79001175-79001183-G,1-79001180-79001194-GGGA,1-79001191-79001210-AGGA,1-79001222-79001246-GAGG,1-79001243-79001251-AGGA;MOTIFS=GGGA,AGGA,G,GAGG,GAAG;STRUC=<VC7683>	HPRC,HGSVC,1KG-ONT	Yes	0.354	No	NA,NA	NA	NA
chr1:79001176	19825	INS	433	0.839	0.6177	1	ADGRL4(1.7279e-27,1.44)	NA	NA	NA	NA	NA	NA	NA	NA	No	ID=1-79001154-79001171-GAAG,1-79001175-79001183-G,1-79001180-79001194-GGGA,1-79001191-79001210-AGGA,1-79001222-79001246-GAGG,1-79001243-79001251-AGGA;MOTIFS=GGGA,AGGA,G,GAGG,GAAG;STRUC=<VC7683>	NA	Yes	0.354	No	NA,NA	NA	NA
chr1:79001176	19826	INS	241	0.8963	0.3891	103	ADGRL4(1.7279e-27,1.44)	NA	NA	NA	NA	NA	NA	NA	NA	No	ID=1-79001154-79001171-GAAG,1-79001175-79001183-G,1-79001180-79001194-GGGA,1-79001191-79001210-AGGA,1-79001222-79001246-GAGG,1-79001243-79001251-AGGA;MOTIFS=GGGA,AGGA,G,GAGG,GAAG;STRUC=<VC7683>	HPRC,HGSVC,1KG-ONT	Yes	0.354	Yes	NA,NA	NA	NA
chr1:79001176	19827	INS	205	0.8575	0.5285	2	ADGRL4(1.7279e-27,1.44)	NA	NA	NA	NA	NA	NA	NA	NA	No	ID=1-79001154-79001171-GAAG,1-79001175-79001183-G,1-79001180-79001194-GGGA,1-79001191-79001210-AGGA,1-79001222-79001246-GAGG,1-79001243-79001251-AGGA;MOTIFS=GGGA,AGGA,G,GAGG,GAAG;STRUC=<VC7683>	HPRC,HGSVC,1KG-ONT	Yes	0.354	No	NA,NA	NA	NA
chr1:79001191	19828	DEL	56	0.9064	0.3477	2	ADGRL4(1.7279e-27,1.44)	NA	NA	NA	NA	NA	NA	NA	NA	No	ID=1-79001154-79001171-GAAG,1-79001175-79001183-G,1-79001180-79001194-GGGA,1-79001191-79001210-AGGA,1-79001222-79001246-GAGG,1-79001243-79001251-AGGA;MOTIFS=GGGA,AGGA,G,GAGG,GAAG;STRUC=<VC7683>	NA	No	1.806	Yes	NA,NA	NA	NA
chr1:79001207	19829	INS	56	0.8596	0.4974	1	ADGRL4(1.7279e-27,1.44)	NA	NA	NA	NA	NA	NA	NA	NA	No	ID=1-79001154-79001171-GAAG,1-79001175-79001183-G,1-79001180-79001194-GGGA,1-79001191-79001210-AGGA,1-79001222-79001246-GAGG,1-79001243-79001251-AGGA;MOTIFS=GGGA,AGGA,G,GAGG,GAAG;STRUC=<VC7683>	HGSVC	Yes	0.354	No	NA,NA	NA	NA
chr1:79001234	19830	INS	271	0.8297	0.6283	1	ADGRL4(1.7279e-27,1.44)	NA	NA	NA	NA	NA	NA	NA	NA	No	ID=1-79001154-79001171-GAAG,1-79001175-79001183-G,1-79001180-79001194-GGGA,1-79001191-79001210-AGGA,1-79001222-79001246-GAGG,1-79001243-79001251-AGGA;MOTIFS=GGGA,AGGA,G,GAGG,GAAG;STRUC=<VC7683>	HPRC,HGSVC,1KG-ONT	Yes	0.354	No	NA,NA	NA	NA
chr1:79001243	19831	INS	104	0.8321	0.6242	2	ADGRL4(1.7279e-27,1.44)	NA	NA	NA	NA	NA	NA	NA	NA	No	ID=1-79001154-79001171-GAAG,1-79001175-79001183-G,1-79001180-79001194-GGGA,1-79001191-79001210-AGGA,1-79001222-79001246-GAGG,1-79001243-79001251-AGGA;MOTIFS=GGGA,AGGA,G,GAGG,GAAG;STRUC=<VC7683>	NA	Yes	0.354	No	NA,NA	NA	NA
chr1:79001243	19832	INS	52	0.8308	0.6096	53	ADGRL4(1.7279e-27,1.44)	NA	NA	NA	NA	NA	NA	NA	NA	No	ID=1-79001154-79001171-GAAG,1-79001175-79001183-G,1-79001180-79001194-GGGA,1-79001191-79001210-AGGA,1-79001222-79001246-GAGG,1-79001243-79001251-AGGA;MOTIFS=GGGA,AGGA,G,GAGG,GAAG;STRUC=<VC7683>	HGSVC	Yes	0.354	Yes	NA,NA	NA	NA
chr1:79001243	19833	INS	200	0.8955	0.4147	2	ADGRL4(1.7279e-27,1.44)	NA	NA	NA	NA	NA	NA	NA	NA	No	ID=1-79001154-79001171-GAAG,1-79001175-79001183-G,1-79001180-79001194-GGGA,1-79001191-79001210-AGGA,1-79001222-79001246-GAGG,1-79001243-79001251-AGGA;MOTIFS=GGGA,AGGA,G,GAGG,GAAG;STRUC=<VC7683>	HPRC,HGSVC,1KG-ONT	Yes	0.354	No	NA,NA	NA	NA
chr1:79001243	19834	INS	56	0.8134	0.6715	3	ADGRL4(1.7279e-27,1.44)	NA	NA	NA	NA	NA	NA	NA	NA	No	ID=1-79001154-79001171-GAAG,1-79001175-79001183-G,1-79001180-79001194-GGGA,1-79001191-79001210-AGGA,1-79001222-79001246-GAGG,1-79001243-79001251-AGGA;MOTIFS=GGGA,AGGA,G,GAGG,GAAG;STRUC=<VC7683>	HGSVC	Yes	0.354	No	NA,NA	NA	NA
chr1:79001252	19835	INS	216	0.8347	0.6563	1	ADGRL4(1.7279e-27,1.44)	NA	NA	NA	NA	NA	NA	NA	NA	No	NA	HPRC,HGSVC,1KG-ONT	Yes	0.354	No	NA,NA	NA	NA
chr1:79022277	19836	DEL	138	0.8904	0.4026	1	ADGRL4(1.7279e-27,1.44)	NA	NA	NA	NA	NA	NA	NA	NA	No	NA	NA	Yes	2.588	No	NA,NA	NA	NA
chr1:79027434	19837	INS	50	0.8163	0.6722	14	ADGRL4(1.7279e-27,1.44)	NA	NA	NA	NA	NA	NA	NA	NA	No	ID=1-79027418-79027435-TA;MOTIFS=TA;STRUC=<TR124224>	HPRC	No	2.538	Yes	NA,NA	NA	NA
chr1:79029371	19838	DEL	822	0.8306	0.6264	5	ADGRL4(1.7279e-27,1.44)	NA	NA	NA	NA	NA	NA	NA	NA	No	ID=1-79029495-79029519-CTTC,1-79029502-79029517-CCTC,1-79029574-79029587-TCTT,1-79029593-79029610-T;MOTIFS=TCTT,T,CCTC,CTTC;STRUC=<VC7689>,ID=1-79029531-79029550-CTCC;MOTIFS=CTCC;STRUC=<TR124233>	NA	Yes	1.352	No	NA,NA	NA	NA
chr1:79048654	19839	DEL	477	0.8812	0.4469	30	ADGRL4(1.7279e-27,1.44)	NA	NA	NA	NA	NA	NA	NA	NA	No	ID=1-79048912-79048921-TAT;MOTIFS=TAT;STRUC=<TR124259>	NA	Yes	4.131	Yes	NA,NA	NA	NA
chr1:79067715	19840	INS	324	0.8929	0.3812	41	ADGRL4(1.7279e-27,1.44)	NA	NA	NA	NA	NA	NA	NA	NA	No	NA	HPRC,HGSVC,1KG-ONT	Yes	2.538	Yes	NA,NA	NA	NA
chr1:79067715	19841	INS	345	0.8829	0.4488	1	ADGRL4(1.7279e-27,1.44)	NA	NA	NA	NA	NA	NA	NA	NA	No	NA	HPRC,HGSVC,1KG-ONT	Yes	2.538	No	NA,NA	NA	NA
chr1:79081962	19842	DEL	109	0.8653	0.5147	1	ADGRL4(1.7279e-27,1.44)	NA	NA	NA	NA	NA	NA	NA	NA	No	NA	NA	Yes	7.949	No	NA,NA	NA	NA
chr1:79096523	19843	INS	60	0.8194	0.6551	14	ADGRL4(1.7279e-27,1.44)	NA	NA	NA	NA	NA	NA	NA	NA	No	ID=1-79096523-79096537-TCTA,1-79096523-79096583-TCTATCTATCTATCCATCCATAGATAGATA,1-79096551-79096567-TATC,1-79096581-79096597-TATC,1-79096603-79096619-TATC,1-79096625-79096645-TATC,1-79096705-79096721-TATC,1-79096741-79096757-TATC,1-79096763-79096807-TATC;MOTIFS=TATC,TCTATCTATCTATCCATCCATAGATAGATA,TCTA;STRUC=<VC7695>	HPRC,HGSVC,1KG-ONT	Yes	3.322	Yes	NA,NA	NA	NA
chr1:79096525	19844	INS	52	0.9261	0.2923	28	ADGRL4(1.7279e-27,1.44)	NA	NA	NA	NA	NA	NA	NA	NA	No	ID=1-79096523-79096537-TCTA,1-79096523-79096583-TCTATCTATCTATCCATCCATAGATAGATA,1-79096551-79096567-TATC,1-79096581-79096597-TATC,1-79096603-79096619-TATC,1-79096625-79096645-TATC,1-79096705-79096721-TATC,1-79096741-79096757-TATC,1-79096763-79096807-TATC;MOTIFS=TATC,TCTATCTATCTATCCATCCATAGATAGATA,TCTA;STRUC=<VC7695>	HPRC,HGSVC,1KG-ONT	Yes	3.322	Yes	NA,NA	NA	NA
chr1:79096546	19845	DEL	52	0.8864	0.4031	47	ADGRL4(1.7279e-27,1.44)	NA	NA	NA	NA	NA	NA	NA	NA	No	ID=1-79096523-79096537-TCTA,1-79096523-79096583-TCTATCTATCTATCCATCCATAGATAGATA,1-79096551-79096567-TATC,1-79096581-79096597-TATC,1-79096603-79096619-TATC,1-79096625-79096645-TATC,1-79096705-79096721-TATC,1-79096741-79096757-TATC,1-79096763-79096807-TATC;MOTIFS=TATC,TCTATCTATCTATCCATCCATAGATAGATA,TCTA;STRUC=<VC7695>	HPRC,HGSVC,1KG-ONT	No	2.54	Yes	NA,NA	NA	NA
chr1:79096570	19846	DEL	56	0.845	0.5806	3	ADGRL4(1.7279e-27,1.44)	NA	NA	NA	NA	NA	NA	NA	NA	No	ID=1-79096523-79096537-TCTA,1-79096523-79096583-TCTATCTATCTATCCATCCATAGATAGATA,1-79096551-79096567-TATC,1-79096581-79096597-TATC,1-79096603-79096619-TATC,1-79096625-79096645-TATC,1-79096705-79096721-TATC,1-79096741-79096757-TATC,1-79096763-79096807-TATC;MOTIFS=TATC,TCTATCTATCTATCCATCCATAGATAGATA,TCTA;STRUC=<VC7695>	HPRC,HGSVC,1KG-ONT	No	2.481	No	NA,NA	NA	NA
chr1:79096585	19847	INS	82	0.8794	0.4377	10	ADGRL4(1.7279e-27,1.44)	NA	NA	NA	NA	NA	NA	NA	NA	No	ID=1-79096523-79096537-TCTA,1-79096523-79096583-TCTATCTATCTATCCATCCATAGATAGATA,1-79096551-79096567-TATC,1-79096581-79096597-TATC,1-79096603-79096619-TATC,1-79096625-79096645-TATC,1-79096705-79096721-TATC,1-79096741-79096757-TATC,1-79096763-79096807-TATC;MOTIFS=TATC,TCTATCTATCTATCCATCCATAGATAGATA,TCTA;STRUC=<VC7695>	HPRC,HGSVC,1KG-ONT	Yes	2.538	Yes	NA,NA	NA	NA
chr1:79096585	19848	INS	108	0.8228	0.6333	53	ADGRL4(1.7279e-27,1.44)	NA	NA	NA	NA	NA	NA	NA	NA	No	ID=1-79096523-79096537-TCTA,1-79096523-79096583-TCTATCTATCTATCCATCCATAGATAGATA,1-79096551-79096567-TATC,1-79096581-79096597-TATC,1-79096603-79096619-TATC,1-79096625-79096645-TATC,1-79096705-79096721-TATC,1-79096741-79096757-TATC,1-79096763-79096807-TATC;MOTIFS=TATC,TCTATCTATCTATCCATCCATAGATAGATA,TCTA;STRUC=<VC7695>	HPRC,HGSVC,1KG-ONT	Yes	2.538	Yes	NA,NA	NA	NA
chr1:79096598	19849	INS	98	0.8512	0.547	1	ADGRL4(1.7279e-27,1.44)	NA	NA	NA	NA	NA	NA	NA	NA	No	ID=1-79096523-79096537-TCTA,1-79096523-79096583-TCTATCTATCTATCCATCCATAGATAGATA,1-79096551-79096567-TATC,1-79096581-79096597-TATC,1-79096603-79096619-TATC,1-79096625-79096645-TATC,1-79096705-79096721-TATC,1-79096741-79096757-TATC,1-79096763-79096807-TATC;MOTIFS=TATC,TCTATCTATCTATCCATCCATAGATAGATA,TCTA;STRUC=<VC7695>	HPRC,HGSVC,1KG-ONT	Yes	2.538	Yes	NA,NA	NA	NA
chr1:79096598	19850	INS	128	0.8326	0.6482	25	ADGRL4(1.7279e-27,1.44)	NA	NA	NA	NA	NA	NA	NA	NA	No	ID=1-79096523-79096537-TCTA,1-79096523-79096583-TCTATCTATCTATCCATCCATAGATAGATA,1-79096551-79096567-TATC,1-79096581-79096597-TATC,1-79096603-79096619-TATC,1-79096625-79096645-TATC,1-79096705-79096721-TATC,1-79096741-79096757-TATC,1-79096763-79096807-TATC;MOTIFS=TATC,TCTATCTATCTATCCATCCATAGATAGATA,TCTA;STRUC=<VC7695>	HPRC,HGSVC,1KG-ONT	Yes	2.538	Yes	NA,NA	NA	NA
chr1:79096599	19851	INS	136	0.8711	0.4585	1	ADGRL4(1.7279e-27,1.44)	NA	NA	NA	NA	NA	NA	NA	NA	No	ID=1-79096523-79096537-TCTA,1-79096523-79096583-TCTATCTATCTATCCATCCATAGATAGATA,1-79096551-79096567-TATC,1-79096581-79096597-TATC,1-79096603-79096619-TATC,1-79096625-79096645-TATC,1-79096705-79096721-TATC,1-79096741-79096757-TATC,1-79096763-79096807-TATC;MOTIFS=TATC,TCTATCTATCTATCCATCCATAGATAGATA,TCTA;STRUC=<VC7695>	HPRC,HGSVC,1KG-ONT	Yes	2.538	No	NA,NA	NA	NA
chr1:79096613	19852	DEL	58	0.8641	0.5102	37	ADGRL4(1.7279e-27,1.44)	NA	NA	NA	NA	NA	NA	NA	NA	No	ID=1-79096523-79096537-TCTA,1-79096523-79096583-TCTATCTATCTATCCATCCATAGATAGATA,1-79096551-79096567-TATC,1-79096581-79096597-TATC,1-79096603-79096619-TATC,1-79096625-79096645-TATC,1-79096705-79096721-TATC,1-79096741-79096757-TATC,1-79096763-79096807-TATC;MOTIFS=TATC,TCTATCTATCTATCCATCCATAGATAGATA,TCTA;STRUC=<VC7695>	HPRC,HGSVC,1KG-ONT	No	2.481	Yes	NA,NA	NA	NA
chr1:79096727	19854	INS	54	0.8203	0.6482	81	ADGRL4(1.7279e-27,1.44)	NA	NA	NA	NA	NA	NA	NA	NA	No	ID=1-79096523-79096537-TCTA,1-79096523-79096583-TCTATCTATCTATCCATCCATAGATAGATA,1-79096551-79096567-TATC,1-79096581-79096597-TATC,1-79096603-79096619-TATC,1-79096625-79096645-TATC,1-79096705-79096721-TATC,1-79096741-79096757-TATC,1-79096763-79096807-TATC;MOTIFS=TATC,TCTATCTATCTATCCATCCATAGATAGATA,TCTA;STRUC=<VC7695>	HPRC,HGSVC,1KG-ONT	Yes	2.538	Yes	NA,NA	NA	NA
chr1:79096741	19859	INS	76	0.8054	0.6742	21	ADGRL4(1.7279e-27,1.44)	NA	NA	NA	NA	NA	NA	NA	NA	No	ID=1-79096523-79096537-TCTA,1-79096523-79096583-TCTATCTATCTATCCATCCATAGATAGATA,1-79096551-79096567-TATC,1-79096581-79096597-TATC,1-79096603-79096619-TATC,1-79096625-79096645-TATC,1-79096705-79096721-TATC,1-79096741-79096757-TATC,1-79096763-79096807-TATC;MOTIFS=TATC,TCTATCTATCTATCCATCCATAGATAGATA,TCTA;STRUC=<VC7695>	HPRC,HGSVC,1KG-ONT	Yes	2.538	Yes	NA,NA	NA	NA
chr1:79096741	19858	INS	72	0.9011	0.4267	73	ADGRL4(1.7279e-27,1.44)	NA	NA	NA	NA	NA	NA	NA	NA	No	ID=1-79096523-79096537-TCTA,1-79096523-79096583-TCTATCTATCTATCCATCCATAGATAGATA,1-79096551-79096567-TATC,1-79096581-79096597-TATC,1-79096603-79096619-TATC,1-79096625-79096645-TATC,1-79096705-79096721-TATC,1-79096741-79096757-TATC,1-79096763-79096807-TATC;MOTIFS=TATC,TCTATCTATCTATCCATCCATAGATAGATA,TCTA;STRUC=<VC7695>	HPRC,HGSVC,1KG-ONT	Yes	2.538	Yes	NA,NA	NA	NA
chr1:79096741	19857	INS	56	0.9039	0.3393	31	ADGRL4(1.7279e-27,1.44)	NA	NA	NA	NA	NA	NA	NA	NA	No	ID=1-79096523-79096537-TCTA,1-79096523-79096583-TCTATCTATCTATCCATCCATAGATAGATA,1-79096551-79096567-TATC,1-79096581-79096597-TATC,1-79096603-79096619-TATC,1-79096625-79096645-TATC,1-79096705-79096721-TATC,1-79096741-79096757-TATC,1-79096763-79096807-TATC;MOTIFS=TATC,TCTATCTATCTATCCATCCATAGATAGATA,TCTA;STRUC=<VC7695>	HPRC,HGSVC,1KG-ONT	Yes	2.538	Yes	NA,NA	NA	NA
chr1:79096741	19856	INS	96	0.8792	0.4386	21	ADGRL4(1.7279e-27,1.44)	NA	NA	NA	NA	NA	NA	NA	NA	No	ID=1-79096523-79096537-TCTA,1-79096523-79096583-TCTATCTATCTATCCATCCATAGATAGATA,1-79096551-79096567-TATC,1-79096581-79096597-TATC,1-79096603-79096619-TATC,1-79096625-79096645-TATC,1-79096705-79096721-TATC,1-79096741-79096757-TATC,1-79096763-79096807-TATC;MOTIFS=TATC,TCTATCTATCTATCCATCCATAGATAGATA,TCTA;STRUC=<VC7695>	HPRC,HGSVC,1KG-ONT	Yes	2.538	Yes	NA,NA	NA	NA
chr1:79096741	19855	INS	62	0.8972	0.3695	152	ADGRL4(1.7279e-27,1.44)	NA	NA	NA	NA	NA	NA	NA	NA	No	ID=1-79096523-79096537-TCTA,1-79096523-79096583-TCTATCTATCTATCCATCCATAGATAGATA,1-79096551-79096567-TATC,1-79096581-79096597-TATC,1-79096603-79096619-TATC,1-79096625-79096645-TATC,1-79096705-79096721-TATC,1-79096741-79096757-TATC,1-79096763-79096807-TATC;MOTIFS=TATC,TCTATCTATCTATCCATCCATAGATAGATA,TCTA;STRUC=<VC7695>	HPRC,HGSVC,1KG-ONT	Yes	2.538	Yes	NA,NA	NA	NA
chr1:79096748	19861	INS	65	0.9015	0.3662	1	ADGRL4(1.7279e-27,1.44)	NA	NA	NA	NA	NA	NA	NA	NA	No	ID=1-79096523-79096537-TCTA,1-79096523-79096583-TCTATCTATCTATCCATCCATAGATAGATA,1-79096551-79096567-TATC,1-79096581-79096597-TATC,1-79096603-79096619-TATC,1-79096625-79096645-TATC,1-79096705-79096721-TATC,1-79096741-79096757-TATC,1-79096763-79096807-TATC;MOTIFS=TATC,TCTATCTATCTATCCATCCATAGATAGATA,TCTA;STRUC=<VC7695>	HPRC,HGSVC,1KG-ONT	Yes	2.538	No	NA,NA	NA	NA
chr1:79096763	19864	INS	60	0.8573	0.5225	3	ADGRL4(1.7279e-27,1.44)	NA	NA	NA	NA	NA	NA	NA	NA	No	ID=1-79096523-79096537-TCTA,1-79096523-79096583-TCTATCTATCTATCCATCCATAGATAGATA,1-79096551-79096567-TATC,1-79096581-79096597-TATC,1-79096603-79096619-TATC,1-79096625-79096645-TATC,1-79096705-79096721-TATC,1-79096741-79096757-TATC,1-79096763-79096807-TATC;MOTIFS=TATC,TCTATCTATCTATCCATCCATAGATAGATA,TCTA;STRUC=<VC7695>	HPRC,HGSVC,1KG-ONT	Yes	3.322	Yes	NA,NA	NA	NA
chr1:79096763	19865	INS	84	0.8626	0.4817	3	ADGRL4(1.7279e-27,1.44)	NA	NA	NA	NA	NA	NA	NA	NA	No	ID=1-79096523-79096537-TCTA,1-79096523-79096583-TCTATCTATCTATCCATCCATAGATAGATA,1-79096551-79096567-TATC,1-79096581-79096597-TATC,1-79096603-79096619-TATC,1-79096625-79096645-TATC,1-79096705-79096721-TATC,1-79096741-79096757-TATC,1-79096763-79096807-TATC;MOTIFS=TATC,TCTATCTATCTATCCATCCATAGATAGATA,TCTA;STRUC=<VC7695>	HPRC,HGSVC,1KG-ONT	Yes	3.322	Yes	NA,NA	NA	NA
chr1:79096763	19863	INS	70	0.9155	0.362	1	ADGRL4(1.7279e-27,1.44)	NA	NA	NA	NA	NA	NA	NA	NA	No	ID=1-79096523-79096537-TCTA,1-79096523-79096583-TCTATCTATCTATCCATCCATAGATAGATA,1-79096551-79096567-TATC,1-79096581-79096597-TATC,1-79096603-79096619-TATC,1-79096625-79096645-TATC,1-79096705-79096721-TATC,1-79096741-79096757-TATC,1-79096763-79096807-TATC;MOTIFS=TATC,TCTATCTATCTATCCATCCATAGATAGATA,TCTA;STRUC=<VC7695>	HPRC,HGSVC,1KG-ONT	Yes	3.322	No	NA,NA	NA	NA
chr1:79096763	19862	INS	66	0.8233	0.6322	32	ADGRL4(1.7279e-27,1.44)	NA	NA	NA	NA	NA	NA	NA	NA	No	ID=1-79096523-79096537-TCTA,1-79096523-79096583-TCTATCTATCTATCCATCCATAGATAGATA,1-79096551-79096567-TATC,1-79096581-79096597-TATC,1-79096603-79096619-TATC,1-79096625-79096645-TATC,1-79096705-79096721-TATC,1-79096741-79096757-TATC,1-79096763-79096807-TATC;MOTIFS=TATC,TCTATCTATCTATCCATCCATAGATAGATA,TCTA;STRUC=<VC7695>	HPRC,HGSVC,1KG-ONT	Yes	3.322	Yes	NA,NA	NA	NA
chr1:79096767	19866	INS	58	0.9156	0.2959	39	ADGRL4(1.7279e-27,1.44)	NA	NA	NA	NA	NA	NA	NA	NA	No	ID=1-79096523-79096537-TCTA,1-79096523-79096583-TCTATCTATCTATCCATCCATAGATAGATA,1-79096551-79096567-TATC,1-79096581-79096597-TATC,1-79096603-79096619-TATC,1-79096625-79096645-TATC,1-79096705-79096721-TATC,1-79096741-79096757-TATC,1-79096763-79096807-TATC;MOTIFS=TATC,TCTATCTATCTATCCATCCATAGATAGATA,TCTA;STRUC=<VC7695>	HPRC,HGSVC,1KG-ONT	Yes	3.322	Yes	NA,NA	NA	NA
chr1:79096767	19868	INS	68	0.8434	0.5737	36	ADGRL4(1.7279e-27,1.44)	NA	NA	NA	NA	NA	NA	NA	NA	No	ID=1-79096523-79096537-TCTA,1-79096523-79096583-TCTATCTATCTATCCATCCATAGATAGATA,1-79096551-79096567-TATC,1-79096581-79096597-TATC,1-79096603-79096619-TATC,1-79096625-79096645-TATC,1-79096705-79096721-TATC,1-79096741-79096757-TATC,1-79096763-79096807-TATC;MOTIFS=TATC,TCTATCTATCTATCCATCCATAGATAGATA,TCTA;STRUC=<VC7695>	HPRC,HGSVC,1KG-ONT	Yes	3.322	Yes	NA,NA	NA	NA
chr1:79096767	19867	INS	52	0.8473	0.5932	68	ADGRL4(1.7279e-27,1.44)	NA	NA	NA	NA	NA	NA	NA	NA	No	ID=1-79096523-79096537-TCTA,1-79096523-79096583-TCTATCTATCTATCCATCCATAGATAGATA,1-79096551-79096567-TATC,1-79096581-79096597-TATC,1-79096603-79096619-TATC,1-79096625-79096645-TATC,1-79096705-79096721-TATC,1-79096741-79096757-TATC,1-79096763-79096807-TATC;MOTIFS=TATC,TCTATCTATCTATCCATCCATAGATAGATA,TCTA;STRUC=<VC7695>	HPRC,HGSVC,1KG-ONT	Yes	3.322	Yes	NA,NA	NA	NA
chr1:79096775	19869	INS	64	0.8854	0.4118	4	ADGRL4(1.7279e-27,1.44)	NA	NA	NA	NA	NA	NA	NA	NA	No	ID=1-79096523-79096537-TCTA,1-79096523-79096583-TCTATCTATCTATCCATCCATAGATAGATA,1-79096551-79096567-TATC,1-79096581-79096597-TATC,1-79096603-79096619-TATC,1-79096625-79096645-TATC,1-79096705-79096721-TATC,1-79096741-79096757-TATC,1-79096763-79096807-TATC;MOTIFS=TATC,TCTATCTATCTATCCATCCATAGATAGATA,TCTA;STRUC=<VC7695>	HPRC,HGSVC,1KG-ONT	Yes	3.322	Yes	NA,NA	NA	NA
chr1:79102496	19871	INS	52	0.8136	0.6906	50	ADGRL4(1.7279e-27,1.44)	NA	NA	NA	NA	NA	NA	NA	NA	No	NA	HPRC,HGSVC,1KG-ONT	Yes	1.616	Yes	NA,NA	NA	NA
chr1:79102522	19872	INS	59	0.9013	0.3526	11	ADGRL4(1.7279e-27,1.44)	NA	NA	NA	NA	NA	NA	NA	NA	No	ID=1-79102496-79102548-AAATATGAACTATGAAATATTTCATA;MOTIFS=AAATATGAACTATGAAATATTTCATA;STRUC=<TR124321>	HPRC,HGSVC,1KG-ONT	Yes	1.616	Yes	NA,NA	NA	NA
chr1:79116390	19873	INS	307	0.8884	0.4014	1032	ADGRL4(1.7279e-27,1.44)	NA	NA	NA	NA	NA	NA	NA	NA	No	NA	HPRC,HGSVC,1KG-ONT	Yes	2.163	Yes	NA,NA	NA	NA
chr1:79116390	19875	INS	320	0.9544	0.1777	27	ADGRL4(1.7279e-27,1.44)	NA	NA	NA	NA	NA	NA	NA	NA	No	NA	HPRC,HGSVC,1KG-ONT	Yes	2.163	Yes	NA,NA	NA	NA
chr1:79118496	19876	DEL	479	0.8322	0.6109	1	ADGRL4(1.7279e-27,1.44)	NA	NA	NA	NA	NA	NA	NA	NA	No	NA	NA	Yes	2.325	No	NA,NA	NA	NA
chr1:79184459	19877	INS	130	0.8738	0.4593	681	ADGRL4(1.7279e-27,1.44)	NA	NA	NA	NA	NA	NA	NA	NA	No	ID=1-79184534-79184554-CAAAA;MOTIFS=CAAAA;STRUC=(CAAAA)n	HPRC,HGSVC,1KG-ONT	Yes	2.538	Yes	NA,NA	NA	NA
chr1:79242432	19880	INS	52	0.8154	0.6516	1	ADGRL4(1.7279e-27,1.44)	NA	NA	NA	NA	NA	NA	NA	NA	No	ID=1-79242340-79242349-AT;MOTIFS=AT;STRUC=(AT)n	NA	No	1.616	No	NA,NA	NA	NA
chr1:79270068	19881	DEL	102	0.8896	0.4004	39	ADGRL4(1.7279e-27,1.44)	NA	NA	NA	NA	NA	NA	NA	NA	No	NA	HPRC,HGSVC,1KG-ONT	Yes	0.301	Yes	NA,NA	NA	NA
chr1:79275465	19882	DEL	3661	0.964	0.1615	5	ADGRL4(1.7279e-27,1.44)	NA	NA	NA	NA	NA	NA	NA	NA	No	ID=1-79276241-79276250-ATG;MOTIFS=ATG;STRUC=<TR124525>,ID=1-79276360-79276369-ATA;MOTIFS=ATA;STRUC=<TR124526>,ID=1-79276441-79276453-AAC;MOTIFS=AAC;STRUC=<TR124527>,ID=1-79277500-79277515-TGTTT;MOTIFS=TGTTT;STRUC=<TR124528>,ID=1-79279094-79279103-ATA;MOTIFS=ATA;STRUC=<TR124529>	HPRC	Yes	0.519	Yes	NA,NA	NA	NA
chr1:79298741	19883	DEL	121	0.8412	0.6361	2	NA	NA	NA	NA	NA	NA	NA	NA	NA	No	NA	NA	Yes	2.557	Yes	NA,NA	NA	NA
chr1:79307774	19884	DEL	60	0.8513	0.5626	1	NA	NA	NA	NA	NA	NA	NA	NA	NA	No	ID=1-79307733-79307798-TTTC,1-79307799-79307833-TCTT,1-79307830-79307857-TTCC,1-79307858-79307872-TTTC,1-79307871-79307882-TC,1-79307883-79307892-TC;MOTIFS=TTTC,TC,TCTT,TTCC;STRUC=<VC7717>	HGSVC	Yes	2.437	No	NA,NA	NA	NA
chr1:79317619	19885	DEL	71	0.8838	0.5463	12	NA	NA	NA	NA	NA	NA	NA	NA	NA	No	ID=1-79317652-79317661-TA;MOTIFS=TA;STRUC=<TR124580>,ID=1-79317665-79317674-TA;MOTIFS=TA;STRUC=<TR124581>	HPRC	No	0.003	Yes	NA,NA	NA	NA
chr1:79317772	19886	INS	92	0.8148	0.6796	19	NA	NA	NA	NA	NA	NA	NA	NA	NA	No	ID=1-79317740-79317750-TA;MOTIFS=TA;STRUC=(TA)n	HGSVC	No	1.616	Yes	NA,NA	NA	NA
chr1:79318266	19887	INS	50	0.8148	0.6655	30	NA	NA	NA	NA	NA	NA	NA	NA	NA	No	NA	HPRC,HGSVC	No	1.616	Yes	NA,NA	NA	NA
chr1:79353981	19888	INS	366	0.9265	0.2854	1	NA	NA	NA	NA	NA	NA	NA	NA	NA	No	NA	NA	Yes	7.726	Yes	NA,NA	NA	NA
chr1:79412784	19889	DEL	1033	0.8828	0.4441	4	NA	NA	NA	NA	NA	NA	NA	NA	NA	No	NA	NA	Yes	0.841	No	NA,NA	NA	NA
chr1:79414171	19890	INS	325	0.9343	0.2455	9	NA	NA	NA	NA	NA	NA	NA	NA	NA	No	NA	HPRC,HGSVC	Yes	1.616	Yes	NA,NA	NA	NA
chr1:79432059	19891	DEL	465	0.8815	0.4607	73	NA	NA	NA	NA	NA	NA	NA	NA	NA	No	NA	HPRC,HGSVC,1KG-ONT	Yes	2.658	Yes	NA,NA	NA	NA
chr1:79463135	19892	DEL	295	0.9303	0.2944	65	NA	NA	NA	NA	NA	NA	NA	NA	NA	No	NA	HPRC,HGSVC,1KG-ONT	No	1.887	Yes	NA,NA	NA	NA
chr1:79491862	19893	INS	52	0.8229	0.6306	9	NA	NA	NA	NA	NA	NA	NA	NA	NA	No	NA	NA	Yes	0.44	Yes	NA,NA	NA	NA
chr1:79520040	19894	INS	125	0.8289	0.641	2	NA	NA	NA	NA	NA	NA	NA	NA	NA	No	ID=1-79519839-79519859-AATA,1-79519978-79519987-GA,1-79520016-79520029-AAG,1-79520043-79520052-AAG,1-79520048-79520060-GAAG,1-79520059-79520074-GAG,1-79520088-79520099-GGA,1-79520100-79520111-GAA;MOTIFS=GAG,AAG,AATA,GA,GAA,GAAG,GGA;STRUC=<VC7735>	NA	No	3.322	Yes	NA,NA	NA	NA
chr1:79520040	19895	DEL	125	0.8376	0.6073	2	NA	NA	NA	NA	NA	NA	NA	NA	NA	No	ID=1-79519839-79519859-AATA,1-79519978-79519987-GA,1-79520016-79520029-AAG,1-79520043-79520052-AAG,1-79520048-79520060-GAAG,1-79520059-79520074-GAG,1-79520088-79520099-GGA,1-79520100-79520111-GAA;MOTIFS=GAG,AAG,AATA,GA,GAA,GAAG,GGA;STRUC=<VC7735>,ID=1-79520137-79520146-AGA;MOTIFS=AGA;STRUC=<TR124852>	1KG-ONT	No	0.909	No	NA,NA	NA	NA
chr1:79534818	19896	INS	56	0.9219	0.2955	1	NA	NA	NA	NA	NA	NA	NA	NA	NA	No	NA	NA	No	1.616	No	NA,NA	NA	NA
chr1:79534818	19897	INS	84	0.8543	0.5632	4	NA	NA	NA	NA	NA	NA	NA	NA	NA	No	NA	1KG-ONT	Yes	1.616	Yes	NA,NA	NA	NA
chr1:79540187	19898	INS	335	0.8266	0.6245	1	NA	NA	NA	NA	NA	NA	NA	NA	NA	No	NA	NA	Yes	2.387	No	NA,NA	NA	NA
chr1:79561303	19899	INS	119	0.9307	0.2662	86	NA	NA	NA	NA	NA	NA	NA	NA	NA	No	NA	HPRC,HGSVC,1KG-ONT	No	1.972	Yes	NA,NA	NA	NA
chr1:79571277	19900	DEL	72	0.9325	0.2854	23	NA	NA	NA	NA	NA	NA	NA	NA	NA	No	ID=1-79571253-79571263-TTG,1-79571306-79571315-AT,1-79571402-79571583-ATGATATATATACATATATATCACATGATAG,1-79571405-79571414-AT,1-79571436-79571445-AT,1-79571467-79571476-AT,1-79571498-79571507-AT,1-79571529-79571538-AT,1-79571550-79571662-ATGATAGATGATATATATACATATATATCACAT,1-79571560-79571569-AT,1-79571593-79571602-AT,1-79571626-79571635-AT,1-79571630-79571889-ATATACATATATATCACATATGATAGATGATAC,1-79571655-79571661-GAT,1-79571886-79572058-GATAGATGATACATATACATATATATCACATAT,1-79572096-79572105-AT,1-79572100-79572211-ATATACATATATATCACATATGATAGATGATAC,1-79572174-79572273-ATATATCACATATGATAGATGATACATATAC,1-79572318-79572429-TATATAGATACATATACATATATATCACATATGA,1-79572479-79572488-AT;MOTIFS=GAT,ATGATATATATACATATATATCACATGATAG,TATATAGATACATATACATATATATCACATATGA,ATGATAGATGATATATATACATATATATCACAT,GATAGATGATACATATACATATATATCACATAT,AT,TTG,ATATATCACATATGATAGATGATACATATAC,ATATACATATATATCACATATGATAGATGATAC;STRUC=<VC7740>	HPRC,HGSVC,1KG-ONT	No	0.491	Yes	NA,NA	NA	NA
chr1:79571297	19901	DEL	68	0.8387	0.598	1	NA	NA	NA	NA	NA	NA	NA	NA	NA	No	ID=1-79571253-79571263-TTG,1-79571306-79571315-AT,1-79571402-79571583-ATGATATATATACATATATATCACATGATAG,1-79571405-79571414-AT,1-79571436-79571445-AT,1-79571467-79571476-AT,1-79571498-79571507-AT,1-79571529-79571538-AT,1-79571550-79571662-ATGATAGATGATATATATACATATATATCACAT,1-79571560-79571569-AT,1-79571593-79571602-AT,1-79571626-79571635-AT,1-79571630-79571889-ATATACATATATATCACATATGATAGATGATAC,1-79571655-79571661-GAT,1-79571886-79572058-GATAGATGATACATATACATATATATCACATAT,1-79572096-79572105-AT,1-79572100-79572211-ATATACATATATATCACATATGATAGATGATAC,1-79572174-79572273-ATATATCACATATGATAGATGATACATATAC,1-79572318-79572429-TATATAGATACATATACATATATATCACATATGA,1-79572479-79572488-AT;MOTIFS=GAT,ATGATATATATACATATATATCACATGATAG,TATATAGATACATATACATATATATCACATATGA,ATGATAGATGATATATATACATATATATCACAT,GATAGATGATACATATACATATATATCACATAT,AT,TTG,ATATATCACATATGATAGATGATACATATAC,ATATACATATATATCACATATGATAGATGATAC;STRUC=<VC7740>	HPRC,HGSVC,1KG-ONT	No	0.375	No	NA,NA	NA	NA
chr1:79571326	19902	DEL	97	0.8423	0.6468	154	NA	NA	NA	NA	NA	NA	NA	NA	NA	No	ID=1-79571253-79571263-TTG,1-79571306-79571315-AT,1-79571402-79571583-ATGATATATATACATATATATCACATGATAG,1-79571405-79571414-AT,1-79571436-79571445-AT,1-79571467-79571476-AT,1-79571498-79571507-AT,1-79571529-79571538-AT,1-79571550-79571662-ATGATAGATGATATATATACATATATATCACAT,1-79571560-79571569-AT,1-79571593-79571602-AT,1-79571626-79571635-AT,1-79571630-79571889-ATATACATATATATCACATATGATAGATGATAC,1-79571655-79571661-GAT,1-79571886-79572058-GATAGATGATACATATACATATATATCACATAT,1-79572096-79572105-AT,1-79572100-79572211-ATATACATATATATCACATATGATAGATGATAC,1-79572174-79572273-ATATATCACATATGATAGATGATACATATAC,1-79572318-79572429-TATATAGATACATATACATATATATCACATATGA,1-79572479-79572488-AT;MOTIFS=GAT,ATGATATATATACATATATATCACATGATAG,TATATAGATACATATACATATATATCACATATGA,ATGATAGATGATATATATACATATATATCACAT,GATAGATGATACATATACATATATATCACATAT,AT,TTG,ATATATCACATATGATAGATGATACATATAC,ATATACATATATATCACATATGATAGATGATAC;STRUC=<VC7740>	HPRC,HGSVC,1KG-ONT	No	0.085	Yes	NA,NA	NA	NA
chr1:79571329	19903	DEL	259	0.8144	0.6846	13	NA	NA	NA	NA	NA	NA	NA	NA	NA	No	ID=1-79571253-79571263-TTG,1-79571306-79571315-AT,1-79571402-79571583-ATGATATATATACATATATATCACATGATAG,1-79571405-79571414-AT,1-79571436-79571445-AT,1-79571467-79571476-AT,1-79571498-79571507-AT,1-79571529-79571538-AT,1-79571550-79571662-ATGATAGATGATATATATACATATATATCACAT,1-79571560-79571569-AT,1-79571593-79571602-AT,1-79571626-79571635-AT,1-79571630-79571889-ATATACATATATATCACATATGATAGATGATAC,1-79571655-79571661-GAT,1-79571886-79572058-GATAGATGATACATATACATATATATCACATAT,1-79572096-79572105-AT,1-79572100-79572211-ATATACATATATATCACATATGATAGATGATAC,1-79572174-79572273-ATATATCACATATGATAGATGATACATATAC,1-79572318-79572429-TATATAGATACATATACATATATATCACATATGA,1-79572479-79572488-AT;MOTIFS=GAT,ATGATATATATACATATATATCACATGATAG,TATATAGATACATATACATATATATCACATATGA,ATGATAGATGATATATATACATATATATCACAT,GATAGATGATACATATACATATATATCACATAT,AT,TTG,ATATATCACATATGATAGATGATACATATAC,ATATACATATATATCACATATGATAGATGATAC;STRUC=<VC7740>	HPRC,HGSVC	No	0.08	No	NA,NA	NA	NA
chr1:79571364	19904	DEL	224	0.8389	0.5955	1	NA	NA	NA	NA	NA	NA	NA	NA	NA	No	ID=1-79571253-79571263-TTG,1-79571306-79571315-AT,1-79571402-79571583-ATGATATATATACATATATATCACATGATAG,1-79571405-79571414-AT,1-79571436-79571445-AT,1-79571467-79571476-AT,1-79571498-79571507-AT,1-79571529-79571538-AT,1-79571550-79571662-ATGATAGATGATATATATACATATATATCACAT,1-79571560-79571569-AT,1-79571593-79571602-AT,1-79571626-79571635-AT,1-79571630-79571889-ATATACATATATATCACATATGATAGATGATAC,1-79571655-79571661-GAT,1-79571886-79572058-GATAGATGATACATATACATATATATCACATAT,1-79572096-79572105-AT,1-79572100-79572211-ATATACATATATATCACATATGATAGATGATAC,1-79572174-79572273-ATATATCACATATGATAGATGATACATATAC,1-79572318-79572429-TATATAGATACATATACATATATATCACATATGA,1-79572479-79572488-AT;MOTIFS=GAT,ATGATATATATACATATATATCACATGATAG,TATATAGATACATATACATATATATCACATATGA,ATGATAGATGATATATATACATATATATCACAT,GATAGATGATACATATACATATATATCACATAT,AT,TTG,ATATATCACATATGATAGATGATACATATAC,ATATACATATATATCACATATGATAGATGATAC;STRUC=<VC7740>	HPRC,HGSVC	No	0.031	No	NA,NA	NA	NA
chr1:79571368	19906	DEL	158	0.8966	0.3689	20	NA	NA	NA	NA	NA	NA	NA	NA	NA	No	ID=1-79571253-79571263-TTG,1-79571306-79571315-AT,1-79571402-79571583-ATGATATATATACATATATATCACATGATAG,1-79571405-79571414-AT,1-79571436-79571445-AT,1-79571467-79571476-AT,1-79571498-79571507-AT,1-79571529-79571538-AT,1-79571550-79571662-ATGATAGATGATATATATACATATATATCACAT,1-79571560-79571569-AT,1-79571593-79571602-AT,1-79571626-79571635-AT,1-79571630-79571889-ATATACATATATATCACATATGATAGATGATAC,1-79571655-79571661-GAT,1-79571886-79572058-GATAGATGATACATATACATATATATCACATAT,1-79572096-79572105-AT,1-79572100-79572211-ATATACATATATATCACATATGATAGATGATAC,1-79572174-79572273-ATATATCACATATGATAGATGATACATATAC,1-79572318-79572429-TATATAGATACATATACATATATATCACATATGA,1-79572479-79572488-AT;MOTIFS=GAT,ATGATATATATACATATATATCACATGATAG,TATATAGATACATATACATATATATCACATATGA,ATGATAGATGATATATATACATATATATCACAT,GATAGATGATACATATACATATATATCACATAT,AT,TTG,ATATATCACATATGATAGATGATACATATAC,ATATACATATATATCACATATGATAGATGATAC;STRUC=<VC7740>	HPRC,HGSVC,1KG-ONT	No	0.031	No	NA,NA	NA	NA
chr1:79571375	19908	DEL	89	0.8497	0.5747	181	NA	NA	NA	NA	NA	NA	NA	NA	NA	No	ID=1-79571253-79571263-TTG,1-79571306-79571315-AT,1-79571402-79571583-ATGATATATATACATATATATCACATGATAG,1-79571405-79571414-AT,1-79571436-79571445-AT,1-79571467-79571476-AT,1-79571498-79571507-AT,1-79571529-79571538-AT,1-79571550-79571662-ATGATAGATGATATATATACATATATATCACAT,1-79571560-79571569-AT,1-79571593-79571602-AT,1-79571626-79571635-AT,1-79571630-79571889-ATATACATATATATCACATATGATAGATGATAC,1-79571655-79571661-GAT,1-79571886-79572058-GATAGATGATACATATACATATATATCACATAT,1-79572096-79572105-AT,1-79572100-79572211-ATATACATATATATCACATATGATAGATGATAC,1-79572174-79572273-ATATATCACATATGATAGATGATACATATAC,1-79572318-79572429-TATATAGATACATATACATATATATCACATATGA,1-79572479-79572488-AT;MOTIFS=GAT,ATGATATATATACATATATATCACATGATAG,TATATAGATACATATACATATATATCACATATGA,ATGATAGATGATATATATACATATATATCACAT,GATAGATGATACATATACATATATATCACATAT,AT,TTG,ATATATCACATATGATAGATGATACATATAC,ATATACATATATATCACATATGATAGATGATAC;STRUC=<VC7740>	HPRC,HGSVC,1KG-ONT	No	0.066	Yes	NA,NA	NA	NA
chr1:79571375	19907	DEL	58	0.8078	0.6968	1	NA	NA	NA	NA	NA	NA	NA	NA	NA	No	ID=1-79571253-79571263-TTG,1-79571306-79571315-AT,1-79571402-79571583-ATGATATATATACATATATATCACATGATAG,1-79571405-79571414-AT,1-79571436-79571445-AT,1-79571467-79571476-AT,1-79571498-79571507-AT,1-79571529-79571538-AT,1-79571550-79571662-ATGATAGATGATATATATACATATATATCACAT,1-79571560-79571569-AT,1-79571593-79571602-AT,1-79571626-79571635-AT,1-79571630-79571889-ATATACATATATATCACATATGATAGATGATAC,1-79571655-79571661-GAT,1-79571886-79572058-GATAGATGATACATATACATATATATCACATAT,1-79572096-79572105-AT,1-79572100-79572211-ATATACATATATATCACATATGATAGATGATAC,1-79572174-79572273-ATATATCACATATGATAGATGATACATATAC,1-79572318-79572429-TATATAGATACATATACATATATATCACATATGA,1-79572479-79572488-AT;MOTIFS=GAT,ATGATATATATACATATATATCACATGATAG,TATATAGATACATATACATATATATCACATATGA,ATGATAGATGATATATATACATATATATCACAT,GATAGATGATACATATACATATATATCACATAT,AT,TTG,ATATATCACATATGATAGATGATACATATAC,ATATACATATATATCACATATGATAGATGATAC;STRUC=<VC7740>	HPRC,HGSVC,1KG-ONT	No	0.066	No	NA,NA	NA	NA
chr1:79571382	19909	DEL	55	0.8651	0.5224	2	NA	NA	NA	NA	NA	NA	NA	NA	NA	No	ID=1-79571253-79571263-TTG,1-79571306-79571315-AT,1-79571402-79571583-ATGATATATATACATATATATCACATGATAG,1-79571405-79571414-AT,1-79571436-79571445-AT,1-79571467-79571476-AT,1-79571498-79571507-AT,1-79571529-79571538-AT,1-79571550-79571662-ATGATAGATGATATATATACATATATATCACAT,1-79571560-79571569-AT,1-79571593-79571602-AT,1-79571626-79571635-AT,1-79571630-79571889-ATATACATATATATCACATATGATAGATGATAC,1-79571655-79571661-GAT,1-79571886-79572058-GATAGATGATACATATACATATATATCACATAT,1-79572096-79572105-AT,1-79572100-79572211-ATATACATATATATCACATATGATAGATGATAC,1-79572174-79572273-ATATATCACATATGATAGATGATACATATAC,1-79572318-79572429-TATATAGATACATATACATATATATCACATATGA,1-79572479-79572488-AT;MOTIFS=GAT,ATGATATATATACATATATATCACATGATAG,TATATAGATACATATACATATATATCACATATGA,ATGATAGATGATATATATACATATATATCACAT,GATAGATGATACATATACATATATATCACATAT,AT,TTG,ATATATCACATATGATAGATGATACATATAC,ATATACATATATATCACATATGATAGATGATAC;STRUC=<VC7740>	HPRC,HGSVC,1KG-ONT	No	0.025	No	NA,NA	NA	NA
chr1:79571382	19910	DEL	281	0.9011	0.3769	3	NA	NA	NA	NA	NA	NA	NA	NA	NA	No	ID=1-79571253-79571263-TTG,1-79571306-79571315-AT,1-79571402-79571583-ATGATATATATACATATATATCACATGATAG,1-79571405-79571414-AT,1-79571436-79571445-AT,1-79571467-79571476-AT,1-79571498-79571507-AT,1-79571529-79571538-AT,1-79571550-79571662-ATGATAGATGATATATATACATATATATCACAT,1-79571560-79571569-AT,1-79571593-79571602-AT,1-79571626-79571635-AT,1-79571630-79571889-ATATACATATATATCACATATGATAGATGATAC,1-79571655-79571661-GAT,1-79571886-79572058-GATAGATGATACATATACATATATATCACATAT,1-79572096-79572105-AT,1-79572100-79572211-ATATACATATATATCACATATGATAGATGATAC,1-79572174-79572273-ATATATCACATATGATAGATGATACATATAC,1-79572318-79572429-TATATAGATACATATACATATATATCACATATGA,1-79572479-79572488-AT;MOTIFS=GAT,ATGATATATATACATATATATCACATGATAG,TATATAGATACATATACATATATATCACATATGA,ATGATAGATGATATATATACATATATATCACAT,GATAGATGATACATATACATATATATCACATAT,AT,TTG,ATATATCACATATGATAGATGATACATATAC,ATATACATATATATCACATATGATAGATGATAC;STRUC=<VC7740>	HPRC,HGSVC	No	0.029	Yes	NA,NA	NA	NA
chr1:79571384	19911	DEL	150	0.8757	0.4584	60	NA	NA	NA	NA	NA	NA	NA	NA	NA	No	ID=1-79571253-79571263-TTG,1-79571306-79571315-AT,1-79571402-79571583-ATGATATATATACATATATATCACATGATAG,1-79571405-79571414-AT,1-79571436-79571445-AT,1-79571467-79571476-AT,1-79571498-79571507-AT,1-79571529-79571538-AT,1-79571550-79571662-ATGATAGATGATATATATACATATATATCACAT,1-79571560-79571569-AT,1-79571593-79571602-AT,1-79571626-79571635-AT,1-79571630-79571889-ATATACATATATATCACATATGATAGATGATAC,1-79571655-79571661-GAT,1-79571886-79572058-GATAGATGATACATATACATATATATCACATAT,1-79572096-79572105-AT,1-79572100-79572211-ATATACATATATATCACATATGATAGATGATAC,1-79572174-79572273-ATATATCACATATGATAGATGATACATATAC,1-79572318-79572429-TATATAGATACATATACATATATATCACATATGA,1-79572479-79572488-AT;MOTIFS=GAT,ATGATATATATACATATATATCACATGATAG,TATATAGATACATATACATATATATCACATATGA,ATGATAGATGATATATATACATATATATCACAT,GATAGATGATACATATACATATATATCACATAT,AT,TTG,ATATATCACATATGATAGATGATACATATAC,ATATACATATATATCACATATGATAGATGATAC;STRUC=<VC7740>	HPRC,HGSVC,1KG-ONT	No	0.023	Yes	NA,NA	NA	NA
chr1:79571391	19912	DEL	128	0.8327	0.6178	15	NA	NA	NA	NA	NA	NA	NA	NA	NA	No	ID=1-79571253-79571263-TTG,1-79571306-79571315-AT,1-79571402-79571583-ATGATATATATACATATATATCACATGATAG,1-79571405-79571414-AT,1-79571436-79571445-AT,1-79571467-79571476-AT,1-79571498-79571507-AT,1-79571529-79571538-AT,1-79571550-79571662-ATGATAGATGATATATATACATATATATCACAT,1-79571560-79571569-AT,1-79571593-79571602-AT,1-79571626-79571635-AT,1-79571630-79571889-ATATACATATATATCACATATGATAGATGATAC,1-79571655-79571661-GAT,1-79571886-79572058-GATAGATGATACATATACATATATATCACATAT,1-79572096-79572105-AT,1-79572100-79572211-ATATACATATATATCACATATGATAGATGATAC,1-79572174-79572273-ATATATCACATATGATAGATGATACATATAC,1-79572318-79572429-TATATAGATACATATACATATATATCACATATGA,1-79572479-79572488-AT;MOTIFS=GAT,ATGATATATATACATATATATCACATGATAG,TATATAGATACATATACATATATATCACATATGA,ATGATAGATGATATATATACATATATATCACAT,GATAGATGATACATATACATATATATCACATAT,AT,TTG,ATATATCACATATGATAGATGATACATATAC,ATATACATATATATCACATATGATAGATGATAC;STRUC=<VC7740>	HPRC,HGSVC,1KG-ONT	No	0.006	Yes	NA,NA	NA	NA
chr1:79571392	19913	DEL	72	0.862	0.5116	1	NA	NA	NA	NA	NA	NA	NA	NA	NA	No	ID=1-79571253-79571263-TTG,1-79571306-79571315-AT,1-79571402-79571583-ATGATATATATACATATATATCACATGATAG,1-79571405-79571414-AT,1-79571436-79571445-AT,1-79571467-79571476-AT,1-79571498-79571507-AT,1-79571529-79571538-AT,1-79571550-79571662-ATGATAGATGATATATATACATATATATCACAT,1-79571560-79571569-AT,1-79571593-79571602-AT,1-79571626-79571635-AT,1-79571630-79571889-ATATACATATATATCACATATGATAGATGATAC,1-79571655-79571661-GAT,1-79571886-79572058-GATAGATGATACATATACATATATATCACATAT,1-79572096-79572105-AT,1-79572100-79572211-ATATACATATATATCACATATGATAGATGATAC,1-79572174-79572273-ATATATCACATATGATAGATGATACATATAC,1-79572318-79572429-TATATAGATACATATACATATATATCACATATGA,1-79572479-79572488-AT;MOTIFS=GAT,ATGATATATATACATATATATCACATGATAG,TATATAGATACATATACATATATATCACATATGA,ATGATAGATGATATATATACATATATATCACAT,GATAGATGATACATATACATATATATCACATAT,AT,TTG,ATATATCACATATGATAGATGATACATATAC,ATATACATATATATCACATATGATAGATGATAC;STRUC=<VC7740>	HPRC,HGSVC,1KG-ONT	No	0.031	No	NA,NA	NA	NA
chr1:79571402	19914	DEL	188	0.8578	0.6071	67	NA	NA	NA	NA	NA	NA	NA	NA	NA	No	ID=1-79571253-79571263-TTG,1-79571306-79571315-AT,1-79571402-79571583-ATGATATATATACATATATATCACATGATAG,1-79571405-79571414-AT,1-79571436-79571445-AT,1-79571467-79571476-AT,1-79571498-79571507-AT,1-79571529-79571538-AT,1-79571550-79571662-ATGATAGATGATATATATACATATATATCACAT,1-79571560-79571569-AT,1-79571593-79571602-AT,1-79571626-79571635-AT,1-79571630-79571889-ATATACATATATATCACATATGATAGATGATAC,1-79571655-79571661-GAT,1-79571886-79572058-GATAGATGATACATATACATATATATCACATAT,1-79572096-79572105-AT,1-79572100-79572211-ATATACATATATATCACATATGATAGATGATAC,1-79572174-79572273-ATATATCACATATGATAGATGATACATATAC,1-79572318-79572429-TATATAGATACATATACATATATATCACATATGA,1-79572479-79572488-AT;MOTIFS=GAT,ATGATATATATACATATATATCACATGATAG,TATATAGATACATATACATATATATCACATATGA,ATGATAGATGATATATATACATATATATCACAT,GATAGATGATACATATACATATATATCACATAT,AT,TTG,ATATATCACATATGATAGATGATACATATAC,ATATACATATATATCACATATGATAGATGATAC;STRUC=<VC7740>	HPRC,HGSVC	No	0.031	Yes	NA,NA	NA	NA
chr1:79571428	19915	DEL	60	0.9715	0.1231	53	NA	NA	NA	NA	NA	NA	NA	NA	NA	No	ID=1-79571253-79571263-TTG,1-79571306-79571315-AT,1-79571402-79571583-ATGATATATATACATATATATCACATGATAG,1-79571405-79571414-AT,1-79571436-79571445-AT,1-79571467-79571476-AT,1-79571498-79571507-AT,1-79571529-79571538-AT,1-79571550-79571662-ATGATAGATGATATATATACATATATATCACAT,1-79571560-79571569-AT,1-79571593-79571602-AT,1-79571626-79571635-AT,1-79571630-79571889-ATATACATATATATCACATATGATAGATGATAC,1-79571655-79571661-GAT,1-79571886-79572058-GATAGATGATACATATACATATATATCACATAT,1-79572096-79572105-AT,1-79572100-79572211-ATATACATATATATCACATATGATAGATGATAC,1-79572174-79572273-ATATATCACATATGATAGATGATACATATAC,1-79572318-79572429-TATATAGATACATATACATATATATCACATATGA,1-79572479-79572488-AT;MOTIFS=GAT,ATGATATATATACATATATATCACATGATAG,TATATAGATACATATACATATATATCACATATGA,ATGATAGATGATATATATACATATATATCACAT,GATAGATGATACATATACATATATATCACATAT,AT,TTG,ATATATCACATATGATAGATGATACATATAC,ATATACATATATATCACATATGATAGATGATAC;STRUC=<VC7740>	HPRC,HGSVC,1KG-ONT	No	0.066	Yes	NA,NA	NA	NA
chr1:79571428	19916	DEL	91	0.8686	0.4689	93	NA	NA	NA	NA	NA	NA	NA	NA	NA	No	ID=1-79571253-79571263-TTG,1-79571306-79571315-AT,1-79571402-79571583-ATGATATATATACATATATATCACATGATAG,1-79571405-79571414-AT,1-79571436-79571445-AT,1-79571467-79571476-AT,1-79571498-79571507-AT,1-79571529-79571538-AT,1-79571550-79571662-ATGATAGATGATATATATACATATATATCACAT,1-79571560-79571569-AT,1-79571593-79571602-AT,1-79571626-79571635-AT,1-79571630-79571889-ATATACATATATATCACATATGATAGATGATAC,1-79571655-79571661-GAT,1-79571886-79572058-GATAGATGATACATATACATATATATCACATAT,1-79572096-79572105-AT,1-79572100-79572211-ATATACATATATATCACATATGATAGATGATAC,1-79572174-79572273-ATATATCACATATGATAGATGATACATATAC,1-79572318-79572429-TATATAGATACATATACATATATATCACATATGA,1-79572479-79572488-AT;MOTIFS=GAT,ATGATATATATACATATATATCACATGATAG,TATATAGATACATATACATATATATCACATATGA,ATGATAGATGATATATATACATATATATCACAT,GATAGATGATACATATACATATATATCACATAT,AT,TTG,ATATATCACATATGATAGATGATACATATAC,ATATACATATATATCACATATGATAGATGATAC;STRUC=<VC7740>	HPRC,HGSVC,1KG-ONT	No	0.031	Yes	NA,NA	NA	NA
chr1:79571440	19917	DEL	68	0.9756	0.093	2	NA	NA	NA	NA	NA	NA	NA	NA	NA	No	ID=1-79571253-79571263-TTG,1-79571306-79571315-AT,1-79571402-79571583-ATGATATATATACATATATATCACATGATAG,1-79571405-79571414-AT,1-79571436-79571445-AT,1-79571467-79571476-AT,1-79571498-79571507-AT,1-79571529-79571538-AT,1-79571550-79571662-ATGATAGATGATATATATACATATATATCACAT,1-79571560-79571569-AT,1-79571593-79571602-AT,1-79571626-79571635-AT,1-79571630-79571889-ATATACATATATATCACATATGATAGATGATAC,1-79571655-79571661-GAT,1-79571886-79572058-GATAGATGATACATATACATATATATCACATAT,1-79572096-79572105-AT,1-79572100-79572211-ATATACATATATATCACATATGATAGATGATAC,1-79572174-79572273-ATATATCACATATGATAGATGATACATATAC,1-79572318-79572429-TATATAGATACATATACATATATATCACATATGA,1-79572479-79572488-AT;MOTIFS=GAT,ATGATATATATACATATATATCACATGATAG,TATATAGATACATATACATATATATCACATATGA,ATGATAGATGATATATATACATATATATCACAT,GATAGATGATACATATACATATATATCACATAT,AT,TTG,ATATATCACATATGATAGATGATACATATAC,ATATACATATATATCACATATGATAGATGATAC;STRUC=<VC7740>	HPRC,HGSVC,1KG-ONT	No	0.003	No	NA,NA	NA	NA
chr1:79571488	19918	DEL	161	0.8298	0.6078	25	NA	NA	NA	NA	NA	NA	NA	NA	NA	No	ID=1-79571253-79571263-TTG,1-79571306-79571315-AT,1-79571402-79571583-ATGATATATATACATATATATCACATGATAG,1-79571405-79571414-AT,1-79571436-79571445-AT,1-79571467-79571476-AT,1-79571498-79571507-AT,1-79571529-79571538-AT,1-79571550-79571662-ATGATAGATGATATATATACATATATATCACAT,1-79571560-79571569-AT,1-79571593-79571602-AT,1-79571626-79571635-AT,1-79571630-79571889-ATATACATATATATCACATATGATAGATGATAC,1-79571655-79571661-GAT,1-79571886-79572058-GATAGATGATACATATACATATATATCACATAT,1-79572096-79572105-AT,1-79572100-79572211-ATATACATATATATCACATATGATAGATGATAC,1-79572174-79572273-ATATATCACATATGATAGATGATACATATAC,1-79572318-79572429-TATATAGATACATATACATATATATCACATATGA,1-79572479-79572488-AT;MOTIFS=GAT,ATGATATATATACATATATATCACATGATAG,TATATAGATACATATACATATATATCACATATGA,ATGATAGATGATATATATACATATATATCACAT,GATAGATGATACATATACATATATATCACATAT,AT,TTG,ATATATCACATATGATAGATGATACATATAC,ATATACATATATATCACATATGATAGATGATAC;STRUC=<VC7740>	HPRC,HGSVC,1KG-ONT	No	0.031	No	NA,NA	NA	NA
chr1:79571519	19919	DEL	97	0.8635	0.4823	49	NA	NA	NA	NA	NA	NA	NA	NA	NA	No	ID=1-79571253-79571263-TTG,1-79571306-79571315-AT,1-79571402-79571583-ATGATATATATACATATATATCACATGATAG,1-79571405-79571414-AT,1-79571436-79571445-AT,1-79571467-79571476-AT,1-79571498-79571507-AT,1-79571529-79571538-AT,1-79571550-79571662-ATGATAGATGATATATATACATATATATCACAT,1-79571560-79571569-AT,1-79571593-79571602-AT,1-79571626-79571635-AT,1-79571630-79571889-ATATACATATATATCACATATGATAGATGATAC,1-79571655-79571661-GAT,1-79571886-79572058-GATAGATGATACATATACATATATATCACATAT,1-79572096-79572105-AT,1-79572100-79572211-ATATACATATATATCACATATGATAGATGATAC,1-79572174-79572273-ATATATCACATATGATAGATGATACATATAC,1-79572318-79572429-TATATAGATACATATACATATATATCACATATGA,1-79572479-79572488-AT;MOTIFS=GAT,ATGATATATATACATATATATCACATGATAG,TATATAGATACATATACATATATATCACATATGA,ATGATAGATGATATATATACATATATATCACAT,GATAGATGATACATATACATATATATCACATAT,AT,TTG,ATATATCACATATGATAGATGATACATATAC,ATATACATATATATCACATATGATAGATGATAC;STRUC=<VC7740>	HPRC,HGSVC,1KG-ONT	No	0.066	Yes	NA,NA	NA	NA
chr1:79571523	19920	DEL	234	0.8691	0.4671	174	NA	NA	NA	NA	NA	NA	NA	NA	NA	No	ID=1-79571253-79571263-TTG,1-79571306-79571315-AT,1-79571402-79571583-ATGATATATATACATATATATCACATGATAG,1-79571405-79571414-AT,1-79571436-79571445-AT,1-79571467-79571476-AT,1-79571498-79571507-AT,1-79571529-79571538-AT,1-79571550-79571662-ATGATAGATGATATATATACATATATATCACAT,1-79571560-79571569-AT,1-79571593-79571602-AT,1-79571626-79571635-AT,1-79571630-79571889-ATATACATATATATCACATATGATAGATGATAC,1-79571655-79571661-GAT,1-79571886-79572058-GATAGATGATACATATACATATATATCACATAT,1-79572096-79572105-AT,1-79572100-79572211-ATATACATATATATCACATATGATAGATGATAC,1-79572174-79572273-ATATATCACATATGATAGATGATACATATAC,1-79572318-79572429-TATATAGATACATATACATATATATCACATATGA,1-79572479-79572488-AT;MOTIFS=GAT,ATGATATATATACATATATATCACATGATAG,TATATAGATACATATACATATATATCACATATGA,ATGATAGATGATATATATACATATATATCACAT,GATAGATGATACATATACATATATATCACATAT,AT,TTG,ATATATCACATATGATAGATGATACATATAC,ATATACATATATATCACATATGATAGATGATAC;STRUC=<VC7740>	HPRC,HGSVC	No	0.066	Yes	NA,NA	NA	NA
chr1:79571589	19921	DEL	330	0.8027	0.6972	37	NA	NA	NA	NA	NA	NA	NA	NA	NA	No	ID=1-79571253-79571263-TTG,1-79571306-79571315-AT,1-79571402-79571583-ATGATATATATACATATATATCACATGATAG,1-79571405-79571414-AT,1-79571436-79571445-AT,1-79571467-79571476-AT,1-79571498-79571507-AT,1-79571529-79571538-AT,1-79571550-79571662-ATGATAGATGATATATATACATATATATCACAT,1-79571560-79571569-AT,1-79571593-79571602-AT,1-79571626-79571635-AT,1-79571630-79571889-ATATACATATATATCACATATGATAGATGATAC,1-79571655-79571661-GAT,1-79571886-79572058-GATAGATGATACATATACATATATATCACATAT,1-79572096-79572105-AT,1-79572100-79572211-ATATACATATATATCACATATGATAGATGATAC,1-79572174-79572273-ATATATCACATATGATAGATGATACATATAC,1-79572318-79572429-TATATAGATACATATACATATATATCACATATGA,1-79572479-79572488-AT;MOTIFS=GAT,ATGATATATATACATATATATCACATGATAG,TATATAGATACATATACATATATATCACATATGA,ATGATAGATGATATATATACATATATATCACAT,GATAGATGATACATATACATATATATCACATAT,AT,TTG,ATATATCACATATGATAGATGATACATATAC,ATATACATATATATCACATATGATAGATGATAC;STRUC=<VC7740>	HPRC,HGSVC	No	0.107	No	NA,NA	NA	NA
chr1:79571754	19922	DEL	62	0.8994	0.3782	79	NA	NA	NA	NA	NA	NA	NA	NA	NA	No	ID=1-79571253-79571263-TTG,1-79571306-79571315-AT,1-79571402-79571583-ATGATATATATACATATATATCACATGATAG,1-79571405-79571414-AT,1-79571436-79571445-AT,1-79571467-79571476-AT,1-79571498-79571507-AT,1-79571529-79571538-AT,1-79571550-79571662-ATGATAGATGATATATATACATATATATCACAT,1-79571560-79571569-AT,1-79571593-79571602-AT,1-79571626-79571635-AT,1-79571630-79571889-ATATACATATATATCACATATGATAGATGATAC,1-79571655-79571661-GAT,1-79571886-79572058-GATAGATGATACATATACATATATATCACATAT,1-79572096-79572105-AT,1-79572100-79572211-ATATACATATATATCACATATGATAGATGATAC,1-79572174-79572273-ATATATCACATATGATAGATGATACATATAC,1-79572318-79572429-TATATAGATACATATACATATATATCACATATGA,1-79572479-79572488-AT;MOTIFS=GAT,ATGATATATATACATATATATCACATGATAG,TATATAGATACATATACATATATATCACATATGA,ATGATAGATGATATATATACATATATATCACAT,GATAGATGATACATATACATATATATCACATAT,AT,TTG,ATATATCACATATGATAGATGATACATATAC,ATATACATATATATCACATATGATAGATGATAC;STRUC=<VC7740>	HPRC,HGSVC,1KG-ONT	No	1.532	Yes	NA,NA	NA	NA
chr1:79571824	19923	DEL	140	0.9669	0.1451	142	NA	NA	NA	NA	NA	NA	NA	NA	NA	No	ID=1-79571253-79571263-TTG,1-79571306-79571315-AT,1-79571402-79571583-ATGATATATATACATATATATCACATGATAG,1-79571405-79571414-AT,1-79571436-79571445-AT,1-79571467-79571476-AT,1-79571498-79571507-AT,1-79571529-79571538-AT,1-79571550-79571662-ATGATAGATGATATATATACATATATATCACAT,1-79571560-79571569-AT,1-79571593-79571602-AT,1-79571626-79571635-AT,1-79571630-79571889-ATATACATATATATCACATATGATAGATGATAC,1-79571655-79571661-GAT,1-79571886-79572058-GATAGATGATACATATACATATATATCACATAT,1-79572096-79572105-AT,1-79572100-79572211-ATATACATATATATCACATATGATAGATGATAC,1-79572174-79572273-ATATATCACATATGATAGATGATACATATAC,1-79572318-79572429-TATATAGATACATATACATATATATCACATATGA,1-79572479-79572488-AT;MOTIFS=GAT,ATGATATATATACATATATATCACATGATAG,TATATAGATACATATACATATATATCACATATGA,ATGATAGATGATATATATACATATATATCACAT,GATAGATGATACATATACATATATATCACATAT,AT,TTG,ATATATCACATATGATAGATGATACATATAC,ATATACATATATATCACATATGATAGATGATAC;STRUC=<VC7740>	HPRC,HGSVC,1KG-ONT	No	1.922	Yes	NA,NA	NA	NA
chr1:79571841	19924	DEL	124	0.8281	0.6212	2	NA	NA	NA	NA	NA	NA	NA	NA	NA	No	ID=1-79571253-79571263-TTG,1-79571306-79571315-AT,1-79571402-79571583-ATGATATATATACATATATATCACATGATAG,1-79571405-79571414-AT,1-79571436-79571445-AT,1-79571467-79571476-AT,1-79571498-79571507-AT,1-79571529-79571538-AT,1-79571550-79571662-ATGATAGATGATATATATACATATATATCACAT,1-79571560-79571569-AT,1-79571593-79571602-AT,1-79571626-79571635-AT,1-79571630-79571889-ATATACATATATATCACATATGATAGATGATAC,1-79571655-79571661-GAT,1-79571886-79572058-GATAGATGATACATATACATATATATCACATAT,1-79572096-79572105-AT,1-79572100-79572211-ATATACATATATATCACATATGATAGATGATAC,1-79572174-79572273-ATATATCACATATGATAGATGATACATATAC,1-79572318-79572429-TATATAGATACATATACATATATATCACATATGA,1-79572479-79572488-AT;MOTIFS=GAT,ATGATATATATACATATATATCACATGATAG,TATATAGATACATATACATATATATCACATATGA,ATGATAGATGATATATATACATATATATCACAT,GATAGATGATACATATACATATATATCACATAT,AT,TTG,ATATATCACATATGATAGATGATACATATAC,ATATACATATATATCACATATGATAGATGATAC;STRUC=<VC7740>	HPRC,HGSVC,1KG-ONT	No	2.122	No	NA,NA	NA	NA
chr1:79571857	19925	DEL	107	0.8963	0.3782	106	NA	NA	NA	NA	NA	NA	NA	NA	NA	No	ID=1-79571253-79571263-TTG,1-79571306-79571315-AT,1-79571402-79571583-ATGATATATATACATATATATCACATGATAG,1-79571405-79571414-AT,1-79571436-79571445-AT,1-79571467-79571476-AT,1-79571498-79571507-AT,1-79571529-79571538-AT,1-79571550-79571662-ATGATAGATGATATATATACATATATATCACAT,1-79571560-79571569-AT,1-79571593-79571602-AT,1-79571626-79571635-AT,1-79571630-79571889-ATATACATATATATCACATATGATAGATGATAC,1-79571655-79571661-GAT,1-79571886-79572058-GATAGATGATACATATACATATATATCACATAT,1-79572096-79572105-AT,1-79572100-79572211-ATATACATATATATCACATATGATAGATGATAC,1-79572174-79572273-ATATATCACATATGATAGATGATACATATAC,1-79572318-79572429-TATATAGATACATATACATATATATCACATATGA,1-79572479-79572488-AT;MOTIFS=GAT,ATGATATATATACATATATATCACATGATAG,TATATAGATACATATACATATATATCACATATGA,ATGATAGATGATATATATACATATATATCACAT,GATAGATGATACATATACATATATATCACATAT,AT,TTG,ATATATCACATATGATAGATGATACATATAC,ATATACATATATATCACATATGATAGATGATAC;STRUC=<VC7740>	HPRC,HGSVC,1KG-ONT	No	1.809	Yes	NA,NA	NA	NA
chr1:79571886	19926	INS	332	0.9095	0.3354	6	NA	NA	NA	NA	NA	NA	NA	NA	NA	No	ID=1-79571253-79571263-TTG,1-79571306-79571315-AT,1-79571402-79571583-ATGATATATATACATATATATCACATGATAG,1-79571405-79571414-AT,1-79571436-79571445-AT,1-79571467-79571476-AT,1-79571498-79571507-AT,1-79571529-79571538-AT,1-79571550-79571662-ATGATAGATGATATATATACATATATATCACAT,1-79571560-79571569-AT,1-79571593-79571602-AT,1-79571626-79571635-AT,1-79571630-79571889-ATATACATATATATCACATATGATAGATGATAC,1-79571655-79571661-GAT,1-79571886-79572058-GATAGATGATACATATACATATATATCACATAT,1-79572096-79572105-AT,1-79572100-79572211-ATATACATATATATCACATATGATAGATGATAC,1-79572174-79572273-ATATATCACATATGATAGATGATACATATAC,1-79572318-79572429-TATATAGATACATATACATATATATCACATATGA,1-79572479-79572488-AT;MOTIFS=GAT,ATGATATATATACATATATATCACATGATAG,TATATAGATACATATACATATATATCACATATGA,ATGATAGATGATATATATACATATATATCACAT,GATAGATGATACATATACATATATATCACATAT,AT,TTG,ATATATCACATATGATAGATGATACATATAC,ATATACATATATATCACATATGATAGATGATAC;STRUC=<VC7740>	HPRC	Yes	1.616	No	NA,NA	NA	NA
chr1:79571923	19927	DEL	165	0.8363	0.6192	280	NA	NA	NA	NA	NA	NA	NA	NA	NA	No	ID=1-79571253-79571263-TTG,1-79571306-79571315-AT,1-79571402-79571583-ATGATATATATACATATATATCACATGATAG,1-79571405-79571414-AT,1-79571436-79571445-AT,1-79571467-79571476-AT,1-79571498-79571507-AT,1-79571529-79571538-AT,1-79571550-79571662-ATGATAGATGATATATATACATATATATCACAT,1-79571560-79571569-AT,1-79571593-79571602-AT,1-79571626-79571635-AT,1-79571630-79571889-ATATACATATATATCACATATGATAGATGATAC,1-79571655-79571661-GAT,1-79571886-79572058-GATAGATGATACATATACATATATATCACATAT,1-79572096-79572105-AT,1-79572100-79572211-ATATACATATATATCACATATGATAGATGATAC,1-79572174-79572273-ATATATCACATATGATAGATGATACATATAC,1-79572318-79572429-TATATAGATACATATACATATATATCACATATGA,1-79572479-79572488-AT;MOTIFS=GAT,ATGATATATATACATATATATCACATGATAG,TATATAGATACATATACATATATATCACATATGA,ATGATAGATGATATATATACATATATATCACAT,GATAGATGATACATATACATATATATCACATAT,AT,TTG,ATATATCACATATGATAGATGATACATATAC,ATATACATATATATCACATATGATAGATGATAC;STRUC=<VC7740>	HPRC,HGSVC,1KG-ONT	Yes	0.127	Yes	NA,NA	NA	NA
chr1:79571956	19928	DEL	132	0.9357	0.2488	54	NA	NA	NA	NA	NA	NA	NA	NA	NA	No	ID=1-79571253-79571263-TTG,1-79571306-79571315-AT,1-79571402-79571583-ATGATATATATACATATATATCACATGATAG,1-79571405-79571414-AT,1-79571436-79571445-AT,1-79571467-79571476-AT,1-79571498-79571507-AT,1-79571529-79571538-AT,1-79571550-79571662-ATGATAGATGATATATATACATATATATCACAT,1-79571560-79571569-AT,1-79571593-79571602-AT,1-79571626-79571635-AT,1-79571630-79571889-ATATACATATATATCACATATGATAGATGATAC,1-79571655-79571661-GAT,1-79571886-79572058-GATAGATGATACATATACATATATATCACATAT,1-79572096-79572105-AT,1-79572100-79572211-ATATACATATATATCACATATGATAGATGATAC,1-79572174-79572273-ATATATCACATATGATAGATGATACATATAC,1-79572318-79572429-TATATAGATACATATACATATATATCACATATGA,1-79572479-79572488-AT;MOTIFS=GAT,ATGATATATATACATATATATCACATGATAG,TATATAGATACATATACATATATATCACATATGA,ATGATAGATGATATATATACATATATATCACAT,GATAGATGATACATATACATATATATCACATAT,AT,TTG,ATATATCACATATGATAGATGATACATATAC,ATATACATATATATCACATATGATAGATGATAC;STRUC=<VC7740>	HPRC,HGSVC,1KG-ONT	Yes	1.415	Yes	NA,NA	NA	NA
chr1:79571959	19929	INS	265	0.7964	0.6862	6	NA	NA	NA	NA	NA	NA	NA	NA	NA	No	ID=1-79571253-79571263-TTG,1-79571306-79571315-AT,1-79571402-79571583-ATGATATATATACATATATATCACATGATAG,1-79571405-79571414-AT,1-79571436-79571445-AT,1-79571467-79571476-AT,1-79571498-79571507-AT,1-79571529-79571538-AT,1-79571550-79571662-ATGATAGATGATATATATACATATATATCACAT,1-79571560-79571569-AT,1-79571593-79571602-AT,1-79571626-79571635-AT,1-79571630-79571889-ATATACATATATATCACATATGATAGATGATAC,1-79571655-79571661-GAT,1-79571886-79572058-GATAGATGATACATATACATATATATCACATAT,1-79572096-79572105-AT,1-79572100-79572211-ATATACATATATATCACATATGATAGATGATAC,1-79572174-79572273-ATATATCACATATGATAGATGATACATATAC,1-79572318-79572429-TATATAGATACATATACATATATATCACATATGA,1-79572479-79572488-AT;MOTIFS=GAT,ATGATATATATACATATATATCACATGATAG,TATATAGATACATATACATATATATCACATATGA,ATGATAGATGATATATATACATATATATCACAT,GATAGATGATACATATACATATATATCACATAT,AT,TTG,ATATATCACATATGATAGATGATACATATAC,ATATACATATATATCACATATGATAGATGATAC;STRUC=<VC7740>	HPRC	Yes	1.616	Yes	NA,NA	NA	NA
chr1:79571959	19930	INS	298	0.8602	0.5075	7	NA	NA	NA	NA	NA	NA	NA	NA	NA	No	ID=1-79571253-79571263-TTG,1-79571306-79571315-AT,1-79571402-79571583-ATGATATATATACATATATATCACATGATAG,1-79571405-79571414-AT,1-79571436-79571445-AT,1-79571467-79571476-AT,1-79571498-79571507-AT,1-79571529-79571538-AT,1-79571550-79571662-ATGATAGATGATATATATACATATATATCACAT,1-79571560-79571569-AT,1-79571593-79571602-AT,1-79571626-79571635-AT,1-79571630-79571889-ATATACATATATATCACATATGATAGATGATAC,1-79571655-79571661-GAT,1-79571886-79572058-GATAGATGATACATATACATATATATCACATAT,1-79572096-79572105-AT,1-79572100-79572211-ATATACATATATATCACATATGATAGATGATAC,1-79572174-79572273-ATATATCACATATGATAGATGATACATATAC,1-79572318-79572429-TATATAGATACATATACATATATATCACATATGA,1-79572479-79572488-AT;MOTIFS=GAT,ATGATATATATACATATATATCACATGATAG,TATATAGATACATATACATATATATCACATATGA,ATGATAGATGATATATATACATATATATCACAT,GATAGATGATACATATACATATATATCACATAT,AT,TTG,ATATATCACATATGATAGATGATACATATAC,ATATACATATATATCACATATGATAGATGATAC;STRUC=<VC7740>	HPRC	Yes	1.616	Yes	NA,NA	NA	NA
chr1:79571989	19931	DEL	99	0.8398	0.6202	50	NA	NA	NA	NA	NA	NA	NA	NA	NA	No	ID=1-79571253-79571263-TTG,1-79571306-79571315-AT,1-79571402-79571583-ATGATATATATACATATATATCACATGATAG,1-79571405-79571414-AT,1-79571436-79571445-AT,1-79571467-79571476-AT,1-79571498-79571507-AT,1-79571529-79571538-AT,1-79571550-79571662-ATGATAGATGATATATATACATATATATCACAT,1-79571560-79571569-AT,1-79571593-79571602-AT,1-79571626-79571635-AT,1-79571630-79571889-ATATACATATATATCACATATGATAGATGATAC,1-79571655-79571661-GAT,1-79571886-79572058-GATAGATGATACATATACATATATATCACATAT,1-79572096-79572105-AT,1-79572100-79572211-ATATACATATATATCACATATGATAGATGATAC,1-79572174-79572273-ATATATCACATATGATAGATGATACATATAC,1-79572318-79572429-TATATAGATACATATACATATATATCACATATGA,1-79572479-79572488-AT;MOTIFS=GAT,ATGATATATATACATATATATCACATGATAG,TATATAGATACATATACATATATATCACATATGA,ATGATAGATGATATATATACATATATATCACAT,GATAGATGATACATATACATATATATCACATAT,AT,TTG,ATATATCACATATGATAGATGATACATATAC,ATATACATATATATCACATATGATAGATGATAC;STRUC=<VC7740>	HPRC,HGSVC,1KG-ONT	Yes	1.874	Yes	NA,NA	NA	NA
chr1:79572022	19932	DEL	66	0.8544	0.5381	42	NA	NA	NA	NA	NA	NA	NA	NA	NA	No	ID=1-79571253-79571263-TTG,1-79571306-79571315-AT,1-79571402-79571583-ATGATATATATACATATATATCACATGATAG,1-79571405-79571414-AT,1-79571436-79571445-AT,1-79571467-79571476-AT,1-79571498-79571507-AT,1-79571529-79571538-AT,1-79571550-79571662-ATGATAGATGATATATATACATATATATCACAT,1-79571560-79571569-AT,1-79571593-79571602-AT,1-79571626-79571635-AT,1-79571630-79571889-ATATACATATATATCACATATGATAGATGATAC,1-79571655-79571661-GAT,1-79571886-79572058-GATAGATGATACATATACATATATATCACATAT,1-79572096-79572105-AT,1-79572100-79572211-ATATACATATATATCACATATGATAGATGATAC,1-79572174-79572273-ATATATCACATATGATAGATGATACATATAC,1-79572318-79572429-TATATAGATACATATACATATATATCACATATGA,1-79572479-79572488-AT;MOTIFS=GAT,ATGATATATATACATATATATCACATGATAG,TATATAGATACATATACATATATATCACATATGA,ATGATAGATGATATATATACATATATATCACAT,GATAGATGATACATATACATATATATCACATAT,AT,TTG,ATATATCACATATGATAGATGATACATATAC,ATATACATATATATCACATATGATAGATGATAC;STRUC=<VC7740>	HPRC,HGSVC,1KG-ONT	No	0.432	Yes	NA,NA	NA	NA
chr1:79572030	19933	INS	70	0.827	0.6421	99	NA	NA	NA	NA	NA	NA	NA	NA	NA	No	ID=1-79571253-79571263-TTG,1-79571306-79571315-AT,1-79571402-79571583-ATGATATATATACATATATATCACATGATAG,1-79571405-79571414-AT,1-79571436-79571445-AT,1-79571467-79571476-AT,1-79571498-79571507-AT,1-79571529-79571538-AT,1-79571550-79571662-ATGATAGATGATATATATACATATATATCACAT,1-79571560-79571569-AT,1-79571593-79571602-AT,1-79571626-79571635-AT,1-79571630-79571889-ATATACATATATATCACATATGATAGATGATAC,1-79571655-79571661-GAT,1-79571886-79572058-GATAGATGATACATATACATATATATCACATAT,1-79572096-79572105-AT,1-79572100-79572211-ATATACATATATATCACATATGATAGATGATAC,1-79572174-79572273-ATATATCACATATGATAGATGATACATATAC,1-79572318-79572429-TATATAGATACATATACATATATATCACATATGA,1-79572479-79572488-AT;MOTIFS=GAT,ATGATATATATACATATATATCACATGATAG,TATATAGATACATATACATATATATCACATATGA,ATGATAGATGATATATATACATATATATCACAT,GATAGATGATACATATACATATATATCACATAT,AT,TTG,ATATATCACATATGATAGATGATACATATAC,ATATACATATATATCACATATGATAGATGATAC;STRUC=<VC7740>	NA	No	1.616	Yes	NA,NA	NA	NA
chr1:79572030	19934	DEL	70	0.895	0.408	9	NA	NA	NA	NA	NA	NA	NA	NA	NA	No	ID=1-79571253-79571263-TTG,1-79571306-79571315-AT,1-79571402-79571583-ATGATATATATACATATATATCACATGATAG,1-79571405-79571414-AT,1-79571436-79571445-AT,1-79571467-79571476-AT,1-79571498-79571507-AT,1-79571529-79571538-AT,1-79571550-79571662-ATGATAGATGATATATATACATATATATCACAT,1-79571560-79571569-AT,1-79571593-79571602-AT,1-79571626-79571635-AT,1-79571630-79571889-ATATACATATATATCACATATGATAGATGATAC,1-79571655-79571661-GAT,1-79571886-79572058-GATAGATGATACATATACATATATATCACATAT,1-79572096-79572105-AT,1-79572100-79572211-ATATACATATATATCACATATGATAGATGATAC,1-79572174-79572273-ATATATCACATATGATAGATGATACATATAC,1-79572318-79572429-TATATAGATACATATACATATATATCACATATGA,1-79572479-79572488-AT;MOTIFS=GAT,ATGATATATATACATATATATCACATGATAG,TATATAGATACATATACATATATATCACATATGA,ATGATAGATGATATATATACATATATATCACAT,GATAGATGATACATATACATATATATCACATAT,AT,TTG,ATATATCACATATGATAGATGATACATATAC,ATATACATATATATCACATATGATAGATGATAC;STRUC=<VC7740>	HPRC,HGSVC,1KG-ONT	No	1.532	Yes	NA,NA	NA	NA
chr1:79572055	19935	DEL	66	0.9029	0.3636	266	NA	NA	NA	NA	NA	NA	NA	NA	NA	No	ID=1-79571253-79571263-TTG,1-79571306-79571315-AT,1-79571402-79571583-ATGATATATATACATATATATCACATGATAG,1-79571405-79571414-AT,1-79571436-79571445-AT,1-79571467-79571476-AT,1-79571498-79571507-AT,1-79571529-79571538-AT,1-79571550-79571662-ATGATAGATGATATATATACATATATATCACAT,1-79571560-79571569-AT,1-79571593-79571602-AT,1-79571626-79571635-AT,1-79571630-79571889-ATATACATATATATCACATATGATAGATGATAC,1-79571655-79571661-GAT,1-79571886-79572058-GATAGATGATACATATACATATATATCACATAT,1-79572096-79572105-AT,1-79572100-79572211-ATATACATATATATCACATATGATAGATGATAC,1-79572174-79572273-ATATATCACATATGATAGATGATACATATAC,1-79572318-79572429-TATATAGATACATATACATATATATCACATATGA,1-79572479-79572488-AT;MOTIFS=GAT,ATGATATATATACATATATATCACATGATAG,TATATAGATACATATACATATATATCACATATGA,ATGATAGATGATATATATACATATATATCACAT,GATAGATGATACATATACATATATATCACATAT,AT,TTG,ATATATCACATATGATAGATGATACATATAC,ATATACATATATATCACATATGATAGATGATAC;STRUC=<VC7740>	HPRC,HGSVC,1KG-ONT	No	0.066	Yes	NA,NA	NA	NA
chr1:79572059	19936	DEL	197	0.8841	0.4755	38	NA	NA	NA	NA	NA	NA	NA	NA	NA	No	ID=1-79571253-79571263-TTG,1-79571306-79571315-AT,1-79571402-79571583-ATGATATATATACATATATATCACATGATAG,1-79571405-79571414-AT,1-79571436-79571445-AT,1-79571467-79571476-AT,1-79571498-79571507-AT,1-79571529-79571538-AT,1-79571550-79571662-ATGATAGATGATATATATACATATATATCACAT,1-79571560-79571569-AT,1-79571593-79571602-AT,1-79571626-79571635-AT,1-79571630-79571889-ATATACATATATATCACATATGATAGATGATAC,1-79571655-79571661-GAT,1-79571886-79572058-GATAGATGATACATATACATATATATCACATAT,1-79572096-79572105-AT,1-79572100-79572211-ATATACATATATATCACATATGATAGATGATAC,1-79572174-79572273-ATATATCACATATGATAGATGATACATATAC,1-79572318-79572429-TATATAGATACATATACATATATATCACATATGA,1-79572479-79572488-AT;MOTIFS=GAT,ATGATATATATACATATATATCACATGATAG,TATATAGATACATATACATATATATCACATATGA,ATGATAGATGATATATATACATATATATCACAT,GATAGATGATACATATACATATATATCACATAT,AT,TTG,ATATATCACATATGATAGATGATACATATAC,ATATACATATATATCACATATGATAGATGATAC;STRUC=<VC7740>	HPRC,HGSVC	Yes	1.415	Yes	NA,NA	NA	NA
chr1:79572095	19937	DEL	160	0.8133	0.6915	176	NA	NA	NA	NA	NA	NA	NA	NA	NA	No	ID=1-79571253-79571263-TTG,1-79571306-79571315-AT,1-79571402-79571583-ATGATATATATACATATATATCACATGATAG,1-79571405-79571414-AT,1-79571436-79571445-AT,1-79571467-79571476-AT,1-79571498-79571507-AT,1-79571529-79571538-AT,1-79571550-79571662-ATGATAGATGATATATATACATATATATCACAT,1-79571560-79571569-AT,1-79571593-79571602-AT,1-79571626-79571635-AT,1-79571630-79571889-ATATACATATATATCACATATGATAGATGATAC,1-79571655-79571661-GAT,1-79571886-79572058-GATAGATGATACATATACATATATATCACATAT,1-79572096-79572105-AT,1-79572100-79572211-ATATACATATATATCACATATGATAGATGATAC,1-79572174-79572273-ATATATCACATATGATAGATGATACATATAC,1-79572318-79572429-TATATAGATACATATACATATATATCACATATGA,1-79572479-79572488-AT;MOTIFS=GAT,ATGATATATATACATATATATCACATGATAG,TATATAGATACATATACATATATATCACATATGA,ATGATAGATGATATATATACATATATATCACAT,GATAGATGATACATATACATATATATCACATAT,AT,TTG,ATATATCACATATGATAGATGATACATATAC,ATATACATATATATCACATATGATAGATGATAC;STRUC=<VC7740>	HPRC,HGSVC,1KG-ONT	Yes	0.127	Yes	NA,NA	NA	NA
chr1:79572099	19938	INS	248	0.8792	0.4348	16	NA	NA	NA	NA	NA	NA	NA	NA	NA	No	ID=1-79571253-79571263-TTG,1-79571306-79571315-AT,1-79571402-79571583-ATGATATATATACATATATATCACATGATAG,1-79571405-79571414-AT,1-79571436-79571445-AT,1-79571467-79571476-AT,1-79571498-79571507-AT,1-79571529-79571538-AT,1-79571550-79571662-ATGATAGATGATATATATACATATATATCACAT,1-79571560-79571569-AT,1-79571593-79571602-AT,1-79571626-79571635-AT,1-79571630-79571889-ATATACATATATATCACATATGATAGATGATAC,1-79571655-79571661-GAT,1-79571886-79572058-GATAGATGATACATATACATATATATCACATAT,1-79572096-79572105-AT,1-79572100-79572211-ATATACATATATATCACATATGATAGATGATAC,1-79572174-79572273-ATATATCACATATGATAGATGATACATATAC,1-79572318-79572429-TATATAGATACATATACATATATATCACATATGA,1-79572479-79572488-AT;MOTIFS=GAT,ATGATATATATACATATATATCACATGATAG,TATATAGATACATATACATATATATCACATATGA,ATGATAGATGATATATATACATATATATCACAT,GATAGATGATACATATACATATATATCACATAT,AT,TTG,ATATATCACATATGATAGATGATACATATAC,ATATACATATATATCACATATGATAGATGATAC;STRUC=<VC7740>	HPRC	Yes	1.616	Yes	NA,NA	NA	NA
chr1:79572125	19939	DEL	124	0.8237	0.6366	32	NA	NA	NA	NA	NA	NA	NA	NA	NA	No	ID=1-79571253-79571263-TTG,1-79571306-79571315-AT,1-79571402-79571583-ATGATATATATACATATATATCACATGATAG,1-79571405-79571414-AT,1-79571436-79571445-AT,1-79571467-79571476-AT,1-79571498-79571507-AT,1-79571529-79571538-AT,1-79571550-79571662-ATGATAGATGATATATATACATATATATCACAT,1-79571560-79571569-AT,1-79571593-79571602-AT,1-79571626-79571635-AT,1-79571630-79571889-ATATACATATATATCACATATGATAGATGATAC,1-79571655-79571661-GAT,1-79571886-79572058-GATAGATGATACATATACATATATATCACATAT,1-79572096-79572105-AT,1-79572100-79572211-ATATACATATATATCACATATGATAGATGATAC,1-79572174-79572273-ATATATCACATATGATAGATGATACATATAC,1-79572318-79572429-TATATAGATACATATACATATATATCACATATGA,1-79572479-79572488-AT;MOTIFS=GAT,ATGATATATATACATATATATCACATGATAG,TATATAGATACATATACATATATATCACATATGA,ATGATAGATGATATATATACATATATATCACAT,GATAGATGATACATATACATATATATCACATAT,AT,TTG,ATATATCACATATGATAGATGATACATATAC,ATATACATATATATCACATATGATAGATGATAC;STRUC=<VC7740>	HPRC,HGSVC,1KG-ONT	Yes	1.922	Yes	NA,NA	NA	NA
chr1:79572194	19940	DEL	61	0.8486	0.64	53	NA	NA	NA	NA	NA	NA	NA	NA	NA	No	ID=1-79571253-79571263-TTG,1-79571306-79571315-AT,1-79571402-79571583-ATGATATATATACATATATATCACATGATAG,1-79571405-79571414-AT,1-79571436-79571445-AT,1-79571467-79571476-AT,1-79571498-79571507-AT,1-79571529-79571538-AT,1-79571550-79571662-ATGATAGATGATATATATACATATATATCACAT,1-79571560-79571569-AT,1-79571593-79571602-AT,1-79571626-79571635-AT,1-79571630-79571889-ATATACATATATATCACATATGATAGATGATAC,1-79571655-79571661-GAT,1-79571886-79572058-GATAGATGATACATATACATATATATCACATAT,1-79572096-79572105-AT,1-79572100-79572211-ATATACATATATATCACATATGATAGATGATAC,1-79572174-79572273-ATATATCACATATGATAGATGATACATATAC,1-79572318-79572429-TATATAGATACATATACATATATATCACATATGA,1-79572479-79572488-AT;MOTIFS=GAT,ATGATATATATACATATATATCACATGATAG,TATATAGATACATATACATATATATCACATATGA,ATGATAGATGATATATATACATATATATCACAT,GATAGATGATACATATACATATATATCACATAT,AT,TTG,ATATATCACATATGATAGATGATACATATAC,ATATACATATATATCACATATGATAGATGATAC;STRUC=<VC7740>	HPRC,HGSVC,1KG-ONT	No	2.122	Yes	NA,NA	NA	NA
chr1:79572259	19941	DEL	65	0.886	0.4097	12	NA	NA	NA	NA	NA	NA	NA	NA	NA	No	ID=1-79571253-79571263-TTG,1-79571306-79571315-AT,1-79571402-79571583-ATGATATATATACATATATATCACATGATAG,1-79571405-79571414-AT,1-79571436-79571445-AT,1-79571467-79571476-AT,1-79571498-79571507-AT,1-79571529-79571538-AT,1-79571550-79571662-ATGATAGATGATATATATACATATATATCACAT,1-79571560-79571569-AT,1-79571593-79571602-AT,1-79571626-79571635-AT,1-79571630-79571889-ATATACATATATATCACATATGATAGATGATAC,1-79571655-79571661-GAT,1-79571886-79572058-GATAGATGATACATATACATATATATCACATAT,1-79572096-79572105-AT,1-79572100-79572211-ATATACATATATATCACATATGATAGATGATAC,1-79572174-79572273-ATATATCACATATGATAGATGATACATATAC,1-79572318-79572429-TATATAGATACATATACATATATATCACATATGA,1-79572479-79572488-AT;MOTIFS=GAT,ATGATATATATACATATATATCACATGATAG,TATATAGATACATATACATATATATCACATATGA,ATGATAGATGATATATATACATATATATCACAT,GATAGATGATACATATACATATATATCACATAT,AT,TTG,ATATATCACATATGATAGATGATACATATAC,ATATACATATATATCACATATGATAGATGATAC;STRUC=<VC7740>	HPRC,HGSVC	No	0.013	Yes	NA,NA	NA	NA
chr1:79647822	19942	INS	1156	0.8545	0.5372	1	NA	NA	NA	NA	NA	NA	NA	NA	NA	No	NA	NA	No	6.413	No	NA,NA	NA	NA
chr1:79648487	19943	DEL	317	0.885	0.4301	570	NA	NA	NA	NA	NA	NA	NA	NA	NA	No	ID=1-79648496-79648523-T;MOTIFS=T;STRUC=(T)n	HPRC,HGSVC,1KG-ONT	No	0.341	Yes	NA,NA	NA	NA
chr1:79650873	19944	DEL	703	0.8065	0.6932	100	NA	NA	NA	NA	NA	NA	NA	NA	NA	No	NA	HGSVC,1KG-ONT	Yes	8.348	Yes	NA,NA	NA	NA
chr1:79680409	19945	INS	358	0.8161	0.6702	1	NA	NA	NA	NA	NA	NA	NA	NA	NA	No	NA	NA	No	1.616	No	NA,NA	NA	NA
chr1:79683864	19946	INS	68	0.8776	0.439	3	NA	NA	NA	NA	NA	NA	NA	NA	NA	No	ID=1-79683851-79683877-TA,1-79683878-79683889-AT,1-79683890-79683901-AT,1-79683866-79683902-ATATAC,1-79683866-79683902-ATATATATATAC,1-79683870-79683902-ATAC,1-79683908-79683917-AT,1-79683918-79683929-AT,1-79683937-79683948-TA,1-79683981-79683991-TA,1-79683993-79684002-AT;MOTIFS=ATATATATATAC,TA,AT,ATATAC,ATAC;STRUC=<VC7745>	NA	Yes	1.616	No	NA,NA	NA	NA
chr1:79683878	19947	INS	70	0.8258	0.6394	1	NA	NA	NA	NA	NA	NA	NA	NA	NA	No	ID=1-79683851-79683877-TA,1-79683878-79683889-AT,1-79683890-79683901-AT,1-79683866-79683902-ATATAC,1-79683866-79683902-ATATATATATAC,1-79683870-79683902-ATAC,1-79683908-79683917-AT,1-79683918-79683929-AT,1-79683937-79683948-TA,1-79683981-79683991-TA,1-79683993-79684002-AT;MOTIFS=ATATATATATAC,TA,AT,ATATAC,ATAC;STRUC=<VC7745>	NA	Yes	1.616	No	NA,NA	NA	NA
chr1:79683878	19948	INS	74	0.8431	0.638	1	NA	NA	NA	NA	NA	NA	NA	NA	NA	No	ID=1-79683851-79683877-TA,1-79683878-79683889-AT,1-79683890-79683901-AT,1-79683866-79683902-ATATAC,1-79683866-79683902-ATATATATATAC,1-79683870-79683902-ATAC,1-79683908-79683917-AT,1-79683918-79683929-AT,1-79683937-79683948-TA,1-79683981-79683991-TA,1-79683993-79684002-AT;MOTIFS=ATATATATATAC,TA,AT,ATATAC,ATAC;STRUC=<VC7745>	NA	Yes	1.616	No	NA,NA	NA	NA
chr1:79753957	19949	DEL	1625	0.858	0.5281	68	NA	NA	NA	NA	NA	NA	NA	NA	NA	No	ID=1-79754050-79754059-TA;MOTIFS=TA;STRUC=<TR125190>,ID=1-79754530-79754546-AAAGA;MOTIFS=AAAGA;STRUC=<TR125191>	HGSVC,1KG-ONT	Yes	0.725	Yes	NA,NA	NA	NA
chr1:79756095	19950	DEL	1248	0.8674	0.4825	435	NA	NA	NA	NA	NA	NA	NA	NA	NA	No	ID=1-79756349-79756361-GTTT,1-79756481-79756490-A,1-79756758-79756768-TAT,1-79756769-79756779-A,1-79757083-79757104-CAC,1-79757340-79757382-TATT;MOTIFS=TATT,A,TAT,GTTT,CAC;STRUC=<VC7748>	HPRC,HGSVC,1KG-ONT	Yes	1.978	Yes	NA,NA	NA	NA
chr1:79768916	19951	INS	344	0.8038	0.6774	4	NA	NA	NA	NA	NA	NA	NA	NA	NA	No	NA	NA	Yes	1.629	Yes	NA,NA	NA	NA
chr1:79796850	19952	INS	314	0.9317	0.2433	1	NA	NA	NA	NA	NA	NA	NA	NA	NA	No	NA	NA	Yes	4.801	No	NA,NA	NA	NA
chr1:79805469	19953	INS	140	0.958	0.1654	945	NA	NA	NA	NA	NA	NA	NA	NA	NA	No	NA	HPRC,HGSVC,1KG-ONT	Yes	1.616	Yes	NA,NA	NA	NA
chr1:79805469	19954	INS	143	0.8259	0.6359	6	NA	NA	NA	NA	NA	NA	NA	NA	NA	No	NA	HPRC,HGSVC,1KG-ONT	Yes	1.616	No	NA,NA	NA	NA
chr1:79833411	19956	INS	304	0.9649	0.1432	1	NA	NA	NA	NA	NA	NA	NA	NA	NA	No	NA	HPRC,HGSVC,1KG-ONT	Yes	1.616	No	NA,NA	NA	NA
chr1:79833411	19955	INS	288	0.8975	0.3551	274	NA	NA	NA	NA	NA	NA	NA	NA	NA	No	NA	HPRC,HGSVC,1KG-ONT	Yes	1.616	Yes	NA,NA	NA	NA
chr1:79862835	19957	DEL	112	0.852	0.5624	131	NA	NA	NA	NA	NA	NA	NA	NA	NA	No	ID=1-79862863-79862872-CCA;MOTIFS=CCA;STRUC=<TR125321>	HPRC,HGSVC,1KG-ONT	Yes	0.621	Yes	NA,NA	NA	NA
chr1:79928311	19958	INS	52	0.8307	0.6224	3	NA	NA	NA	NA	NA	NA	NA	NA	NA	No	ID=1-79928311-79928322-TA,1-79928323-79928332-TA,1-79928333-79928344-TA;MOTIFS=TA;STRUC=<VC7763>	NA	No	1.616	Yes	NA,NA	NA	NA
chr1:79947567	19959	INS	59	0.8523	0.5298	2	NA	NA	NA	NA	NA	NA	NA	NA	NA	No	ID=1-79947558-79947568-A,1-79947567-79947583-AT,1-79947588-79947602-TA,1-79947742-79947752-AT,1-79947812-79947834-AT;MOTIFS=AT,TA,A;STRUC=<VC7766>	HPRC,HGSVC,1KG-ONT	Yes	0.692	No	NA,NA	NA	NA
chr1:79947568	19961	INS	76	0.8872	0.5897	13	NA	NA	NA	NA	NA	NA	NA	NA	NA	No	ID=1-79947558-79947568-A,1-79947567-79947583-AT,1-79947588-79947602-TA,1-79947742-79947752-AT,1-79947812-79947834-AT;MOTIFS=AT,TA,A;STRUC=<VC7766>	HPRC,HGSVC,1KG-ONT	Yes	0.692	Yes	NA,NA	NA	NA
chr1:79947568	19960	INS	107	0.8025	0.6943	59	NA	NA	NA	NA	NA	NA	NA	NA	NA	No	ID=1-79947558-79947568-A,1-79947567-79947583-AT,1-79947588-79947602-TA,1-79947742-79947752-AT,1-79947812-79947834-AT;MOTIFS=AT,TA,A;STRUC=<VC7766>	HPRC,HGSVC	Yes	0.692	Yes	NA,NA	NA	NA
chr1:79947654	19964	INS	69	0.844	0.5736	165	NA	NA	NA	NA	NA	NA	NA	NA	NA	No	ID=1-79947558-79947568-A,1-79947567-79947583-AT,1-79947588-79947602-TA,1-79947742-79947752-AT,1-79947812-79947834-AT;MOTIFS=AT,TA,A;STRUC=<VC7766>	HPRC,HGSVC,1KG-ONT	Yes	0.692	Yes	NA,NA	NA	NA
chr1:79947654	19963	INS	92	0.8209	0.6296	49	NA	NA	NA	NA	NA	NA	NA	NA	NA	No	ID=1-79947558-79947568-A,1-79947567-79947583-AT,1-79947588-79947602-TA,1-79947742-79947752-AT,1-79947812-79947834-AT;MOTIFS=AT,TA,A;STRUC=<VC7766>	HPRC,HGSVC,1KG-ONT	Yes	0.692	Yes	NA,NA	NA	NA
chr1:79947654	19962	INS	161	0.8542	0.5467	1	NA	NA	NA	NA	NA	NA	NA	NA	NA	No	ID=1-79947558-79947568-A,1-79947567-79947583-AT,1-79947588-79947602-TA,1-79947742-79947752-AT,1-79947812-79947834-AT;MOTIFS=AT,TA,A;STRUC=<VC7766>	NA	Yes	0.692	No	NA,NA	NA	NA
chr1:79964832	19965	DEL	88	0.9071	0.3269	82	NA	NA	NA	NA	NA	NA	NA	NA	NA	No	NA	HPRC,HGSVC,1KG-ONT	No	2.215	Yes	NA,NA	NA	NA
chr1:79969508	19966	DEL	214	0.8465	0.624	51	NA	NA	NA	NA	NA	NA	NA	NA	NA	No	NA	HPRC,HGSVC,1KG-ONT	No	4.195	Yes	NA,NA	NA	NA
chr1:80038299	19967	DEL	75	0.8462	0.5498	4	NA	NA	NA	NA	NA	NA	NA	NA	NA	No	NA	1KG-ONT	Yes	4.47	Yes	NA,NA	NA	NA
chr1:80038930	19968	DEL	541	0.8102	0.6777	7	NA	NA	NA	NA	NA	NA	NA	NA	NA	No	NA	NA	Yes	1.376	Yes	NA,NA	NA	NA
chr1:80079571	19970	INS	212	0.872	0.4726	2	NA	NA	NA	NA	NA	NA	NA	NA	NA	No	NA	HPRC,HGSVC,1KG-ONT	No	1.616	Yes	NA,NA	NA	NA
chr1:80079571	19969	INS	203	0.9098	0.3252	950	NA	NA	NA	NA	NA	NA	NA	NA	NA	No	NA	HPRC,HGSVC,1KG-ONT	No	1.616	Yes	NA,NA	NA	NA
chr1:80085480	19971	INS	320	0.9551	0.1955	27	NA	NA	NA	NA	NA	NA	NA	NA	NA	No	NA	HPRC,HGSVC,1KG-ONT	Yes	1.616	Yes	NA,NA	NA	NA
chr1:80085480	19972	INS	340	0.8902	0.4006	34	NA	NA	NA	NA	NA	NA	NA	NA	NA	No	NA	HPRC,HGSVC,1KG-ONT	Yes	1.616	Yes	NA,NA	NA	NA
chr1:80105708	19973	INS	62	0.8043	0.684	1	NA	NA	NA	NA	NA	NA	NA	NA	NA	No	NA	NA	No	1.616	No	NA,NA	NA	NA
chr1:80111521	19974	INS	334	0.9454	0.2596	1	NA	NA	NA	NA	NA	NA	NA	NA	NA	No	NA	NA	Yes	1.616	No	NA,NA	NA	NA
chr1:80121506	19975	INS	59	0.7984	0.6983	2	NA	NA	NA	NA	NA	NA	NA	NA	NA	No	ID=1-80121431-80121450-AAAG,1-80121450-80121490-AGAA,1-80121489-80121492-AAG,1-80121502-80121514-AGAA,1-80121515-80121528-GAAA,1-80121528-80121546-GAAA,1-80121547-80121581-AAGA,1-80121574-80121590-AAAGA,1-80121702-80121714-AAAG;MOTIFS=AAAGA,AAAG,AAG,AGAA,GAAA,AAGA;STRUC=<VC7786>	NA	Yes	1.616	No	NA,NA	NA	NA
chr1:80121510	19976	INS	55	0.8721	0.467	18	NA	NA	NA	NA	NA	NA	NA	NA	NA	No	ID=1-80121431-80121450-AAAG,1-80121450-80121490-AGAA,1-80121489-80121492-AAG,1-80121502-80121514-AGAA,1-80121515-80121528-GAAA,1-80121528-80121546-GAAA,1-80121547-80121581-AAGA,1-80121574-80121590-AAAGA,1-80121702-80121714-AAAG;MOTIFS=AAAGA,AAAG,AAG,AGAA,GAAA,AAGA;STRUC=<VC7786>	NA	Yes	1.616	Yes	NA,NA	NA	NA
chr1:80121528	19978	INS	58	0.8885	0.3961	3	NA	NA	NA	NA	NA	NA	NA	NA	NA	No	ID=1-80121431-80121450-AAAG,1-80121450-80121490-AGAA,1-80121489-80121492-AAG,1-80121502-80121514-AGAA,1-80121515-80121528-GAAA,1-80121528-80121546-GAAA,1-80121547-80121581-AAGA,1-80121574-80121590-AAAGA,1-80121702-80121714-AAAG;MOTIFS=AAAGA,AAAG,AAG,AGAA,GAAA,AAGA;STRUC=<VC7786>	NA	Yes	1.616	Yes	NA,NA	NA	NA
chr1:80121528	19979	INS	62	0.9068	0.3507	2	NA	NA	NA	NA	NA	NA	NA	NA	NA	No	ID=1-80121431-80121450-AAAG,1-80121450-80121490-AGAA,1-80121489-80121492-AAG,1-80121502-80121514-AGAA,1-80121515-80121528-GAAA,1-80121528-80121546-GAAA,1-80121547-80121581-AAGA,1-80121574-80121590-AAAGA,1-80121702-80121714-AAAG;MOTIFS=AAAGA,AAAG,AAG,AGAA,GAAA,AAGA;STRUC=<VC7786>	NA	Yes	1.616	No	NA,NA	NA	NA
chr1:80121528	19977	INS	70	0.8657	0.4655	3	NA	NA	NA	NA	NA	NA	NA	NA	NA	No	ID=1-80121431-80121450-AAAG,1-80121450-80121490-AGAA,1-80121489-80121492-AAG,1-80121502-80121514-AGAA,1-80121515-80121528-GAAA,1-80121528-80121546-GAAA,1-80121547-80121581-AAGA,1-80121574-80121590-AAAGA,1-80121702-80121714-AAAG;MOTIFS=AAAGA,AAAG,AAG,AGAA,GAAA,AAGA;STRUC=<VC7786>	NA	Yes	1.616	No	NA,NA	NA	NA
chr1:80206661	19980	INS	335	0.9253	0.3083	1	NA	NA	NA	NA	NA	NA	NA	NA	NA	No	NA	NA	No	1.616	No	NA,NA	NA	NA
chr1:80248241	19981	DEL	227	0.8728	0.4493	1	NA	NA	NA	NA	NA	NA	NA	NA	NA	No	ID=1-80248327-80248343-ACCTC;MOTIFS=ACCTC;STRUC=<TR125827>,ID=1-80248405-80248419-TTG;MOTIFS=TTG;STRUC=<TR125828>	NA	Yes	0.599	No	NA,NA	NA	NA
chr1:80257907	19982	INS	226	0.8503	0.5317	4	NA	NA	NA	NA	NA	NA	NA	NA	NA	No	NA	NA	Yes	1.908	Yes	NA,NA	NA	NA
chr1:80308027	19985	INS	313	0.9482	0.2047	3	NA	NA	NA	NA	NA	NA	NA	NA	NA	No	NA	HGSVC	Yes	1.616	No	NA,NA	NA	NA
chr1:80308027	19984	INS	350	0.915	0.3291	14	NA	NA	NA	NA	NA	NA	NA	NA	NA	No	NA	HGSVC	Yes	1.616	Yes	NA,NA	NA	NA
chr1:80308027	19983	INS	332	0.9311	0.2835	4	NA	NA	NA	NA	NA	NA	NA	NA	NA	No	NA	HGSVC	Yes	1.616	No	NA,NA	NA	NA
chr1:80329161	19986	INS	174	0.8757	0.4708	29	NA	NA	NA	NA	NA	NA	NA	NA	NA	No	ID=1-80329008-80329025-AAC,1-80329137-80329182-TA,1-80329177-80329195-TATATG,1-80329179-80329195-TATG,1-80329183-80329194-TA,1-80329193-80329202-TG,1-80329201-80329216-TA,1-80329215-80329224-TG,1-80329223-80329234-TA,1-80329237-80329246-TG,1-80329245-80329254-TA,1-80329253-80329368-TGTATATATGTGTATATATACACATATATATG,1-80329369-80329378-TA,1-80329401-80329410-TA,1-80329413-80329425-TA,1-80329424-80329451-AC,1-80329454-80329464-AT;MOTIFS=AAC,TATATG,TG,TA,AT,AC,TGTATATATGTGTATATATACACATATATATG,TATG;STRUC=<VC7798>	HGSVC,1KG-ONT	No	1.616	Yes	NA,NA	NA	NA
chr1:80329163	19987	INS	92	0.8247	0.6414	15	NA	NA	NA	NA	NA	NA	NA	NA	NA	No	ID=1-80329008-80329025-AAC,1-80329137-80329182-TA,1-80329177-80329195-TATATG,1-80329179-80329195-TATG,1-80329183-80329194-TA,1-80329193-80329202-TG,1-80329201-80329216-TA,1-80329215-80329224-TG,1-80329223-80329234-TA,1-80329237-80329246-TG,1-80329245-80329254-TA,1-80329253-80329368-TGTATATATGTGTATATATACACATATATATG,1-80329369-80329378-TA,1-80329401-80329410-TA,1-80329413-80329425-TA,1-80329424-80329451-AC,1-80329454-80329464-AT;MOTIFS=AAC,TATATG,TG,TA,AT,AC,TGTATATATGTGTATATATACACATATATATG,TATG;STRUC=<VC7798>	HGSVC,1KG-ONT	No	1.616	Yes	NA,NA	NA	NA
chr1:80329191	19988	DEL	126	0.8616	0.5193	58	NA	NA	NA	NA	NA	NA	NA	NA	NA	No	ID=1-80329008-80329025-AAC,1-80329137-80329182-TA,1-80329177-80329195-TATATG,1-80329179-80329195-TATG,1-80329183-80329194-TA,1-80329193-80329202-TG,1-80329201-80329216-TA,1-80329215-80329224-TG,1-80329223-80329234-TA,1-80329237-80329246-TG,1-80329245-80329254-TA,1-80329253-80329368-TGTATATATGTGTATATATACACATATATATG,1-80329369-80329378-TA,1-80329401-80329410-TA,1-80329413-80329425-TA,1-80329424-80329451-AC,1-80329454-80329464-AT;MOTIFS=AAC,TATATG,TG,TA,AT,AC,TGTATATATGTGTATATATACACATATATATG,TATG;STRUC=<VC7798>	HPRC,HGSVC,1KG-ONT	Yes	0.08	Yes	NA,NA	NA	NA
chr1:80329209	19989	DEL	76	0.8227	0.6381	9	NA	NA	NA	NA	NA	NA	NA	NA	NA	No	ID=1-80329008-80329025-AAC,1-80329137-80329182-TA,1-80329177-80329195-TATATG,1-80329179-80329195-TATG,1-80329183-80329194-TA,1-80329193-80329202-TG,1-80329201-80329216-TA,1-80329215-80329224-TG,1-80329223-80329234-TA,1-80329237-80329246-TG,1-80329245-80329254-TA,1-80329253-80329368-TGTATATATGTGTATATATACACATATATATG,1-80329369-80329378-TA,1-80329401-80329410-TA,1-80329413-80329425-TA,1-80329424-80329451-AC,1-80329454-80329464-AT;MOTIFS=AAC,TATATG,TG,TA,AT,AC,TGTATATATGTGTATATATACACATATATATG,TATG;STRUC=<VC7798>	HPRC,HGSVC,1KG-ONT	Yes	0.028	Yes	NA,NA	NA	NA
chr1:80329209	19990	DEL	108	0.8686	0.5371	122	NA	NA	NA	NA	NA	NA	NA	NA	NA	No	ID=1-80329008-80329025-AAC,1-80329137-80329182-TA,1-80329177-80329195-TATATG,1-80329179-80329195-TATG,1-80329183-80329194-TA,1-80329193-80329202-TG,1-80329201-80329216-TA,1-80329215-80329224-TG,1-80329223-80329234-TA,1-80329237-80329246-TG,1-80329245-80329254-TA,1-80329253-80329368-TGTATATATGTGTATATATACACATATATATG,1-80329369-80329378-TA,1-80329401-80329410-TA,1-80329413-80329425-TA,1-80329424-80329451-AC,1-80329454-80329464-AT;MOTIFS=AAC,TATATG,TG,TA,AT,AC,TGTATATATGTGTATATATACACATATATATG,TATG;STRUC=<VC7798>	HPRC,HGSVC,1KG-ONT	Yes	0.039	Yes	NA,NA	NA	NA
chr1:80329213	19991	DEL	72	0.8249	0.6576	4	NA	NA	NA	NA	NA	NA	NA	NA	NA	No	ID=1-80329008-80329025-AAC,1-80329137-80329182-TA,1-80329177-80329195-TATATG,1-80329179-80329195-TATG,1-80329183-80329194-TA,1-80329193-80329202-TG,1-80329201-80329216-TA,1-80329215-80329224-TG,1-80329223-80329234-TA,1-80329237-80329246-TG,1-80329245-80329254-TA,1-80329253-80329368-TGTATATATGTGTATATATACACATATATATG,1-80329369-80329378-TA,1-80329401-80329410-TA,1-80329413-80329425-TA,1-80329424-80329451-AC,1-80329454-80329464-AT;MOTIFS=AAC,TATATG,TG,TA,AT,AC,TGTATATATGTGTATATATACACATATATATG,TATG;STRUC=<VC7798>	HPRC,HGSVC,1KG-ONT	Yes	0.028	No	NA,NA	NA	NA
chr1:80329231	19992	DEL	54	0.9017	0.3551	91	NA	NA	NA	NA	NA	NA	NA	NA	NA	No	ID=1-80329008-80329025-AAC,1-80329137-80329182-TA,1-80329177-80329195-TATATG,1-80329179-80329195-TATG,1-80329183-80329194-TA,1-80329193-80329202-TG,1-80329201-80329216-TA,1-80329215-80329224-TG,1-80329223-80329234-TA,1-80329237-80329246-TG,1-80329245-80329254-TA,1-80329253-80329368-TGTATATATGTGTATATATACACATATATATG,1-80329369-80329378-TA,1-80329401-80329410-TA,1-80329413-80329425-TA,1-80329424-80329451-AC,1-80329454-80329464-AT;MOTIFS=AAC,TATATG,TG,TA,AT,AC,TGTATATATGTGTATATATACACATATATATG,TATG;STRUC=<VC7798>	HPRC,HGSVC	Yes	0.08	Yes	NA,NA	NA	NA
chr1:80329231	19993	DEL	86	0.9511	0.1916	11	NA	NA	NA	NA	NA	NA	NA	NA	NA	No	ID=1-80329008-80329025-AAC,1-80329137-80329182-TA,1-80329177-80329195-TATATG,1-80329179-80329195-TATG,1-80329183-80329194-TA,1-80329193-80329202-TG,1-80329201-80329216-TA,1-80329215-80329224-TG,1-80329223-80329234-TA,1-80329237-80329246-TG,1-80329245-80329254-TA,1-80329253-80329368-TGTATATATGTGTATATATACACATATATATG,1-80329369-80329378-TA,1-80329401-80329410-TA,1-80329413-80329425-TA,1-80329424-80329451-AC,1-80329454-80329464-AT;MOTIFS=AAC,TATATG,TG,TA,AT,AC,TGTATATATGTGTATATATACACATATATATG,TATG;STRUC=<VC7798>	HPRC,HGSVC,1KG-ONT	Yes	0.08	Yes	NA,NA	NA	NA
chr1:80329243	19994	DEL	98	0.8113	0.6959	291	NA	NA	NA	NA	NA	NA	NA	NA	NA	No	ID=1-80329008-80329025-AAC,1-80329137-80329182-TA,1-80329177-80329195-TATATG,1-80329179-80329195-TATG,1-80329183-80329194-TA,1-80329193-80329202-TG,1-80329201-80329216-TA,1-80329215-80329224-TG,1-80329223-80329234-TA,1-80329237-80329246-TG,1-80329245-80329254-TA,1-80329253-80329368-TGTATATATGTGTATATATACACATATATATG,1-80329369-80329378-TA,1-80329401-80329410-TA,1-80329413-80329425-TA,1-80329424-80329451-AC,1-80329454-80329464-AT;MOTIFS=AAC,TATATG,TG,TA,AT,AC,TGTATATATGTGTATATATACACATATATATG,TATG;STRUC=<VC7798>	HPRC,HGSVC,1KG-ONT	Yes	0.08	Yes	NA,NA	NA	NA
chr1:80329252	19995	INS	120	0.8407	0.5904	30	NA	NA	NA	NA	NA	NA	NA	NA	NA	No	ID=1-80329008-80329025-AAC,1-80329137-80329182-TA,1-80329177-80329195-TATATG,1-80329179-80329195-TATG,1-80329183-80329194-TA,1-80329193-80329202-TG,1-80329201-80329216-TA,1-80329215-80329224-TG,1-80329223-80329234-TA,1-80329237-80329246-TG,1-80329245-80329254-TA,1-80329253-80329368-TGTATATATGTGTATATATACACATATATATG,1-80329369-80329378-TA,1-80329401-80329410-TA,1-80329413-80329425-TA,1-80329424-80329451-AC,1-80329454-80329464-AT;MOTIFS=AAC,TATATG,TG,TA,AT,AC,TGTATATATGTGTATATATACACATATATATG,TATG;STRUC=<VC7798>	HGSVC,1KG-ONT	No	1.616	Yes	NA,NA	NA	NA
chr1:80329252	19996	INS	232	0.8076	0.6919	3	NA	NA	NA	NA	NA	NA	NA	NA	NA	No	ID=1-80329008-80329025-AAC,1-80329137-80329182-TA,1-80329177-80329195-TATATG,1-80329179-80329195-TATG,1-80329183-80329194-TA,1-80329193-80329202-TG,1-80329201-80329216-TA,1-80329215-80329224-TG,1-80329223-80329234-TA,1-80329237-80329246-TG,1-80329245-80329254-TA,1-80329253-80329368-TGTATATATGTGTATATATACACATATATATG,1-80329369-80329378-TA,1-80329401-80329410-TA,1-80329413-80329425-TA,1-80329424-80329451-AC,1-80329454-80329464-AT;MOTIFS=AAC,TATATG,TG,TA,AT,AC,TGTATATATGTGTATATATACACATATATATG,TATG;STRUC=<VC7798>	HGSVC,1KG-ONT	No	1.616	Yes	NA,NA	NA	NA
chr1:80329252	19997	INS	211	0.8037	0.6793	2	NA	NA	NA	NA	NA	NA	NA	NA	NA	No	ID=1-80329008-80329025-AAC,1-80329137-80329182-TA,1-80329177-80329195-TATATG,1-80329179-80329195-TATG,1-80329183-80329194-TA,1-80329193-80329202-TG,1-80329201-80329216-TA,1-80329215-80329224-TG,1-80329223-80329234-TA,1-80329237-80329246-TG,1-80329245-80329254-TA,1-80329253-80329368-TGTATATATGTGTATATATACACATATATATG,1-80329369-80329378-TA,1-80329401-80329410-TA,1-80329413-80329425-TA,1-80329424-80329451-AC,1-80329454-80329464-AT;MOTIFS=AAC,TATATG,TG,TA,AT,AC,TGTATATATGTGTATATATACACATATATATG,TATG;STRUC=<VC7798>	HGSVC,1KG-ONT	No	1.616	No	NA,NA	NA	NA
chr1:80329252	19998	INS	130	0.8387	0.6031	54	NA	NA	NA	NA	NA	NA	NA	NA	NA	No	ID=1-80329008-80329025-AAC,1-80329137-80329182-TA,1-80329177-80329195-TATATG,1-80329179-80329195-TATG,1-80329183-80329194-TA,1-80329193-80329202-TG,1-80329201-80329216-TA,1-80329215-80329224-TG,1-80329223-80329234-TA,1-80329237-80329246-TG,1-80329245-80329254-TA,1-80329253-80329368-TGTATATATGTGTATATATACACATATATATG,1-80329369-80329378-TA,1-80329401-80329410-TA,1-80329413-80329425-TA,1-80329424-80329451-AC,1-80329454-80329464-AT;MOTIFS=AAC,TATATG,TG,TA,AT,AC,TGTATATATGTGTATATATACACATATATATG,TATG;STRUC=<VC7798>	HGSVC,1KG-ONT	No	1.616	Yes	NA,NA	NA	NA
chr1:80329252	19999	INS	154	0.8573	0.5304	6	NA	NA	NA	NA	NA	NA	NA	NA	NA	No	ID=1-80329008-80329025-AAC,1-80329137-80329182-TA,1-80329177-80329195-TATATG,1-80329179-80329195-TATG,1-80329183-80329194-TA,1-80329193-80329202-TG,1-80329201-80329216-TA,1-80329215-80329224-TG,1-80329223-80329234-TA,1-80329237-80329246-TG,1-80329245-80329254-TA,1-80329253-80329368-TGTATATATGTGTATATATACACATATATATG,1-80329369-80329378-TA,1-80329401-80329410-TA,1-80329413-80329425-TA,1-80329424-80329451-AC,1-80329454-80329464-AT;MOTIFS=AAC,TATATG,TG,TA,AT,AC,TGTATATATGTGTATATATACACATATATATG,TATG;STRUC=<VC7798>	HGSVC,1KG-ONT	No	1.616	Yes	NA,NA	NA	NA
chr1:80329253	20008	INS	64	0.8802	0.6329	25	NA	NA	NA	NA	NA	NA	NA	NA	NA	No	ID=1-80329008-80329025-AAC,1-80329137-80329182-TA,1-80329177-80329195-TATATG,1-80329179-80329195-TATG,1-80329183-80329194-TA,1-80329193-80329202-TG,1-80329201-80329216-TA,1-80329215-80329224-TG,1-80329223-80329234-TA,1-80329237-80329246-TG,1-80329245-80329254-TA,1-80329253-80329368-TGTATATATGTGTATATATACACATATATATG,1-80329369-80329378-TA,1-80329401-80329410-TA,1-80329413-80329425-TA,1-80329424-80329451-AC,1-80329454-80329464-AT;MOTIFS=AAC,TATATG,TG,TA,AT,AC,TGTATATATGTGTATATATACACATATATATG,TATG;STRUC=<VC7798>	HPRC,HGSVC	No	1.616	No	NA,NA	NA	NA
chr1:80329253	20000	INS	76	0.8805	0.4696	4	NA	NA	NA	NA	NA	NA	NA	NA	NA	No	ID=1-80329008-80329025-AAC,1-80329137-80329182-TA,1-80329177-80329195-TATATG,1-80329179-80329195-TATG,1-80329183-80329194-TA,1-80329193-80329202-TG,1-80329201-80329216-TA,1-80329215-80329224-TG,1-80329223-80329234-TA,1-80329237-80329246-TG,1-80329245-80329254-TA,1-80329253-80329368-TGTATATATGTGTATATATACACATATATATG,1-80329369-80329378-TA,1-80329401-80329410-TA,1-80329413-80329425-TA,1-80329424-80329451-AC,1-80329454-80329464-AT;MOTIFS=AAC,TATATG,TG,TA,AT,AC,TGTATATATGTGTATATATACACATATATATG,TATG;STRUC=<VC7798>	HPRC,HGSVC,1KG-ONT	No	1.616	No	NA,NA	NA	NA
chr1:80329253	20001	INS	71	0.841	0.6015	2	NA	NA	NA	NA	NA	NA	NA	NA	NA	No	ID=1-80329008-80329025-AAC,1-80329137-80329182-TA,1-80329177-80329195-TATATG,1-80329179-80329195-TATG,1-80329183-80329194-TA,1-80329193-80329202-TG,1-80329201-80329216-TA,1-80329215-80329224-TG,1-80329223-80329234-TA,1-80329237-80329246-TG,1-80329245-80329254-TA,1-80329253-80329368-TGTATATATGTGTATATATACACATATATATG,1-80329369-80329378-TA,1-80329401-80329410-TA,1-80329413-80329425-TA,1-80329424-80329451-AC,1-80329454-80329464-AT;MOTIFS=AAC,TATATG,TG,TA,AT,AC,TGTATATATGTGTATATATACACATATATATG,TATG;STRUC=<VC7798>	HPRC,HGSVC,1KG-ONT	No	1.616	No	NA,NA	NA	NA
chr1:80329253	20002	INS	150	0.8467	0.5861	22	NA	NA	NA	NA	NA	NA	NA	NA	NA	No	ID=1-80329008-80329025-AAC,1-80329137-80329182-TA,1-80329177-80329195-TATATG,1-80329179-80329195-TATG,1-80329183-80329194-TA,1-80329193-80329202-TG,1-80329201-80329216-TA,1-80329215-80329224-TG,1-80329223-80329234-TA,1-80329237-80329246-TG,1-80329245-80329254-TA,1-80329253-80329368-TGTATATATGTGTATATATACACATATATATG,1-80329369-80329378-TA,1-80329401-80329410-TA,1-80329413-80329425-TA,1-80329424-80329451-AC,1-80329454-80329464-AT;MOTIFS=AAC,TATATG,TG,TA,AT,AC,TGTATATATGTGTATATATACACATATATATG,TATG;STRUC=<VC7798>	HGSVC,1KG-ONT	No	1.616	Yes	NA,NA	NA	NA
chr1:80329253	20003	INS	142	0.8432	0.5782	5	NA	NA	NA	NA	NA	NA	NA	NA	NA	No	ID=1-80329008-80329025-AAC,1-80329137-80329182-TA,1-80329177-80329195-TATATG,1-80329179-80329195-TATG,1-80329183-80329194-TA,1-80329193-80329202-TG,1-80329201-80329216-TA,1-80329215-80329224-TG,1-80329223-80329234-TA,1-80329237-80329246-TG,1-80329245-80329254-TA,1-80329253-80329368-TGTATATATGTGTATATATACACATATATATG,1-80329369-80329378-TA,1-80329401-80329410-TA,1-80329413-80329425-TA,1-80329424-80329451-AC,1-80329454-80329464-AT;MOTIFS=AAC,TATATG,TG,TA,AT,AC,TGTATATATGTGTATATATACACATATATATG,TATG;STRUC=<VC7798>	HGSVC,1KG-ONT	No	1.616	No	NA,NA	NA	NA
chr1:80329253	20004	INS	206	0.8467	0.5488	20	NA	NA	NA	NA	NA	NA	NA	NA	NA	No	ID=1-80329008-80329025-AAC,1-80329137-80329182-TA,1-80329177-80329195-TATATG,1-80329179-80329195-TATG,1-80329183-80329194-TA,1-80329193-80329202-TG,1-80329201-80329216-TA,1-80329215-80329224-TG,1-80329223-80329234-TA,1-80329237-80329246-TG,1-80329245-80329254-TA,1-80329253-80329368-TGTATATATGTGTATATATACACATATATATG,1-80329369-80329378-TA,1-80329401-80329410-TA,1-80329413-80329425-TA,1-80329424-80329451-AC,1-80329454-80329464-AT;MOTIFS=AAC,TATATG,TG,TA,AT,AC,TGTATATATGTGTATATATACACATATATATG,TATG;STRUC=<VC7798>	HGSVC,1KG-ONT	No	1.616	Yes	NA,NA	NA	NA
chr1:80329253	20006	INS	88	0.812	0.6868	5	NA	NA	NA	NA	NA	NA	NA	NA	NA	No	ID=1-80329008-80329025-AAC,1-80329137-80329182-TA,1-80329177-80329195-TATATG,1-80329179-80329195-TATG,1-80329183-80329194-TA,1-80329193-80329202-TG,1-80329201-80329216-TA,1-80329215-80329224-TG,1-80329223-80329234-TA,1-80329237-80329246-TG,1-80329245-80329254-TA,1-80329253-80329368-TGTATATATGTGTATATATACACATATATATG,1-80329369-80329378-TA,1-80329401-80329410-TA,1-80329413-80329425-TA,1-80329424-80329451-AC,1-80329454-80329464-AT;MOTIFS=AAC,TATATG,TG,TA,AT,AC,TGTATATATGTGTATATATACACATATATATG,TATG;STRUC=<VC7798>	HPRC,HGSVC,1KG-ONT	No	1.616	No	NA,NA	NA	NA
chr1:80329253	20007	INS	104	0.8142	0.6157	1	NA	NA	NA	NA	NA	NA	NA	NA	NA	No	ID=1-80329008-80329025-AAC,1-80329137-80329182-TA,1-80329177-80329195-TATATG,1-80329179-80329195-TATG,1-80329183-80329194-TA,1-80329193-80329202-TG,1-80329201-80329216-TA,1-80329215-80329224-TG,1-80329223-80329234-TA,1-80329237-80329246-TG,1-80329245-80329254-TA,1-80329253-80329368-TGTATATATGTGTATATATACACATATATATG,1-80329369-80329378-TA,1-80329401-80329410-TA,1-80329413-80329425-TA,1-80329424-80329451-AC,1-80329454-80329464-AT;MOTIFS=AAC,TATATG,TG,TA,AT,AC,TGTATATATGTGTATATATACACATATATATG,TATG;STRUC=<VC7798>	HGSVC,1KG-ONT	No	1.616	No	NA,NA	NA	NA
chr1:80329253	20005	INS	250	0.8152	0.6615	10	NA	NA	NA	NA	NA	NA	NA	NA	NA	No	ID=1-80329008-80329025-AAC,1-80329137-80329182-TA,1-80329177-80329195-TATATG,1-80329179-80329195-TATG,1-80329183-80329194-TA,1-80329193-80329202-TG,1-80329201-80329216-TA,1-80329215-80329224-TG,1-80329223-80329234-TA,1-80329237-80329246-TG,1-80329245-80329254-TA,1-80329253-80329368-TGTATATATGTGTATATATACACATATATATG,1-80329369-80329378-TA,1-80329401-80329410-TA,1-80329413-80329425-TA,1-80329424-80329451-AC,1-80329454-80329464-AT;MOTIFS=AAC,TATATG,TG,TA,AT,AC,TGTATATATGTGTATATATACACATATATATG,TATG;STRUC=<VC7798>	HGSVC,1KG-ONT	No	1.616	No	NA,NA	NA	NA
chr1:80329253	20009	INS	96	0.8972	0.3577	55	NA	NA	NA	NA	NA	NA	NA	NA	NA	No	ID=1-80329008-80329025-AAC,1-80329137-80329182-TA,1-80329177-80329195-TATATG,1-80329179-80329195-TATG,1-80329183-80329194-TA,1-80329193-80329202-TG,1-80329201-80329216-TA,1-80329215-80329224-TG,1-80329223-80329234-TA,1-80329237-80329246-TG,1-80329245-80329254-TA,1-80329253-80329368-TGTATATATGTGTATATATACACATATATATG,1-80329369-80329378-TA,1-80329401-80329410-TA,1-80329413-80329425-TA,1-80329424-80329451-AC,1-80329454-80329464-AT;MOTIFS=AAC,TATATG,TG,TA,AT,AC,TGTATATATGTGTATATATACACATATATATG,TATG;STRUC=<VC7798>	HGSVC,1KG-ONT	No	1.616	Yes	NA,NA	NA	NA
chr1:80329253	20010	DEL	64	0.8915	0.402	32	NA	NA	NA	NA	NA	NA	NA	NA	NA	No	ID=1-80329008-80329025-AAC,1-80329137-80329182-TA,1-80329177-80329195-TATATG,1-80329179-80329195-TATG,1-80329183-80329194-TA,1-80329193-80329202-TG,1-80329201-80329216-TA,1-80329215-80329224-TG,1-80329223-80329234-TA,1-80329237-80329246-TG,1-80329245-80329254-TA,1-80329253-80329368-TGTATATATGTGTATATATACACATATATATG,1-80329369-80329378-TA,1-80329401-80329410-TA,1-80329413-80329425-TA,1-80329424-80329451-AC,1-80329454-80329464-AT;MOTIFS=AAC,TATATG,TG,TA,AT,AC,TGTATATATGTGTATATATACACATATATATG,TATG;STRUC=<VC7798>	HPRC,HGSVC	Yes	0.026	Yes	NA,NA	NA	NA
chr1:80329264	20011	INS	92	0.8745	0.6317	6	NA	NA	NA	NA	NA	NA	NA	NA	NA	No	ID=1-80329008-80329025-AAC,1-80329137-80329182-TA,1-80329177-80329195-TATATG,1-80329179-80329195-TATG,1-80329183-80329194-TA,1-80329193-80329202-TG,1-80329201-80329216-TA,1-80329215-80329224-TG,1-80329223-80329234-TA,1-80329237-80329246-TG,1-80329245-80329254-TA,1-80329253-80329368-TGTATATATGTGTATATATACACATATATATG,1-80329369-80329378-TA,1-80329401-80329410-TA,1-80329413-80329425-TA,1-80329424-80329451-AC,1-80329454-80329464-AT;MOTIFS=AAC,TATATG,TG,TA,AT,AC,TGTATATATGTGTATATATACACATATATATG,TATG;STRUC=<VC7798>	HGSVC,1KG-ONT	No	1.616	No	NA,NA	NA	NA
chr1:80329265	20015	INS	219	0.8131	0.6621	3	NA	NA	NA	NA	NA	NA	NA	NA	NA	No	ID=1-80329008-80329025-AAC,1-80329137-80329182-TA,1-80329177-80329195-TATATG,1-80329179-80329195-TATG,1-80329183-80329194-TA,1-80329193-80329202-TG,1-80329201-80329216-TA,1-80329215-80329224-TG,1-80329223-80329234-TA,1-80329237-80329246-TG,1-80329245-80329254-TA,1-80329253-80329368-TGTATATATGTGTATATATACACATATATATG,1-80329369-80329378-TA,1-80329401-80329410-TA,1-80329413-80329425-TA,1-80329424-80329451-AC,1-80329454-80329464-AT;MOTIFS=AAC,TATATG,TG,TA,AT,AC,TGTATATATGTGTATATATACACATATATATG,TATG;STRUC=<VC7798>	HGSVC,1KG-ONT	Yes	1.616	Yes	NA,NA	NA	NA
chr1:80329265	20016	INS	102	0.8838	0.6169	5	NA	NA	NA	NA	NA	NA	NA	NA	NA	No	ID=1-80329008-80329025-AAC,1-80329137-80329182-TA,1-80329177-80329195-TATATG,1-80329179-80329195-TATG,1-80329183-80329194-TA,1-80329193-80329202-TG,1-80329201-80329216-TA,1-80329215-80329224-TG,1-80329223-80329234-TA,1-80329237-80329246-TG,1-80329245-80329254-TA,1-80329253-80329368-TGTATATATGTGTATATATACACATATATATG,1-80329369-80329378-TA,1-80329401-80329410-TA,1-80329413-80329425-TA,1-80329424-80329451-AC,1-80329454-80329464-AT;MOTIFS=AAC,TATATG,TG,TA,AT,AC,TGTATATATGTGTATATATACACATATATATG,TATG;STRUC=<VC7798>	HGSVC,1KG-ONT	No	1.616	Yes	NA,NA	NA	NA
chr1:80329265	20017	INS	110	0.8269	0.6365	1	NA	NA	NA	NA	NA	NA	NA	NA	NA	No	ID=1-80329008-80329025-AAC,1-80329137-80329182-TA,1-80329177-80329195-TATATG,1-80329179-80329195-TATG,1-80329183-80329194-TA,1-80329193-80329202-TG,1-80329201-80329216-TA,1-80329215-80329224-TG,1-80329223-80329234-TA,1-80329237-80329246-TG,1-80329245-80329254-TA,1-80329253-80329368-TGTATATATGTGTATATATACACATATATATG,1-80329369-80329378-TA,1-80329401-80329410-TA,1-80329413-80329425-TA,1-80329424-80329451-AC,1-80329454-80329464-AT;MOTIFS=AAC,TATATG,TG,TA,AT,AC,TGTATATATGTGTATATATACACATATATATG,TATG;STRUC=<VC7798>	HGSVC,1KG-ONT	No	1.616	No	NA,NA	NA	NA
chr1:80329265	20018	DEL	76	0.9283	0.2723	217	NA	NA	NA	NA	NA	NA	NA	NA	NA	No	ID=1-80329008-80329025-AAC,1-80329137-80329182-TA,1-80329177-80329195-TATATG,1-80329179-80329195-TATG,1-80329183-80329194-TA,1-80329193-80329202-TG,1-80329201-80329216-TA,1-80329215-80329224-TG,1-80329223-80329234-TA,1-80329237-80329246-TG,1-80329245-80329254-TA,1-80329253-80329368-TGTATATATGTGTATATATACACATATATATG,1-80329369-80329378-TA,1-80329401-80329410-TA,1-80329413-80329425-TA,1-80329424-80329451-AC,1-80329454-80329464-AT;MOTIFS=AAC,TATATG,TG,TA,AT,AC,TGTATATATGTGTATATATACACATATATATG,TATG;STRUC=<VC7798>	HPRC,HGSVC,1KG-ONT	Yes	0.08	Yes	NA,NA	NA	NA
chr1:80329265	20014	INS	183	0.7944	0.6919	24	NA	NA	NA	NA	NA	NA	NA	NA	NA	No	ID=1-80329008-80329025-AAC,1-80329137-80329182-TA,1-80329177-80329195-TATATG,1-80329179-80329195-TATG,1-80329183-80329194-TA,1-80329193-80329202-TG,1-80329201-80329216-TA,1-80329215-80329224-TG,1-80329223-80329234-TA,1-80329237-80329246-TG,1-80329245-80329254-TA,1-80329253-80329368-TGTATATATGTGTATATATACACATATATATG,1-80329369-80329378-TA,1-80329401-80329410-TA,1-80329413-80329425-TA,1-80329424-80329451-AC,1-80329454-80329464-AT;MOTIFS=AAC,TATATG,TG,TA,AT,AC,TGTATATATGTGTATATATACACATATATATG,TATG;STRUC=<VC7798>	HGSVC,1KG-ONT	Yes	1.616	Yes	NA,NA	NA	NA
chr1:80329265	20013	INS	62	0.7988	0.6959	9	NA	NA	NA	NA	NA	NA	NA	NA	NA	No	ID=1-80329008-80329025-AAC,1-80329137-80329182-TA,1-80329177-80329195-TATATG,1-80329179-80329195-TATG,1-80329183-80329194-TA,1-80329193-80329202-TG,1-80329201-80329216-TA,1-80329215-80329224-TG,1-80329223-80329234-TA,1-80329237-80329246-TG,1-80329245-80329254-TA,1-80329253-80329368-TGTATATATGTGTATATATACACATATATATG,1-80329369-80329378-TA,1-80329401-80329410-TA,1-80329413-80329425-TA,1-80329424-80329451-AC,1-80329454-80329464-AT;MOTIFS=AAC,TATATG,TG,TA,AT,AC,TGTATATATGTGTATATATACACATATATATG,TATG;STRUC=<VC7798>	HPRC,HGSVC	No	1.616	Yes	NA,NA	NA	NA
chr1:80329265	20012	INS	126	0.8651	0.5242	18	NA	NA	NA	NA	NA	NA	NA	NA	NA	No	ID=1-80329008-80329025-AAC,1-80329137-80329182-TA,1-80329177-80329195-TATATG,1-80329179-80329195-TATG,1-80329183-80329194-TA,1-80329193-80329202-TG,1-80329201-80329216-TA,1-80329215-80329224-TG,1-80329223-80329234-TA,1-80329237-80329246-TG,1-80329245-80329254-TA,1-80329253-80329368-TGTATATATGTGTATATATACACATATATATG,1-80329369-80329378-TA,1-80329401-80329410-TA,1-80329413-80329425-TA,1-80329424-80329451-AC,1-80329454-80329464-AT;MOTIFS=AAC,TATATG,TG,TA,AT,AC,TGTATATATGTGTATATATACACATATATATG,TATG;STRUC=<VC7798>	HGSVC,1KG-ONT	Yes	1.616	Yes	NA,NA	NA	NA
chr1:80329271	20019	INS	109	0.8321	0.612	1	NA	NA	NA	NA	NA	NA	NA	NA	NA	No	ID=1-80329008-80329025-AAC,1-80329137-80329182-TA,1-80329177-80329195-TATATG,1-80329179-80329195-TATG,1-80329183-80329194-TA,1-80329193-80329202-TG,1-80329201-80329216-TA,1-80329215-80329224-TG,1-80329223-80329234-TA,1-80329237-80329246-TG,1-80329245-80329254-TA,1-80329253-80329368-TGTATATATGTGTATATATACACATATATATG,1-80329369-80329378-TA,1-80329401-80329410-TA,1-80329413-80329425-TA,1-80329424-80329451-AC,1-80329454-80329464-AT;MOTIFS=AAC,TATATG,TG,TA,AT,AC,TGTATATATGTGTATATATACACATATATATG,TATG;STRUC=<VC7798>	HGSVC,1KG-ONT	No	1.616	No	NA,NA	NA	NA
chr1:80329272	20020	INS	56	0.8455	0.5713	1	NA	NA	NA	NA	NA	NA	NA	NA	NA	No	ID=1-80329008-80329025-AAC,1-80329137-80329182-TA,1-80329177-80329195-TATATG,1-80329179-80329195-TATG,1-80329183-80329194-TA,1-80329193-80329202-TG,1-80329201-80329216-TA,1-80329215-80329224-TG,1-80329223-80329234-TA,1-80329237-80329246-TG,1-80329245-80329254-TA,1-80329253-80329368-TGTATATATGTGTATATATACACATATATATG,1-80329369-80329378-TA,1-80329401-80329410-TA,1-80329413-80329425-TA,1-80329424-80329451-AC,1-80329454-80329464-AT;MOTIFS=AAC,TATATG,TG,TA,AT,AC,TGTATATATGTGTATATATACACATATATATG,TATG;STRUC=<VC7798>	HPRC,HGSVC	No	1.616	No	NA,NA	NA	NA
chr1:80329287	20021	INS	54	0.8484	0.5521	11	NA	NA	NA	NA	NA	NA	NA	NA	NA	No	ID=1-80329008-80329025-AAC,1-80329137-80329182-TA,1-80329177-80329195-TATATG,1-80329179-80329195-TATG,1-80329183-80329194-TA,1-80329193-80329202-TG,1-80329201-80329216-TA,1-80329215-80329224-TG,1-80329223-80329234-TA,1-80329237-80329246-TG,1-80329245-80329254-TA,1-80329253-80329368-TGTATATATGTGTATATATACACATATATATG,1-80329369-80329378-TA,1-80329401-80329410-TA,1-80329413-80329425-TA,1-80329424-80329451-AC,1-80329454-80329464-AT;MOTIFS=AAC,TATATG,TG,TA,AT,AC,TGTATATATGTGTATATATACACATATATATG,TATG;STRUC=<VC7798>	HPRC,HGSVC	Yes	1.616	Yes	NA,NA	NA	NA
chr1:80329288	20022	DEL	54	0.7987	0.6996	65	NA	NA	NA	NA	NA	NA	NA	NA	NA	No	ID=1-80329008-80329025-AAC,1-80329137-80329182-TA,1-80329177-80329195-TATATG,1-80329179-80329195-TATG,1-80329183-80329194-TA,1-80329193-80329202-TG,1-80329201-80329216-TA,1-80329215-80329224-TG,1-80329223-80329234-TA,1-80329237-80329246-TG,1-80329245-80329254-TA,1-80329253-80329368-TGTATATATGTGTATATATACACATATATATG,1-80329369-80329378-TA,1-80329401-80329410-TA,1-80329413-80329425-TA,1-80329424-80329451-AC,1-80329454-80329464-AT;MOTIFS=AAC,TATATG,TG,TA,AT,AC,TGTATATATGTGTATATATACACATATATATG,TATG;STRUC=<VC7798>	HPRC,HGSVC	Yes	0.028	Yes	NA,NA	NA	NA
chr1:80329297	20023	INS	72	0.8628	0.5241	7	NA	NA	NA	NA	NA	NA	NA	NA	NA	No	ID=1-80329008-80329025-AAC,1-80329137-80329182-TA,1-80329177-80329195-TATATG,1-80329179-80329195-TATG,1-80329183-80329194-TA,1-80329193-80329202-TG,1-80329201-80329216-TA,1-80329215-80329224-TG,1-80329223-80329234-TA,1-80329237-80329246-TG,1-80329245-80329254-TA,1-80329253-80329368-TGTATATATGTGTATATATACACATATATATG,1-80329369-80329378-TA,1-80329401-80329410-TA,1-80329413-80329425-TA,1-80329424-80329451-AC,1-80329454-80329464-AT;MOTIFS=AAC,TATATG,TG,TA,AT,AC,TGTATATATGTGTATATATACACATATATATG,TATG;STRUC=<VC7798>	HPRC,HGSVC,1KG-ONT	No	1.616	No	NA,NA	NA	NA
chr1:80329400	20024	INS	170	0.8026	0.6862	6	NA	NA	NA	NA	NA	NA	NA	NA	NA	No	ID=1-80329008-80329025-AAC,1-80329137-80329182-TA,1-80329177-80329195-TATATG,1-80329179-80329195-TATG,1-80329183-80329194-TA,1-80329193-80329202-TG,1-80329201-80329216-TA,1-80329215-80329224-TG,1-80329223-80329234-TA,1-80329237-80329246-TG,1-80329245-80329254-TA,1-80329253-80329368-TGTATATATGTGTATATATACACATATATATG,1-80329369-80329378-TA,1-80329401-80329410-TA,1-80329413-80329425-TA,1-80329424-80329451-AC,1-80329454-80329464-AT;MOTIFS=AAC,TATATG,TG,TA,AT,AC,TGTATATATGTGTATATATACACATATATATG,TATG;STRUC=<VC7798>	HGSVC,1KG-ONT	Yes	1.616	No	NA,NA	NA	NA
chr1:80329409	20025	INS	338	0.8996	0.3651	4	NA	NA	NA	NA	NA	NA	NA	NA	NA	No	ID=1-80329008-80329025-AAC,1-80329137-80329182-TA,1-80329177-80329195-TATATG,1-80329179-80329195-TATG,1-80329183-80329194-TA,1-80329193-80329202-TG,1-80329201-80329216-TA,1-80329215-80329224-TG,1-80329223-80329234-TA,1-80329237-80329246-TG,1-80329245-80329254-TA,1-80329253-80329368-TGTATATATGTGTATATATACACATATATATG,1-80329369-80329378-TA,1-80329401-80329410-TA,1-80329413-80329425-TA,1-80329424-80329451-AC,1-80329454-80329464-AT;MOTIFS=AAC,TATATG,TG,TA,AT,AC,TGTATATATGTGTATATATACACATATATATG,TATG;STRUC=<VC7798>	HGSVC,1KG-ONT	Yes	1.616	Yes	NA,NA	NA	NA
chr1:80329421	20026	INS	274	0.8659	0.496	163	NA	NA	NA	NA	NA	NA	NA	NA	NA	No	ID=1-80329008-80329025-AAC,1-80329137-80329182-TA,1-80329177-80329195-TATATG,1-80329179-80329195-TATG,1-80329183-80329194-TA,1-80329193-80329202-TG,1-80329201-80329216-TA,1-80329215-80329224-TG,1-80329223-80329234-TA,1-80329237-80329246-TG,1-80329245-80329254-TA,1-80329253-80329368-TGTATATATGTGTATATATACACATATATATG,1-80329369-80329378-TA,1-80329401-80329410-TA,1-80329413-80329425-TA,1-80329424-80329451-AC,1-80329454-80329464-AT;MOTIFS=AAC,TATATG,TG,TA,AT,AC,TGTATATATGTGTATATATACACATATATATG,TATG;STRUC=<VC7798>	HGSVC,1KG-ONT	No	1.616	Yes	NA,NA	NA	NA
chr1:80329421	20027	INS	296	0.8505	0.5704	51	NA	NA	NA	NA	NA	NA	NA	NA	NA	No	ID=1-80329008-80329025-AAC,1-80329137-80329182-TA,1-80329177-80329195-TATATG,1-80329179-80329195-TATG,1-80329183-80329194-TA,1-80329193-80329202-TG,1-80329201-80329216-TA,1-80329215-80329224-TG,1-80329223-80329234-TA,1-80329237-80329246-TG,1-80329245-80329254-TA,1-80329253-80329368-TGTATATATGTGTATATATACACATATATATG,1-80329369-80329378-TA,1-80329401-80329410-TA,1-80329413-80329425-TA,1-80329424-80329451-AC,1-80329454-80329464-AT;MOTIFS=AAC,TATATG,TG,TA,AT,AC,TGTATATATGTGTATATATACACATATATATG,TATG;STRUC=<VC7798>	HGSVC,1KG-ONT	Yes	1.616	Yes	NA,NA	NA	NA
chr1:80329421	20028	INS	316	0.8571	0.5292	79	NA	NA	NA	NA	NA	NA	NA	NA	NA	No	ID=1-80329008-80329025-AAC,1-80329137-80329182-TA,1-80329177-80329195-TATATG,1-80329179-80329195-TATG,1-80329183-80329194-TA,1-80329193-80329202-TG,1-80329201-80329216-TA,1-80329215-80329224-TG,1-80329223-80329234-TA,1-80329237-80329246-TG,1-80329245-80329254-TA,1-80329253-80329368-TGTATATATGTGTATATATACACATATATATG,1-80329369-80329378-TA,1-80329401-80329410-TA,1-80329413-80329425-TA,1-80329424-80329451-AC,1-80329454-80329464-AT;MOTIFS=AAC,TATATG,TG,TA,AT,AC,TGTATATATGTGTATATATACACATATATATG,TATG;STRUC=<VC7798>	HGSVC,1KG-ONT	Yes	1.616	Yes	NA,NA	NA	NA
chr1:80329426	20029	INS	256	0.8911	0.5175	38	NA	NA	NA	NA	NA	NA	NA	NA	NA	No	ID=1-80329008-80329025-AAC,1-80329137-80329182-TA,1-80329177-80329195-TATATG,1-80329179-80329195-TATG,1-80329183-80329194-TA,1-80329193-80329202-TG,1-80329201-80329216-TA,1-80329215-80329224-TG,1-80329223-80329234-TA,1-80329237-80329246-TG,1-80329245-80329254-TA,1-80329253-80329368-TGTATATATGTGTATATATACACATATATATG,1-80329369-80329378-TA,1-80329401-80329410-TA,1-80329413-80329425-TA,1-80329424-80329451-AC,1-80329454-80329464-AT;MOTIFS=AAC,TATATG,TG,TA,AT,AC,TGTATATATGTGTATATATACACATATATATG,TATG;STRUC=<VC7798>	HGSVC,1KG-ONT	No	1.616	Yes	NA,NA	NA	NA
chr1:80329427	20030	INS	62	0.7989	0.6923	7	NA	NA	NA	NA	NA	NA	NA	NA	NA	No	ID=1-80329008-80329025-AAC,1-80329137-80329182-TA,1-80329177-80329195-TATATG,1-80329179-80329195-TATG,1-80329183-80329194-TA,1-80329193-80329202-TG,1-80329201-80329216-TA,1-80329215-80329224-TG,1-80329223-80329234-TA,1-80329237-80329246-TG,1-80329245-80329254-TA,1-80329253-80329368-TGTATATATGTGTATATATACACATATATATG,1-80329369-80329378-TA,1-80329401-80329410-TA,1-80329413-80329425-TA,1-80329424-80329451-AC,1-80329454-80329464-AT;MOTIFS=AAC,TATATG,TG,TA,AT,AC,TGTATATATGTGTATATATACACATATATATG,TATG;STRUC=<VC7798>	HPRC,HGSVC	No	1.616	Yes	NA,NA	NA	NA
chr1:80330423	20031	INS	58	0.8198	0.6798	12	NA	NA	NA	NA	NA	NA	NA	NA	NA	No	ID=1-80330418-80330480-TATACACACACATATATACATTCTATGTATG,1-80330421-80330430-AC,1-80330452-80330461-AC,1-80330462-80330579-ATATACATTCTATGTATGTATACACACAC,1-80330483-80330492-AC,1-80330512-80330521-AC,1-80330541-80330550-AC,1-80330570-80330581-AC,1-80330599-80330610-AC,1-80330609-80330761-ATACATTCTATGTATACATACACACACACAT,1-80330628-80330639-AC,1-80330659-80330670-AC,1-80330690-80330701-AC,1-80330721-80330732-AC,1-80330752-80330761-AC,1-80330783-80330792-AC,1-80330812-80330823-AC,1-80330843-80330854-AC,1-80330874-80330885-AC,1-80330903-80330914-AC,1-80330934-80330945-AC,1-80330965-80330973-AC,1-80330990-80331181-GTATGCACACACACGCATACGCACGTTCTAG,1-80330995-80331004-CA,1-80331026-80331035-CA,1-80331057-80331066-CA,1-80331088-80331097-CA,1-80331119-80331128-CA,1-80331150-80331159-CA,1-80331151-80331213-ACACACACGCATACGCACGTTCTAGGTATGT;MOTIFS=GTATGCACACACACGCATACGCACGTTCTAG,TATACACACACATATATACATTCTATGTATG,ATACATTCTATGTATACATACACACACACAT,ACACACACGCATACGCACGTTCTAGGTATGT,AC,ATATACATTCTATGTATGTATACACACAC,CA;STRUC=<VC7799>	HPRC,HGSVC,1KG-ONT	No	1.616	Yes	NA,NA	NA	NA
chr1:80330423	20032	INS	116	0.8183	0.6456	44	NA	NA	NA	NA	NA	NA	NA	NA	NA	No	ID=1-80330418-80330480-TATACACACACATATATACATTCTATGTATG,1-80330421-80330430-AC,1-80330452-80330461-AC,1-80330462-80330579-ATATACATTCTATGTATGTATACACACAC,1-80330483-80330492-AC,1-80330512-80330521-AC,1-80330541-80330550-AC,1-80330570-80330581-AC,1-80330599-80330610-AC,1-80330609-80330761-ATACATTCTATGTATACATACACACACACAT,1-80330628-80330639-AC,1-80330659-80330670-AC,1-80330690-80330701-AC,1-80330721-80330732-AC,1-80330752-80330761-AC,1-80330783-80330792-AC,1-80330812-80330823-AC,1-80330843-80330854-AC,1-80330874-80330885-AC,1-80330903-80330914-AC,1-80330934-80330945-AC,1-80330965-80330973-AC,1-80330990-80331181-GTATGCACACACACGCATACGCACGTTCTAG,1-80330995-80331004-CA,1-80331026-80331035-CA,1-80331057-80331066-CA,1-80331088-80331097-CA,1-80331119-80331128-CA,1-80331150-80331159-CA,1-80331151-80331213-ACACACACGCATACGCACGTTCTAGGTATGT;MOTIFS=GTATGCACACACACGCATACGCACGTTCTAG,TATACACACACATATATACATTCTATGTATG,ATACATTCTATGTATACATACACACACACAT,ACACACACGCATACGCACGTTCTAGGTATGT,AC,ATATACATTCTATGTATGTATACACACAC,CA;STRUC=<VC7799>	HGSVC,1KG-ONT	No	1.616	Yes	NA,NA	NA	NA
chr1:80330438	20033	INS	58	0.8427	0.5605	3	NA	NA	NA	NA	NA	NA	NA	NA	NA	No	ID=1-80330418-80330480-TATACACACACATATATACATTCTATGTATG,1-80330421-80330430-AC,1-80330452-80330461-AC,1-80330462-80330579-ATATACATTCTATGTATGTATACACACAC,1-80330483-80330492-AC,1-80330512-80330521-AC,1-80330541-80330550-AC,1-80330570-80330581-AC,1-80330599-80330610-AC,1-80330609-80330761-ATACATTCTATGTATACATACACACACACAT,1-80330628-80330639-AC,1-80330659-80330670-AC,1-80330690-80330701-AC,1-80330721-80330732-AC,1-80330752-80330761-AC,1-80330783-80330792-AC,1-80330812-80330823-AC,1-80330843-80330854-AC,1-80330874-80330885-AC,1-80330903-80330914-AC,1-80330934-80330945-AC,1-80330965-80330973-AC,1-80330990-80331181-GTATGCACACACACGCATACGCACGTTCTAG,1-80330995-80331004-CA,1-80331026-80331035-CA,1-80331057-80331066-CA,1-80331088-80331097-CA,1-80331119-80331128-CA,1-80331150-80331159-CA,1-80331151-80331213-ACACACACGCATACGCACGTTCTAGGTATGT;MOTIFS=GTATGCACACACACGCATACGCACGTTCTAG,TATACACACACATATATACATTCTATGTATG,ATACATTCTATGTATACATACACACACACAT,ACACACACGCATACGCACGTTCTAGGTATGT,AC,ATATACATTCTATGTATGTATACACACAC,CA;STRUC=<VC7799>	HPRC,HGSVC,1KG-ONT	No	1.616	No	NA,NA	NA	NA
chr1:80330462	20034	INS	60	0.8563	0.5605	73	NA	NA	NA	NA	NA	NA	NA	NA	NA	No	ID=1-80330418-80330480-TATACACACACATATATACATTCTATGTATG,1-80330421-80330430-AC,1-80330452-80330461-AC,1-80330462-80330579-ATATACATTCTATGTATGTATACACACAC,1-80330483-80330492-AC,1-80330512-80330521-AC,1-80330541-80330550-AC,1-80330570-80330581-AC,1-80330599-80330610-AC,1-80330609-80330761-ATACATTCTATGTATACATACACACACACAT,1-80330628-80330639-AC,1-80330659-80330670-AC,1-80330690-80330701-AC,1-80330721-80330732-AC,1-80330752-80330761-AC,1-80330783-80330792-AC,1-80330812-80330823-AC,1-80330843-80330854-AC,1-80330874-80330885-AC,1-80330903-80330914-AC,1-80330934-80330945-AC,1-80330965-80330973-AC,1-80330990-80331181-GTATGCACACACACGCATACGCACGTTCTAG,1-80330995-80331004-CA,1-80331026-80331035-CA,1-80331057-80331066-CA,1-80331088-80331097-CA,1-80331119-80331128-CA,1-80331150-80331159-CA,1-80331151-80331213-ACACACACGCATACGCACGTTCTAGGTATGT;MOTIFS=GTATGCACACACACGCATACGCACGTTCTAG,TATACACACACATATATACATTCTATGTATG,ATACATTCTATGTATACATACACACACACAT,ACACACACGCATACGCACGTTCTAGGTATGT,AC,ATATACATTCTATGTATGTATACACACAC,CA;STRUC=<VC7799>	HPRC,HGSVC,1KG-ONT	No	1.616	Yes	NA,NA	NA	NA
chr1:80330465	20035	INS	83	0.8141	0.6514	30	NA	NA	NA	NA	NA	NA	NA	NA	NA	No	ID=1-80330418-80330480-TATACACACACATATATACATTCTATGTATG,1-80330421-80330430-AC,1-80330452-80330461-AC,1-80330462-80330579-ATATACATTCTATGTATGTATACACACAC,1-80330483-80330492-AC,1-80330512-80330521-AC,1-80330541-80330550-AC,1-80330570-80330581-AC,1-80330599-80330610-AC,1-80330609-80330761-ATACATTCTATGTATACATACACACACACAT,1-80330628-80330639-AC,1-80330659-80330670-AC,1-80330690-80330701-AC,1-80330721-80330732-AC,1-80330752-80330761-AC,1-80330783-80330792-AC,1-80330812-80330823-AC,1-80330843-80330854-AC,1-80330874-80330885-AC,1-80330903-80330914-AC,1-80330934-80330945-AC,1-80330965-80330973-AC,1-80330990-80331181-GTATGCACACACACGCATACGCACGTTCTAG,1-80330995-80331004-CA,1-80331026-80331035-CA,1-80331057-80331066-CA,1-80331088-80331097-CA,1-80331119-80331128-CA,1-80331150-80331159-CA,1-80331151-80331213-ACACACACGCATACGCACGTTCTAGGTATGT;MOTIFS=GTATGCACACACACGCATACGCACGTTCTAG,TATACACACACATATATACATTCTATGTATG,ATACATTCTATGTATACATACACACACACAT,ACACACACGCATACGCACGTTCTAGGTATGT,AC,ATATACATTCTATGTATGTATACACACAC,CA;STRUC=<VC7799>	HGSVC	No	1.616	Yes	NA,NA	NA	NA
chr1:80330494	20036	INS	56	0.8645	0.5431	10	NA	NA	NA	NA	NA	NA	NA	NA	NA	No	ID=1-80330418-80330480-TATACACACACATATATACATTCTATGTATG,1-80330421-80330430-AC,1-80330452-80330461-AC,1-80330462-80330579-ATATACATTCTATGTATGTATACACACAC,1-80330483-80330492-AC,1-80330512-80330521-AC,1-80330541-80330550-AC,1-80330570-80330581-AC,1-80330599-80330610-AC,1-80330609-80330761-ATACATTCTATGTATACATACACACACACAT,1-80330628-80330639-AC,1-80330659-80330670-AC,1-80330690-80330701-AC,1-80330721-80330732-AC,1-80330752-80330761-AC,1-80330783-80330792-AC,1-80330812-80330823-AC,1-80330843-80330854-AC,1-80330874-80330885-AC,1-80330903-80330914-AC,1-80330934-80330945-AC,1-80330965-80330973-AC,1-80330990-80331181-GTATGCACACACACGCATACGCACGTTCTAG,1-80330995-80331004-CA,1-80331026-80331035-CA,1-80331057-80331066-CA,1-80331088-80331097-CA,1-80331119-80331128-CA,1-80331150-80331159-CA,1-80331151-80331213-ACACACACGCATACGCACGTTCTAGGTATGT;MOTIFS=GTATGCACACACACGCATACGCACGTTCTAG,TATACACACACATATATACATTCTATGTATG,ATACATTCTATGTATACATACACACACACAT,ACACACACGCATACGCACGTTCTAGGTATGT,AC,ATATACATTCTATGTATGTATACACACAC,CA;STRUC=<VC7799>	HPRC,HGSVC,1KG-ONT	No	1.616	Yes	NA,NA	NA	NA
chr1:80330514	20038	INS	83	0.8357	0.5977	1	NA	NA	NA	NA	NA	NA	NA	NA	NA	No	ID=1-80330418-80330480-TATACACACACATATATACATTCTATGTATG,1-80330421-80330430-AC,1-80330452-80330461-AC,1-80330462-80330579-ATATACATTCTATGTATGTATACACACAC,1-80330483-80330492-AC,1-80330512-80330521-AC,1-80330541-80330550-AC,1-80330570-80330581-AC,1-80330599-80330610-AC,1-80330609-80330761-ATACATTCTATGTATACATACACACACACAT,1-80330628-80330639-AC,1-80330659-80330670-AC,1-80330690-80330701-AC,1-80330721-80330732-AC,1-80330752-80330761-AC,1-80330783-80330792-AC,1-80330812-80330823-AC,1-80330843-80330854-AC,1-80330874-80330885-AC,1-80330903-80330914-AC,1-80330934-80330945-AC,1-80330965-80330973-AC,1-80330990-80331181-GTATGCACACACACGCATACGCACGTTCTAG,1-80330995-80331004-CA,1-80331026-80331035-CA,1-80331057-80331066-CA,1-80331088-80331097-CA,1-80331119-80331128-CA,1-80331150-80331159-CA,1-80331151-80331213-ACACACACGCATACGCACGTTCTAGGTATGT;MOTIFS=GTATGCACACACACGCATACGCACGTTCTAG,TATACACACACATATATACATTCTATGTATG,ATACATTCTATGTATACATACACACACACAT,ACACACACGCATACGCACGTTCTAGGTATGT,AC,ATATACATTCTATGTATGTATACACACAC,CA;STRUC=<VC7799>	HGSVC	No	1.616	Yes	NA,NA	NA	NA
chr1:80330514	20037	INS	52	0.8388	0.5926	16	NA	NA	NA	NA	NA	NA	NA	NA	NA	No	ID=1-80330418-80330480-TATACACACACATATATACATTCTATGTATG,1-80330421-80330430-AC,1-80330452-80330461-AC,1-80330462-80330579-ATATACATTCTATGTATGTATACACACAC,1-80330483-80330492-AC,1-80330512-80330521-AC,1-80330541-80330550-AC,1-80330570-80330581-AC,1-80330599-80330610-AC,1-80330609-80330761-ATACATTCTATGTATACATACACACACACAT,1-80330628-80330639-AC,1-80330659-80330670-AC,1-80330690-80330701-AC,1-80330721-80330732-AC,1-80330752-80330761-AC,1-80330783-80330792-AC,1-80330812-80330823-AC,1-80330843-80330854-AC,1-80330874-80330885-AC,1-80330903-80330914-AC,1-80330934-80330945-AC,1-80330965-80330973-AC,1-80330990-80331181-GTATGCACACACACGCATACGCACGTTCTAG,1-80330995-80331004-CA,1-80331026-80331035-CA,1-80331057-80331066-CA,1-80331088-80331097-CA,1-80331119-80331128-CA,1-80331150-80331159-CA,1-80331151-80331213-ACACACACGCATACGCACGTTCTAGGTATGT;MOTIFS=GTATGCACACACACGCATACGCACGTTCTAG,TATACACACACATATATACATTCTATGTATG,ATACATTCTATGTATACATACACACACACAT,ACACACACGCATACGCACGTTCTAGGTATGT,AC,ATATACATTCTATGTATGTATACACACAC,CA;STRUC=<VC7799>	HPRC,HGSVC,1KG-ONT	No	1.616	Yes	NA,NA	NA	NA
chr1:80330541	20039	DEL	89	0.8479	0.5517	71	NA	NA	NA	NA	NA	NA	NA	NA	NA	No	ID=1-80330418-80330480-TATACACACACATATATACATTCTATGTATG,1-80330421-80330430-AC,1-80330452-80330461-AC,1-80330462-80330579-ATATACATTCTATGTATGTATACACACAC,1-80330483-80330492-AC,1-80330512-80330521-AC,1-80330541-80330550-AC,1-80330570-80330581-AC,1-80330599-80330610-AC,1-80330609-80330761-ATACATTCTATGTATACATACACACACACAT,1-80330628-80330639-AC,1-80330659-80330670-AC,1-80330690-80330701-AC,1-80330721-80330732-AC,1-80330752-80330761-AC,1-80330783-80330792-AC,1-80330812-80330823-AC,1-80330843-80330854-AC,1-80330874-80330885-AC,1-80330903-80330914-AC,1-80330934-80330945-AC,1-80330965-80330973-AC,1-80330990-80331181-GTATGCACACACACGCATACGCACGTTCTAG,1-80330995-80331004-CA,1-80331026-80331035-CA,1-80331057-80331066-CA,1-80331088-80331097-CA,1-80331119-80331128-CA,1-80331150-80331159-CA,1-80331151-80331213-ACACACACGCATACGCACGTTCTAGGTATGT;MOTIFS=GTATGCACACACACGCATACGCACGTTCTAG,TATACACACACATATATACATTCTATGTATG,ATACATTCTATGTATACATACACACACACAT,ACACACACGCATACGCACGTTCTAGGTATGT,AC,ATATACATTCTATGTATGTATACACACAC,CA;STRUC=<VC7799>	HPRC,HGSVC,1KG-ONT	Yes	2.316	Yes	NA,NA	NA	NA
chr1:80330551	20040	DEL	58	0.8198	0.6798	82	NA	NA	NA	NA	NA	NA	NA	NA	NA	No	ID=1-80330418-80330480-TATACACACACATATATACATTCTATGTATG,1-80330421-80330430-AC,1-80330452-80330461-AC,1-80330462-80330579-ATATACATTCTATGTATGTATACACACAC,1-80330483-80330492-AC,1-80330512-80330521-AC,1-80330541-80330550-AC,1-80330570-80330581-AC,1-80330599-80330610-AC,1-80330609-80330761-ATACATTCTATGTATACATACACACACACAT,1-80330628-80330639-AC,1-80330659-80330670-AC,1-80330690-80330701-AC,1-80330721-80330732-AC,1-80330752-80330761-AC,1-80330783-80330792-AC,1-80330812-80330823-AC,1-80330843-80330854-AC,1-80330874-80330885-AC,1-80330903-80330914-AC,1-80330934-80330945-AC,1-80330965-80330973-AC,1-80330990-80331181-GTATGCACACACACGCATACGCACGTTCTAG,1-80330995-80331004-CA,1-80331026-80331035-CA,1-80331057-80331066-CA,1-80331088-80331097-CA,1-80331119-80331128-CA,1-80331150-80331159-CA,1-80331151-80331213-ACACACACGCATACGCACGTTCTAGGTATGT;MOTIFS=GTATGCACACACACGCATACGCACGTTCTAG,TATACACACACATATATACATTCTATGTATG,ATACATTCTATGTATACATACACACACACAT,ACACACACGCATACGCACGTTCTAGGTATGT,AC,ATATACATTCTATGTATGTATACACACAC,CA;STRUC=<VC7799>	HPRC,HGSVC,1KG-ONT	No	2.303	Yes	NA,NA	NA	NA
chr1:80330574	20041	INS	61	0.8481	0.5439	12	NA	NA	NA	NA	NA	NA	NA	NA	NA	No	ID=1-80330418-80330480-TATACACACACATATATACATTCTATGTATG,1-80330421-80330430-AC,1-80330452-80330461-AC,1-80330462-80330579-ATATACATTCTATGTATGTATACACACAC,1-80330483-80330492-AC,1-80330512-80330521-AC,1-80330541-80330550-AC,1-80330570-80330581-AC,1-80330599-80330610-AC,1-80330609-80330761-ATACATTCTATGTATACATACACACACACAT,1-80330628-80330639-AC,1-80330659-80330670-AC,1-80330690-80330701-AC,1-80330721-80330732-AC,1-80330752-80330761-AC,1-80330783-80330792-AC,1-80330812-80330823-AC,1-80330843-80330854-AC,1-80330874-80330885-AC,1-80330903-80330914-AC,1-80330934-80330945-AC,1-80330965-80330973-AC,1-80330990-80331181-GTATGCACACACACGCATACGCACGTTCTAG,1-80330995-80331004-CA,1-80331026-80331035-CA,1-80331057-80331066-CA,1-80331088-80331097-CA,1-80331119-80331128-CA,1-80331150-80331159-CA,1-80331151-80331213-ACACACACGCATACGCACGTTCTAGGTATGT;MOTIFS=GTATGCACACACACGCATACGCACGTTCTAG,TATACACACACATATATACATTCTATGTATG,ATACATTCTATGTATACATACACACACACAT,ACACACACGCATACGCACGTTCTAGGTATGT,AC,ATATACATTCTATGTATGTATACACACAC,CA;STRUC=<VC7799>	HPRC,HGSVC,1KG-ONT	No	1.616	Yes	NA,NA	NA	NA
chr1:80330595	20043	DEL	124	0.8615	0.5278	5	NA	NA	NA	NA	NA	NA	NA	NA	NA	No	ID=1-80330418-80330480-TATACACACACATATATACATTCTATGTATG,1-80330421-80330430-AC,1-80330452-80330461-AC,1-80330462-80330579-ATATACATTCTATGTATGTATACACACAC,1-80330483-80330492-AC,1-80330512-80330521-AC,1-80330541-80330550-AC,1-80330570-80330581-AC,1-80330599-80330610-AC,1-80330609-80330761-ATACATTCTATGTATACATACACACACACAT,1-80330628-80330639-AC,1-80330659-80330670-AC,1-80330690-80330701-AC,1-80330721-80330732-AC,1-80330752-80330761-AC,1-80330783-80330792-AC,1-80330812-80330823-AC,1-80330843-80330854-AC,1-80330874-80330885-AC,1-80330903-80330914-AC,1-80330934-80330945-AC,1-80330965-80330973-AC,1-80330990-80331181-GTATGCACACACACGCATACGCACGTTCTAG,1-80330995-80331004-CA,1-80331026-80331035-CA,1-80331057-80331066-CA,1-80331088-80331097-CA,1-80331119-80331128-CA,1-80331150-80331159-CA,1-80331151-80331213-ACACACACGCATACGCACGTTCTAGGTATGT;MOTIFS=GTATGCACACACACGCATACGCACGTTCTAG,TATACACACACATATATACATTCTATGTATG,ATACATTCTATGTATACATACACACACACAT,ACACACACGCATACGCACGTTCTAGGTATGT,AC,ATATACATTCTATGTATGTATACACACAC,CA;STRUC=<VC7799>	HGSVC,1KG-ONT	Yes	2.288	No	NA,NA	NA	NA
chr1:80330595	20042	DEL	62	0.8855	0.4253	36	NA	NA	NA	NA	NA	NA	NA	NA	NA	No	ID=1-80330418-80330480-TATACACACACATATATACATTCTATGTATG,1-80330421-80330430-AC,1-80330452-80330461-AC,1-80330462-80330579-ATATACATTCTATGTATGTATACACACAC,1-80330483-80330492-AC,1-80330512-80330521-AC,1-80330541-80330550-AC,1-80330570-80330581-AC,1-80330599-80330610-AC,1-80330609-80330761-ATACATTCTATGTATACATACACACACACAT,1-80330628-80330639-AC,1-80330659-80330670-AC,1-80330690-80330701-AC,1-80330721-80330732-AC,1-80330752-80330761-AC,1-80330783-80330792-AC,1-80330812-80330823-AC,1-80330843-80330854-AC,1-80330874-80330885-AC,1-80330903-80330914-AC,1-80330934-80330945-AC,1-80330965-80330973-AC,1-80330990-80331181-GTATGCACACACACGCATACGCACGTTCTAG,1-80330995-80331004-CA,1-80331026-80331035-CA,1-80331057-80331066-CA,1-80331088-80331097-CA,1-80331119-80331128-CA,1-80331150-80331159-CA,1-80331151-80331213-ACACACACGCATACGCACGTTCTAGGTATGT;MOTIFS=GTATGCACACACACGCATACGCACGTTCTAG,TATACACACACATATATACATTCTATGTATG,ATACATTCTATGTATACATACACACACACAT,ACACACACGCATACGCACGTTCTAGGTATGT,AC,ATATACATTCTATGTATGTATACACACAC,CA;STRUC=<VC7799>	HPRC,HGSVC,1KG-ONT	Yes	2.295	Yes	NA,NA	NA	NA
chr1:80330609	20044	INS	62	0.8363	0.5945	5	NA	NA	NA	NA	NA	NA	NA	NA	NA	No	ID=1-80330418-80330480-TATACACACACATATATACATTCTATGTATG,1-80330421-80330430-AC,1-80330452-80330461-AC,1-80330462-80330579-ATATACATTCTATGTATGTATACACACAC,1-80330483-80330492-AC,1-80330512-80330521-AC,1-80330541-80330550-AC,1-80330570-80330581-AC,1-80330599-80330610-AC,1-80330609-80330761-ATACATTCTATGTATACATACACACACACAT,1-80330628-80330639-AC,1-80330659-80330670-AC,1-80330690-80330701-AC,1-80330721-80330732-AC,1-80330752-80330761-AC,1-80330783-80330792-AC,1-80330812-80330823-AC,1-80330843-80330854-AC,1-80330874-80330885-AC,1-80330903-80330914-AC,1-80330934-80330945-AC,1-80330965-80330973-AC,1-80330990-80331181-GTATGCACACACACGCATACGCACGTTCTAG,1-80330995-80331004-CA,1-80331026-80331035-CA,1-80331057-80331066-CA,1-80331088-80331097-CA,1-80331119-80331128-CA,1-80331150-80331159-CA,1-80331151-80331213-ACACACACGCATACGCACGTTCTAGGTATGT;MOTIFS=GTATGCACACACACGCATACGCACGTTCTAG,TATACACACACATATATACATTCTATGTATG,ATACATTCTATGTATACATACACACACACAT,ACACACACGCATACGCACGTTCTAGGTATGT,AC,ATATACATTCTATGTATGTATACACACAC,CA;STRUC=<VC7799>	HPRC,HGSVC,1KG-ONT	No	0.123	Yes	NA,NA	NA	NA
chr1:80330622	20045	DEL	97	0.9007	0.3813	5	NA	NA	NA	NA	NA	NA	NA	NA	NA	No	ID=1-80330418-80330480-TATACACACACATATATACATTCTATGTATG,1-80330421-80330430-AC,1-80330452-80330461-AC,1-80330462-80330579-ATATACATTCTATGTATGTATACACACAC,1-80330483-80330492-AC,1-80330512-80330521-AC,1-80330541-80330550-AC,1-80330570-80330581-AC,1-80330599-80330610-AC,1-80330609-80330761-ATACATTCTATGTATACATACACACACACAT,1-80330628-80330639-AC,1-80330659-80330670-AC,1-80330690-80330701-AC,1-80330721-80330732-AC,1-80330752-80330761-AC,1-80330783-80330792-AC,1-80330812-80330823-AC,1-80330843-80330854-AC,1-80330874-80330885-AC,1-80330903-80330914-AC,1-80330934-80330945-AC,1-80330965-80330973-AC,1-80330990-80331181-GTATGCACACACACGCATACGCACGTTCTAG,1-80330995-80331004-CA,1-80331026-80331035-CA,1-80331057-80331066-CA,1-80331088-80331097-CA,1-80331119-80331128-CA,1-80331150-80331159-CA,1-80331151-80331213-ACACACACGCATACGCACGTTCTAGGTATGT;MOTIFS=GTATGCACACACACGCATACGCACGTTCTAG,TATACACACACATATATACATTCTATGTATG,ATACATTCTATGTATACATACACACACACAT,ACACACACGCATACGCACGTTCTAGGTATGT,AC,ATATACATTCTATGTATGTATACACACAC,CA;STRUC=<VC7799>	HGSVC,1KG-ONT	Yes	2.318	No	NA,NA	NA	NA
chr1:80330632	20046	INS	108	0.8349	0.6002	20	NA	NA	NA	NA	NA	NA	NA	NA	NA	No	ID=1-80330418-80330480-TATACACACACATATATACATTCTATGTATG,1-80330421-80330430-AC,1-80330452-80330461-AC,1-80330462-80330579-ATATACATTCTATGTATGTATACACACAC,1-80330483-80330492-AC,1-80330512-80330521-AC,1-80330541-80330550-AC,1-80330570-80330581-AC,1-80330599-80330610-AC,1-80330609-80330761-ATACATTCTATGTATACATACACACACACAT,1-80330628-80330639-AC,1-80330659-80330670-AC,1-80330690-80330701-AC,1-80330721-80330732-AC,1-80330752-80330761-AC,1-80330783-80330792-AC,1-80330812-80330823-AC,1-80330843-80330854-AC,1-80330874-80330885-AC,1-80330903-80330914-AC,1-80330934-80330945-AC,1-80330965-80330973-AC,1-80330990-80331181-GTATGCACACACACGCATACGCACGTTCTAG,1-80330995-80331004-CA,1-80331026-80331035-CA,1-80331057-80331066-CA,1-80331088-80331097-CA,1-80331119-80331128-CA,1-80331150-80331159-CA,1-80331151-80331213-ACACACACGCATACGCACGTTCTAGGTATGT;MOTIFS=GTATGCACACACACGCATACGCACGTTCTAG,TATACACACACATATATACATTCTATGTATG,ATACATTCTATGTATACATACACACACACAT,ACACACACGCATACGCACGTTCTAGGTATGT,AC,ATATACATTCTATGTATGTATACACACAC,CA;STRUC=<VC7799>	HGSVC,1KG-ONT	No	1.616	Yes	NA,NA	NA	NA
chr1:80330638	20047	DEL	64	0.8464	0.5597	11	NA	NA	NA	NA	NA	NA	NA	NA	NA	No	ID=1-80330418-80330480-TATACACACACATATATACATTCTATGTATG,1-80330421-80330430-AC,1-80330452-80330461-AC,1-80330462-80330579-ATATACATTCTATGTATGTATACACACAC,1-80330483-80330492-AC,1-80330512-80330521-AC,1-80330541-80330550-AC,1-80330570-80330581-AC,1-80330599-80330610-AC,1-80330609-80330761-ATACATTCTATGTATACATACACACACACAT,1-80330628-80330639-AC,1-80330659-80330670-AC,1-80330690-80330701-AC,1-80330721-80330732-AC,1-80330752-80330761-AC,1-80330783-80330792-AC,1-80330812-80330823-AC,1-80330843-80330854-AC,1-80330874-80330885-AC,1-80330903-80330914-AC,1-80330934-80330945-AC,1-80330965-80330973-AC,1-80330990-80331181-GTATGCACACACACGCATACGCACGTTCTAG,1-80330995-80331004-CA,1-80331026-80331035-CA,1-80331057-80331066-CA,1-80331088-80331097-CA,1-80331119-80331128-CA,1-80331150-80331159-CA,1-80331151-80331213-ACACACACGCATACGCACGTTCTAGGTATGT;MOTIFS=GTATGCACACACACGCATACGCACGTTCTAG,TATACACACACATATATACATTCTATGTATG,ATACATTCTATGTATACATACACACACACAT,ACACACACGCATACGCACGTTCTAGGTATGT,AC,ATATACATTCTATGTATGTATACACACAC,CA;STRUC=<VC7799>	HPRC,HGSVC,1KG-ONT	Yes	2.339	Yes	NA,NA	NA	NA
chr1:80330659	20048	DEL	66	0.8781	0.413	62	NA	NA	NA	NA	NA	NA	NA	NA	NA	No	ID=1-80330418-80330480-TATACACACACATATATACATTCTATGTATG,1-80330421-80330430-AC,1-80330452-80330461-AC,1-80330462-80330579-ATATACATTCTATGTATGTATACACACAC,1-80330483-80330492-AC,1-80330512-80330521-AC,1-80330541-80330550-AC,1-80330570-80330581-AC,1-80330599-80330610-AC,1-80330609-80330761-ATACATTCTATGTATACATACACACACACAT,1-80330628-80330639-AC,1-80330659-80330670-AC,1-80330690-80330701-AC,1-80330721-80330732-AC,1-80330752-80330761-AC,1-80330783-80330792-AC,1-80330812-80330823-AC,1-80330843-80330854-AC,1-80330874-80330885-AC,1-80330903-80330914-AC,1-80330934-80330945-AC,1-80330965-80330973-AC,1-80330990-80331181-GTATGCACACACACGCATACGCACGTTCTAG,1-80330995-80331004-CA,1-80331026-80331035-CA,1-80331057-80331066-CA,1-80331088-80331097-CA,1-80331119-80331128-CA,1-80331150-80331159-CA,1-80331151-80331213-ACACACACGCATACGCACGTTCTAGGTATGT;MOTIFS=GTATGCACACACACGCATACGCACGTTCTAG,TATACACACACATATATACATTCTATGTATG,ATACATTCTATGTATACATACACACACACAT,ACACACACGCATACGCACGTTCTAGGTATGT,AC,ATATACATTCTATGTATGTATACACACAC,CA;STRUC=<VC7799>	HPRC,HGSVC,1KG-ONT	Yes	2.363	Yes	NA,NA	NA	NA
chr1:80330663	20049	INS	334	0.7991	0.6924	11	NA	NA	NA	NA	NA	NA	NA	NA	NA	No	ID=1-80330418-80330480-TATACACACACATATATACATTCTATGTATG,1-80330421-80330430-AC,1-80330452-80330461-AC,1-80330462-80330579-ATATACATTCTATGTATGTATACACACAC,1-80330483-80330492-AC,1-80330512-80330521-AC,1-80330541-80330550-AC,1-80330570-80330581-AC,1-80330599-80330610-AC,1-80330609-80330761-ATACATTCTATGTATACATACACACACACAT,1-80330628-80330639-AC,1-80330659-80330670-AC,1-80330690-80330701-AC,1-80330721-80330732-AC,1-80330752-80330761-AC,1-80330783-80330792-AC,1-80330812-80330823-AC,1-80330843-80330854-AC,1-80330874-80330885-AC,1-80330903-80330914-AC,1-80330934-80330945-AC,1-80330965-80330973-AC,1-80330990-80331181-GTATGCACACACACGCATACGCACGTTCTAG,1-80330995-80331004-CA,1-80331026-80331035-CA,1-80331057-80331066-CA,1-80331088-80331097-CA,1-80331119-80331128-CA,1-80331150-80331159-CA,1-80331151-80331213-ACACACACGCATACGCACGTTCTAGGTATGT;MOTIFS=GTATGCACACACACGCATACGCACGTTCTAG,TATACACACACATATATACATTCTATGTATG,ATACATTCTATGTATACATACACACACACAT,ACACACACGCATACGCACGTTCTAGGTATGT,AC,ATATACATTCTATGTATGTATACACACAC,CA;STRUC=<VC7799>	HGSVC	No	1.616	Yes	NA,NA	NA	NA
chr1:80330719	20050	DEL	153	0.8956	0.3669	9	NA	NA	NA	NA	NA	NA	NA	NA	NA	No	ID=1-80330418-80330480-TATACACACACATATATACATTCTATGTATG,1-80330421-80330430-AC,1-80330452-80330461-AC,1-80330462-80330579-ATATACATTCTATGTATGTATACACACAC,1-80330483-80330492-AC,1-80330512-80330521-AC,1-80330541-80330550-AC,1-80330570-80330581-AC,1-80330599-80330610-AC,1-80330609-80330761-ATACATTCTATGTATACATACACACACACAT,1-80330628-80330639-AC,1-80330659-80330670-AC,1-80330690-80330701-AC,1-80330721-80330732-AC,1-80330752-80330761-AC,1-80330783-80330792-AC,1-80330812-80330823-AC,1-80330843-80330854-AC,1-80330874-80330885-AC,1-80330903-80330914-AC,1-80330934-80330945-AC,1-80330965-80330973-AC,1-80330990-80331181-GTATGCACACACACGCATACGCACGTTCTAG,1-80330995-80331004-CA,1-80331026-80331035-CA,1-80331057-80331066-CA,1-80331088-80331097-CA,1-80331119-80331128-CA,1-80331150-80331159-CA,1-80331151-80331213-ACACACACGCATACGCACGTTCTAGGTATGT;MOTIFS=GTATGCACACACACGCATACGCACGTTCTAG,TATACACACACATATATACATTCTATGTATG,ATACATTCTATGTATACATACACACACACAT,ACACACACGCATACGCACGTTCTAGGTATGT,AC,ATATACATTCTATGTATGTATACACACAC,CA;STRUC=<VC7799>	HGSVC	No	0.518	No	NA,NA	NA	NA
chr1:80330745	20051	INS	257	0.9454	0.2281	34	NA	NA	NA	NA	NA	NA	NA	NA	NA	No	ID=1-80330418-80330480-TATACACACACATATATACATTCTATGTATG,1-80330421-80330430-AC,1-80330452-80330461-AC,1-80330462-80330579-ATATACATTCTATGTATGTATACACACAC,1-80330483-80330492-AC,1-80330512-80330521-AC,1-80330541-80330550-AC,1-80330570-80330581-AC,1-80330599-80330610-AC,1-80330609-80330761-ATACATTCTATGTATACATACACACACACAT,1-80330628-80330639-AC,1-80330659-80330670-AC,1-80330690-80330701-AC,1-80330721-80330732-AC,1-80330752-80330761-AC,1-80330783-80330792-AC,1-80330812-80330823-AC,1-80330843-80330854-AC,1-80330874-80330885-AC,1-80330903-80330914-AC,1-80330934-80330945-AC,1-80330965-80330973-AC,1-80330990-80331181-GTATGCACACACACGCATACGCACGTTCTAG,1-80330995-80331004-CA,1-80331026-80331035-CA,1-80331057-80331066-CA,1-80331088-80331097-CA,1-80331119-80331128-CA,1-80331150-80331159-CA,1-80331151-80331213-ACACACACGCATACGCACGTTCTAGGTATGT;MOTIFS=GTATGCACACACACGCATACGCACGTTCTAG,TATACACACACATATATACATTCTATGTATG,ATACATTCTATGTATACATACACACACACAT,ACACACACGCATACGCACGTTCTAGGTATGT,AC,ATATACATTCTATGTATGTATACACACAC,CA;STRUC=<VC7799>	HGSVC	No	1.616	Yes	NA,NA	NA	NA
chr1:80330745	20052	DEL	62	0.88	0.4464	6	NA	NA	NA	NA	NA	NA	NA	NA	NA	No	ID=1-80330418-80330480-TATACACACACATATATACATTCTATGTATG,1-80330421-80330430-AC,1-80330452-80330461-AC,1-80330462-80330579-ATATACATTCTATGTATGTATACACACAC,1-80330483-80330492-AC,1-80330512-80330521-AC,1-80330541-80330550-AC,1-80330570-80330581-AC,1-80330599-80330610-AC,1-80330609-80330761-ATACATTCTATGTATACATACACACACACAT,1-80330628-80330639-AC,1-80330659-80330670-AC,1-80330690-80330701-AC,1-80330721-80330732-AC,1-80330752-80330761-AC,1-80330783-80330792-AC,1-80330812-80330823-AC,1-80330843-80330854-AC,1-80330874-80330885-AC,1-80330903-80330914-AC,1-80330934-80330945-AC,1-80330965-80330973-AC,1-80330990-80331181-GTATGCACACACACGCATACGCACGTTCTAG,1-80330995-80331004-CA,1-80331026-80331035-CA,1-80331057-80331066-CA,1-80331088-80331097-CA,1-80331119-80331128-CA,1-80331150-80331159-CA,1-80331151-80331213-ACACACACGCATACGCACGTTCTAGGTATGT;MOTIFS=GTATGCACACACACGCATACGCACGTTCTAG,TATACACACACATATATACATTCTATGTATG,ATACATTCTATGTATACATACACACACACAT,ACACACACGCATACGCACGTTCTAGGTATGT,AC,ATATACATTCTATGTATGTATACACACAC,CA;STRUC=<VC7799>	HPRC,HGSVC,1KG-ONT	No	0.74	Yes	NA,NA	NA	NA
chr1:80330750	20053	DEL	93	0.8582	0.5401	18	NA	NA	NA	NA	NA	NA	NA	NA	NA	No	ID=1-80330418-80330480-TATACACACACATATATACATTCTATGTATG,1-80330421-80330430-AC,1-80330452-80330461-AC,1-80330462-80330579-ATATACATTCTATGTATGTATACACACAC,1-80330483-80330492-AC,1-80330512-80330521-AC,1-80330541-80330550-AC,1-80330570-80330581-AC,1-80330599-80330610-AC,1-80330609-80330761-ATACATTCTATGTATACATACACACACACAT,1-80330628-80330639-AC,1-80330659-80330670-AC,1-80330690-80330701-AC,1-80330721-80330732-AC,1-80330752-80330761-AC,1-80330783-80330792-AC,1-80330812-80330823-AC,1-80330843-80330854-AC,1-80330874-80330885-AC,1-80330903-80330914-AC,1-80330934-80330945-AC,1-80330965-80330973-AC,1-80330990-80331181-GTATGCACACACACGCATACGCACGTTCTAG,1-80330995-80331004-CA,1-80331026-80331035-CA,1-80331057-80331066-CA,1-80331088-80331097-CA,1-80331119-80331128-CA,1-80331150-80331159-CA,1-80331151-80331213-ACACACACGCATACGCACGTTCTAGGTATGT;MOTIFS=GTATGCACACACACGCATACGCACGTTCTAG,TATACACACACATATATACATTCTATGTATG,ATACATTCTATGTATACATACACACACACAT,ACACACACGCATACGCACGTTCTAGGTATGT,AC,ATATACATTCTATGTATGTATACACACAC,CA;STRUC=<VC7799>	HGSVC,1KG-ONT	No	0.74	Yes	NA,NA	NA	NA
chr1:80330805	20055	DEL	64	0.8786	0.4518	7	NA	NA	NA	NA	NA	NA	NA	NA	NA	No	ID=1-80330418-80330480-TATACACACACATATATACATTCTATGTATG,1-80330421-80330430-AC,1-80330452-80330461-AC,1-80330462-80330579-ATATACATTCTATGTATGTATACACACAC,1-80330483-80330492-AC,1-80330512-80330521-AC,1-80330541-80330550-AC,1-80330570-80330581-AC,1-80330599-80330610-AC,1-80330609-80330761-ATACATTCTATGTATACATACACACACACAT,1-80330628-80330639-AC,1-80330659-80330670-AC,1-80330690-80330701-AC,1-80330721-80330732-AC,1-80330752-80330761-AC,1-80330783-80330792-AC,1-80330812-80330823-AC,1-80330843-80330854-AC,1-80330874-80330885-AC,1-80330903-80330914-AC,1-80330934-80330945-AC,1-80330965-80330973-AC,1-80330990-80331181-GTATGCACACACACGCATACGCACGTTCTAG,1-80330995-80331004-CA,1-80331026-80331035-CA,1-80331057-80331066-CA,1-80331088-80331097-CA,1-80331119-80331128-CA,1-80331150-80331159-CA,1-80331151-80331213-ACACACACGCATACGCACGTTCTAGGTATGT;MOTIFS=GTATGCACACACACGCATACGCACGTTCTAG,TATACACACACATATATACATTCTATGTATG,ATACATTCTATGTATACATACACACACACAT,ACACACACGCATACGCACGTTCTAGGTATGT,AC,ATATACATTCTATGTATGTATACACACAC,CA;STRUC=<VC7799>	HPRC,HGSVC,1KG-ONT	No	0.708	Yes	NA,NA	NA	NA
chr1:80330805	20054	INS	139	0.8657	0.5022	39	NA	NA	NA	NA	NA	NA	NA	NA	NA	No	ID=1-80330418-80330480-TATACACACACATATATACATTCTATGTATG,1-80330421-80330430-AC,1-80330452-80330461-AC,1-80330462-80330579-ATATACATTCTATGTATGTATACACACAC,1-80330483-80330492-AC,1-80330512-80330521-AC,1-80330541-80330550-AC,1-80330570-80330581-AC,1-80330599-80330610-AC,1-80330609-80330761-ATACATTCTATGTATACATACACACACACAT,1-80330628-80330639-AC,1-80330659-80330670-AC,1-80330690-80330701-AC,1-80330721-80330732-AC,1-80330752-80330761-AC,1-80330783-80330792-AC,1-80330812-80330823-AC,1-80330843-80330854-AC,1-80330874-80330885-AC,1-80330903-80330914-AC,1-80330934-80330945-AC,1-80330965-80330973-AC,1-80330990-80331181-GTATGCACACACACGCATACGCACGTTCTAG,1-80330995-80331004-CA,1-80331026-80331035-CA,1-80331057-80331066-CA,1-80331088-80331097-CA,1-80331119-80331128-CA,1-80331150-80331159-CA,1-80331151-80331213-ACACACACGCATACGCACGTTCTAGGTATGT;MOTIFS=GTATGCACACACACGCATACGCACGTTCTAG,TATACACACACATATATACATTCTATGTATG,ATACATTCTATGTATACATACACACACACAT,ACACACACGCATACGCACGTTCTAGGTATGT,AC,ATATACATTCTATGTATGTATACACACAC,CA;STRUC=<VC7799>	HGSVC,1KG-ONT	No	0.03	Yes	NA,NA	NA	NA
chr1:80330836	20056	INS	81	0.8601	0.5848	9	NA	NA	NA	NA	NA	NA	NA	NA	NA	No	ID=1-80330418-80330480-TATACACACACATATATACATTCTATGTATG,1-80330421-80330430-AC,1-80330452-80330461-AC,1-80330462-80330579-ATATACATTCTATGTATGTATACACACAC,1-80330483-80330492-AC,1-80330512-80330521-AC,1-80330541-80330550-AC,1-80330570-80330581-AC,1-80330599-80330610-AC,1-80330609-80330761-ATACATTCTATGTATACATACACACACACAT,1-80330628-80330639-AC,1-80330659-80330670-AC,1-80330690-80330701-AC,1-80330721-80330732-AC,1-80330752-80330761-AC,1-80330783-80330792-AC,1-80330812-80330823-AC,1-80330843-80330854-AC,1-80330874-80330885-AC,1-80330903-80330914-AC,1-80330934-80330945-AC,1-80330965-80330973-AC,1-80330990-80331181-GTATGCACACACACGCATACGCACGTTCTAG,1-80330995-80331004-CA,1-80331026-80331035-CA,1-80331057-80331066-CA,1-80331088-80331097-CA,1-80331119-80331128-CA,1-80331150-80331159-CA,1-80331151-80331213-ACACACACGCATACGCACGTTCTAGGTATGT;MOTIFS=GTATGCACACACACGCATACGCACGTTCTAG,TATACACACACATATATACATTCTATGTATG,ATACATTCTATGTATACATACACACACACAT,ACACACACGCATACGCACGTTCTAGGTATGT,AC,ATATACATTCTATGTATGTATACACACAC,CA;STRUC=<VC7799>	HPRC,HGSVC,1KG-ONT	No	0.03	Yes	NA,NA	NA	NA
chr1:80330836	20057	INS	110	0.8196	0.6806	33	NA	NA	NA	NA	NA	NA	NA	NA	NA	No	ID=1-80330418-80330480-TATACACACACATATATACATTCTATGTATG,1-80330421-80330430-AC,1-80330452-80330461-AC,1-80330462-80330579-ATATACATTCTATGTATGTATACACACAC,1-80330483-80330492-AC,1-80330512-80330521-AC,1-80330541-80330550-AC,1-80330570-80330581-AC,1-80330599-80330610-AC,1-80330609-80330761-ATACATTCTATGTATACATACACACACACAT,1-80330628-80330639-AC,1-80330659-80330670-AC,1-80330690-80330701-AC,1-80330721-80330732-AC,1-80330752-80330761-AC,1-80330783-80330792-AC,1-80330812-80330823-AC,1-80330843-80330854-AC,1-80330874-80330885-AC,1-80330903-80330914-AC,1-80330934-80330945-AC,1-80330965-80330973-AC,1-80330990-80331181-GTATGCACACACACGCATACGCACGTTCTAG,1-80330995-80331004-CA,1-80331026-80331035-CA,1-80331057-80331066-CA,1-80331088-80331097-CA,1-80331119-80331128-CA,1-80331150-80331159-CA,1-80331151-80331213-ACACACACGCATACGCACGTTCTAGGTATGT;MOTIFS=GTATGCACACACACGCATACGCACGTTCTAG,TATACACACACATATATACATTCTATGTATG,ATACATTCTATGTATACATACACACACACAT,ACACACACGCATACGCACGTTCTAGGTATGT,AC,ATATACATTCTATGTATGTATACACACAC,CA;STRUC=<VC7799>	HPRC,HGSVC,1KG-ONT	No	0.03	Yes	NA,NA	NA	NA
chr1:80330857	20058	INS	168	0.8406	0.5986	72	NA	NA	NA	NA	NA	NA	NA	NA	NA	No	ID=1-80330418-80330480-TATACACACACATATATACATTCTATGTATG,1-80330421-80330430-AC,1-80330452-80330461-AC,1-80330462-80330579-ATATACATTCTATGTATGTATACACACAC,1-80330483-80330492-AC,1-80330512-80330521-AC,1-80330541-80330550-AC,1-80330570-80330581-AC,1-80330599-80330610-AC,1-80330609-80330761-ATACATTCTATGTATACATACACACACACAT,1-80330628-80330639-AC,1-80330659-80330670-AC,1-80330690-80330701-AC,1-80330721-80330732-AC,1-80330752-80330761-AC,1-80330783-80330792-AC,1-80330812-80330823-AC,1-80330843-80330854-AC,1-80330874-80330885-AC,1-80330903-80330914-AC,1-80330934-80330945-AC,1-80330965-80330973-AC,1-80330990-80331181-GTATGCACACACACGCATACGCACGTTCTAG,1-80330995-80331004-CA,1-80331026-80331035-CA,1-80331057-80331066-CA,1-80331088-80331097-CA,1-80331119-80331128-CA,1-80331150-80331159-CA,1-80331151-80331213-ACACACACGCATACGCACGTTCTAGGTATGT;MOTIFS=GTATGCACACACACGCATACGCACGTTCTAG,TATACACACACATATATACATTCTATGTATG,ATACATTCTATGTATACATACACACACACAT,ACACACACGCATACGCACGTTCTAGGTATGT,AC,ATATACATTCTATGTATGTATACACACAC,CA;STRUC=<VC7799>	HGSVC,1KG-ONT	No	0.03	Yes	NA,NA	NA	NA
chr1:80330960	20059	INS	108	0.84	0.6108	13	NA	NA	NA	NA	NA	NA	NA	NA	NA	No	ID=1-80330418-80330480-TATACACACACATATATACATTCTATGTATG,1-80330421-80330430-AC,1-80330452-80330461-AC,1-80330462-80330579-ATATACATTCTATGTATGTATACACACAC,1-80330483-80330492-AC,1-80330512-80330521-AC,1-80330541-80330550-AC,1-80330570-80330581-AC,1-80330599-80330610-AC,1-80330609-80330761-ATACATTCTATGTATACATACACACACACAT,1-80330628-80330639-AC,1-80330659-80330670-AC,1-80330690-80330701-AC,1-80330721-80330732-AC,1-80330752-80330761-AC,1-80330783-80330792-AC,1-80330812-80330823-AC,1-80330843-80330854-AC,1-80330874-80330885-AC,1-80330903-80330914-AC,1-80330934-80330945-AC,1-80330965-80330973-AC,1-80330990-80331181-GTATGCACACACACGCATACGCACGTTCTAG,1-80330995-80331004-CA,1-80331026-80331035-CA,1-80331057-80331066-CA,1-80331088-80331097-CA,1-80331119-80331128-CA,1-80331150-80331159-CA,1-80331151-80331213-ACACACACGCATACGCACGTTCTAGGTATGT;MOTIFS=GTATGCACACACACGCATACGCACGTTCTAG,TATACACACACATATATACATTCTATGTATG,ATACATTCTATGTATACATACACACACACAT,ACACACACGCATACGCACGTTCTAGGTATGT,AC,ATATACATTCTATGTATGTATACACACAC,CA;STRUC=<VC7799>	HPRC,HGSVC,1KG-ONT	No	0.194	No	NA,NA	NA	NA
chr1:80330977	20060	INS	79	0.8377	0.584	23	NA	NA	NA	NA	NA	NA	NA	NA	NA	No	ID=1-80330418-80330480-TATACACACACATATATACATTCTATGTATG,1-80330421-80330430-AC,1-80330452-80330461-AC,1-80330462-80330579-ATATACATTCTATGTATGTATACACACAC,1-80330483-80330492-AC,1-80330512-80330521-AC,1-80330541-80330550-AC,1-80330570-80330581-AC,1-80330599-80330610-AC,1-80330609-80330761-ATACATTCTATGTATACATACACACACACAT,1-80330628-80330639-AC,1-80330659-80330670-AC,1-80330690-80330701-AC,1-80330721-80330732-AC,1-80330752-80330761-AC,1-80330783-80330792-AC,1-80330812-80330823-AC,1-80330843-80330854-AC,1-80330874-80330885-AC,1-80330903-80330914-AC,1-80330934-80330945-AC,1-80330965-80330973-AC,1-80330990-80331181-GTATGCACACACACGCATACGCACGTTCTAG,1-80330995-80331004-CA,1-80331026-80331035-CA,1-80331057-80331066-CA,1-80331088-80331097-CA,1-80331119-80331128-CA,1-80331150-80331159-CA,1-80331151-80331213-ACACACACGCATACGCACGTTCTAGGTATGT;MOTIFS=GTATGCACACACACGCATACGCACGTTCTAG,TATACACACACATATATACATTCTATGTATG,ATACATTCTATGTATACATACACACACACAT,ACACACACGCATACGCACGTTCTAGGTATGT,AC,ATATACATTCTATGTATGTATACACACAC,CA;STRUC=<VC7799>	HPRC,HGSVC,1KG-ONT	No	0.194	Yes	NA,NA	NA	NA
chr1:80330990	20062	DEL	62	0.9227	0.3169	8	NA	NA	NA	NA	NA	NA	NA	NA	NA	No	ID=1-80330418-80330480-TATACACACACATATATACATTCTATGTATG,1-80330421-80330430-AC,1-80330452-80330461-AC,1-80330462-80330579-ATATACATTCTATGTATGTATACACACAC,1-80330483-80330492-AC,1-80330512-80330521-AC,1-80330541-80330550-AC,1-80330570-80330581-AC,1-80330599-80330610-AC,1-80330609-80330761-ATACATTCTATGTATACATACACACACACAT,1-80330628-80330639-AC,1-80330659-80330670-AC,1-80330690-80330701-AC,1-80330721-80330732-AC,1-80330752-80330761-AC,1-80330783-80330792-AC,1-80330812-80330823-AC,1-80330843-80330854-AC,1-80330874-80330885-AC,1-80330903-80330914-AC,1-80330934-80330945-AC,1-80330965-80330973-AC,1-80330990-80331181-GTATGCACACACACGCATACGCACGTTCTAG,1-80330995-80331004-CA,1-80331026-80331035-CA,1-80331057-80331066-CA,1-80331088-80331097-CA,1-80331119-80331128-CA,1-80331150-80331159-CA,1-80331151-80331213-ACACACACGCATACGCACGTTCTAGGTATGT;MOTIFS=GTATGCACACACACGCATACGCACGTTCTAG,TATACACACACATATATACATTCTATGTATG,ATACATTCTATGTATACATACACACACACAT,ACACACACGCATACGCACGTTCTAGGTATGT,AC,ATATACATTCTATGTATGTATACACACAC,CA;STRUC=<VC7799>	HPRC,HGSVC,1KG-ONT	No	0.788	Yes	NA,NA	NA	NA
chr1:80330990	20061	INS	67	0.8958	0.5547	20	NA	NA	NA	NA	NA	NA	NA	NA	NA	No	ID=1-80330418-80330480-TATACACACACATATATACATTCTATGTATG,1-80330421-80330430-AC,1-80330452-80330461-AC,1-80330462-80330579-ATATACATTCTATGTATGTATACACACAC,1-80330483-80330492-AC,1-80330512-80330521-AC,1-80330541-80330550-AC,1-80330570-80330581-AC,1-80330599-80330610-AC,1-80330609-80330761-ATACATTCTATGTATACATACACACACACAT,1-80330628-80330639-AC,1-80330659-80330670-AC,1-80330690-80330701-AC,1-80330721-80330732-AC,1-80330752-80330761-AC,1-80330783-80330792-AC,1-80330812-80330823-AC,1-80330843-80330854-AC,1-80330874-80330885-AC,1-80330903-80330914-AC,1-80330934-80330945-AC,1-80330965-80330973-AC,1-80330990-80331181-GTATGCACACACACGCATACGCACGTTCTAG,1-80330995-80331004-CA,1-80331026-80331035-CA,1-80331057-80331066-CA,1-80331088-80331097-CA,1-80331119-80331128-CA,1-80331150-80331159-CA,1-80331151-80331213-ACACACACGCATACGCACGTTCTAGGTATGT;MOTIFS=GTATGCACACACACGCATACGCACGTTCTAG,TATACACACACATATATACATTCTATGTATG,ATACATTCTATGTATACATACACACACACAT,ACACACACGCATACGCACGTTCTAGGTATGT,AC,ATATACATTCTATGTATGTATACACACAC,CA;STRUC=<VC7799>	HPRC,HGSVC,1KG-ONT	No	0.194	Yes	NA,NA	NA	NA
chr1:80331002	20063	DEL	99	0.8427	0.5848	42	NA	NA	NA	NA	NA	NA	NA	NA	NA	No	ID=1-80330418-80330480-TATACACACACATATATACATTCTATGTATG,1-80330421-80330430-AC,1-80330452-80330461-AC,1-80330462-80330579-ATATACATTCTATGTATGTATACACACAC,1-80330483-80330492-AC,1-80330512-80330521-AC,1-80330541-80330550-AC,1-80330570-80330581-AC,1-80330599-80330610-AC,1-80330609-80330761-ATACATTCTATGTATACATACACACACACAT,1-80330628-80330639-AC,1-80330659-80330670-AC,1-80330690-80330701-AC,1-80330721-80330732-AC,1-80330752-80330761-AC,1-80330783-80330792-AC,1-80330812-80330823-AC,1-80330843-80330854-AC,1-80330874-80330885-AC,1-80330903-80330914-AC,1-80330934-80330945-AC,1-80330965-80330973-AC,1-80330990-80331181-GTATGCACACACACGCATACGCACGTTCTAG,1-80330995-80331004-CA,1-80331026-80331035-CA,1-80331057-80331066-CA,1-80331088-80331097-CA,1-80331119-80331128-CA,1-80331150-80331159-CA,1-80331151-80331213-ACACACACGCATACGCACGTTCTAGGTATGT;MOTIFS=GTATGCACACACACGCATACGCACGTTCTAG,TATACACACACATATATACATTCTATGTATG,ATACATTCTATGTATACATACACACACACAT,ACACACACGCATACGCACGTTCTAGGTATGT,AC,ATATACATTCTATGTATGTATACACACAC,CA;STRUC=<VC7799>	HGSVC,1KG-ONT	No	0.656	Yes	NA,NA	NA	NA
chr1:80331008	20064	INS	54	0.8943	0.4422	49	NA	NA	NA	NA	NA	NA	NA	NA	NA	No	ID=1-80330418-80330480-TATACACACACATATATACATTCTATGTATG,1-80330421-80330430-AC,1-80330452-80330461-AC,1-80330462-80330579-ATATACATTCTATGTATGTATACACACAC,1-80330483-80330492-AC,1-80330512-80330521-AC,1-80330541-80330550-AC,1-80330570-80330581-AC,1-80330599-80330610-AC,1-80330609-80330761-ATACATTCTATGTATACATACACACACACAT,1-80330628-80330639-AC,1-80330659-80330670-AC,1-80330690-80330701-AC,1-80330721-80330732-AC,1-80330752-80330761-AC,1-80330783-80330792-AC,1-80330812-80330823-AC,1-80330843-80330854-AC,1-80330874-80330885-AC,1-80330903-80330914-AC,1-80330934-80330945-AC,1-80330965-80330973-AC,1-80330990-80331181-GTATGCACACACACGCATACGCACGTTCTAG,1-80330995-80331004-CA,1-80331026-80331035-CA,1-80331057-80331066-CA,1-80331088-80331097-CA,1-80331119-80331128-CA,1-80331150-80331159-CA,1-80331151-80331213-ACACACACGCATACGCACGTTCTAGGTATGT;MOTIFS=GTATGCACACACACGCATACGCACGTTCTAG,TATACACACACATATATACATTCTATGTATG,ATACATTCTATGTATACATACACACACACAT,ACACACACGCATACGCACGTTCTAGGTATGT,AC,ATATACATTCTATGTATGTATACACACAC,CA;STRUC=<VC7799>	HPRC,HGSVC,1KG-ONT	No	4.557	Yes	NA,NA	NA	NA
chr1:80331028	20065	INS	58	0.8489	0.5761	61	NA	NA	NA	NA	NA	NA	NA	NA	NA	No	ID=1-80330418-80330480-TATACACACACATATATACATTCTATGTATG,1-80330421-80330430-AC,1-80330452-80330461-AC,1-80330462-80330579-ATATACATTCTATGTATGTATACACACAC,1-80330483-80330492-AC,1-80330512-80330521-AC,1-80330541-80330550-AC,1-80330570-80330581-AC,1-80330599-80330610-AC,1-80330609-80330761-ATACATTCTATGTATACATACACACACACAT,1-80330628-80330639-AC,1-80330659-80330670-AC,1-80330690-80330701-AC,1-80330721-80330732-AC,1-80330752-80330761-AC,1-80330783-80330792-AC,1-80330812-80330823-AC,1-80330843-80330854-AC,1-80330874-80330885-AC,1-80330903-80330914-AC,1-80330934-80330945-AC,1-80330965-80330973-AC,1-80330990-80331181-GTATGCACACACACGCATACGCACGTTCTAG,1-80330995-80331004-CA,1-80331026-80331035-CA,1-80331057-80331066-CA,1-80331088-80331097-CA,1-80331119-80331128-CA,1-80331150-80331159-CA,1-80331151-80331213-ACACACACGCATACGCACGTTCTAGGTATGT;MOTIFS=GTATGCACACACACGCATACGCACGTTCTAG,TATACACACACATATATACATTCTATGTATG,ATACATTCTATGTATACATACACACACACAT,ACACACACGCATACGCACGTTCTAGGTATGT,AC,ATATACATTCTATGTATGTATACACACAC,CA;STRUC=<VC7799>	HPRC,HGSVC,1KG-ONT	No	0.116	Yes	NA,NA	NA	NA
chr1:80331033	20066	DEL	68	0.8411	0.5823	46	NA	NA	NA	NA	NA	NA	NA	NA	NA	No	ID=1-80330418-80330480-TATACACACACATATATACATTCTATGTATG,1-80330421-80330430-AC,1-80330452-80330461-AC,1-80330462-80330579-ATATACATTCTATGTATGTATACACACAC,1-80330483-80330492-AC,1-80330512-80330521-AC,1-80330541-80330550-AC,1-80330570-80330581-AC,1-80330599-80330610-AC,1-80330609-80330761-ATACATTCTATGTATACATACACACACACAT,1-80330628-80330639-AC,1-80330659-80330670-AC,1-80330690-80330701-AC,1-80330721-80330732-AC,1-80330752-80330761-AC,1-80330783-80330792-AC,1-80330812-80330823-AC,1-80330843-80330854-AC,1-80330874-80330885-AC,1-80330903-80330914-AC,1-80330934-80330945-AC,1-80330965-80330973-AC,1-80330990-80331181-GTATGCACACACACGCATACGCACGTTCTAG,1-80330995-80331004-CA,1-80331026-80331035-CA,1-80331057-80331066-CA,1-80331088-80331097-CA,1-80331119-80331128-CA,1-80331150-80331159-CA,1-80331151-80331213-ACACACACGCATACGCACGTTCTAGGTATGT;MOTIFS=GTATGCACACACACGCATACGCACGTTCTAG,TATACACACACATATATACATTCTATGTATG,ATACATTCTATGTATACATACACACACACAT,ACACACACGCATACGCACGTTCTAGGTATGT,AC,ATATACATTCTATGTATGTATACACACAC,CA;STRUC=<VC7799>	HPRC,HGSVC,1KG-ONT	No	0.743	Yes	NA,NA	NA	NA
chr1:80331066	20067	INS	54	0.8546	0.5596	51	NA	NA	NA	NA	NA	NA	NA	NA	NA	No	ID=1-80330418-80330480-TATACACACACATATATACATTCTATGTATG,1-80330421-80330430-AC,1-80330452-80330461-AC,1-80330462-80330579-ATATACATTCTATGTATGTATACACACAC,1-80330483-80330492-AC,1-80330512-80330521-AC,1-80330541-80330550-AC,1-80330570-80330581-AC,1-80330599-80330610-AC,1-80330609-80330761-ATACATTCTATGTATACATACACACACACAT,1-80330628-80330639-AC,1-80330659-80330670-AC,1-80330690-80330701-AC,1-80330721-80330732-AC,1-80330752-80330761-AC,1-80330783-80330792-AC,1-80330812-80330823-AC,1-80330843-80330854-AC,1-80330874-80330885-AC,1-80330903-80330914-AC,1-80330934-80330945-AC,1-80330965-80330973-AC,1-80330990-80331181-GTATGCACACACACGCATACGCACGTTCTAG,1-80330995-80331004-CA,1-80331026-80331035-CA,1-80331057-80331066-CA,1-80331088-80331097-CA,1-80331119-80331128-CA,1-80331150-80331159-CA,1-80331151-80331213-ACACACACGCATACGCACGTTCTAGGTATGT;MOTIFS=GTATGCACACACACGCATACGCACGTTCTAG,TATACACACACATATATACATTCTATGTATG,ATACATTCTATGTATACATACACACACACAT,ACACACACGCATACGCACGTTCTAGGTATGT,AC,ATATACATTCTATGTATGTATACACACAC,CA;STRUC=<VC7799>	HPRC,HGSVC,1KG-ONT	No	0.111	Yes	NA,NA	NA	NA
chr1:80331151	20069	INS	93	0.8354	0.614	19	NA	NA	NA	NA	NA	NA	NA	NA	NA	No	ID=1-80330418-80330480-TATACACACACATATATACATTCTATGTATG,1-80330421-80330430-AC,1-80330452-80330461-AC,1-80330462-80330579-ATATACATTCTATGTATGTATACACACAC,1-80330483-80330492-AC,1-80330512-80330521-AC,1-80330541-80330550-AC,1-80330570-80330581-AC,1-80330599-80330610-AC,1-80330609-80330761-ATACATTCTATGTATACATACACACACACAT,1-80330628-80330639-AC,1-80330659-80330670-AC,1-80330690-80330701-AC,1-80330721-80330732-AC,1-80330752-80330761-AC,1-80330783-80330792-AC,1-80330812-80330823-AC,1-80330843-80330854-AC,1-80330874-80330885-AC,1-80330903-80330914-AC,1-80330934-80330945-AC,1-80330965-80330973-AC,1-80330990-80331181-GTATGCACACACACGCATACGCACGTTCTAG,1-80330995-80331004-CA,1-80331026-80331035-CA,1-80331057-80331066-CA,1-80331088-80331097-CA,1-80331119-80331128-CA,1-80331150-80331159-CA,1-80331151-80331213-ACACACACGCATACGCACGTTCTAGGTATGT;MOTIFS=GTATGCACACACACGCATACGCACGTTCTAG,TATACACACACATATATACATTCTATGTATG,ATACATTCTATGTATACATACACACACACAT,ACACACACGCATACGCACGTTCTAGGTATGT,AC,ATATACATTCTATGTATGTATACACACAC,CA;STRUC=<VC7799>	HPRC,HGSVC	No	0.111	Yes	NA,NA	NA	NA
chr1:80331151	20070	INS	62	0.9385	0.2375	139	NA	NA	NA	NA	NA	NA	NA	NA	NA	No	ID=1-80330418-80330480-TATACACACACATATATACATTCTATGTATG,1-80330421-80330430-AC,1-80330452-80330461-AC,1-80330462-80330579-ATATACATTCTATGTATGTATACACACAC,1-80330483-80330492-AC,1-80330512-80330521-AC,1-80330541-80330550-AC,1-80330570-80330581-AC,1-80330599-80330610-AC,1-80330609-80330761-ATACATTCTATGTATACATACACACACACAT,1-80330628-80330639-AC,1-80330659-80330670-AC,1-80330690-80330701-AC,1-80330721-80330732-AC,1-80330752-80330761-AC,1-80330783-80330792-AC,1-80330812-80330823-AC,1-80330843-80330854-AC,1-80330874-80330885-AC,1-80330903-80330914-AC,1-80330934-80330945-AC,1-80330965-80330973-AC,1-80330990-80331181-GTATGCACACACACGCATACGCACGTTCTAG,1-80330995-80331004-CA,1-80331026-80331035-CA,1-80331057-80331066-CA,1-80331088-80331097-CA,1-80331119-80331128-CA,1-80331150-80331159-CA,1-80331151-80331213-ACACACACGCATACGCACGTTCTAGGTATGT;MOTIFS=GTATGCACACACACGCATACGCACGTTCTAG,TATACACACACATATATACATTCTATGTATG,ATACATTCTATGTATACATACACACACACAT,ACACACACGCATACGCACGTTCTAGGTATGT,AC,ATATACATTCTATGTATGTATACACACAC,CA;STRUC=<VC7799>	HPRC,HGSVC,1KG-ONT	No	0.111	Yes	NA,NA	NA	NA
chr1:80331228	20071	INS	62	0.7918	0.6935	16	NA	NA	NA	NA	NA	NA	NA	NA	NA	No	ID=1-80330418-80330480-TATACACACACATATATACATTCTATGTATG,1-80330421-80330430-AC,1-80330452-80330461-AC,1-80330462-80330579-ATATACATTCTATGTATGTATACACACAC,1-80330483-80330492-AC,1-80330512-80330521-AC,1-80330541-80330550-AC,1-80330570-80330581-AC,1-80330599-80330610-AC,1-80330609-80330761-ATACATTCTATGTATACATACACACACACAT,1-80330628-80330639-AC,1-80330659-80330670-AC,1-80330690-80330701-AC,1-80330721-80330732-AC,1-80330752-80330761-AC,1-80330783-80330792-AC,1-80330812-80330823-AC,1-80330843-80330854-AC,1-80330874-80330885-AC,1-80330903-80330914-AC,1-80330934-80330945-AC,1-80330965-80330973-AC,1-80330990-80331181-GTATGCACACACACGCATACGCACGTTCTAG,1-80330995-80331004-CA,1-80331026-80331035-CA,1-80331057-80331066-CA,1-80331088-80331097-CA,1-80331119-80331128-CA,1-80331150-80331159-CA,1-80331151-80331213-ACACACACGCATACGCACGTTCTAGGTATGT;MOTIFS=GTATGCACACACACGCATACGCACGTTCTAG,TATACACACACATATATACATTCTATGTATG,ATACATTCTATGTATACATACACACACACAT,ACACACACGCATACGCACGTTCTAGGTATGT,AC,ATATACATTCTATGTATGTATACACACAC,CA;STRUC=<VC7799>	HPRC,HGSVC,1KG-ONT	No	2.538	Yes	NA,NA	NA	NA
chr1:80337608	20072	DEL	66	0.9107	0.5025	10	NA	NA	NA	NA	NA	NA	NA	NA	NA	No	NA	HPRC,HGSVC,1KG-ONT	Yes	2.356	Yes	NA,NA	NA	NA
chr1:80338717	20073	INS	55	0.8877	0.4236	10	NA	NA	NA	NA	NA	NA	NA	NA	NA	No	NA	HPRC,HGSVC,1KG-ONT	No	0.692	Yes	NA,NA	NA	NA
chr1:80338717	20074	INS	60	0.8747	0.4682	4	NA	NA	NA	NA	NA	NA	NA	NA	NA	No	NA	HPRC,HGSVC,1KG-ONT	No	0.692	No	NA,NA	NA	NA
chr1:80338745	20075	INS	50	0.9173	0.3185	52	NA	NA	NA	NA	NA	NA	NA	NA	NA	No	ID=1-80338717-80338747-AAAAT;MOTIFS=AAAAT;STRUC=<TR125938>	HPRC,HGSVC,1KG-ONT	No	0.692	Yes	NA,NA	NA	NA
chr1:80338747	20076	INS	70	0.8994	0.6495	1	NA	NA	NA	NA	NA	NA	NA	NA	NA	No	ID=1-80338717-80338747-AAAAT;MOTIFS=AAAAT;STRUC=<TR125938>	HPRC,HGSVC,1KG-ONT	No	0.692	No	NA,NA	NA	NA
chr1:80338747	20077	INS	178	0.8202	0.6365	9	NA	NA	NA	NA	NA	NA	NA	NA	NA	No	ID=1-80338717-80338747-AAAAT;MOTIFS=AAAAT;STRUC=<TR125938>	NA	No	0.692	No	NA,NA	NA	NA
chr1:80344960	20078	INS	85	0.7871	0.6998	1	NA	NA	NA	NA	NA	NA	NA	NA	NA	No	NA	NA	No	1.616	No	NA,NA	NA	NA
chr1:80364781	20079	INS	51	0.8223	0.6397	25	NA	NA	NA	NA	NA	NA	NA	NA	NA	No	NA	HGSVC,1KG-ONT	Yes	0.692	Yes	NA,NA	NA	NA
chr1:80364781	20080	DEL	51	0.9215	0.3226	88	NA	NA	NA	NA	NA	NA	NA	NA	NA	No	NA	HPRC,HGSVC,1KG-ONT	No	0.416	Yes	NA,NA	NA	NA
chr1:80387551	20081	INS	328	0.9878	0.0655	589	NA	NA	NA	NA	NA	NA	NA	NA	NA	No	NA	HPRC,HGSVC,1KG-ONT	No	1.616	Yes	NA,NA	NA	NA
chr1:80420193	20082	DEL	82	0.8667	0.4972	28	NA	NA	NA	NA	NA	NA	NA	NA	NA	No	NA	HPRC,HGSVC,1KG-ONT	Yes	2.165	Yes	NA,NA	NA	NA
chr1:80492662	20083	DEL	8968	0.963	0.2368	1	NA	NA	NA	NA	NA	NA	NA	NA	NA	No	ID=1-80492683-80492694-AT,1-80492708-80492717-AT,1-80492750-80492784-TA,1-80492783-80492826-AG,1-80492823-80492831-AGAT;MOTIFS=AGAT,AG,TA,AT;STRUC=<VC7817>,ID=1-80493230-80493239-AT;MOTIFS=AT;STRUC=<TR126163>,ID=1-80493406-80493415-AT;MOTIFS=AT;STRUC=<TR126164>,ID=1-80494185-80494211-A;MOTIFS=A;STRUC=<TR126165>,ID=1-80494360-80494378-A;MOTIFS=A;STRUC=<TR126166>,ID=1-80494588-80494597-AT;MOTIFS=AT;STRUC=<TR126167>,ID=1-80494952-80494976-A;MOTIFS=A;STRUC=<TR126168>,ID=1-80494985-80494996-AC;MOTIFS=AC;STRUC=<TR126169>,ID=1-80495155-80495168-A;MOTIFS=A;STRUC=<TR126170>,ID=1-80495269-80495280-A;MOTIFS=A;STRUC=<TR126171>,ID=1-80495297-80495309-T;MOTIFS=T;STRUC=<TR126172>,ID=1-80495438-80495448-CCA;MOTIFS=CCA;STRUC=<TR126173>,ID=1-80495619-80495628-TTC;MOTIFS=TTC;STRUC=<TR126174>,ID=1-80495659-80495673-AAAT;MOTIFS=AAAT;STRUC=<TR126175>,ID=1-80495807-80495814-T;MOTIFS=T;STRUC=<TR126176>,ID=1-80496425-80496434-A,1-80496447-80496457-A;MOTIFS=A;STRUC=<VC7818>,ID=1-80496439-80496447-AAAC;MOTIFS=AAAC;STRUC=<TR126177>,ID=1-80497005-80497014-TAA;MOTIFS=TAA;STRUC=<TR126178>,ID=1-80497577-80497586-A;MOTIFS=A;STRUC=<TR126179>,ID=1-80498467-80498481-TAAA;MOTIFS=TAAA;STRUC=<TR126180>,ID=1-80498495-80498505-TTA;MOTIFS=TTA;STRUC=<TR126181>,ID=1-80499683-80499691-A;MOTIFS=A;STRUC=(A)n,ID=1-80501320-80501329-A;MOTIFS=A;STRUC=<TR126182>	HPRC	No	9.354	No	NA,NA	NA	NA
chr1:80528697	20084	INS	213	0.8346	0.6236	69	NA	NA	NA	NA	NA	NA	NA	NA	NA	No	NA	HPRC,HGSVC,1KG-ONT	Yes	1.616	Yes	NA,NA	NA	NA
chr1:80538523	20085	INS	325	0.9334	0.2589	70	NA	NA	NA	NA	NA	NA	NA	NA	NA	No	NA	HPRC,HGSVC,1KG-ONT	Yes	1.616	Yes	NA,NA	NA	NA
chr1:80540973	20086	DEL	2095	0.9121	0.3184	1	NA	NA	NA	NA	NA	NA	NA	NA	NA	No	ID=1-80541033-80541050-ATC;MOTIFS=ATC;STRUC=<TR126245>,ID=1-80541476-80541485-AC;MOTIFS=AC;STRUC=<TR126246>,ID=1-80541486-80541495-AC;MOTIFS=AC;STRUC=<TR126247>,ID=1-80541503-80541522-GATG;MOTIFS=GATG;STRUC=<TR126248>,ID=1-80541526-80541574-AGAT;MOTIFS=AGAT;STRUC=<TR126249>,ID=1-80542677-80542687-TAG;MOTIFS=TAG;STRUC=<TR126250>	NA	Yes	5.932	No	NA,NA	NA	NA
chr1:80542380	20087	INS	306	0.9383	0.2272	98	NA	NA	NA	NA	NA	NA	NA	NA	NA	No	NA	HPRC,HGSVC,1KG-ONT	Yes	5.256	Yes	NA,NA	NA	NA
chr1:80571814	20089	INS	3110	0.8266	0.6399	1	NA	NA	NA	NA	NA	NA	NA	NA	NA	No	NA	NA	No	2.538	No	NA,NA	NA	NA
chr1:80584178	20090	DEL	103	0.8484	0.5561	357	NA	NA	NA	NA	NA	NA	NA	NA	NA	No	ID=1-80584030-80584040-TGC;MOTIFS=TGC;STRUC=(TGC)n	HPRC,HGSVC,1KG-ONT	No	2.16	Yes	NA,NA	NA	NA
chr1:80595723	20091	INS	285	0.8726	0.4528	3	NA	NA	NA	NA	NA	NA	NA	NA	NA	No	NA	NA	Yes	2.538	Yes	NA,NA	NA	NA
chr1:80653588	20092	DEL	318	0.9319	0.2457	42	NA	NA	NA	NA	NA	NA	NA	NA	NA	No	ID=1-80653813-80653823-T;MOTIFS=T;STRUC=(T)n	HPRC,HGSVC,1KG-ONT	No	0.1	Yes	NA,NA	NA	NA
chr1:80653734	20093	DEL	310	0.977	0.1163	270	NA	NA	NA	NA	NA	NA	NA	NA	NA	No	ID=1-80653813-80653823-T;MOTIFS=T;STRUC=(T)n	HPRC,HGSVC,1KG-ONT	No	0.12	Yes	NA,NA	NA	NA
chr1:80700247	20094	DEL	146	0.8462	0.5353	1	NA	NA	NA	NA	NA	NA	NA	NA	NA	No	ID=1-80700245-80700254-AT;MOTIFS=AT;STRUC=<TR126481>,ID=1-80700308-80700317-AT;MOTIFS=AT;STRUC=<TR126482>	NA	No	0.003	No	NA,NA	NA	NA
chr1:80703233	20095	INS	65	0.9245	0.2797	1010	NA	NA	NA	NA	NA	NA	NA	NA	NA	No	ID=1-80703130-80703139-TCA;MOTIFS=TCA;STRUC=(TCA)n	HPRC,HGSVC,1KG-ONT	Yes	1.616	Yes	NA,NA	NA	NA
chr1:80703251	20096	INS	69	0.943	0.2251	29	NA	NA	NA	NA	NA	NA	NA	NA	NA	No	ID=1-80703130-80703139-TCA;MOTIFS=TCA;STRUC=(TCA)n	HPRC,HGSVC,1KG-ONT	Yes	1.616	No	NA,NA	NA	NA
chr1:80703278	20097	INS	66	0.9568	0.1884	22	NA	NA	NA	NA	NA	NA	NA	NA	NA	No	ID=1-80703130-80703139-TCA;MOTIFS=TCA;STRUC=(TCA)n	HPRC,HGSVC,1KG-ONT	Yes	1.616	Yes	NA,NA	NA	NA
chr1:80703305	20098	INS	64	0.879	0.4581	1	NA	NA	NA	NA	NA	NA	NA	NA	NA	No	ID=1-80703130-80703139-TCA;MOTIFS=TCA;STRUC=(TCA)n	HPRC,HGSVC,1KG-ONT	Yes	1.616	No	NA,NA	NA	NA
chr1:80728656	20099	DEL	327	0.9386	0.2435	919	NA	NA	NA	NA	NA	NA	NA	NA	NA	No	ID=1-80728532-80728541-GGT,1-80728950-80728987-A;MOTIFS=GGT,A;STRUC=<VC7844>	HPRC,HGSVC,1KG-ONT	Yes	0.183	Yes	NA,NA	NA	NA
chr1:80729685	20101	INS	53	0.906	0.4078	1	NA	NA	NA	NA	NA	NA	NA	NA	NA	No	NA	HPRC,HGSVC	No	1.616	No	NA,NA	NA	NA
chr1:80729685	20100	INS	50	0.8873	0.4157	161	NA	NA	NA	NA	NA	NA	NA	NA	NA	No	NA	HPRC,HGSVC	No	1.616	Yes	NA,NA	NA	NA
chr1:80781227	20102	INS	88	0.8773	0.5074	1	NA	NA	NA	NA	NA	NA	NA	NA	NA	No	NA	NA	Yes	8.333	No	NA,NA	NA	NA
chr1:80804278	20103	INS	51	0.8187	0.6373	4	NA	NA	NA	NA	NA	NA	NA	NA	NA	No	ID=1-80804265-80804278-CT,1-80804315-80804324-TA;MOTIFS=CT,TA;STRUC=<VC7847>	HPRC,HGSVC,1KG-ONT	Yes	1.616	Yes	NA,NA	NA	NA
chr1:80804283	20104	INS	62	0.9607	0.2381	12	NA	NA	NA	NA	NA	NA	NA	NA	NA	No	ID=1-80804265-80804278-CT,1-80804315-80804324-TA;MOTIFS=CT,TA;STRUC=<VC7847>,ID=1-80804278-80804304-AT;MOTIFS=AT;STRUC=<TR126618>	HPRC,HGSVC,1KG-ONT	Yes	1.616	Yes	NA,NA	NA	NA
chr1:80804287	20105	INS	58	0.8798	0.5296	2	NA	NA	NA	NA	NA	NA	NA	NA	NA	No	ID=1-80804265-80804278-CT,1-80804315-80804324-TA;MOTIFS=CT,TA;STRUC=<VC7847>,ID=1-80804278-80804304-AT;MOTIFS=AT;STRUC=<TR126618>	HPRC,HGSVC,1KG-ONT	Yes	1.616	Yes	NA,NA	NA	NA
chr1:80828171	20106	INS	80	0.9222	0.2782	177	NA	NA	NA	NA	NA	NA	NA	NA	NA	No	NA	HPRC,HGSVC,1KG-ONT	Yes	1.616	Yes	NA,NA	NA	NA
chr1:80864245	20107	INS	57	0.8364	0.6072	4	NA	NA	NA	NA	NA	NA	NA	NA	NA	No	ID=1-80864201-80864212-TG,1-80864220-80864246-TA,1-80864245-80864272-AG,1-80864269-80864294-AGAC;MOTIFS=AGAC,AG,TA,TG;STRUC=<VC7852>	HPRC,HGSVC	Yes	1.616	No	NA,NA	NA	NA
chr1:80864245	20108	INS	74	0.8198	0.6306	1	NA	NA	NA	NA	NA	NA	NA	NA	NA	No	ID=1-80864201-80864212-TG,1-80864220-80864246-TA,1-80864245-80864272-AG,1-80864269-80864294-AGAC;MOTIFS=AGAC,AG,TA,TG;STRUC=<VC7852>	HPRC,HGSVC	Yes	1.616	No	NA,NA	NA	NA
chr1:80864245	20109	INS	60	0.8553	0.5434	15	NA	NA	NA	NA	NA	NA	NA	NA	NA	No	ID=1-80864201-80864212-TG,1-80864220-80864246-TA,1-80864245-80864272-AG,1-80864269-80864294-AGAC;MOTIFS=AGAC,AG,TA,TG;STRUC=<VC7852>	HPRC,HGSVC	Yes	1.616	Yes	NA,NA	NA	NA
chr1:80864245	20110	INS	54	0.8578	0.526	19	NA	NA	NA	NA	NA	NA	NA	NA	NA	No	ID=1-80864201-80864212-TG,1-80864220-80864246-TA,1-80864245-80864272-AG,1-80864269-80864294-AGAC;MOTIFS=AGAC,AG,TA,TG;STRUC=<VC7852>	HPRC,HGSVC	Yes	1.616	Yes	NA,NA	NA	NA
chr1:80864245	20111	INS	68	0.8145	0.6631	6	NA	NA	NA	NA	NA	NA	NA	NA	NA	No	ID=1-80864201-80864212-TG,1-80864220-80864246-TA,1-80864245-80864272-AG,1-80864269-80864294-AGAC;MOTIFS=AGAC,AG,TA,TG;STRUC=<VC7852>	HPRC,HGSVC	Yes	1.616	Yes	NA,NA	NA	NA
chr1:80864245	20112	INS	60	0.9149	0.3083	11	NA	NA	NA	NA	NA	NA	NA	NA	NA	No	ID=1-80864201-80864212-TG,1-80864220-80864246-TA,1-80864245-80864272-AG,1-80864269-80864294-AGAC;MOTIFS=AGAC,AG,TA,TG;STRUC=<VC7852>	HPRC,HGSVC	Yes	1.616	Yes	NA,NA	NA	NA
chr1:80864245	20113	INS	53	0.9197	0.5687	10	NA	NA	NA	NA	NA	NA	NA	NA	NA	No	ID=1-80864201-80864212-TG,1-80864220-80864246-TA,1-80864245-80864272-AG,1-80864269-80864294-AGAC;MOTIFS=AGAC,AG,TA,TG;STRUC=<VC7852>	HPRC,HGSVC	Yes	1.616	Yes	NA,NA	NA	NA
chr1:80864269	20114	INS	52	0.8269	0.6308	4	NA	NA	NA	NA	NA	NA	NA	NA	NA	No	ID=1-80864201-80864212-TG,1-80864220-80864246-TA,1-80864245-80864272-AG,1-80864269-80864294-AGAC;MOTIFS=AGAC,AG,TA,TG;STRUC=<VC7852>	HPRC,HGSVC	Yes	1.616	No	NA,NA	NA	NA
chr1:80882541	20115	INS	248	0.856	0.5275	33	NA	NA	NA	NA	NA	NA	NA	NA	NA	No	NA	1KG-ONT	Yes	6.681	Yes	NA,NA	NA	NA
chr1:80885843	20116	INS	145	0.8568	0.5433	386	NA	NA	NA	NA	NA	NA	NA	NA	NA	No	NA	HPRC,HGSVC,1KG-ONT	Yes	10.45	Yes	NA,NA	NA	NA
chr1:80917362	20117	INS	351	0.894	0.6269	1	NA	NA	NA	NA	NA	NA	NA	NA	NA	No	NA	HPRC	No	11.04	No	NA,NA	NA	NA
chr1:80939072	20119	DEL	6191	0.8062	0.6976	643	NA	NA	NA	NA	NA	NA	NA	NA	enhancer	No	ID=1-80944297-80944307-GGA,1-80944729-80944741-AGGC,1-80945110-80945119-CA;MOTIFS=AGGC,GGA,CA;STRUC=<VC7863>	HPRC,HGSVC,1KG-ONT	Yes	0.497	Yes	NA,NA	NA	NA
chr1:80956848	20120	DEL	1895	0.9315	0.2611	142	NA	NA	NA	NA	NA	NA	NA	NA	NA	No	ID=1-80956926-80956935-CTT;MOTIFS=CTT;STRUC=<TR126792>,ID=1-80957339-80957359-TG;MOTIFS=TG;STRUC=<TR126793>,ID=1-80957364-80957381-AG;MOTIFS=AG;STRUC=(AG)n,ID=1-80957785-80957803-TTTTG;MOTIFS=TTTTG;STRUC=<TR126794>,ID=1-80958614-80958641-T;MOTIFS=T;STRUC=<TR126795>	HPRC,HGSVC,1KG-ONT	Yes	0.374	Yes	NA,NA	NA	NA
chr1:80970717	20121	DEL	7678	0.991	0.0325	2	NA	NA	NA	NA	NA	NA	NA	NA	NA	No	ID=1-80971276-80971288-A;MOTIFS=A;STRUC=<TR126809>,ID=1-80971309-80971319-AT;MOTIFS=AT;STRUC=<TR126810>,ID=1-80971623-80971636-TA;MOTIFS=TA;STRUC=<TR126811>,ID=1-80971865-80971883-T;MOTIFS=T;STRUC=<TR126812>,ID=1-80973087-80973106-AAAAC;MOTIFS=AAAAC;STRUC=<TR126813>,ID=1-80973812-80973821-T;MOTIFS=T;STRUC=<TR126814>,ID=1-80973969-80973979-A;MOTIFS=A;STRUC=<TR126815>,ID=1-80974599-80974608-T;MOTIFS=T;STRUC=<TR126816>,ID=1-80976092-80976101-A;MOTIFS=A;STRUC=<TR126817>,ID=1-80976679-80976690-AGG;MOTIFS=AGG;STRUC=<TR126818>,ID=1-80976701-80976710-GAA;MOTIFS=GAA;STRUC=<TR126819>,ID=1-80977385-80977394-A;MOTIFS=A;STRUC=<TR126820>,ID=1-80977535-80977544-GGT;MOTIFS=GGT;STRUC=<TR126821>	HPRC,HGSVC,1KG-ONT	No	8.851	No	NA,NA	NA	NA
chr1:81058430	20122	INS	310	0.9159	0.2935	295	NA	NA	NA	NA	NA	NA	NA	NA	NA	No	NA	HPRC,HGSVC,1KG-ONT	No	1.616	Yes	NA,NA	NA	NA
chr1:81058430	20123	INS	333	0.9656	0.1396	100	NA	NA	NA	NA	NA	NA	NA	NA	NA	No	NA	HPRC,HGSVC,1KG-ONT	No	1.616	Yes	NA,NA	NA	NA
chr1:81058430	20124	INS	353	0.8433	0.5607	18	NA	NA	NA	NA	NA	NA	NA	NA	NA	No	NA	HPRC,HGSVC,1KG-ONT	No	1.616	Yes	NA,NA	NA	NA
chr1:81069264	20125	DEL	66	0.9251	0.2818	21	NA	NA	NA	NA	NA	NA	NA	NA	NA	No	ID=1-81069295-81069311-TA;MOTIFS=TA;STRUC=<TR126952>	HPRC,HGSVC,1KG-ONT	Yes	1.323	Yes	NA,NA	NA	NA
chr1:81110441	20126	INS	331	0.9008	0.3709	3	NA	NA	NA	NA	NA	NA	NA	NA	NA	No	NA	HGSVC	Yes	2.538	No	NA,NA	NA	NA
chr1:81115300	20127	INS	50	0.9192	0.3173	206	NA	NA	NA	NA	NA	NA	NA	NA	NA	No	NA	NA	Yes	1.616	Yes	NA,NA	NA	NA
chr1:81155815	20128	DEL	76	0.87	0.5052	1	NA	NA	NA	NA	NA	NA	NA	NA	NA	No	NA	NA	Yes	7.04	No	NA,NA	NA	NA
chr1:81159770	20129	INS	61	0.846	0.5658	1	NA	NA	NA	NA	NA	NA	NA	NA	NA	No	NA	NA	No	1.616	No	NA,NA	NA	NA
chr1:81170654	20130	INS	205	0.8737	0.4746	1	NA	NA	NA	NA	NA	NA	NA	NA	NA	No	NA	NA	Yes	1.616	No	NA,NA	NA	NA
chr1:81188908	20131	DEL	841	0.8203	0.6544	3	NA	NA	NA	NA	NA	NA	NA	NA	NA	No	ID=1-81189211-81189220-A;MOTIFS=A;STRUC=<TR127117>,ID=1-81189550-81189560-A;MOTIFS=A;STRUC=<TR127118>	HGSVC,1KG-ONT	Yes	4.236	Yes	NA,NA	NA	NA
chr1:81194671	20132	INS	199	0.8923	0.4415	461	NA	NA	NA	NA	NA	NA	NA	NA	NA	No	NA	HPRC,HGSVC,1KG-ONT	No	1.616	Yes	NA,NA	NA	NA
chr1:81218678	20133	DEL	970	0.8371	0.6333	2	NA	NA	NA	NA	NA	NA	NA	NA	NA	No	NA	NA	Yes	5.557	Yes	NA,NA	NA	NA
chr1:81222099	20134	DEL	329	0.9924	0.0306	1037	NA	NA	NA	NA	NA	NA	NA	NA	NA	No	ID=1-81222400-81222433-A,1-81222496-81222507-ATA;MOTIFS=ATA,A;STRUC=<VC7889>	HPRC,HGSVC,1KG-ONT	Yes	3.042	Yes	NA,NA	NA	NA
chr1:81222110	20135	DEL	307	0.9006	0.3837	1	NA	NA	NA	NA	NA	NA	NA	NA	NA	No	ID=1-81222400-81222433-A,1-81222496-81222507-ATA;MOTIFS=ATA,A;STRUC=<VC7889>	HPRC,HGSVC,1KG-ONT	Yes	3.022	No	NA,NA	NA	NA
chr1:81252364	20136	INS	325	0.8532	0.5448	2	NA	NA	NA	NA	NA	NA	NA	NA	NA	No	NA	NA	Yes	10.83	No	NA,NA	NA	NA
chr1:81252718	20137	INS	78	0.8616	0.4963	1	NA	NA	NA	NA	NA	NA	NA	NA	NA	No	NA	HGSVC	Yes	9.442	No	NA,NA	NA	NA
chr1:81278658	20138	INS	6084	0.8873	0.3937	2	NA	NA	NA	NA	NA	NA	NA	NA	NA	No	NA	NA	Yes	1.616	Yes	NA,NA	NA	NA
chr1:81318009	20139	INS	394	0.8843	0.4041	1	ADGRL2(1.0,0.301)	NA	NA	NA	NA	NA	NA	NA	NA	No	NA	NA	Yes	7.44	No	NA,NA	NA	NA
chr1:81322091	20140	INS	58	0.9173	0.5166	2	ADGRL2(1.0,0.301)	NA	NA	NA	NA	NA	NA	NA	NA	No	ID=1-81322087-81322110-AT,1-81322113-81322124-AT,1-81322123-81322135-AC,1-81322139-81322148-AT,1-81322175-81322198-ATATAC,1-81322193-81322204-AT;MOTIFS=AC,ATATAC,AT;STRUC=<VC7901>	HPRC,HGSVC,1KG-ONT	Yes	1.616	Yes	NA,NA	NA	NA
chr1:81322091	20141	INS	62	0.8884	0.4158	6	ADGRL2(1.0,0.301)	NA	NA	NA	NA	NA	NA	NA	NA	No	ID=1-81322087-81322110-AT,1-81322113-81322124-AT,1-81322123-81322135-AC,1-81322139-81322148-AT,1-81322175-81322198-ATATAC,1-81322193-81322204-AT;MOTIFS=AC,ATATAC,AT;STRUC=<VC7901>	HPRC,HGSVC,1KG-ONT	Yes	1.616	No	NA,NA	NA	NA
chr1:81322091	20142	INS	94	0.8843	0.4092	5	ADGRL2(1.0,0.301)	NA	NA	NA	NA	NA	NA	NA	NA	No	ID=1-81322087-81322110-AT,1-81322113-81322124-AT,1-81322123-81322135-AC,1-81322139-81322148-AT,1-81322175-81322198-ATATAC,1-81322193-81322204-AT;MOTIFS=AC,ATATAC,AT;STRUC=<VC7901>	HPRC,HGSVC	Yes	1.616	No	NA,NA	NA	NA
chr1:81322091	20143	INS	66	0.8694	0.4644	53	ADGRL2(1.0,0.301)	NA	NA	NA	NA	NA	NA	NA	NA	No	ID=1-81322087-81322110-AT,1-81322113-81322124-AT,1-81322123-81322135-AC,1-81322139-81322148-AT,1-81322175-81322198-ATATAC,1-81322193-81322204-AT;MOTIFS=AC,ATATAC,AT;STRUC=<VC7901>	HPRC,HGSVC,1KG-ONT	Yes	1.616	Yes	NA,NA	NA	NA
chr1:81322091	20144	INS	100	0.8255	0.6008	5	ADGRL2(1.0,0.301)	NA	NA	NA	NA	NA	NA	NA	NA	No	ID=1-81322087-81322110-AT,1-81322113-81322124-AT,1-81322123-81322135-AC,1-81322139-81322148-AT,1-81322175-81322198-ATATAC,1-81322193-81322204-AT;MOTIFS=AC,ATATAC,AT;STRUC=<VC7901>	HPRC	Yes	1.616	No	NA,NA	NA	NA
chr1:81322091	20145	INS	72	0.8602	0.5918	6	ADGRL2(1.0,0.301)	NA	NA	NA	NA	NA	NA	NA	NA	No	ID=1-81322087-81322110-AT,1-81322113-81322124-AT,1-81322123-81322135-AC,1-81322139-81322148-AT,1-81322175-81322198-ATATAC,1-81322193-81322204-AT;MOTIFS=AC,ATATAC,AT;STRUC=<VC7901>	HPRC,HGSVC,1KG-ONT	Yes	1.616	Yes	NA,NA	NA	NA
chr1:81322091	20146	INS	80	0.8217	0.6359	2	ADGRL2(1.0,0.301)	NA	NA	NA	NA	NA	NA	NA	NA	No	ID=1-81322087-81322110-AT,1-81322113-81322124-AT,1-81322123-81322135-AC,1-81322139-81322148-AT,1-81322175-81322198-ATATAC,1-81322193-81322204-AT;MOTIFS=AC,ATATAC,AT;STRUC=<VC7901>	HPRC,HGSVC	Yes	1.616	Yes	NA,NA	NA	NA
chr1:81322101	20147	INS	60	0.8708	0.5079	8	ADGRL2(1.0,0.301)	NA	NA	NA	NA	NA	NA	NA	NA	No	ID=1-81322087-81322110-AT,1-81322113-81322124-AT,1-81322123-81322135-AC,1-81322139-81322148-AT,1-81322175-81322198-ATATAC,1-81322193-81322204-AT;MOTIFS=AC,ATATAC,AT;STRUC=<VC7901>	HPRC,HGSVC,1KG-ONT	Yes	1.616	Yes	NA,NA	NA	NA
chr1:81322125	20150	INS	68	0.8639	0.5092	15	ADGRL2(1.0,0.301)	NA	NA	NA	NA	NA	NA	NA	NA	No	ID=1-81322087-81322110-AT,1-81322113-81322124-AT,1-81322123-81322135-AC,1-81322139-81322148-AT,1-81322175-81322198-ATATAC,1-81322193-81322204-AT;MOTIFS=AC,ATATAC,AT;STRUC=<VC7901>	HPRC,HGSVC,1KG-ONT	Yes	1.616	Yes	NA,NA	NA	NA
chr1:81322125	20149	INS	63	0.8943	0.4467	19	ADGRL2(1.0,0.301)	NA	NA	NA	NA	NA	NA	NA	NA	No	ID=1-81322087-81322110-AT,1-81322113-81322124-AT,1-81322123-81322135-AC,1-81322139-81322148-AT,1-81322175-81322198-ATATAC,1-81322193-81322204-AT;MOTIFS=AC,ATATAC,AT;STRUC=<VC7901>	HPRC,HGSVC,1KG-ONT	Yes	1.616	Yes	NA,NA	NA	NA
chr1:81322125	20148	INS	86	0.8462	0.5349	2	ADGRL2(1.0,0.301)	NA	NA	NA	NA	NA	NA	NA	NA	No	ID=1-81322087-81322110-AT,1-81322113-81322124-AT,1-81322123-81322135-AC,1-81322139-81322148-AT,1-81322175-81322198-ATATAC,1-81322193-81322204-AT;MOTIFS=AC,ATATAC,AT;STRUC=<VC7901>	HPRC,HGSVC	Yes	1.616	No	NA,NA	NA	NA
chr1:81416407	20151	INS	334	0.8078	0.665	1	ADGRL2(1.0,0.301)	NA	NA	NA	NA	NA	NA	NA	NA	No	NA	1KG-ONT	Yes	4.956	No	NA,NA	NA	NA
chr1:81449096	20152	DEL	77	0.8852	0.4149	74	ADGRL2(1.0,0.301)	NA	NA	NA	NA	NA	NA	NA	NA	No	ID=1-81449096-81449250-AATACTTTGGATACATAGTGCTTTTGGGGGCTAAATAACCAGTGATACTATGGATTTATATTATCCAGGGTCTGTGT;MOTIFS=AATACTTTGGATACATAGTGCTTTTGGGGGCTAAATAACCAGTGATACTATGGATTTATATTATCCAGGGTCTGTGT;STRUC=<TR127508>	HGSVC,1KG-ONT	No	2.953	Yes	NA,NA	NA	NA
chr1:81456693	20153	INS	817	0.8763	0.5456	69	ADGRL2(1.0,0.301)	NA	NA	NA	NA	NA	NA	NA	NA	No	NA	HPRC,HGSVC,1KG-ONT	Yes	3.322	Yes	NA,NA	NA	NA
chr1:81478071	20154	INS	4428	0.9228	0.3391	7	ADGRL2(1.0,0.301)	NA	NA	NA	NA	NA	NA	NA	NA	No	NA	HPRC,HGSVC,1KG-ONT	Yes	3.322	Yes	NA,NA	NA	NA
chr1:81495567	20155	INS	335	0.9358	0.255	1	ADGRL2(1.0,0.301)	NA	NA	NA	NA	NA	NA	NA	NA	No	NA	NA	Yes	9.734	No	NA,NA	NA	NA
chr1:81501781	20156	INS	51	0.87	0.4644	5	ADGRL2(1.0,0.301)	NA	NA	NA	NA	NA	NA	NA	NA	No	NA	HPRC	No	4.896	Yes	NA,NA	NA	NA
chr1:81501810	20157	INS	60	0.9362	0.3789	1	ADGRL2(1.0,0.301)	NA	NA	NA	NA	NA	NA	NA	NA	No	ID=1-81501781-81501832-CAG;MOTIFS=CAG;STRUC=<TR127583>,ID=1-81501799-81501823-CAGCAGCAGCAA;MOTIFS=CAGCAGCAGCAA;STRUC=<TR127584>	HPRC	No	0.055	No	NA,NA	NA	NA
chr1:81514046	20158	DEL	121	0.9808	0.069	648	ADGRL2(1.0,0.301)	NA	NA	NA	NA	NA	NA	NA	NA	No	NA	HPRC,HGSVC,1KG-ONT	Yes	11.03	Yes	NA,NA	NA	NA
chr1:81543257	20159	DEL	99	0.8145	0.6637	3	ADGRL2(1.0,0.301)	NA	NA	NA	NA	NA	NA	NA	NA	No	NA	NA	Yes	1.764	Yes	NA,NA	NA	NA
chr1:81573960	20160	INS	340	0.8692	0.5025	1	ADGRL2(1.0,0.301)	NA	NA	NA	NA	NA	NA	NA	NA	No	NA	NA	Yes	10.99	No	NA,NA	NA	NA
chr1:81577946	20161	INS	2899	0.8169	0.6852	1	ADGRL2(1.0,0.301)	NA	NA	NA	NA	NA	NA	NA	NA	No	NA	NA	No	16.98	No	NA,NA	NA	NA
chr1:81605108	20162	INS	92	0.9721	0.2277	3	ADGRL2(1.0,0.301)	NA	NA	NA	NA	NA	NA	NA	NA	No	NA	HPRC	Yes	9.779	No	NA,NA	NA	NA
chr1:81610229	20163	INS	143	0.9005	0.5365	1	ADGRL2(1.0,0.301)	NA	NA	NA	NA	NA	NA	NA	NA	No	NA	HPRC	No	1.616	No	NA,NA	NA	NA
chr1:81619563	20164	DEL	51	0.902	0.3546	472	ADGRL2(1.0,0.301)	NA	NA	NA	NA	NA	NA	NA	NA	No	ID=1-81619731-81619759-TG;MOTIFS=TG;STRUC=(TG)n	HPRC,HGSVC,1KG-ONT	No	7.821	Yes	NA,NA	NA	NA
chr1:81711065	20165	INS	361	0.8775	0.5155	1	ADGRL2(1.0,0.301)	NA	NA	NA	NA	NA	NA	NA	NA	No	NA	NA	Yes	3.322	No	NA,NA	NA	NA
chr1:81720184	20166	INS	428	0.9705	0.1271	9	ADGRL2(1.0,0.301)	NA	NA	NA	NA	NA	NA	NA	NA	No	NA	NA	Yes	2.538	No	NA,NA	NA	NA
chr1:81725203	20167	INS	337	0.963	0.1625	2	ADGRL2(1.0,0.301)	NA	NA	NA	NA	NA	NA	NA	NA	Yes	NA	NA	Yes	0.692	No	NA,NA	NA	NA
chr1:81734005	20168	INS	757	0.8157	0.6441	56	ADGRL2(1.0,0.301)	NA	NA	NA	NA	NA	NA	NA	NA	No	NA	HPRC,HGSVC	No	0.692	Yes	NA,NA	NA	NA
chr1:81734332	20169	DEL	757	0.9687	0.1212	103	ADGRL2(1.0,0.301)	NA	NA	NA	NA	NA	NA	NA	NA	No	ID=1-81734281-81734291-A;MOTIFS=A;STRUC=(A)n,ID=1-81735038-81735048-A;MOTIFS=A;STRUC=(A)n	HPRC,HGSVC,1KG-ONT	No	2.143	Yes	NA,NA	NA	NA
chr1:81734831	20170	INS	757	0.8421	0.5463	72	ADGRL2(1.0,0.301)	NA	NA	NA	NA	NA	NA	NA	NA	No	ID=1-81735038-81735048-A;MOTIFS=A;STRUC=(A)n	HPRC	No	0.056	Yes	NA,NA	NA	NA
chr1:81746915	20171	INS	62	0.9118	0.3382	20	ADGRL2(1.0,0.301)	NA	NA	NA	NA	NA	NA	NA	NA	No	NA	HPRC,1KG-ONT	Yes	2.538	Yes	NA,NA	NA	NA
chr1:81747128	20172	INS	66	0.9013	0.3995	2	ADGRL2(1.0,0.301)	NA	NA	NA	NA	NA	NA	NA	NA	No	NA	HPRC,1KG-ONT	No	1.616	Yes	NA,NA	NA	NA
chr1:81747128	20173	INS	52	0.8231	0.6641	1	ADGRL2(1.0,0.301)	NA	NA	NA	NA	NA	NA	NA	NA	No	NA	HPRC,1KG-ONT	No	1.616	No	NA,NA	NA	NA
chr1:81785255	20174	INS	322	0.9626	0.161	1	ADGRL2(1.0,0.301)	NA	NA	NA	NA	NA	NA	NA	NA	No	NA	NA	Yes	0.692	No	NA,NA	NA	NA
chr1:81785255	20175	INS	353	0.8761	0.503	2	ADGRL2(1.0,0.301)	NA	NA	NA	NA	NA	NA	NA	NA	No	NA	NA	Yes	0.692	Yes	NA,NA	NA	NA
chr1:81829112	20176	DEL	1595	0.8322	0.597	1	ADGRL2(1.0,0.301)	NA	NA	NA	NA	NA	NA	NA	NA	No	ID=1-81830069-81830078-ATT;MOTIFS=ATT;STRUC=<TR128104>,ID=1-81830506-81830522-TATTT;MOTIFS=TATTT;STRUC=<TR128105>	NA	Yes	4.484	No	NA,NA	NA	NA
chr1:81846356	20177	INS	315	0.9215	0.2934	20	ADGRL2(1.0,0.301)	NA	NA	NA	NA	NA	NA	NA	NA	No	ID=1-81846492-81846500-A;MOTIFS=A;STRUC=(A)n	HPRC,HGSVC,1KG-ONT	Yes	6.848	Yes	NA,NA	NA	NA
chr1:81846356	20178	INS	324	0.9139	0.3123	484	ADGRL2(1.0,0.301)	NA	NA	NA	NA	NA	NA	NA	NA	No	ID=1-81846492-81846500-A;MOTIFS=A;STRUC=(A)n	HPRC,HGSVC,1KG-ONT	Yes	6.848	Yes	NA,NA	NA	NA
chr1:81846356	20179	INS	338	0.9167	0.292	4	ADGRL2(1.0,0.301)	NA	NA	NA	NA	NA	NA	NA	NA	No	ID=1-81846492-81846500-A;MOTIFS=A;STRUC=(A)n	HPRC,HGSVC,1KG-ONT	Yes	6.848	No	NA,NA	NA	NA
chr1:81909430	20180	DEL	84	0.8421	0.5639	1	ADGRL2(1.0,0.301)	NA	NA	NA	NA	NA	NA	NA	NA	No	NA	NA	No	2.802	No	NA,NA	NA	NA
chr1:81995249	20181	INS	133	0.8471	0.5576	1	NA	NA	NA	NA	NA	NA	NA	NA	NA	No	NA	NA	No	0.011	No	NA,NA	NA	NA
chr1:81998905	20182	INS	62	0.8441	0.5703	210	NA	NA	NA	NA	NA	NA	NA	NA	NA	No	ID=1-81998901-81998911-TA,1-81998983-81999005-TATACACCTATATATACCTATG,1-81999023-81999033-TA;MOTIFS=TA,TATACACCTATATATACCTATG;STRUC=<VC7967>	HPRC,HGSVC,1KG-ONT	Yes	1.616	Yes	NA,NA	NA	NA
chr1:81998917	20183	INS	100	0.8579	0.5501	101	NA	NA	NA	NA	NA	NA	NA	NA	NA	No	ID=1-81998901-81998911-TA,1-81998983-81999005-TATACACCTATATATACCTATG,1-81999023-81999033-TA;MOTIFS=TA,TATACACCTATATATACCTATG;STRUC=<VC7967>	HPRC,HGSVC	Yes	1.616	Yes	NA,NA	NA	NA
chr1:81998983	20188	INS	110	0.879	0.427	238	NA	NA	NA	NA	NA	NA	NA	NA	NA	No	ID=1-81998901-81998911-TA,1-81998983-81999005-TATACACCTATATATACCTATG,1-81999023-81999033-TA;MOTIFS=TA,TATACACCTATATATACCTATG;STRUC=<VC7967>	HPRC,HGSVC	Yes	1.616	Yes	NA,NA	NA	NA
chr1:81998983	20187	INS	88	0.9521	0.2009	123	NA	NA	NA	NA	NA	NA	NA	NA	NA	No	ID=1-81998901-81998911-TA,1-81998983-81999005-TATACACCTATATATACCTATG,1-81999023-81999033-TA;MOTIFS=TA,TATACACCTATATATACCTATG;STRUC=<VC7967>	HPRC,HGSVC,1KG-ONT	Yes	1.616	Yes	NA,NA	NA	NA
chr1:81998983	20186	INS	88	0.8937	0.4332	435	NA	NA	NA	NA	NA	NA	NA	NA	NA	No	ID=1-81998901-81998911-TA,1-81998983-81999005-TATACACCTATATATACCTATG,1-81999023-81999033-TA;MOTIFS=TA,TATACACCTATATATACCTATG;STRUC=<VC7967>	HPRC,HGSVC,1KG-ONT	Yes	1.616	Yes	NA,NA	NA	NA
chr1:81998983	20185	INS	66	0.8236	0.6352	448	NA	NA	NA	NA	NA	NA	NA	NA	NA	No	ID=1-81998901-81998911-TA,1-81998983-81999005-TATACACCTATATATACCTATG,1-81999023-81999033-TA;MOTIFS=TA,TATACACCTATATATACCTATG;STRUC=<VC7967>	HPRC,HGSVC,1KG-ONT	Yes	1.616	Yes	NA,NA	NA	NA
chr1:81998983	20184	INS	93	0.8886	0.4629	5	NA	NA	NA	NA	NA	NA	NA	NA	NA	No	ID=1-81998901-81998911-TA,1-81998983-81999005-TATACACCTATATATACCTATG,1-81999023-81999033-TA;MOTIFS=TA,TATACACCTATATATACCTATG;STRUC=<VC7967>	HPRC,HGSVC	Yes	1.616	No	NA,NA	NA	NA
chr1:82009757	20189	DEL	118	0.9425	0.3775	1	NA	NA	NA	NA	NA	NA	NA	NA	NA	No	NA	HPRC,HGSVC	No	1.96	No	NA,NA	NA	NA
chr1:82046231	20190	DEL	74	0.8723	0.4751	7	NA	NA	NA	NA	NA	NA	NA	NA	NA	No	ID=1-82046231-82046459-TCCAGGTCACATTCCTAGCTGGGTTTCCATGTCTGCT;MOTIFS=TCCAGGTCACATTCCTAGCTGGGTTTCCATGTCTGCT;STRUC=<TR128406>	HGSVC,1KG-ONT	No	1.752	Yes	NA,NA	NA	NA
chr1:82139767	20192	INS	329	0.9356	0.2672	1	NA	NA	NA	NA	NA	NA	NA	NA	NA	No	NA	NA	Yes	1.616	No	NA,NA	NA	NA
chr1:82151487	20193	DEL	52	0.8079	0.6817	19	NA	NA	NA	NA	NA	NA	NA	NA	NA	No	ID=1-82151455-82151474-AAGG,1-82151471-82151518-AAGA,1-82151515-82151530-AAGG,1-82151531-82151546-AAGG,1-82151539-82151574-AAGGAAGA,1-82151567-82151581-AAGA;MOTIFS=AAGA,AAGGAAGA,AAGG;STRUC=<VC7978>	NA	No	2.679	Yes	NA,NA	NA	NA
chr1:82199577	20194	INS	297	0.8802	0.4373	1	NA	NA	NA	NA	NA	NA	NA	NA	NA	No	NA	NA	No	21.2	No	NA,NA	NA	NA
chr1:82231480	20195	DEL	6723	0.9938	0.0339	1	NA	NA	NA	NA	NA	NA	NA	NA	NA	No	ID=1-82231575-82231588-TA;MOTIFS=TA;STRUC=<TR128642>,ID=1-82231911-82231920-GGT;MOTIFS=GGT;STRUC=<TR128643>,ID=1-82232263-82232271-A;MOTIFS=A;STRUC=(A)n,ID=1-82233052-82233061-A;MOTIFS=A;STRUC=<TR128644>,ID=1-82233540-82233550-T;MOTIFS=T;STRUC=<TR128645>,ID=1-82233777-82233786-T;MOTIFS=T;STRUC=(T)n,ID=1-82234906-82234923-TTTAT;MOTIFS=TTTAT;STRUC=<TR128646>,ID=1-82234916-82234931-TTTA;MOTIFS=TTTA;STRUC=(TTTA)n,ID=1-82236572-82236580-T;MOTIFS=T;STRUC=<TR128647>,ID=1-82236578-82236594-TTG;MOTIFS=TTG;STRUC=<TR128648>,ID=1-82236764-82236772-T;MOTIFS=T;STRUC=<TR128649>,ID=1-82237821-82237830-TA;MOTIFS=TA;STRUC=<TR128650>,ID=1-82237953-82237968-T;MOTIFS=T;STRUC=<TR128651>,ID=1-82238142-82238151-TAT;MOTIFS=TAT;STRUC=<TR128652>	HPRC	No	3.216	No	NA,NA	NA	NA
chr1:82255015	20196	INS	3122	0.8044	0.6997	1	NA	NA	NA	NA	NA	NA	NA	NA	NA	No	NA	NA	No	1.616	No	NA,NA	NA	NA
chr1:82256026	20198	INS	3121	0.9569	0.1861	1042	NA	NA	NA	NA	NA	NA	NA	NA	NA	No	ID=1-82256054-82256067-ATA,1-82256062-82256080-AATAA,1-82256076-82256094-AAATT;MOTIFS=AATAA,AAATT,ATA;STRUC=<VC7994>	HPRC,HGSVC,1KG-ONT	No	1.616	Yes	NA,NA	NA	NA
chr1:82276675	20200	INS	344	0.8909	0.3863	2	NA	NA	NA	NA	NA	NA	NA	NA	NA	No	NA	NA	Yes	1.616	Yes	NA,NA	NA	NA
chr1:82276675	20199	INS	324	0.9237	0.2622	6	NA	NA	NA	NA	NA	NA	NA	NA	NA	No	NA	NA	Yes	1.616	Yes	NA,NA	NA	NA
chr1:82286220	20201	INS	318	0.9405	0.2485	4	NA	NA	NA	NA	NA	NA	NA	NA	NA	No	NA	HPRC	Yes	6.159	Yes	NA,NA	NA	NA
chr1:82341687	20203	INS	335	0.9096	0.3135	3	NA	NA	NA	NA	NA	NA	NA	NA	NA	No	NA	NA	Yes	1.616	Yes	NA,NA	NA	NA
chr1:82356424	20204	DEL	68	0.8322	0.6254	27	NA	NA	NA	NA	NA	NA	NA	NA	NA	No	NA	HPRC,HGSVC	Yes	2.139	Yes	NA,NA	NA	NA
chr1:82384713	20205	INS	325	0.9073	0.3622	10	NA	NA	NA	NA	NA	NA	NA	NA	NA	No	NA	HPRC,HGSVC,1KG-ONT	Yes	1.616	Yes	NA,NA	NA	NA
chr1:82394883	20206	INS	235	0.8475	0.6249	1	NA	NA	NA	NA	NA	NA	NA	NA	NA	No	NA	NA	No	9.985	No	NA,NA	NA	NA
chr1:82414980	20207	INS	116	0.9112	0.3294	102	NA	NA	NA	NA	NA	NA	NA	NA	NA	No	NA	HPRC,HGSVC,1KG-ONT	Yes	2.538	Yes	NA,NA	NA	NA
chr1:82417187	20208	INS	337	0.941	0.234	2	NA	NA	NA	NA	NA	NA	NA	NA	NA	No	NA	NA	Yes	2.538	No	NA,NA	NA	NA
chr1:82448708	20209	INS	64	0.8561	0.535	4	NA	NA	NA	NA	NA	NA	NA	NA	NA	No	NA	1KG-ONT	Yes	1.616	Yes	NA,NA	NA	NA
chr1:82451531	20210	DEL	217	0.8462	0.5712	1	NA	NA	NA	NA	NA	NA	NA	NA	NA	No	NA	NA	Yes	1.565	No	NA,NA	NA	NA
chr1:82488165	20212	INS	402	0.8696	0.4812	1	NA	NA	NA	NA	NA	NA	NA	NA	NA	No	NA	NA	Yes	4.593	No	NA,NA	NA	NA
chr1:82497608	20213	DEL	324	0.9939	0.0199	893	NA	NA	NA	NA	NA	NA	NA	NA	NA	No	ID=1-82497617-82497650-T;MOTIFS=T;STRUC=(T)n	HPRC,HGSVC,1KG-ONT	Yes	0.927	Yes	NA,NA	NA	NA
chr1:82520245	20214	DEL	176	0.8575	0.5242	32	NA	NA	NA	NA	NA	NA	NA	NA	NA	No	NA	1KG-ONT	Yes	4.697	Yes	NA,NA	NA	NA
chr1:82530203	20215	DEL	1321	0.8444	0.5567	1	NA	NA	NA	NA	NA	NA	NA	NA	NA	No	NA	NA	Yes	1.211	No	NA,NA	NA	NA
chr1:82553032	20216	INS	194	0.8803	0.4418	103	NA	NA	NA	NA	NA	NA	NA	NA	NA	No	NA	HPRC,HGSVC,1KG-ONT	Yes	1.616	Yes	NA,NA	NA	NA
chr1:82557099	20217	INS	121	0.9588	0.1509	253	NA	NA	NA	NA	NA	NA	NA	NA	NA	No	NA	HPRC,HGSVC,1KG-ONT	Yes	4.427	Yes	NA,NA	NA	NA
chr1:82557100	20218	INS	112	0.8164	0.694	1	NA	NA	NA	NA	NA	NA	NA	NA	NA	No	NA	HPRC,HGSVC,1KG-ONT	Yes	4.427	No	NA,NA	NA	NA
chr1:82575545	20219	INS	332	0.9188	0.2905	2	NA	NA	NA	NA	NA	NA	NA	NA	NA	No	NA	NA	No	0.056	Yes	NA,NA	NA	NA
chr1:82576961	20220	DEL	320	0.9948	0.0117	949	NA	NA	NA	NA	NA	NA	NA	NA	NA	No	ID=1-82576966-82577000-T,1-82577341-82577353-TTTA,1-82577478-82577487-AAT,1-82577600-82577609-TAT;MOTIFS=TTTA,AAT,TAT,T;STRUC=<VC8024>	HPRC,HGSVC,1KG-ONT	No	1.866	Yes	NA,NA	NA	NA
chr1:82576966	20221	INS	255	0.8194	0.6592	47	NA	NA	NA	NA	NA	NA	NA	NA	NA	No	ID=1-82576966-82577000-T,1-82577341-82577353-TTTA,1-82577478-82577487-AAT,1-82577600-82577609-TAT;MOTIFS=TTTA,AAT,TAT,T;STRUC=<VC8024>	HGSVC	No	0.056	Yes	NA,NA	NA	NA
chr1:82576970	20222	INS	235	0.8098	0.6721	7	NA	NA	NA	NA	NA	NA	NA	NA	NA	No	ID=1-82576966-82577000-T,1-82577341-82577353-TTTA,1-82577478-82577487-AAT,1-82577600-82577609-TAT;MOTIFS=TTTA,AAT,TAT,T;STRUC=<VC8024>	HGSVC	No	0.056	Yes	NA,NA	NA	NA
chr1:82576985	20223	INS	218	0.8606	0.5328	21	NA	NA	NA	NA	NA	NA	NA	NA	NA	No	ID=1-82576966-82577000-T,1-82577341-82577353-TTTA,1-82577478-82577487-AAT,1-82577600-82577609-TAT;MOTIFS=TTTA,AAT,TAT,T;STRUC=<VC8024>	HGSVC	No	0.056	Yes	NA,NA	NA	NA
chr1:82577281	20224	DEL	236	0.8075	0.6826	308	NA	NA	NA	NA	NA	NA	NA	NA	NA	No	ID=1-82576966-82577000-T,1-82577341-82577353-TTTA,1-82577478-82577487-AAT,1-82577600-82577609-TAT;MOTIFS=TTTA,AAT,TAT,T;STRUC=<VC8024>	HGSVC	No	3.869	Yes	NA,NA	NA	NA
chr1:82660275	20225	DEL	1611	0.9381	0.2443	922	NA	NA	NA	NA	NA	NA	NA	NA	NA	No	ID=1-82661030-82661039-TCA,1-82661778-82661790-A,1-82661796-82661809-A,1-82661810-82661820-A,1-82661827-82661838-A,1-82661871-82661894-A,1-82661916-82661928-A,1-82662033-82662046-TG;MOTIFS=TG,TCA,A;STRUC=<VC8030>	HPRC,HGSVC,1KG-ONT	Yes	1.27	Yes	NA,NA	NA	NA
chr1:82666350	20226	INS	80	0.9704	0.1281	839	NA	NA	NA	NA	NA	NA	NA	NA	NA	No	NA	HPRC,HGSVC,1KG-ONT	Yes	2.44	Yes	NA,NA	NA	NA
chr1:82673563	20227	INS	81	0.9469	0.4566	1	NA	NA	NA	NA	NA	NA	NA	NA	NA	No	ID=1-82673557-82673574-ATA;MOTIFS=ATA;STRUC=<TR129251>	HPRC,HGSVC,1KG-ONT	No	1.616	Yes	NA,NA	NA	NA
chr1:82673563	20228	INS	69	0.8648	0.5514	124	NA	NA	NA	NA	NA	NA	NA	NA	NA	No	ID=1-82673557-82673574-ATA;MOTIFS=ATA;STRUC=<TR129251>	HPRC,HGSVC,1KG-ONT	No	1.616	Yes	NA,NA	NA	NA
chr1:82673563	20229	INS	93	0.9267	0.2802	6	NA	NA	NA	NA	NA	NA	NA	NA	NA	No	ID=1-82673557-82673574-ATA;MOTIFS=ATA;STRUC=<TR129251>	HPRC,HGSVC,1KG-ONT	No	1.616	Yes	NA,NA	NA	NA
chr1:82675383	20230	INS	3481	0.9198	0.3024	52	NA	NA	NA	NA	NA	NA	NA	NA	NA	No	NA	HGSVC,1KG-ONT	No	1.616	Yes	NA,NA	NA	NA
chr1:82684167	20231	DEL	58	0.9598	0.1724	849	NA	NA	NA	NA	NA	NA	NA	NA	NA	No	ID=1-82684370-82684379-ATT;MOTIFS=ATT;STRUC=(ATT)n	HPRC,HGSVC,1KG-ONT	Yes	1.106	Yes	NA,NA	NA	NA
chr1:82732166	20232	DEL	56	0.8557	0.5583	26	NA	NA	NA	NA	NA	NA	NA	NA	NA	No	NA	1KG-ONT	Yes	1.583	Yes	NA,NA	NA	NA
chr1:82736650	20239	INS	68	0.867	0.5412	9	NA	NA	NA	NA	NA	NA	NA	NA	NA	No	ID=1-82736708-82736720-GTCT,1-82736717-82736734-TCTT,1-82736734-82736752-TTTC,1-82736755-82736764-TC,1-82736763-82736773-T;MOTIFS=TCTT,TC,GTCT,TTTC,T;STRUC=<VC8043>	HPRC,HGSVC,1KG-ONT	Yes	1.616	Yes	NA,NA	NA	NA
chr1:82736650	20246	INS	93	0.8966	0.4036	24	NA	NA	NA	NA	NA	NA	NA	NA	NA	No	ID=1-82736708-82736720-GTCT,1-82736717-82736734-TCTT,1-82736734-82736752-TTTC,1-82736755-82736764-TC,1-82736763-82736773-T;MOTIFS=TCTT,TC,GTCT,TTTC,T;STRUC=<VC8043>	HPRC,HGSVC	Yes	1.616	Yes	NA,NA	NA	NA
chr1:82736650	20238	INS	64	0.9796	0.0963	14	NA	NA	NA	NA	NA	NA	NA	NA	NA	No	ID=1-82736708-82736720-GTCT,1-82736717-82736734-TCTT,1-82736734-82736752-TTTC,1-82736755-82736764-TC,1-82736763-82736773-T;MOTIFS=TCTT,TC,GTCT,TTTC,T;STRUC=<VC8043>	HPRC,HGSVC,1KG-ONT	Yes	1.616	Yes	NA,NA	NA	NA
chr1:82736650	20237	INS	60	0.9109	0.3371	3	NA	NA	NA	NA	NA	NA	NA	NA	NA	No	ID=1-82736708-82736720-GTCT,1-82736717-82736734-TCTT,1-82736734-82736752-TTTC,1-82736755-82736764-TC,1-82736763-82736773-T;MOTIFS=TCTT,TC,GTCT,TTTC,T;STRUC=<VC8043>	HPRC,HGSVC,1KG-ONT	Yes	1.616	Yes	NA,NA	NA	NA
chr1:82736650	20236	INS	66	0.8939	0.6115	1	NA	NA	NA	NA	NA	NA	NA	NA	NA	No	ID=1-82736708-82736720-GTCT,1-82736717-82736734-TCTT,1-82736734-82736752-TTTC,1-82736755-82736764-TC,1-82736763-82736773-T;MOTIFS=TCTT,TC,GTCT,TTTC,T;STRUC=<VC8043>	HPRC,HGSVC,1KG-ONT	Yes	1.616	No	NA,NA	NA	NA
chr1:82736650	20235	INS	84	0.807	0.689	1	NA	NA	NA	NA	NA	NA	NA	NA	NA	No	ID=1-82736708-82736720-GTCT,1-82736717-82736734-TCTT,1-82736734-82736752-TTTC,1-82736755-82736764-TC,1-82736763-82736773-T;MOTIFS=TCTT,TC,GTCT,TTTC,T;STRUC=<VC8043>	HPRC,HGSVC,1KG-ONT	Yes	1.616	No	NA,NA	NA	NA
chr1:82736650	20234	INS	117	0.8737	0.5219	1	NA	NA	NA	NA	NA	NA	NA	NA	NA	No	ID=1-82736708-82736720-GTCT,1-82736717-82736734-TCTT,1-82736734-82736752-TTTC,1-82736755-82736764-TC,1-82736763-82736773-T;MOTIFS=TCTT,TC,GTCT,TTTC,T;STRUC=<VC8043>	HPRC,HGSVC	Yes	1.616	No	NA,NA	NA	NA
chr1:82736650	20233	INS	94	0.8644	0.4665	3	NA	NA	NA	NA	NA	NA	NA	NA	NA	No	ID=1-82736708-82736720-GTCT,1-82736717-82736734-TCTT,1-82736734-82736752-TTTC,1-82736755-82736764-TC,1-82736763-82736773-T;MOTIFS=TCTT,TC,GTCT,TTTC,T;STRUC=<VC8043>	HPRC,HGSVC	Yes	1.616	Yes	NA,NA	NA	NA
chr1:82736650	20241	INS	80	0.9238	0.2948	29	NA	NA	NA	NA	NA	NA	NA	NA	NA	No	ID=1-82736708-82736720-GTCT,1-82736717-82736734-TCTT,1-82736734-82736752-TTTC,1-82736755-82736764-TC,1-82736763-82736773-T;MOTIFS=TCTT,TC,GTCT,TTTC,T;STRUC=<VC8043>	HPRC,HGSVC,1KG-ONT	Yes	1.616	Yes	NA,NA	NA	NA
chr1:82736650	20242	INS	77	0.8697	0.6872	20	NA	NA	NA	NA	NA	NA	NA	NA	NA	No	ID=1-82736708-82736720-GTCT,1-82736717-82736734-TCTT,1-82736734-82736752-TTTC,1-82736755-82736764-TC,1-82736763-82736773-T;MOTIFS=TCTT,TC,GTCT,TTTC,T;STRUC=<VC8043>	HPRC,HGSVC,1KG-ONT	Yes	1.616	Yes	NA,NA	NA	NA
chr1:82736650	20243	INS	88	0.8202	0.6435	15	NA	NA	NA	NA	NA	NA	NA	NA	NA	No	ID=1-82736708-82736720-GTCT,1-82736717-82736734-TCTT,1-82736734-82736752-TTTC,1-82736755-82736764-TC,1-82736763-82736773-T;MOTIFS=TCTT,TC,GTCT,TTTC,T;STRUC=<VC8043>	HPRC,HGSVC	Yes	1.616	Yes	NA,NA	NA	NA
chr1:82736650	20244	INS	101	0.8052	0.682	16	NA	NA	NA	NA	NA	NA	NA	NA	NA	No	ID=1-82736708-82736720-GTCT,1-82736717-82736734-TCTT,1-82736734-82736752-TTTC,1-82736755-82736764-TC,1-82736763-82736773-T;MOTIFS=TCTT,TC,GTCT,TTTC,T;STRUC=<VC8043>	HPRC,HGSVC	Yes	1.616	Yes	NA,NA	NA	NA
chr1:82736650	20245	INS	76	0.8572	0.5876	1	NA	NA	NA	NA	NA	NA	NA	NA	NA	No	ID=1-82736708-82736720-GTCT,1-82736717-82736734-TCTT,1-82736734-82736752-TTTC,1-82736755-82736764-TC,1-82736763-82736773-T;MOTIFS=TCTT,TC,GTCT,TTTC,T;STRUC=<VC8043>	HPRC,HGSVC,1KG-ONT	Yes	1.616	No	NA,NA	NA	NA
chr1:82736650	20240	INS	72	0.8671	0.4698	17	NA	NA	NA	NA	NA	NA	NA	NA	NA	No	ID=1-82736708-82736720-GTCT,1-82736717-82736734-TCTT,1-82736734-82736752-TTTC,1-82736755-82736764-TC,1-82736763-82736773-T;MOTIFS=TCTT,TC,GTCT,TTTC,T;STRUC=<VC8043>	HPRC,HGSVC,1KG-ONT	Yes	1.616	Yes	NA,NA	NA	NA
chr1:82736682	20247	INS	88	0.8401	0.6137	12	NA	NA	NA	NA	NA	NA	NA	NA	NA	No	ID=1-82736650-82736702-TTTC;MOTIFS=TTTC;STRUC=<TR129328>,ID=1-82736708-82736720-GTCT,1-82736717-82736734-TCTT,1-82736734-82736752-TTTC,1-82736755-82736764-TC,1-82736763-82736773-T;MOTIFS=TCTT,TC,GTCT,TTTC,T;STRUC=<VC8043>	HPRC,HGSVC	Yes	1.616	Yes	NA,NA	NA	NA
chr1:82736699	20249	INS	67	0.9153	0.337	4	NA	NA	NA	NA	NA	NA	NA	NA	NA	No	ID=1-82736650-82736702-TTTC;MOTIFS=TTTC;STRUC=<TR129328>,ID=1-82736708-82736720-GTCT,1-82736717-82736734-TCTT,1-82736734-82736752-TTTC,1-82736755-82736764-TC,1-82736763-82736773-T;MOTIFS=TCTT,TC,GTCT,TTTC,T;STRUC=<VC8043>	HPRC,HGSVC,1KG-ONT	Yes	1.616	Yes	NA,NA	NA	NA
chr1:82736699	20250	INS	72	0.897	0.3702	8	NA	NA	NA	NA	NA	NA	NA	NA	NA	No	ID=1-82736650-82736702-TTTC;MOTIFS=TTTC;STRUC=<TR129328>,ID=1-82736708-82736720-GTCT,1-82736717-82736734-TCTT,1-82736734-82736752-TTTC,1-82736755-82736764-TC,1-82736763-82736773-T;MOTIFS=TCTT,TC,GTCT,TTTC,T;STRUC=<VC8043>	HPRC,HGSVC,1KG-ONT	Yes	1.616	Yes	NA,NA	NA	NA
chr1:82736699	20251	INS	75	0.8979	0.6401	2	NA	NA	NA	NA	NA	NA	NA	NA	NA	No	ID=1-82736650-82736702-TTTC;MOTIFS=TTTC;STRUC=<TR129328>,ID=1-82736708-82736720-GTCT,1-82736717-82736734-TCTT,1-82736734-82736752-TTTC,1-82736755-82736764-TC,1-82736763-82736773-T;MOTIFS=TCTT,TC,GTCT,TTTC,T;STRUC=<VC8043>	HPRC,HGSVC,1KG-ONT	Yes	1.616	No	NA,NA	NA	NA
chr1:82736699	20252	INS	83	0.9326	0.2809	19	NA	NA	NA	NA	NA	NA	NA	NA	NA	No	ID=1-82736650-82736702-TTTC;MOTIFS=TTTC;STRUC=<TR129328>,ID=1-82736708-82736720-GTCT,1-82736717-82736734-TCTT,1-82736734-82736752-TTTC,1-82736755-82736764-TC,1-82736763-82736773-T;MOTIFS=TCTT,TC,GTCT,TTTC,T;STRUC=<VC8043>	HPRC,HGSVC,1KG-ONT	Yes	1.616	Yes	NA,NA	NA	NA
chr1:82736699	20253	INS	80	0.8236	0.6567	6	NA	NA	NA	NA	NA	NA	NA	NA	NA	No	ID=1-82736650-82736702-TTTC;MOTIFS=TTTC;STRUC=<TR129328>,ID=1-82736708-82736720-GTCT,1-82736717-82736734-TCTT,1-82736734-82736752-TTTC,1-82736755-82736764-TC,1-82736763-82736773-T;MOTIFS=TCTT,TC,GTCT,TTTC,T;STRUC=<VC8043>	HPRC,HGSVC,1KG-ONT	Yes	1.616	Yes	NA,NA	NA	NA
chr1:82741158	20254	INS	67	0.8555	0.5707	1	NA	NA	NA	NA	NA	NA	NA	NA	NA	No	NA	NA	Yes	1.884	No	NA,NA	NA	NA
chr1:82920728	20255	INS	98	0.8782	0.4443	9	NA	NA	NA	NA	NA	NA	NA	NA	NA	No	NA	HGSVC,1KG-ONT	Yes	14.86	Yes	NA,NA	NA	NA
chr1:82956316	20256	DEL	84	0.8585	0.5274	4	NA	NA	NA	NA	NA	NA	NA	NA	NA	No	NA	NA	Yes	1.213	Yes	NA,NA	NA	NA
chr1:83013549	20257	DEL	90	0.9093	0.3187	132	NA	NA	NA	NA	NA	NA	NA	NA	NA	No	ID=1-83013527-83013548-AATAG,1-83013549-83013635-TAGAA,1-83013637-83013661-AATAG;MOTIFS=AATAG,TAGAA;STRUC=<VC8055>	HPRC,HGSVC,1KG-ONT	No	1.547	Yes	NA,NA	NA	NA
chr1:83013552	20258	DEL	85	0.8622	0.5235	22	NA	NA	NA	NA	NA	NA	NA	NA	NA	No	ID=1-83013527-83013548-AATAG,1-83013549-83013635-TAGAA,1-83013637-83013661-AATAG;MOTIFS=AATAG,TAGAA;STRUC=<VC8055>	HPRC,HGSVC,1KG-ONT	No	1.502	Yes	NA,NA	NA	NA
chr1:83013557	20259	DEL	80	0.8577	0.5274	100	NA	NA	NA	NA	NA	NA	NA	NA	NA	No	ID=1-83013527-83013548-AATAG,1-83013549-83013635-TAGAA,1-83013637-83013661-AATAG;MOTIFS=AATAG,TAGAA;STRUC=<VC8055>	HPRC,HGSVC,1KG-ONT	No	1.502	Yes	NA,NA	NA	NA
chr1:83013562	20260	DEL	75	0.8808	0.4938	16	NA	NA	NA	NA	NA	NA	NA	NA	NA	No	ID=1-83013527-83013548-AATAG,1-83013549-83013635-TAGAA,1-83013637-83013661-AATAG;MOTIFS=AATAG,TAGAA;STRUC=<VC8055>	HPRC,HGSVC,1KG-ONT	No	1.502	Yes	NA,NA	NA	NA
chr1:83013567	20261	DEL	70	0.8598	0.5185	91	NA	NA	NA	NA	NA	NA	NA	NA	NA	No	ID=1-83013527-83013548-AATAG,1-83013549-83013635-TAGAA,1-83013637-83013661-AATAG;MOTIFS=AATAG,TAGAA;STRUC=<VC8055>	HPRC,HGSVC,1KG-ONT	No	1.502	Yes	NA,NA	NA	NA
chr1:83013577	20262	DEL	60	0.8152	0.6576	233	NA	NA	NA	NA	NA	NA	NA	NA	NA	No	ID=1-83013527-83013548-AATAG,1-83013549-83013635-TAGAA,1-83013637-83013661-AATAG;MOTIFS=AATAG,TAGAA;STRUC=<VC8055>	HPRC,HGSVC,1KG-ONT	No	1.502	Yes	NA,NA	NA	NA
chr1:83013577	20263	DEL	65	0.9151	0.3068	199	NA	NA	NA	NA	NA	NA	NA	NA	NA	No	ID=1-83013527-83013548-AATAG,1-83013549-83013635-TAGAA,1-83013637-83013661-AATAG;MOTIFS=AATAG,TAGAA;STRUC=<VC8055>	HPRC,HGSVC,1KG-ONT	No	1.465	Yes	NA,NA	NA	NA
chr1:83013582	20264	DEL	55	0.9171	0.2906	234	NA	NA	NA	NA	NA	NA	NA	NA	NA	No	ID=1-83013527-83013548-AATAG,1-83013549-83013635-TAGAA,1-83013637-83013661-AATAG;MOTIFS=AATAG,TAGAA;STRUC=<VC8055>	HPRC,HGSVC	No	1.529	Yes	NA,NA	NA	NA
chr1:83013587	20265	DEL	50	0.8307	0.6429	374	NA	NA	NA	NA	NA	NA	NA	NA	NA	No	ID=1-83013527-83013548-AATAG,1-83013549-83013635-TAGAA,1-83013637-83013661-AATAG;MOTIFS=AATAG,TAGAA;STRUC=<VC8055>	HPRC,HGSVC	No	1.533	Yes	NA,NA	NA	NA
chr1:83019027	20267	DEL	127	0.878	0.47	1	NA	NA	NA	NA	NA	NA	NA	NA	NA	No	ID=1-83019026-83019035-TA;MOTIFS=TA;STRUC=<TR129727>,ID=1-83019097-83019106-TG,1-83019122-83019131-AC,1-83019286-83019295-TG,1-83019311-83019320-AC,1-83019382-83019391-AT,1-83019392-83019401-AT,1-83019400-83019413-AC,1-83019412-83019425-AT,1-83019424-83019435-AC;MOTIFS=AC,TG,AT;STRUC=<VC8057>	HPRC,HGSVC	No	1.272	No	NA,NA	NA	NA
chr1:83019117	20268	INS	50	0.8795	0.4223	104	NA	NA	NA	NA	NA	NA	NA	NA	NA	No	ID=1-83019097-83019106-TG,1-83019122-83019131-AC,1-83019286-83019295-TG,1-83019311-83019320-AC,1-83019382-83019391-AT,1-83019392-83019401-AT,1-83019400-83019413-AC,1-83019412-83019425-AT,1-83019424-83019435-AC;MOTIFS=AC,TG,AT;STRUC=<VC8057>	HPRC	Yes	1.616	Yes	NA,NA	NA	NA
chr1:83019212	20270	DEL	84	0.8189	0.637	2	NA	NA	NA	NA	NA	NA	NA	NA	NA	No	ID=1-83019097-83019106-TG,1-83019122-83019131-AC,1-83019286-83019295-TG,1-83019311-83019320-AC,1-83019382-83019391-AT,1-83019392-83019401-AT,1-83019400-83019413-AC,1-83019412-83019425-AT,1-83019424-83019435-AC;MOTIFS=AC,TG,AT;STRUC=<VC8057>	HPRC,HGSVC,1KG-ONT	Yes	0.994	No	NA,NA	NA	NA
chr1:83019212	20269	DEL	62	0.8447	0.5759	259	NA	NA	NA	NA	NA	NA	NA	NA	NA	No	ID=1-83019097-83019106-TG,1-83019122-83019131-AC,1-83019286-83019295-TG,1-83019311-83019320-AC,1-83019382-83019391-AT,1-83019392-83019401-AT,1-83019400-83019413-AC,1-83019412-83019425-AT,1-83019424-83019435-AC;MOTIFS=AC,TG,AT;STRUC=<VC8057>	HPRC,HGSVC,1KG-ONT	No	1.22	Yes	NA,NA	NA	NA
chr1:83019226	20271	DEL	90	0.979	0.0866	172	NA	NA	NA	NA	NA	NA	NA	NA	NA	No	ID=1-83019097-83019106-TG,1-83019122-83019131-AC,1-83019286-83019295-TG,1-83019311-83019320-AC,1-83019382-83019391-AT,1-83019392-83019401-AT,1-83019400-83019413-AC,1-83019412-83019425-AT,1-83019424-83019435-AC;MOTIFS=AC,TG,AT;STRUC=<VC8057>	HPRC,HGSVC,1KG-ONT	Yes	1.449	Yes	NA,NA	NA	NA
chr1:83019240	20272	DEL	66	0.9269	0.2825	3	NA	NA	NA	NA	NA	NA	NA	NA	NA	No	ID=1-83019097-83019106-TG,1-83019122-83019131-AC,1-83019286-83019295-TG,1-83019311-83019320-AC,1-83019382-83019391-AT,1-83019392-83019401-AT,1-83019400-83019413-AC,1-83019412-83019425-AT,1-83019424-83019435-AC;MOTIFS=AC,TG,AT;STRUC=<VC8057>	HPRC,HGSVC,1KG-ONT	No	0.104	No	NA,NA	NA	NA
chr1:83019271	20273	DEL	52	0.8599	0.5052	97	NA	NA	NA	NA	NA	NA	NA	NA	NA	No	ID=1-83019097-83019106-TG,1-83019122-83019131-AC,1-83019286-83019295-TG,1-83019311-83019320-AC,1-83019382-83019391-AT,1-83019392-83019401-AT,1-83019400-83019413-AC,1-83019412-83019425-AT,1-83019424-83019435-AC;MOTIFS=AC,TG,AT;STRUC=<VC8057>	HPRC,HGSVC,1KG-ONT	No	0.966	Yes	NA,NA	NA	NA
chr1:83066083	20274	INS	386	0.8344	0.6145	1	NA	NA	NA	NA	NA	NA	NA	NA	NA	No	NA	NA	Yes	3.322	No	NA,NA	NA	NA
chr1:83068193	20275	INS	59	0.8377	0.6217	1	NA	NA	NA	NA	NA	NA	NA	NA	NA	No	ID=1-83068183-83068196-TC;MOTIFS=TC;STRUC=<TR129796>,ID=1-83068193-83068215-TCTT,1-83068212-83068230-TTCC,1-83068229-83068239-TTC,1-83068244-83068253-TC;MOTIFS=TCTT,TC,TTCC,TTC;STRUC=<VC8060>	NA	No	1.616	No	NA,NA	NA	NA
chr1:83071588	20276	DEL	64	0.9533	0.1902	4	NA	NA	NA	NA	NA	NA	NA	NA	NA	No	NA	HPRC	Yes	1.428	Yes	NA,NA	NA	NA
chr1:83103933	20277	INS	58	0.8861	0.4557	1	NA	NA	NA	NA	NA	NA	NA	NA	NA	No	NA	NA	Yes	1.616	Yes	NA,NA	NA	NA
chr1:83118870	20278	INS	87	0.8114	0.6547	225	NA	NA	NA	NA	NA	NA	NA	NA	NA	No	NA	HPRC,HGSVC,1KG-ONT	Yes	0.692	Yes	NA,NA	NA	NA
chr1:83123083	20279	INS	133	0.9153	0.3258	216	NA	NA	NA	NA	NA	NA	NA	NA	NA	No	NA	HPRC,HGSVC,1KG-ONT	Yes	9.603	Yes	NA,NA	NA	NA
chr1:83144051	20280	INS	1742	0.8383	0.6087	196	NA	NA	NA	NA	NA	NA	NA	NA	NA	Yes	NA	HPRC,HGSVC,1KG-ONT	No	0.183	Yes	NA,NA	NA	NA
chr1:83152829	20281	DEL	592	0.8137	0.6732	1	NA	NA	NA	NA	NA	NA	NA	NA	NA	Yes	ID=1-83152817-83152829-A;MOTIFS=A;STRUC=<TR129927>,ID=1-83153080-83153090-TGT;MOTIFS=TGT;STRUC=<TR129928>	NA	No	4.942	No	NA,NA	NA	NA
chr1:83171431	20282	DEL	87	0.8497	0.639	1	NA	NA	NA	NA	NA	NA	NA	NA	NA	Yes	NA	NA	Yes	1.011	No	NA,NA	NA	NA
chr1:83238143	20283	INS	347	0.8407	0.5816	1	NA	NA	NA	NA	NA	NA	NA	NA	NA	Yes	NA	NA	Yes	1.616	No	NA,NA	NA	NA
chr1:83287806	20284	DEL	107	0.9064	0.3356	623	NA	NA	NA	NA	NA	NA	NA	NA	NA	Yes	ID=1-83287683-83287695-TC;MOTIFS=TC;STRUC=(TC)n	HPRC,HGSVC,1KG-ONT	Yes	1.218	Yes	NA,NA	NA	NA
chr1:83368476	20285	DEL	82	0.8731	0.5229	1	NA	NA	NA	NA	NA	NA	NA	NA	NA	Yes	ID=1-83368513-83368523-TA;MOTIFS=TA;STRUC=(TA)n,ID=1-83368547-83368557-TA;MOTIFS=TA;STRUC=<TR130222>	NA	Yes	0.078	No	NA,NA	NA	NA
chr1:83391856	20286	DEL	85	0.9417	0.2353	23	NA	NA	NA	NA	NA	NA	NA	NA	NA	Yes	NA	HPRC,1KG-ONT	Yes	3.43	Yes	NA,NA	NA	NA
chr1:83451760	20287	INS	361	0.881	0.4269	1	NA	NA	NA	NA	NA	NA	NA	NA	NA	Yes	NA	NA	Yes	1.616	No	NA,NA	NA	NA
chr1:83495343	20289	INS	185	0.8311	0.5877	1	NA	NA	NA	NA	NA	NA	NA	NA	NA	No	NA	NA	Yes	2.44	No	NA,NA	NA	NA
chr1:83495343	20288	INS	167	0.8117	0.6678	1	NA	NA	NA	NA	NA	NA	NA	NA	NA	No	NA	NA	Yes	2.44	No	NA,NA	NA	NA
chr1:83590995	20290	DEL	654	0.8179	0.6734	1	NA	NA	NA	NA	NA	NA	NA	NA	NA	No	ID=1-83591246-83591255-TC;MOTIFS=TC;STRUC=<TR130506>	NA	No	1.255	No	NA,NA	NA	NA
chr1:83591649	20291	INS	472	0.9849	0.0548	131	NA	NA	NA	NA	NA	NA	NA	NA	NA	No	NA	HPRC,HGSVC,1KG-ONT	No	1.616	Yes	NA,NA	NA	NA
chr1:83604390	20292	INS	317	0.8845	0.4187	265	NA	NA	NA	NA	NA	NA	NA	NA	NA	No	NA	HPRC,HGSVC,1KG-ONT	Yes	1.616	Yes	NA,NA	NA	NA
chr1:83660501	20293	DEL	903	0.8592	0.4832	22	NA	NA	NA	NA	NA	NA	NA	NA	NA	No	NA	NA	Yes	1.078	Yes	NA,NA	NA	NA
chr1:83662508	20294	INS	346	0.8741	0.4842	2	NA	NA	NA	NA	NA	NA	NA	NA	NA	No	NA	NA	Yes	1.616	No	NA,NA	NA	NA
chr1:83685710	20296	INS	341	0.928	0.2815	16	NA	NA	NA	NA	NA	NA	NA	NA	NA	No	NA	HPRC	Yes	1.616	Yes	NA,NA	NA	NA
chr1:83685710	20295	INS	322	0.9503	0.1808	2	NA	NA	NA	NA	NA	NA	NA	NA	NA	No	NA	HPRC	Yes	1.616	No	NA,NA	NA	NA
chr1:83687481	20297	INS	314	0.9376	0.2453	83	NA	NA	NA	NA	NA	NA	NA	NA	NA	No	NA	HPRC,HGSVC,1KG-ONT	Yes	1.616	Yes	NA,NA	NA	NA
chr1:83724064	20298	DEL	125	0.8842	0.4297	4	NA	NA	NA	NA	NA	NA	NA	NA	NA	No	NA	NA	Yes	1.275	Yes	NA,NA	NA	NA
chr1:83758241	20299	INS	56	0.842	0.5596	2	NA	NA	NA	NA	NA	NA	NA	NA	NA	No	NA	HGSVC	Yes	1.616	No	NA,NA	NA	NA
chr1:83760763	20300	INS	56	0.8662	0.4877	50	NA	NA	NA	NA	NA	NA	NA	NA	enhancer	No	NA	HPRC,HGSVC	No	8.53	Yes	NA,NA	NA	NA
chr1:83760763	20301	INS	84	0.8647	0.4991	70	NA	NA	NA	NA	NA	NA	NA	NA	enhancer	No	NA	HPRC,HGSVC,1KG-ONT	Yes	8.53	Yes	NA,NA	NA	NA
chr1:83760763	20304	INS	168	0.8759	0.5161	4	NA	NA	NA	NA	NA	NA	NA	NA	enhancer	No	NA	NA	Yes	8.53	Yes	NA,NA	NA	NA
chr1:83760763	20303	INS	140	0.8734	0.5196	11	NA	NA	NA	NA	NA	NA	NA	NA	enhancer	No	NA	HPRC,HGSVC,1KG-ONT	Yes	8.53	Yes	NA,NA	NA	NA
chr1:83760763	20302	INS	112	0.8691	0.4839	73	NA	NA	NA	NA	NA	NA	NA	NA	enhancer	No	NA	HPRC,HGSVC,1KG-ONT	Yes	8.53	Yes	NA,NA	NA	NA
chr1:83801759	20305	INS	76	0.8362	0.5964	1	NA	NA	NA	NA	NA	NA	NA	NA	NA	No	NA	NA	Yes	8.831	No	NA,NA	NA	NA
chr1:83801768	20306	INS	60	0.8824	0.43	1	NA	NA	NA	NA	NA	NA	NA	NA	NA	No	ID=1-83801759-83801827-GAAA;MOTIFS=GAAA;STRUC=<TR130753>	NA	Yes	1.616	No	NA,NA	NA	NA
chr1:83806219	20307	DEL	131	0.8465	0.5832	162	NA	NA	NA	NA	NA	NA	NA	NA	NA	No	ID=1-83806465-83806474-TAT;MOTIFS=TAT;STRUC=(TAT)n	HPRC,HGSVC,1KG-ONT	No	1.673	Yes	NA,NA	NA	NA
chr1:83892229	20308	INS	81	0.8628	0.5128	320	TTLL7(0.0047091,0.564)	NA	NA	NA	NA	NA	NA	NA	NA	No	ID=1-83892228-83892237-TA,1-83892229-83892367-ATATATATGAATATATATGTATATATGAATATATATACGA,1-83892257-83892266-AT,1-83892297-83892306-AT,1-83892328-83892404-TATATATGAATATATATACGAA,1-83892337-83892346-AT,1-83892359-83892368-AT,1-83892381-83892390-AT,1-83892393-83892401-AT,1-83892393-83892445-ATATATATGAAC,1-83892609-83892682-ATGAACATATATATGAACATATGA,1-83892675-83892711-ATATGAACATAT,1-83892729-83892777-ACATATATATGAGCGCATATGTGA,1-83892766-83892839-CGCATATGTGAACATATATATGAA,1-83892850-83892859-TA,1-83892861-83892870-AT,1-83892914-83892922-AAAG,1-83892928-83892953-AGAA,1-83892959-83892972-AAAG,1-83892981-83892999-GAGGG,1-83892995-83893016-GGAGA;MOTIFS=ATGAACATATATATGAACATATGA,AAAG,TATATATGAATATATATACGAA,TA,ACATATATATGAGCGCATATGTGA,AT,ATATATATGAATATATATGTATATATGAATATATATACGA,CGCATATGTGAACATATATATGAA,GGAGA,GAGGG,AGAA,ATATATATGAAC,ATATGAACATAT;STRUC=<VC8124>	HPRC,HGSVC,1KG-ONT	Yes	0.692	Yes	NA,NA	NA	NA
chr1:83892271	20309	DEL	58	0.8211	0.637	311	TTLL7(0.0047091,0.564)	NA	NA	NA	NA	NA	NA	NA	NA	No	ID=1-83892228-83892237-TA,1-83892229-83892367-ATATATATGAATATATATGTATATATGAATATATATACGA,1-83892257-83892266-AT,1-83892297-83892306-AT,1-83892328-83892404-TATATATGAATATATATACGAA,1-83892337-83892346-AT,1-83892359-83892368-AT,1-83892381-83892390-AT,1-83892393-83892401-AT,1-83892393-83892445-ATATATATGAAC,1-83892609-83892682-ATGAACATATATATGAACATATGA,1-83892675-83892711-ATATGAACATAT,1-83892729-83892777-ACATATATATGAGCGCATATGTGA,1-83892766-83892839-CGCATATGTGAACATATATATGAA,1-83892850-83892859-TA,1-83892861-83892870-AT,1-83892914-83892922-AAAG,1-83892928-83892953-AGAA,1-83892959-83892972-AAAG,1-83892981-83892999-GAGGG,1-83892995-83893016-GGAGA;MOTIFS=ATGAACATATATATGAACATATGA,AAAG,TATATATGAATATATATACGAA,TA,ACATATATATGAGCGCATATGTGA,AT,ATATATATGAATATATATGTATATATGAATATATATACGA,CGCATATGTGAACATATATATGAA,GGAGA,GAGGG,AGAA,ATATATATGAAC,ATATGAACATAT;STRUC=<VC8124>	HPRC	No	0.004	Yes	NA,NA	NA	NA
chr1:83892328	20314	INS	114	0.8036	0.6869	7	TTLL7(0.0047091,0.564)	NA	NA	NA	NA	NA	NA	NA	NA	No	ID=1-83892228-83892237-TA,1-83892229-83892367-ATATATATGAATATATATGTATATATGAATATATATACGA,1-83892257-83892266-AT,1-83892297-83892306-AT,1-83892328-83892404-TATATATGAATATATATACGAA,1-83892337-83892346-AT,1-83892359-83892368-AT,1-83892381-83892390-AT,1-83892393-83892401-AT,1-83892393-83892445-ATATATATGAAC,1-83892609-83892682-ATGAACATATATATGAACATATGA,1-83892675-83892711-ATATGAACATAT,1-83892729-83892777-ACATATATATGAGCGCATATGTGA,1-83892766-83892839-CGCATATGTGAACATATATATGAA,1-83892850-83892859-TA,1-83892861-83892870-AT,1-83892914-83892922-AAAG,1-83892928-83892953-AGAA,1-83892959-83892972-AAAG,1-83892981-83892999-GAGGG,1-83892995-83893016-GGAGA;MOTIFS=ATGAACATATATATGAACATATGA,AAAG,TATATATGAATATATATACGAA,TA,ACATATATATGAGCGCATATGTGA,AT,ATATATATGAATATATATGTATATATGAATATATATACGA,CGCATATGTGAACATATATATGAA,GGAGA,GAGGG,AGAA,ATATATATGAAC,ATATGAACATAT;STRUC=<VC8124>	HPRC,HGSVC,1KG-ONT	Yes	0.692	Yes	NA,NA	NA	NA
chr1:83892328	20313	INS	102	0.905	0.6224	11	TTLL7(0.0047091,0.564)	NA	NA	NA	NA	NA	NA	NA	NA	No	ID=1-83892228-83892237-TA,1-83892229-83892367-ATATATATGAATATATATGTATATATGAATATATATACGA,1-83892257-83892266-AT,1-83892297-83892306-AT,1-83892328-83892404-TATATATGAATATATATACGAA,1-83892337-83892346-AT,1-83892359-83892368-AT,1-83892381-83892390-AT,1-83892393-83892401-AT,1-83892393-83892445-ATATATATGAAC,1-83892609-83892682-ATGAACATATATATGAACATATGA,1-83892675-83892711-ATATGAACATAT,1-83892729-83892777-ACATATATATGAGCGCATATGTGA,1-83892766-83892839-CGCATATGTGAACATATATATGAA,1-83892850-83892859-TA,1-83892861-83892870-AT,1-83892914-83892922-AAAG,1-83892928-83892953-AGAA,1-83892959-83892972-AAAG,1-83892981-83892999-GAGGG,1-83892995-83893016-GGAGA;MOTIFS=ATGAACATATATATGAACATATGA,AAAG,TATATATGAATATATATACGAA,TA,ACATATATATGAGCGCATATGTGA,AT,ATATATATGAATATATATGTATATATGAATATATATACGA,CGCATATGTGAACATATATATGAA,GGAGA,GAGGG,AGAA,ATATATATGAAC,ATATGAACATAT;STRUC=<VC8124>	HPRC,HGSVC,1KG-ONT	Yes	0.692	Yes	NA,NA	NA	NA
chr1:83892328	20312	INS	84	0.8183	0.6553	32	TTLL7(0.0047091,0.564)	NA	NA	NA	NA	NA	NA	NA	NA	No	ID=1-83892228-83892237-TA,1-83892229-83892367-ATATATATGAATATATATGTATATATGAATATATATACGA,1-83892257-83892266-AT,1-83892297-83892306-AT,1-83892328-83892404-TATATATGAATATATATACGAA,1-83892337-83892346-AT,1-83892359-83892368-AT,1-83892381-83892390-AT,1-83892393-83892401-AT,1-83892393-83892445-ATATATATGAAC,1-83892609-83892682-ATGAACATATATATGAACATATGA,1-83892675-83892711-ATATGAACATAT,1-83892729-83892777-ACATATATATGAGCGCATATGTGA,1-83892766-83892839-CGCATATGTGAACATATATATGAA,1-83892850-83892859-TA,1-83892861-83892870-AT,1-83892914-83892922-AAAG,1-83892928-83892953-AGAA,1-83892959-83892972-AAAG,1-83892981-83892999-GAGGG,1-83892995-83893016-GGAGA;MOTIFS=ATGAACATATATATGAACATATGA,AAAG,TATATATGAATATATATACGAA,TA,ACATATATATGAGCGCATATGTGA,AT,ATATATATGAATATATATGTATATATGAATATATATACGA,CGCATATGTGAACATATATATGAA,GGAGA,GAGGG,AGAA,ATATATATGAAC,ATATGAACATAT;STRUC=<VC8124>	HPRC,HGSVC,1KG-ONT	Yes	0.692	Yes	NA,NA	NA	NA
chr1:83892328	20311	INS	62	0.9634	0.1413	30	TTLL7(0.0047091,0.564)	NA	NA	NA	NA	NA	NA	NA	NA	No	ID=1-83892228-83892237-TA,1-83892229-83892367-ATATATATGAATATATATGTATATATGAATATATATACGA,1-83892257-83892266-AT,1-83892297-83892306-AT,1-83892328-83892404-TATATATGAATATATATACGAA,1-83892337-83892346-AT,1-83892359-83892368-AT,1-83892381-83892390-AT,1-83892393-83892401-AT,1-83892393-83892445-ATATATATGAAC,1-83892609-83892682-ATGAACATATATATGAACATATGA,1-83892675-83892711-ATATGAACATAT,1-83892729-83892777-ACATATATATGAGCGCATATGTGA,1-83892766-83892839-CGCATATGTGAACATATATATGAA,1-83892850-83892859-TA,1-83892861-83892870-AT,1-83892914-83892922-AAAG,1-83892928-83892953-AGAA,1-83892959-83892972-AAAG,1-83892981-83892999-GAGGG,1-83892995-83893016-GGAGA;MOTIFS=ATGAACATATATATGAACATATGA,AAAG,TATATATGAATATATATACGAA,TA,ACATATATATGAGCGCATATGTGA,AT,ATATATATGAATATATATGTATATATGAATATATATACGA,CGCATATGTGAACATATATATGAA,GGAGA,GAGGG,AGAA,ATATATATGAAC,ATATGAACATAT;STRUC=<VC8124>	HPRC,HGSVC,1KG-ONT	Yes	0.692	Yes	NA,NA	NA	NA
chr1:83892328	20310	INS	66	0.9078	0.3494	3	TTLL7(0.0047091,0.564)	NA	NA	NA	NA	NA	NA	NA	NA	No	ID=1-83892228-83892237-TA,1-83892229-83892367-ATATATATGAATATATATGTATATATGAATATATATACGA,1-83892257-83892266-AT,1-83892297-83892306-AT,1-83892328-83892404-TATATATGAATATATATACGAA,1-83892337-83892346-AT,1-83892359-83892368-AT,1-83892381-83892390-AT,1-83892393-83892401-AT,1-83892393-83892445-ATATATATGAAC,1-83892609-83892682-ATGAACATATATATGAACATATGA,1-83892675-83892711-ATATGAACATAT,1-83892729-83892777-ACATATATATGAGCGCATATGTGA,1-83892766-83892839-CGCATATGTGAACATATATATGAA,1-83892850-83892859-TA,1-83892861-83892870-AT,1-83892914-83892922-AAAG,1-83892928-83892953-AGAA,1-83892959-83892972-AAAG,1-83892981-83892999-GAGGG,1-83892995-83893016-GGAGA;MOTIFS=ATGAACATATATATGAACATATGA,AAAG,TATATATGAATATATATACGAA,TA,ACATATATATGAGCGCATATGTGA,AT,ATATATATGAATATATATGTATATATGAATATATATACGA,CGCATATGTGAACATATATATGAA,GGAGA,GAGGG,AGAA,ATATATATGAAC,ATATGAACATAT;STRUC=<VC8124>	HPRC,HGSVC,1KG-ONT	Yes	0.692	No	NA,NA	NA	NA
chr1:83892339	20315	INS	158	0.8309	0.6127	1	TTLL7(0.0047091,0.564)	NA	NA	NA	NA	NA	NA	NA	NA	No	ID=1-83892228-83892237-TA,1-83892229-83892367-ATATATATGAATATATATGTATATATGAATATATATACGA,1-83892257-83892266-AT,1-83892297-83892306-AT,1-83892328-83892404-TATATATGAATATATATACGAA,1-83892337-83892346-AT,1-83892359-83892368-AT,1-83892381-83892390-AT,1-83892393-83892401-AT,1-83892393-83892445-ATATATATGAAC,1-83892609-83892682-ATGAACATATATATGAACATATGA,1-83892675-83892711-ATATGAACATAT,1-83892729-83892777-ACATATATATGAGCGCATATGTGA,1-83892766-83892839-CGCATATGTGAACATATATATGAA,1-83892850-83892859-TA,1-83892861-83892870-AT,1-83892914-83892922-AAAG,1-83892928-83892953-AGAA,1-83892959-83892972-AAAG,1-83892981-83892999-GAGGG,1-83892995-83893016-GGAGA;MOTIFS=ATGAACATATATATGAACATATGA,AAAG,TATATATGAATATATATACGAA,TA,ACATATATATGAGCGCATATGTGA,AT,ATATATATGAATATATATGTATATATGAATATATATACGA,CGCATATGTGAACATATATATGAA,GGAGA,GAGGG,AGAA,ATATATATGAAC,ATATGAACATAT;STRUC=<VC8124>	HPRC,HGSVC	Yes	0.692	No	NA,NA	NA	NA
chr1:83892361	20316	INS	168	0.8354	0.5716	84	TTLL7(0.0047091,0.564)	NA	NA	NA	NA	NA	NA	NA	NA	No	ID=1-83892228-83892237-TA,1-83892229-83892367-ATATATATGAATATATATGTATATATGAATATATATACGA,1-83892257-83892266-AT,1-83892297-83892306-AT,1-83892328-83892404-TATATATGAATATATATACGAA,1-83892337-83892346-AT,1-83892359-83892368-AT,1-83892381-83892390-AT,1-83892393-83892401-AT,1-83892393-83892445-ATATATATGAAC,1-83892609-83892682-ATGAACATATATATGAACATATGA,1-83892675-83892711-ATATGAACATAT,1-83892729-83892777-ACATATATATGAGCGCATATGTGA,1-83892766-83892839-CGCATATGTGAACATATATATGAA,1-83892850-83892859-TA,1-83892861-83892870-AT,1-83892914-83892922-AAAG,1-83892928-83892953-AGAA,1-83892959-83892972-AAAG,1-83892981-83892999-GAGGG,1-83892995-83893016-GGAGA;MOTIFS=ATGAACATATATATGAACATATGA,AAAG,TATATATGAATATATATACGAA,TA,ACATATATATGAGCGCATATGTGA,AT,ATATATATGAATATATATGTATATATGAATATATATACGA,CGCATATGTGAACATATATATGAA,GGAGA,GAGGG,AGAA,ATATATATGAAC,ATATGAACATAT;STRUC=<VC8124>	HPRC,HGSVC	Yes	0.692	Yes	NA,NA	NA	NA
chr1:83892393	20317	INS	56	0.9267	0.274	324	TTLL7(0.0047091,0.564)	NA	NA	NA	NA	NA	NA	NA	NA	No	ID=1-83892228-83892237-TA,1-83892229-83892367-ATATATATGAATATATATGTATATATGAATATATATACGA,1-83892257-83892266-AT,1-83892297-83892306-AT,1-83892328-83892404-TATATATGAATATATATACGAA,1-83892337-83892346-AT,1-83892359-83892368-AT,1-83892381-83892390-AT,1-83892393-83892401-AT,1-83892393-83892445-ATATATATGAAC,1-83892609-83892682-ATGAACATATATATGAACATATGA,1-83892675-83892711-ATATGAACATAT,1-83892729-83892777-ACATATATATGAGCGCATATGTGA,1-83892766-83892839-CGCATATGTGAACATATATATGAA,1-83892850-83892859-TA,1-83892861-83892870-AT,1-83892914-83892922-AAAG,1-83892928-83892953-AGAA,1-83892959-83892972-AAAG,1-83892981-83892999-GAGGG,1-83892995-83893016-GGAGA;MOTIFS=ATGAACATATATATGAACATATGA,AAAG,TATATATGAATATATATACGAA,TA,ACATATATATGAGCGCATATGTGA,AT,ATATATATGAATATATATGTATATATGAATATATATACGA,CGCATATGTGAACATATATATGAA,GGAGA,GAGGG,AGAA,ATATATATGAAC,ATATGAACATAT;STRUC=<VC8124>	HPRC,HGSVC,1KG-ONT	Yes	0.692	Yes	NA,NA	NA	NA
chr1:83892393	20321	INS	146	0.8044	0.6811	2	TTLL7(0.0047091,0.564)	NA	NA	NA	NA	NA	NA	NA	NA	No	ID=1-83892228-83892237-TA,1-83892229-83892367-ATATATATGAATATATATGTATATATGAATATATATACGA,1-83892257-83892266-AT,1-83892297-83892306-AT,1-83892328-83892404-TATATATGAATATATATACGAA,1-83892337-83892346-AT,1-83892359-83892368-AT,1-83892381-83892390-AT,1-83892393-83892401-AT,1-83892393-83892445-ATATATATGAAC,1-83892609-83892682-ATGAACATATATATGAACATATGA,1-83892675-83892711-ATATGAACATAT,1-83892729-83892777-ACATATATATGAGCGCATATGTGA,1-83892766-83892839-CGCATATGTGAACATATATATGAA,1-83892850-83892859-TA,1-83892861-83892870-AT,1-83892914-83892922-AAAG,1-83892928-83892953-AGAA,1-83892959-83892972-AAAG,1-83892981-83892999-GAGGG,1-83892995-83893016-GGAGA;MOTIFS=ATGAACATATATATGAACATATGA,AAAG,TATATATGAATATATATACGAA,TA,ACATATATATGAGCGCATATGTGA,AT,ATATATATGAATATATATGTATATATGAATATATATACGA,CGCATATGTGAACATATATATGAA,GGAGA,GAGGG,AGAA,ATATATATGAAC,ATATGAACATAT;STRUC=<VC8124>	HPRC,HGSVC	Yes	0.692	No	NA,NA	NA	NA
chr1:83892393	20318	INS	78	0.8808	0.436	22	TTLL7(0.0047091,0.564)	NA	NA	NA	NA	NA	NA	NA	NA	No	ID=1-83892228-83892237-TA,1-83892229-83892367-ATATATATGAATATATATGTATATATGAATATATATACGA,1-83892257-83892266-AT,1-83892297-83892306-AT,1-83892328-83892404-TATATATGAATATATATACGAA,1-83892337-83892346-AT,1-83892359-83892368-AT,1-83892381-83892390-AT,1-83892393-83892401-AT,1-83892393-83892445-ATATATATGAAC,1-83892609-83892682-ATGAACATATATATGAACATATGA,1-83892675-83892711-ATATGAACATAT,1-83892729-83892777-ACATATATATGAGCGCATATGTGA,1-83892766-83892839-CGCATATGTGAACATATATATGAA,1-83892850-83892859-TA,1-83892861-83892870-AT,1-83892914-83892922-AAAG,1-83892928-83892953-AGAA,1-83892959-83892972-AAAG,1-83892981-83892999-GAGGG,1-83892995-83893016-GGAGA;MOTIFS=ATGAACATATATATGAACATATGA,AAAG,TATATATGAATATATATACGAA,TA,ACATATATATGAGCGCATATGTGA,AT,ATATATATGAATATATATGTATATATGAATATATATACGA,CGCATATGTGAACATATATATGAA,GGAGA,GAGGG,AGAA,ATATATATGAAC,ATATGAACATAT;STRUC=<VC8124>	HPRC,HGSVC,1KG-ONT	Yes	0.692	Yes	NA,NA	NA	NA
chr1:83892393	20319	INS	100	0.893	0.4185	22	TTLL7(0.0047091,0.564)	NA	NA	NA	NA	NA	NA	NA	NA	No	ID=1-83892228-83892237-TA,1-83892229-83892367-ATATATATGAATATATATGTATATATGAATATATATACGA,1-83892257-83892266-AT,1-83892297-83892306-AT,1-83892328-83892404-TATATATGAATATATATACGAA,1-83892337-83892346-AT,1-83892359-83892368-AT,1-83892381-83892390-AT,1-83892393-83892401-AT,1-83892393-83892445-ATATATATGAAC,1-83892609-83892682-ATGAACATATATATGAACATATGA,1-83892675-83892711-ATATGAACATAT,1-83892729-83892777-ACATATATATGAGCGCATATGTGA,1-83892766-83892839-CGCATATGTGAACATATATATGAA,1-83892850-83892859-TA,1-83892861-83892870-AT,1-83892914-83892922-AAAG,1-83892928-83892953-AGAA,1-83892959-83892972-AAAG,1-83892981-83892999-GAGGG,1-83892995-83893016-GGAGA;MOTIFS=ATGAACATATATATGAACATATGA,AAAG,TATATATGAATATATATACGAA,TA,ACATATATATGAGCGCATATGTGA,AT,ATATATATGAATATATATGTATATATGAATATATATACGA,CGCATATGTGAACATATATATGAA,GGAGA,GAGGG,AGAA,ATATATATGAAC,ATATGAACATAT;STRUC=<VC8124>	HPRC,HGSVC,1KG-ONT	Yes	0.692	Yes	NA,NA	NA	NA
chr1:83892393	20320	INS	122	0.8303	0.6273	12	TTLL7(0.0047091,0.564)	NA	NA	NA	NA	NA	NA	NA	NA	No	ID=1-83892228-83892237-TA,1-83892229-83892367-ATATATATGAATATATATGTATATATGAATATATATACGA,1-83892257-83892266-AT,1-83892297-83892306-AT,1-83892328-83892404-TATATATGAATATATATACGAA,1-83892337-83892346-AT,1-83892359-83892368-AT,1-83892381-83892390-AT,1-83892393-83892401-AT,1-83892393-83892445-ATATATATGAAC,1-83892609-83892682-ATGAACATATATATGAACATATGA,1-83892675-83892711-ATATGAACATAT,1-83892729-83892777-ACATATATATGAGCGCATATGTGA,1-83892766-83892839-CGCATATGTGAACATATATATGAA,1-83892850-83892859-TA,1-83892861-83892870-AT,1-83892914-83892922-AAAG,1-83892928-83892953-AGAA,1-83892959-83892972-AAAG,1-83892981-83892999-GAGGG,1-83892995-83893016-GGAGA;MOTIFS=ATGAACATATATATGAACATATGA,AAAG,TATATATGAATATATATACGAA,TA,ACATATATATGAGCGCATATGTGA,AT,ATATATATGAATATATATGTATATATGAATATATATACGA,CGCATATGTGAACATATATATGAA,GGAGA,GAGGG,AGAA,ATATATATGAAC,ATATGAACATAT;STRUC=<VC8124>	HPRC,HGSVC,1KG-ONT	Yes	0.692	Yes	NA,NA	NA	NA
chr1:83892423	20322	INS	84	0.8292	0.6174	18	TTLL7(0.0047091,0.564)	NA	NA	NA	NA	NA	NA	NA	NA	No	ID=1-83892228-83892237-TA,1-83892229-83892367-ATATATATGAATATATATGTATATATGAATATATATACGA,1-83892257-83892266-AT,1-83892297-83892306-AT,1-83892328-83892404-TATATATGAATATATATACGAA,1-83892337-83892346-AT,1-83892359-83892368-AT,1-83892381-83892390-AT,1-83892393-83892401-AT,1-83892393-83892445-ATATATATGAAC,1-83892609-83892682-ATGAACATATATATGAACATATGA,1-83892675-83892711-ATATGAACATAT,1-83892729-83892777-ACATATATATGAGCGCATATGTGA,1-83892766-83892839-CGCATATGTGAACATATATATGAA,1-83892850-83892859-TA,1-83892861-83892870-AT,1-83892914-83892922-AAAG,1-83892928-83892953-AGAA,1-83892959-83892972-AAAG,1-83892981-83892999-GAGGG,1-83892995-83893016-GGAGA;MOTIFS=ATGAACATATATATGAACATATGA,AAAG,TATATATGAATATATATACGAA,TA,ACATATATATGAGCGCATATGTGA,AT,ATATATATGAATATATATGTATATATGAATATATATACGA,CGCATATGTGAACATATATATGAA,GGAGA,GAGGG,AGAA,ATATATATGAAC,ATATGAACATAT;STRUC=<VC8124>	HPRC,HGSVC,1KG-ONT	Yes	0.692	Yes	NA,NA	NA	NA
chr1:83892423	20323	INS	108	0.8173	0.6718	9	TTLL7(0.0047091,0.564)	NA	NA	NA	NA	NA	NA	NA	NA	No	ID=1-83892228-83892237-TA,1-83892229-83892367-ATATATATGAATATATATGTATATATGAATATATATACGA,1-83892257-83892266-AT,1-83892297-83892306-AT,1-83892328-83892404-TATATATGAATATATATACGAA,1-83892337-83892346-AT,1-83892359-83892368-AT,1-83892381-83892390-AT,1-83892393-83892401-AT,1-83892393-83892445-ATATATATGAAC,1-83892609-83892682-ATGAACATATATATGAACATATGA,1-83892675-83892711-ATATGAACATAT,1-83892729-83892777-ACATATATATGAGCGCATATGTGA,1-83892766-83892839-CGCATATGTGAACATATATATGAA,1-83892850-83892859-TA,1-83892861-83892870-AT,1-83892914-83892922-AAAG,1-83892928-83892953-AGAA,1-83892959-83892972-AAAG,1-83892981-83892999-GAGGG,1-83892995-83893016-GGAGA;MOTIFS=ATGAACATATATATGAACATATGA,AAAG,TATATATGAATATATATACGAA,TA,ACATATATATGAGCGCATATGTGA,AT,ATATATATGAATATATATGTATATATGAATATATATACGA,CGCATATGTGAACATATATATGAA,GGAGA,GAGGG,AGAA,ATATATATGAAC,ATATGAACATAT;STRUC=<VC8124>	HPRC,HGSVC,1KG-ONT	Yes	0.692	Yes	NA,NA	NA	NA
chr1:83892711	20324	INS	66	0.9828	0.0583	9	TTLL7(0.0047091,0.564)	NA	NA	NA	NA	NA	NA	NA	NA	No	ID=1-83892228-83892237-TA,1-83892229-83892367-ATATATATGAATATATATGTATATATGAATATATATACGA,1-83892257-83892266-AT,1-83892297-83892306-AT,1-83892328-83892404-TATATATGAATATATATACGAA,1-83892337-83892346-AT,1-83892359-83892368-AT,1-83892381-83892390-AT,1-83892393-83892401-AT,1-83892393-83892445-ATATATATGAAC,1-83892609-83892682-ATGAACATATATATGAACATATGA,1-83892675-83892711-ATATGAACATAT,1-83892729-83892777-ACATATATATGAGCGCATATGTGA,1-83892766-83892839-CGCATATGTGAACATATATATGAA,1-83892850-83892859-TA,1-83892861-83892870-AT,1-83892914-83892922-AAAG,1-83892928-83892953-AGAA,1-83892959-83892972-AAAG,1-83892981-83892999-GAGGG,1-83892995-83893016-GGAGA;MOTIFS=ATGAACATATATATGAACATATGA,AAAG,TATATATGAATATATATACGAA,TA,ACATATATATGAGCGCATATGTGA,AT,ATATATATGAATATATATGTATATATGAATATATATACGA,CGCATATGTGAACATATATATGAA,GGAGA,GAGGG,AGAA,ATATATATGAAC,ATATGAACATAT;STRUC=<VC8124>	HPRC,HGSVC,1KG-ONT	Yes	0.692	Yes	NA,NA	NA	NA
chr1:83892719	20325	INS	130	0.876	0.5619	76	TTLL7(0.0047091,0.564)	NA	NA	NA	NA	NA	NA	NA	NA	No	ID=1-83892228-83892237-TA,1-83892229-83892367-ATATATATGAATATATATGTATATATGAATATATATACGA,1-83892257-83892266-AT,1-83892297-83892306-AT,1-83892328-83892404-TATATATGAATATATATACGAA,1-83892337-83892346-AT,1-83892359-83892368-AT,1-83892381-83892390-AT,1-83892393-83892401-AT,1-83892393-83892445-ATATATATGAAC,1-83892609-83892682-ATGAACATATATATGAACATATGA,1-83892675-83892711-ATATGAACATAT,1-83892729-83892777-ACATATATATGAGCGCATATGTGA,1-83892766-83892839-CGCATATGTGAACATATATATGAA,1-83892850-83892859-TA,1-83892861-83892870-AT,1-83892914-83892922-AAAG,1-83892928-83892953-AGAA,1-83892959-83892972-AAAG,1-83892981-83892999-GAGGG,1-83892995-83893016-GGAGA;MOTIFS=ATGAACATATATATGAACATATGA,AAAG,TATATATGAATATATATACGAA,TA,ACATATATATGAGCGCATATGTGA,AT,ATATATATGAATATATATGTATATATGAATATATATACGA,CGCATATGTGAACATATATATGAA,GGAGA,GAGGG,AGAA,ATATATATGAAC,ATATGAACATAT;STRUC=<VC8124>	HPRC,HGSVC,1KG-ONT	Yes	0.692	Yes	NA,NA	NA	NA
chr1:83892729	20326	INS	97	0.9325	0.2688	1	TTLL7(0.0047091,0.564)	NA	NA	NA	NA	NA	NA	NA	NA	No	ID=1-83892228-83892237-TA,1-83892229-83892367-ATATATATGAATATATATGTATATATGAATATATATACGA,1-83892257-83892266-AT,1-83892297-83892306-AT,1-83892328-83892404-TATATATGAATATATATACGAA,1-83892337-83892346-AT,1-83892359-83892368-AT,1-83892381-83892390-AT,1-83892393-83892401-AT,1-83892393-83892445-ATATATATGAAC,1-83892609-83892682-ATGAACATATATATGAACATATGA,1-83892675-83892711-ATATGAACATAT,1-83892729-83892777-ACATATATATGAGCGCATATGTGA,1-83892766-83892839-CGCATATGTGAACATATATATGAA,1-83892850-83892859-TA,1-83892861-83892870-AT,1-83892914-83892922-AAAG,1-83892928-83892953-AGAA,1-83892959-83892972-AAAG,1-83892981-83892999-GAGGG,1-83892995-83893016-GGAGA;MOTIFS=ATGAACATATATATGAACATATGA,AAAG,TATATATGAATATATATACGAA,TA,ACATATATATGAGCGCATATGTGA,AT,ATATATATGAATATATATGTATATATGAATATATATACGA,CGCATATGTGAACATATATATGAA,GGAGA,GAGGG,AGAA,ATATATATGAAC,ATATGAACATAT;STRUC=<VC8124>	HPRC,HGSVC,1KG-ONT	Yes	0.692	No	NA,NA	NA	NA
chr1:83892729	20327	INS	72	0.8185	0.6799	336	TTLL7(0.0047091,0.564)	NA	NA	NA	NA	NA	NA	NA	NA	No	ID=1-83892228-83892237-TA,1-83892229-83892367-ATATATATGAATATATATGTATATATGAATATATATACGA,1-83892257-83892266-AT,1-83892297-83892306-AT,1-83892328-83892404-TATATATGAATATATATACGAA,1-83892337-83892346-AT,1-83892359-83892368-AT,1-83892381-83892390-AT,1-83892393-83892401-AT,1-83892393-83892445-ATATATATGAAC,1-83892609-83892682-ATGAACATATATATGAACATATGA,1-83892675-83892711-ATATGAACATAT,1-83892729-83892777-ACATATATATGAGCGCATATGTGA,1-83892766-83892839-CGCATATGTGAACATATATATGAA,1-83892850-83892859-TA,1-83892861-83892870-AT,1-83892914-83892922-AAAG,1-83892928-83892953-AGAA,1-83892959-83892972-AAAG,1-83892981-83892999-GAGGG,1-83892995-83893016-GGAGA;MOTIFS=ATGAACATATATATGAACATATGA,AAAG,TATATATGAATATATATACGAA,TA,ACATATATATGAGCGCATATGTGA,AT,ATATATATGAATATATATGTATATATGAATATATATACGA,CGCATATGTGAACATATATATGAA,GGAGA,GAGGG,AGAA,ATATATATGAAC,ATATGAACATAT;STRUC=<VC8124>	HPRC,HGSVC,1KG-ONT	Yes	0.692	Yes	NA,NA	NA	NA
chr1:83892729	20328	INS	96	0.879	0.4397	321	TTLL7(0.0047091,0.564)	NA	NA	NA	NA	NA	NA	NA	NA	No	ID=1-83892228-83892237-TA,1-83892229-83892367-ATATATATGAATATATATGTATATATGAATATATATACGA,1-83892257-83892266-AT,1-83892297-83892306-AT,1-83892328-83892404-TATATATGAATATATATACGAA,1-83892337-83892346-AT,1-83892359-83892368-AT,1-83892381-83892390-AT,1-83892393-83892401-AT,1-83892393-83892445-ATATATATGAAC,1-83892609-83892682-ATGAACATATATATGAACATATGA,1-83892675-83892711-ATATGAACATAT,1-83892729-83892777-ACATATATATGAGCGCATATGTGA,1-83892766-83892839-CGCATATGTGAACATATATATGAA,1-83892850-83892859-TA,1-83892861-83892870-AT,1-83892914-83892922-AAAG,1-83892928-83892953-AGAA,1-83892959-83892972-AAAG,1-83892981-83892999-GAGGG,1-83892995-83893016-GGAGA;MOTIFS=ATGAACATATATATGAACATATGA,AAAG,TATATATGAATATATATACGAA,TA,ACATATATATGAGCGCATATGTGA,AT,ATATATATGAATATATATGTATATATGAATATATATACGA,CGCATATGTGAACATATATATGAA,GGAGA,GAGGG,AGAA,ATATATATGAAC,ATATGAACATAT;STRUC=<VC8124>	HPRC,HGSVC,1KG-ONT	Yes	0.692	Yes	NA,NA	NA	NA
chr1:83892729	20329	INS	72	0.9359	0.257	215	TTLL7(0.0047091,0.564)	NA	NA	NA	NA	NA	NA	NA	NA	No	ID=1-83892228-83892237-TA,1-83892229-83892367-ATATATATGAATATATATGTATATATGAATATATATACGA,1-83892257-83892266-AT,1-83892297-83892306-AT,1-83892328-83892404-TATATATGAATATATATACGAA,1-83892337-83892346-AT,1-83892359-83892368-AT,1-83892381-83892390-AT,1-83892393-83892401-AT,1-83892393-83892445-ATATATATGAAC,1-83892609-83892682-ATGAACATATATATGAACATATGA,1-83892675-83892711-ATATGAACATAT,1-83892729-83892777-ACATATATATGAGCGCATATGTGA,1-83892766-83892839-CGCATATGTGAACATATATATGAA,1-83892850-83892859-TA,1-83892861-83892870-AT,1-83892914-83892922-AAAG,1-83892928-83892953-AGAA,1-83892959-83892972-AAAG,1-83892981-83892999-GAGGG,1-83892995-83893016-GGAGA;MOTIFS=ATGAACATATATATGAACATATGA,AAAG,TATATATGAATATATATACGAA,TA,ACATATATATGAGCGCATATGTGA,AT,ATATATATGAATATATATGTATATATGAATATATATACGA,CGCATATGTGAACATATATATGAA,GGAGA,GAGGG,AGAA,ATATATATGAAC,ATATGAACATAT;STRUC=<VC8124>	HPRC,HGSVC,1KG-ONT	Yes	0.692	Yes	NA,NA	NA	NA
chr1:83892742	20330	INS	96	0.9072	0.3772	434	TTLL7(0.0047091,0.564)	NA	NA	NA	NA	NA	NA	NA	NA	No	ID=1-83892228-83892237-TA,1-83892229-83892367-ATATATATGAATATATATGTATATATGAATATATATACGA,1-83892257-83892266-AT,1-83892297-83892306-AT,1-83892328-83892404-TATATATGAATATATATACGAA,1-83892337-83892346-AT,1-83892359-83892368-AT,1-83892381-83892390-AT,1-83892393-83892401-AT,1-83892393-83892445-ATATATATGAAC,1-83892609-83892682-ATGAACATATATATGAACATATGA,1-83892675-83892711-ATATGAACATAT,1-83892729-83892777-ACATATATATGAGCGCATATGTGA,1-83892766-83892839-CGCATATGTGAACATATATATGAA,1-83892850-83892859-TA,1-83892861-83892870-AT,1-83892914-83892922-AAAG,1-83892928-83892953-AGAA,1-83892959-83892972-AAAG,1-83892981-83892999-GAGGG,1-83892995-83893016-GGAGA;MOTIFS=ATGAACATATATATGAACATATGA,AAAG,TATATATGAATATATATACGAA,TA,ACATATATATGAGCGCATATGTGA,AT,ATATATATGAATATATATGTATATATGAATATATATACGA,CGCATATGTGAACATATATATGAA,GGAGA,GAGGG,AGAA,ATATATATGAAC,ATATGAACATAT;STRUC=<VC8124>	HPRC,HGSVC,1KG-ONT	Yes	0.692	Yes	NA,NA	NA	NA
chr1:83922658	20331	DEL	584	0.8719	0.4573	130	TTLL7(0.0047091,0.564)	NA	NA	NA	NA	NA	NA	NA	NA	No	NA	HGSVC,1KG-ONT	Yes	3.341	Yes	NA,NA	NA	NA
chr1:83971942	20332	INS	329	0.9669	0.1596	8	TTLL7(0.0047091,0.564)	NA	NA	NA	NA	NA	NA	NA	NA	No	NA	HPRC	Yes	1.616	Yes	NA,NA	NA	NA
chr1:84027517	20333	INS	117	0.8326	0.6137	10	NA	NA	NA	NA	NA	NA	NA	NA	NA	No	ID=1-84027419-84027427-A;MOTIFS=A;STRUC=(A)n	1KG-ONT	Yes	3.322	Yes	NA,NA	NA	NA
chr1:84032700	20334	INS	75	0.8628	0.5032	120	NA	NA	NA	NA	NA	NA	NA	NA	NA	No	NA	HPRC,HGSVC,1KG-ONT	Yes	0.182	Yes	NA,NA	NA	NA
chr1:84052242	20335	DEL	6704	0.9188	0.2952	609	NA	NA	NA	NA	NA	NA	NA	NA	enhancer	No	ID=1-84057440-84057450-GGA,1-84057872-84057884-AGGC,1-84058253-84058262-CA;MOTIFS=AGGC,GGA,CA;STRUC=<VC8137>	HPRC,HGSVC,1KG-ONT	Yes	2.972	Yes	NA,NA	NA	NA
chr1:84070177	20336	DEL	81	0.8595	0.5123	2	NA	NA	NA	NA	NA	NA	NA	NA	NA	No	NA	NA	Yes	4.729	No	NA,NA	NA	NA
chr1:84074683	20337	INS	318	0.9449	0.2208	1	NA	NA	NA	NA	NA	NA	NA	NA	NA	No	NA	NA	Yes	0.745	No	NA,NA	NA	NA
chr1:84080728	20338	DEL	217	0.8741	0.4581	25	PRKACB(0.97102,0.513)	NA	NA	NA	NA	NA	NA	NA	NA	No	NA	HGSVC	Yes	4.328	Yes	NA,NA	NA	NA
chr1:84135814	20339	INS	119	0.8563	0.5366	1	PRKACB(0.97102,0.513)	NA	NA	NA	NA	NA	NA	NA	NA	No	NA	NA	No	0.745	No	NA,NA	NA	NA
chr1:84178225	20340	INS	320	0.9037	0.342	6	PRKACB(0.97102,0.513)	NA	NA	NA	NA	NA	NA	NA	NA	No	NA	NA	Yes	5.501	Yes	NA,NA	NA	NA
chr1:84192440	20341	INS	291	0.9368	0.416	6	PRKACB(0.97102,0.513)	NA	NA	NA	NA	NA	NA	NA	NA	No	NA	HPRC,1KG-ONT	Yes	6.648	Yes	NA,NA	NA	NA
chr1:84198921	20342	DEL	60	0.9015	0.3512	21	PRKACB(0.97102,0.513)	NA	NA	NA	NA	NA	NA	NA	NA	No	ID=1-84198914-84198924-GT,1-84199048-84199058-AT,1-84199077-84199086-TA,1-84199105-84199114-TA,1-84199116-84199133-AT,1-84199132-84199141-AC;MOTIFS=AC,AT,TA,GT;STRUC=<VC8142>	HPRC,HGSVC	No	2.306	Yes	NA,NA	NA	NA
chr1:84198943	20343	DEL	322	0.9724	0.2119	1	PRKACB(0.97102,0.513)	NA	NA	NA	NA	NA	NA	NA	NA	No	ID=1-84198914-84198924-GT,1-84199048-84199058-AT,1-84199077-84199086-TA,1-84199105-84199114-TA,1-84199116-84199133-AT,1-84199132-84199141-AC;MOTIFS=AC,AT,TA,GT;STRUC=<VC8142>	HPRC	No	2.655	No	NA,NA	NA	NA
chr1:84228160	20344	INS	391	0.8592	0.5212	13	PRKACB(0.97102,0.513)	NA	NA	NA	NA	NA	NA	NA	NA	No	NA	HGSVC,1KG-ONT	Yes	6.751	Yes	NA,NA	NA	NA
chr1:84233221	20345	INS	319	0.9284	0.2868	8	PRKACB(0.97102,0.513)	NA	NA	NA	NA	NA	NA	NA	NA	No	NA	NA	Yes	2.131	Yes	NA,NA	NA	NA
chr1:84246324	20346	DEL	3860	0.8812	0.4874	406	NA	NA	NA	NA	NA	NA	NA	NA	enhancer	No	ID=1-84248509-84248520-TAT,1-84248881-84248894-A,1-84248897-84248918-AAT,1-84249085-84249100-AGAAA,1-84249161-84249170-TTA,1-84249434-84249444-A,1-84249759-84249774-A,1-84250036-84250050-A;MOTIFS=A,TAT,AGAAA,AAT,TTA;STRUC=<VC8146>	HPRC,HGSVC,1KG-ONT	No	0.981	Yes	NA,NA	NA	NA
chr1:84246970	20347	DEL	79	0.8709	0.5713	1	NA	NA	NA	NA	NA	NA	NA	NA	NA	No	ID=1-84248509-84248520-TAT,1-84248881-84248894-A,1-84248897-84248918-AAT,1-84249085-84249100-AGAAA,1-84249161-84249170-TTA,1-84249434-84249444-A,1-84249759-84249774-A,1-84250036-84250050-A;MOTIFS=A,TAT,AGAAA,AAT,TTA;STRUC=<VC8146>	HGSVC	Yes	3.108	No	NA,NA	NA	NA
chr1:84247176	20348	INS	325	0.9257	0.2743	3	NA	NA	NA	NA	NA	NA	NA	NA	NA	No	ID=1-84248509-84248520-TAT,1-84248881-84248894-A,1-84248897-84248918-AAT,1-84249085-84249100-AGAAA,1-84249161-84249170-TTA,1-84249434-84249444-A,1-84249759-84249774-A,1-84250036-84250050-A;MOTIFS=A,TAT,AGAAA,AAT,TTA;STRUC=<VC8146>	HGSVC	Yes	2.998	Yes	NA,NA	NA	NA
chr1:84306293	20349	INS	338	0.8785	0.4568	11	SAMD13(0.33155,1.031)	NA	NA	NA	NA	NA	NA	NA	NA	No	NA	HGSVC,1KG-ONT	Yes	4.07	Yes	NA,NA	NA	NA
chr1:84313806	20350	INS	168	0.813	0.6705	2	SAMD13(0.33155,1.031)	NA	NA	NA	NA	NA	NA	NA	NA	No	NA	NA	No	3.238	No	NA,NA	NA	NA
chr1:84368292	20351	INS	149	0.881	0.4873	13	SAMD13(0.33155,1.031)	UOX(NA,NA)	NA	NA	NA	NA	NA	NA	NA	No	NA	HPRC,1KG-ONT	Yes	0.123	Yes	NA,NA	NA	NA
chr1:84368292	20352	INS	176	0.8482	0.5858	7	SAMD13(0.33155,1.031)	UOX(NA,NA)	NA	NA	NA	NA	NA	NA	NA	No	NA	HPRC,1KG-ONT	Yes	0.123	Yes	NA,NA	NA	NA
chr1:84368292	20353	INS	161	0.8885	0.4389	3	SAMD13(0.33155,1.031)	UOX(NA,NA)	NA	NA	NA	NA	NA	NA	NA	No	NA	HPRC,1KG-ONT	Yes	0.123	No	NA,NA	NA	NA
chr1:84417289	20354	DEL	1765	0.9026	0.4252	32	NA	NA	NA	NA	NA	NA	NA	NA	NA	No	ID=1-84417964-84417973-TCA;MOTIFS=TCA;STRUC=<TR131524>,ID=1-84418316-84418329-A;MOTIFS=A;STRUC=(A)n,ID=1-84418328-84418337-AC;MOTIFS=AC;STRUC=<TR131525>,ID=1-84418336-84418347-A;MOTIFS=A;STRUC=<TR131526>	HGSVC,1KG-ONT	Yes	1.128	Yes	NA,NA	NA	NA
chr1:84421091	20355	INS	55	0.8788	0.6304	5	NA	NA	NA	NA	NA	NA	NA	NA	NA	No	NA	HPRC,HGSVC,1KG-ONT	No	2.413	Yes	NA,NA	NA	NA
chr1:84421131	20356	DEL	55	0.8424	0.5818	2	NA	NA	NA	NA	NA	NA	NA	NA	NA	No	ID=1-84421091-84421148-AAAG;MOTIFS=AAAG;STRUC=(AAAG)n,ID=1-84421147-84421213-AGAAA;MOTIFS=AGAAA;STRUC=<TR131529>	HGSVC	No	2.612	No	NA,NA	NA	NA
chr1:84421135	20357	DEL	51	0.8358	0.6495	2	NA	NA	NA	NA	NA	NA	NA	NA	NA	No	ID=1-84421091-84421148-AAAG;MOTIFS=AAAG;STRUC=(AAAG)n,ID=1-84421147-84421213-AGAAA;MOTIFS=AGAAA;STRUC=<TR131529>	HGSVC	No	2.612	No	NA,NA	NA	NA
chr1:84421147	20359	INS	54	0.9275	0.2782	23	NA	NA	NA	NA	NA	NA	NA	NA	NA	No	ID=1-84421091-84421148-AAAG;MOTIFS=AAAG;STRUC=(AAAG)n	HPRC,HGSVC,1KG-ONT	No	2.413	Yes	NA,NA	NA	NA
chr1:84421147	20367	INS	54	0.8796	0.4477	8	NA	NA	NA	NA	NA	NA	NA	NA	NA	No	ID=1-84421091-84421148-AAAG;MOTIFS=AAAG;STRUC=(AAAG)n	HPRC,HGSVC,1KG-ONT	No	2.413	Yes	NA,NA	NA	NA
chr1:84421147	20366	INS	81	0.905	0.5479	18	NA	NA	NA	NA	NA	NA	NA	NA	NA	No	ID=1-84421091-84421148-AAAG;MOTIFS=AAAG;STRUC=(AAAG)n	HPRC,HGSVC,1KG-ONT	No	2.413	Yes	NA,NA	NA	NA
chr1:84421147	20365	INS	76	0.8451	0.5718	20	NA	NA	NA	NA	NA	NA	NA	NA	NA	No	ID=1-84421091-84421148-AAAG;MOTIFS=AAAG;STRUC=(AAAG)n	HPRC,HGSVC,1KG-ONT	No	2.413	Yes	NA,NA	NA	NA
chr1:84421147	20358	INS	75	0.8122	0.6827	8	NA	NA	NA	NA	NA	NA	NA	NA	NA	No	ID=1-84421091-84421148-AAAG;MOTIFS=AAAG;STRUC=(AAAG)n	HPRC,HGSVC,1KG-ONT	No	2.413	Yes	NA,NA	NA	NA
chr1:84421147	20364	INS	70	0.9112	0.3259	44	NA	NA	NA	NA	NA	NA	NA	NA	NA	No	ID=1-84421091-84421148-AAAG;MOTIFS=AAAG;STRUC=(AAAG)n	HPRC,HGSVC,1KG-ONT	No	2.413	Yes	NA,NA	NA	NA
chr1:84421147	20363	INS	66	0.9153	0.2953	41	NA	NA	NA	NA	NA	NA	NA	NA	NA	No	ID=1-84421091-84421148-AAAG;MOTIFS=AAAG;STRUC=(AAAG)n	HPRC,HGSVC,1KG-ONT	No	2.413	Yes	NA,NA	NA	NA
chr1:84421147	20362	INS	51	0.8284	0.6509	80	NA	NA	NA	NA	NA	NA	NA	NA	NA	No	ID=1-84421091-84421148-AAAG;MOTIFS=AAAG;STRUC=(AAAG)n	HPRC,HGSVC,1KG-ONT	No	2.413	Yes	NA,NA	NA	NA
chr1:84421147	20361	INS	62	0.8793	0.4259	45	NA	NA	NA	NA	NA	NA	NA	NA	NA	No	ID=1-84421091-84421148-AAAG;MOTIFS=AAAG;STRUC=(AAAG)n	HPRC,HGSVC,1KG-ONT	No	2.413	Yes	NA,NA	NA	NA
chr1:84421147	20360	INS	57	0.8204	0.641	33	NA	NA	NA	NA	NA	NA	NA	NA	NA	No	ID=1-84421091-84421148-AAAG;MOTIFS=AAAG;STRUC=(AAAG)n	HPRC,HGSVC,1KG-ONT	No	2.413	Yes	NA,NA	NA	NA
chr1:84421176	20368	INS	54	0.8426	0.5798	5	NA	NA	NA	NA	NA	NA	NA	NA	NA	No	ID=1-84421091-84421148-AAAG;MOTIFS=AAAG;STRUC=(AAAG)n,ID=1-84421147-84421213-AGAAA;MOTIFS=AGAAA;STRUC=<TR131529>	HPRC,HGSVC,1KG-ONT	No	2.413	Yes	NA,NA	NA	NA
chr1:84447580	20369	INS	328	0.9253	0.2666	591	NA	NA	NA	NA	NA	NA	NA	NA	NA	No	ID=1-84447705-84447714-A;MOTIFS=A;STRUC=(A)n	HPRC,HGSVC,1KG-ONT	Yes	1.616	Yes	NA,NA	NA	NA
chr1:84453641	20370	DEL	544	0.868	0.4824	6	NA	NA	NA	NA	NA	NA	NA	NA	NA	No	ID=1-84453914-84453938-AAAT;MOTIFS=AAAT;STRUC=<TR131577>	HPRC	Yes	4.012	Yes	NA,NA	NA	NA
chr1:84473149	20371	INS	160	0.8211	0.6624	5	NA	NA	NA	NA	NA	NA	NA	NA	NA	No	NA	HGSVC	Yes	0.142	Yes	NA,NA	NA	NA
chr1:84511496	20372	DEL	98	0.8947	0.3707	2	NA	NA	NA	NA	NA	NA	NA	NA	NA	No	NA	NA	Yes	2.82	Yes	NA,NA	NA	NA
chr1:84515382	20374	INS	350	0.8591	0.5285	20	NA	NA	NA	NA	NA	NA	NA	NA	NA	No	NA	HPRC,HGSVC,1KG-ONT	Yes	0.354	Yes	NA,NA	NA	NA
chr1:84515382	20373	INS	330	0.9915	0.0171	60	NA	NA	NA	NA	NA	NA	NA	NA	NA	No	NA	HPRC,HGSVC,1KG-ONT	Yes	0.354	Yes	NA,NA	NA	NA
chr1:84541430	20375	INS	166	0.8579	0.6077	6	NA	NA	NA	NA	NA	NA	NA	NA	NA	No	NA	NA	Yes	3.188	Yes	NA,NA	NA	NA
chr1:84574504	20376	INS	57	0.8923	0.3943	1	NA	NA	NA	NA	NA	NA	NA	NA	promoter	No	NA	HPRC,HGSVC,1KG-ONT	Yes	3.238	Yes	NA,NA	NA	NA
chr1:84574510	20378	INS	106	0.9372	0.4111	2	NA	NA	NA	NA	NA	NA	NA	NA	promoter	No	ID=1-84574504-84574523-CGGGAAGGGCGGGGAGGGG,1-84574515-84574533-GGGAGGGGC,1-84574524-84574529-GGGAG;MOTIFS=CGGGAAGGGCGGGGAGGGG,GGGAGGGGC,GGGAG;STRUC=<VC8173>	HPRC,HGSVC,1KG-ONT	Yes	3.238	No	NA,NA	NA	NA
chr1:84574510	20377	INS	96	0.8613	0.5261	4	NA	NA	NA	NA	NA	NA	NA	NA	promoter	No	ID=1-84574504-84574523-CGGGAAGGGCGGGGAGGGG,1-84574515-84574533-GGGAGGGGC,1-84574524-84574529-GGGAG;MOTIFS=CGGGAAGGGCGGGGAGGGG,GGGAGGGGC,GGGAG;STRUC=<VC8173>	HPRC,HGSVC,1KG-ONT	Yes	3.238	Yes	NA,NA	NA	NA
chr1:84574510	20379	INS	77	0.8548	0.5472	32	NA	NA	NA	NA	NA	NA	NA	NA	promoter	No	ID=1-84574504-84574523-CGGGAAGGGCGGGGAGGGG,1-84574515-84574533-GGGAGGGGC,1-84574524-84574529-GGGAG;MOTIFS=CGGGAAGGGCGGGGAGGGG,GGGAGGGGC,GGGAG;STRUC=<VC8173>	HPRC,HGSVC,1KG-ONT	Yes	3.238	Yes	NA,NA	NA	NA
chr1:84574510	20382	INS	83	0.853	0.5091	6	NA	NA	NA	NA	NA	NA	NA	NA	promoter	No	ID=1-84574504-84574523-CGGGAAGGGCGGGGAGGGG,1-84574515-84574533-GGGAGGGGC,1-84574524-84574529-GGGAG;MOTIFS=CGGGAAGGGCGGGGAGGGG,GGGAGGGGC,GGGAG;STRUC=<VC8173>	HPRC,HGSVC,1KG-ONT	Yes	3.238	No	NA,NA	NA	NA
chr1:84574510	20381	INS	92	0.8285	0.6023	12	NA	NA	NA	NA	NA	NA	NA	NA	promoter	No	ID=1-84574504-84574523-CGGGAAGGGCGGGGAGGGG,1-84574515-84574533-GGGAGGGGC,1-84574524-84574529-GGGAG;MOTIFS=CGGGAAGGGCGGGGAGGGG,GGGAGGGGC,GGGAG;STRUC=<VC8173>	HPRC,HGSVC,1KG-ONT	Yes	3.238	Yes	NA,NA	NA	NA
chr1:84574510	20380	INS	87	0.8305	0.6351	36	NA	NA	NA	NA	NA	NA	NA	NA	promoter	No	ID=1-84574504-84574523-CGGGAAGGGCGGGGAGGGG,1-84574515-84574533-GGGAGGGGC,1-84574524-84574529-GGGAG;MOTIFS=CGGGAAGGGCGGGGAGGGG,GGGAGGGGC,GGGAG;STRUC=<VC8173>	HPRC,HGSVC,1KG-ONT	Yes	3.238	Yes	NA,NA	NA	NA
chr1:84574515	20383	INS	54	0.8893	0.4199	4	NA	NA	NA	NA	NA	NA	NA	NA	promoter	No	ID=1-84574504-84574523-CGGGAAGGGCGGGGAGGGG,1-84574515-84574533-GGGAGGGGC,1-84574524-84574529-GGGAG;MOTIFS=CGGGAAGGGCGGGGAGGGG,GGGAGGGGC,GGGAG;STRUC=<VC8173>	HPRC,HGSVC,1KG-ONT	Yes	3.238	No	NA,NA	NA	NA
chr1:84574524	20384	INS	67	0.8283	0.6224	7	NA	NA	NA	NA	NA	NA	NA	NA	promoter	No	ID=1-84574504-84574523-CGGGAAGGGCGGGGAGGGG,1-84574515-84574533-GGGAGGGGC,1-84574524-84574529-GGGAG;MOTIFS=CGGGAAGGGCGGGGAGGGG,GGGAGGGGC,GGGAG;STRUC=<VC8173>	HPRC,HGSVC,1KG-ONT	Yes	6.848	Yes	NA,NA	NA	NA
chr1:84588870	20386	INS	317	0.9689	0.1578	86	NA	NA	NA	NA	NA	NA	NA	NA	NA	No	NA	HPRC,HGSVC,1KG-ONT	Yes	6.984	Yes	NA,NA	NA	NA
chr1:84588870	20385	INS	298	0.9812	0.0712	1	NA	NA	NA	NA	NA	NA	NA	NA	NA	No	NA	HPRC,HGSVC,1KG-ONT	Yes	6.984	No	NA,NA	NA	NA
chr1:84609354	20387	DEL	88	0.8695	0.4991	4	NA	NA	NA	NA	NA	NA	NA	NA	NA	No	NA	NA	Yes	5.271	Yes	NA,NA	NA	NA
chr1:84704841	20388	INS	319	0.9233	0.2888	6	NA	NA	NA	NA	NA	NA	NA	NA	NA	No	NA	HPRC	Yes	0.794	Yes	NA,NA	NA	NA
chr1:84717544	20391	INS	351	0.8575	0.5366	4	NA	NA	NA	NA	NA	NA	NA	NA	NA	No	NA	HGSVC,1KG-ONT	Yes	2.44	Yes	NA,NA	NA	NA
chr1:84717544	20390	INS	325	0.9404	0.2381	22	NA	NA	NA	NA	NA	NA	NA	NA	NA	No	NA	HGSVC,1KG-ONT	Yes	2.44	Yes	NA,NA	NA	NA
chr1:84717544	20389	INS	305	0.9386	0.2399	2	NA	NA	NA	NA	NA	NA	NA	NA	NA	No	NA	HGSVC,1KG-ONT	Yes	2.44	No	NA,NA	NA	NA
chr1:84726343	20392	INS	166	0.8296	0.6252	1	NA	NA	NA	NA	NA	NA	NA	NA	NA	No	NA	HGSVC	Yes	2.416	No	NA,NA	NA	NA
chr1:84737661	20393	INS	318	0.8751	0.4761	1	NA	NA	NA	NA	NA	NA	NA	NA	NA	No	NA	HGSVC,1KG-ONT	Yes	3.242	No	NA,NA	NA	NA
chr1:84737661	20394	INS	339	0.8435	0.6018	26	NA	NA	NA	NA	NA	NA	NA	NA	NA	No	NA	HGSVC,1KG-ONT	Yes	3.242	Yes	NA,NA	NA	NA
chr1:84738838	20395	DEL	56	0.8719	0.4641	2	NA	NA	NA	NA	NA	NA	NA	NA	NA	No	NA	NA	No	0.063	No	NA,NA	NA	NA
chr1:84738875	20396	INS	56	0.9409	0.2603	1	NA	NA	NA	NA	NA	NA	NA	NA	NA	No	NA	NA	No	1.616	No	NA,NA	NA	NA
chr1:84742575	20397	DEL	750	0.8792	0.4435	1	NA	NA	NA	NA	NA	NA	NA	NA	enhancer	No	ID=1-84742740-84742749-CAG;MOTIFS=CAG;STRUC=<TR131963>	NA	Yes	0.912	No	NA,NA	NA	NA
chr1:84746175	20398	DEL	461	0.8607	0.5444	1	NA	NA	NA	NA	NA	NA	NA	NA	NA	No	ID=1-84746485-84746497-CTTT;MOTIFS=CTTT;STRUC=<TR131966>,ID=1-84746494-84746506-T;MOTIFS=T;STRUC=<TR131967>	NA	Yes	2.852	No	NA,NA	NA	NA
chr1:84756768	20399	INS	199	0.853	0.5557	78	NA	NA	NA	NA	NA	NA	NA	NA	NA	No	ID=1-84756754-84756763-GA,1-84756783-84756795-GA,1-84756799-84756809-GA;MOTIFS=GA;STRUC=<VC8190>	HPRC,HGSVC,1KG-ONT	Yes	3.322	Yes	NA,NA	NA	NA
chr1:84756768	20400	INS	203	0.8132	0.6434	119	NA	NA	NA	NA	NA	NA	NA	NA	NA	No	ID=1-84756754-84756763-GA,1-84756783-84756795-GA,1-84756799-84756809-GA;MOTIFS=GA;STRUC=<VC8190>	HPRC,HGSVC,1KG-ONT	Yes	3.322	Yes	NA,NA	NA	NA
chr1:84756770	20401	INS	204	0.9339	0.2592	4	NA	NA	NA	NA	NA	NA	NA	NA	NA	No	ID=1-84756754-84756763-GA,1-84756783-84756795-GA,1-84756799-84756809-GA;MOTIFS=GA;STRUC=<VC8190>	HPRC,HGSVC,1KG-ONT	Yes	3.322	No	NA,NA	NA	NA
chr1:84756771	20408	INS	314	0.8715	0.4481	1	NA	NA	NA	NA	NA	NA	NA	NA	NA	No	ID=1-84756754-84756763-GA,1-84756783-84756795-GA,1-84756799-84756809-GA;MOTIFS=GA;STRUC=<VC8190>	HPRC,HGSVC,1KG-ONT	Yes	3.322	No	NA,NA	NA	NA
chr1:84756771	20409	INS	214	0.9205	0.2741	4	NA	NA	NA	NA	NA	NA	NA	NA	NA	No	ID=1-84756754-84756763-GA,1-84756783-84756795-GA,1-84756799-84756809-GA;MOTIFS=GA;STRUC=<VC8190>	HPRC,HGSVC,1KG-ONT	Yes	3.322	Yes	NA,NA	NA	NA
chr1:84756771	20407	INS	206	0.8294	0.6064	20	NA	NA	NA	NA	NA	NA	NA	NA	NA	No	ID=1-84756754-84756763-GA,1-84756783-84756795-GA,1-84756799-84756809-GA;MOTIFS=GA;STRUC=<VC8190>	HPRC,HGSVC,1KG-ONT	Yes	3.322	Yes	NA,NA	NA	NA
chr1:84756771	20406	INS	217	0.8843	0.4118	59	NA	NA	NA	NA	NA	NA	NA	NA	NA	No	ID=1-84756754-84756763-GA,1-84756783-84756795-GA,1-84756799-84756809-GA;MOTIFS=GA;STRUC=<VC8190>	HPRC,HGSVC,1KG-ONT	Yes	3.322	Yes	NA,NA	NA	NA
chr1:84756771	20405	INS	176	0.8041	0.6811	176	NA	NA	NA	NA	NA	NA	NA	NA	NA	No	ID=1-84756754-84756763-GA,1-84756783-84756795-GA,1-84756799-84756809-GA;MOTIFS=GA;STRUC=<VC8190>	HPRC,HGSVC,1KG-ONT	Yes	3.322	Yes	NA,NA	NA	NA
chr1:84756771	20404	INS	277	0.8531	0.5416	10	NA	NA	NA	NA	NA	NA	NA	NA	NA	No	ID=1-84756754-84756763-GA,1-84756783-84756795-GA,1-84756799-84756809-GA;MOTIFS=GA;STRUC=<VC8190>	HPRC,HGSVC,1KG-ONT	Yes	3.322	Yes	NA,NA	NA	NA
chr1:84756771	20403	INS	209	0.8044	0.692	1	NA	NA	NA	NA	NA	NA	NA	NA	NA	No	ID=1-84756754-84756763-GA,1-84756783-84756795-GA,1-84756799-84756809-GA;MOTIFS=GA;STRUC=<VC8190>	HPRC,HGSVC,1KG-ONT	Yes	3.322	No	NA,NA	NA	NA
chr1:84756771	20402	INS	329	0.8483	0.5555	2	NA	NA	NA	NA	NA	NA	NA	NA	NA	No	ID=1-84756754-84756763-GA,1-84756783-84756795-GA,1-84756799-84756809-GA;MOTIFS=GA;STRUC=<VC8190>	HPRC,HGSVC,1KG-ONT	Yes	3.322	Yes	NA,NA	NA	NA
chr1:84756772	20410	INS	243	0.8435	0.6076	129	NA	NA	NA	NA	NA	NA	NA	NA	NA	No	ID=1-84756754-84756763-GA,1-84756783-84756795-GA,1-84756799-84756809-GA;MOTIFS=GA;STRUC=<VC8190>	HPRC,HGSVC,1KG-ONT	Yes	3.322	Yes	NA,NA	NA	NA
chr1:84756772	20411	INS	217	0.8639	0.5721	44	NA	NA	NA	NA	NA	NA	NA	NA	NA	No	ID=1-84756754-84756763-GA,1-84756783-84756795-GA,1-84756799-84756809-GA;MOTIFS=GA;STRUC=<VC8190>	HPRC,HGSVC,1KG-ONT	Yes	3.322	Yes	NA,NA	NA	NA
chr1:84756775	20412	INS	204	0.8107	0.6649	35	NA	NA	NA	NA	NA	NA	NA	NA	NA	No	ID=1-84756754-84756763-GA,1-84756783-84756795-GA,1-84756799-84756809-GA;MOTIFS=GA;STRUC=<VC8190>	HPRC,HGSVC,1KG-ONT	Yes	3.322	Yes	NA,NA	NA	NA
chr1:84756779	20413	INS	261	0.8313	0.6596	23	NA	NA	NA	NA	NA	NA	NA	NA	NA	No	ID=1-84756754-84756763-GA,1-84756783-84756795-GA,1-84756799-84756809-GA;MOTIFS=GA;STRUC=<VC8190>	HPRC,HGSVC,1KG-ONT	Yes	3.322	Yes	NA,NA	NA	NA
chr1:84756783	20416	INS	205	0.905	0.3369	6	NA	NA	NA	NA	NA	NA	NA	NA	NA	No	ID=1-84756754-84756763-GA,1-84756783-84756795-GA,1-84756799-84756809-GA;MOTIFS=GA;STRUC=<VC8190>	HPRC,HGSVC,1KG-ONT	Yes	3.322	Yes	NA,NA	NA	NA
chr1:84756783	20429	INS	178	0.8091	0.6744	2	NA	NA	NA	NA	NA	NA	NA	NA	NA	No	ID=1-84756754-84756763-GA,1-84756783-84756795-GA,1-84756799-84756809-GA;MOTIFS=GA;STRUC=<VC8190>	HPRC,HGSVC,1KG-ONT	Yes	3.322	No	NA,NA	NA	NA
chr1:84756783	20428	INS	224	0.9045	0.3905	9	NA	NA	NA	NA	NA	NA	NA	NA	NA	No	ID=1-84756754-84756763-GA,1-84756783-84756795-GA,1-84756799-84756809-GA;MOTIFS=GA;STRUC=<VC8190>	HPRC,HGSVC,1KG-ONT	Yes	3.322	Yes	NA,NA	NA	NA
chr1:84756783	20427	INS	190	0.8328	0.6081	17	NA	NA	NA	NA	NA	NA	NA	NA	NA	No	ID=1-84756754-84756763-GA,1-84756783-84756795-GA,1-84756799-84756809-GA;MOTIFS=GA;STRUC=<VC8190>	HPRC,HGSVC,1KG-ONT	Yes	3.322	Yes	NA,NA	NA	NA
chr1:84756783	20426	INS	208	0.8081	0.6936	85	NA	NA	NA	NA	NA	NA	NA	NA	NA	No	ID=1-84756754-84756763-GA,1-84756783-84756795-GA,1-84756799-84756809-GA;MOTIFS=GA;STRUC=<VC8190>	HPRC,HGSVC,1KG-ONT	Yes	3.322	Yes	NA,NA	NA	NA
chr1:84756783	20425	INS	204	0.934	0.2568	260	NA	NA	NA	NA	NA	NA	NA	NA	NA	No	ID=1-84756754-84756763-GA,1-84756783-84756795-GA,1-84756799-84756809-GA;MOTIFS=GA;STRUC=<VC8190>	HPRC,HGSVC,1KG-ONT	Yes	3.322	Yes	NA,NA	NA	NA
chr1:84756783	20424	INS	166	0.8505	0.56	20	NA	NA	NA	NA	NA	NA	NA	NA	NA	No	ID=1-84756754-84756763-GA,1-84756783-84756795-GA,1-84756799-84756809-GA;MOTIFS=GA;STRUC=<VC8190>	HPRC,HGSVC,1KG-ONT	Yes	3.322	Yes	NA,NA	NA	NA
chr1:84756783	20423	INS	187	0.8567	0.559	349	NA	NA	NA	NA	NA	NA	NA	NA	NA	No	ID=1-84756754-84756763-GA,1-84756783-84756795-GA,1-84756799-84756809-GA;MOTIFS=GA;STRUC=<VC8190>	HPRC,HGSVC,1KG-ONT	Yes	3.322	Yes	NA,NA	NA	NA
chr1:84756783	20422	INS	203	0.959	0.1704	8	NA	NA	NA	NA	NA	NA	NA	NA	NA	No	ID=1-84756754-84756763-GA,1-84756783-84756795-GA,1-84756799-84756809-GA;MOTIFS=GA;STRUC=<VC8190>	HPRC,HGSVC,1KG-ONT	Yes	3.322	Yes	NA,NA	NA	NA
chr1:84756783	20421	INS	229	0.8313	0.6142	31	NA	NA	NA	NA	NA	NA	NA	NA	NA	No	ID=1-84756754-84756763-GA,1-84756783-84756795-GA,1-84756799-84756809-GA;MOTIFS=GA;STRUC=<VC8190>	HPRC,HGSVC,1KG-ONT	Yes	3.322	Yes	NA,NA	NA	NA
chr1:84756783	20420	INS	193	0.9092	0.3349	81	NA	NA	NA	NA	NA	NA	NA	NA	NA	No	ID=1-84756754-84756763-GA,1-84756783-84756795-GA,1-84756799-84756809-GA;MOTIFS=GA;STRUC=<VC8190>	HPRC,HGSVC,1KG-ONT	Yes	3.322	Yes	NA,NA	NA	NA
chr1:84756783	20419	INS	440	0.8366	0.609	1	NA	NA	NA	NA	NA	NA	NA	NA	NA	No	ID=1-84756754-84756763-GA,1-84756783-84756795-GA,1-84756799-84756809-GA;MOTIFS=GA;STRUC=<VC8190>	HGSVC	Yes	3.322	No	NA,NA	NA	NA
chr1:84756783	20418	INS	235	0.8571	0.5169	12	NA	NA	NA	NA	NA	NA	NA	NA	NA	No	ID=1-84756754-84756763-GA,1-84756783-84756795-GA,1-84756799-84756809-GA;MOTIFS=GA;STRUC=<VC8190>	HPRC,HGSVC,1KG-ONT	Yes	3.322	Yes	NA,NA	NA	NA
chr1:84756783	20417	INS	216	0.962	0.175	79	NA	NA	NA	NA	NA	NA	NA	NA	NA	No	ID=1-84756754-84756763-GA,1-84756783-84756795-GA,1-84756799-84756809-GA;MOTIFS=GA;STRUC=<VC8190>	HPRC,HGSVC,1KG-ONT	Yes	3.322	Yes	NA,NA	NA	NA
chr1:84756783	20415	INS	209	0.8847	0.4756	3	NA	NA	NA	NA	NA	NA	NA	NA	NA	No	ID=1-84756754-84756763-GA,1-84756783-84756795-GA,1-84756799-84756809-GA;MOTIFS=GA;STRUC=<VC8190>	HPRC,HGSVC,1KG-ONT	Yes	3.322	Yes	NA,NA	NA	NA
chr1:84756783	20414	INS	189	0.9439	0.2287	33	NA	NA	NA	NA	NA	NA	NA	NA	NA	No	ID=1-84756754-84756763-GA,1-84756783-84756795-GA,1-84756799-84756809-GA;MOTIFS=GA;STRUC=<VC8190>	HPRC,HGSVC,1KG-ONT	Yes	3.322	Yes	NA,NA	NA	NA
chr1:84756784	20430	INS	219	0.8555	0.5577	5	NA	NA	NA	NA	NA	NA	NA	NA	NA	No	ID=1-84756754-84756763-GA,1-84756783-84756795-GA,1-84756799-84756809-GA;MOTIFS=GA;STRUC=<VC8190>	HPRC,HGSVC,1KG-ONT	Yes	3.322	No	NA,NA	NA	NA
chr1:84768783	20431	INS	54	0.8857	0.4096	30	NA	NA	NA	NA	NA	NA	NA	NA	NA	No	ID=1-84768764-84768788-GT,1-84768801-84768810-TG,1-84768819-84768829-TG;MOTIFS=TG,GT;STRUC=<VC8193>	HPRC,HGSVC,1KG-ONT	No	3.322	Yes	NA,NA	NA	NA
chr1:84768783	20432	INS	50	0.9503	0.2185	4	NA	NA	NA	NA	NA	NA	NA	NA	NA	No	ID=1-84768764-84768788-GT,1-84768801-84768810-TG,1-84768819-84768829-TG;MOTIFS=TG,GT;STRUC=<VC8193>	HPRC,HGSVC,1KG-ONT	No	3.322	Yes	NA,NA	NA	NA
chr1:84768797	20433	INS	61	0.8526	0.5508	4	NA	NA	NA	NA	NA	NA	NA	NA	NA	No	ID=1-84768764-84768788-GT,1-84768801-84768810-TG,1-84768819-84768829-TG;MOTIFS=TG,GT;STRUC=<VC8193>	HPRC,HGSVC,1KG-ONT	No	3.322	No	NA,NA	NA	NA
chr1:84768797	20435	INS	66	0.8488	0.5496	178	NA	NA	NA	NA	NA	NA	NA	NA	NA	No	ID=1-84768764-84768788-GT,1-84768801-84768810-TG,1-84768819-84768829-TG;MOTIFS=TG,GT;STRUC=<VC8193>	HPRC,HGSVC,1KG-ONT	No	3.322	Yes	NA,NA	NA	NA
chr1:84768797	20436	INS	76	0.8888	0.4025	63	NA	NA	NA	NA	NA	NA	NA	NA	NA	No	ID=1-84768764-84768788-GT,1-84768801-84768810-TG,1-84768819-84768829-TG;MOTIFS=TG,GT;STRUC=<VC8193>	HPRC,HGSVC,1KG-ONT	No	3.322	Yes	NA,NA	NA	NA
chr1:84768797	20434	INS	60	0.9161	0.3026	92	NA	NA	NA	NA	NA	NA	NA	NA	NA	No	ID=1-84768764-84768788-GT,1-84768801-84768810-TG,1-84768819-84768829-TG;MOTIFS=TG,GT;STRUC=<VC8193>	HPRC,HGSVC,1KG-ONT	No	3.322	Yes	NA,NA	NA	NA
chr1:84768865	20437	INS	56	0.9013	0.3577	2	NA	NA	NA	NA	NA	NA	NA	NA	NA	No	ID=1-84768861-84768872-TG;MOTIFS=TG;STRUC=<TR132003>,ID=1-84768875-84768889-TG,1-84768909-84768922-TG;MOTIFS=TG;STRUC=<VC8194>	HPRC,HGSVC,1KG-ONT	No	3.322	Yes	NA,NA	NA	NA
chr1:84798956	20438	INS	83	0.7999	0.6957	1	NA	NA	NA	NA	NA	NA	NA	NA	NA	No	ID=1-84798904-84798920-AAGAG,1-84798944-84798963-AGAA,1-84798960-84798969-AG,1-84798975-84798987-GA,1-84798986-84799006-AAGA,1-84799003-84799014-AG,1-84799013-84799030-AAAGA,1-84799023-84799038-AAAG,1-84799043-84799052-AG,1-84799049-84799110-AGAA,1-84799117-84799142-AGAA;MOTIFS=AAGAG,AAAGA,AAAG,AG,GA,AGAA,AAGA;STRUC=<VC8196>	NA	No	2.538	No	NA,NA	NA	NA
chr1:84827452	20439	INS	332	0.9113	0.3612	56	LPAR3(0.7777,0.623)	NA	NA	NA	NA	NA	NA	NA	NA	No	NA	HPRC,1KG-ONT	Yes	3.302	Yes	NA,NA	NA	NA
chr1:84829020	20440	DEL	100	0.9407	0.2317	48	LPAR3(0.7777,0.623)	NA	NA	NA	NA	NA	NA	NA	NA	No	NA	HPRC,HGSVC,1KG-ONT	Yes	2.652	Yes	NA,NA	NA	NA
chr1:84852143	20441	INS	96	0.8726	0.4956	1	LPAR3(0.7777,0.623)	NA	NA	NA	NA	NA	NA	NA	enhancer	No	NA	NA	No	2.941	No	NA,NA	NA	NA
chr1:84922438	20442	INS	52	0.8423	0.59	16	NA	NA	NA	NA	NA	NA	NA	NA	NA	No	ID=1-84922426-84922439-TG,1-84922462-84922492-T;MOTIFS=TG,T;STRUC=<VC8205>	HGSVC	No	0.692	Yes	NA,NA	NA	NA
chr1:84925070	20443	INS	347	0.875	0.4452	1	NA	NA	NA	NA	NA	NA	NA	NA	NA	No	NA	NA	Yes	5.099	No	NA,NA	NA	NA
chr1:84960490	20444	DEL	72	0.824	0.6564	1	MCOLN2(3.2164e-11,1.038)	NA	NA	NA	NA	NA	NA	NA	enhancer	No	NA	NA	No	5.753	No	NA,NA	NA	NA
chr1:84972263	20445	DEL	64	0.8253	0.6498	1	MCOLN2(3.2164e-11,1.038)	NA	NA	NA	NA	NA	NA	NA	NA	No	NA	NA	Yes	3.613	No	NA,NA	NA	NA
chr1:84976005	20446	DEL	4065	0.8444	0.5892	1	MCOLN2(3.2164e-11,1.038)	NA	NA	NA	NA	NA	NA	NA	NA	No	ID=1-84976293-84976300-A;MOTIFS=A;STRUC=<TR132296>,ID=1-84977130-84977138-T;MOTIFS=T;STRUC=(T)n,ID=1-84977458-84977467-A;MOTIFS=A;STRUC=<TR132297>,ID=1-84978276-84978285-A;MOTIFS=A;STRUC=<TR132298>,ID=1-84978616-84978625-AC;MOTIFS=AC;STRUC=<TR132299>,ID=1-84978799-84978810-AT;MOTIFS=AT;STRUC=<TR132300>,ID=1-84978809-84978822-AC;MOTIFS=AC;STRUC=<TR132301>	NA	Yes	6.543	No	NA,NA	NA	NA
chr1:84983746	20447	DEL	92	0.8617	0.5182	7	MCOLN2(3.2164e-11,1.038)	NA	NA	NA	NA	NA	NA	NA	NA	No	NA	HGSVC	Yes	1.734	Yes	NA,NA	NA	NA
chr1:84987408	20448	DEL	152	0.8117	0.6818	3	MCOLN2(3.2164e-11,1.038)	NA	NA	NA	NA	NA	NA	NA	NA	No	ID=1-84987471-84987480-AT,1-84987521-84987569-ATGTATACATCTATGTATACATAG,1-84987533-84987545-ATGTATACATAG,1-84987670-84987686-TATATAGA;MOTIFS=TATATAGA,ATGTATACATCTATGTATACATAG,ATGTATACATAG,AT;STRUC=<VC8210>	NA	No	0.036	Yes	NA,NA	NA	NA
chr1:84987448	20449	INS	309	0.8539	0.5684	6	MCOLN2(3.2164e-11,1.038)	NA	NA	NA	NA	NA	NA	NA	NA	No	ID=1-84987471-84987480-AT,1-84987521-84987569-ATGTATACATCTATGTATACATAG,1-84987533-84987545-ATGTATACATAG,1-84987670-84987686-TATATAGA;MOTIFS=TATATAGA,ATGTATACATCTATGTATACATAG,ATGTATACATAG,AT;STRUC=<VC8210>	HGSVC,1KG-ONT	Yes	0.354	Yes	NA,NA	NA	NA
chr1:84987489	20450	INS	388	0.8569	0.5453	29	MCOLN2(3.2164e-11,1.038)	NA	NA	NA	NA	NA	NA	NA	NA	No	ID=1-84987471-84987480-AT,1-84987521-84987569-ATGTATACATCTATGTATACATAG,1-84987533-84987545-ATGTATACATAG,1-84987670-84987686-TATATAGA;MOTIFS=TATATAGA,ATGTATACATCTATGTATACATAG,ATGTATACATAG,AT;STRUC=<VC8210>	HGSVC,1KG-ONT	Yes	0.354	Yes	NA,NA	NA	NA
chr1:84987489	20452	INS	202	0.8614	0.5032	17	MCOLN2(3.2164e-11,1.038)	NA	NA	NA	NA	NA	NA	NA	NA	No	ID=1-84987471-84987480-AT,1-84987521-84987569-ATGTATACATCTATGTATACATAG,1-84987533-84987545-ATGTATACATAG,1-84987670-84987686-TATATAGA;MOTIFS=TATATAGA,ATGTATACATCTATGTATACATAG,ATGTATACATAG,AT;STRUC=<VC8210>	HGSVC	Yes	0.354	Yes	NA,NA	NA	NA
chr1:84987489	20451	INS	307	0.8427	0.5893	47	MCOLN2(3.2164e-11,1.038)	NA	NA	NA	NA	NA	NA	NA	NA	No	ID=1-84987471-84987480-AT,1-84987521-84987569-ATGTATACATCTATGTATACATAG,1-84987533-84987545-ATGTATACATAG,1-84987670-84987686-TATATAGA;MOTIFS=TATATAGA,ATGTATACATCTATGTATACATAG,ATGTATACATAG,AT;STRUC=<VC8210>	HGSVC,1KG-ONT	Yes	0.354	Yes	NA,NA	NA	NA
chr1:84987490	20453	INS	90	0.8163	0.6566	15	MCOLN2(3.2164e-11,1.038)	NA	NA	NA	NA	NA	NA	NA	NA	No	ID=1-84987471-84987480-AT,1-84987521-84987569-ATGTATACATCTATGTATACATAG,1-84987533-84987545-ATGTATACATAG,1-84987670-84987686-TATATAGA;MOTIFS=TATATAGA,ATGTATACATCTATGTATACATAG,ATGTATACATAG,AT;STRUC=<VC8210>	HPRC,HGSVC,1KG-ONT	Yes	0.354	Yes	NA,NA	NA	NA
chr1:84987490	20454	INS	114	0.8558	0.5348	20	MCOLN2(3.2164e-11,1.038)	NA	NA	NA	NA	NA	NA	NA	NA	No	ID=1-84987471-84987480-AT,1-84987521-84987569-ATGTATACATCTATGTATACATAG,1-84987533-84987545-ATGTATACATAG,1-84987670-84987686-TATATAGA;MOTIFS=TATATAGA,ATGTATACATCTATGTATACATAG,ATGTATACATAG,AT;STRUC=<VC8210>	HPRC,HGSVC,1KG-ONT	Yes	0.354	Yes	NA,NA	NA	NA
chr1:84987490	20455	INS	86	0.8803	0.4795	1	MCOLN2(3.2164e-11,1.038)	NA	NA	NA	NA	NA	NA	NA	NA	No	ID=1-84987471-84987480-AT,1-84987521-84987569-ATGTATACATCTATGTATACATAG,1-84987533-84987545-ATGTATACATAG,1-84987670-84987686-TATATAGA;MOTIFS=TATATAGA,ATGTATACATCTATGTATACATAG,ATGTATACATAG,AT;STRUC=<VC8210>	HPRC,HGSVC,1KG-ONT	Yes	0.354	No	NA,NA	NA	NA
chr1:84987490	20456	INS	110	0.8899	0.3877	2	MCOLN2(3.2164e-11,1.038)	NA	NA	NA	NA	NA	NA	NA	NA	No	ID=1-84987471-84987480-AT,1-84987521-84987569-ATGTATACATCTATGTATACATAG,1-84987533-84987545-ATGTATACATAG,1-84987670-84987686-TATATAGA;MOTIFS=TATATAGA,ATGTATACATCTATGTATACATAG,ATGTATACATAG,AT;STRUC=<VC8210>	HPRC,HGSVC,1KG-ONT	Yes	0.354	Yes	NA,NA	NA	NA
chr1:84987490	20457	INS	56	0.8966	0.3807	53	MCOLN2(3.2164e-11,1.038)	NA	NA	NA	NA	NA	NA	NA	NA	No	ID=1-84987471-84987480-AT,1-84987521-84987569-ATGTATACATCTATGTATACATAG,1-84987533-84987545-ATGTATACATAG,1-84987670-84987686-TATATAGA;MOTIFS=TATATAGA,ATGTATACATCTATGTATACATAG,ATGTATACATAG,AT;STRUC=<VC8210>	HPRC,HGSVC	Yes	0.354	Yes	NA,NA	NA	NA
chr1:84987490	20458	INS	80	0.8605	0.5329	6	MCOLN2(3.2164e-11,1.038)	NA	NA	NA	NA	NA	NA	NA	NA	No	ID=1-84987471-84987480-AT,1-84987521-84987569-ATGTATACATCTATGTATACATAG,1-84987533-84987545-ATGTATACATAG,1-84987670-84987686-TATATAGA;MOTIFS=TATATAGA,ATGTATACATCTATGTATACATAG,ATGTATACATAG,AT;STRUC=<VC8210>	HPRC,HGSVC,1KG-ONT	Yes	0.354	Yes	NA,NA	NA	NA
chr1:84987490	20459	INS	104	0.8621	0.4977	4	MCOLN2(3.2164e-11,1.038)	NA	NA	NA	NA	NA	NA	NA	NA	No	ID=1-84987471-84987480-AT,1-84987521-84987569-ATGTATACATCTATGTATACATAG,1-84987533-84987545-ATGTATACATAG,1-84987670-84987686-TATATAGA;MOTIFS=TATATAGA,ATGTATACATCTATGTATACATAG,ATGTATACATAG,AT;STRUC=<VC8210>	HPRC,HGSVC,1KG-ONT	Yes	0.354	Yes	NA,NA	NA	NA
chr1:84987494	20460	DEL	90	0.8599	0.5317	2	MCOLN2(3.2164e-11,1.038)	NA	NA	NA	NA	NA	NA	NA	NA	No	ID=1-84987471-84987480-AT,1-84987521-84987569-ATGTATACATCTATGTATACATAG,1-84987533-84987545-ATGTATACATAG,1-84987670-84987686-TATATAGA;MOTIFS=TATATAGA,ATGTATACATCTATGTATACATAG,ATGTATACATAG,AT;STRUC=<VC8210>	HPRC	Yes	2.624	No	NA,NA	NA	NA
chr1:84987497	20461	DEL	80	0.8298	0.6219	1	MCOLN2(3.2164e-11,1.038)	NA	NA	NA	NA	NA	NA	NA	NA	No	ID=1-84987471-84987480-AT,1-84987521-84987569-ATGTATACATCTATGTATACATAG,1-84987533-84987545-ATGTATACATAG,1-84987670-84987686-TATATAGA;MOTIFS=TATATAGA,ATGTATACATCTATGTATACATAG,ATGTATACATAG,AT;STRUC=<VC8210>	HPRC	Yes	2.624	No	NA,NA	NA	NA
chr1:84987498	20462	INS	62	0.8055	0.675	13	MCOLN2(3.2164e-11,1.038)	NA	NA	NA	NA	NA	NA	NA	NA	No	ID=1-84987471-84987480-AT,1-84987521-84987569-ATGTATACATCTATGTATACATAG,1-84987533-84987545-ATGTATACATAG,1-84987670-84987686-TATATAGA;MOTIFS=TATATAGA,ATGTATACATCTATGTATACATAG,ATGTATACATAG,AT;STRUC=<VC8210>	HPRC,HGSVC	Yes	0.354	Yes	NA,NA	NA	NA
chr1:84987503	20463	INS	64	0.8052	0.6978	4	MCOLN2(3.2164e-11,1.038)	NA	NA	NA	NA	NA	NA	NA	NA	No	ID=1-84987471-84987480-AT,1-84987521-84987569-ATGTATACATCTATGTATACATAG,1-84987533-84987545-ATGTATACATAG,1-84987670-84987686-TATATAGA;MOTIFS=TATATAGA,ATGTATACATCTATGTATACATAG,ATGTATACATAG,AT;STRUC=<VC8210>	HPRC,HGSVC	Yes	0.354	No	NA,NA	NA	NA
chr1:84987504	20464	INS	184	0.8015	0.6881	47	MCOLN2(3.2164e-11,1.038)	NA	NA	NA	NA	NA	NA	NA	NA	No	ID=1-84987471-84987480-AT,1-84987521-84987569-ATGTATACATCTATGTATACATAG,1-84987533-84987545-ATGTATACATAG,1-84987670-84987686-TATATAGA;MOTIFS=TATATAGA,ATGTATACATCTATGTATACATAG,ATGTATACATAG,AT;STRUC=<VC8210>	HPRC,HGSVC	Yes	0.354	Yes	NA,NA	NA	NA
chr1:84987504	20465	INS	218	0.8115	0.6746	10	MCOLN2(3.2164e-11,1.038)	NA	NA	NA	NA	NA	NA	NA	NA	No	ID=1-84987471-84987480-AT,1-84987521-84987569-ATGTATACATCTATGTATACATAG,1-84987533-84987545-ATGTATACATAG,1-84987670-84987686-TATATAGA;MOTIFS=TATATAGA,ATGTATACATCTATGTATACATAG,ATGTATACATAG,AT;STRUC=<VC8210>	HGSVC	Yes	0.354	Yes	NA,NA	NA	NA
chr1:84987505	20466	INS	324	0.8354	0.6234	49	MCOLN2(3.2164e-11,1.038)	NA	NA	NA	NA	NA	NA	NA	NA	No	ID=1-84987471-84987480-AT,1-84987521-84987569-ATGTATACATCTATGTATACATAG,1-84987533-84987545-ATGTATACATAG,1-84987670-84987686-TATATAGA;MOTIFS=TATATAGA,ATGTATACATCTATGTATACATAG,ATGTATACATAG,AT;STRUC=<VC8210>	HGSVC,1KG-ONT	Yes	0.354	Yes	NA,NA	NA	NA
chr1:84987509	20467	INS	243	0.8634	0.5089	40	MCOLN2(3.2164e-11,1.038)	NA	NA	NA	NA	NA	NA	NA	NA	No	ID=1-84987471-84987480-AT,1-84987521-84987569-ATGTATACATCTATGTATACATAG,1-84987533-84987545-ATGTATACATAG,1-84987670-84987686-TATATAGA;MOTIFS=TATATAGA,ATGTATACATCTATGTATACATAG,ATGTATACATAG,AT;STRUC=<VC8210>	HGSVC	Yes	0.354	Yes	NA,NA	NA	NA
chr1:84987517	20468	INS	136	0.8725	0.4741	12	MCOLN2(3.2164e-11,1.038)	NA	NA	NA	NA	NA	NA	NA	NA	No	ID=1-84987471-84987480-AT,1-84987521-84987569-ATGTATACATCTATGTATACATAG,1-84987533-84987545-ATGTATACATAG,1-84987670-84987686-TATATAGA;MOTIFS=TATATAGA,ATGTATACATCTATGTATACATAG,ATGTATACATAG,AT;STRUC=<VC8210>	HPRC,HGSVC,1KG-ONT	Yes	0.354	Yes	NA,NA	NA	NA
chr1:84987517	20469	INS	68	0.8705	0.4789	89	MCOLN2(3.2164e-11,1.038)	NA	NA	NA	NA	NA	NA	NA	NA	No	ID=1-84987471-84987480-AT,1-84987521-84987569-ATGTATACATCTATGTATACATAG,1-84987533-84987545-ATGTATACATAG,1-84987670-84987686-TATATAGA;MOTIFS=TATATAGA,ATGTATACATCTATGTATACATAG,ATGTATACATAG,AT;STRUC=<VC8210>	HPRC,HGSVC	Yes	0.354	Yes	NA,NA	NA	NA
chr1:84987521	20470	INS	72	0.8623	0.4926	17	MCOLN2(3.2164e-11,1.038)	NA	NA	NA	NA	NA	NA	NA	NA	No	ID=1-84987471-84987480-AT,1-84987521-84987569-ATGTATACATCTATGTATACATAG,1-84987533-84987545-ATGTATACATAG,1-84987670-84987686-TATATAGA;MOTIFS=TATATAGA,ATGTATACATCTATGTATACATAG,ATGTATACATAG,AT;STRUC=<VC8210>	HPRC,HGSVC	Yes	0.354	Yes	NA,NA	NA	NA
chr1:84987524	20471	DEL	60	0.8261	0.6411	25	MCOLN2(3.2164e-11,1.038)	NA	NA	NA	NA	NA	NA	NA	NA	No	ID=1-84987471-84987480-AT,1-84987521-84987569-ATGTATACATCTATGTATACATAG,1-84987533-84987545-ATGTATACATAG,1-84987670-84987686-TATATAGA;MOTIFS=TATATAGA,ATGTATACATCTATGTATACATAG,ATGTATACATAG,AT;STRUC=<VC8210>	HPRC	Yes	2.624	Yes	NA,NA	NA	NA
chr1:84987556	20472	INS	58	0.8845	0.4237	4	MCOLN2(3.2164e-11,1.038)	NA	NA	NA	NA	NA	NA	NA	NA	No	ID=1-84987471-84987480-AT,1-84987521-84987569-ATGTATACATCTATGTATACATAG,1-84987533-84987545-ATGTATACATAG,1-84987670-84987686-TATATAGA;MOTIFS=TATATAGA,ATGTATACATCTATGTATACATAG,ATGTATACATAG,AT;STRUC=<VC8210>	HPRC,HGSVC	No	0.354	No	NA,NA	NA	NA
chr1:84987589	20473	INS	234	0.8055	0.6811	17	MCOLN2(3.2164e-11,1.038)	NA	NA	NA	NA	NA	NA	NA	NA	No	ID=1-84987471-84987480-AT,1-84987521-84987569-ATGTATACATCTATGTATACATAG,1-84987533-84987545-ATGTATACATAG,1-84987670-84987686-TATATAGA;MOTIFS=TATATAGA,ATGTATACATCTATGTATACATAG,ATGTATACATAG,AT;STRUC=<VC8210>	HGSVC	No	0.354	Yes	NA,NA	NA	NA
chr1:84987609	20474	INS	348	0.8406	0.6289	35	MCOLN2(3.2164e-11,1.038)	NA	NA	NA	NA	NA	NA	NA	NA	No	ID=1-84987471-84987480-AT,1-84987521-84987569-ATGTATACATCTATGTATACATAG,1-84987533-84987545-ATGTATACATAG,1-84987670-84987686-TATATAGA;MOTIFS=TATATAGA,ATGTATACATCTATGTATACATAG,ATGTATACATAG,AT;STRUC=<VC8210>	HGSVC,1KG-ONT	No	0.354	Yes	NA,NA	NA	NA
chr1:84987619	20475	INS	68	0.8175	0.6746	55	MCOLN2(3.2164e-11,1.038)	NA	NA	NA	NA	NA	NA	NA	NA	No	ID=1-84987471-84987480-AT,1-84987521-84987569-ATGTATACATCTATGTATACATAG,1-84987533-84987545-ATGTATACATAG,1-84987670-84987686-TATATAGA;MOTIFS=TATATAGA,ATGTATACATCTATGTATACATAG,ATGTATACATAG,AT;STRUC=<VC8210>	HPRC,HGSVC	No	0.354	Yes	NA,NA	NA	NA
chr1:84987647	20478	INS	154	0.8125	0.6714	20	MCOLN2(3.2164e-11,1.038)	NA	NA	NA	NA	NA	NA	NA	NA	No	ID=1-84987471-84987480-AT,1-84987521-84987569-ATGTATACATCTATGTATACATAG,1-84987533-84987545-ATGTATACATAG,1-84987670-84987686-TATATAGA;MOTIFS=TATATAGA,ATGTATACATCTATGTATACATAG,ATGTATACATAG,AT;STRUC=<VC8210>	HPRC,HGSVC,1KG-ONT	Yes	0.354	Yes	NA,NA	NA	NA
chr1:84987647	20477	INS	128	0.8145	0.6798	21	MCOLN2(3.2164e-11,1.038)	NA	NA	NA	NA	NA	NA	NA	NA	No	ID=1-84987471-84987480-AT,1-84987521-84987569-ATGTATACATCTATGTATACATAG,1-84987533-84987545-ATGTATACATAG,1-84987670-84987686-TATATAGA;MOTIFS=TATATAGA,ATGTATACATCTATGTATACATAG,ATGTATACATAG,AT;STRUC=<VC8210>	HPRC,HGSVC,1KG-ONT	Yes	0.354	Yes	NA,NA	NA	NA
chr1:84987647	20476	INS	102	0.8078	0.6529	29	MCOLN2(3.2164e-11,1.038)	NA	NA	NA	NA	NA	NA	NA	NA	No	ID=1-84987471-84987480-AT,1-84987521-84987569-ATGTATACATCTATGTATACATAG,1-84987533-84987545-ATGTATACATAG,1-84987670-84987686-TATATAGA;MOTIFS=TATATAGA,ATGTATACATCTATGTATACATAG,ATGTATACATAG,AT;STRUC=<VC8210>	HPRC,HGSVC,1KG-ONT	Yes	0.354	Yes	NA,NA	NA	NA
chr1:84987659	20479	INS	74	0.9198	0.4757	10	MCOLN2(3.2164e-11,1.038)	NA	NA	NA	NA	NA	NA	NA	NA	No	ID=1-84987471-84987480-AT,1-84987521-84987569-ATGTATACATCTATGTATACATAG,1-84987533-84987545-ATGTATACATAG,1-84987670-84987686-TATATAGA;MOTIFS=TATATAGA,ATGTATACATCTATGTATACATAG,ATGTATACATAG,AT;STRUC=<VC8210>	HPRC,HGSVC	No	0.354	Yes	NA,NA	NA	NA
chr1:85070922	20480	DEL	131	0.8953	0.3936	1	DNAI3(4.5727e-18,0.879)	NA	NA	NA	NA	NA	NA	NA	NA	No	NA	NA	Yes	3.454	No	NA,NA	NA	NA
chr1:85072607	20481	DEL	313	0.8777	0.453	1	DNAI3(4.5727e-18,0.879)	NA	NA	NA	NA	NA	NA	NA	NA	No	ID=1-85072641-85072654-A;MOTIFS=A;STRUC=(A)n,ID=1-85072661-85072669-A;MOTIFS=A;STRUC=<TR132450>	NA	No	2.967	No	NA,NA	NA	NA
chr1:85081163	20482	INS	354	0.8806	0.4322	1	DNAI3(4.5727e-18,0.879)	NA	NA	NA	NA	NA	NA	NA	NA	No	NA	NA	Yes	9.689	No	NA,NA	NA	NA
chr1:85118002	20483	INS	78	0.894	0.3785	1	DNAI3(4.5727e-18,0.879)	NA	NA	NA	NA	NA	NA	NA	NA	No	NA	NA	Yes	3.989	No	NA,NA	NA	NA
chr1:85133534	20484	INS	356	0.8929	0.4475	2	NA	NA	NA	NA	NA	NA	NA	NA	NA	No	NA	NA	Yes	1.616	Yes	NA,NA	NA	NA
chr1:85154441	20485	INS	514	0.9551	0.191	1057	NA	NA	NA	NA	NA	NA	NA	NA	NA	No	NA	HPRC,HGSVC,1KG-ONT	Yes	1.616	Yes	NA,NA	NA	NA
chr1:85154441	20486	INS	525	0.8592	0.5326	21	NA	NA	NA	NA	NA	NA	NA	NA	NA	No	NA	HPRC,HGSVC,1KG-ONT	Yes	1.616	Yes	NA,NA	NA	NA
chr1:85158200	20487	INS	367	0.9563	0.199	1	SYDE2(3.0897e-16,0.994)	NA	NA	NA	NA	NA	NA	NA	NA	No	NA	NA	No	0.011	No	NA,NA	NA	NA
chr1:85277341	20488	INS	148	0.8713	0.469	216	NA	NA	NA	NA	NA	NA	NA	NA	enhancer	No	NA	HPRC,HGSVC,1KG-ONT	Yes	3.238	Yes	NA,NA	NA	NA
chr1:85282937	20489	DEL	330	0.9954	0.0089	1035	NA	NA	NA	NA	NA	NA	NA	NA	NA	No	ID=1-85282949-85282977-T;MOTIFS=T;STRUC=(T)n	HPRC,HGSVC,1KG-ONT	Yes	2.386	Yes	NA,NA	NA	NA
chr1:85300568	20490	DEL	132	0.8409	0.6029	4	NA	NA	NA	NA	NA	NA	NA	NA	NA	No	NA	NA	Yes	2.929	Yes	NA,NA	NA	NA
chr1:85338194	20491	DEL	192	0.8798	0.4779	1	DDAH1(0.00046259,1.137)	NA	NA	NA	NA	NA	NA	NA	NA	No	NA	NA	Yes	8.943	No	NA,NA	NA	NA
chr1:85440802	20492	DEL	74	0.9167	0.3085	59	DDAH1(0.00046259,1.137)	NA	NA	NA	NA	NA	NA	NA	NA	No	NA	HPRC,HGSVC,1KG-ONT	Yes	30.0	Yes	TP,strong read support in LR and SR, and found in all external datasets	Y	100.00
chr1:85483735	20493	DEL	63	0.9149	0.4915	1	DDAH1(0.00046259,1.137)	NA	NA	NA	NA	NA	NA	NA	NA	No	NA	HPRC	No	3.883	No	NA,NA	NA	NA
chr1:85536961	20494	DEL	51	0.8307	0.6329	1	DDAH1(0.00046259,1.137)	NA	NA	NA	NA	NA	NA	NA	NA	Yes	ID=1-85536948-85536985-AT;MOTIFS=AT;STRUC=<TR133108>,ID=1-85537012-85537024-TA;MOTIFS=TA;STRUC=(TA)n	NA	No	2.8	No	NA,NA	NA	NA
chr1:85559101	20495	INS	319	0.9172	0.3104	1	DDAH1(0.00046259,1.137)	NA	NA	NA	NA	NA	NA	NA	NA	No	NA	1KG-ONT	Yes	0.692	No	NA,NA	NA	NA
chr1:85577581	20496	INS	340	0.8084	0.6766	11	DDAH1(0.00046259,1.137)	NA	NA	NA	NA	NA	NA	NA	NA	No	NA	HGSVC,1KG-ONT	Yes	9.947	Yes	NA,NA	NA	NA
chr1:85577581	20497	INS	364	0.8043	0.6919	5	DDAH1(0.00046259,1.137)	NA	NA	NA	NA	NA	NA	NA	NA	No	NA	HGSVC,1KG-ONT	Yes	9.947	Yes	NA,NA	NA	NA
chr1:85592995	20498	INS	318	0.9588	0.1767	262	NA	NA	NA	NA	NA	NA	NA	NA	NA	No	NA	HPRC,HGSVC,1KG-ONT	Yes	0.745	Yes	NA,NA	NA	NA
chr1:85593001	20499	INS	339	0.8845	0.4321	1	NA	NA	NA	NA	NA	NA	NA	NA	NA	No	NA	HPRC,HGSVC,1KG-ONT	Yes	0.745	No	NA,NA	NA	NA
chr1:85608683	20500	INS	115	0.9011	0.4303	1	NA	NA	NA	NA	NA	NA	NA	NA	NA	No	NA	NA	Yes	2.538	No	NA,NA	NA	NA
chr1:85667961	20501	INS	62	0.8299	0.6278	3	ZNHIT6(0.00029065,0.824)	NA	NA	NA	NA	NA	NA	NA	NA	No	ID=1-85667947-85667962-A;MOTIFS=A;STRUC=<TR133302>	NA	No	0.692	Yes	NA,NA	NA	NA
chr1:85667961	20502	INS	52	0.8324	0.6268	39	ZNHIT6(0.00029065,0.824)	NA	NA	NA	NA	NA	NA	NA	NA	No	ID=1-85667947-85667962-A;MOTIFS=A;STRUC=<TR133302>	NA	No	0.692	Yes	NA,NA	NA	NA
chr1:85667961	20503	INS	56	0.9059	0.358	5	ZNHIT6(0.00029065,0.824)	NA	NA	NA	NA	NA	NA	NA	NA	No	ID=1-85667947-85667962-A;MOTIFS=A;STRUC=<TR133302>	NA	No	0.692	Yes	NA,NA	NA	NA
chr1:85676764	20504	INS	77	0.9343	0.3894	5	ZNHIT6(0.00029065,0.824)	NA	NA	NA	NA	NA	NA	NA	NA	No	NA	HPRC	Yes	3.188	Yes	NA,NA	NA	NA
chr1:85697470	20505	INS	257	0.8447	0.5879	1	ZNHIT6(0.00029065,0.824)	NA	NA	NA	NA	NA	NA	NA	NA	No	NA	NA	Yes	1.698	No	NA,NA	NA	NA
chr1:85716278	20506	INS	334	0.9192	0.3301	1	NA	NA	NA	NA	NA	NA	NA	NA	NA	No	NA	NA	Yes	0.745	No	NA,NA	NA	NA
chr1:85720320	20507	INS	330	0.9402	0.2408	2	NA	NA	NA	NA	NA	NA	NA	NA	NA	No	NA	NA	Yes	5.077	No	NA,NA	NA	NA
chr1:85720320	20508	INS	354	0.8653	0.4923	3	NA	NA	NA	NA	NA	NA	NA	NA	NA	No	NA	NA	Yes	5.077	Yes	NA,NA	NA	NA
chr1:85727581	20509	INS	364	0.8195	0.6565	3	NA	NA	NA	NA	NA	NA	NA	NA	NA	No	NA	NA	Yes	3.322	Yes	NA,NA	NA	NA
chr1:85788878	20510	DEL	4529	0.8647	0.4923	1	COL24A1(1.3299999999999996e-40,0.956)	NA	NA	NA	NA	NA	NA	NA	NA	No	ID=1-85790478-85790489-T;MOTIFS=T;STRUC=<TR133485>,ID=1-85791347-85791355-A;MOTIFS=A;STRUC=<TR133486>,ID=1-85792523-85792540-A;MOTIFS=A;STRUC=<TR133487>,ID=1-85793074-85793082-T;MOTIFS=T;STRUC=<TR133488>	NA	Yes	2.139	Yes	NA,NA	NA	NA
chr1:85827139	20511	DEL	6001	0.9841	0.1598	2	COL24A1(1.3299999999999996e-40,0.956)	NA	NA	NA	NA	NA	NA	NA	NA	No	ID=1-85828536-85828545-ATT;MOTIFS=ATT;STRUC=<TR133537>,ID=1-85829981-85829991-GGA;MOTIFS=GGA;STRUC=<TR133538>,ID=1-85830412-85830424-AGGC;MOTIFS=AGGC;STRUC=<TR133539>	HPRC,HGSVC,1KG-ONT	No	3.517	No	NA,NA	NA	NA
chr1:85838046	20512	INS	221	0.7964	0.6949	5	COL24A1(1.3299999999999996e-40,0.956)	NA	NA	NA	NA	NA	NA	NA	NA	No	NA	HGSVC	Yes	5.256	Yes	NA,NA	NA	NA
chr1:85881927	20513	INS	2848	0.9443	0.2532	11	COL24A1(1.3299999999999996e-40,0.956)	NA	NA	NA	NA	NA	NA	NA	NA	No	NA	HPRC	Yes	4.07	Yes	NA,NA	NA	NA
chr1:85935170	20514	DEL	3685	0.9487	0.203	198	COL24A1(1.3299999999999996e-40,0.956)	NA	NA	NA	NA	NA	NA	NA	NA	No	NA	HPRC,HGSVC,1KG-ONT	Yes	4.401	Yes	NA,NA	NA	NA
chr1:85940107	20515	DEL	328	0.9204	0.2853	886	COL24A1(1.3299999999999996e-40,0.956)	NA	NA	NA	NA	NA	NA	NA	NA	No	ID=1-85940403-85940440-A;MOTIFS=A;STRUC=(A)n	HPRC,HGSVC,1KG-ONT	Yes	4.08	Yes	NA,NA	NA	NA
chr1:85972801	20516	INS	99	0.8229	0.6529	4	COL24A1(1.3299999999999996e-40,0.956)	NA	NA	NA	NA	NA	NA	NA	NA	No	NA	1KG-ONT	Yes	2.998	Yes	NA,NA	NA	NA
chr1:85989480	20517	INS	74	0.937	0.2349	9	COL24A1(1.3299999999999996e-40,0.956)	NA	NA	NA	NA	NA	NA	NA	NA	No	NA	HPRC,1KG-ONT	Yes	2.538	Yes	NA,NA	NA	NA
chr1:85997055	20518	INS	50	0.9107	0.3324	11	COL24A1(1.3299999999999996e-40,0.956)	NA	NA	NA	NA	NA	NA	NA	NA	No	ID=1-85997008-85997018-AT,1-85997017-85997028-TG,1-85997027-85997042-TA,1-85997041-85997056-TG,1-85997055-85997081-TA;MOTIFS=TA,TG,AT;STRUC=<VC8284>	HGSVC	No	0.692	Yes	NA,NA	NA	NA
chr1:85997055	20519	INS	56	0.8615	0.5378	2	COL24A1(1.3299999999999996e-40,0.956)	NA	NA	NA	NA	NA	NA	NA	NA	No	ID=1-85997008-85997018-AT,1-85997017-85997028-TG,1-85997027-85997042-TA,1-85997041-85997056-TG,1-85997055-85997081-TA;MOTIFS=TA,TG,AT;STRUC=<VC8284>	HGSVC	No	0.692	Yes	NA,NA	NA	NA
chr1:85997055	20520	INS	62	0.8362	0.5978	4	COL24A1(1.3299999999999996e-40,0.956)	NA	NA	NA	NA	NA	NA	NA	NA	No	ID=1-85997008-85997018-AT,1-85997017-85997028-TG,1-85997027-85997042-TA,1-85997041-85997056-TG,1-85997055-85997081-TA;MOTIFS=TA,TG,AT;STRUC=<VC8284>	HGSVC	No	0.692	Yes	NA,NA	NA	NA
chr1:86037772	20521	INS	338	0.9603	0.3424	1	COL24A1(1.3299999999999996e-40,0.956)	NA	NA	NA	NA	NA	NA	NA	NA	No	NA	HPRC	No	2.538	No	NA,NA	NA	NA
chr1:86043394	20522	INS	80	0.7898	0.6946	1	COL24A1(1.3299999999999996e-40,0.956)	NA	NA	NA	NA	NA	NA	NA	NA	No	NA	NA	No	1.616	No	NA,NA	NA	NA
chr1:86082622	20523	INS	69	0.8431	0.5699	2	COL24A1(1.3299999999999996e-40,0.956)	NA	NA	NA	NA	NA	NA	NA	NA	No	NA	HPRC	No	2.538	Yes	NA,NA	NA	NA
chr1:86091275	20524	INS	358	0.8668	0.5069	1	COL24A1(1.3299999999999996e-40,0.956)	NA	NA	NA	NA	NA	NA	NA	NA	No	NA	NA	Yes	1.616	No	NA,NA	NA	NA
chr1:86097539	20525	INS	66	0.8512	0.5636	9	COL24A1(1.3299999999999996e-40,0.956)	NA	NA	NA	NA	NA	NA	NA	NA	No	ID=1-86097348-86097362-TTG,1-86097360-86097370-TTC,1-86097420-86097431-CTC,1-86097429-86097440-CTT,1-86097438-86097448-CTC,1-86097450-86097462-CCT,1-86097458-86097500-TCCTCCCTCCTCC,1-86097463-86097477-CCT,1-86097476-86097490-CCT,1-86097489-86097500-CCT,1-86097503-86097513-CTC,1-86097505-86097559-CCTCCTCCCTCCTCCTC,1-86097512-86097523-CCT,1-86097515-86097537-CCTCCTC,1-86097522-86097528-CCT,1-86097529-86097540-CCT,1-86097532-86097554-CCTCCTC,1-86097546-86097557-CCT,1-86097568-86097579-CCT,1-86097581-86097592-CCT,1-86097607-86097618-CTC,1-86097616-86097625-CTT,1-86097642-86097660-TCC,1-86097664-86097681-CTC,1-86097679-86097689-CTT,1-86097684-86097703-TCTTCC;MOTIFS=CCT,TCC,CTT,TTC,CTC,TCTTCC,TCCTCCCTCCTCC,TTG,CCTCCTCCCTCCTCCTC,CCTCCTC;STRUC=<VC8296>	NA	No	3.322	Yes	NA,NA	NA	NA
chr1:86111104	20526	DEL	119	0.8028	0.676	84	COL24A1(1.3299999999999996e-40,0.956)	NA	NA	NA	NA	NA	NA	NA	NA	No	NA	HPRC,HGSVC,1KG-ONT	No	2.382	Yes	NA,NA	NA	NA
chr1:86134323	20527	DEL	118	0.8788	0.423	1	COL24A1(1.3299999999999996e-40,0.956)	NA	NA	NA	NA	NA	NA	NA	NA	No	NA	NA	No	2.717	No	NA,NA	NA	NA
chr1:86174089	20528	INS	133	0.8689	0.4927	1	NA	NA	NA	NA	NA	NA	NA	NA	NA	No	NA	NA	Yes	4.092	No	NA,NA	NA	NA
chr1:86174089	20529	INS	148	0.8768	0.5094	2	NA	NA	NA	NA	NA	NA	NA	NA	NA	No	NA	NA	Yes	4.092	No	NA,NA	NA	NA
chr1:86215042	20530	DEL	2298	0.8589	0.5328	143	NA	NA	NA	NA	NA	NA	NA	NA	NA	No	ID=1-86215060-86215112-CCTCCC,1-86215119-86215140-CCCTCT;MOTIFS=CCTCCC,CCCTCT;STRUC=<VC8310>,ID=1-86216010-86216019-G,1-86216071-86216078-C;MOTIFS=C,G;STRUC=<VC8311>,ID=1-86217327-86217344-A;MOTIFS=A;STRUC=(A)n	HPRC,HGSVC,1KG-ONT	Yes	4.73	Yes	NA,NA	NA	NA
chr1:86216396	20531	DEL	356	0.8034	0.6918	8	NA	NA	NA	NA	NA	NA	NA	NA	NA	No	NA	HPRC	No	0.08	No	NA,NA	NA	NA
chr1:86216431	20532	INS	303	0.8518	0.6822	6	NA	NA	NA	NA	NA	NA	NA	NA	NA	No	NA	HPRC,HGSVC	No	0.052	No	NA,NA	NA	NA
chr1:86216473	20534	INS	51	0.886	0.425	6	NA	NA	NA	NA	NA	NA	NA	NA	NA	No	NA	HPRC	No	0.052	No	NA,NA	NA	NA
chr1:86216473	20533	INS	105	0.8612	0.5292	4	NA	NA	NA	NA	NA	NA	NA	NA	NA	No	NA	HPRC,HGSVC,1KG-ONT	No	0.052	Yes	NA,NA	NA	NA
chr1:86216474	20535	INS	105	0.8329	0.6152	7	NA	NA	NA	NA	NA	NA	NA	NA	NA	No	NA	HPRC,HGSVC,1KG-ONT	No	0.052	No	NA,NA	NA	NA
chr1:86216478	20536	INS	105	0.8696	0.4328	3	NA	NA	NA	NA	NA	NA	NA	NA	NA	No	NA	HPRC,HGSVC,1KG-ONT	No	0.052	Yes	NA,NA	NA	NA
chr1:86216498	20537	INS	98	0.8353	0.6321	52	NA	NA	NA	NA	NA	NA	NA	NA	NA	No	NA	HPRC,HGSVC,1KG-ONT	No	0.052	Yes	NA,NA	NA	NA
chr1:86216512	20538	INS	51	0.9005	0.357	7	NA	NA	NA	NA	NA	NA	NA	NA	NA	No	NA	HPRC	No	0.052	Yes	NA,NA	NA	NA
chr1:86216524	20539	INS	109	0.8054	0.6935	1	NA	NA	NA	NA	NA	NA	NA	NA	NA	No	NA	HPRC,HGSVC,1KG-ONT	No	0.052	No	NA,NA	NA	NA
chr1:86216530	20540	INS	105	0.8157	0.6622	8	NA	NA	NA	NA	NA	NA	NA	NA	NA	No	NA	HPRC,HGSVC,1KG-ONT	No	0.052	Yes	NA,NA	NA	NA
chr1:86216562	20544	INS	501	0.8266	0.6237	9	NA	NA	NA	NA	NA	NA	NA	NA	NA	No	NA	HGSVC	No	0.052	Yes	NA,NA	NA	NA
chr1:86216562	20543	INS	226	0.877	0.4593	21	NA	NA	NA	NA	NA	NA	NA	NA	NA	No	NA	HPRC,HGSVC,1KG-ONT	No	0.052	Yes	NA,NA	NA	NA
chr1:86216562	20542	INS	97	0.7997	0.6937	9	NA	NA	NA	NA	NA	NA	NA	NA	NA	No	NA	HPRC,HGSVC,1KG-ONT	No	0.052	Yes	NA,NA	NA	NA
chr1:86216563	20546	INS	280	0.8883	0.413	969	NA	NA	NA	NA	NA	NA	NA	NA	NA	No	NA	HPRC,HGSVC	No	0.052	Yes	NA,NA	NA	NA
chr1:86216563	20547	INS	277	0.8085	0.6797	43	NA	NA	NA	NA	NA	NA	NA	NA	NA	No	NA	HPRC,HGSVC	No	0.052	Yes	NA,NA	NA	NA
chr1:86216563	20548	INS	228	0.891	0.4642	17	NA	NA	NA	NA	NA	NA	NA	NA	NA	No	NA	HPRC,HGSVC,1KG-ONT	No	0.052	Yes	NA,NA	NA	NA
chr1:86216594	20549	INS	245	0.8602	0.5334	11	NA	NA	NA	NA	NA	NA	NA	NA	NA	No	NA	HPRC,HGSVC,1KG-ONT	No	0.052	Yes	NA,NA	NA	NA
chr1:86216602	20550	INS	304	0.7955	0.6987	40	NA	NA	NA	NA	NA	NA	NA	NA	NA	No	NA	HPRC,HGSVC	No	0.052	Yes	NA,NA	NA	NA
chr1:86216659	20551	INS	179	0.8251	0.6348	7	NA	NA	NA	NA	NA	NA	NA	NA	NA	No	NA	HPRC,HGSVC,1KG-ONT	No	0.052	Yes	NA,NA	NA	NA
chr1:86216660	20552	INS	193	0.8276	0.6297	9	NA	NA	NA	NA	NA	NA	NA	NA	NA	No	NA	HPRC,HGSVC,1KG-ONT	No	0.052	Yes	NA,NA	NA	NA
chr1:86216681	20553	INS	51	0.8241	0.6544	88	NA	NA	NA	NA	NA	NA	NA	NA	NA	No	NA	HPRC	No	0.052	Yes	NA,NA	NA	NA
chr1:86216691	20555	INS	181	0.8398	0.613	6	NA	NA	NA	NA	NA	NA	NA	NA	NA	No	NA	HPRC,HGSVC,1KG-ONT	No	0.052	Yes	NA,NA	NA	NA
chr1:86216691	20554	INS	54	0.9332	0.2576	11	NA	NA	NA	NA	NA	NA	NA	NA	NA	No	NA	HPRC	No	0.052	Yes	NA,NA	NA	NA
chr1:86216720	20556	INS	56	0.9044	0.349	10	NA	NA	NA	NA	NA	NA	NA	NA	NA	No	NA	HPRC	No	0.052	Yes	NA,NA	NA	NA
chr1:86216797	20557	INS	104	0.8333	0.6206	47	NA	NA	NA	NA	NA	NA	NA	NA	NA	No	NA	HPRC,HGSVC,1KG-ONT	No	0.052	Yes	NA,NA	NA	NA
chr1:86231257	20558	INS	329	0.9621	0.1924	2	NA	NA	NA	NA	NA	NA	NA	NA	NA	No	NA	HPRC,1KG-ONT	Yes	16.39	Yes	NA,NA	NA	NA
chr1:86275297	20559	DEL	717	0.9808	0.0687	1060	NA	NA	NA	NA	NA	NA	NA	NA	NA	No	ID=1-86275994-86276017-A;MOTIFS=A;STRUC=(A)n	HPRC,HGSVC,1KG-ONT	Yes	5.845	Yes	NA,NA	NA	NA
chr1:86284365	20560	INS	92	0.8012	0.6919	1	NA	NA	NA	NA	NA	NA	NA	NA	NA	No	ID=1-86284359-86284368-GCT;MOTIFS=GCT;STRUC=<TR134131>	NA	No	2.538	No	NA,NA	NA	NA
chr1:86334977	20561	INS	319	0.9491	0.2022	1	NA	NA	NA	NA	NA	NA	NA	NA	NA	No	NA	NA	Yes	1.616	No	NA,NA	NA	NA
chr1:86358349	20562	INS	255	0.9074	0.3502	1	ODF2L(3.8259e-08,1.719)	NA	NA	NA	NA	NA	NA	NA	NA	No	NA	HGSVC	Yes	17.78	No	NA,NA	NA	NA
chr1:86385841	20563	DEL	155	0.9098	0.3736	4	ODF2L(3.8259e-08,1.719)	NA	NA	NA	NA	NA	NA	NA	NA	No	NA	HPRC,HGSVC,1KG-ONT	Yes	5.78	Yes	NA,NA	NA	NA
chr1:86400628	20564	INS	54	0.8793	0.4524	1	NA	NA	NA	NA	NA	NA	NA	NA	NA	No	ID=1-86400598-86400607-AT,1-86400649-86400661-GA;MOTIFS=GA,AT;STRUC=<VC8326>	NA	No	0.745	Yes	NA,NA	NA	NA
chr1:86416748	20565	DEL	321	0.9722	0.1455	36	NA	NA	NA	NA	NA	NA	NA	NA	NA	No	ID=1-86416761-86416789-T;MOTIFS=T;STRUC=<TR134307>	HPRC,HGSVC,1KG-ONT	Yes	0.574	Yes	NA,NA	NA	NA
chr1:86468314	20567	INS	329	0.9314	0.2736	27	NA	NA	NA	NA	NA	NA	NA	NA	NA	No	NA	HPRC,HGSVC	Yes	8.723	Yes	NA,NA	NA	NA
chr1:86468314	20566	INS	304	0.8809	0.4247	1	NA	NA	NA	NA	NA	NA	NA	NA	NA	No	NA	HPRC,HGSVC	Yes	8.723	No	NA,NA	NA	NA
chr1:86468314	20568	INS	362	0.8892	0.4251	1	NA	NA	NA	NA	NA	NA	NA	NA	NA	No	NA	HPRC,HGSVC	Yes	8.723	No	NA,NA	NA	NA
chr1:86521870	20569	INS	640	0.8216	0.6449	2	NA	NA	NA	NA	NA	NA	NA	NA	NA	No	NA	HGSVC	No	6.886	Yes	NA,NA	NA	NA
chr1:86524829	20570	INS	343	0.8562	0.5159	1	NA	NA	NA	NA	NA	NA	NA	NA	NA	No	NA	NA	No	2.538	No	NA,NA	NA	NA
chr1:86528448	20571	DEL	395	0.9066	0.3352	58	NA	NA	NA	NA	NA	NA	NA	NA	NA	No	ID=1-86528518-86528531-TTCC;MOTIFS=TTCC;STRUC=<TR134443>	HPRC,1KG-ONT	Yes	2.134	Yes	NA,NA	NA	NA
chr1:86569689	20572	DEL	59	0.9022	0.3599	2	CLCA4(4.5683e-15,1.078)	NA	NA	NA	NA	NA	NA	NA	NA	No	NA	NA	Yes	2.213	Yes	NA,NA	NA	NA
chr1:86589969	20575	INS	250	0.8452	0.5554	81	NA	NA	NA	NA	NA	NA	NA	NA	NA	No	NA	HGSVC,1KG-ONT	Yes	8.734	Yes	NA,NA	NA	NA
chr1:86589969	20573	INS	234	0.8371	0.5835	6	NA	NA	NA	NA	NA	NA	NA	NA	NA	No	NA	HGSVC,1KG-ONT	Yes	8.734	No	NA,NA	NA	NA
chr1:86631307	20576	DEL	1388	0.9079	0.3339	18	NA	NA	NA	NA	NA	NA	NA	NA	NA	No	NA	HPRC,1KG-ONT	Yes	2.591	Yes	NA,NA	NA	NA
chr1:86680525	20577	DEL	313	0.9523	0.1997	1	NA	NA	NA	NA	NA	NA	NA	NA	NA	No	NA	NA	No	2.657	No	NA,NA	NA	NA
chr1:86783549	20578	DEL	2878	0.9046	0.3336	2	NA	NA	NA	NA	NA	NA	NA	NA	NA	No	ID=1-86784594-86784608-T;MOTIFS=T;STRUC=<TR134775>,ID=1-86785498-86785508-A;MOTIFS=A;STRUC=<TR134776>,ID=1-86785865-86785873-A;MOTIFS=A;STRUC=<TR134777>,ID=1-86786369-86786377-T;MOTIFS=T;STRUC=<TR134778>	NA	Yes	0.676	Yes	NA,NA	NA	NA
chr1:86791741	20579	INS	84	0.811	0.6814	1	NA	NA	NA	NA	NA	NA	NA	NA	NA	No	NA	NA	No	1.616	No	NA,NA	NA	NA
chr1:86792608	20580	INS	324	0.8423	0.6008	1	NA	NA	NA	NA	NA	NA	NA	NA	NA	No	NA	NA	No	5.122	No	NA,NA	NA	NA
chr1:86797330	20581	INS	345	0.8718	0.4982	1	NA	NA	NA	NA	NA	NA	NA	NA	NA	No	ID=1-86797292-86797304-AT,1-86797304-86797316-TA,1-86797318-86797329-AT,1-86797329-86797338-AT,1-86797345-86797354-AT,1-86797347-86797368-ATATATA,1-86797361-86797370-AT,1-86797385-86797407-AATATAT,1-86797400-86797409-AT,1-86797468-86797493-AATATAT,1-86797494-86797519-AATATAT,1-86797509-86797690-ATATATAATAAAATATATAATATATT,1-86797676-86797701-AATATAT,1-86797695-86797704-ATA,1-86797701-86797710-AT,1-86797703-86797724-ATATATA,1-86797717-86797726-AT,1-86797731-86797740-AT,1-86797733-86797754-ATATATA,1-86797747-86797756-AT,1-86797760-86797782-AATATAT,1-86797775-86797784-AT,1-86797805-86797814-AT,1-86797833-86797842-AT,1-86797846-86797860-AATATAT,1-86797856-86797871-ATATA,1-86797873-86797882-AT,1-86797888-86797902-AATATAT,1-86797909-86797931-AATATAT,1-86797924-86797933-AT,1-86797945-86797954-AT,1-86797981-86797990-AT,1-86797995-86798007-AT,1-86798006-86798014-T;MOTIFS=AATATAT,ATA,TA,AT,ATATA,ATATATA,ATATATAATAAAATATATAATATATT,T;STRUC=<VC8349>	HPRC,HGSVC,1KG-ONT	No	0.692	No	NA,NA	NA	NA
chr1:86797346	20582	INS	449	0.9486	0.2161	3	NA	NA	NA	NA	NA	NA	NA	NA	NA	No	ID=1-86797292-86797304-AT,1-86797304-86797316-TA,1-86797318-86797329-AT,1-86797329-86797338-AT,1-86797345-86797354-AT,1-86797347-86797368-ATATATA,1-86797361-86797370-AT,1-86797385-86797407-AATATAT,1-86797400-86797409-AT,1-86797468-86797493-AATATAT,1-86797494-86797519-AATATAT,1-86797509-86797690-ATATATAATAAAATATATAATATATT,1-86797676-86797701-AATATAT,1-86797695-86797704-ATA,1-86797701-86797710-AT,1-86797703-86797724-ATATATA,1-86797717-86797726-AT,1-86797731-86797740-AT,1-86797733-86797754-ATATATA,1-86797747-86797756-AT,1-86797760-86797782-AATATAT,1-86797775-86797784-AT,1-86797805-86797814-AT,1-86797833-86797842-AT,1-86797846-86797860-AATATAT,1-86797856-86797871-ATATA,1-86797873-86797882-AT,1-86797888-86797902-AATATAT,1-86797909-86797931-AATATAT,1-86797924-86797933-AT,1-86797945-86797954-AT,1-86797981-86797990-AT,1-86797995-86798007-AT,1-86798006-86798014-T;MOTIFS=AATATAT,ATA,TA,AT,ATATA,ATATATA,ATATATAATAAAATATATAATATATT,T;STRUC=<VC8349>	HPRC,HGSVC,1KG-ONT	No	0.692	Yes	NA,NA	NA	NA
chr1:86797347	20586	INS	431	0.9167	0.3002	170	NA	NA	NA	NA	NA	NA	NA	NA	NA	No	ID=1-86797292-86797304-AT,1-86797304-86797316-TA,1-86797318-86797329-AT,1-86797329-86797338-AT,1-86797345-86797354-AT,1-86797347-86797368-ATATATA,1-86797361-86797370-AT,1-86797385-86797407-AATATAT,1-86797400-86797409-AT,1-86797468-86797493-AATATAT,1-86797494-86797519-AATATAT,1-86797509-86797690-ATATATAATAAAATATATAATATATT,1-86797676-86797701-AATATAT,1-86797695-86797704-ATA,1-86797701-86797710-AT,1-86797703-86797724-ATATATA,1-86797717-86797726-AT,1-86797731-86797740-AT,1-86797733-86797754-ATATATA,1-86797747-86797756-AT,1-86797760-86797782-AATATAT,1-86797775-86797784-AT,1-86797805-86797814-AT,1-86797833-86797842-AT,1-86797846-86797860-AATATAT,1-86797856-86797871-ATATA,1-86797873-86797882-AT,1-86797888-86797902-AATATAT,1-86797909-86797931-AATATAT,1-86797924-86797933-AT,1-86797945-86797954-AT,1-86797981-86797990-AT,1-86797995-86798007-AT,1-86798006-86798014-T;MOTIFS=AATATAT,ATA,TA,AT,ATATA,ATATATA,ATATATAATAAAATATATAATATATT,T;STRUC=<VC8349>	HPRC,HGSVC,1KG-ONT	No	0.692	Yes	NA,NA	NA	NA
chr1:86797347	20587	INS	614	0.809	0.6995	4	NA	NA	NA	NA	NA	NA	NA	NA	NA	No	ID=1-86797292-86797304-AT,1-86797304-86797316-TA,1-86797318-86797329-AT,1-86797329-86797338-AT,1-86797345-86797354-AT,1-86797347-86797368-ATATATA,1-86797361-86797370-AT,1-86797385-86797407-AATATAT,1-86797400-86797409-AT,1-86797468-86797493-AATATAT,1-86797494-86797519-AATATAT,1-86797509-86797690-ATATATAATAAAATATATAATATATT,1-86797676-86797701-AATATAT,1-86797695-86797704-ATA,1-86797701-86797710-AT,1-86797703-86797724-ATATATA,1-86797717-86797726-AT,1-86797731-86797740-AT,1-86797733-86797754-ATATATA,1-86797747-86797756-AT,1-86797760-86797782-AATATAT,1-86797775-86797784-AT,1-86797805-86797814-AT,1-86797833-86797842-AT,1-86797846-86797860-AATATAT,1-86797856-86797871-ATATA,1-86797873-86797882-AT,1-86797888-86797902-AATATAT,1-86797909-86797931-AATATAT,1-86797924-86797933-AT,1-86797945-86797954-AT,1-86797981-86797990-AT,1-86797995-86798007-AT,1-86798006-86798014-T;MOTIFS=AATATAT,ATA,TA,AT,ATATA,ATATATA,ATATATAATAAAATATATAATATATT,T;STRUC=<VC8349>	HPRC,HGSVC,1KG-ONT	No	0.692	Yes	NA,NA	NA	NA
chr1:86797347	20588	INS	324	0.9795	0.0628	3	NA	NA	NA	NA	NA	NA	NA	NA	NA	No	ID=1-86797292-86797304-AT,1-86797304-86797316-TA,1-86797318-86797329-AT,1-86797329-86797338-AT,1-86797345-86797354-AT,1-86797347-86797368-ATATATA,1-86797361-86797370-AT,1-86797385-86797407-AATATAT,1-86797400-86797409-AT,1-86797468-86797493-AATATAT,1-86797494-86797519-AATATAT,1-86797509-86797690-ATATATAATAAAATATATAATATATT,1-86797676-86797701-AATATAT,1-86797695-86797704-ATA,1-86797701-86797710-AT,1-86797703-86797724-ATATATA,1-86797717-86797726-AT,1-86797731-86797740-AT,1-86797733-86797754-ATATATA,1-86797747-86797756-AT,1-86797760-86797782-AATATAT,1-86797775-86797784-AT,1-86797805-86797814-AT,1-86797833-86797842-AT,1-86797846-86797860-AATATAT,1-86797856-86797871-ATATA,1-86797873-86797882-AT,1-86797888-86797902-AATATAT,1-86797909-86797931-AATATAT,1-86797924-86797933-AT,1-86797945-86797954-AT,1-86797981-86797990-AT,1-86797995-86798007-AT,1-86798006-86798014-T;MOTIFS=AATATAT,ATA,TA,AT,ATATA,ATATATA,ATATATAATAAAATATATAATATATT,T;STRUC=<VC8349>	HPRC,HGSVC,1KG-ONT	No	0.692	Yes	NA,NA	NA	NA
chr1:86797347	20589	INS	415	0.8959	0.4077	4	NA	NA	NA	NA	NA	NA	NA	NA	NA	No	ID=1-86797292-86797304-AT,1-86797304-86797316-TA,1-86797318-86797329-AT,1-86797329-86797338-AT,1-86797345-86797354-AT,1-86797347-86797368-ATATATA,1-86797361-86797370-AT,1-86797385-86797407-AATATAT,1-86797400-86797409-AT,1-86797468-86797493-AATATAT,1-86797494-86797519-AATATAT,1-86797509-86797690-ATATATAATAAAATATATAATATATT,1-86797676-86797701-AATATAT,1-86797695-86797704-ATA,1-86797701-86797710-AT,1-86797703-86797724-ATATATA,1-86797717-86797726-AT,1-86797731-86797740-AT,1-86797733-86797754-ATATATA,1-86797747-86797756-AT,1-86797760-86797782-AATATAT,1-86797775-86797784-AT,1-86797805-86797814-AT,1-86797833-86797842-AT,1-86797846-86797860-AATATAT,1-86797856-86797871-ATATA,1-86797873-86797882-AT,1-86797888-86797902-AATATAT,1-86797909-86797931-AATATAT,1-86797924-86797933-AT,1-86797945-86797954-AT,1-86797981-86797990-AT,1-86797995-86798007-AT,1-86798006-86798014-T;MOTIFS=AATATAT,ATA,TA,AT,ATATA,ATATATA,ATATATAATAAAATATATAATATATT,T;STRUC=<VC8349>	HPRC,HGSVC,1KG-ONT	No	0.692	Yes	NA,NA	NA	NA
chr1:86797347	20585	INS	285	0.8127	0.6633	6	NA	NA	NA	NA	NA	NA	NA	NA	NA	No	ID=1-86797292-86797304-AT,1-86797304-86797316-TA,1-86797318-86797329-AT,1-86797329-86797338-AT,1-86797345-86797354-AT,1-86797347-86797368-ATATATA,1-86797361-86797370-AT,1-86797385-86797407-AATATAT,1-86797400-86797409-AT,1-86797468-86797493-AATATAT,1-86797494-86797519-AATATAT,1-86797509-86797690-ATATATAATAAAATATATAATATATT,1-86797676-86797701-AATATAT,1-86797695-86797704-ATA,1-86797701-86797710-AT,1-86797703-86797724-ATATATA,1-86797717-86797726-AT,1-86797731-86797740-AT,1-86797733-86797754-ATATATA,1-86797747-86797756-AT,1-86797760-86797782-AATATAT,1-86797775-86797784-AT,1-86797805-86797814-AT,1-86797833-86797842-AT,1-86797846-86797860-AATATAT,1-86797856-86797871-ATATA,1-86797873-86797882-AT,1-86797888-86797902-AATATAT,1-86797909-86797931-AATATAT,1-86797924-86797933-AT,1-86797945-86797954-AT,1-86797981-86797990-AT,1-86797995-86798007-AT,1-86798006-86798014-T;MOTIFS=AATATAT,ATA,TA,AT,ATATA,ATATATA,ATATATAATAAAATATATAATATATT,T;STRUC=<VC8349>	HPRC,HGSVC,1KG-ONT	No	0.692	No	NA,NA	NA	NA
chr1:86797347	20584	INS	472	0.8833	0.4787	16	NA	NA	NA	NA	NA	NA	NA	NA	NA	No	ID=1-86797292-86797304-AT,1-86797304-86797316-TA,1-86797318-86797329-AT,1-86797329-86797338-AT,1-86797345-86797354-AT,1-86797347-86797368-ATATATA,1-86797361-86797370-AT,1-86797385-86797407-AATATAT,1-86797400-86797409-AT,1-86797468-86797493-AATATAT,1-86797494-86797519-AATATAT,1-86797509-86797690-ATATATAATAAAATATATAATATATT,1-86797676-86797701-AATATAT,1-86797695-86797704-ATA,1-86797701-86797710-AT,1-86797703-86797724-ATATATA,1-86797717-86797726-AT,1-86797731-86797740-AT,1-86797733-86797754-ATATATA,1-86797747-86797756-AT,1-86797760-86797782-AATATAT,1-86797775-86797784-AT,1-86797805-86797814-AT,1-86797833-86797842-AT,1-86797846-86797860-AATATAT,1-86797856-86797871-ATATA,1-86797873-86797882-AT,1-86797888-86797902-AATATAT,1-86797909-86797931-AATATAT,1-86797924-86797933-AT,1-86797945-86797954-AT,1-86797981-86797990-AT,1-86797995-86798007-AT,1-86798006-86798014-T;MOTIFS=AATATAT,ATA,TA,AT,ATATA,ATATATA,ATATATAATAAAATATATAATATATT,T;STRUC=<VC8349>	HPRC,HGSVC,1KG-ONT	No	0.692	Yes	NA,NA	NA	NA
chr1:86797347	20583	INS	460	0.8637	0.542	2	NA	NA	NA	NA	NA	NA	NA	NA	NA	No	ID=1-86797292-86797304-AT,1-86797304-86797316-TA,1-86797318-86797329-AT,1-86797329-86797338-AT,1-86797345-86797354-AT,1-86797347-86797368-ATATATA,1-86797361-86797370-AT,1-86797385-86797407-AATATAT,1-86797400-86797409-AT,1-86797468-86797493-AATATAT,1-86797494-86797519-AATATAT,1-86797509-86797690-ATATATAATAAAATATATAATATATT,1-86797676-86797701-AATATAT,1-86797695-86797704-ATA,1-86797701-86797710-AT,1-86797703-86797724-ATATATA,1-86797717-86797726-AT,1-86797731-86797740-AT,1-86797733-86797754-ATATATA,1-86797747-86797756-AT,1-86797760-86797782-AATATAT,1-86797775-86797784-AT,1-86797805-86797814-AT,1-86797833-86797842-AT,1-86797846-86797860-AATATAT,1-86797856-86797871-ATATA,1-86797873-86797882-AT,1-86797888-86797902-AATATAT,1-86797909-86797931-AATATAT,1-86797924-86797933-AT,1-86797945-86797954-AT,1-86797981-86797990-AT,1-86797995-86798007-AT,1-86798006-86798014-T;MOTIFS=AATATAT,ATA,TA,AT,ATATA,ATATATA,ATATATAATAAAATATATAATATATT,T;STRUC=<VC8349>	HPRC,HGSVC,1KG-ONT	No	0.692	Yes	NA,NA	NA	NA
chr1:86797354	20590	INS	394	0.9235	0.295	6	NA	NA	NA	NA	NA	NA	NA	NA	NA	No	ID=1-86797292-86797304-AT,1-86797304-86797316-TA,1-86797318-86797329-AT,1-86797329-86797338-AT,1-86797345-86797354-AT,1-86797347-86797368-ATATATA,1-86797361-86797370-AT,1-86797385-86797407-AATATAT,1-86797400-86797409-AT,1-86797468-86797493-AATATAT,1-86797494-86797519-AATATAT,1-86797509-86797690-ATATATAATAAAATATATAATATATT,1-86797676-86797701-AATATAT,1-86797695-86797704-ATA,1-86797701-86797710-AT,1-86797703-86797724-ATATATA,1-86797717-86797726-AT,1-86797731-86797740-AT,1-86797733-86797754-ATATATA,1-86797747-86797756-AT,1-86797760-86797782-AATATAT,1-86797775-86797784-AT,1-86797805-86797814-AT,1-86797833-86797842-AT,1-86797846-86797860-AATATAT,1-86797856-86797871-ATATA,1-86797873-86797882-AT,1-86797888-86797902-AATATAT,1-86797909-86797931-AATATAT,1-86797924-86797933-AT,1-86797945-86797954-AT,1-86797981-86797990-AT,1-86797995-86798007-AT,1-86798006-86798014-T;MOTIFS=AATATAT,ATA,TA,AT,ATATA,ATATATA,ATATATAATAAAATATATAATATATT,T;STRUC=<VC8349>	HPRC,HGSVC,1KG-ONT	No	0.692	Yes	NA,NA	NA	NA
chr1:86797361	20591	INS	319	0.8345	0.5934	10	NA	NA	NA	NA	NA	NA	NA	NA	NA	No	ID=1-86797292-86797304-AT,1-86797304-86797316-TA,1-86797318-86797329-AT,1-86797329-86797338-AT,1-86797345-86797354-AT,1-86797347-86797368-ATATATA,1-86797361-86797370-AT,1-86797385-86797407-AATATAT,1-86797400-86797409-AT,1-86797468-86797493-AATATAT,1-86797494-86797519-AATATAT,1-86797509-86797690-ATATATAATAAAATATATAATATATT,1-86797676-86797701-AATATAT,1-86797695-86797704-ATA,1-86797701-86797710-AT,1-86797703-86797724-ATATATA,1-86797717-86797726-AT,1-86797731-86797740-AT,1-86797733-86797754-ATATATA,1-86797747-86797756-AT,1-86797760-86797782-AATATAT,1-86797775-86797784-AT,1-86797805-86797814-AT,1-86797833-86797842-AT,1-86797846-86797860-AATATAT,1-86797856-86797871-ATATA,1-86797873-86797882-AT,1-86797888-86797902-AATATAT,1-86797909-86797931-AATATAT,1-86797924-86797933-AT,1-86797945-86797954-AT,1-86797981-86797990-AT,1-86797995-86798007-AT,1-86798006-86798014-T;MOTIFS=AATATAT,ATA,TA,AT,ATATA,ATATATA,ATATATAATAAAATATATAATATATT,T;STRUC=<VC8349>	HPRC,HGSVC,1KG-ONT	No	0.692	Yes	NA,NA	NA	NA
chr1:86797362	20593	INS	304	0.9548	0.1888	2	NA	NA	NA	NA	NA	NA	NA	NA	NA	No	ID=1-86797292-86797304-AT,1-86797304-86797316-TA,1-86797318-86797329-AT,1-86797329-86797338-AT,1-86797345-86797354-AT,1-86797347-86797368-ATATATA,1-86797361-86797370-AT,1-86797385-86797407-AATATAT,1-86797400-86797409-AT,1-86797468-86797493-AATATAT,1-86797494-86797519-AATATAT,1-86797509-86797690-ATATATAATAAAATATATAATATATT,1-86797676-86797701-AATATAT,1-86797695-86797704-ATA,1-86797701-86797710-AT,1-86797703-86797724-ATATATA,1-86797717-86797726-AT,1-86797731-86797740-AT,1-86797733-86797754-ATATATA,1-86797747-86797756-AT,1-86797760-86797782-AATATAT,1-86797775-86797784-AT,1-86797805-86797814-AT,1-86797833-86797842-AT,1-86797846-86797860-AATATAT,1-86797856-86797871-ATATA,1-86797873-86797882-AT,1-86797888-86797902-AATATAT,1-86797909-86797931-AATATAT,1-86797924-86797933-AT,1-86797945-86797954-AT,1-86797981-86797990-AT,1-86797995-86798007-AT,1-86798006-86798014-T;MOTIFS=AATATAT,ATA,TA,AT,ATATA,ATATATA,ATATATAATAAAATATATAATATATT,T;STRUC=<VC8349>	HPRC,HGSVC,1KG-ONT	No	0.692	Yes	NA,NA	NA	NA
chr1:86797362	20594	INS	555	0.8819	0.4414	12	NA	NA	NA	NA	NA	NA	NA	NA	NA	No	ID=1-86797292-86797304-AT,1-86797304-86797316-TA,1-86797318-86797329-AT,1-86797329-86797338-AT,1-86797345-86797354-AT,1-86797347-86797368-ATATATA,1-86797361-86797370-AT,1-86797385-86797407-AATATAT,1-86797400-86797409-AT,1-86797468-86797493-AATATAT,1-86797494-86797519-AATATAT,1-86797509-86797690-ATATATAATAAAATATATAATATATT,1-86797676-86797701-AATATAT,1-86797695-86797704-ATA,1-86797701-86797710-AT,1-86797703-86797724-ATATATA,1-86797717-86797726-AT,1-86797731-86797740-AT,1-86797733-86797754-ATATATA,1-86797747-86797756-AT,1-86797760-86797782-AATATAT,1-86797775-86797784-AT,1-86797805-86797814-AT,1-86797833-86797842-AT,1-86797846-86797860-AATATAT,1-86797856-86797871-ATATA,1-86797873-86797882-AT,1-86797888-86797902-AATATAT,1-86797909-86797931-AATATAT,1-86797924-86797933-AT,1-86797945-86797954-AT,1-86797981-86797990-AT,1-86797995-86798007-AT,1-86798006-86798014-T;MOTIFS=AATATAT,ATA,TA,AT,ATATA,ATATATA,ATATATAATAAAATATATAATATATT,T;STRUC=<VC8349>	HPRC,HGSVC,1KG-ONT	No	0.692	Yes	NA,NA	NA	NA
chr1:86797362	20599	INS	268	0.8551	0.5539	3	NA	NA	NA	NA	NA	NA	NA	NA	NA	No	ID=1-86797292-86797304-AT,1-86797304-86797316-TA,1-86797318-86797329-AT,1-86797329-86797338-AT,1-86797345-86797354-AT,1-86797347-86797368-ATATATA,1-86797361-86797370-AT,1-86797385-86797407-AATATAT,1-86797400-86797409-AT,1-86797468-86797493-AATATAT,1-86797494-86797519-AATATAT,1-86797509-86797690-ATATATAATAAAATATATAATATATT,1-86797676-86797701-AATATAT,1-86797695-86797704-ATA,1-86797701-86797710-AT,1-86797703-86797724-ATATATA,1-86797717-86797726-AT,1-86797731-86797740-AT,1-86797733-86797754-ATATATA,1-86797747-86797756-AT,1-86797760-86797782-AATATAT,1-86797775-86797784-AT,1-86797805-86797814-AT,1-86797833-86797842-AT,1-86797846-86797860-AATATAT,1-86797856-86797871-ATATA,1-86797873-86797882-AT,1-86797888-86797902-AATATAT,1-86797909-86797931-AATATAT,1-86797924-86797933-AT,1-86797945-86797954-AT,1-86797981-86797990-AT,1-86797995-86798007-AT,1-86798006-86798014-T;MOTIFS=AATATAT,ATA,TA,AT,ATATA,ATATATA,ATATATAATAAAATATATAATATATT,T;STRUC=<VC8349>	HPRC,HGSVC,1KG-ONT	No	0.692	No	NA,NA	NA	NA
chr1:86797362	20598	INS	368	0.8044	0.6777	25	NA	NA	NA	NA	NA	NA	NA	NA	NA	No	ID=1-86797292-86797304-AT,1-86797304-86797316-TA,1-86797318-86797329-AT,1-86797329-86797338-AT,1-86797345-86797354-AT,1-86797347-86797368-ATATATA,1-86797361-86797370-AT,1-86797385-86797407-AATATAT,1-86797400-86797409-AT,1-86797468-86797493-AATATAT,1-86797494-86797519-AATATAT,1-86797509-86797690-ATATATAATAAAATATATAATATATT,1-86797676-86797701-AATATAT,1-86797695-86797704-ATA,1-86797701-86797710-AT,1-86797703-86797724-ATATATA,1-86797717-86797726-AT,1-86797731-86797740-AT,1-86797733-86797754-ATATATA,1-86797747-86797756-AT,1-86797760-86797782-AATATAT,1-86797775-86797784-AT,1-86797805-86797814-AT,1-86797833-86797842-AT,1-86797846-86797860-AATATAT,1-86797856-86797871-ATATA,1-86797873-86797882-AT,1-86797888-86797902-AATATAT,1-86797909-86797931-AATATAT,1-86797924-86797933-AT,1-86797945-86797954-AT,1-86797981-86797990-AT,1-86797995-86798007-AT,1-86798006-86798014-T;MOTIFS=AATATAT,ATA,TA,AT,ATATA,ATATATA,ATATATAATAAAATATATAATATATT,T;STRUC=<VC8349>	HPRC,HGSVC,1KG-ONT	No	0.692	Yes	NA,NA	NA	NA
chr1:86797362	20597	INS	420	0.8949	0.3937	30	NA	NA	NA	NA	NA	NA	NA	NA	NA	No	ID=1-86797292-86797304-AT,1-86797304-86797316-TA,1-86797318-86797329-AT,1-86797329-86797338-AT,1-86797345-86797354-AT,1-86797347-86797368-ATATATA,1-86797361-86797370-AT,1-86797385-86797407-AATATAT,1-86797400-86797409-AT,1-86797468-86797493-AATATAT,1-86797494-86797519-AATATAT,1-86797509-86797690-ATATATAATAAAATATATAATATATT,1-86797676-86797701-AATATAT,1-86797695-86797704-ATA,1-86797701-86797710-AT,1-86797703-86797724-ATATATA,1-86797717-86797726-AT,1-86797731-86797740-AT,1-86797733-86797754-ATATATA,1-86797747-86797756-AT,1-86797760-86797782-AATATAT,1-86797775-86797784-AT,1-86797805-86797814-AT,1-86797833-86797842-AT,1-86797846-86797860-AATATAT,1-86797856-86797871-ATATA,1-86797873-86797882-AT,1-86797888-86797902-AATATAT,1-86797909-86797931-AATATAT,1-86797924-86797933-AT,1-86797945-86797954-AT,1-86797981-86797990-AT,1-86797995-86798007-AT,1-86798006-86798014-T;MOTIFS=AATATAT,ATA,TA,AT,ATATA,ATATATA,ATATATAATAAAATATATAATATATT,T;STRUC=<VC8349>	HPRC,HGSVC,1KG-ONT	No	0.692	Yes	NA,NA	NA	NA
chr1:86797362	20596	INS	698	0.8633	0.5011	38	NA	NA	NA	NA	NA	NA	NA	NA	NA	No	ID=1-86797292-86797304-AT,1-86797304-86797316-TA,1-86797318-86797329-AT,1-86797329-86797338-AT,1-86797345-86797354-AT,1-86797347-86797368-ATATATA,1-86797361-86797370-AT,1-86797385-86797407-AATATAT,1-86797400-86797409-AT,1-86797468-86797493-AATATAT,1-86797494-86797519-AATATAT,1-86797509-86797690-ATATATAATAAAATATATAATATATT,1-86797676-86797701-AATATAT,1-86797695-86797704-ATA,1-86797701-86797710-AT,1-86797703-86797724-ATATATA,1-86797717-86797726-AT,1-86797731-86797740-AT,1-86797733-86797754-ATATATA,1-86797747-86797756-AT,1-86797760-86797782-AATATAT,1-86797775-86797784-AT,1-86797805-86797814-AT,1-86797833-86797842-AT,1-86797846-86797860-AATATAT,1-86797856-86797871-ATATA,1-86797873-86797882-AT,1-86797888-86797902-AATATAT,1-86797909-86797931-AATATAT,1-86797924-86797933-AT,1-86797945-86797954-AT,1-86797981-86797990-AT,1-86797995-86798007-AT,1-86798006-86798014-T;MOTIFS=AATATAT,ATA,TA,AT,ATATA,ATATATA,ATATATAATAAAATATATAATATATT,T;STRUC=<VC8349>	HPRC,HGSVC,1KG-ONT	No	0.692	Yes	NA,NA	NA	NA
chr1:86797362	20595	INS	650	0.9166	0.3588	15	NA	NA	NA	NA	NA	NA	NA	NA	NA	No	ID=1-86797292-86797304-AT,1-86797304-86797316-TA,1-86797318-86797329-AT,1-86797329-86797338-AT,1-86797345-86797354-AT,1-86797347-86797368-ATATATA,1-86797361-86797370-AT,1-86797385-86797407-AATATAT,1-86797400-86797409-AT,1-86797468-86797493-AATATAT,1-86797494-86797519-AATATAT,1-86797509-86797690-ATATATAATAAAATATATAATATATT,1-86797676-86797701-AATATAT,1-86797695-86797704-ATA,1-86797701-86797710-AT,1-86797703-86797724-ATATATA,1-86797717-86797726-AT,1-86797731-86797740-AT,1-86797733-86797754-ATATATA,1-86797747-86797756-AT,1-86797760-86797782-AATATAT,1-86797775-86797784-AT,1-86797805-86797814-AT,1-86797833-86797842-AT,1-86797846-86797860-AATATAT,1-86797856-86797871-ATATA,1-86797873-86797882-AT,1-86797888-86797902-AATATAT,1-86797909-86797931-AATATAT,1-86797924-86797933-AT,1-86797945-86797954-AT,1-86797981-86797990-AT,1-86797995-86798007-AT,1-86798006-86798014-T;MOTIFS=AATATAT,ATA,TA,AT,ATATA,ATATATA,ATATATAATAAAATATATAATATATT,T;STRUC=<VC8349>	HPRC,HGSVC	No	0.692	Yes	NA,NA	NA	NA
chr1:86797362	20592	INS	392	0.8549	0.5312	73	NA	NA	NA	NA	NA	NA	NA	NA	NA	No	ID=1-86797292-86797304-AT,1-86797304-86797316-TA,1-86797318-86797329-AT,1-86797329-86797338-AT,1-86797345-86797354-AT,1-86797347-86797368-ATATATA,1-86797361-86797370-AT,1-86797385-86797407-AATATAT,1-86797400-86797409-AT,1-86797468-86797493-AATATAT,1-86797494-86797519-AATATAT,1-86797509-86797690-ATATATAATAAAATATATAATATATT,1-86797676-86797701-AATATAT,1-86797695-86797704-ATA,1-86797701-86797710-AT,1-86797703-86797724-ATATATA,1-86797717-86797726-AT,1-86797731-86797740-AT,1-86797733-86797754-ATATATA,1-86797747-86797756-AT,1-86797760-86797782-AATATAT,1-86797775-86797784-AT,1-86797805-86797814-AT,1-86797833-86797842-AT,1-86797846-86797860-AATATAT,1-86797856-86797871-ATATA,1-86797873-86797882-AT,1-86797888-86797902-AATATAT,1-86797909-86797931-AATATAT,1-86797924-86797933-AT,1-86797945-86797954-AT,1-86797981-86797990-AT,1-86797995-86798007-AT,1-86798006-86798014-T;MOTIFS=AATATAT,ATA,TA,AT,ATATA,ATATATA,ATATATAATAAAATATATAATATATT,T;STRUC=<VC8349>	HPRC,HGSVC,1KG-ONT	No	0.692	Yes	NA,NA	NA	NA
chr1:86797363	20609	INS	604	0.86	0.5403	31	NA	NA	NA	NA	NA	NA	NA	NA	NA	No	ID=1-86797292-86797304-AT,1-86797304-86797316-TA,1-86797318-86797329-AT,1-86797329-86797338-AT,1-86797345-86797354-AT,1-86797347-86797368-ATATATA,1-86797361-86797370-AT,1-86797385-86797407-AATATAT,1-86797400-86797409-AT,1-86797468-86797493-AATATAT,1-86797494-86797519-AATATAT,1-86797509-86797690-ATATATAATAAAATATATAATATATT,1-86797676-86797701-AATATAT,1-86797695-86797704-ATA,1-86797701-86797710-AT,1-86797703-86797724-ATATATA,1-86797717-86797726-AT,1-86797731-86797740-AT,1-86797733-86797754-ATATATA,1-86797747-86797756-AT,1-86797760-86797782-AATATAT,1-86797775-86797784-AT,1-86797805-86797814-AT,1-86797833-86797842-AT,1-86797846-86797860-AATATAT,1-86797856-86797871-ATATA,1-86797873-86797882-AT,1-86797888-86797902-AATATAT,1-86797909-86797931-AATATAT,1-86797924-86797933-AT,1-86797945-86797954-AT,1-86797981-86797990-AT,1-86797995-86798007-AT,1-86798006-86798014-T;MOTIFS=AATATAT,ATA,TA,AT,ATATA,ATATATA,ATATATAATAAAATATATAATATATT,T;STRUC=<VC8349>	HPRC,HGSVC,1KG-ONT	No	0.692	Yes	NA,NA	NA	NA
chr1:86797363	20606	INS	263	0.8236	0.6474	3	NA	NA	NA	NA	NA	NA	NA	NA	NA	No	ID=1-86797292-86797304-AT,1-86797304-86797316-TA,1-86797318-86797329-AT,1-86797329-86797338-AT,1-86797345-86797354-AT,1-86797347-86797368-ATATATA,1-86797361-86797370-AT,1-86797385-86797407-AATATAT,1-86797400-86797409-AT,1-86797468-86797493-AATATAT,1-86797494-86797519-AATATAT,1-86797509-86797690-ATATATAATAAAATATATAATATATT,1-86797676-86797701-AATATAT,1-86797695-86797704-ATA,1-86797701-86797710-AT,1-86797703-86797724-ATATATA,1-86797717-86797726-AT,1-86797731-86797740-AT,1-86797733-86797754-ATATATA,1-86797747-86797756-AT,1-86797760-86797782-AATATAT,1-86797775-86797784-AT,1-86797805-86797814-AT,1-86797833-86797842-AT,1-86797846-86797860-AATATAT,1-86797856-86797871-ATATA,1-86797873-86797882-AT,1-86797888-86797902-AATATAT,1-86797909-86797931-AATATAT,1-86797924-86797933-AT,1-86797945-86797954-AT,1-86797981-86797990-AT,1-86797995-86798007-AT,1-86798006-86798014-T;MOTIFS=AATATAT,ATA,TA,AT,ATATA,ATATATA,ATATATAATAAAATATATAATATATT,T;STRUC=<VC8349>	HPRC,HGSVC,1KG-ONT	No	0.692	No	NA,NA	NA	NA
chr1:86797363	20605	INS	340	0.8372	0.6727	22	NA	NA	NA	NA	NA	NA	NA	NA	NA	No	ID=1-86797292-86797304-AT,1-86797304-86797316-TA,1-86797318-86797329-AT,1-86797329-86797338-AT,1-86797345-86797354-AT,1-86797347-86797368-ATATATA,1-86797361-86797370-AT,1-86797385-86797407-AATATAT,1-86797400-86797409-AT,1-86797468-86797493-AATATAT,1-86797494-86797519-AATATAT,1-86797509-86797690-ATATATAATAAAATATATAATATATT,1-86797676-86797701-AATATAT,1-86797695-86797704-ATA,1-86797701-86797710-AT,1-86797703-86797724-ATATATA,1-86797717-86797726-AT,1-86797731-86797740-AT,1-86797733-86797754-ATATATA,1-86797747-86797756-AT,1-86797760-86797782-AATATAT,1-86797775-86797784-AT,1-86797805-86797814-AT,1-86797833-86797842-AT,1-86797846-86797860-AATATAT,1-86797856-86797871-ATATA,1-86797873-86797882-AT,1-86797888-86797902-AATATAT,1-86797909-86797931-AATATAT,1-86797924-86797933-AT,1-86797945-86797954-AT,1-86797981-86797990-AT,1-86797995-86798007-AT,1-86798006-86798014-T;MOTIFS=AATATAT,ATA,TA,AT,ATATA,ATATATA,ATATATAATAAAATATATAATATATT,T;STRUC=<VC8349>	HPRC,HGSVC,1KG-ONT	No	0.692	Yes	NA,NA	NA	NA
chr1:86797363	20604	INS	386	0.8791	0.4551	36	NA	NA	NA	NA	NA	NA	NA	NA	NA	No	ID=1-86797292-86797304-AT,1-86797304-86797316-TA,1-86797318-86797329-AT,1-86797329-86797338-AT,1-86797345-86797354-AT,1-86797347-86797368-ATATATA,1-86797361-86797370-AT,1-86797385-86797407-AATATAT,1-86797400-86797409-AT,1-86797468-86797493-AATATAT,1-86797494-86797519-AATATAT,1-86797509-86797690-ATATATAATAAAATATATAATATATT,1-86797676-86797701-AATATAT,1-86797695-86797704-ATA,1-86797701-86797710-AT,1-86797703-86797724-ATATATA,1-86797717-86797726-AT,1-86797731-86797740-AT,1-86797733-86797754-ATATATA,1-86797747-86797756-AT,1-86797760-86797782-AATATAT,1-86797775-86797784-AT,1-86797805-86797814-AT,1-86797833-86797842-AT,1-86797846-86797860-AATATAT,1-86797856-86797871-ATATA,1-86797873-86797882-AT,1-86797888-86797902-AATATAT,1-86797909-86797931-AATATAT,1-86797924-86797933-AT,1-86797945-86797954-AT,1-86797981-86797990-AT,1-86797995-86798007-AT,1-86798006-86798014-T;MOTIFS=AATATAT,ATA,TA,AT,ATATA,ATATATA,ATATATAATAAAATATATAATATATT,T;STRUC=<VC8349>	HPRC,HGSVC,1KG-ONT	No	0.692	Yes	NA,NA	NA	NA
chr1:86797363	20603	INS	653	0.8142	0.6696	26	NA	NA	NA	NA	NA	NA	NA	NA	NA	No	ID=1-86797292-86797304-AT,1-86797304-86797316-TA,1-86797318-86797329-AT,1-86797329-86797338-AT,1-86797345-86797354-AT,1-86797347-86797368-ATATATA,1-86797361-86797370-AT,1-86797385-86797407-AATATAT,1-86797400-86797409-AT,1-86797468-86797493-AATATAT,1-86797494-86797519-AATATAT,1-86797509-86797690-ATATATAATAAAATATATAATATATT,1-86797676-86797701-AATATAT,1-86797695-86797704-ATA,1-86797701-86797710-AT,1-86797703-86797724-ATATATA,1-86797717-86797726-AT,1-86797731-86797740-AT,1-86797733-86797754-ATATATA,1-86797747-86797756-AT,1-86797760-86797782-AATATAT,1-86797775-86797784-AT,1-86797805-86797814-AT,1-86797833-86797842-AT,1-86797846-86797860-AATATAT,1-86797856-86797871-ATATA,1-86797873-86797882-AT,1-86797888-86797902-AATATAT,1-86797909-86797931-AATATAT,1-86797924-86797933-AT,1-86797945-86797954-AT,1-86797981-86797990-AT,1-86797995-86798007-AT,1-86798006-86798014-T;MOTIFS=AATATAT,ATA,TA,AT,ATATA,ATATATA,ATATATAATAAAATATATAATATATT,T;STRUC=<VC8349>	HPRC,HGSVC	No	0.692	Yes	NA,NA	NA	NA
chr1:86797363	20601	INS	523	0.8339	0.613	4	NA	NA	NA	NA	NA	NA	NA	NA	NA	No	ID=1-86797292-86797304-AT,1-86797304-86797316-TA,1-86797318-86797329-AT,1-86797329-86797338-AT,1-86797345-86797354-AT,1-86797347-86797368-ATATATA,1-86797361-86797370-AT,1-86797385-86797407-AATATAT,1-86797400-86797409-AT,1-86797468-86797493-AATATAT,1-86797494-86797519-AATATAT,1-86797509-86797690-ATATATAATAAAATATATAATATATT,1-86797676-86797701-AATATAT,1-86797695-86797704-ATA,1-86797701-86797710-AT,1-86797703-86797724-ATATATA,1-86797717-86797726-AT,1-86797731-86797740-AT,1-86797733-86797754-ATATATA,1-86797747-86797756-AT,1-86797760-86797782-AATATAT,1-86797775-86797784-AT,1-86797805-86797814-AT,1-86797833-86797842-AT,1-86797846-86797860-AATATAT,1-86797856-86797871-ATATA,1-86797873-86797882-AT,1-86797888-86797902-AATATAT,1-86797909-86797931-AATATAT,1-86797924-86797933-AT,1-86797945-86797954-AT,1-86797981-86797990-AT,1-86797995-86798007-AT,1-86798006-86798014-T;MOTIFS=AATATAT,ATA,TA,AT,ATATA,ATATATA,ATATATAATAAAATATATAATATATT,T;STRUC=<VC8349>	HPRC,HGSVC,1KG-ONT	No	0.692	No	NA,NA	NA	NA
chr1:86797363	20600	INS	375	0.8232	0.656	33	NA	NA	NA	NA	NA	NA	NA	NA	NA	No	ID=1-86797292-86797304-AT,1-86797304-86797316-TA,1-86797318-86797329-AT,1-86797329-86797338-AT,1-86797345-86797354-AT,1-86797347-86797368-ATATATA,1-86797361-86797370-AT,1-86797385-86797407-AATATAT,1-86797400-86797409-AT,1-86797468-86797493-AATATAT,1-86797494-86797519-AATATAT,1-86797509-86797690-ATATATAATAAAATATATAATATATT,1-86797676-86797701-AATATAT,1-86797695-86797704-ATA,1-86797701-86797710-AT,1-86797703-86797724-ATATATA,1-86797717-86797726-AT,1-86797731-86797740-AT,1-86797733-86797754-ATATATA,1-86797747-86797756-AT,1-86797760-86797782-AATATAT,1-86797775-86797784-AT,1-86797805-86797814-AT,1-86797833-86797842-AT,1-86797846-86797860-AATATAT,1-86797856-86797871-ATATA,1-86797873-86797882-AT,1-86797888-86797902-AATATAT,1-86797909-86797931-AATATAT,1-86797924-86797933-AT,1-86797945-86797954-AT,1-86797981-86797990-AT,1-86797995-86798007-AT,1-86798006-86798014-T;MOTIFS=AATATAT,ATA,TA,AT,ATATA,ATATATA,ATATATAATAAAATATATAATATATT,T;STRUC=<VC8349>	HPRC,HGSVC,1KG-ONT	No	0.692	Yes	NA,NA	NA	NA
chr1:86797363	20602	INS	807	0.8151	0.658	11	NA	NA	NA	NA	NA	NA	NA	NA	NA	No	ID=1-86797292-86797304-AT,1-86797304-86797316-TA,1-86797318-86797329-AT,1-86797329-86797338-AT,1-86797345-86797354-AT,1-86797347-86797368-ATATATA,1-86797361-86797370-AT,1-86797385-86797407-AATATAT,1-86797400-86797409-AT,1-86797468-86797493-AATATAT,1-86797494-86797519-AATATAT,1-86797509-86797690-ATATATAATAAAATATATAATATATT,1-86797676-86797701-AATATAT,1-86797695-86797704-ATA,1-86797701-86797710-AT,1-86797703-86797724-ATATATA,1-86797717-86797726-AT,1-86797731-86797740-AT,1-86797733-86797754-ATATATA,1-86797747-86797756-AT,1-86797760-86797782-AATATAT,1-86797775-86797784-AT,1-86797805-86797814-AT,1-86797833-86797842-AT,1-86797846-86797860-AATATAT,1-86797856-86797871-ATATA,1-86797873-86797882-AT,1-86797888-86797902-AATATAT,1-86797909-86797931-AATATAT,1-86797924-86797933-AT,1-86797945-86797954-AT,1-86797981-86797990-AT,1-86797995-86798007-AT,1-86798006-86798014-T;MOTIFS=AATATAT,ATA,TA,AT,ATATA,ATATATA,ATATATAATAAAATATATAATATATT,T;STRUC=<VC8349>	HPRC,HGSVC,1KG-ONT	No	0.692	Yes	NA,NA	NA	NA
chr1:86797363	20611	INS	679	0.8325	0.6092	12	NA	NA	NA	NA	NA	NA	NA	NA	NA	No	ID=1-86797292-86797304-AT,1-86797304-86797316-TA,1-86797318-86797329-AT,1-86797329-86797338-AT,1-86797345-86797354-AT,1-86797347-86797368-ATATATA,1-86797361-86797370-AT,1-86797385-86797407-AATATAT,1-86797400-86797409-AT,1-86797468-86797493-AATATAT,1-86797494-86797519-AATATAT,1-86797509-86797690-ATATATAATAAAATATATAATATATT,1-86797676-86797701-AATATAT,1-86797695-86797704-ATA,1-86797701-86797710-AT,1-86797703-86797724-ATATATA,1-86797717-86797726-AT,1-86797731-86797740-AT,1-86797733-86797754-ATATATA,1-86797747-86797756-AT,1-86797760-86797782-AATATAT,1-86797775-86797784-AT,1-86797805-86797814-AT,1-86797833-86797842-AT,1-86797846-86797860-AATATAT,1-86797856-86797871-ATATA,1-86797873-86797882-AT,1-86797888-86797902-AATATAT,1-86797909-86797931-AATATAT,1-86797924-86797933-AT,1-86797945-86797954-AT,1-86797981-86797990-AT,1-86797995-86798007-AT,1-86798006-86798014-T;MOTIFS=AATATAT,ATA,TA,AT,ATATA,ATATATA,ATATATAATAAAATATATAATATATT,T;STRUC=<VC8349>	HPRC,HGSVC,1KG-ONT	No	0.692	Yes	NA,NA	NA	NA
chr1:86797363	20612	INS	240	0.8101	0.6694	2	NA	NA	NA	NA	NA	NA	NA	NA	NA	No	ID=1-86797292-86797304-AT,1-86797304-86797316-TA,1-86797318-86797329-AT,1-86797329-86797338-AT,1-86797345-86797354-AT,1-86797347-86797368-ATATATA,1-86797361-86797370-AT,1-86797385-86797407-AATATAT,1-86797400-86797409-AT,1-86797468-86797493-AATATAT,1-86797494-86797519-AATATAT,1-86797509-86797690-ATATATAATAAAATATATAATATATT,1-86797676-86797701-AATATAT,1-86797695-86797704-ATA,1-86797701-86797710-AT,1-86797703-86797724-ATATATA,1-86797717-86797726-AT,1-86797731-86797740-AT,1-86797733-86797754-ATATATA,1-86797747-86797756-AT,1-86797760-86797782-AATATAT,1-86797775-86797784-AT,1-86797805-86797814-AT,1-86797833-86797842-AT,1-86797846-86797860-AATATAT,1-86797856-86797871-ATATA,1-86797873-86797882-AT,1-86797888-86797902-AATATAT,1-86797909-86797931-AATATAT,1-86797924-86797933-AT,1-86797945-86797954-AT,1-86797981-86797990-AT,1-86797995-86798007-AT,1-86798006-86798014-T;MOTIFS=AATATAT,ATA,TA,AT,ATATA,ATATATA,ATATATAATAAAATATATAATATATT,T;STRUC=<VC8349>	HPRC,HGSVC,1KG-ONT	No	0.692	Yes	NA,NA	NA	NA
chr1:86797364	20613	INS	363	0.9069	0.6165	42	NA	NA	NA	NA	NA	NA	NA	NA	NA	No	ID=1-86797292-86797304-AT,1-86797304-86797316-TA,1-86797318-86797329-AT,1-86797329-86797338-AT,1-86797345-86797354-AT,1-86797347-86797368-ATATATA,1-86797361-86797370-AT,1-86797385-86797407-AATATAT,1-86797400-86797409-AT,1-86797468-86797493-AATATAT,1-86797494-86797519-AATATAT,1-86797509-86797690-ATATATAATAAAATATATAATATATT,1-86797676-86797701-AATATAT,1-86797695-86797704-ATA,1-86797701-86797710-AT,1-86797703-86797724-ATATATA,1-86797717-86797726-AT,1-86797731-86797740-AT,1-86797733-86797754-ATATATA,1-86797747-86797756-AT,1-86797760-86797782-AATATAT,1-86797775-86797784-AT,1-86797805-86797814-AT,1-86797833-86797842-AT,1-86797846-86797860-AATATAT,1-86797856-86797871-ATATA,1-86797873-86797882-AT,1-86797888-86797902-AATATAT,1-86797909-86797931-AATATAT,1-86797924-86797933-AT,1-86797945-86797954-AT,1-86797981-86797990-AT,1-86797995-86798007-AT,1-86798006-86798014-T;MOTIFS=AATATAT,ATA,TA,AT,ATATA,ATATATA,ATATATAATAAAATATATAATATATT,T;STRUC=<VC8349>	HPRC,HGSVC,1KG-ONT	No	0.692	Yes	NA,NA	NA	NA
chr1:86797366	20614	INS	450	0.869	0.4896	92	NA	NA	NA	NA	NA	NA	NA	NA	NA	No	ID=1-86797292-86797304-AT,1-86797304-86797316-TA,1-86797318-86797329-AT,1-86797329-86797338-AT,1-86797345-86797354-AT,1-86797347-86797368-ATATATA,1-86797361-86797370-AT,1-86797385-86797407-AATATAT,1-86797400-86797409-AT,1-86797468-86797493-AATATAT,1-86797494-86797519-AATATAT,1-86797509-86797690-ATATATAATAAAATATATAATATATT,1-86797676-86797701-AATATAT,1-86797695-86797704-ATA,1-86797701-86797710-AT,1-86797703-86797724-ATATATA,1-86797717-86797726-AT,1-86797731-86797740-AT,1-86797733-86797754-ATATATA,1-86797747-86797756-AT,1-86797760-86797782-AATATAT,1-86797775-86797784-AT,1-86797805-86797814-AT,1-86797833-86797842-AT,1-86797846-86797860-AATATAT,1-86797856-86797871-ATATA,1-86797873-86797882-AT,1-86797888-86797902-AATATAT,1-86797909-86797931-AATATAT,1-86797924-86797933-AT,1-86797945-86797954-AT,1-86797981-86797990-AT,1-86797995-86798007-AT,1-86798006-86798014-T;MOTIFS=AATATAT,ATA,TA,AT,ATATA,ATATATA,ATATATAATAAAATATATAATATATT,T;STRUC=<VC8349>	HPRC,HGSVC,1KG-ONT	No	0.692	Yes	NA,NA	NA	NA
chr1:86797366	20615	INS	344	0.8313	0.6288	16	NA	NA	NA	NA	NA	NA	NA	NA	NA	No	ID=1-86797292-86797304-AT,1-86797304-86797316-TA,1-86797318-86797329-AT,1-86797329-86797338-AT,1-86797345-86797354-AT,1-86797347-86797368-ATATATA,1-86797361-86797370-AT,1-86797385-86797407-AATATAT,1-86797400-86797409-AT,1-86797468-86797493-AATATAT,1-86797494-86797519-AATATAT,1-86797509-86797690-ATATATAATAAAATATATAATATATT,1-86797676-86797701-AATATAT,1-86797695-86797704-ATA,1-86797701-86797710-AT,1-86797703-86797724-ATATATA,1-86797717-86797726-AT,1-86797731-86797740-AT,1-86797733-86797754-ATATATA,1-86797747-86797756-AT,1-86797760-86797782-AATATAT,1-86797775-86797784-AT,1-86797805-86797814-AT,1-86797833-86797842-AT,1-86797846-86797860-AATATAT,1-86797856-86797871-ATATA,1-86797873-86797882-AT,1-86797888-86797902-AATATAT,1-86797909-86797931-AATATAT,1-86797924-86797933-AT,1-86797945-86797954-AT,1-86797981-86797990-AT,1-86797995-86798007-AT,1-86798006-86798014-T;MOTIFS=AATATAT,ATA,TA,AT,ATATA,ATATATA,ATATATAATAAAATATATAATATATT,T;STRUC=<VC8349>	HPRC,HGSVC,1KG-ONT	No	0.692	Yes	NA,NA	NA	NA
chr1:86797367	20616	INS	304	0.9691	0.1501	3	NA	NA	NA	NA	NA	NA	NA	NA	NA	No	ID=1-86797292-86797304-AT,1-86797304-86797316-TA,1-86797318-86797329-AT,1-86797329-86797338-AT,1-86797345-86797354-AT,1-86797347-86797368-ATATATA,1-86797361-86797370-AT,1-86797385-86797407-AATATAT,1-86797400-86797409-AT,1-86797468-86797493-AATATAT,1-86797494-86797519-AATATAT,1-86797509-86797690-ATATATAATAAAATATATAATATATT,1-86797676-86797701-AATATAT,1-86797695-86797704-ATA,1-86797701-86797710-AT,1-86797703-86797724-ATATATA,1-86797717-86797726-AT,1-86797731-86797740-AT,1-86797733-86797754-ATATATA,1-86797747-86797756-AT,1-86797760-86797782-AATATAT,1-86797775-86797784-AT,1-86797805-86797814-AT,1-86797833-86797842-AT,1-86797846-86797860-AATATAT,1-86797856-86797871-ATATA,1-86797873-86797882-AT,1-86797888-86797902-AATATAT,1-86797909-86797931-AATATAT,1-86797924-86797933-AT,1-86797945-86797954-AT,1-86797981-86797990-AT,1-86797995-86798007-AT,1-86798006-86798014-T;MOTIFS=AATATAT,ATA,TA,AT,ATATA,ATATATA,ATATATAATAAAATATATAATATATT,T;STRUC=<VC8349>	HPRC,HGSVC,1KG-ONT	No	0.692	No	NA,NA	NA	NA
chr1:86797367	20617	INS	323	0.8043	0.6898	5	NA	NA	NA	NA	NA	NA	NA	NA	NA	No	ID=1-86797292-86797304-AT,1-86797304-86797316-TA,1-86797318-86797329-AT,1-86797329-86797338-AT,1-86797345-86797354-AT,1-86797347-86797368-ATATATA,1-86797361-86797370-AT,1-86797385-86797407-AATATAT,1-86797400-86797409-AT,1-86797468-86797493-AATATAT,1-86797494-86797519-AATATAT,1-86797509-86797690-ATATATAATAAAATATATAATATATT,1-86797676-86797701-AATATAT,1-86797695-86797704-ATA,1-86797701-86797710-AT,1-86797703-86797724-ATATATA,1-86797717-86797726-AT,1-86797731-86797740-AT,1-86797733-86797754-ATATATA,1-86797747-86797756-AT,1-86797760-86797782-AATATAT,1-86797775-86797784-AT,1-86797805-86797814-AT,1-86797833-86797842-AT,1-86797846-86797860-AATATAT,1-86797856-86797871-ATATA,1-86797873-86797882-AT,1-86797888-86797902-AATATAT,1-86797909-86797931-AATATAT,1-86797924-86797933-AT,1-86797945-86797954-AT,1-86797981-86797990-AT,1-86797995-86798007-AT,1-86798006-86798014-T;MOTIFS=AATATAT,ATA,TA,AT,ATATA,ATATATA,ATATATAATAAAATATATAATATATT,T;STRUC=<VC8349>	HPRC,HGSVC,1KG-ONT	No	0.692	Yes	NA,NA	NA	NA
chr1:86797367	20618	INS	512	0.8101	0.663	15	NA	NA	NA	NA	NA	NA	NA	NA	NA	No	ID=1-86797292-86797304-AT,1-86797304-86797316-TA,1-86797318-86797329-AT,1-86797329-86797338-AT,1-86797345-86797354-AT,1-86797347-86797368-ATATATA,1-86797361-86797370-AT,1-86797385-86797407-AATATAT,1-86797400-86797409-AT,1-86797468-86797493-AATATAT,1-86797494-86797519-AATATAT,1-86797509-86797690-ATATATAATAAAATATATAATATATT,1-86797676-86797701-AATATAT,1-86797695-86797704-ATA,1-86797701-86797710-AT,1-86797703-86797724-ATATATA,1-86797717-86797726-AT,1-86797731-86797740-AT,1-86797733-86797754-ATATATA,1-86797747-86797756-AT,1-86797760-86797782-AATATAT,1-86797775-86797784-AT,1-86797805-86797814-AT,1-86797833-86797842-AT,1-86797846-86797860-AATATAT,1-86797856-86797871-ATATA,1-86797873-86797882-AT,1-86797888-86797902-AATATAT,1-86797909-86797931-AATATAT,1-86797924-86797933-AT,1-86797945-86797954-AT,1-86797981-86797990-AT,1-86797995-86798007-AT,1-86798006-86798014-T;MOTIFS=AATATAT,ATA,TA,AT,ATATA,ATATATA,ATATATAATAAAATATATAATATATT,T;STRUC=<VC8349>	HPRC,HGSVC,1KG-ONT	No	0.692	Yes	NA,NA	NA	NA
chr1:86797370	20619	INS	485	0.8395	0.5834	34	NA	NA	NA	NA	NA	NA	NA	NA	NA	No	ID=1-86797292-86797304-AT,1-86797304-86797316-TA,1-86797318-86797329-AT,1-86797329-86797338-AT,1-86797345-86797354-AT,1-86797347-86797368-ATATATA,1-86797361-86797370-AT,1-86797385-86797407-AATATAT,1-86797400-86797409-AT,1-86797468-86797493-AATATAT,1-86797494-86797519-AATATAT,1-86797509-86797690-ATATATAATAAAATATATAATATATT,1-86797676-86797701-AATATAT,1-86797695-86797704-ATA,1-86797701-86797710-AT,1-86797703-86797724-ATATATA,1-86797717-86797726-AT,1-86797731-86797740-AT,1-86797733-86797754-ATATATA,1-86797747-86797756-AT,1-86797760-86797782-AATATAT,1-86797775-86797784-AT,1-86797805-86797814-AT,1-86797833-86797842-AT,1-86797846-86797860-AATATAT,1-86797856-86797871-ATATA,1-86797873-86797882-AT,1-86797888-86797902-AATATAT,1-86797909-86797931-AATATAT,1-86797924-86797933-AT,1-86797945-86797954-AT,1-86797981-86797990-AT,1-86797995-86798007-AT,1-86798006-86798014-T;MOTIFS=AATATAT,ATA,TA,AT,ATATA,ATATATA,ATATATAATAAAATATATAATATATT,T;STRUC=<VC8349>	HPRC,HGSVC,1KG-ONT	No	0.692	Yes	NA,NA	NA	NA
chr1:86797370	20620	INS	427	0.88	0.4169	98	NA	NA	NA	NA	NA	NA	NA	NA	NA	No	ID=1-86797292-86797304-AT,1-86797304-86797316-TA,1-86797318-86797329-AT,1-86797329-86797338-AT,1-86797345-86797354-AT,1-86797347-86797368-ATATATA,1-86797361-86797370-AT,1-86797385-86797407-AATATAT,1-86797400-86797409-AT,1-86797468-86797493-AATATAT,1-86797494-86797519-AATATAT,1-86797509-86797690-ATATATAATAAAATATATAATATATT,1-86797676-86797701-AATATAT,1-86797695-86797704-ATA,1-86797701-86797710-AT,1-86797703-86797724-ATATATA,1-86797717-86797726-AT,1-86797731-86797740-AT,1-86797733-86797754-ATATATA,1-86797747-86797756-AT,1-86797760-86797782-AATATAT,1-86797775-86797784-AT,1-86797805-86797814-AT,1-86797833-86797842-AT,1-86797846-86797860-AATATAT,1-86797856-86797871-ATATA,1-86797873-86797882-AT,1-86797888-86797902-AATATAT,1-86797909-86797931-AATATAT,1-86797924-86797933-AT,1-86797945-86797954-AT,1-86797981-86797990-AT,1-86797995-86798007-AT,1-86798006-86798014-T;MOTIFS=AATATAT,ATA,TA,AT,ATATA,ATATATA,ATATATAATAAAATATATAATATATT,T;STRUC=<VC8349>	HPRC,HGSVC,1KG-ONT	No	0.692	Yes	NA,NA	NA	NA
chr1:86797385	20622	INS	245	0.7866	0.6974	2	NA	NA	NA	NA	NA	NA	NA	NA	NA	No	ID=1-86797292-86797304-AT,1-86797304-86797316-TA,1-86797318-86797329-AT,1-86797329-86797338-AT,1-86797345-86797354-AT,1-86797347-86797368-ATATATA,1-86797361-86797370-AT,1-86797385-86797407-AATATAT,1-86797400-86797409-AT,1-86797468-86797493-AATATAT,1-86797494-86797519-AATATAT,1-86797509-86797690-ATATATAATAAAATATATAATATATT,1-86797676-86797701-AATATAT,1-86797695-86797704-ATA,1-86797701-86797710-AT,1-86797703-86797724-ATATATA,1-86797717-86797726-AT,1-86797731-86797740-AT,1-86797733-86797754-ATATATA,1-86797747-86797756-AT,1-86797760-86797782-AATATAT,1-86797775-86797784-AT,1-86797805-86797814-AT,1-86797833-86797842-AT,1-86797846-86797860-AATATAT,1-86797856-86797871-ATATA,1-86797873-86797882-AT,1-86797888-86797902-AATATAT,1-86797909-86797931-AATATAT,1-86797924-86797933-AT,1-86797945-86797954-AT,1-86797981-86797990-AT,1-86797995-86798007-AT,1-86798006-86798014-T;MOTIFS=AATATAT,ATA,TA,AT,ATATA,ATATATA,ATATATAATAAAATATATAATATATT,T;STRUC=<VC8349>	HPRC,HGSVC,1KG-ONT	No	0.692	Yes	NA,NA	NA	NA
chr1:86797385	20623	INS	302	0.9691	0.1119	3	NA	NA	NA	NA	NA	NA	NA	NA	NA	No	ID=1-86797292-86797304-AT,1-86797304-86797316-TA,1-86797318-86797329-AT,1-86797329-86797338-AT,1-86797345-86797354-AT,1-86797347-86797368-ATATATA,1-86797361-86797370-AT,1-86797385-86797407-AATATAT,1-86797400-86797409-AT,1-86797468-86797493-AATATAT,1-86797494-86797519-AATATAT,1-86797509-86797690-ATATATAATAAAATATATAATATATT,1-86797676-86797701-AATATAT,1-86797695-86797704-ATA,1-86797701-86797710-AT,1-86797703-86797724-ATATATA,1-86797717-86797726-AT,1-86797731-86797740-AT,1-86797733-86797754-ATATATA,1-86797747-86797756-AT,1-86797760-86797782-AATATAT,1-86797775-86797784-AT,1-86797805-86797814-AT,1-86797833-86797842-AT,1-86797846-86797860-AATATAT,1-86797856-86797871-ATATA,1-86797873-86797882-AT,1-86797888-86797902-AATATAT,1-86797909-86797931-AATATAT,1-86797924-86797933-AT,1-86797945-86797954-AT,1-86797981-86797990-AT,1-86797995-86798007-AT,1-86798006-86798014-T;MOTIFS=AATATAT,ATA,TA,AT,ATATA,ATATATA,ATATATAATAAAATATATAATATATT,T;STRUC=<VC8349>	HPRC,HGSVC,1KG-ONT	No	0.692	Yes	NA,NA	NA	NA
chr1:86797408	20624	INS	335	0.9447	0.2661	2	NA	NA	NA	NA	NA	NA	NA	NA	NA	No	ID=1-86797292-86797304-AT,1-86797304-86797316-TA,1-86797318-86797329-AT,1-86797329-86797338-AT,1-86797345-86797354-AT,1-86797347-86797368-ATATATA,1-86797361-86797370-AT,1-86797385-86797407-AATATAT,1-86797400-86797409-AT,1-86797468-86797493-AATATAT,1-86797494-86797519-AATATAT,1-86797509-86797690-ATATATAATAAAATATATAATATATT,1-86797676-86797701-AATATAT,1-86797695-86797704-ATA,1-86797701-86797710-AT,1-86797703-86797724-ATATATA,1-86797717-86797726-AT,1-86797731-86797740-AT,1-86797733-86797754-ATATATA,1-86797747-86797756-AT,1-86797760-86797782-AATATAT,1-86797775-86797784-AT,1-86797805-86797814-AT,1-86797833-86797842-AT,1-86797846-86797860-AATATAT,1-86797856-86797871-ATATA,1-86797873-86797882-AT,1-86797888-86797902-AATATAT,1-86797909-86797931-AATATAT,1-86797924-86797933-AT,1-86797945-86797954-AT,1-86797981-86797990-AT,1-86797995-86798007-AT,1-86798006-86798014-T;MOTIFS=AATATAT,ATA,TA,AT,ATATA,ATATATA,ATATATAATAAAATATATAATATATT,T;STRUC=<VC8349>	HPRC,HGSVC,1KG-ONT	No	0.692	Yes	NA,NA	NA	NA
chr1:86797412	20625	INS	393	0.8646	0.696	1	NA	NA	NA	NA	NA	NA	NA	NA	NA	No	ID=1-86797292-86797304-AT,1-86797304-86797316-TA,1-86797318-86797329-AT,1-86797329-86797338-AT,1-86797345-86797354-AT,1-86797347-86797368-ATATATA,1-86797361-86797370-AT,1-86797385-86797407-AATATAT,1-86797400-86797409-AT,1-86797468-86797493-AATATAT,1-86797494-86797519-AATATAT,1-86797509-86797690-ATATATAATAAAATATATAATATATT,1-86797676-86797701-AATATAT,1-86797695-86797704-ATA,1-86797701-86797710-AT,1-86797703-86797724-ATATATA,1-86797717-86797726-AT,1-86797731-86797740-AT,1-86797733-86797754-ATATATA,1-86797747-86797756-AT,1-86797760-86797782-AATATAT,1-86797775-86797784-AT,1-86797805-86797814-AT,1-86797833-86797842-AT,1-86797846-86797860-AATATAT,1-86797856-86797871-ATATA,1-86797873-86797882-AT,1-86797888-86797902-AATATAT,1-86797909-86797931-AATATAT,1-86797924-86797933-AT,1-86797945-86797954-AT,1-86797981-86797990-AT,1-86797995-86798007-AT,1-86798006-86798014-T;MOTIFS=AATATAT,ATA,TA,AT,ATATA,ATATATA,ATATATAATAAAATATATAATATATT,T;STRUC=<VC8349>	HPRC,HGSVC,1KG-ONT	No	0.692	No	NA,NA	NA	NA
chr1:86797432	20626	INS	334	0.8419	0.5714	2	NA	NA	NA	NA	NA	NA	NA	NA	NA	No	ID=1-86797292-86797304-AT,1-86797304-86797316-TA,1-86797318-86797329-AT,1-86797329-86797338-AT,1-86797345-86797354-AT,1-86797347-86797368-ATATATA,1-86797361-86797370-AT,1-86797385-86797407-AATATAT,1-86797400-86797409-AT,1-86797468-86797493-AATATAT,1-86797494-86797519-AATATAT,1-86797509-86797690-ATATATAATAAAATATATAATATATT,1-86797676-86797701-AATATAT,1-86797695-86797704-ATA,1-86797701-86797710-AT,1-86797703-86797724-ATATATA,1-86797717-86797726-AT,1-86797731-86797740-AT,1-86797733-86797754-ATATATA,1-86797747-86797756-AT,1-86797760-86797782-AATATAT,1-86797775-86797784-AT,1-86797805-86797814-AT,1-86797833-86797842-AT,1-86797846-86797860-AATATAT,1-86797856-86797871-ATATA,1-86797873-86797882-AT,1-86797888-86797902-AATATAT,1-86797909-86797931-AATATAT,1-86797924-86797933-AT,1-86797945-86797954-AT,1-86797981-86797990-AT,1-86797995-86798007-AT,1-86798006-86798014-T;MOTIFS=AATATAT,ATA,TA,AT,ATATA,ATATATA,ATATATAATAAAATATATAATATATT,T;STRUC=<VC8349>	HPRC,HGSVC,1KG-ONT	No	0.692	No	NA,NA	NA	NA
chr1:86797432	20627	INS	370	0.8041	0.6842	6	NA	NA	NA	NA	NA	NA	NA	NA	NA	No	ID=1-86797292-86797304-AT,1-86797304-86797316-TA,1-86797318-86797329-AT,1-86797329-86797338-AT,1-86797345-86797354-AT,1-86797347-86797368-ATATATA,1-86797361-86797370-AT,1-86797385-86797407-AATATAT,1-86797400-86797409-AT,1-86797468-86797493-AATATAT,1-86797494-86797519-AATATAT,1-86797509-86797690-ATATATAATAAAATATATAATATATT,1-86797676-86797701-AATATAT,1-86797695-86797704-ATA,1-86797701-86797710-AT,1-86797703-86797724-ATATATA,1-86797717-86797726-AT,1-86797731-86797740-AT,1-86797733-86797754-ATATATA,1-86797747-86797756-AT,1-86797760-86797782-AATATAT,1-86797775-86797784-AT,1-86797805-86797814-AT,1-86797833-86797842-AT,1-86797846-86797860-AATATAT,1-86797856-86797871-ATATA,1-86797873-86797882-AT,1-86797888-86797902-AATATAT,1-86797909-86797931-AATATAT,1-86797924-86797933-AT,1-86797945-86797954-AT,1-86797981-86797990-AT,1-86797995-86798007-AT,1-86798006-86798014-T;MOTIFS=AATATAT,ATA,TA,AT,ATATA,ATATATA,ATATATAATAAAATATATAATATATT,T;STRUC=<VC8349>	HPRC,HGSVC,1KG-ONT	No	0.692	No	NA,NA	NA	NA
chr1:86797473	20628	INS	371	0.881	0.418	31	NA	NA	NA	NA	NA	NA	NA	NA	NA	No	ID=1-86797292-86797304-AT,1-86797304-86797316-TA,1-86797318-86797329-AT,1-86797329-86797338-AT,1-86797345-86797354-AT,1-86797347-86797368-ATATATA,1-86797361-86797370-AT,1-86797385-86797407-AATATAT,1-86797400-86797409-AT,1-86797468-86797493-AATATAT,1-86797494-86797519-AATATAT,1-86797509-86797690-ATATATAATAAAATATATAATATATT,1-86797676-86797701-AATATAT,1-86797695-86797704-ATA,1-86797701-86797710-AT,1-86797703-86797724-ATATATA,1-86797717-86797726-AT,1-86797731-86797740-AT,1-86797733-86797754-ATATATA,1-86797747-86797756-AT,1-86797760-86797782-AATATAT,1-86797775-86797784-AT,1-86797805-86797814-AT,1-86797833-86797842-AT,1-86797846-86797860-AATATAT,1-86797856-86797871-ATATA,1-86797873-86797882-AT,1-86797888-86797902-AATATAT,1-86797909-86797931-AATATAT,1-86797924-86797933-AT,1-86797945-86797954-AT,1-86797981-86797990-AT,1-86797995-86798007-AT,1-86798006-86798014-T;MOTIFS=AATATAT,ATA,TA,AT,ATATA,ATATATA,ATATATAATAAAATATATAATATATT,T;STRUC=<VC8349>	HPRC,HGSVC,1KG-ONT	No	0.692	Yes	NA,NA	NA	NA
chr1:86797486	20629	INS	185	0.8266	0.6182	39	NA	NA	NA	NA	NA	NA	NA	NA	NA	No	ID=1-86797292-86797304-AT,1-86797304-86797316-TA,1-86797318-86797329-AT,1-86797329-86797338-AT,1-86797345-86797354-AT,1-86797347-86797368-ATATATA,1-86797361-86797370-AT,1-86797385-86797407-AATATAT,1-86797400-86797409-AT,1-86797468-86797493-AATATAT,1-86797494-86797519-AATATAT,1-86797509-86797690-ATATATAATAAAATATATAATATATT,1-86797676-86797701-AATATAT,1-86797695-86797704-ATA,1-86797701-86797710-AT,1-86797703-86797724-ATATATA,1-86797717-86797726-AT,1-86797731-86797740-AT,1-86797733-86797754-ATATATA,1-86797747-86797756-AT,1-86797760-86797782-AATATAT,1-86797775-86797784-AT,1-86797805-86797814-AT,1-86797833-86797842-AT,1-86797846-86797860-AATATAT,1-86797856-86797871-ATATA,1-86797873-86797882-AT,1-86797888-86797902-AATATAT,1-86797909-86797931-AATATAT,1-86797924-86797933-AT,1-86797945-86797954-AT,1-86797981-86797990-AT,1-86797995-86798007-AT,1-86798006-86798014-T;MOTIFS=AATATAT,ATA,TA,AT,ATATA,ATATATA,ATATATAATAAAATATATAATATATT,T;STRUC=<VC8349>	HPRC,HGSVC,1KG-ONT	No	0.692	Yes	NA,NA	NA	NA
chr1:86797490	20630	INS	208	0.837	0.5947	13	NA	NA	NA	NA	NA	NA	NA	NA	NA	No	ID=1-86797292-86797304-AT,1-86797304-86797316-TA,1-86797318-86797329-AT,1-86797329-86797338-AT,1-86797345-86797354-AT,1-86797347-86797368-ATATATA,1-86797361-86797370-AT,1-86797385-86797407-AATATAT,1-86797400-86797409-AT,1-86797468-86797493-AATATAT,1-86797494-86797519-AATATAT,1-86797509-86797690-ATATATAATAAAATATATAATATATT,1-86797676-86797701-AATATAT,1-86797695-86797704-ATA,1-86797701-86797710-AT,1-86797703-86797724-ATATATA,1-86797717-86797726-AT,1-86797731-86797740-AT,1-86797733-86797754-ATATATA,1-86797747-86797756-AT,1-86797760-86797782-AATATAT,1-86797775-86797784-AT,1-86797805-86797814-AT,1-86797833-86797842-AT,1-86797846-86797860-AATATAT,1-86797856-86797871-ATATA,1-86797873-86797882-AT,1-86797888-86797902-AATATAT,1-86797909-86797931-AATATAT,1-86797924-86797933-AT,1-86797945-86797954-AT,1-86797981-86797990-AT,1-86797995-86798007-AT,1-86798006-86798014-T;MOTIFS=AATATAT,ATA,TA,AT,ATATA,ATATATA,ATATATAATAAAATATATAATATATT,T;STRUC=<VC8349>	HPRC,HGSVC,1KG-ONT	No	0.692	Yes	NA,NA	NA	NA
chr1:86797509	20632	INS	442	0.8093	0.6645	1	NA	NA	NA	NA	NA	NA	NA	NA	NA	No	ID=1-86797292-86797304-AT,1-86797304-86797316-TA,1-86797318-86797329-AT,1-86797329-86797338-AT,1-86797345-86797354-AT,1-86797347-86797368-ATATATA,1-86797361-86797370-AT,1-86797385-86797407-AATATAT,1-86797400-86797409-AT,1-86797468-86797493-AATATAT,1-86797494-86797519-AATATAT,1-86797509-86797690-ATATATAATAAAATATATAATATATT,1-86797676-86797701-AATATAT,1-86797695-86797704-ATA,1-86797701-86797710-AT,1-86797703-86797724-ATATATA,1-86797717-86797726-AT,1-86797731-86797740-AT,1-86797733-86797754-ATATATA,1-86797747-86797756-AT,1-86797760-86797782-AATATAT,1-86797775-86797784-AT,1-86797805-86797814-AT,1-86797833-86797842-AT,1-86797846-86797860-AATATAT,1-86797856-86797871-ATATA,1-86797873-86797882-AT,1-86797888-86797902-AATATAT,1-86797909-86797931-AATATAT,1-86797924-86797933-AT,1-86797945-86797954-AT,1-86797981-86797990-AT,1-86797995-86798007-AT,1-86798006-86798014-T;MOTIFS=AATATAT,ATA,TA,AT,ATATA,ATATATA,ATATATAATAAAATATATAATATATT,T;STRUC=<VC8349>	HPRC,HGSVC,1KG-ONT	No	0.692	No	NA,NA	NA	NA
chr1:86797539	20634	INS	93	0.8859	0.4107	1	NA	NA	NA	NA	NA	NA	NA	NA	NA	No	ID=1-86797292-86797304-AT,1-86797304-86797316-TA,1-86797318-86797329-AT,1-86797329-86797338-AT,1-86797345-86797354-AT,1-86797347-86797368-ATATATA,1-86797361-86797370-AT,1-86797385-86797407-AATATAT,1-86797400-86797409-AT,1-86797468-86797493-AATATAT,1-86797494-86797519-AATATAT,1-86797509-86797690-ATATATAATAAAATATATAATATATT,1-86797676-86797701-AATATAT,1-86797695-86797704-ATA,1-86797701-86797710-AT,1-86797703-86797724-ATATATA,1-86797717-86797726-AT,1-86797731-86797740-AT,1-86797733-86797754-ATATATA,1-86797747-86797756-AT,1-86797760-86797782-AATATAT,1-86797775-86797784-AT,1-86797805-86797814-AT,1-86797833-86797842-AT,1-86797846-86797860-AATATAT,1-86797856-86797871-ATATA,1-86797873-86797882-AT,1-86797888-86797902-AATATAT,1-86797909-86797931-AATATAT,1-86797924-86797933-AT,1-86797945-86797954-AT,1-86797981-86797990-AT,1-86797995-86798007-AT,1-86798006-86798014-T;MOTIFS=AATATAT,ATA,TA,AT,ATATA,ATATATA,ATATATAATAAAATATATAATATATT,T;STRUC=<VC8349>	HPRC,HGSVC	No	0.692	No	NA,NA	NA	NA
chr1:86797591	20635	INS	67	0.7968	0.6924	1	NA	NA	NA	NA	NA	NA	NA	NA	NA	No	ID=1-86797292-86797304-AT,1-86797304-86797316-TA,1-86797318-86797329-AT,1-86797329-86797338-AT,1-86797345-86797354-AT,1-86797347-86797368-ATATATA,1-86797361-86797370-AT,1-86797385-86797407-AATATAT,1-86797400-86797409-AT,1-86797468-86797493-AATATAT,1-86797494-86797519-AATATAT,1-86797509-86797690-ATATATAATAAAATATATAATATATT,1-86797676-86797701-AATATAT,1-86797695-86797704-ATA,1-86797701-86797710-AT,1-86797703-86797724-ATATATA,1-86797717-86797726-AT,1-86797731-86797740-AT,1-86797733-86797754-ATATATA,1-86797747-86797756-AT,1-86797760-86797782-AATATAT,1-86797775-86797784-AT,1-86797805-86797814-AT,1-86797833-86797842-AT,1-86797846-86797860-AATATAT,1-86797856-86797871-ATATA,1-86797873-86797882-AT,1-86797888-86797902-AATATAT,1-86797909-86797931-AATATAT,1-86797924-86797933-AT,1-86797945-86797954-AT,1-86797981-86797990-AT,1-86797995-86798007-AT,1-86798006-86798014-T;MOTIFS=AATATAT,ATA,TA,AT,ATATA,ATATATA,ATATATAATAAAATATATAATATATT,T;STRUC=<VC8349>	HPRC,HGSVC	No	0.692	No	NA,NA	NA	NA
chr1:86814229	20639	DEL	1977	0.8767	0.4424	1	NA	NA	NA	NA	NA	NA	NA	NA	NA	No	ID=1-86814847-86814857-CTC;MOTIFS=CTC;STRUC=<TR134834>	NA	Yes	0.314	No	NA,NA	NA	NA
chr1:86830885	20640	INS	326	0.9654	0.1468	30	NA	NA	NA	NA	NA	NA	NA	NA	NA	No	NA	HPRC,HGSVC,1KG-ONT	Yes	0.692	Yes	NA,NA	NA	NA
chr1:86830893	20641	INS	348	0.8752	0.4512	30	NA	NA	NA	NA	NA	NA	NA	NA	NA	No	NA	HPRC,HGSVC,1KG-ONT	Yes	0.692	Yes	NA,NA	NA	NA
chr1:86842001	20642	INS	135	0.8259	0.6273	5	NA	NA	NA	NA	NA	NA	NA	NA	NA	No	NA	HGSVC	No	0.692	Yes	NA,NA	NA	NA
chr1:86842281	20643	DEL	166	0.8459	0.5862	529	NA	NA	NA	NA	NA	NA	NA	NA	NA	No	ID=1-86842252-86842260-A,1-86842408-86842424-A,1-86842577-86842599-AAAT;MOTIFS=AAAT,A;STRUC=<VC8355>	HPRC,HGSVC,1KG-ONT	No	0.187	Yes	NA,NA	NA	NA
chr1:86899321	20644	DEL	128	0.9837	0.0556	703	SELENOF(0.0013844,1.293)	NA	NA	NA	NA	NA	NA	NA	NA	No	ID=1-86899418-86899426-C;MOTIFS=C;STRUC=(C)n	HPRC,HGSVC,1KG-ONT	Yes	0.061	Yes	NA,NA	NA	NA
chr1:86899431	20645	DEL	78	0.8485	0.5715	98	SELENOF(0.0013844,1.293)	NA	NA	NA	NA	NA	NA	NA	NA	No	ID=1-86899418-86899426-C;MOTIFS=C;STRUC=(C)n	HPRC,HGSVC,1KG-ONT	Yes	0.078	Yes	NA,NA	NA	NA
chr1:86910595	20646	INS	159	0.8564	0.5322	315	SELENOF(0.0013844,1.293)	NA	NA	NA	NA	NA	NA	NA	NA	No	NA	HPRC,HGSVC,1KG-ONT	No	0.354	Yes	NA,NA	NA	NA
chr1:86963807	20647	INS	67	0.9007	0.3671	13	HS2ST1(0.22814,0.683)	NA	NA	NA	NA	NA	NA	NA	NA	No	ID=1-86963744-86963755-C;MOTIFS=C;STRUC=(C)n	HPRC,HGSVC,1KG-ONT	Yes	0.056	Yes	NA,NA	NA	NA
chr1:86963809	20648	INS	63	0.9039	0.3739	169	HS2ST1(0.22814,0.683)	NA	NA	NA	NA	NA	NA	NA	NA	No	ID=1-86963744-86963755-C;MOTIFS=C;STRUC=(C)n	HPRC,HGSVC,1KG-ONT	Yes	0.056	Yes	NA,NA	NA	NA
chr1:86963812	20649	DEL	63	0.8625	0.5077	2	HS2ST1(0.22814,0.683)	NA	NA	NA	NA	NA	NA	NA	NA	No	ID=1-86963744-86963755-C;MOTIFS=C;STRUC=(C)n	HPRC	No	0.82	Yes	NA,NA	NA	NA
chr1:86963826	20650	INS	67	0.8591	0.5613	14	HS2ST1(0.22814,0.683)	NA	NA	NA	NA	NA	NA	NA	NA	No	NA	HPRC,HGSVC,1KG-ONT	Yes	0.056	Yes	NA,NA	NA	NA
chr1:86975684	20653	INS	2269	0.8942	0.3943	6	HS2ST1(0.22814,0.683)	NA	NA	NA	NA	NA	NA	NA	NA	No	NA	NA	Yes	1.616	Yes	NA,NA	NA	NA
chr1:86985367	20654	INS	71	0.8463	0.574	1	HS2ST1(0.22814,0.683)	NA	NA	NA	NA	NA	NA	NA	NA	No	ID=1-86985351-86985367-A,1-86985368-86985384-TA,1-86985383-86985400-AC,1-86985399-86985408-AT,1-86985411-86985420-AT,1-86985453-86985494-ACACATATAT,1-86985487-86985496-AT,1-86985509-86985518-AT,1-86985521-86985530-AT,1-86985531-86985540-AT,1-86985545-86985554-AT,1-86985553-86985568-AC,1-86985654-86985663-AAC;MOTIFS=AAC,A,TA,AT,AC,ACACATATAT;STRUC=<VC8367>	HGSVC	Yes	0.354	No	NA,NA	NA	NA
chr1:86985383	20655	DEL	52	0.8585	0.5128	154	HS2ST1(0.22814,0.683)	NA	NA	NA	NA	NA	NA	NA	NA	No	ID=1-86985351-86985367-A,1-86985368-86985384-TA,1-86985383-86985400-AC,1-86985399-86985408-AT,1-86985411-86985420-AT,1-86985453-86985494-ACACATATAT,1-86985487-86985496-AT,1-86985509-86985518-AT,1-86985521-86985530-AT,1-86985531-86985540-AT,1-86985545-86985554-AT,1-86985553-86985568-AC,1-86985654-86985663-AAC;MOTIFS=AAC,A,TA,AT,AC,ACACATATAT;STRUC=<VC8367>	HGSVC	No	2.778	Yes	NA,NA	NA	NA
chr1:86985402	20656	INS	76	0.959	0.1575	7	HS2ST1(0.22814,0.683)	NA	NA	NA	NA	NA	NA	NA	NA	No	ID=1-86985351-86985367-A,1-86985368-86985384-TA,1-86985383-86985400-AC,1-86985399-86985408-AT,1-86985411-86985420-AT,1-86985453-86985494-ACACATATAT,1-86985487-86985496-AT,1-86985509-86985518-AT,1-86985521-86985530-AT,1-86985531-86985540-AT,1-86985545-86985554-AT,1-86985553-86985568-AC,1-86985654-86985663-AAC;MOTIFS=AAC,A,TA,AT,AC,ACACATATAT;STRUC=<VC8367>	HGSVC	Yes	0.354	Yes	NA,NA	NA	NA
chr1:86985427	20657	INS	80	0.9015	0.3581	4	HS2ST1(0.22814,0.683)	NA	NA	NA	NA	NA	NA	NA	NA	No	ID=1-86985351-86985367-A,1-86985368-86985384-TA,1-86985383-86985400-AC,1-86985399-86985408-AT,1-86985411-86985420-AT,1-86985453-86985494-ACACATATAT,1-86985487-86985496-AT,1-86985509-86985518-AT,1-86985521-86985530-AT,1-86985531-86985540-AT,1-86985545-86985554-AT,1-86985553-86985568-AC,1-86985654-86985663-AAC;MOTIFS=AAC,A,TA,AT,AC,ACACATATAT;STRUC=<VC8367>	HGSVC	Yes	0.354	Yes	NA,NA	NA	NA
chr1:86985429	20658	INS	74	0.8616	0.5145	1	HS2ST1(0.22814,0.683)	NA	NA	NA	NA	NA	NA	NA	NA	No	ID=1-86985351-86985367-A,1-86985368-86985384-TA,1-86985383-86985400-AC,1-86985399-86985408-AT,1-86985411-86985420-AT,1-86985453-86985494-ACACATATAT,1-86985487-86985496-AT,1-86985509-86985518-AT,1-86985521-86985530-AT,1-86985531-86985540-AT,1-86985545-86985554-AT,1-86985553-86985568-AC,1-86985654-86985663-AAC;MOTIFS=AAC,A,TA,AT,AC,ACACATATAT;STRUC=<VC8367>	HGSVC	Yes	0.354	No	NA,NA	NA	NA
chr1:87037197	20659	INS	72	0.8944	0.3846	799	HS2ST1(0.22814,0.683)	NA	NA	NA	NA	NA	NA	NA	NA	No	ID=1-87037103-87037113-T;MOTIFS=T;STRUC=(T)n	HPRC,HGSVC,1KG-ONT	Yes	2.538	Yes	NA,NA	NA	NA
chr1:87045237	20661	DEL	118	0.8217	0.6599	1	HS2ST1(0.22814,0.683)	NA	NA	NA	NA	NA	NA	NA	NA	No	NA	NA	Yes	19.11	No	NA,NA	NA	NA
chr1:87046752	20662	INS	2152	0.8781	0.4775	1073	HS2ST1(0.22814,0.683)	NA	NA	NA	NA	NA	NA	NA	NA	No	NA	HPRC,HGSVC,1KG-ONT	No	0.118	No	NA,NA	NA	NA
chr1:87048583	20663	DEL	68	0.8366	0.6166	14	HS2ST1(0.22814,0.683)	NA	NA	NA	NA	NA	NA	NA	NA	No	ID=1-87048583-87048700-GAGATTTTTATCATGCTTCTAGTCCCAGTTTGCT;MOTIFS=GAGATTTTTATCATGCTTCTAGTCCCAGTTTGCT;STRUC=<TR135180>	NA	Yes	4.816	Yes	NA,NA	NA	NA
chr1:87057750	20664	DEL	1208	0.8672	0.4944	73	HS2ST1(0.22814,0.683)	NA	NA	NA	NA	NA	NA	NA	enhancer	No	ID=1-87057862-87057871-AG;MOTIFS=AG;STRUC=<TR135187>,ID=1-87057997-87058006-TC;MOTIFS=TC;STRUC=<TR135188>,ID=1-87058440-87058456-TGTTT;MOTIFS=TGTTT;STRUC=<TR135189>,ID=1-87058452-87058461-T;MOTIFS=T;STRUC=<TR135190>	HPRC,HGSVC,1KG-ONT	Yes	1.47	Yes	NA,NA	NA	NA
chr1:87093858	20665	INS	314	0.8384	0.582	53	HS2ST1(0.22814,0.683)	NA	NA	NA	NA	NA	NA	NA	NA	No	NA	HPRC,HGSVC,1KG-ONT	Yes	6.849	Yes	NA,NA	NA	NA
chr1:87093858	20666	INS	335	0.9299	0.2571	34	HS2ST1(0.22814,0.683)	NA	NA	NA	NA	NA	NA	NA	NA	No	NA	HPRC,HGSVC,1KG-ONT	Yes	6.849	Yes	NA,NA	NA	NA
chr1:87093858	20667	INS	354	0.9385	0.2376	5	HS2ST1(0.22814,0.683)	NA	NA	NA	NA	NA	NA	NA	NA	No	NA	HPRC,HGSVC,1KG-ONT	Yes	6.849	Yes	NA,NA	NA	NA
chr1:87168588	20668	INS	329	0.9444	0.2346	1	NA	NA	NA	NA	NA	NA	NA	NA	NA	No	NA	NA	Yes	11.32	No	NA,NA	NA	NA
chr1:87196492	20669	INS	356	0.8618	0.4906	2	NA	NA	NA	NA	NA	NA	NA	NA	NA	No	NA	NA	Yes	3.796	No	NA,NA	NA	NA
chr1:87316896	20670	INS	323	0.9594	0.1675	32	NA	NA	NA	NA	NA	NA	NA	NA	NA	No	NA	HPRC,1KG-ONT	Yes	5.693	Yes	NA,NA	NA	NA
chr1:87359226	20671	INS	329	0.9537	0.2117	35	NA	NA	NA	NA	NA	NA	NA	NA	NA	No	NA	HPRC,HGSVC,1KG-ONT	Yes	2.271	Yes	NA,NA	NA	NA
chr1:87395100	20672	DEL	2632	0.9267	0.2815	1	NA	NA	NA	NA	NA	NA	NA	NA	NA	No	ID=1-87395289-87395298-CTT;MOTIFS=CTT;STRUC=<TR135621>,ID=1-87395548-87395570-TAT;MOTIFS=TAT;STRUC=<TR135622>,ID=1-87395565-87395579-TTAT;MOTIFS=TTAT;STRUC=<TR135623>,ID=1-87396096-87396105-A;MOTIFS=A;STRUC=<TR135624>	NA	Yes	11.0	No	NA,NA	NA	NA
chr1:87451291	20673	INS	486	0.8653	0.5141	77	NA	NA	NA	NA	NA	NA	NA	NA	NA	Yes	ID=1-87451257-87451286-TTTATTTT;MOTIFS=TTTATTTT;STRUC=(TTTATTTT)n	HPRC,HGSVC,1KG-ONT	No	3.322	Yes	NA,NA	NA	NA
chr1:87577905	20674	DEL	98	0.8196	0.6536	1	NA	NA	NA	NA	NA	NA	NA	NA	NA	No	NA	NA	Yes	2.542	No	NA,NA	NA	NA
chr1:87581448	20675	DEL	106	0.9485	0.2113	112	NA	NA	NA	NA	NA	NA	NA	NA	NA	No	ID=1-87581551-87581560-TTA;MOTIFS=TTA;STRUC=<TR135871>	HPRC,HGSVC,1KG-ONT	Yes	2.861	Yes	NA,NA	NA	NA
chr1:87768719	20676	INS	51	0.937	0.3756	1	NA	NA	NA	NA	NA	NA	NA	NA	NA	No	ID=1-87768696-87768720-AT;MOTIFS=AT;STRUC=<TR136177>	HPRC	No	1.616	No	NA,NA	NA	NA
chr1:87820157	20678	DEL	154	0.9731	0.1119	708	NA	NA	NA	NA	NA	NA	NA	NA	NA	No	NA	HPRC,HGSVC,1KG-ONT	Yes	15.65	Yes	NA,NA	NA	NA
chr1:87825867	20679	INS	121	0.852	0.5626	223	NA	NA	NA	NA	NA	NA	NA	NA	NA	No	NA	HPRC,HGSVC,1KG-ONT	Yes	7.737	Yes	NA,NA	NA	NA
chr1:87847151	20680	INS	87	0.8444	0.5672	25	NA	NA	NA	NA	NA	NA	NA	NA	NA	No	ID=1-87847142-87847151-TA;MOTIFS=TA;STRUC=<TR136284>,ID=1-87847145-87847191-ATATATTATATATAATATATATA;MOTIFS=ATATATTATATATAATATATATA;STRUC=<TR136285>,ID=1-87847159-87847168-AT,1-87847182-87847191-AT;MOTIFS=AT;STRUC=<VC8427>	HGSVC,1KG-ONT	No	1.616	Yes	NA,NA	NA	NA
chr1:87847151	20681	INS	96	0.8561	0.5539	6	NA	NA	NA	NA	NA	NA	NA	NA	NA	No	ID=1-87847142-87847151-TA;MOTIFS=TA;STRUC=<TR136284>,ID=1-87847145-87847191-ATATATTATATATAATATATATA;MOTIFS=ATATATTATATATAATATATATA;STRUC=<TR136285>,ID=1-87847159-87847168-AT,1-87847182-87847191-AT;MOTIFS=AT;STRUC=<VC8427>	HGSVC,1KG-ONT	No	1.616	Yes	NA,NA	NA	NA
chr1:87853040	20682	DEL	131	0.9343	0.2621	27	NA	NA	NA	NA	NA	NA	NA	NA	NA	No	ID=1-87853048-87853059-A;MOTIFS=A;STRUC=<TR136294>	HPRC,1KG-ONT	Yes	1.273	Yes	NA,NA	NA	NA
chr1:87871480	20683	DEL	5234	0.8135	0.6698	4	NA	NA	NA	NA	NA	NA	NA	NA	NA	No	ID=1-87872035-87872043-T;MOTIFS=T;STRUC=<TR136331>,ID=1-87872146-87872155-TC;MOTIFS=TC;STRUC=<TR136332>,ID=1-87872213-87872223-A;MOTIFS=A;STRUC=<TR136333>,ID=1-87873738-87873762-TTTTC;MOTIFS=TTTTC;STRUC=<TR136334>,ID=1-87873758-87873768-T;MOTIFS=T;STRUC=<TR136335>,ID=1-87874727-87874739-ACT;MOTIFS=ACT;STRUC=<TR136336>,ID=1-87874970-87874981-ATT;MOTIFS=ATT;STRUC=<TR136337>,ID=1-87874984-87874994-TAT;MOTIFS=TAT;STRUC=<TR136338>,ID=1-87875033-87875042-T;MOTIFS=T;STRUC=<TR136339>,ID=1-87876155-87876164-TC;MOTIFS=TC;STRUC=<TR136340>,ID=1-87876325-87876349-CCTT;MOTIFS=CCTT;STRUC=<TR136341>,ID=1-87876365-87876388-CCTC;MOTIFS=CCTC;STRUC=<TR136342>,ID=1-87876389-87876409-CTTCC;MOTIFS=CTTCC;STRUC=<TR136343>,ID=1-87876422-87876435-TCTT;MOTIFS=TCTT;STRUC=<TR136344>	HPRC	Yes	8.113	Yes	NA,NA	NA	NA
chr1:87879346	20684	INS	331	0.822	0.6408	1	NA	NA	NA	NA	NA	NA	NA	NA	NA	No	NA	NA	Yes	9.864	No	NA,NA	NA	NA
chr1:87891454	20685	INS	52	0.819	0.6598	3	NA	NA	NA	NA	NA	NA	NA	NA	NA	No	ID=1-87891436-87891454-AT;MOTIFS=AT;STRUC=<TR136373>	NA	No	0.692	No	NA,NA	NA	NA
chr1:87905210	20686	INS	308	0.8931	0.399	28	NA	NA	NA	NA	NA	NA	NA	NA	NA	No	NA	HGSVC,1KG-ONT	Yes	18.79	Yes	NA,NA	NA	NA
chr1:87963781	20687	DEL	2738	0.8049	0.6969	1	NA	NA	NA	NA	NA	NA	NA	NA	enhancer	No	ID=1-87965420-87965429-AAT;MOTIFS=AAT;STRUC=<TR136473>,ID=1-87965974-87965992-AT;MOTIFS=AT;STRUC=<TR136474>,ID=1-87966447-87966456-AAT;MOTIFS=AAT;STRUC=<TR136475>	NA	Yes	7.61	No	NA,NA	NA	NA
chr1:87987949	20688	INS	60	0.8741	0.5001	6	NA	NA	NA	NA	NA	NA	NA	NA	NA	No	NA	HGSVC	Yes	3.322	Yes	NA,NA	NA	NA
chr1:88010651	20689	INS	1525	0.9729	0.1846	2	NA	NA	NA	NA	NA	NA	NA	NA	NA	No	NA	HPRC	Yes	10.2	No	NA,NA	NA	NA
chr1:88032811	20690	INS	54	0.8666	0.4864	7	NA	NA	NA	NA	NA	NA	NA	NA	NA	No	NA	HGSVC	Yes	8.142	Yes	NA,NA	NA	NA
chr1:88098583	20691	INS	377	0.8659	0.5017	1	NA	NA	NA	NA	NA	NA	NA	NA	NA	No	NA	NA	Yes	2.44	No	NA,NA	NA	NA
chr1:88105200	20692	INS	321	0.9241	0.2932	12	NA	NA	NA	NA	NA	NA	NA	NA	NA	No	ID=1-88105185-88105204-AAAAC;MOTIFS=AAAAC;STRUC=<TR136646>	HGSVC,1KG-ONT	Yes	7.592	Yes	NA,NA	NA	NA
chr1:88172307	20693	INS	332	0.8839	0.4271	1	NA	NA	NA	NA	NA	NA	NA	NA	NA	No	NA	NA	No	1.616	No	NA,NA	NA	NA
chr1:88230947	20694	INS	318	0.9271	0.282	1	NA	NA	NA	NA	NA	NA	NA	NA	NA	No	NA	NA	Yes	17.5	No	NA,NA	NA	NA
chr1:88279886	20695	DEL	66	0.9136	0.338	1	NA	NA	NA	NA	NA	NA	NA	NA	NA	No	NA	NA	No	2.356	No	NA,NA	NA	NA
