## Supplemental Table 3 for "Population-scale Long-read Sequencing in the *All of Us* Research Program": AoU_strict_SV_summary.csv (part 8 of 233)

SV coordinate	SV ID	SV type	SV length	Confidence score	Calibration sensitivity	AoU cohort sample count	OMIM genes intersected(pLI, LOEUF)	Disease genes intersected(pLI, LOEUF)	Cancer genes intersected(pLI, LOEUF)	ACMG genes intersected(pLI, LOEUF)	OMIM CDS intersected(pLI, LOEUF)	Disease CDS intersected(pLI, LOEUF)	Cancer CDS intersected(pLI, LOEUF)	ACMG CDS intersected(pLI, LOEUF)	Regulatory element intersected	SegDUP association(INS:within 1kb, DEL:intersect)	Tandem repeats intersected	Detected in other LR datasets(HPRC,HGSVC,1KG-ONT)	Detected in AoU SR(990/1,027 AoU Phase I matched samples)	CADD-SV score	Detected in 1KG SR	SR validation	LR assembly-supported	Locityper validation (percentage of carriers with allele differences <20 between the identified and Locityper calls.)
chr1:88347928	20696	INS	328	0.9066	0.3385	106	NA	NA	NA	NA	NA	NA	NA	NA	NA	No	ID=1-88347885-88347894-A;MOTIFS=A;STRUC=(A)n	HPRC,HGSVC,1KG-ONT	Yes	10.58	Yes	NA,NA	NA	NA
chr1:88380621	20697	INS	308	0.9163	0.3019	1	NA	NA	NA	NA	NA	NA	NA	NA	NA	No	NA	NA	Yes	4.225	No	NA,NA	NA	NA
chr1:88395034	20701	INS	96	0.8924	0.4789	1	NA	NA	NA	NA	NA	NA	NA	NA	NA	No	NA	HPRC,HGSVC,1KG-ONT	No	9.861	No	NA,NA	NA	NA
chr1:88395034	20700	INS	104	0.9003	0.3632	422	NA	NA	NA	NA	NA	NA	NA	NA	NA	No	NA	HPRC,HGSVC,1KG-ONT	No	9.861	Yes	NA,NA	NA	NA
chr1:88395034	20699	INS	95	0.9012	0.3526	986	NA	NA	NA	NA	NA	NA	NA	NA	NA	No	NA	HPRC,HGSVC,1KG-ONT	No	9.861	Yes	NA,NA	NA	NA
chr1:88402071	20702	INS	359	0.8456	0.5745	1	NA	NA	NA	NA	NA	NA	NA	NA	NA	No	NA	NA	Yes	7.998	No	NA,NA	NA	NA
chr1:88407864	20703	DEL	51	0.8522	0.557	108	NA	NA	NA	NA	NA	NA	NA	NA	NA	No	NA	HPRC,HGSVC,1KG-ONT	No	1.695	Yes	NA,NA	NA	NA
chr1:88416042	20704	DEL	60	0.8751	0.4668	16	NA	NA	NA	NA	NA	NA	NA	NA	NA	No	ID=1-88416042-88416145-TAGAACTTTTTAATTTAAAAAGTTTTACTC;MOTIFS=TAGAACTTTTTAATTTAAAAAGTTTTACTC;STRUC=<TR137003>	1KG-ONT	No	3.95	Yes	NA,NA	NA	NA
chr1:88436831	20705	DEL	1530	0.8112	0.6859	1	NA	NA	NA	NA	NA	NA	NA	NA	NA	No	ID=1-88437129-88437138-CAT;MOTIFS=CAT;STRUC=<TR137023>	NA	Yes	1.942	No	NA,NA	NA	NA
chr1:88457430	20706	INS	69	0.8813	0.4341	49	NA	NA	NA	NA	NA	NA	NA	NA	NA	No	NA	HPRC	No	0.112	Yes	NA,NA	NA	NA
chr1:88457679	20709	INS	182	0.8966	0.3657	486	NA	NA	NA	NA	NA	NA	NA	NA	NA	No	ID=1-88457646-88457655-CA,1-88457679-88457690-CA,1-88457718-88457729-CA,1-88457729-88457765-CA;MOTIFS=CA;STRUC=<VC8476>	HPRC,HGSVC,1KG-ONT	Yes	0.112	Yes	NA,NA	NA	NA
chr1:88457679	20708	INS	189	0.9731	0.1123	988	NA	NA	NA	NA	NA	NA	NA	NA	NA	No	ID=1-88457646-88457655-CA,1-88457679-88457690-CA,1-88457718-88457729-CA,1-88457729-88457765-CA;MOTIFS=CA;STRUC=<VC8476>	HPRC,HGSVC,1KG-ONT	Yes	0.112	Yes	NA,NA	NA	NA
chr1:88457679	20707	INS	192	0.8746	0.4627	6	NA	NA	NA	NA	NA	NA	NA	NA	NA	No	ID=1-88457646-88457655-CA,1-88457679-88457690-CA,1-88457718-88457729-CA,1-88457729-88457765-CA;MOTIFS=CA;STRUC=<VC8476>	HPRC,HGSVC,1KG-ONT	Yes	0.112	Yes	NA,NA	NA	NA
chr1:88457682	20710	INS	202	0.8391	0.6223	35	NA	NA	NA	NA	NA	NA	NA	NA	NA	No	ID=1-88457646-88457655-CA,1-88457679-88457690-CA,1-88457718-88457729-CA,1-88457729-88457765-CA;MOTIFS=CA;STRUC=<VC8476>	HPRC,HGSVC,1KG-ONT	Yes	0.112	Yes	NA,NA	NA	NA
chr1:88507126	20713	INS	3865	0.9608	0.1495	365	NA	NA	NA	NA	NA	NA	NA	NA	NA	No	NA	HPRC,HGSVC,1KG-ONT	No	5.689	Yes	NA,NA	NA	NA
chr1:88507126	20714	INS	4763	0.9188	0.301	3	NA	NA	NA	NA	NA	NA	NA	NA	NA	No	NA	HPRC,HGSVC,1KG-ONT	No	5.689	Yes	NA,NA	NA	NA
chr1:88507126	20711	INS	4176	0.9156	0.2976	54	NA	NA	NA	NA	NA	NA	NA	NA	NA	No	NA	HPRC,HGSVC,1KG-ONT	No	5.689	Yes	NA,NA	NA	NA
chr1:88507126	20712	INS	4418	0.8515	0.5681	1	NA	NA	NA	NA	NA	NA	NA	NA	NA	No	NA	HPRC,HGSVC,1KG-ONT	No	5.689	No	NA,NA	NA	NA
chr1:88511549	20715	INS	78	0.8659	0.5164	42	NA	NA	NA	NA	NA	NA	NA	NA	NA	No	NA	HPRC,HGSVC,1KG-ONT	No	4.225	Yes	NA,NA	NA	NA
chr1:88517532	20716	DEL	66	0.8185	0.6627	1	NA	NA	NA	NA	NA	NA	NA	NA	NA	No	ID=1-88517394-88517472-GAAGAAGGAGGAAGAGAAGAAA,1-88517414-88517423-AAG,1-88517436-88517445-AAG,1-88517458-88517467-AAG,1-88517465-88517485-AGG,1-88517488-88517511-AGGA,1-88517508-88517537-AGGG,1-88517558-88517571-AG,1-88517568-88517581-AGAA,1-88517585-88517601-AAGG,1-88517614-88517631-AAAG,1-88517628-88517637-AG,1-88517634-88517655-AGAA,1-88517654-88517666-AAAG,1-88517671-88517690-AAGA,1-88517690-88517706-GAAA,1-88517730-88517744-GAAG,1-88517741-88517753-GGAG,1-88517759-88517768-AG,1-88517774-88517787-AGGA;MOTIFS=AGGA,GAAGAAGGAGGAAGAGAAGAAA,AAGG,AAAG,AGGG,AG,GGAG,AAG,AGG,GAAG,AGAA,GAAA,AAGA;STRUC=<VC8479>	NA	No	1.489	No	NA,NA	NA	NA
chr1:88589616	20717	INS	64	0.8192	0.6459	1	NA	NA	NA	NA	NA	NA	NA	NA	NA	No	NA	NA	No	7.629	No	NA,NA	NA	NA
chr1:88590876	20719	INS	319	0.8625	0.4906	1	NA	NA	NA	NA	NA	NA	NA	NA	NA	No	NA	NA	Yes	0.794	No	NA,NA	NA	NA
chr1:88590876	20718	INS	344	0.8126	0.6426	3	NA	NA	NA	NA	NA	NA	NA	NA	NA	No	NA	NA	Yes	0.794	No	NA,NA	NA	NA
chr1:88602890	20721	INS	118	0.807	0.6848	1	NA	NA	NA	NA	NA	NA	NA	NA	NA	No	ID=1-88602811-88602824-ATAC,1-88602821-88602831-AC,1-88602850-88602859-TG,1-88602858-88602868-TA,1-88602875-88602885-GT,1-88602890-88602905-TA,1-88602905-88602923-TA,1-88602922-88602968-AG;MOTIFS=TA,TG,GT,AC,AG,ATAC;STRUC=<VC8483>	HPRC	Yes	2.538	No	NA,NA	NA	NA
chr1:88602890	20720	INS	88	0.8869	0.4253	15	NA	NA	NA	NA	NA	NA	NA	NA	NA	No	ID=1-88602811-88602824-ATAC,1-88602821-88602831-AC,1-88602850-88602859-TG,1-88602858-88602868-TA,1-88602875-88602885-GT,1-88602890-88602905-TA,1-88602905-88602923-TA,1-88602922-88602968-AG;MOTIFS=TA,TG,GT,AC,AG,ATAC;STRUC=<VC8483>	HPRC,HGSVC,1KG-ONT	Yes	2.538	Yes	NA,NA	NA	NA
chr1:88602891	20722	INS	71	0.8975	0.5751	4	NA	NA	NA	NA	NA	NA	NA	NA	NA	No	ID=1-88602811-88602824-ATAC,1-88602821-88602831-AC,1-88602850-88602859-TG,1-88602858-88602868-TA,1-88602875-88602885-GT,1-88602890-88602905-TA,1-88602905-88602923-TA,1-88602922-88602968-AG;MOTIFS=TA,TG,GT,AC,AG,ATAC;STRUC=<VC8483>	HPRC,HGSVC,1KG-ONT	Yes	2.538	No	NA,NA	NA	NA
chr1:88602905	20723	INS	68	0.8791	0.5069	11	NA	NA	NA	NA	NA	NA	NA	NA	NA	No	ID=1-88602811-88602824-ATAC,1-88602821-88602831-AC,1-88602850-88602859-TG,1-88602858-88602868-TA,1-88602875-88602885-GT,1-88602890-88602905-TA,1-88602905-88602923-TA,1-88602922-88602968-AG;MOTIFS=TA,TG,GT,AC,AG,ATAC;STRUC=<VC8483>	HPRC,HGSVC,1KG-ONT	Yes	2.538	Yes	NA,NA	NA	NA
chr1:88602905	20724	INS	57	0.8059	0.691	9	NA	NA	NA	NA	NA	NA	NA	NA	NA	No	ID=1-88602811-88602824-ATAC,1-88602821-88602831-AC,1-88602850-88602859-TG,1-88602858-88602868-TA,1-88602875-88602885-GT,1-88602890-88602905-TA,1-88602905-88602923-TA,1-88602922-88602968-AG;MOTIFS=TA,TG,GT,AC,AG,ATAC;STRUC=<VC8483>	HPRC,HGSVC,1KG-ONT	Yes	2.538	Yes	NA,NA	NA	NA
chr1:88602905	20725	INS	64	0.8871	0.4026	28	NA	NA	NA	NA	NA	NA	NA	NA	NA	No	ID=1-88602811-88602824-ATAC,1-88602821-88602831-AC,1-88602850-88602859-TG,1-88602858-88602868-TA,1-88602875-88602885-GT,1-88602890-88602905-TA,1-88602905-88602923-TA,1-88602922-88602968-AG;MOTIFS=TA,TG,GT,AC,AG,ATAC;STRUC=<VC8483>	HPRC,HGSVC,1KG-ONT	Yes	2.538	Yes	NA,NA	NA	NA
chr1:88602905	20726	INS	76	0.856	0.6862	1	NA	NA	NA	NA	NA	NA	NA	NA	NA	No	ID=1-88602811-88602824-ATAC,1-88602821-88602831-AC,1-88602850-88602859-TG,1-88602858-88602868-TA,1-88602875-88602885-GT,1-88602890-88602905-TA,1-88602905-88602923-TA,1-88602922-88602968-AG;MOTIFS=TA,TG,GT,AC,AG,ATAC;STRUC=<VC8483>	HPRC,HGSVC,1KG-ONT	Yes	2.538	No	NA,NA	NA	NA
chr1:88602905	20727	INS	60	0.858	0.5436	16	NA	NA	NA	NA	NA	NA	NA	NA	NA	No	ID=1-88602811-88602824-ATAC,1-88602821-88602831-AC,1-88602850-88602859-TG,1-88602858-88602868-TA,1-88602875-88602885-GT,1-88602890-88602905-TA,1-88602905-88602923-TA,1-88602922-88602968-AG;MOTIFS=TA,TG,GT,AC,AG,ATAC;STRUC=<VC8483>	HPRC,HGSVC,1KG-ONT	Yes	2.538	Yes	NA,NA	NA	NA
chr1:88628835	20728	DEL	822	0.8165	0.6601	92	NA	NA	NA	NA	NA	NA	NA	NA	NA	No	NA	HPRC,HGSVC,1KG-ONT	Yes	4.593	Yes	NA,NA	NA	NA
chr1:88650034	20729	INS	314	0.9414	0.2282	192	NA	NA	NA	NA	NA	NA	NA	NA	NA	No	NA	HPRC,HGSVC,1KG-ONT	Yes	3.322	Yes	NA,NA	NA	NA
chr1:88703188	20730	INS	57	0.8904	0.4004	1	PKN2(0.99967,0.428)	PKN2(0.99967,0.428)	NA	NA	NA	NA	NA	NA	NA	No	NA	NA	Yes	3.188	No	NA,NA	NA	NA
chr1:88729821	20732	INS	350	0.8975	0.3813	4	PKN2(0.99967,0.428)	PKN2(0.99967,0.428)	NA	NA	NA	NA	NA	NA	NA	No	NA	HPRC,1KG-ONT	Yes	3.188	Yes	NA,NA	NA	NA
chr1:88729821	20731	INS	325	0.9268	0.2771	32	PKN2(0.99967,0.428)	PKN2(0.99967,0.428)	NA	NA	NA	NA	NA	NA	NA	No	NA	HPRC,1KG-ONT	Yes	3.188	Yes	NA,NA	NA	NA
chr1:88743864	20733	INS	325	0.9088	0.3287	84	PKN2(0.99967,0.428)	PKN2(0.99967,0.428)	NA	NA	NA	NA	NA	NA	NA	No	NA	HPRC,HGSVC,1KG-ONT	Yes	0.692	Yes	NA,NA	NA	NA
chr1:88753699	20735	INS	322	0.9434	0.227	41	PKN2(0.99967,0.428)	PKN2(0.99967,0.428)	NA	NA	NA	NA	NA	NA	NA	No	ID=1-88753677-88753688-GA;MOTIFS=GA;STRUC=(GA)n	HPRC,HGSVC,1KG-ONT	Yes	0.105	Yes	NA,NA	NA	NA
chr1:88753699	20734	INS	305	0.9112	0.3235	171	PKN2(0.99967,0.428)	PKN2(0.99967,0.428)	NA	NA	NA	NA	NA	NA	NA	No	ID=1-88753677-88753688-GA;MOTIFS=GA;STRUC=(GA)n	HPRC,HGSVC,1KG-ONT	Yes	0.105	Yes	NA,NA	NA	NA
chr1:88781400	20738	INS	181	0.86	0.5027	9	PKN2(0.99967,0.428)	PKN2(0.99967,0.428)	NA	NA	NA	NA	NA	NA	NA	No	NA	HGSVC,1KG-ONT	Yes	7.499	No	NA,NA	NA	NA
chr1:88781400	20737	INS	170	0.8348	0.603	104	PKN2(0.99967,0.428)	PKN2(0.99967,0.428)	NA	NA	NA	NA	NA	NA	NA	No	NA	HGSVC,1KG-ONT	Yes	7.499	Yes	NA,NA	NA	NA
chr1:88781400	20736	INS	155	0.8623	0.5372	7	PKN2(0.99967,0.428)	PKN2(0.99967,0.428)	NA	NA	NA	NA	NA	NA	NA	No	NA	HGSVC,1KG-ONT	Yes	7.499	Yes	NA,NA	NA	NA
chr1:88792180	20739	DEL	1963	0.8974	0.3811	2	PKN2(0.99967,0.428)	PKN2(0.99967,0.428)	NA	NA	NA	NA	NA	NA	NA	No	ID=1-88792405-88792431-AAAT;MOTIFS=AAAT;STRUC=<TR137517>,ID=1-88792682-88792693-GCA;MOTIFS=GCA;STRUC=<TR137518>	HPRC	Yes	2.026	No	NA,NA	NA	NA
chr1:88798963	20740	INS	312	0.9301	0.2697	24	PKN2(0.99967,0.428)	PKN2(0.99967,0.428)	NA	NA	NA	NA	NA	NA	NA	No	NA	1KG-ONT	Yes	2.387	Yes	NA,NA	NA	NA
chr1:88814045	20741	INS	328	0.923	0.2847	1	PKN2(0.99967,0.428)	PKN2(0.99967,0.428)	NA	NA	NA	NA	NA	NA	NA	No	NA	NA	Yes	2.387	No	NA,NA	NA	NA
chr1:88821900	20742	INS	343	0.909	0.3555	1	PKN2(0.99967,0.428)	PKN2(0.99967,0.428)	NA	NA	NA	NA	NA	NA	NA	No	NA	NA	Yes	13.17	No	NA,NA	NA	NA
chr1:88860548	20743	INS	809	0.8397	0.5873	1	GTF2B(0.0075832,0.875)	NA	NA	NA	NA	NA	NA	NA	NA	No	NA	NA	Yes	2.387	No	NA,NA	NA	NA
chr1:88886082	20744	INS	331	0.9222	0.2972	1	GTF2B(0.0075832,0.875)	NA	NA	NA	NA	NA	NA	NA	NA	No	NA	NA	Yes	2.941	No	NA,NA	NA	NA
chr1:88904515	20745	DEL	82	0.8794	0.4415	6	NA	NA	NA	NA	NA	NA	NA	NA	NA	No	ID=1-88904488-88904510-TA,1-88904510-88904520-AT,1-88904513-88904534-TATATAT,1-88904527-88904538-TA,1-88904538-88904547-TA,1-88904568-88904577-AT,1-88904595-88904605-AT,1-88904605-88904616-TA,1-88904635-88904648-AT,1-88904653-88904664-TA,1-88904661-88904676-TATG;MOTIFS=TATG,TA,TATATAT,AT;STRUC=<VC8509>	HPRC,HGSVC,1KG-ONT	Yes	0.739	No	NA,NA	NA	NA
chr1:88904523	20746	DEL	96	0.8881	0.4032	454	NA	NA	NA	NA	NA	NA	NA	NA	NA	No	ID=1-88904488-88904510-TA,1-88904510-88904520-AT,1-88904513-88904534-TATATAT,1-88904527-88904538-TA,1-88904538-88904547-TA,1-88904568-88904577-AT,1-88904595-88904605-AT,1-88904605-88904616-TA,1-88904635-88904648-AT,1-88904653-88904664-TA,1-88904661-88904676-TATG;MOTIFS=TATG,TA,TATATAT,AT;STRUC=<VC8509>	HPRC,HGSVC,1KG-ONT	Yes	0.739	Yes	NA,NA	NA	NA
chr1:88904537	20747	DEL	89	0.8289	0.6338	53	NA	NA	NA	NA	NA	NA	NA	NA	NA	No	ID=1-88904488-88904510-TA,1-88904510-88904520-AT,1-88904513-88904534-TATATAT,1-88904527-88904538-TA,1-88904538-88904547-TA,1-88904568-88904577-AT,1-88904595-88904605-AT,1-88904605-88904616-TA,1-88904635-88904648-AT,1-88904653-88904664-TA,1-88904661-88904676-TATG;MOTIFS=TATG,TA,TATATAT,AT;STRUC=<VC8509>	HPRC,HGSVC,1KG-ONT	Yes	0.71	Yes	NA,NA	NA	NA
chr1:88904541	20748	DEL	94	0.8309	0.6014	67	NA	NA	NA	NA	NA	NA	NA	NA	NA	No	ID=1-88904488-88904510-TA,1-88904510-88904520-AT,1-88904513-88904534-TATATAT,1-88904527-88904538-TA,1-88904538-88904547-TA,1-88904568-88904577-AT,1-88904595-88904605-AT,1-88904605-88904616-TA,1-88904635-88904648-AT,1-88904653-88904664-TA,1-88904661-88904676-TATG;MOTIFS=TATG,TA,TATATAT,AT;STRUC=<VC8509>	HPRC,HGSVC,1KG-ONT	Yes	0.71	Yes	NA,NA	NA	NA
chr1:88904552	20749	DEL	83	0.8054	0.6951	6	NA	NA	NA	NA	NA	NA	NA	NA	NA	No	ID=1-88904488-88904510-TA,1-88904510-88904520-AT,1-88904513-88904534-TATATAT,1-88904527-88904538-TA,1-88904538-88904547-TA,1-88904568-88904577-AT,1-88904595-88904605-AT,1-88904605-88904616-TA,1-88904635-88904648-AT,1-88904653-88904664-TA,1-88904661-88904676-TATG;MOTIFS=TATG,TA,TATATAT,AT;STRUC=<VC8509>	HPRC,HGSVC,1KG-ONT	Yes	0.71	No	NA,NA	NA	NA
chr1:88908432	20750	INS	313	0.9386	0.2591	3	NA	NA	NA	NA	NA	NA	NA	NA	NA	No	NA	NA	Yes	0.692	Yes	NA,NA	NA	NA
chr1:88928213	20751	INS	2582	0.8548	0.5085	1	NA	NA	NA	NA	NA	NA	NA	NA	NA	No	NA	NA	Yes	0.692	No	NA,NA	NA	NA
chr1:88993893	20752	DEL	64	0.9178	0.2976	608	NA	NA	NA	NA	NA	NA	NA	NA	enhancer	No	ID=1-88993941-88993950-GGA,1-88994005-88994014-GGA;MOTIFS=GGA;STRUC=<VC8519>	HPRC,HGSVC,1KG-ONT	Yes	3.175	Yes	NA,NA	NA	NA
chr1:89010225	20753	DEL	2716	0.8635	0.4799	199	GBP3(7.4078e-17,1.093)	GBP3(7.4078e-17,1.093)	NA	NA	GBP3(7.4078e-17,1.093)	GBP3(7.4078e-17,1.093)	NA	NA	NA	No	ID=1-89011007-89011018-CTT,1-89012858-89012868-T;MOTIFS=CTT,T;STRUC=<VC8521>	HPRC,HGSVC,1KG-ONT	Yes	8.416	Yes	NA,NA	NA	NA
chr1:89046122	20754	INS	298	0.8241	0.6563	10	NA	NA	NA	NA	NA	NA	NA	NA	NA	Yes	NA	HGSVC,1KG-ONT	Yes	0.692	Yes	NA,NA	NA	NA
chr1:89070819	20755	DEL	85	0.9128	0.3246	3	NA	NA	NA	NA	NA	NA	NA	NA	NA	Yes	NA	HGSVC	Yes	2.978	Yes	NA,NA	NA	NA
chr1:89102931	20758	INS	72	0.8081	0.6979	1	NA	NA	NA	NA	NA	NA	NA	NA	NA	Yes	ID=1-89102926-89102939-A;MOTIFS=A;STRUC=<TR137953>,ID=1-89102938-89102954-AT,1-89102954-89102969-TA;MOTIFS=TA,AT;STRUC=<VC8533>	HPRC	Yes	0.167	No	NA,NA	NA	NA
chr1:89102931	20759	INS	63	0.9698	0.1327	4	NA	NA	NA	NA	NA	NA	NA	NA	NA	Yes	ID=1-89102926-89102939-A;MOTIFS=A;STRUC=<TR137953>,ID=1-89102938-89102954-AT,1-89102954-89102969-TA;MOTIFS=TA,AT;STRUC=<VC8533>	HPRC,HGSVC	Yes	0.167	Yes	NA,NA	NA	NA
chr1:89102931	20757	INS	68	0.9246	0.2993	2	NA	NA	NA	NA	NA	NA	NA	NA	NA	Yes	ID=1-89102926-89102939-A;MOTIFS=A;STRUC=<TR137953>,ID=1-89102938-89102954-AT,1-89102954-89102969-TA;MOTIFS=TA,AT;STRUC=<VC8533>	HPRC,HGSVC	Yes	0.167	Yes	NA,NA	NA	NA
chr1:89102931	20756	INS	50	0.8734	0.4421	21	NA	NA	NA	NA	NA	NA	NA	NA	NA	Yes	ID=1-89102926-89102939-A;MOTIFS=A;STRUC=<TR137953>,ID=1-89102938-89102954-AT,1-89102954-89102969-TA;MOTIFS=TA,AT;STRUC=<VC8533>	HPRC,HGSVC	Yes	0.167	Yes	NA,NA	NA	NA
chr1:89118560	20760	INS	1053	0.8907	0.3934	20	GBP2(8.7478e-14,1.076)	NA	NA	NA	NA	NA	NA	NA	NA	No	NA	HGSVC	Yes	2.17	Yes	NA,NA	NA	NA
chr1:89128356	20761	INS	100	0.8722	0.4513	56	GBP2(8.7478e-14,1.076)	NA	NA	NA	NA	NA	NA	NA	NA	No	NA	HPRC,HGSVC,1KG-ONT	Yes	0.071	Yes	NA,NA	NA	NA
chr1:89128356	20762	INS	125	0.8358	0.6535	25	GBP2(8.7478e-14,1.076)	NA	NA	NA	NA	NA	NA	NA	NA	No	NA	HPRC,HGSVC,1KG-ONT	Yes	0.071	Yes	NA,NA	NA	NA
chr1:89128356	20763	INS	152	0.8504	0.525	2	GBP2(8.7478e-14,1.076)	NA	NA	NA	NA	NA	NA	NA	NA	No	NA	NA	Yes	0.071	Yes	NA,NA	NA	NA
chr1:89128356	20764	INS	50	0.8657	0.5123	30	GBP2(8.7478e-14,1.076)	NA	NA	NA	NA	NA	NA	NA	NA	No	NA	HPRC,HGSVC	Yes	0.071	Yes	NA,NA	NA	NA
chr1:89128356	20765	INS	53	0.8678	0.4995	4	GBP2(8.7478e-14,1.076)	NA	NA	NA	NA	NA	NA	NA	NA	No	NA	HPRC,HGSVC	Yes	0.071	Yes	NA,NA	NA	NA
chr1:89128362	20766	INS	106	0.8177	0.6664	1	GBP2(8.7478e-14,1.076)	NA	NA	NA	NA	NA	NA	NA	NA	No	NA	HPRC,HGSVC,1KG-ONT	Yes	0.071	No	NA,NA	NA	NA
chr1:89179522	20767	INS	334	0.9594	0.171	1	NA	NA	NA	NA	NA	NA	NA	NA	NA	No	NA	NA	Yes	0.327	Yes	NA,NA	NA	NA
chr1:89219071	20768	DEL	65	0.8577	0.5424	6	NA	NA	NA	NA	NA	NA	NA	NA	NA	No	NA	HGSVC,1KG-ONT	Yes	2.517	Yes	NA,NA	NA	NA
chr1:89231192	20769	INS	1215	0.893	0.3908	1	NA	NA	NA	NA	NA	NA	NA	NA	NA	No	NA	NA	No	1.616	No	NA,NA	NA	NA
chr1:89252349	20770	DEL	93	0.8905	0.3956	75	NA	NA	NA	NA	NA	NA	NA	NA	NA	No	NA	HPRC,HGSVC,1KG-ONT	Yes	2.883	Yes	NA,NA	NA	NA
chr1:89273153	20771	DEL	78	0.8961	0.359	1	NA	NA	NA	NA	NA	NA	NA	NA	NA	No	NA	HGSVC,1KG-ONT	No	3.335	No	NA,NA	NA	NA
chr1:89277980	20772	INS	284	0.9598	0.3598	1	NA	NA	NA	NA	NA	NA	NA	NA	NA	No	NA	HPRC	No	3.238	No	NA,NA	NA	NA
chr1:89295606	20776	DEL	60	0.9557	0.1684	256	NA	NA	NA	NA	NA	NA	NA	NA	NA	No	ID=1-89295606-89295738-TATTTTATAAATAACTTTATAAAATAACAG;MOTIFS=TATTTTATAAATAACTTTATAAAATAACAG;STRUC=<TR138185>	HPRC,HGSVC,1KG-ONT	Yes	1.263	Yes	NA,NA	NA	NA
chr1:89295606	20773	INS	60	0.8993	0.3643	155	NA	NA	NA	NA	NA	NA	NA	NA	NA	No	NA	HPRC,HGSVC,1KG-ONT	No	6.949	Yes	NA,NA	NA	NA
chr1:89295606	20774	INS	90	0.8612	0.5263	17	NA	NA	NA	NA	NA	NA	NA	NA	NA	No	NA	NA	No	6.949	Yes	NA,NA	NA	NA
chr1:89295606	20775	INS	120	0.8726	0.4835	1	NA	NA	NA	NA	NA	NA	NA	NA	NA	No	NA	NA	No	6.949	No	NA,NA	NA	NA
chr1:89295606	20777	DEL	90	0.9012	0.3808	1	NA	NA	NA	NA	NA	NA	NA	NA	NA	No	ID=1-89295606-89295738-TATTTTATAAATAACTTTATAAAATAACAG;MOTIFS=TATTTTATAAATAACTTTATAAAATAACAG;STRUC=<TR138185>	NA	Yes	0.858	No	NA,NA	NA	NA
chr1:89301982	20778	DEL	737	0.9284	0.2546	14	NA	NA	NA	NA	NA	NA	NA	NA	NA	No	ID=1-89302127-89302137-AGC;MOTIFS=AGC;STRUC=<TR138193>	HGSVC,1KG-ONT	Yes	0.583	Yes	NA,NA	NA	NA
chr1:89320573	20779	DEL	91	0.8591	0.5353	2	NA	NA	NA	NA	NA	NA	NA	NA	NA	No	NA	NA	Yes	4.647	No	NA,NA	NA	NA
chr1:89345734	20780	DEL	810	0.8296	0.6914	184	NA	NA	NA	NA	NA	NA	NA	NA	NA	No	NA	HGSVC	No	0.311	Yes	NA,NA	NA	NA
chr1:89354532	20782	DEL	125	0.9752	0.0982	1072	NA	NA	NA	NA	NA	NA	NA	NA	NA	No	NA	HPRC,HGSVC,1KG-ONT	No	2.823	No	NA,NA	NA	NA
chr1:89402591	20783	DEL	811	0.8324	0.6047	4	NA	NA	NA	NA	NA	NA	NA	NA	NA	Yes	ID=1-89403291-89403304-T;MOTIFS=T;STRUC=<TR138308>	1KG-ONT	Yes	2.606	Yes	NA,NA	NA	NA
chr1:89438037	20784	INS	329	0.9527	0.1937	46	NA	NA	NA	NA	NA	NA	NA	NA	NA	No	NA	HPRC,HGSVC,1KG-ONT	Yes	1.616	Yes	NA,NA	NA	NA
chr1:89438037	20785	INS	360	0.8568	0.501	10	NA	NA	NA	NA	NA	NA	NA	NA	NA	No	NA	HPRC,HGSVC,1KG-ONT	Yes	1.616	Yes	NA,NA	NA	NA
chr1:89441557	20786	DEL	140	0.851	0.5672	1	NA	NA	NA	NA	NA	NA	NA	NA	NA	No	NA	NA	Yes	2.911	No	NA,NA	NA	NA
chr1:89454228	20787	DEL	68	0.8423	0.5994	1	NA	NA	NA	NA	NA	NA	NA	NA	NA	No	NA	NA	Yes	0.87	No	NA,NA	NA	NA
chr1:89491903	20788	DEL	101	0.8422	0.5901	1	NA	NA	NA	NA	NA	NA	NA	NA	NA	No	NA	NA	No	1.045	No	NA,NA	NA	NA
chr1:89556498	20789	DEL	769	0.8382	0.5991	1	LRRC8B(0.71066,0.546)	NA	NA	NA	NA	NA	NA	NA	NA	No	NA	NA	Yes	5.351	No	NA,NA	NA	NA
chr1:89633828	20790	DEL	2585	0.8891	0.5421	1	LRRC8C(0.95199,0.514)	NA	NA	NA	NA	NA	NA	NA	enhancer	No	NA	NA	Yes	14.57	No	NA,NA	NA	NA
chr1:89638965	20791	INS	50	0.8104	0.6819	11	LRRC8C(0.95199,0.514)	NA	NA	NA	NA	NA	NA	NA	NA	No	NA	HGSVC	No	0.692	Yes	NA,NA	NA	NA
chr1:89671283	20792	DEL	177	0.7953	0.6954	53	LRRC8C(0.95199,0.514)	NA	NA	NA	NA	NA	NA	NA	NA	No	NA	HGSVC,1KG-ONT	Yes	3.134	Yes	NA,NA	NA	NA
chr1:89703459	20793	DEL	5082	0.7949	0.6972	11	LRRC8C(0.95199,0.514)	NA	NA	NA	LRRC8C(0.95199,0.514)	NA	NA	NA	enhancer	No	ID=1-89703547-89703563-A;MOTIFS=A;STRUC=<TR138628>,ID=1-89705418-89705434-ATA;MOTIFS=ATA;STRUC=<TR138629>,ID=1-89705454-89705482-AAAAT;MOTIFS=AAAAT;STRUC=<TR138630>,ID=1-89705475-89705491-AAAT;MOTIFS=AAAT;STRUC=<TR138631>,ID=1-89705780-89705796-AAAT;MOTIFS=AAAT;STRUC=<TR138632>,ID=1-89707635-89707650-GT;MOTIFS=GT;STRUC=<TR138633>,ID=1-89707651-89707675-GT;MOTIFS=GT;STRUC=<TR138634>,ID=1-89707780-89707789-TTC;MOTIFS=TTC;STRUC=<TR138635>,ID=1-89707820-89707829-CCT;MOTIFS=CCT;STRUC=<TR138636>,ID=1-89707935-89707946-CTC;MOTIFS=CTC;STRUC=<TR138637>	HGSVC,1KG-ONT	Yes	4.52	Yes	NA,NA	NA	NA
chr1:89776195	20794	DEL	139	0.8744	0.4461	14	NA	NA	NA	NA	NA	NA	NA	NA	NA	No	ID=1-89776190-89776214-AGAT,1-89776195-89776252-GATAGATAGATAGATAGAT,1-89776214-89776233-GATA,1-89776233-89776260-GATA,1-89776334-89776357-GATA,1-89776357-89776370-GATA,1-89776371-89776412-TAGA;MOTIFS=TAGA,AGAT,GATA,GATAGATAGATAGATAGAT;STRUC=<VC8573>	HPRC	No	2.991	Yes	NA,NA	NA	NA
chr1:89776217	20795	DEL	121	0.8529	0.5721	5	NA	NA	NA	NA	NA	NA	NA	NA	NA	No	ID=1-89776190-89776214-AGAT,1-89776195-89776252-GATAGATAGATAGATAGAT,1-89776214-89776233-GATA,1-89776233-89776260-GATA,1-89776334-89776357-GATA,1-89776357-89776370-GATA,1-89776371-89776412-TAGA;MOTIFS=TAGA,AGAT,GATA,GATAGATAGATAGATAGAT;STRUC=<VC8573>	HPRC	No	2.975	Yes	NA,NA	NA	NA
chr1:89776233	20796	INS	54	0.8705	0.455	6	NA	NA	NA	NA	NA	NA	NA	NA	NA	No	ID=1-89776190-89776214-AGAT,1-89776195-89776252-GATAGATAGATAGATAGAT,1-89776214-89776233-GATA,1-89776233-89776260-GATA,1-89776334-89776357-GATA,1-89776357-89776370-GATA,1-89776371-89776412-TAGA;MOTIFS=TAGA,AGAT,GATA,GATAGATAGATAGATAGAT;STRUC=<VC8573>	HGSVC	No	6.029	Yes	NA,NA	NA	NA
chr1:89776239	20797	DEL	132	0.8519	0.5301	4	NA	NA	NA	NA	NA	NA	NA	NA	NA	No	ID=1-89776190-89776214-AGAT,1-89776195-89776252-GATAGATAGATAGATAGAT,1-89776214-89776233-GATA,1-89776233-89776260-GATA,1-89776334-89776357-GATA,1-89776357-89776370-GATA,1-89776371-89776412-TAGA;MOTIFS=TAGA,AGAT,GATA,GATAGATAGATAGATAGAT;STRUC=<VC8573>	HPRC	No	3.0	Yes	NA,NA	NA	NA
chr1:89776346	20798	INS	112	0.8508	0.5426	5	NA	NA	NA	NA	NA	NA	NA	NA	NA	No	ID=1-89776190-89776214-AGAT,1-89776195-89776252-GATAGATAGATAGATAGAT,1-89776214-89776233-GATA,1-89776233-89776260-GATA,1-89776334-89776357-GATA,1-89776357-89776370-GATA,1-89776371-89776412-TAGA;MOTIFS=TAGA,AGAT,GATA,GATAGATAGATAGATAGAT;STRUC=<VC8573>	NA	Yes	3.322	Yes	NA,NA	NA	NA
chr1:89797729	20799	DEL	126	0.8227	0.6244	100	NA	NA	NA	NA	NA	NA	NA	NA	NA	No	NA	HPRC,HGSVC,1KG-ONT	Yes	0.206	Yes	NA,NA	NA	NA
chr1:89797832	20800	INS	192	0.8197	0.646	1	NA	NA	NA	NA	NA	NA	NA	NA	NA	No	NA	HGSVC	No	0.011	No	NA,NA	NA	NA
chr1:89797838	20801	INS	145	0.8558	0.509	2	NA	NA	NA	NA	NA	NA	NA	NA	NA	No	NA	HGSVC,1KG-ONT	No	0.011	No	NA,NA	NA	NA
chr1:89797862	20802	INS	89	0.8669	0.4933	1	NA	NA	NA	NA	NA	NA	NA	NA	NA	No	NA	1KG-ONT	No	0.011	No	NA,NA	NA	NA
chr1:89797871	20803	DEL	200	0.8966	0.625	1	NA	NA	NA	NA	NA	NA	NA	NA	NA	No	NA	HPRC,HGSVC	No	0.211	No	NA,NA	NA	NA
chr1:89797892	20804	DEL	81	0.8445	0.5731	2	NA	NA	NA	NA	NA	NA	NA	NA	NA	No	NA	NA	No	0.466	Yes	NA,NA	NA	NA
chr1:89797893	20805	DEL	160	0.958	0.168	337	NA	NA	NA	NA	NA	NA	NA	NA	NA	No	NA	HPRC,HGSVC,1KG-ONT	No	0.226	Yes	NA,NA	NA	NA
chr1:89797898	20806	DEL	120	0.9811	0.0918	772	NA	NA	NA	NA	NA	NA	NA	NA	NA	No	NA	HPRC,HGSVC,1KG-ONT	No	0.471	Yes	NA,NA	NA	NA
chr1:89797933	20807	INS	120	0.8475	0.5563	2	NA	NA	NA	NA	NA	NA	NA	NA	NA	No	NA	HGSVC,1KG-ONT	No	0.011	No	NA,NA	NA	NA
chr1:89797979	20808	DEL	119	0.8123	0.6453	35	NA	NA	NA	NA	NA	NA	NA	NA	NA	No	NA	HPRC,HGSVC,1KG-ONT	No	0.065	Yes	NA,NA	NA	NA
chr1:89797999	20809	INS	80	0.8188	0.649	3	NA	NA	NA	NA	NA	NA	NA	NA	NA	No	NA	NA	No	0.011	No	NA,NA	NA	NA
chr1:89819577	20810	INS	319	0.8283	0.5721	2	NA	NA	NA	NA	NA	NA	NA	NA	NA	No	NA	NA	Yes	7.346	Yes	NA,NA	NA	NA
chr1:89840834	20811	INS	320	0.8493	0.5413	4	LRRC8D(0.97523,0.502)	NA	NA	NA	NA	NA	NA	NA	NA	No	NA	NA	Yes	5.408	Yes	NA,NA	NA	NA
chr1:89860595	20812	INS	319	0.9625	0.1679	11	LRRC8D(0.97523,0.502)	NA	NA	NA	NA	NA	NA	NA	NA	No	NA	1KG-ONT	Yes	2.271	Yes	NA,NA	NA	NA
chr1:89900417	20813	INS	51	0.8506	0.5489	8	LRRC8D(0.97523,0.502)	NA	NA	NA	NA	NA	NA	NA	NA	No	NA	HPRC,HGSVC	Yes	5.153	Yes	NA,NA	NA	NA
chr1:89900417	20814	INS	68	0.9685	0.1118	28	LRRC8D(0.97523,0.502)	NA	NA	NA	NA	NA	NA	NA	NA	No	NA	HPRC,HGSVC	Yes	5.153	Yes	NA,NA	NA	NA
chr1:89905001	20815	INS	272	0.8411	0.5864	75	LRRC8D(0.97523,0.502)	NA	NA	NA	NA	NA	NA	NA	NA	No	NA	HPRC,HGSVC,1KG-ONT	Yes	5.186	Yes	NA,NA	NA	NA
chr1:89926658	20816	INS	2695	0.9257	0.2826	1	LRRC8D(0.97523,0.502)	NA	NA	NA	NA	NA	NA	NA	NA	No	NA	NA	Yes	9.961	No	NA,NA	NA	NA
chr1:89939391	20817	INS	328	0.925	0.2977	15	NA	NA	NA	NA	NA	NA	NA	NA	NA	No	NA	HPRC,1KG-ONT	Yes	11.42	Yes	NA,NA	NA	NA
chr1:89956731	20818	DEL	67	0.8605	0.5145	29	NA	NA	NA	NA	NA	NA	NA	NA	NA	No	ID=1-89956770-89956787-A;MOTIFS=A;STRUC=<TR138983>	HPRC,1KG-ONT	Yes	3.619	Yes	NA,NA	NA	NA
chr1:89968678	20819	INS	162	0.9399	0.2614	592	NA	NA	NA	NA	NA	NA	NA	NA	NA	No	NA	HPRC,HGSVC,1KG-ONT	No	2.44	Yes	NA,NA	NA	NA
chr1:89970970	20820	INS	917	0.8062	0.6767	1	NA	NA	NA	NA	NA	NA	NA	NA	NA	No	NA	NA	No	1.616	No	NA,NA	NA	NA
chr1:89984435	20821	DEL	82	0.8506	0.545	9	NA	NA	NA	NA	NA	NA	NA	NA	NA	No	NA	NA	Yes	0.438	Yes	NA,NA	NA	NA
chr1:90023442	20822	DEL	160	0.8725	0.4734	1	ZNF326(0.019482,0.651)	NA	NA	NA	NA	NA	NA	NA	NA	No	NA	NA	Yes	5.073	No	NA,NA	NA	NA
chr1:90031215	20823	INS	332	0.8712	0.4547	2	ZNF326(0.019482,0.651)	NA	NA	NA	NA	NA	NA	NA	NA	No	NA	NA	Yes	2.271	Yes	NA,NA	NA	NA
chr1:90062987	20824	INS	380	0.8336	0.5995	1	NA	NA	NA	NA	NA	NA	NA	NA	NA	No	NA	NA	No	0.03	No	NA,NA	NA	NA
chr1:90069361	20825	INS	50	0.8349	0.6143	5	NA	NA	NA	NA	NA	NA	NA	NA	NA	No	ID=1-90069258-90069269-TC,1-90069266-90069279-TCTT,1-90069272-90069291-TTTCTT,1-90069308-90069361-TCTT,1-90069360-90069372-TTTC,1-90069363-90069390-CTTTCTTTC,1-90069381-90069398-CTTT,1-90069402-90069413-T,1-90069412-90069426-TC;MOTIFS=TCTT,TC,CTTTCTTTC,CTTT,TTTC,TTTCTT,T;STRUC=<VC8586>	HGSVC	Yes	0.794	Yes	NA,NA	NA	NA
chr1:90069361	20826	INS	90	0.8517	0.6357	2	NA	NA	NA	NA	NA	NA	NA	NA	NA	No	ID=1-90069258-90069269-TC,1-90069266-90069279-TCTT,1-90069272-90069291-TTTCTT,1-90069308-90069361-TCTT,1-90069360-90069372-TTTC,1-90069363-90069390-CTTTCTTTC,1-90069381-90069398-CTTT,1-90069402-90069413-T,1-90069412-90069426-TC;MOTIFS=TCTT,TC,CTTTCTTTC,CTTT,TTTC,TTTCTT,T;STRUC=<VC8586>	NA	Yes	0.794	No	NA,NA	NA	NA
chr1:90069361	20827	INS	58	0.8356	0.6008	2	NA	NA	NA	NA	NA	NA	NA	NA	NA	No	ID=1-90069258-90069269-TC,1-90069266-90069279-TCTT,1-90069272-90069291-TTTCTT,1-90069308-90069361-TCTT,1-90069360-90069372-TTTC,1-90069363-90069390-CTTTCTTTC,1-90069381-90069398-CTTT,1-90069402-90069413-T,1-90069412-90069426-TC;MOTIFS=TCTT,TC,CTTTCTTTC,CTTT,TTTC,TTTCTT,T;STRUC=<VC8586>	HGSVC	Yes	0.794	No	NA,NA	NA	NA
chr1:90075855	20828	INS	76	0.8824	0.4118	38	NA	NA	NA	NA	NA	NA	NA	NA	NA	No	ID=1-90075851-90075864-AT,1-90075855-90075891-ATATATATA,1-90075864-90075873-AT,1-90075873-90075882-AT,1-90075874-90075892-TATATATAT,1-90075882-90075893-AT,1-90075909-90075918-AT,1-90075918-90075926-AT,1-90075974-90075983-ATA;MOTIFS=TATATATAT,ATA,ATATATATA,AT;STRUC=<VC8588>	HPRC,HGSVC,1KG-ONT	Yes	0.794	Yes	NA,NA	NA	NA
chr1:90075856	20829	INS	67	0.8562	0.5437	8	NA	NA	NA	NA	NA	NA	NA	NA	NA	No	ID=1-90075851-90075864-AT,1-90075855-90075891-ATATATATA,1-90075864-90075873-AT,1-90075873-90075882-AT,1-90075874-90075892-TATATATAT,1-90075882-90075893-AT,1-90075909-90075918-AT,1-90075918-90075926-AT,1-90075974-90075983-ATA;MOTIFS=TATATATAT,ATA,ATATATATA,AT;STRUC=<VC8588>	HPRC,HGSVC,1KG-ONT	Yes	0.794	Yes	NA,NA	NA	NA
chr1:90075860	20830	DEL	60	0.8377	0.6051	1	NA	NA	NA	NA	NA	NA	NA	NA	NA	No	ID=1-90075851-90075864-AT,1-90075855-90075891-ATATATATA,1-90075864-90075873-AT,1-90075873-90075882-AT,1-90075874-90075892-TATATATAT,1-90075882-90075893-AT,1-90075909-90075918-AT,1-90075918-90075926-AT,1-90075974-90075983-ATA;MOTIFS=TATATATAT,ATA,ATATATATA,AT;STRUC=<VC8588>	NA	Yes	0.101	Yes	NA,NA	NA	NA
chr1:90075864	20831	INS	162	0.8362	0.6221	4	NA	NA	NA	NA	NA	NA	NA	NA	NA	No	ID=1-90075851-90075864-AT,1-90075855-90075891-ATATATATA,1-90075864-90075873-AT,1-90075873-90075882-AT,1-90075874-90075892-TATATATAT,1-90075882-90075893-AT,1-90075909-90075918-AT,1-90075918-90075926-AT,1-90075974-90075983-ATA;MOTIFS=TATATATAT,ATA,ATATATATA,AT;STRUC=<VC8588>	HPRC,HGSVC	Yes	0.794	Yes	NA,NA	NA	NA
chr1:90075865	20832	INS	63	0.8902	0.3944	34	NA	NA	NA	NA	NA	NA	NA	NA	NA	No	ID=1-90075851-90075864-AT,1-90075855-90075891-ATATATATA,1-90075864-90075873-AT,1-90075873-90075882-AT,1-90075874-90075892-TATATATAT,1-90075882-90075893-AT,1-90075909-90075918-AT,1-90075918-90075926-AT,1-90075974-90075983-ATA;MOTIFS=TATATATAT,ATA,ATATATATA,AT;STRUC=<VC8588>	HPRC,HGSVC,1KG-ONT	Yes	0.794	Yes	NA,NA	NA	NA
chr1:90075865	20833	INS	99	0.8759	0.4448	2	NA	NA	NA	NA	NA	NA	NA	NA	NA	No	ID=1-90075851-90075864-AT,1-90075855-90075891-ATATATATA,1-90075864-90075873-AT,1-90075873-90075882-AT,1-90075874-90075892-TATATATAT,1-90075882-90075893-AT,1-90075909-90075918-AT,1-90075918-90075926-AT,1-90075974-90075983-ATA;MOTIFS=TATATATAT,ATA,ATATATATA,AT;STRUC=<VC8588>	HPRC,HGSVC	Yes	0.794	No	NA,NA	NA	NA
chr1:90075865	20834	INS	79	0.828	0.6594	8	NA	NA	NA	NA	NA	NA	NA	NA	NA	No	ID=1-90075851-90075864-AT,1-90075855-90075891-ATATATATA,1-90075864-90075873-AT,1-90075873-90075882-AT,1-90075874-90075892-TATATATAT,1-90075882-90075893-AT,1-90075909-90075918-AT,1-90075918-90075926-AT,1-90075974-90075983-ATA;MOTIFS=TATATATAT,ATA,ATATATATA,AT;STRUC=<VC8588>	HPRC,HGSVC,1KG-ONT	Yes	0.794	Yes	NA,NA	NA	NA
chr1:90075874	20835	INS	104	0.9221	0.3119	5	NA	NA	NA	NA	NA	NA	NA	NA	NA	No	ID=1-90075851-90075864-AT,1-90075855-90075891-ATATATATA,1-90075864-90075873-AT,1-90075873-90075882-AT,1-90075874-90075892-TATATATAT,1-90075882-90075893-AT,1-90075909-90075918-AT,1-90075918-90075926-AT,1-90075974-90075983-ATA;MOTIFS=TATATATAT,ATA,ATATATATA,AT;STRUC=<VC8588>	HPRC,HGSVC	Yes	0.794	No	NA,NA	NA	NA
chr1:90075874	20837	INS	58	0.8423	0.5768	180	NA	NA	NA	NA	NA	NA	NA	NA	NA	No	ID=1-90075851-90075864-AT,1-90075855-90075891-ATATATATA,1-90075864-90075873-AT,1-90075873-90075882-AT,1-90075874-90075892-TATATATAT,1-90075882-90075893-AT,1-90075909-90075918-AT,1-90075918-90075926-AT,1-90075974-90075983-ATA;MOTIFS=TATATATAT,ATA,ATATATATA,AT;STRUC=<VC8588>	HPRC,HGSVC,1KG-ONT	Yes	0.794	Yes	NA,NA	NA	NA
chr1:90075874	20838	INS	85	0.8134	0.6507	7	NA	NA	NA	NA	NA	NA	NA	NA	NA	No	ID=1-90075851-90075864-AT,1-90075855-90075891-ATATATATA,1-90075864-90075873-AT,1-90075873-90075882-AT,1-90075874-90075892-TATATATAT,1-90075882-90075893-AT,1-90075909-90075918-AT,1-90075918-90075926-AT,1-90075974-90075983-ATA;MOTIFS=TATATATAT,ATA,ATATATATA,AT;STRUC=<VC8588>	HPRC,HGSVC,1KG-ONT	Yes	0.794	Yes	NA,NA	NA	NA
chr1:90075874	20839	INS	299	0.855	0.4884	8	NA	NA	NA	NA	NA	NA	NA	NA	NA	No	ID=1-90075851-90075864-AT,1-90075855-90075891-ATATATATA,1-90075864-90075873-AT,1-90075873-90075882-AT,1-90075874-90075892-TATATATAT,1-90075882-90075893-AT,1-90075909-90075918-AT,1-90075918-90075926-AT,1-90075974-90075983-ATA;MOTIFS=TATATATAT,ATA,ATATATATA,AT;STRUC=<VC8588>	HPRC,HGSVC,1KG-ONT	Yes	0.794	Yes	NA,NA	NA	NA
chr1:90075874	20840	INS	51	0.8733	0.4776	11	NA	NA	NA	NA	NA	NA	NA	NA	NA	No	ID=1-90075851-90075864-AT,1-90075855-90075891-ATATATATA,1-90075864-90075873-AT,1-90075873-90075882-AT,1-90075874-90075892-TATATATAT,1-90075882-90075893-AT,1-90075909-90075918-AT,1-90075918-90075926-AT,1-90075974-90075983-ATA;MOTIFS=TATATATAT,ATA,ATATATATA,AT;STRUC=<VC8588>	HPRC,HGSVC,1KG-ONT	Yes	0.794	Yes	NA,NA	NA	NA
chr1:90075874	20841	INS	204	0.9336	0.2671	18	NA	NA	NA	NA	NA	NA	NA	NA	NA	No	ID=1-90075851-90075864-AT,1-90075855-90075891-ATATATATA,1-90075864-90075873-AT,1-90075873-90075882-AT,1-90075874-90075892-TATATATAT,1-90075882-90075893-AT,1-90075909-90075918-AT,1-90075918-90075926-AT,1-90075974-90075983-ATA;MOTIFS=TATATATAT,ATA,ATATATATA,AT;STRUC=<VC8588>	HPRC,HGSVC,1KG-ONT	Yes	0.794	Yes	NA,NA	NA	NA
chr1:90075874	20836	INS	96	0.8793	0.4522	29	NA	NA	NA	NA	NA	NA	NA	NA	NA	No	ID=1-90075851-90075864-AT,1-90075855-90075891-ATATATATA,1-90075864-90075873-AT,1-90075873-90075882-AT,1-90075874-90075892-TATATATAT,1-90075882-90075893-AT,1-90075909-90075918-AT,1-90075918-90075926-AT,1-90075974-90075983-ATA;MOTIFS=TATATATAT,ATA,ATATATATA,AT;STRUC=<VC8588>	HPRC,HGSVC	Yes	0.794	Yes	NA,NA	NA	NA
chr1:90075875	20843	INS	120	0.912	0.3933	2	NA	NA	NA	NA	NA	NA	NA	NA	NA	No	ID=1-90075851-90075864-AT,1-90075855-90075891-ATATATATA,1-90075864-90075873-AT,1-90075873-90075882-AT,1-90075874-90075892-TATATATAT,1-90075882-90075893-AT,1-90075909-90075918-AT,1-90075918-90075926-AT,1-90075974-90075983-ATA;MOTIFS=TATATATAT,ATA,ATATATATA,AT;STRUC=<VC8588>	HPRC,HGSVC	Yes	0.794	Yes	NA,NA	NA	NA
chr1:90075875	20844	INS	129	0.8337	0.6097	26	NA	NA	NA	NA	NA	NA	NA	NA	NA	No	ID=1-90075851-90075864-AT,1-90075855-90075891-ATATATATA,1-90075864-90075873-AT,1-90075873-90075882-AT,1-90075874-90075892-TATATATAT,1-90075882-90075893-AT,1-90075909-90075918-AT,1-90075918-90075926-AT,1-90075974-90075983-ATA;MOTIFS=TATATATAT,ATA,ATATATATA,AT;STRUC=<VC8588>	HPRC,HGSVC	Yes	0.794	Yes	NA,NA	NA	NA
chr1:90075875	20842	INS	70	0.9122	0.311	13	NA	NA	NA	NA	NA	NA	NA	NA	NA	No	ID=1-90075851-90075864-AT,1-90075855-90075891-ATATATATA,1-90075864-90075873-AT,1-90075873-90075882-AT,1-90075874-90075892-TATATATAT,1-90075882-90075893-AT,1-90075909-90075918-AT,1-90075918-90075926-AT,1-90075974-90075983-ATA;MOTIFS=TATATATAT,ATA,ATATATATA,AT;STRUC=<VC8588>	HPRC,HGSVC,1KG-ONT	Yes	0.794	Yes	NA,NA	NA	NA
chr1:90075882	20845	INS	59	0.8284	0.6154	14	NA	NA	NA	NA	NA	NA	NA	NA	NA	No	ID=1-90075851-90075864-AT,1-90075855-90075891-ATATATATA,1-90075864-90075873-AT,1-90075873-90075882-AT,1-90075874-90075892-TATATATAT,1-90075882-90075893-AT,1-90075909-90075918-AT,1-90075918-90075926-AT,1-90075974-90075983-ATA;MOTIFS=TATATATAT,ATA,ATATATATA,AT;STRUC=<VC8588>	HPRC,HGSVC,1KG-ONT	Yes	0.794	Yes	NA,NA	NA	NA
chr1:90075882	20846	INS	55	0.8071	0.6767	1	NA	NA	NA	NA	NA	NA	NA	NA	NA	No	ID=1-90075851-90075864-AT,1-90075855-90075891-ATATATATA,1-90075864-90075873-AT,1-90075873-90075882-AT,1-90075874-90075892-TATATATAT,1-90075882-90075893-AT,1-90075909-90075918-AT,1-90075918-90075926-AT,1-90075974-90075983-ATA;MOTIFS=TATATATAT,ATA,ATATATATA,AT;STRUC=<VC8588>	HPRC,HGSVC,1KG-ONT	Yes	0.794	No	NA,NA	NA	NA
chr1:90075882	20847	INS	174	0.9586	0.1706	1	NA	NA	NA	NA	NA	NA	NA	NA	NA	No	ID=1-90075851-90075864-AT,1-90075855-90075891-ATATATATA,1-90075864-90075873-AT,1-90075873-90075882-AT,1-90075874-90075892-TATATATAT,1-90075882-90075893-AT,1-90075909-90075918-AT,1-90075918-90075926-AT,1-90075974-90075983-ATA;MOTIFS=TATATATAT,ATA,ATATATATA,AT;STRUC=<VC8588>	HPRC,HGSVC	Yes	0.794	No	NA,NA	NA	NA
chr1:90075882	20848	INS	316	0.8791	0.456	3	NA	NA	NA	NA	NA	NA	NA	NA	NA	No	ID=1-90075851-90075864-AT,1-90075855-90075891-ATATATATA,1-90075864-90075873-AT,1-90075873-90075882-AT,1-90075874-90075892-TATATATAT,1-90075882-90075893-AT,1-90075909-90075918-AT,1-90075918-90075926-AT,1-90075974-90075983-ATA;MOTIFS=TATATATAT,ATA,ATATATATA,AT;STRUC=<VC8588>	HPRC,HGSVC,1KG-ONT	Yes	0.794	Yes	NA,NA	NA	NA
chr1:90075884	20856	INS	91	0.9686	0.1314	3	NA	NA	NA	NA	NA	NA	NA	NA	NA	No	ID=1-90075851-90075864-AT,1-90075855-90075891-ATATATATA,1-90075864-90075873-AT,1-90075873-90075882-AT,1-90075874-90075892-TATATATAT,1-90075882-90075893-AT,1-90075909-90075918-AT,1-90075918-90075926-AT,1-90075974-90075983-ATA;MOTIFS=TATATATAT,ATA,ATATATATA,AT;STRUC=<VC8588>	HPRC,HGSVC	Yes	0.794	Yes	NA,NA	NA	NA
chr1:90075884	20855	INS	169	0.8502	0.5537	3	NA	NA	NA	NA	NA	NA	NA	NA	NA	No	ID=1-90075851-90075864-AT,1-90075855-90075891-ATATATATA,1-90075864-90075873-AT,1-90075873-90075882-AT,1-90075874-90075892-TATATATAT,1-90075882-90075893-AT,1-90075909-90075918-AT,1-90075918-90075926-AT,1-90075974-90075983-ATA;MOTIFS=TATATATAT,ATA,ATATATATA,AT;STRUC=<VC8588>	HPRC,HGSVC	Yes	0.794	No	NA,NA	NA	NA
chr1:90075884	20854	INS	216	0.8667	0.4955	199	NA	NA	NA	NA	NA	NA	NA	NA	NA	No	ID=1-90075851-90075864-AT,1-90075855-90075891-ATATATATA,1-90075864-90075873-AT,1-90075873-90075882-AT,1-90075874-90075892-TATATATAT,1-90075882-90075893-AT,1-90075909-90075918-AT,1-90075918-90075926-AT,1-90075974-90075983-ATA;MOTIFS=TATATATAT,ATA,ATATATATA,AT;STRUC=<VC8588>	HPRC,HGSVC,1KG-ONT	Yes	0.794	Yes	NA,NA	NA	NA
chr1:90075884	20853	INS	241	0.8845	0.428	44	NA	NA	NA	NA	NA	NA	NA	NA	NA	No	ID=1-90075851-90075864-AT,1-90075855-90075891-ATATATATA,1-90075864-90075873-AT,1-90075873-90075882-AT,1-90075874-90075892-TATATATAT,1-90075882-90075893-AT,1-90075909-90075918-AT,1-90075918-90075926-AT,1-90075974-90075983-ATA;MOTIFS=TATATATAT,ATA,ATATATATA,AT;STRUC=<VC8588>	HPRC,HGSVC,1KG-ONT	Yes	0.794	Yes	NA,NA	NA	NA
chr1:90075884	20852	INS	151	0.886	0.4246	15	NA	NA	NA	NA	NA	NA	NA	NA	NA	No	ID=1-90075851-90075864-AT,1-90075855-90075891-ATATATATA,1-90075864-90075873-AT,1-90075873-90075882-AT,1-90075874-90075892-TATATATAT,1-90075882-90075893-AT,1-90075909-90075918-AT,1-90075918-90075926-AT,1-90075974-90075983-ATA;MOTIFS=TATATATAT,ATA,ATATATATA,AT;STRUC=<VC8588>	HPRC,HGSVC	Yes	0.794	Yes	NA,NA	NA	NA
chr1:90075884	20851	INS	76	0.8083	0.685	2	NA	NA	NA	NA	NA	NA	NA	NA	NA	No	ID=1-90075851-90075864-AT,1-90075855-90075891-ATATATATA,1-90075864-90075873-AT,1-90075873-90075882-AT,1-90075874-90075892-TATATATAT,1-90075882-90075893-AT,1-90075909-90075918-AT,1-90075918-90075926-AT,1-90075974-90075983-ATA;MOTIFS=TATATATAT,ATA,ATATATATA,AT;STRUC=<VC8588>	HPRC,HGSVC,1KG-ONT	Yes	0.794	Yes	NA,NA	NA	NA
chr1:90075884	20850	INS	193	0.9456	0.2191	9	NA	NA	NA	NA	NA	NA	NA	NA	NA	No	ID=1-90075851-90075864-AT,1-90075855-90075891-ATATATATA,1-90075864-90075873-AT,1-90075873-90075882-AT,1-90075874-90075892-TATATATAT,1-90075882-90075893-AT,1-90075909-90075918-AT,1-90075918-90075926-AT,1-90075974-90075983-ATA;MOTIFS=TATATATAT,ATA,ATATATATA,AT;STRUC=<VC8588>	HPRC,HGSVC,1KG-ONT	Yes	0.794	Yes	NA,NA	NA	NA
chr1:90075884	20849	INS	52	0.8118	0.6681	22	NA	NA	NA	NA	NA	NA	NA	NA	NA	No	ID=1-90075851-90075864-AT,1-90075855-90075891-ATATATATA,1-90075864-90075873-AT,1-90075873-90075882-AT,1-90075874-90075892-TATATATAT,1-90075882-90075893-AT,1-90075909-90075918-AT,1-90075918-90075926-AT,1-90075974-90075983-ATA;MOTIFS=TATATATAT,ATA,ATATATATA,AT;STRUC=<VC8588>	HPRC,HGSVC,1KG-ONT	Yes	0.794	Yes	NA,NA	NA	NA
chr1:90075885	20857	INS	61	0.8925	0.4228	8	NA	NA	NA	NA	NA	NA	NA	NA	NA	No	ID=1-90075851-90075864-AT,1-90075855-90075891-ATATATATA,1-90075864-90075873-AT,1-90075873-90075882-AT,1-90075874-90075892-TATATATAT,1-90075882-90075893-AT,1-90075909-90075918-AT,1-90075918-90075926-AT,1-90075974-90075983-ATA;MOTIFS=TATATATAT,ATA,ATATATATA,AT;STRUC=<VC8588>	HPRC,HGSVC,1KG-ONT	Yes	0.794	No	NA,NA	NA	NA
chr1:90075893	20863	INS	71	0.9093	0.3186	59	NA	NA	NA	NA	NA	NA	NA	NA	NA	No	ID=1-90075851-90075864-AT,1-90075855-90075891-ATATATATA,1-90075864-90075873-AT,1-90075873-90075882-AT,1-90075874-90075892-TATATATAT,1-90075882-90075893-AT,1-90075909-90075918-AT,1-90075918-90075926-AT,1-90075974-90075983-ATA;MOTIFS=TATATATAT,ATA,ATATATATA,AT;STRUC=<VC8588>	HPRC,HGSVC,1KG-ONT	Yes	0.794	Yes	NA,NA	NA	NA
chr1:90075893	20862	INS	67	0.8868	0.4531	5	NA	NA	NA	NA	NA	NA	NA	NA	NA	No	ID=1-90075851-90075864-AT,1-90075855-90075891-ATATATATA,1-90075864-90075873-AT,1-90075873-90075882-AT,1-90075874-90075892-TATATATAT,1-90075882-90075893-AT,1-90075909-90075918-AT,1-90075918-90075926-AT,1-90075974-90075983-ATA;MOTIFS=TATATATAT,ATA,ATATATATA,AT;STRUC=<VC8588>	HPRC,HGSVC,1KG-ONT	Yes	0.794	Yes	NA,NA	NA	NA
chr1:90075893	20864	INS	98	0.9252	0.2947	6	NA	NA	NA	NA	NA	NA	NA	NA	NA	No	ID=1-90075851-90075864-AT,1-90075855-90075891-ATATATATA,1-90075864-90075873-AT,1-90075873-90075882-AT,1-90075874-90075892-TATATATAT,1-90075882-90075893-AT,1-90075909-90075918-AT,1-90075918-90075926-AT,1-90075974-90075983-ATA;MOTIFS=TATATATAT,ATA,ATATATATA,AT;STRUC=<VC8588>	HPRC,HGSVC	Yes	0.794	Yes	NA,NA	NA	NA
chr1:90075893	20861	INS	107	0.9256	0.5213	5	NA	NA	NA	NA	NA	NA	NA	NA	NA	No	ID=1-90075851-90075864-AT,1-90075855-90075891-ATATATATA,1-90075864-90075873-AT,1-90075873-90075882-AT,1-90075874-90075892-TATATATAT,1-90075882-90075893-AT,1-90075909-90075918-AT,1-90075918-90075926-AT,1-90075974-90075983-ATA;MOTIFS=TATATATAT,ATA,ATATATATA,AT;STRUC=<VC8588>	HPRC,HGSVC	Yes	0.794	Yes	NA,NA	NA	NA
chr1:90075893	20860	INS	204	0.8126	0.6615	46	NA	NA	NA	NA	NA	NA	NA	NA	NA	No	ID=1-90075851-90075864-AT,1-90075855-90075891-ATATATATA,1-90075864-90075873-AT,1-90075873-90075882-AT,1-90075874-90075892-TATATATAT,1-90075882-90075893-AT,1-90075909-90075918-AT,1-90075918-90075926-AT,1-90075974-90075983-ATA;MOTIFS=TATATATAT,ATA,ATATATATA,AT;STRUC=<VC8588>	HPRC,HGSVC,1KG-ONT	Yes	0.794	Yes	NA,NA	NA	NA
chr1:90075893	20859	INS	265	0.8103	0.6761	55	NA	NA	NA	NA	NA	NA	NA	NA	NA	No	ID=1-90075851-90075864-AT,1-90075855-90075891-ATATATATA,1-90075864-90075873-AT,1-90075873-90075882-AT,1-90075874-90075892-TATATATAT,1-90075882-90075893-AT,1-90075909-90075918-AT,1-90075918-90075926-AT,1-90075974-90075983-ATA;MOTIFS=TATATATAT,ATA,ATATATATA,AT;STRUC=<VC8588>	HPRC,HGSVC,1KG-ONT	Yes	0.794	Yes	NA,NA	NA	NA
chr1:90075909	20865	INS	56	0.8018	0.6851	2	NA	NA	NA	NA	NA	NA	NA	NA	NA	No	ID=1-90075851-90075864-AT,1-90075855-90075891-ATATATATA,1-90075864-90075873-AT,1-90075873-90075882-AT,1-90075874-90075892-TATATATAT,1-90075882-90075893-AT,1-90075909-90075918-AT,1-90075918-90075926-AT,1-90075974-90075983-ATA;MOTIFS=TATATATAT,ATA,ATATATATA,AT;STRUC=<VC8588>	HPRC,HGSVC,1KG-ONT	Yes	0.794	Yes	NA,NA	NA	NA
chr1:90075918	20872	INS	119	0.8762	0.48	78	NA	NA	NA	NA	NA	NA	NA	NA	NA	No	ID=1-90075851-90075864-AT,1-90075855-90075891-ATATATATA,1-90075864-90075873-AT,1-90075873-90075882-AT,1-90075874-90075892-TATATATAT,1-90075882-90075893-AT,1-90075909-90075918-AT,1-90075918-90075926-AT,1-90075974-90075983-ATA;MOTIFS=TATATATAT,ATA,ATATATATA,AT;STRUC=<VC8588>	HPRC,HGSVC	Yes	0.794	No	NA,NA	NA	NA
chr1:90075918	20871	INS	128	0.8576	0.5468	51	NA	NA	NA	NA	NA	NA	NA	NA	NA	No	ID=1-90075851-90075864-AT,1-90075855-90075891-ATATATATA,1-90075864-90075873-AT,1-90075873-90075882-AT,1-90075874-90075892-TATATATAT,1-90075882-90075893-AT,1-90075909-90075918-AT,1-90075918-90075926-AT,1-90075974-90075983-ATA;MOTIFS=TATATATAT,ATA,ATATATATA,AT;STRUC=<VC8588>	HPRC,HGSVC	Yes	0.794	Yes	NA,NA	NA	NA
chr1:90075918	20870	INS	137	0.8618	0.5238	53	NA	NA	NA	NA	NA	NA	NA	NA	NA	No	ID=1-90075851-90075864-AT,1-90075855-90075891-ATATATATA,1-90075864-90075873-AT,1-90075873-90075882-AT,1-90075874-90075892-TATATATAT,1-90075882-90075893-AT,1-90075909-90075918-AT,1-90075918-90075926-AT,1-90075974-90075983-ATA;MOTIFS=TATATATAT,ATA,ATATATATA,AT;STRUC=<VC8588>	HPRC,HGSVC	Yes	0.794	Yes	NA,NA	NA	NA
chr1:90075918	20869	INS	59	0.8906	0.3799	3	NA	NA	NA	NA	NA	NA	NA	NA	NA	No	ID=1-90075851-90075864-AT,1-90075855-90075891-ATATATATA,1-90075864-90075873-AT,1-90075873-90075882-AT,1-90075874-90075892-TATATATAT,1-90075882-90075893-AT,1-90075909-90075918-AT,1-90075918-90075926-AT,1-90075974-90075983-ATA;MOTIFS=TATATATAT,ATA,ATATATATA,AT;STRUC=<VC8588>	HPRC,HGSVC,1KG-ONT	Yes	0.794	No	NA,NA	NA	NA
chr1:90075918	20868	INS	58	0.8633	0.4651	1	NA	NA	NA	NA	NA	NA	NA	NA	NA	No	ID=1-90075851-90075864-AT,1-90075855-90075891-ATATATATA,1-90075864-90075873-AT,1-90075873-90075882-AT,1-90075874-90075892-TATATATAT,1-90075882-90075893-AT,1-90075909-90075918-AT,1-90075918-90075926-AT,1-90075974-90075983-ATA;MOTIFS=TATATATAT,ATA,ATATATATA,AT;STRUC=<VC8588>	HPRC,HGSVC,1KG-ONT	Yes	0.794	No	NA,NA	NA	NA
chr1:90075918	20867	INS	86	0.9221	0.4394	4	NA	NA	NA	NA	NA	NA	NA	NA	NA	No	ID=1-90075851-90075864-AT,1-90075855-90075891-ATATATATA,1-90075864-90075873-AT,1-90075873-90075882-AT,1-90075874-90075892-TATATATAT,1-90075882-90075893-AT,1-90075909-90075918-AT,1-90075918-90075926-AT,1-90075974-90075983-ATA;MOTIFS=TATATATAT,ATA,ATATATATA,AT;STRUC=<VC8588>	HPRC,HGSVC	Yes	0.794	No	NA,NA	NA	NA
chr1:90075918	20866	INS	227	0.8796	0.5406	36	NA	NA	NA	NA	NA	NA	NA	NA	NA	No	ID=1-90075851-90075864-AT,1-90075855-90075891-ATATATATA,1-90075864-90075873-AT,1-90075873-90075882-AT,1-90075874-90075892-TATATATAT,1-90075882-90075893-AT,1-90075909-90075918-AT,1-90075918-90075926-AT,1-90075974-90075983-ATA;MOTIFS=TATATATAT,ATA,ATATATATA,AT;STRUC=<VC8588>	HPRC,HGSVC,1KG-ONT	Yes	0.794	Yes	NA,NA	NA	NA
chr1:90075979	20873	INS	182	0.8974	0.3718	1	NA	NA	NA	NA	NA	NA	NA	NA	NA	No	ID=1-90075851-90075864-AT,1-90075855-90075891-ATATATATA,1-90075864-90075873-AT,1-90075873-90075882-AT,1-90075874-90075892-TATATATAT,1-90075882-90075893-AT,1-90075909-90075918-AT,1-90075918-90075926-AT,1-90075974-90075983-ATA;MOTIFS=TATATATAT,ATA,ATATATATA,AT;STRUC=<VC8588>	HPRC,HGSVC	Yes	0.794	No	NA,NA	NA	NA
chr1:90076071	20874	INS	181	0.8503	0.582	1	NA	NA	NA	NA	NA	NA	NA	NA	NA	No	NA	HPRC,HGSVC	No	1.616	No	NA,NA	NA	NA
chr1:90076693	20875	INS	6057	0.9217	0.3005	12	NA	NA	NA	NA	NA	NA	NA	NA	NA	No	NA	HPRC,HGSVC,1KG-ONT	No	0.692	Yes	NA,NA	NA	NA
chr1:90161025	20876	INS	74	0.8791	0.4288	1	NA	NA	NA	NA	NA	NA	NA	NA	NA	No	NA	NA	No	10.83	No	NA,NA	NA	NA
chr1:90183784	20877	INS	62	0.984	0.0541	321	NA	NA	NA	NA	NA	NA	NA	NA	NA	No	ID=1-90183784-90183846-AATATAAATTATATAAATATAATTATATAAA,1-90183813-90183843-AAAATATAAATTATATAAATATAATTATAT,1-90183837-90183957-TTATATAAAAATATAAATTATATAAATATAG;MOTIFS=AATATAAATTATATAAATATAATTATATAAA,AAAATATAAATTATATAAATATAATTATAT,TTATATAAAAATATAAATTATATAAATATAG;STRUC=<VC8595>	HPRC,HGSVC,1KG-ONT	No	2.153	Yes	NA,NA	NA	NA
chr1:90183784	20878	INS	93	0.9161	0.3213	131	NA	NA	NA	NA	NA	NA	NA	NA	NA	No	ID=1-90183784-90183846-AATATAAATTATATAAATATAATTATATAAA,1-90183813-90183843-AAAATATAAATTATATAAATATAATTATAT,1-90183837-90183957-TTATATAAAAATATAAATTATATAAATATAG;MOTIFS=AATATAAATTATATAAATATAATTATATAAA,AAAATATAAATTATATAAATATAATTATAT,TTATATAAAAATATAAATTATATAAATATAG;STRUC=<VC8595>	HPRC,HGSVC	No	2.153	Yes	NA,NA	NA	NA
chr1:90183784	20879	INS	124	0.842	0.5991	193	NA	NA	NA	NA	NA	NA	NA	NA	NA	No	ID=1-90183784-90183846-AATATAAATTATATAAATATAATTATATAAA,1-90183813-90183843-AAAATATAAATTATATAAATATAATTATAT,1-90183837-90183957-TTATATAAAAATATAAATTATATAAATATAG;MOTIFS=AATATAAATTATATAAATATAATTATATAAA,AAAATATAAATTATATAAATATAATTATAT,TTATATAAAAATATAAATTATATAAATATAG;STRUC=<VC8595>	HPRC,HGSVC	No	2.153	Yes	NA,NA	NA	NA
chr1:90183784	20880	INS	155	0.9007	0.3622	179	NA	NA	NA	NA	NA	NA	NA	NA	NA	No	ID=1-90183784-90183846-AATATAAATTATATAAATATAATTATATAAA,1-90183813-90183843-AAAATATAAATTATATAAATATAATTATAT,1-90183837-90183957-TTATATAAAAATATAAATTATATAAATATAG;MOTIFS=AATATAAATTATATAAATATAATTATATAAA,AAAATATAAATTATATAAATATAATTATAT,TTATATAAAAATATAAATTATATAAATATAG;STRUC=<VC8595>	HPRC,HGSVC,1KG-ONT	No	2.153	Yes	NA,NA	NA	NA
chr1:90183784	20881	INS	186	0.9219	0.3741	67	NA	NA	NA	NA	NA	NA	NA	NA	NA	No	ID=1-90183784-90183846-AATATAAATTATATAAATATAATTATATAAA,1-90183813-90183843-AAAATATAAATTATATAAATATAATTATAT,1-90183837-90183957-TTATATAAAAATATAAATTATATAAATATAG;MOTIFS=AATATAAATTATATAAATATAATTATATAAA,AAAATATAAATTATATAAATATAATTATAT,TTATATAAAAATATAAATTATATAAATATAG;STRUC=<VC8595>	HPRC,HGSVC,1KG-ONT	No	2.153	Yes	NA,NA	NA	NA
chr1:90183784	20882	INS	217	0.8144	0.6687	18	NA	NA	NA	NA	NA	NA	NA	NA	NA	No	ID=1-90183784-90183846-AATATAAATTATATAAATATAATTATATAAA,1-90183813-90183843-AAAATATAAATTATATAAATATAATTATAT,1-90183837-90183957-TTATATAAAAATATAAATTATATAAATATAG;MOTIFS=AATATAAATTATATAAATATAATTATATAAA,AAAATATAAATTATATAAATATAATTATAT,TTATATAAAAATATAAATTATATAAATATAG;STRUC=<VC8595>	HPRC,HGSVC,1KG-ONT	No	2.153	Yes	NA,NA	NA	NA
chr1:90183784	20883	INS	248	0.8074	0.686	3	NA	NA	NA	NA	NA	NA	NA	NA	NA	No	ID=1-90183784-90183846-AATATAAATTATATAAATATAATTATATAAA,1-90183813-90183843-AAAATATAAATTATATAAATATAATTATAT,1-90183837-90183957-TTATATAAAAATATAAATTATATAAATATAG;MOTIFS=AATATAAATTATATAAATATAATTATATAAA,AAAATATAAATTATATAAATATAATTATAT,TTATATAAAAATATAAATTATATAAATATAG;STRUC=<VC8595>	HPRC,HGSVC,1KG-ONT	No	2.153	Yes	NA,NA	NA	NA
chr1:90183813	20885	INS	60	0.8088	0.6707	200	NA	NA	NA	NA	NA	NA	NA	NA	NA	No	ID=1-90183784-90183846-AATATAAATTATATAAATATAATTATATAAA,1-90183813-90183843-AAAATATAAATTATATAAATATAATTATAT,1-90183837-90183957-TTATATAAAAATATAAATTATATAAATATAG;MOTIFS=AATATAAATTATATAAATATAATTATATAAA,AAAATATAAATTATATAAATATAATTATAT,TTATATAAAAATATAAATTATATAAATATAG;STRUC=<VC8595>	HPRC,HGSVC,1KG-ONT	No	0.123	Yes	NA,NA	NA	NA
chr1:90183813	20884	INS	307	0.8619	0.5126	1	NA	NA	NA	NA	NA	NA	NA	NA	NA	No	ID=1-90183784-90183846-AATATAAATTATATAAATATAATTATATAAA,1-90183813-90183843-AAAATATAAATTATATAAATATAATTATAT,1-90183837-90183957-TTATATAAAAATATAAATTATATAAATATAG;MOTIFS=AATATAAATTATATAAATATAATTATATAAA,AAAATATAAATTATATAAATATAATTATAT,TTATATAAAAATATAAATTATATAAATATAG;STRUC=<VC8595>	HGSVC,1KG-ONT	No	0.123	No	NA,NA	NA	NA
chr1:90183837	20886	INS	62	0.874	0.4595	237	NA	NA	NA	NA	NA	NA	NA	NA	NA	No	ID=1-90183784-90183846-AATATAAATTATATAAATATAATTATATAAA,1-90183813-90183843-AAAATATAAATTATATAAATATAATTATAT,1-90183837-90183957-TTATATAAAAATATAAATTATATAAATATAG;MOTIFS=AATATAAATTATATAAATATAATTATATAAA,AAAATATAAATTATATAAATATAATTATAT,TTATATAAAAATATAAATTATATAAATATAG;STRUC=<VC8595>	HPRC,HGSVC,1KG-ONT	No	0.123	Yes	NA,NA	NA	NA
chr1:90183837	20887	INS	62	0.8875	0.4159	125	NA	NA	NA	NA	NA	NA	NA	NA	NA	No	ID=1-90183784-90183846-AATATAAATTATATAAATATAATTATATAAA,1-90183813-90183843-AAAATATAAATTATATAAATATAATTATAT,1-90183837-90183957-TTATATAAAAATATAAATTATATAAATATAG;MOTIFS=AATATAAATTATATAAATATAATTATATAAA,AAAATATAAATTATATAAATATAATTATAT,TTATATAAAAATATAAATTATATAAATATAG;STRUC=<VC8595>	HPRC,HGSVC,1KG-ONT	No	0.123	Yes	NA,NA	NA	NA
chr1:90183844	20888	INS	79	0.8258	0.6747	2	NA	NA	NA	NA	NA	NA	NA	NA	NA	No	ID=1-90183784-90183846-AATATAAATTATATAAATATAATTATATAAA,1-90183813-90183843-AAAATATAAATTATATAAATATAATTATAT,1-90183837-90183957-TTATATAAAAATATAAATTATATAAATATAG;MOTIFS=AATATAAATTATATAAATATAATTATATAAA,AAAATATAAATTATATAAATATAATTATAT,TTATATAAAAATATAAATTATATAAATATAG;STRUC=<VC8595>	HPRC,HGSVC,1KG-ONT	No	0.234	Yes	NA,NA	NA	NA
chr1:90183867	20889	DEL	62	0.8602	0.507	3	NA	NA	NA	NA	NA	NA	NA	NA	NA	No	ID=1-90183784-90183846-AATATAAATTATATAAATATAATTATATAAA,1-90183813-90183843-AAAATATAAATTATATAAATATAATTATAT,1-90183837-90183957-TTATATAAAAATATAAATTATATAAATATAG;MOTIFS=AATATAAATTATATAAATATAATTATATAAA,AAAATATAAATTATATAAATATAATTATAT,TTATATAAAAATATAAATTATATAAATATAG;STRUC=<VC8595>	NA	No	0.003	No	NA,NA	NA	NA
chr1:90183930	20890	INS	57	0.938	0.2448	5	NA	NA	NA	NA	NA	NA	NA	NA	NA	No	ID=1-90183784-90183846-AATATAAATTATATAAATATAATTATATAAA,1-90183813-90183843-AAAATATAAATTATATAAATATAATTATAT,1-90183837-90183957-TTATATAAAAATATAAATTATATAAATATAG;MOTIFS=AATATAAATTATATAAATATAATTATATAAA,AAAATATAAATTATATAAATATAATTATAT,TTATATAAAAATATAAATTATATAAATATAG;STRUC=<VC8595>	HPRC,HGSVC,1KG-ONT	No	0.123	No	NA,NA	NA	NA
chr1:90194738	20891	INS	52	0.8285	0.6207	99	NA	NA	NA	NA	NA	NA	NA	NA	NA	No	ID=1-90194729-90194739-CA,1-90194748-90194759-AC;MOTIFS=AC,CA;STRUC=<VC8596>	HPRC,HGSVC	Yes	3.322	Yes	NA,NA	NA	NA
chr1:90194738	20892	INS	186	0.8169	0.6579	83	NA	NA	NA	NA	NA	NA	NA	NA	NA	No	ID=1-90194729-90194739-CA,1-90194748-90194759-AC;MOTIFS=AC,CA;STRUC=<VC8596>	HPRC,HGSVC	Yes	3.322	Yes	NA,NA	NA	NA
chr1:90194738	20893	INS	130	0.8693	0.4982	207	NA	NA	NA	NA	NA	NA	NA	NA	NA	No	ID=1-90194729-90194739-CA,1-90194748-90194759-AC;MOTIFS=AC,CA;STRUC=<VC8596>	HPRC,HGSVC,1KG-ONT	Yes	3.322	Yes	NA,NA	NA	NA
chr1:90194738	20894	INS	158	0.8345	0.6142	5	NA	NA	NA	NA	NA	NA	NA	NA	NA	No	ID=1-90194729-90194739-CA,1-90194748-90194759-AC;MOTIFS=AC,CA;STRUC=<VC8596>	HPRC,HGSVC,1KG-ONT	Yes	3.322	No	NA,NA	NA	NA
chr1:90194738	20895	INS	76	0.8472	0.5572	2	NA	NA	NA	NA	NA	NA	NA	NA	NA	No	ID=1-90194729-90194739-CA,1-90194748-90194759-AC;MOTIFS=AC,CA;STRUC=<VC8596>	HPRC,HGSVC	Yes	3.322	No	NA,NA	NA	NA
chr1:90194738	20896	INS	104	0.8172	0.6622	31	NA	NA	NA	NA	NA	NA	NA	NA	NA	No	ID=1-90194729-90194739-CA,1-90194748-90194759-AC;MOTIFS=AC,CA;STRUC=<VC8596>	HPRC,HGSVC,1KG-ONT	Yes	3.322	Yes	NA,NA	NA	NA
chr1:90194738	20897	INS	204	0.9076	0.3546	2	NA	NA	NA	NA	NA	NA	NA	NA	NA	No	ID=1-90194729-90194739-CA,1-90194748-90194759-AC;MOTIFS=AC,CA;STRUC=<VC8596>	HPRC,HGSVC	Yes	3.322	No	NA,NA	NA	NA
chr1:90257251	20900	DEL	2877	0.8793	0.4213	1	NA	NA	NA	NA	NA	NA	NA	NA	NA	No	ID=1-90257566-90257575-ACC;MOTIFS=ACC;STRUC=<TR139382>,ID=1-90258798-90258807-TC;MOTIFS=TC;STRUC=<TR139383>,ID=1-90259482-90259495-T;MOTIFS=T;STRUC=<TR139384>,ID=1-90260049-90260059-GT;MOTIFS=GT;STRUC=<TR139385>	NA	Yes	2.07	No	NA,NA	NA	NA
chr1:90282105	20901	INS	307	0.9021	0.3794	3	NA	NA	NA	NA	NA	NA	NA	NA	NA	Yes	NA	NA	Yes	10.53	No	NA,NA	NA	NA
chr1:90284115	20902	DEL	134	0.7976	0.6849	1	NA	NA	NA	NA	NA	NA	NA	NA	NA	Yes	NA	NA	Yes	23.5	No	NA,NA	NA	NA
chr1:90311025	20903	INS	61	0.8734	0.4586	28	NA	NA	NA	NA	NA	NA	NA	NA	NA	No	ID=1-90311022-90311031-CTT,1-90311095-90311108-TCTT,1-90311105-90311117-T;MOTIFS=TCTT,CTT,T;STRUC=<VC8604>	HPRC,HGSVC,1KG-ONT	No	3.322	No	NA,NA	NA	NA
chr1:90311031	20904	INS	53	0.8791	0.519	16	NA	NA	NA	NA	NA	NA	NA	NA	NA	No	ID=1-90311022-90311031-CTT,1-90311095-90311108-TCTT,1-90311105-90311117-T;MOTIFS=TCTT,CTT,T;STRUC=<VC8604>,ID=1-90311030-90311085-TTCC;MOTIFS=TTCC;STRUC=<TR139466>	HPRC,HGSVC,1KG-ONT	No	3.322	Yes	NA,NA	NA	NA
chr1:90311035	20905	INS	52	0.8503	0.5836	202	NA	NA	NA	NA	NA	NA	NA	NA	NA	No	ID=1-90311022-90311031-CTT,1-90311095-90311108-TCTT,1-90311105-90311117-T;MOTIFS=TCTT,CTT,T;STRUC=<VC8604>,ID=1-90311030-90311085-TTCC;MOTIFS=TTCC;STRUC=<TR139466>	HPRC,HGSVC,1KG-ONT	No	3.322	Yes	NA,NA	NA	NA
chr1:90311035	20906	INS	56	0.8677	0.5065	117	NA	NA	NA	NA	NA	NA	NA	NA	NA	No	ID=1-90311022-90311031-CTT,1-90311095-90311108-TCTT,1-90311105-90311117-T;MOTIFS=TCTT,CTT,T;STRUC=<VC8604>,ID=1-90311030-90311085-TTCC;MOTIFS=TTCC;STRUC=<TR139466>	HPRC,HGSVC,1KG-ONT	No	3.322	Yes	NA,NA	NA	NA
chr1:90311049	20907	INS	50	0.8567	0.5469	8	NA	NA	NA	NA	NA	NA	NA	NA	NA	No	ID=1-90311022-90311031-CTT,1-90311095-90311108-TCTT,1-90311105-90311117-T;MOTIFS=TCTT,CTT,T;STRUC=<VC8604>,ID=1-90311030-90311085-TTCC;MOTIFS=TTCC;STRUC=<TR139466>	HPRC,HGSVC,1KG-ONT	No	3.322	Yes	NA,NA	NA	NA
chr1:90330908	20908	DEL	115	0.8605	0.5146	5	NA	NA	NA	NA	NA	NA	NA	NA	NA	No	ID=1-90330971-90330980-A;MOTIFS=A;STRUC=<TR139485>	NA	Yes	2.559	Yes	NA,NA	NA	NA
chr1:90343260	20909	INS	73	0.8843	0.4286	2	NA	NA	NA	NA	NA	NA	NA	NA	NA	No	NA	NA	Yes	1.616	No	NA,NA	NA	NA
chr1:90344236	20911	DEL	132	0.8962	0.3656	49	NA	NA	NA	NA	NA	NA	NA	NA	NA	No	NA	HPRC,1KG-ONT	Yes	1.76	Yes	NA,NA	NA	NA
chr1:90350843	20912	INS	123	0.7992	0.6943	1	NA	NA	NA	NA	NA	NA	NA	NA	NA	No	NA	NA	No	1.616	No	NA,NA	NA	NA
chr1:90368843	20913	DEL	177	0.8512	0.5907	2	NA	NA	NA	NA	NA	NA	NA	NA	NA	No	NA	NA	Yes	6.869	Yes	NA,NA	NA	NA
chr1:90378557	20918	INS	81	0.8207	0.6399	4	NA	NA	NA	NA	NA	NA	NA	NA	NA	No	ID=1-90378555-90378822-TGTGTGTATATATACACATACACTTATATG,1-90378583-90378592-TG,1-90378613-90378622-TG,1-90378643-90378652-TG,1-90378673-90378682-TG,1-90378703-90378712-TG,1-90378733-90378742-TG,1-90378763-90378772-TG,1-90378793-90378802-TG,1-90378819-90379003-TATGTGTGTGTATATATACACATACACTTA,1-90378821-90378830-TG,1-90378851-90378860-TG,1-90378881-90378890-TG,1-90378911-90378920-TG,1-90378941-90378950-TG,1-90378971-90378980-TG,1-90378977-90379073-TGTATATATACACATACACTTATATGATGTAT,1-90379125-90379140-TATG,1-90379159-90379174-TATG,1-90379193-90379208-TATG,1-90379122-90379238-ATATATGTATGTATGTATACATATACACGTATAC;MOTIFS=TG,TGTATATATACACATACACTTATATGATGTAT,TATGTGTGTGTATATATACACATACACTTA,ATATATGTATGTATGTATACATATACACGTATAC,TATG,TGTGTGTATATATACACATACACTTATATG;STRUC=<VC8607>	HPRC	No	1.616	Yes	NA,NA	NA	NA
chr1:90378911	20920	INS	164	0.8208	0.6359	4	NA	NA	NA	NA	NA	NA	NA	NA	NA	No	ID=1-90378555-90378822-TGTGTGTATATATACACATACACTTATATG,1-90378583-90378592-TG,1-90378613-90378622-TG,1-90378643-90378652-TG,1-90378673-90378682-TG,1-90378703-90378712-TG,1-90378733-90378742-TG,1-90378763-90378772-TG,1-90378793-90378802-TG,1-90378819-90379003-TATGTGTGTGTATATATACACATACACTTA,1-90378821-90378830-TG,1-90378851-90378860-TG,1-90378881-90378890-TG,1-90378911-90378920-TG,1-90378941-90378950-TG,1-90378971-90378980-TG,1-90378977-90379073-TGTATATATACACATACACTTATATGATGTAT,1-90379125-90379140-TATG,1-90379159-90379174-TATG,1-90379193-90379208-TATG,1-90379122-90379238-ATATATGTATGTATGTATACATATACACGTATAC;MOTIFS=TG,TGTATATATACACATACACTTATATGATGTAT,TATGTGTGTGTATATATACACATACACTTA,ATATATGTATGTATGTATACATATACACGTATAC,TATG,TGTGTGTATATATACACATACACTTATATG;STRUC=<VC8607>	HPRC,HGSVC	No	1.616	Yes	NA,NA	NA	NA
chr1:90379100	20922	INS	229	0.8985	0.3576	18	NA	NA	NA	NA	NA	NA	NA	NA	NA	No	ID=1-90378555-90378822-TGTGTGTATATATACACATACACTTATATG,1-90378583-90378592-TG,1-90378613-90378622-TG,1-90378643-90378652-TG,1-90378673-90378682-TG,1-90378703-90378712-TG,1-90378733-90378742-TG,1-90378763-90378772-TG,1-90378793-90378802-TG,1-90378819-90379003-TATGTGTGTGTATATATACACATACACTTA,1-90378821-90378830-TG,1-90378851-90378860-TG,1-90378881-90378890-TG,1-90378911-90378920-TG,1-90378941-90378950-TG,1-90378971-90378980-TG,1-90378977-90379073-TGTATATATACACATACACTTATATGATGTAT,1-90379125-90379140-TATG,1-90379159-90379174-TATG,1-90379193-90379208-TATG,1-90379122-90379238-ATATATGTATGTATGTATACATATACACGTATAC;MOTIFS=TG,TGTATATATACACATACACTTATATGATGTAT,TATGTGTGTGTATATATACACATACACTTA,ATATATGTATGTATGTATACATATACACGTATAC,TATG,TGTGTGTATATATACACATACACTTATATG;STRUC=<VC8607>	HPRC,HGSVC	Yes	1.616	Yes	NA,NA	NA	NA
chr1:90379122	20936	INS	762	0.8619	0.5345	63	NA	NA	NA	NA	NA	NA	NA	NA	NA	No	ID=1-90378555-90378822-TGTGTGTATATATACACATACACTTATATG,1-90378583-90378592-TG,1-90378613-90378622-TG,1-90378643-90378652-TG,1-90378673-90378682-TG,1-90378703-90378712-TG,1-90378733-90378742-TG,1-90378763-90378772-TG,1-90378793-90378802-TG,1-90378819-90379003-TATGTGTGTGTATATATACACATACACTTA,1-90378821-90378830-TG,1-90378851-90378860-TG,1-90378881-90378890-TG,1-90378911-90378920-TG,1-90378941-90378950-TG,1-90378971-90378980-TG,1-90378977-90379073-TGTATATATACACATACACTTATATGATGTAT,1-90379125-90379140-TATG,1-90379159-90379174-TATG,1-90379193-90379208-TATG,1-90379122-90379238-ATATATGTATGTATGTATACATATACACGTATAC;MOTIFS=TG,TGTATATATACACATACACTTATATGATGTAT,TATGTGTGTGTATATATACACATACACTTA,ATATATGTATGTATGTATACATATACACGTATAC,TATG,TGTGTGTATATATACACATACACTTATATG;STRUC=<VC8607>	HPRC,HGSVC	No	1.616	Yes	NA,NA	NA	NA
chr1:90379122	20934	INS	828	0.818	0.6814	31	NA	NA	NA	NA	NA	NA	NA	NA	NA	No	ID=1-90378555-90378822-TGTGTGTATATATACACATACACTTATATG,1-90378583-90378592-TG,1-90378613-90378622-TG,1-90378643-90378652-TG,1-90378673-90378682-TG,1-90378703-90378712-TG,1-90378733-90378742-TG,1-90378763-90378772-TG,1-90378793-90378802-TG,1-90378819-90379003-TATGTGTGTGTATATATACACATACACTTA,1-90378821-90378830-TG,1-90378851-90378860-TG,1-90378881-90378890-TG,1-90378911-90378920-TG,1-90378941-90378950-TG,1-90378971-90378980-TG,1-90378977-90379073-TGTATATATACACATACACTTATATGATGTAT,1-90379125-90379140-TATG,1-90379159-90379174-TATG,1-90379193-90379208-TATG,1-90379122-90379238-ATATATGTATGTATGTATACATATACACGTATAC;MOTIFS=TG,TGTATATATACACATACACTTATATGATGTAT,TATGTGTGTGTATATATACACATACACTTA,ATATATGTATGTATGTATACATATACACGTATAC,TATG,TGTGTGTATATATACACATACACTTATATG;STRUC=<VC8607>	HPRC,HGSVC	No	1.616	Yes	NA,NA	NA	NA
chr1:90379122	20923	INS	564	0.8197	0.6569	21	NA	NA	NA	NA	NA	NA	NA	NA	NA	No	ID=1-90378555-90378822-TGTGTGTATATATACACATACACTTATATG,1-90378583-90378592-TG,1-90378613-90378622-TG,1-90378643-90378652-TG,1-90378673-90378682-TG,1-90378703-90378712-TG,1-90378733-90378742-TG,1-90378763-90378772-TG,1-90378793-90378802-TG,1-90378819-90379003-TATGTGTGTGTATATATACACATACACTTA,1-90378821-90378830-TG,1-90378851-90378860-TG,1-90378881-90378890-TG,1-90378911-90378920-TG,1-90378941-90378950-TG,1-90378971-90378980-TG,1-90378977-90379073-TGTATATATACACATACACTTATATGATGTAT,1-90379125-90379140-TATG,1-90379159-90379174-TATG,1-90379193-90379208-TATG,1-90379122-90379238-ATATATGTATGTATGTATACATATACACGTATAC;MOTIFS=TG,TGTATATATACACATACACTTATATGATGTAT,TATGTGTGTGTATATATACACATACACTTA,ATATATGTATGTATGTATACATATACACGTATAC,TATG,TGTGTGTATATATACACATACACTTATATG;STRUC=<VC8607>	HPRC,HGSVC,1KG-ONT	Yes	1.616	Yes	NA,NA	NA	NA
chr1:90379122	20924	INS	497	0.8607	0.494	124	NA	NA	NA	NA	NA	NA	NA	NA	NA	No	ID=1-90378555-90378822-TGTGTGTATATATACACATACACTTATATG,1-90378583-90378592-TG,1-90378613-90378622-TG,1-90378643-90378652-TG,1-90378673-90378682-TG,1-90378703-90378712-TG,1-90378733-90378742-TG,1-90378763-90378772-TG,1-90378793-90378802-TG,1-90378819-90379003-TATGTGTGTGTATATATACACATACACTTA,1-90378821-90378830-TG,1-90378851-90378860-TG,1-90378881-90378890-TG,1-90378911-90378920-TG,1-90378941-90378950-TG,1-90378971-90378980-TG,1-90378977-90379073-TGTATATATACACATACACTTATATGATGTAT,1-90379125-90379140-TATG,1-90379159-90379174-TATG,1-90379193-90379208-TATG,1-90379122-90379238-ATATATGTATGTATGTATACATATACACGTATAC;MOTIFS=TG,TGTATATATACACATACACTTATATGATGTAT,TATGTGTGTGTATATATACACATACACTTA,ATATATGTATGTATGTATACATATACACGTATAC,TATG,TGTGTGTATATATACACATACACTTATATG;STRUC=<VC8607>	HPRC,HGSVC,1KG-ONT	Yes	1.616	Yes	NA,NA	NA	NA
chr1:90379122	20925	INS	464	0.8458	0.5864	112	NA	NA	NA	NA	NA	NA	NA	NA	NA	No	ID=1-90378555-90378822-TGTGTGTATATATACACATACACTTATATG,1-90378583-90378592-TG,1-90378613-90378622-TG,1-90378643-90378652-TG,1-90378673-90378682-TG,1-90378703-90378712-TG,1-90378733-90378742-TG,1-90378763-90378772-TG,1-90378793-90378802-TG,1-90378819-90379003-TATGTGTGTGTATATATACACATACACTTA,1-90378821-90378830-TG,1-90378851-90378860-TG,1-90378881-90378890-TG,1-90378911-90378920-TG,1-90378941-90378950-TG,1-90378971-90378980-TG,1-90378977-90379073-TGTATATATACACATACACTTATATGATGTAT,1-90379125-90379140-TATG,1-90379159-90379174-TATG,1-90379193-90379208-TATG,1-90379122-90379238-ATATATGTATGTATGTATACATATACACGTATAC;MOTIFS=TG,TGTATATATACACATACACTTATATGATGTAT,TATGTGTGTGTATATATACACATACACTTA,ATATATGTATGTATGTATACATATACACGTATAC,TATG,TGTGTGTATATATACACATACACTTATATG;STRUC=<VC8607>	HPRC,HGSVC,1KG-ONT	Yes	1.616	Yes	NA,NA	NA	NA
chr1:90379122	20926	INS	401	0.8449	0.5993	17	NA	NA	NA	NA	NA	NA	NA	NA	NA	No	ID=1-90378555-90378822-TGTGTGTATATATACACATACACTTATATG,1-90378583-90378592-TG,1-90378613-90378622-TG,1-90378643-90378652-TG,1-90378673-90378682-TG,1-90378703-90378712-TG,1-90378733-90378742-TG,1-90378763-90378772-TG,1-90378793-90378802-TG,1-90378819-90379003-TATGTGTGTGTATATATACACATACACTTA,1-90378821-90378830-TG,1-90378851-90378860-TG,1-90378881-90378890-TG,1-90378911-90378920-TG,1-90378941-90378950-TG,1-90378971-90378980-TG,1-90378977-90379073-TGTATATATACACATACACTTATATGATGTAT,1-90379125-90379140-TATG,1-90379159-90379174-TATG,1-90379193-90379208-TATG,1-90379122-90379238-ATATATGTATGTATGTATACATATACACGTATAC;MOTIFS=TG,TGTATATATACACATACACTTATATGATGTAT,TATGTGTGTGTATATATACACATACACTTA,ATATATGTATGTATGTATACATATACACGTATAC,TATG,TGTGTGTATATATACACATACACTTATATG;STRUC=<VC8607>	HPRC,HGSVC,1KG-ONT	Yes	1.616	Yes	NA,NA	NA	NA
chr1:90379122	20935	INS	1137	0.8418	0.5859	4	NA	NA	NA	NA	NA	NA	NA	NA	NA	No	ID=1-90378555-90378822-TGTGTGTATATATACACATACACTTATATG,1-90378583-90378592-TG,1-90378613-90378622-TG,1-90378643-90378652-TG,1-90378673-90378682-TG,1-90378703-90378712-TG,1-90378733-90378742-TG,1-90378763-90378772-TG,1-90378793-90378802-TG,1-90378819-90379003-TATGTGTGTGTATATATACACATACACTTA,1-90378821-90378830-TG,1-90378851-90378860-TG,1-90378881-90378890-TG,1-90378911-90378920-TG,1-90378941-90378950-TG,1-90378971-90378980-TG,1-90378977-90379073-TGTATATATACACATACACTTATATGATGTAT,1-90379125-90379140-TATG,1-90379159-90379174-TATG,1-90379193-90379208-TATG,1-90379122-90379238-ATATATGTATGTATGTATACATATACACGTATAC;MOTIFS=TG,TGTATATATACACATACACTTATATGATGTAT,TATGTGTGTGTATATATACACATACACTTA,ATATATGTATGTATGTATACATATACACGTATAC,TATG,TGTGTGTATATATACACATACACTTATATG;STRUC=<VC8607>	HPRC,HGSVC	No	1.616	Yes	NA,NA	NA	NA
chr1:90379122	20927	INS	333	0.9263	0.2916	3	NA	NA	NA	NA	NA	NA	NA	NA	NA	No	ID=1-90378555-90378822-TGTGTGTATATATACACATACACTTATATG,1-90378583-90378592-TG,1-90378613-90378622-TG,1-90378643-90378652-TG,1-90378673-90378682-TG,1-90378703-90378712-TG,1-90378733-90378742-TG,1-90378763-90378772-TG,1-90378793-90378802-TG,1-90378819-90379003-TATGTGTGTGTATATATACACATACACTTA,1-90378821-90378830-TG,1-90378851-90378860-TG,1-90378881-90378890-TG,1-90378911-90378920-TG,1-90378941-90378950-TG,1-90378971-90378980-TG,1-90378977-90379073-TGTATATATACACATACACTTATATGATGTAT,1-90379125-90379140-TATG,1-90379159-90379174-TATG,1-90379193-90379208-TATG,1-90379122-90379238-ATATATGTATGTATGTATACATATACACGTATAC;MOTIFS=TG,TGTATATATACACATACACTTATATGATGTAT,TATGTGTGTGTATATATACACATACACTTA,ATATATGTATGTATGTATACATATACACGTATAC,TATG,TGTGTGTATATATACACATACACTTATATG;STRUC=<VC8607>	HPRC,HGSVC,1KG-ONT	Yes	1.616	No	NA,NA	NA	NA
chr1:90379122	20928	INS	533	0.8257	0.6531	18	NA	NA	NA	NA	NA	NA	NA	NA	NA	No	ID=1-90378555-90378822-TGTGTGTATATATACACATACACTTATATG,1-90378583-90378592-TG,1-90378613-90378622-TG,1-90378643-90378652-TG,1-90378673-90378682-TG,1-90378703-90378712-TG,1-90378733-90378742-TG,1-90378763-90378772-TG,1-90378793-90378802-TG,1-90378819-90379003-TATGTGTGTGTATATATACACATACACTTA,1-90378821-90378830-TG,1-90378851-90378860-TG,1-90378881-90378890-TG,1-90378911-90378920-TG,1-90378941-90378950-TG,1-90378971-90378980-TG,1-90378977-90379073-TGTATATATACACATACACTTATATGATGTAT,1-90379125-90379140-TATG,1-90379159-90379174-TATG,1-90379193-90379208-TATG,1-90379122-90379238-ATATATGTATGTATGTATACATATACACGTATAC;MOTIFS=TG,TGTATATATACACATACACTTATATGATGTAT,TATGTGTGTGTATATATACACATACACTTA,ATATATGTATGTATGTATACATATACACGTATAC,TATG,TGTGTGTATATATACACATACACTTATATG;STRUC=<VC8607>	HPRC,HGSVC,1KG-ONT	Yes	1.616	No	NA,NA	NA	NA
chr1:90379122	20929	INS	703	0.8455	0.58	47	NA	NA	NA	NA	NA	NA	NA	NA	NA	No	ID=1-90378555-90378822-TGTGTGTATATATACACATACACTTATATG,1-90378583-90378592-TG,1-90378613-90378622-TG,1-90378643-90378652-TG,1-90378673-90378682-TG,1-90378703-90378712-TG,1-90378733-90378742-TG,1-90378763-90378772-TG,1-90378793-90378802-TG,1-90378819-90379003-TATGTGTGTGTATATATACACATACACTTA,1-90378821-90378830-TG,1-90378851-90378860-TG,1-90378881-90378890-TG,1-90378911-90378920-TG,1-90378941-90378950-TG,1-90378971-90378980-TG,1-90378977-90379073-TGTATATATACACATACACTTATATGATGTAT,1-90379125-90379140-TATG,1-90379159-90379174-TATG,1-90379193-90379208-TATG,1-90379122-90379238-ATATATGTATGTATGTATACATATACACGTATAC;MOTIFS=TG,TGTATATATACACATACACTTATATGATGTAT,TATGTGTGTGTATATATACACATACACTTA,ATATATGTATGTATGTATACATATACACGTATAC,TATG,TGTGTGTATATATACACATACACTTATATG;STRUC=<VC8607>	HPRC,HGSVC	No	1.616	Yes	NA,NA	NA	NA
chr1:90379122	20933	INS	1203	0.9692	0.1159	1	NA	NA	NA	NA	NA	NA	NA	NA	NA	No	ID=1-90378555-90378822-TGTGTGTATATATACACATACACTTATATG,1-90378583-90378592-TG,1-90378613-90378622-TG,1-90378643-90378652-TG,1-90378673-90378682-TG,1-90378703-90378712-TG,1-90378733-90378742-TG,1-90378763-90378772-TG,1-90378793-90378802-TG,1-90378819-90379003-TATGTGTGTGTATATATACACATACACTTA,1-90378821-90378830-TG,1-90378851-90378860-TG,1-90378881-90378890-TG,1-90378911-90378920-TG,1-90378941-90378950-TG,1-90378971-90378980-TG,1-90378977-90379073-TGTATATATACACATACACTTATATGATGTAT,1-90379125-90379140-TATG,1-90379159-90379174-TATG,1-90379193-90379208-TATG,1-90379122-90379238-ATATATGTATGTATGTATACATATACACGTATAC;MOTIFS=TG,TGTATATATACACATACACTTATATGATGTAT,TATGTGTGTGTATATATACACATACACTTA,ATATATGTATGTATGTATACATATACACGTATAC,TATG,TGTGTGTATATATACACATACACTTATATG;STRUC=<VC8607>	HPRC,HGSVC	No	1.616	Yes	NA,NA	NA	NA
chr1:90379122	20932	INS	894	0.841	0.5887	22	NA	NA	NA	NA	NA	NA	NA	NA	NA	No	ID=1-90378555-90378822-TGTGTGTATATATACACATACACTTATATG,1-90378583-90378592-TG,1-90378613-90378622-TG,1-90378643-90378652-TG,1-90378673-90378682-TG,1-90378703-90378712-TG,1-90378733-90378742-TG,1-90378763-90378772-TG,1-90378793-90378802-TG,1-90378819-90379003-TATGTGTGTGTATATATACACATACACTTA,1-90378821-90378830-TG,1-90378851-90378860-TG,1-90378881-90378890-TG,1-90378911-90378920-TG,1-90378941-90378950-TG,1-90378971-90378980-TG,1-90378977-90379073-TGTATATATACACATACACTTATATGATGTAT,1-90379125-90379140-TATG,1-90379159-90379174-TATG,1-90379193-90379208-TATG,1-90379122-90379238-ATATATGTATGTATGTATACATATACACGTATAC;MOTIFS=TG,TGTATATATACACATACACTTATATGATGTAT,TATGTGTGTGTATATATACACATACACTTA,ATATATGTATGTATGTATACATATACACGTATAC,TATG,TGTGTGTATATATACACATACACTTATATG;STRUC=<VC8607>	HPRC,HGSVC	No	1.616	Yes	NA,NA	NA	NA
chr1:90379122	20930	INS	637	0.8654	0.5341	15	NA	NA	NA	NA	NA	NA	NA	NA	NA	No	ID=1-90378555-90378822-TGTGTGTATATATACACATACACTTATATG,1-90378583-90378592-TG,1-90378613-90378622-TG,1-90378643-90378652-TG,1-90378673-90378682-TG,1-90378703-90378712-TG,1-90378733-90378742-TG,1-90378763-90378772-TG,1-90378793-90378802-TG,1-90378819-90379003-TATGTGTGTGTATATATACACATACACTTA,1-90378821-90378830-TG,1-90378851-90378860-TG,1-90378881-90378890-TG,1-90378911-90378920-TG,1-90378941-90378950-TG,1-90378971-90378980-TG,1-90378977-90379073-TGTATATATACACATACACTTATATGATGTAT,1-90379125-90379140-TATG,1-90379159-90379174-TATG,1-90379193-90379208-TATG,1-90379122-90379238-ATATATGTATGTATGTATACATATACACGTATAC;MOTIFS=TG,TGTATATATACACATACACTTATATGATGTAT,TATGTGTGTGTATATATACACATACACTTA,ATATATGTATGTATGTATACATATACACGTATAC,TATG,TGTGTGTATATATACACATACACTTATATG;STRUC=<VC8607>	HPRC,HGSVC	No	1.616	Yes	NA,NA	NA	NA
chr1:90379122	20931	INS	604	0.8776	0.4243	1	NA	NA	NA	NA	NA	NA	NA	NA	NA	No	ID=1-90378555-90378822-TGTGTGTATATATACACATACACTTATATG,1-90378583-90378592-TG,1-90378613-90378622-TG,1-90378643-90378652-TG,1-90378673-90378682-TG,1-90378703-90378712-TG,1-90378733-90378742-TG,1-90378763-90378772-TG,1-90378793-90378802-TG,1-90378819-90379003-TATGTGTGTGTATATATACACATACACTTA,1-90378821-90378830-TG,1-90378851-90378860-TG,1-90378881-90378890-TG,1-90378911-90378920-TG,1-90378941-90378950-TG,1-90378971-90378980-TG,1-90378977-90379073-TGTATATATACACATACACTTATATGATGTAT,1-90379125-90379140-TATG,1-90379159-90379174-TATG,1-90379193-90379208-TATG,1-90379122-90379238-ATATATGTATGTATGTATACATATACACGTATAC;MOTIFS=TG,TGTATATATACACATACACTTATATGATGTAT,TATGTGTGTGTATATATACACATACACTTA,ATATATGTATGTATGTATACATATACACGTATAC,TATG,TGTGTGTATATATACACATACACTTATATG;STRUC=<VC8607>	HPRC,HGSVC	No	1.616	No	NA,NA	NA	NA
chr1:90379122	20937	INS	1071	0.8297	0.6512	4	NA	NA	NA	NA	NA	NA	NA	NA	NA	No	ID=1-90378555-90378822-TGTGTGTATATATACACATACACTTATATG,1-90378583-90378592-TG,1-90378613-90378622-TG,1-90378643-90378652-TG,1-90378673-90378682-TG,1-90378703-90378712-TG,1-90378733-90378742-TG,1-90378763-90378772-TG,1-90378793-90378802-TG,1-90378819-90379003-TATGTGTGTGTATATATACACATACACTTA,1-90378821-90378830-TG,1-90378851-90378860-TG,1-90378881-90378890-TG,1-90378911-90378920-TG,1-90378941-90378950-TG,1-90378971-90378980-TG,1-90378977-90379073-TGTATATATACACATACACTTATATGATGTAT,1-90379125-90379140-TATG,1-90379159-90379174-TATG,1-90379193-90379208-TATG,1-90379122-90379238-ATATATGTATGTATGTATACATATACACGTATAC;MOTIFS=TG,TGTATATATACACATACACTTATATGATGTAT,TATGTGTGTGTATATATACACATACACTTA,ATATATGTATGTATGTATACATATACACGTATAC,TATG,TGTGTGTATATATACACATACACTTATATG;STRUC=<VC8607>	HPRC,HGSVC	No	1.616	No	NA,NA	NA	NA
chr1:90379122	20938	INS	972	0.9121	0.3172	31	NA	NA	NA	NA	NA	NA	NA	NA	NA	No	ID=1-90378555-90378822-TGTGTGTATATATACACATACACTTATATG,1-90378583-90378592-TG,1-90378613-90378622-TG,1-90378643-90378652-TG,1-90378673-90378682-TG,1-90378703-90378712-TG,1-90378733-90378742-TG,1-90378763-90378772-TG,1-90378793-90378802-TG,1-90378819-90379003-TATGTGTGTGTATATATACACATACACTTA,1-90378821-90378830-TG,1-90378851-90378860-TG,1-90378881-90378890-TG,1-90378911-90378920-TG,1-90378941-90378950-TG,1-90378971-90378980-TG,1-90378977-90379073-TGTATATATACACATACACTTATATGATGTAT,1-90379125-90379140-TATG,1-90379159-90379174-TATG,1-90379193-90379208-TATG,1-90379122-90379238-ATATATGTATGTATGTATACATATACACGTATAC;MOTIFS=TG,TGTATATATACACATACACTTATATGATGTAT,TATGTGTGTGTATATATACACATACACTTA,ATATATGTATGTATGTATACATATACACGTATAC,TATG,TGTGTGTATATATACACATACACTTATATG;STRUC=<VC8607>	HPRC,HGSVC	No	1.616	Yes	NA,NA	NA	NA
chr1:90379122	20939	INS	696	0.8604	0.5356	4	NA	NA	NA	NA	NA	NA	NA	NA	NA	No	ID=1-90378555-90378822-TGTGTGTATATATACACATACACTTATATG,1-90378583-90378592-TG,1-90378613-90378622-TG,1-90378643-90378652-TG,1-90378673-90378682-TG,1-90378703-90378712-TG,1-90378733-90378742-TG,1-90378763-90378772-TG,1-90378793-90378802-TG,1-90378819-90379003-TATGTGTGTGTATATATACACATACACTTA,1-90378821-90378830-TG,1-90378851-90378860-TG,1-90378881-90378890-TG,1-90378911-90378920-TG,1-90378941-90378950-TG,1-90378971-90378980-TG,1-90378977-90379073-TGTATATATACACATACACTTATATGATGTAT,1-90379125-90379140-TATG,1-90379159-90379174-TATG,1-90379193-90379208-TATG,1-90379122-90379238-ATATATGTATGTATGTATACATATACACGTATAC;MOTIFS=TG,TGTATATATACACATACACTTATATGATGTAT,TATGTGTGTGTATATATACACATACACTTA,ATATATGTATGTATGTATACATATACACGTATAC,TATG,TGTGTGTATATATACACATACACTTATATG;STRUC=<VC8607>	HPRC,HGSVC	No	1.616	Yes	NA,NA	NA	NA
chr1:90379122	20940	INS	531	0.9331	0.2736	3	NA	NA	NA	NA	NA	NA	NA	NA	NA	No	ID=1-90378555-90378822-TGTGTGTATATATACACATACACTTATATG,1-90378583-90378592-TG,1-90378613-90378622-TG,1-90378643-90378652-TG,1-90378673-90378682-TG,1-90378703-90378712-TG,1-90378733-90378742-TG,1-90378763-90378772-TG,1-90378793-90378802-TG,1-90378819-90379003-TATGTGTGTGTATATATACACATACACTTA,1-90378821-90378830-TG,1-90378851-90378860-TG,1-90378881-90378890-TG,1-90378911-90378920-TG,1-90378941-90378950-TG,1-90378971-90378980-TG,1-90378977-90379073-TGTATATATACACATACACTTATATGATGTAT,1-90379125-90379140-TATG,1-90379159-90379174-TATG,1-90379193-90379208-TATG,1-90379122-90379238-ATATATGTATGTATGTATACATATACACGTATAC;MOTIFS=TG,TGTATATATACACATACACTTATATGATGTAT,TATGTGTGTGTATATATACACATACACTTA,ATATATGTATGTATGTATACATATACACGTATAC,TATG,TGTGTGTATATATACACATACACTTATATG;STRUC=<VC8607>	HPRC,HGSVC,1KG-ONT	Yes	1.616	Yes	NA,NA	NA	NA
chr1:90379122	20942	INS	476	0.8768	0.4559	1	NA	NA	NA	NA	NA	NA	NA	NA	NA	No	ID=1-90378555-90378822-TGTGTGTATATATACACATACACTTATATG,1-90378583-90378592-TG,1-90378613-90378622-TG,1-90378643-90378652-TG,1-90378673-90378682-TG,1-90378703-90378712-TG,1-90378733-90378742-TG,1-90378763-90378772-TG,1-90378793-90378802-TG,1-90378819-90379003-TATGTGTGTGTATATATACACATACACTTA,1-90378821-90378830-TG,1-90378851-90378860-TG,1-90378881-90378890-TG,1-90378911-90378920-TG,1-90378941-90378950-TG,1-90378971-90378980-TG,1-90378977-90379073-TGTATATATACACATACACTTATATGATGTAT,1-90379125-90379140-TATG,1-90379159-90379174-TATG,1-90379193-90379208-TATG,1-90379122-90379238-ATATATGTATGTATGTATACATATACACGTATAC;MOTIFS=TG,TGTATATATACACATACACTTATATGATGTAT,TATGTGTGTGTATATATACACATACACTTA,ATATATGTATGTATGTATACATATACACGTATAC,TATG,TGTGTGTATATATACACATACACTTATATG;STRUC=<VC8607>	HPRC,HGSVC,1KG-ONT	Yes	1.616	No	NA,NA	NA	NA
chr1:90379123	20944	INS	1222	0.8885	0.4224	8	NA	NA	NA	NA	NA	NA	NA	NA	NA	No	ID=1-90378555-90378822-TGTGTGTATATATACACATACACTTATATG,1-90378583-90378592-TG,1-90378613-90378622-TG,1-90378643-90378652-TG,1-90378673-90378682-TG,1-90378703-90378712-TG,1-90378733-90378742-TG,1-90378763-90378772-TG,1-90378793-90378802-TG,1-90378819-90379003-TATGTGTGTGTATATATACACATACACTTA,1-90378821-90378830-TG,1-90378851-90378860-TG,1-90378881-90378890-TG,1-90378911-90378920-TG,1-90378941-90378950-TG,1-90378971-90378980-TG,1-90378977-90379073-TGTATATATACACATACACTTATATGATGTAT,1-90379125-90379140-TATG,1-90379159-90379174-TATG,1-90379193-90379208-TATG,1-90379122-90379238-ATATATGTATGTATGTATACATATACACGTATAC;MOTIFS=TG,TGTATATATACACATACACTTATATGATGTAT,TATGTGTGTGTATATATACACATACACTTA,ATATATGTATGTATGTATACATATACACGTATAC,TATG,TGTGTGTATATATACACATACACTTATATG;STRUC=<VC8607>	HPRC,HGSVC	No	1.616	Yes	NA,NA	NA	NA
chr1:90379123	20956	INS	397	0.8158	0.6692	61	NA	NA	NA	NA	NA	NA	NA	NA	NA	No	ID=1-90378555-90378822-TGTGTGTATATATACACATACACTTATATG,1-90378583-90378592-TG,1-90378613-90378622-TG,1-90378643-90378652-TG,1-90378673-90378682-TG,1-90378703-90378712-TG,1-90378733-90378742-TG,1-90378763-90378772-TG,1-90378793-90378802-TG,1-90378819-90379003-TATGTGTGTGTATATATACACATACACTTA,1-90378821-90378830-TG,1-90378851-90378860-TG,1-90378881-90378890-TG,1-90378911-90378920-TG,1-90378941-90378950-TG,1-90378971-90378980-TG,1-90378977-90379073-TGTATATATACACATACACTTATATGATGTAT,1-90379125-90379140-TATG,1-90379159-90379174-TATG,1-90379193-90379208-TATG,1-90379122-90379238-ATATATGTATGTATGTATACATATACACGTATAC;MOTIFS=TG,TGTATATATACACATACACTTATATGATGTAT,TATGTGTGTGTATATATACACATACACTTA,ATATATGTATGTATGTATACATATACACGTATAC,TATG,TGTGTGTATATATACACATACACTTATATG;STRUC=<VC8607>	HPRC,HGSVC,1KG-ONT	Yes	1.616	Yes	NA,NA	NA	NA
chr1:90379123	20945	INS	1156	0.9006	0.3511	13	NA	NA	NA	NA	NA	NA	NA	NA	NA	No	ID=1-90378555-90378822-TGTGTGTATATATACACATACACTTATATG,1-90378583-90378592-TG,1-90378613-90378622-TG,1-90378643-90378652-TG,1-90378673-90378682-TG,1-90378703-90378712-TG,1-90378733-90378742-TG,1-90378763-90378772-TG,1-90378793-90378802-TG,1-90378819-90379003-TATGTGTGTGTATATATACACATACACTTA,1-90378821-90378830-TG,1-90378851-90378860-TG,1-90378881-90378890-TG,1-90378911-90378920-TG,1-90378941-90378950-TG,1-90378971-90378980-TG,1-90378977-90379073-TGTATATATACACATACACTTATATGATGTAT,1-90379125-90379140-TATG,1-90379159-90379174-TATG,1-90379193-90379208-TATG,1-90379122-90379238-ATATATGTATGTATGTATACATATACACGTATAC;MOTIFS=TG,TGTATATATACACATACACTTATATGATGTAT,TATGTGTGTGTATATATACACATACACTTA,ATATATGTATGTATGTATACATATACACGTATAC,TATG,TGTGTGTATATATACACATACACTTATATG;STRUC=<VC8607>	HPRC,HGSVC	No	1.616	Yes	NA,NA	NA	NA
chr1:90379123	20946	INS	1090	0.8826	0.4868	10	NA	NA	NA	NA	NA	NA	NA	NA	NA	No	ID=1-90378555-90378822-TGTGTGTATATATACACATACACTTATATG,1-90378583-90378592-TG,1-90378613-90378622-TG,1-90378643-90378652-TG,1-90378673-90378682-TG,1-90378703-90378712-TG,1-90378733-90378742-TG,1-90378763-90378772-TG,1-90378793-90378802-TG,1-90378819-90379003-TATGTGTGTGTATATATACACATACACTTA,1-90378821-90378830-TG,1-90378851-90378860-TG,1-90378881-90378890-TG,1-90378911-90378920-TG,1-90378941-90378950-TG,1-90378971-90378980-TG,1-90378977-90379073-TGTATATATACACATACACTTATATGATGTAT,1-90379125-90379140-TATG,1-90379159-90379174-TATG,1-90379193-90379208-TATG,1-90379122-90379238-ATATATGTATGTATGTATACATATACACGTATAC;MOTIFS=TG,TGTATATATACACATACACTTATATGATGTAT,TATGTGTGTGTATATATACACATACACTTA,ATATATGTATGTATGTATACATATACACGTATAC,TATG,TGTGTGTATATATACACATACACTTATATG;STRUC=<VC8607>	HPRC,HGSVC	No	1.616	Yes	NA,NA	NA	NA
chr1:90379123	20947	INS	859	0.9134	0.3222	13	NA	NA	NA	NA	NA	NA	NA	NA	NA	No	ID=1-90378555-90378822-TGTGTGTATATATACACATACACTTATATG,1-90378583-90378592-TG,1-90378613-90378622-TG,1-90378643-90378652-TG,1-90378673-90378682-TG,1-90378703-90378712-TG,1-90378733-90378742-TG,1-90378763-90378772-TG,1-90378793-90378802-TG,1-90378819-90379003-TATGTGTGTGTATATATACACATACACTTA,1-90378821-90378830-TG,1-90378851-90378860-TG,1-90378881-90378890-TG,1-90378911-90378920-TG,1-90378941-90378950-TG,1-90378971-90378980-TG,1-90378977-90379073-TGTATATATACACATACACTTATATGATGTAT,1-90379125-90379140-TATG,1-90379159-90379174-TATG,1-90379193-90379208-TATG,1-90379122-90379238-ATATATGTATGTATGTATACATATACACGTATAC;MOTIFS=TG,TGTATATATACACATACACTTATATGATGTAT,TATGTGTGTGTATATATACACATACACTTA,ATATATGTATGTATGTATACATATACACGTATAC,TATG,TGTGTGTATATATACACATACACTTATATG;STRUC=<VC8607>	HPRC,HGSVC	No	1.616	Yes	NA,NA	NA	NA
chr1:90379123	20948	INS	298	0.8731	0.4546	4	NA	NA	NA	NA	NA	NA	NA	NA	NA	No	ID=1-90378555-90378822-TGTGTGTATATATACACATACACTTATATG,1-90378583-90378592-TG,1-90378613-90378622-TG,1-90378643-90378652-TG,1-90378673-90378682-TG,1-90378703-90378712-TG,1-90378733-90378742-TG,1-90378763-90378772-TG,1-90378793-90378802-TG,1-90378819-90379003-TATGTGTGTGTATATATACACATACACTTA,1-90378821-90378830-TG,1-90378851-90378860-TG,1-90378881-90378890-TG,1-90378911-90378920-TG,1-90378941-90378950-TG,1-90378971-90378980-TG,1-90378977-90379073-TGTATATATACACATACACTTATATGATGTAT,1-90379125-90379140-TATG,1-90379159-90379174-TATG,1-90379193-90379208-TATG,1-90379122-90379238-ATATATGTATGTATGTATACATATACACGTATAC;MOTIFS=TG,TGTATATATACACATACACTTATATGATGTAT,TATGTGTGTGTATATATACACATACACTTA,ATATATGTATGTATGTATACATATACACGTATAC,TATG,TGTGTGTATATATACACATACACTTATATG;STRUC=<VC8607>	HPRC,HGSVC,1KG-ONT	Yes	1.616	Yes	NA,NA	NA	NA
chr1:90379123	20949	INS	628	0.8471	0.6047	170	NA	NA	NA	NA	NA	NA	NA	NA	NA	No	ID=1-90378555-90378822-TGTGTGTATATATACACATACACTTATATG,1-90378583-90378592-TG,1-90378613-90378622-TG,1-90378643-90378652-TG,1-90378673-90378682-TG,1-90378703-90378712-TG,1-90378733-90378742-TG,1-90378763-90378772-TG,1-90378793-90378802-TG,1-90378819-90379003-TATGTGTGTGTATATATACACATACACTTA,1-90378821-90378830-TG,1-90378851-90378860-TG,1-90378881-90378890-TG,1-90378911-90378920-TG,1-90378941-90378950-TG,1-90378971-90378980-TG,1-90378977-90379073-TGTATATATACACATACACTTATATGATGTAT,1-90379125-90379140-TATG,1-90379159-90379174-TATG,1-90379193-90379208-TATG,1-90379122-90379238-ATATATGTATGTATGTATACATATACACGTATAC;MOTIFS=TG,TGTATATATACACATACACTTATATGATGTAT,TATGTGTGTGTATATATACACATACACTTA,ATATATGTATGTATGTATACATATACACGTATAC,TATG,TGTGTGTATATATACACATACACTTATATG;STRUC=<VC8607>	HPRC,HGSVC	No	1.616	Yes	NA,NA	NA	NA
chr1:90379123	20950	INS	727	0.7923	0.6923	23	NA	NA	NA	NA	NA	NA	NA	NA	NA	No	ID=1-90378555-90378822-TGTGTGTATATATACACATACACTTATATG,1-90378583-90378592-TG,1-90378613-90378622-TG,1-90378643-90378652-TG,1-90378673-90378682-TG,1-90378703-90378712-TG,1-90378733-90378742-TG,1-90378763-90378772-TG,1-90378793-90378802-TG,1-90378819-90379003-TATGTGTGTGTATATATACACATACACTTA,1-90378821-90378830-TG,1-90378851-90378860-TG,1-90378881-90378890-TG,1-90378911-90378920-TG,1-90378941-90378950-TG,1-90378971-90378980-TG,1-90378977-90379073-TGTATATATACACATACACTTATATGATGTAT,1-90379125-90379140-TATG,1-90379159-90379174-TATG,1-90379193-90379208-TATG,1-90379122-90379238-ATATATGTATGTATGTATACATATACACGTATAC;MOTIFS=TG,TGTATATATACACATACACTTATATGATGTAT,TATGTGTGTGTATATATACACATACACTTA,ATATATGTATGTATGTATACATATACACGTATAC,TATG,TGTGTGTATATATACACATACACTTATATG;STRUC=<VC8607>	HPRC,HGSVC	No	1.616	Yes	NA,NA	NA	NA
chr1:90379123	20951	INS	925	0.8752	0.4665	28	NA	NA	NA	NA	NA	NA	NA	NA	NA	No	ID=1-90378555-90378822-TGTGTGTATATATACACATACACTTATATG,1-90378583-90378592-TG,1-90378613-90378622-TG,1-90378643-90378652-TG,1-90378673-90378682-TG,1-90378703-90378712-TG,1-90378733-90378742-TG,1-90378763-90378772-TG,1-90378793-90378802-TG,1-90378819-90379003-TATGTGTGTGTATATATACACATACACTTA,1-90378821-90378830-TG,1-90378851-90378860-TG,1-90378881-90378890-TG,1-90378911-90378920-TG,1-90378941-90378950-TG,1-90378971-90378980-TG,1-90378977-90379073-TGTATATATACACATACACTTATATGATGTAT,1-90379125-90379140-TATG,1-90379159-90379174-TATG,1-90379193-90379208-TATG,1-90379122-90379238-ATATATGTATGTATGTATACATATACACGTATAC;MOTIFS=TG,TGTATATATACACATACACTTATATGATGTAT,TATGTGTGTGTATATATACACATACACTTA,ATATATGTATGTATGTATACATATACACGTATAC,TATG,TGTGTGTATATATACACATACACTTATATG;STRUC=<VC8607>	HPRC,HGSVC	No	1.616	Yes	NA,NA	NA	NA
chr1:90379123	20952	INS	1024	0.8767	0.4431	8	NA	NA	NA	NA	NA	NA	NA	NA	NA	No	ID=1-90378555-90378822-TGTGTGTATATATACACATACACTTATATG,1-90378583-90378592-TG,1-90378613-90378622-TG,1-90378643-90378652-TG,1-90378673-90378682-TG,1-90378703-90378712-TG,1-90378733-90378742-TG,1-90378763-90378772-TG,1-90378793-90378802-TG,1-90378819-90379003-TATGTGTGTGTATATATACACATACACTTA,1-90378821-90378830-TG,1-90378851-90378860-TG,1-90378881-90378890-TG,1-90378911-90378920-TG,1-90378941-90378950-TG,1-90378971-90378980-TG,1-90378977-90379073-TGTATATATACACATACACTTATATGATGTAT,1-90379125-90379140-TATG,1-90379159-90379174-TATG,1-90379193-90379208-TATG,1-90379122-90379238-ATATATGTATGTATGTATACATATACACGTATAC;MOTIFS=TG,TGTATATATACACATACACTTATATGATGTAT,TATGTGTGTGTATATATACACATACACTTA,ATATATGTATGTATGTATACATATACACGTATAC,TATG,TGTGTGTATATATACACATACACTTATATG;STRUC=<VC8607>	HPRC,HGSVC	No	1.616	Yes	NA,NA	NA	NA
chr1:90379123	20961	INS	560	0.8911	0.44	124	NA	NA	NA	NA	NA	NA	NA	NA	NA	No	ID=1-90378555-90378822-TGTGTGTATATATACACATACACTTATATG,1-90378583-90378592-TG,1-90378613-90378622-TG,1-90378643-90378652-TG,1-90378673-90378682-TG,1-90378703-90378712-TG,1-90378733-90378742-TG,1-90378763-90378772-TG,1-90378793-90378802-TG,1-90378819-90379003-TATGTGTGTGTATATATACACATACACTTA,1-90378821-90378830-TG,1-90378851-90378860-TG,1-90378881-90378890-TG,1-90378911-90378920-TG,1-90378941-90378950-TG,1-90378971-90378980-TG,1-90378977-90379073-TGTATATATACACATACACTTATATGATGTAT,1-90379125-90379140-TATG,1-90379159-90379174-TATG,1-90379193-90379208-TATG,1-90379122-90379238-ATATATGTATGTATGTATACATATACACGTATAC;MOTIFS=TG,TGTATATATACACATACACTTATATGATGTAT,TATGTGTGTGTATATATACACATACACTTA,ATATATGTATGTATGTATACATATACACGTATAC,TATG,TGTGTGTATATATACACATACACTTATATG;STRUC=<VC8607>	HPRC,HGSVC,1KG-ONT	Yes	1.616	Yes	NA,NA	NA	NA
chr1:90379123	20943	INS	1453	0.8258	0.648	1	NA	NA	NA	NA	NA	NA	NA	NA	NA	No	ID=1-90378555-90378822-TGTGTGTATATATACACATACACTTATATG,1-90378583-90378592-TG,1-90378613-90378622-TG,1-90378643-90378652-TG,1-90378673-90378682-TG,1-90378703-90378712-TG,1-90378733-90378742-TG,1-90378763-90378772-TG,1-90378793-90378802-TG,1-90378819-90379003-TATGTGTGTGTATATATACACATACACTTA,1-90378821-90378830-TG,1-90378851-90378860-TG,1-90378881-90378890-TG,1-90378911-90378920-TG,1-90378941-90378950-TG,1-90378971-90378980-TG,1-90378977-90379073-TGTATATATACACATACACTTATATGATGTAT,1-90379125-90379140-TATG,1-90379159-90379174-TATG,1-90379193-90379208-TATG,1-90379122-90379238-ATATATGTATGTATGTATACATATACACGTATAC;MOTIFS=TG,TGTATATATACACATACACTTATATGATGTAT,TATGTGTGTGTATATATACACATACACTTA,ATATATGTATGTATGTATACATATACACGTATAC,TATG,TGTGTGTATATATACACATACACTTATATG;STRUC=<VC8607>	HPRC,HGSVC	No	1.616	No	NA,NA	NA	NA
chr1:90379123	20955	INS	796	0.9439	0.2273	19	NA	NA	NA	NA	NA	NA	NA	NA	NA	No	ID=1-90378555-90378822-TGTGTGTATATATACACATACACTTATATG,1-90378583-90378592-TG,1-90378613-90378622-TG,1-90378643-90378652-TG,1-90378673-90378682-TG,1-90378703-90378712-TG,1-90378733-90378742-TG,1-90378763-90378772-TG,1-90378793-90378802-TG,1-90378819-90379003-TATGTGTGTGTATATATACACATACACTTA,1-90378821-90378830-TG,1-90378851-90378860-TG,1-90378881-90378890-TG,1-90378911-90378920-TG,1-90378941-90378950-TG,1-90378971-90378980-TG,1-90378977-90379073-TGTATATATACACATACACTTATATGATGTAT,1-90379125-90379140-TATG,1-90379159-90379174-TATG,1-90379193-90379208-TATG,1-90379122-90379238-ATATATGTATGTATGTATACATATACACGTATAC;MOTIFS=TG,TGTATATATACACATACACTTATATGATGTAT,TATGTGTGTGTATATATACACATACACTTA,ATATATGTATGTATGTATACATATACACGTATAC,TATG,TGTGTGTATATATACACATACACTTATATG;STRUC=<VC8607>	HPRC,HGSVC	No	1.616	Yes	NA,NA	NA	NA
chr1:90379123	20963	INS	306	0.8852	0.4229	8	NA	NA	NA	NA	NA	NA	NA	NA	NA	No	ID=1-90378555-90378822-TGTGTGTATATATACACATACACTTATATG,1-90378583-90378592-TG,1-90378613-90378622-TG,1-90378643-90378652-TG,1-90378673-90378682-TG,1-90378703-90378712-TG,1-90378733-90378742-TG,1-90378763-90378772-TG,1-90378793-90378802-TG,1-90378819-90379003-TATGTGTGTGTATATATACACATACACTTA,1-90378821-90378830-TG,1-90378851-90378860-TG,1-90378881-90378890-TG,1-90378911-90378920-TG,1-90378941-90378950-TG,1-90378971-90378980-TG,1-90378977-90379073-TGTATATATACACATACACTTATATGATGTAT,1-90379125-90379140-TATG,1-90379159-90379174-TATG,1-90379193-90379208-TATG,1-90379122-90379238-ATATATGTATGTATGTATACATATACACGTATAC;MOTIFS=TG,TGTATATATACACATACACTTATATGATGTAT,TATGTGTGTGTATATATACACATACACTTA,ATATATGTATGTATGTATACATATACACGTATAC,TATG,TGTGTGTATATATACACATACACTTATATG;STRUC=<VC8607>	HPRC,HGSVC,1KG-ONT	Yes	1.616	Yes	NA,NA	NA	NA
chr1:90379123	20964	INS	265	0.8417	0.5997	3	NA	NA	NA	NA	NA	NA	NA	NA	NA	No	ID=1-90378555-90378822-TGTGTGTATATATACACATACACTTATATG,1-90378583-90378592-TG,1-90378613-90378622-TG,1-90378643-90378652-TG,1-90378673-90378682-TG,1-90378703-90378712-TG,1-90378733-90378742-TG,1-90378763-90378772-TG,1-90378793-90378802-TG,1-90378819-90379003-TATGTGTGTGTATATATACACATACACTTA,1-90378821-90378830-TG,1-90378851-90378860-TG,1-90378881-90378890-TG,1-90378911-90378920-TG,1-90378941-90378950-TG,1-90378971-90378980-TG,1-90378977-90379073-TGTATATATACACATACACTTATATGATGTAT,1-90379125-90379140-TATG,1-90379159-90379174-TATG,1-90379193-90379208-TATG,1-90379122-90379238-ATATATGTATGTATGTATACATATACACGTATAC;MOTIFS=TG,TGTATATATACACATACACTTATATGATGTAT,TATGTGTGTGTATATATACACATACACTTA,ATATATGTATGTATGTATACATATACACGTATAC,TATG,TGTGTGTATATATACACATACACTTATATG;STRUC=<VC8607>	HPRC,HGSVC	Yes	1.616	No	NA,NA	NA	NA
chr1:90379123	20957	INS	438	0.9448	0.2304	24	NA	NA	NA	NA	NA	NA	NA	NA	NA	No	ID=1-90378555-90378822-TGTGTGTATATATACACATACACTTATATG,1-90378583-90378592-TG,1-90378613-90378622-TG,1-90378643-90378652-TG,1-90378673-90378682-TG,1-90378703-90378712-TG,1-90378733-90378742-TG,1-90378763-90378772-TG,1-90378793-90378802-TG,1-90378819-90379003-TATGTGTGTGTATATATACACATACACTTA,1-90378821-90378830-TG,1-90378851-90378860-TG,1-90378881-90378890-TG,1-90378911-90378920-TG,1-90378941-90378950-TG,1-90378971-90378980-TG,1-90378977-90379073-TGTATATATACACATACACTTATATGATGTAT,1-90379125-90379140-TATG,1-90379159-90379174-TATG,1-90379193-90379208-TATG,1-90379122-90379238-ATATATGTATGTATGTATACATATACACGTATAC;MOTIFS=TG,TGTATATATACACATACACTTATATGATGTAT,TATGTGTGTGTATATATACACATACACTTA,ATATATGTATGTATGTATACATATACACGTATAC,TATG,TGTGTGTATATATACACATACACTTATATG;STRUC=<VC8607>	HPRC,HGSVC,1KG-ONT	Yes	1.616	Yes	NA,NA	NA	NA
chr1:90379123	20962	INS	527	0.916	0.3441	214	NA	NA	NA	NA	NA	NA	NA	NA	NA	No	ID=1-90378555-90378822-TGTGTGTATATATACACATACACTTATATG,1-90378583-90378592-TG,1-90378613-90378622-TG,1-90378643-90378652-TG,1-90378673-90378682-TG,1-90378703-90378712-TG,1-90378733-90378742-TG,1-90378763-90378772-TG,1-90378793-90378802-TG,1-90378819-90379003-TATGTGTGTGTATATATACACATACACTTA,1-90378821-90378830-TG,1-90378851-90378860-TG,1-90378881-90378890-TG,1-90378911-90378920-TG,1-90378941-90378950-TG,1-90378971-90378980-TG,1-90378977-90379073-TGTATATATACACATACACTTATATGATGTAT,1-90379125-90379140-TATG,1-90379159-90379174-TATG,1-90379193-90379208-TATG,1-90379122-90379238-ATATATGTATGTATGTATACATATACACGTATAC;MOTIFS=TG,TGTATATATACACATACACTTATATGATGTAT,TATGTGTGTGTATATATACACATACACTTA,ATATATGTATGTATGTATACATATACACGTATAC,TATG,TGTGTGTATATATACACATACACTTATATG;STRUC=<VC8607>	HPRC,HGSVC,1KG-ONT	Yes	1.616	Yes	NA,NA	NA	NA
chr1:90379123	20954	INS	430	0.8287	0.6362	92	NA	NA	NA	NA	NA	NA	NA	NA	NA	No	ID=1-90378555-90378822-TGTGTGTATATATACACATACACTTATATG,1-90378583-90378592-TG,1-90378613-90378622-TG,1-90378643-90378652-TG,1-90378673-90378682-TG,1-90378703-90378712-TG,1-90378733-90378742-TG,1-90378763-90378772-TG,1-90378793-90378802-TG,1-90378819-90379003-TATGTGTGTGTATATATACACATACACTTA,1-90378821-90378830-TG,1-90378851-90378860-TG,1-90378881-90378890-TG,1-90378911-90378920-TG,1-90378941-90378950-TG,1-90378971-90378980-TG,1-90378977-90379073-TGTATATATACACATACACTTATATGATGTAT,1-90379125-90379140-TATG,1-90379159-90379174-TATG,1-90379193-90379208-TATG,1-90379122-90379238-ATATATGTATGTATGTATACATATACACGTATAC;MOTIFS=TG,TGTATATATACACATACACTTATATGATGTAT,TATGTGTGTGTATATATACACATACACTTA,ATATATGTATGTATGTATACATATACACGTATAC,TATG,TGTGTGTATATATACACATACACTTATATG;STRUC=<VC8607>	HPRC,HGSVC,1KG-ONT	Yes	1.616	Yes	NA,NA	NA	NA
chr1:90379123	20958	INS	364	0.8631	0.6291	51	NA	NA	NA	NA	NA	NA	NA	NA	NA	No	ID=1-90378555-90378822-TGTGTGTATATATACACATACACTTATATG,1-90378583-90378592-TG,1-90378613-90378622-TG,1-90378643-90378652-TG,1-90378673-90378682-TG,1-90378703-90378712-TG,1-90378733-90378742-TG,1-90378763-90378772-TG,1-90378793-90378802-TG,1-90378819-90379003-TATGTGTGTGTATATATACACATACACTTA,1-90378821-90378830-TG,1-90378851-90378860-TG,1-90378881-90378890-TG,1-90378911-90378920-TG,1-90378941-90378950-TG,1-90378971-90378980-TG,1-90378977-90379073-TGTATATATACACATACACTTATATGATGTAT,1-90379125-90379140-TATG,1-90379159-90379174-TATG,1-90379193-90379208-TATG,1-90379122-90379238-ATATATGTATGTATGTATACATATACACGTATAC;MOTIFS=TG,TGTATATATACACATACACTTATATGATGTAT,TATGTGTGTGTATATATACACATACACTTA,ATATATGTATGTATGTATACATATACACGTATAC,TATG,TGTGTGTATATATACACATACACTTATATG;STRUC=<VC8607>	HPRC,HGSVC,1KG-ONT	Yes	1.616	Yes	NA,NA	NA	NA
chr1:90379123	20959	INS	331	0.8384	0.5964	26	NA	NA	NA	NA	NA	NA	NA	NA	NA	No	ID=1-90378555-90378822-TGTGTGTATATATACACATACACTTATATG,1-90378583-90378592-TG,1-90378613-90378622-TG,1-90378643-90378652-TG,1-90378673-90378682-TG,1-90378703-90378712-TG,1-90378733-90378742-TG,1-90378763-90378772-TG,1-90378793-90378802-TG,1-90378819-90379003-TATGTGTGTGTATATATACACATACACTTA,1-90378821-90378830-TG,1-90378851-90378860-TG,1-90378881-90378890-TG,1-90378911-90378920-TG,1-90378941-90378950-TG,1-90378971-90378980-TG,1-90378977-90379073-TGTATATATACACATACACTTATATGATGTAT,1-90379125-90379140-TATG,1-90379159-90379174-TATG,1-90379193-90379208-TATG,1-90379122-90379238-ATATATGTATGTATGTATACATATACACGTATAC;MOTIFS=TG,TGTATATATACACATACACTTATATGATGTAT,TATGTGTGTGTATATATACACATACACTTA,ATATATGTATGTATGTATACATATACACGTATAC,TATG,TGTGTGTATATATACACATACACTTATATG;STRUC=<VC8607>	HPRC,HGSVC,1KG-ONT	Yes	1.616	Yes	NA,NA	NA	NA
chr1:90379123	20960	INS	593	0.8241	0.6312	133	NA	NA	NA	NA	NA	NA	NA	NA	NA	No	ID=1-90378555-90378822-TGTGTGTATATATACACATACACTTATATG,1-90378583-90378592-TG,1-90378613-90378622-TG,1-90378643-90378652-TG,1-90378673-90378682-TG,1-90378703-90378712-TG,1-90378733-90378742-TG,1-90378763-90378772-TG,1-90378793-90378802-TG,1-90378819-90379003-TATGTGTGTGTATATATACACATACACTTA,1-90378821-90378830-TG,1-90378851-90378860-TG,1-90378881-90378890-TG,1-90378911-90378920-TG,1-90378941-90378950-TG,1-90378971-90378980-TG,1-90378977-90379073-TGTATATATACACATACACTTATATGATGTAT,1-90379125-90379140-TATG,1-90379159-90379174-TATG,1-90379193-90379208-TATG,1-90379122-90379238-ATATATGTATGTATGTATACATATACACGTATAC;MOTIFS=TG,TGTATATATACACATACACTTATATGATGTAT,TATGTGTGTGTATATATACACATACACTTA,ATATATGTATGTATGTATACATATACACGTATAC,TATG,TGTGTGTATATATACACATACACTTATATG;STRUC=<VC8607>	HPRC,HGSVC	No	1.616	Yes	NA,NA	NA	NA
chr1:90379123	20966	INS	695	0.8981	0.4159	85	NA	NA	NA	NA	NA	NA	NA	NA	NA	No	ID=1-90378555-90378822-TGTGTGTATATATACACATACACTTATATG,1-90378583-90378592-TG,1-90378613-90378622-TG,1-90378643-90378652-TG,1-90378673-90378682-TG,1-90378703-90378712-TG,1-90378733-90378742-TG,1-90378763-90378772-TG,1-90378793-90378802-TG,1-90378819-90379003-TATGTGTGTGTATATATACACATACACTTA,1-90378821-90378830-TG,1-90378851-90378860-TG,1-90378881-90378890-TG,1-90378911-90378920-TG,1-90378941-90378950-TG,1-90378971-90378980-TG,1-90378977-90379073-TGTATATATACACATACACTTATATGATGTAT,1-90379125-90379140-TATG,1-90379159-90379174-TATG,1-90379193-90379208-TATG,1-90379122-90379238-ATATATGTATGTATGTATACATATACACGTATAC;MOTIFS=TG,TGTATATATACACATACACTTATATGATGTAT,TATGTGTGTGTATATATACACATACACTTA,ATATATGTATGTATGTATACATATACACGTATAC,TATG,TGTGTGTATATATACACATACACTTATATG;STRUC=<VC8607>	HPRC,HGSVC	No	1.616	Yes	NA,NA	NA	NA
chr1:90379123	20965	INS	273	0.8671	0.4802	2	NA	NA	NA	NA	NA	NA	NA	NA	NA	No	ID=1-90378555-90378822-TGTGTGTATATATACACATACACTTATATG,1-90378583-90378592-TG,1-90378613-90378622-TG,1-90378643-90378652-TG,1-90378673-90378682-TG,1-90378703-90378712-TG,1-90378733-90378742-TG,1-90378763-90378772-TG,1-90378793-90378802-TG,1-90378819-90379003-TATGTGTGTGTATATATACACATACACTTA,1-90378821-90378830-TG,1-90378851-90378860-TG,1-90378881-90378890-TG,1-90378911-90378920-TG,1-90378941-90378950-TG,1-90378971-90378980-TG,1-90378977-90379073-TGTATATATACACATACACTTATATGATGTAT,1-90379125-90379140-TATG,1-90379159-90379174-TATG,1-90379193-90379208-TATG,1-90379122-90379238-ATATATGTATGTATGTATACATATACACGTATAC;MOTIFS=TG,TGTATATATACACATACACTTATATGATGTAT,TATGTGTGTGTATATATACACATACACTTA,ATATATGTATGTATGTATACATATACACGTATAC,TATG,TGTGTGTATATATACACATACACTTATATG;STRUC=<VC8607>	HPRC,HGSVC	Yes	1.616	No	NA,NA	NA	NA
chr1:90379123	20953	INS	463	0.8815	0.4444	87	NA	NA	NA	NA	NA	NA	NA	NA	NA	No	ID=1-90378555-90378822-TGTGTGTATATATACACATACACTTATATG,1-90378583-90378592-TG,1-90378613-90378622-TG,1-90378643-90378652-TG,1-90378673-90378682-TG,1-90378703-90378712-TG,1-90378733-90378742-TG,1-90378763-90378772-TG,1-90378793-90378802-TG,1-90378819-90379003-TATGTGTGTGTATATATACACATACACTTA,1-90378821-90378830-TG,1-90378851-90378860-TG,1-90378881-90378890-TG,1-90378911-90378920-TG,1-90378941-90378950-TG,1-90378971-90378980-TG,1-90378977-90379073-TGTATATATACACATACACTTATATGATGTAT,1-90379125-90379140-TATG,1-90379159-90379174-TATG,1-90379193-90379208-TATG,1-90379122-90379238-ATATATGTATGTATGTATACATATACACGTATAC;MOTIFS=TG,TGTATATATACACATACACTTATATGATGTAT,TATGTGTGTGTATATATACACATACACTTA,ATATATGTATGTATGTATACATATACACGTATAC,TATG,TGTGTGTATATATACACATACACTTATATG;STRUC=<VC8607>	HPRC,HGSVC,1KG-ONT	Yes	1.616	Yes	NA,NA	NA	NA
chr1:90379123	20971	INS	494	0.8768	0.4783	97	NA	NA	NA	NA	NA	NA	NA	NA	NA	No	ID=1-90378555-90378822-TGTGTGTATATATACACATACACTTATATG,1-90378583-90378592-TG,1-90378613-90378622-TG,1-90378643-90378652-TG,1-90378673-90378682-TG,1-90378703-90378712-TG,1-90378733-90378742-TG,1-90378763-90378772-TG,1-90378793-90378802-TG,1-90378819-90379003-TATGTGTGTGTATATATACACATACACTTA,1-90378821-90378830-TG,1-90378851-90378860-TG,1-90378881-90378890-TG,1-90378911-90378920-TG,1-90378941-90378950-TG,1-90378971-90378980-TG,1-90378977-90379073-TGTATATATACACATACACTTATATGATGTAT,1-90379125-90379140-TATG,1-90379159-90379174-TATG,1-90379193-90379208-TATG,1-90379122-90379238-ATATATGTATGTATGTATACATATACACGTATAC;MOTIFS=TG,TGTATATATACACATACACTTATATGATGTAT,TATGTGTGTGTATATATACACATACACTTA,ATATATGTATGTATGTATACATATACACGTATAC,TATG,TGTGTGTATATATACACATACACTTATATG;STRUC=<VC8607>	HPRC,HGSVC,1KG-ONT	Yes	1.616	Yes	NA,NA	NA	NA
chr1:90379123	20970	INS	204	0.8092	0.6714	2	NA	NA	NA	NA	NA	NA	NA	NA	NA	No	ID=1-90378555-90378822-TGTGTGTATATATACACATACACTTATATG,1-90378583-90378592-TG,1-90378613-90378622-TG,1-90378643-90378652-TG,1-90378673-90378682-TG,1-90378703-90378712-TG,1-90378733-90378742-TG,1-90378763-90378772-TG,1-90378793-90378802-TG,1-90378819-90379003-TATGTGTGTGTATATATACACATACACTTA,1-90378821-90378830-TG,1-90378851-90378860-TG,1-90378881-90378890-TG,1-90378911-90378920-TG,1-90378941-90378950-TG,1-90378971-90378980-TG,1-90378977-90379073-TGTATATATACACATACACTTATATGATGTAT,1-90379125-90379140-TATG,1-90379159-90379174-TATG,1-90379193-90379208-TATG,1-90379122-90379238-ATATATGTATGTATGTATACATATACACGTATAC;MOTIFS=TG,TGTATATATACACATACACTTATATGATGTAT,TATGTGTGTGTATATATACACATACACTTA,ATATATGTATGTATGTATACATATACACGTATAC,TATG,TGTGTGTATATATACACATACACTTATATG;STRUC=<VC8607>	HPRC,HGSVC	No	1.616	No	NA,NA	NA	NA
chr1:90379123	20968	INS	596	0.8445	0.5705	37	NA	NA	NA	NA	NA	NA	NA	NA	NA	No	ID=1-90378555-90378822-TGTGTGTATATATACACATACACTTATATG,1-90378583-90378592-TG,1-90378613-90378622-TG,1-90378643-90378652-TG,1-90378673-90378682-TG,1-90378703-90378712-TG,1-90378733-90378742-TG,1-90378763-90378772-TG,1-90378793-90378802-TG,1-90378819-90379003-TATGTGTGTGTATATATACACATACACTTA,1-90378821-90378830-TG,1-90378851-90378860-TG,1-90378881-90378890-TG,1-90378911-90378920-TG,1-90378941-90378950-TG,1-90378971-90378980-TG,1-90378977-90379073-TGTATATATACACATACACTTATATGATGTAT,1-90379125-90379140-TATG,1-90379159-90379174-TATG,1-90379193-90379208-TATG,1-90379122-90379238-ATATATGTATGTATGTATACATATACACGTATAC;MOTIFS=TG,TGTATATATACACATACACTTATATGATGTAT,TATGTGTGTGTATATATACACATACACTTA,ATATATGTATGTATGTATACATATACACGTATAC,TATG,TGTGTGTATATATACACATACACTTATATG;STRUC=<VC8607>	HPRC,HGSVC	No	1.616	Yes	NA,NA	NA	NA
chr1:90379123	20969	INS	563	0.8841	0.4399	8	NA	NA	NA	NA	NA	NA	NA	NA	NA	No	ID=1-90378555-90378822-TGTGTGTATATATACACATACACTTATATG,1-90378583-90378592-TG,1-90378613-90378622-TG,1-90378643-90378652-TG,1-90378673-90378682-TG,1-90378703-90378712-TG,1-90378733-90378742-TG,1-90378763-90378772-TG,1-90378793-90378802-TG,1-90378819-90379003-TATGTGTGTGTATATATACACATACACTTA,1-90378821-90378830-TG,1-90378851-90378860-TG,1-90378881-90378890-TG,1-90378911-90378920-TG,1-90378941-90378950-TG,1-90378971-90378980-TG,1-90378977-90379073-TGTATATATACACATACACTTATATGATGTAT,1-90379125-90379140-TATG,1-90379159-90379174-TATG,1-90379193-90379208-TATG,1-90379122-90379238-ATATATGTATGTATGTATACATATACACGTATAC;MOTIFS=TG,TGTATATATACACATACACTTATATGATGTAT,TATGTGTGTGTATATATACACATACACTTA,ATATATGTATGTATGTATACATATACACGTATAC,TATG,TGTGTGTATATATACACATACACTTATATG;STRUC=<VC8607>	HPRC,HGSVC,1KG-ONT	Yes	1.616	No	NA,NA	NA	NA
chr1:90379123	20967	INS	629	0.8971	0.3673	46	NA	NA	NA	NA	NA	NA	NA	NA	NA	No	ID=1-90378555-90378822-TGTGTGTATATATACACATACACTTATATG,1-90378583-90378592-TG,1-90378613-90378622-TG,1-90378643-90378652-TG,1-90378673-90378682-TG,1-90378703-90378712-TG,1-90378733-90378742-TG,1-90378763-90378772-TG,1-90378793-90378802-TG,1-90378819-90379003-TATGTGTGTGTATATATACACATACACTTA,1-90378821-90378830-TG,1-90378851-90378860-TG,1-90378881-90378890-TG,1-90378911-90378920-TG,1-90378941-90378950-TG,1-90378971-90378980-TG,1-90378977-90379073-TGTATATATACACATACACTTATATGATGTAT,1-90379125-90379140-TATG,1-90379159-90379174-TATG,1-90379193-90379208-TATG,1-90379122-90379238-ATATATGTATGTATGTATACATATACACGTATAC;MOTIFS=TG,TGTATATATACACATACACTTATATGATGTAT,TATGTGTGTGTATATATACACATACACTTA,ATATATGTATGTATGTATACATATACACGTATAC,TATG,TGTGTGTATATATACACATACACTTATATG;STRUC=<VC8607>	HPRC,HGSVC	No	1.616	Yes	NA,NA	NA	NA
chr1:90392804	20972	DEL	98	0.9081	0.3328	48	NA	NA	NA	NA	NA	NA	NA	NA	NA	No	ID=1-90392795-90392877-TC,1-90392874-90392887-CTCC,1-90392884-90392891-C,1-90392888-90392905-CCCT,1-90392902-90392925-CT,1-90392922-90392930-CTCC;MOTIFS=TC,CTCC,CT,C,CCCT;STRUC=<VC8609>	HPRC	No	15.9	Yes	NA,NA	NA	NA
chr1:90448940	20973	INS	445	0.9029	0.3594	249	NA	NA	NA	NA	NA	NA	NA	NA	NA	No	NA	HPRC,HGSVC,1KG-ONT	Yes	3.322	Yes	NA,NA	NA	NA
chr1:90479308	20974	DEL	58	0.8567	0.5366	14	NA	NA	NA	NA	NA	NA	NA	NA	NA	No	ID=1-90479307-90479331-CATATATATATG,1-90479308-90479318-AT,1-90479320-90479330-AT,1-90479332-90479348-AT,1-90479350-90479360-AT,1-90479362-90479378-AT,1-90479380-90479395-AT,1-90479398-90479418-AG,1-90479455-90479468-CTTC,1-90479478-90479490-CA;MOTIFS=AG,AT,CATATATATATG,CA,CTTC;STRUC=<VC8615>	1KG-ONT	Yes	0.063	Yes	NA,NA	NA	NA
chr1:90479320	20975	DEL	64	0.8668	0.4668	1	NA	NA	NA	NA	NA	NA	NA	NA	NA	No	ID=1-90479307-90479331-CATATATATATG,1-90479308-90479318-AT,1-90479320-90479330-AT,1-90479332-90479348-AT,1-90479350-90479360-AT,1-90479362-90479378-AT,1-90479380-90479395-AT,1-90479398-90479418-AG,1-90479455-90479468-CTTC,1-90479478-90479490-CA;MOTIFS=AG,AT,CATATATATATG,CA,CTTC;STRUC=<VC8615>	1KG-ONT	Yes	0.097	No	NA,NA	NA	NA
chr1:90479364	20976	INS	118	0.8791	0.4445	6	NA	NA	NA	NA	NA	NA	NA	NA	NA	No	ID=1-90479307-90479331-CATATATATATG,1-90479308-90479318-AT,1-90479320-90479330-AT,1-90479332-90479348-AT,1-90479350-90479360-AT,1-90479362-90479378-AT,1-90479380-90479395-AT,1-90479398-90479418-AG,1-90479455-90479468-CTTC,1-90479478-90479490-CA;MOTIFS=AG,AT,CATATATATATG,CA,CTTC;STRUC=<VC8615>	1KG-ONT	Yes	1.616	Yes	NA,NA	NA	NA
chr1:90479382	20977	INS	62	0.8747	0.4456	1	NA	NA	NA	NA	NA	NA	NA	NA	NA	No	ID=1-90479307-90479331-CATATATATATG,1-90479308-90479318-AT,1-90479320-90479330-AT,1-90479332-90479348-AT,1-90479350-90479360-AT,1-90479362-90479378-AT,1-90479380-90479395-AT,1-90479398-90479418-AG,1-90479455-90479468-CTTC,1-90479478-90479490-CA;MOTIFS=AG,AT,CATATATATATG,CA,CTTC;STRUC=<VC8615>	NA	No	1.616	No	NA,NA	NA	NA
chr1:90483164	20978	INS	55	0.8344	0.6373	6	NA	NA	NA	NA	NA	NA	NA	NA	NA	No	NA	NA	No	5.909	No	NA,NA	NA	NA
chr1:90517659	20979	INS	60	0.8163	0.6464	4	NA	NA	NA	NA	NA	NA	NA	NA	NA	No	NA	HPRC	No	8.229	No	NA,NA	NA	NA
chr1:90517659	20980	INS	50	0.8333	0.6093	183	NA	NA	NA	NA	NA	NA	NA	NA	NA	No	NA	HPRC	No	8.229	Yes	NA,NA	NA	NA
chr1:90517659	20981	INS	64	0.8652	0.4954	2	NA	NA	NA	NA	NA	NA	NA	NA	NA	No	NA	HPRC	No	8.229	No	NA,NA	NA	NA
chr1:90517659	20982	INS	56	0.8871	0.4232	11	NA	NA	NA	NA	NA	NA	NA	NA	NA	No	NA	HPRC	No	8.229	No	NA,NA	NA	NA
chr1:90517659	20983	INS	53	0.8436	0.5792	33	NA	NA	NA	NA	NA	NA	NA	NA	NA	No	NA	HPRC	No	8.229	Yes	NA,NA	NA	NA
chr1:90534119	20984	INS	321	0.9606	0.1793	2	NA	NA	NA	NA	NA	NA	NA	NA	NA	No	NA	HPRC	Yes	42.0	Yes	NA,NA	NA	NA
chr1:90557048	20985	INS	60	0.8481	0.5402	1	NA	NA	NA	NA	NA	NA	NA	NA	NA	No	NA	NA	No	0.794	No	NA,NA	NA	NA
chr1:90617806	20986	DEL	251	0.8284	0.6172	3	NA	NA	NA	NA	NA	NA	NA	NA	NA	No	NA	NA	No	2.494	Yes	NA,NA	NA	NA
chr1:90657209	20987	INS	332	0.907	0.3491	1	NA	NA	NA	NA	NA	NA	NA	NA	NA	No	NA	NA	Yes	3.322	No	NA,NA	NA	NA
chr1:90662665	20988	INS	295	0.8936	0.385	4	NA	NA	NA	NA	NA	NA	NA	NA	NA	No	NA	NA	Yes	7.585	Yes	NA,NA	NA	NA
chr1:90667144	20989	DEL	126	0.8891	0.4543	568	NA	NA	NA	NA	NA	NA	NA	NA	NA	No	ID=1-90667228-90667241-TG,1-90667240-90667251-TA,1-90667256-90667267-TA,1-90667266-90667275-TG,1-90667274-90667290-TA,1-90667289-90667302-AC,1-90667307-90667319-AT,1-90667341-90667353-TA;MOTIFS=AC,TA,TG,AT;STRUC=<VC8629>	HPRC,HGSVC,1KG-ONT	No	2.22	Yes	NA,NA	NA	NA
chr1:90718003	20990	INS	63	0.841	0.5899	2	NA	NA	NA	NA	NA	NA	NA	NA	promoter	No	NA	NA	Yes	17.52	No	NA,NA	NA	NA
chr1:90718003	20991	INS	84	0.8879	0.418	1	NA	NA	NA	NA	NA	NA	NA	NA	promoter	No	NA	NA	Yes	17.52	No	NA,NA	NA	NA
chr1:90817978	20993	INS	69	0.8712	0.415	8	NA	NA	NA	NA	NA	NA	NA	NA	NA	No	ID=1-90817890-90817910-AC,1-90817921-90817931-CA,1-90817938-90817947-AT,1-90817964-90817974-AT,1-90817978-90817993-TA,1-90817993-90818007-TA,1-90818007-90818022-AT,1-90818023-90818038-AG;MOTIFS=AG,TA,AT,AC,CA;STRUC=<VC8645>	HPRC,HGSVC,1KG-ONT	No	1.616	Yes	NA,NA	NA	NA
chr1:90817980	21005	INS	65	0.8531	0.5735	10	NA	NA	NA	NA	NA	NA	NA	NA	NA	No	ID=1-90817890-90817910-AC,1-90817921-90817931-CA,1-90817938-90817947-AT,1-90817964-90817974-AT,1-90817978-90817993-TA,1-90817993-90818007-TA,1-90818007-90818022-AT,1-90818023-90818038-AG;MOTIFS=AG,TA,AT,AC,CA;STRUC=<VC8645>	HPRC,HGSVC,1KG-ONT	No	1.616	Yes	NA,NA	NA	NA
chr1:90817980	21004	INS	56	0.8988	0.3744	30	NA	NA	NA	NA	NA	NA	NA	NA	NA	No	ID=1-90817890-90817910-AC,1-90817921-90817931-CA,1-90817938-90817947-AT,1-90817964-90817974-AT,1-90817978-90817993-TA,1-90817993-90818007-TA,1-90818007-90818022-AT,1-90818023-90818038-AG;MOTIFS=AG,TA,AT,AC,CA;STRUC=<VC8645>	HPRC,HGSVC,1KG-ONT	No	1.616	Yes	NA,NA	NA	NA
chr1:90817980	21003	INS	91	0.8474	0.6026	22	NA	NA	NA	NA	NA	NA	NA	NA	NA	No	ID=1-90817890-90817910-AC,1-90817921-90817931-CA,1-90817938-90817947-AT,1-90817964-90817974-AT,1-90817978-90817993-TA,1-90817993-90818007-TA,1-90818007-90818022-AT,1-90818023-90818038-AG;MOTIFS=AG,TA,AT,AC,CA;STRUC=<VC8645>	HPRC,HGSVC,1KG-ONT	No	1.616	Yes	NA,NA	NA	NA
chr1:90817980	21002	INS	143	0.8771	0.4474	56	NA	NA	NA	NA	NA	NA	NA	NA	NA	No	ID=1-90817890-90817910-AC,1-90817921-90817931-CA,1-90817938-90817947-AT,1-90817964-90817974-AT,1-90817978-90817993-TA,1-90817993-90818007-TA,1-90818007-90818022-AT,1-90818023-90818038-AG;MOTIFS=AG,TA,AT,AC,CA;STRUC=<VC8645>	HPRC,HGSVC	No	1.616	Yes	NA,NA	NA	NA
chr1:90817980	21000	INS	84	0.9033	0.3694	105	NA	NA	NA	NA	NA	NA	NA	NA	NA	No	ID=1-90817890-90817910-AC,1-90817921-90817931-CA,1-90817938-90817947-AT,1-90817964-90817974-AT,1-90817978-90817993-TA,1-90817993-90818007-TA,1-90818007-90818022-AT,1-90818023-90818038-AG;MOTIFS=AG,TA,AT,AC,CA;STRUC=<VC8645>	HPRC,HGSVC,1KG-ONT	No	1.616	Yes	NA,NA	NA	NA
chr1:90817980	20999	INS	54	0.8768	0.4289	67	NA	NA	NA	NA	NA	NA	NA	NA	NA	No	ID=1-90817890-90817910-AC,1-90817921-90817931-CA,1-90817938-90817947-AT,1-90817964-90817974-AT,1-90817978-90817993-TA,1-90817993-90818007-TA,1-90818007-90818022-AT,1-90818023-90818038-AG;MOTIFS=AG,TA,AT,AC,CA;STRUC=<VC8645>	HPRC,HGSVC,1KG-ONT	No	1.616	Yes	NA,NA	NA	NA
chr1:90817980	20998	INS	114	0.8306	0.6142	23	NA	NA	NA	NA	NA	NA	NA	NA	NA	No	ID=1-90817890-90817910-AC,1-90817921-90817931-CA,1-90817938-90817947-AT,1-90817964-90817974-AT,1-90817978-90817993-TA,1-90817993-90818007-TA,1-90818007-90818022-AT,1-90818023-90818038-AG;MOTIFS=AG,TA,AT,AC,CA;STRUC=<VC8645>	HPRC,HGSVC	No	1.616	Yes	NA,NA	NA	NA
chr1:90817980	20997	INS	58	0.8066	0.6751	48	NA	NA	NA	NA	NA	NA	NA	NA	NA	No	ID=1-90817890-90817910-AC,1-90817921-90817931-CA,1-90817938-90817947-AT,1-90817964-90817974-AT,1-90817978-90817993-TA,1-90817993-90818007-TA,1-90818007-90818022-AT,1-90818023-90818038-AG;MOTIFS=AG,TA,AT,AC,CA;STRUC=<VC8645>	HPRC,HGSVC,1KG-ONT	No	1.616	Yes	NA,NA	NA	NA
chr1:90817980	20996	INS	66	0.9121	0.3425	11	NA	NA	NA	NA	NA	NA	NA	NA	NA	No	ID=1-90817890-90817910-AC,1-90817921-90817931-CA,1-90817938-90817947-AT,1-90817964-90817974-AT,1-90817978-90817993-TA,1-90817993-90818007-TA,1-90818007-90818022-AT,1-90818023-90818038-AG;MOTIFS=AG,TA,AT,AC,CA;STRUC=<VC8645>	HPRC,HGSVC,1KG-ONT	No	1.616	Yes	NA,NA	NA	NA
chr1:90817980	21001	INS	119	0.8634	0.5401	35	NA	NA	NA	NA	NA	NA	NA	NA	NA	No	ID=1-90817890-90817910-AC,1-90817921-90817931-CA,1-90817938-90817947-AT,1-90817964-90817974-AT,1-90817978-90817993-TA,1-90817993-90818007-TA,1-90818007-90818022-AT,1-90818023-90818038-AG;MOTIFS=AG,TA,AT,AC,CA;STRUC=<VC8645>	HPRC,HGSVC	No	1.616	Yes	NA,NA	NA	NA
chr1:90817980	20995	INS	62	0.9178	0.3125	14	NA	NA	NA	NA	NA	NA	NA	NA	NA	No	ID=1-90817890-90817910-AC,1-90817921-90817931-CA,1-90817938-90817947-AT,1-90817964-90817974-AT,1-90817978-90817993-TA,1-90817993-90818007-TA,1-90818007-90818022-AT,1-90818023-90818038-AG;MOTIFS=AG,TA,AT,AC,CA;STRUC=<VC8645>	HPRC,HGSVC,1KG-ONT	No	1.616	Yes	NA,NA	NA	NA
chr1:90817981	21006	INS	174	0.8842	0.4733	3	NA	NA	NA	NA	NA	NA	NA	NA	NA	No	ID=1-90817890-90817910-AC,1-90817921-90817931-CA,1-90817938-90817947-AT,1-90817964-90817974-AT,1-90817978-90817993-TA,1-90817993-90818007-TA,1-90818007-90818022-AT,1-90818023-90818038-AG;MOTIFS=AG,TA,AT,AC,CA;STRUC=<VC8645>,ID=1-90817980-90818006-TATATATATATAT;MOTIFS=TATATATATATAT;STRUC=<TR140177>	HPRC,HGSVC	No	1.616	Yes	NA,NA	NA	NA
chr1:90817981	21007	INS	214	0.8593	0.5231	6	NA	NA	NA	NA	NA	NA	NA	NA	NA	No	ID=1-90817890-90817910-AC,1-90817921-90817931-CA,1-90817938-90817947-AT,1-90817964-90817974-AT,1-90817978-90817993-TA,1-90817993-90818007-TA,1-90818007-90818022-AT,1-90818023-90818038-AG;MOTIFS=AG,TA,AT,AC,CA;STRUC=<VC8645>,ID=1-90817980-90818006-TATATATATATAT;MOTIFS=TATATATATATAT;STRUC=<TR140177>	HPRC,HGSVC	No	1.616	Yes	NA,NA	NA	NA
chr1:90817981	21008	INS	184	0.8067	0.6904	6	NA	NA	NA	NA	NA	NA	NA	NA	NA	No	ID=1-90817890-90817910-AC,1-90817921-90817931-CA,1-90817938-90817947-AT,1-90817964-90817974-AT,1-90817978-90817993-TA,1-90817993-90818007-TA,1-90818007-90818022-AT,1-90818023-90818038-AG;MOTIFS=AG,TA,AT,AC,CA;STRUC=<VC8645>,ID=1-90817980-90818006-TATATATATATAT;MOTIFS=TATATATATATAT;STRUC=<TR140177>	HPRC,HGSVC	No	1.616	Yes	NA,NA	NA	NA
chr1:90817981	21009	INS	156	0.8016	0.6831	17	NA	NA	NA	NA	NA	NA	NA	NA	NA	No	ID=1-90817890-90817910-AC,1-90817921-90817931-CA,1-90817938-90817947-AT,1-90817964-90817974-AT,1-90817978-90817993-TA,1-90817993-90818007-TA,1-90818007-90818022-AT,1-90818023-90818038-AG;MOTIFS=AG,TA,AT,AC,CA;STRUC=<VC8645>,ID=1-90817980-90818006-TATATATATATAT;MOTIFS=TATATATATATAT;STRUC=<TR140177>	HPRC,HGSVC	No	1.616	Yes	NA,NA	NA	NA
chr1:90817981	21010	INS	135	0.8149	0.6651	19	NA	NA	NA	NA	NA	NA	NA	NA	NA	No	ID=1-90817890-90817910-AC,1-90817921-90817931-CA,1-90817938-90817947-AT,1-90817964-90817974-AT,1-90817978-90817993-TA,1-90817993-90818007-TA,1-90818007-90818022-AT,1-90818023-90818038-AG;MOTIFS=AG,TA,AT,AC,CA;STRUC=<VC8645>,ID=1-90817980-90818006-TATATATATATAT;MOTIFS=TATATATATATAT;STRUC=<TR140177>	HPRC,HGSVC	No	1.616	Yes	NA,NA	NA	NA
chr1:90817982	21011	INS	78	0.8819	0.4043	23	NA	NA	NA	NA	NA	NA	NA	NA	NA	No	ID=1-90817890-90817910-AC,1-90817921-90817931-CA,1-90817938-90817947-AT,1-90817964-90817974-AT,1-90817978-90817993-TA,1-90817993-90818007-TA,1-90818007-90818022-AT,1-90818023-90818038-AG;MOTIFS=AG,TA,AT,AC,CA;STRUC=<VC8645>,ID=1-90817980-90818006-TATATATATATAT;MOTIFS=TATATATATATAT;STRUC=<TR140177>	HPRC,HGSVC,1KG-ONT	No	1.616	Yes	NA,NA	NA	NA
chr1:90817982	21012	INS	100	0.8547	0.5241	18	NA	NA	NA	NA	NA	NA	NA	NA	NA	No	ID=1-90817890-90817910-AC,1-90817921-90817931-CA,1-90817938-90817947-AT,1-90817964-90817974-AT,1-90817978-90817993-TA,1-90817993-90818007-TA,1-90818007-90818022-AT,1-90818023-90818038-AG;MOTIFS=AG,TA,AT,AC,CA;STRUC=<VC8645>,ID=1-90817980-90818006-TATATATATATAT;MOTIFS=TATATATATATAT;STRUC=<TR140177>	HPRC,HGSVC,1KG-ONT	No	1.616	Yes	NA,NA	NA	NA
chr1:90817982	21013	INS	106	0.8546	0.5267	3	NA	NA	NA	NA	NA	NA	NA	NA	NA	No	ID=1-90817890-90817910-AC,1-90817921-90817931-CA,1-90817938-90817947-AT,1-90817964-90817974-AT,1-90817978-90817993-TA,1-90817993-90818007-TA,1-90818007-90818022-AT,1-90818023-90818038-AG;MOTIFS=AG,TA,AT,AC,CA;STRUC=<VC8645>,ID=1-90817980-90818006-TATATATATATAT;MOTIFS=TATATATATATAT;STRUC=<TR140177>	HPRC,HGSVC,1KG-ONT	No	1.616	Yes	NA,NA	NA	NA
chr1:90817986	21014	INS	88	0.8086	0.6601	3	NA	NA	NA	NA	NA	NA	NA	NA	NA	No	ID=1-90817890-90817910-AC,1-90817921-90817931-CA,1-90817938-90817947-AT,1-90817964-90817974-AT,1-90817978-90817993-TA,1-90817993-90818007-TA,1-90818007-90818022-AT,1-90818023-90818038-AG;MOTIFS=AG,TA,AT,AC,CA;STRUC=<VC8645>,ID=1-90817980-90818006-TATATATATATAT;MOTIFS=TATATATATATAT;STRUC=<TR140177>	HPRC,HGSVC,1KG-ONT	No	1.616	Yes	NA,NA	NA	NA
chr1:90817993	21016	INS	116	0.8191	0.6514	8	NA	NA	NA	NA	NA	NA	NA	NA	NA	No	ID=1-90817890-90817910-AC,1-90817921-90817931-CA,1-90817938-90817947-AT,1-90817964-90817974-AT,1-90817978-90817993-TA,1-90817993-90818007-TA,1-90818007-90818022-AT,1-90818023-90818038-AG;MOTIFS=AG,TA,AT,AC,CA;STRUC=<VC8645>,ID=1-90817980-90818006-TATATATATATAT;MOTIFS=TATATATATATAT;STRUC=<TR140177>	HPRC,HGSVC	No	1.616	Yes	NA,NA	NA	NA
chr1:90817993	21017	INS	55	0.8141	0.6692	7	NA	NA	NA	NA	NA	NA	NA	NA	NA	No	ID=1-90817890-90817910-AC,1-90817921-90817931-CA,1-90817938-90817947-AT,1-90817964-90817974-AT,1-90817978-90817993-TA,1-90817993-90818007-TA,1-90818007-90818022-AT,1-90818023-90818038-AG;MOTIFS=AG,TA,AT,AC,CA;STRUC=<VC8645>,ID=1-90817980-90818006-TATATATATATAT;MOTIFS=TATATATATATAT;STRUC=<TR140177>	HPRC,HGSVC,1KG-ONT	No	1.616	No	NA,NA	NA	NA
chr1:90817993	21015	INS	96	0.866	0.5367	37	NA	NA	NA	NA	NA	NA	NA	NA	NA	No	ID=1-90817890-90817910-AC,1-90817921-90817931-CA,1-90817938-90817947-AT,1-90817964-90817974-AT,1-90817978-90817993-TA,1-90817993-90818007-TA,1-90818007-90818022-AT,1-90818023-90818038-AG;MOTIFS=AG,TA,AT,AC,CA;STRUC=<VC8645>,ID=1-90817980-90818006-TATATATATATAT;MOTIFS=TATATATATATAT;STRUC=<TR140177>	HPRC,HGSVC,1KG-ONT	No	1.616	Yes	NA,NA	NA	NA
chr1:90817994	21018	INS	265	0.8565	0.6002	1	NA	NA	NA	NA	NA	NA	NA	NA	NA	No	ID=1-90817890-90817910-AC,1-90817921-90817931-CA,1-90817938-90817947-AT,1-90817964-90817974-AT,1-90817978-90817993-TA,1-90817993-90818007-TA,1-90818007-90818022-AT,1-90818023-90818038-AG;MOTIFS=AG,TA,AT,AC,CA;STRUC=<VC8645>,ID=1-90817980-90818006-TATATATATATAT;MOTIFS=TATATATATATAT;STRUC=<TR140177>	HPRC,HGSVC	No	1.616	No	NA,NA	NA	NA
chr1:90817994	21019	INS	126	0.8425	0.5718	73	NA	NA	NA	NA	NA	NA	NA	NA	NA	No	ID=1-90817890-90817910-AC,1-90817921-90817931-CA,1-90817938-90817947-AT,1-90817964-90817974-AT,1-90817978-90817993-TA,1-90817993-90818007-TA,1-90818007-90818022-AT,1-90818023-90818038-AG;MOTIFS=AG,TA,AT,AC,CA;STRUC=<VC8645>,ID=1-90817980-90818006-TATATATATATAT;MOTIFS=TATATATATATAT;STRUC=<TR140177>	HPRC,HGSVC	No	1.616	Yes	NA,NA	NA	NA
chr1:90817994	21020	INS	228	0.8059	0.6899	43	NA	NA	NA	NA	NA	NA	NA	NA	NA	No	ID=1-90817890-90817910-AC,1-90817921-90817931-CA,1-90817938-90817947-AT,1-90817964-90817974-AT,1-90817978-90817993-TA,1-90817993-90818007-TA,1-90818007-90818022-AT,1-90818023-90818038-AG;MOTIFS=AG,TA,AT,AC,CA;STRUC=<VC8645>,ID=1-90817980-90818006-TATATATATATAT;MOTIFS=TATATATATATAT;STRUC=<TR140177>	HPRC,HGSVC	No	1.616	Yes	NA,NA	NA	NA
chr1:90817994	21021	INS	200	0.821	0.6614	2	NA	NA	NA	NA	NA	NA	NA	NA	NA	No	ID=1-90817890-90817910-AC,1-90817921-90817931-CA,1-90817938-90817947-AT,1-90817964-90817974-AT,1-90817978-90817993-TA,1-90817993-90818007-TA,1-90818007-90818022-AT,1-90818023-90818038-AG;MOTIFS=AG,TA,AT,AC,CA;STRUC=<VC8645>,ID=1-90817980-90818006-TATATATATATAT;MOTIFS=TATATATATATAT;STRUC=<TR140177>	HPRC,HGSVC	No	1.616	Yes	NA,NA	NA	NA
chr1:90817995	21022	INS	97	0.8458	0.5817	10	NA	NA	NA	NA	NA	NA	NA	NA	NA	No	ID=1-90817890-90817910-AC,1-90817921-90817931-CA,1-90817938-90817947-AT,1-90817964-90817974-AT,1-90817978-90817993-TA,1-90817993-90818007-TA,1-90818007-90818022-AT,1-90818023-90818038-AG;MOTIFS=AG,TA,AT,AC,CA;STRUC=<VC8645>,ID=1-90817980-90818006-TATATATATATAT;MOTIFS=TATATATATATAT;STRUC=<TR140177>	HPRC,HGSVC,1KG-ONT	No	1.616	Yes	NA,NA	NA	NA
chr1:90817995	21023	INS	106	0.903	0.3547	23	NA	NA	NA	NA	NA	NA	NA	NA	NA	No	ID=1-90817890-90817910-AC,1-90817921-90817931-CA,1-90817938-90817947-AT,1-90817964-90817974-AT,1-90817978-90817993-TA,1-90817993-90818007-TA,1-90818007-90818022-AT,1-90818023-90818038-AG;MOTIFS=AG,TA,AT,AC,CA;STRUC=<VC8645>,ID=1-90817980-90818006-TATATATATATAT;MOTIFS=TATATATATATAT;STRUC=<TR140177>	HPRC,HGSVC,1KG-ONT	No	1.616	Yes	NA,NA	NA	NA
chr1:90818006	21024	INS	74	0.9097	0.3355	9	NA	NA	NA	NA	NA	NA	NA	NA	NA	No	ID=1-90817890-90817910-AC,1-90817921-90817931-CA,1-90817938-90817947-AT,1-90817964-90817974-AT,1-90817978-90817993-TA,1-90817993-90818007-TA,1-90818007-90818022-AT,1-90818023-90818038-AG;MOTIFS=AG,TA,AT,AC,CA;STRUC=<VC8645>,ID=1-90817980-90818006-TATATATATATAT;MOTIFS=TATATATATATAT;STRUC=<TR140177>	HPRC,HGSVC,1KG-ONT	No	1.616	Yes	NA,NA	NA	NA
chr1:90818007	21025	INS	160	0.8098	0.6715	7	NA	NA	NA	NA	NA	NA	NA	NA	NA	No	ID=1-90817890-90817910-AC,1-90817921-90817931-CA,1-90817938-90817947-AT,1-90817964-90817974-AT,1-90817978-90817993-TA,1-90817993-90818007-TA,1-90818007-90818022-AT,1-90818023-90818038-AG;MOTIFS=AG,TA,AT,AC,CA;STRUC=<VC8645>	HPRC,HGSVC	No	1.616	Yes	NA,NA	NA	NA
chr1:90818016	21026	INS	58	0.8813	0.4094	17	NA	NA	NA	NA	NA	NA	NA	NA	NA	No	ID=1-90817890-90817910-AC,1-90817921-90817931-CA,1-90817938-90817947-AT,1-90817964-90817974-AT,1-90817978-90817993-TA,1-90817993-90818007-TA,1-90818007-90818022-AT,1-90818023-90818038-AG;MOTIFS=AG,TA,AT,AC,CA;STRUC=<VC8645>	HPRC,HGSVC,1KG-ONT	No	1.616	Yes	NA,NA	NA	NA
chr1:90826107	21029	INS	62	0.8757	0.4546	11	NA	NA	NA	NA	NA	NA	NA	NA	NA	No	NA	HPRC,HGSVC,1KG-ONT	Yes	3.322	Yes	NA,NA	NA	NA
chr1:90826107	21030	INS	68	0.8824	0.4186	1	NA	NA	NA	NA	NA	NA	NA	NA	NA	No	NA	HPRC,HGSVC,1KG-ONT	Yes	3.322	No	NA,NA	NA	NA
chr1:90826107	21028	INS	68	0.9189	0.2976	48	NA	NA	NA	NA	NA	NA	NA	NA	NA	No	NA	HPRC,HGSVC,1KG-ONT	Yes	3.322	Yes	NA,NA	NA	NA
chr1:90826107	21027	INS	74	0.8445	0.578	1	NA	NA	NA	NA	NA	NA	NA	NA	NA	No	NA	HPRC,HGSVC,1KG-ONT	Yes	3.322	No	NA,NA	NA	NA
chr1:90826243	21032	INS	50	0.9029	0.3599	15	NA	NA	NA	NA	NA	NA	NA	NA	NA	No	NA	HPRC,HGSVC,1KG-ONT	No	3.322	Yes	NA,NA	NA	NA
chr1:90826271	21033	DEL	74	0.8337	0.5875	19	NA	NA	NA	NA	NA	NA	NA	NA	NA	No	NA	NA	No	2.776	Yes	NA,NA	NA	NA
chr1:90838466	21034	INS	75	0.8576	0.5153	2	NA	NA	NA	NA	NA	NA	NA	NA	NA	No	ID=1-90838451-90838467-A,1-90838466-90838491-AT,1-90838496-90838513-AT,1-90838518-90838531-AT,1-90838536-90838552-AT,1-90838576-90838585-A;MOTIFS=AT,A;STRUC=<VC8649>	NA	No	0.142	Yes	NA,NA	NA	NA
chr1:90838466	21035	INS	82	0.8592	0.5345	3	NA	NA	NA	NA	NA	NA	NA	NA	NA	No	ID=1-90838451-90838467-A,1-90838466-90838491-AT,1-90838496-90838513-AT,1-90838518-90838531-AT,1-90838536-90838552-AT,1-90838576-90838585-A;MOTIFS=AT,A;STRUC=<VC8649>	NA	No	0.142	Yes	NA,NA	NA	NA
chr1:90838467	21036	INS	61	0.8096	0.6783	1	NA	NA	NA	NA	NA	NA	NA	NA	NA	No	ID=1-90838451-90838467-A,1-90838466-90838491-AT,1-90838496-90838513-AT,1-90838518-90838531-AT,1-90838536-90838552-AT,1-90838576-90838585-A;MOTIFS=AT,A;STRUC=<VC8649>	NA	No	0.142	No	NA,NA	NA	NA
chr1:90891782	21039	INS	50	0.9178	0.3099	1008	NA	NA	NA	NA	NA	NA	NA	NA	NA	No	NA	NA	Yes	0.692	Yes	NA,NA	NA	NA
chr1:90891782	21038	INS	301	0.8589	0.4991	1	NA	NA	NA	NA	NA	NA	NA	NA	NA	No	NA	NA	Yes	0.692	No	NA,NA	NA	NA
chr1:90891782	21037	INS	146	0.8086	0.6857	1	NA	NA	NA	NA	NA	NA	NA	NA	NA	No	NA	HGSVC	Yes	0.692	No	NA,NA	NA	NA
chr1:90891994	21040	INS	78	0.8166	0.6975	14	NA	NA	NA	NA	NA	NA	NA	NA	NA	No	NA	1KG-ONT	Yes	0.056	Yes	NA,NA	NA	NA
chr1:90892039	21041	DEL	76	0.8556	0.543	5	NA	NA	NA	NA	NA	NA	NA	NA	NA	No	NA	NA	Yes	0.194	No	NA,NA	NA	NA
chr1:90896066	21042	INS	6720	0.9012	0.3849	1	NA	NA	NA	NA	NA	NA	NA	NA	NA	No	NA	NA	Yes	3.188	Yes	NA,NA	NA	NA
chr1:90914266	21043	INS	65	0.8677	0.5828	1	NA	NA	NA	NA	NA	NA	NA	NA	NA	No	NA	NA	No	0.692	No	NA,NA	NA	NA
chr1:90927095	21044	DEL	113	0.8309	0.6293	1	ZNF644(1.0,0.224)	ZNF644(1.0,0.224)	NA	NA	NA	NA	NA	NA	NA	No	NA	NA	No	3.66	No	NA,NA	NA	NA
chr1:90950277	21047	INS	130	0.9053	0.4041	8	ZNF644(1.0,0.224)	ZNF644(1.0,0.224)	NA	NA	NA	NA	NA	NA	NA	No	ID=1-90950181-90950190-GCA,1-90950276-90950296-AAGGG,1-90950292-90950308-AGGGG,1-90950324-90950357-AAAAG,1-90950376-90950387-TTG;MOTIFS=AAAAG,AGGGG,TTG,AAGGG,GCA;STRUC=<VC8656>	HPRC,HGSVC,1KG-ONT	No	0.354	Yes	NA,NA	NA	NA
chr1:90950277	21051	INS	166	0.8248	0.6413	22	ZNF644(1.0,0.224)	ZNF644(1.0,0.224)	NA	NA	NA	NA	NA	NA	NA	No	ID=1-90950181-90950190-GCA,1-90950276-90950296-AAGGG,1-90950292-90950308-AGGGG,1-90950324-90950357-AAAAG,1-90950376-90950387-TTG;MOTIFS=AAAAG,AGGGG,TTG,AAGGG,GCA;STRUC=<VC8656>	HPRC,HGSVC,1KG-ONT	No	0.354	Yes	NA,NA	NA	NA
chr1:90950277	21050	INS	210	0.866	0.4883	22	ZNF644(1.0,0.224)	ZNF644(1.0,0.224)	NA	NA	NA	NA	NA	NA	NA	No	ID=1-90950181-90950190-GCA,1-90950276-90950296-AAGGG,1-90950292-90950308-AGGGG,1-90950324-90950357-AAAAG,1-90950376-90950387-TTG;MOTIFS=AAAAG,AGGGG,TTG,AAGGG,GCA;STRUC=<VC8656>	HPRC,HGSVC,1KG-ONT	No	0.354	Yes	NA,NA	NA	NA
chr1:90950277	21048	INS	150	0.8647	0.5095	27	ZNF644(1.0,0.224)	ZNF644(1.0,0.224)	NA	NA	NA	NA	NA	NA	NA	No	ID=1-90950181-90950190-GCA,1-90950276-90950296-AAGGG,1-90950292-90950308-AGGGG,1-90950324-90950357-AAAAG,1-90950376-90950387-TTG;MOTIFS=AAAAG,AGGGG,TTG,AAGGG,GCA;STRUC=<VC8656>	HPRC,HGSVC,1KG-ONT	No	0.354	Yes	NA,NA	NA	NA
chr1:90950277	21045	INS	233	0.9065	0.4151	13	ZNF644(1.0,0.224)	ZNF644(1.0,0.224)	NA	NA	NA	NA	NA	NA	NA	No	ID=1-90950181-90950190-GCA,1-90950276-90950296-AAGGG,1-90950292-90950308-AGGGG,1-90950324-90950357-AAAAG,1-90950376-90950387-TTG;MOTIFS=AAAAG,AGGGG,TTG,AAGGG,GCA;STRUC=<VC8656>	HPRC,HGSVC,1KG-ONT	No	0.354	Yes	NA,NA	NA	NA
chr1:90950277	21049	INS	190	0.8611	0.5062	29	ZNF644(1.0,0.224)	ZNF644(1.0,0.224)	NA	NA	NA	NA	NA	NA	NA	No	ID=1-90950181-90950190-GCA,1-90950276-90950296-AAGGG,1-90950292-90950308-AGGGG,1-90950324-90950357-AAAAG,1-90950376-90950387-TTG;MOTIFS=AAAAG,AGGGG,TTG,AAGGG,GCA;STRUC=<VC8656>	HPRC,HGSVC,1KG-ONT	No	0.354	Yes	NA,NA	NA	NA
chr1:90950277	21046	INS	175	0.7976	0.6828	28	ZNF644(1.0,0.224)	ZNF644(1.0,0.224)	NA	NA	NA	NA	NA	NA	NA	No	ID=1-90950181-90950190-GCA,1-90950276-90950296-AAGGG,1-90950292-90950308-AGGGG,1-90950324-90950357-AAAAG,1-90950376-90950387-TTG;MOTIFS=AAAAG,AGGGG,TTG,AAGGG,GCA;STRUC=<VC8656>	HPRC,HGSVC,1KG-ONT	No	0.354	Yes	NA,NA	NA	NA
chr1:90950281	21053	INS	252	0.9044	0.6242	4	ZNF644(1.0,0.224)	ZNF644(1.0,0.224)	NA	NA	NA	NA	NA	NA	NA	No	ID=1-90950181-90950190-GCA,1-90950276-90950296-AAGGG,1-90950292-90950308-AGGGG,1-90950324-90950357-AAAAG,1-90950376-90950387-TTG;MOTIFS=AAAAG,AGGGG,TTG,AAGGG,GCA;STRUC=<VC8656>	HPRC,HGSVC	No	0.354	No	NA,NA	NA	NA
chr1:90950282	21054	INS	97	0.8197	0.6661	9	ZNF644(1.0,0.224)	ZNF644(1.0,0.224)	NA	NA	NA	NA	NA	NA	NA	No	ID=1-90950181-90950190-GCA,1-90950276-90950296-AAGGG,1-90950292-90950308-AGGGG,1-90950324-90950357-AAAAG,1-90950376-90950387-TTG;MOTIFS=AAAAG,AGGGG,TTG,AAGGG,GCA;STRUC=<VC8656>	HPRC,HGSVC,1KG-ONT	No	0.354	Yes	NA,NA	NA	NA
chr1:90950287	21055	INS	136	0.8508	0.5309	12	ZNF644(1.0,0.224)	ZNF644(1.0,0.224)	NA	NA	NA	NA	NA	NA	NA	No	ID=1-90950181-90950190-GCA,1-90950276-90950296-AAGGG,1-90950292-90950308-AGGGG,1-90950324-90950357-AAAAG,1-90950376-90950387-TTG;MOTIFS=AAAAG,AGGGG,TTG,AAGGG,GCA;STRUC=<VC8656>	HPRC,HGSVC,1KG-ONT	No	0.354	Yes	NA,NA	NA	NA
chr1:90950287	21056	INS	162	0.8534	0.5419	9	ZNF644(1.0,0.224)	ZNF644(1.0,0.224)	NA	NA	NA	NA	NA	NA	NA	No	ID=1-90950181-90950190-GCA,1-90950276-90950296-AAGGG,1-90950292-90950308-AGGGG,1-90950324-90950357-AAAAG,1-90950376-90950387-TTG;MOTIFS=AAAAG,AGGGG,TTG,AAGGG,GCA;STRUC=<VC8656>	HPRC,HGSVC,1KG-ONT	No	0.354	No	NA,NA	NA	NA
chr1:90950287	21057	INS	87	0.8209	0.6653	4	ZNF644(1.0,0.224)	ZNF644(1.0,0.224)	NA	NA	NA	NA	NA	NA	NA	No	ID=1-90950181-90950190-GCA,1-90950276-90950296-AAGGG,1-90950292-90950308-AGGGG,1-90950324-90950357-AAAAG,1-90950376-90950387-TTG;MOTIFS=AAAAG,AGGGG,TTG,AAGGG,GCA;STRUC=<VC8656>	HPRC,HGSVC,1KG-ONT	No	0.354	No	NA,NA	NA	NA
chr1:90950288	21058	INS	65	0.8873	0.4162	9	ZNF644(1.0,0.224)	ZNF644(1.0,0.224)	NA	NA	NA	NA	NA	NA	NA	No	ID=1-90950181-90950190-GCA,1-90950276-90950296-AAGGG,1-90950292-90950308-AGGGG,1-90950324-90950357-AAAAG,1-90950376-90950387-TTG;MOTIFS=AAAAG,AGGGG,TTG,AAGGG,GCA;STRUC=<VC8656>	HPRC,HGSVC	No	0.354	No	NA,NA	NA	NA
chr1:90950292	21059	INS	94	0.8099	0.6764	3	ZNF644(1.0,0.224)	ZNF644(1.0,0.224)	NA	NA	NA	NA	NA	NA	NA	No	ID=1-90950181-90950190-GCA,1-90950276-90950296-AAGGG,1-90950292-90950308-AGGGG,1-90950324-90950357-AAAAG,1-90950376-90950387-TTG;MOTIFS=AAAAG,AGGGG,TTG,AAGGG,GCA;STRUC=<VC8656>	HPRC,HGSVC,1KG-ONT	No	0.354	No	NA,NA	NA	NA
chr1:90950292	21072	INS	206	0.8152	0.6567	7	ZNF644(1.0,0.224)	ZNF644(1.0,0.224)	NA	NA	NA	NA	NA	NA	NA	No	ID=1-90950181-90950190-GCA,1-90950276-90950296-AAGGG,1-90950292-90950308-AGGGG,1-90950324-90950357-AAAAG,1-90950376-90950387-TTG;MOTIFS=AAAAG,AGGGG,TTG,AAGGG,GCA;STRUC=<VC8656>	HPRC,HGSVC,1KG-ONT	No	0.354	Yes	NA,NA	NA	NA
chr1:90950292	21071	INS	75	0.986	0.0577	38	ZNF644(1.0,0.224)	ZNF644(1.0,0.224)	NA	NA	NA	NA	NA	NA	NA	No	ID=1-90950181-90950190-GCA,1-90950276-90950296-AAGGG,1-90950292-90950308-AGGGG,1-90950324-90950357-AAAAG,1-90950376-90950387-TTG;MOTIFS=AAAAG,AGGGG,TTG,AAGGG,GCA;STRUC=<VC8656>	HPRC,HGSVC,1KG-ONT	No	0.354	Yes	NA,NA	NA	NA
chr1:90950292	21070	INS	119	0.8164	0.6294	19	ZNF644(1.0,0.224)	ZNF644(1.0,0.224)	NA	NA	NA	NA	NA	NA	NA	No	ID=1-90950181-90950190-GCA,1-90950276-90950296-AAGGG,1-90950292-90950308-AGGGG,1-90950324-90950357-AAAAG,1-90950376-90950387-TTG;MOTIFS=AAAAG,AGGGG,TTG,AAGGG,GCA;STRUC=<VC8656>	HPRC,HGSVC,1KG-ONT	No	0.354	Yes	NA,NA	NA	NA
chr1:90950292	21069	INS	85	0.9527	0.1789	97	ZNF644(1.0,0.224)	ZNF644(1.0,0.224)	NA	NA	NA	NA	NA	NA	NA	No	ID=1-90950181-90950190-GCA,1-90950276-90950296-AAGGG,1-90950292-90950308-AGGGG,1-90950324-90950357-AAAAG,1-90950376-90950387-TTG;MOTIFS=AAAAG,AGGGG,TTG,AAGGG,GCA;STRUC=<VC8656>	HPRC,HGSVC,1KG-ONT	No	0.354	Yes	NA,NA	NA	NA
chr1:90950292	21068	INS	70	0.8927	0.3921	60	ZNF644(1.0,0.224)	ZNF644(1.0,0.224)	NA	NA	NA	NA	NA	NA	NA	No	ID=1-90950181-90950190-GCA,1-90950276-90950296-AAGGG,1-90950292-90950308-AGGGG,1-90950324-90950357-AAAAG,1-90950376-90950387-TTG;MOTIFS=AAAAG,AGGGG,TTG,AAGGG,GCA;STRUC=<VC8656>	HPRC,HGSVC,1KG-ONT	No	0.354	Yes	NA,NA	NA	NA
chr1:90950292	21067	INS	65	0.916	0.3212	60	ZNF644(1.0,0.224)	ZNF644(1.0,0.224)	NA	NA	NA	NA	NA	NA	NA	No	ID=1-90950181-90950190-GCA,1-90950276-90950296-AAGGG,1-90950292-90950308-AGGGG,1-90950324-90950357-AAAAG,1-90950376-90950387-TTG;MOTIFS=AAAAG,AGGGG,TTG,AAGGG,GCA;STRUC=<VC8656>	HPRC,HGSVC	No	0.354	Yes	NA,NA	NA	NA
chr1:90950292	21065	INS	80	0.8226	0.6591	34	ZNF644(1.0,0.224)	ZNF644(1.0,0.224)	NA	NA	NA	NA	NA	NA	NA	No	ID=1-90950181-90950190-GCA,1-90950276-90950296-AAGGG,1-90950292-90950308-AGGGG,1-90950324-90950357-AAAAG,1-90950376-90950387-TTG;MOTIFS=AAAAG,AGGGG,TTG,AAGGG,GCA;STRUC=<VC8656>	HPRC,HGSVC,1KG-ONT	No	0.354	Yes	NA,NA	NA	NA
chr1:90950292	21064	INS	128	0.8539	0.5517	1	ZNF644(1.0,0.224)	ZNF644(1.0,0.224)	NA	NA	NA	NA	NA	NA	NA	No	ID=1-90950181-90950190-GCA,1-90950276-90950296-AAGGG,1-90950292-90950308-AGGGG,1-90950324-90950357-AAAAG,1-90950376-90950387-TTG;MOTIFS=AAAAG,AGGGG,TTG,AAGGG,GCA;STRUC=<VC8656>	HPRC,HGSVC,1KG-ONT	No	0.354	No	NA,NA	NA	NA
chr1:90950292	21063	INS	100	0.8334	0.6085	244	ZNF644(1.0,0.224)	ZNF644(1.0,0.224)	NA	NA	NA	NA	NA	NA	NA	No	ID=1-90950181-90950190-GCA,1-90950276-90950296-AAGGG,1-90950292-90950308-AGGGG,1-90950324-90950357-AAAAG,1-90950376-90950387-TTG;MOTIFS=AAAAG,AGGGG,TTG,AAGGG,GCA;STRUC=<VC8656>	HPRC,HGSVC,1KG-ONT	No	0.354	Yes	NA,NA	NA	NA
chr1:90950292	21062	INS	90	0.824	0.6479	183	ZNF644(1.0,0.224)	ZNF644(1.0,0.224)	NA	NA	NA	NA	NA	NA	NA	No	ID=1-90950181-90950190-GCA,1-90950276-90950296-AAGGG,1-90950292-90950308-AGGGG,1-90950324-90950357-AAAAG,1-90950376-90950387-TTG;MOTIFS=AAAAG,AGGGG,TTG,AAGGG,GCA;STRUC=<VC8656>	HPRC,HGSVC,1KG-ONT	No	0.354	Yes	NA,NA	NA	NA
chr1:90950292	21061	INS	110	0.8125	0.6828	59	ZNF644(1.0,0.224)	ZNF644(1.0,0.224)	NA	NA	NA	NA	NA	NA	NA	No	ID=1-90950181-90950190-GCA,1-90950276-90950296-AAGGG,1-90950292-90950308-AGGGG,1-90950324-90950357-AAAAG,1-90950376-90950387-TTG;MOTIFS=AAAAG,AGGGG,TTG,AAGGG,GCA;STRUC=<VC8656>	HPRC,HGSVC,1KG-ONT	No	0.354	Yes	NA,NA	NA	NA
chr1:90950292	21066	INS	140	0.8374	0.6341	7	ZNF644(1.0,0.224)	ZNF644(1.0,0.224)	NA	NA	NA	NA	NA	NA	NA	No	ID=1-90950181-90950190-GCA,1-90950276-90950296-AAGGG,1-90950292-90950308-AGGGG,1-90950324-90950357-AAAAG,1-90950376-90950387-TTG;MOTIFS=AAAAG,AGGGG,TTG,AAGGG,GCA;STRUC=<VC8656>	HPRC,HGSVC,1KG-ONT	No	0.354	No	NA,NA	NA	NA
chr1:90950292	21060	INS	106	0.8493	0.5769	11	ZNF644(1.0,0.224)	ZNF644(1.0,0.224)	NA	NA	NA	NA	NA	NA	NA	No	ID=1-90950181-90950190-GCA,1-90950276-90950296-AAGGG,1-90950292-90950308-AGGGG,1-90950324-90950357-AAAAG,1-90950376-90950387-TTG;MOTIFS=AAAAG,AGGGG,TTG,AAGGG,GCA;STRUC=<VC8656>	HPRC,HGSVC,1KG-ONT	No	0.354	No	NA,NA	NA	NA
chr1:90950293	21073	INS	107	0.9067	0.3872	10	ZNF644(1.0,0.224)	ZNF644(1.0,0.224)	NA	NA	NA	NA	NA	NA	NA	No	ID=1-90950181-90950190-GCA,1-90950276-90950296-AAGGG,1-90950292-90950308-AGGGG,1-90950324-90950357-AAAAG,1-90950376-90950387-TTG;MOTIFS=AAAAG,AGGGG,TTG,AAGGG,GCA;STRUC=<VC8656>	HPRC,HGSVC,1KG-ONT	No	0.354	Yes	NA,NA	NA	NA
chr1:90950293	21074	INS	307	0.8634	0.5137	2	ZNF644(1.0,0.224)	ZNF644(1.0,0.224)	NA	NA	NA	NA	NA	NA	NA	No	ID=1-90950181-90950190-GCA,1-90950276-90950296-AAGGG,1-90950292-90950308-AGGGG,1-90950324-90950357-AAAAG,1-90950376-90950387-TTG;MOTIFS=AAAAG,AGGGG,TTG,AAGGG,GCA;STRUC=<VC8656>	HPRC,HGSVC	No	0.354	No	NA,NA	NA	NA
chr1:90950293	21075	INS	96	0.7965	0.678	44	ZNF644(1.0,0.224)	ZNF644(1.0,0.224)	NA	NA	NA	NA	NA	NA	NA	No	ID=1-90950181-90950190-GCA,1-90950276-90950296-AAGGG,1-90950292-90950308-AGGGG,1-90950324-90950357-AAAAG,1-90950376-90950387-TTG;MOTIFS=AAAAG,AGGGG,TTG,AAGGG,GCA;STRUC=<VC8656>	HPRC,HGSVC,1KG-ONT	No	0.354	Yes	NA,NA	NA	NA
chr1:90950293	21076	INS	109	0.8071	0.6956	13	ZNF644(1.0,0.224)	ZNF644(1.0,0.224)	NA	NA	NA	NA	NA	NA	NA	No	ID=1-90950181-90950190-GCA,1-90950276-90950296-AAGGG,1-90950292-90950308-AGGGG,1-90950324-90950357-AAAAG,1-90950376-90950387-TTG;MOTIFS=AAAAG,AGGGG,TTG,AAGGG,GCA;STRUC=<VC8656>	HPRC,HGSVC,1KG-ONT	No	0.354	Yes	NA,NA	NA	NA
chr1:90950296	21077	INS	82	0.8154	0.6803	15	ZNF644(1.0,0.224)	ZNF644(1.0,0.224)	NA	NA	NA	NA	NA	NA	NA	No	ID=1-90950181-90950190-GCA,1-90950276-90950296-AAGGG,1-90950292-90950308-AGGGG,1-90950324-90950357-AAAAG,1-90950376-90950387-TTG;MOTIFS=AAAAG,AGGGG,TTG,AAGGG,GCA;STRUC=<VC8656>	HPRC,HGSVC,1KG-ONT	No	0.354	Yes	NA,NA	NA	NA
chr1:90950298	21079	INS	132	0.8717	0.4633	1	ZNF644(1.0,0.224)	ZNF644(1.0,0.224)	NA	NA	NA	NA	NA	NA	NA	No	ID=1-90950181-90950190-GCA,1-90950276-90950296-AAGGG,1-90950292-90950308-AGGGG,1-90950324-90950357-AAAAG,1-90950376-90950387-TTG;MOTIFS=AAAAG,AGGGG,TTG,AAGGG,GCA;STRUC=<VC8656>	HPRC,HGSVC,1KG-ONT	No	0.354	No	NA,NA	NA	NA
chr1:90950298	21078	INS	73	0.8333	0.618	50	ZNF644(1.0,0.224)	ZNF644(1.0,0.224)	NA	NA	NA	NA	NA	NA	NA	No	ID=1-90950181-90950190-GCA,1-90950276-90950296-AAGGG,1-90950292-90950308-AGGGG,1-90950324-90950357-AAAAG,1-90950376-90950387-TTG;MOTIFS=AAAAG,AGGGG,TTG,AAGGG,GCA;STRUC=<VC8656>	HPRC,HGSVC,1KG-ONT	No	0.354	Yes	NA,NA	NA	NA
chr1:90950303	21080	INS	108	0.9107	0.3367	62	ZNF644(1.0,0.224)	ZNF644(1.0,0.224)	NA	NA	NA	NA	NA	NA	NA	No	ID=1-90950181-90950190-GCA,1-90950276-90950296-AAGGG,1-90950292-90950308-AGGGG,1-90950324-90950357-AAAAG,1-90950376-90950387-TTG;MOTIFS=AAAAG,AGGGG,TTG,AAGGG,GCA;STRUC=<VC8656>	HPRC,HGSVC,1KG-ONT	No	2.17	Yes	NA,NA	NA	NA
chr1:90950303	21081	INS	81	0.843	0.6046	15	ZNF644(1.0,0.224)	ZNF644(1.0,0.224)	NA	NA	NA	NA	NA	NA	NA	No	ID=1-90950181-90950190-GCA,1-90950276-90950296-AAGGG,1-90950292-90950308-AGGGG,1-90950324-90950357-AAAAG,1-90950376-90950387-TTG;MOTIFS=AAAAG,AGGGG,TTG,AAGGG,GCA;STRUC=<VC8656>	HPRC,HGSVC,1KG-ONT	No	2.17	Yes	NA,NA	NA	NA
chr1:90950304	21082	INS	186	0.8109	0.686	5	ZNF644(1.0,0.224)	ZNF644(1.0,0.224)	NA	NA	NA	NA	NA	NA	NA	No	ID=1-90950181-90950190-GCA,1-90950276-90950296-AAGGG,1-90950292-90950308-AGGGG,1-90950324-90950357-AAAAG,1-90950376-90950387-TTG;MOTIFS=AAAAG,AGGGG,TTG,AAGGG,GCA;STRUC=<VC8656>	HPRC,HGSVC,1KG-ONT	No	2.17	No	NA,NA	NA	NA
chr1:90950304	21083	INS	83	0.8343	0.623	28	ZNF644(1.0,0.224)	ZNF644(1.0,0.224)	NA	NA	NA	NA	NA	NA	NA	No	ID=1-90950181-90950190-GCA,1-90950276-90950296-AAGGG,1-90950292-90950308-AGGGG,1-90950324-90950357-AAAAG,1-90950376-90950387-TTG;MOTIFS=AAAAG,AGGGG,TTG,AAGGG,GCA;STRUC=<VC8656>	HPRC,HGSVC,1KG-ONT	No	2.17	Yes	NA,NA	NA	NA
chr1:90950304	21084	INS	196	0.8542	0.5404	2	ZNF644(1.0,0.224)	ZNF644(1.0,0.224)	NA	NA	NA	NA	NA	NA	NA	No	ID=1-90950181-90950190-GCA,1-90950276-90950296-AAGGG,1-90950292-90950308-AGGGG,1-90950324-90950357-AAAAG,1-90950376-90950387-TTG;MOTIFS=AAAAG,AGGGG,TTG,AAGGG,GCA;STRUC=<VC8656>	HPRC,HGSVC,1KG-ONT	No	2.17	Yes	NA,NA	NA	NA
chr1:90950306	21085	INS	156	0.842	0.5711	37	ZNF644(1.0,0.224)	ZNF644(1.0,0.224)	NA	NA	NA	NA	NA	NA	NA	No	ID=1-90950181-90950190-GCA,1-90950276-90950296-AAGGG,1-90950292-90950308-AGGGG,1-90950324-90950357-AAAAG,1-90950376-90950387-TTG;MOTIFS=AAAAG,AGGGG,TTG,AAGGG,GCA;STRUC=<VC8656>	HPRC,HGSVC,1KG-ONT	No	2.17	Yes	NA,NA	NA	NA
chr1:90950306	21088	INS	228	0.8112	0.6487	7	ZNF644(1.0,0.224)	ZNF644(1.0,0.224)	NA	NA	NA	NA	NA	NA	NA	No	ID=1-90950181-90950190-GCA,1-90950276-90950296-AAGGG,1-90950292-90950308-AGGGG,1-90950324-90950357-AAAAG,1-90950376-90950387-TTG;MOTIFS=AAAAG,AGGGG,TTG,AAGGG,GCA;STRUC=<VC8656>	HPRC,HGSVC,1KG-ONT	No	2.17	Yes	NA,NA	NA	NA
chr1:90950306	21086	INS	168	0.8188	0.6304	17	ZNF644(1.0,0.224)	ZNF644(1.0,0.224)	NA	NA	NA	NA	NA	NA	NA	No	ID=1-90950181-90950190-GCA,1-90950276-90950296-AAGGG,1-90950292-90950308-AGGGG,1-90950324-90950357-AAAAG,1-90950376-90950387-TTG;MOTIFS=AAAAG,AGGGG,TTG,AAGGG,GCA;STRUC=<VC8656>	HPRC,HGSVC,1KG-ONT	No	2.17	Yes	NA,NA	NA	NA
chr1:90950306	21087	INS	178	0.8241	0.6595	8	ZNF644(1.0,0.224)	ZNF644(1.0,0.224)	NA	NA	NA	NA	NA	NA	NA	No	ID=1-90950181-90950190-GCA,1-90950276-90950296-AAGGG,1-90950292-90950308-AGGGG,1-90950324-90950357-AAAAG,1-90950376-90950387-TTG;MOTIFS=AAAAG,AGGGG,TTG,AAGGG,GCA;STRUC=<VC8656>	HPRC,HGSVC,1KG-ONT	No	2.17	Yes	NA,NA	NA	NA
chr1:90950307	21089	INS	90	0.8273	0.6107	3	ZNF644(1.0,0.224)	ZNF644(1.0,0.224)	NA	NA	NA	NA	NA	NA	NA	No	ID=1-90950181-90950190-GCA,1-90950276-90950296-AAGGG,1-90950292-90950308-AGGGG,1-90950324-90950357-AAAAG,1-90950376-90950387-TTG;MOTIFS=AAAAG,AGGGG,TTG,AAGGG,GCA;STRUC=<VC8656>	HPRC,HGSVC,1KG-ONT	No	2.17	Yes	NA,NA	NA	NA
chr1:90950307	21104	INS	122	0.8595	0.5231	42	ZNF644(1.0,0.224)	ZNF644(1.0,0.224)	NA	NA	NA	NA	NA	NA	NA	No	ID=1-90950181-90950190-GCA,1-90950276-90950296-AAGGG,1-90950292-90950308-AGGGG,1-90950324-90950357-AAAAG,1-90950376-90950387-TTG;MOTIFS=AAAAG,AGGGG,TTG,AAGGG,GCA;STRUC=<VC8656>	HPRC,HGSVC,1KG-ONT	No	2.17	Yes	NA,NA	NA	NA
chr1:90950307	21103	INS	130	0.8203	0.641	10	ZNF644(1.0,0.224)	ZNF644(1.0,0.224)	NA	NA	NA	NA	NA	NA	NA	No	ID=1-90950181-90950190-GCA,1-90950276-90950296-AAGGG,1-90950292-90950308-AGGGG,1-90950324-90950357-AAAAG,1-90950376-90950387-TTG;MOTIFS=AAAAG,AGGGG,TTG,AAGGG,GCA;STRUC=<VC8656>	HPRC,HGSVC,1KG-ONT	No	2.17	Yes	NA,NA	NA	NA
chr1:90950307	21102	INS	330	0.9113	0.3234	1	ZNF644(1.0,0.224)	ZNF644(1.0,0.224)	NA	NA	NA	NA	NA	NA	NA	No	ID=1-90950181-90950190-GCA,1-90950276-90950296-AAGGG,1-90950292-90950308-AGGGG,1-90950324-90950357-AAAAG,1-90950376-90950387-TTG;MOTIFS=AAAAG,AGGGG,TTG,AAGGG,GCA;STRUC=<VC8656>	HPRC,HGSVC	No	2.17	No	NA,NA	NA	NA
chr1:90950307	21101	INS	275	0.8636	0.508	8	ZNF644(1.0,0.224)	ZNF644(1.0,0.224)	NA	NA	NA	NA	NA	NA	NA	No	ID=1-90950181-90950190-GCA,1-90950276-90950296-AAGGG,1-90950292-90950308-AGGGG,1-90950324-90950357-AAAAG,1-90950376-90950387-TTG;MOTIFS=AAAAG,AGGGG,TTG,AAGGG,GCA;STRUC=<VC8656>	HPRC,HGSVC	No	2.17	Yes	NA,NA	NA	NA
chr1:90950307	21100	INS	255	0.8287	0.6199	3	ZNF644(1.0,0.224)	ZNF644(1.0,0.224)	NA	NA	NA	NA	NA	NA	NA	No	ID=1-90950181-90950190-GCA,1-90950276-90950296-AAGGG,1-90950292-90950308-AGGGG,1-90950324-90950357-AAAAG,1-90950376-90950387-TTG;MOTIFS=AAAAG,AGGGG,TTG,AAGGG,GCA;STRUC=<VC8656>	HPRC,HGSVC	No	2.17	No	NA,NA	NA	NA
chr1:90950307	21099	INS	205	0.8553	0.5506	5	ZNF644(1.0,0.224)	ZNF644(1.0,0.224)	NA	NA	NA	NA	NA	NA	NA	No	ID=1-90950181-90950190-GCA,1-90950276-90950296-AAGGG,1-90950292-90950308-AGGGG,1-90950324-90950357-AAAAG,1-90950376-90950387-TTG;MOTIFS=AAAAG,AGGGG,TTG,AAGGG,GCA;STRUC=<VC8656>	HPRC,HGSVC,1KG-ONT	No	2.17	No	NA,NA	NA	NA
chr1:90950307	21098	INS	185	0.7963	0.6811	2	ZNF644(1.0,0.224)	ZNF644(1.0,0.224)	NA	NA	NA	NA	NA	NA	NA	No	ID=1-90950181-90950190-GCA,1-90950276-90950296-AAGGG,1-90950292-90950308-AGGGG,1-90950324-90950357-AAAAG,1-90950376-90950387-TTG;MOTIFS=AAAAG,AGGGG,TTG,AAGGG,GCA;STRUC=<VC8656>	HPRC,HGSVC,1KG-ONT	No	2.17	Yes	NA,NA	NA	NA
chr1:90950307	21097	INS	60	0.8174	0.6291	3	ZNF644(1.0,0.224)	ZNF644(1.0,0.224)	NA	NA	NA	NA	NA	NA	NA	No	ID=1-90950181-90950190-GCA,1-90950276-90950296-AAGGG,1-90950292-90950308-AGGGG,1-90950324-90950357-AAAAG,1-90950376-90950387-TTG;MOTIFS=AAAAG,AGGGG,TTG,AAGGG,GCA;STRUC=<VC8656>	HPRC,HGSVC	No	2.17	Yes	NA,NA	NA	NA
chr1:90950307	21096	INS	95	0.8498	0.5505	171	ZNF644(1.0,0.224)	ZNF644(1.0,0.224)	NA	NA	NA	NA	NA	NA	NA	No	ID=1-90950181-90950190-GCA,1-90950276-90950296-AAGGG,1-90950292-90950308-AGGGG,1-90950324-90950357-AAAAG,1-90950376-90950387-TTG;MOTIFS=AAAAG,AGGGG,TTG,AAGGG,GCA;STRUC=<VC8656>	HPRC,HGSVC,1KG-ONT	No	2.17	Yes	NA,NA	NA	NA
chr1:90950307	21095	INS	87	0.8275	0.6466	36	ZNF644(1.0,0.224)	ZNF644(1.0,0.224)	NA	NA	NA	NA	NA	NA	NA	No	ID=1-90950181-90950190-GCA,1-90950276-90950296-AAGGG,1-90950292-90950308-AGGGG,1-90950324-90950357-AAAAG,1-90950376-90950387-TTG;MOTIFS=AAAAG,AGGGG,TTG,AAGGG,GCA;STRUC=<VC8656>	HPRC,HGSVC,1KG-ONT	No	2.17	Yes	NA,NA	NA	NA
chr1:90950307	21094	INS	106	0.8313	0.6752	111	ZNF644(1.0,0.224)	ZNF644(1.0,0.224)	NA	NA	NA	NA	NA	NA	NA	No	ID=1-90950181-90950190-GCA,1-90950276-90950296-AAGGG,1-90950292-90950308-AGGGG,1-90950324-90950357-AAAAG,1-90950376-90950387-TTG;MOTIFS=AAAAG,AGGGG,TTG,AAGGG,GCA;STRUC=<VC8656>	HPRC,HGSVC,1KG-ONT	No	2.17	Yes	NA,NA	NA	NA
chr1:90950307	21093	INS	115	0.8318	0.6152	36	ZNF644(1.0,0.224)	ZNF644(1.0,0.224)	NA	NA	NA	NA	NA	NA	NA	No	ID=1-90950181-90950190-GCA,1-90950276-90950296-AAGGG,1-90950292-90950308-AGGGG,1-90950324-90950357-AAAAG,1-90950376-90950387-TTG;MOTIFS=AAAAG,AGGGG,TTG,AAGGG,GCA;STRUC=<VC8656>	HPRC,HGSVC,1KG-ONT	No	2.17	Yes	NA,NA	NA	NA
chr1:90950307	21092	INS	85	0.878	0.454	4	ZNF644(1.0,0.224)	ZNF644(1.0,0.224)	NA	NA	NA	NA	NA	NA	NA	No	ID=1-90950181-90950190-GCA,1-90950276-90950296-AAGGG,1-90950292-90950308-AGGGG,1-90950324-90950357-AAAAG,1-90950376-90950387-TTG;MOTIFS=AAAAG,AGGGG,TTG,AAGGG,GCA;STRUC=<VC8656>	HPRC,HGSVC,1KG-ONT	No	2.17	No	NA,NA	NA	NA
chr1:90950307	21091	INS	80	0.8895	0.4794	14	ZNF644(1.0,0.224)	ZNF644(1.0,0.224)	NA	NA	NA	NA	NA	NA	NA	No	ID=1-90950181-90950190-GCA,1-90950276-90950296-AAGGG,1-90950292-90950308-AGGGG,1-90950324-90950357-AAAAG,1-90950376-90950387-TTG;MOTIFS=AAAAG,AGGGG,TTG,AAGGG,GCA;STRUC=<VC8656>	HPRC,HGSVC,1KG-ONT	No	2.17	Yes	NA,NA	NA	NA
chr1:90950307	21090	INS	75	0.8715	0.4636	6	ZNF644(1.0,0.224)	ZNF644(1.0,0.224)	NA	NA	NA	NA	NA	NA	NA	No	ID=1-90950181-90950190-GCA,1-90950276-90950296-AAGGG,1-90950292-90950308-AGGGG,1-90950324-90950357-AAAAG,1-90950376-90950387-TTG;MOTIFS=AAAAG,AGGGG,TTG,AAGGG,GCA;STRUC=<VC8656>	HPRC,HGSVC,1KG-ONT	No	2.17	Yes	NA,NA	NA	NA
chr1:90950308	21107	INS	130	0.8364	0.6328	1	ZNF644(1.0,0.224)	ZNF644(1.0,0.224)	NA	NA	NA	NA	NA	NA	NA	No	ID=1-90950181-90950190-GCA,1-90950276-90950296-AAGGG,1-90950292-90950308-AGGGG,1-90950324-90950357-AAAAG,1-90950376-90950387-TTG;MOTIFS=AAAAG,AGGGG,TTG,AAGGG,GCA;STRUC=<VC8656>	HPRC,HGSVC,1KG-ONT	No	2.17	No	NA,NA	NA	NA
chr1:90950308	21109	INS	216	0.798	0.6953	2	ZNF644(1.0,0.224)	ZNF644(1.0,0.224)	NA	NA	NA	NA	NA	NA	NA	No	ID=1-90950181-90950190-GCA,1-90950276-90950296-AAGGG,1-90950292-90950308-AGGGG,1-90950324-90950357-AAAAG,1-90950376-90950387-TTG;MOTIFS=AAAAG,AGGGG,TTG,AAGGG,GCA;STRUC=<VC8656>	HPRC,HGSVC,1KG-ONT	No	2.17	No	NA,NA	NA	NA
chr1:90950308	21108	INS	63	0.843	0.5788	45	ZNF644(1.0,0.224)	ZNF644(1.0,0.224)	NA	NA	NA	NA	NA	NA	NA	No	ID=1-90950181-90950190-GCA,1-90950276-90950296-AAGGG,1-90950292-90950308-AGGGG,1-90950324-90950357-AAAAG,1-90950376-90950387-TTG;MOTIFS=AAAAG,AGGGG,TTG,AAGGG,GCA;STRUC=<VC8656>	HPRC,HGSVC	No	2.17	Yes	NA,NA	NA	NA
chr1:90950308	21105	INS	224	0.8357	0.656	2	ZNF644(1.0,0.224)	ZNF644(1.0,0.224)	NA	NA	NA	NA	NA	NA	NA	No	ID=1-90950181-90950190-GCA,1-90950276-90950296-AAGGG,1-90950292-90950308-AGGGG,1-90950324-90950357-AAAAG,1-90950376-90950387-TTG;MOTIFS=AAAAG,AGGGG,TTG,AAGGG,GCA;STRUC=<VC8656>	HPRC,HGSVC,1KG-ONT	No	2.17	No	NA,NA	NA	NA
chr1:90950308	21106	INS	71	0.801	0.6948	6	ZNF644(1.0,0.224)	ZNF644(1.0,0.224)	NA	NA	NA	NA	NA	NA	NA	No	ID=1-90950181-90950190-GCA,1-90950276-90950296-AAGGG,1-90950292-90950308-AGGGG,1-90950324-90950357-AAAAG,1-90950376-90950387-TTG;MOTIFS=AAAAG,AGGGG,TTG,AAGGG,GCA;STRUC=<VC8656>	HPRC,HGSVC,1KG-ONT	No	2.17	No	NA,NA	NA	NA
chr1:90950319	21111	INS	55	0.8903	0.4068	36	ZNF644(1.0,0.224)	ZNF644(1.0,0.224)	NA	NA	NA	NA	NA	NA	NA	No	ID=1-90950181-90950190-GCA,1-90950276-90950296-AAGGG,1-90950292-90950308-AGGGG,1-90950324-90950357-AAAAG,1-90950376-90950387-TTG;MOTIFS=AAAAG,AGGGG,TTG,AAGGG,GCA;STRUC=<VC8656>	HPRC,HGSVC	No	2.17	Yes	NA,NA	NA	NA
chr1:90950319	21112	INS	60	0.8724	0.4637	10	ZNF644(1.0,0.224)	ZNF644(1.0,0.224)	NA	NA	NA	NA	NA	NA	NA	No	ID=1-90950181-90950190-GCA,1-90950276-90950296-AAGGG,1-90950292-90950308-AGGGG,1-90950324-90950357-AAAAG,1-90950376-90950387-TTG;MOTIFS=AAAAG,AGGGG,TTG,AAGGG,GCA;STRUC=<VC8656>	HPRC,HGSVC	No	2.17	Yes	NA,NA	NA	NA
chr1:90950319	21110	INS	50	0.8404	0.5805	70	ZNF644(1.0,0.224)	ZNF644(1.0,0.224)	NA	NA	NA	NA	NA	NA	NA	No	ID=1-90950181-90950190-GCA,1-90950276-90950296-AAGGG,1-90950292-90950308-AGGGG,1-90950324-90950357-AAAAG,1-90950376-90950387-TTG;MOTIFS=AAAAG,AGGGG,TTG,AAGGG,GCA;STRUC=<VC8656>	HPRC,HGSVC	No	2.17	Yes	NA,NA	NA	NA
chr1:90950320	21113	INS	58	0.7968	0.6968	8	ZNF644(1.0,0.224)	ZNF644(1.0,0.224)	NA	NA	NA	NA	NA	NA	NA	No	ID=1-90950181-90950190-GCA,1-90950276-90950296-AAGGG,1-90950292-90950308-AGGGG,1-90950324-90950357-AAAAG,1-90950376-90950387-TTG;MOTIFS=AAAAG,AGGGG,TTG,AAGGG,GCA;STRUC=<VC8656>	HPRC,HGSVC	No	2.17	Yes	NA,NA	NA	NA
chr1:91040256	21114	DEL	124	0.8326	0.611	49	NA	NA	NA	NA	NA	NA	NA	NA	NA	No	ID=1-91040248-91040263-TA,1-91040251-91040302-ATATATATATATGC,1-91040265-91040277-AT,1-91040279-91040291-AT,1-91040293-91040302-AT,1-91040305-91040315-AT,1-91040317-91040327-AT,1-91040303-91040340-GCATATATATAT,1-91040329-91040339-AT,1-91040344-91040353-TA,1-91040368-91040377-TA,1-91040392-91040401-TA,1-91040426-91040435-TA,1-91040436-91040445-TA;MOTIFS=ATATATATATATGC,GCATATATATAT,TA,AT;STRUC=<VC8659>	HPRC,HGSVC,1KG-ONT	Yes	0.765	Yes	NA,NA	NA	NA
chr1:91040268	21115	DEL	76	0.9374	0.4792	52	NA	NA	NA	NA	NA	NA	NA	NA	NA	No	ID=1-91040248-91040263-TA,1-91040251-91040302-ATATATATATATGC,1-91040265-91040277-AT,1-91040279-91040291-AT,1-91040293-91040302-AT,1-91040305-91040315-AT,1-91040317-91040327-AT,1-91040303-91040340-GCATATATATAT,1-91040329-91040339-AT,1-91040344-91040353-TA,1-91040368-91040377-TA,1-91040392-91040401-TA,1-91040426-91040435-TA,1-91040436-91040445-TA;MOTIFS=ATATATATATATGC,GCATATATATAT,TA,AT;STRUC=<VC8659>	HPRC,HGSVC	Yes	0.866	Yes	NA,NA	NA	NA
chr1:91040280	21116	DEL	100	0.8674	0.4933	6	NA	NA	NA	NA	NA	NA	NA	NA	NA	No	ID=1-91040248-91040263-TA,1-91040251-91040302-ATATATATATATGC,1-91040265-91040277-AT,1-91040279-91040291-AT,1-91040293-91040302-AT,1-91040305-91040315-AT,1-91040317-91040327-AT,1-91040303-91040340-GCATATATATAT,1-91040329-91040339-AT,1-91040344-91040353-TA,1-91040368-91040377-TA,1-91040392-91040401-TA,1-91040426-91040435-TA,1-91040436-91040445-TA;MOTIFS=ATATATATATATGC,GCATATATATAT,TA,AT;STRUC=<VC8659>	HPRC,HGSVC,1KG-ONT	Yes	1.949	No	NA,NA	NA	NA
chr1:91040282	21117	DEL	62	0.855	0.5796	1	NA	NA	NA	NA	NA	NA	NA	NA	NA	No	ID=1-91040248-91040263-TA,1-91040251-91040302-ATATATATATATGC,1-91040265-91040277-AT,1-91040279-91040291-AT,1-91040293-91040302-AT,1-91040305-91040315-AT,1-91040317-91040327-AT,1-91040303-91040340-GCATATATATAT,1-91040329-91040339-AT,1-91040344-91040353-TA,1-91040368-91040377-TA,1-91040392-91040401-TA,1-91040426-91040435-TA,1-91040436-91040445-TA;MOTIFS=ATATATATATATGC,GCATATATATAT,TA,AT;STRUC=<VC8659>	HPRC	No	0.866	No	NA,NA	NA	NA
chr1:91047900	21118	INS	339	0.923	0.3025	2	NA	NA	NA	NA	NA	NA	NA	NA	NA	No	NA	NA	Yes	7.921	No	NA,NA	NA	NA
chr1:91075413	21119	INS	248	0.8085	0.6737	4	NA	NA	NA	NA	NA	NA	NA	NA	NA	No	NA	HGSVC	No	2.538	Yes	NA,NA	NA	NA
chr1:91075444	21120	INS	341	0.8377	0.5879	1	NA	NA	NA	NA	NA	NA	NA	NA	NA	No	NA	NA	No	3.322	No	NA,NA	NA	NA
chr1:91075444	21121	INS	186	0.84	0.6085	1	NA	NA	NA	NA	NA	NA	NA	NA	NA	No	NA	HGSVC	No	3.322	No	NA,NA	NA	NA
chr1:91075444	21122	INS	217	0.8882	0.4082	2	NA	NA	NA	NA	NA	NA	NA	NA	NA	No	NA	HGSVC	No	3.322	No	NA,NA	NA	NA
chr1:91078809	21124	INS	150	0.7981	0.6983	2	NA	NA	NA	NA	NA	NA	NA	NA	NA	No	ID=1-91078716-91078731-A,1-91078730-91078747-AT,1-91078746-91078765-AC,1-91078799-91078808-TG,1-91078821-91078830-TG,1-91078845-91078854-TG,1-91078865-91078874-TG,1-91078889-91078898-TG,1-91078909-91078920-TG;MOTIFS=AC,AT,TG,A;STRUC=<VC8661>	HGSVC	Yes	1.616	No	NA,NA	NA	NA
chr1:91078809	21125	INS	62	0.9505	0.1753	20	NA	NA	NA	NA	NA	NA	NA	NA	NA	No	ID=1-91078716-91078731-A,1-91078730-91078747-AT,1-91078746-91078765-AC,1-91078799-91078808-TG,1-91078821-91078830-TG,1-91078845-91078854-TG,1-91078865-91078874-TG,1-91078889-91078898-TG,1-91078909-91078920-TG;MOTIFS=AC,AT,TG,A;STRUC=<VC8661>	HPRC,HGSVC,1KG-ONT	Yes	1.616	Yes	NA,NA	NA	NA
chr1:91078809	21123	INS	106	0.8294	0.6453	10	NA	NA	NA	NA	NA	NA	NA	NA	NA	No	ID=1-91078716-91078731-A,1-91078730-91078747-AT,1-91078746-91078765-AC,1-91078799-91078808-TG,1-91078821-91078830-TG,1-91078845-91078854-TG,1-91078865-91078874-TG,1-91078889-91078898-TG,1-91078909-91078920-TG;MOTIFS=AC,AT,TG,A;STRUC=<VC8661>	HGSVC	Yes	1.616	Yes	NA,NA	NA	NA
chr1:91078842	21126	INS	66	0.8252	0.6269	94	NA	NA	NA	NA	NA	NA	NA	NA	NA	No	ID=1-91078716-91078731-A,1-91078730-91078747-AT,1-91078746-91078765-AC,1-91078799-91078808-TG,1-91078821-91078830-TG,1-91078845-91078854-TG,1-91078865-91078874-TG,1-91078889-91078898-TG,1-91078909-91078920-TG;MOTIFS=AC,AT,TG,A;STRUC=<VC8661>	HPRC,HGSVC,1KG-ONT	Yes	1.616	Yes	NA,NA	NA	NA
chr1:91078867	21127	INS	182	0.8541	0.5287	2	NA	NA	NA	NA	NA	NA	NA	NA	NA	No	ID=1-91078716-91078731-A,1-91078730-91078747-AT,1-91078746-91078765-AC,1-91078799-91078808-TG,1-91078821-91078830-TG,1-91078845-91078854-TG,1-91078865-91078874-TG,1-91078889-91078898-TG,1-91078909-91078920-TG;MOTIFS=AC,AT,TG,A;STRUC=<VC8661>	NA	Yes	1.616	Yes	NA,NA	NA	NA
chr1:91078869	21128	INS	122	0.8517	0.5634	2	NA	NA	NA	NA	NA	NA	NA	NA	NA	No	ID=1-91078716-91078731-A,1-91078730-91078747-AT,1-91078746-91078765-AC,1-91078799-91078808-TG,1-91078821-91078830-TG,1-91078845-91078854-TG,1-91078865-91078874-TG,1-91078889-91078898-TG,1-91078909-91078920-TG;MOTIFS=AC,AT,TG,A;STRUC=<VC8661>	HGSVC	Yes	1.616	Yes	NA,NA	NA	NA
chr1:91078909	21129	INS	90	0.8601	0.5376	17	NA	NA	NA	NA	NA	NA	NA	NA	NA	No	ID=1-91078716-91078731-A,1-91078730-91078747-AT,1-91078746-91078765-AC,1-91078799-91078808-TG,1-91078821-91078830-TG,1-91078845-91078854-TG,1-91078865-91078874-TG,1-91078889-91078898-TG,1-91078909-91078920-TG;MOTIFS=AC,AT,TG,A;STRUC=<VC8661>	HGSVC	Yes	1.616	Yes	NA,NA	NA	NA
chr1:91079067	21130	INS	61	0.9677	0.4759	13	NA	NA	NA	NA	NA	NA	NA	NA	NA	No	NA	HPRC,HGSVC,1KG-ONT	Yes	2.538	No	NA,NA	NA	NA
chr1:91079140	21131	INS	64	0.8204	0.6523	92	NA	NA	NA	NA	NA	NA	NA	NA	NA	No	NA	HPRC,HGSVC,1KG-ONT	Yes	2.538	Yes	NA,NA	NA	NA
chr1:91079140	21132	INS	56	0.9026	0.3643	7	NA	NA	NA	NA	NA	NA	NA	NA	NA	No	NA	HPRC,HGSVC,1KG-ONT	No	2.538	No	NA,NA	NA	NA
chr1:91079148	21133	DEL	68	0.9492	0.1881	101	NA	NA	NA	NA	NA	NA	NA	NA	NA	No	ID=1-91079214-91079224-TA;MOTIFS=TA;STRUC=(TA)n	NA	Yes	2.21	Yes	NA,NA	NA	NA
chr1:91079245	21135	INS	78	0.8243	0.6335	1	NA	NA	NA	NA	NA	NA	NA	NA	NA	No	NA	HPRC,HGSVC,1KG-ONT	Yes	1.616	No	NA,NA	NA	NA
chr1:91095489	21136	DEL	1087	0.9698	0.1301	206	NA	NA	NA	NA	NA	NA	NA	NA	NA	No	ID=1-91095473-91095488-TTTC,1-91095504-91095515-TC,1-91095514-91095526-TTCT,1-91095523-91095535-TC,1-91095533-91095546-TCTT,1-91095557-91095566-TC,1-91095563-91095576-TCTT;MOTIFS=TTTC,TC,TCTT,TTCT;STRUC=<VC8664>,ID=1-91095946-91095954-A;MOTIFS=A;STRUC=(A)n,ID=1-91096116-91096141-A;MOTIFS=A;STRUC=<TR140599>,ID=1-91096138-91096153-AAAG;MOTIFS=AAAG;STRUC=(AAAG)n	HGSVC,1KG-ONT	Yes	0.51	Yes	NA,NA	NA	NA
chr1:91114628	21137	DEL	572	0.8485	0.5542	2	NA	NA	NA	NA	NA	NA	NA	NA	NA	No	ID=1-91114652-91114661-TGG;MOTIFS=TGG;STRUC=(TGG)n,ID=1-91114792-91114815-A;MOTIFS=A;STRUC=<TR140623>,ID=1-91115041-91115051-ACC;MOTIFS=ACC;STRUC=<TR140624>,ID=1-91115062-91115074-CCTC;MOTIFS=CCTC;STRUC=<TR140625>	HGSVC	Yes	0.293	No	NA,NA	NA	NA
chr1:91159214	21138	DEL	283	0.9925	0.0301	1070	NA	NA	NA	NA	NA	NA	NA	NA	NA	No	ID=1-91159475-91159501-A;MOTIFS=A;STRUC=(A)n	HPRC,HGSVC,1KG-ONT	Yes	2.672	Yes	NA,NA	NA	NA
chr1:91168505	21139	INS	58	0.8226	0.6895	6	NA	NA	NA	NA	NA	NA	NA	NA	NA	No	ID=1-91168425-91168434-T,1-91168484-91168529-TG,1-91168592-91168701-TCTACATGTCTACACGTGTACACATATG,1-91168769-91168789-ATAC,1-91168963-91168975-AT,1-91169037-91169204-AGACATATATGTACGAATATACATATGTATATACGTCTACAT,1-91169383-91169395-AT,1-91169423-91169455-ATATGTAT,1-91169436-91169450-TA,1-91169465-91169474-AT,1-91169471-91169486-ATAC,1-91169479-91169503-ATACATAT,1-91169533-91169543-TA,1-91169559-91169571-GT,1-91169577-91169590-T;MOTIFS=TCTACATGTCTACACGTGTACACATATG,TG,TA,AT,GT,AGACATATATGTACGAATATACATATGTATATACGTCTACAT,ATAC,ATACATAT,ATATGTAT,T;STRUC=<VC8677>	HPRC,HGSVC,1KG-ONT	No	2.538	Yes	NA,NA	NA	NA
chr1:91168523	21140	INS	56	0.9499	0.244	24	NA	NA	NA	NA	NA	NA	NA	NA	NA	No	ID=1-91168425-91168434-T,1-91168484-91168529-TG,1-91168592-91168701-TCTACATGTCTACACGTGTACACATATG,1-91168769-91168789-ATAC,1-91168963-91168975-AT,1-91169037-91169204-AGACATATATGTACGAATATACATATGTATATACGTCTACAT,1-91169383-91169395-AT,1-91169423-91169455-ATATGTAT,1-91169436-91169450-TA,1-91169465-91169474-AT,1-91169471-91169486-ATAC,1-91169479-91169503-ATACATAT,1-91169533-91169543-TA,1-91169559-91169571-GT,1-91169577-91169590-T;MOTIFS=TCTACATGTCTACACGTGTACACATATG,TG,TA,AT,GT,AGACATATATGTACGAATATACATATGTATATACGTCTACAT,ATAC,ATACATAT,ATATGTAT,T;STRUC=<VC8677>	HPRC,HGSVC,1KG-ONT	No	2.538	Yes	NA,NA	NA	NA
chr1:91168610	21141	DEL	124	0.9101	0.3472	6	NA	NA	NA	NA	NA	NA	NA	NA	NA	No	ID=1-91168425-91168434-T,1-91168484-91168529-TG,1-91168592-91168701-TCTACATGTCTACACGTGTACACATATG,1-91168769-91168789-ATAC,1-91168963-91168975-AT,1-91169037-91169204-AGACATATATGTACGAATATACATATGTATATACGTCTACAT,1-91169383-91169395-AT,1-91169423-91169455-ATATGTAT,1-91169436-91169450-TA,1-91169465-91169474-AT,1-91169471-91169486-ATAC,1-91169479-91169503-ATACATAT,1-91169533-91169543-TA,1-91169559-91169571-GT,1-91169577-91169590-T;MOTIFS=TCTACATGTCTACACGTGTACACATATG,TG,TA,AT,GT,AGACATATATGTACGAATATACATATGTATATACGTCTACAT,ATAC,ATACATAT,ATATGTAT,T;STRUC=<VC8677>	HPRC	No	3.125	Yes	NA,NA	NA	NA
chr1:91168652	21142	DEL	52	0.8442	0.6077	102	NA	NA	NA	NA	NA	NA	NA	NA	NA	No	ID=1-91168425-91168434-T,1-91168484-91168529-TG,1-91168592-91168701-TCTACATGTCTACACGTGTACACATATG,1-91168769-91168789-ATAC,1-91168963-91168975-AT,1-91169037-91169204-AGACATATATGTACGAATATACATATGTATATACGTCTACAT,1-91169383-91169395-AT,1-91169423-91169455-ATATGTAT,1-91169436-91169450-TA,1-91169465-91169474-AT,1-91169471-91169486-ATAC,1-91169479-91169503-ATACATAT,1-91169533-91169543-TA,1-91169559-91169571-GT,1-91169577-91169590-T;MOTIFS=TCTACATGTCTACACGTGTACACATATG,TG,TA,AT,GT,AGACATATATGTACGAATATACATATGTATATACGTCTACAT,ATAC,ATACATAT,ATATGTAT,T;STRUC=<VC8677>	HGSVC,1KG-ONT	No	3.131	Yes	NA,NA	NA	NA
chr1:91168696	21143	INS	58	0.7975	0.6943	3	NA	NA	NA	NA	NA	NA	NA	NA	NA	No	ID=1-91168425-91168434-T,1-91168484-91168529-TG,1-91168592-91168701-TCTACATGTCTACACGTGTACACATATG,1-91168769-91168789-ATAC,1-91168963-91168975-AT,1-91169037-91169204-AGACATATATGTACGAATATACATATGTATATACGTCTACAT,1-91169383-91169395-AT,1-91169423-91169455-ATATGTAT,1-91169436-91169450-TA,1-91169465-91169474-AT,1-91169471-91169486-ATAC,1-91169479-91169503-ATACATAT,1-91169533-91169543-TA,1-91169559-91169571-GT,1-91169577-91169590-T;MOTIFS=TCTACATGTCTACACGTGTACACATATG,TG,TA,AT,GT,AGACATATATGTACGAATATACATATGTATATACGTCTACAT,ATAC,ATACATAT,ATATGTAT,T;STRUC=<VC8677>	HPRC,HGSVC,1KG-ONT	Yes	2.538	No	NA,NA	NA	NA
chr1:91168699	21144	INS	142	0.8075	0.6789	9	NA	NA	NA	NA	NA	NA	NA	NA	NA	No	ID=1-91168425-91168434-T,1-91168484-91168529-TG,1-91168592-91168701-TCTACATGTCTACACGTGTACACATATG,1-91168769-91168789-ATAC,1-91168963-91168975-AT,1-91169037-91169204-AGACATATATGTACGAATATACATATGTATATACGTCTACAT,1-91169383-91169395-AT,1-91169423-91169455-ATATGTAT,1-91169436-91169450-TA,1-91169465-91169474-AT,1-91169471-91169486-ATAC,1-91169479-91169503-ATACATAT,1-91169533-91169543-TA,1-91169559-91169571-GT,1-91169577-91169590-T;MOTIFS=TCTACATGTCTACACGTGTACACATATG,TG,TA,AT,GT,AGACATATATGTACGAATATACATATGTATATACGTCTACAT,ATAC,ATACATAT,ATATGTAT,T;STRUC=<VC8677>	HPRC,HGSVC	Yes	2.538	Yes	NA,NA	NA	NA
chr1:91168699	21145	INS	114	0.8612	0.5073	115	NA	NA	NA	NA	NA	NA	NA	NA	NA	No	ID=1-91168425-91168434-T,1-91168484-91168529-TG,1-91168592-91168701-TCTACATGTCTACACGTGTACACATATG,1-91168769-91168789-ATAC,1-91168963-91168975-AT,1-91169037-91169204-AGACATATATGTACGAATATACATATGTATATACGTCTACAT,1-91169383-91169395-AT,1-91169423-91169455-ATATGTAT,1-91169436-91169450-TA,1-91169465-91169474-AT,1-91169471-91169486-ATAC,1-91169479-91169503-ATACATAT,1-91169533-91169543-TA,1-91169559-91169571-GT,1-91169577-91169590-T;MOTIFS=TCTACATGTCTACACGTGTACACATATG,TG,TA,AT,GT,AGACATATATGTACGAATATACATATGTATATACGTCTACAT,ATAC,ATACATAT,ATATGTAT,T;STRUC=<VC8677>	HPRC,HGSVC	Yes	2.538	Yes	NA,NA	NA	NA
chr1:91168699	21146	INS	58	0.8428	0.5965	242	NA	NA	NA	NA	NA	NA	NA	NA	NA	No	ID=1-91168425-91168434-T,1-91168484-91168529-TG,1-91168592-91168701-TCTACATGTCTACACGTGTACACATATG,1-91168769-91168789-ATAC,1-91168963-91168975-AT,1-91169037-91169204-AGACATATATGTACGAATATACATATGTATATACGTCTACAT,1-91169383-91169395-AT,1-91169423-91169455-ATATGTAT,1-91169436-91169450-TA,1-91169465-91169474-AT,1-91169471-91169486-ATAC,1-91169479-91169503-ATACATAT,1-91169533-91169543-TA,1-91169559-91169571-GT,1-91169577-91169590-T;MOTIFS=TCTACATGTCTACACGTGTACACATATG,TG,TA,AT,GT,AGACATATATGTACGAATATACATATGTATATACGTCTACAT,ATAC,ATACATAT,ATATGTAT,T;STRUC=<VC8677>	HPRC,HGSVC,1KG-ONT	Yes	2.538	Yes	NA,NA	NA	NA
chr1:91168699	21147	INS	58	0.9509	0.2127	32	NA	NA	NA	NA	NA	NA	NA	NA	NA	No	ID=1-91168425-91168434-T,1-91168484-91168529-TG,1-91168592-91168701-TCTACATGTCTACACGTGTACACATATG,1-91168769-91168789-ATAC,1-91168963-91168975-AT,1-91169037-91169204-AGACATATATGTACGAATATACATATGTATATACGTCTACAT,1-91169383-91169395-AT,1-91169423-91169455-ATATGTAT,1-91169436-91169450-TA,1-91169465-91169474-AT,1-91169471-91169486-ATAC,1-91169479-91169503-ATACATAT,1-91169533-91169543-TA,1-91169559-91169571-GT,1-91169577-91169590-T;MOTIFS=TCTACATGTCTACACGTGTACACATATG,TG,TA,AT,GT,AGACATATATGTACGAATATACATATGTATATACGTCTACAT,ATAC,ATACATAT,ATATGTAT,T;STRUC=<VC8677>	HPRC,HGSVC,1KG-ONT	Yes	2.538	Yes	NA,NA	NA	NA
chr1:91168699	21148	INS	86	0.8371	0.6014	4	NA	NA	NA	NA	NA	NA	NA	NA	NA	No	ID=1-91168425-91168434-T,1-91168484-91168529-TG,1-91168592-91168701-TCTACATGTCTACACGTGTACACATATG,1-91168769-91168789-ATAC,1-91168963-91168975-AT,1-91169037-91169204-AGACATATATGTACGAATATACATATGTATATACGTCTACAT,1-91169383-91169395-AT,1-91169423-91169455-ATATGTAT,1-91169436-91169450-TA,1-91169465-91169474-AT,1-91169471-91169486-ATAC,1-91169479-91169503-ATACATAT,1-91169533-91169543-TA,1-91169559-91169571-GT,1-91169577-91169590-T;MOTIFS=TCTACATGTCTACACGTGTACACATATG,TG,TA,AT,GT,AGACATATATGTACGAATATACATATGTATATACGTCTACAT,ATAC,ATACATAT,ATATGTAT,T;STRUC=<VC8677>	HPRC,HGSVC	Yes	2.538	Yes	NA,NA	NA	NA
chr1:91168704	21149	INS	58	0.818	0.6581	39	NA	NA	NA	NA	NA	NA	NA	NA	NA	No	ID=1-91168425-91168434-T,1-91168484-91168529-TG,1-91168592-91168701-TCTACATGTCTACACGTGTACACATATG,1-91168769-91168789-ATAC,1-91168963-91168975-AT,1-91169037-91169204-AGACATATATGTACGAATATACATATGTATATACGTCTACAT,1-91169383-91169395-AT,1-91169423-91169455-ATATGTAT,1-91169436-91169450-TA,1-91169465-91169474-AT,1-91169471-91169486-ATAC,1-91169479-91169503-ATACATAT,1-91169533-91169543-TA,1-91169559-91169571-GT,1-91169577-91169590-T;MOTIFS=TCTACATGTCTACACGTGTACACATATG,TG,TA,AT,GT,AGACATATATGTACGAATATACATATGTATATACGTCTACAT,ATAC,ATACATAT,ATATGTAT,T;STRUC=<VC8677>	HPRC,HGSVC,1KG-ONT	Yes	2.538	Yes	NA,NA	NA	NA
chr1:91168712	21150	INS	54	0.9023	0.353	14	NA	NA	NA	NA	NA	NA	NA	NA	NA	No	ID=1-91168425-91168434-T,1-91168484-91168529-TG,1-91168592-91168701-TCTACATGTCTACACGTGTACACATATG,1-91168769-91168789-ATAC,1-91168963-91168975-AT,1-91169037-91169204-AGACATATATGTACGAATATACATATGTATATACGTCTACAT,1-91169383-91169395-AT,1-91169423-91169455-ATATGTAT,1-91169436-91169450-TA,1-91169465-91169474-AT,1-91169471-91169486-ATAC,1-91169479-91169503-ATACATAT,1-91169533-91169543-TA,1-91169559-91169571-GT,1-91169577-91169590-T;MOTIFS=TCTACATGTCTACACGTGTACACATATG,TG,TA,AT,GT,AGACATATATGTACGAATATACATATGTATATACGTCTACAT,ATAC,ATACATAT,ATATGTAT,T;STRUC=<VC8677>	HPRC,HGSVC,1KG-ONT	Yes	2.538	Yes	NA,NA	NA	NA
chr1:91168731	21151	INS	96	0.8294	0.6131	63	NA	NA	NA	NA	NA	NA	NA	NA	NA	No	ID=1-91168425-91168434-T,1-91168484-91168529-TG,1-91168592-91168701-TCTACATGTCTACACGTGTACACATATG,1-91168769-91168789-ATAC,1-91168963-91168975-AT,1-91169037-91169204-AGACATATATGTACGAATATACATATGTATATACGTCTACAT,1-91169383-91169395-AT,1-91169423-91169455-ATATGTAT,1-91169436-91169450-TA,1-91169465-91169474-AT,1-91169471-91169486-ATAC,1-91169479-91169503-ATACATAT,1-91169533-91169543-TA,1-91169559-91169571-GT,1-91169577-91169590-T;MOTIFS=TCTACATGTCTACACGTGTACACATATG,TG,TA,AT,GT,AGACATATATGTACGAATATACATATGTATATACGTCTACAT,ATAC,ATACATAT,ATATGTAT,T;STRUC=<VC8677>	HPRC,HGSVC	Yes	3.322	Yes	NA,NA	NA	NA
chr1:91168731	21152	INS	68	0.9064	0.3249	357	NA	NA	NA	NA	NA	NA	NA	NA	NA	No	ID=1-91168425-91168434-T,1-91168484-91168529-TG,1-91168592-91168701-TCTACATGTCTACACGTGTACACATATG,1-91168769-91168789-ATAC,1-91168963-91168975-AT,1-91169037-91169204-AGACATATATGTACGAATATACATATGTATATACGTCTACAT,1-91169383-91169395-AT,1-91169423-91169455-ATATGTAT,1-91169436-91169450-TA,1-91169465-91169474-AT,1-91169471-91169486-ATAC,1-91169479-91169503-ATACATAT,1-91169533-91169543-TA,1-91169559-91169571-GT,1-91169577-91169590-T;MOTIFS=TCTACATGTCTACACGTGTACACATATG,TG,TA,AT,GT,AGACATATATGTACGAATATACATATGTATATACGTCTACAT,ATAC,ATACATAT,ATATGTAT,T;STRUC=<VC8677>	HPRC,HGSVC,1KG-ONT	Yes	3.322	Yes	NA,NA	NA	NA
chr1:91169330	21153	DEL	70	0.825	0.6276	1	NA	NA	NA	NA	NA	NA	NA	NA	NA	No	ID=1-91168425-91168434-T,1-91168484-91168529-TG,1-91168592-91168701-TCTACATGTCTACACGTGTACACATATG,1-91168769-91168789-ATAC,1-91168963-91168975-AT,1-91169037-91169204-AGACATATATGTACGAATATACATATGTATATACGTCTACAT,1-91169383-91169395-AT,1-91169423-91169455-ATATGTAT,1-91169436-91169450-TA,1-91169465-91169474-AT,1-91169471-91169486-ATAC,1-91169479-91169503-ATACATAT,1-91169533-91169543-TA,1-91169559-91169571-GT,1-91169577-91169590-T;MOTIFS=TCTACATGTCTACACGTGTACACATATG,TG,TA,AT,GT,AGACATATATGTACGAATATACATATGTATATACGTCTACAT,ATAC,ATACATAT,ATATGTAT,T;STRUC=<VC8677>	HGSVC,1KG-ONT	No	2.88	No	NA,NA	NA	NA
chr1:91169335	21154	DEL	56	0.8045	0.6879	148	NA	NA	NA	NA	NA	NA	NA	NA	NA	No	ID=1-91168425-91168434-T,1-91168484-91168529-TG,1-91168592-91168701-TCTACATGTCTACACGTGTACACATATG,1-91168769-91168789-ATAC,1-91168963-91168975-AT,1-91169037-91169204-AGACATATATGTACGAATATACATATGTATATACGTCTACAT,1-91169383-91169395-AT,1-91169423-91169455-ATATGTAT,1-91169436-91169450-TA,1-91169465-91169474-AT,1-91169471-91169486-ATAC,1-91169479-91169503-ATACATAT,1-91169533-91169543-TA,1-91169559-91169571-GT,1-91169577-91169590-T;MOTIFS=TCTACATGTCTACACGTGTACACATATG,TG,TA,AT,GT,AGACATATATGTACGAATATACATATGTATATACGTCTACAT,ATAC,ATACATAT,ATATGTAT,T;STRUC=<VC8677>	HGSVC	No	2.644	Yes	NA,NA	NA	NA
chr1:91169470	21155	INS	76	0.8777	0.4604	10	NA	NA	NA	NA	NA	NA	NA	NA	NA	No	ID=1-91168425-91168434-T,1-91168484-91168529-TG,1-91168592-91168701-TCTACATGTCTACACGTGTACACATATG,1-91168769-91168789-ATAC,1-91168963-91168975-AT,1-91169037-91169204-AGACATATATGTACGAATATACATATGTATATACGTCTACAT,1-91169383-91169395-AT,1-91169423-91169455-ATATGTAT,1-91169436-91169450-TA,1-91169465-91169474-AT,1-91169471-91169486-ATAC,1-91169479-91169503-ATACATAT,1-91169533-91169543-TA,1-91169559-91169571-GT,1-91169577-91169590-T;MOTIFS=TCTACATGTCTACACGTGTACACATATG,TG,TA,AT,GT,AGACATATATGTACGAATATACATATGTATATACGTCTACAT,ATAC,ATACATAT,ATATGTAT,T;STRUC=<VC8677>	HPRC,HGSVC	No	1.616	Yes	NA,NA	NA	NA
chr1:91199640	21157	DEL	56	0.948	0.2448	4	NA	NA	NA	NA	NA	NA	NA	NA	NA	No	ID=1-91199604-91199629-AAAG,1-91199626-91199651-AG,1-91199648-91199726-AGAA,1-91199723-91199739-AAGC,1-91199736-91199749-AGCC;MOTIFS=AAAG,AG,AGAA,AGCC,AAGC;STRUC=<VC8683>	HGSVC,1KG-ONT	No	3.0	Yes	NA,NA	NA	NA
chr1:91199640	21159	DEL	64	0.8253	0.659	2	NA	NA	NA	NA	NA	NA	NA	NA	NA	No	ID=1-91199604-91199629-AAAG,1-91199626-91199651-AG,1-91199648-91199726-AGAA,1-91199723-91199739-AAGC,1-91199736-91199749-AGCC;MOTIFS=AAAG,AG,AGAA,AGCC,AAGC;STRUC=<VC8683>	HGSVC,1KG-ONT	No	2.972	Yes	NA,NA	NA	NA
chr1:91199640	21156	DEL	52	0.8734	0.4892	27	NA	NA	NA	NA	NA	NA	NA	NA	NA	No	ID=1-91199604-91199629-AAAG,1-91199626-91199651-AG,1-91199648-91199726-AGAA,1-91199723-91199739-AAGC,1-91199736-91199749-AGCC;MOTIFS=AAAG,AG,AGAA,AGCC,AAGC;STRUC=<VC8683>	HGSVC,1KG-ONT	No	3.207	Yes	NA,NA	NA	NA
chr1:91199640	21158	DEL	60	0.9047	0.4119	1	NA	NA	NA	NA	NA	NA	NA	NA	NA	No	ID=1-91199604-91199629-AAAG,1-91199626-91199651-AG,1-91199648-91199726-AGAA,1-91199723-91199739-AAGC,1-91199736-91199749-AGCC;MOTIFS=AAAG,AG,AGAA,AGCC,AAGC;STRUC=<VC8683>	HGSVC,1KG-ONT	No	2.994	No	NA,NA	NA	NA
chr1:91216468	21160	INS	318	0.9433	0.2346	257	NA	NA	NA	NA	NA	NA	NA	NA	NA	No	NA	HPRC,HGSVC,1KG-ONT	No	1.616	Yes	NA,NA	NA	NA
chr1:91216468	21161	INS	338	0.8512	0.6268	1	NA	NA	NA	NA	NA	NA	NA	NA	NA	No	NA	HPRC,HGSVC,1KG-ONT	No	1.616	No	NA,NA	NA	NA
chr1:91248634	21162	DEL	141	0.8254	0.6535	4	NA	NA	NA	NA	NA	NA	NA	NA	NA	No	NA	1KG-ONT	Yes	2.59	Yes	NA,NA	NA	NA
chr1:91275113	21163	INS	134	0.9017	0.3477	5	HFM1(2.9585e-07,1.061)	NA	NA	NA	NA	NA	NA	NA	NA	No	NA	NA	Yes	1.616	Yes	NA,NA	NA	NA
chr1:91277780	21164	INS	74	0.8937	0.3841	4	HFM1(2.9585e-07,1.061)	NA	NA	NA	NA	NA	NA	NA	NA	No	NA	HPRC,HGSVC,1KG-ONT	No	1.616	Yes	NA,NA	NA	NA
chr1:91277862	21165	INS	72	0.8049	0.6904	22	HFM1(2.9585e-07,1.061)	NA	NA	NA	NA	NA	NA	NA	NA	No	NA	HPRC,HGSVC,1KG-ONT	No	1.616	Yes	NA,NA	NA	NA
chr1:91277899	21166	INS	74	0.8125	0.6558	29	HFM1(2.9585e-07,1.061)	NA	NA	NA	NA	NA	NA	NA	NA	No	ID=1-91277863-91277873-TA,1-91277926-91277935-AT;MOTIFS=TA,AT;STRUC=<VC8686>	HPRC,HGSVC,1KG-ONT	No	1.616	Yes	NA,NA	NA	NA
chr1:91277899	21167	INS	110	0.8745	0.5333	11	HFM1(2.9585e-07,1.061)	NA	NA	NA	NA	NA	NA	NA	NA	No	ID=1-91277863-91277873-TA,1-91277926-91277935-AT;MOTIFS=TA,AT;STRUC=<VC8686>	NA	No	1.616	No	NA,NA	NA	NA
chr1:91299340	21168	DEL	1652	0.8039	0.6945	1	HFM1(2.9585e-07,1.061)	NA	NA	NA	NA	NA	NA	NA	NA	No	ID=1-91300670-91300679-CAA;MOTIFS=CAA;STRUC=<TR140874>	NA	No	3.161	No	NA,NA	NA	NA
chr1:91308910	21169	INS	347	0.8551	0.5393	1	HFM1(2.9585e-07,1.061)	NA	NA	NA	NA	NA	NA	NA	NA	No	NA	NA	Yes	3.188	No	NA,NA	NA	NA
chr1:91335595	21170	DEL	74	0.8904	0.4161	1	HFM1(2.9585e-07,1.061)	NA	NA	NA	NA	NA	NA	NA	NA	No	NA	NA	No	2.517	No	NA,NA	NA	NA
chr1:91427057	21171	INS	329	0.8985	0.3939	1	NA	NA	NA	NA	NA	NA	NA	NA	NA	No	NA	NA	Yes	0.794	No	NA,NA	NA	NA
chr1:91427057	21172	INS	352	0.8417	0.5952	4	NA	NA	NA	NA	NA	NA	NA	NA	NA	No	NA	NA	Yes	0.794	Yes	NA,NA	NA	NA
chr1:91448538	21173	DEL	455	0.9465	0.2022	774	NA	NA	NA	NA	NA	NA	NA	NA	NA	No	ID=1-91448981-91448993-A,1-91448995-91449005-A;MOTIFS=A;STRUC=<VC8696>	HPRC,HGSVC,1KG-ONT	Yes	15.3	Yes	NA,NA	NA	NA
chr1:91459294	21174	INS	71	0.9172	0.3413	14	NA	NA	NA	NA	NA	NA	NA	NA	NA	No	ID=1-91459213-91459223-TA,1-91459240-91459249-TA,1-91459281-91459290-AT,1-91459351-91459360-TA,1-91459375-91459384-AT,1-91459443-91459452-AT,1-91459452-91459481-ATATTATAT,1-91459456-91459465-TA,1-91459465-91459474-TA,1-91459709-91459848-ATATTATATACAATGTATATAATATATATTATATATATTT,1-91459738-91459747-TA,1-91459778-91459787-TA,1-91459818-91459827-TA,1-91459850-91459876-ATATTAT,1-91459854-91460077-TATATATTATATATTATATATTTATATTATATACAATG,1-91459892-91459914-TATATAT,1-91459930-91459952-TATATAT,1-91459968-91459990-TATATAT,1-91460006-91460028-TATATAT,1-91460044-91460066-TATATAT,1-91460047-91460495-ATATTATATATTATATATTTATATTATATATAATGTATGTA,1-91460643-91460652-TA,1-91460653-91460669-TA;MOTIFS=ATATTATAT,ATATTATATACAATGTATATAATATATATTATATATATTT,TA,AT,ATATTAT,ATATTATATATTATATATTTATATTATATATAATGTATGTA,TATATAT,TATATATTATATATTATATATTTATATTATATACAATG;STRUC=<VC8698>	HPRC,HGSVC,1KG-ONT	Yes	1.616	No	NA,NA	NA	NA
chr1:91459295	21175	INS	100	0.8304	0.617	87	NA	NA	NA	NA	NA	NA	NA	NA	NA	No	ID=1-91459213-91459223-TA,1-91459240-91459249-TA,1-91459281-91459290-AT,1-91459351-91459360-TA,1-91459375-91459384-AT,1-91459443-91459452-AT,1-91459452-91459481-ATATTATAT,1-91459456-91459465-TA,1-91459465-91459474-TA,1-91459709-91459848-ATATTATATACAATGTATATAATATATATTATATATATTT,1-91459738-91459747-TA,1-91459778-91459787-TA,1-91459818-91459827-TA,1-91459850-91459876-ATATTAT,1-91459854-91460077-TATATATTATATATTATATATTTATATTATATACAATG,1-91459892-91459914-TATATAT,1-91459930-91459952-TATATAT,1-91459968-91459990-TATATAT,1-91460006-91460028-TATATAT,1-91460044-91460066-TATATAT,1-91460047-91460495-ATATTATATATTATATATTTATATTATATATAATGTATGTA,1-91460643-91460652-TA,1-91460653-91460669-TA;MOTIFS=ATATTATAT,ATATTATATACAATGTATATAATATATATTATATATATTT,TA,AT,ATATTAT,ATATTATATATTATATATTTATATTATATATAATGTATGTA,TATATAT,TATATATTATATATTATATATTTATATTATATACAATG;STRUC=<VC8698>	HPRC,HGSVC,1KG-ONT	Yes	1.616	Yes	NA,NA	NA	NA
chr1:91459296	21180	INS	75	0.8349	0.5879	198	NA	NA	NA	NA	NA	NA	NA	NA	NA	No	ID=1-91459213-91459223-TA,1-91459240-91459249-TA,1-91459281-91459290-AT,1-91459351-91459360-TA,1-91459375-91459384-AT,1-91459443-91459452-AT,1-91459452-91459481-ATATTATAT,1-91459456-91459465-TA,1-91459465-91459474-TA,1-91459709-91459848-ATATTATATACAATGTATATAATATATATTATATATATTT,1-91459738-91459747-TA,1-91459778-91459787-TA,1-91459818-91459827-TA,1-91459850-91459876-ATATTAT,1-91459854-91460077-TATATATTATATATTATATATTTATATTATATACAATG,1-91459892-91459914-TATATAT,1-91459930-91459952-TATATAT,1-91459968-91459990-TATATAT,1-91460006-91460028-TATATAT,1-91460044-91460066-TATATAT,1-91460047-91460495-ATATTATATATTATATATTTATATTATATATAATGTATGTA,1-91460643-91460652-TA,1-91460653-91460669-TA;MOTIFS=ATATTATAT,ATATTATATACAATGTATATAATATATATTATATATATTT,TA,AT,ATATTAT,ATATTATATATTATATATTTATATTATATATAATGTATGTA,TATATAT,TATATATTATATATTATATATTTATATTATATACAATG;STRUC=<VC8698>	HPRC,HGSVC,1KG-ONT	Yes	1.616	Yes	NA,NA	NA	NA
chr1:91459296	21179	INS	74	0.8227	0.6314	25	NA	NA	NA	NA	NA	NA	NA	NA	NA	No	ID=1-91459213-91459223-TA,1-91459240-91459249-TA,1-91459281-91459290-AT,1-91459351-91459360-TA,1-91459375-91459384-AT,1-91459443-91459452-AT,1-91459452-91459481-ATATTATAT,1-91459456-91459465-TA,1-91459465-91459474-TA,1-91459709-91459848-ATATTATATACAATGTATATAATATATATTATATATATTT,1-91459738-91459747-TA,1-91459778-91459787-TA,1-91459818-91459827-TA,1-91459850-91459876-ATATTAT,1-91459854-91460077-TATATATTATATATTATATATTTATATTATATACAATG,1-91459892-91459914-TATATAT,1-91459930-91459952-TATATAT,1-91459968-91459990-TATATAT,1-91460006-91460028-TATATAT,1-91460044-91460066-TATATAT,1-91460047-91460495-ATATTATATATTATATATTTATATTATATATAATGTATGTA,1-91460643-91460652-TA,1-91460653-91460669-TA;MOTIFS=ATATTATAT,ATATTATATACAATGTATATAATATATATTATATATATTT,TA,AT,ATATTAT,ATATTATATATTATATATTTATATTATATATAATGTATGTA,TATATAT,TATATATTATATATTATATATTTATATTATATACAATG;STRUC=<VC8698>	HPRC,HGSVC,1KG-ONT	Yes	1.616	Yes	NA,NA	NA	NA
chr1:91459296	21177	INS	182	0.8798	0.4467	18	NA	NA	NA	NA	NA	NA	NA	NA	NA	No	ID=1-91459213-91459223-TA,1-91459240-91459249-TA,1-91459281-91459290-AT,1-91459351-91459360-TA,1-91459375-91459384-AT,1-91459443-91459452-AT,1-91459452-91459481-ATATTATAT,1-91459456-91459465-TA,1-91459465-91459474-TA,1-91459709-91459848-ATATTATATACAATGTATATAATATATATTATATATATTT,1-91459738-91459747-TA,1-91459778-91459787-TA,1-91459818-91459827-TA,1-91459850-91459876-ATATTAT,1-91459854-91460077-TATATATTATATATTATATATTTATATTATATACAATG,1-91459892-91459914-TATATAT,1-91459930-91459952-TATATAT,1-91459968-91459990-TATATAT,1-91460006-91460028-TATATAT,1-91460044-91460066-TATATAT,1-91460047-91460495-ATATTATATATTATATATTTATATTATATATAATGTATGTA,1-91460643-91460652-TA,1-91460653-91460669-TA;MOTIFS=ATATTATAT,ATATTATATACAATGTATATAATATATATTATATATATTT,TA,AT,ATATTAT,ATATTATATATTATATATTTATATTATATATAATGTATGTA,TATATAT,TATATATTATATATTATATATTTATATTATATACAATG;STRUC=<VC8698>	HGSVC	Yes	1.616	Yes	NA,NA	NA	NA
chr1:91459296	21176	INS	154	0.8342	0.6651	4	NA	NA	NA	NA	NA	NA	NA	NA	NA	No	ID=1-91459213-91459223-TA,1-91459240-91459249-TA,1-91459281-91459290-AT,1-91459351-91459360-TA,1-91459375-91459384-AT,1-91459443-91459452-AT,1-91459452-91459481-ATATTATAT,1-91459456-91459465-TA,1-91459465-91459474-TA,1-91459709-91459848-ATATTATATACAATGTATATAATATATATTATATATATTT,1-91459738-91459747-TA,1-91459778-91459787-TA,1-91459818-91459827-TA,1-91459850-91459876-ATATTAT,1-91459854-91460077-TATATATTATATATTATATATTTATATTATATACAATG,1-91459892-91459914-TATATAT,1-91459930-91459952-TATATAT,1-91459968-91459990-TATATAT,1-91460006-91460028-TATATAT,1-91460044-91460066-TATATAT,1-91460047-91460495-ATATTATATATTATATATTTATATTATATATAATGTATGTA,1-91460643-91460652-TA,1-91460653-91460669-TA;MOTIFS=ATATTATAT,ATATTATATACAATGTATATAATATATATTATATATATTT,TA,AT,ATATTAT,ATATTATATATTATATATTTATATTATATATAATGTATGTA,TATATAT,TATATATTATATATTATATATTTATATTATATACAATG;STRUC=<VC8698>	HGSVC	Yes	1.616	Yes	NA,NA	NA	NA
chr1:91459296	21178	INS	70	0.82	0.6478	13	NA	NA	NA	NA	NA	NA	NA	NA	NA	No	ID=1-91459213-91459223-TA,1-91459240-91459249-TA,1-91459281-91459290-AT,1-91459351-91459360-TA,1-91459375-91459384-AT,1-91459443-91459452-AT,1-91459452-91459481-ATATTATAT,1-91459456-91459465-TA,1-91459465-91459474-TA,1-91459709-91459848-ATATTATATACAATGTATATAATATATATTATATATATTT,1-91459738-91459747-TA,1-91459778-91459787-TA,1-91459818-91459827-TA,1-91459850-91459876-ATATTAT,1-91459854-91460077-TATATATTATATATTATATATTTATATTATATACAATG,1-91459892-91459914-TATATAT,1-91459930-91459952-TATATAT,1-91459968-91459990-TATATAT,1-91460006-91460028-TATATAT,1-91460044-91460066-TATATAT,1-91460047-91460495-ATATTATATATTATATATTTATATTATATATAATGTATGTA,1-91460643-91460652-TA,1-91460653-91460669-TA;MOTIFS=ATATTATAT,ATATTATATACAATGTATATAATATATATTATATATATTT,TA,AT,ATATTAT,ATATTATATATTATATATTTATATTATATATAATGTATGTA,TATATAT,TATATATTATATATTATATATTTATATTATATACAATG;STRUC=<VC8698>	HPRC,HGSVC,1KG-ONT	Yes	1.616	Yes	NA,NA	NA	NA
chr1:91459301	21181	INS	125	0.8456	0.6496	7	NA	NA	NA	NA	NA	NA	NA	NA	NA	No	ID=1-91459213-91459223-TA,1-91459240-91459249-TA,1-91459281-91459290-AT,1-91459351-91459360-TA,1-91459375-91459384-AT,1-91459443-91459452-AT,1-91459452-91459481-ATATTATAT,1-91459456-91459465-TA,1-91459465-91459474-TA,1-91459709-91459848-ATATTATATACAATGTATATAATATATATTATATATATTT,1-91459738-91459747-TA,1-91459778-91459787-TA,1-91459818-91459827-TA,1-91459850-91459876-ATATTAT,1-91459854-91460077-TATATATTATATATTATATATTTATATTATATACAATG,1-91459892-91459914-TATATAT,1-91459930-91459952-TATATAT,1-91459968-91459990-TATATAT,1-91460006-91460028-TATATAT,1-91460044-91460066-TATATAT,1-91460047-91460495-ATATTATATATTATATATTTATATTATATATAATGTATGTA,1-91460643-91460652-TA,1-91460653-91460669-TA;MOTIFS=ATATTATAT,ATATTATATACAATGTATATAATATATATTATATATATTT,TA,AT,ATATTAT,ATATTATATATTATATATTTATATTATATATAATGTATGTA,TATATAT,TATATATTATATATTATATATTTATATTATATACAATG;STRUC=<VC8698>	HPRC,HGSVC	Yes	1.616	Yes	NA,NA	NA	NA
chr1:91459301	21182	INS	66	0.8378	0.6298	52	NA	NA	NA	NA	NA	NA	NA	NA	NA	No	ID=1-91459213-91459223-TA,1-91459240-91459249-TA,1-91459281-91459290-AT,1-91459351-91459360-TA,1-91459375-91459384-AT,1-91459443-91459452-AT,1-91459452-91459481-ATATTATAT,1-91459456-91459465-TA,1-91459465-91459474-TA,1-91459709-91459848-ATATTATATACAATGTATATAATATATATTATATATATTT,1-91459738-91459747-TA,1-91459778-91459787-TA,1-91459818-91459827-TA,1-91459850-91459876-ATATTAT,1-91459854-91460077-TATATATTATATATTATATATTTATATTATATACAATG,1-91459892-91459914-TATATAT,1-91459930-91459952-TATATAT,1-91459968-91459990-TATATAT,1-91460006-91460028-TATATAT,1-91460044-91460066-TATATAT,1-91460047-91460495-ATATTATATATTATATATTTATATTATATATAATGTATGTA,1-91460643-91460652-TA,1-91460653-91460669-TA;MOTIFS=ATATTATAT,ATATTATATACAATGTATATAATATATATTATATATATTT,TA,AT,ATATTAT,ATATTATATATTATATATTTATATTATATATAATGTATGTA,TATATAT,TATATATTATATATTATATATTTATATTATATACAATG;STRUC=<VC8698>	HPRC,HGSVC,1KG-ONT	Yes	1.616	Yes	NA,NA	NA	NA
chr1:91459332	21183	INS	79	0.888	0.6729	14	NA	NA	NA	NA	NA	NA	NA	NA	NA	No	ID=1-91459213-91459223-TA,1-91459240-91459249-TA,1-91459281-91459290-AT,1-91459351-91459360-TA,1-91459375-91459384-AT,1-91459443-91459452-AT,1-91459452-91459481-ATATTATAT,1-91459456-91459465-TA,1-91459465-91459474-TA,1-91459709-91459848-ATATTATATACAATGTATATAATATATATTATATATATTT,1-91459738-91459747-TA,1-91459778-91459787-TA,1-91459818-91459827-TA,1-91459850-91459876-ATATTAT,1-91459854-91460077-TATATATTATATATTATATATTTATATTATATACAATG,1-91459892-91459914-TATATAT,1-91459930-91459952-TATATAT,1-91459968-91459990-TATATAT,1-91460006-91460028-TATATAT,1-91460044-91460066-TATATAT,1-91460047-91460495-ATATTATATATTATATATTTATATTATATATAATGTATGTA,1-91460643-91460652-TA,1-91460653-91460669-TA;MOTIFS=ATATTATAT,ATATTATATACAATGTATATAATATATATTATATATATTT,TA,AT,ATATTAT,ATATTATATATTATATATTTATATTATATATAATGTATGTA,TATATAT,TATATATTATATATTATATATTTATATTATATACAATG;STRUC=<VC8698>	HPRC,HGSVC,1KG-ONT	Yes	1.616	Yes	NA,NA	NA	NA
chr1:91459418	21184	DEL	2529	0.9454	0.219	11	NA	NA	NA	NA	NA	NA	NA	NA	NA	No	ID=1-91459213-91459223-TA,1-91459240-91459249-TA,1-91459281-91459290-AT,1-91459351-91459360-TA,1-91459375-91459384-AT,1-91459443-91459452-AT,1-91459452-91459481-ATATTATAT,1-91459456-91459465-TA,1-91459465-91459474-TA,1-91459709-91459848-ATATTATATACAATGTATATAATATATATTATATATATTT,1-91459738-91459747-TA,1-91459778-91459787-TA,1-91459818-91459827-TA,1-91459850-91459876-ATATTAT,1-91459854-91460077-TATATATTATATATTATATATTTATATTATATACAATG,1-91459892-91459914-TATATAT,1-91459930-91459952-TATATAT,1-91459968-91459990-TATATAT,1-91460006-91460028-TATATAT,1-91460044-91460066-TATATAT,1-91460047-91460495-ATATTATATATTATATATTTATATTATATATAATGTATGTA,1-91460643-91460652-TA,1-91460653-91460669-TA;MOTIFS=ATATTATAT,ATATTATATACAATGTATATAATATATATTATATATATTT,TA,AT,ATATTAT,ATATTATATATTATATATTTATATTATATATAATGTATGTA,TATATAT,TATATATTATATATTATATATTTATATTATATACAATG;STRUC=<VC8698>	NA	Yes	0.655	Yes	NA,NA	NA	NA
chr1:91459589	21185	DEL	118	0.8341	0.6188	14	NA	NA	NA	NA	NA	NA	NA	NA	NA	No	ID=1-91459213-91459223-TA,1-91459240-91459249-TA,1-91459281-91459290-AT,1-91459351-91459360-TA,1-91459375-91459384-AT,1-91459443-91459452-AT,1-91459452-91459481-ATATTATAT,1-91459456-91459465-TA,1-91459465-91459474-TA,1-91459709-91459848-ATATTATATACAATGTATATAATATATATTATATATATTT,1-91459738-91459747-TA,1-91459778-91459787-TA,1-91459818-91459827-TA,1-91459850-91459876-ATATTAT,1-91459854-91460077-TATATATTATATATTATATATTTATATTATATACAATG,1-91459892-91459914-TATATAT,1-91459930-91459952-TATATAT,1-91459968-91459990-TATATAT,1-91460006-91460028-TATATAT,1-91460044-91460066-TATATAT,1-91460047-91460495-ATATTATATATTATATATTTATATTATATATAATGTATGTA,1-91460643-91460652-TA,1-91460653-91460669-TA;MOTIFS=ATATTATAT,ATATTATATACAATGTATATAATATATATTATATATATTT,TA,AT,ATATTAT,ATATTATATATTATATATTTATATTATATATAATGTATGTA,TATATAT,TATATATTATATATTATATATTTATATTATATACAATG;STRUC=<VC8698>	HPRC,HGSVC	No	0.003	Yes	NA,NA	NA	NA
chr1:91459702	21186	DEL	77	0.8882	0.387	49	NA	NA	NA	NA	NA	NA	NA	NA	NA	No	ID=1-91459213-91459223-TA,1-91459240-91459249-TA,1-91459281-91459290-AT,1-91459351-91459360-TA,1-91459375-91459384-AT,1-91459443-91459452-AT,1-91459452-91459481-ATATTATAT,1-91459456-91459465-TA,1-91459465-91459474-TA,1-91459709-91459848-ATATTATATACAATGTATATAATATATATTATATATATTT,1-91459738-91459747-TA,1-91459778-91459787-TA,1-91459818-91459827-TA,1-91459850-91459876-ATATTAT,1-91459854-91460077-TATATATTATATATTATATATTTATATTATATACAATG,1-91459892-91459914-TATATAT,1-91459930-91459952-TATATAT,1-91459968-91459990-TATATAT,1-91460006-91460028-TATATAT,1-91460044-91460066-TATATAT,1-91460047-91460495-ATATTATATATTATATATTTATATTATATATAATGTATGTA,1-91460643-91460652-TA,1-91460653-91460669-TA;MOTIFS=ATATTATAT,ATATTATATACAATGTATATAATATATATTATATATATTT,TA,AT,ATATTAT,ATATTATATATTATATATTTATATTATATATAATGTATGTA,TATATAT,TATATATTATATATTATATATTTATATTATATACAATG;STRUC=<VC8698>	HPRC,HGSVC,1KG-ONT	No	0.005	Yes	NA,NA	NA	NA
chr1:91459747	21187	DEL	73	0.8029	0.6946	14	NA	NA	NA	NA	NA	NA	NA	NA	NA	No	ID=1-91459213-91459223-TA,1-91459240-91459249-TA,1-91459281-91459290-AT,1-91459351-91459360-TA,1-91459375-91459384-AT,1-91459443-91459452-AT,1-91459452-91459481-ATATTATAT,1-91459456-91459465-TA,1-91459465-91459474-TA,1-91459709-91459848-ATATTATATACAATGTATATAATATATATTATATATATTT,1-91459738-91459747-TA,1-91459778-91459787-TA,1-91459818-91459827-TA,1-91459850-91459876-ATATTAT,1-91459854-91460077-TATATATTATATATTATATATTTATATTATATACAATG,1-91459892-91459914-TATATAT,1-91459930-91459952-TATATAT,1-91459968-91459990-TATATAT,1-91460006-91460028-TATATAT,1-91460044-91460066-TATATAT,1-91460047-91460495-ATATTATATATTATATATTTATATTATATATAATGTATGTA,1-91460643-91460652-TA,1-91460653-91460669-TA;MOTIFS=ATATTATAT,ATATTATATACAATGTATATAATATATATTATATATATTT,TA,AT,ATATTAT,ATATTATATATTATATATTTATATTATATATAATGTATGTA,TATATAT,TATATATTATATATTATATATTTATATTATATACAATG;STRUC=<VC8698>	HPRC,HGSVC,1KG-ONT	No	0.005	Yes	NA,NA	NA	NA
chr1:91459757	21188	DEL	821	0.848	0.5485	64	NA	NA	NA	NA	NA	NA	NA	NA	NA	No	ID=1-91459213-91459223-TA,1-91459240-91459249-TA,1-91459281-91459290-AT,1-91459351-91459360-TA,1-91459375-91459384-AT,1-91459443-91459452-AT,1-91459452-91459481-ATATTATAT,1-91459456-91459465-TA,1-91459465-91459474-TA,1-91459709-91459848-ATATTATATACAATGTATATAATATATATTATATATATTT,1-91459738-91459747-TA,1-91459778-91459787-TA,1-91459818-91459827-TA,1-91459850-91459876-ATATTAT,1-91459854-91460077-TATATATTATATATTATATATTTATATTATATACAATG,1-91459892-91459914-TATATAT,1-91459930-91459952-TATATAT,1-91459968-91459990-TATATAT,1-91460006-91460028-TATATAT,1-91460044-91460066-TATATAT,1-91460047-91460495-ATATTATATATTATATATTTATATTATATATAATGTATGTA,1-91460643-91460652-TA,1-91460653-91460669-TA;MOTIFS=ATATTATAT,ATATTATATACAATGTATATAATATATATTATATATATTT,TA,AT,ATATTAT,ATATTATATATTATATATTTATATTATATATAATGTATGTA,TATATAT,TATATATTATATATTATATATTTATATTATATACAATG;STRUC=<VC8698>	HGSVC,1KG-ONT	No	0.003	Yes	NA,NA	NA	NA
chr1:91459774	21189	DEL	118	0.8009	0.6886	60	NA	NA	NA	NA	NA	NA	NA	NA	NA	No	ID=1-91459213-91459223-TA,1-91459240-91459249-TA,1-91459281-91459290-AT,1-91459351-91459360-TA,1-91459375-91459384-AT,1-91459443-91459452-AT,1-91459452-91459481-ATATTATAT,1-91459456-91459465-TA,1-91459465-91459474-TA,1-91459709-91459848-ATATTATATACAATGTATATAATATATATTATATATATTT,1-91459738-91459747-TA,1-91459778-91459787-TA,1-91459818-91459827-TA,1-91459850-91459876-ATATTAT,1-91459854-91460077-TATATATTATATATTATATATTTATATTATATACAATG,1-91459892-91459914-TATATAT,1-91459930-91459952-TATATAT,1-91459968-91459990-TATATAT,1-91460006-91460028-TATATAT,1-91460044-91460066-TATATAT,1-91460047-91460495-ATATTATATATTATATATTTATATTATATATAATGTATGTA,1-91460643-91460652-TA,1-91460653-91460669-TA;MOTIFS=ATATTATAT,ATATTATATACAATGTATATAATATATATTATATATATTT,TA,AT,ATATTAT,ATATTATATATTATATATTTATATTATATATAATGTATGTA,TATATAT,TATATATTATATATTATATATTTATATTATATACAATG;STRUC=<VC8698>	HPRC,HGSVC	Yes	0.005	Yes	NA,NA	NA	NA
chr1:91459814	21190	DEL	78	0.8603	0.4928	48	NA	NA	NA	NA	NA	NA	NA	NA	NA	No	ID=1-91459213-91459223-TA,1-91459240-91459249-TA,1-91459281-91459290-AT,1-91459351-91459360-TA,1-91459375-91459384-AT,1-91459443-91459452-AT,1-91459452-91459481-ATATTATAT,1-91459456-91459465-TA,1-91459465-91459474-TA,1-91459709-91459848-ATATTATATACAATGTATATAATATATATTATATATATTT,1-91459738-91459747-TA,1-91459778-91459787-TA,1-91459818-91459827-TA,1-91459850-91459876-ATATTAT,1-91459854-91460077-TATATATTATATATTATATATTTATATTATATACAATG,1-91459892-91459914-TATATAT,1-91459930-91459952-TATATAT,1-91459968-91459990-TATATAT,1-91460006-91460028-TATATAT,1-91460044-91460066-TATATAT,1-91460047-91460495-ATATTATATATTATATATTTATATTATATATAATGTATGTA,1-91460643-91460652-TA,1-91460653-91460669-TA;MOTIFS=ATATTATAT,ATATTATATACAATGTATATAATATATATTATATATATTT,TA,AT,ATATTAT,ATATTATATATTATATATTTATATTATATATAATGTATGTA,TATATAT,TATATATTATATATTATATATTTATATTATATACAATG;STRUC=<VC8698>	HPRC,HGSVC,1KG-ONT	Yes	0.004	Yes	NA,NA	NA	NA
chr1:91459853	21191	DEL	61	0.8151	0.6561	37	NA	NA	NA	NA	NA	NA	NA	NA	NA	No	ID=1-91459213-91459223-TA,1-91459240-91459249-TA,1-91459281-91459290-AT,1-91459351-91459360-TA,1-91459375-91459384-AT,1-91459443-91459452-AT,1-91459452-91459481-ATATTATAT,1-91459456-91459465-TA,1-91459465-91459474-TA,1-91459709-91459848-ATATTATATACAATGTATATAATATATATTATATATATTT,1-91459738-91459747-TA,1-91459778-91459787-TA,1-91459818-91459827-TA,1-91459850-91459876-ATATTAT,1-91459854-91460077-TATATATTATATATTATATATTTATATTATATACAATG,1-91459892-91459914-TATATAT,1-91459930-91459952-TATATAT,1-91459968-91459990-TATATAT,1-91460006-91460028-TATATAT,1-91460044-91460066-TATATAT,1-91460047-91460495-ATATTATATATTATATATTTATATTATATATAATGTATGTA,1-91460643-91460652-TA,1-91460653-91460669-TA;MOTIFS=ATATTATAT,ATATTATATACAATGTATATAATATATATTATATATATTT,TA,AT,ATATTAT,ATATTATATATTATATATTTATATTATATATAATGTATGTA,TATATAT,TATATATTATATATTATATATTTATATTATATACAATG;STRUC=<VC8698>	HPRC,HGSVC,1KG-ONT	No	0.004	Yes	NA,NA	NA	NA
chr1:91459853	21192	DEL	175	0.8541	0.5733	13	NA	NA	NA	NA	NA	NA	NA	NA	NA	No	ID=1-91459213-91459223-TA,1-91459240-91459249-TA,1-91459281-91459290-AT,1-91459351-91459360-TA,1-91459375-91459384-AT,1-91459443-91459452-AT,1-91459452-91459481-ATATTATAT,1-91459456-91459465-TA,1-91459465-91459474-TA,1-91459709-91459848-ATATTATATACAATGTATATAATATATATTATATATATTT,1-91459738-91459747-TA,1-91459778-91459787-TA,1-91459818-91459827-TA,1-91459850-91459876-ATATTAT,1-91459854-91460077-TATATATTATATATTATATATTTATATTATATACAATG,1-91459892-91459914-TATATAT,1-91459930-91459952-TATATAT,1-91459968-91459990-TATATAT,1-91460006-91460028-TATATAT,1-91460044-91460066-TATATAT,1-91460047-91460495-ATATTATATATTATATATTTATATTATATATAATGTATGTA,1-91460643-91460652-TA,1-91460653-91460669-TA;MOTIFS=ATATTATAT,ATATTATATACAATGTATATAATATATATTATATATATTT,TA,AT,ATATTAT,ATATTATATATTATATATTTATATTATATATAATGTATGTA,TATATAT,TATATATTATATATTATATATTTATATTATATACAATG;STRUC=<VC8698>	HGSVC	Yes	0.003	Yes	NA,NA	NA	NA
chr1:91459974	21194	DEL	51	0.9156	0.3159	24	NA	NA	NA	NA	NA	NA	NA	NA	NA	No	ID=1-91459213-91459223-TA,1-91459240-91459249-TA,1-91459281-91459290-AT,1-91459351-91459360-TA,1-91459375-91459384-AT,1-91459443-91459452-AT,1-91459452-91459481-ATATTATAT,1-91459456-91459465-TA,1-91459465-91459474-TA,1-91459709-91459848-ATATTATATACAATGTATATAATATATATTATATATATTT,1-91459738-91459747-TA,1-91459778-91459787-TA,1-91459818-91459827-TA,1-91459850-91459876-ATATTAT,1-91459854-91460077-TATATATTATATATTATATATTTATATTATATACAATG,1-91459892-91459914-TATATAT,1-91459930-91459952-TATATAT,1-91459968-91459990-TATATAT,1-91460006-91460028-TATATAT,1-91460044-91460066-TATATAT,1-91460047-91460495-ATATTATATATTATATATTTATATTATATATAATGTATGTA,1-91460643-91460652-TA,1-91460653-91460669-TA;MOTIFS=ATATTATAT,ATATTATATACAATGTATATAATATATATTATATATATTT,TA,AT,ATATTAT,ATATTATATATTATATATTTATATTATATATAATGTATGTA,TATATAT,TATATATTATATATTATATATTTATATTATATACAATG;STRUC=<VC8698>	HGSVC	No	0.003	Yes	NA,NA	NA	NA
chr1:91459975	21195	DEL	130	0.8235	0.6548	42	NA	NA	NA	NA	NA	NA	NA	NA	NA	No	ID=1-91459213-91459223-TA,1-91459240-91459249-TA,1-91459281-91459290-AT,1-91459351-91459360-TA,1-91459375-91459384-AT,1-91459443-91459452-AT,1-91459452-91459481-ATATTATAT,1-91459456-91459465-TA,1-91459465-91459474-TA,1-91459709-91459848-ATATTATATACAATGTATATAATATATATTATATATATTT,1-91459738-91459747-TA,1-91459778-91459787-TA,1-91459818-91459827-TA,1-91459850-91459876-ATATTAT,1-91459854-91460077-TATATATTATATATTATATATTTATATTATATACAATG,1-91459892-91459914-TATATAT,1-91459930-91459952-TATATAT,1-91459968-91459990-TATATAT,1-91460006-91460028-TATATAT,1-91460044-91460066-TATATAT,1-91460047-91460495-ATATTATATATTATATATTTATATTATATATAATGTATGTA,1-91460643-91460652-TA,1-91460653-91460669-TA;MOTIFS=ATATTATAT,ATATTATATACAATGTATATAATATATATTATATATATTT,TA,AT,ATATTAT,ATATTATATATTATATATTTATATTATATATAATGTATGTA,TATATAT,TATATATTATATATTATATATTTATATTATATACAATG;STRUC=<VC8698>	HPRC,HGSVC,1KG-ONT	Yes	0.003	Yes	NA,NA	NA	NA
chr1:91459996	21196	DEL	71	0.8351	0.6148	6	NA	NA	NA	NA	NA	NA	NA	NA	NA	No	ID=1-91459213-91459223-TA,1-91459240-91459249-TA,1-91459281-91459290-AT,1-91459351-91459360-TA,1-91459375-91459384-AT,1-91459443-91459452-AT,1-91459452-91459481-ATATTATAT,1-91459456-91459465-TA,1-91459465-91459474-TA,1-91459709-91459848-ATATTATATACAATGTATATAATATATATTATATATATTT,1-91459738-91459747-TA,1-91459778-91459787-TA,1-91459818-91459827-TA,1-91459850-91459876-ATATTAT,1-91459854-91460077-TATATATTATATATTATATATTTATATTATATACAATG,1-91459892-91459914-TATATAT,1-91459930-91459952-TATATAT,1-91459968-91459990-TATATAT,1-91460006-91460028-TATATAT,1-91460044-91460066-TATATAT,1-91460047-91460495-ATATTATATATTATATATTTATATTATATATAATGTATGTA,1-91460643-91460652-TA,1-91460653-91460669-TA;MOTIFS=ATATTATAT,ATATTATATACAATGTATATAATATATATTATATATATTT,TA,AT,ATATTAT,ATATTATATATTATATATTTATATTATATATAATGTATGTA,TATATAT,TATATATTATATATTATATATTTATATTATATACAATG;STRUC=<VC8698>	HPRC,HGSVC,1KG-ONT	No	0.003	Yes	NA,NA	NA	NA
chr1:91459999	21197	DEL	67	0.8036	0.6994	16	NA	NA	NA	NA	NA	NA	NA	NA	NA	No	ID=1-91459213-91459223-TA,1-91459240-91459249-TA,1-91459281-91459290-AT,1-91459351-91459360-TA,1-91459375-91459384-AT,1-91459443-91459452-AT,1-91459452-91459481-ATATTATAT,1-91459456-91459465-TA,1-91459465-91459474-TA,1-91459709-91459848-ATATTATATACAATGTATATAATATATATTATATATATTT,1-91459738-91459747-TA,1-91459778-91459787-TA,1-91459818-91459827-TA,1-91459850-91459876-ATATTAT,1-91459854-91460077-TATATATTATATATTATATATTTATATTATATACAATG,1-91459892-91459914-TATATAT,1-91459930-91459952-TATATAT,1-91459968-91459990-TATATAT,1-91460006-91460028-TATATAT,1-91460044-91460066-TATATAT,1-91460047-91460495-ATATTATATATTATATATTTATATTATATATAATGTATGTA,1-91460643-91460652-TA,1-91460653-91460669-TA;MOTIFS=ATATTATAT,ATATTATATACAATGTATATAATATATATTATATATATTT,TA,AT,ATATTAT,ATATTATATATTATATATTTATATTATATATAATGTATGTA,TATATAT,TATATATTATATATTATATATTTATATTATATACAATG;STRUC=<VC8698>	HPRC,HGSVC,1KG-ONT	No	0.003	Yes	NA,NA	NA	NA
chr1:91459999	21198	DEL	108	0.8415	0.58	59	NA	NA	NA	NA	NA	NA	NA	NA	NA	No	ID=1-91459213-91459223-TA,1-91459240-91459249-TA,1-91459281-91459290-AT,1-91459351-91459360-TA,1-91459375-91459384-AT,1-91459443-91459452-AT,1-91459452-91459481-ATATTATAT,1-91459456-91459465-TA,1-91459465-91459474-TA,1-91459709-91459848-ATATTATATACAATGTATATAATATATATTATATATATTT,1-91459738-91459747-TA,1-91459778-91459787-TA,1-91459818-91459827-TA,1-91459850-91459876-ATATTAT,1-91459854-91460077-TATATATTATATATTATATATTTATATTATATACAATG,1-91459892-91459914-TATATAT,1-91459930-91459952-TATATAT,1-91459968-91459990-TATATAT,1-91460006-91460028-TATATAT,1-91460044-91460066-TATATAT,1-91460047-91460495-ATATTATATATTATATATTTATATTATATATAATGTATGTA,1-91460643-91460652-TA,1-91460653-91460669-TA;MOTIFS=ATATTATAT,ATATTATATACAATGTATATAATATATATTATATATATTT,TA,AT,ATATTAT,ATATTATATATTATATATTTATATTATATATAATGTATGTA,TATATAT,TATATATTATATATTATATATTTATATTATATACAATG;STRUC=<VC8698>	HPRC,HGSVC,1KG-ONT	No	0.003	Yes	NA,NA	NA	NA
chr1:91460010	21199	DEL	117	0.9063	0.3243	53	NA	NA	NA	NA	NA	NA	NA	NA	NA	No	ID=1-91459213-91459223-TA,1-91459240-91459249-TA,1-91459281-91459290-AT,1-91459351-91459360-TA,1-91459375-91459384-AT,1-91459443-91459452-AT,1-91459452-91459481-ATATTATAT,1-91459456-91459465-TA,1-91459465-91459474-TA,1-91459709-91459848-ATATTATATACAATGTATATAATATATATTATATATATTT,1-91459738-91459747-TA,1-91459778-91459787-TA,1-91459818-91459827-TA,1-91459850-91459876-ATATTAT,1-91459854-91460077-TATATATTATATATTATATATTTATATTATATACAATG,1-91459892-91459914-TATATAT,1-91459930-91459952-TATATAT,1-91459968-91459990-TATATAT,1-91460006-91460028-TATATAT,1-91460044-91460066-TATATAT,1-91460047-91460495-ATATTATATATTATATATTTATATTATATATAATGTATGTA,1-91460643-91460652-TA,1-91460653-91460669-TA;MOTIFS=ATATTATAT,ATATTATATACAATGTATATAATATATATTATATATATTT,TA,AT,ATATTAT,ATATTATATATTATATATTTATATTATATATAATGTATGTA,TATATAT,TATATATTATATATTATATATTTATATTATATACAATG;STRUC=<VC8698>	HPRC,HGSVC,1KG-ONT	No	0.003	Yes	NA,NA	NA	NA
chr1:91460022	21200	DEL	159	0.8152	0.6596	78	NA	NA	NA	NA	NA	NA	NA	NA	NA	No	ID=1-91459213-91459223-TA,1-91459240-91459249-TA,1-91459281-91459290-AT,1-91459351-91459360-TA,1-91459375-91459384-AT,1-91459443-91459452-AT,1-91459452-91459481-ATATTATAT,1-91459456-91459465-TA,1-91459465-91459474-TA,1-91459709-91459848-ATATTATATACAATGTATATAATATATATTATATATATTT,1-91459738-91459747-TA,1-91459778-91459787-TA,1-91459818-91459827-TA,1-91459850-91459876-ATATTAT,1-91459854-91460077-TATATATTATATATTATATATTTATATTATATACAATG,1-91459892-91459914-TATATAT,1-91459930-91459952-TATATAT,1-91459968-91459990-TATATAT,1-91460006-91460028-TATATAT,1-91460044-91460066-TATATAT,1-91460047-91460495-ATATTATATATTATATATTTATATTATATATAATGTATGTA,1-91460643-91460652-TA,1-91460653-91460669-TA;MOTIFS=ATATTATAT,ATATTATATACAATGTATATAATATATATTATATATATTT,TA,AT,ATATTAT,ATATTATATATTATATATTTATATTATATATAATGTATGTA,TATATAT,TATATATTATATATTATATATTTATATTATATACAATG;STRUC=<VC8698>	HPRC,HGSVC	No	0.003	Yes	NA,NA	NA	NA
chr1:91460048	21201	DEL	79	0.8178	0.689	17	NA	NA	NA	NA	NA	NA	NA	NA	NA	No	ID=1-91459213-91459223-TA,1-91459240-91459249-TA,1-91459281-91459290-AT,1-91459351-91459360-TA,1-91459375-91459384-AT,1-91459443-91459452-AT,1-91459452-91459481-ATATTATAT,1-91459456-91459465-TA,1-91459465-91459474-TA,1-91459709-91459848-ATATTATATACAATGTATATAATATATATTATATATATTT,1-91459738-91459747-TA,1-91459778-91459787-TA,1-91459818-91459827-TA,1-91459850-91459876-ATATTAT,1-91459854-91460077-TATATATTATATATTATATATTTATATTATATACAATG,1-91459892-91459914-TATATAT,1-91459930-91459952-TATATAT,1-91459968-91459990-TATATAT,1-91460006-91460028-TATATAT,1-91460044-91460066-TATATAT,1-91460047-91460495-ATATTATATATTATATATTTATATTATATATAATGTATGTA,1-91460643-91460652-TA,1-91460653-91460669-TA;MOTIFS=ATATTATAT,ATATTATATACAATGTATATAATATATATTATATATATTT,TA,AT,ATATTAT,ATATTATATATTATATATTTATATTATATATAATGTATGTA,TATATAT,TATATATTATATATTATATATTTATATTATATACAATG;STRUC=<VC8698>	HPRC,HGSVC,1KG-ONT	No	0.003	Yes	NA,NA	NA	NA
chr1:91460135	21202	DEL	218	0.8337	0.618	9	NA	NA	NA	NA	NA	NA	NA	NA	NA	No	ID=1-91459213-91459223-TA,1-91459240-91459249-TA,1-91459281-91459290-AT,1-91459351-91459360-TA,1-91459375-91459384-AT,1-91459443-91459452-AT,1-91459452-91459481-ATATTATAT,1-91459456-91459465-TA,1-91459465-91459474-TA,1-91459709-91459848-ATATTATATACAATGTATATAATATATATTATATATATTT,1-91459738-91459747-TA,1-91459778-91459787-TA,1-91459818-91459827-TA,1-91459850-91459876-ATATTAT,1-91459854-91460077-TATATATTATATATTATATATTTATATTATATACAATG,1-91459892-91459914-TATATAT,1-91459930-91459952-TATATAT,1-91459968-91459990-TATATAT,1-91460006-91460028-TATATAT,1-91460044-91460066-TATATAT,1-91460047-91460495-ATATTATATATTATATATTTATATTATATATAATGTATGTA,1-91460643-91460652-TA,1-91460653-91460669-TA;MOTIFS=ATATTATAT,ATATTATATACAATGTATATAATATATATTATATATATTT,TA,AT,ATATTAT,ATATTATATATTATATATTTATATTATATATAATGTATGTA,TATATAT,TATATATTATATATTATATATTTATATTATATACAATG;STRUC=<VC8698>	HGSVC	No	0.003	Yes	NA,NA	NA	NA
chr1:91460256	21203	DEL	307	0.9635	0.1369	1	NA	NA	NA	NA	NA	NA	NA	NA	NA	No	ID=1-91459213-91459223-TA,1-91459240-91459249-TA,1-91459281-91459290-AT,1-91459351-91459360-TA,1-91459375-91459384-AT,1-91459443-91459452-AT,1-91459452-91459481-ATATTATAT,1-91459456-91459465-TA,1-91459465-91459474-TA,1-91459709-91459848-ATATTATATACAATGTATATAATATATATTATATATATTT,1-91459738-91459747-TA,1-91459778-91459787-TA,1-91459818-91459827-TA,1-91459850-91459876-ATATTAT,1-91459854-91460077-TATATATTATATATTATATATTTATATTATATACAATG,1-91459892-91459914-TATATAT,1-91459930-91459952-TATATAT,1-91459968-91459990-TATATAT,1-91460006-91460028-TATATAT,1-91460044-91460066-TATATAT,1-91460047-91460495-ATATTATATATTATATATTTATATTATATATAATGTATGTA,1-91460643-91460652-TA,1-91460653-91460669-TA;MOTIFS=ATATTATAT,ATATTATATACAATGTATATAATATATATTATATATATTT,TA,AT,ATATTAT,ATATTATATATTATATATTTATATTATATATAATGTATGTA,TATATAT,TATATATTATATATTATATATTTATATTATATACAATG;STRUC=<VC8698>	HPRC,HGSVC	No	0.003	Yes	NA,NA	NA	NA
chr1:91460297	21204	DEL	266	0.878	0.4596	2	NA	NA	NA	NA	NA	NA	NA	NA	NA	No	ID=1-91459213-91459223-TA,1-91459240-91459249-TA,1-91459281-91459290-AT,1-91459351-91459360-TA,1-91459375-91459384-AT,1-91459443-91459452-AT,1-91459452-91459481-ATATTATAT,1-91459456-91459465-TA,1-91459465-91459474-TA,1-91459709-91459848-ATATTATATACAATGTATATAATATATATTATATATATTT,1-91459738-91459747-TA,1-91459778-91459787-TA,1-91459818-91459827-TA,1-91459850-91459876-ATATTAT,1-91459854-91460077-TATATATTATATATTATATATTTATATTATATACAATG,1-91459892-91459914-TATATAT,1-91459930-91459952-TATATAT,1-91459968-91459990-TATATAT,1-91460006-91460028-TATATAT,1-91460044-91460066-TATATAT,1-91460047-91460495-ATATTATATATTATATATTTATATTATATATAATGTATGTA,1-91460643-91460652-TA,1-91460653-91460669-TA;MOTIFS=ATATTATAT,ATATTATATACAATGTATATAATATATATTATATATATTT,TA,AT,ATATTAT,ATATTATATATTATATATTTATATTATATATAATGTATGTA,TATATAT,TATATATTATATATTATATATTTATATTATATACAATG;STRUC=<VC8698>	HPRC,HGSVC	No	0.003	Yes	NA,NA	NA	NA
chr1:91460317	21205	DEL	173	0.8141	0.6488	45	NA	NA	NA	NA	NA	NA	NA	NA	NA	No	ID=1-91459213-91459223-TA,1-91459240-91459249-TA,1-91459281-91459290-AT,1-91459351-91459360-TA,1-91459375-91459384-AT,1-91459443-91459452-AT,1-91459452-91459481-ATATTATAT,1-91459456-91459465-TA,1-91459465-91459474-TA,1-91459709-91459848-ATATTATATACAATGTATATAATATATATTATATATATTT,1-91459738-91459747-TA,1-91459778-91459787-TA,1-91459818-91459827-TA,1-91459850-91459876-ATATTAT,1-91459854-91460077-TATATATTATATATTATATATTTATATTATATACAATG,1-91459892-91459914-TATATAT,1-91459930-91459952-TATATAT,1-91459968-91459990-TATATAT,1-91460006-91460028-TATATAT,1-91460044-91460066-TATATAT,1-91460047-91460495-ATATTATATATTATATATTTATATTATATATAATGTATGTA,1-91460643-91460652-TA,1-91460653-91460669-TA;MOTIFS=ATATTATAT,ATATTATATACAATGTATATAATATATATTATATATATTT,TA,AT,ATATTAT,ATATTATATATTATATATTTATATTATATATAATGTATGTA,TATATAT,TATATATTATATATTATATATTTATATTATATACAATG;STRUC=<VC8698>	HGSVC	No	0.003	Yes	NA,NA	NA	NA
chr1:91460325	21206	DEL	139	0.8279	0.6172	31	NA	NA	NA	NA	NA	NA	NA	NA	NA	No	ID=1-91459213-91459223-TA,1-91459240-91459249-TA,1-91459281-91459290-AT,1-91459351-91459360-TA,1-91459375-91459384-AT,1-91459443-91459452-AT,1-91459452-91459481-ATATTATAT,1-91459456-91459465-TA,1-91459465-91459474-TA,1-91459709-91459848-ATATTATATACAATGTATATAATATATATTATATATATTT,1-91459738-91459747-TA,1-91459778-91459787-TA,1-91459818-91459827-TA,1-91459850-91459876-ATATTAT,1-91459854-91460077-TATATATTATATATTATATATTTATATTATATACAATG,1-91459892-91459914-TATATAT,1-91459930-91459952-TATATAT,1-91459968-91459990-TATATAT,1-91460006-91460028-TATATAT,1-91460044-91460066-TATATAT,1-91460047-91460495-ATATTATATATTATATATTTATATTATATATAATGTATGTA,1-91460643-91460652-TA,1-91460653-91460669-TA;MOTIFS=ATATTATAT,ATATTATATACAATGTATATAATATATATTATATATATTT,TA,AT,ATATTAT,ATATTATATATTATATATTTATATTATATATAATGTATGTA,TATATAT,TATATATTATATATTATATATTTATATTATATACAATG;STRUC=<VC8698>	HPRC,HGSVC,1KG-ONT	No	0.003	Yes	NA,NA	NA	NA
chr1:91460341	21207	DEL	250	0.8882	0.3913	2	NA	NA	NA	NA	NA	NA	NA	NA	NA	No	ID=1-91459213-91459223-TA,1-91459240-91459249-TA,1-91459281-91459290-AT,1-91459351-91459360-TA,1-91459375-91459384-AT,1-91459443-91459452-AT,1-91459452-91459481-ATATTATAT,1-91459456-91459465-TA,1-91459465-91459474-TA,1-91459709-91459848-ATATTATATACAATGTATATAATATATATTATATATATTT,1-91459738-91459747-TA,1-91459778-91459787-TA,1-91459818-91459827-TA,1-91459850-91459876-ATATTAT,1-91459854-91460077-TATATATTATATATTATATATTTATATTATATACAATG,1-91459892-91459914-TATATAT,1-91459930-91459952-TATATAT,1-91459968-91459990-TATATAT,1-91460006-91460028-TATATAT,1-91460044-91460066-TATATAT,1-91460047-91460495-ATATTATATATTATATATTTATATTATATATAATGTATGTA,1-91460643-91460652-TA,1-91460653-91460669-TA;MOTIFS=ATATTATAT,ATATTATATACAATGTATATAATATATATTATATATATTT,TA,AT,ATATTAT,ATATTATATATTATATATTTATATTATATATAATGTATGTA,TATATAT,TATATATTATATATTATATATTTATATTATATACAATG;STRUC=<VC8698>	HGSVC	No	0.003	No	NA,NA	NA	NA
chr1:91460358	21208	DEL	132	0.8258	0.6293	12	NA	NA	NA	NA	NA	NA	NA	NA	NA	No	ID=1-91459213-91459223-TA,1-91459240-91459249-TA,1-91459281-91459290-AT,1-91459351-91459360-TA,1-91459375-91459384-AT,1-91459443-91459452-AT,1-91459452-91459481-ATATTATAT,1-91459456-91459465-TA,1-91459465-91459474-TA,1-91459709-91459848-ATATTATATACAATGTATATAATATATATTATATATATTT,1-91459738-91459747-TA,1-91459778-91459787-TA,1-91459818-91459827-TA,1-91459850-91459876-ATATTAT,1-91459854-91460077-TATATATTATATATTATATATTTATATTATATACAATG,1-91459892-91459914-TATATAT,1-91459930-91459952-TATATAT,1-91459968-91459990-TATATAT,1-91460006-91460028-TATATAT,1-91460044-91460066-TATATAT,1-91460047-91460495-ATATTATATATTATATATTTATATTATATATAATGTATGTA,1-91460643-91460652-TA,1-91460653-91460669-TA;MOTIFS=ATATTATAT,ATATTATATACAATGTATATAATATATATTATATATATTT,TA,AT,ATATTAT,ATATTATATATTATATATTTATATTATATATAATGTATGTA,TATATAT,TATATATTATATATTATATATTTATATTATATACAATG;STRUC=<VC8698>	HPRC,HGSVC,1KG-ONT	No	0.003	No	NA,NA	NA	NA
chr1:91460379	21209	DEL	184	0.8058	0.6666	57	NA	NA	NA	NA	NA	NA	NA	NA	NA	No	ID=1-91459213-91459223-TA,1-91459240-91459249-TA,1-91459281-91459290-AT,1-91459351-91459360-TA,1-91459375-91459384-AT,1-91459443-91459452-AT,1-91459452-91459481-ATATTATAT,1-91459456-91459465-TA,1-91459465-91459474-TA,1-91459709-91459848-ATATTATATACAATGTATATAATATATATTATATATATTT,1-91459738-91459747-TA,1-91459778-91459787-TA,1-91459818-91459827-TA,1-91459850-91459876-ATATTAT,1-91459854-91460077-TATATATTATATATTATATATTTATATTATATACAATG,1-91459892-91459914-TATATAT,1-91459930-91459952-TATATAT,1-91459968-91459990-TATATAT,1-91460006-91460028-TATATAT,1-91460044-91460066-TATATAT,1-91460047-91460495-ATATTATATATTATATATTTATATTATATATAATGTATGTA,1-91460643-91460652-TA,1-91460653-91460669-TA;MOTIFS=ATATTATAT,ATATTATATACAATGTATATAATATATATTATATATATTT,TA,AT,ATATTAT,ATATTATATATTATATATTTATATTATATATAATGTATGTA,TATATAT,TATATATTATATATTATATATTTATATTATATACAATG;STRUC=<VC8698>	HGSVC	No	0.003	Yes	NA,NA	NA	NA
chr1:91460399	21210	DEL	91	0.8204	0.6396	14	NA	NA	NA	NA	NA	NA	NA	NA	NA	No	ID=1-91459213-91459223-TA,1-91459240-91459249-TA,1-91459281-91459290-AT,1-91459351-91459360-TA,1-91459375-91459384-AT,1-91459443-91459452-AT,1-91459452-91459481-ATATTATAT,1-91459456-91459465-TA,1-91459465-91459474-TA,1-91459709-91459848-ATATTATATACAATGTATATAATATATATTATATATATTT,1-91459738-91459747-TA,1-91459778-91459787-TA,1-91459818-91459827-TA,1-91459850-91459876-ATATTAT,1-91459854-91460077-TATATATTATATATTATATATTTATATTATATACAATG,1-91459892-91459914-TATATAT,1-91459930-91459952-TATATAT,1-91459968-91459990-TATATAT,1-91460006-91460028-TATATAT,1-91460044-91460066-TATATAT,1-91460047-91460495-ATATTATATATTATATATTTATATTATATATAATGTATGTA,1-91460643-91460652-TA,1-91460653-91460669-TA;MOTIFS=ATATTATAT,ATATTATATACAATGTATATAATATATATTATATATATTT,TA,AT,ATATTAT,ATATTATATATTATATATTTATATTATATATAATGTATGTA,TATATAT,TATATATTATATATTATATATTTATATTATATACAATG;STRUC=<VC8698>	HPRC,HGSVC,1KG-ONT	No	0.003	Yes	NA,NA	NA	NA
chr1:91460420	21211	DEL	143	0.8636	0.5097	129	NA	NA	NA	NA	NA	NA	NA	NA	NA	No	ID=1-91459213-91459223-TA,1-91459240-91459249-TA,1-91459281-91459290-AT,1-91459351-91459360-TA,1-91459375-91459384-AT,1-91459443-91459452-AT,1-91459452-91459481-ATATTATAT,1-91459456-91459465-TA,1-91459465-91459474-TA,1-91459709-91459848-ATATTATATACAATGTATATAATATATATTATATATATTT,1-91459738-91459747-TA,1-91459778-91459787-TA,1-91459818-91459827-TA,1-91459850-91459876-ATATTAT,1-91459854-91460077-TATATATTATATATTATATATTTATATTATATACAATG,1-91459892-91459914-TATATAT,1-91459930-91459952-TATATAT,1-91459968-91459990-TATATAT,1-91460006-91460028-TATATAT,1-91460044-91460066-TATATAT,1-91460047-91460495-ATATTATATATTATATATTTATATTATATATAATGTATGTA,1-91460643-91460652-TA,1-91460653-91460669-TA;MOTIFS=ATATTATAT,ATATTATATACAATGTATATAATATATATTATATATATTT,TA,AT,ATATTAT,ATATTATATATTATATATTTATATTATATATAATGTATGTA,TATATAT,TATATATTATATATTATATATTTATATTATATACAATG;STRUC=<VC8698>	HPRC,HGSVC,1KG-ONT	No	0.003	Yes	NA,NA	NA	NA
chr1:91460440	21212	DEL	50	0.7977	0.689	10	NA	NA	NA	NA	NA	NA	NA	NA	NA	No	ID=1-91459213-91459223-TA,1-91459240-91459249-TA,1-91459281-91459290-AT,1-91459351-91459360-TA,1-91459375-91459384-AT,1-91459443-91459452-AT,1-91459452-91459481-ATATTATAT,1-91459456-91459465-TA,1-91459465-91459474-TA,1-91459709-91459848-ATATTATATACAATGTATATAATATATATTATATATATTT,1-91459738-91459747-TA,1-91459778-91459787-TA,1-91459818-91459827-TA,1-91459850-91459876-ATATTAT,1-91459854-91460077-TATATATTATATATTATATATTTATATTATATACAATG,1-91459892-91459914-TATATAT,1-91459930-91459952-TATATAT,1-91459968-91459990-TATATAT,1-91460006-91460028-TATATAT,1-91460044-91460066-TATATAT,1-91460047-91460495-ATATTATATATTATATATTTATATTATATATAATGTATGTA,1-91460643-91460652-TA,1-91460653-91460669-TA;MOTIFS=ATATTATAT,ATATTATATACAATGTATATAATATATATTATATATATTT,TA,AT,ATATTAT,ATATTATATATTATATATTTATATTATATATAATGTATGTA,TATATAT,TATATATTATATATTATATATTTATATTATATACAATG;STRUC=<VC8698>	NA	No	0.003	Yes	NA,NA	NA	NA
chr1:91460450	21213	DEL	73	0.8346	0.5965	15	NA	NA	NA	NA	NA	NA	NA	NA	NA	No	ID=1-91459213-91459223-TA,1-91459240-91459249-TA,1-91459281-91459290-AT,1-91459351-91459360-TA,1-91459375-91459384-AT,1-91459443-91459452-AT,1-91459452-91459481-ATATTATAT,1-91459456-91459465-TA,1-91459465-91459474-TA,1-91459709-91459848-ATATTATATACAATGTATATAATATATATTATATATATTT,1-91459738-91459747-TA,1-91459778-91459787-TA,1-91459818-91459827-TA,1-91459850-91459876-ATATTAT,1-91459854-91460077-TATATATTATATATTATATATTTATATTATATACAATG,1-91459892-91459914-TATATAT,1-91459930-91459952-TATATAT,1-91459968-91459990-TATATAT,1-91460006-91460028-TATATAT,1-91460044-91460066-TATATAT,1-91460047-91460495-ATATTATATATTATATATTTATATTATATATAATGTATGTA,1-91460643-91460652-TA,1-91460653-91460669-TA;MOTIFS=ATATTATAT,ATATTATATACAATGTATATAATATATATTATATATATTT,TA,AT,ATATTAT,ATATTATATATTATATATTTATATTATATATAATGTATGTA,TATATAT,TATATATTATATATTATATATTTATATTATATACAATG;STRUC=<VC8698>	HPRC,HGSVC,1KG-ONT	No	0.003	Yes	NA,NA	NA	NA
chr1:91460461	21214	DEL	102	0.846	0.5695	22	NA	NA	NA	NA	NA	NA	NA	NA	NA	No	ID=1-91459213-91459223-TA,1-91459240-91459249-TA,1-91459281-91459290-AT,1-91459351-91459360-TA,1-91459375-91459384-AT,1-91459443-91459452-AT,1-91459452-91459481-ATATTATAT,1-91459456-91459465-TA,1-91459465-91459474-TA,1-91459709-91459848-ATATTATATACAATGTATATAATATATATTATATATATTT,1-91459738-91459747-TA,1-91459778-91459787-TA,1-91459818-91459827-TA,1-91459850-91459876-ATATTAT,1-91459854-91460077-TATATATTATATATTATATATTTATATTATATACAATG,1-91459892-91459914-TATATAT,1-91459930-91459952-TATATAT,1-91459968-91459990-TATATAT,1-91460006-91460028-TATATAT,1-91460044-91460066-TATATAT,1-91460047-91460495-ATATTATATATTATATATTTATATTATATATAATGTATGTA,1-91460643-91460652-TA,1-91460653-91460669-TA;MOTIFS=ATATTATAT,ATATTATATACAATGTATATAATATATATTATATATATTT,TA,AT,ATATTAT,ATATTATATATTATATATTTATATTATATATAATGTATGTA,TATATAT,TATATATTATATATTATATATTTATATTATATACAATG;STRUC=<VC8698>	HPRC,HGSVC,1KG-ONT	No	0.003	Yes	NA,NA	NA	NA
chr1:91460502	21215	DEL	61	0.8617	0.5757	85	NA	NA	NA	NA	NA	NA	NA	NA	NA	No	ID=1-91459213-91459223-TA,1-91459240-91459249-TA,1-91459281-91459290-AT,1-91459351-91459360-TA,1-91459375-91459384-AT,1-91459443-91459452-AT,1-91459452-91459481-ATATTATAT,1-91459456-91459465-TA,1-91459465-91459474-TA,1-91459709-91459848-ATATTATATACAATGTATATAATATATATTATATATATTT,1-91459738-91459747-TA,1-91459778-91459787-TA,1-91459818-91459827-TA,1-91459850-91459876-ATATTAT,1-91459854-91460077-TATATATTATATATTATATATTTATATTATATACAATG,1-91459892-91459914-TATATAT,1-91459930-91459952-TATATAT,1-91459968-91459990-TATATAT,1-91460006-91460028-TATATAT,1-91460044-91460066-TATATAT,1-91460047-91460495-ATATTATATATTATATATTTATATTATATATAATGTATGTA,1-91460643-91460652-TA,1-91460653-91460669-TA;MOTIFS=ATATTATAT,ATATTATATACAATGTATATAATATATATTATATATATTT,TA,AT,ATATTAT,ATATTATATATTATATATTTATATTATATATAATGTATGTA,TATATAT,TATATATTATATATTATATATTTATATTATATACAATG;STRUC=<VC8698>	HPRC,HGSVC,1KG-ONT	No	0.003	Yes	NA,NA	NA	NA
chr1:91460548	21216	DEL	73	0.8341	0.6055	4	NA	NA	NA	NA	NA	NA	NA	NA	NA	No	ID=1-91459213-91459223-TA,1-91459240-91459249-TA,1-91459281-91459290-AT,1-91459351-91459360-TA,1-91459375-91459384-AT,1-91459443-91459452-AT,1-91459452-91459481-ATATTATAT,1-91459456-91459465-TA,1-91459465-91459474-TA,1-91459709-91459848-ATATTATATACAATGTATATAATATATATTATATATATTT,1-91459738-91459747-TA,1-91459778-91459787-TA,1-91459818-91459827-TA,1-91459850-91459876-ATATTAT,1-91459854-91460077-TATATATTATATATTATATATTTATATTATATACAATG,1-91459892-91459914-TATATAT,1-91459930-91459952-TATATAT,1-91459968-91459990-TATATAT,1-91460006-91460028-TATATAT,1-91460044-91460066-TATATAT,1-91460047-91460495-ATATTATATATTATATATTTATATTATATATAATGTATGTA,1-91460643-91460652-TA,1-91460653-91460669-TA;MOTIFS=ATATTATAT,ATATTATATACAATGTATATAATATATATTATATATATTT,TA,AT,ATATTAT,ATATTATATATTATATATTTATATTATATATAATGTATGTA,TATATAT,TATATATTATATATTATATATTTATATTATATACAATG;STRUC=<VC8698>	HPRC,HGSVC,1KG-ONT	No	0.003	Yes	NA,NA	NA	NA
chr1:91468715	21218	INS	82	0.8766	0.4632	10	NA	NA	NA	NA	NA	NA	NA	NA	NA	No	ID=1-91468710-91468724-AT,1-91468727-91468740-TA,1-91468741-91468754-TA,1-91468743-91468780-TATATATATATG,1-91468755-91468766-TA,1-91468767-91468778-TA,1-91468781-91468790-TA,1-91468791-91468802-TA,1-91468793-91468830-TATATATATG,1-91468803-91468812-TA,1-91468813-91468822-TA,1-91468815-91468846-TATATATG,1-91468819-91468839-TATG,1-91468823-91468829-TA,1-91468839-91468848-TA,1-91468851-91468857-TA,1-91468859-91468868-TA,1-91468871-91468880-TA,1-91468881-91468892-TA,1-91468893-91468902-TA,1-91468907-91468922-TA;MOTIFS=TATATATG,TATATATATATG,TA,AT,TATATATATG,TATG;STRUC=<VC8700>	HGSVC,1KG-ONT	No	1.616	Yes	NA,NA	NA	NA
chr1:91468729	21219	INS	52	0.7985	0.6927	2	NA	NA	NA	NA	NA	NA	NA	NA	NA	No	ID=1-91468710-91468724-AT,1-91468727-91468740-TA,1-91468741-91468754-TA,1-91468743-91468780-TATATATATATG,1-91468755-91468766-TA,1-91468767-91468778-TA,1-91468781-91468790-TA,1-91468791-91468802-TA,1-91468793-91468830-TATATATATG,1-91468803-91468812-TA,1-91468813-91468822-TA,1-91468815-91468846-TATATATG,1-91468819-91468839-TATG,1-91468823-91468829-TA,1-91468839-91468848-TA,1-91468851-91468857-TA,1-91468859-91468868-TA,1-91468871-91468880-TA,1-91468881-91468892-TA,1-91468893-91468902-TA,1-91468907-91468922-TA;MOTIFS=TATATATG,TATATATATATG,TA,AT,TATATATATG,TATG;STRUC=<VC8700>	HPRC,HGSVC	No	1.616	No	NA,NA	NA	NA
chr1:91468766	21220	INS	52	0.8573	0.5197	71	NA	NA	NA	NA	NA	NA	NA	NA	NA	No	ID=1-91468710-91468724-AT,1-91468727-91468740-TA,1-91468741-91468754-TA,1-91468743-91468780-TATATATATATG,1-91468755-91468766-TA,1-91468767-91468778-TA,1-91468781-91468790-TA,1-91468791-91468802-TA,1-91468793-91468830-TATATATATG,1-91468803-91468812-TA,1-91468813-91468822-TA,1-91468815-91468846-TATATATG,1-91468819-91468839-TATG,1-91468823-91468829-TA,1-91468839-91468848-TA,1-91468851-91468857-TA,1-91468859-91468868-TA,1-91468871-91468880-TA,1-91468881-91468892-TA,1-91468893-91468902-TA,1-91468907-91468922-TA;MOTIFS=TATATATG,TATATATATATG,TA,AT,TATATATATG,TATG;STRUC=<VC8700>	HPRC,HGSVC	No	1.616	Yes	NA,NA	NA	NA
chr1:91468769	21222	INS	92	0.8601	0.5426	2	NA	NA	NA	NA	NA	NA	NA	NA	NA	No	ID=1-91468710-91468724-AT,1-91468727-91468740-TA,1-91468741-91468754-TA,1-91468743-91468780-TATATATATATG,1-91468755-91468766-TA,1-91468767-91468778-TA,1-91468781-91468790-TA,1-91468791-91468802-TA,1-91468793-91468830-TATATATATG,1-91468803-91468812-TA,1-91468813-91468822-TA,1-91468815-91468846-TATATATG,1-91468819-91468839-TATG,1-91468823-91468829-TA,1-91468839-91468848-TA,1-91468851-91468857-TA,1-91468859-91468868-TA,1-91468871-91468880-TA,1-91468881-91468892-TA,1-91468893-91468902-TA,1-91468907-91468922-TA;MOTIFS=TATATATG,TATATATATATG,TA,AT,TATATATATG,TATG;STRUC=<VC8700>	HGSVC,1KG-ONT	No	1.616	Yes	NA,NA	NA	NA
chr1:91468769	21223	INS	100	0.8366	0.6053	2	NA	NA	NA	NA	NA	NA	NA	NA	NA	No	ID=1-91468710-91468724-AT,1-91468727-91468740-TA,1-91468741-91468754-TA,1-91468743-91468780-TATATATATATG,1-91468755-91468766-TA,1-91468767-91468778-TA,1-91468781-91468790-TA,1-91468791-91468802-TA,1-91468793-91468830-TATATATATG,1-91468803-91468812-TA,1-91468813-91468822-TA,1-91468815-91468846-TATATATG,1-91468819-91468839-TATG,1-91468823-91468829-TA,1-91468839-91468848-TA,1-91468851-91468857-TA,1-91468859-91468868-TA,1-91468871-91468880-TA,1-91468881-91468892-TA,1-91468893-91468902-TA,1-91468907-91468922-TA;MOTIFS=TATATATG,TATATATATATG,TA,AT,TATATATATG,TATG;STRUC=<VC8700>	HGSVC,1KG-ONT	No	1.616	Yes	NA,NA	NA	NA
chr1:91468769	21221	INS	106	0.8089	0.6924	4	NA	NA	NA	NA	NA	NA	NA	NA	NA	No	ID=1-91468710-91468724-AT,1-91468727-91468740-TA,1-91468741-91468754-TA,1-91468743-91468780-TATATATATATG,1-91468755-91468766-TA,1-91468767-91468778-TA,1-91468781-91468790-TA,1-91468791-91468802-TA,1-91468793-91468830-TATATATATG,1-91468803-91468812-TA,1-91468813-91468822-TA,1-91468815-91468846-TATATATG,1-91468819-91468839-TATG,1-91468823-91468829-TA,1-91468839-91468848-TA,1-91468851-91468857-TA,1-91468859-91468868-TA,1-91468871-91468880-TA,1-91468881-91468892-TA,1-91468893-91468902-TA,1-91468907-91468922-TA;MOTIFS=TATATATG,TATATATATATG,TA,AT,TATATATATG,TATG;STRUC=<VC8700>	1KG-ONT	No	1.616	No	NA,NA	NA	NA
chr1:91468769	21224	INS	72	0.8477	0.5938	9	NA	NA	NA	NA	NA	NA	NA	NA	NA	No	ID=1-91468710-91468724-AT,1-91468727-91468740-TA,1-91468741-91468754-TA,1-91468743-91468780-TATATATATATG,1-91468755-91468766-TA,1-91468767-91468778-TA,1-91468781-91468790-TA,1-91468791-91468802-TA,1-91468793-91468830-TATATATATG,1-91468803-91468812-TA,1-91468813-91468822-TA,1-91468815-91468846-TATATATG,1-91468819-91468839-TATG,1-91468823-91468829-TA,1-91468839-91468848-TA,1-91468851-91468857-TA,1-91468859-91468868-TA,1-91468871-91468880-TA,1-91468881-91468892-TA,1-91468893-91468902-TA,1-91468907-91468922-TA;MOTIFS=TATATATG,TATATATATATG,TA,AT,TATATATATG,TATG;STRUC=<VC8700>	HPRC,HGSVC,1KG-ONT	No	1.616	Yes	NA,NA	NA	NA
chr1:91468771	21225	INS	55	0.8071	0.6795	6	NA	NA	NA	NA	NA	NA	NA	NA	NA	No	ID=1-91468710-91468724-AT,1-91468727-91468740-TA,1-91468741-91468754-TA,1-91468743-91468780-TATATATATATG,1-91468755-91468766-TA,1-91468767-91468778-TA,1-91468781-91468790-TA,1-91468791-91468802-TA,1-91468793-91468830-TATATATATG,1-91468803-91468812-TA,1-91468813-91468822-TA,1-91468815-91468846-TATATATG,1-91468819-91468839-TATG,1-91468823-91468829-TA,1-91468839-91468848-TA,1-91468851-91468857-TA,1-91468859-91468868-TA,1-91468871-91468880-TA,1-91468881-91468892-TA,1-91468893-91468902-TA,1-91468907-91468922-TA;MOTIFS=TATATATG,TATATATATATG,TA,AT,TATATATATG,TATG;STRUC=<VC8700>	HPRC,HGSVC,1KG-ONT	No	1.616	Yes	NA,NA	NA	NA
chr1:91468792	21226	INS	61	0.8011	0.6987	1	NA	NA	NA	NA	NA	NA	NA	NA	NA	No	ID=1-91468710-91468724-AT,1-91468727-91468740-TA,1-91468741-91468754-TA,1-91468743-91468780-TATATATATATG,1-91468755-91468766-TA,1-91468767-91468778-TA,1-91468781-91468790-TA,1-91468791-91468802-TA,1-91468793-91468830-TATATATATG,1-91468803-91468812-TA,1-91468813-91468822-TA,1-91468815-91468846-TATATATG,1-91468819-91468839-TATG,1-91468823-91468829-TA,1-91468839-91468848-TA,1-91468851-91468857-TA,1-91468859-91468868-TA,1-91468871-91468880-TA,1-91468881-91468892-TA,1-91468893-91468902-TA,1-91468907-91468922-TA;MOTIFS=TATATATG,TATATATATATG,TA,AT,TATATATATG,TATG;STRUC=<VC8700>	HPRC,HGSVC,1KG-ONT	No	1.616	No	NA,NA	NA	NA
chr1:91468823	21227	INS	78	0.8103	0.6687	1	NA	NA	NA	NA	NA	NA	NA	NA	NA	No	ID=1-91468710-91468724-AT,1-91468727-91468740-TA,1-91468741-91468754-TA,1-91468743-91468780-TATATATATATG,1-91468755-91468766-TA,1-91468767-91468778-TA,1-91468781-91468790-TA,1-91468791-91468802-TA,1-91468793-91468830-TATATATATG,1-91468803-91468812-TA,1-91468813-91468822-TA,1-91468815-91468846-TATATATG,1-91468819-91468839-TATG,1-91468823-91468829-TA,1-91468839-91468848-TA,1-91468851-91468857-TA,1-91468859-91468868-TA,1-91468871-91468880-TA,1-91468881-91468892-TA,1-91468893-91468902-TA,1-91468907-91468922-TA;MOTIFS=TATATATG,TATATATATATG,TA,AT,TATATATATG,TATG;STRUC=<VC8700>	HPRC,HGSVC,1KG-ONT	No	1.616	No	NA,NA	NA	NA
chr1:91468829	21228	INS	64	0.8594	0.5192	3	NA	NA	NA	NA	NA	NA	NA	NA	NA	No	ID=1-91468710-91468724-AT,1-91468727-91468740-TA,1-91468741-91468754-TA,1-91468743-91468780-TATATATATATG,1-91468755-91468766-TA,1-91468767-91468778-TA,1-91468781-91468790-TA,1-91468791-91468802-TA,1-91468793-91468830-TATATATATG,1-91468803-91468812-TA,1-91468813-91468822-TA,1-91468815-91468846-TATATATG,1-91468819-91468839-TATG,1-91468823-91468829-TA,1-91468839-91468848-TA,1-91468851-91468857-TA,1-91468859-91468868-TA,1-91468871-91468880-TA,1-91468881-91468892-TA,1-91468893-91468902-TA,1-91468907-91468922-TA;MOTIFS=TATATATG,TATATATATATG,TA,AT,TATATATATG,TATG;STRUC=<VC8700>	HPRC,HGSVC,1KG-ONT	No	1.616	Yes	NA,NA	NA	NA
chr1:91468857	21229	INS	56	0.8265	0.6621	11	NA	NA	NA	NA	NA	NA	NA	NA	NA	No	ID=1-91468710-91468724-AT,1-91468727-91468740-TA,1-91468741-91468754-TA,1-91468743-91468780-TATATATATATG,1-91468755-91468766-TA,1-91468767-91468778-TA,1-91468781-91468790-TA,1-91468791-91468802-TA,1-91468793-91468830-TATATATATG,1-91468803-91468812-TA,1-91468813-91468822-TA,1-91468815-91468846-TATATATG,1-91468819-91468839-TATG,1-91468823-91468829-TA,1-91468839-91468848-TA,1-91468851-91468857-TA,1-91468859-91468868-TA,1-91468871-91468880-TA,1-91468881-91468892-TA,1-91468893-91468902-TA,1-91468907-91468922-TA;MOTIFS=TATATATG,TATATATATATG,TA,AT,TATATATATG,TATG;STRUC=<VC8700>	HPRC,HGSVC,1KG-ONT	Yes	1.616	Yes	NA,NA	NA	NA
chr1:91468866	21230	INS	68	0.8816	0.5132	3	NA	NA	NA	NA	NA	NA	NA	NA	NA	No	ID=1-91468710-91468724-AT,1-91468727-91468740-TA,1-91468741-91468754-TA,1-91468743-91468780-TATATATATATG,1-91468755-91468766-TA,1-91468767-91468778-TA,1-91468781-91468790-TA,1-91468791-91468802-TA,1-91468793-91468830-TATATATATG,1-91468803-91468812-TA,1-91468813-91468822-TA,1-91468815-91468846-TATATATG,1-91468819-91468839-TATG,1-91468823-91468829-TA,1-91468839-91468848-TA,1-91468851-91468857-TA,1-91468859-91468868-TA,1-91468871-91468880-TA,1-91468881-91468892-TA,1-91468893-91468902-TA,1-91468907-91468922-TA;MOTIFS=TATATATG,TATATATATATG,TA,AT,TATATATATG,TATG;STRUC=<VC8700>	HPRC,HGSVC,1KG-ONT	Yes	1.616	No	NA,NA	NA	NA
chr1:91468877	21231	INS	50	0.8064	0.6889	65	NA	NA	NA	NA	NA	NA	NA	NA	NA	No	ID=1-91468710-91468724-AT,1-91468727-91468740-TA,1-91468741-91468754-TA,1-91468743-91468780-TATATATATATG,1-91468755-91468766-TA,1-91468767-91468778-TA,1-91468781-91468790-TA,1-91468791-91468802-TA,1-91468793-91468830-TATATATATG,1-91468803-91468812-TA,1-91468813-91468822-TA,1-91468815-91468846-TATATATG,1-91468819-91468839-TATG,1-91468823-91468829-TA,1-91468839-91468848-TA,1-91468851-91468857-TA,1-91468859-91468868-TA,1-91468871-91468880-TA,1-91468881-91468892-TA,1-91468893-91468902-TA,1-91468907-91468922-TA;MOTIFS=TATATATG,TATATATATATG,TA,AT,TATATATATG,TATG;STRUC=<VC8700>	HPRC	Yes	1.616	Yes	NA,NA	NA	NA
chr1:91468877	21232	INS	76	0.8412	0.6201	3	NA	NA	NA	NA	NA	NA	NA	NA	NA	No	ID=1-91468710-91468724-AT,1-91468727-91468740-TA,1-91468741-91468754-TA,1-91468743-91468780-TATATATATATG,1-91468755-91468766-TA,1-91468767-91468778-TA,1-91468781-91468790-TA,1-91468791-91468802-TA,1-91468793-91468830-TATATATATG,1-91468803-91468812-TA,1-91468813-91468822-TA,1-91468815-91468846-TATATATG,1-91468819-91468839-TATG,1-91468823-91468829-TA,1-91468839-91468848-TA,1-91468851-91468857-TA,1-91468859-91468868-TA,1-91468871-91468880-TA,1-91468881-91468892-TA,1-91468893-91468902-TA,1-91468907-91468922-TA;MOTIFS=TATATATG,TATATATATATG,TA,AT,TATATATATG,TATG;STRUC=<VC8700>	HPRC,HGSVC,1KG-ONT	Yes	1.616	No	NA,NA	NA	NA
chr1:91488321	21233	INS	57	0.8508	0.5845	1	NA	NA	NA	NA	NA	NA	NA	NA	NA	No	ID=1-91488300-91488322-AT;MOTIFS=AT;STRUC=<TR141130>,ID=1-91488321-91488342-T;MOTIFS=T;STRUC=(T)n	NA	No	0.745	No	NA,NA	NA	NA
chr1:91510656	21234	INS	321	0.95	0.2348	1	CDC7(0.00023083,0.889)	NA	NA	NA	NA	NA	NA	NA	NA	No	NA	NA	Yes	5.07	No	NA,NA	NA	NA
chr1:91542962	21235	DEL	82	0.853	0.5474	31	NA	NA	NA	NA	NA	NA	NA	NA	NA	No	ID=1-91543037-91543047-AT;MOTIFS=AT;STRUC=<TR141213>	HPRC,HGSVC	Yes	1.395	Yes	NA,NA	NA	NA
chr1:91571363	21236	DEL	2365	0.8848	0.4146	1	NA	NA	NA	NA	NA	NA	NA	NA	enhancer	No	NA	NA	Yes	6.5	No	NA,NA	NA	NA
chr1:91600794	21237	DEL	64	0.8622	0.4933	8	NA	NA	NA	NA	NA	NA	NA	NA	NA	No	NA	HPRC	Yes	3.587	Yes	NA,NA	NA	NA
chr1:91607272	21238	INS	50	0.8636	0.5338	26	NA	NA	NA	NA	NA	NA	NA	NA	NA	No	NA	HGSVC	No	1.616	Yes	NA,NA	NA	NA
chr1:91607272	21239	INS	54	0.8316	0.6229	1	NA	NA	NA	NA	NA	NA	NA	NA	NA	No	NA	HGSVC	No	1.616	No	NA,NA	NA	NA
chr1:91625714	21240	INS	320	0.9265	0.2938	3	NA	NA	NA	NA	NA	NA	NA	NA	NA	No	NA	HPRC	Yes	9.833	Yes	NA,NA	NA	NA
chr1:91631666	21244	INS	65	0.8487	0.5461	54	NA	NA	NA	NA	NA	NA	NA	NA	NA	No	NA	HPRC,HGSVC,1KG-ONT	Yes	2.538	Yes	NA,NA	NA	NA
chr1:91631666	21245	INS	102	0.8834	0.4374	2	NA	NA	NA	NA	NA	NA	NA	NA	NA	No	NA	HGSVC	Yes	2.538	No	NA,NA	NA	NA
chr1:91631666	21246	INS	56	0.88	0.4428	109	NA	NA	NA	NA	NA	NA	NA	NA	NA	No	NA	HPRC,HGSVC,1KG-ONT	Yes	2.538	Yes	NA,NA	NA	NA
chr1:91631666	21247	INS	53	0.8818	0.5554	80	NA	NA	NA	NA	NA	NA	NA	NA	NA	No	NA	HPRC,HGSVC,1KG-ONT	Yes	2.538	Yes	NA,NA	NA	NA
chr1:91631666	21248	INS	57	0.8553	0.587	231	NA	NA	NA	NA	NA	NA	NA	NA	NA	No	NA	HPRC,HGSVC,1KG-ONT	Yes	2.538	Yes	NA,NA	NA	NA
chr1:91631666	21249	INS	69	0.8358	0.609	6	NA	NA	NA	NA	NA	NA	NA	NA	NA	No	NA	HPRC,HGSVC,1KG-ONT	Yes	2.538	Yes	NA,NA	NA	NA
chr1:91631666	21250	INS	56	0.866	0.5217	4	NA	NA	NA	NA	NA	NA	NA	NA	NA	No	NA	HPRC,HGSVC,1KG-ONT	Yes	2.538	Yes	NA,NA	NA	NA
chr1:91631666	21251	INS	95	0.8518	0.5654	2	NA	NA	NA	NA	NA	NA	NA	NA	NA	No	NA	HGSVC	Yes	2.538	Yes	NA,NA	NA	NA
chr1:91631666	21252	INS	73	0.8381	0.6014	2	NA	NA	NA	NA	NA	NA	NA	NA	NA	No	NA	HPRC,HGSVC	Yes	2.538	Yes	NA,NA	NA	NA
chr1:91631666	21243	INS	61	0.8895	0.4005	69	NA	NA	NA	NA	NA	NA	NA	NA	NA	No	NA	HPRC,HGSVC,1KG-ONT	Yes	2.538	Yes	NA,NA	NA	NA
chr1:91631666	21241	INS	58	0.954	0.287	1	NA	NA	NA	NA	NA	NA	NA	NA	NA	No	NA	HPRC,HGSVC,1KG-ONT	Yes	2.538	No	NA,NA	NA	NA
chr1:91631666	21242	INS	51	0.8105	0.674	108	NA	NA	NA	NA	NA	NA	NA	NA	NA	No	NA	HPRC,HGSVC,1KG-ONT	Yes	2.538	Yes	NA,NA	NA	NA
chr1:91641220	21253	INS	226	0.8642	0.5657	4	NA	NA	NA	NA	NA	NA	NA	NA	NA	No	NA	HGSVC,1KG-ONT	No	2.244	Yes	NA,NA	NA	NA
chr1:91668603	21257	INS	468	0.8046	0.6758	7	NA	NA	NA	NA	NA	NA	NA	NA	NA	No	ID=1-91668469-91668479-CT,1-91668509-91668520-TC,1-91668551-91668560-CTG,1-91668603-91668945-GCTGTAACCAAGTGTCTACGTACCGGAACTGGTCTG,1-91668910-91668982-GTACCGGAACTGGTCTGGCTGTAACCAAGTGTCTAT,1-91669126-91669341-GTACCGGAACTGGTCTGGCTGTAACCAAGTGTCTAC;MOTIFS=TC,CT,CTG,GTACCGGAACTGGTCTGGCTGTAACCAAGTGTCTAC,GTACCGGAACTGGTCTGGCTGTAACCAAGTGTCTAT,GCTGTAACCAAGTGTCTACGTACCGGAACTGGTCTG;STRUC=<VC8729>	HPRC,HGSVC	No	0.089	Yes	NA,NA	NA	NA
chr1:91668603	21254	INS	144	0.8773	0.4703	4	NA	NA	NA	NA	NA	NA	NA	NA	NA	No	ID=1-91668469-91668479-CT,1-91668509-91668520-TC,1-91668551-91668560-CTG,1-91668603-91668945-GCTGTAACCAAGTGTCTACGTACCGGAACTGGTCTG,1-91668910-91668982-GTACCGGAACTGGTCTGGCTGTAACCAAGTGTCTAT,1-91669126-91669341-GTACCGGAACTGGTCTGGCTGTAACCAAGTGTCTAC;MOTIFS=TC,CT,CTG,GTACCGGAACTGGTCTGGCTGTAACCAAGTGTCTAC,GTACCGGAACTGGTCTGGCTGTAACCAAGTGTCTAT,GCTGTAACCAAGTGTCTACGTACCGGAACTGGTCTG;STRUC=<VC8729>	HGSVC	No	0.089	Yes	NA,NA	NA	NA
chr1:91668603	21258	INS	1512	0.8785	0.4077	3	NA	NA	NA	NA	NA	NA	NA	NA	NA	No	ID=1-91668469-91668479-CT,1-91668509-91668520-TC,1-91668551-91668560-CTG,1-91668603-91668945-GCTGTAACCAAGTGTCTACGTACCGGAACTGGTCTG,1-91668910-91668982-GTACCGGAACTGGTCTGGCTGTAACCAAGTGTCTAT,1-91669126-91669341-GTACCGGAACTGGTCTGGCTGTAACCAAGTGTCTAC;MOTIFS=TC,CT,CTG,GTACCGGAACTGGTCTGGCTGTAACCAAGTGTCTAC,GTACCGGAACTGGTCTGGCTGTAACCAAGTGTCTAT,GCTGTAACCAAGTGTCTACGTACCGGAACTGGTCTG;STRUC=<VC8729>	HPRC,HGSVC	No	0.089	Yes	NA,NA	NA	NA
chr1:91668603	21259	INS	2808	0.9403	0.2512	16	NA	NA	NA	NA	NA	NA	NA	NA	NA	No	ID=1-91668469-91668479-CT,1-91668509-91668520-TC,1-91668551-91668560-CTG,1-91668603-91668945-GCTGTAACCAAGTGTCTACGTACCGGAACTGGTCTG,1-91668910-91668982-GTACCGGAACTGGTCTGGCTGTAACCAAGTGTCTAT,1-91669126-91669341-GTACCGGAACTGGTCTGGCTGTAACCAAGTGTCTAC;MOTIFS=TC,CT,CTG,GTACCGGAACTGGTCTGGCTGTAACCAAGTGTCTAC,GTACCGGAACTGGTCTGGCTGTAACCAAGTGTCTAT,GCTGTAACCAAGTGTCTACGTACCGGAACTGGTCTG;STRUC=<VC8729>	HPRC,HGSVC,1KG-ONT	No	0.089	Yes	NA,NA	NA	NA
chr1:91668603	21260	DEL	72	0.8266	0.6455	8	NA	NA	NA	NA	NA	NA	NA	NA	NA	No	ID=1-91668469-91668479-CT,1-91668509-91668520-TC,1-91668551-91668560-CTG,1-91668603-91668945-GCTGTAACCAAGTGTCTACGTACCGGAACTGGTCTG,1-91668910-91668982-GTACCGGAACTGGTCTGGCTGTAACCAAGTGTCTAT,1-91669126-91669341-GTACCGGAACTGGTCTGGCTGTAACCAAGTGTCTAC;MOTIFS=TC,CT,CTG,GTACCGGAACTGGTCTGGCTGTAACCAAGTGTCTAC,GTACCGGAACTGGTCTGGCTGTAACCAAGTGTCTAT,GCTGTAACCAAGTGTCTACGTACCGGAACTGGTCTG;STRUC=<VC8729>	HPRC,1KG-ONT	No	0.449	Yes	NA,NA	NA	NA
chr1:91668603	21261	DEL	108	0.8644	0.5613	16	NA	NA	NA	NA	NA	NA	NA	NA	NA	No	ID=1-91668469-91668479-CT,1-91668509-91668520-TC,1-91668551-91668560-CTG,1-91668603-91668945-GCTGTAACCAAGTGTCTACGTACCGGAACTGGTCTG,1-91668910-91668982-GTACCGGAACTGGTCTGGCTGTAACCAAGTGTCTAT,1-91669126-91669341-GTACCGGAACTGGTCTGGCTGTAACCAAGTGTCTAC;MOTIFS=TC,CT,CTG,GTACCGGAACTGGTCTGGCTGTAACCAAGTGTCTAC,GTACCGGAACTGGTCTGGCTGTAACCAAGTGTCTAT,GCTGTAACCAAGTGTCTACGTACCGGAACTGGTCTG;STRUC=<VC8729>	HPRC,HGSVC	No	0.428	Yes	NA,NA	NA	NA
chr1:91668603	21262	DEL	576	0.8454	0.5865	116	NA	NA	NA	NA	NA	NA	NA	NA	NA	No	ID=1-91668469-91668479-CT,1-91668509-91668520-TC,1-91668551-91668560-CTG,1-91668603-91668945-GCTGTAACCAAGTGTCTACGTACCGGAACTGGTCTG,1-91668910-91668982-GTACCGGAACTGGTCTGGCTGTAACCAAGTGTCTAT,1-91669126-91669341-GTACCGGAACTGGTCTGGCTGTAACCAAGTGTCTAC;MOTIFS=TC,CT,CTG,GTACCGGAACTGGTCTGGCTGTAACCAAGTGTCTAC,GTACCGGAACTGGTCTGGCTGTAACCAAGTGTCTAT,GCTGTAACCAAGTGTCTACGTACCGGAACTGGTCTG;STRUC=<VC8729>	HPRC,HGSVC,1KG-ONT	No	0.449	Yes	NA,NA	NA	NA
chr1:91668603	21263	DEL	756	0.8726	0.485	4	NA	NA	NA	NA	NA	NA	NA	NA	NA	No	ID=1-91668469-91668479-CT,1-91668509-91668520-TC,1-91668551-91668560-CTG,1-91668603-91668945-GCTGTAACCAAGTGTCTACGTACCGGAACTGGTCTG,1-91668910-91668982-GTACCGGAACTGGTCTGGCTGTAACCAAGTGTCTAT,1-91669126-91669341-GTACCGGAACTGGTCTGGCTGTAACCAAGTGTCTAC;MOTIFS=TC,CT,CTG,GTACCGGAACTGGTCTGGCTGTAACCAAGTGTCTAC,GTACCGGAACTGGTCTGGCTGTAACCAAGTGTCTAT,GCTGTAACCAAGTGTCTACGTACCGGAACTGGTCTG;STRUC=<VC8729>	HPRC,HGSVC	No	0.496	No	NA,NA	NA	NA
chr1:91668603	21256	INS	324	0.9443	0.2266	6	NA	NA	NA	NA	NA	NA	NA	NA	NA	No	ID=1-91668469-91668479-CT,1-91668509-91668520-TC,1-91668551-91668560-CTG,1-91668603-91668945-GCTGTAACCAAGTGTCTACGTACCGGAACTGGTCTG,1-91668910-91668982-GTACCGGAACTGGTCTGGCTGTAACCAAGTGTCTAT,1-91669126-91669341-GTACCGGAACTGGTCTGGCTGTAACCAAGTGTCTAC;MOTIFS=TC,CT,CTG,GTACCGGAACTGGTCTGGCTGTAACCAAGTGTCTAC,GTACCGGAACTGGTCTGGCTGTAACCAAGTGTCTAT,GCTGTAACCAAGTGTCTACGTACCGGAACTGGTCTG;STRUC=<VC8729>	HPRC,HGSVC	No	0.089	Yes	NA,NA	NA	NA
chr1:91668603	21255	INS	432	0.7924	0.692	5	NA	NA	NA	NA	NA	NA	NA	NA	NA	No	ID=1-91668469-91668479-CT,1-91668509-91668520-TC,1-91668551-91668560-CTG,1-91668603-91668945-GCTGTAACCAAGTGTCTACGTACCGGAACTGGTCTG,1-91668910-91668982-GTACCGGAACTGGTCTGGCTGTAACCAAGTGTCTAT,1-91669126-91669341-GTACCGGAACTGGTCTGGCTGTAACCAAGTGTCTAC;MOTIFS=TC,CT,CTG,GTACCGGAACTGGTCTGGCTGTAACCAAGTGTCTAC,GTACCGGAACTGGTCTGGCTGTAACCAAGTGTCTAT,GCTGTAACCAAGTGTCTACGTACCGGAACTGGTCTG;STRUC=<VC8729>	HPRC,HGSVC	No	0.089	No	NA,NA	NA	NA
chr1:91668622	21264	INS	251	0.8071	0.6882	6	NA	NA	NA	NA	NA	NA	NA	NA	NA	No	ID=1-91668469-91668479-CT,1-91668509-91668520-TC,1-91668551-91668560-CTG,1-91668603-91668945-GCTGTAACCAAGTGTCTACGTACCGGAACTGGTCTG,1-91668910-91668982-GTACCGGAACTGGTCTGGCTGTAACCAAGTGTCTAT,1-91669126-91669341-GTACCGGAACTGGTCTGGCTGTAACCAAGTGTCTAC;MOTIFS=TC,CT,CTG,GTACCGGAACTGGTCTGGCTGTAACCAAGTGTCTAC,GTACCGGAACTGGTCTGGCTGTAACCAAGTGTCTAT,GCTGTAACCAAGTGTCTACGTACCGGAACTGGTCTG;STRUC=<VC8729>	HPRC,HGSVC	No	0.089	No	NA,NA	NA	NA
chr1:91668622	21265	DEL	504	0.8458	0.5864	168	NA	NA	NA	NA	NA	NA	NA	NA	NA	No	ID=1-91668469-91668479-CT,1-91668509-91668520-TC,1-91668551-91668560-CTG,1-91668603-91668945-GCTGTAACCAAGTGTCTACGTACCGGAACTGGTCTG,1-91668910-91668982-GTACCGGAACTGGTCTGGCTGTAACCAAGTGTCTAT,1-91669126-91669341-GTACCGGAACTGGTCTGGCTGTAACCAAGTGTCTAC;MOTIFS=TC,CT,CTG,GTACCGGAACTGGTCTGGCTGTAACCAAGTGTCTAC,GTACCGGAACTGGTCTGGCTGTAACCAAGTGTCTAT,GCTGTAACCAAGTGTCTACGTACCGGAACTGGTCTG;STRUC=<VC8729>	HPRC,HGSVC,1KG-ONT	No	0.398	Yes	NA,NA	NA	NA
chr1:91668623	21267	INS	1116	0.9182	0.3088	7	NA	NA	NA	NA	NA	NA	NA	NA	NA	No	ID=1-91668469-91668479-CT,1-91668509-91668520-TC,1-91668551-91668560-CTG,1-91668603-91668945-GCTGTAACCAAGTGTCTACGTACCGGAACTGGTCTG,1-91668910-91668982-GTACCGGAACTGGTCTGGCTGTAACCAAGTGTCTAT,1-91669126-91669341-GTACCGGAACTGGTCTGGCTGTAACCAAGTGTCTAC;MOTIFS=TC,CT,CTG,GTACCGGAACTGGTCTGGCTGTAACCAAGTGTCTAC,GTACCGGAACTGGTCTGGCTGTAACCAAGTGTCTAT,GCTGTAACCAAGTGTCTACGTACCGGAACTGGTCTG;STRUC=<VC8729>	HPRC,HGSVC	No	0.089	No	NA,NA	NA	NA
chr1:91668623	21268	INS	972	0.8524	0.562	7	NA	NA	NA	NA	NA	NA	NA	NA	NA	No	ID=1-91668469-91668479-CT,1-91668509-91668520-TC,1-91668551-91668560-CTG,1-91668603-91668945-GCTGTAACCAAGTGTCTACGTACCGGAACTGGTCTG,1-91668910-91668982-GTACCGGAACTGGTCTGGCTGTAACCAAGTGTCTAT,1-91669126-91669341-GTACCGGAACTGGTCTGGCTGTAACCAAGTGTCTAC;MOTIFS=TC,CT,CTG,GTACCGGAACTGGTCTGGCTGTAACCAAGTGTCTAC,GTACCGGAACTGGTCTGGCTGTAACCAAGTGTCTAT,GCTGTAACCAAGTGTCTACGTACCGGAACTGGTCTG;STRUC=<VC8729>	HPRC,HGSVC	No	0.089	Yes	NA,NA	NA	NA
chr1:91668623	21266	INS	1044	0.8901	0.3968	3	NA	NA	NA	NA	NA	NA	NA	NA	NA	No	ID=1-91668469-91668479-CT,1-91668509-91668520-TC,1-91668551-91668560-CTG,1-91668603-91668945-GCTGTAACCAAGTGTCTACGTACCGGAACTGGTCTG,1-91668910-91668982-GTACCGGAACTGGTCTGGCTGTAACCAAGTGTCTAT,1-91669126-91669341-GTACCGGAACTGGTCTGGCTGTAACCAAGTGTCTAC;MOTIFS=TC,CT,CTG,GTACCGGAACTGGTCTGGCTGTAACCAAGTGTCTAC,GTACCGGAACTGGTCTGGCTGTAACCAAGTGTCTAT,GCTGTAACCAAGTGTCTACGTACCGGAACTGGTCTG;STRUC=<VC8729>	HPRC,HGSVC	No	0.089	Yes	NA,NA	NA	NA
chr1:91668658	21269	DEL	468	0.9328	0.2892	93	NA	NA	NA	NA	NA	NA	NA	NA	NA	No	ID=1-91668469-91668479-CT,1-91668509-91668520-TC,1-91668551-91668560-CTG,1-91668603-91668945-GCTGTAACCAAGTGTCTACGTACCGGAACTGGTCTG,1-91668910-91668982-GTACCGGAACTGGTCTGGCTGTAACCAAGTGTCTAT,1-91669126-91669341-GTACCGGAACTGGTCTGGCTGTAACCAAGTGTCTAC;MOTIFS=TC,CT,CTG,GTACCGGAACTGGTCTGGCTGTAACCAAGTGTCTAC,GTACCGGAACTGGTCTGGCTGTAACCAAGTGTCTAT,GCTGTAACCAAGTGTCTACGTACCGGAACTGGTCTG;STRUC=<VC8729>	HPRC,HGSVC,1KG-ONT	No	0.398	Yes	NA,NA	NA	NA
chr1:91668658	21270	DEL	684	0.9376	0.2725	25	NA	NA	NA	NA	NA	NA	NA	NA	NA	No	ID=1-91668469-91668479-CT,1-91668509-91668520-TC,1-91668551-91668560-CTG,1-91668603-91668945-GCTGTAACCAAGTGTCTACGTACCGGAACTGGTCTG,1-91668910-91668982-GTACCGGAACTGGTCTGGCTGTAACCAAGTGTCTAT,1-91669126-91669341-GTACCGGAACTGGTCTGGCTGTAACCAAGTGTCTAC;MOTIFS=TC,CT,CTG,GTACCGGAACTGGTCTGGCTGTAACCAAGTGTCTAC,GTACCGGAACTGGTCTGGCTGTAACCAAGTGTCTAT,GCTGTAACCAAGTGTCTACGTACCGGAACTGGTCTG;STRUC=<VC8729>	HPRC,HGSVC,1KG-ONT	No	0.462	Yes	NA,NA	NA	NA
chr1:91668694	21272	DEL	432	0.846	0.5406	71	NA	NA	NA	NA	NA	NA	NA	NA	NA	No	ID=1-91668469-91668479-CT,1-91668509-91668520-TC,1-91668551-91668560-CTG,1-91668603-91668945-GCTGTAACCAAGTGTCTACGTACCGGAACTGGTCTG,1-91668910-91668982-GTACCGGAACTGGTCTGGCTGTAACCAAGTGTCTAT,1-91669126-91669341-GTACCGGAACTGGTCTGGCTGTAACCAAGTGTCTAC;MOTIFS=TC,CT,CTG,GTACCGGAACTGGTCTGGCTGTAACCAAGTGTCTAC,GTACCGGAACTGGTCTGGCTGTAACCAAGTGTCTAT,GCTGTAACCAAGTGTCTACGTACCGGAACTGGTCTG;STRUC=<VC8729>	HPRC,HGSVC,1KG-ONT	No	1.012	Yes	NA,NA	NA	NA
chr1:91668694	21273	DEL	648	0.9239	0.272	51	NA	NA	NA	NA	NA	NA	NA	NA	NA	No	ID=1-91668469-91668479-CT,1-91668509-91668520-TC,1-91668551-91668560-CTG,1-91668603-91668945-GCTGTAACCAAGTGTCTACGTACCGGAACTGGTCTG,1-91668910-91668982-GTACCGGAACTGGTCTGGCTGTAACCAAGTGTCTAT,1-91669126-91669341-GTACCGGAACTGGTCTGGCTGTAACCAAGTGTCTAC;MOTIFS=TC,CT,CTG,GTACCGGAACTGGTCTGGCTGTAACCAAGTGTCTAC,GTACCGGAACTGGTCTGGCTGTAACCAAGTGTCTAT,GCTGTAACCAAGTGTCTACGTACCGGAACTGGTCTG;STRUC=<VC8729>	HPRC,HGSVC,1KG-ONT	No	0.505	Yes	NA,NA	NA	NA
chr1:91668695	21274	INS	828	0.8594	0.558	12	NA	NA	NA	NA	NA	NA	NA	NA	NA	No	ID=1-91668469-91668479-CT,1-91668509-91668520-TC,1-91668551-91668560-CTG,1-91668603-91668945-GCTGTAACCAAGTGTCTACGTACCGGAACTGGTCTG,1-91668910-91668982-GTACCGGAACTGGTCTGGCTGTAACCAAGTGTCTAT,1-91669126-91669341-GTACCGGAACTGGTCTGGCTGTAACCAAGTGTCTAC;MOTIFS=TC,CT,CTG,GTACCGGAACTGGTCTGGCTGTAACCAAGTGTCTAC,GTACCGGAACTGGTCTGGCTGTAACCAAGTGTCTAT,GCTGTAACCAAGTGTCTACGTACCGGAACTGGTCTG;STRUC=<VC8729>	HPRC,HGSVC	No	0.089	No	NA,NA	NA	NA
chr1:91668695	21275	INS	756	0.8987	0.3736	4	NA	NA	NA	NA	NA	NA	NA	NA	NA	No	ID=1-91668469-91668479-CT,1-91668509-91668520-TC,1-91668551-91668560-CTG,1-91668603-91668945-GCTGTAACCAAGTGTCTACGTACCGGAACTGGTCTG,1-91668910-91668982-GTACCGGAACTGGTCTGGCTGTAACCAAGTGTCTAT,1-91669126-91669341-GTACCGGAACTGGTCTGGCTGTAACCAAGTGTCTAC;MOTIFS=TC,CT,CTG,GTACCGGAACTGGTCTGGCTGTAACCAAGTGTCTAC,GTACCGGAACTGGTCTGGCTGTAACCAAGTGTCTAT,GCTGTAACCAAGTGTCTACGTACCGGAACTGGTCTG;STRUC=<VC8729>	HPRC,HGSVC	No	0.089	No	NA,NA	NA	NA
chr1:91668695	21276	INS	900	0.8909	0.399	18	NA	NA	NA	NA	NA	NA	NA	NA	NA	No	ID=1-91668469-91668479-CT,1-91668509-91668520-TC,1-91668551-91668560-CTG,1-91668603-91668945-GCTGTAACCAAGTGTCTACGTACCGGAACTGGTCTG,1-91668910-91668982-GTACCGGAACTGGTCTGGCTGTAACCAAGTGTCTAT,1-91669126-91669341-GTACCGGAACTGGTCTGGCTGTAACCAAGTGTCTAC;MOTIFS=TC,CT,CTG,GTACCGGAACTGGTCTGGCTGTAACCAAGTGTCTAC,GTACCGGAACTGGTCTGGCTGTAACCAAGTGTCTAT,GCTGTAACCAAGTGTCTACGTACCGGAACTGGTCTG;STRUC=<VC8729>	HPRC,HGSVC	No	0.089	Yes	NA,NA	NA	NA
chr1:91668730	21277	INS	72	0.8171	0.6796	2	NA	NA	NA	NA	NA	NA	NA	NA	NA	No	ID=1-91668469-91668479-CT,1-91668509-91668520-TC,1-91668551-91668560-CTG,1-91668603-91668945-GCTGTAACCAAGTGTCTACGTACCGGAACTGGTCTG,1-91668910-91668982-GTACCGGAACTGGTCTGGCTGTAACCAAGTGTCTAT,1-91669126-91669341-GTACCGGAACTGGTCTGGCTGTAACCAAGTGTCTAC;MOTIFS=TC,CT,CTG,GTACCGGAACTGGTCTGGCTGTAACCAAGTGTCTAC,GTACCGGAACTGGTCTGGCTGTAACCAAGTGTCTAT,GCTGTAACCAAGTGTCTACGTACCGGAACTGGTCTG;STRUC=<VC8729>	HPRC,HGSVC,1KG-ONT	No	0.089	No	NA,NA	NA	NA
chr1:91668730	21278	INS	288	0.8858	0.4266	10	NA	NA	NA	NA	NA	NA	NA	NA	NA	No	ID=1-91668469-91668479-CT,1-91668509-91668520-TC,1-91668551-91668560-CTG,1-91668603-91668945-GCTGTAACCAAGTGTCTACGTACCGGAACTGGTCTG,1-91668910-91668982-GTACCGGAACTGGTCTGGCTGTAACCAAGTGTCTAT,1-91669126-91669341-GTACCGGAACTGGTCTGGCTGTAACCAAGTGTCTAC;MOTIFS=TC,CT,CTG,GTACCGGAACTGGTCTGGCTGTAACCAAGTGTCTAC,GTACCGGAACTGGTCTGGCTGTAACCAAGTGTCTAT,GCTGTAACCAAGTGTCTACGTACCGGAACTGGTCTG;STRUC=<VC8729>	HPRC,HGSVC	No	0.089	Yes	NA,NA	NA	NA
chr1:91668730	21280	DEL	612	0.9081	0.3738	120	NA	NA	NA	NA	NA	NA	NA	NA	NA	No	ID=1-91668469-91668479-CT,1-91668509-91668520-TC,1-91668551-91668560-CTG,1-91668603-91668945-GCTGTAACCAAGTGTCTACGTACCGGAACTGGTCTG,1-91668910-91668982-GTACCGGAACTGGTCTGGCTGTAACCAAGTGTCTAT,1-91669126-91669341-GTACCGGAACTGGTCTGGCTGTAACCAAGTGTCTAC;MOTIFS=TC,CT,CTG,GTACCGGAACTGGTCTGGCTGTAACCAAGTGTCTAC,GTACCGGAACTGGTCTGGCTGTAACCAAGTGTCTAT,GCTGTAACCAAGTGTCTACGTACCGGAACTGGTCTG;STRUC=<VC8729>	HPRC,HGSVC,1KG-ONT	No	0.531	Yes	NA,NA	NA	NA
chr1:91668730	21279	DEL	396	0.8491	0.5524	115	NA	NA	NA	NA	NA	NA	NA	NA	NA	No	ID=1-91668469-91668479-CT,1-91668509-91668520-TC,1-91668551-91668560-CTG,1-91668603-91668945-GCTGTAACCAAGTGTCTACGTACCGGAACTGGTCTG,1-91668910-91668982-GTACCGGAACTGGTCTGGCTGTAACCAAGTGTCTAT,1-91669126-91669341-GTACCGGAACTGGTCTGGCTGTAACCAAGTGTCTAC;MOTIFS=TC,CT,CTG,GTACCGGAACTGGTCTGGCTGTAACCAAGTGTCTAC,GTACCGGAACTGGTCTGGCTGTAACCAAGTGTCTAT,GCTGTAACCAAGTGTCTACGTACCGGAACTGGTCTG;STRUC=<VC8729>	HPRC,HGSVC,1KG-ONT	No	1.012	Yes	NA,NA	NA	NA
chr1:91668766	21281	DEL	360	0.8337	0.5921	148	NA	NA	NA	NA	NA	NA	NA	NA	NA	No	ID=1-91668469-91668479-CT,1-91668509-91668520-TC,1-91668551-91668560-CTG,1-91668603-91668945-GCTGTAACCAAGTGTCTACGTACCGGAACTGGTCTG,1-91668910-91668982-GTACCGGAACTGGTCTGGCTGTAACCAAGTGTCTAT,1-91669126-91669341-GTACCGGAACTGGTCTGGCTGTAACCAAGTGTCTAC;MOTIFS=TC,CT,CTG,GTACCGGAACTGGTCTGGCTGTAACCAAGTGTCTAC,GTACCGGAACTGGTCTGGCTGTAACCAAGTGTCTAT,GCTGTAACCAAGTGTCTACGTACCGGAACTGGTCTG;STRUC=<VC8729>	HPRC,HGSVC,1KG-ONT	No	1.012	Yes	NA,NA	NA	NA
chr1:91668802	21282	DEL	324	0.8885	0.384	129	NA	NA	NA	NA	NA	NA	NA	NA	NA	No	ID=1-91668469-91668479-CT,1-91668509-91668520-TC,1-91668551-91668560-CTG,1-91668603-91668945-GCTGTAACCAAGTGTCTACGTACCGGAACTGGTCTG,1-91668910-91668982-GTACCGGAACTGGTCTGGCTGTAACCAAGTGTCTAT,1-91669126-91669341-GTACCGGAACTGGTCTGGCTGTAACCAAGTGTCTAC;MOTIFS=TC,CT,CTG,GTACCGGAACTGGTCTGGCTGTAACCAAGTGTCTAC,GTACCGGAACTGGTCTGGCTGTAACCAAGTGTCTAT,GCTGTAACCAAGTGTCTACGTACCGGAACTGGTCTG;STRUC=<VC8729>	HPRC,HGSVC,1KG-ONT	No	1.084	Yes	NA,NA	NA	NA
chr1:91668802	21283	DEL	540	0.8517	0.5156	110	NA	NA	NA	NA	NA	NA	NA	NA	NA	No	ID=1-91668469-91668479-CT,1-91668509-91668520-TC,1-91668551-91668560-CTG,1-91668603-91668945-GCTGTAACCAAGTGTCTACGTACCGGAACTGGTCTG,1-91668910-91668982-GTACCGGAACTGGTCTGGCTGTAACCAAGTGTCTAT,1-91669126-91669341-GTACCGGAACTGGTCTGGCTGTAACCAAGTGTCTAC;MOTIFS=TC,CT,CTG,GTACCGGAACTGGTCTGGCTGTAACCAAGTGTCTAC,GTACCGGAACTGGTCTGGCTGTAACCAAGTGTCTAT,GCTGTAACCAAGTGTCTACGTACCGGAACTGGTCTG;STRUC=<VC8729>	HPRC,HGSVC,1KG-ONT	No	0.488	Yes	NA,NA	NA	NA
chr1:91668838	21284	DEL	144	0.7989	0.6987	56	NA	NA	NA	NA	NA	NA	NA	NA	NA	No	ID=1-91668469-91668479-CT,1-91668509-91668520-TC,1-91668551-91668560-CTG,1-91668603-91668945-GCTGTAACCAAGTGTCTACGTACCGGAACTGGTCTG,1-91668910-91668982-GTACCGGAACTGGTCTGGCTGTAACCAAGTGTCTAT,1-91669126-91669341-GTACCGGAACTGGTCTGGCTGTAACCAAGTGTCTAC;MOTIFS=TC,CT,CTG,GTACCGGAACTGGTCTGGCTGTAACCAAGTGTCTAC,GTACCGGAACTGGTCTGGCTGTAACCAAGTGTCTAT,GCTGTAACCAAGTGTCTACGTACCGGAACTGGTCTG;STRUC=<VC8729>	HPRC,HGSVC	No	1.084	Yes	NA,NA	NA	NA
chr1:91668838	21285	DEL	288	0.9371	0.2329	108	NA	NA	NA	NA	NA	NA	NA	NA	NA	No	ID=1-91668469-91668479-CT,1-91668509-91668520-TC,1-91668551-91668560-CTG,1-91668603-91668945-GCTGTAACCAAGTGTCTACGTACCGGAACTGGTCTG,1-91668910-91668982-GTACCGGAACTGGTCTGGCTGTAACCAAGTGTCTAT,1-91669126-91669341-GTACCGGAACTGGTCTGGCTGTAACCAAGTGTCTAC;MOTIFS=TC,CT,CTG,GTACCGGAACTGGTCTGGCTGTAACCAAGTGTCTAC,GTACCGGAACTGGTCTGGCTGTAACCAAGTGTCTAT,GCTGTAACCAAGTGTCTACGTACCGGAACTGGTCTG;STRUC=<VC8729>	HPRC,HGSVC,1KG-ONT	No	1.084	Yes	NA,NA	NA	NA
chr1:91668874	21286	DEL	108	0.9111	0.3371	39	NA	NA	NA	NA	NA	NA	NA	NA	NA	No	ID=1-91668469-91668479-CT,1-91668509-91668520-TC,1-91668551-91668560-CTG,1-91668603-91668945-GCTGTAACCAAGTGTCTACGTACCGGAACTGGTCTG,1-91668910-91668982-GTACCGGAACTGGTCTGGCTGTAACCAAGTGTCTAT,1-91669126-91669341-GTACCGGAACTGGTCTGGCTGTAACCAAGTGTCTAC;MOTIFS=TC,CT,CTG,GTACCGGAACTGGTCTGGCTGTAACCAAGTGTCTAC,GTACCGGAACTGGTCTGGCTGTAACCAAGTGTCTAT,GCTGTAACCAAGTGTCTACGTACCGGAACTGGTCTG;STRUC=<VC8729>	HPRC,HGSVC	No	1.084	Yes	NA,NA	NA	NA
chr1:91668874	21287	DEL	252	0.8165	0.6652	103	NA	NA	NA	NA	NA	NA	NA	NA	NA	No	ID=1-91668469-91668479-CT,1-91668509-91668520-TC,1-91668551-91668560-CTG,1-91668603-91668945-GCTGTAACCAAGTGTCTACGTACCGGAACTGGTCTG,1-91668910-91668982-GTACCGGAACTGGTCTGGCTGTAACCAAGTGTCTAT,1-91669126-91669341-GTACCGGAACTGGTCTGGCTGTAACCAAGTGTCTAC;MOTIFS=TC,CT,CTG,GTACCGGAACTGGTCTGGCTGTAACCAAGTGTCTAC,GTACCGGAACTGGTCTGGCTGTAACCAAGTGTCTAT,GCTGTAACCAAGTGTCTACGTACCGGAACTGGTCTG;STRUC=<VC8729>	HPRC,HGSVC,1KG-ONT	No	1.084	Yes	NA,NA	NA	NA
chr1:91668910	21288	DEL	72	0.8266	0.6455	59	NA	NA	NA	NA	NA	NA	NA	NA	NA	No	ID=1-91668469-91668479-CT,1-91668509-91668520-TC,1-91668551-91668560-CTG,1-91668603-91668945-GCTGTAACCAAGTGTCTACGTACCGGAACTGGTCTG,1-91668910-91668982-GTACCGGAACTGGTCTGGCTGTAACCAAGTGTCTAT,1-91669126-91669341-GTACCGGAACTGGTCTGGCTGTAACCAAGTGTCTAC;MOTIFS=TC,CT,CTG,GTACCGGAACTGGTCTGGCTGTAACCAAGTGTCTAC,GTACCGGAACTGGTCTGGCTGTAACCAAGTGTCTAT,GCTGTAACCAAGTGTCTACGTACCGGAACTGGTCTG;STRUC=<VC8729>	HPRC,HGSVC,1KG-ONT	No	0.822	Yes	NA,NA	NA	NA
chr1:91668910	21289	DEL	180	0.894	0.3975	89	NA	NA	NA	NA	NA	NA	NA	NA	NA	No	ID=1-91668469-91668479-CT,1-91668509-91668520-TC,1-91668551-91668560-CTG,1-91668603-91668945-GCTGTAACCAAGTGTCTACGTACCGGAACTGGTCTG,1-91668910-91668982-GTACCGGAACTGGTCTGGCTGTAACCAAGTGTCTAT,1-91669126-91669341-GTACCGGAACTGGTCTGGCTGTAACCAAGTGTCTAC;MOTIFS=TC,CT,CTG,GTACCGGAACTGGTCTGGCTGTAACCAAGTGTCTAC,GTACCGGAACTGGTCTGGCTGTAACCAAGTGTCTAT,GCTGTAACCAAGTGTCTACGTACCGGAACTGGTCTG;STRUC=<VC8729>	HPRC,HGSVC,1KG-ONT	No	1.084	Yes	NA,NA	NA	NA
chr1:91668910	21290	DEL	216	0.8965	0.4217	96	NA	NA	NA	NA	NA	NA	NA	NA	NA	No	ID=1-91668469-91668479-CT,1-91668509-91668520-TC,1-91668551-91668560-CTG,1-91668603-91668945-GCTGTAACCAAGTGTCTACGTACCGGAACTGGTCTG,1-91668910-91668982-GTACCGGAACTGGTCTGGCTGTAACCAAGTGTCTAT,1-91669126-91669341-GTACCGGAACTGGTCTGGCTGTAACCAAGTGTCTAC;MOTIFS=TC,CT,CTG,GTACCGGAACTGGTCTGGCTGTAACCAAGTGTCTAC,GTACCGGAACTGGTCTGGCTGTAACCAAGTGTCTAT,GCTGTAACCAAGTGTCTACGTACCGGAACTGGTCTG;STRUC=<VC8729>	HPRC,HGSVC,1KG-ONT	No	1.084	Yes	NA,NA	NA	NA
chr1:91668946	21291	INS	360	0.8656	0.4892	20	NA	NA	NA	NA	NA	NA	NA	NA	NA	No	ID=1-91668469-91668479-CT,1-91668509-91668520-TC,1-91668551-91668560-CTG,1-91668603-91668945-GCTGTAACCAAGTGTCTACGTACCGGAACTGGTCTG,1-91668910-91668982-GTACCGGAACTGGTCTGGCTGTAACCAAGTGTCTAT,1-91669126-91669341-GTACCGGAACTGGTCTGGCTGTAACCAAGTGTCTAC;MOTIFS=TC,CT,CTG,GTACCGGAACTGGTCTGGCTGTAACCAAGTGTCTAC,GTACCGGAACTGGTCTGGCTGTAACCAAGTGTCTAT,GCTGTAACCAAGTGTCTACGTACCGGAACTGGTCTG;STRUC=<VC8729>	HPRC,HGSVC	No	0.089	Yes	NA,NA	NA	NA
chr1:91669017	21292	INS	4284	0.7887	0.6992	1	NA	NA	NA	NA	NA	NA	NA	NA	NA	No	ID=1-91668469-91668479-CT,1-91668509-91668520-TC,1-91668551-91668560-CTG,1-91668603-91668945-GCTGTAACCAAGTGTCTACGTACCGGAACTGGTCTG,1-91668910-91668982-GTACCGGAACTGGTCTGGCTGTAACCAAGTGTCTAT,1-91669126-91669341-GTACCGGAACTGGTCTGGCTGTAACCAAGTGTCTAC;MOTIFS=TC,CT,CTG,GTACCGGAACTGGTCTGGCTGTAACCAAGTGTCTAC,GTACCGGAACTGGTCTGGCTGTAACCAAGTGTCTAT,GCTGTAACCAAGTGTCTACGTACCGGAACTGGTCTG;STRUC=<VC8729>	NA	No	0.089	No	NA,NA	NA	NA
chr1:91669018	21293	INS	180	0.892	0.4013	26	NA	NA	NA	NA	NA	NA	NA	NA	NA	No	ID=1-91668469-91668479-CT,1-91668509-91668520-TC,1-91668551-91668560-CTG,1-91668603-91668945-GCTGTAACCAAGTGTCTACGTACCGGAACTGGTCTG,1-91668910-91668982-GTACCGGAACTGGTCTGGCTGTAACCAAGTGTCTAT,1-91669126-91669341-GTACCGGAACTGGTCTGGCTGTAACCAAGTGTCTAC;MOTIFS=TC,CT,CTG,GTACCGGAACTGGTCTGGCTGTAACCAAGTGTCTAC,GTACCGGAACTGGTCTGGCTGTAACCAAGTGTCTAT,GCTGTAACCAAGTGTCTACGTACCGGAACTGGTCTG;STRUC=<VC8729>	HPRC,HGSVC	No	0.089	Yes	NA,NA	NA	NA
chr1:91669089	21294	INS	216	0.7989	0.6991	41	NA	NA	NA	NA	NA	NA	NA	NA	NA	No	ID=1-91668469-91668479-CT,1-91668509-91668520-TC,1-91668551-91668560-CTG,1-91668603-91668945-GCTGTAACCAAGTGTCTACGTACCGGAACTGGTCTG,1-91668910-91668982-GTACCGGAACTGGTCTGGCTGTAACCAAGTGTCTAT,1-91669126-91669341-GTACCGGAACTGGTCTGGCTGTAACCAAGTGTCTAC;MOTIFS=TC,CT,CTG,GTACCGGAACTGGTCTGGCTGTAACCAAGTGTCTAC,GTACCGGAACTGGTCTGGCTGTAACCAAGTGTCTAT,GCTGTAACCAAGTGTCTACGTACCGGAACTGGTCTG;STRUC=<VC8729>	HPRC,HGSVC	No	0.089	Yes	NA,NA	NA	NA
chr1:91669091	21295	INS	612	0.8271	0.6256	10	NA	NA	NA	NA	NA	NA	NA	NA	NA	No	ID=1-91668469-91668479-CT,1-91668509-91668520-TC,1-91668551-91668560-CTG,1-91668603-91668945-GCTGTAACCAAGTGTCTACGTACCGGAACTGGTCTG,1-91668910-91668982-GTACCGGAACTGGTCTGGCTGTAACCAAGTGTCTAT,1-91669126-91669341-GTACCGGAACTGGTCTGGCTGTAACCAAGTGTCTAC;MOTIFS=TC,CT,CTG,GTACCGGAACTGGTCTGGCTGTAACCAAGTGTCTAC,GTACCGGAACTGGTCTGGCTGTAACCAAGTGTCTAT,GCTGTAACCAAGTGTCTACGTACCGGAACTGGTCTG;STRUC=<VC8729>	HPRC,HGSVC	No	0.089	Yes	NA,NA	NA	NA
chr1:91669125	21296	INS	648	0.8466	0.6067	6	NA	NA	NA	NA	NA	NA	NA	NA	NA	No	ID=1-91668469-91668479-CT,1-91668509-91668520-TC,1-91668551-91668560-CTG,1-91668603-91668945-GCTGTAACCAAGTGTCTACGTACCGGAACTGGTCTG,1-91668910-91668982-GTACCGGAACTGGTCTGGCTGTAACCAAGTGTCTAT,1-91669126-91669341-GTACCGGAACTGGTCTGGCTGTAACCAAGTGTCTAC;MOTIFS=TC,CT,CTG,GTACCGGAACTGGTCTGGCTGTAACCAAGTGTCTAC,GTACCGGAACTGGTCTGGCTGTAACCAAGTGTCTAT,GCTGTAACCAAGTGTCTACGTACCGGAACTGGTCTG;STRUC=<VC8729>	HPRC,HGSVC	No	0.089	No	NA,NA	NA	NA
chr1:91669126	21297	INS	2808	0.9091	0.3266	1	NA	NA	NA	NA	NA	NA	NA	NA	NA	No	ID=1-91668469-91668479-CT,1-91668509-91668520-TC,1-91668551-91668560-CTG,1-91668603-91668945-GCTGTAACCAAGTGTCTACGTACCGGAACTGGTCTG,1-91668910-91668982-GTACCGGAACTGGTCTGGCTGTAACCAAGTGTCTAT,1-91669126-91669341-GTACCGGAACTGGTCTGGCTGTAACCAAGTGTCTAC;MOTIFS=TC,CT,CTG,GTACCGGAACTGGTCTGGCTGTAACCAAGTGTCTAC,GTACCGGAACTGGTCTGGCTGTAACCAAGTGTCTAT,GCTGTAACCAAGTGTCTACGTACCGGAACTGGTCTG;STRUC=<VC8729>	HPRC,HGSVC,1KG-ONT	No	0.089	No	NA,NA	NA	NA
chr1:91669127	21298	INS	540	0.8472	0.6197	5	NA	NA	NA	NA	NA	NA	NA	NA	NA	No	ID=1-91668469-91668479-CT,1-91668509-91668520-TC,1-91668551-91668560-CTG,1-91668603-91668945-GCTGTAACCAAGTGTCTACGTACCGGAACTGGTCTG,1-91668910-91668982-GTACCGGAACTGGTCTGGCTGTAACCAAGTGTCTAT,1-91669126-91669341-GTACCGGAACTGGTCTGGCTGTAACCAAGTGTCTAC;MOTIFS=TC,CT,CTG,GTACCGGAACTGGTCTGGCTGTAACCAAGTGTCTAC,GTACCGGAACTGGTCTGGCTGTAACCAAGTGTCTAT,GCTGTAACCAAGTGTCTACGTACCGGAACTGGTCTG;STRUC=<VC8729>	HPRC,HGSVC	No	0.089	Yes	NA,NA	NA	NA
chr1:91669162	21299	INS	144	0.8477	0.5706	12	NA	NA	NA	NA	NA	NA	NA	NA	NA	No	ID=1-91668469-91668479-CT,1-91668509-91668520-TC,1-91668551-91668560-CTG,1-91668603-91668945-GCTGTAACCAAGTGTCTACGTACCGGAACTGGTCTG,1-91668910-91668982-GTACCGGAACTGGTCTGGCTGTAACCAAGTGTCTAT,1-91669126-91669341-GTACCGGAACTGGTCTGGCTGTAACCAAGTGTCTAC;MOTIFS=TC,CT,CTG,GTACCGGAACTGGTCTGGCTGTAACCAAGTGTCTAC,GTACCGGAACTGGTCTGGCTGTAACCAAGTGTCTAT,GCTGTAACCAAGTGTCTACGTACCGGAACTGGTCTG;STRUC=<VC8729>	HPRC,HGSVC	No	0.089	Yes	NA,NA	NA	NA
chr1:91669163	21300	INS	396	0.9051	0.3485	7	NA	NA	NA	NA	NA	NA	NA	NA	NA	No	ID=1-91668469-91668479-CT,1-91668509-91668520-TC,1-91668551-91668560-CTG,1-91668603-91668945-GCTGTAACCAAGTGTCTACGTACCGGAACTGGTCTG,1-91668910-91668982-GTACCGGAACTGGTCTGGCTGTAACCAAGTGTCTAT,1-91669126-91669341-GTACCGGAACTGGTCTGGCTGTAACCAAGTGTCTAC;MOTIFS=TC,CT,CTG,GTACCGGAACTGGTCTGGCTGTAACCAAGTGTCTAC,GTACCGGAACTGGTCTGGCTGTAACCAAGTGTCTAT,GCTGTAACCAAGTGTCTACGTACCGGAACTGGTCTG;STRUC=<VC8729>	HPRC,HGSVC	No	0.089	Yes	NA,NA	NA	NA
chr1:91669198	21301	INS	435	0.8291	0.6214	4	NA	NA	NA	NA	NA	NA	NA	NA	NA	No	ID=1-91668469-91668479-CT,1-91668509-91668520-TC,1-91668551-91668560-CTG,1-91668603-91668945-GCTGTAACCAAGTGTCTACGTACCGGAACTGGTCTG,1-91668910-91668982-GTACCGGAACTGGTCTGGCTGTAACCAAGTGTCTAT,1-91669126-91669341-GTACCGGAACTGGTCTGGCTGTAACCAAGTGTCTAC;MOTIFS=TC,CT,CTG,GTACCGGAACTGGTCTGGCTGTAACCAAGTGTCTAC,GTACCGGAACTGGTCTGGCTGTAACCAAGTGTCTAT,GCTGTAACCAAGTGTCTACGTACCGGAACTGGTCTG;STRUC=<VC8729>	HPRC,HGSVC	No	0.089	Yes	NA,NA	NA	NA
chr1:91669198	21302	INS	504	0.8726	0.4862	11	NA	NA	NA	NA	NA	NA	NA	NA	NA	No	ID=1-91668469-91668479-CT,1-91668509-91668520-TC,1-91668551-91668560-CTG,1-91668603-91668945-GCTGTAACCAAGTGTCTACGTACCGGAACTGGTCTG,1-91668910-91668982-GTACCGGAACTGGTCTGGCTGTAACCAAGTGTCTAT,1-91669126-91669341-GTACCGGAACTGGTCTGGCTGTAACCAAGTGTCTAC;MOTIFS=TC,CT,CTG,GTACCGGAACTGGTCTGGCTGTAACCAAGTGTCTAC,GTACCGGAACTGGTCTGGCTGTAACCAAGTGTCTAT,GCTGTAACCAAGTGTCTACGTACCGGAACTGGTCTG;STRUC=<VC8729>	HPRC,HGSVC	No	0.089	Yes	NA,NA	NA	NA
chr1:91669198	21303	INS	108	0.853	0.5825	54	NA	NA	NA	NA	NA	NA	NA	NA	NA	No	ID=1-91668469-91668479-CT,1-91668509-91668520-TC,1-91668551-91668560-CTG,1-91668603-91668945-GCTGTAACCAAGTGTCTACGTACCGGAACTGGTCTG,1-91668910-91668982-GTACCGGAACTGGTCTGGCTGTAACCAAGTGTCTAT,1-91669126-91669341-GTACCGGAACTGGTCTGGCTGTAACCAAGTGTCTAC;MOTIFS=TC,CT,CTG,GTACCGGAACTGGTCTGGCTGTAACCAAGTGTCTAC,GTACCGGAACTGGTCTGGCTGTAACCAAGTGTCTAT,GCTGTAACCAAGTGTCTACGTACCGGAACTGGTCTG;STRUC=<VC8729>	NA	No	0.089	Yes	NA,NA	NA	NA
chr1:91669234	21304	INS	72	0.8446	0.5659	21	NA	NA	NA	NA	NA	NA	NA	NA	NA	No	ID=1-91668469-91668479-CT,1-91668509-91668520-TC,1-91668551-91668560-CTG,1-91668603-91668945-GCTGTAACCAAGTGTCTACGTACCGGAACTGGTCTG,1-91668910-91668982-GTACCGGAACTGGTCTGGCTGTAACCAAGTGTCTAT,1-91669126-91669341-GTACCGGAACTGGTCTGGCTGTAACCAAGTGTCTAC;MOTIFS=TC,CT,CTG,GTACCGGAACTGGTCTGGCTGTAACCAAGTGTCTAC,GTACCGGAACTGGTCTGGCTGTAACCAAGTGTCTAT,GCTGTAACCAAGTGTCTACGTACCGGAACTGGTCTG;STRUC=<VC8729>	HPRC,HGSVC,1KG-ONT	No	0.03	Yes	NA,NA	NA	NA
chr1:91669235	21306	INS	936	0.9259	0.2904	2	NA	NA	NA	NA	NA	NA	NA	NA	NA	No	ID=1-91668469-91668479-CT,1-91668509-91668520-TC,1-91668551-91668560-CTG,1-91668603-91668945-GCTGTAACCAAGTGTCTACGTACCGGAACTGGTCTG,1-91668910-91668982-GTACCGGAACTGGTCTGGCTGTAACCAAGTGTCTAT,1-91669126-91669341-GTACCGGAACTGGTCTGGCTGTAACCAAGTGTCTAC;MOTIFS=TC,CT,CTG,GTACCGGAACTGGTCTGGCTGTAACCAAGTGTCTAC,GTACCGGAACTGGTCTGGCTGTAACCAAGTGTCTAT,GCTGTAACCAAGTGTCTACGTACCGGAACTGGTCTG;STRUC=<VC8729>	HPRC,HGSVC	No	0.03	No	NA,NA	NA	NA
chr1:91669341	21309	INS	252	0.8552	0.5238	9	NA	NA	NA	NA	NA	NA	NA	NA	NA	No	ID=1-91668469-91668479-CT,1-91668509-91668520-TC,1-91668551-91668560-CTG,1-91668603-91668945-GCTGTAACCAAGTGTCTACGTACCGGAACTGGTCTG,1-91668910-91668982-GTACCGGAACTGGTCTGGCTGTAACCAAGTGTCTAT,1-91669126-91669341-GTACCGGAACTGGTCTGGCTGTAACCAAGTGTCTAC;MOTIFS=TC,CT,CTG,GTACCGGAACTGGTCTGGCTGTAACCAAGTGTCTAC,GTACCGGAACTGGTCTGGCTGTAACCAAGTGTCTAT,GCTGTAACCAAGTGTCTACGTACCGGAACTGGTCTG;STRUC=<VC8729>	HPRC,HGSVC	No	0.03	No	NA,NA	NA	NA
chr1:91669341	21308	INS	324	0.8747	0.456	75	NA	NA	NA	NA	NA	NA	NA	NA	NA	No	ID=1-91668469-91668479-CT,1-91668509-91668520-TC,1-91668551-91668560-CTG,1-91668603-91668945-GCTGTAACCAAGTGTCTACGTACCGGAACTGGTCTG,1-91668910-91668982-GTACCGGAACTGGTCTGGCTGTAACCAAGTGTCTAT,1-91669126-91669341-GTACCGGAACTGGTCTGGCTGTAACCAAGTGTCTAC;MOTIFS=TC,CT,CTG,GTACCGGAACTGGTCTGGCTGTAACCAAGTGTCTAC,GTACCGGAACTGGTCTGGCTGTAACCAAGTGTCTAT,GCTGTAACCAAGTGTCTACGTACCGGAACTGGTCTG;STRUC=<VC8729>	HPRC	No	0.03	Yes	NA,NA	NA	NA
chr1:91669341	21307	INS	1620	0.8228	0.6519	7	NA	NA	NA	NA	NA	NA	NA	NA	NA	No	ID=1-91668469-91668479-CT,1-91668509-91668520-TC,1-91668551-91668560-CTG,1-91668603-91668945-GCTGTAACCAAGTGTCTACGTACCGGAACTGGTCTG,1-91668910-91668982-GTACCGGAACTGGTCTGGCTGTAACCAAGTGTCTAT,1-91669126-91669341-GTACCGGAACTGGTCTGGCTGTAACCAAGTGTCTAC;MOTIFS=TC,CT,CTG,GTACCGGAACTGGTCTGGCTGTAACCAAGTGTCTAC,GTACCGGAACTGGTCTGGCTGTAACCAAGTGTCTAT,GCTGTAACCAAGTGTCTACGTACCGGAACTGGTCTG;STRUC=<VC8729>	HPRC,HGSVC	No	0.03	No	NA,NA	NA	NA
chr1:91688191	21310	INS	90	0.8811	0.4387	1	TGFBR3(3.4901e-05,0.636)	TGFBR3(3.4901e-05,0.636)	NA	NA	NA	NA	NA	NA	NA	No	NA	NA	Yes	0.692	No	NA,NA	NA	NA
chr1:91717143	21311	INS	67	0.8166	0.6706	3	TGFBR3(3.4901e-05,0.636)	TGFBR3(3.4901e-05,0.636)	NA	NA	NA	NA	NA	NA	NA	No	NA	NA	No	0.692	Yes	NA,NA	NA	NA
chr1:91717143	21312	DEL	67	0.8503	0.5732	4	TGFBR3(3.4901e-05,0.636)	TGFBR3(3.4901e-05,0.636)	NA	NA	NA	NA	NA	NA	NA	No	ID=1-91717149-91717158-TA;MOTIFS=TA;STRUC=<TR141453>	NA	Yes	2.931	No	NA,NA	NA	NA
chr1:91729046	21313	INS	101	0.8318	0.6371	2	TGFBR3(3.4901e-05,0.636)	TGFBR3(3.4901e-05,0.636)	NA	NA	NA	NA	NA	NA	NA	No	ID=1-91729033-91729077-AC,1-91729150-91729196-AC,1-91729285-91729313-AC;MOTIFS=AC;STRUC=<VC8733>	NA	No	0.105	No	NA,NA	NA	NA
chr1:91766504	21314	DEL	1272	0.9123	0.317	525	TGFBR3(3.4901e-05,0.636)	TGFBR3(3.4901e-05,0.636)	NA	NA	NA	NA	NA	NA	NA	No	ID=1-91766744-91766756-ATAG,1-91767188-91767203-AAAC,1-91767464-91767480-CAT,1-91767659-91767677-CTGT,1-91767887-91767902-A;MOTIFS=AAAC,A,CTGT,CAT,ATAG;STRUC=<VC8737>	HPRC,HGSVC,1KG-ONT	Yes	3.543	Yes	NA,NA	NA	NA
chr1:91768787	21315	INS	317	0.9681	0.1484	3	TGFBR3(3.4901e-05,0.636)	TGFBR3(3.4901e-05,0.636)	NA	NA	NA	NA	NA	NA	NA	No	NA	HPRC	Yes	6.98	No	NA,NA	NA	NA
chr1:91768787	21316	INS	356	0.9046	0.3966	5	TGFBR3(3.4901e-05,0.636)	TGFBR3(3.4901e-05,0.636)	NA	NA	NA	NA	NA	NA	NA	No	NA	HPRC	Yes	6.98	Yes	NA,NA	NA	NA
chr1:91815298	21317	INS	51	0.9478	0.2401	66	TGFBR3(3.4901e-05,0.636)	TGFBR3(3.4901e-05,0.636)	NA	NA	NA	NA	NA	NA	NA	No	NA	HPRC,HGSVC,1KG-ONT	Yes	2.538	Yes	NA,NA	NA	NA
chr1:91815300	21320	INS	56	0.9409	0.283	28	TGFBR3(3.4901e-05,0.636)	TGFBR3(3.4901e-05,0.636)	NA	NA	NA	NA	NA	NA	NA	No	NA	HPRC,HGSVC,1KG-ONT	Yes	2.538	Yes	NA,NA	NA	NA
chr1:91815300	21319	INS	61	0.901	0.4001	110	TGFBR3(3.4901e-05,0.636)	TGFBR3(3.4901e-05,0.636)	NA	NA	NA	NA	NA	NA	NA	No	NA	HPRC,HGSVC,1KG-ONT	Yes	2.538	Yes	NA,NA	NA	NA
chr1:91815300	21318	INS	66	0.9582	0.1952	37	TGFBR3(3.4901e-05,0.636)	TGFBR3(3.4901e-05,0.636)	NA	NA	NA	NA	NA	NA	NA	No	NA	HPRC,HGSVC,1KG-ONT	Yes	2.538	Yes	NA,NA	NA	NA
chr1:91840380	21321	INS	60	0.8463	0.5635	13	TGFBR3(3.4901e-05,0.636)	TGFBR3(3.4901e-05,0.636)	NA	NA	NA	NA	NA	NA	NA	No	ID=1-91840319-91840335-A;MOTIFS=A;STRUC=(A)n	HGSVC	No	6.849	Yes	NA,NA	NA	NA
chr1:91840380	21322	INS	120	0.8644	0.4881	52	TGFBR3(3.4901e-05,0.636)	TGFBR3(3.4901e-05,0.636)	NA	NA	NA	NA	NA	NA	NA	No	ID=1-91840319-91840335-A;MOTIFS=A;STRUC=(A)n	HPRC,HGSVC,1KG-ONT	No	6.849	Yes	NA,NA	NA	NA
chr1:91840380	21323	INS	140	0.8739	0.4771	26	TGFBR3(3.4901e-05,0.636)	TGFBR3(3.4901e-05,0.636)	NA	NA	NA	NA	NA	NA	NA	No	ID=1-91840319-91840335-A;MOTIFS=A;STRUC=(A)n	HPRC,HGSVC,1KG-ONT	No	6.849	Yes	NA,NA	NA	NA
chr1:91840380	21324	INS	160	0.9111	0.3241	59	TGFBR3(3.4901e-05,0.636)	TGFBR3(3.4901e-05,0.636)	NA	NA	NA	NA	NA	NA	NA	No	ID=1-91840319-91840335-A;MOTIFS=A;STRUC=(A)n	HPRC,HGSVC,1KG-ONT	No	6.849	Yes	NA,NA	NA	NA
chr1:91840380	21325	INS	180	0.8817	0.484	124	TGFBR3(3.4901e-05,0.636)	TGFBR3(3.4901e-05,0.636)	NA	NA	NA	NA	NA	NA	NA	No	ID=1-91840319-91840335-A;MOTIFS=A;STRUC=(A)n	HPRC,HGSVC,1KG-ONT	No	6.849	Yes	NA,NA	NA	NA
chr1:91840380	21326	INS	200	0.836	0.5895	76	TGFBR3(3.4901e-05,0.636)	TGFBR3(3.4901e-05,0.636)	NA	NA	NA	NA	NA	NA	NA	No	ID=1-91840319-91840335-A;MOTIFS=A;STRUC=(A)n	HPRC,HGSVC,1KG-ONT	No	6.849	Yes	NA,NA	NA	NA
chr1:91840380	21327	INS	220	0.8963	0.4078	12	TGFBR3(3.4901e-05,0.636)	TGFBR3(3.4901e-05,0.636)	NA	NA	NA	NA	NA	NA	NA	No	ID=1-91840319-91840335-A;MOTIFS=A;STRUC=(A)n	HPRC,HGSVC,1KG-ONT	No	6.849	Yes	NA,NA	NA	NA
chr1:91840380	21328	INS	240	0.847	0.5898	5	TGFBR3(3.4901e-05,0.636)	TGFBR3(3.4901e-05,0.636)	NA	NA	NA	NA	NA	NA	NA	No	ID=1-91840319-91840335-A;MOTIFS=A;STRUC=(A)n	HPRC,HGSVC	No	6.849	Yes	NA,NA	NA	NA
chr1:91840380	21329	INS	280	0.8646	0.4778	1	TGFBR3(3.4901e-05,0.636)	TGFBR3(3.4901e-05,0.636)	NA	NA	NA	NA	NA	NA	NA	No	ID=1-91840319-91840335-A;MOTIFS=A;STRUC=(A)n	HPRC,HGSVC	No	6.849	No	NA,NA	NA	NA
chr1:91840380	21330	DEL	60	0.8168	0.6657	2	TGFBR3(3.4901e-05,0.636)	TGFBR3(3.4901e-05,0.636)	NA	NA	NA	NA	NA	NA	NA	No	ID=1-91840319-91840335-A;MOTIFS=A;STRUC=(A)n,ID=1-91840380-91840566-ATGCATGATTTTGTAATATC;MOTIFS=ATGCATGATTTTGTAATATC;STRUC=<TR141617>	NA	No	4.015	Yes	NA,NA	NA	NA
chr1:91840401	21331	INS	100	0.8989	0.3658	15	TGFBR3(3.4901e-05,0.636)	TGFBR3(3.4901e-05,0.636)	NA	NA	NA	NA	NA	NA	NA	No	ID=1-91840319-91840335-A;MOTIFS=A;STRUC=(A)n,ID=1-91840380-91840566-ATGCATGATTTTGTAATATC;MOTIFS=ATGCATGATTTTGTAATATC;STRUC=<TR141617>	HPRC,HGSVC	No	6.98	Yes	NA,NA	NA	NA
chr1:91869923	21332	INS	319	0.8718	0.4544	3	TGFBR3(3.4901e-05,0.636)	TGFBR3(3.4901e-05,0.636)	NA	NA	NA	NA	NA	NA	NA	No	NA	NA	Yes	8.657	Yes	NA,NA	NA	NA
chr1:91882449	21333	INS	314	0.9683	0.133	7	TGFBR3(3.4901e-05,0.636)	TGFBR3(3.4901e-05,0.636)	NA	NA	NA	NA	NA	NA	NA	No	NA	HGSVC	No	2.944	Yes	NA,NA	NA	NA
chr1:91893924	21334	INS	2714	0.9019	0.3336	1	TGFBR3(3.4901e-05,0.636)	TGFBR3(3.4901e-05,0.636)	NA	NA	NA	NA	NA	NA	NA	No	NA	NA	Yes	2.238	No	NA,NA	NA	NA
chr1:91908927	21335	INS	267	0.8863	0.428	24	NA	NA	NA	NA	NA	NA	NA	NA	NA	No	NA	HGSVC	Yes	9.442	Yes	NA,NA	NA	NA
chr1:91917646	21336	DEL	915	0.8287	0.6088	15	NA	NA	NA	NA	NA	NA	NA	NA	NA	No	ID=1-91918049-91918062-TC;MOTIFS=TC;STRUC=<TR141779>,ID=1-91918155-91918165-CCT;MOTIFS=CCT;STRUC=(CCT)n,ID=1-91918254-91918286-T;MOTIFS=T;STRUC=<TR141780>,ID=1-91918495-91918510-TTTG;MOTIFS=TTTG;STRUC=<TR141781>	HGSVC	Yes	0.037	Yes	NA,NA	NA	NA
chr1:91925692	21337	INS	53	0.9073	0.3234	9	NA	NA	NA	NA	NA	NA	NA	NA	NA	No	ID=1-91925620-91925629-TA,1-91925634-91925643-TA,1-91925682-91925706-GGAGG,1-91925777-91925786-AG,1-91925811-91925824-AAGG,1-91925853-91925862-T;MOTIFS=AAGG,AG,TA,GGAGG,T;STRUC=<VC8754>	HPRC,HGSVC,1KG-ONT	No	0.692	No	NA,NA	NA	NA
chr1:91925696	21342	INS	54	0.8438	0.5891	4	NA	NA	NA	NA	NA	NA	NA	NA	NA	No	ID=1-91925620-91925629-TA,1-91925634-91925643-TA,1-91925682-91925706-GGAGG,1-91925777-91925786-AG,1-91925811-91925824-AAGG,1-91925853-91925862-T;MOTIFS=AAGG,AG,TA,GGAGG,T;STRUC=<VC8754>	HPRC,HGSVC,1KG-ONT	No	0.692	No	NA,NA	NA	NA
chr1:91925696	21341	INS	74	0.8181	0.6332	11	NA	NA	NA	NA	NA	NA	NA	NA	NA	No	ID=1-91925620-91925629-TA,1-91925634-91925643-TA,1-91925682-91925706-GGAGG,1-91925777-91925786-AG,1-91925811-91925824-AAGG,1-91925853-91925862-T;MOTIFS=AAGG,AG,TA,GGAGG,T;STRUC=<VC8754>	HPRC,HGSVC,1KG-ONT	No	0.692	Yes	NA,NA	NA	NA
chr1:91925696	21340	INS	85	0.9475	0.2032	45	NA	NA	NA	NA	NA	NA	NA	NA	NA	No	ID=1-91925620-91925629-TA,1-91925634-91925643-TA,1-91925682-91925706-GGAGG,1-91925777-91925786-AG,1-91925811-91925824-AAGG,1-91925853-91925862-T;MOTIFS=AAGG,AG,TA,GGAGG,T;STRUC=<VC8754>	HPRC,HGSVC,1KG-ONT	No	0.692	Yes	NA,NA	NA	NA
chr1:91925696	21339	INS	68	0.8448	0.5708	242	NA	NA	NA	NA	NA	NA	NA	NA	NA	No	ID=1-91925620-91925629-TA,1-91925634-91925643-TA,1-91925682-91925706-GGAGG,1-91925777-91925786-AG,1-91925811-91925824-AAGG,1-91925853-91925862-T;MOTIFS=AAGG,AG,TA,GGAGG,T;STRUC=<VC8754>	HPRC,HGSVC,1KG-ONT	No	0.692	Yes	NA,NA	NA	NA
chr1:91925696	21338	INS	51	0.811	0.6694	178	NA	NA	NA	NA	NA	NA	NA	NA	NA	No	ID=1-91925620-91925629-TA,1-91925634-91925643-TA,1-91925682-91925706-GGAGG,1-91925777-91925786-AG,1-91925811-91925824-AAGG,1-91925853-91925862-T;MOTIFS=AAGG,AG,TA,GGAGG,T;STRUC=<VC8754>	HPRC,HGSVC,1KG-ONT	No	0.692	Yes	NA,NA	NA	NA
chr1:91925701	21343	INS	72	0.8245	0.6472	32	NA	NA	NA	NA	NA	NA	NA	NA	NA	No	ID=1-91925620-91925629-TA,1-91925634-91925643-TA,1-91925682-91925706-GGAGG,1-91925777-91925786-AG,1-91925811-91925824-AAGG,1-91925853-91925862-T;MOTIFS=AAGG,AG,TA,GGAGG,T;STRUC=<VC8754>,ID=1-91925696-91925772-GGGAGGGGAGAAGGAGA;MOTIFS=GGGAGGGGAGAAGGAGA;STRUC=<TR141802>	HPRC,HGSVC,1KG-ONT	No	2.387	Yes	NA,NA	NA	NA
chr1:91925741	21344	INS	72	0.8195	0.6358	9	NA	NA	NA	NA	NA	NA	NA	NA	NA	No	ID=1-91925620-91925629-TA,1-91925634-91925643-TA,1-91925682-91925706-GGAGG,1-91925777-91925786-AG,1-91925811-91925824-AAGG,1-91925853-91925862-T;MOTIFS=AAGG,AG,TA,GGAGG,T;STRUC=<VC8754>,ID=1-91925696-91925772-GGGAGGGGAGAAGGAGA;MOTIFS=GGGAGGGGAGAAGGAGA;STRUC=<TR141802>	HPRC,HGSVC,1KG-ONT	No	2.387	Yes	NA,NA	NA	NA
chr1:91925765	21345	INS	91	0.8697	0.4843	10	NA	NA	NA	NA	NA	NA	NA	NA	NA	No	ID=1-91925620-91925629-TA,1-91925634-91925643-TA,1-91925682-91925706-GGAGG,1-91925777-91925786-AG,1-91925811-91925824-AAGG,1-91925853-91925862-T;MOTIFS=AAGG,AG,TA,GGAGG,T;STRUC=<VC8754>,ID=1-91925696-91925772-GGGAGGGGAGAAGGAGA;MOTIFS=GGGAGGGGAGAAGGAGA;STRUC=<TR141802>	HPRC,HGSVC,1KG-ONT	No	3.188	Yes	NA,NA	NA	NA
chr1:91925766	21346	INS	55	0.8454	0.5787	5	NA	NA	NA	NA	NA	NA	NA	NA	NA	No	ID=1-91925620-91925629-TA,1-91925634-91925643-TA,1-91925682-91925706-GGAGG,1-91925777-91925786-AG,1-91925811-91925824-AAGG,1-91925853-91925862-T;MOTIFS=AAGG,AG,TA,GGAGG,T;STRUC=<VC8754>,ID=1-91925696-91925772-GGGAGGGGAGAAGGAGA;MOTIFS=GGGAGGGGAGAAGGAGA;STRUC=<TR141802>	HPRC,HGSVC,1KG-ONT	No	3.188	No	NA,NA	NA	NA
chr1:91927294	21347	INS	76	0.8899	0.4011	1	NA	NA	NA	NA	NA	NA	NA	NA	enhancer	No	ID=1-91927265-91927303-CA,1-91927305-91927318-TG;MOTIFS=CA,TG;STRUC=<VC8755>	HPRC,HGSVC	Yes	3.188	No	NA,NA	NA	NA
chr1:91927300	21348	INS	90	0.9347	0.2707	79	NA	NA	NA	NA	NA	NA	NA	NA	enhancer	No	ID=1-91927265-91927303-CA,1-91927305-91927318-TG;MOTIFS=CA,TG;STRUC=<VC8755>	HPRC,HGSVC	Yes	3.188	Yes	NA,NA	NA	NA
chr1:91927339	21351	INS	112	0.7979	0.6971	21	NA	NA	NA	NA	NA	NA	NA	NA	enhancer	No	ID=1-91927265-91927303-CA,1-91927305-91927318-TG;MOTIFS=CA,TG;STRUC=<VC8755>	HPRC,HGSVC	Yes	3.188	Yes	NA,NA	NA	NA
chr1:91927346	21352	INS	116	0.8721	0.4667	116	NA	NA	NA	NA	NA	NA	NA	NA	enhancer	No	ID=1-91927265-91927303-CA,1-91927305-91927318-TG;MOTIFS=CA,TG;STRUC=<VC8755>	HPRC,HGSVC	Yes	3.188	Yes	NA,NA	NA	NA
chr1:91927346	21353	INS	144	0.8856	0.4121	2	NA	NA	NA	NA	NA	NA	NA	NA	enhancer	No	ID=1-91927265-91927303-CA,1-91927305-91927318-TG;MOTIFS=CA,TG;STRUC=<VC8755>	HPRC,HGSVC,1KG-ONT	Yes	3.188	No	NA,NA	NA	NA
chr1:91927346	21354	INS	58	0.8587	0.5439	2	NA	NA	NA	NA	NA	NA	NA	NA	enhancer	No	ID=1-91927265-91927303-CA,1-91927305-91927318-TG;MOTIFS=CA,TG;STRUC=<VC8755>	NA	Yes	3.188	No	NA,NA	NA	NA
chr1:91927346	21355	INS	86	0.8337	0.6089	228	NA	NA	NA	NA	NA	NA	NA	NA	enhancer	No	ID=1-91927265-91927303-CA,1-91927305-91927318-TG;MOTIFS=CA,TG;STRUC=<VC8755>	HPRC,HGSVC	Yes	3.188	Yes	NA,NA	NA	NA
chr1:91927346	21356	INS	198	0.8331	0.6393	17	NA	NA	NA	NA	NA	NA	NA	NA	enhancer	No	ID=1-91927265-91927303-CA,1-91927305-91927318-TG;MOTIFS=CA,TG;STRUC=<VC8755>	HPRC,HGSVC,1KG-ONT	Yes	3.188	Yes	NA,NA	NA	NA
chr1:91927346	21357	INS	102	0.8686	0.5163	5	NA	NA	NA	NA	NA	NA	NA	NA	enhancer	No	ID=1-91927265-91927303-CA,1-91927305-91927318-TG;MOTIFS=CA,TG;STRUC=<VC8755>	HPRC,HGSVC	Yes	3.188	Yes	NA,NA	NA	NA
chr1:91927350	21358	INS	168	0.8543	0.5543	4	NA	NA	NA	NA	NA	NA	NA	NA	enhancer	No	ID=1-91927265-91927303-CA,1-91927305-91927318-TG;MOTIFS=CA,TG;STRUC=<VC8755>	HPRC,HGSVC,1KG-ONT	Yes	3.188	Yes	NA,NA	NA	NA
chr1:91927350	21359	INS	224	0.8434	0.5921	1	NA	NA	NA	NA	NA	NA	NA	NA	enhancer	No	ID=1-91927265-91927303-CA,1-91927305-91927318-TG;MOTIFS=CA,TG;STRUC=<VC8755>	HPRC,HGSVC,1KG-ONT	Yes	3.188	Yes	NA,NA	NA	NA
chr1:91938403	21360	INS	295	0.9021	0.3693	1	NA	NA	NA	NA	NA	NA	NA	NA	NA	No	ID=1-91938397-91938413-AT;MOTIFS=AT;STRUC=<TR141830>	NA	No	0.692	No	NA,NA	NA	NA
chr1:91938892	21361	INS	1027	0.9218	0.5053	1	NA	NA	NA	NA	NA	NA	NA	NA	NA	No	NA	HPRC,HGSVC	No	0.692	No	NA,NA	NA	NA
chr1:91938933	21362	INS	71	0.8394	0.5824	1	NA	NA	NA	NA	NA	NA	NA	NA	NA	No	ID=1-91938892-91938937-TAAAA;MOTIFS=TAAAA;STRUC=<TR141831>,ID=1-91939029-91939040-AAT;MOTIFS=AAT;STRUC=(AAT)n	NA	No	0.692	No	NA,NA	NA	NA
chr1:91962164	21363	DEL	158	0.8444	0.5712	4	BRDT(4.267e-13,0.801)	NA	NA	NA	NA	NA	NA	NA	NA	No	ID=1-91962144-91962192-A;MOTIFS=A;STRUC=<TR141889>,ID=1-91962282-91962295-T;MOTIFS=T;STRUC=(T)n	HPRC,HGSVC,1KG-ONT	No	4.822	Yes	NA,NA	NA	NA
chr1:91962178	21364	DEL	144	0.8478	0.5661	59	BRDT(4.267e-13,0.801)	NA	NA	NA	NA	NA	NA	NA	NA	No	ID=1-91962144-91962192-A;MOTIFS=A;STRUC=<TR141889>,ID=1-91962282-91962295-T;MOTIFS=T;STRUC=(T)n	HPRC,HGSVC,1KG-ONT	No	4.822	Yes	NA,NA	NA	NA
chr1:91962186	21365	DEL	136	0.9388	0.2318	40	BRDT(4.267e-13,0.801)	NA	NA	NA	NA	NA	NA	NA	NA	No	ID=1-91962144-91962192-A;MOTIFS=A;STRUC=<TR141889>,ID=1-91962282-91962295-T;MOTIFS=T;STRUC=(T)n	HPRC,HGSVC,1KG-ONT	No	4.822	Yes	NA,NA	NA	NA
chr1:91962192	21366	DEL	129	0.8677	0.5111	12	BRDT(4.267e-13,0.801)	NA	NA	NA	NA	NA	NA	NA	NA	No	ID=1-91962144-91962192-A;MOTIFS=A;STRUC=<TR141889>,ID=1-91962282-91962295-T;MOTIFS=T;STRUC=(T)n	HPRC,HGSVC,1KG-ONT	No	4.915	Yes	NA,NA	NA	NA
chr1:91962197	21367	DEL	122	0.9136	0.5133	6	BRDT(4.267e-13,0.801)	NA	NA	NA	NA	NA	NA	NA	NA	No	ID=1-91962282-91962295-T;MOTIFS=T;STRUC=(T)n	HPRC,HGSVC,1KG-ONT	No	5.085	Yes	NA,NA	NA	NA
chr1:91971324	21369	INS	331	0.8951	0.3835	1	BRDT(4.267e-13,0.801)	NA	NA	NA	NA	NA	NA	NA	NA	No	NA	NA	Yes	0.745	No	NA,NA	NA	NA
chr1:91982735	21371	INS	341	0.8959	0.3956	1	BRDT(4.267e-13,0.801)	NA	NA	NA	NA	NA	NA	NA	NA	No	NA	1KG-ONT	Yes	8.834	No	NA,NA	NA	NA
chr1:91982735	21370	INS	317	0.956	0.177	4	BRDT(4.267e-13,0.801)	NA	NA	NA	NA	NA	NA	NA	NA	No	NA	1KG-ONT	Yes	8.834	Yes	NA,NA	NA	NA
chr1:92005005	21372	INS	334	0.9161	0.3157	4	BRDT(4.267e-13,0.801)	NA	NA	NA	NA	NA	NA	NA	NA	No	NA	NA	Yes	1.616	No	NA,NA	NA	NA
chr1:92013390	21373	INS	63	0.8822	0.4505	1	BRDT(4.267e-13,0.801)	NA	NA	NA	NA	NA	NA	NA	NA	No	NA	NA	Yes	1.616	No	NA,NA	NA	NA
chr1:92017613	21374	DEL	982	0.9341	0.2643	2	NA	NA	NA	NA	NA	NA	NA	NA	NA	No	ID=1-92018339-92018358-T;MOTIFS=T;STRUC=<TR142003>	HPRC,HGSVC	Yes	1.719	No	NA,NA	NA	NA
chr1:92063937	21375	DEL	600	0.8393	0.604	2	NA	NA	NA	NA	NA	NA	NA	NA	NA	No	NA	NA	No	0.429	No	NA,NA	NA	NA
chr1:92088950	21376	INS	327	0.9619	0.1833	1	BTBD8(8.5868e-17,0.753)	NA	NA	NA	NA	NA	NA	NA	NA	No	NA	NA	Yes	10.48	No	NA,NA	NA	NA
chr1:92113650	21377	DEL	5814	0.9667	0.1518	17	BTBD8(8.5868e-17,0.753)	NA	NA	NA	NA	NA	NA	NA	NA	No	ID=1-92114011-92114030-A;MOTIFS=A;STRUC=<TR142192>,ID=1-92114139-92114147-A;MOTIFS=A;STRUC=<TR142193>,ID=1-92114518-92114526-T;MOTIFS=T;STRUC=<TR142194>,ID=1-92116857-92116870-T;MOTIFS=T;STRUC=<TR142195>,ID=1-92117242-92117252-TGC;MOTIFS=TGC;STRUC=<TR142196>,ID=1-92117354-92117364-T;MOTIFS=T;STRUC=<TR142197>,ID=1-92118282-92118302-T;MOTIFS=T;STRUC=<TR142198>,ID=1-92118498-92118507-TGA;MOTIFS=TGA;STRUC=<TR142199>,ID=1-92118791-92118806-TTTC;MOTIFS=TTTC;STRUC=<TR142200>,ID=1-92118803-92118820-T;MOTIFS=T;STRUC=<TR142201>,ID=1-92118889-92118901-GT;MOTIFS=GT;STRUC=<TR142202>,ID=1-92118902-92118918-TG;MOTIFS=TG;STRUC=<TR142203>,ID=1-92119287-92119303-T;MOTIFS=T;STRUC=<TR142204>	HPRC,HGSVC,1KG-ONT	Yes	2.638	Yes	NA,NA	NA	NA
chr1:92146288	21378	INS	347	0.867	0.4975	1	BTBD8(8.5868e-17,0.753)	NA	NA	NA	NA	NA	NA	NA	NA	Yes	NA	NA	Yes	7.649	No	NA,NA	NA	NA
chr1:92164819	21379	INS	346	0.8526	0.5868	3	BTBD8(8.5868e-17,0.753)	NA	NA	NA	NA	NA	NA	NA	NA	No	NA	1KG-ONT	Yes	0.354	Yes	NA,NA	NA	NA
chr1:92169952	21380	INS	79	0.8851	0.4284	1	BTBD8(8.5868e-17,0.753)	NA	NA	NA	NA	NA	NA	NA	NA	No	NA	NA	Yes	8.674	No	NA,NA	NA	NA
chr1:92213447	21381	INS	62	0.8854	0.4271	277	NA	NA	NA	NA	NA	NA	NA	NA	NA	No	NA	HPRC,HGSVC,1KG-ONT	Yes	9.023	Yes	NA,NA	NA	NA
chr1:92215796	21382	DEL	52	0.9765	0.0926	786	NA	NA	NA	NA	NA	NA	NA	NA	NA	No	ID=1-92215921-92215930-AGG;MOTIFS=AGG;STRUC=(AGG)n	HPRC,HGSVC,1KG-ONT	Yes	4.464	Yes	NA,NA	NA	NA
chr1:92284345	21383	DEL	105	0.872	0.4648	1	GLMN(0.0062403,1.705)	GLMN(0.0062403,1.705)	NA	NA	NA	NA	NA	NA	NA	No	NA	NA	Yes	1.294	No	NA,NA	NA	NA
chr1:92309536	21384	DEL	60	0.883	0.4384	1	RPAP2(3.1612e-08,1.212)	NA	NA	NA	NA	NA	NA	NA	NA	No	ID=1-92309440-92309453-A,1-92309536-92309573-ACACAT,1-92309580-92309627-ACATAC;MOTIFS=ACATAC,ACACAT,A;STRUC=<VC8797>	HGSVC,1KG-ONT	No	3.952	No	NA,NA	NA	NA
chr1:92310915	21385	INS	330	0.9348	0.2613	1	RPAP2(3.1612e-08,1.212)	NA	NA	NA	NA	NA	NA	NA	NA	No	NA	NA	No	0.354	No	NA,NA	NA	NA
chr1:92384930	21386	DEL	159	0.8425	0.5667	6	RPAP2(3.1612e-08,1.212)	NA	NA	NA	NA	NA	NA	NA	NA	No	NA	NA	Yes	0.437	Yes	NA,NA	NA	NA
chr1:92413667	21387	INS	69	0.8604	0.5419	1	NA	NA	NA	NA	NA	NA	NA	NA	NA	No	NA	NA	Yes	4.225	No	NA,NA	NA	NA
chr1:92421327	21388	INS	58	0.8046	0.6915	1	NA	NA	NA	NA	NA	NA	NA	NA	NA	No	NA	NA	No	0.692	No	NA,NA	NA	NA
chr1:92445540	21389	DEL	195	0.8249	0.6053	11	NA	NA	NA	NA	NA	NA	NA	NA	NA	No	ID=1-92445551-92445560-CCA;MOTIFS=CCA;STRUC=<TR142724>,ID=1-92445573-92445594-TTTGTA,1-92445591-92445611-TTTATT,1-92445746-92445755-CCA;MOTIFS=TTTGTA,TTTATT,CCA;STRUC=<VC8811>	1KG-ONT	Yes	0.167	Yes	NA,NA	NA	NA
chr1:92494950	21390	DEL	314	0.9585	0.1879	9	NA	NA	NA	NA	NA	NA	NA	NA	NA	No	ID=1-92495213-92495239-TTCC;MOTIFS=TTCC;STRUC=<TR142829>,ID=1-92495256-92495271-CCTC;MOTIFS=CCTC;STRUC=<TR142830>	NA	Yes	3.381	Yes	NA,NA	NA	NA
chr1:92529368	21391	INS	170	0.8545	0.535	3	EVI5(0.005276,0.741)	EVI5(0.005276,0.741)	NA	NA	NA	NA	NA	NA	NA	No	NA	HPRC	Yes	3.188	Yes	NA,NA	NA	NA
chr1:92551773	21392	INS	321	0.8616	0.5399	1	EVI5(0.005276,0.741)	EVI5(0.005276,0.741)	NA	NA	NA	NA	NA	NA	NA	No	NA	HGSVC	Yes	6.048	No	NA,NA	NA	NA
chr1:92551773	21393	INS	353	0.885	0.4073	8	EVI5(0.005276,0.741)	EVI5(0.005276,0.741)	NA	NA	NA	NA	NA	NA	NA	No	NA	HGSVC	Yes	6.048	Yes	NA,NA	NA	NA
chr1:92598952	21394	INS	310	0.9511	0.2049	7	EVI5(0.005276,0.741)	EVI5(0.005276,0.741)	NA	NA	NA	NA	NA	NA	NA	No	NA	HPRC	Yes	0.692	Yes	NA,NA	NA	NA
chr1:92639325	21395	DEL	84	0.9295	0.2775	1	EVI5(0.005276,0.741)	EVI5(0.005276,0.741)	NA	NA	NA	NA	NA	NA	NA	No	NA	NA	No	3.717	No	NA,NA	NA	NA
chr1:92701962	21396	INS	326	0.9808	0.069	1041	EVI5(0.005276,0.741)	EVI5(0.005276,0.741)	NA	NA	NA	NA	NA	NA	NA	No	NA	HPRC,HGSVC,1KG-ONT	Yes	5.238	Yes	NA,NA	NA	NA
chr1:92701962	21397	INS	336	0.907	0.3442	71	EVI5(0.005276,0.741)	EVI5(0.005276,0.741)	NA	NA	NA	NA	NA	NA	NA	No	NA	HPRC,HGSVC,1KG-ONT	Yes	5.238	Yes	NA,NA	NA	NA
chr1:92719086	21398	DEL	1403	0.9249	0.3206	26	EVI5(0.005276,0.741)	EVI5(0.005276,0.741)	NA	NA	NA	NA	NA	NA	NA	No	ID=1-92719650-92719659-CT;MOTIFS=CT;STRUC=<TR143200>	HPRC,HGSVC,1KG-ONT	Yes	3.059	Yes	NA,NA	NA	NA
chr1:92742640	21399	INS	92	0.838	0.617	1	EVI5(0.005276,0.741)	EVI5(0.005276,0.741)	NA	NA	NA	NA	NA	NA	NA	No	NA	NA	Yes	0.692	No	NA,NA	NA	NA
chr1:92745101	21400	DEL	60	0.8248	0.6958	3	EVI5(0.005276,0.741)	EVI5(0.005276,0.741)	NA	NA	NA	NA	NA	NA	NA	No	ID=1-92745098-92745118-T;MOTIFS=T;STRUC=<TR143247>	NA	Yes	0.314	Yes	NA,NA	NA	NA
chr1:92768283	21401	INS	321	0.9458	0.2252	2	EVI5(0.005276,0.741)	EVI5(0.005276,0.741)	NA	NA	NA	NA	NA	NA	NA	No	NA	NA	Yes	3.188	Yes	NA,NA	NA	NA
chr1:92770471	21402	DEL	1806	0.8931	0.3964	4	EVI5(0.005276,0.741)	EVI5(0.005276,0.741)	NA	NA	NA	NA	NA	NA	NA	No	ID=1-92770827-92770842-TTTG;MOTIFS=TTTG;STRUC=<TR143290>,ID=1-92771608-92771624-T;MOTIFS=T;STRUC=<TR143291>,ID=1-92772002-92772011-CAC;MOTIFS=CAC;STRUC=<TR143292>	NA	Yes	2.108	Yes	NA,NA	NA	NA
chr1:92772643	21403	DEL	305	0.8744	0.543	1	EVI5(0.005276,0.741)	EVI5(0.005276,0.741)	NA	NA	NA	NA	NA	NA	NA	No	ID=1-92772906-92772924-A;MOTIFS=A;STRUC=<TR143293>	NA	Yes	1.492	No	NA,NA	NA	NA
chr1:92772922	21404	INS	76	0.8585	0.5392	1	EVI5(0.005276,0.741)	EVI5(0.005276,0.741)	NA	NA	NA	NA	NA	NA	NA	No	ID=1-92772906-92772924-A;MOTIFS=A;STRUC=<TR143293>	NA	Yes	0.692	No	NA,NA	NA	NA
chr1:92779539	21405	INS	352	0.9211	0.2984	1	EVI5(0.005276,0.741)	EVI5(0.005276,0.741)	NA	NA	NA	NA	NA	NA	NA	No	NA	NA	No	0.328	No	NA,NA	NA	NA
chr1:92783491	21406	DEL	317	0.9412	0.2455	1	EVI5(0.005276,0.741)	EVI5(0.005276,0.741)	NA	NA	NA	NA	NA	NA	enhancer	No	ID=1-92783483-92783507-A;MOTIFS=A;STRUC=<TR143318>,ID=1-92783503-92783527-AAAAG;MOTIFS=AAAAG;STRUC=(AAAAG)n	HGSVC	No	2.274	No	NA,NA	NA	NA
chr1:92798891	21407	DEL	81	0.8079	0.6805	3	NA	NA	NA	NA	NA	NA	NA	NA	NA	No	NA	HGSVC	Yes	0.108	Yes	NA,NA	NA	NA
chr1:92800862	21408	DEL	4804	0.9195	0.2993	1	NA	NA	NA	NA	NA	NA	NA	NA	enhancer	No	ID=1-92801057-92801067-GTG;MOTIFS=GTG;STRUC=<TR143366>,ID=1-92801196-92801212-A;MOTIFS=A;STRUC=<TR143367>,ID=1-92801207-92801225-AAAAAG;MOTIFS=AAAAAG;STRUC=(AAAAAG)n,ID=1-92801518-92801532-A;MOTIFS=A;STRUC=<TR143368>,ID=1-92801529-92801548-AAAG;MOTIFS=AAAG;STRUC=<TR143369>,ID=1-92802292-92802302-ATG;MOTIFS=ATG;STRUC=<TR143370>,ID=1-92802396-92802414-T;MOTIFS=T;STRUC=<TR143371>,ID=1-92803152-92803175-AAACA;MOTIFS=AAACA;STRUC=<TR143372>,ID=1-92803725-92803736-A;MOTIFS=A;STRUC=<TR143373>,ID=1-92803887-92803896-AT;MOTIFS=AT;STRUC=<TR143374>,ID=1-92803906-92803926-GA;MOTIFS=GA;STRUC=<TR143375>,ID=1-92804573-92804603-AAAAT;MOTIFS=AAAAT;STRUC=<TR143376>,ID=1-92805321-92805334-A;MOTIFS=A;STRUC=<TR143377>	NA	No	5.051	No	NA,NA	NA	NA
chr1:92811709	21409	INS	58	0.79	0.6921	1	NA	NA	NA	NA	NA	NA	NA	NA	NA	No	NA	NA	No	0.692	No	NA,NA	NA	NA
chr1:92821240	21410	INS	66	0.8517	0.569	3	NA	NA	NA	NA	NA	NA	NA	NA	NA	No	ID=1-92821201-92821214-CA,1-92821228-92821252-TA,1-92821256-92821270-TA,1-92821269-92821282-AC,1-92821281-92821290-AT,1-92821308-92821320-TA,1-92821326-92821336-TA,1-92821337-92821348-AT,1-92821354-92821364-TA,1-92821367-92821376-AT,1-92821410-92821419-TA,1-92821482-92821500-TA,1-92821526-92821551-TA,1-92821589-92821601-ATTT;MOTIFS=TA,AT,AC,CA,ATTT;STRUC=<VC8849>	HGSVC	Yes	0.745	Yes	NA,NA	NA	NA
chr1:92821384	21411	DEL	58	0.8127	0.6734	1	NA	NA	NA	NA	NA	NA	NA	NA	NA	No	ID=1-92821201-92821214-CA,1-92821228-92821252-TA,1-92821256-92821270-TA,1-92821269-92821282-AC,1-92821281-92821290-AT,1-92821308-92821320-TA,1-92821326-92821336-TA,1-92821337-92821348-AT,1-92821354-92821364-TA,1-92821367-92821376-AT,1-92821410-92821419-TA,1-92821482-92821500-TA,1-92821526-92821551-TA,1-92821589-92821601-ATTT;MOTIFS=TA,AT,AC,CA,ATTT;STRUC=<VC8849>	HGSVC	No	0.193	No	NA,NA	NA	NA
chr1:92821452	21412	DEL	76	0.8375	0.5886	17	NA	NA	NA	NA	NA	NA	NA	NA	NA	No	ID=1-92821201-92821214-CA,1-92821228-92821252-TA,1-92821256-92821270-TA,1-92821269-92821282-AC,1-92821281-92821290-AT,1-92821308-92821320-TA,1-92821326-92821336-TA,1-92821337-92821348-AT,1-92821354-92821364-TA,1-92821367-92821376-AT,1-92821410-92821419-TA,1-92821482-92821500-TA,1-92821526-92821551-TA,1-92821589-92821601-ATTT;MOTIFS=TA,AT,AC,CA,ATTT;STRUC=<VC8849>	HGSVC	Yes	0.543	No	NA,NA	NA	NA
chr1:92821490	21413	INS	54	0.8499	0.5541	5	NA	NA	NA	NA	NA	NA	NA	NA	NA	No	ID=1-92821201-92821214-CA,1-92821228-92821252-TA,1-92821256-92821270-TA,1-92821269-92821282-AC,1-92821281-92821290-AT,1-92821308-92821320-TA,1-92821326-92821336-TA,1-92821337-92821348-AT,1-92821354-92821364-TA,1-92821367-92821376-AT,1-92821410-92821419-TA,1-92821482-92821500-TA,1-92821526-92821551-TA,1-92821589-92821601-ATTT;MOTIFS=TA,AT,AC,CA,ATTT;STRUC=<VC8849>	HGSVC	Yes	0.745	Yes	NA,NA	NA	NA
chr1:92821490	21414	INS	58	0.8297	0.63	35	NA	NA	NA	NA	NA	NA	NA	NA	NA	No	ID=1-92821201-92821214-CA,1-92821228-92821252-TA,1-92821256-92821270-TA,1-92821269-92821282-AC,1-92821281-92821290-AT,1-92821308-92821320-TA,1-92821326-92821336-TA,1-92821337-92821348-AT,1-92821354-92821364-TA,1-92821367-92821376-AT,1-92821410-92821419-TA,1-92821482-92821500-TA,1-92821526-92821551-TA,1-92821589-92821601-ATTT;MOTIFS=TA,AT,AC,CA,ATTT;STRUC=<VC8849>	HGSVC	Yes	0.745	Yes	NA,NA	NA	NA
chr1:92826423	21415	DEL	814	0.8361	0.6179	102	NA	NA	NA	NA	NA	NA	NA	NA	NA	No	ID=1-92826268-92826281-T,1-92826937-92826952-AAAC,1-92827075-92827093-T;MOTIFS=AAAC,T;STRUC=<VC8850>	HPRC,HGSVC,1KG-ONT	Yes	0.119	Yes	NA,NA	NA	NA
chr1:92846832	21416	INS	54	0.8956	0.4094	11	DIPK1A(2.122e-07,1.244)	NA	NA	NA	NA	NA	NA	NA	NA	No	ID=1-92846792-92846842-AT,1-92846847-92846858-TA,1-92846863-92846883-TA,1-92846882-92846892-AC,1-92846893-92846907-TA,1-92846911-92846929-TA;MOTIFS=AC,TA,AT;STRUC=<VC8853>	HPRC,HGSVC,1KG-ONT	Yes	0.354	Yes	NA,NA	NA	NA
chr1:92846833	21418	INS	58	0.8459	0.5671	34	DIPK1A(2.122e-07,1.244)	NA	NA	NA	NA	NA	NA	NA	NA	No	ID=1-92846792-92846842-AT,1-92846847-92846858-TA,1-92846863-92846883-TA,1-92846882-92846892-AC,1-92846893-92846907-TA,1-92846911-92846929-TA;MOTIFS=AC,TA,AT;STRUC=<VC8853>	HPRC,HGSVC,1KG-ONT	Yes	0.354	Yes	NA,NA	NA	NA
chr1:92846833	21417	INS	62	0.8771	0.4787	3	DIPK1A(2.122e-07,1.244)	NA	NA	NA	NA	NA	NA	NA	NA	No	ID=1-92846792-92846842-AT,1-92846847-92846858-TA,1-92846863-92846883-TA,1-92846882-92846892-AC,1-92846893-92846907-TA,1-92846911-92846929-TA;MOTIFS=AC,TA,AT;STRUC=<VC8853>	HPRC,HGSVC,1KG-ONT	Yes	0.354	Yes	NA,NA	NA	NA
chr1:92846835	21420	INS	76	0.8153	0.6748	2	DIPK1A(2.122e-07,1.244)	NA	NA	NA	NA	NA	NA	NA	NA	No	ID=1-92846792-92846842-AT,1-92846847-92846858-TA,1-92846863-92846883-TA,1-92846882-92846892-AC,1-92846893-92846907-TA,1-92846911-92846929-TA;MOTIFS=AC,TA,AT;STRUC=<VC8853>	HPRC,HGSVC,1KG-ONT	Yes	0.354	No	NA,NA	NA	NA
chr1:92846835	21421	INS	99	0.9364	0.2691	8	DIPK1A(2.122e-07,1.244)	NA	NA	NA	NA	NA	NA	NA	NA	No	ID=1-92846792-92846842-AT,1-92846847-92846858-TA,1-92846863-92846883-TA,1-92846882-92846892-AC,1-92846893-92846907-TA,1-92846911-92846929-TA;MOTIFS=AC,TA,AT;STRUC=<VC8853>	HPRC,HGSVC	Yes	0.354	Yes	NA,NA	NA	NA
chr1:92846836	21422	INS	100	0.9148	0.3246	8	DIPK1A(2.122e-07,1.244)	NA	NA	NA	NA	NA	NA	NA	NA	No	ID=1-92846792-92846842-AT,1-92846847-92846858-TA,1-92846863-92846883-TA,1-92846882-92846892-AC,1-92846893-92846907-TA,1-92846911-92846929-TA;MOTIFS=AC,TA,AT;STRUC=<VC8853>	HPRC,HGSVC	Yes	0.354	Yes	NA,NA	NA	NA
chr1:92846837	21425	INS	122	0.8119	0.6783	4	DIPK1A(2.122e-07,1.244)	NA	NA	NA	NA	NA	NA	NA	NA	No	ID=1-92846792-92846842-AT,1-92846847-92846858-TA,1-92846863-92846883-TA,1-92846882-92846892-AC,1-92846893-92846907-TA,1-92846911-92846929-TA;MOTIFS=AC,TA,AT;STRUC=<VC8853>	HPRC,HGSVC	Yes	0.354	Yes	NA,NA	NA	NA
chr1:92846837	21424	INS	82	0.8085	0.6723	2	DIPK1A(2.122e-07,1.244)	NA	NA	NA	NA	NA	NA	NA	NA	No	ID=1-92846792-92846842-AT,1-92846847-92846858-TA,1-92846863-92846883-TA,1-92846882-92846892-AC,1-92846893-92846907-TA,1-92846911-92846929-TA;MOTIFS=AC,TA,AT;STRUC=<VC8853>	HPRC,HGSVC,1KG-ONT	Yes	0.354	Yes	NA,NA	NA	NA
chr1:92846837	21423	INS	66	0.866	0.5111	90	DIPK1A(2.122e-07,1.244)	NA	NA	NA	NA	NA	NA	NA	NA	No	ID=1-92846792-92846842-AT,1-92846847-92846858-TA,1-92846863-92846883-TA,1-92846882-92846892-AC,1-92846893-92846907-TA,1-92846911-92846929-TA;MOTIFS=AC,TA,AT;STRUC=<VC8853>	HPRC,HGSVC,1KG-ONT	Yes	0.354	Yes	NA,NA	NA	NA
chr1:92846839	21426	INS	70	0.8558	0.5467	6	DIPK1A(2.122e-07,1.244)	NA	NA	NA	NA	NA	NA	NA	NA	No	ID=1-92846792-92846842-AT,1-92846847-92846858-TA,1-92846863-92846883-TA,1-92846882-92846892-AC,1-92846893-92846907-TA,1-92846911-92846929-TA;MOTIFS=AC,TA,AT;STRUC=<VC8853>	HPRC,HGSVC,1KG-ONT	Yes	0.354	Yes	NA,NA	NA	NA
chr1:92846848	21442	INS	70	0.8784	0.5229	14	DIPK1A(2.122e-07,1.244)	NA	NA	NA	NA	NA	NA	NA	NA	No	ID=1-92846792-92846842-AT,1-92846847-92846858-TA,1-92846863-92846883-TA,1-92846882-92846892-AC,1-92846893-92846907-TA,1-92846911-92846929-TA;MOTIFS=AC,TA,AT;STRUC=<VC8853>	HPRC,HGSVC,1KG-ONT	Yes	0.354	Yes	NA,NA	NA	NA
chr1:92846848	21428	INS	56	0.8811	0.4384	32	DIPK1A(2.122e-07,1.244)	NA	NA	NA	NA	NA	NA	NA	NA	No	ID=1-92846792-92846842-AT,1-92846847-92846858-TA,1-92846863-92846883-TA,1-92846882-92846892-AC,1-92846893-92846907-TA,1-92846911-92846929-TA;MOTIFS=AC,TA,AT;STRUC=<VC8853>	HPRC,HGSVC,1KG-ONT	Yes	0.354	Yes	NA,NA	NA	NA
chr1:92846848	21429	INS	96	0.8316	0.6838	3	DIPK1A(2.122e-07,1.244)	NA	NA	NA	NA	NA	NA	NA	NA	No	ID=1-92846792-92846842-AT,1-92846847-92846858-TA,1-92846863-92846883-TA,1-92846882-92846892-AC,1-92846893-92846907-TA,1-92846911-92846929-TA;MOTIFS=AC,TA,AT;STRUC=<VC8853>	HPRC,HGSVC	Yes	0.354	No	NA,NA	NA	NA
chr1:92846848	21430	INS	58	0.8464	0.6472	13	DIPK1A(2.122e-07,1.244)	NA	NA	NA	NA	NA	NA	NA	NA	No	ID=1-92846792-92846842-AT,1-92846847-92846858-TA,1-92846863-92846883-TA,1-92846882-92846892-AC,1-92846893-92846907-TA,1-92846911-92846929-TA;MOTIFS=AC,TA,AT;STRUC=<VC8853>	HPRC,HGSVC,1KG-ONT	Yes	0.354	Yes	NA,NA	NA	NA
chr1:92846848	21431	INS	62	0.845	0.6173	361	DIPK1A(2.122e-07,1.244)	NA	NA	NA	NA	NA	NA	NA	NA	No	ID=1-92846792-92846842-AT,1-92846847-92846858-TA,1-92846863-92846883-TA,1-92846882-92846892-AC,1-92846893-92846907-TA,1-92846911-92846929-TA;MOTIFS=AC,TA,AT;STRUC=<VC8853>	HPRC,HGSVC,1KG-ONT	Yes	0.354	Yes	NA,NA	NA	NA
chr1:92846848	21432	INS	64	0.8956	0.3704	3	DIPK1A(2.122e-07,1.244)	NA	NA	NA	NA	NA	NA	NA	NA	No	ID=1-92846792-92846842-AT,1-92846847-92846858-TA,1-92846863-92846883-TA,1-92846882-92846892-AC,1-92846893-92846907-TA,1-92846911-92846929-TA;MOTIFS=AC,TA,AT;STRUC=<VC8853>	HPRC,HGSVC,1KG-ONT	Yes	0.354	No	NA,NA	NA	NA
chr1:92846848	21433	INS	94	0.8145	0.6645	39	DIPK1A(2.122e-07,1.244)	NA	NA	NA	NA	NA	NA	NA	NA	No	ID=1-92846792-92846842-AT,1-92846847-92846858-TA,1-92846863-92846883-TA,1-92846882-92846892-AC,1-92846893-92846907-TA,1-92846911-92846929-TA;MOTIFS=AC,TA,AT;STRUC=<VC8853>	HPRC,HGSVC	Yes	0.354	Yes	NA,NA	NA	NA
chr1:92846848	21434	INS	124	0.9269	0.5502	2	DIPK1A(2.122e-07,1.244)	NA	NA	NA	NA	NA	NA	NA	NA	No	ID=1-92846792-92846842-AT,1-92846847-92846858-TA,1-92846863-92846883-TA,1-92846882-92846892-AC,1-92846893-92846907-TA,1-92846911-92846929-TA;MOTIFS=AC,TA,AT;STRUC=<VC8853>	HPRC,HGSVC	Yes	0.354	Yes	NA,NA	NA	NA
chr1:92846848	21435	INS	88	0.823	0.6371	13	DIPK1A(2.122e-07,1.244)	NA	NA	NA	NA	NA	NA	NA	NA	No	ID=1-92846792-92846842-AT,1-92846847-92846858-TA,1-92846863-92846883-TA,1-92846882-92846892-AC,1-92846893-92846907-TA,1-92846911-92846929-TA;MOTIFS=AC,TA,AT;STRUC=<VC8853>	HPRC,HGSVC	Yes	0.354	Yes	NA,NA	NA	NA
chr1:92846848	21436	INS	106	0.8901	0.4111	4	DIPK1A(2.122e-07,1.244)	NA	NA	NA	NA	NA	NA	NA	NA	No	ID=1-92846792-92846842-AT,1-92846847-92846858-TA,1-92846863-92846883-TA,1-92846882-92846892-AC,1-92846893-92846907-TA,1-92846911-92846929-TA;MOTIFS=AC,TA,AT;STRUC=<VC8853>	HPRC,HGSVC	Yes	0.354	Yes	NA,NA	NA	NA
chr1:92846848	21437	INS	74	0.9306	0.2548	6	DIPK1A(2.122e-07,1.244)	NA	NA	NA	NA	NA	NA	NA	NA	No	ID=1-92846792-92846842-AT,1-92846847-92846858-TA,1-92846863-92846883-TA,1-92846882-92846892-AC,1-92846893-92846907-TA,1-92846911-92846929-TA;MOTIFS=AC,TA,AT;STRUC=<VC8853>	HPRC,HGSVC,1KG-ONT	Yes	0.354	Yes	NA,NA	NA	NA
chr1:92846848	21438	INS	64	0.8274	0.6378	34	DIPK1A(2.122e-07,1.244)	NA	NA	NA	NA	NA	NA	NA	NA	No	ID=1-92846792-92846842-AT,1-92846847-92846858-TA,1-92846863-92846883-TA,1-92846882-92846892-AC,1-92846893-92846907-TA,1-92846911-92846929-TA;MOTIFS=AC,TA,AT;STRUC=<VC8853>	HPRC,HGSVC,1KG-ONT	Yes	0.354	Yes	NA,NA	NA	NA
chr1:92846848	21439	INS	82	0.8112	0.6845	10	DIPK1A(2.122e-07,1.244)	NA	NA	NA	NA	NA	NA	NA	NA	No	ID=1-92846792-92846842-AT,1-92846847-92846858-TA,1-92846863-92846883-TA,1-92846882-92846892-AC,1-92846893-92846907-TA,1-92846911-92846929-TA;MOTIFS=AC,TA,AT;STRUC=<VC8853>	HPRC,HGSVC,1KG-ONT	Yes	0.354	Yes	NA,NA	NA	NA
chr1:92846848	21440	INS	68	0.8556	0.5518	32	DIPK1A(2.122e-07,1.244)	NA	NA	NA	NA	NA	NA	NA	NA	No	ID=1-92846792-92846842-AT,1-92846847-92846858-TA,1-92846863-92846883-TA,1-92846882-92846892-AC,1-92846893-92846907-TA,1-92846911-92846929-TA;MOTIFS=AC,TA,AT;STRUC=<VC8853>	HPRC,HGSVC,1KG-ONT	Yes	0.354	Yes	NA,NA	NA	NA
chr1:92846848	21441	INS	68	0.8091	0.6818	50	DIPK1A(2.122e-07,1.244)	NA	NA	NA	NA	NA	NA	NA	NA	No	ID=1-92846792-92846842-AT,1-92846847-92846858-TA,1-92846863-92846883-TA,1-92846882-92846892-AC,1-92846893-92846907-TA,1-92846911-92846929-TA;MOTIFS=AC,TA,AT;STRUC=<VC8853>	HPRC,HGSVC,1KG-ONT	Yes	0.354	Yes	NA,NA	NA	NA
chr1:92846848	21443	INS	74	0.9611	0.1757	16	DIPK1A(2.122e-07,1.244)	NA	NA	NA	NA	NA	NA	NA	NA	No	ID=1-92846792-92846842-AT,1-92846847-92846858-TA,1-92846863-92846883-TA,1-92846882-92846892-AC,1-92846893-92846907-TA,1-92846911-92846929-TA;MOTIFS=AC,TA,AT;STRUC=<VC8853>	HPRC,HGSVC,1KG-ONT	Yes	0.354	Yes	NA,NA	NA	NA
chr1:92846850	21446	INS	108	0.8238	0.6532	8	DIPK1A(2.122e-07,1.244)	NA	NA	NA	NA	NA	NA	NA	NA	No	ID=1-92846792-92846842-AT,1-92846847-92846858-TA,1-92846863-92846883-TA,1-92846882-92846892-AC,1-92846893-92846907-TA,1-92846911-92846929-TA;MOTIFS=AC,TA,AT;STRUC=<VC8853>	HPRC,HGSVC	Yes	0.354	Yes	NA,NA	NA	NA
chr1:92846850	21450	INS	94	0.8633	0.5325	13	DIPK1A(2.122e-07,1.244)	NA	NA	NA	NA	NA	NA	NA	NA	No	ID=1-92846792-92846842-AT,1-92846847-92846858-TA,1-92846863-92846883-TA,1-92846882-92846892-AC,1-92846893-92846907-TA,1-92846911-92846929-TA;MOTIFS=AC,TA,AT;STRUC=<VC8853>	HPRC,HGSVC	Yes	0.354	Yes	NA,NA	NA	NA
chr1:92846850	21447	INS	90	0.8126	0.6645	96	DIPK1A(2.122e-07,1.244)	NA	NA	NA	NA	NA	NA	NA	NA	No	ID=1-92846792-92846842-AT,1-92846847-92846858-TA,1-92846863-92846883-TA,1-92846882-92846892-AC,1-92846893-92846907-TA,1-92846911-92846929-TA;MOTIFS=AC,TA,AT;STRUC=<VC8853>	HPRC,HGSVC	Yes	0.354	Yes	NA,NA	NA	NA
chr1:92846850	21445	INS	84	0.9782	0.0722	13	DIPK1A(2.122e-07,1.244)	NA	NA	NA	NA	NA	NA	NA	NA	No	ID=1-92846792-92846842-AT,1-92846847-92846858-TA,1-92846863-92846883-TA,1-92846882-92846892-AC,1-92846893-92846907-TA,1-92846911-92846929-TA;MOTIFS=AC,TA,AT;STRUC=<VC8853>	HPRC,HGSVC,1KG-ONT	Yes	0.354	Yes	NA,NA	NA	NA
chr1:92846850	21444	INS	76	0.8604	0.5179	7	DIPK1A(2.122e-07,1.244)	NA	NA	NA	NA	NA	NA	NA	NA	No	ID=1-92846792-92846842-AT,1-92846847-92846858-TA,1-92846863-92846883-TA,1-92846882-92846892-AC,1-92846893-92846907-TA,1-92846911-92846929-TA;MOTIFS=AC,TA,AT;STRUC=<VC8853>	HPRC,HGSVC,1KG-ONT	Yes	0.354	Yes	NA,NA	NA	NA
chr1:92846850	21448	INS	96	0.8623	0.5129	21	DIPK1A(2.122e-07,1.244)	NA	NA	NA	NA	NA	NA	NA	NA	No	ID=1-92846792-92846842-AT,1-92846847-92846858-TA,1-92846863-92846883-TA,1-92846882-92846892-AC,1-92846893-92846907-TA,1-92846911-92846929-TA;MOTIFS=AC,TA,AT;STRUC=<VC8853>	HPRC,HGSVC	Yes	0.354	Yes	NA,NA	NA	NA
chr1:92846850	21449	INS	90	0.9134	0.3275	6	DIPK1A(2.122e-07,1.244)	NA	NA	NA	NA	NA	NA	NA	NA	No	ID=1-92846792-92846842-AT,1-92846847-92846858-TA,1-92846863-92846883-TA,1-92846882-92846892-AC,1-92846893-92846907-TA,1-92846911-92846929-TA;MOTIFS=AC,TA,AT;STRUC=<VC8853>	HPRC,HGSVC	Yes	0.354	Yes	NA,NA	NA	NA
chr1:92846857	21452	INS	98	0.8707	0.4627	2	DIPK1A(2.122e-07,1.244)	NA	NA	NA	NA	NA	NA	NA	NA	No	ID=1-92846792-92846842-AT,1-92846847-92846858-TA,1-92846863-92846883-TA,1-92846882-92846892-AC,1-92846893-92846907-TA,1-92846911-92846929-TA;MOTIFS=AC,TA,AT;STRUC=<VC8853>	HPRC,HGSVC	Yes	0.354	No	NA,NA	NA	NA
chr1:92846857	21453	INS	122	0.8096	0.6694	4	DIPK1A(2.122e-07,1.244)	NA	NA	NA	NA	NA	NA	NA	NA	No	ID=1-92846792-92846842-AT,1-92846847-92846858-TA,1-92846863-92846883-TA,1-92846882-92846892-AC,1-92846893-92846907-TA,1-92846911-92846929-TA;MOTIFS=AC,TA,AT;STRUC=<VC8853>	HPRC,HGSVC	Yes	0.354	Yes	NA,NA	NA	NA
chr1:92846857	21451	INS	60	0.8508	0.5269	83	DIPK1A(2.122e-07,1.244)	NA	NA	NA	NA	NA	NA	NA	NA	No	ID=1-92846792-92846842-AT,1-92846847-92846858-TA,1-92846863-92846883-TA,1-92846882-92846892-AC,1-92846893-92846907-TA,1-92846911-92846929-TA;MOTIFS=AC,TA,AT;STRUC=<VC8853>	HPRC,HGSVC,1KG-ONT	Yes	0.354	Yes	NA,NA	NA	NA
chr1:92846860	21455	INS	96	0.9009	0.3584	1	DIPK1A(2.122e-07,1.244)	NA	NA	NA	NA	NA	NA	NA	NA	No	ID=1-92846792-92846842-AT,1-92846847-92846858-TA,1-92846863-92846883-TA,1-92846882-92846892-AC,1-92846893-92846907-TA,1-92846911-92846929-TA;MOTIFS=AC,TA,AT;STRUC=<VC8853>	HPRC,HGSVC	Yes	0.354	No	NA,NA	NA	NA
chr1:92846860	21456	INS	72	0.9851	0.0636	2	DIPK1A(2.122e-07,1.244)	NA	NA	NA	NA	NA	NA	NA	NA	No	ID=1-92846792-92846842-AT,1-92846847-92846858-TA,1-92846863-92846883-TA,1-92846882-92846892-AC,1-92846893-92846907-TA,1-92846911-92846929-TA;MOTIFS=AC,TA,AT;STRUC=<VC8853>	HPRC,HGSVC,1KG-ONT	Yes	0.354	No	NA,NA	NA	NA
chr1:92846861	21457	INS	78	0.8657	0.4948	3	DIPK1A(2.122e-07,1.244)	NA	NA	NA	NA	NA	NA	NA	NA	No	ID=1-92846792-92846842-AT,1-92846847-92846858-TA,1-92846863-92846883-TA,1-92846882-92846892-AC,1-92846893-92846907-TA,1-92846911-92846929-TA;MOTIFS=AC,TA,AT;STRUC=<VC8853>	HPRC,HGSVC,1KG-ONT	Yes	0.354	Yes	NA,NA	NA	NA
chr1:92846863	21458	INS	106	0.8701	0.4844	12	DIPK1A(2.122e-07,1.244)	NA	NA	NA	NA	NA	NA	NA	NA	No	ID=1-92846792-92846842-AT,1-92846847-92846858-TA,1-92846863-92846883-TA,1-92846882-92846892-AC,1-92846893-92846907-TA,1-92846911-92846929-TA;MOTIFS=AC,TA,AT;STRUC=<VC8853>	HPRC,HGSVC	Yes	0.316	Yes	NA,NA	NA	NA
chr1:92846867	21459	INS	102	0.8799	0.4498	35	DIPK1A(2.122e-07,1.244)	NA	NA	NA	NA	NA	NA	NA	NA	No	ID=1-92846792-92846842-AT,1-92846847-92846858-TA,1-92846863-92846883-TA,1-92846882-92846892-AC,1-92846893-92846907-TA,1-92846911-92846929-TA;MOTIFS=AC,TA,AT;STRUC=<VC8853>	HPRC,HGSVC	Yes	0.316	Yes	NA,NA	NA	NA
chr1:92846877	21460	INS	145	0.9619	0.5157	2	DIPK1A(2.122e-07,1.244)	NA	NA	NA	NA	NA	NA	NA	NA	No	ID=1-92846792-92846842-AT,1-92846847-92846858-TA,1-92846863-92846883-TA,1-92846882-92846892-AC,1-92846893-92846907-TA,1-92846911-92846929-TA;MOTIFS=AC,TA,AT;STRUC=<VC8853>	HPRC,HGSVC	Yes	0.316	No	NA,NA	NA	NA
chr1:92846882	21461	INS	96	0.8078	0.6798	4	DIPK1A(2.122e-07,1.244)	NA	NA	NA	NA	NA	NA	NA	NA	No	ID=1-92846792-92846842-AT,1-92846847-92846858-TA,1-92846863-92846883-TA,1-92846882-92846892-AC,1-92846893-92846907-TA,1-92846911-92846929-TA;MOTIFS=AC,TA,AT;STRUC=<VC8853>	HPRC,HGSVC	Yes	0.316	Yes	NA,NA	NA	NA
chr1:92846883	21463	INS	142	0.8513	0.5839	3	DIPK1A(2.122e-07,1.244)	NA	NA	NA	NA	NA	NA	NA	NA	No	ID=1-92846792-92846842-AT,1-92846847-92846858-TA,1-92846863-92846883-TA,1-92846882-92846892-AC,1-92846893-92846907-TA,1-92846911-92846929-TA;MOTIFS=AC,TA,AT;STRUC=<VC8853>	HPRC,HGSVC	Yes	0.316	No	NA,NA	NA	NA
chr1:92846883	21462	INS	117	0.801	0.6778	11	DIPK1A(2.122e-07,1.244)	NA	NA	NA	NA	NA	NA	NA	NA	No	ID=1-92846792-92846842-AT,1-92846847-92846858-TA,1-92846863-92846883-TA,1-92846882-92846892-AC,1-92846893-92846907-TA,1-92846911-92846929-TA;MOTIFS=AC,TA,AT;STRUC=<VC8853>	HPRC,HGSVC	Yes	0.316	Yes	NA,NA	NA	NA
chr1:92846888	21465	INS	90	0.928	0.2788	47	DIPK1A(2.122e-07,1.244)	NA	NA	NA	NA	NA	NA	NA	NA	No	ID=1-92846792-92846842-AT,1-92846847-92846858-TA,1-92846863-92846883-TA,1-92846882-92846892-AC,1-92846893-92846907-TA,1-92846911-92846929-TA;MOTIFS=AC,TA,AT;STRUC=<VC8853>	HPRC,HGSVC	Yes	0.316	Yes	NA,NA	NA	NA
chr1:92846888	21464	INS	78	0.8773	0.4496	9	DIPK1A(2.122e-07,1.244)	NA	NA	NA	NA	NA	NA	NA	NA	No	ID=1-92846792-92846842-AT,1-92846847-92846858-TA,1-92846863-92846883-TA,1-92846882-92846892-AC,1-92846893-92846907-TA,1-92846911-92846929-TA;MOTIFS=AC,TA,AT;STRUC=<VC8853>	HPRC,HGSVC,1KG-ONT	Yes	0.316	No	NA,NA	NA	NA
chr1:92846890	21468	INS	86	0.8145	0.6504	62	DIPK1A(2.122e-07,1.244)	NA	NA	NA	NA	NA	NA	NA	NA	No	ID=1-92846792-92846842-AT,1-92846847-92846858-TA,1-92846863-92846883-TA,1-92846882-92846892-AC,1-92846893-92846907-TA,1-92846911-92846929-TA;MOTIFS=AC,TA,AT;STRUC=<VC8853>	HPRC,HGSVC	Yes	0.316	Yes	NA,NA	NA	NA
chr1:92846890	21469	INS	84	0.9646	0.1647	93	DIPK1A(2.122e-07,1.244)	NA	NA	NA	NA	NA	NA	NA	NA	No	ID=1-92846792-92846842-AT,1-92846847-92846858-TA,1-92846863-92846883-TA,1-92846882-92846892-AC,1-92846893-92846907-TA,1-92846911-92846929-TA;MOTIFS=AC,TA,AT;STRUC=<VC8853>	HPRC,HGSVC,1KG-ONT	Yes	0.316	Yes	NA,NA	NA	NA
chr1:92846890	21467	INS	78	0.8217	0.6403	18	DIPK1A(2.122e-07,1.244)	NA	NA	NA	NA	NA	NA	NA	NA	No	ID=1-92846792-92846842-AT,1-92846847-92846858-TA,1-92846863-92846883-TA,1-92846882-92846892-AC,1-92846893-92846907-TA,1-92846911-92846929-TA;MOTIFS=AC,TA,AT;STRUC=<VC8853>	HPRC,HGSVC,1KG-ONT	Yes	0.316	Yes	NA,NA	NA	NA
chr1:92846890	21466	INS	98	0.8315	0.6385	8	DIPK1A(2.122e-07,1.244)	NA	NA	NA	NA	NA	NA	NA	NA	No	ID=1-92846792-92846842-AT,1-92846847-92846858-TA,1-92846863-92846883-TA,1-92846882-92846892-AC,1-92846893-92846907-TA,1-92846911-92846929-TA;MOTIFS=AC,TA,AT;STRUC=<VC8853>	HPRC,HGSVC	Yes	0.316	Yes	NA,NA	NA	NA
chr1:92846892	21472	INS	112	0.8096	0.6628	1	DIPK1A(2.122e-07,1.244)	NA	NA	NA	NA	NA	NA	NA	NA	No	ID=1-92846792-92846842-AT,1-92846847-92846858-TA,1-92846863-92846883-TA,1-92846882-92846892-AC,1-92846893-92846907-TA,1-92846911-92846929-TA;MOTIFS=AC,TA,AT;STRUC=<VC8853>	HPRC,HGSVC	Yes	0.316	No	NA,NA	NA	NA
chr1:92846892	21471	INS	84	0.8236	0.6525	429	DIPK1A(2.122e-07,1.244)	NA	NA	NA	NA	NA	NA	NA	NA	No	ID=1-92846792-92846842-AT,1-92846847-92846858-TA,1-92846863-92846883-TA,1-92846882-92846892-AC,1-92846893-92846907-TA,1-92846911-92846929-TA;MOTIFS=AC,TA,AT;STRUC=<VC8853>	HPRC,HGSVC,1KG-ONT	Yes	0.316	Yes	NA,NA	NA	NA
chr1:92846892	21470	INS	92	0.8346	0.5908	13	DIPK1A(2.122e-07,1.244)	NA	NA	NA	NA	NA	NA	NA	NA	No	ID=1-92846792-92846842-AT,1-92846847-92846858-TA,1-92846863-92846883-TA,1-92846882-92846892-AC,1-92846893-92846907-TA,1-92846911-92846929-TA;MOTIFS=AC,TA,AT;STRUC=<VC8853>	HPRC,HGSVC	Yes	0.316	Yes	NA,NA	NA	NA
chr1:92846895	21474	INS	78	0.8221	0.6577	6	DIPK1A(2.122e-07,1.244)	NA	NA	NA	NA	NA	NA	NA	NA	No	ID=1-92846792-92846842-AT,1-92846847-92846858-TA,1-92846863-92846883-TA,1-92846882-92846892-AC,1-92846893-92846907-TA,1-92846911-92846929-TA;MOTIFS=AC,TA,AT;STRUC=<VC8853>	HPRC,HGSVC,1KG-ONT	Yes	0.316	Yes	NA,NA	NA	NA
chr1:92846895	21475	INS	118	0.8051	0.6825	8	DIPK1A(2.122e-07,1.244)	NA	NA	NA	NA	NA	NA	NA	NA	No	ID=1-92846792-92846842-AT,1-92846847-92846858-TA,1-92846863-92846883-TA,1-92846882-92846892-AC,1-92846893-92846907-TA,1-92846911-92846929-TA;MOTIFS=AC,TA,AT;STRUC=<VC8853>	HPRC,HGSVC	Yes	0.316	Yes	NA,NA	NA	NA
chr1:92846895	21476	INS	83	0.8238	0.6502	1	DIPK1A(2.122e-07,1.244)	NA	NA	NA	NA	NA	NA	NA	NA	No	ID=1-92846792-92846842-AT,1-92846847-92846858-TA,1-92846863-92846883-TA,1-92846882-92846892-AC,1-92846893-92846907-TA,1-92846911-92846929-TA;MOTIFS=AC,TA,AT;STRUC=<VC8853>	HPRC,HGSVC,1KG-ONT	Yes	0.316	No	NA,NA	NA	NA
chr1:92846901	21477	INS	83	0.8361	0.6097	1	DIPK1A(2.122e-07,1.244)	NA	NA	NA	NA	NA	NA	NA	NA	No	ID=1-92846792-92846842-AT,1-92846847-92846858-TA,1-92846863-92846883-TA,1-92846882-92846892-AC,1-92846893-92846907-TA,1-92846911-92846929-TA;MOTIFS=AC,TA,AT;STRUC=<VC8853>	HPRC,HGSVC,1KG-ONT	Yes	0.316	Yes	NA,NA	NA	NA
chr1:92846913	21478	INS	74	0.8435	0.579	50	DIPK1A(2.122e-07,1.244)	NA	NA	NA	NA	NA	NA	NA	NA	No	ID=1-92846792-92846842-AT,1-92846847-92846858-TA,1-92846863-92846883-TA,1-92846882-92846892-AC,1-92846893-92846907-TA,1-92846911-92846929-TA;MOTIFS=AC,TA,AT;STRUC=<VC8853>	HPRC,HGSVC,1KG-ONT	Yes	0.354	Yes	NA,NA	NA	NA
chr1:92891924	21479	DEL	4078	0.8597	0.5556	16	DIPK1A(2.122e-07,1.244)	NA	NA	NA	NA	NA	NA	NA	NA	No	ID=1-92892047-92892059-GCCT;MOTIFS=GCCT;STRUC=(GCCT)n,ID=1-92892373-92892382-CTG;MOTIFS=CTG;STRUC=<TR143547>,ID=1-92894043-92894052-AAT;MOTIFS=AAT;STRUC=<TR143548>	HGSVC	Yes	2.999	Yes	NA,NA	NA	NA
chr1:92896358	21480	INS	2711	0.9589	0.1671	4	DIPK1A(2.122e-07,1.244)	NA	NA	NA	NA	NA	NA	NA	NA	No	NA	1KG-ONT	Yes	1.616	Yes	NA,NA	NA	NA
chr1:92907857	21481	INS	324	0.9417	0.2337	39	DIPK1A(2.122e-07,1.244)	NA	NA	NA	NA	NA	NA	NA	NA	No	NA	1KG-ONT	Yes	3.188	Yes	NA,NA	NA	NA
chr1:92914901	21482	INS	100	0.882	0.4573	212	DIPK1A(2.122e-07,1.244)	NA	NA	NA	NA	NA	NA	NA	NA	No	NA	HPRC,HGSVC,1KG-ONT	Yes	0.089	Yes	NA,NA	NA	NA
chr1:92938120	21483	DEL	62	0.8818	0.4127	2	DIPK1A(2.122e-07,1.244)	NA	NA	NA	NA	NA	NA	NA	NA	No	NA	NA	No	1.41	Yes	NA,NA	NA	NA
chr1:92948643	21484	INS	52	0.8427	0.5806	229	DIPK1A(2.122e-07,1.244)	NA	NA	NA	NA	NA	NA	NA	NA	No	ID=1-92948606-92948618-AT,1-92948642-92948651-AT;MOTIFS=AT;STRUC=<VC8861>	HPRC,HGSVC,1KG-ONT	Yes	0.354	Yes	NA,NA	NA	NA
chr1:92948643	21485	INS	78	0.8251	0.6423	34	DIPK1A(2.122e-07,1.244)	NA	NA	NA	NA	NA	NA	NA	NA	No	ID=1-92948606-92948618-AT,1-92948642-92948651-AT;MOTIFS=AT;STRUC=<VC8861>	HPRC,HGSVC	Yes	0.354	Yes	NA,NA	NA	NA
chr1:92948643	21486	INS	104	0.8553	0.5273	212	DIPK1A(2.122e-07,1.244)	NA	NA	NA	NA	NA	NA	NA	NA	No	ID=1-92948606-92948618-AT,1-92948642-92948651-AT;MOTIFS=AT;STRUC=<VC8861>	HPRC,HGSVC	Yes	0.354	Yes	NA,NA	NA	NA
chr1:92948643	21487	INS	130	0.916	0.4228	18	DIPK1A(2.122e-07,1.244)	NA	NA	NA	NA	NA	NA	NA	NA	No	ID=1-92948606-92948618-AT,1-92948642-92948651-AT;MOTIFS=AT;STRUC=<VC8861>	HPRC,HGSVC	Yes	0.354	Yes	NA,NA	NA	NA
chr1:92967176	21488	INS	56	0.8641	0.4866	1	NA	NA	NA	NA	NA	NA	NA	NA	NA	No	NA	NA	No	0.745	No	NA,NA	NA	NA
chr1:92978176	21489	DEL	80	0.8848	0.4204	10	NA	NA	NA	NA	NA	NA	NA	NA	NA	No	ID=1-92978204-92978223-TTTC;MOTIFS=TTTC;STRUC=<TR143680>,ID=1-92978220-92978238-T;MOTIFS=T;STRUC=<TR143681>	NA	No	2.729	Yes	NA,NA	NA	NA
chr1:92986872	21490	INS	94	0.8253	0.6188	1	NA	NA	NA	NA	NA	NA	NA	NA	NA	No	NA	NA	No	3.322	No	NA,NA	NA	NA
chr1:93032655	21492	INS	349	0.9816	0.0654	300	NA	NA	NA	NA	NA	NA	NA	NA	NA	No	NA	HPRC,HGSVC,1KG-ONT	Yes	7.343	Yes	NA,NA	NA	NA
chr1:93032655	21494	INS	339	0.9923	0.0293	863	NA	NA	NA	NA	NA	NA	NA	NA	NA	No	NA	HPRC,HGSVC,1KG-ONT	Yes	7.343	Yes	NA,NA	NA	NA
chr1:93032655	21493	INS	318	0.9649	0.1617	38	NA	NA	NA	NA	NA	NA	NA	NA	NA	No	NA	HPRC,HGSVC,1KG-ONT	Yes	7.343	Yes	NA,NA	NA	NA
chr1:93053222	21495	INS	50	0.8097	0.6475	772	NA	NA	NA	NA	NA	NA	NA	NA	NA	No	NA	HPRC	Yes	3.322	Yes	NA,NA	NA	NA
chr1:93075408	21496	INS	332	0.9483	0.2211	3	NA	NA	NA	NA	NA	NA	NA	NA	NA	No	NA	NA	Yes	0.354	Yes	NA,NA	NA	NA
chr1:93178913	21497	DEL	219	0.859	0.5225	1	TMED5(1.5541e-07,1.662)	NA	NA	NA	NA	NA	NA	NA	NA	No	NA	NA	Yes	2.968	No	NA,NA	NA	NA
chr1:93206285	21498	INS	335	0.9366	0.2685	1	CCDC18(1.6425e-13,0.901)	NA	NA	NA	NA	NA	NA	NA	NA	No	NA	NA	No	3.188	No	NA,NA	NA	NA
chr1:93258010	21499	INS	330	0.9388	0.2385	1	CCDC18(1.6425e-13,0.901)	NA	NA	NA	NA	NA	NA	NA	NA	No	NA	NA	Yes	5.594	No	NA,NA	NA	NA
chr1:93282199	21500	DEL	119	0.7975	0.696	6	NA	NA	NA	NA	NA	NA	NA	NA	NA	No	NA	NA	No	3.597	Yes	NA,NA	NA	NA
chr1:93282462	21504	INS	73	0.8206	0.6659	102	NA	NA	NA	NA	NA	NA	NA	NA	NA	No	NA	HPRC,HGSVC,1KG-ONT	No	0.692	Yes	NA,NA	NA	NA
chr1:93282462	21508	INS	105	0.9504	0.4009	2	NA	NA	NA	NA	NA	NA	NA	NA	NA	No	NA	HPRC,HGSVC,1KG-ONT	No	0.692	Yes	NA,NA	NA	NA
chr1:93282462	21507	INS	93	0.8301	0.6152	12	NA	NA	NA	NA	NA	NA	NA	NA	NA	No	NA	HPRC,HGSVC,1KG-ONT	No	0.692	Yes	NA,NA	NA	NA
chr1:93282462	21506	INS	83	0.9548	0.1718	84	NA	NA	NA	NA	NA	NA	NA	NA	NA	No	NA	HPRC,HGSVC,1KG-ONT	No	0.692	Yes	NA,NA	NA	NA
chr1:93282462	21505	INS	77	0.8302	0.6107	111	NA	NA	NA	NA	NA	NA	NA	NA	NA	No	NA	HPRC,HGSVC,1KG-ONT	No	0.692	Yes	NA,NA	NA	NA
chr1:93282462	21503	INS	69	0.8548	0.5418	17	NA	NA	NA	NA	NA	NA	NA	NA	NA	No	NA	HPRC,HGSVC,1KG-ONT	No	0.692	Yes	NA,NA	NA	NA
chr1:93282462	21502	INS	65	0.895	0.3738	30	NA	NA	NA	NA	NA	NA	NA	NA	NA	No	NA	HPRC,HGSVC,1KG-ONT	No	0.692	Yes	NA,NA	NA	NA
chr1:93282462	21501	INS	57	0.8842	0.4285	3	NA	NA	NA	NA	NA	NA	NA	NA	NA	No	NA	HPRC,HGSVC,1KG-ONT	No	0.692	Yes	NA,NA	NA	NA
chr1:93282469	21510	INS	88	0.8177	0.6613	8	NA	NA	NA	NA	NA	NA	NA	NA	NA	No	ID=1-93282462-93282471-AT;MOTIFS=AT;STRUC=<TR144180>,ID=1-93282511-93282520-AT,1-93282556-93282566-TA;MOTIFS=TA,AT;STRUC=<VC8900>	HPRC,HGSVC,1KG-ONT	No	0.692	Yes	NA,NA	NA	NA
chr1:93282471	21511	INS	60	0.9311	0.2702	6	NA	NA	NA	NA	NA	NA	NA	NA	NA	No	ID=1-93282462-93282471-AT;MOTIFS=AT;STRUC=<TR144180>,ID=1-93282511-93282520-AT,1-93282556-93282566-TA;MOTIFS=TA,AT;STRUC=<VC8900>	HPRC,HGSVC,1KG-ONT	No	0.692	Yes	NA,NA	NA	NA
chr1:93338498	21512	DEL	3068	0.9129	0.3178	10	NA	NA	NA	NA	NA	NA	NA	NA	enhancer,promoter	No	ID=1-93338841-93338850-GTT;MOTIFS=GTT;STRUC=<TR144280>,ID=1-93339023-93339036-CTT;MOTIFS=CTT;STRUC=<TR144281>,ID=1-93339681-93339697-A;MOTIFS=A;STRUC=(A)n,ID=1-93340521-93340536-A;MOTIFS=A;STRUC=<TR144282>,ID=1-93340903-93340912-TCC;MOTIFS=TCC;STRUC=(TCC)n	HPRC	Yes	6.074	Yes	NA,NA	NA	NA
chr1:93344857	21521	INS	56	0.8738	0.4716	75	NA	NA	NA	NA	NA	NA	NA	NA	NA	No	ID=1-93344763-93344772-A,1-93344838-93344848-TA,1-93344857-93344878-TA,1-93344877-93344889-T;MOTIFS=T,TA,A;STRUC=<VC8907>	HPRC,HGSVC,1KG-ONT	No	0.745	Yes	NA,NA	NA	NA
chr1:93344857	21514	INS	95	0.8309	0.6174	64	NA	NA	NA	NA	NA	NA	NA	NA	NA	No	ID=1-93344763-93344772-A,1-93344838-93344848-TA,1-93344857-93344878-TA,1-93344877-93344889-T;MOTIFS=T,TA,A;STRUC=<VC8907>	HPRC,HGSVC,1KG-ONT	No	0.745	Yes	NA,NA	NA	NA
chr1:93344857	21515	INS	125	0.9225	0.5724	244	NA	NA	NA	NA	NA	NA	NA	NA	NA	No	ID=1-93344763-93344772-A,1-93344838-93344848-TA,1-93344857-93344878-TA,1-93344877-93344889-T;MOTIFS=T,TA,A;STRUC=<VC8907>	HPRC,HGSVC	No	0.745	Yes	NA,NA	NA	NA
chr1:93344857	21516	INS	185	0.9152	0.3788	3	NA	NA	NA	NA	NA	NA	NA	NA	NA	No	ID=1-93344763-93344772-A,1-93344838-93344848-TA,1-93344857-93344878-TA,1-93344877-93344889-T;MOTIFS=T,TA,A;STRUC=<VC8907>	HPRC,HGSVC	No	0.745	No	NA,NA	NA	NA
chr1:93344857	21517	INS	156	0.8066	0.6916	16	NA	NA	NA	NA	NA	NA	NA	NA	NA	No	ID=1-93344763-93344772-A,1-93344838-93344848-TA,1-93344857-93344878-TA,1-93344877-93344889-T;MOTIFS=T,TA,A;STRUC=<VC8907>	HPRC,HGSVC	No	0.745	Yes	NA,NA	NA	NA
chr1:93344857	21518	INS	103	0.8603	0.5293	8	NA	NA	NA	NA	NA	NA	NA	NA	NA	No	ID=1-93344763-93344772-A,1-93344838-93344848-TA,1-93344857-93344878-TA,1-93344877-93344889-T;MOTIFS=T,TA,A;STRUC=<VC8907>	HPRC,HGSVC,1KG-ONT	No	0.745	Yes	NA,NA	NA	NA
chr1:93344857	21522	INS	62	0.8549	0.5815	5	NA	NA	NA	NA	NA	NA	NA	NA	NA	No	ID=1-93344763-93344772-A,1-93344838-93344848-TA,1-93344857-93344878-TA,1-93344877-93344889-T;MOTIFS=T,TA,A;STRUC=<VC8907>	HPRC,HGSVC,1KG-ONT	No	0.745	No	NA,NA	NA	NA
chr1:93344857	21520	INS	54	0.8726	0.4845	18	NA	NA	NA	NA	NA	NA	NA	NA	NA	No	ID=1-93344763-93344772-A,1-93344838-93344848-TA,1-93344857-93344878-TA,1-93344877-93344889-T;MOTIFS=T,TA,A;STRUC=<VC8907>	HPRC,HGSVC	No	0.745	Yes	NA,NA	NA	NA
chr1:93344857	21519	INS	52	0.8647	0.6537	5	NA	NA	NA	NA	NA	NA	NA	NA	NA	No	ID=1-93344763-93344772-A,1-93344838-93344848-TA,1-93344857-93344878-TA,1-93344877-93344889-T;MOTIFS=T,TA,A;STRUC=<VC8907>	HPRC,HGSVC	No	0.745	No	NA,NA	NA	NA
chr1:93344857	21523	INS	83	0.8591	0.5268	18	NA	NA	NA	NA	NA	NA	NA	NA	NA	No	ID=1-93344763-93344772-A,1-93344838-93344848-TA,1-93344857-93344878-TA,1-93344877-93344889-T;MOTIFS=T,TA,A;STRUC=<VC8907>	HPRC,HGSVC,1KG-ONT	No	0.745	Yes	NA,NA	NA	NA
chr1:93344857	21524	INS	110	0.8766	0.471	2	NA	NA	NA	NA	NA	NA	NA	NA	NA	No	ID=1-93344763-93344772-A,1-93344838-93344848-TA,1-93344857-93344878-TA,1-93344877-93344889-T;MOTIFS=T,TA,A;STRUC=<VC8907>	HPRC,HGSVC,1KG-ONT	No	0.745	No	NA,NA	NA	NA
chr1:93344857	21513	INS	62	0.874	0.4635	4	NA	NA	NA	NA	NA	NA	NA	NA	NA	No	ID=1-93344763-93344772-A,1-93344838-93344848-TA,1-93344857-93344878-TA,1-93344877-93344889-T;MOTIFS=T,TA,A;STRUC=<VC8907>	HPRC,HGSVC,1KG-ONT	No	0.745	Yes	NA,NA	NA	NA
chr1:93344858	21527	INS	144	0.7953	0.6961	1	NA	NA	NA	NA	NA	NA	NA	NA	NA	No	ID=1-93344763-93344772-A,1-93344838-93344848-TA,1-93344857-93344878-TA,1-93344877-93344889-T;MOTIFS=T,TA,A;STRUC=<VC8907>	HPRC,HGSVC	No	0.745	No	NA,NA	NA	NA
chr1:93344858	21529	INS	90	0.8805	0.4365	4	NA	NA	NA	NA	NA	NA	NA	NA	NA	No	ID=1-93344763-93344772-A,1-93344838-93344848-TA,1-93344857-93344878-TA,1-93344877-93344889-T;MOTIFS=T,TA,A;STRUC=<VC8907>	HPRC,HGSVC,1KG-ONT	No	0.745	Yes	NA,NA	NA	NA
chr1:93344858	21528	INS	115	0.8198	0.6501	3	NA	NA	NA	NA	NA	NA	NA	NA	NA	No	ID=1-93344763-93344772-A,1-93344838-93344848-TA,1-93344857-93344878-TA,1-93344877-93344889-T;MOTIFS=T,TA,A;STRUC=<VC8907>	HPRC,HGSVC	No	0.745	Yes	NA,NA	NA	NA
chr1:93344858	21526	INS	148	0.8236	0.6182	6	NA	NA	NA	NA	NA	NA	NA	NA	NA	No	ID=1-93344763-93344772-A,1-93344838-93344848-TA,1-93344857-93344878-TA,1-93344877-93344889-T;MOTIFS=T,TA,A;STRUC=<VC8907>	HPRC,HGSVC	No	0.745	Yes	NA,NA	NA	NA
chr1:93344858	21525	INS	137	0.9334	0.2783	4	NA	NA	NA	NA	NA	NA	NA	NA	NA	No	ID=1-93344763-93344772-A,1-93344838-93344848-TA,1-93344857-93344878-TA,1-93344877-93344889-T;MOTIFS=T,TA,A;STRUC=<VC8907>	HPRC,HGSVC	No	0.745	No	NA,NA	NA	NA
chr1:93344859	21530	INS	84	0.9158	0.3135	13	NA	NA	NA	NA	NA	NA	NA	NA	NA	No	ID=1-93344763-93344772-A,1-93344838-93344848-TA,1-93344857-93344878-TA,1-93344877-93344889-T;MOTIFS=T,TA,A;STRUC=<VC8907>	HPRC,HGSVC,1KG-ONT	No	0.745	Yes	NA,NA	NA	NA
chr1:93344860	21531	INS	210	0.8756	0.4821	1	NA	NA	NA	NA	NA	NA	NA	NA	NA	No	ID=1-93344763-93344772-A,1-93344838-93344848-TA,1-93344857-93344878-TA,1-93344877-93344889-T;MOTIFS=T,TA,A;STRUC=<VC8907>	HPRC,HGSVC	No	0.745	No	NA,NA	NA	NA
chr1:93344863	21532	INS	106	0.8263	0.6562	16	NA	NA	NA	NA	NA	NA	NA	NA	NA	No	ID=1-93344763-93344772-A,1-93344838-93344848-TA,1-93344857-93344878-TA,1-93344877-93344889-T;MOTIFS=T,TA,A;STRUC=<VC8907>	HPRC,HGSVC,1KG-ONT	No	0.745	Yes	NA,NA	NA	NA
chr1:93344877	21533	INS	105	0.8714	0.5397	12	NA	NA	NA	NA	NA	NA	NA	NA	NA	No	ID=1-93344763-93344772-A,1-93344838-93344848-TA,1-93344857-93344878-TA,1-93344877-93344889-T;MOTIFS=T,TA,A;STRUC=<VC8907>	HPRC,HGSVC,1KG-ONT	No	0.745	Yes	NA,NA	NA	NA
chr1:93344877	21534	INS	169	0.8036	0.6553	2	NA	NA	NA	NA	NA	NA	NA	NA	NA	No	ID=1-93344763-93344772-A,1-93344838-93344848-TA,1-93344857-93344878-TA,1-93344877-93344889-T;MOTIFS=T,TA,A;STRUC=<VC8907>	HPRC,HGSVC	No	0.745	Yes	NA,NA	NA	NA
chr1:93344877	21538	INS	78	0.8152	0.6646	8	NA	NA	NA	NA	NA	NA	NA	NA	NA	No	ID=1-93344763-93344772-A,1-93344838-93344848-TA,1-93344857-93344878-TA,1-93344877-93344889-T;MOTIFS=T,TA,A;STRUC=<VC8907>	HPRC,HGSVC,1KG-ONT	No	0.745	Yes	NA,NA	NA	NA
chr1:93344877	21536	INS	96	0.8714	0.5068	5	NA	NA	NA	NA	NA	NA	NA	NA	NA	No	ID=1-93344763-93344772-A,1-93344838-93344848-TA,1-93344857-93344878-TA,1-93344877-93344889-T;MOTIFS=T,TA,A;STRUC=<VC8907>	HPRC,HGSVC,1KG-ONT	No	0.745	Yes	NA,NA	NA	NA
chr1:93344877	21535	INS	96	0.8481	0.5955	33	NA	NA	NA	NA	NA	NA	NA	NA	NA	No	ID=1-93344763-93344772-A,1-93344838-93344848-TA,1-93344857-93344878-TA,1-93344877-93344889-T;MOTIFS=T,TA,A;STRUC=<VC8907>	HPRC,HGSVC,1KG-ONT	No	0.745	Yes	NA,NA	NA	NA
chr1:93367740	21539	DEL	5619	0.8313	0.6272	3	DR1(0.69423,0.649)	NA	NA	NA	NA	NA	NA	NA	NA	No	ID=1-93369803-93369815-AAAT;MOTIFS=AAAT;STRUC=<TR144329>,ID=1-93371461-93371473-A;MOTIFS=A;STRUC=<TR144330>,ID=1-93371642-93371653-T;MOTIFS=T;STRUC=<TR144331>,ID=1-93372210-93372219-A;MOTIFS=A;STRUC=(A)n,ID=1-93372223-93372231-AAAC;MOTIFS=AAAC;STRUC=<TR144332>	NA	Yes	4.711	Yes	NA,NA	NA	NA
chr1:93387885	21540	INS	331	0.9415	0.2405	1	NA	NA	NA	NA	NA	NA	NA	NA	NA	No	NA	NA	Yes	7.741	No	NA,NA	NA	NA
chr1:93392519	21541	INS	330	0.9005	0.3536	1	NA	NA	NA	NA	NA	NA	NA	NA	NA	No	NA	NA	Yes	3.322	No	NA,NA	NA	NA
chr1:93439159	21542	INS	332	0.9001	0.3705	1	NA	NA	NA	NA	NA	NA	NA	NA	NA	No	NA	NA	Yes	3.238	No	NA,NA	NA	NA
chr1:93517683	21543	DEL	136	0.866	0.5089	12	FNBP1L(0.0012205,0.719)	NA	NA	NA	NA	NA	NA	NA	NA	No	NA	NA	Yes	3.302	Yes	NA,NA	NA	NA
chr1:93635279	21544	INS	328	0.9296	0.2666	279	BCAR3(0.010862,0.584)	NA	NA	NA	NA	NA	NA	NA	NA	No	NA	HPRC,HGSVC,1KG-ONT	Yes	2.387	Yes	NA,NA	NA	NA
chr1:93635279	21545	INS	332	0.8939	0.3719	6	BCAR3(0.010862,0.584)	NA	NA	NA	NA	NA	NA	NA	NA	No	NA	HPRC,HGSVC,1KG-ONT	Yes	2.387	No	NA,NA	NA	NA
chr1:93705802	21546	DEL	100	0.8862	0.4092	9	BCAR3(0.010862,0.584)	NA	NA	NA	NA	NA	NA	NA	NA	No	NA	NA	Yes	12.87	Yes	NA,NA	NA	NA
chr1:93747286	21547	DEL	713	0.8828	0.4075	100	BCAR3(0.010862,0.584)	NA	NA	NA	NA	NA	NA	NA	NA	No	ID=1-93747552-93747562-CCA;MOTIFS=CCA;STRUC=<TR144849>	HPRC,HGSVC,1KG-ONT	Yes	4.127	Yes	NA,NA	NA	NA
chr1:93785902	21548	DEL	313	0.9756	0.0979	481	BCAR3(0.010862,0.584)	NA	NA	NA	NA	NA	NA	NA	NA	No	ID=1-93786192-93786219-A;MOTIFS=A;STRUC=(A)n	HPRC,HGSVC,1KG-ONT	Yes	1.677	Yes	NA,NA	NA	NA
chr1:93789269	21549	DEL	1054	0.8794	0.435	1	BCAR3(0.010862,0.584)	NA	NA	NA	NA	NA	NA	NA	NA	No	NA	NA	Yes	3.268	No	NA,NA	NA	NA
chr1:93822816	21550	DEL	2884	0.8577	0.5451	299	BCAR3(0.010862,0.584)	NA	NA	NA	NA	NA	NA	NA	enhancer	No	ID=1-93823430-93823439-TCT,1-93823695-93823709-TTG,1-93824639-93824648-CCT,1-93825372-93825381-AGC,1-93825750-93825759-GCA;MOTIFS=CCT,TCT,TTG,GCA,AGC;STRUC=<VC8930>	HPRC,HGSVC,1KG-ONT	Yes	4.838	Yes	NA,NA	NA	NA
chr1:93836390	21551	DEL	117	0.8465	0.5687	20	BCAR3(0.010862,0.584)	NA	NA	NA	NA	NA	NA	NA	NA	No	NA	HGSVC,1KG-ONT	Yes	1.171	Yes	NA,NA	NA	NA
chr1:93876124	21552	INS	2856	0.8577	0.5373	1	DNTTIP2(1.6153e-10,0.976)	NA	NA	NA	NA	NA	NA	NA	NA	No	NA	HPRC,HGSVC,1KG-ONT	No	3.299	No	NA,NA	NA	NA
chr1:93876124	21553	INS	2505	0.9857	0.0325	1071	DNTTIP2(1.6153e-10,0.976)	NA	NA	NA	NA	NA	NA	NA	NA	No	NA	HPRC,HGSVC,1KG-ONT	No	3.299	Yes	NA,NA	NA	NA
chr1:93952388	21554	DEL	102	0.9195	0.3522	33	NA	NA	NA	NA	NA	NA	NA	NA	NA	No	NA	HPRC,1KG-ONT	Yes	1.122	Yes	NA,NA	NA	NA
chr1:94113670	21555	DEL	4909	0.8126	0.6517	1	ABCA4(3.4822e-43,0.786)	ABCA4(3.4822e-43,0.786)	NA	NA	NA	NA	NA	NA	enhancer	No	ID=1-94114404-94114413-AT;MOTIFS=AT;STRUC=<TR145346>,ID=1-94114438-94114452-CA;MOTIFS=CA;STRUC=<TR145347>,ID=1-94114488-94114498-T;MOTIFS=T;STRUC=<TR145348>,ID=1-94114633-94114642-CCA;MOTIFS=CCA;STRUC=<TR145349>,ID=1-94116081-94116093-CTCA;MOTIFS=CTCA;STRUC=<TR145350>,ID=1-94116259-94116268-T;MOTIFS=T;STRUC=<TR145351>,ID=1-94116480-94116492-TGGT;MOTIFS=TGGT;STRUC=<TR145352>,ID=1-94116917-94116937-TTTTC,1-94116938-94116958-CCTT,1-94116941-94116956-TCCC,1-94116955-94116969-CTTT,1-94116968-94117024-TCTT,1-94117028-94117042-TTTC,1-94117037-94117048-TTC,1-94117062-94117073-TC,1-94117075-94117090-CT;MOTIFS=TCTT,TCCC,TC,CCTT,TTTTC,CTTT,CT,TTC,TTTC;STRUC=<VC8957>,ID=1-94117721-94117731-CCT;MOTIFS=CCT;STRUC=(CCT)n	NA	Yes	8.549	No	NA,NA	NA	NA
chr1:94116931	21556	DEL	67	0.8919	0.405	1	ABCA4(3.4822e-43,0.786)	ABCA4(3.4822e-43,0.786)	NA	NA	NA	NA	NA	NA	enhancer	No	ID=1-94116917-94116937-TTTTC,1-94116938-94116958-CCTT,1-94116941-94116956-TCCC,1-94116955-94116969-CTTT,1-94116968-94117024-TCTT,1-94117028-94117042-TTTC,1-94117037-94117048-TTC,1-94117062-94117073-TC,1-94117075-94117090-CT;MOTIFS=TCTT,TCCC,TC,CCTT,TTTTC,CTTT,CT,TTC,TTTC;STRUC=<VC8957>	NA	Yes	5.397	No	NA,NA	NA	NA
chr1:94132541	21557	DEL	52	0.8071	0.6758	1	NA	NA	NA	NA	NA	NA	NA	NA	NA	No	NA	NA	Yes	3.479	No	NA,NA	NA	NA
chr1:94139962	21558	INS	101	0.9167	0.3332	1	NA	NA	NA	NA	NA	NA	NA	NA	NA	No	NA	NA	No	1.616	No	NA,NA	NA	NA
chr1:94217345	21559	DEL	666	0.9117	0.3638	1	ARHGAP29(0.9997,0.448)	NA	NA	NA	NA	NA	NA	NA	NA	No	ID=1-94217529-94217544-A;MOTIFS=A;STRUC=<TR145480>,ID=1-94217850-94217859-A;MOTIFS=A;STRUC=(A)n,ID=1-94217860-94217873-A;MOTIFS=A;STRUC=<TR145481>	NA	Yes	2.637	No	NA,NA	NA	NA
chr1:94227219	21560	DEL	85	0.8448	0.5614	1	ARHGAP29(0.9997,0.448)	NA	NA	NA	NA	NA	NA	NA	NA	No	NA	NA	Yes	3.484	No	NA,NA	NA	NA
chr1:94286740	21561	INS	80	0.8103	0.6791	1	NA	NA	NA	NA	NA	NA	NA	NA	NA	No	NA	NA	Yes	7.221	No	NA,NA	NA	NA
chr1:94295716	21562	INS	50	0.8568	0.5469	232	NA	NA	NA	NA	NA	NA	NA	NA	NA	No	ID=1-94295716-94295797-TCCACACAATGTGGAATCTTCTAAT;MOTIFS=TCCACACAATGTGGAATCTTCTAAT;STRUC=(TCCACACAATGTGGAATCTTCTAAT)n	HPRC,HGSVC,1KG-ONT	No	2.538	Yes	NA,NA	NA	NA
chr1:94295716	21563	INS	75	0.8582	0.5272	18	NA	NA	NA	NA	NA	NA	NA	NA	NA	No	ID=1-94295716-94295797-TCCACACAATGTGGAATCTTCTAAT;MOTIFS=TCCACACAATGTGGAATCTTCTAAT;STRUC=(TCCACACAATGTGGAATCTTCTAAT)n	HGSVC	No	2.538	Yes	NA,NA	NA	NA
chr1:94295789	21564	INS	58	0.8609	0.5743	1	NA	NA	NA	NA	NA	NA	NA	NA	NA	No	ID=1-94295716-94295797-TCCACACAATGTGGAATCTTCTAAT;MOTIFS=TCCACACAATGTGGAATCTTCTAAT;STRUC=(TCCACACAATGTGGAATCTTCTAAT)n	HPRC,HGSVC,1KG-ONT	No	3.322	Yes	NA,NA	NA	NA
chr1:94332143	21565	DEL	1174	0.8131	0.6514	1	NA	NA	NA	NA	NA	NA	NA	NA	enhancer	No	ID=1-94332223-94332231-A;MOTIFS=A;STRUC=<TR145640>,ID=1-94332379-94332388-GTG;MOTIFS=GTG;STRUC=<TR145641>,ID=1-94332517-94332533-A;MOTIFS=A;STRUC=<TR145642>,ID=1-94332532-94332541-ATT;MOTIFS=ATT;STRUC=<TR145643>,ID=1-94332654-94332671-A;MOTIFS=A;STRUC=<TR145644>	NA	Yes	2.966	No	NA,NA	NA	NA
chr1:94345059	21566	INS	91	0.8941	0.3875	8	NA	NA	NA	NA	NA	NA	NA	NA	NA	No	ID=1-94344942-94344970-GT,1-94344971-94344980-TG,1-94345045-94345093-GT;MOTIFS=TG,GT;STRUC=<VC8979>	NA	No	1.616	Yes	NA,NA	NA	NA
chr1:94384464	21567	DEL	50	0.8324	0.6566	724	NA	NA	NA	NA	NA	NA	NA	NA	NA	No	NA	NA	No	3.558	No	NA,NA	NA	NA
chr1:94405907	21568	DEL	99	0.9265	0.2746	4	NA	NA	NA	NA	NA	NA	NA	NA	NA	No	NA	HPRC	Yes	2.418	Yes	NA,NA	NA	NA
chr1:94418421	21570	INS	81	0.8589	0.545	1	ABCD3(0.99014,0.484)	ABCD3(0.99014,0.484)	NA	NA	NA	NA	NA	NA	promoter	No	NA	NA	Yes	11.9	No	NA,NA	NA	NA
chr1:94418421	21569	INS	69	0.8542	0.5531	1	ABCD3(0.99014,0.484)	ABCD3(0.99014,0.484)	NA	NA	NA	NA	NA	NA	promoter	No	NA	NA	Yes	11.9	No	NA,NA	NA	NA
chr1:94477681	21571	DEL	82	0.8065	0.6931	335	ABCD3(0.99014,0.484)	ABCD3(0.99014,0.484)	NA	NA	NA	NA	NA	NA	NA	No	ID=1-94477575-94477585-A;MOTIFS=A;STRUC=(A)n	HPRC,HGSVC,1KG-ONT	Yes	5.223	Yes	NA,NA	NA	NA
chr1:94483631	21573	INS	320	0.9388	0.25	4	ABCD3(0.99014,0.484)	ABCD3(0.99014,0.484)	NA	NA	NA	NA	NA	NA	NA	No	NA	NA	Yes	0.692	Yes	NA,NA	NA	NA
chr1:94600401	21574	INS	56	0.9121	0.6303	1	NA	NA	NA	NA	NA	NA	NA	NA	NA	No	ID=1-94600386-94600409-AT,1-94600413-94600421-T;MOTIFS=T,AT;STRUC=<VC8998>	HPRC	No	1.997	No	NA,NA	NA	NA
chr1:94639527	21575	INS	318	0.956	0.193	32	NA	NA	NA	NA	NA	NA	NA	NA	NA	No	NA	HGSVC,1KG-ONT	Yes	3.322	Yes	NA,NA	NA	NA
chr1:94667633	21577	INS	340	0.9504	0.224	14	NA	NA	NA	NA	NA	NA	NA	NA	NA	No	NA	HPRC,HGSVC,1KG-ONT	Yes	7.858	Yes	NA,NA	NA	NA
chr1:94667633	21576	INS	322	0.9721	0.0933	11	NA	NA	NA	NA	NA	NA	NA	NA	NA	No	NA	HPRC,HGSVC,1KG-ONT	Yes	7.858	Yes	NA,NA	NA	NA
chr1:94708290	21578	INS	134	0.8238	0.628	1	NA	NA	NA	NA	NA	NA	NA	NA	NA	No	ID=1-94708231-94708271-AAGG,1-94708268-94708325-AGGG;MOTIFS=AGGG,AAGG;STRUC=<VC9011>	NA	No	1.616	No	NA,NA	NA	NA
chr1:94713470	21579	DEL	123	0.8723	0.517	5	NA	NA	NA	NA	NA	NA	NA	NA	enhancer	No	ID=1-94713543-94713562-AC;MOTIFS=AC;STRUC=<TR146115>,ID=1-94713563-94713576-AC;MOTIFS=AC;STRUC=<TR146116>	NA	Yes	2.604	Yes	NA,NA	NA	NA
chr1:94721075	21580	INS	328	0.9496	0.2141	1	NA	NA	NA	NA	NA	NA	NA	NA	NA	No	NA	NA	No	2.972	No	NA,NA	NA	NA
chr1:94726437	21581	INS	1942	0.9661	0.3076	3	NA	NA	NA	NA	NA	NA	NA	NA	NA	No	NA	HPRC,HGSVC,1KG-ONT	Yes	2.538	Yes	NA,NA	NA	NA
chr1:94731400	21582	INS	57	0.856	0.6224	3	NA	NA	NA	NA	NA	NA	NA	NA	NA	No	ID=1-94731258-94731330-TTTC,1-94731259-94731262-TTC,1-94731330-94731367-CCTT,1-94731364-94731448-TTCT,1-94731449-94731466-TCTT;MOTIFS=TCTT,CCTT,TTC,TTTC,TTCT;STRUC=<VC9013>	NA	Yes	0.692	Yes	NA,NA	NA	NA
chr1:94731404	21583	INS	53	0.8874	0.415	8	NA	NA	NA	NA	NA	NA	NA	NA	NA	No	ID=1-94731258-94731330-TTTC,1-94731259-94731262-TTC,1-94731330-94731367-CCTT,1-94731364-94731448-TTCT,1-94731449-94731466-TCTT;MOTIFS=TCTT,CCTT,TTC,TTTC,TTCT;STRUC=<VC9013>	NA	No	0.692	Yes	NA,NA	NA	NA
chr1:94740683	21584	INS	180	0.8375	0.6142	2	NA	NA	NA	NA	NA	NA	NA	NA	NA	No	NA	HGSVC	Yes	2.972	Yes	NA,NA	NA	NA
chr1:94832067	21585	INS	78	0.872	0.4816	1	SLC44A3(4.9599e-23,1.176)	NA	NA	NA	NA	NA	NA	NA	NA	No	NA	NA	Yes	2.53	No	NA,NA	NA	NA
chr1:94865212	21586	INS	331	0.9607	0.1758	1	SLC44A3(4.9599e-23,1.176)	NA	NA	NA	NA	NA	NA	NA	NA	No	NA	NA	Yes	7.907	No	NA,NA	NA	NA
chr1:94869671	21587	INS	330	0.9637	0.1539	2	SLC44A3(4.9599e-23,1.176)	NA	NA	NA	NA	NA	NA	NA	NA	No	NA	NA	Yes	8.801	Yes	NA,NA	NA	NA
chr1:94877129	21588	INS	300	0.8912	0.3853	35	SLC44A3(4.9599e-23,1.176)	NA	NA	NA	NA	NA	NA	NA	NA	No	NA	HPRC,HGSVC,1KG-ONT	Yes	0.692	Yes	NA,NA	NA	NA
chr1:94877129	21589	INS	317	0.9485	0.1907	105	SLC44A3(4.9599e-23,1.176)	NA	NA	NA	NA	NA	NA	NA	NA	No	NA	HPRC,HGSVC,1KG-ONT	Yes	0.692	Yes	NA,NA	NA	NA
chr1:94957481	21590	INS	506	0.9043	0.354	71	NA	NA	NA	NA	NA	NA	NA	NA	NA	No	NA	HPRC,HGSVC,1KG-ONT	No	0.123	Yes	NA,NA	NA	NA
chr1:94966459	21591	INS	361	0.8913	0.4134	1	NA	NA	NA	NA	NA	NA	NA	NA	NA	No	NA	NA	Yes	2.387	No	NA,NA	NA	NA
chr1:95004968	21592	INS	318	0.9552	0.1722	1	ALG14(7.0391e-05,1.055)	NA	NA	NA	NA	NA	NA	NA	NA	No	NA	NA	No	0.692	No	NA,NA	NA	NA
chr1:95005419	21593	INS	104	0.8781	0.5107	112	ALG14(7.0391e-05,1.055)	NA	NA	NA	NA	NA	NA	NA	NA	No	NA	HPRC,HGSVC,1KG-ONT	No	3.322	No	NA,NA	NA	NA
chr1:95014808	21596	DEL	111	0.9591	0.1986	1	ALG14(7.0391e-05,1.055)	NA	NA	NA	NA	NA	NA	NA	NA	No	NA	1KG-ONT	Yes	3.773	No	NA,NA	NA	NA
chr1:95045664	21597	INS	72	0.8155	0.6464	5	ALG14(7.0391e-05,1.055)	NA	NA	NA	NA	NA	NA	NA	NA	No	NA	HPRC,HGSVC,1KG-ONT	No	0.123	Yes	NA,NA	NA	NA
chr1:95045907	21598	INS	62	0.9456	0.213	280	ALG14(7.0391e-05,1.055)	NA	NA	NA	NA	NA	NA	NA	NA	No	ID=1-95045664-95045774-TATACTAATAGAATTAGCATACTA,1-95045992-95046001-TAT,1-95046015-95046024-TAT;MOTIFS=TAT,TATACTAATAGAATTAGCATACTA;STRUC=<VC9040>	HPRC,HGSVC,1KG-ONT	No	0.123	Yes	NA,NA	NA	NA
chr1:95045907	21599	INS	93	0.873	0.4926	96	ALG14(7.0391e-05,1.055)	NA	NA	NA	NA	NA	NA	NA	NA	No	ID=1-95045664-95045774-TATACTAATAGAATTAGCATACTA,1-95045992-95046001-TAT,1-95046015-95046024-TAT;MOTIFS=TAT,TATACTAATAGAATTAGCATACTA;STRUC=<VC9040>	HPRC,HGSVC	No	0.123	Yes	NA,NA	NA	NA
chr1:95045907	21600	INS	124	0.8778	0.4592	1	ALG14(7.0391e-05,1.055)	NA	NA	NA	NA	NA	NA	NA	NA	No	ID=1-95045664-95045774-TATACTAATAGAATTAGCATACTA,1-95045992-95046001-TAT,1-95046015-95046024-TAT;MOTIFS=TAT,TATACTAATAGAATTAGCATACTA;STRUC=<VC9040>	HPRC,HGSVC	No	0.123	Yes	NA,NA	NA	NA
chr1:95045971	21601	INS	67	0.9344	0.2789	1	ALG14(7.0391e-05,1.055)	NA	NA	NA	NA	NA	NA	NA	NA	No	ID=1-95045664-95045774-TATACTAATAGAATTAGCATACTA,1-95045992-95046001-TAT,1-95046015-95046024-TAT;MOTIFS=TAT,TATACTAATAGAATTAGCATACTA;STRUC=<VC9040>	HPRC,HGSVC,1KG-ONT	No	0.123	No	NA,NA	NA	NA
chr1:95056703	21602	DEL	3677	0.927	0.2843	2	ALG14(7.0391e-05,1.055)	NA	NA	NA	NA	NA	NA	NA	NA	No	ID=1-95057055-95057074-A;MOTIFS=A;STRUC=<TR146632>,ID=1-95057136-95057148-TA;MOTIFS=TA;STRUC=<TR146633>,ID=1-95057153-95057164-AT;MOTIFS=AT;STRUC=<TR146634>,ID=1-95057173-95057184-AC;MOTIFS=AC;STRUC=<TR146635>,ID=1-95057234-95057244-AT;MOTIFS=AT;STRUC=<TR146636>,ID=1-95057582-95057594-CA;MOTIFS=CA;STRUC=<TR146637>,ID=1-95057622-95057646-TG;MOTIFS=TG;STRUC=<TR146638>,ID=1-95058284-95058313-A;MOTIFS=A;STRUC=<TR146639>,ID=1-95058616-95058636-A;MOTIFS=A;STRUC=<TR146640>,ID=1-95058691-95058704-A;MOTIFS=A;STRUC=<TR146641>,ID=1-95058748-95058757-AGA;MOTIFS=AGA;STRUC=<TR146642>,ID=1-95059397-95059420-A;MOTIFS=A;STRUC=<TR146643>,ID=1-95060119-95060128-AC;MOTIFS=AC;STRUC=(AC)n,ID=1-95060129-95060177-AC;MOTIFS=AC;STRUC=<TR146644>	HPRC,HGSVC,1KG-ONT	Yes	3.999	No	NA,NA	NA	NA
chr1:95065227	21603	INS	358	0.8614	0.598	2	ALG14(7.0391e-05,1.055)	NA	NA	NA	NA	NA	NA	NA	NA	No	NA	NA	Yes	6.734	Yes	NA,NA	NA	NA
chr1:95069671	21604	INS	335	0.9245	0.3109	2	ALG14(7.0391e-05,1.055)	NA	NA	NA	NA	NA	NA	NA	NA	No	NA	NA	Yes	2.941	No	NA,NA	NA	NA
chr1:95076732	21605	DEL	326	0.9726	0.1562	92	NA	NA	NA	NA	NA	NA	NA	NA	NA	No	ID=1-95076748-95076765-A;MOTIFS=A;STRUC=<TR146669>,ID=1-95076983-95077000-T;MOTIFS=T;STRUC=<TR146670>	HPRC,HGSVC,1KG-ONT	No	0.758	Yes	NA,NA	NA	NA
chr1:95086482	21607	INS	321	0.94	0.2458	56	NA	NA	NA	NA	NA	NA	NA	NA	enhancer	No	NA	HPRC,HGSVC,1KG-ONT	Yes	4.692	Yes	NA,NA	NA	NA
chr1:95086482	21606	INS	293	0.8656	0.5246	154	NA	NA	NA	NA	NA	NA	NA	NA	enhancer	No	NA	HPRC,HGSVC,1KG-ONT	Yes	4.692	Yes	NA,NA	NA	NA
chr1:95105301	21608	INS	79	0.8023	0.6823	1	NA	NA	NA	NA	NA	NA	NA	NA	NA	No	NA	NA	No	0.152	No	NA,NA	NA	NA
chr1:95115088	21609	INS	57	0.8814	0.4364	2	NA	NA	NA	NA	NA	NA	NA	NA	NA	No	ID=1-95115070-95115083-AT;MOTIFS=AT;STRUC=(AT)n	HGSVC,1KG-ONT	Yes	0.794	No	NA,NA	NA	NA
chr1:95115088	21610	INS	61	0.8374	0.6148	3	NA	NA	NA	NA	NA	NA	NA	NA	NA	No	ID=1-95115070-95115083-AT;MOTIFS=AT;STRUC=(AT)n	HGSVC,1KG-ONT	Yes	0.794	Yes	NA,NA	NA	NA
chr1:95115093	21611	INS	50	0.8409	0.5758	3	NA	NA	NA	NA	NA	NA	NA	NA	NA	No	ID=1-95115088-95115106-TA;MOTIFS=TA;STRUC=<TR146735>	HGSVC,1KG-ONT	Yes	0.794	Yes	NA,NA	NA	NA
chr1:95116752	21612	INS	2071	0.8368	0.6142	1	NA	NA	NA	NA	NA	NA	NA	NA	promoter	No	NA	NA	No	10.3	No	NA,NA	NA	NA
chr1:95119709	21613	DEL	230	0.8113	0.6695	4	NA	NA	NA	NA	NA	NA	NA	NA	NA	No	NA	HGSVC	Yes	11.84	Yes	NA,NA	NA	NA
chr1:95156366	21614	DEL	94	0.8828	0.5134	4	NA	NA	NA	NA	NA	NA	NA	NA	NA	No	NA	HGSVC,1KG-ONT	Yes	1.821	Yes	NA,NA	NA	NA
chr1:95190574	21615	DEL	95	0.8874	0.3987	1	NA	NA	NA	NA	NA	NA	NA	NA	NA	No	NA	HGSVC	No	0.284	No	NA,NA	NA	NA
chr1:95209048	21616	INS	900	0.8167	0.6524	1	NA	NA	NA	NA	NA	NA	NA	NA	NA	No	NA	NA	Yes	1.616	No	NA,NA	NA	NA
chr1:95224954	21617	DEL	319	0.994	0.019	1025	NA	NA	NA	NA	NA	NA	NA	NA	NA	No	ID=1-95224875-95224889-AAT,1-95225251-95225268-A,1-95225265-95225282-AAAT;MOTIFS=AAAT,AAT,A;STRUC=<VC9059>	HPRC,HGSVC,1KG-ONT	Yes	2.73	Yes	NA,NA	NA	NA
chr1:95263891	21618	INS	6061	0.8149	0.6629	1	NA	NA	NA	NA	NA	NA	NA	NA	NA	No	NA	NA	Yes	7.705	No	NA,NA	NA	NA
chr1:95267433	21619	INS	817	0.8075	0.6777	1	NA	NA	NA	NA	NA	NA	NA	NA	NA	No	NA	NA	No	9.643	No	NA,NA	NA	NA
chr1:95275111	21620	INS	82	0.8121	0.6711	1	NA	NA	NA	NA	NA	NA	NA	NA	NA	No	NA	NA	No	1.616	No	NA,NA	NA	NA
chr1:95279475	21621	INS	58	0.8574	0.5225	4	NA	NA	NA	NA	NA	NA	NA	NA	NA	No	NA	HPRC	No	2.538	Yes	NA,NA	NA	NA
chr1:95279475	21622	DEL	58	0.8889	0.3992	1	NA	NA	NA	NA	NA	NA	NA	NA	NA	No	ID=1-95279475-95279533-TGGGAATCACTGGGCAATAGGAGTGTTAG;MOTIFS=TGGGAATCACTGGGCAATAGGAGTGTTAG;STRUC=<TR146974>	NA	Yes	1.471	No	NA,NA	NA	NA
chr1:95327225	21623	INS	70	0.8663	0.5198	1	NA	NA	NA	NA	NA	NA	NA	NA	NA	No	ID=1-95327216-95327242-AT;MOTIFS=AT;STRUC=<TR147019>	NA	No	1.616	No	NA,NA	NA	NA
chr1:95336286	21624	INS	6053	0.9763	0.1147	67	NA	NA	NA	NA	NA	NA	NA	NA	NA	No	ID=1-95336266-95336275-TAT,1-95336332-95336341-AGG;MOTIFS=TAT,AGG;STRUC=<VC9070>	HPRC,HGSVC,1KG-ONT	No	1.616	Yes	NA,NA	NA	NA
chr1:95349901	21625	INS	325	0.9265	0.3266	1	NA	NA	NA	NA	NA	NA	NA	NA	NA	No	NA	NA	Yes	3.322	No	NA,NA	NA	NA
chr1:95381339	21626	INS	216	0.9456	0.2051	2	NA	NA	NA	NA	NA	NA	NA	NA	NA	No	NA	NA	Yes	7.346	No	NA,NA	NA	NA
chr1:95426152	21627	DEL	3582	0.8333	0.6225	7	NA	NA	NA	NA	NA	NA	NA	NA	NA	No	ID=1-95427484-95427493-TA;MOTIFS=TA;STRUC=<TR147137>,ID=1-95427888-95427896-T;MOTIFS=T;STRUC=<TR147138>,ID=1-95427992-95428005-T;MOTIFS=T;STRUC=<TR147139>,ID=1-95428428-95428437-TTC;MOTIFS=TTC;STRUC=<TR147140>,ID=1-95428669-95428678-GAA;MOTIFS=GAA;STRUC=<TR147141>,ID=1-95429107-95429116-ATG;MOTIFS=ATG;STRUC=<TR147142>	1KG-ONT	Yes	7.941	Yes	NA,NA	NA	NA
chr1:95445805	21628	INS	88	0.9011	0.3437	1	NA	NA	NA	NA	NA	NA	NA	NA	NA	No	NA	NA	No	7.816	No	NA,NA	NA	NA
chr1:95493575	21629	INS	325	0.9219	0.2926	1	NA	NA	NA	NA	NA	NA	NA	NA	NA	No	NA	NA	Yes	1.616	No	NA,NA	NA	NA
chr1:95674419	21630	DEL	2416	0.9811	0.3372	1	NA	NA	NA	NA	NA	NA	NA	NA	NA	No	ID=1-95674601-95674610-ATA;MOTIFS=ATA;STRUC=<TR147415>,ID=1-95675001-95675010-TAT;MOTIFS=TAT;STRUC=<TR147416>	HPRC,HGSVC	No	8.196	No	NA,NA	NA	NA
chr1:95700881	21631	DEL	134	0.8919	0.4186	5	NA	NA	NA	NA	NA	NA	NA	NA	NA	No	NA	NA	Yes	1.679	Yes	NA,NA	NA	NA
chr1:95729497	21632	INS	1019	0.8743	0.4437	1	NA	NA	NA	NA	NA	NA	NA	NA	NA	No	NA	NA	Yes	3.322	No	NA,NA	NA	NA
chr1:95735186	21633	INS	6110	0.8502	0.5768	4	NA	NA	NA	NA	NA	NA	NA	NA	NA	No	NA	NA	Yes	1.616	Yes	NA,NA	NA	NA
chr1:95742003	21634	INS	347	0.8899	0.3792	1	NA	NA	NA	NA	NA	NA	NA	NA	NA	No	NA	NA	Yes	1.616	No	NA,NA	NA	NA
chr1:95806217	21635	INS	58	0.8471	0.5623	1	NA	NA	NA	NA	NA	NA	NA	NA	NA	No	ID=1-95806195-95806210-CTCC,1-95806258-95806272-TTCT,1-95806275-95806289-TCTT,1-95806334-95806344-CCT;MOTIFS=TCTT,CCT,CTCC,TTCT;STRUC=<VC9100>	HPRC	No	3.322	No	NA,NA	NA	NA
chr1:95806231	21636	INS	52	0.8443	0.6043	9	NA	NA	NA	NA	NA	NA	NA	NA	NA	No	ID=1-95806195-95806210-CTCC,1-95806258-95806272-TTCT,1-95806275-95806289-TCTT,1-95806334-95806344-CCT;MOTIFS=TCTT,CCT,CTCC,TTCT;STRUC=<VC9100>,ID=1-95806220-95806261-CCTT;MOTIFS=CCTT;STRUC=<TR147554>	HPRC	No	3.322	Yes	NA,NA	NA	NA
chr1:95806231	21637	INS	56	0.8375	0.5877	2	NA	NA	NA	NA	NA	NA	NA	NA	NA	No	ID=1-95806195-95806210-CTCC,1-95806258-95806272-TTCT,1-95806275-95806289-TCTT,1-95806334-95806344-CCT;MOTIFS=TCTT,CCT,CTCC,TTCT;STRUC=<VC9100>,ID=1-95806220-95806261-CCTT;MOTIFS=CCTT;STRUC=<TR147554>	HPRC	No	3.322	No	NA,NA	NA	NA
chr1:95806231	21638	INS	60	0.8227	0.6457	3	NA	NA	NA	NA	NA	NA	NA	NA	NA	No	ID=1-95806195-95806210-CTCC,1-95806258-95806272-TTCT,1-95806275-95806289-TCTT,1-95806334-95806344-CCT;MOTIFS=TCTT,CCT,CTCC,TTCT;STRUC=<VC9100>,ID=1-95806220-95806261-CCTT;MOTIFS=CCTT;STRUC=<TR147554>	HPRC	No	3.322	No	NA,NA	NA	NA
chr1:95883112	21639	INS	324	0.9507	0.1977	1	NA	NA	NA	NA	NA	NA	NA	NA	NA	No	NA	NA	Yes	2.538	No	NA,NA	NA	NA
chr1:95938197	21640	INS	330	0.9129	0.3233	190	NA	NA	NA	NA	NA	NA	NA	NA	NA	No	NA	HPRC,HGSVC,1KG-ONT	Yes	6.805	Yes	NA,NA	NA	NA
chr1:96017524	21641	DEL	56	0.8832	0.4238	168	NA	NA	NA	NA	NA	NA	NA	NA	NA	No	ID=1-96017495-96017508-AT,1-96017507-96017522-AC,1-96017646-96017658-TA,1-96017678-96017686-TA,1-96017700-96017721-TG,1-96017720-96017731-TA;MOTIFS=AC,TG,TA,AT;STRUC=<VC9110>,ID=1-96017524-96017654-TATATGTATGTATATATACACATACATG;MOTIFS=TATATGTATGTATATATACACATACATG;STRUC=<TR147822>	HPRC,HGSVC	No	1.143	Yes	NA,NA	NA	NA
chr1:96017524	21642	DEL	84	0.897	0.367	601	NA	NA	NA	NA	NA	NA	NA	NA	NA	No	ID=1-96017495-96017508-AT,1-96017507-96017522-AC,1-96017646-96017658-TA,1-96017678-96017686-TA,1-96017700-96017721-TG,1-96017720-96017731-TA;MOTIFS=AC,TG,TA,AT;STRUC=<VC9110>,ID=1-96017524-96017654-TATATGTATGTATATATACACATACATG;MOTIFS=TATATGTATGTATATATACACATACATG;STRUC=<TR147822>	HPRC,HGSVC,1KG-ONT	No	1.193	Yes	NA,NA	NA	NA
chr1:96017534	21643	DEL	116	0.9665	0.2926	18	NA	NA	NA	NA	NA	NA	NA	NA	NA	No	ID=1-96017495-96017508-AT,1-96017507-96017522-AC,1-96017646-96017658-TA,1-96017678-96017686-TA,1-96017700-96017721-TG,1-96017720-96017731-TA;MOTIFS=AC,TG,TA,AT;STRUC=<VC9110>,ID=1-96017524-96017654-TATATGTATGTATATATACACATACATG;MOTIFS=TATATGTATGTATATATACACATACATG;STRUC=<TR147822>	HPRC,HGSVC,1KG-ONT	No	1.181	Yes	NA,NA	NA	NA
chr1:96017552	21644	DEL	98	0.823	0.6234	1	NA	NA	NA	NA	NA	NA	NA	NA	NA	No	ID=1-96017495-96017508-AT,1-96017507-96017522-AC,1-96017646-96017658-TA,1-96017678-96017686-TA,1-96017700-96017721-TG,1-96017720-96017731-TA;MOTIFS=AC,TG,TA,AT;STRUC=<VC9110>,ID=1-96017524-96017654-TATATGTATGTATATATACACATACATG;MOTIFS=TATATGTATGTATATATACACATACATG;STRUC=<TR147822>	HPRC,HGSVC,1KG-ONT	No	1.127	No	NA,NA	NA	NA
chr1:96017564	21645	DEL	82	0.9052	0.3389	95	NA	NA	NA	NA	NA	NA	NA	NA	NA	No	ID=1-96017495-96017508-AT,1-96017507-96017522-AC,1-96017646-96017658-TA,1-96017678-96017686-TA,1-96017700-96017721-TG,1-96017720-96017731-TA;MOTIFS=AC,TG,TA,AT;STRUC=<VC9110>,ID=1-96017524-96017654-TATATGTATGTATATATACACATACATG;MOTIFS=TATATGTATGTATATATACACATACATG;STRUC=<TR147822>	HPRC,HGSVC,1KG-ONT	No	1.127	Yes	NA,NA	NA	NA
chr1:96017566	21646	DEL	52	0.9917	0.0148	424	NA	NA	NA	NA	NA	NA	NA	NA	NA	No	ID=1-96017495-96017508-AT,1-96017507-96017522-AC,1-96017646-96017658-TA,1-96017678-96017686-TA,1-96017700-96017721-TG,1-96017720-96017731-TA;MOTIFS=AC,TG,TA,AT;STRUC=<VC9110>,ID=1-96017524-96017654-TATATGTATGTATATATACACATACATG;MOTIFS=TATATGTATGTATATATACACATACATG;STRUC=<TR147822>	HPRC,HGSVC	No	1.143	Yes	NA,NA	NA	NA
chr1:96017586	21647	DEL	108	0.8539	0.5218	59	NA	NA	NA	NA	NA	NA	NA	NA	NA	No	ID=1-96017495-96017508-AT,1-96017507-96017522-AC,1-96017646-96017658-TA,1-96017678-96017686-TA,1-96017700-96017721-TG,1-96017720-96017731-TA;MOTIFS=AC,TG,TA,AT;STRUC=<VC9110>,ID=1-96017524-96017654-TATATGTATGTATATATACACATACATG;MOTIFS=TATATGTATGTATATATACACATACATG;STRUC=<TR147822>	HPRC,HGSVC,1KG-ONT	No	1.127	Yes	NA,NA	NA	NA
chr1:96024388	21648	INS	372	0.8216	0.6839	1	NA	NA	NA	NA	NA	NA	NA	NA	NA	No	NA	NA	Yes	1.616	No	NA,NA	NA	NA
chr1:96034712	21649	INS	324	0.9425	0.2362	18	NA	NA	NA	NA	NA	NA	NA	NA	NA	No	NA	HPRC,HGSVC	Yes	1.629	Yes	NA,NA	NA	NA
chr1:96034712	21650	INS	356	0.887	0.4138	11	NA	NA	NA	NA	NA	NA	NA	NA	NA	No	NA	HPRC,HGSVC	Yes	1.629	Yes	NA,NA	NA	NA
chr1:96051279	21651	DEL	61	0.9594	0.2602	1	NA	NA	NA	NA	NA	NA	NA	NA	NA	No	NA	HPRC	No	1.611	No	NA,NA	NA	NA
chr1:96142966	21652	INS	241	0.8115	0.6752	13	NA	NA	NA	NA	NA	NA	NA	NA	NA	No	NA	HGSVC	Yes	1.908	No	NA,NA	NA	NA
chr1:96153094	21653	INS	66	0.9496	0.1915	331	NA	NA	NA	NA	NA	NA	NA	NA	NA	No	NA	HPRC,HGSVC,1KG-ONT	No	1.641	Yes	NA,NA	NA	NA
chr1:96166496	21654	INS	338	0.8776	0.4295	5	NA	NA	NA	NA	NA	NA	NA	NA	NA	No	NA	1KG-ONT	Yes	1.616	Yes	NA,NA	NA	NA
chr1:96181546	21655	INS	134	0.799	0.6614	1	NA	NA	NA	NA	NA	NA	NA	NA	NA	No	NA	NA	No	17.03	No	NA,NA	NA	NA
chr1:96183007	21656	DEL	80	0.8907	0.6618	1	NA	NA	NA	NA	NA	NA	NA	NA	NA	No	ID=1-96182963-96182976-TG,1-96182975-96182986-TA,1-96182977-96183038-TATATATATGTGTGTGTGTG,1-96182985-96182998-TG,1-96182997-96183006-TA,1-96183005-96183018-TG,1-96183017-96183026-TA,1-96183025-96183050-TG,1-96183049-96183086-TA;MOTIFS=TATATATATGTGTGTGTGTG,TA,TG;STRUC=<VC9123>	NA	No	1.418	No	NA,NA	NA	NA
chr1:96183082	21657	INS	74	0.853	0.6315	1	NA	NA	NA	NA	NA	NA	NA	NA	NA	No	ID=1-96182963-96182976-TG,1-96182975-96182986-TA,1-96182977-96183038-TATATATATGTGTGTGTGTG,1-96182985-96182998-TG,1-96182997-96183006-TA,1-96183005-96183018-TG,1-96183017-96183026-TA,1-96183025-96183050-TG,1-96183049-96183086-TA;MOTIFS=TATATATATGTGTGTGTGTG,TA,TG;STRUC=<VC9123>	NA	No	1.616	No	NA,NA	NA	NA
chr1:96183085	21658	INS	78	0.8577	0.5223	5	NA	NA	NA	NA	NA	NA	NA	NA	NA	No	ID=1-96182963-96182976-TG,1-96182975-96182986-TA,1-96182977-96183038-TATATATATGTGTGTGTGTG,1-96182985-96182998-TG,1-96182997-96183006-TA,1-96183005-96183018-TG,1-96183017-96183026-TA,1-96183025-96183050-TG,1-96183049-96183086-TA;MOTIFS=TATATATATGTGTGTGTGTG,TA,TG;STRUC=<VC9123>	NA	No	1.616	Yes	NA,NA	NA	NA
chr1:96186212	21659	INS	336	0.9135	0.3242	2	NA	NA	NA	NA	NA	NA	NA	NA	NA	No	NA	NA	Yes	4.225	Yes	NA,NA	NA	NA
chr1:96250447	21660	INS	325	0.9376	0.2463	1	NA	NA	NA	NA	NA	NA	NA	NA	NA	No	NA	NA	Yes	2.538	No	NA,NA	NA	NA
chr1:96250447	21661	INS	361	0.8733	0.4483	2	NA	NA	NA	NA	NA	NA	NA	NA	NA	No	NA	NA	Yes	2.538	Yes	NA,NA	NA	NA
chr1:96265604	21662	INS	179	0.8473	0.5978	1	NA	NA	NA	NA	NA	NA	NA	NA	NA	No	ID=1-96265524-96265535-AT,1-96265541-96265550-TA,1-96265550-96265560-TA,1-96265576-96265587-AT,1-96265699-96265708-TA,1-96265726-96265735-TA,1-96265752-96265761-TA,1-96265761-96265771-TA,1-96265779-96265788-TA,1-96265788-96265798-TA,1-96265790-96265879-TATATATAAAATGAATTATATATAT,1-96265806-96265815-TA,1-96265831-96265840-TA,1-96265856-96265865-TA,1-96265906-96265915-TA,1-96265883-96265933-TATATATTATATATAAAATGAATTA,1-96265954-96265963-TA,1-96265963-96265973-TA;MOTIFS=TATATATAAAATGAATTATATATAT,TATATATTATATATAAAATGAATTA,TA,AT;STRUC=<VC9130>	HPRC,HGSVC,1KG-ONT	Yes	1.616	No	NA,NA	NA	NA
chr1:96265677	21665	INS	282	0.8721	0.5247	24	NA	NA	NA	NA	NA	NA	NA	NA	NA	No	ID=1-96265524-96265535-AT,1-96265541-96265550-TA,1-96265550-96265560-TA,1-96265576-96265587-AT,1-96265699-96265708-TA,1-96265726-96265735-TA,1-96265752-96265761-TA,1-96265761-96265771-TA,1-96265779-96265788-TA,1-96265788-96265798-TA,1-96265790-96265879-TATATATAAAATGAATTATATATAT,1-96265806-96265815-TA,1-96265831-96265840-TA,1-96265856-96265865-TA,1-96265906-96265915-TA,1-96265883-96265933-TATATATTATATATAAAATGAATTA,1-96265954-96265963-TA,1-96265963-96265973-TA;MOTIFS=TATATATAAAATGAATTATATATAT,TATATATTATATATAAAATGAATTA,TA,AT;STRUC=<VC9130>	HPRC,HGSVC,1KG-ONT	Yes	1.616	Yes	NA,NA	NA	NA
chr1:96265677	21664	INS	305	0.9205	0.3004	209	NA	NA	NA	NA	NA	NA	NA	NA	NA	No	ID=1-96265524-96265535-AT,1-96265541-96265550-TA,1-96265550-96265560-TA,1-96265576-96265587-AT,1-96265699-96265708-TA,1-96265726-96265735-TA,1-96265752-96265761-TA,1-96265761-96265771-TA,1-96265779-96265788-TA,1-96265788-96265798-TA,1-96265790-96265879-TATATATAAAATGAATTATATATAT,1-96265806-96265815-TA,1-96265831-96265840-TA,1-96265856-96265865-TA,1-96265906-96265915-TA,1-96265883-96265933-TATATATTATATATAAAATGAATTA,1-96265954-96265963-TA,1-96265963-96265973-TA;MOTIFS=TATATATAAAATGAATTATATATAT,TATATATTATATATAAAATGAATTA,TA,AT;STRUC=<VC9130>	HPRC,HGSVC,1KG-ONT	Yes	1.616	Yes	NA,NA	NA	NA
chr1:96265677	21663	INS	274	0.9079	0.348	7	NA	NA	NA	NA	NA	NA	NA	NA	NA	No	ID=1-96265524-96265535-AT,1-96265541-96265550-TA,1-96265550-96265560-TA,1-96265576-96265587-AT,1-96265699-96265708-TA,1-96265726-96265735-TA,1-96265752-96265761-TA,1-96265761-96265771-TA,1-96265779-96265788-TA,1-96265788-96265798-TA,1-96265790-96265879-TATATATAAAATGAATTATATATAT,1-96265806-96265815-TA,1-96265831-96265840-TA,1-96265856-96265865-TA,1-96265906-96265915-TA,1-96265883-96265933-TATATATTATATATAAAATGAATTA,1-96265954-96265963-TA,1-96265963-96265973-TA;MOTIFS=TATATATAAAATGAATTATATATAT,TATATATTATATATAAAATGAATTA,TA,AT;STRUC=<VC9130>	HPRC,HGSVC,1KG-ONT	Yes	1.616	Yes	NA,NA	NA	NA
chr1:96265683	21668	INS	338	0.8299	0.621	73	NA	NA	NA	NA	NA	NA	NA	NA	NA	No	ID=1-96265524-96265535-AT,1-96265541-96265550-TA,1-96265550-96265560-TA,1-96265576-96265587-AT,1-96265699-96265708-TA,1-96265726-96265735-TA,1-96265752-96265761-TA,1-96265761-96265771-TA,1-96265779-96265788-TA,1-96265788-96265798-TA,1-96265790-96265879-TATATATAAAATGAATTATATATAT,1-96265806-96265815-TA,1-96265831-96265840-TA,1-96265856-96265865-TA,1-96265906-96265915-TA,1-96265883-96265933-TATATATTATATATAAAATGAATTA,1-96265954-96265963-TA,1-96265963-96265973-TA;MOTIFS=TATATATAAAATGAATTATATATAT,TATATATTATATATAAAATGAATTA,TA,AT;STRUC=<VC9130>	HPRC,HGSVC	Yes	1.616	Yes	NA,NA	NA	NA
chr1:96265683	21667	INS	1507	0.8473	0.5398	1	NA	NA	NA	NA	NA	NA	NA	NA	NA	No	ID=1-96265524-96265535-AT,1-96265541-96265550-TA,1-96265550-96265560-TA,1-96265576-96265587-AT,1-96265699-96265708-TA,1-96265726-96265735-TA,1-96265752-96265761-TA,1-96265761-96265771-TA,1-96265779-96265788-TA,1-96265788-96265798-TA,1-96265790-96265879-TATATATAAAATGAATTATATATAT,1-96265806-96265815-TA,1-96265831-96265840-TA,1-96265856-96265865-TA,1-96265906-96265915-TA,1-96265883-96265933-TATATATTATATATAAAATGAATTA,1-96265954-96265963-TA,1-96265963-96265973-TA;MOTIFS=TATATATAAAATGAATTATATATAT,TATATATTATATATAAAATGAATTA,TA,AT;STRUC=<VC9130>	NA	Yes	1.616	No	NA,NA	NA	NA
chr1:96265683	21666	INS	413	0.8679	0.473	5	NA	NA	NA	NA	NA	NA	NA	NA	NA	No	ID=1-96265524-96265535-AT,1-96265541-96265550-TA,1-96265550-96265560-TA,1-96265576-96265587-AT,1-96265699-96265708-TA,1-96265726-96265735-TA,1-96265752-96265761-TA,1-96265761-96265771-TA,1-96265779-96265788-TA,1-96265788-96265798-TA,1-96265790-96265879-TATATATAAAATGAATTATATATAT,1-96265806-96265815-TA,1-96265831-96265840-TA,1-96265856-96265865-TA,1-96265906-96265915-TA,1-96265883-96265933-TATATATTATATATAAAATGAATTA,1-96265954-96265963-TA,1-96265963-96265973-TA;MOTIFS=TATATATAAAATGAATTATATATAT,TATATATTATATATAAAATGAATTA,TA,AT;STRUC=<VC9130>	HGSVC	Yes	1.616	Yes	NA,NA	NA	NA
chr1:96265683	21669	INS	360	0.8149	0.6513	43	NA	NA	NA	NA	NA	NA	NA	NA	NA	No	ID=1-96265524-96265535-AT,1-96265541-96265550-TA,1-96265550-96265560-TA,1-96265576-96265587-AT,1-96265699-96265708-TA,1-96265726-96265735-TA,1-96265752-96265761-TA,1-96265761-96265771-TA,1-96265779-96265788-TA,1-96265788-96265798-TA,1-96265790-96265879-TATATATAAAATGAATTATATATAT,1-96265806-96265815-TA,1-96265831-96265840-TA,1-96265856-96265865-TA,1-96265906-96265915-TA,1-96265883-96265933-TATATATTATATATAAAATGAATTA,1-96265954-96265963-TA,1-96265963-96265973-TA;MOTIFS=TATATATAAAATGAATTATATATAT,TATATATTATATATAAAATGAATTA,TA,AT;STRUC=<VC9130>	HPRC,HGSVC	Yes	1.616	Yes	NA,NA	NA	NA
chr1:96265683	21670	INS	381	0.8974	0.3694	4	NA	NA	NA	NA	NA	NA	NA	NA	NA	No	ID=1-96265524-96265535-AT,1-96265541-96265550-TA,1-96265550-96265560-TA,1-96265576-96265587-AT,1-96265699-96265708-TA,1-96265726-96265735-TA,1-96265752-96265761-TA,1-96265761-96265771-TA,1-96265779-96265788-TA,1-96265788-96265798-TA,1-96265790-96265879-TATATATAAAATGAATTATATATAT,1-96265806-96265815-TA,1-96265831-96265840-TA,1-96265856-96265865-TA,1-96265906-96265915-TA,1-96265883-96265933-TATATATTATATATAAAATGAATTA,1-96265954-96265963-TA,1-96265963-96265973-TA;MOTIFS=TATATATAAAATGAATTATATATAT,TATATATTATATATAAAATGAATTA,TA,AT;STRUC=<VC9130>	HPRC,HGSVC	Yes	1.616	No	NA,NA	NA	NA
chr1:96265690	21671	INS	257	0.967	0.1419	371	NA	NA	NA	NA	NA	NA	NA	NA	NA	No	ID=1-96265524-96265535-AT,1-96265541-96265550-TA,1-96265550-96265560-TA,1-96265576-96265587-AT,1-96265699-96265708-TA,1-96265726-96265735-TA,1-96265752-96265761-TA,1-96265761-96265771-TA,1-96265779-96265788-TA,1-96265788-96265798-TA,1-96265790-96265879-TATATATAAAATGAATTATATATAT,1-96265806-96265815-TA,1-96265831-96265840-TA,1-96265856-96265865-TA,1-96265906-96265915-TA,1-96265883-96265933-TATATATTATATATAAAATGAATTA,1-96265954-96265963-TA,1-96265963-96265973-TA;MOTIFS=TATATATAAAATGAATTATATATAT,TATATATTATATATAAAATGAATTA,TA,AT;STRUC=<VC9130>	HPRC,HGSVC,1KG-ONT	Yes	1.616	Yes	NA,NA	NA	NA
chr1:96265690	21672	INS	280	0.9615	0.1542	608	NA	NA	NA	NA	NA	NA	NA	NA	NA	No	ID=1-96265524-96265535-AT,1-96265541-96265550-TA,1-96265550-96265560-TA,1-96265576-96265587-AT,1-96265699-96265708-TA,1-96265726-96265735-TA,1-96265752-96265761-TA,1-96265761-96265771-TA,1-96265779-96265788-TA,1-96265788-96265798-TA,1-96265790-96265879-TATATATAAAATGAATTATATATAT,1-96265806-96265815-TA,1-96265831-96265840-TA,1-96265856-96265865-TA,1-96265906-96265915-TA,1-96265883-96265933-TATATATTATATATAAAATGAATTA,1-96265954-96265963-TA,1-96265963-96265973-TA;MOTIFS=TATATATAAAATGAATTATATATAT,TATATATTATATATAAAATGAATTA,TA,AT;STRUC=<VC9130>	HPRC,HGSVC,1KG-ONT	Yes	1.616	Yes	NA,NA	NA	NA
chr1:96265690	21673	INS	177	0.8724	0.423	12	NA	NA	NA	NA	NA	NA	NA	NA	NA	No	ID=1-96265524-96265535-AT,1-96265541-96265550-TA,1-96265550-96265560-TA,1-96265576-96265587-AT,1-96265699-96265708-TA,1-96265726-96265735-TA,1-96265752-96265761-TA,1-96265761-96265771-TA,1-96265779-96265788-TA,1-96265788-96265798-TA,1-96265790-96265879-TATATATAAAATGAATTATATATAT,1-96265806-96265815-TA,1-96265831-96265840-TA,1-96265856-96265865-TA,1-96265906-96265915-TA,1-96265883-96265933-TATATATTATATATAAAATGAATTA,1-96265954-96265963-TA,1-96265963-96265973-TA;MOTIFS=TATATATAAAATGAATTATATATAT,TATATATTATATATAAAATGAATTA,TA,AT;STRUC=<VC9130>	HPRC,HGSVC,1KG-ONT	Yes	1.616	Yes	NA,NA	NA	NA
chr1:96265690	21674	INS	231	0.9127	0.3044	219	NA	NA	NA	NA	NA	NA	NA	NA	NA	No	ID=1-96265524-96265535-AT,1-96265541-96265550-TA,1-96265550-96265560-TA,1-96265576-96265587-AT,1-96265699-96265708-TA,1-96265726-96265735-TA,1-96265752-96265761-TA,1-96265761-96265771-TA,1-96265779-96265788-TA,1-96265788-96265798-TA,1-96265790-96265879-TATATATAAAATGAATTATATATAT,1-96265806-96265815-TA,1-96265831-96265840-TA,1-96265856-96265865-TA,1-96265906-96265915-TA,1-96265883-96265933-TATATATTATATATAAAATGAATTA,1-96265954-96265963-TA,1-96265963-96265973-TA;MOTIFS=TATATATAAAATGAATTATATATAT,TATATATTATATATAAAATGAATTA,TA,AT;STRUC=<VC9130>	HPRC,HGSVC,1KG-ONT	Yes	1.616	Yes	NA,NA	NA	NA
chr1:96265690	21675	INS	202	0.8288	0.6107	24	NA	NA	NA	NA	NA	NA	NA	NA	NA	No	ID=1-96265524-96265535-AT,1-96265541-96265550-TA,1-96265550-96265560-TA,1-96265576-96265587-AT,1-96265699-96265708-TA,1-96265726-96265735-TA,1-96265752-96265761-TA,1-96265761-96265771-TA,1-96265779-96265788-TA,1-96265788-96265798-TA,1-96265790-96265879-TATATATAAAATGAATTATATATAT,1-96265806-96265815-TA,1-96265831-96265840-TA,1-96265856-96265865-TA,1-96265906-96265915-TA,1-96265883-96265933-TATATATTATATATAAAATGAATTA,1-96265954-96265963-TA,1-96265963-96265973-TA;MOTIFS=TATATATAAAATGAATTATATATAT,TATATATTATATATAAAATGAATTA,TA,AT;STRUC=<VC9130>	HPRC,HGSVC,1KG-ONT	Yes	1.616	Yes	NA,NA	NA	NA
chr1:96265690	21676	INS	259	0.8448	0.581	19	NA	NA	NA	NA	NA	NA	NA	NA	NA	No	ID=1-96265524-96265535-AT,1-96265541-96265550-TA,1-96265550-96265560-TA,1-96265576-96265587-AT,1-96265699-96265708-TA,1-96265726-96265735-TA,1-96265752-96265761-TA,1-96265761-96265771-TA,1-96265779-96265788-TA,1-96265788-96265798-TA,1-96265790-96265879-TATATATAAAATGAATTATATATAT,1-96265806-96265815-TA,1-96265831-96265840-TA,1-96265856-96265865-TA,1-96265906-96265915-TA,1-96265883-96265933-TATATATTATATATAAAATGAATTA,1-96265954-96265963-TA,1-96265963-96265973-TA;MOTIFS=TATATATAAAATGAATTATATATAT,TATATATTATATATAAAATGAATTA,TA,AT;STRUC=<VC9130>	HPRC,HGSVC,1KG-ONT	Yes	1.616	Yes	NA,NA	NA	NA
chr1:96265690	21677	INS	244	0.926	0.2936	3	NA	NA	NA	NA	NA	NA	NA	NA	NA	No	ID=1-96265524-96265535-AT,1-96265541-96265550-TA,1-96265550-96265560-TA,1-96265576-96265587-AT,1-96265699-96265708-TA,1-96265726-96265735-TA,1-96265752-96265761-TA,1-96265761-96265771-TA,1-96265779-96265788-TA,1-96265788-96265798-TA,1-96265790-96265879-TATATATAAAATGAATTATATATAT,1-96265806-96265815-TA,1-96265831-96265840-TA,1-96265856-96265865-TA,1-96265906-96265915-TA,1-96265883-96265933-TATATATTATATATAAAATGAATTA,1-96265954-96265963-TA,1-96265963-96265973-TA;MOTIFS=TATATATAAAATGAATTATATATAT,TATATATTATATATAAAATGAATTA,TA,AT;STRUC=<VC9130>	HPRC,HGSVC,1KG-ONT	Yes	1.616	No	NA,NA	NA	NA
chr1:96265691	21678	INS	202	0.799	0.6975	71	NA	NA	NA	NA	NA	NA	NA	NA	NA	No	ID=1-96265524-96265535-AT,1-96265541-96265550-TA,1-96265550-96265560-TA,1-96265576-96265587-AT,1-96265699-96265708-TA,1-96265726-96265735-TA,1-96265752-96265761-TA,1-96265761-96265771-TA,1-96265779-96265788-TA,1-96265788-96265798-TA,1-96265790-96265879-TATATATAAAATGAATTATATATAT,1-96265806-96265815-TA,1-96265831-96265840-TA,1-96265856-96265865-TA,1-96265906-96265915-TA,1-96265883-96265933-TATATATTATATATAAAATGAATTA,1-96265954-96265963-TA,1-96265963-96265973-TA;MOTIFS=TATATATAAAATGAATTATATATAT,TATATATTATATATAAAATGAATTA,TA,AT;STRUC=<VC9130>	HPRC,HGSVC,1KG-ONT	Yes	1.616	Yes	NA,NA	NA	NA
chr1:96265790	21683	INS	52	0.8665	0.4761	2	NA	NA	NA	NA	NA	NA	NA	NA	NA	No	ID=1-96265524-96265535-AT,1-96265541-96265550-TA,1-96265550-96265560-TA,1-96265576-96265587-AT,1-96265699-96265708-TA,1-96265726-96265735-TA,1-96265752-96265761-TA,1-96265761-96265771-TA,1-96265779-96265788-TA,1-96265788-96265798-TA,1-96265790-96265879-TATATATAAAATGAATTATATATAT,1-96265806-96265815-TA,1-96265831-96265840-TA,1-96265856-96265865-TA,1-96265906-96265915-TA,1-96265883-96265933-TATATATTATATATAAAATGAATTA,1-96265954-96265963-TA,1-96265963-96265973-TA;MOTIFS=TATATATAAAATGAATTATATATAT,TATATATTATATATAAAATGAATTA,TA,AT;STRUC=<VC9130>	HPRC	Yes	1.616	No	NA,NA	NA	NA
chr1:96265790	21680	INS	271	0.933	0.311	1	NA	NA	NA	NA	NA	NA	NA	NA	NA	No	ID=1-96265524-96265535-AT,1-96265541-96265550-TA,1-96265550-96265560-TA,1-96265576-96265587-AT,1-96265699-96265708-TA,1-96265726-96265735-TA,1-96265752-96265761-TA,1-96265761-96265771-TA,1-96265779-96265788-TA,1-96265788-96265798-TA,1-96265790-96265879-TATATATAAAATGAATTATATATAT,1-96265806-96265815-TA,1-96265831-96265840-TA,1-96265856-96265865-TA,1-96265906-96265915-TA,1-96265883-96265933-TATATATTATATATAAAATGAATTA,1-96265954-96265963-TA,1-96265963-96265973-TA;MOTIFS=TATATATAAAATGAATTATATATAT,TATATATTATATATAAAATGAATTA,TA,AT;STRUC=<VC9130>	HPRC,HGSVC,1KG-ONT	Yes	1.616	No	NA,NA	NA	NA
chr1:96265858	21685	INS	75	0.8478	0.5549	1	NA	NA	NA	NA	NA	NA	NA	NA	NA	No	ID=1-96265524-96265535-AT,1-96265541-96265550-TA,1-96265550-96265560-TA,1-96265576-96265587-AT,1-96265699-96265708-TA,1-96265726-96265735-TA,1-96265752-96265761-TA,1-96265761-96265771-TA,1-96265779-96265788-TA,1-96265788-96265798-TA,1-96265790-96265879-TATATATAAAATGAATTATATATAT,1-96265806-96265815-TA,1-96265831-96265840-TA,1-96265856-96265865-TA,1-96265906-96265915-TA,1-96265883-96265933-TATATATTATATATAAAATGAATTA,1-96265954-96265963-TA,1-96265963-96265973-TA;MOTIFS=TATATATAAAATGAATTATATATAT,TATATATTATATATAAAATGAATTA,TA,AT;STRUC=<VC9130>	HPRC,HGSVC	No	1.616	Yes	NA,NA	NA	NA
chr1:96265858	21686	INS	50	0.8332	0.6327	1	NA	NA	NA	NA	NA	NA	NA	NA	NA	No	ID=1-96265524-96265535-AT,1-96265541-96265550-TA,1-96265550-96265560-TA,1-96265576-96265587-AT,1-96265699-96265708-TA,1-96265726-96265735-TA,1-96265752-96265761-TA,1-96265761-96265771-TA,1-96265779-96265788-TA,1-96265788-96265798-TA,1-96265790-96265879-TATATATAAAATGAATTATATATAT,1-96265806-96265815-TA,1-96265831-96265840-TA,1-96265856-96265865-TA,1-96265906-96265915-TA,1-96265883-96265933-TATATATTATATATAAAATGAATTA,1-96265954-96265963-TA,1-96265963-96265973-TA;MOTIFS=TATATATAAAATGAATTATATATAT,TATATATTATATATAAAATGAATTA,TA,AT;STRUC=<VC9130>	HPRC	No	1.616	Yes	NA,NA	NA	NA
chr1:96272546	21687	INS	84	0.8929	0.3863	57	NA	NA	NA	NA	NA	NA	NA	NA	NA	No	ID=1-96272534-96272545-TG,1-96272562-96272610-TGTATATACATGCATATGTATATA,1-96272599-96272615-ATATGTAT,1-96272642-96272654-TTCA;MOTIFS=ATATGTAT,TTCA,TG,TGTATATACATGCATATGTATATA;STRUC=<VC9132>	HPRC,HGSVC,1KG-ONT	No	5.672	Yes	NA,NA	NA	NA
chr1:96272546	21688	INS	85	0.9101	0.3554	23	NA	NA	NA	NA	NA	NA	NA	NA	NA	No	ID=1-96272534-96272545-TG,1-96272562-96272610-TGTATATACATGCATATGTATATA,1-96272599-96272615-ATATGTAT,1-96272642-96272654-TTCA;MOTIFS=ATATGTAT,TTCA,TG,TGTATATACATGCATATGTATATA;STRUC=<VC9132>	HPRC,HGSVC,1KG-ONT	No	5.672	Yes	NA,NA	NA	NA
chr1:96272546	21690	INS	56	0.9294	0.282	14	NA	NA	NA	NA	NA	NA	NA	NA	NA	No	ID=1-96272534-96272545-TG,1-96272562-96272610-TGTATATACATGCATATGTATATA,1-96272599-96272615-ATATGTAT,1-96272642-96272654-TTCA;MOTIFS=ATATGTAT,TTCA,TG,TGTATATACATGCATATGTATATA;STRUC=<VC9132>	NA	No	5.672	Yes	NA,NA	NA	NA
chr1:96272546	21691	INS	112	0.8171	0.6495	169	NA	NA	NA	NA	NA	NA	NA	NA	NA	No	ID=1-96272534-96272545-TG,1-96272562-96272610-TGTATATACATGCATATGTATATA,1-96272599-96272615-ATATGTAT,1-96272642-96272654-TTCA;MOTIFS=ATATGTAT,TTCA,TG,TGTATATACATGCATATGTATATA;STRUC=<VC9132>	HPRC,HGSVC,1KG-ONT	Yes	5.672	Yes	NA,NA	NA	NA
chr1:96272546	21692	INS	140	0.944	0.2291	133	NA	NA	NA	NA	NA	NA	NA	NA	NA	No	ID=1-96272534-96272545-TG,1-96272562-96272610-TGTATATACATGCATATGTATATA,1-96272599-96272615-ATATGTAT,1-96272642-96272654-TTCA;MOTIFS=ATATGTAT,TTCA,TG,TGTATATACATGCATATGTATATA;STRUC=<VC9132>	HPRC,HGSVC,1KG-ONT	Yes	5.672	Yes	NA,NA	NA	NA
chr1:96272560	21693	INS	108	0.7927	0.6976	60	NA	NA	NA	NA	NA	NA	NA	NA	NA	No	ID=1-96272534-96272545-TG,1-96272562-96272610-TGTATATACATGCATATGTATATA,1-96272599-96272615-ATATGTAT,1-96272642-96272654-TTCA;MOTIFS=ATATGTAT,TTCA,TG,TGTATATACATGCATATGTATATA;STRUC=<VC9132>,ID=1-96272546-96272574-CATATGTATATATGTGTGTATATACATG;MOTIFS=CATATGTATATATGTGTGTATATACATG;STRUC=<TR148144>	HPRC,HGSVC,1KG-ONT	No	5.74	Yes	NA,NA	NA	NA
chr1:96272560	21694	INS	132	0.8232	0.6321	29	NA	NA	NA	NA	NA	NA	NA	NA	NA	No	ID=1-96272534-96272545-TG,1-96272562-96272610-TGTATATACATGCATATGTATATA,1-96272599-96272615-ATATGTAT,1-96272642-96272654-TTCA;MOTIFS=ATATGTAT,TTCA,TG,TGTATATACATGCATATGTATATA;STRUC=<VC9132>,ID=1-96272546-96272574-CATATGTATATATGTGTGTATATACATG;MOTIFS=CATATGTATATATGTGTGTATATACATG;STRUC=<TR148144>	HPRC,HGSVC,1KG-ONT	Yes	5.74	Yes	NA,NA	NA	NA
chr1:96272562	21695	INS	188	0.8084	0.6614	9	NA	NA	NA	NA	NA	NA	NA	NA	NA	No	ID=1-96272534-96272545-TG,1-96272562-96272610-TGTATATACATGCATATGTATATA,1-96272599-96272615-ATATGTAT,1-96272642-96272654-TTCA;MOTIFS=ATATGTAT,TTCA,TG,TGTATATACATGCATATGTATATA;STRUC=<VC9132>,ID=1-96272546-96272574-CATATGTATATATGTGTGTATATACATG;MOTIFS=CATATGTATATATGTGTGTATATACATG;STRUC=<TR148144>	HPRC,HGSVC	Yes	5.74	Yes	NA,NA	NA	NA
chr1:96272562	21697	INS	220	0.8542	0.5272	17	NA	NA	NA	NA	NA	NA	NA	NA	NA	No	ID=1-96272534-96272545-TG,1-96272562-96272610-TGTATATACATGCATATGTATATA,1-96272599-96272615-ATATGTAT,1-96272642-96272654-TTCA;MOTIFS=ATATGTAT,TTCA,TG,TGTATATACATGCATATGTATATA;STRUC=<VC9132>,ID=1-96272546-96272574-CATATGTATATATGTGTGTATATACATG;MOTIFS=CATATGTATATATGTGTGTATATACATG;STRUC=<TR148144>	HPRC,HGSVC	Yes	5.74	Yes	NA,NA	NA	NA
chr1:96272562	21698	INS	248	0.8756	0.4575	3	NA	NA	NA	NA	NA	NA	NA	NA	NA	No	ID=1-96272534-96272545-TG,1-96272562-96272610-TGTATATACATGCATATGTATATA,1-96272599-96272615-ATATGTAT,1-96272642-96272654-TTCA;MOTIFS=ATATGTAT,TTCA,TG,TGTATATACATGCATATGTATATA;STRUC=<VC9132>,ID=1-96272546-96272574-CATATGTATATATGTGTGTATATACATG;MOTIFS=CATATGTATATATGTGTGTATATACATG;STRUC=<TR148144>	HPRC,HGSVC	Yes	5.74	Yes	NA,NA	NA	NA
chr1:96272562	21696	INS	164	0.8623	0.4883	27	NA	NA	NA	NA	NA	NA	NA	NA	NA	No	ID=1-96272534-96272545-TG,1-96272562-96272610-TGTATATACATGCATATGTATATA,1-96272599-96272615-ATATGTAT,1-96272642-96272654-TTCA;MOTIFS=ATATGTAT,TTCA,TG,TGTATATACATGCATATGTATATA;STRUC=<VC9132>,ID=1-96272546-96272574-CATATGTATATATGTGTGTATATACATG;MOTIFS=CATATGTATATATGTGTGTATATACATG;STRUC=<TR148144>	HPRC,HGSVC	Yes	5.74	Yes	NA,NA	NA	NA
chr1:96272609	21699	INS	52	0.8479	0.5796	7	NA	NA	NA	NA	NA	NA	NA	NA	NA	No	ID=1-96272534-96272545-TG,1-96272562-96272610-TGTATATACATGCATATGTATATA,1-96272599-96272615-ATATGTAT,1-96272642-96272654-TTCA;MOTIFS=ATATGTAT,TTCA,TG,TGTATATACATGCATATGTATATA;STRUC=<VC9132>	NA	No	1.616	Yes	NA,NA	NA	NA
chr1:96343788	21700	INS	326	0.934	0.2579	50	NA	NA	NA	NA	NA	NA	NA	NA	NA	No	NA	HGSVC,1KG-ONT	Yes	1.616	Yes	NA,NA	NA	NA
chr1:96360489	21701	INS	204	0.8237	0.6552	1	NA	NA	NA	NA	NA	NA	NA	NA	enhancer	No	NA	NA	Yes	3.322	No	NA,NA	NA	NA
chr1:96396350	21703	INS	200	0.8953	0.3872	5	NA	NA	NA	NA	NA	NA	NA	NA	NA	No	NA	HPRC,HGSVC,1KG-ONT	Yes	0.111	Yes	NA,NA	NA	NA
chr1:96396350	21702	INS	188	0.828	0.6234	42	NA	NA	NA	NA	NA	NA	NA	NA	NA	No	NA	HPRC,HGSVC,1KG-ONT	Yes	0.111	Yes	NA,NA	NA	NA
chr1:96402048	21704	INS	321	0.9384	0.2414	207	NA	NA	NA	NA	NA	NA	NA	NA	NA	No	NA	HPRC,HGSVC,1KG-ONT	Yes	0.469	Yes	NA,NA	NA	NA
chr1:96403213	21705	DEL	56	0.8174	0.6563	22	NA	NA	NA	NA	NA	NA	NA	NA	NA	No	ID=1-96403151-96403165-A,1-96403174-96403189-AAAG,1-96403193-96403206-AAAG,1-96403213-96403266-AAAG,1-96403267-96403281-AGAA,1-96403268-96403307-GAAAGAAAGAAAG,1-96403281-96403294-GAAA,1-96403294-96403372-GAAA,1-96403371-96403388-AGAA,1-96403407-96403419-A;MOTIFS=A,AAAG,GAAAGAAAGAAAG,AGAA,GAAA;STRUC=<VC9143>	HPRC,HGSVC	No	1.518	Yes	NA,NA	NA	NA
chr1:96403213	21706	DEL	69	0.8557	0.5321	190	NA	NA	NA	NA	NA	NA	NA	NA	NA	No	ID=1-96403151-96403165-A,1-96403174-96403189-AAAG,1-96403193-96403206-AAAG,1-96403213-96403266-AAAG,1-96403267-96403281-AGAA,1-96403268-96403307-GAAAGAAAGAAAG,1-96403281-96403294-GAAA,1-96403294-96403372-GAAA,1-96403371-96403388-AGAA,1-96403407-96403419-A;MOTIFS=A,AAAG,GAAAGAAAGAAAG,AGAA,GAAA;STRUC=<VC9143>	HPRC,HGSVC,1KG-ONT	No	1.518	Yes	NA,NA	NA	NA
chr1:96403225	21707	DEL	60	0.9034	0.3516	74	NA	NA	NA	NA	NA	NA	NA	NA	NA	No	ID=1-96403151-96403165-A,1-96403174-96403189-AAAG,1-96403193-96403206-AAAG,1-96403213-96403266-AAAG,1-96403267-96403281-AGAA,1-96403268-96403307-GAAAGAAAGAAAG,1-96403281-96403294-GAAA,1-96403294-96403372-GAAA,1-96403371-96403388-AGAA,1-96403407-96403419-A;MOTIFS=A,AAAG,GAAAGAAAGAAAG,AGAA,GAAA;STRUC=<VC9143>	HPRC,HGSVC,1KG-ONT	No	1.518	Yes	NA,NA	NA	NA
chr1:96403225	21708	DEL	64	0.8156	0.6735	88	NA	NA	NA	NA	NA	NA	NA	NA	NA	No	ID=1-96403151-96403165-A,1-96403174-96403189-AAAG,1-96403193-96403206-AAAG,1-96403213-96403266-AAAG,1-96403267-96403281-AGAA,1-96403268-96403307-GAAAGAAAGAAAG,1-96403281-96403294-GAAA,1-96403294-96403372-GAAA,1-96403371-96403388-AGAA,1-96403407-96403419-A;MOTIFS=A,AAAG,GAAAGAAAGAAAG,AGAA,GAAA;STRUC=<VC9143>	HPRC,HGSVC,1KG-ONT	No	1.518	Yes	NA,NA	NA	NA
chr1:96403225	21709	DEL	73	0.9442	0.2508	217	NA	NA	NA	NA	NA	NA	NA	NA	NA	No	ID=1-96403151-96403165-A,1-96403174-96403189-AAAG,1-96403193-96403206-AAAG,1-96403213-96403266-AAAG,1-96403267-96403281-AGAA,1-96403268-96403307-GAAAGAAAGAAAG,1-96403281-96403294-GAAA,1-96403294-96403372-GAAA,1-96403371-96403388-AGAA,1-96403407-96403419-A;MOTIFS=A,AAAG,GAAAGAAAGAAAG,AGAA,GAAA;STRUC=<VC9143>	HPRC,HGSVC,1KG-ONT	No	1.518	Yes	NA,NA	NA	NA
chr1:96403225	21710	DEL	77	0.8646	0.495	225	NA	NA	NA	NA	NA	NA	NA	NA	NA	No	ID=1-96403151-96403165-A,1-96403174-96403189-AAAG,1-96403193-96403206-AAAG,1-96403213-96403266-AAAG,1-96403267-96403281-AGAA,1-96403268-96403307-GAAAGAAAGAAAG,1-96403281-96403294-GAAA,1-96403294-96403372-GAAA,1-96403371-96403388-AGAA,1-96403407-96403419-A;MOTIFS=A,AAAG,GAAAGAAAGAAAG,AGAA,GAAA;STRUC=<VC9143>	HPRC,HGSVC,1KG-ONT	No	1.518	Yes	NA,NA	NA	NA
chr1:96403225	21711	DEL	85	0.8135	0.6662	321	NA	NA	NA	NA	NA	NA	NA	NA	NA	No	ID=1-96403151-96403165-A,1-96403174-96403189-AAAG,1-96403193-96403206-AAAG,1-96403213-96403266-AAAG,1-96403267-96403281-AGAA,1-96403268-96403307-GAAAGAAAGAAAG,1-96403281-96403294-GAAA,1-96403294-96403372-GAAA,1-96403371-96403388-AGAA,1-96403407-96403419-A;MOTIFS=A,AAAG,GAAAGAAAGAAAG,AGAA,GAAA;STRUC=<VC9143>	HPRC,HGSVC,1KG-ONT	No	1.518	Yes	NA,NA	NA	NA
chr1:96403225	21712	DEL	93	0.9002	0.368	150	NA	NA	NA	NA	NA	NA	NA	NA	NA	No	ID=1-96403151-96403165-A,1-96403174-96403189-AAAG,1-96403193-96403206-AAAG,1-96403213-96403266-AAAG,1-96403267-96403281-AGAA,1-96403268-96403307-GAAAGAAAGAAAG,1-96403281-96403294-GAAA,1-96403294-96403372-GAAA,1-96403371-96403388-AGAA,1-96403407-96403419-A;MOTIFS=A,AAAG,GAAAGAAAGAAAG,AGAA,GAAA;STRUC=<VC9143>	HPRC,HGSVC,1KG-ONT	No	1.518	Yes	NA,NA	NA	NA
chr1:96403253	21713	DEL	101	0.8405	0.5891	26	NA	NA	NA	NA	NA	NA	NA	NA	NA	No	ID=1-96403151-96403165-A,1-96403174-96403189-AAAG,1-96403193-96403206-AAAG,1-96403213-96403266-AAAG,1-96403267-96403281-AGAA,1-96403268-96403307-GAAAGAAAGAAAG,1-96403281-96403294-GAAA,1-96403294-96403372-GAAA,1-96403371-96403388-AGAA,1-96403407-96403419-A;MOTIFS=A,AAAG,GAAAGAAAGAAAG,AGAA,GAAA;STRUC=<VC9143>	HPRC,HGSVC,1KG-ONT	No	1.527	Yes	NA,NA	NA	NA
chr1:96405774	21714	INS	62	0.8739	0.4865	2	NA	NA	NA	NA	NA	NA	NA	NA	NA	No	NA	HGSVC	Yes	1.616	Yes	NA,NA	NA	NA
chr1:96458508	21715	INS	339	0.8984	0.3668	3	NA	NA	NA	NA	NA	NA	NA	NA	NA	No	NA	NA	Yes	1.616	Yes	NA,NA	NA	NA
chr1:96469728	21716	INS	50	0.8155	0.6781	5	NA	NA	NA	NA	NA	NA	NA	NA	NA	No	NA	NA	No	0.007	Yes	NA,NA	NA	NA
chr1:96484907	21717	INS	343	0.8764	0.4858	11	NA	NA	NA	NA	NA	NA	NA	NA	NA	No	NA	HPRC	Yes	1.616	Yes	NA,NA	NA	NA
chr1:96487135	21718	DEL	2826	0.8918	0.3853	2	NA	NA	NA	NA	NA	NA	NA	NA	enhancer	No	ID=1-96487136-96487145-GTT;MOTIFS=GTT;STRUC=<TR148417>,ID=1-96487146-96487157-TTA;MOTIFS=TTA;STRUC=<TR148418>,ID=1-96487195-96487204-A;MOTIFS=A;STRUC=<TR148419>,ID=1-96487558-96487567-AG;MOTIFS=AG;STRUC=<TR148420>,ID=1-96487740-96487753-AC;MOTIFS=AC;STRUC=<TR148421>,ID=1-96487754-96487764-AC;MOTIFS=AC;STRUC=<TR148422>,ID=1-96489338-96489351-AT;MOTIFS=AT;STRUC=<TR148423>	NA	Yes	9.22	Yes	NA,NA	NA	NA
chr1:96504482	21719	INS	233	0.8271	0.6349	5	NA	NA	NA	NA	NA	NA	NA	NA	NA	No	NA	1KG-ONT	No	1.616	Yes	NA,NA	NA	NA
chr1:96530821	21720	DEL	838	0.9046	0.4074	54	NA	NA	NA	NA	NA	NA	NA	NA	NA	No	NA	HGSVC,1KG-ONT	Yes	4.764	Yes	NA,NA	NA	NA
chr1:96611478	21721	INS	325	0.9257	0.2937	2	NA	NA	NA	NA	NA	NA	NA	NA	NA	No	NA	1KG-ONT	Yes	1.616	Yes	NA,NA	NA	NA
chr1:96615934	21722	DEL	93	0.8362	0.5951	1	NA	NA	NA	NA	NA	NA	NA	NA	NA	No	ID=1-96615944-96615953-T;MOTIFS=T;STRUC=<TR148604>,ID=1-96615950-96615965-TTTG;MOTIFS=TTTG;STRUC=<TR148605>,ID=1-96615958-96615980-TTTGTTT;MOTIFS=TTTGTTT;STRUC=<TR148606>	NA	No	1.67	No	NA,NA	NA	NA
chr1:96657028	21723	INS	348	0.7933	0.6957	4	NA	NA	NA	NA	NA	NA	NA	NA	NA	No	NA	NA	Yes	1.616	Yes	NA,NA	NA	NA
chr1:96700771	21724	DEL	2421	0.7978	0.6944	1	NA	NA	NA	NA	NA	NA	NA	NA	NA	No	ID=1-96700986-96700995-T;MOTIFS=T;STRUC=<TR148732>,ID=1-96701832-96701841-TAG;MOTIFS=TAG;STRUC=<TR148733>,ID=1-96702019-96702036-GTGAT;MOTIFS=GTGAT;STRUC=<TR148734>,ID=1-96702859-96702869-TAG;MOTIFS=TAG;STRUC=<TR148735>,ID=1-96703130-96703139-AGA;MOTIFS=AGA;STRUC=<TR148736>	NA	Yes	2.224	No	NA,NA	NA	NA
chr1:96726275	21725	INS	62	0.9037	0.6292	1	PTBP2(0.99954,0.42)	NA	NA	NA	NA	NA	NA	NA	NA	No	NA	HPRC	No	1.654	No	NA,NA	NA	NA
chr1:96755819	21726	INS	339	0.9405	0.2439	1	PTBP2(0.99954,0.42)	NA	NA	NA	NA	NA	NA	NA	NA	No	NA	NA	Yes	5.609	No	NA,NA	NA	NA
chr1:96762265	21727	DEL	312	0.8436	0.5771	28	PTBP2(0.99954,0.42)	NA	NA	NA	NA	NA	NA	NA	NA	No	NA	HPRC,HGSVC	No	0.03	Yes	NA,NA	NA	NA
chr1:96762497	21728	DEL	50	0.827	0.6116	16	PTBP2(0.99954,0.42)	NA	NA	NA	NA	NA	NA	NA	NA	No	NA	HPRC	No	0.188	Yes	NA,NA	NA	NA
chr1:96799294	21729	INS	59	0.8615	0.5122	1	PTBP2(0.99954,0.42)	NA	NA	NA	NA	NA	NA	NA	NA	No	NA	NA	No	0.692	No	NA,NA	NA	NA
chr1:96799294	21730	INS	74	0.8513	0.6112	2	PTBP2(0.99954,0.42)	NA	NA	NA	NA	NA	NA	NA	NA	No	NA	NA	No	0.692	No	NA,NA	NA	NA
chr1:96803559	21732	INS	338	0.8515	0.5376	16	PTBP2(0.99954,0.42)	NA	NA	NA	NA	NA	NA	NA	NA	No	NA	HGSVC	Yes	4.92	Yes	NA,NA	NA	NA
chr1:96803559	21731	INS	312	0.9404	0.2284	1	PTBP2(0.99954,0.42)	NA	NA	NA	NA	NA	NA	NA	NA	No	NA	HGSVC	Yes	4.92	No	NA,NA	NA	NA
chr1:96804424	21733	INS	126	0.8421	0.5912	7	PTBP2(0.99954,0.42)	NA	NA	NA	NA	NA	NA	NA	NA	No	NA	HGSVC,1KG-ONT	Yes	7.903	Yes	NA,NA	NA	NA
chr1:96827049	21735	INS	340	0.8976	0.5159	1	NA	NA	NA	NA	NA	NA	NA	NA	NA	No	NA	1KG-ONT	No	0.692	No	NA,NA	NA	NA
chr1:96827049	21734	INS	314	0.9602	0.1715	1	NA	NA	NA	NA	NA	NA	NA	NA	NA	No	NA	1KG-ONT	No	0.692	No	NA,NA	NA	NA
chr1:96837545	21736	INS	160	0.8444	0.5712	8	NA	NA	NA	NA	NA	NA	NA	NA	NA	No	NA	NA	Yes	16.73	Yes	NA,NA	NA	NA
chr1:96840240	21737	INS	72	0.8706	0.4745	1	NA	NA	NA	NA	NA	NA	NA	NA	NA	No	NA	NA	No	3.322	No	NA,NA	NA	NA
chr1:96868847	21738	DEL	277	0.845	0.6338	1	NA	NA	NA	NA	NA	NA	NA	NA	NA	No	NA	HGSVC,1KG-ONT	Yes	3.734	No	NA,NA	NA	NA
chr1:96908124	21739	INS	53	0.8304	0.65	1	NA	NA	NA	NA	NA	NA	NA	NA	NA	No	NA	NA	No	1.616	No	NA,NA	NA	NA
chr1:96994078	21740	INS	68	0.7949	0.6978	1	NA	NA	NA	NA	NA	NA	NA	NA	NA	No	NA	NA	No	8.867	No	NA,NA	NA	NA
chr1:97057648	21741	INS	67	0.8524	0.5566	1	NA	NA	NA	NA	NA	NA	NA	NA	NA	No	NA	NA	Yes	0.692	No	NA,NA	NA	NA
chr1:97130713	21742	DEL	89	0.8872	0.4639	143	DPYD(6.018800000000001e-30,1.09)	DPYD(6.018800000000001e-30,1.09),DPYD-AS1(NA,NA)	NA	NA	NA	NA	NA	NA	NA	No	ID=1-97130634-97130650-TTTCC,1-97130670-97130688-TTCC,1-97130716-97130732-TCTT,1-97130751-97130779-CCTT,1-97130803-97130819-TCTT,1-97130836-97130886-TCCT,1-97130889-97130905-CCTC,1-97130906-97130921-CTCC,1-97130923-97130934-TC,1-97130931-97130955-TCTA;MOTIFS=TCTT,TC,TCCT,CCTT,CTCC,TCTA,TTCC,CCTC,TTTCC;STRUC=<VC9187>	HPRC,HGSVC,1KG-ONT	Yes	1.196	Yes	NA,NA	NA	NA
chr1:97130751	21744	DEL	106	0.8757	0.4884	4	DPYD(6.018800000000001e-30,1.09)	DPYD(6.018800000000001e-30,1.09),DPYD-AS1(NA,NA)	NA	NA	NA	NA	NA	NA	NA	No	ID=1-97130634-97130650-TTTCC,1-97130670-97130688-TTCC,1-97130716-97130732-TCTT,1-97130751-97130779-CCTT,1-97130803-97130819-TCTT,1-97130836-97130886-TCCT,1-97130889-97130905-CCTC,1-97130906-97130921-CTCC,1-97130923-97130934-TC,1-97130931-97130955-TCTA;MOTIFS=TCTT,TC,TCCT,CCTT,CTCC,TCTA,TTCC,CCTC,TTTCC;STRUC=<VC9187>	HPRC,HGSVC,1KG-ONT	Yes	1.467	Yes	NA,NA	NA	NA
chr1:97130751	21743	DEL	94	0.8953	0.3769	94	DPYD(6.018800000000001e-30,1.09)	DPYD(6.018800000000001e-30,1.09),DPYD-AS1(NA,NA)	NA	NA	NA	NA	NA	NA	NA	No	ID=1-97130634-97130650-TTTCC,1-97130670-97130688-TTCC,1-97130716-97130732-TCTT,1-97130751-97130779-CCTT,1-97130803-97130819-TCTT,1-97130836-97130886-TCCT,1-97130889-97130905-CCTC,1-97130906-97130921-CTCC,1-97130923-97130934-TC,1-97130931-97130955-TCTA;MOTIFS=TCTT,TC,TCCT,CCTT,CTCC,TCTA,TTCC,CCTC,TTTCC;STRUC=<VC9187>	HPRC,HGSVC,1KG-ONT	Yes	1.281	Yes	NA,NA	NA	NA
chr1:97130754	21745	DEL	82	0.9803	0.0772	427	DPYD(6.018800000000001e-30,1.09)	DPYD(6.018800000000001e-30,1.09),DPYD-AS1(NA,NA)	NA	NA	NA	NA	NA	NA	NA	No	ID=1-97130634-97130650-TTTCC,1-97130670-97130688-TTCC,1-97130716-97130732-TCTT,1-97130751-97130779-CCTT,1-97130803-97130819-TCTT,1-97130836-97130886-TCCT,1-97130889-97130905-CCTC,1-97130906-97130921-CTCC,1-97130923-97130934-TC,1-97130931-97130955-TCTA;MOTIFS=TCTT,TC,TCCT,CCTT,CTCC,TCTA,TTCC,CCTC,TTTCC;STRUC=<VC9187>	HPRC,HGSVC,1KG-ONT	Yes	0.873	Yes	NA,NA	NA	NA
chr1:97130761	21746	DEL	99	0.8607	0.5214	9	DPYD(6.018800000000001e-30,1.09)	DPYD(6.018800000000001e-30,1.09),DPYD-AS1(NA,NA)	NA	NA	NA	NA	NA	NA	NA	No	ID=1-97130634-97130650-TTTCC,1-97130670-97130688-TTCC,1-97130716-97130732-TCTT,1-97130751-97130779-CCTT,1-97130803-97130819-TCTT,1-97130836-97130886-TCCT,1-97130889-97130905-CCTC,1-97130906-97130921-CTCC,1-97130923-97130934-TC,1-97130931-97130955-TCTA;MOTIFS=TCTT,TC,TCCT,CCTT,CTCC,TCTA,TTCC,CCTC,TTTCC;STRUC=<VC9187>	HPRC,HGSVC,1KG-ONT	Yes	1.467	Yes	NA,NA	NA	NA
chr1:97130762	21747	DEL	74	0.866	0.522	218	DPYD(6.018800000000001e-30,1.09)	DPYD(6.018800000000001e-30,1.09),DPYD-AS1(NA,NA)	NA	NA	NA	NA	NA	NA	NA	No	ID=1-97130634-97130650-TTTCC,1-97130670-97130688-TTCC,1-97130716-97130732-TCTT,1-97130751-97130779-CCTT,1-97130803-97130819-TCTT,1-97130836-97130886-TCCT,1-97130889-97130905-CCTC,1-97130906-97130921-CTCC,1-97130923-97130934-TC,1-97130931-97130955-TCTA;MOTIFS=TCTT,TC,TCCT,CCTT,CTCC,TCTA,TTCC,CCTC,TTTCC;STRUC=<VC9187>	HPRC,HGSVC,1KG-ONT	Yes	0.957	Yes	NA,NA	NA	NA
chr1:97130766	21748	DEL	70	0.8221	0.6624	176	DPYD(6.018800000000001e-30,1.09)	DPYD(6.018800000000001e-30,1.09),DPYD-AS1(NA,NA)	NA	NA	NA	NA	NA	NA	NA	No	ID=1-97130634-97130650-TTTCC,1-97130670-97130688-TTCC,1-97130716-97130732-TCTT,1-97130751-97130779-CCTT,1-97130803-97130819-TCTT,1-97130836-97130886-TCCT,1-97130889-97130905-CCTC,1-97130906-97130921-CTCC,1-97130923-97130934-TC,1-97130931-97130955-TCTA;MOTIFS=TCTT,TC,TCCT,CCTT,CTCC,TCTA,TTCC,CCTC,TTTCC;STRUC=<VC9187>	HPRC,HGSVC,1KG-ONT	Yes	0.957	Yes	NA,NA	NA	NA
chr1:97130770	21749	DEL	66	0.8814	0.4594	166	DPYD(6.018800000000001e-30,1.09)	DPYD(6.018800000000001e-30,1.09),DPYD-AS1(NA,NA)	NA	NA	NA	NA	NA	NA	NA	No	ID=1-97130634-97130650-TTTCC,1-97130670-97130688-TTCC,1-97130716-97130732-TCTT,1-97130751-97130779-CCTT,1-97130803-97130819-TCTT,1-97130836-97130886-TCCT,1-97130889-97130905-CCTC,1-97130906-97130921-CTCC,1-97130923-97130934-TC,1-97130931-97130955-TCTA;MOTIFS=TCTT,TC,TCCT,CCTT,CTCC,TCTA,TTCC,CCTC,TTTCC;STRUC=<VC9187>	HPRC,HGSVC,1KG-ONT	Yes	0.957	Yes	NA,NA	NA	NA
chr1:97130774	21750	DEL	62	0.8823	0.4414	62	DPYD(6.018800000000001e-30,1.09)	DPYD(6.018800000000001e-30,1.09),DPYD-AS1(NA,NA)	NA	NA	NA	NA	NA	NA	NA	No	ID=1-97130634-97130650-TTTCC,1-97130670-97130688-TTCC,1-97130716-97130732-TCTT,1-97130751-97130779-CCTT,1-97130803-97130819-TCTT,1-97130836-97130886-TCCT,1-97130889-97130905-CCTC,1-97130906-97130921-CTCC,1-97130923-97130934-TC,1-97130931-97130955-TCTA;MOTIFS=TCTT,TC,TCCT,CCTT,CTCC,TCTA,TTCC,CCTC,TTTCC;STRUC=<VC9187>	HPRC,HGSVC,1KG-ONT	Yes	0.873	Yes	NA,NA	NA	NA
chr1:97130778	21751	DEL	58	0.8453	0.5729	21	DPYD(6.018800000000001e-30,1.09)	DPYD(6.018800000000001e-30,1.09),DPYD-AS1(NA,NA)	NA	NA	NA	NA	NA	NA	NA	No	ID=1-97130634-97130650-TTTCC,1-97130670-97130688-TTCC,1-97130716-97130732-TCTT,1-97130751-97130779-CCTT,1-97130803-97130819-TCTT,1-97130836-97130886-TCCT,1-97130889-97130905-CCTC,1-97130906-97130921-CTCC,1-97130923-97130934-TC,1-97130931-97130955-TCTA;MOTIFS=TCTT,TC,TCCT,CCTT,CTCC,TCTA,TTCC,CCTC,TTTCC;STRUC=<VC9187>	HPRC,HGSVC,1KG-ONT	Yes	0.89	Yes	NA,NA	NA	NA
chr1:97130783	21752	DEL	53	0.8144	0.6466	8	DPYD(6.018800000000001e-30,1.09)	DPYD(6.018800000000001e-30,1.09),DPYD-AS1(NA,NA)	NA	NA	NA	NA	NA	NA	NA	No	ID=1-97130634-97130650-TTTCC,1-97130670-97130688-TTCC,1-97130716-97130732-TCTT,1-97130751-97130779-CCTT,1-97130803-97130819-TCTT,1-97130836-97130886-TCCT,1-97130889-97130905-CCTC,1-97130906-97130921-CTCC,1-97130923-97130934-TC,1-97130931-97130955-TCTA;MOTIFS=TCTT,TC,TCCT,CCTT,CTCC,TCTA,TTCC,CCTC,TTTCC;STRUC=<VC9187>	HPRC,HGSVC	Yes	0.89	Yes	NA,NA	NA	NA
chr1:97173249	21754	INS	56	0.8735	0.5285	3	DPYD(6.018800000000001e-30,1.09)	DPYD(6.018800000000001e-30,1.09),DPYD-AS1(NA,NA)	NA	NA	NA	NA	NA	NA	NA	No	ID=1-97173304-97173336-TATATATGCACACATATATACACATATATGTG;MOTIFS=TATATATGCACACATATATACACATATATGTG;STRUC=(TATATATGCACACATATATACACATATATGTG)n	HPRC,HGSVC,1KG-ONT	Yes	3.188	Yes	NA,NA	NA	NA
chr1:97173279	21755	INS	78	0.875	0.6988	2	DPYD(6.018800000000001e-30,1.09)	DPYD(6.018800000000001e-30,1.09),DPYD-AS1(NA,NA)	NA	NA	NA	NA	NA	NA	NA	No	ID=1-97173304-97173336-TATATATGCACACATATATACACATATATGTG;MOTIFS=TATATATGCACACATATATACACATATATGTG;STRUC=(TATATATGCACACATATATACACATATATGTG)n	HPRC,HGSVC,1KG-ONT	Yes	3.188	Yes	NA,NA	NA	NA
chr1:97173285	21756	INS	56	0.876	0.4379	3	DPYD(6.018800000000001e-30,1.09)	DPYD(6.018800000000001e-30,1.09),DPYD-AS1(NA,NA)	NA	NA	NA	NA	NA	NA	NA	No	ID=1-97173304-97173336-TATATATGCACACATATATACACATATATGTG;MOTIFS=TATATATGCACACATATATACACATATATGTG;STRUC=(TATATATGCACACATATATACACATATATGTG)n	HPRC,HGSVC,1KG-ONT	Yes	3.188	Yes	NA,NA	NA	NA
chr1:97173304	21757	INS	64	0.8808	0.458	4	DPYD(6.018800000000001e-30,1.09)	DPYD(6.018800000000001e-30,1.09),DPYD-AS1(NA,NA)	NA	NA	NA	NA	NA	NA	NA	No	ID=1-97173304-97173336-TATATATGCACACATATATACACATATATGTG;MOTIFS=TATATATGCACACATATATACACATATATGTG;STRUC=(TATATATGCACACATATATACACATATATGTG)n	HPRC,HGSVC,1KG-ONT	Yes	3.188	No	NA,NA	NA	NA
chr1:97173325	21758	INS	96	0.8588	0.5512	1	DPYD(6.018800000000001e-30,1.09)	DPYD(6.018800000000001e-30,1.09),DPYD-AS1(NA,NA)	NA	NA	NA	NA	NA	NA	NA	No	ID=1-97173304-97173336-TATATATGCACACATATATACACATATATGTG;MOTIFS=TATATATGCACACATATATACACATATATGTG;STRUC=(TATATATGCACACATATATACACATATATGTG)n	HPRC	No	3.188	No	NA,NA	NA	NA
chr1:97173364	21759	INS	54	0.9124	0.3313	4	DPYD(6.018800000000001e-30,1.09)	DPYD(6.018800000000001e-30,1.09),DPYD-AS1(NA,NA)	NA	NA	NA	NA	NA	NA	NA	No	NA	HPRC,HGSVC,1KG-ONT	Yes	3.188	Yes	NA,NA	NA	NA
chr1:97175174	21760	DEL	98	0.9261	0.2871	67	DPYD(6.018800000000001e-30,1.09)	DPYD(6.018800000000001e-30,1.09),DPYD-AS1(NA,NA)	NA	NA	NA	NA	NA	NA	NA	No	NA	HPRC,HGSVC,1KG-ONT	Yes	9.252	Yes	NA,NA	NA	NA
chr1:97227600	21762	INS	347	0.8671	0.482	1	DPYD(6.018800000000001e-30,1.09)	DPYD(6.018800000000001e-30,1.09),DPYD-AS1(NA,NA)	NA	NA	NA	NA	NA	NA	NA	No	NA	NA	Yes	0.692	No	NA,NA	NA	NA
chr1:97249083	21763	INS	92	0.8843	0.4935	9	DPYD(6.018800000000001e-30,1.09)	DPYD(6.018800000000001e-30,1.09),DPYD-AS1(NA,NA)	NA	NA	NA	NA	NA	NA	NA	No	NA	HPRC,1KG-ONT	Yes	5.066	Yes	NA,NA	NA	NA
chr1:97252072	21764	INS	329	0.9348	0.2769	99	DPYD(6.018800000000001e-30,1.09)	DPYD(6.018800000000001e-30,1.09),DPYD-AS1(NA,NA)	NA	NA	NA	NA	NA	NA	NA	No	NA	HPRC,HGSVC,1KG-ONT	Yes	11.68	Yes	NA,NA	NA	NA
chr1:97298547	21765	INS	262	0.8754	0.4756	45	DPYD(6.018800000000001e-30,1.09)	DPYD(6.018800000000001e-30,1.09),DPYD-AS1(NA,NA)	NA	NA	NA	NA	NA	NA	NA	No	NA	HGSVC,1KG-ONT	Yes	6.269	Yes	NA,NA	NA	NA
chr1:97307342	21766	INS	328	0.9399	0.2565	3	DPYD(6.018800000000001e-30,1.09)	DPYD(6.018800000000001e-30,1.09),DPYD-AS1(NA,NA)	NA	NA	NA	NA	NA	NA	NA	No	NA	1KG-ONT	Yes	26.3	Yes	NA,NA	NA	NA
chr1:97316513	21769	INS	100	0.8167	0.6632	4	DPYD(6.018800000000001e-30,1.09)	DPYD(6.018800000000001e-30,1.09),DPYD-AS1(NA,NA)	NA	NA	NA	NA	NA	NA	NA	No	NA	1KG-ONT	No	0.692	No	NA,NA	NA	NA
chr1:97316513	21767	INS	80	0.8216	0.6578	2	DPYD(6.018800000000001e-30,1.09)	DPYD(6.018800000000001e-30,1.09),DPYD-AS1(NA,NA)	NA	NA	NA	NA	NA	NA	NA	No	NA	NA	No	0.692	No	NA,NA	NA	NA
chr1:97316513	21768	INS	115	0.8239	0.6568	2	DPYD(6.018800000000001e-30,1.09)	DPYD(6.018800000000001e-30,1.09),DPYD-AS1(NA,NA)	NA	NA	NA	NA	NA	NA	NA	No	NA	1KG-ONT	No	0.692	No	NA,NA	NA	NA
chr1:97323253	21770	INS	62	0.9105	0.3473	5	DPYD(6.018800000000001e-30,1.09)	DPYD(6.018800000000001e-30,1.09)	NA	NA	NA	NA	NA	NA	NA	No	NA	HPRC,HGSVC	No	2.538	No	NA,NA	NA	NA
chr1:97323256	21771	INS	90	0.9364	0.4843	2	DPYD(6.018800000000001e-30,1.09)	DPYD(6.018800000000001e-30,1.09)	NA	NA	NA	NA	NA	NA	NA	No	ID=1-97323254-97323347-TATATACATATGTGTATATGTACACGTA,1-97323525-97323534-AT,1-97323540-97323549-AT,1-97323542-97323678-ATATATACATATATGTGTATATATACACGTATATATACATATC,1-97323671-97323680-AT,1-97323702-97323712-TA,1-97323711-97323722-AC,1-97323721-97323730-AT,1-97323731-97323742-AT;MOTIFS=TATATACATATGTGTATATGTACACGTA,ATATATACATATATGTGTATATATACACGTATATATACATATC,TA,AT,AC;STRUC=<VC9207>	HPRC,HGSVC,1KG-ONT	No	2.538	No	NA,NA	NA	NA
chr1:97323263	21772	DEL	108	0.8339	0.5992	3	DPYD(6.018800000000001e-30,1.09)	DPYD(6.018800000000001e-30,1.09)	NA	NA	NA	NA	NA	NA	NA	No	ID=1-97323254-97323347-TATATACATATGTGTATATGTACACGTA,1-97323525-97323534-AT,1-97323540-97323549-AT,1-97323542-97323678-ATATATACATATATGTGTATATATACACGTATATATACATATC,1-97323671-97323680-AT,1-97323702-97323712-TA,1-97323711-97323722-AC,1-97323721-97323730-AT,1-97323731-97323742-AT;MOTIFS=TATATACATATGTGTATATGTACACGTA,ATATATACATATATGTGTATATATACACGTATATATACATATC,TA,AT,AC;STRUC=<VC9207>	HPRC	No	1.683	No	NA,NA	NA	NA
chr1:97323345	21773	INS	58	0.8696	0.481	20	DPYD(6.018800000000001e-30,1.09)	DPYD(6.018800000000001e-30,1.09)	NA	NA	NA	NA	NA	NA	NA	No	ID=1-97323254-97323347-TATATACATATGTGTATATGTACACGTA,1-97323525-97323534-AT,1-97323540-97323549-AT,1-97323542-97323678-ATATATACATATATGTGTATATATACACGTATATATACATATC,1-97323671-97323680-AT,1-97323702-97323712-TA,1-97323711-97323722-AC,1-97323721-97323730-AT,1-97323731-97323742-AT;MOTIFS=TATATACATATGTGTATATGTACACGTA,ATATATACATATATGTGTATATATACACGTATATATACATATC,TA,AT,AC;STRUC=<VC9207>	HPRC,HGSVC	No	1.616	Yes	NA,NA	NA	NA
chr1:97323347	21774	INS	58	0.8075	0.6758	23	DPYD(6.018800000000001e-30,1.09)	DPYD(6.018800000000001e-30,1.09)	NA	NA	NA	NA	NA	NA	NA	No	ID=1-97323254-97323347-TATATACATATGTGTATATGTACACGTA,1-97323525-97323534-AT,1-97323540-97323549-AT,1-97323542-97323678-ATATATACATATATGTGTATATATACACGTATATATACATATC,1-97323671-97323680-AT,1-97323702-97323712-TA,1-97323711-97323722-AC,1-97323721-97323730-AT,1-97323731-97323742-AT;MOTIFS=TATATACATATGTGTATATGTACACGTA,ATATATACATATATGTGTATATATACACGTATATATACATATC,TA,AT,AC;STRUC=<VC9207>	HPRC,HGSVC	No	1.616	Yes	NA,NA	NA	NA
chr1:97323416	21775	DEL	71	0.7924	0.6831	71	DPYD(6.018800000000001e-30,1.09)	DPYD(6.018800000000001e-30,1.09)	NA	NA	NA	NA	NA	NA	NA	No	ID=1-97323254-97323347-TATATACATATGTGTATATGTACACGTA,1-97323525-97323534-AT,1-97323540-97323549-AT,1-97323542-97323678-ATATATACATATATGTGTATATATACACGTATATATACATATC,1-97323671-97323680-AT,1-97323702-97323712-TA,1-97323711-97323722-AC,1-97323721-97323730-AT,1-97323731-97323742-AT;MOTIFS=TATATACATATGTGTATATGTACACGTA,ATATATACATATATGTGTATATATACACGTATATATACATATC,TA,AT,AC;STRUC=<VC9207>	HPRC	No	0.636	Yes	NA,NA	NA	NA
chr1:97323450	21776	DEL	54	0.8938	0.3799	2	DPYD(6.018800000000001e-30,1.09)	DPYD(6.018800000000001e-30,1.09)	NA	NA	NA	NA	NA	NA	NA	No	ID=1-97323254-97323347-TATATACATATGTGTATATGTACACGTA,1-97323525-97323534-AT,1-97323540-97323549-AT,1-97323542-97323678-ATATATACATATATGTGTATATATACACGTATATATACATATC,1-97323671-97323680-AT,1-97323702-97323712-TA,1-97323711-97323722-AC,1-97323721-97323730-AT,1-97323731-97323742-AT;MOTIFS=TATATACATATGTGTATATGTACACGTA,ATATATACATATATGTGTATATATACACGTATATATACATATC,TA,AT,AC;STRUC=<VC9207>	NA	No	1.391	No	NA,NA	NA	NA
chr1:97323455	21781	INS	153	0.8579	0.557	38	DPYD(6.018800000000001e-30,1.09)	DPYD(6.018800000000001e-30,1.09)	NA	NA	NA	NA	NA	NA	NA	No	ID=1-97323254-97323347-TATATACATATGTGTATATGTACACGTA,1-97323525-97323534-AT,1-97323540-97323549-AT,1-97323542-97323678-ATATATACATATATGTGTATATATACACGTATATATACATATC,1-97323671-97323680-AT,1-97323702-97323712-TA,1-97323711-97323722-AC,1-97323721-97323730-AT,1-97323731-97323742-AT;MOTIFS=TATATACATATGTGTATATGTACACGTA,ATATATACATATATGTGTATATATACACGTATATATACATATC,TA,AT,AC;STRUC=<VC9207>	HPRC,HGSVC,1KG-ONT	No	2.538	Yes	NA,NA	NA	NA
chr1:97323455	21783	INS	237	0.8604	0.5315	2	DPYD(6.018800000000001e-30,1.09)	DPYD(6.018800000000001e-30,1.09)	NA	NA	NA	NA	NA	NA	NA	No	ID=1-97323254-97323347-TATATACATATGTGTATATGTACACGTA,1-97323525-97323534-AT,1-97323540-97323549-AT,1-97323542-97323678-ATATATACATATATGTGTATATATACACGTATATATACATATC,1-97323671-97323680-AT,1-97323702-97323712-TA,1-97323711-97323722-AC,1-97323721-97323730-AT,1-97323731-97323742-AT;MOTIFS=TATATACATATGTGTATATGTACACGTA,ATATATACATATATGTGTATATATACACGTATATATACATATC,TA,AT,AC;STRUC=<VC9207>	HPRC	No	2.538	No	NA,NA	NA	NA
chr1:97323455	21777	INS	69	0.8196	0.6475	66	DPYD(6.018800000000001e-30,1.09)	DPYD(6.018800000000001e-30,1.09)	NA	NA	NA	NA	NA	NA	NA	No	ID=1-97323254-97323347-TATATACATATGTGTATATGTACACGTA,1-97323525-97323534-AT,1-97323540-97323549-AT,1-97323542-97323678-ATATATACATATATGTGTATATATACACGTATATATACATATC,1-97323671-97323680-AT,1-97323702-97323712-TA,1-97323711-97323722-AC,1-97323721-97323730-AT,1-97323731-97323742-AT;MOTIFS=TATATACATATGTGTATATGTACACGTA,ATATATACATATATGTGTATATATACACGTATATATACATATC,TA,AT,AC;STRUC=<VC9207>	HPRC,HGSVC	No	2.538	Yes	NA,NA	NA	NA
chr1:97323455	21778	INS	97	0.8341	0.603	26	DPYD(6.018800000000001e-30,1.09)	DPYD(6.018800000000001e-30,1.09)	NA	NA	NA	NA	NA	NA	NA	No	ID=1-97323254-97323347-TATATACATATGTGTATATGTACACGTA,1-97323525-97323534-AT,1-97323540-97323549-AT,1-97323542-97323678-ATATATACATATATGTGTATATATACACGTATATATACATATC,1-97323671-97323680-AT,1-97323702-97323712-TA,1-97323711-97323722-AC,1-97323721-97323730-AT,1-97323731-97323742-AT;MOTIFS=TATATACATATGTGTATATGTACACGTA,ATATATACATATATGTGTATATATACACGTATATATACATATC,TA,AT,AC;STRUC=<VC9207>	HPRC,HGSVC,1KG-ONT	No	2.538	Yes	NA,NA	NA	NA
chr1:97323455	21779	INS	125	0.8775	0.4556	42	DPYD(6.018800000000001e-30,1.09)	DPYD(6.018800000000001e-30,1.09)	NA	NA	NA	NA	NA	NA	NA	No	ID=1-97323254-97323347-TATATACATATGTGTATATGTACACGTA,1-97323525-97323534-AT,1-97323540-97323549-AT,1-97323542-97323678-ATATATACATATATGTGTATATATACACGTATATATACATATC,1-97323671-97323680-AT,1-97323702-97323712-TA,1-97323711-97323722-AC,1-97323721-97323730-AT,1-97323731-97323742-AT;MOTIFS=TATATACATATGTGTATATGTACACGTA,ATATATACATATATGTGTATATATACACGTATATATACATATC,TA,AT,AC;STRUC=<VC9207>	HPRC,HGSVC,1KG-ONT	No	2.538	Yes	NA,NA	NA	NA
chr1:97323455	21782	INS	181	0.8149	0.6567	22	DPYD(6.018800000000001e-30,1.09)	DPYD(6.018800000000001e-30,1.09)	NA	NA	NA	NA	NA	NA	NA	No	ID=1-97323254-97323347-TATATACATATGTGTATATGTACACGTA,1-97323525-97323534-AT,1-97323540-97323549-AT,1-97323542-97323678-ATATATACATATATGTGTATATATACACGTATATATACATATC,1-97323671-97323680-AT,1-97323702-97323712-TA,1-97323711-97323722-AC,1-97323721-97323730-AT,1-97323731-97323742-AT;MOTIFS=TATATACATATGTGTATATGTACACGTA,ATATATACATATATGTGTATATATACACGTATATATACATATC,TA,AT,AC;STRUC=<VC9207>	HPRC,HGSVC,1KG-ONT	No	2.538	Yes	NA,NA	NA	NA
chr1:97323455	21780	INS	209	0.84	0.6089	23	DPYD(6.018800000000001e-30,1.09)	DPYD(6.018800000000001e-30,1.09)	NA	NA	NA	NA	NA	NA	NA	No	ID=1-97323254-97323347-TATATACATATGTGTATATGTACACGTA,1-97323525-97323534-AT,1-97323540-97323549-AT,1-97323542-97323678-ATATATACATATATGTGTATATATACACGTATATATACATATC,1-97323671-97323680-AT,1-97323702-97323712-TA,1-97323711-97323722-AC,1-97323721-97323730-AT,1-97323731-97323742-AT;MOTIFS=TATATACATATGTGTATATGTACACGTA,ATATATACATATATGTGTATATATACACGTATATATACATATC,TA,AT,AC;STRUC=<VC9207>	HPRC,HGSVC	No	2.538	Yes	NA,NA	NA	NA
chr1:97323498	21786	INS	93	0.8437	0.5788	42	DPYD(6.018800000000001e-30,1.09)	DPYD(6.018800000000001e-30,1.09)	NA	NA	NA	NA	NA	NA	NA	No	ID=1-97323254-97323347-TATATACATATGTGTATATGTACACGTA,1-97323525-97323534-AT,1-97323540-97323549-AT,1-97323542-97323678-ATATATACATATATGTGTATATATACACGTATATATACATATC,1-97323671-97323680-AT,1-97323702-97323712-TA,1-97323711-97323722-AC,1-97323721-97323730-AT,1-97323731-97323742-AT;MOTIFS=TATATACATATGTGTATATGTACACGTA,ATATATACATATATGTGTATATATACACGTATATATACATATC,TA,AT,AC;STRUC=<VC9207>	HPRC,HGSVC,1KG-ONT	No	1.616	Yes	NA,NA	NA	NA
chr1:97323498	21785	INS	67	0.8938	0.3876	8	DPYD(6.018800000000001e-30,1.09)	DPYD(6.018800000000001e-30,1.09)	NA	NA	NA	NA	NA	NA	NA	No	ID=1-97323254-97323347-TATATACATATGTGTATATGTACACGTA,1-97323525-97323534-AT,1-97323540-97323549-AT,1-97323542-97323678-ATATATACATATATGTGTATATATACACGTATATATACATATC,1-97323671-97323680-AT,1-97323702-97323712-TA,1-97323711-97323722-AC,1-97323721-97323730-AT,1-97323731-97323742-AT;MOTIFS=TATATACATATGTGTATATGTACACGTA,ATATATACATATATGTGTATATATACACGTATATATACATATC,TA,AT,AC;STRUC=<VC9207>	HPRC,HGSVC	No	1.616	Yes	NA,NA	NA	NA
chr1:97323498	21784	INS	121	0.8973	0.3749	140	DPYD(6.018800000000001e-30,1.09)	DPYD(6.018800000000001e-30,1.09)	NA	NA	NA	NA	NA	NA	NA	No	ID=1-97323254-97323347-TATATACATATGTGTATATGTACACGTA,1-97323525-97323534-AT,1-97323540-97323549-AT,1-97323542-97323678-ATATATACATATATGTGTATATATACACGTATATATACATATC,1-97323671-97323680-AT,1-97323702-97323712-TA,1-97323711-97323722-AC,1-97323721-97323730-AT,1-97323731-97323742-AT;MOTIFS=TATATACATATGTGTATATGTACACGTA,ATATATACATATATGTGTATATATACACGTATATATACATATC,TA,AT,AC;STRUC=<VC9207>	HPRC,HGSVC,1KG-ONT	No	1.616	Yes	NA,NA	NA	NA
chr1:97323585	21787	DEL	88	0.8287	0.6182	7	DPYD(6.018800000000001e-30,1.09)	DPYD(6.018800000000001e-30,1.09)	NA	NA	NA	NA	NA	NA	NA	No	ID=1-97323254-97323347-TATATACATATGTGTATATGTACACGTA,1-97323525-97323534-AT,1-97323540-97323549-AT,1-97323542-97323678-ATATATACATATATGTGTATATATACACGTATATATACATATC,1-97323671-97323680-AT,1-97323702-97323712-TA,1-97323711-97323722-AC,1-97323721-97323730-AT,1-97323731-97323742-AT;MOTIFS=TATATACATATGTGTATATGTACACGTA,ATATATACATATATGTGTATATATACACGTATATATACATATC,TA,AT,AC;STRUC=<VC9207>	HPRC	No	0.068	Yes	NA,NA	NA	NA
chr1:97324198	21788	INS	62	0.94	0.2459	1	DPYD(6.018800000000001e-30,1.09)	DPYD(6.018800000000001e-30,1.09)	NA	NA	NA	NA	NA	NA	NA	No	NA	NA	Yes	0.746	No	NA,NA	NA	NA
chr1:97328633	21789	DEL	107	0.8705	0.4925	2	DPYD(6.018800000000001e-30,1.09)	DPYD(6.018800000000001e-30,1.09)	NA	NA	NA	NA	NA	NA	NA	No	NA	NA	Yes	5.021	Yes	NA,NA	NA	NA
chr1:97375613	21790	INS	330	0.9314	0.287	2	DPYD(6.018800000000001e-30,1.09)	DPYD(6.018800000000001e-30,1.09)	NA	NA	NA	NA	NA	NA	NA	No	NA	NA	Yes	3.188	No	NA,NA	NA	NA
chr1:97376887	21791	INS	58	0.8815	0.4318	1	DPYD(6.018800000000001e-30,1.09)	DPYD(6.018800000000001e-30,1.09)	NA	NA	NA	NA	NA	NA	NA	No	ID=1-97376865-97376888-TG;MOTIFS=TG;STRUC=<TR149633>	HPRC	No	2.387	No	NA,NA	NA	NA
chr1:97376887	21792	INS	50	0.8153	0.6566	6	DPYD(6.018800000000001e-30,1.09)	DPYD(6.018800000000001e-30,1.09)	NA	NA	NA	NA	NA	NA	NA	No	ID=1-97376865-97376888-TG;MOTIFS=TG;STRUC=<TR149633>	HPRC	No	2.387	Yes	NA,NA	NA	NA
chr1:97424137	21793	INS	315	0.9526	0.1864	2	DPYD(6.018800000000001e-30,1.09)	DPYD(6.018800000000001e-30,1.09)	NA	NA	NA	NA	NA	NA	NA	No	NA	NA	Yes	2.387	Yes	NA,NA	NA	NA
chr1:97445442	21794	DEL	59	0.8804	0.6927	1	DPYD(6.018800000000001e-30,1.09)	DPYD(6.018800000000001e-30,1.09)	NA	NA	NA	NA	NA	NA	NA	No	NA	HPRC	No	2.427	No	NA,NA	NA	NA
chr1:97470271	21795	INS	109	0.9173	0.288	5	DPYD(6.018800000000001e-30,1.09)	DPYD(6.018800000000001e-30,1.09)	NA	NA	NA	NA	NA	NA	NA	No	NA	NA	Yes	0.692	Yes	NA,NA	NA	NA
chr1:97586477	21796	DEL	65	0.8121	0.6854	1	DPYD(6.018800000000001e-30,1.09)	DPYD(6.018800000000001e-30,1.09)	NA	NA	NA	NA	NA	NA	NA	No	ID=1-97586341-97586350-A,1-97586453-97586468-ATAC,1-97586531-97586540-AT;MOTIFS=AT,ATAC,A;STRUC=<VC9226>,ID=1-97586465-97586519-AT;MOTIFS=AT;STRUC=<TR149920>	NA	Yes	2.748	No	NA,NA	NA	NA
chr1:97593447	21797	INS	329	0.8955	0.4017	45	DPYD(6.018800000000001e-30,1.09)	DPYD(6.018800000000001e-30,1.09)	NA	NA	NA	NA	NA	NA	NA	No	NA	1KG-ONT	Yes	22.0	Yes	NA,NA	NA	NA
chr1:97655087	21798	DEL	1568	0.8391	0.5989	3	DPYD(6.018800000000001e-30,1.09)	DPYD(6.018800000000001e-30,1.09)	NA	NA	NA	NA	NA	NA	NA	No	ID=1-97656125-97656134-ACA;MOTIFS=ACA;STRUC=<TR150020>,ID=1-97656206-97656215-AAG;MOTIFS=AAG;STRUC=<TR150021>	NA	Yes	4.083	No	NA,NA	NA	NA
chr1:97682954	21799	INS	641	0.8282	0.6189	1	DPYD(6.018800000000001e-30,1.09)	DPYD(6.018800000000001e-30,1.09)	NA	NA	NA	NA	NA	NA	NA	No	NA	NA	No	2.387	No	NA,NA	NA	NA
chr1:97697267	21800	INS	322	0.9148	0.3029	9	DPYD(6.018800000000001e-30,1.09)	DPYD(6.018800000000001e-30,1.09)	NA	NA	NA	NA	NA	NA	NA	No	NA	HGSVC,1KG-ONT	Yes	4.55	Yes	NA,NA	NA	NA
chr1:97705141	21801	INS	336	0.9378	0.2505	11	DPYD(6.018800000000001e-30,1.09)	DPYD(6.018800000000001e-30,1.09)	NA	NA	NA	NA	NA	NA	NA	No	ID=1-97705131-97705142-T;MOTIFS=T;STRUC=<TR150084>	HGSVC	Yes	1.616	Yes	NA,NA	NA	NA
chr1:97723070	21802	INS	366	0.8153	0.6525	1	DPYD(6.018800000000001e-30,1.09)	DPYD(6.018800000000001e-30,1.09)	NA	NA	NA	NA	NA	NA	NA	No	NA	NA	No	0.692	No	NA,NA	NA	NA
chr1:97752478	21803	DEL	110	0.858	0.5326	1	DPYD(6.018800000000001e-30,1.09)	DPYD(6.018800000000001e-30,1.09)	NA	NA	NA	NA	NA	NA	NA	No	NA	NA	Yes	3.077	No	NA,NA	NA	NA
chr1:97768846	21805	INS	356	0.8567	0.5088	8	DPYD(6.018800000000001e-30,1.09)	DPYD(6.018800000000001e-30,1.09)	NA	NA	NA	NA	NA	NA	NA	No	NA	HPRC	Yes	1.616	No	NA,NA	NA	NA
chr1:97768846	21804	INS	337	0.9318	0.2622	3	DPYD(6.018800000000001e-30,1.09)	DPYD(6.018800000000001e-30,1.09)	NA	NA	NA	NA	NA	NA	NA	No	NA	HPRC	Yes	1.616	No	NA,NA	NA	NA
chr1:97778478	21806	INS	923	0.8551	0.5698	3	DPYD(6.018800000000001e-30,1.09)	DPYD(6.018800000000001e-30,1.09)	NA	NA	NA	NA	NA	NA	NA	No	NA	NA	Yes	9.104	No	NA,NA	NA	NA
chr1:97898153	21807	INS	2047	0.9546	0.195	48	DPYD(6.018800000000001e-30,1.09)	DPYD(6.018800000000001e-30,1.09)	NA	NA	NA	NA	NA	NA	NA	No	NA	HPRC,HGSVC,1KG-ONT	No	6.183	Yes	NA,NA	NA	NA
chr1:97917954	21808	INS	52	0.823	0.6361	1	DPYD(6.018800000000001e-30,1.09)	DPYD(6.018800000000001e-30,1.09)	NA	NA	NA	NA	NA	NA	NA	No	NA	NA	Yes	8.766	No	NA,NA	NA	NA
chr1:97935173	21809	INS	273	0.8491	0.5661	2	DPYD(6.018800000000001e-30,1.09),MIR137HG(NA,NA)	DPYD(6.018800000000001e-30,1.09)	NA	NA	NA	NA	NA	NA	NA	No	ID=1-97935172-97935189-CAAAA;MOTIFS=CAAAA;STRUC=<TR150402>	NA	Yes	2.271	Yes	NA,NA	NA	NA
chr1:97953730	21810	INS	322	0.9137	0.315	1	DPYD(6.018800000000001e-30,1.09),MIR137HG(NA,NA)	DPYD(6.018800000000001e-30,1.09)	NA	NA	NA	NA	NA	NA	NA	No	NA	NA	Yes	2.538	No	NA,NA	NA	NA
chr1:98046177	21816	INS	135	0.8473	0.5808	13	MIR137HG(NA,NA)	NA	NA	NA	NA	NA	NA	NA	promoter	No	NA	HPRC,HGSVC	No	18.3	Yes	NA,NA	NA	NA
chr1:98046177	21818	INS	165	0.8561	0.5589	3	MIR137HG(NA,NA)	NA	NA	NA	NA	NA	NA	NA	promoter	No	NA	HPRC,HGSVC	No	18.3	Yes	NA,NA	NA	NA
chr1:98046177	21817	INS	150	0.8789	0.4569	3	MIR137HG(NA,NA)	NA	NA	NA	NA	NA	NA	NA	promoter	No	NA	HPRC,HGSVC	No	18.3	Yes	NA,NA	NA	NA
chr1:98046177	21815	INS	120	0.8627	0.5755	32	MIR137HG(NA,NA)	NA	NA	NA	NA	NA	NA	NA	promoter	No	NA	HPRC,HGSVC	No	18.3	Yes	NA,NA	NA	NA
chr1:98046177	21814	INS	105	0.8336	0.6054	65	MIR137HG(NA,NA)	NA	NA	NA	NA	NA	NA	NA	promoter	No	NA	HPRC,HGSVC,1KG-ONT	No	18.3	Yes	NA,NA	NA	NA
chr1:98046177	21813	INS	90	0.8622	0.5392	96	MIR137HG(NA,NA)	NA	NA	NA	NA	NA	NA	NA	promoter	No	NA	HPRC,HGSVC,1KG-ONT	No	18.3	Yes	NA,NA	NA	NA
chr1:98046177	21812	INS	75	0.8134	0.6824	111	MIR137HG(NA,NA)	NA	NA	NA	NA	NA	NA	NA	promoter	No	NA	HPRC,HGSVC,1KG-ONT	No	18.3	Yes	NA,NA	NA	NA
chr1:98046177	21811	INS	60	0.8218	0.6589	133	MIR137HG(NA,NA)	NA	NA	NA	NA	NA	NA	NA	promoter	No	NA	HPRC,HGSVC,1KG-ONT	No	18.3	Yes	NA,NA	NA	NA
chr1:98046213	21819	INS	80	0.855	0.5292	3	MIR137HG(NA,NA)	NA	NA	NA	NA	NA	NA	NA	promoter	No	ID=1-98046177-98046223-CCGCTGCCGCTGCTA;MOTIFS=CCGCTGCCGCTGCTA;STRUC=<TR150555>,ID=1-98046224-98046239-GCC;MOTIFS=GCC;STRUC=(GCC)n	HPRC,HGSVC,1KG-ONT	No	18.09	Yes	NA,NA	NA	NA
chr1:98083081	21820	INS	96	0.8855	0.4253	1	NA	NA	NA	NA	NA	NA	NA	NA	NA	No	NA	NA	Yes	5.505	No	NA,NA	NA	NA
chr1:98139725	21821	INS	322	0.935	0.2357	85	NA	NA	NA	NA	NA	NA	NA	NA	NA	No	NA	HPRC,HGSVC,1KG-ONT	Yes	1.616	Yes	NA,NA	NA	NA
chr1:98139725	21822	INS	340	0.9151	0.3207	632	NA	NA	NA	NA	NA	NA	NA	NA	NA	No	NA	HPRC,HGSVC,1KG-ONT	Yes	1.616	Yes	NA,NA	NA	NA
chr1:98151195	21823	DEL	55	0.8099	0.6994	171	NA	NA	NA	NA	NA	NA	NA	NA	NA	No	NA	HPRC,HGSVC,1KG-ONT	No	1.036	Yes	NA,NA	NA	NA
chr1:98153947	21824	DEL	760	0.8634	0.5237	51	NA	NA	NA	NA	NA	NA	NA	NA	NA	No	NA	HPRC,1KG-ONT	Yes	1.652	Yes	NA,NA	NA	NA
chr1:98168461	21825	INS	63	0.8503	0.5537	1	NA	NA	NA	NA	NA	NA	NA	NA	NA	No	NA	NA	Yes	1.616	No	NA,NA	NA	NA
chr1:98232895	21826	DEL	7528	0.8682	0.5101	2	NA	NA	NA	NA	NA	NA	NA	NA	NA	No	ID=1-98233877-98233890-AAAC;MOTIFS=AAAC;STRUC=<TR150836>,ID=1-98233893-98233905-AAC;MOTIFS=AAC;STRUC=<TR150837>,ID=1-98235454-98235463-ATA;MOTIFS=ATA;STRUC=<TR150838>,ID=1-98236134-98236143-A;MOTIFS=A;STRUC=<TR150839>,ID=1-98236579-98236589-ACA;MOTIFS=ACA;STRUC=<TR150840>,ID=1-98238636-98238645-AG;MOTIFS=AG;STRUC=<TR150841>,ID=1-98238657-98238672-AAAAC;MOTIFS=AAAAC;STRUC=<TR150842>,ID=1-98239604-98239614-A;MOTIFS=A;STRUC=<TR150843>	HGSVC,1KG-ONT	Yes	1.299	No	NA,NA	NA	NA
chr1:98260438	21827	INS	135	0.9023	0.346	3	NA	NA	NA	NA	NA	NA	NA	NA	NA	No	NA	NA	Yes	11.44	Yes	NA,NA	NA	NA
chr1:98272801	21828	INS	314	0.9351	0.2484	8	NA	NA	NA	NA	NA	NA	NA	NA	NA	No	NA	1KG-ONT	Yes	1.616	Yes	NA,NA	NA	NA
chr1:98352350	21829	DEL	2652	0.9438	0.318	1	NA	NA	NA	NA	NA	NA	NA	NA	NA	No	ID=1-98353336-98353348-A;MOTIFS=A;STRUC=<TR151001>,ID=1-98353449-98353459-A;MOTIFS=A;STRUC=<TR151002>,ID=1-98354602-98354641-ATA;MOTIFS=ATA;STRUC=<TR151003>	HPRC	No	8.373	No	NA,NA	NA	NA
chr1:98437937	21830	DEL	633	0.8952	0.3869	7	NA	NA	NA	NA	NA	NA	NA	NA	NA	No	NA	HPRC	Yes	1.889	Yes	NA,NA	NA	NA
chr1:98448453	21831	INS	62	0.8908	0.3874	8	NA	NA	NA	NA	NA	NA	NA	NA	NA	No	ID=1-98448357-98448368-TC,1-98448373-98448396-TTCC,1-98448397-98448415-TTCC,1-98448415-98448426-TC,1-98448423-98448444-TCTT,1-98448449-98448499-TCTT,1-98448500-98448523-TTCT,1-98448496-98448524-TTCC;MOTIFS=TTCC,TC,TCTT,TTCT;STRUC=<VC9277>	NA	No	1.616	Yes	NA,NA	NA	NA
chr1:98448457	21832	INS	58	0.8853	0.4246	7	NA	NA	NA	NA	NA	NA	NA	NA	NA	No	ID=1-98448357-98448368-TC,1-98448373-98448396-TTCC,1-98448397-98448415-TTCC,1-98448415-98448426-TC,1-98448423-98448444-TCTT,1-98448449-98448499-TCTT,1-98448500-98448523-TTCT,1-98448496-98448524-TTCC;MOTIFS=TTCC,TC,TCTT,TTCT;STRUC=<VC9277>	NA	No	1.616	Yes	NA,NA	NA	NA
chr1:98465459	21833	INS	323	0.9278	0.2901	2	NA	NA	NA	NA	NA	NA	NA	NA	NA	No	NA	NA	Yes	1.616	No	NA,NA	NA	NA
chr1:98503560	21834	INS	164	0.798	0.6869	5	NA	NA	NA	NA	NA	NA	NA	NA	NA	No	NA	HPRC,HGSVC	No	6.621	No	NA,NA	NA	NA
chr1:98503569	21835	INS	168	0.9462	0.4626	13	NA	NA	NA	NA	NA	NA	NA	NA	NA	No	ID=1-98503581-98503594-TA;MOTIFS=TA;STRUC=(TA)n	HPRC,HGSVC,1KG-ONT	No	6.681	No	NA,NA	NA	NA
chr1:98503569	21836	INS	240	0.8366	0.5824	65	NA	NA	NA	NA	NA	NA	NA	NA	NA	No	ID=1-98503581-98503594-TA;MOTIFS=TA;STRUC=(TA)n	HPRC,HGSVC,1KG-ONT	No	6.681	No	NA,NA	NA	NA
chr1:98503569	21837	INS	201	0.8274	0.6127	32	NA	NA	NA	NA	NA	NA	NA	NA	NA	No	ID=1-98503581-98503594-TA;MOTIFS=TA;STRUC=(TA)n	HPRC,HGSVC,1KG-ONT	No	6.681	Yes	NA,NA	NA	NA
chr1:98503569	21838	INS	138	0.8579	0.5153	29	NA	NA	NA	NA	NA	NA	NA	NA	NA	No	ID=1-98503581-98503594-TA;MOTIFS=TA;STRUC=(TA)n	HPRC,HGSVC	No	6.681	No	NA,NA	NA	NA
chr1:98503569	21839	INS	112	0.8321	0.5976	1	NA	NA	NA	NA	NA	NA	NA	NA	NA	No	ID=1-98503581-98503594-TA;MOTIFS=TA;STRUC=(TA)n	HPRC,HGSVC	No	6.681	Yes	NA,NA	NA	NA
chr1:98503570	21845	INS	240	0.8173	0.6392	1	NA	NA	NA	NA	NA	NA	NA	NA	NA	No	ID=1-98503581-98503594-TA;MOTIFS=TA;STRUC=(TA)n	HPRC,HGSVC,1KG-ONT	No	6.681	No	NA,NA	NA	NA
chr1:98503570	21846	INS	70	0.8433	0.5654	1	NA	NA	NA	NA	NA	NA	NA	NA	NA	No	ID=1-98503581-98503594-TA;MOTIFS=TA;STRUC=(TA)n	NA	No	6.681	No	NA,NA	NA	NA
chr1:98503570	21844	INS	194	0.8798	0.4542	762	NA	NA	NA	NA	NA	NA	NA	NA	NA	No	ID=1-98503581-98503594-TA;MOTIFS=TA;STRUC=(TA)n	HPRC,HGSVC,1KG-ONT	No	6.681	Yes	NA,NA	NA	NA
chr1:98503570	21843	INS	212	0.8704	0.5586	8	NA	NA	NA	NA	NA	NA	NA	NA	NA	No	ID=1-98503581-98503594-TA;MOTIFS=TA;STRUC=(TA)n	HPRC,HGSVC,1KG-ONT	No	6.681	No	NA,NA	NA	NA
chr1:98503570	21842	INS	184	0.851	0.5745	29	NA	NA	NA	NA	NA	NA	NA	NA	NA	No	ID=1-98503581-98503594-TA;MOTIFS=TA;STRUC=(TA)n	HPRC,HGSVC,1KG-ONT	No	6.681	Yes	NA,NA	NA	NA
chr1:98503570	21841	INS	226	0.9559	0.1891	232	NA	NA	NA	NA	NA	NA	NA	NA	NA	No	ID=1-98503581-98503594-TA;MOTIFS=TA;STRUC=(TA)n	HPRC,HGSVC,1KG-ONT	No	6.681	Yes	NA,NA	NA	NA
chr1:98503570	21840	INS	258	0.8239	0.6995	16	NA	NA	NA	NA	NA	NA	NA	NA	NA	No	ID=1-98503581-98503594-TA;MOTIFS=TA;STRUC=(TA)n	HPRC,HGSVC,1KG-ONT	No	6.681	Yes	NA,NA	NA	NA
chr1:98503570	21847	INS	128	0.8119	0.6616	39	NA	NA	NA	NA	NA	NA	NA	NA	NA	No	ID=1-98503581-98503594-TA;MOTIFS=TA;STRUC=(TA)n	HPRC,HGSVC	No	6.681	Yes	NA,NA	NA	NA
chr1:98503570	21848	INS	106	0.8762	0.4328	3	NA	NA	NA	NA	NA	NA	NA	NA	NA	No	ID=1-98503581-98503594-TA;MOTIFS=TA;STRUC=(TA)n	HPRC,HGSVC	No	6.681	Yes	NA,NA	NA	NA
chr1:98503572	21849	INS	166	0.9606	0.1837	139	NA	NA	NA	NA	NA	NA	NA	NA	NA	No	ID=1-98503581-98503594-TA;MOTIFS=TA;STRUC=(TA)n	HPRC,HGSVC,1KG-ONT	No	6.734	Yes	NA,NA	NA	NA
chr1:98503572	21850	INS	210	0.8552	0.5281	8	NA	NA	NA	NA	NA	NA	NA	NA	NA	No	ID=1-98503581-98503594-TA;MOTIFS=TA;STRUC=(TA)n	HPRC,HGSVC,1KG-ONT	No	6.734	Yes	NA,NA	NA	NA
chr1:98503572	21851	INS	174	0.7973	0.6961	5	NA	NA	NA	NA	NA	NA	NA	NA	NA	No	ID=1-98503581-98503594-TA;MOTIFS=TA;STRUC=(TA)n	HPRC,HGSVC,1KG-ONT	No	6.734	No	NA,NA	NA	NA
chr1:98503572	21852	INS	160	0.8286	0.6167	1	NA	NA	NA	NA	NA	NA	NA	NA	NA	No	ID=1-98503581-98503594-TA;MOTIFS=TA;STRUC=(TA)n	HPRC,HGSVC	No	6.734	No	NA,NA	NA	NA
chr1:98503574	21853	INS	194	0.8487	0.5523	16	NA	NA	NA	NA	NA	NA	NA	NA	NA	No	ID=1-98503581-98503594-TA;MOTIFS=TA;STRUC=(TA)n	HPRC,HGSVC,1KG-ONT	No	6.756	Yes	NA,NA	NA	NA
chr1:98503574	21854	INS	324	0.9915	0.0679	1	NA	NA	NA	NA	NA	NA	NA	NA	NA	No	ID=1-98503581-98503594-TA;MOTIFS=TA;STRUC=(TA)n	HPRC,HGSVC,1KG-ONT	No	6.756	No	NA,NA	NA	NA
chr1:98503574	21855	INS	272	0.8359	0.6155	17	NA	NA	NA	NA	NA	NA	NA	NA	NA	No	ID=1-98503581-98503594-TA;MOTIFS=TA;STRUC=(TA)n	HPRC,HGSVC,1KG-ONT	No	6.756	Yes	NA,NA	NA	NA
chr1:98503574	21856	INS	132	0.9213	0.3144	33	NA	NA	NA	NA	NA	NA	NA	NA	NA	No	ID=1-98503581-98503594-TA;MOTIFS=TA;STRUC=(TA)n	HPRC,HGSVC	No	6.756	Yes	NA,NA	NA	NA
chr1:98503574	21858	INS	242	0.8508	0.5653	16	NA	NA	NA	NA	NA	NA	NA	NA	NA	No	ID=1-98503581-98503594-TA;MOTIFS=TA;STRUC=(TA)n	HPRC,HGSVC,1KG-ONT	No	6.756	Yes	NA,NA	NA	NA
chr1:98503574	21857	INS	212	0.9697	0.1295	27	NA	NA	NA	NA	NA	NA	NA	NA	NA	No	ID=1-98503581-98503594-TA;MOTIFS=TA;STRUC=(TA)n	HPRC,HGSVC,1KG-ONT	No	6.756	Yes	NA,NA	NA	NA
chr1:98503575	21859	INS	185	0.8463	0.5453	17	NA	NA	NA	NA	NA	NA	NA	NA	NA	No	ID=1-98503581-98503594-TA;MOTIFS=TA;STRUC=(TA)n	HPRC,HGSVC,1KG-ONT	No	6.883	Yes	NA,NA	NA	NA
chr1:98503575	21860	INS	140	0.8478	0.5743	8	NA	NA	NA	NA	NA	NA	NA	NA	NA	No	ID=1-98503581-98503594-TA;MOTIFS=TA;STRUC=(TA)n	HPRC,HGSVC	No	6.883	Yes	NA,NA	NA	NA
chr1:98508276	21861	DEL	1388	0.8517	0.5756	2	NA	NA	NA	NA	NA	NA	NA	NA	NA	No	NA	NA	Yes	0.756	No	NA,NA	NA	NA
chr1:98508880	21862	INS	344	0.9048	0.3685	2	NA	NA	NA	NA	NA	NA	NA	NA	NA	No	NA	NA	Yes	1.616	No	NA,NA	NA	NA
chr1:98512410	21863	INS	99	0.8804	0.4349	2	NA	NA	NA	NA	NA	NA	NA	NA	NA	No	NA	1KG-ONT	Yes	0.056	Yes	NA,NA	NA	NA
chr1:98512443	21864	DEL	50	0.84	0.5958	7	NA	NA	NA	NA	NA	NA	NA	NA	NA	No	ID=1-98512466-98512473-C;MOTIFS=C;STRUC=(C)n	HPRC	No	0.112	Yes	NA,NA	NA	NA
chr1:98512466	21865	INS	51	0.8802	0.4337	18	NA	NA	NA	NA	NA	NA	NA	NA	NA	No	ID=1-98512466-98512473-C;MOTIFS=C;STRUC=(C)n	HPRC,HGSVC	Yes	0.056	Yes	NA,NA	NA	NA
chr1:98512466	21866	INS	54	0.8942	0.3688	42	NA	NA	NA	NA	NA	NA	NA	NA	NA	No	ID=1-98512466-98512473-C;MOTIFS=C;STRUC=(C)n	HPRC,HGSVC	Yes	0.056	Yes	NA,NA	NA	NA
chr1:98512488	21867	INS	51	0.8934	0.3706	24	NA	NA	NA	NA	NA	NA	NA	NA	NA	No	ID=1-98512466-98512473-C;MOTIFS=C;STRUC=(C)n	HPRC,HGSVC	Yes	0.056	Yes	NA,NA	NA	NA
chr1:98512488	21868	INS	56	0.8319	0.6189	4	NA	NA	NA	NA	NA	NA	NA	NA	NA	No	ID=1-98512466-98512473-C;MOTIFS=C;STRUC=(C)n	HPRC,HGSVC	Yes	0.056	Yes	NA,NA	NA	NA
chr1:98512489	21869	INS	101	0.8167	0.6451	872	NA	NA	NA	NA	NA	NA	NA	NA	NA	No	ID=1-98512466-98512473-C;MOTIFS=C;STRUC=(C)n	1KG-ONT	Yes	0.056	Yes	NA,NA	NA	NA
chr1:98512494	21870	INS	54	0.8719	0.4579	61	NA	NA	NA	NA	NA	NA	NA	NA	NA	No	ID=1-98512466-98512473-C;MOTIFS=C;STRUC=(C)n	HPRC,HGSVC	Yes	0.056	Yes	NA,NA	NA	NA
chr1:98512503	21871	INS	51	0.9556	0.2176	5	NA	NA	NA	NA	NA	NA	NA	NA	NA	No	ID=1-98512466-98512473-C;MOTIFS=C;STRUC=(C)n	HPRC,HGSVC	Yes	0.056	Yes	NA,NA	NA	NA
chr1:98512514	21872	INS	88	0.8053	0.6642	61	NA	NA	NA	NA	NA	NA	NA	NA	NA	No	ID=1-98512466-98512473-C;MOTIFS=C;STRUC=(C)n	1KG-ONT	Yes	0.056	Yes	NA,NA	NA	NA
chr1:98512588	21873	INS	50	0.8517	0.535	101	NA	NA	NA	NA	NA	NA	NA	NA	NA	No	ID=1-98512466-98512473-C;MOTIFS=C;STRUC=(C)n	HPRC	Yes	0.056	Yes	NA,NA	NA	NA
chr1:98512598	21874	INS	51	0.8112	0.6906	21	NA	NA	NA	NA	NA	NA	NA	NA	NA	No	ID=1-98512466-98512473-C;MOTIFS=C;STRUC=(C)n	HPRC	No	0.056	Yes	NA,NA	NA	NA
chr1:98512614	21875	INS	51	0.9297	0.2603	9	NA	NA	NA	NA	NA	NA	NA	NA	NA	No	ID=1-98512466-98512473-C;MOTIFS=C;STRUC=(C)n	HPRC,HGSVC	No	0.056	Yes	NA,NA	NA	NA
chr1:98512627	21876	INS	50	0.8324	0.6128	103	NA	NA	NA	NA	NA	NA	NA	NA	NA	No	ID=1-98512466-98512473-C;MOTIFS=C;STRUC=(C)n	HPRC,HGSVC	Yes	0.056	Yes	NA,NA	NA	NA
chr1:98512636	21877	INS	53	0.8781	0.6388	75	NA	NA	NA	NA	NA	NA	NA	NA	NA	No	ID=1-98512466-98512473-C;MOTIFS=C;STRUC=(C)n	HPRC	Yes	0.056	Yes	NA,NA	NA	NA
chr1:98512641	21879	INS	51	0.843	0.6128	20	NA	NA	NA	NA	NA	NA	NA	NA	NA	No	ID=1-98512466-98512473-C;MOTIFS=C;STRUC=(C)n	HPRC	Yes	0.056	Yes	NA,NA	NA	NA
chr1:98512759	21880	DEL	101	0.862	0.6021	1	NA	NA	NA	NA	NA	NA	NA	NA	NA	No	NA	HGSVC,1KG-ONT	No	0.111	No	NA,NA	NA	NA
chr1:98512808	21881	DEL	51	0.8527	0.5637	7	NA	NA	NA	NA	NA	NA	NA	NA	NA	No	NA	HPRC	No	0.119	Yes	NA,NA	NA	NA
chr1:98512888	21882	DEL	157	0.8809	0.4181	1	NA	NA	NA	NA	NA	NA	NA	NA	NA	No	NA	HGSVC,1KG-ONT	No	0.119	No	NA,NA	NA	NA
chr1:98513017	21883	INS	79	0.9123	0.3254	76	NA	NA	NA	NA	NA	NA	NA	NA	NA	No	NA	HPRC,HGSVC,1KG-ONT	No	0.011	Yes	NA,NA	NA	NA
chr1:98578709	21884	DEL	485	0.8318	0.6058	27	NA	NA	NA	NA	NA	NA	NA	NA	NA	No	NA	HPRC,HGSVC,1KG-ONT	Yes	1.731	Yes	NA,NA	NA	NA
chr1:98585692	21885	INS	354	0.8816	0.4423	2	NA	NA	NA	NA	NA	NA	NA	NA	NA	No	NA	NA	Yes	0.692	Yes	NA,NA	NA	NA
chr1:98605602	21886	INS	340	0.9216	0.2798	1	NA	NA	NA	NA	NA	NA	NA	NA	NA	No	NA	NA	Yes	1.616	No	NA,NA	NA	NA
chr1:98609282	21887	INS	218	0.8908	0.5837	3	NA	NA	NA	NA	NA	NA	NA	NA	NA	No	NA	HPRC	Yes	10.21	Yes	NA,NA	NA	NA
chr1:98714386	21888	DEL	107	0.892	0.389	239	SNX7(3.409e-06,0.993)	NA	NA	NA	NA	NA	NA	NA	NA	No	NA	HPRC,HGSVC,1KG-ONT	No	2.812	Yes	NA,NA	NA	NA
chr1:98722672	21889	DEL	97	0.8866	0.4082	6	SNX7(3.409e-06,0.993)	NA	NA	NA	NA	NA	NA	NA	NA	No	NA	NA	Yes	5.818	Yes	NA,NA	NA	NA
chr1:98725691	21891	INS	342	0.8335	0.5951	6	SNX7(3.409e-06,0.993)	NA	NA	NA	NA	NA	NA	NA	NA	No	NA	1KG-ONT	Yes	3.188	Yes	NA,NA	NA	NA
chr1:98725691	21890	INS	318	0.8977	0.39	1	SNX7(3.409e-06,0.993)	NA	NA	NA	NA	NA	NA	NA	NA	No	NA	1KG-ONT	Yes	3.188	No	NA,NA	NA	NA
chr1:98745354	21892	DEL	63	0.8887	0.4394	1	SNX7(3.409e-06,0.993)	NA	NA	NA	NA	NA	NA	NA	NA	No	NA	NA	Yes	2.538	No	NA,NA	NA	NA
chr1:98857768	21894	INS	94	0.8867	0.4603	1	NA	NA	NA	NA	NA	NA	NA	NA	NA	No	NA	NA	Yes	5.238	No	NA,NA	NA	NA
chr1:98873055	21895	INS	319	0.9605	0.1616	1	NA	NA	NA	NA	NA	NA	NA	NA	NA	No	NA	NA	Yes	1.616	No	NA,NA	NA	NA
chr1:98901705	21896	INS	328	0.9396	0.2414	1	PLPPR5(0.089373,0.702)	NA	NA	NA	NA	NA	NA	NA	NA	No	NA	NA	Yes	1.616	No	NA,NA	NA	NA
chr1:98904324	21897	INS	187	0.8292	0.6409	1	PLPPR5(0.089373,0.702)	NA	NA	NA	NA	NA	NA	NA	NA	No	NA	NA	No	1.616	No	NA,NA	NA	NA
chr1:98921826	21898	INS	146	0.8072	0.6975	9	PLPPR5(0.089373,0.702)	NA	NA	NA	NA	NA	NA	NA	NA	No	NA	HGSVC,1KG-ONT	Yes	9.135	Yes	NA,NA	NA	NA
chr1:98939269	21899	DEL	2897	0.86	0.5031	5	PLPPR5(0.089373,0.702)	NA	NA	NA	NA	NA	NA	NA	CTCF_binding_site,enhancer	No	ID=1-98939530-98939539-CCA;MOTIFS=CCA;STRUC=<TR151770>,ID=1-98939712-98939721-GTG;MOTIFS=GTG;STRUC=<TR151771>,ID=1-98941410-98941421-TG;MOTIFS=TG;STRUC=<TR151772>,ID=1-98941555-98941568-T;MOTIFS=T;STRUC=<TR151773>,ID=1-98941758-98941767-TAT;MOTIFS=TAT;STRUC=<TR151774>,ID=1-98941867-98941876-AAG;MOTIFS=AAG;STRUC=<TR151775>,ID=1-98941990-98942008-TA;MOTIFS=TA;STRUC=<TR151776>,ID=1-98942023-98942034-AT;MOTIFS=AT;STRUC=<TR151777>,ID=1-98942058-98942070-AG;MOTIFS=AG;STRUC=(AG)n,ID=1-98942076-98942094-AG;MOTIFS=AG;STRUC=<TR151778>	1KG-ONT	Yes	5.372	Yes	NA,NA	NA	NA
chr1:98981119	21900	DEL	1969	0.8457	0.5749	1	PLPPR5(0.089373,0.702)	NA	NA	NA	NA	NA	NA	NA	enhancer	No	NA	NA	No	10.22	No	NA,NA	NA	NA
chr1:98986152	21901	INS	1734	0.7964	0.6867	1	PLPPR5(0.089373,0.702)	NA	NA	NA	NA	NA	NA	NA	NA	No	NA	NA	No	6.964	No	NA,NA	NA	NA
chr1:98990624	21902	DEL	257	0.9284	0.2943	8	PLPPR5(0.089373,0.702)	NA	NA	NA	NA	NA	NA	NA	NA	No	NA	HPRC	Yes	4.827	Yes	NA,NA	NA	NA
chr1:99074519	21903	DEL	443	0.9565	0.2848	4	NA	NA	NA	NA	NA	NA	NA	NA	NA	No	NA	HPRC	Yes	1.618	No	NA,NA	NA	NA
chr1:99087223	21904	DEL	412	0.859	0.5117	1	NA	NA	NA	NA	NA	NA	NA	NA	NA	No	NA	HGSVC	Yes	1.214	No	NA,NA	NA	NA
chr1:99111998	21905	INS	103	0.824	0.6388	9	NA	NA	NA	NA	NA	NA	NA	NA	NA	No	ID=1-99111910-99111920-TA,1-99111939-99111956-TATAT,1-99112075-99112090-ATATA,1-99112149-99112159-AT,1-99112164-99112177-TA;MOTIFS=ATATA,TATAT,TA,AT;STRUC=<VC9330>	HPRC,HGSVC	Yes	1.616	Yes	NA,NA	NA	NA
chr1:99111999	21906	INS	57	0.8146	0.6693	2	NA	NA	NA	NA	NA	NA	NA	NA	NA	No	ID=1-99111910-99111920-TA,1-99111939-99111956-TATAT,1-99112075-99112090-ATATA,1-99112149-99112159-AT,1-99112164-99112177-TA;MOTIFS=ATATA,TATAT,TA,AT;STRUC=<VC9330>	HPRC,HGSVC	Yes	1.616	Yes	NA,NA	NA	NA
chr1:99112000	21907	INS	96	0.8702	0.473	7	NA	NA	NA	NA	NA	NA	NA	NA	NA	No	ID=1-99111910-99111920-TA,1-99111939-99111956-TATAT,1-99112075-99112090-ATATA,1-99112149-99112159-AT,1-99112164-99112177-TA;MOTIFS=ATATA,TATAT,TA,AT;STRUC=<VC9330>	HPRC,HGSVC	Yes	1.616	Yes	NA,NA	NA	NA
chr1:99112001	21908	INS	129	0.8436	0.5772	3	NA	NA	NA	NA	NA	NA	NA	NA	NA	No	ID=1-99111910-99111920-TA,1-99111939-99111956-TATAT,1-99112075-99112090-ATATA,1-99112149-99112159-AT,1-99112164-99112177-TA;MOTIFS=ATATA,TATAT,TA,AT;STRUC=<VC9330>	HPRC,HGSVC,1KG-ONT	Yes	1.616	Yes	NA,NA	NA	NA
chr1:99112002	21909	INS	66	0.8425	0.5716	3	NA	NA	NA	NA	NA	NA	NA	NA	NA	No	ID=1-99111910-99111920-TA,1-99111939-99111956-TATAT,1-99112075-99112090-ATATA,1-99112149-99112159-AT,1-99112164-99112177-TA;MOTIFS=ATATA,TATAT,TA,AT;STRUC=<VC9330>	HPRC,HGSVC	Yes	1.616	Yes	NA,NA	NA	NA
chr1:99112034	21912	INS	113	0.8302	0.6375	150	NA	NA	NA	NA	NA	NA	NA	NA	NA	No	ID=1-99111910-99111920-TA,1-99111939-99111956-TATAT,1-99112075-99112090-ATATA,1-99112149-99112159-AT,1-99112164-99112177-TA;MOTIFS=ATATA,TATAT,TA,AT;STRUC=<VC9330>	HPRC,HGSVC	Yes	1.616	Yes	NA,NA	NA	NA
chr1:99112034	21910	INS	123	0.8012	0.6955	2	NA	NA	NA	NA	NA	NA	NA	NA	NA	No	ID=1-99111910-99111920-TA,1-99111939-99111956-TATAT,1-99112075-99112090-ATATA,1-99112149-99112159-AT,1-99112164-99112177-TA;MOTIFS=ATATA,TATAT,TA,AT;STRUC=<VC9330>	HPRC,HGSVC	Yes	1.616	No	NA,NA	NA	NA
chr1:99112034	21911	INS	197	0.803	0.6918	9	NA	NA	NA	NA	NA	NA	NA	NA	NA	No	ID=1-99111910-99111920-TA,1-99111939-99111956-TATAT,1-99112075-99112090-ATATA,1-99112149-99112159-AT,1-99112164-99112177-TA;MOTIFS=ATATA,TATAT,TA,AT;STRUC=<VC9330>	HPRC,HGSVC,1KG-ONT	Yes	1.616	Yes	NA,NA	NA	NA
chr1:99112034	21913	INS	184	0.8347	0.6343	635	NA	NA	NA	NA	NA	NA	NA	NA	NA	No	ID=1-99111910-99111920-TA,1-99111939-99111956-TATAT,1-99112075-99112090-ATATA,1-99112149-99112159-AT,1-99112164-99112177-TA;MOTIFS=ATATA,TATAT,TA,AT;STRUC=<VC9330>	HPRC,HGSVC,1KG-ONT	Yes	1.616	Yes	NA,NA	NA	NA
chr1:99112034	21914	INS	255	0.8607	0.5341	27	NA	NA	NA	NA	NA	NA	NA	NA	NA	No	ID=1-99111910-99111920-TA,1-99111939-99111956-TATAT,1-99112075-99112090-ATATA,1-99112149-99112159-AT,1-99112164-99112177-TA;MOTIFS=ATATA,TATAT,TA,AT;STRUC=<VC9330>	HPRC,HGSVC,1KG-ONT	Yes	1.616	Yes	NA,NA	NA	NA
chr1:99112042	21916	INS	75	0.9356	0.274	281	NA	NA	NA	NA	NA	NA	NA	NA	NA	No	ID=1-99111910-99111920-TA,1-99111939-99111956-TATAT,1-99112075-99112090-ATATA,1-99112149-99112159-AT,1-99112164-99112177-TA;MOTIFS=ATATA,TATAT,TA,AT;STRUC=<VC9330>	HPRC,HGSVC	Yes	1.616	Yes	NA,NA	NA	NA
chr1:99112042	21917	INS	107	0.8936	0.3972	11	NA	NA	NA	NA	NA	NA	NA	NA	NA	No	ID=1-99111910-99111920-TA,1-99111939-99111956-TATAT,1-99112075-99112090-ATATA,1-99112149-99112159-AT,1-99112164-99112177-TA;MOTIFS=ATATA,TATAT,TA,AT;STRUC=<VC9330>	HPRC,HGSVC	Yes	1.616	Yes	NA,NA	NA	NA
chr1:99112042	21918	INS	139	0.8654	0.5244	66	NA	NA	NA	NA	NA	NA	NA	NA	NA	No	ID=1-99111910-99111920-TA,1-99111939-99111956-TATAT,1-99112075-99112090-ATATA,1-99112149-99112159-AT,1-99112164-99112177-TA;MOTIFS=ATATA,TATAT,TA,AT;STRUC=<VC9330>	HPRC,HGSVC,1KG-ONT	Yes	1.616	Yes	NA,NA	NA	NA
chr1:99112042	21919	INS	171	0.8395	0.6197	21	NA	NA	NA	NA	NA	NA	NA	NA	NA	No	ID=1-99111910-99111920-TA,1-99111939-99111956-TATAT,1-99112075-99112090-ATATA,1-99112149-99112159-AT,1-99112164-99112177-TA;MOTIFS=ATATA,TATAT,TA,AT;STRUC=<VC9330>	HPRC,HGSVC,1KG-ONT	Yes	1.616	Yes	NA,NA	NA	NA
chr1:99112042	21920	INS	77	0.8497	0.554	4	NA	NA	NA	NA	NA	NA	NA	NA	NA	No	ID=1-99111910-99111920-TA,1-99111939-99111956-TATAT,1-99112075-99112090-ATATA,1-99112149-99112159-AT,1-99112164-99112177-TA;MOTIFS=ATATA,TATAT,TA,AT;STRUC=<VC9330>	HPRC,HGSVC	Yes	1.616	Yes	NA,NA	NA	NA
chr1:99112048	21921	INS	131	0.8752	0.4734	512	NA	NA	NA	NA	NA	NA	NA	NA	NA	No	ID=1-99111910-99111920-TA,1-99111939-99111956-TATAT,1-99112075-99112090-ATATA,1-99112149-99112159-AT,1-99112164-99112177-TA;MOTIFS=ATATA,TATAT,TA,AT;STRUC=<VC9330>	HPRC,HGSVC,1KG-ONT	Yes	1.616	Yes	NA,NA	NA	NA
chr1:99112058	21922	INS	130	0.8668	0.4894	1	NA	NA	NA	NA	NA	NA	NA	NA	NA	No	ID=1-99111910-99111920-TA,1-99111939-99111956-TATAT,1-99112075-99112090-ATATA,1-99112149-99112159-AT,1-99112164-99112177-TA;MOTIFS=ATATA,TATAT,TA,AT;STRUC=<VC9330>	HPRC,HGSVC,1KG-ONT	Yes	1.616	No	NA,NA	NA	NA
chr1:99112060	21923	INS	119	0.836	0.6166	5	NA	NA	NA	NA	NA	NA	NA	NA	NA	No	ID=1-99111910-99111920-TA,1-99111939-99111956-TATAT,1-99112075-99112090-ATATA,1-99112149-99112159-AT,1-99112164-99112177-TA;MOTIFS=ATATA,TATAT,TA,AT;STRUC=<VC9330>	HPRC,HGSVC	Yes	1.616	Yes	NA,NA	NA	NA
chr1:99144970	21926	INS	295	0.9395	0.2437	90	NA	NA	NA	NA	NA	NA	NA	NA	NA	No	ID=1-99144954-99144966-AAAT;MOTIFS=AAAT;STRUC=(AAAT)n	HPRC,HGSVC,1KG-ONT	Yes	1.616	Yes	NA,NA	NA	NA
chr1:99183711	21927	DEL	159	0.8744	0.4713	19	NA	NA	NA	NA	NA	NA	NA	NA	NA	No	ID=1-99183793-99183813-GTTTT;MOTIFS=GTTTT;STRUC=<TR152099>	HPRC,HGSVC	No	1.059	Yes	NA,NA	NA	NA
chr1:99206546	21928	INS	325	0.893	0.3985	183	NA	NA	NA	NA	NA	NA	NA	NA	NA	No	NA	HPRC,HGSVC,1KG-ONT	Yes	1.616	Yes	NA,NA	NA	NA
chr1:99224002	21929	DEL	153	0.8495	0.5578	2	NA	NA	NA	NA	NA	NA	NA	NA	NA	No	NA	NA	Yes	5.761	No	NA,NA	NA	NA
chr1:99231641	21930	DEL	121	0.8218	0.6774	6	NA	NA	NA	NA	NA	NA	NA	NA	NA	No	NA	NA	Yes	2.205	Yes	NA,NA	NA	NA
chr1:99232889	21933	INS	344	0.8979	0.4167	111	NA	NA	NA	NA	NA	NA	NA	NA	NA	No	NA	HPRC,HGSVC,1KG-ONT	Yes	1.616	Yes	NA,NA	NA	NA
chr1:99232889	21931	INS	326	0.9557	0.176	14	NA	NA	NA	NA	NA	NA	NA	NA	NA	No	NA	HPRC,HGSVC,1KG-ONT	Yes	1.616	Yes	NA,NA	NA	NA
chr1:99232889	21932	INS	307	0.9265	0.3258	67	NA	NA	NA	NA	NA	NA	NA	NA	NA	No	NA	HPRC,HGSVC,1KG-ONT	Yes	1.616	Yes	NA,NA	NA	NA
chr1:99259071	21934	INS	328	0.9578	0.1659	3	NA	NA	NA	NA	NA	NA	NA	NA	NA	No	NA	NA	Yes	2.244	No	NA,NA	NA	NA
chr1:99273563	21935	INS	325	0.9286	0.2714	1	PLPPR4(0.40759,0.579)	NA	NA	NA	NA	NA	NA	NA	NA	No	NA	NA	Yes	5.833	No	NA,NA	NA	NA
chr1:99328967	21936	INS	340	0.8866	0.3984	2	NA	NA	NA	NA	NA	NA	NA	NA	NA	No	NA	NA	Yes	1.616	Yes	NA,NA	NA	NA
chr1:99330319	21937	INS	196	0.8334	0.6097	98	NA	NA	NA	NA	NA	NA	NA	NA	NA	No	NA	HGSVC,1KG-ONT	Yes	1.616	Yes	NA,NA	NA	NA
chr1:99338369	21938	INS	308	0.9305	0.2844	2	NA	NA	NA	NA	NA	NA	NA	NA	NA	No	NA	NA	Yes	1.616	No	NA,NA	NA	NA
chr1:99418418	21939	DEL	344	0.8869	0.3968	1	NA	NA	NA	NA	NA	NA	NA	NA	NA	No	NA	NA	Yes	0.561	No	NA,NA	NA	NA
chr1:99419242	21940	DEL	69	0.9253	0.4754	1	NA	NA	NA	NA	NA	NA	NA	NA	NA	No	NA	HPRC,HGSVC	No	2.21	No	NA,NA	NA	NA
chr1:99425325	21941	DEL	762	0.9022	0.3488	148	NA	NA	NA	NA	NA	NA	NA	NA	NA	No	NA	HPRC,HGSVC,1KG-ONT	Yes	1.782	Yes	NA,NA	NA	NA
chr1:99428972	21942	INS	316	0.9387	0.2649	215	NA	NA	NA	NA	NA	NA	NA	NA	NA	No	NA	HPRC,HGSVC,1KG-ONT	Yes	5.256	Yes	NA,NA	NA	NA
chr1:99446478	21943	DEL	203	0.8235	0.6471	32	NA	NA	NA	NA	NA	NA	NA	NA	NA	No	ID=1-99446532-99446541-CTC;MOTIFS=CTC;STRUC=<TR152443>	1KG-ONT	Yes	5.595	Yes	NA,NA	NA	NA
chr1:99499566	21944	INS	64	0.8789	0.4405	421	NA	NA	NA	NA	NA	NA	NA	NA	NA	No	NA	HPRC,HGSVC,1KG-ONT	Yes	1.616	Yes	NA,NA	NA	NA
chr1:99499566	21945	INS	96	0.8585	0.5377	177	NA	NA	NA	NA	NA	NA	NA	NA	NA	No	NA	HPRC,HGSVC	Yes	1.616	Yes	NA,NA	NA	NA
chr1:99499566	21946	INS	128	0.8784	0.4448	15	NA	NA	NA	NA	NA	NA	NA	NA	NA	No	NA	HPRC,HGSVC	Yes	1.616	Yes	NA,NA	NA	NA
chr1:99499566	21947	INS	65	0.8016	0.6816	6	NA	NA	NA	NA	NA	NA	NA	NA	NA	No	NA	HPRC,HGSVC,1KG-ONT	Yes	1.616	Yes	NA,NA	NA	NA
chr1:99508398	21948	DEL	111	0.8958	0.3833	37	NA	NA	NA	NA	NA	NA	NA	NA	NA	No	NA	HPRC,HGSVC,1KG-ONT	No	0.116	Yes	NA,NA	NA	NA
chr1:99510471	21949	DEL	64	0.9175	0.2984	851	NA	NA	NA	NA	NA	NA	NA	NA	NA	No	NA	HPRC,HGSVC,1KG-ONT	Yes	0.25	Yes	NA,NA	NA	NA
chr1:99510486	21950	DEL	63	0.9444	0.2381	52	NA	NA	NA	NA	NA	NA	NA	NA	NA	No	NA	HPRC,HGSVC,1KG-ONT	Yes	0.457	Yes	NA,NA	NA	NA
chr1:99526928	21951	INS	52	0.8174	0.6823	40	NA	NA	NA	NA	NA	NA	NA	NA	NA	No	NA	NA	No	3.322	Yes	NA,NA	NA	NA
chr1:99526928	21954	INS	70	0.8191	0.6893	3	NA	NA	NA	NA	NA	NA	NA	NA	NA	No	NA	NA	No	3.322	Yes	NA,NA	NA	NA
chr1:99526928	21953	INS	60	0.8751	0.4547	8	NA	NA	NA	NA	NA	NA	NA	NA	NA	No	NA	NA	No	3.322	Yes	NA,NA	NA	NA
chr1:99526928	21952	INS	56	0.8686	0.4838	9	NA	NA	NA	NA	NA	NA	NA	NA	NA	No	NA	NA	No	3.322	Yes	NA,NA	NA	NA
chr1:99543587	21955	INS	344	0.8697	0.4735	1	NA	NA	NA	NA	NA	NA	NA	NA	NA	No	NA	NA	Yes	2.538	No	NA,NA	NA	NA
chr1:99551240	21956	INS	76	0.8651	0.5263	1	NA	NA	NA	NA	NA	NA	NA	NA	NA	No	NA	NA	Yes	3.322	No	NA,NA	NA	NA
chr1:99563154	21957	DEL	106	0.8169	0.6456	1	NA	NA	NA	NA	NA	NA	NA	NA	NA	No	NA	NA	Yes	2.778	No	NA,NA	NA	NA
chr1:99568348	21958	DEL	70	0.8207	0.646	1	NA	NA	NA	NA	NA	NA	NA	NA	NA	No	NA	NA	No	2.517	No	NA,NA	NA	NA
chr1:99569433	21959	DEL	4807	0.8736	0.4533	2	NA	NA	NA	NA	NA	NA	NA	NA	enhancer	No	ID=1-99569701-99569718-ACAA;MOTIFS=ACAA;STRUC=<TR152614>,ID=1-99569944-99569953-T;MOTIFS=T;STRUC=<TR152615>,ID=1-99570322-99570338-A;MOTIFS=A;STRUC=<TR152616>,ID=1-99570521-99570530-A;MOTIFS=A;STRUC=<TR152617>,ID=1-99571369-99571381-AATG;MOTIFS=AATG;STRUC=<TR152618>	NA	Yes	8.52	No	NA,NA	NA	NA
chr1:99606829	21960	INS	64	0.8837	0.4412	71	NA	NA	NA	NA	NA	NA	NA	NA	NA	No	NA	1KG-ONT	Yes	1.616	Yes	NA,NA	NA	NA
chr1:99654225	21961	INS	3216	0.9069	0.3638	2	PALMD(3.6804e-05,0.963)	NA	NA	NA	NA	NA	NA	NA	NA	No	NA	NA	Yes	5.204	No	NA,NA	NA	NA
chr1:99666281	21962	INS	96	0.8047	0.6833	2	PALMD(3.6804e-05,0.963)	NA	NA	NA	NA	NA	NA	NA	NA	No	NA	NA	No	2.153	Yes	NA,NA	NA	NA
chr1:99683003	21963	DEL	90	0.8796	0.4933	190	PALMD(3.6804e-05,0.963)	NA	NA	NA	NA	NA	NA	NA	NA	No	ID=1-99683019-99683057-GAAA,1-99683054-99683091-AG,1-99683088-99683169-AGAA;MOTIFS=AG,AGAA,GAAA;STRUC=<VC9363>	HPRC,HGSVC,1KG-ONT	No	1.26	Yes	NA,NA	NA	NA
chr1:99683003	21964	DEL	98	0.8069	0.6863	5	PALMD(3.6804e-05,0.963)	NA	NA	NA	NA	NA	NA	NA	NA	No	ID=1-99683019-99683057-GAAA,1-99683054-99683091-AG,1-99683088-99683169-AGAA;MOTIFS=AG,AGAA,GAAA;STRUC=<VC9363>	HPRC,HGSVC,1KG-ONT	No	1.26	Yes	NA,NA	NA	NA
chr1:99683019	21965	DEL	70	0.9832	0.0988	86	PALMD(3.6804e-05,0.963)	NA	NA	NA	NA	NA	NA	NA	NA	No	ID=1-99683019-99683057-GAAA,1-99683054-99683091-AG,1-99683088-99683169-AGAA;MOTIFS=AG,AGAA,GAAA;STRUC=<VC9363>	HPRC,HGSVC,1KG-ONT	No	1.097	Yes	NA,NA	NA	NA
chr1:99683019	21966	DEL	74	0.8249	0.6307	38	PALMD(3.6804e-05,0.963)	NA	NA	NA	NA	NA	NA	NA	NA	No	ID=1-99683019-99683057-GAAA,1-99683054-99683091-AG,1-99683088-99683169-AGAA;MOTIFS=AG,AGAA,GAAA;STRUC=<VC9363>	HPRC,HGSVC,1KG-ONT	No	1.231	Yes	NA,NA	NA	NA
chr1:99683019	21967	DEL	82	0.9007	0.3532	32	PALMD(3.6804e-05,0.963)	NA	NA	NA	NA	NA	NA	NA	NA	No	ID=1-99683019-99683057-GAAA,1-99683054-99683091-AG,1-99683088-99683169-AGAA;MOTIFS=AG,AGAA,GAAA;STRUC=<VC9363>	HPRC,HGSVC,1KG-ONT	No	1.231	Yes	NA,NA	NA	NA
chr1:99683022	21968	DEL	66	0.8743	0.4767	122	PALMD(3.6804e-05,0.963)	NA	NA	NA	NA	NA	NA	NA	NA	No	ID=1-99683019-99683057-GAAA,1-99683054-99683091-AG,1-99683088-99683169-AGAA;MOTIFS=AG,AGAA,GAAA;STRUC=<VC9363>	HPRC,HGSVC,1KG-ONT	No	1.227	Yes	NA,NA	NA	NA
chr1:99683026	21969	DEL	62	0.9727	0.1146	189	PALMD(3.6804e-05,0.963)	NA	NA	NA	NA	NA	NA	NA	NA	No	ID=1-99683019-99683057-GAAA,1-99683054-99683091-AG,1-99683088-99683169-AGAA;MOTIFS=AG,AGAA,GAAA;STRUC=<VC9363>	HPRC,HGSVC,1KG-ONT	No	1.307	Yes	NA,NA	NA	NA
chr1:99683030	21970	DEL	58	0.9011	0.357	202	PALMD(3.6804e-05,0.963)	NA	NA	NA	NA	NA	NA	NA	NA	No	ID=1-99683019-99683057-GAAA,1-99683054-99683091-AG,1-99683088-99683169-AGAA;MOTIFS=AG,AGAA,GAAA;STRUC=<VC9363>	HPRC,HGSVC	No	1.307	Yes	NA,NA	NA	NA
chr1:99683034	21971	DEL	54	0.8666	0.4864	198	PALMD(3.6804e-05,0.963)	NA	NA	NA	NA	NA	NA	NA	NA	No	ID=1-99683019-99683057-GAAA,1-99683054-99683091-AG,1-99683088-99683169-AGAA;MOTIFS=AG,AGAA,GAAA;STRUC=<VC9363>	HPRC,HGSVC	No	1.258	Yes	NA,NA	NA	NA
chr1:99683038	21972	DEL	50	0.8987	0.3672	294	PALMD(3.6804e-05,0.963)	NA	NA	NA	NA	NA	NA	NA	NA	No	ID=1-99683019-99683057-GAAA,1-99683054-99683091-AG,1-99683088-99683169-AGAA;MOTIFS=AG,AGAA,GAAA;STRUC=<VC9363>	HPRC,HGSVC	No	1.27	Yes	NA,NA	NA	NA
chr1:99683080	21973	DEL	60	0.9386	0.2544	23	PALMD(3.6804e-05,0.963)	NA	NA	NA	NA	NA	NA	NA	NA	No	ID=1-99683019-99683057-GAAA,1-99683054-99683091-AG,1-99683088-99683169-AGAA;MOTIFS=AG,AGAA,GAAA;STRUC=<VC9363>	HPRC,HGSVC,1KG-ONT	No	2.43	Yes	NA,NA	NA	NA
chr1:99683081	21974	DEL	56	0.8524	0.6998	4	PALMD(3.6804e-05,0.963)	NA	NA	NA	NA	NA	NA	NA	NA	No	ID=1-99683019-99683057-GAAA,1-99683054-99683091-AG,1-99683088-99683169-AGAA;MOTIFS=AG,AGAA,GAAA;STRUC=<VC9363>	HPRC,HGSVC	No	2.43	Yes	NA,NA	NA	NA
chr1:99683099	21975	DEL	51	0.8827	0.4533	27	PALMD(3.6804e-05,0.963)	NA	NA	NA	NA	NA	NA	NA	NA	No	ID=1-99683019-99683057-GAAA,1-99683054-99683091-AG,1-99683088-99683169-AGAA;MOTIFS=AG,AGAA,GAAA;STRUC=<VC9363>	HPRC,HGSVC	No	2.323	Yes	NA,NA	NA	NA
chr1:99712998	21976	INS	565	0.8883	0.4019	443	FRRS1(7.1026e-06,1.077)	NA	NA	NA	NA	NA	NA	NA	NA	No	NA	HPRC,HGSVC,1KG-ONT	No	2.271	Yes	NA,NA	NA	NA
chr1:99755547	21977	INS	2638	0.8702	0.4566	1	FRRS1(7.1026e-06,1.077)	NA	NA	NA	NA	NA	NA	NA	NA	No	NA	NA	No	3.238	No	NA,NA	NA	NA
chr1:99801318	21978	INS	90	0.8131	0.6572	1	NA	NA	NA	NA	NA	NA	NA	NA	NA	No	NA	NA	Yes	2.238	No	NA,NA	NA	NA
chr1:99819180	21979	INS	321	0.9351	0.2709	41	NA	NA	NA	NA	NA	NA	NA	NA	NA	No	NA	HPRC,HGSVC,1KG-ONT	Yes	1.616	Yes	NA,NA	NA	NA
chr1:99826972	21980	INS	50	0.8477	0.5769	1	NA	NA	NA	NA	NA	NA	NA	NA	NA	No	ID=1-99826905-99826987-AGAA,1-99826984-99826988-AAGG,1-99826986-99827001-GGAG,1-99826998-99827015-GGAA,1-99827024-99827040-AAGA,1-99827028-99827044-AAGG,1-99827057-99827079-AAGG;MOTIFS=AAGG,GGAA,GGAG,AGAA,AAGA;STRUC=<VC9385>	HPRC,HGSVC	Yes	2.387	No	NA,NA	NA	NA
chr1:99826972	21981	INS	160	0.8844	0.4219	5	NA	NA	NA	NA	NA	NA	NA	NA	NA	No	ID=1-99826905-99826987-AGAA,1-99826984-99826988-AAGG,1-99826986-99827001-GGAG,1-99826998-99827015-GGAA,1-99827024-99827040-AAGA,1-99827028-99827044-AAGG,1-99827057-99827079-AAGG;MOTIFS=AAGG,GGAA,GGAG,AGAA,AAGA;STRUC=<VC9385>	HPRC,HGSVC,1KG-ONT	Yes	2.387	Yes	NA,NA	NA	NA
chr1:99826976	21982	INS	72	0.8679	0.4817	1	NA	NA	NA	NA	NA	NA	NA	NA	NA	No	ID=1-99826905-99826987-AGAA,1-99826984-99826988-AAGG,1-99826986-99827001-GGAG,1-99826998-99827015-GGAA,1-99827024-99827040-AAGA,1-99827028-99827044-AAGG,1-99827057-99827079-AAGG;MOTIFS=AAGG,GGAA,GGAG,AGAA,AAGA;STRUC=<VC9385>	HPRC,HGSVC,1KG-ONT	No	2.387	Yes	NA,NA	NA	NA
chr1:99826980	21983	INS	68	0.8792	0.4318	10	NA	NA	NA	NA	NA	NA	NA	NA	NA	No	ID=1-99826905-99826987-AGAA,1-99826984-99826988-AAGG,1-99826986-99827001-GGAG,1-99826998-99827015-GGAA,1-99827024-99827040-AAGA,1-99827028-99827044-AAGG,1-99827057-99827079-AAGG;MOTIFS=AAGG,GGAA,GGAG,AGAA,AAGA;STRUC=<VC9385>	HPRC,HGSVC,1KG-ONT	No	2.387	Yes	NA,NA	NA	NA
chr1:99826984	22003	INS	71	0.8426	0.5709	10	NA	NA	NA	NA	NA	NA	NA	NA	NA	No	ID=1-99826905-99826987-AGAA,1-99826984-99826988-AAGG,1-99826986-99827001-GGAG,1-99826998-99827015-GGAA,1-99827024-99827040-AAGA,1-99827028-99827044-AAGG,1-99827057-99827079-AAGG;MOTIFS=AAGG,GGAA,GGAG,AGAA,AAGA;STRUC=<VC9385>	HPRC,HGSVC,1KG-ONT	No	2.387	Yes	NA,NA	NA	NA
chr1:99826984	21985	INS	247	0.8215	0.6941	1	NA	NA	NA	NA	NA	NA	NA	NA	NA	No	ID=1-99826905-99826987-AGAA,1-99826984-99826988-AAGG,1-99826986-99827001-GGAG,1-99826998-99827015-GGAA,1-99827024-99827040-AAGA,1-99827028-99827044-AAGG,1-99827057-99827079-AAGG;MOTIFS=AAGG,GGAA,GGAG,AGAA,AAGA;STRUC=<VC9385>	1KG-ONT	Yes	2.387	No	NA,NA	NA	NA
chr1:99826984	22004	INS	60	0.8563	0.5202	8	NA	NA	NA	NA	NA	NA	NA	NA	NA	No	ID=1-99826905-99826987-AGAA,1-99826984-99826988-AAGG,1-99826986-99827001-GGAG,1-99826998-99827015-GGAA,1-99827024-99827040-AAGA,1-99827028-99827044-AAGG,1-99827057-99827079-AAGG;MOTIFS=AAGG,GGAA,GGAG,AGAA,AAGA;STRUC=<VC9385>	HPRC,HGSVC,1KG-ONT	No	2.387	No	NA,NA	NA	NA
chr1:99826984	22002	INS	60	0.8291	0.6202	3	NA	NA	NA	NA	NA	NA	NA	NA	NA	No	ID=1-99826905-99826987-AGAA,1-99826984-99826988-AAGG,1-99826986-99827001-GGAG,1-99826998-99827015-GGAA,1-99827024-99827040-AAGA,1-99827028-99827044-AAGG,1-99827057-99827079-AAGG;MOTIFS=AAGG,GGAA,GGAG,AGAA,AAGA;STRUC=<VC9385>	HPRC,HGSVC,1KG-ONT	No	2.387	Yes	NA,NA	NA	NA
chr1:99826984	22001	INS	64	0.8872	0.5967	4	NA	NA	NA	NA	NA	NA	NA	NA	NA	No	ID=1-99826905-99826987-AGAA,1-99826984-99826988-AAGG,1-99826986-99827001-GGAG,1-99826998-99827015-GGAA,1-99827024-99827040-AAGA,1-99827028-99827044-AAGG,1-99827057-99827079-AAGG;MOTIFS=AAGG,GGAA,GGAG,AGAA,AAGA;STRUC=<VC9385>	HPRC,HGSVC,1KG-ONT	No	2.387	Yes	NA,NA	NA	NA
chr1:99826984	22000	INS	66	0.8201	0.6884	7	NA	NA	NA	NA	NA	NA	NA	NA	NA	No	ID=1-99826905-99826987-AGAA,1-99826984-99826988-AAGG,1-99826986-99827001-GGAG,1-99826998-99827015-GGAA,1-99827024-99827040-AAGA,1-99827028-99827044-AAGG,1-99827057-99827079-AAGG;MOTIFS=AAGG,GGAA,GGAG,AGAA,AAGA;STRUC=<VC9385>	HPRC,HGSVC,1KG-ONT	No	2.387	Yes	NA,NA	NA	NA
chr1:99826984	21999	INS	57	0.8818	0.4556	8	NA	NA	NA	NA	NA	NA	NA	NA	NA	No	ID=1-99826905-99826987-AGAA,1-99826984-99826988-AAGG,1-99826986-99827001-GGAG,1-99826998-99827015-GGAA,1-99827024-99827040-AAGA,1-99827028-99827044-AAGG,1-99827057-99827079-AAGG;MOTIFS=AAGG,GGAA,GGAG,AGAA,AAGA;STRUC=<VC9385>	HPRC,HGSVC,1KG-ONT	No	2.387	Yes	NA,NA	NA	NA
chr1:99826984	21998	INS	52	0.8268	0.6271	40	NA	NA	NA	NA	NA	NA	NA	NA	NA	No	ID=1-99826905-99826987-AGAA,1-99826984-99826988-AAGG,1-99826986-99827001-GGAG,1-99826998-99827015-GGAA,1-99827024-99827040-AAGA,1-99827028-99827044-AAGG,1-99827057-99827079-AAGG;MOTIFS=AAGG,GGAA,GGAG,AGAA,AAGA;STRUC=<VC9385>	HPRC,HGSVC	Yes	2.387	Yes	NA,NA	NA	NA
chr1:99826984	21997	INS	65	0.8515	0.5492	4	NA	NA	NA	NA	NA	NA	NA	NA	NA	No	ID=1-99826905-99826987-AGAA,1-99826984-99826988-AAGG,1-99826986-99827001-GGAG,1-99826998-99827015-GGAA,1-99827024-99827040-AAGA,1-99827028-99827044-AAGG,1-99827057-99827079-AAGG;MOTIFS=AAGG,GGAA,GGAG,AGAA,AAGA;STRUC=<VC9385>	HPRC,HGSVC,1KG-ONT	No	2.387	No	NA,NA	NA	NA
chr1:99826984	21996	INS	64	0.8359	0.5892	30	NA	NA	NA	NA	NA	NA	NA	NA	NA	No	ID=1-99826905-99826987-AGAA,1-99826984-99826988-AAGG,1-99826986-99827001-GGAG,1-99826998-99827015-GGAA,1-99827024-99827040-AAGA,1-99827028-99827044-AAGG,1-99827057-99827079-AAGG;MOTIFS=AAGG,GGAA,GGAG,AGAA,AAGA;STRUC=<VC9385>	HPRC,HGSVC,1KG-ONT	No	2.387	Yes	NA,NA	NA	NA
chr1:99826984	21995	INS	56	0.863	0.5064	34	NA	NA	NA	NA	NA	NA	NA	NA	NA	No	ID=1-99826905-99826987-AGAA,1-99826984-99826988-AAGG,1-99826986-99827001-GGAG,1-99826998-99827015-GGAA,1-99827024-99827040-AAGA,1-99827028-99827044-AAGG,1-99827057-99827079-AAGG;MOTIFS=AAGG,GGAA,GGAG,AGAA,AAGA;STRUC=<VC9385>	HPRC,HGSVC,1KG-ONT	No	2.387	Yes	NA,NA	NA	NA
chr1:99826984	21994	INS	128	0.8753	0.4894	2	NA	NA	NA	NA	NA	NA	NA	NA	NA	No	ID=1-99826905-99826987-AGAA,1-99826984-99826988-AAGG,1-99826986-99827001-GGAG,1-99826998-99827015-GGAA,1-99827024-99827040-AAGA,1-99827028-99827044-AAGG,1-99827057-99827079-AAGG;MOTIFS=AAGG,GGAA,GGAG,AGAA,AAGA;STRUC=<VC9385>	HPRC,HGSVC	Yes	2.387	Yes	NA,NA	NA	NA
chr1:99826984	21993	INS	76	0.8434	0.5988	15	NA	NA	NA	NA	NA	NA	NA	NA	NA	No	ID=1-99826905-99826987-AGAA,1-99826984-99826988-AAGG,1-99826986-99827001-GGAG,1-99826998-99827015-GGAA,1-99827024-99827040-AAGA,1-99827028-99827044-AAGG,1-99827057-99827079-AAGG;MOTIFS=AAGG,GGAA,GGAG,AGAA,AAGA;STRUC=<VC9385>	HPRC,HGSVC,1KG-ONT	No	2.387	Yes	NA,NA	NA	NA
chr1:99826984	21992	INS	84	0.8223	0.6914	3	NA	NA	NA	NA	NA	NA	NA	NA	NA	No	ID=1-99826905-99826987-AGAA,1-99826984-99826988-AAGG,1-99826986-99827001-GGAG,1-99826998-99827015-GGAA,1-99827024-99827040-AAGA,1-99827028-99827044-AAGG,1-99827057-99827079-AAGG;MOTIFS=AAGG,GGAA,GGAG,AGAA,AAGA;STRUC=<VC9385>	HPRC,HGSVC,1KG-ONT	No	2.387	No	NA,NA	NA	NA
chr1:99826984	21991	INS	76	0.8663	0.4947	20	NA	NA	NA	NA	NA	NA	NA	NA	NA	No	ID=1-99826905-99826987-AGAA,1-99826984-99826988-AAGG,1-99826986-99827001-GGAG,1-99826998-99827015-GGAA,1-99827024-99827040-AAGA,1-99827028-99827044-AAGG,1-99827057-99827079-AAGG;MOTIFS=AAGG,GGAA,GGAG,AGAA,AAGA;STRUC=<VC9385>	HPRC,HGSVC,1KG-ONT	No	2.387	Yes	NA,NA	NA	NA
chr1:99826984	21990	INS	72	0.8212	0.6329	4	NA	NA	NA	NA	NA	NA	NA	NA	NA	No	ID=1-99826905-99826987-AGAA,1-99826984-99826988-AAGG,1-99826986-99827001-GGAG,1-99826998-99827015-GGAA,1-99827024-99827040-AAGA,1-99827028-99827044-AAGG,1-99827057-99827079-AAGG;MOTIFS=AAGG,GGAA,GGAG,AGAA,AAGA;STRUC=<VC9385>	HPRC,HGSVC,1KG-ONT	No	2.387	Yes	NA,NA	NA	NA
chr1:99826984	21989	INS	108	0.8125	0.6858	4	NA	NA	NA	NA	NA	NA	NA	NA	NA	No	ID=1-99826905-99826987-AGAA,1-99826984-99826988-AAGG,1-99826986-99827001-GGAG,1-99826998-99827015-GGAA,1-99827024-99827040-AAGA,1-99827028-99827044-AAGG,1-99827057-99827079-AAGG;MOTIFS=AAGG,GGAA,GGAG,AGAA,AAGA;STRUC=<VC9385>	HPRC,HGSVC,1KG-ONT	Yes	2.387	Yes	NA,NA	NA	NA
chr1:99826984	21988	INS	176	0.8443	0.5932	5	NA	NA	NA	NA	NA	NA	NA	NA	NA	No	ID=1-99826905-99826987-AGAA,1-99826984-99826988-AAGG,1-99826986-99827001-GGAG,1-99826998-99827015-GGAA,1-99827024-99827040-AAGA,1-99827028-99827044-AAGG,1-99827057-99827079-AAGG;MOTIFS=AAGG,GGAA,GGAG,AGAA,AAGA;STRUC=<VC9385>	HPRC,1KG-ONT	Yes	2.387	Yes	NA,NA	NA	NA
chr1:99826984	21987	INS	268	0.8025	0.6869	2	NA	NA	NA	NA	NA	NA	NA	NA	NA	No	ID=1-99826905-99826987-AGAA,1-99826984-99826988-AAGG,1-99826986-99827001-GGAG,1-99826998-99827015-GGAA,1-99827024-99827040-AAGA,1-99827028-99827044-AAGG,1-99827057-99827079-AAGG;MOTIFS=AAGG,GGAA,GGAG,AGAA,AAGA;STRUC=<VC9385>	1KG-ONT	Yes	2.387	Yes	NA,NA	NA	NA
chr1:99826984	21986	INS	61	0.847	0.6438	15	NA	NA	NA	NA	NA	NA	NA	NA	NA	No	ID=1-99826905-99826987-AGAA,1-99826984-99826988-AAGG,1-99826986-99827001-GGAG,1-99826998-99827015-GGAA,1-99827024-99827040-AAGA,1-99827028-99827044-AAGG,1-99827057-99827079-AAGG;MOTIFS=AAGG,GGAA,GGAG,AGAA,AAGA;STRUC=<VC9385>	HPRC,HGSVC,1KG-ONT	No	2.387	Yes	NA,NA	NA	NA
chr1:99826984	21984	INS	85	0.8403	0.5738	3	NA	NA	NA	NA	NA	NA	NA	NA	NA	No	ID=1-99826905-99826987-AGAA,1-99826984-99826988-AAGG,1-99826986-99827001-GGAG,1-99826998-99827015-GGAA,1-99827024-99827040-AAGA,1-99827028-99827044-AAGG,1-99827057-99827079-AAGG;MOTIFS=AAGG,GGAA,GGAG,AGAA,AAGA;STRUC=<VC9385>	HPRC,HGSVC,1KG-ONT	No	2.387	Yes	NA,NA	NA	NA
chr1:99826986	22021	INS	52	0.8353	0.6089	31	NA	NA	NA	NA	NA	NA	NA	NA	NA	No	ID=1-99826905-99826987-AGAA,1-99826984-99826988-AAGG,1-99826986-99827001-GGAG,1-99826998-99827015-GGAA,1-99827024-99827040-AAGA,1-99827028-99827044-AAGG,1-99827057-99827079-AAGG;MOTIFS=AAGG,GGAA,GGAG,AGAA,AAGA;STRUC=<VC9385>	HPRC,HGSVC	Yes	2.387	Yes	NA,NA	NA	NA
chr1:99826986	22006	INS	92	0.8135	0.6822	5	NA	NA	NA	NA	NA	NA	NA	NA	NA	No	ID=1-99826905-99826987-AGAA,1-99826984-99826988-AAGG,1-99826986-99827001-GGAG,1-99826998-99827015-GGAA,1-99827024-99827040-AAGA,1-99827028-99827044-AAGG,1-99827057-99827079-AAGG;MOTIFS=AAGG,GGAA,GGAG,AGAA,AAGA;STRUC=<VC9385>	HPRC,HGSVC,1KG-ONT	Yes	2.387	Yes	NA,NA	NA	NA
chr1:99826986	22020	INS	55	0.8685	0.467	8	NA	NA	NA	NA	NA	NA	NA	NA	NA	No	ID=1-99826905-99826987-AGAA,1-99826984-99826988-AAGG,1-99826986-99827001-GGAG,1-99826998-99827015-GGAA,1-99827024-99827040-AAGA,1-99827028-99827044-AAGG,1-99827057-99827079-AAGG;MOTIFS=AAGG,GGAA,GGAG,AGAA,AAGA;STRUC=<VC9385>	HPRC,HGSVC	No	2.387	Yes	NA,NA	NA	NA
chr1:99826986	22019	INS	58	0.9223	0.4637	7	NA	NA	NA	NA	NA	NA	NA	NA	NA	No	ID=1-99826905-99826987-AGAA,1-99826984-99826988-AAGG,1-99826986-99827001-GGAG,1-99826998-99827015-GGAA,1-99827024-99827040-AAGA,1-99827028-99827044-AAGG,1-99827057-99827079-AAGG;MOTIFS=AAGG,GGAA,GGAG,AGAA,AAGA;STRUC=<VC9385>	HPRC,HGSVC,1KG-ONT	No	2.387	Yes	NA,NA	NA	NA
chr1:99826986	22018	INS	101	0.9815	0.3294	1	NA	NA	NA	NA	NA	NA	NA	NA	NA	No	ID=1-99826905-99826987-AGAA,1-99826984-99826988-AAGG,1-99826986-99827001-GGAG,1-99826998-99827015-GGAA,1-99827024-99827040-AAGA,1-99827028-99827044-AAGG,1-99827057-99827079-AAGG;MOTIFS=AAGG,GGAA,GGAG,AGAA,AAGA;STRUC=<VC9385>	HPRC,HGSVC,1KG-ONT	Yes	2.387	No	NA,NA	NA	NA
chr1:99826986	22017	INS	78	0.833	0.6164	5	NA	NA	NA	NA	NA	NA	NA	NA	NA	No	ID=1-99826905-99826987-AGAA,1-99826984-99826988-AAGG,1-99826986-99827001-GGAG,1-99826998-99827015-GGAA,1-99827024-99827040-AAGA,1-99827028-99827044-AAGG,1-99827057-99827079-AAGG;MOTIFS=AAGG,GGAA,GGAG,AGAA,AAGA;STRUC=<VC9385>	HPRC,HGSVC,1KG-ONT	No	2.387	Yes	NA,NA	NA	NA
chr1:99826986	22016	INS	57	0.8837	0.4446	4	NA	NA	NA	NA	NA	NA	NA	NA	NA	No	ID=1-99826905-99826987-AGAA,1-99826984-99826988-AAGG,1-99826986-99827001-GGAG,1-99826998-99827015-GGAA,1-99827024-99827040-AAGA,1-99827028-99827044-AAGG,1-99827057-99827079-AAGG;MOTIFS=AAGG,GGAA,GGAG,AGAA,AAGA;STRUC=<VC9385>	HPRC,HGSVC,1KG-ONT	Yes	2.387	Yes	NA,NA	NA	NA
chr1:99826986	22015	INS	68	0.863	0.5248	9	NA	NA	NA	NA	NA	NA	NA	NA	NA	No	ID=1-99826905-99826987-AGAA,1-99826984-99826988-AAGG,1-99826986-99827001-GGAG,1-99826998-99827015-GGAA,1-99827024-99827040-AAGA,1-99827028-99827044-AAGG,1-99827057-99827079-AAGG;MOTIFS=AAGG,GGAA,GGAG,AGAA,AAGA;STRUC=<VC9385>	HPRC,HGSVC,1KG-ONT	No	2.387	Yes	NA,NA	NA	NA
chr1:99826986	22014	INS	64	0.9511	0.188	8	NA	NA	NA	NA	NA	NA	NA	NA	NA	No	ID=1-99826905-99826987-AGAA,1-99826984-99826988-AAGG,1-99826986-99827001-GGAG,1-99826998-99827015-GGAA,1-99827024-99827040-AAGA,1-99827028-99827044-AAGG,1-99827057-99827079-AAGG;MOTIFS=AAGG,GGAA,GGAG,AGAA,AAGA;STRUC=<VC9385>	HPRC,HGSVC,1KG-ONT	No	2.387	Yes	NA,NA	NA	NA
chr1:99826986	22013	INS	73	0.8818	0.4383	1	NA	NA	NA	NA	NA	NA	NA	NA	NA	No	ID=1-99826905-99826987-AGAA,1-99826984-99826988-AAGG,1-99826986-99827001-GGAG,1-99826998-99827015-GGAA,1-99827024-99827040-AAGA,1-99827028-99827044-AAGG,1-99827057-99827079-AAGG;MOTIFS=AAGG,GGAA,GGAG,AGAA,AAGA;STRUC=<VC9385>	HPRC,HGSVC,1KG-ONT	No	2.387	No	NA,NA	NA	NA
chr1:99826986	22012	INS	78	0.8969	0.4027	6	NA	NA	NA	NA	NA	NA	NA	NA	NA	No	ID=1-99826905-99826987-AGAA,1-99826984-99826988-AAGG,1-99826986-99827001-GGAG,1-99826998-99827015-GGAA,1-99827024-99827040-AAGA,1-99827028-99827044-AAGG,1-99827057-99827079-AAGG;MOTIFS=AAGG,GGAA,GGAG,AGAA,AAGA;STRUC=<VC9385>	HPRC,HGSVC,1KG-ONT	No	2.387	Yes	NA,NA	NA	NA
chr1:99826986	22011	INS	52	0.8608	0.539	11	NA	NA	NA	NA	NA	NA	NA	NA	NA	No	ID=1-99826905-99826987-AGAA,1-99826984-99826988-AAGG,1-99826986-99827001-GGAG,1-99826998-99827015-GGAA,1-99827024-99827040-AAGA,1-99827028-99827044-AAGG,1-99827057-99827079-AAGG;MOTIFS=AAGG,GGAA,GGAG,AGAA,AAGA;STRUC=<VC9385>	HPRC,HGSVC	Yes	2.387	Yes	NA,NA	NA	NA
chr1:99826986	22010	INS	62	0.8374	0.5966	10	NA	NA	NA	NA	NA	NA	NA	NA	NA	No	ID=1-99826905-99826987-AGAA,1-99826984-99826988-AAGG,1-99826986-99827001-GGAG,1-99826998-99827015-GGAA,1-99827024-99827040-AAGA,1-99827028-99827044-AAGG,1-99827057-99827079-AAGG;MOTIFS=AAGG,GGAA,GGAG,AGAA,AAGA;STRUC=<VC9385>	HPRC,HGSVC,1KG-ONT	No	2.387	Yes	NA,NA	NA	NA
chr1:99826986	22009	INS	74	0.8396	0.5898	9	NA	NA	NA	NA	NA	NA	NA	NA	NA	No	ID=1-99826905-99826987-AGAA,1-99826984-99826988-AAGG,1-99826986-99827001-GGAG,1-99826998-99827015-GGAA,1-99827024-99827040-AAGA,1-99827028-99827044-AAGG,1-99827057-99827079-AAGG;MOTIFS=AAGG,GGAA,GGAG,AGAA,AAGA;STRUC=<VC9385>	HPRC,HGSVC,1KG-ONT	No	2.387	No	NA,NA	NA	NA
chr1:99826986	22008	INS	84	0.8678	0.4594	12	NA	NA	NA	NA	NA	NA	NA	NA	NA	No	ID=1-99826905-99826987-AGAA,1-99826984-99826988-AAGG,1-99826986-99827001-GGAG,1-99826998-99827015-GGAA,1-99827024-99827040-AAGA,1-99827028-99827044-AAGG,1-99827057-99827079-AAGG;MOTIFS=AAGG,GGAA,GGAG,AGAA,AAGA;STRUC=<VC9385>	HPRC,HGSVC,1KG-ONT	Yes	2.387	Yes	NA,NA	NA	NA
chr1:99826986	22007	INS	99	0.8721	0.4972	5	NA	NA	NA	NA	NA	NA	NA	NA	NA	No	ID=1-99826905-99826987-AGAA,1-99826984-99826988-AAGG,1-99826986-99827001-GGAG,1-99826998-99827015-GGAA,1-99827024-99827040-AAGA,1-99827028-99827044-AAGG,1-99827057-99827079-AAGG;MOTIFS=AAGG,GGAA,GGAG,AGAA,AAGA;STRUC=<VC9385>	HPRC,HGSVC,1KG-ONT	Yes	2.387	No	NA,NA	NA	NA
chr1:99826986	22005	INS	80	0.8053	0.6752	6	NA	NA	NA	NA	NA	NA	NA	NA	NA	No	ID=1-99826905-99826987-AGAA,1-99826984-99826988-AAGG,1-99826986-99827001-GGAG,1-99826998-99827015-GGAA,1-99827024-99827040-AAGA,1-99827028-99827044-AAGG,1-99827057-99827079-AAGG;MOTIFS=AAGG,GGAA,GGAG,AGAA,AAGA;STRUC=<VC9385>	HPRC,HGSVC,1KG-ONT	No	2.387	No	NA,NA	NA	NA
chr1:99827013	22022	INS	52	0.9185	0.3093	22	NA	NA	NA	NA	NA	NA	NA	NA	NA	No	ID=1-99826905-99826987-AGAA,1-99826984-99826988-AAGG,1-99826986-99827001-GGAG,1-99826998-99827015-GGAA,1-99827024-99827040-AAGA,1-99827028-99827044-AAGG,1-99827057-99827079-AAGG;MOTIFS=AAGG,GGAA,GGAG,AGAA,AAGA;STRUC=<VC9385>	HPRC,HGSVC	Yes	2.387	Yes	NA,NA	NA	NA
chr1:99827016	22023	INS	55	0.7942	0.6901	14	NA	NA	NA	NA	NA	NA	NA	NA	NA	No	ID=1-99826905-99826987-AGAA,1-99826984-99826988-AAGG,1-99826986-99827001-GGAG,1-99826998-99827015-GGAA,1-99827024-99827040-AAGA,1-99827028-99827044-AAGG,1-99827057-99827079-AAGG;MOTIFS=AAGG,GGAA,GGAG,AGAA,AAGA;STRUC=<VC9385>	HPRC,HGSVC	Yes	2.387	Yes	NA,NA	NA	NA
chr1:99838636	22024	DEL	72	0.8999	0.3645	103	NA	NA	NA	NA	NA	NA	NA	NA	NA	No	NA	HPRC,HGSVC,1KG-ONT	Yes	2.402	Yes	NA,NA	NA	NA
chr1:99857787	22025	INS	61	0.8498	0.5415	1	AGL(1.033e-22,0.72)	AGL(1.033e-22,0.72)	NA	NA	NA	NA	NA	NA	NA	No	NA	HGSVC	No	0.046	No	NA,NA	NA	NA
chr1:99862139	22026	INS	333	0.9285	0.2681	3	AGL(1.033e-22,0.72)	AGL(1.033e-22,0.72)	NA	NA	NA	NA	NA	NA	NA	No	NA	HPRC	Yes	6.054	Yes	NA,NA	NA	NA
chr1:99874634	22027	INS	68	0.8794	0.461	4	AGL(1.033e-22,0.72)	AGL(1.033e-22,0.72)	NA	NA	NA	NA	NA	NA	NA	No	NA	HGSVC	Yes	7.631	Yes	NA,NA	NA	NA
chr1:99877170	22028	INS	325	0.9311	0.2583	10	AGL(1.033e-22,0.72)	AGL(1.033e-22,0.72)	NA	NA	NA	NA	NA	NA	NA	No	NA	HGSVC,1KG-ONT	Yes	5.066	Yes	NA,NA	NA	NA
chr1:99890378	22029	INS	227	0.8648	0.5151	7	AGL(1.033e-22,0.72)	AGL(1.033e-22,0.72)	NA	NA	NA	NA	NA	NA	NA	No	NA	HGSVC,1KG-ONT	Yes	0.692	Yes	NA,NA	NA	NA
chr1:99890378	22030	INS	242	0.8326	0.6453	15	AGL(1.033e-22,0.72)	AGL(1.033e-22,0.72)	NA	NA	NA	NA	NA	NA	NA	No	NA	HGSVC,1KG-ONT	Yes	0.692	Yes	NA,NA	NA	NA
chr1:99925078	22031	DEL	143	0.8976	0.4177	473	NA	NA	NA	NA	NA	NA	NA	NA	NA	No	NA	HPRC,HGSVC,1KG-ONT	No	0.131	Yes	NA,NA	NA	NA
chr1:99933842	22032	INS	328	0.9129	0.3036	6	NA	NA	NA	NA	NA	NA	NA	NA	NA	No	NA	HGSVC	Yes	5.256	Yes	NA,NA	NA	NA
chr1:99956026	22033	INS	101	0.8375	0.5953	1	NA	NA	NA	NA	NA	NA	NA	NA	NA	No	NA	NA	No	2.17	No	NA,NA	NA	NA
chr1:99997700	22034	INS	302	0.9137	0.3012	4	SLC35A3(0.004264,1.114)	SLC35A3(0.004264,1.114)	NA	NA	NA	NA	NA	NA	NA	No	NA	HPRC,HGSVC	Yes	3.944	No	NA,NA	NA	NA
chr1:99997700	22035	INS	321	0.9	0.3868	13	SLC35A3(0.004264,1.114)	SLC35A3(0.004264,1.114)	NA	NA	NA	NA	NA	NA	NA	No	NA	HPRC,HGSVC	Yes	3.944	No	NA,NA	NA	NA
chr1:99997700	22036	INS	353	0.8288	0.6223	8	SLC35A3(0.004264,1.114)	SLC35A3(0.004264,1.114)	NA	NA	NA	NA	NA	NA	NA	No	NA	HPRC,HGSVC	Yes	3.944	Yes	NA,NA	NA	NA
chr1:100026347	22037	INS	325	0.9075	0.3251	3	SLC35A3(0.004264,1.114)	SLC35A3(0.004264,1.114)	NA	NA	NA	NA	NA	NA	NA	No	NA	NA	Yes	18.13	Yes	NA,NA	NA	NA
chr1:100059144	22038	INS	50	0.8399	0.5676	3	MFSD14A(0.0071429,0.813)	NA	NA	NA	NA	NA	NA	NA	NA	No	NA	NA	No	2.387	No	NA,NA	NA	NA
chr1:100059144	22039	INS	56	0.8797	0.4455	1	MFSD14A(0.0071429,0.813)	NA	NA	NA	NA	NA	NA	NA	NA	No	NA	NA	No	2.387	No	NA,NA	NA	NA
chr1:100071315	22040	INS	99	0.8285	0.6198	1	MFSD14A(0.0071429,0.813)	NA	NA	NA	NA	NA	NA	NA	NA	No	ID=1-100071289-100071316-A;MOTIFS=A;STRUC=<TR153382>,ID=1-100071313-100071325-AAAG;MOTIFS=AAAG;STRUC=(AAAG)n	NA	No	2.387	No	NA,NA	NA	NA
chr1:100081145	22041	INS	298	0.8759	0.461	1	MFSD14A(0.0071429,0.813)	NA	NA	NA	NA	NA	NA	NA	NA	No	NA	NA	No	6.648	No	NA,NA	NA	NA
chr1:100086087	22042	INS	315	0.9553	0.2086	143	SASS6(0.070805,1.202)	NA	NA	NA	NA	NA	NA	NA	NA	No	NA	HPRC,HGSVC,1KG-ONT	Yes	3.188	Yes	NA,NA	NA	NA
chr1:100086087	22043	INS	336	0.9366	0.2422	3	SASS6(0.070805,1.202)	NA	NA	NA	NA	NA	NA	NA	NA	No	NA	HPRC,HGSVC,1KG-ONT	Yes	3.188	No	NA,NA	NA	NA
chr1:100103472	22044	INS	316	0.8931	0.3748	1	SASS6(0.070805,1.202)	NA	NA	NA	NA	NA	NA	NA	NA	No	NA	NA	Yes	1.721	No	NA,NA	NA	NA
chr1:100143944	22045	INS	327	0.9001	0.4477	1	NA	NA	NA	NA	NA	NA	NA	NA	NA	No	NA	HGSVC,1KG-ONT	Yes	6.527	No	NA,NA	NA	NA
chr1:100179962	22046	INS	322	0.9252	0.2803	31	NA	NA	NA	NA	NA	NA	NA	NA	NA	No	NA	HGSVC,1KG-ONT	Yes	5.238	Yes	NA,NA	NA	NA
chr1:100179962	22047	INS	344	0.8422	0.5885	4	NA	NA	NA	NA	NA	NA	NA	NA	NA	No	NA	HGSVC,1KG-ONT	Yes	5.238	Yes	NA,NA	NA	NA
chr1:100225376	22048	INS	342	0.8566	0.5419	1	DBT(3.6458e-09,1.255)	DBT(3.6458e-09,1.255)	NA	NA	NA	NA	NA	NA	NA	No	NA	NA	Yes	8.427	No	NA,NA	NA	NA
chr1:100238172	22049	DEL	57	0.9085	0.356	9	DBT(3.6458e-09,1.255)	DBT(3.6458e-09,1.255)	NA	NA	NA	NA	NA	NA	NA	No	ID=1-100238094-100238110-CCTC,1-100238125-100238141-TTCC,1-100238172-100238185-CTTC,1-100238186-100238201-TCCT,1-100238320-100238338-CCCTC;MOTIFS=TCCT,TTCC,CCCTC,CCTC,CTTC;STRUC=<VC9417>	HGSVC	No	0.435	No	NA,NA	NA	NA
chr1:100238172	22050	DEL	70	0.8588	0.5606	1	DBT(3.6458e-09,1.255)	DBT(3.6458e-09,1.255)	NA	NA	NA	NA	NA	NA	NA	No	ID=1-100238094-100238110-CCTC,1-100238125-100238141-TTCC,1-100238172-100238185-CTTC,1-100238186-100238201-TCCT,1-100238320-100238338-CCCTC;MOTIFS=TCCT,TTCC,CCCTC,CCTC,CTTC;STRUC=<VC9417>	HGSVC	No	0.358	No	NA,NA	NA	NA
chr1:100270175	22051	INS	2316	0.856	0.5297	4	RTCA(2.0716e-09,1.19)	NA	NA	NA	NA	NA	NA	NA	NA	No	NA	NA	Yes	7.296	No	NA,NA	NA	NA
chr1:100314143	22052	DEL	948	0.9374	0.3791	1	NA	NA	NA	NA	NA	NA	NA	NA	NA	No	ID=1-100314331-100314366-ATCAT;MOTIFS=ATCAT;STRUC=<TR153813>	HPRC	No	4.581	No	NA,NA	NA	NA
chr1:100326491	22053	INS	68	0.8476	0.5616	34	NA	NA	NA	NA	NA	NA	NA	NA	NA	No	ID=1-100326430-100326445-TTTC,1-100326438-100326465-TTTCT,1-100326458-100326475-TTTC,1-100326472-100326483-TC,1-100326483-100326498-TTCC,1-100326495-100326510-TTCT,1-100326507-100326546-TTCC,1-100326550-100326558-CTTC,1-100326554-100326565-CTT,1-100326564-100326578-TCCT,1-100326581-100326596-CCTC,1-100326615-100326628-TTCT;MOTIFS=TC,TCCT,CTT,TTTC,TTCC,TTTCT,CCTC,CTTC,TTCT;STRUC=<VC9428>	HPRC,HGSVC,1KG-ONT	Yes	3.322	Yes	NA,NA	NA	NA
chr1:100326499	22055	INS	60	0.8741	0.4751	38	NA	NA	NA	NA	NA	NA	NA	NA	NA	No	ID=1-100326430-100326445-TTTC,1-100326438-100326465-TTTCT,1-100326458-100326475-TTTC,1-100326472-100326483-TC,1-100326483-100326498-TTCC,1-100326495-100326510-TTCT,1-100326507-100326546-TTCC,1-100326550-100326558-CTTC,1-100326554-100326565-CTT,1-100326564-100326578-TCCT,1-100326581-100326596-CCTC,1-100326615-100326628-TTCT;MOTIFS=TC,TCCT,CTT,TTTC,TTCC,TTTCT,CCTC,CTTC,TTCT;STRUC=<VC9428>	HPRC,HGSVC,1KG-ONT	Yes	3.322	Yes	NA,NA	NA	NA
chr1:100326499	22057	INS	96	0.8711	0.4894	1	NA	NA	NA	NA	NA	NA	NA	NA	NA	No	ID=1-100326430-100326445-TTTC,1-100326438-100326465-TTTCT,1-100326458-100326475-TTTC,1-100326472-100326483-TC,1-100326483-100326498-TTCC,1-100326495-100326510-TTCT,1-100326507-100326546-TTCC,1-100326550-100326558-CTTC,1-100326554-100326565-CTT,1-100326564-100326578-TCCT,1-100326581-100326596-CCTC,1-100326615-100326628-TTCT;MOTIFS=TC,TCCT,CTT,TTTC,TTCC,TTTCT,CCTC,CTTC,TTCT;STRUC=<VC9428>	HPRC,HGSVC	Yes	3.322	No	NA,NA	NA	NA
chr1:100326499	22056	INS	56	0.8478	0.5794	57	NA	NA	NA	NA	NA	NA	NA	NA	NA	No	ID=1-100326430-100326445-TTTC,1-100326438-100326465-TTTCT,1-100326458-100326475-TTTC,1-100326472-100326483-TC,1-100326483-100326498-TTCC,1-100326495-100326510-TTCT,1-100326507-100326546-TTCC,1-100326550-100326558-CTTC,1-100326554-100326565-CTT,1-100326564-100326578-TCCT,1-100326581-100326596-CCTC,1-100326615-100326628-TTCT;MOTIFS=TC,TCCT,CTT,TTTC,TTCC,TTTCT,CCTC,CTTC,TTCT;STRUC=<VC9428>	HPRC,HGSVC,1KG-ONT	Yes	3.322	Yes	NA,NA	NA	NA
chr1:100326499	22054	INS	52	0.8523	0.6258	1	NA	NA	NA	NA	NA	NA	NA	NA	NA	No	ID=1-100326430-100326445-TTTC,1-100326438-100326465-TTTCT,1-100326458-100326475-TTTC,1-100326472-100326483-TC,1-100326483-100326498-TTCC,1-100326495-100326510-TTCT,1-100326507-100326546-TTCC,1-100326550-100326558-CTTC,1-100326554-100326565-CTT,1-100326564-100326578-TCCT,1-100326581-100326596-CCTC,1-100326615-100326628-TTCT;MOTIFS=TC,TCCT,CTT,TTTC,TTCC,TTTCT,CCTC,CTTC,TTCT;STRUC=<VC9428>	HPRC,HGSVC,1KG-ONT	Yes	3.322	No	NA,NA	NA	NA
chr1:100326507	22058	INS	56	0.816	0.6776	10	NA	NA	NA	NA	NA	NA	NA	NA	NA	No	ID=1-100326430-100326445-TTTC,1-100326438-100326465-TTTCT,1-100326458-100326475-TTTC,1-100326472-100326483-TC,1-100326483-100326498-TTCC,1-100326495-100326510-TTCT,1-100326507-100326546-TTCC,1-100326550-100326558-CTTC,1-100326554-100326565-CTT,1-100326564-100326578-TCCT,1-100326581-100326596-CCTC,1-100326615-100326628-TTCT;MOTIFS=TC,TCCT,CTT,TTTC,TTCC,TTTCT,CCTC,CTTC,TTCT;STRUC=<VC9428>	HPRC,HGSVC,1KG-ONT	Yes	3.322	Yes	NA,NA	NA	NA
chr1:100326507	22059	INS	84	0.8446	0.6265	6	NA	NA	NA	NA	NA	NA	NA	NA	NA	No	ID=1-100326430-100326445-TTTC,1-100326438-100326465-TTTCT,1-100326458-100326475-TTTC,1-100326472-100326483-TC,1-100326483-100326498-TTCC,1-100326495-100326510-TTCT,1-100326507-100326546-TTCC,1-100326550-100326558-CTTC,1-100326554-100326565-CTT,1-100326564-100326578-TCCT,1-100326581-100326596-CCTC,1-100326615-100326628-TTCT;MOTIFS=TC,TCCT,CTT,TTTC,TTCC,TTTCT,CCTC,CTTC,TTCT;STRUC=<VC9428>	HPRC,HGSVC,1KG-ONT	Yes	3.322	Yes	NA,NA	NA	NA
chr1:100326507	22060	INS	72	0.8743	0.4582	32	NA	NA	NA	NA	NA	NA	NA	NA	NA	No	ID=1-100326430-100326445-TTTC,1-100326438-100326465-TTTCT,1-100326458-100326475-TTTC,1-100326472-100326483-TC,1-100326483-100326498-TTCC,1-100326495-100326510-TTCT,1-100326507-100326546-TTCC,1-100326550-100326558-CTTC,1-100326554-100326565-CTT,1-100326564-100326578-TCCT,1-100326581-100326596-CCTC,1-100326615-100326628-TTCT;MOTIFS=TC,TCCT,CTT,TTTC,TTCC,TTTCT,CCTC,CTTC,TTCT;STRUC=<VC9428>	HPRC,HGSVC,1KG-ONT	Yes	3.322	Yes	NA,NA	NA	NA
chr1:100326507	22061	INS	76	0.8851	0.4201	44	NA	NA	NA	NA	NA	NA	NA	NA	NA	No	ID=1-100326430-100326445-TTTC,1-100326438-100326465-TTTCT,1-100326458-100326475-TTTC,1-100326472-100326483-TC,1-100326483-100326498-TTCC,1-100326495-100326510-TTCT,1-100326507-100326546-TTCC,1-100326550-100326558-CTTC,1-100326554-100326565-CTT,1-100326564-100326578-TCCT,1-100326581-100326596-CCTC,1-100326615-100326628-TTCT;MOTIFS=TC,TCCT,CTT,TTTC,TTCC,TTTCT,CCTC,CTTC,TTCT;STRUC=<VC9428>	HPRC,HGSVC,1KG-ONT	Yes	3.322	Yes	NA,NA	NA	NA
chr1:100326508	22062	INS	80	0.8563	0.5171	12	NA	NA	NA	NA	NA	NA	NA	NA	NA	No	ID=1-100326430-100326445-TTTC,1-100326438-100326465-TTTCT,1-100326458-100326475-TTTC,1-100326472-100326483-TC,1-100326483-100326498-TTCC,1-100326495-100326510-TTCT,1-100326507-100326546-TTCC,1-100326550-100326558-CTTC,1-100326554-100326565-CTT,1-100326564-100326578-TCCT,1-100326581-100326596-CCTC,1-100326615-100326628-TTCT;MOTIFS=TC,TCCT,CTT,TTTC,TTCC,TTTCT,CCTC,CTTC,TTCT;STRUC=<VC9428>	HPRC,HGSVC,1KG-ONT	Yes	3.322	Yes	NA,NA	NA	NA
chr1:100326516	22064	INS	68	0.8216	0.6274	36	NA	NA	NA	NA	NA	NA	NA	NA	NA	No	ID=1-100326430-100326445-TTTC,1-100326438-100326465-TTTCT,1-100326458-100326475-TTTC,1-100326472-100326483-TC,1-100326483-100326498-TTCC,1-100326495-100326510-TTCT,1-100326507-100326546-TTCC,1-100326550-100326558-CTTC,1-100326554-100326565-CTT,1-100326564-100326578-TCCT,1-100326581-100326596-CCTC,1-100326615-100326628-TTCT;MOTIFS=TC,TCCT,CTT,TTTC,TTCC,TTTCT,CCTC,CTTC,TTCT;STRUC=<VC9428>	HPRC,HGSVC,1KG-ONT	Yes	3.322	Yes	NA,NA	NA	NA
chr1:100326520	22066	INS	64	0.8938	0.3873	41	NA	NA	NA	NA	NA	NA	NA	NA	NA	No	ID=1-100326430-100326445-TTTC,1-100326438-100326465-TTTCT,1-100326458-100326475-TTTC,1-100326472-100326483-TC,1-100326483-100326498-TTCC,1-100326495-100326510-TTCT,1-100326507-100326546-TTCC,1-100326550-100326558-CTTC,1-100326554-100326565-CTT,1-100326564-100326578-TCCT,1-100326581-100326596-CCTC,1-100326615-100326628-TTCT;MOTIFS=TC,TCCT,CTT,TTTC,TTCC,TTTCT,CCTC,CTTC,TTCT;STRUC=<VC9428>	HPRC,HGSVC,1KG-ONT	Yes	3.322	Yes	NA,NA	NA	NA
chr1:100326520	22065	INS	72	0.8463	0.5357	9	NA	NA	NA	NA	NA	NA	NA	NA	NA	No	ID=1-100326430-100326445-TTTC,1-100326438-100326465-TTTCT,1-100326458-100326475-TTTC,1-100326472-100326483-TC,1-100326483-100326498-TTCC,1-100326495-100326510-TTCT,1-100326507-100326546-TTCC,1-100326550-100326558-CTTC,1-100326554-100326565-CTT,1-100326564-100326578-TCCT,1-100326581-100326596-CCTC,1-100326615-100326628-TTCT;MOTIFS=TC,TCCT,CTT,TTTC,TTCC,TTTCT,CCTC,CTTC,TTCT;STRUC=<VC9428>	HPRC,HGSVC,1KG-ONT	Yes	3.322	No	NA,NA	NA	NA
chr1:100326524	22067	INS	60	0.8937	0.3729	2	NA	NA	NA	NA	NA	NA	NA	NA	NA	No	ID=1-100326430-100326445-TTTC,1-100326438-100326465-TTTCT,1-100326458-100326475-TTTC,1-100326472-100326483-TC,1-100326483-100326498-TTCC,1-100326495-100326510-TTCT,1-100326507-100326546-TTCC,1-100326550-100326558-CTTC,1-100326554-100326565-CTT,1-100326564-100326578-TCCT,1-100326581-100326596-CCTC,1-100326615-100326628-TTCT;MOTIFS=TC,TCCT,CTT,TTTC,TTCC,TTTCT,CCTC,CTTC,TTCT;STRUC=<VC9428>	HPRC,HGSVC,1KG-ONT	Yes	3.322	No	NA,NA	NA	NA
chr1:100326528	22068	INS	52	0.8498	0.5366	4	NA	NA	NA	NA	NA	NA	NA	NA	NA	No	ID=1-100326430-100326445-TTTC,1-100326438-100326465-TTTCT,1-100326458-100326475-TTTC,1-100326472-100326483-TC,1-100326483-100326498-TTCC,1-100326495-100326510-TTCT,1-100326507-100326546-TTCC,1-100326550-100326558-CTTC,1-100326554-100326565-CTT,1-100326564-100326578-TCCT,1-100326581-100326596-CCTC,1-100326615-100326628-TTCT;MOTIFS=TC,TCCT,CTT,TTTC,TTCC,TTTCT,CCTC,CTTC,TTCT;STRUC=<VC9428>	HPRC,HGSVC,1KG-ONT	Yes	3.322	Yes	NA,NA	NA	NA
chr1:100326546	22069	INS	66	0.7961	0.6952	4	NA	NA	NA	NA	NA	NA	NA	NA	NA	No	ID=1-100326430-100326445-TTTC,1-100326438-100326465-TTTCT,1-100326458-100326475-TTTC,1-100326472-100326483-TC,1-100326483-100326498-TTCC,1-100326495-100326510-TTCT,1-100326507-100326546-TTCC,1-100326550-100326558-CTTC,1-100326554-100326565-CTT,1-100326564-100326578-TCCT,1-100326581-100326596-CCTC,1-100326615-100326628-TTCT;MOTIFS=TC,TCCT,CTT,TTTC,TTCC,TTTCT,CCTC,CTTC,TTCT;STRUC=<VC9428>	HPRC,HGSVC,1KG-ONT	Yes	3.322	No	NA,NA	NA	NA
chr1:100326547	22071	INS	56	0.851	0.5496	1	NA	NA	NA	NA	NA	NA	NA	NA	NA	No	ID=1-100326430-100326445-TTTC,1-100326438-100326465-TTTCT,1-100326458-100326475-TTTC,1-100326472-100326483-TC,1-100326483-100326498-TTCC,1-100326495-100326510-TTCT,1-100326507-100326546-TTCC,1-100326550-100326558-CTTC,1-100326554-100326565-CTT,1-100326564-100326578-TCCT,1-100326581-100326596-CCTC,1-100326615-100326628-TTCT;MOTIFS=TC,TCCT,CTT,TTTC,TTCC,TTTCT,CCTC,CTTC,TTCT;STRUC=<VC9428>	HPRC,HGSVC,1KG-ONT	Yes	3.322	No	NA,NA	NA	NA
chr1:100326547	22072	INS	64	0.9299	0.2675	36	NA	NA	NA	NA	NA	NA	NA	NA	NA	No	ID=1-100326430-100326445-TTTC,1-100326438-100326465-TTTCT,1-100326458-100326475-TTTC,1-100326472-100326483-TC,1-100326483-100326498-TTCC,1-100326495-100326510-TTCT,1-100326507-100326546-TTCC,1-100326550-100326558-CTTC,1-100326554-100326565-CTT,1-100326564-100326578-TCCT,1-100326581-100326596-CCTC,1-100326615-100326628-TTCT;MOTIFS=TC,TCCT,CTT,TTTC,TTCC,TTTCT,CCTC,CTTC,TTCT;STRUC=<VC9428>	HPRC,HGSVC,1KG-ONT	Yes	3.322	Yes	NA,NA	NA	NA
chr1:100339817	22073	INS	352	0.9057	0.456	1	NA	NA	NA	NA	NA	NA	NA	NA	NA	No	NA	NA	No	0.745	No	NA,NA	NA	NA
chr1:100364484	22074	INS	77	0.8028	0.685	1	CDC14A(4.1688e-08,1.141)	CDC14A(4.1688e-08,1.141)	NA	NA	NA	NA	NA	NA	NA	No	NA	NA	No	0.354	No	NA,NA	NA	NA
chr1:100377980	22075	DEL	58	0.855	0.5015	91	CDC14A(4.1688e-08,1.141)	CDC14A(4.1688e-08,1.141)	NA	NA	NA	NA	NA	NA	NA	No	NA	HPRC,HGSVC,1KG-ONT	Yes	14.37	Yes	NA,NA	NA	NA
chr1:100412696	22077	INS	54	0.9381	0.4043	12	CDC14A(4.1688e-08,1.141)	CDC14A(4.1688e-08,1.141)	NA	NA	NA	NA	NA	NA	NA	No	ID=1-100412696-100412723-TA,1-100412710-100412769-TATATATATATATTT,1-100412712-100412724-TATATT,1-100412725-100412738-TA,1-100412740-100412753-TA,1-100412755-100412768-TA,1-100412768-100412784-TA;MOTIFS=TATATATATATATTT,TATATT,TA;STRUC=<VC9434>	HPRC,HGSVC	Yes	5.167	No	NA,NA	NA	NA
chr1:100412696	22076	INS	63	0.8404	0.6099	1	CDC14A(4.1688e-08,1.141)	CDC14A(4.1688e-08,1.141)	NA	NA	NA	NA	NA	NA	NA	No	ID=1-100412696-100412723-TA,1-100412710-100412769-TATATATATATATTT,1-100412712-100412724-TATATT,1-100412725-100412738-TA,1-100412740-100412753-TA,1-100412755-100412768-TA,1-100412768-100412784-TA;MOTIFS=TATATATATATATTT,TATATT,TA;STRUC=<VC9434>	HPRC,HGSVC	Yes	5.167	No	NA,NA	NA	NA
chr1:100412698	22078	INS	149	0.8964	0.3757	1	CDC14A(4.1688e-08,1.141)	CDC14A(4.1688e-08,1.141)	NA	NA	NA	NA	NA	NA	NA	No	ID=1-100412696-100412723-TA,1-100412710-100412769-TATATATATATATTT,1-100412712-100412724-TATATT,1-100412725-100412738-TA,1-100412740-100412753-TA,1-100412755-100412768-TA,1-100412768-100412784-TA;MOTIFS=TATATATATATATTT,TATATT,TA;STRUC=<VC9434>	HPRC,HGSVC,1KG-ONT	No	5.167	No	NA,NA	NA	NA
chr1:100412709	22079	INS	91	0.8642	0.5185	38	CDC14A(4.1688e-08,1.141)	CDC14A(4.1688e-08,1.141)	NA	NA	NA	NA	NA	NA	NA	No	ID=1-100412696-100412723-TA,1-100412710-100412769-TATATATATATATTT,1-100412712-100412724-TATATT,1-100412725-100412738-TA,1-100412740-100412753-TA,1-100412755-100412768-TA,1-100412768-100412784-TA;MOTIFS=TATATATATATATTT,TATATT,TA;STRUC=<VC9434>	HPRC,HGSVC	Yes	4.561	Yes	NA,NA	NA	NA
chr1:100412710	22086	INS	113	0.8224	0.6487	4	CDC14A(4.1688e-08,1.141)	CDC14A(4.1688e-08,1.141)	NA	NA	NA	NA	NA	NA	NA	No	ID=1-100412696-100412723-TA,1-100412710-100412769-TATATATATATATTT,1-100412712-100412724-TATATT,1-100412725-100412738-TA,1-100412740-100412753-TA,1-100412755-100412768-TA,1-100412768-100412784-TA;MOTIFS=TATATATATATATTT,TATATT,TA;STRUC=<VC9434>	HPRC,HGSVC,1KG-ONT	No	4.561	Yes	NA,NA	NA	NA
chr1:100412710	22090	INS	98	0.8585	0.5403	19	CDC14A(4.1688e-08,1.141)	CDC14A(4.1688e-08,1.141)	NA	NA	NA	NA	NA	NA	NA	No	ID=1-100412696-100412723-TA,1-100412710-100412769-TATATATATATATTT,1-100412712-100412724-TATATT,1-100412725-100412738-TA,1-100412740-100412753-TA,1-100412755-100412768-TA,1-100412768-100412784-TA;MOTIFS=TATATATATATATTT,TATATT,TA;STRUC=<VC9434>	HPRC,HGSVC,1KG-ONT	No	4.561	Yes	NA,NA	NA	NA
chr1:100412710	22089	INS	70	0.8119	0.6602	2	CDC14A(4.1688e-08,1.141)	CDC14A(4.1688e-08,1.141)	NA	NA	NA	NA	NA	NA	NA	No	ID=1-100412696-100412723-TA,1-100412710-100412769-TATATATATATATTT,1-100412712-100412724-TATATT,1-100412725-100412738-TA,1-100412740-100412753-TA,1-100412755-100412768-TA,1-100412768-100412784-TA;MOTIFS=TATATATATATATTT,TATATT,TA;STRUC=<VC9434>	HPRC,HGSVC	Yes	4.561	No	NA,NA	NA	NA
chr1:100412710	22088	INS	165	0.8365	0.605	68	CDC14A(4.1688e-08,1.141)	CDC14A(4.1688e-08,1.141)	NA	NA	NA	NA	NA	NA	NA	No	ID=1-100412696-100412723-TA,1-100412710-100412769-TATATATATATATTT,1-100412712-100412724-TATATT,1-100412725-100412738-TA,1-100412740-100412753-TA,1-100412755-100412768-TA,1-100412768-100412784-TA;MOTIFS=TATATATATATATTT,TATATT,TA;STRUC=<VC9434>	HPRC,HGSVC,1KG-ONT	No	4.561	Yes	NA,NA	NA	NA
chr1:100412710	22087	INS	128	0.8986	0.3585	18	CDC14A(4.1688e-08,1.141)	CDC14A(4.1688e-08,1.141)	NA	NA	NA	NA	NA	NA	NA	No	ID=1-100412696-100412723-TA,1-100412710-100412769-TATATATATATATTT,1-100412712-100412724-TATATT,1-100412725-100412738-TA,1-100412740-100412753-TA,1-100412755-100412768-TA,1-100412768-100412784-TA;MOTIFS=TATATATATATATTT,TATATT,TA;STRUC=<VC9434>	HPRC,HGSVC,1KG-ONT	No	4.561	Yes	NA,NA	NA	NA
chr1:100412710	22085	INS	141	0.8226	0.6105	147	CDC14A(4.1688e-08,1.141)	CDC14A(4.1688e-08,1.141)	NA	NA	NA	NA	NA	NA	NA	No	ID=1-100412696-100412723-TA,1-100412710-100412769-TATATATATATATTT,1-100412712-100412724-TATATT,1-100412725-100412738-TA,1-100412740-100412753-TA,1-100412755-100412768-TA,1-100412768-100412784-TA;MOTIFS=TATATATATATATTT,TATATT,TA;STRUC=<VC9434>	HPRC,HGSVC,1KG-ONT	No	4.561	Yes	NA,NA	NA	NA
chr1:100412710	22084	INS	187	0.8507	0.5863	1	CDC14A(4.1688e-08,1.141)	CDC14A(4.1688e-08,1.141)	NA	NA	NA	NA	NA	NA	NA	No	ID=1-100412696-100412723-TA,1-100412710-100412769-TATATATATATATTT,1-100412712-100412724-TATATT,1-100412725-100412738-TA,1-100412740-100412753-TA,1-100412755-100412768-TA,1-100412768-100412784-TA;MOTIFS=TATATATATATATTT,TATATT,TA;STRUC=<VC9434>	HPRC,HGSVC,1KG-ONT	No	4.561	Yes	NA,NA	NA	NA
chr1:100412710	22083	INS	77	0.8038	0.6756	8	CDC14A(4.1688e-08,1.141)	CDC14A(4.1688e-08,1.141)	NA	NA	NA	NA	NA	NA	NA	No	ID=1-100412696-100412723-TA,1-100412710-100412769-TATATATATATATTT,1-100412712-100412724-TATATT,1-100412725-100412738-TA,1-100412740-100412753-TA,1-100412755-100412768-TA,1-100412768-100412784-TA;MOTIFS=TATATATATATATTT,TATATT,TA;STRUC=<VC9434>	HPRC,HGSVC	Yes	4.561	No	NA,NA	NA	NA
chr1:100412710	22082	INS	119	0.8662	0.5856	8	CDC14A(4.1688e-08,1.141)	CDC14A(4.1688e-08,1.141)	NA	NA	NA	NA	NA	NA	NA	No	ID=1-100412696-100412723-TA,1-100412710-100412769-TATATATATATATTT,1-100412712-100412724-TATATT,1-100412725-100412738-TA,1-100412740-100412753-TA,1-100412755-100412768-TA,1-100412768-100412784-TA;MOTIFS=TATATATATATATTT,TATATT,TA;STRUC=<VC9434>	HPRC,HGSVC,1KG-ONT	No	4.561	No	NA,NA	NA	NA
chr1:100412710	22081	INS	104	0.9049	0.3586	3	CDC14A(4.1688e-08,1.141)	CDC14A(4.1688e-08,1.141)	NA	NA	NA	NA	NA	NA	NA	No	ID=1-100412696-100412723-TA,1-100412710-100412769-TATATATATATATTT,1-100412712-100412724-TATATT,1-100412725-100412738-TA,1-100412740-100412753-TA,1-100412755-100412768-TA,1-100412768-100412784-TA;MOTIFS=TATATATATATATTT,TATATT,TA;STRUC=<VC9434>	HPRC,HGSVC,1KG-ONT	No	4.561	Yes	NA,NA	NA	NA
chr1:100412710	22080	INS	57	0.8752	0.5057	5	CDC14A(4.1688e-08,1.141)	CDC14A(4.1688e-08,1.141)	NA	NA	NA	NA	NA	NA	NA	No	ID=1-100412696-100412723-TA,1-100412710-100412769-TATATATATATATTT,1-100412712-100412724-TATATT,1-100412725-100412738-TA,1-100412740-100412753-TA,1-100412755-100412768-TA,1-100412768-100412784-TA;MOTIFS=TATATATATATATTT,TATATT,TA;STRUC=<VC9434>	HPRC,HGSVC	Yes	4.561	No	NA,NA	NA	NA
chr1:100412712	22091	INS	84	0.9193	0.3052	2	CDC14A(4.1688e-08,1.141)	CDC14A(4.1688e-08,1.141)	NA	NA	NA	NA	NA	NA	NA	No	ID=1-100412696-100412723-TA,1-100412710-100412769-TATATATATATATTT,1-100412712-100412724-TATATT,1-100412725-100412738-TA,1-100412740-100412753-TA,1-100412755-100412768-TA,1-100412768-100412784-TA;MOTIFS=TATATATATATATTT,TATATT,TA;STRUC=<VC9434>	HPRC,HGSVC	Yes	4.551	Yes	NA,NA	NA	NA
chr1:100412712	22092	INS	156	0.8906	0.389	4	CDC14A(4.1688e-08,1.141)	CDC14A(4.1688e-08,1.141)	NA	NA	NA	NA	NA	NA	NA	No	ID=1-100412696-100412723-TA,1-100412710-100412769-TATATATATATATTT,1-100412712-100412724-TATATT,1-100412725-100412738-TA,1-100412740-100412753-TA,1-100412755-100412768-TA,1-100412768-100412784-TA;MOTIFS=TATATATATATATTT,TATATT,TA;STRUC=<VC9434>	HPRC,HGSVC,1KG-ONT	No	4.551	Yes	NA,NA	NA	NA
chr1:100412723	22093	INS	51	0.8323	0.6013	72	CDC14A(4.1688e-08,1.141)	CDC14A(4.1688e-08,1.141)	NA	NA	NA	NA	NA	NA	NA	No	ID=1-100412696-100412723-TA,1-100412710-100412769-TATATATATATATTT,1-100412712-100412724-TATATT,1-100412725-100412738-TA,1-100412740-100412753-TA,1-100412755-100412768-TA,1-100412768-100412784-TA;MOTIFS=TATATATATATATTT,TATATT,TA;STRUC=<VC9434>	HPRC,HGSVC	Yes	2.387	Yes	NA,NA	NA	NA
chr1:100412723	22094	INS	61	0.8873	0.4051	9	CDC14A(4.1688e-08,1.141)	CDC14A(4.1688e-08,1.141)	NA	NA	NA	NA	NA	NA	NA	No	ID=1-100412696-100412723-TA,1-100412710-100412769-TATATATATATATTT,1-100412712-100412724-TATATT,1-100412725-100412738-TA,1-100412740-100412753-TA,1-100412755-100412768-TA,1-100412768-100412784-TA;MOTIFS=TATATATATATATTT,TATATT,TA;STRUC=<VC9434>	HPRC,HGSVC	Yes	2.387	Yes	NA,NA	NA	NA
chr1:100412767	22095	INS	110	0.8447	0.5835	4	CDC14A(4.1688e-08,1.141)	CDC14A(4.1688e-08,1.141)	NA	NA	NA	NA	NA	NA	NA	No	ID=1-100412696-100412723-TA,1-100412710-100412769-TATATATATATATTT,1-100412712-100412724-TATATT,1-100412725-100412738-TA,1-100412740-100412753-TA,1-100412755-100412768-TA,1-100412768-100412784-TA;MOTIFS=TATATATATATATTT,TATATT,TA;STRUC=<VC9434>	HPRC,HGSVC,1KG-ONT	No	0.692	Yes	NA,NA	NA	NA
chr1:100412767	22097	INS	97	0.8214	0.6584	10	CDC14A(4.1688e-08,1.141)	CDC14A(4.1688e-08,1.141)	NA	NA	NA	NA	NA	NA	NA	No	ID=1-100412696-100412723-TA,1-100412710-100412769-TATATATATATATTT,1-100412712-100412724-TATATT,1-100412725-100412738-TA,1-100412740-100412753-TA,1-100412755-100412768-TA,1-100412768-100412784-TA;MOTIFS=TATATATATATATTT,TATATT,TA;STRUC=<VC9434>	HPRC,HGSVC	No	0.692	Yes	NA,NA	NA	NA
chr1:100412767	22096	INS	84	0.845	0.5452	22	CDC14A(4.1688e-08,1.141)	CDC14A(4.1688e-08,1.141)	NA	NA	NA	NA	NA	NA	NA	No	ID=1-100412696-100412723-TA,1-100412710-100412769-TATATATATATATTT,1-100412712-100412724-TATATT,1-100412725-100412738-TA,1-100412740-100412753-TA,1-100412755-100412768-TA,1-100412768-100412784-TA;MOTIFS=TATATATATATATTT,TATATT,TA;STRUC=<VC9434>	HPRC,HGSVC	No	0.692	Yes	NA,NA	NA	NA
chr1:100420005	22098	INS	58	0.8497	0.5629	1	CDC14A(4.1688e-08,1.141)	CDC14A(4.1688e-08,1.141)	NA	NA	NA	NA	NA	NA	NA	No	ID=1-100419997-100420012-AT,1-100420013-100420024-AT,1-100420031-100420064-AC,1-100420053-100420065-ACACAT,1-100420063-100420082-AT,1-100420089-100420102-TG,1-100420120-100420145-T;MOTIFS=TG,AT,AC,ACACAT,T;STRUC=<VC9435>	NA	No	0.692	Yes	NA,NA	NA	NA
chr1:100420063	22099	INS	50	0.8283	0.645	11	CDC14A(4.1688e-08,1.141)	CDC14A(4.1688e-08,1.141)	NA	NA	NA	NA	NA	NA	NA	No	ID=1-100419997-100420012-AT,1-100420013-100420024-AT,1-100420031-100420064-AC,1-100420053-100420065-ACACAT,1-100420063-100420082-AT,1-100420089-100420102-TG,1-100420120-100420145-T;MOTIFS=TG,AT,AC,ACACAT,T;STRUC=<VC9435>	NA	No	0.692	Yes	NA,NA	NA	NA
chr1:100473048	22101	INS	307	0.9539	0.195	359	CDC14A(4.1688e-08,1.141)	CDC14A(4.1688e-08,1.141)	NA	NA	NA	NA	NA	NA	NA	No	NA	HPRC,HGSVC,1KG-ONT	Yes	2.271	Yes	NA,NA	NA	NA
chr1:100483110	22102	DEL	124	0.8534	0.5366	3	CDC14A(4.1688e-08,1.141)	CDC14A(4.1688e-08,1.141)	NA	NA	NA	NA	NA	NA	NA	No	NA	1KG-ONT	Yes	2.136	Yes	NA,NA	NA	NA
chr1:100516426	22103	INS	370	0.8349	0.599	1	CDC14A(4.1688e-08,1.141)	CDC14A(4.1688e-08,1.141)	NA	NA	NA	NA	NA	NA	NA	No	NA	NA	Yes	6.849	No	NA,NA	NA	NA
chr1:100528654	22105	INS	339	0.9702	0.0984	623	NA	NA	NA	NA	NA	NA	NA	NA	NA	No	ID=1-100528799-100528825-AC;MOTIFS=AC;STRUC=(AC)n	HPRC,HGSVC,1KG-ONT	Yes	0.745	Yes	NA,NA	NA	NA
chr1:100528654	22104	INS	322	0.9301	0.2516	363	NA	NA	NA	NA	NA	NA	NA	NA	NA	No	ID=1-100528799-100528825-AC;MOTIFS=AC;STRUC=(AC)n	HPRC,HGSVC,1KG-ONT	Yes	0.745	Yes	NA,NA	NA	NA
chr1:100528659	22107	INS	357	0.8391	0.6643	12	NA	NA	NA	NA	NA	NA	NA	NA	NA	No	ID=1-100528799-100528825-AC;MOTIFS=AC;STRUC=(AC)n	HPRC,HGSVC,1KG-ONT	Yes	0.745	Yes	NA,NA	NA	NA
chr1:100558067	22108	INS	1318	0.8477	0.5625	47	NA	NA	NA	NA	NA	NA	NA	NA	NA	No	NA	HPRC,HGSVC	Yes	5.104	Yes	NA,NA	NA	NA
chr1:100572456	22109	DEL	1688	0.895	0.391	82	NA	NA	NA	NA	NA	NA	NA	NA	NA	No	ID=1-100572448-100572462-A;MOTIFS=A;STRUC=(A)n	HPRC,HGSVC,1KG-ONT	Yes	1.7	Yes	NA,NA	NA	NA
chr1:100642207	22110	INS	2294	0.834	0.6327	2	NA	NA	NA	NA	NA	NA	NA	NA	NA	No	NA	NA	Yes	3.188	No	NA,NA	NA	NA
chr1:100654402	22111	DEL	2405	0.8334	0.6084	163	NA	NA	NA	NA	NA	NA	NA	NA	NA	No	ID=1-100655039-100655048-GAG;MOTIFS=GAG;STRUC=<TR154309>	HPRC,HGSVC,1KG-ONT	Yes	0.676	Yes	NA,NA	NA	NA
chr1:100680103	22112	DEL	876	0.9158	0.3571	66	NA	NA	NA	NA	NA	NA	NA	NA	NA	No	ID=1-100680539-100680548-ATT;MOTIFS=ATT;STRUC=<TR154334>	HPRC,HGSVC,1KG-ONT	Yes	1.163	Yes	NA,NA	NA	NA
chr1:100687214	22113	INS	60	0.8898	0.4017	174	NA	NA	NA	NA	NA	NA	NA	NA	NA	No	NA	HPRC,HGSVC,1KG-ONT	Yes	3.322	Yes	NA,NA	NA	NA
chr1:100701830	22114	INS	314	0.9752	0.0917	53	NA	NA	NA	NA	NA	NA	NA	NA	NA	No	NA	HPRC,HGSVC	Yes	1.616	Yes	NA,NA	NA	NA
chr1:100746498	22115	INS	126	0.8172	0.6537	41	NA	NA	NA	NA	NA	NA	NA	NA	NA	No	ID=1-100746469-100746482-AGAA,1-100746507-100746535-AGAA,1-100746512-100746536-GAAG,1-100746554-100746566-GAGG,1-100746563-100746578-AGGA,1-100746582-100746595-GAAA,1-100746682-100746691-GAA;MOTIFS=AGGA,GAA,GAGG,GAAG,AGAA,GAAA;STRUC=<VC9466>	HPRC,HGSVC,1KG-ONT	Yes	3.188	Yes	NA,NA	NA	NA
chr1:100746507	22118	INS	226	0.8675	0.5121	5	NA	NA	NA	NA	NA	NA	NA	NA	NA	No	ID=1-100746469-100746482-AGAA,1-100746507-100746535-AGAA,1-100746512-100746536-GAAG,1-100746554-100746566-GAGG,1-100746563-100746578-AGGA,1-100746582-100746595-GAAA,1-100746682-100746691-GAA;MOTIFS=AGGA,GAA,GAGG,GAAG,AGAA,GAAA;STRUC=<VC9466>	HPRC,HGSVC,1KG-ONT	Yes	3.188	Yes	NA,NA	NA	NA
chr1:100746507	22119	INS	113	0.8725	0.4708	30	NA	NA	NA	NA	NA	NA	NA	NA	NA	No	ID=1-100746469-100746482-AGAA,1-100746507-100746535-AGAA,1-100746512-100746536-GAAG,1-100746554-100746566-GAGG,1-100746563-100746578-AGGA,1-100746582-100746595-GAAA,1-100746682-100746691-GAA;MOTIFS=AGGA,GAA,GAGG,GAAG,AGAA,GAAA;STRUC=<VC9466>	HPRC,HGSVC,1KG-ONT	Yes	3.188	No	NA,NA	NA	NA
chr1:100746507	22120	INS	78	0.8854	0.4672	4	NA	NA	NA	NA	NA	NA	NA	NA	NA	No	ID=1-100746469-100746482-AGAA,1-100746507-100746535-AGAA,1-100746512-100746536-GAAG,1-100746554-100746566-GAGG,1-100746563-100746578-AGGA,1-100746582-100746595-GAAA,1-100746682-100746691-GAA;MOTIFS=AGGA,GAA,GAGG,GAAG,AGAA,GAAA;STRUC=<VC9466>	HPRC,HGSVC	Yes	3.188	No	NA,NA	NA	NA
chr1:100746507	22116	INS	330	0.8608	0.5379	1	NA	NA	NA	NA	NA	NA	NA	NA	NA	No	ID=1-100746469-100746482-AGAA,1-100746507-100746535-AGAA,1-100746512-100746536-GAAG,1-100746554-100746566-GAGG,1-100746563-100746578-AGGA,1-100746582-100746595-GAAA,1-100746682-100746691-GAA;MOTIFS=AGGA,GAA,GAGG,GAAG,AGAA,GAAA;STRUC=<VC9466>	HPRC,HGSVC,1KG-ONT	Yes	3.188	No	NA,NA	NA	NA
chr1:100746507	22117	INS	206	0.8199	0.6518	17	NA	NA	NA	NA	NA	NA	NA	NA	NA	No	ID=1-100746469-100746482-AGAA,1-100746507-100746535-AGAA,1-100746512-100746536-GAAG,1-100746554-100746566-GAGG,1-100746563-100746578-AGGA,1-100746582-100746595-GAAA,1-100746682-100746691-GAA;MOTIFS=AGGA,GAA,GAGG,GAAG,AGAA,GAAA;STRUC=<VC9466>	HPRC,HGSVC,1KG-ONT	Yes	3.188	Yes	NA,NA	NA	NA
chr1:100746512	22121	INS	79	0.8858	0.4096	6	NA	NA	NA	NA	NA	NA	NA	NA	NA	No	ID=1-100746469-100746482-AGAA,1-100746507-100746535-AGAA,1-100746512-100746536-GAAG,1-100746554-100746566-GAGG,1-100746563-100746578-AGGA,1-100746582-100746595-GAAA,1-100746682-100746691-GAA;MOTIFS=AGGA,GAA,GAGG,GAAG,AGAA,GAAA;STRUC=<VC9466>	HPRC,HGSVC	Yes	3.188	Yes	NA,NA	NA	NA
chr1:100746512	22122	INS	95	0.8112	0.6794	5	NA	NA	NA	NA	NA	NA	NA	NA	NA	No	ID=1-100746469-100746482-AGAA,1-100746507-100746535-AGAA,1-100746512-100746536-GAAG,1-100746554-100746566-GAGG,1-100746563-100746578-AGGA,1-100746582-100746595-GAAA,1-100746682-100746691-GAA;MOTIFS=AGGA,GAA,GAGG,GAAG,AGAA,GAAA;STRUC=<VC9466>	HPRC,HGSVC,1KG-ONT	Yes	3.188	Yes	NA,NA	NA	NA
chr1:100746512	22123	INS	165	0.8651	0.4988	20	NA	NA	NA	NA	NA	NA	NA	NA	NA	No	ID=1-100746469-100746482-AGAA,1-100746507-100746535-AGAA,1-100746512-100746536-GAAG,1-100746554-100746566-GAGG,1-100746563-100746578-AGGA,1-100746582-100746595-GAAA,1-100746682-100746691-GAA;MOTIFS=AGGA,GAA,GAGG,GAAG,AGAA,GAAA;STRUC=<VC9466>	HPRC,HGSVC,1KG-ONT	Yes	3.188	Yes	NA,NA	NA	NA
chr1:100746512	22124	INS	149	0.8941	0.3777	58	NA	NA	NA	NA	NA	NA	NA	NA	NA	No	ID=1-100746469-100746482-AGAA,1-100746507-100746535-AGAA,1-100746512-100746536-GAAG,1-100746554-100746566-GAGG,1-100746563-100746578-AGGA,1-100746582-100746595-GAAA,1-100746682-100746691-GAA;MOTIFS=AGGA,GAA,GAGG,GAAG,AGAA,GAAA;STRUC=<VC9466>	HPRC,HGSVC,1KG-ONT	Yes	3.188	Yes	NA,NA	NA	NA
chr1:100746512	22125	INS	141	0.8456	0.582	11	NA	NA	NA	NA	NA	NA	NA	NA	NA	No	ID=1-100746469-100746482-AGAA,1-100746507-100746535-AGAA,1-100746512-100746536-GAAG,1-100746554-100746566-GAGG,1-100746563-100746578-AGGA,1-100746582-100746595-GAAA,1-100746682-100746691-GAA;MOTIFS=AGGA,GAA,GAGG,GAAG,AGAA,GAAA;STRUC=<VC9466>	HPRC,HGSVC,1KG-ONT	Yes	3.188	No	NA,NA	NA	NA
chr1:100746512	22126	INS	113	0.8681	0.5076	41	NA	NA	NA	NA	NA	NA	NA	NA	NA	No	ID=1-100746469-100746482-AGAA,1-100746507-100746535-AGAA,1-100746512-100746536-GAAG,1-100746554-100746566-GAGG,1-100746563-100746578-AGGA,1-100746582-100746595-GAAA,1-100746682-100746691-GAA;MOTIFS=AGGA,GAA,GAGG,GAAG,AGAA,GAAA;STRUC=<VC9466>	HPRC,HGSVC,1KG-ONT	Yes	3.188	No	NA,NA	NA	NA
chr1:100746512	22127	INS	133	0.8722	0.4965	15	NA	NA	NA	NA	NA	NA	NA	NA	NA	No	ID=1-100746469-100746482-AGAA,1-100746507-100746535-AGAA,1-100746512-100746536-GAAG,1-100746554-100746566-GAGG,1-100746563-100746578-AGGA,1-100746582-100746595-GAAA,1-100746682-100746691-GAA;MOTIFS=AGGA,GAA,GAGG,GAAG,AGAA,GAAA;STRUC=<VC9466>	HPRC,HGSVC,1KG-ONT	Yes	3.188	No	NA,NA	NA	NA
chr1:100746512	22128	INS	241	0.8111	0.6723	4	NA	NA	NA	NA	NA	NA	NA	NA	NA	No	ID=1-100746469-100746482-AGAA,1-100746507-100746535-AGAA,1-100746512-100746536-GAAG,1-100746554-100746566-GAGG,1-100746563-100746578-AGGA,1-100746582-100746595-GAAA,1-100746682-100746691-GAA;MOTIFS=AGGA,GAA,GAGG,GAAG,AGAA,GAAA;STRUC=<VC9466>	HPRC,HGSVC,1KG-ONT	Yes	3.188	No	NA,NA	NA	NA
chr1:100746516	22129	INS	64	0.8446	0.5829	4	NA	NA	NA	NA	NA	NA	NA	NA	NA	No	ID=1-100746469-100746482-AGAA,1-100746507-100746535-AGAA,1-100746512-100746536-GAAG,1-100746554-100746566-GAGG,1-100746563-100746578-AGGA,1-100746582-100746595-GAAA,1-100746682-100746691-GAA;MOTIFS=AGGA,GAA,GAGG,GAAG,AGAA,GAAA;STRUC=<VC9466>	HPRC,HGSVC	Yes	3.188	No	NA,NA	NA	NA
chr1:100746516	22134	INS	432	0.81	0.677	4	NA	NA	NA	NA	NA	NA	NA	NA	NA	No	ID=1-100746469-100746482-AGAA,1-100746507-100746535-AGAA,1-100746512-100746536-GAAG,1-100746554-100746566-GAGG,1-100746563-100746578-AGGA,1-100746582-100746595-GAAA,1-100746682-100746691-GAA;MOTIFS=AGGA,GAA,GAGG,GAAG,AGAA,GAAA;STRUC=<VC9466>	HPRC,HGSVC,1KG-ONT	Yes	3.188	Yes	NA,NA	NA	NA
chr1:100746516	22133	INS	107	0.8779	0.4431	23	NA	NA	NA	NA	NA	NA	NA	NA	NA	No	ID=1-100746469-100746482-AGAA,1-100746507-100746535-AGAA,1-100746512-100746536-GAAG,1-100746554-100746566-GAGG,1-100746563-100746578-AGGA,1-100746582-100746595-GAAA,1-100746682-100746691-GAA;MOTIFS=AGGA,GAA,GAGG,GAAG,AGAA,GAAA;STRUC=<VC9466>	HPRC,HGSVC,1KG-ONT	Yes	3.188	Yes	NA,NA	NA	NA
chr1:100746516	22132	INS	52	0.8848	0.4361	32	NA	NA	NA	NA	NA	NA	NA	NA	NA	No	ID=1-100746469-100746482-AGAA,1-100746507-100746535-AGAA,1-100746512-100746536-GAAG,1-100746554-100746566-GAGG,1-100746563-100746578-AGGA,1-100746582-100746595-GAAA,1-100746682-100746691-GAA;MOTIFS=AGGA,GAA,GAGG,GAAG,AGAA,GAAA;STRUC=<VC9466>	HPRC,HGSVC	Yes	3.188	Yes	NA,NA	NA	NA
chr1:100746516	22131	INS	56	0.8784	0.4106	5	NA	NA	NA	NA	NA	NA	NA	NA	NA	No	ID=1-100746469-100746482-AGAA,1-100746507-100746535-AGAA,1-100746512-100746536-GAAG,1-100746554-100746566-GAGG,1-100746563-100746578-AGGA,1-100746582-100746595-GAAA,1-100746682-100746691-GAA;MOTIFS=AGGA,GAA,GAGG,GAAG,AGAA,GAAA;STRUC=<VC9466>	HPRC,HGSVC	Yes	3.188	No	NA,NA	NA	NA
chr1:100746516	22130	INS	60	0.9089	0.3279	10	NA	NA	NA	NA	NA	NA	NA	NA	NA	No	ID=1-100746469-100746482-AGAA,1-100746507-100746535-AGAA,1-100746512-100746536-GAAG,1-100746554-100746566-GAGG,1-100746563-100746578-AGGA,1-100746582-100746595-GAAA,1-100746682-100746691-GAA;MOTIFS=AGGA,GAA,GAGG,GAAG,AGAA,GAAA;STRUC=<VC9466>	HPRC,HGSVC	Yes	3.188	Yes	NA,NA	NA	NA
chr1:100746520	22138	INS	339	0.9334	0.265	3	NA	NA	NA	NA	NA	NA	NA	NA	NA	No	ID=1-100746469-100746482-AGAA,1-100746507-100746535-AGAA,1-100746512-100746536-GAAG,1-100746554-100746566-GAGG,1-100746563-100746578-AGGA,1-100746582-100746595-GAAA,1-100746682-100746691-GAA;MOTIFS=AGGA,GAA,GAGG,GAAG,AGAA,GAAA;STRUC=<VC9466>	HPRC,HGSVC,1KG-ONT	Yes	3.188	Yes	NA,NA	NA	NA
chr1:100746520	22146	INS	319	0.9015	0.3654	1	NA	NA	NA	NA	NA	NA	NA	NA	NA	No	ID=1-100746469-100746482-AGAA,1-100746507-100746535-AGAA,1-100746512-100746536-GAAG,1-100746554-100746566-GAGG,1-100746563-100746578-AGGA,1-100746582-100746595-GAAA,1-100746682-100746691-GAA;MOTIFS=AGGA,GAA,GAGG,GAAG,AGAA,GAAA;STRUC=<VC9466>	HGSVC,1KG-ONT	Yes	3.188	No	NA,NA	NA	NA
chr1:100746520	22145	INS	529	0.8342	0.6313	2	NA	NA	NA	NA	NA	NA	NA	NA	NA	No	ID=1-100746469-100746482-AGAA,1-100746507-100746535-AGAA,1-100746512-100746536-GAAG,1-100746554-100746566-GAGG,1-100746563-100746578-AGGA,1-100746582-100746595-GAAA,1-100746682-100746691-GAA;MOTIFS=AGGA,GAA,GAGG,GAAG,AGAA,GAAA;STRUC=<VC9466>	HPRC,HGSVC,1KG-ONT	Yes	3.188	No	NA,NA	NA	NA
chr1:100746520	22144	INS	786	0.8825	0.4545	2	NA	NA	NA	NA	NA	NA	NA	NA	NA	No	ID=1-100746469-100746482-AGAA,1-100746507-100746535-AGAA,1-100746512-100746536-GAAG,1-100746554-100746566-GAGG,1-100746563-100746578-AGGA,1-100746582-100746595-GAAA,1-100746682-100746691-GAA;MOTIFS=AGGA,GAA,GAGG,GAAG,AGAA,GAAA;STRUC=<VC9466>	HPRC,HGSVC	Yes	3.188	Yes	NA,NA	NA	NA
chr1:100746520	22143	INS	604	0.8681	0.5068	31	NA	NA	NA	NA	NA	NA	NA	NA	NA	No	ID=1-100746469-100746482-AGAA,1-100746507-100746535-AGAA,1-100746512-100746536-GAAG,1-100746554-100746566-GAGG,1-100746563-100746578-AGGA,1-100746582-100746595-GAAA,1-100746682-100746691-GAA;MOTIFS=AGGA,GAA,GAGG,GAAG,AGAA,GAAA;STRUC=<VC9466>	HPRC,HGSVC,1KG-ONT	Yes	3.188	Yes	NA,NA	NA	NA
chr1:100746520	22142	INS	560	0.8612	0.5297	60	NA	NA	NA	NA	NA	NA	NA	NA	NA	No	ID=1-100746469-100746482-AGAA,1-100746507-100746535-AGAA,1-100746512-100746536-GAAG,1-100746554-100746566-GAGG,1-100746563-100746578-AGGA,1-100746582-100746595-GAAA,1-100746682-100746691-GAA;MOTIFS=AGGA,GAA,GAGG,GAAG,AGAA,GAAA;STRUC=<VC9466>	HPRC,HGSVC,1KG-ONT	Yes	3.188	Yes	NA,NA	NA	NA
chr1:100746520	22141	INS	467	0.8997	0.4293	32	NA	NA	NA	NA	NA	NA	NA	NA	NA	No	ID=1-100746469-100746482-AGAA,1-100746507-100746535-AGAA,1-100746512-100746536-GAAG,1-100746554-100746566-GAGG,1-100746563-100746578-AGGA,1-100746582-100746595-GAAA,1-100746682-100746691-GAA;MOTIFS=AGGA,GAA,GAGG,GAAG,AGAA,GAAA;STRUC=<VC9466>	HPRC,HGSVC,1KG-ONT	Yes	3.188	Yes	NA,NA	NA	NA
chr1:100746520	22139	INS	87	0.8129	0.6555	17	NA	NA	NA	NA	NA	NA	NA	NA	NA	No	ID=1-100746469-100746482-AGAA,1-100746507-100746535-AGAA,1-100746512-100746536-GAAG,1-100746554-100746566-GAGG,1-100746563-100746578-AGGA,1-100746582-100746595-GAAA,1-100746682-100746691-GAA;MOTIFS=AGGA,GAA,GAGG,GAAG,AGAA,GAAA;STRUC=<VC9466>	HPRC,HGSVC	Yes	3.188	Yes	NA,NA	NA	NA
chr1:100746520	22140	INS	695	0.8121	0.6632	4	NA	NA	NA	NA	NA	NA	NA	NA	NA	No	ID=1-100746469-100746482-AGAA,1-100746507-100746535-AGAA,1-100746512-100746536-GAAG,1-100746554-100746566-GAGG,1-100746563-100746578-AGGA,1-100746582-100746595-GAAA,1-100746682-100746691-GAA;MOTIFS=AGGA,GAA,GAGG,GAAG,AGAA,GAAA;STRUC=<VC9466>	HPRC,HGSVC,1KG-ONT	Yes	3.188	Yes	NA,NA	NA	NA
chr1:100746520	22137	INS	68	0.8855	0.4329	12	NA	NA	NA	NA	NA	NA	NA	NA	NA	No	ID=1-100746469-100746482-AGAA,1-100746507-100746535-AGAA,1-100746512-100746536-GAAG,1-100746554-100746566-GAGG,1-100746563-100746578-AGGA,1-100746582-100746595-GAAA,1-100746682-100746691-GAA;MOTIFS=AGGA,GAA,GAGG,GAAG,AGAA,GAAA;STRUC=<VC9466>	HPRC,HGSVC	Yes	3.188	No	NA,NA	NA	NA
chr1:100746520	22136	INS	72	0.8881	0.43	13	NA	NA	NA	NA	NA	NA	NA	NA	NA	No	ID=1-100746469-100746482-AGAA,1-100746507-100746535-AGAA,1-100746512-100746536-GAAG,1-100746554-100746566-GAGG,1-100746563-100746578-AGGA,1-100746582-100746595-GAAA,1-100746682-100746691-GAA;MOTIFS=AGGA,GAA,GAGG,GAAG,AGAA,GAAA;STRUC=<VC9466>	HPRC,HGSVC	Yes	3.188	Yes	NA,NA	NA	NA
chr1:100746520	22135	INS	119	0.887	0.4087	64	NA	NA	NA	NA	NA	NA	NA	NA	NA	No	ID=1-100746469-100746482-AGAA,1-100746507-100746535-AGAA,1-100746512-100746536-GAAG,1-100746554-100746566-GAGG,1-100746563-100746578-AGGA,1-100746582-100746595-GAAA,1-100746682-100746691-GAA;MOTIFS=AGGA,GAA,GAGG,GAAG,AGAA,GAAA;STRUC=<VC9466>	HPRC,HGSVC,1KG-ONT	Yes	3.188	Yes	NA,NA	NA	NA
chr1:100746549	22148	INS	101	0.8764	0.4497	22	NA	NA	NA	NA	NA	NA	NA	NA	NA	No	ID=1-100746469-100746482-AGAA,1-100746507-100746535-AGAA,1-100746512-100746536-GAAG,1-100746554-100746566-GAGG,1-100746563-100746578-AGGA,1-100746582-100746595-GAAA,1-100746682-100746691-GAA;MOTIFS=AGGA,GAA,GAGG,GAAG,AGAA,GAAA;STRUC=<VC9466>	HPRC,HGSVC,1KG-ONT	Yes	2.53	No	NA,NA	NA	NA
chr1:100746554	22149	INS	166	0.8432	0.5679	2	NA	NA	NA	NA	NA	NA	NA	NA	NA	No	ID=1-100746469-100746482-AGAA,1-100746507-100746535-AGAA,1-100746512-100746536-GAAG,1-100746554-100746566-GAGG,1-100746563-100746578-AGGA,1-100746582-100746595-GAAA,1-100746682-100746691-GAA;MOTIFS=AGGA,GAA,GAGG,GAAG,AGAA,GAAA;STRUC=<VC9466>	HPRC,HGSVC,1KG-ONT	Yes	2.53	No	NA,NA	NA	NA
chr1:100765897	22150	DEL	982	0.9742	0.2445	1	NA	NA	NA	NA	NA	NA	NA	NA	NA	No	ID=1-100766636-100766646-GA;MOTIFS=GA;STRUC=<TR154421>	HPRC,HGSVC,1KG-ONT	No	2.655	No	NA,NA	NA	NA
chr1:100787757	22151	INS	76	0.8075	0.6674	1	NA	NA	NA	NA	NA	NA	NA	NA	NA	No	NA	NA	No	0.469	No	NA,NA	NA	NA
chr1:100817826	22152	DEL	65	0.9672	0.1434	406	NA	NA	NA	NA	NA	NA	NA	NA	NA	No	ID=1-100817810-100817854-AT,1-100817890-100817899-AC,1-100817917-100817926-AC,1-100817986-100817996-TA;MOTIFS=AC,TA,AT;STRUC=<VC9474>	HPRC,HGSVC,1KG-ONT	No	0.507	Yes	NA,NA	NA	NA
chr1:100817840	22153	DEL	58	0.8232	0.6397	6	NA	NA	NA	NA	NA	NA	NA	NA	NA	No	ID=1-100817810-100817854-AT,1-100817890-100817899-AC,1-100817917-100817926-AC,1-100817986-100817996-TA;MOTIFS=AC,TA,AT;STRUC=<VC9474>	HPRC,HGSVC,1KG-ONT	No	0.507	Yes	NA,NA	NA	NA
chr1:100817844	22154	DEL	54	0.9045	0.346	169	NA	NA	NA	NA	NA	NA	NA	NA	NA	No	ID=1-100817810-100817854-AT,1-100817890-100817899-AC,1-100817917-100817926-AC,1-100817986-100817996-TA;MOTIFS=AC,TA,AT;STRUC=<VC9474>	HPRC,HGSVC,1KG-ONT	No	0.514	Yes	NA,NA	NA	NA
chr1:100817848	22155	DEL	50	0.8961	0.3791	27	NA	NA	NA	NA	NA	NA	NA	NA	NA	No	ID=1-100817810-100817854-AT,1-100817890-100817899-AC,1-100817917-100817926-AC,1-100817986-100817996-TA;MOTIFS=AC,TA,AT;STRUC=<VC9474>	HPRC,HGSVC,1KG-ONT	No	0.514	Yes	NA,NA	NA	NA
chr1:100818511	22156	INS	78	0.8569	0.5264	1	NA	NA	NA	NA	NA	NA	NA	NA	NA	No	NA	NA	No	4.225	No	NA,NA	NA	NA
chr1:100819213	22157	INS	514	0.9773	0.0881	766	NA	NA	NA	NA	NA	NA	NA	NA	NA	No	NA	HPRC,HGSVC,1KG-ONT	Yes	2.538	Yes	NA,NA	NA	NA
chr1:100823492	22158	DEL	110	0.8054	0.6932	1	NA	NA	NA	NA	NA	NA	NA	NA	NA	No	NA	NA	No	1.67	No	NA,NA	NA	NA
chr1:100867042	22159	INS	315	0.934	0.2619	3	NA	NA	NA	NA	NA	NA	NA	NA	NA	No	NA	NA	Yes	3.238	Yes	NA,NA	NA	NA
chr1:100922995	22160	DEL	320	0.9573	0.1678	357	SLC30A7(5.1458e-07,1.116)	NA	NA	NA	NA	NA	NA	NA	NA	No	ID=1-100923004-100923035-T,1-100923374-100923383-T;MOTIFS=T;STRUC=<VC9478>	HPRC,HGSVC,1KG-ONT	No	3.522	Yes	NA,NA	NA	NA
chr1:100935128	22161	INS	364	0.9648	0.1507	2	SLC30A7(5.1458e-07,1.116)	NA	NA	NA	NA	NA	NA	NA	NA	No	NA	NA	Yes	3.188	No	NA,NA	NA	NA
chr1:100964259	22162	INS	71	0.9207	0.3105	177	SLC30A7(5.1458e-07,1.116)	NA	NA	NA	NA	NA	NA	NA	NA	No	ID=1-100964227-100964240-TA;MOTIFS=TA;STRUC=(TA)n	HPRC,HGSVC,1KG-ONT	Yes	0.692	Yes	NA,NA	NA	NA
chr1:100964259	22163	INS	94	0.8487	0.5662	2	SLC30A7(5.1458e-07,1.116)	NA	NA	NA	NA	NA	NA	NA	NA	No	ID=1-100964227-100964240-TA;MOTIFS=TA;STRUC=(TA)n	HPRC,HGSVC,1KG-ONT	Yes	0.692	Yes	NA,NA	NA	NA
chr1:100964265	22164	INS	50	0.9569	0.1691	270	SLC30A7(5.1458e-07,1.116)	NA	NA	NA	NA	NA	NA	NA	NA	No	ID=1-100964227-100964240-TA;MOTIFS=TA;STRUC=(TA)n	HPRC,HGSVC	Yes	0.692	Yes	NA,NA	NA	NA
chr1:100964265	22165	INS	75	0.8418	0.5737	23	SLC30A7(5.1458e-07,1.116)	NA	NA	NA	NA	NA	NA	NA	NA	No	ID=1-100964227-100964240-TA;MOTIFS=TA;STRUC=(TA)n	HPRC,HGSVC,1KG-ONT	Yes	0.692	Yes	NA,NA	NA	NA
chr1:100964265	22166	INS	100	0.846	0.5693	35	SLC30A7(5.1458e-07,1.116)	NA	NA	NA	NA	NA	NA	NA	NA	No	ID=1-100964227-100964240-TA;MOTIFS=TA;STRUC=(TA)n	HPRC,HGSVC,1KG-ONT	Yes	0.692	Yes	NA,NA	NA	NA
chr1:100964265	22167	INS	125	0.8341	0.6237	4	SLC30A7(5.1458e-07,1.116)	NA	NA	NA	NA	NA	NA	NA	NA	No	ID=1-100964227-100964240-TA;MOTIFS=TA;STRUC=(TA)n	HGSVC	Yes	0.692	Yes	NA,NA	NA	NA
chr1:100964265	22168	INS	68	0.84	0.5862	26	SLC30A7(5.1458e-07,1.116)	NA	NA	NA	NA	NA	NA	NA	NA	No	ID=1-100964227-100964240-TA;MOTIFS=TA;STRUC=(TA)n	HPRC,HGSVC,1KG-ONT	Yes	0.692	Yes	NA,NA	NA	NA
chr1:100993559	22170	INS	50	0.8005	0.696	1	DPH5(1.2937e-06,1.295)	NA	NA	NA	NA	NA	NA	NA	NA	No	ID=1-100993553-100993557-AT;MOTIFS=AT;STRUC=(AT)n	NA	No	0.354	No	NA,NA	NA	NA
chr1:101139769	22171	INS	54	0.8845	0.4002	1	NA	NA	NA	NA	NA	NA	NA	NA	NA	No	NA	NA	Yes	2.538	No	NA,NA	NA	NA
chr1:101157208	22172	DEL	370	0.9893	0.2159	1	NA	NA	NA	NA	NA	NA	NA	NA	NA	No	NA	HPRC,HGSVC	No	3.329	No	NA,NA	NA	NA
chr1:101182951	22173	INS	52	0.8155	0.6719	14	NA	NA	NA	NA	NA	NA	NA	NA	NA	No	NA	HPRC,HGSVC	No	5.372	No	NA,NA	NA	NA
chr1:101182951	22174	INS	50	0.8317	0.628	117	NA	NA	NA	NA	NA	NA	NA	NA	NA	No	NA	HPRC,HGSVC	No	5.372	Yes	NA,NA	NA	NA
chr1:101182951	22175	INS	54	0.8619	0.5481	30	NA	NA	NA	NA	NA	NA	NA	NA	NA	No	NA	HPRC,HGSVC	No	5.372	Yes	NA,NA	NA	NA
chr1:101182951	22176	INS	58	0.8188	0.6551	24	NA	NA	NA	NA	NA	NA	NA	NA	NA	No	NA	HPRC,HGSVC	No	5.372	Yes	NA,NA	NA	NA
chr1:101182951	22177	INS	62	0.8957	0.3756	12	NA	NA	NA	NA	NA	NA	NA	NA	NA	No	NA	HPRC,HGSVC	No	5.372	Yes	NA,NA	NA	NA
chr1:101182980	22178	INS	54	0.9013	0.3692	4	NA	NA	NA	NA	NA	NA	NA	NA	NA	No	ID=1-101182951-101182980-TTCT;MOTIFS=TTCT;STRUC=<TR154966>,ID=1-101182994-101183013-GAAA,1-101183012-101183030-AGGG,1-101183048-101183061-GGGA,1-101183076-101183093-AAGG,1-101183090-101183103-GGAG;MOTIFS=GGGA,AAGG,AGGG,GGAG,GAAA;STRUC=<VC9489>	HPRC,HGSVC	No	2.44	No	NA,NA	NA	NA
chr1:101190578	22179	INS	329	0.9416	0.2746	7	NA	NA	NA	NA	NA	NA	NA	NA	enhancer	No	NA	NA	Yes	5.256	Yes	NA,NA	NA	NA
chr1:101200345	22180	INS	333	0.9902	0.079	1	NA	NA	NA	NA	NA	NA	NA	NA	NA	No	NA	HPRC	No	3.322	No	NA,NA	NA	NA
chr1:101225060	22181	INS	60	0.8906	0.434	6	NA	NA	NA	NA	NA	NA	NA	NA	NA	No	NA	HGSVC	No	0.354	Yes	NA,NA	NA	NA
chr1:101229786	22182	DEL	2434	0.9644	0.1823	16	NA	NA	NA	NA	NA	NA	NA	NA	NA	No	NA	HPRC,HGSVC,1KG-ONT	Yes	1.635	Yes	NA,NA	NA	NA
chr1:101245366	22183	DEL	66	0.8377	0.5965	1	NA	NA	NA	NA	NA	NA	NA	NA	NA	No	NA	NA	No	4.844	No	NA,NA	NA	NA
chr1:101253222	22189	INS	131	0.925	0.2974	10	NA	NA	NA	NA	NA	NA	NA	NA	NA	No	ID=1-101253113-101253130-A,1-101253150-101253158-C,1-101253182-101253193-TA,1-101253196-101253234-TA,1-101253238-101253252-TA,1-101253256-101253272-TA,1-101253276-101253288-TA,1-101253295-101253307-TA,1-101253314-101253324-TA,1-101253354-101253363-AT;MOTIFS=AT,C,TA,A;STRUC=<VC9500>	HPRC,HGSVC	No	0.745	Yes	NA,NA	NA	NA
chr1:101253278	22204	INS	186	0.8546	0.691	7	NA	NA	NA	NA	NA	NA	NA	NA	NA	No	ID=1-101253113-101253130-A,1-101253150-101253158-C,1-101253182-101253193-TA,1-101253196-101253234-TA,1-101253238-101253252-TA,1-101253256-101253272-TA,1-101253276-101253288-TA,1-101253295-101253307-TA,1-101253314-101253324-TA,1-101253354-101253363-AT;MOTIFS=AT,C,TA,A;STRUC=<VC9500>	HPRC,HGSVC,1KG-ONT	No	0.745	No	NA,NA	NA	NA
chr1:101253278	22205	INS	154	0.8532	0.6085	27	NA	NA	NA	NA	NA	NA	NA	NA	NA	No	ID=1-101253113-101253130-A,1-101253150-101253158-C,1-101253182-101253193-TA,1-101253196-101253234-TA,1-101253238-101253252-TA,1-101253256-101253272-TA,1-101253276-101253288-TA,1-101253295-101253307-TA,1-101253314-101253324-TA,1-101253354-101253363-AT;MOTIFS=AT,C,TA,A;STRUC=<VC9500>	HPRC,HGSVC	No	0.745	Yes	NA,NA	NA	NA
chr1:101253509	22207	INS	450	0.8566	0.5321	5	NA	NA	NA	NA	NA	NA	NA	NA	NA	No	ID=1-101253433-101253442-TA,1-101253450-101253462-TATT,1-101253490-101253499-AT,1-101253549-101253558-AAT,1-101253583-101253592-AT,1-101253593-101253602-AT,1-101253612-101253621-AT,1-101253628-101253637-AT,1-101253663-101253672-AT,1-101253698-101253707-AT,1-101253718-101253727-AT,1-101253738-101253749-AT,1-101253750-101253759-AT,1-101253761-101253771-TA,1-101253773-101253783-TA,1-101253784-101253793-AT,1-101253795-101253805-TA,1-101253806-101253817-AT,1-101253818-101253827-AT,1-101253829-101253839-TA,1-101253840-101253849-AT,1-101253851-101253859-TA,1-101253831-101253861-TATATATAAA,1-101253860-101253871-AT,1-101253872-101253881-AT,1-101253883-101253893-TA,1-101253894-101253905-AT,1-101253924-101253934-TA;MOTIFS=TATT,TA,AT,AAT,TATATATAAA;STRUC=<VC9501>	HPRC,HGSVC,1KG-ONT	No	0.745	Yes	NA,NA	NA	NA
chr1:101253565	22211	INS	459	0.9304	0.2919	30	NA	NA	NA	NA	NA	NA	NA	NA	NA	No	ID=1-101253433-101253442-TA,1-101253450-101253462-TATT,1-101253490-101253499-AT,1-101253549-101253558-AAT,1-101253583-101253592-AT,1-101253593-101253602-AT,1-101253612-101253621-AT,1-101253628-101253637-AT,1-101253663-101253672-AT,1-101253698-101253707-AT,1-101253718-101253727-AT,1-101253738-101253749-AT,1-101253750-101253759-AT,1-101253761-101253771-TA,1-101253773-101253783-TA,1-101253784-101253793-AT,1-101253795-101253805-TA,1-101253806-101253817-AT,1-101253818-101253827-AT,1-101253829-101253839-TA,1-101253840-101253849-AT,1-101253851-101253859-TA,1-101253831-101253861-TATATATAAA,1-101253860-101253871-AT,1-101253872-101253881-AT,1-101253883-101253893-TA,1-101253894-101253905-AT,1-101253924-101253934-TA;MOTIFS=TATT,TA,AT,AAT,TATATATAAA;STRUC=<VC9501>	HPRC,HGSVC,1KG-ONT	No	0.745	Yes	NA,NA	NA	NA
chr1:101253565	22210	INS	238	0.8771	0.6418	6	NA	NA	NA	NA	NA	NA	NA	NA	NA	No	ID=1-101253433-101253442-TA,1-101253450-101253462-TATT,1-101253490-101253499-AT,1-101253549-101253558-AAT,1-101253583-101253592-AT,1-101253593-101253602-AT,1-101253612-101253621-AT,1-101253628-101253637-AT,1-101253663-101253672-AT,1-101253698-101253707-AT,1-101253718-101253727-AT,1-101253738-101253749-AT,1-101253750-101253759-AT,1-101253761-101253771-TA,1-101253773-101253783-TA,1-101253784-101253793-AT,1-101253795-101253805-TA,1-101253806-101253817-AT,1-101253818-101253827-AT,1-101253829-101253839-TA,1-101253840-101253849-AT,1-101253851-101253859-TA,1-101253831-101253861-TATATATAAA,1-101253860-101253871-AT,1-101253872-101253881-AT,1-101253883-101253893-TA,1-101253894-101253905-AT,1-101253924-101253934-TA;MOTIFS=TATT,TA,AT,AAT,TATATATAAA;STRUC=<VC9501>	HPRC,HGSVC,1KG-ONT	No	0.745	Yes	NA,NA	NA	NA
chr1:101253565	22209	INS	500	0.865	0.4586	221	NA	NA	NA	NA	NA	NA	NA	NA	NA	No	ID=1-101253433-101253442-TA,1-101253450-101253462-TATT,1-101253490-101253499-AT,1-101253549-101253558-AAT,1-101253583-101253592-AT,1-101253593-101253602-AT,1-101253612-101253621-AT,1-101253628-101253637-AT,1-101253663-101253672-AT,1-101253698-101253707-AT,1-101253718-101253727-AT,1-101253738-101253749-AT,1-101253750-101253759-AT,1-101253761-101253771-TA,1-101253773-101253783-TA,1-101253784-101253793-AT,1-101253795-101253805-TA,1-101253806-101253817-AT,1-101253818-101253827-AT,1-101253829-101253839-TA,1-101253840-101253849-AT,1-101253851-101253859-TA,1-101253831-101253861-TATATATAAA,1-101253860-101253871-AT,1-101253872-101253881-AT,1-101253883-101253893-TA,1-101253894-101253905-AT,1-101253924-101253934-TA;MOTIFS=TATT,TA,AT,AAT,TATATATAAA;STRUC=<VC9501>	HPRC,HGSVC,1KG-ONT	No	0.745	Yes	NA,NA	NA	NA
chr1:101253565	22208	INS	258	0.831	0.6192	5	NA	NA	NA	NA	NA	NA	NA	NA	NA	No	ID=1-101253433-101253442-TA,1-101253450-101253462-TATT,1-101253490-101253499-AT,1-101253549-101253558-AAT,1-101253583-101253592-AT,1-101253593-101253602-AT,1-101253612-101253621-AT,1-101253628-101253637-AT,1-101253663-101253672-AT,1-101253698-101253707-AT,1-101253718-101253727-AT,1-101253738-101253749-AT,1-101253750-101253759-AT,1-101253761-101253771-TA,1-101253773-101253783-TA,1-101253784-101253793-AT,1-101253795-101253805-TA,1-101253806-101253817-AT,1-101253818-101253827-AT,1-101253829-101253839-TA,1-101253840-101253849-AT,1-101253851-101253859-TA,1-101253831-101253861-TATATATAAA,1-101253860-101253871-AT,1-101253872-101253881-AT,1-101253883-101253893-TA,1-101253894-101253905-AT,1-101253924-101253934-TA;MOTIFS=TATT,TA,AT,AAT,TATATATAAA;STRUC=<VC9501>	HPRC,HGSVC,1KG-ONT	No	0.745	No	NA,NA	NA	NA
chr1:101253569	22212	INS	534	0.9082	0.3428	198	NA	NA	NA	NA	NA	NA	NA	NA	NA	No	ID=1-101253433-101253442-TA,1-101253450-101253462-TATT,1-101253490-101253499-AT,1-101253549-101253558-AAT,1-101253583-101253592-AT,1-101253593-101253602-AT,1-101253612-101253621-AT,1-101253628-101253637-AT,1-101253663-101253672-AT,1-101253698-101253707-AT,1-101253718-101253727-AT,1-101253738-101253749-AT,1-101253750-101253759-AT,1-101253761-101253771-TA,1-101253773-101253783-TA,1-101253784-101253793-AT,1-101253795-101253805-TA,1-101253806-101253817-AT,1-101253818-101253827-AT,1-101253829-101253839-TA,1-101253840-101253849-AT,1-101253851-101253859-TA,1-101253831-101253861-TATATATAAA,1-101253860-101253871-AT,1-101253872-101253881-AT,1-101253883-101253893-TA,1-101253894-101253905-AT,1-101253924-101253934-TA;MOTIFS=TATT,TA,AT,AAT,TATATATAAA;STRUC=<VC9501>	HPRC,HGSVC,1KG-ONT	No	0.745	Yes	NA,NA	NA	NA
chr1:101253569	22213	INS	567	0.8559	0.5348	178	NA	NA	NA	NA	NA	NA	NA	NA	NA	No	ID=1-101253433-101253442-TA,1-101253450-101253462-TATT,1-101253490-101253499-AT,1-101253549-101253558-AAT,1-101253583-101253592-AT,1-101253593-101253602-AT,1-101253612-101253621-AT,1-101253628-101253637-AT,1-101253663-101253672-AT,1-101253698-101253707-AT,1-101253718-101253727-AT,1-101253738-101253749-AT,1-101253750-101253759-AT,1-101253761-101253771-TA,1-101253773-101253783-TA,1-101253784-101253793-AT,1-101253795-101253805-TA,1-101253806-101253817-AT,1-101253818-101253827-AT,1-101253829-101253839-TA,1-101253840-101253849-AT,1-101253851-101253859-TA,1-101253831-101253861-TATATATAAA,1-101253860-101253871-AT,1-101253872-101253881-AT,1-101253883-101253893-TA,1-101253894-101253905-AT,1-101253924-101253934-TA;MOTIFS=TATT,TA,AT,AAT,TATATATAAA;STRUC=<VC9501>	HPRC,HGSVC,1KG-ONT	No	0.745	Yes	NA,NA	NA	NA
chr1:101253569	22214	INS	696	0.8264	0.6643	105	NA	NA	NA	NA	NA	NA	NA	NA	NA	No	ID=1-101253433-101253442-TA,1-101253450-101253462-TATT,1-101253490-101253499-AT,1-101253549-101253558-AAT,1-101253583-101253592-AT,1-101253593-101253602-AT,1-101253612-101253621-AT,1-101253628-101253637-AT,1-101253663-101253672-AT,1-101253698-101253707-AT,1-101253718-101253727-AT,1-101253738-101253749-AT,1-101253750-101253759-AT,1-101253761-101253771-TA,1-101253773-101253783-TA,1-101253784-101253793-AT,1-101253795-101253805-TA,1-101253806-101253817-AT,1-101253818-101253827-AT,1-101253829-101253839-TA,1-101253840-101253849-AT,1-101253851-101253859-TA,1-101253831-101253861-TATATATAAA,1-101253860-101253871-AT,1-101253872-101253881-AT,1-101253883-101253893-TA,1-101253894-101253905-AT,1-101253924-101253934-TA;MOTIFS=TATT,TA,AT,AAT,TATATATAAA;STRUC=<VC9501>	HPRC,HGSVC,1KG-ONT	No	0.745	Yes	NA,NA	NA	NA
chr1:101253572	22215	INS	556	0.8813	0.4296	190	NA	NA	NA	NA	NA	NA	NA	NA	NA	No	ID=1-101253433-101253442-TA,1-101253450-101253462-TATT,1-101253490-101253499-AT,1-101253549-101253558-AAT,1-101253583-101253592-AT,1-101253593-101253602-AT,1-101253612-101253621-AT,1-101253628-101253637-AT,1-101253663-101253672-AT,1-101253698-101253707-AT,1-101253718-101253727-AT,1-101253738-101253749-AT,1-101253750-101253759-AT,1-101253761-101253771-TA,1-101253773-101253783-TA,1-101253784-101253793-AT,1-101253795-101253805-TA,1-101253806-101253817-AT,1-101253818-101253827-AT,1-101253829-101253839-TA,1-101253840-101253849-AT,1-101253851-101253859-TA,1-101253831-101253861-TATATATAAA,1-101253860-101253871-AT,1-101253872-101253881-AT,1-101253883-101253893-TA,1-101253894-101253905-AT,1-101253924-101253934-TA;MOTIFS=TATT,TA,AT,AAT,TATATATAAA;STRUC=<VC9501>	HPRC,HGSVC,1KG-ONT	No	0.745	Yes	NA,NA	NA	NA
chr1:101253572	22216	INS	598	0.8466	0.5309	174	NA	NA	NA	NA	NA	NA	NA	NA	NA	No	ID=1-101253433-101253442-TA,1-101253450-101253462-TATT,1-101253490-101253499-AT,1-101253549-101253558-AAT,1-101253583-101253592-AT,1-101253593-101253602-AT,1-101253612-101253621-AT,1-101253628-101253637-AT,1-101253663-101253672-AT,1-101253698-101253707-AT,1-101253718-101253727-AT,1-101253738-101253749-AT,1-101253750-101253759-AT,1-101253761-101253771-TA,1-101253773-101253783-TA,1-101253784-101253793-AT,1-101253795-101253805-TA,1-101253806-101253817-AT,1-101253818-101253827-AT,1-101253829-101253839-TA,1-101253840-101253849-AT,1-101253851-101253859-TA,1-101253831-101253861-TATATATAAA,1-101253860-101253871-AT,1-101253872-101253881-AT,1-101253883-101253893-TA,1-101253894-101253905-AT,1-101253924-101253934-TA;MOTIFS=TATT,TA,AT,AAT,TATATATAAA;STRUC=<VC9501>	HPRC,HGSVC,1KG-ONT	No	0.745	Yes	NA,NA	NA	NA
chr1:101253577	22218	INS	631	0.8533	0.5033	98	NA	NA	NA	NA	NA	NA	NA	NA	NA	No	ID=1-101253433-101253442-TA,1-101253450-101253462-TATT,1-101253490-101253499-AT,1-101253549-101253558-AAT,1-101253583-101253592-AT,1-101253593-101253602-AT,1-101253612-101253621-AT,1-101253628-101253637-AT,1-101253663-101253672-AT,1-101253698-101253707-AT,1-101253718-101253727-AT,1-101253738-101253749-AT,1-101253750-101253759-AT,1-101253761-101253771-TA,1-101253773-101253783-TA,1-101253784-101253793-AT,1-101253795-101253805-TA,1-101253806-101253817-AT,1-101253818-101253827-AT,1-101253829-101253839-TA,1-101253840-101253849-AT,1-101253851-101253859-TA,1-101253831-101253861-TATATATAAA,1-101253860-101253871-AT,1-101253872-101253881-AT,1-101253883-101253893-TA,1-101253894-101253905-AT,1-101253924-101253934-TA;MOTIFS=TATT,TA,AT,AAT,TATATATAAA;STRUC=<VC9501>	HPRC,HGSVC,1KG-ONT	No	0.745	Yes	NA,NA	NA	NA
chr1:101253579	22219	INS	423	0.8137	0.6269	5	NA	NA	NA	NA	NA	NA	NA	NA	NA	No	ID=1-101253433-101253442-TA,1-101253450-101253462-TATT,1-101253490-101253499-AT,1-101253549-101253558-AAT,1-101253583-101253592-AT,1-101253593-101253602-AT,1-101253612-101253621-AT,1-101253628-101253637-AT,1-101253663-101253672-AT,1-101253698-101253707-AT,1-101253718-101253727-AT,1-101253738-101253749-AT,1-101253750-101253759-AT,1-101253761-101253771-TA,1-101253773-101253783-TA,1-101253784-101253793-AT,1-101253795-101253805-TA,1-101253806-101253817-AT,1-101253818-101253827-AT,1-101253829-101253839-TA,1-101253840-101253849-AT,1-101253851-101253859-TA,1-101253831-101253861-TATATATAAA,1-101253860-101253871-AT,1-101253872-101253881-AT,1-101253883-101253893-TA,1-101253894-101253905-AT,1-101253924-101253934-TA;MOTIFS=TATT,TA,AT,AAT,TATATATAAA;STRUC=<VC9501>	HPRC,HGSVC,1KG-ONT	No	0.745	Yes	NA,NA	NA	NA
chr1:101253579	22220	INS	429	0.8188	0.6428	2	NA	NA	NA	NA	NA	NA	NA	NA	NA	No	ID=1-101253433-101253442-TA,1-101253450-101253462-TATT,1-101253490-101253499-AT,1-101253549-101253558-AAT,1-101253583-101253592-AT,1-101253593-101253602-AT,1-101253612-101253621-AT,1-101253628-101253637-AT,1-101253663-101253672-AT,1-101253698-101253707-AT,1-101253718-101253727-AT,1-101253738-101253749-AT,1-101253750-101253759-AT,1-101253761-101253771-TA,1-101253773-101253783-TA,1-101253784-101253793-AT,1-101253795-101253805-TA,1-101253806-101253817-AT,1-101253818-101253827-AT,1-101253829-101253839-TA,1-101253840-101253849-AT,1-101253851-101253859-TA,1-101253831-101253861-TATATATAAA,1-101253860-101253871-AT,1-101253872-101253881-AT,1-101253883-101253893-TA,1-101253894-101253905-AT,1-101253924-101253934-TA;MOTIFS=TATT,TA,AT,AAT,TATATATAAA;STRUC=<VC9501>	HPRC,HGSVC,1KG-ONT	No	0.745	No	NA,NA	NA	NA
chr1:101253581	22221	INS	617	0.8363	0.6088	88	NA	NA	NA	NA	NA	NA	NA	NA	NA	No	ID=1-101253433-101253442-TA,1-101253450-101253462-TATT,1-101253490-101253499-AT,1-101253549-101253558-AAT,1-101253583-101253592-AT,1-101253593-101253602-AT,1-101253612-101253621-AT,1-101253628-101253637-AT,1-101253663-101253672-AT,1-101253698-101253707-AT,1-101253718-101253727-AT,1-101253738-101253749-AT,1-101253750-101253759-AT,1-101253761-101253771-TA,1-101253773-101253783-TA,1-101253784-101253793-AT,1-101253795-101253805-TA,1-101253806-101253817-AT,1-101253818-101253827-AT,1-101253829-101253839-TA,1-101253840-101253849-AT,1-101253851-101253859-TA,1-101253831-101253861-TATATATAAA,1-101253860-101253871-AT,1-101253872-101253881-AT,1-101253883-101253893-TA,1-101253894-101253905-AT,1-101253924-101253934-TA;MOTIFS=TATT,TA,AT,AAT,TATATATAAA;STRUC=<VC9501>	HPRC,HGSVC,1KG-ONT	No	0.745	Yes	NA,NA	NA	NA
chr1:101253729	22222	DEL	68	0.8516	0.5654	3	NA	NA	NA	NA	NA	NA	NA	NA	NA	No	ID=1-101253433-101253442-TA,1-101253450-101253462-TATT,1-101253490-101253499-AT,1-101253549-101253558-AAT,1-101253583-101253592-AT,1-101253593-101253602-AT,1-101253612-101253621-AT,1-101253628-101253637-AT,1-101253663-101253672-AT,1-101253698-101253707-AT,1-101253718-101253727-AT,1-101253738-101253749-AT,1-101253750-101253759-AT,1-101253761-101253771-TA,1-101253773-101253783-TA,1-101253784-101253793-AT,1-101253795-101253805-TA,1-101253806-101253817-AT,1-101253818-101253827-AT,1-101253829-101253839-TA,1-101253840-101253849-AT,1-101253851-101253859-TA,1-101253831-101253861-TATATATAAA,1-101253860-101253871-AT,1-101253872-101253881-AT,1-101253883-101253893-TA,1-101253894-101253905-AT,1-101253924-101253934-TA;MOTIFS=TATT,TA,AT,AAT,TATATATAAA;STRUC=<VC9501>	HPRC,HGSVC,1KG-ONT	No	0.004	Yes	NA,NA	NA	NA
chr1:101253762	22223	DEL	56	0.8264	0.6973	6	NA	NA	NA	NA	NA	NA	NA	NA	NA	No	ID=1-101253433-101253442-TA,1-101253450-101253462-TATT,1-101253490-101253499-AT,1-101253549-101253558-AAT,1-101253583-101253592-AT,1-101253593-101253602-AT,1-101253612-101253621-AT,1-101253628-101253637-AT,1-101253663-101253672-AT,1-101253698-101253707-AT,1-101253718-101253727-AT,1-101253738-101253749-AT,1-101253750-101253759-AT,1-101253761-101253771-TA,1-101253773-101253783-TA,1-101253784-101253793-AT,1-101253795-101253805-TA,1-101253806-101253817-AT,1-101253818-101253827-AT,1-101253829-101253839-TA,1-101253840-101253849-AT,1-101253851-101253859-TA,1-101253831-101253861-TATATATAAA,1-101253860-101253871-AT,1-101253872-101253881-AT,1-101253883-101253893-TA,1-101253894-101253905-AT,1-101253924-101253934-TA;MOTIFS=TATT,TA,AT,AAT,TATATATAAA;STRUC=<VC9501>	HPRC,HGSVC,1KG-ONT	No	0.004	No	NA,NA	NA	NA
chr1:101253774	22224	INS	377	0.8912	0.601	6	NA	NA	NA	NA	NA	NA	NA	NA	NA	No	ID=1-101253433-101253442-TA,1-101253450-101253462-TATT,1-101253490-101253499-AT,1-101253549-101253558-AAT,1-101253583-101253592-AT,1-101253593-101253602-AT,1-101253612-101253621-AT,1-101253628-101253637-AT,1-101253663-101253672-AT,1-101253698-101253707-AT,1-101253718-101253727-AT,1-101253738-101253749-AT,1-101253750-101253759-AT,1-101253761-101253771-TA,1-101253773-101253783-TA,1-101253784-101253793-AT,1-101253795-101253805-TA,1-101253806-101253817-AT,1-101253818-101253827-AT,1-101253829-101253839-TA,1-101253840-101253849-AT,1-101253851-101253859-TA,1-101253831-101253861-TATATATAAA,1-101253860-101253871-AT,1-101253872-101253881-AT,1-101253883-101253893-TA,1-101253894-101253905-AT,1-101253924-101253934-TA;MOTIFS=TATT,TA,AT,AAT,TATATATAAA;STRUC=<VC9501>	HPRC,HGSVC	No	0.745	Yes	NA,NA	NA	NA
chr1:101253797	22225	INS	413	0.86	0.6972	1	NA	NA	NA	NA	NA	NA	NA	NA	NA	No	ID=1-101253433-101253442-TA,1-101253450-101253462-TATT,1-101253490-101253499-AT,1-101253549-101253558-AAT,1-101253583-101253592-AT,1-101253593-101253602-AT,1-101253612-101253621-AT,1-101253628-101253637-AT,1-101253663-101253672-AT,1-101253698-101253707-AT,1-101253718-101253727-AT,1-101253738-101253749-AT,1-101253750-101253759-AT,1-101253761-101253771-TA,1-101253773-101253783-TA,1-101253784-101253793-AT,1-101253795-101253805-TA,1-101253806-101253817-AT,1-101253818-101253827-AT,1-101253829-101253839-TA,1-101253840-101253849-AT,1-101253851-101253859-TA,1-101253831-101253861-TATATATAAA,1-101253860-101253871-AT,1-101253872-101253881-AT,1-101253883-101253893-TA,1-101253894-101253905-AT,1-101253924-101253934-TA;MOTIFS=TATT,TA,AT,AAT,TATATATAAA;STRUC=<VC9501>	HPRC,HGSVC,1KG-ONT	No	0.745	No	NA,NA	NA	NA
chr1:101254997	22226	INS	452	0.8254	0.6946	1	NA	NA	NA	NA	NA	NA	NA	NA	NA	No	ID=1-101254991-101255033-TTG;MOTIFS=TTG;STRUC=<TR155077>	NA	No	2.387	No	NA,NA	NA	NA
chr1:101255851	22227	DEL	402	0.8454	0.5874	15	NA	NA	NA	NA	NA	NA	NA	NA	NA	No	ID=1-101255851-101255870-A;MOTIFS=A;STRUC=<TR155078>,ID=1-101256061-101256101-A;MOTIFS=A;STRUC=<TR155079>,ID=1-101256252-101256277-A;MOTIFS=A;STRUC=<TR155080>	HGSVC,1KG-ONT	No	3.261	Yes	NA,NA	NA	NA
chr1:101258571	22228	DEL	82	0.9726	0.1355	408	NA	NA	NA	NA	NA	NA	NA	NA	NA	No	ID=1-101258526-101258536-CT,1-101258570-101258582-GTCT,1-101258579-101258644-TCTT,1-101258643-101258668-TTTC;MOTIFS=GTCT,TTTC,CT,TCTT;STRUC=<VC9503>	HPRC,HGSVC,1KG-ONT	Yes	2.593	Yes	NA,NA	NA	NA
chr1:101258573	22229	DEL	76	0.9685	0.1374	683	NA	NA	NA	NA	NA	NA	NA	NA	NA	No	ID=1-101258526-101258536-CT,1-101258570-101258582-GTCT,1-101258579-101258644-TCTT,1-101258643-101258668-TTTC;MOTIFS=GTCT,TTTC,CT,TCTT;STRUC=<VC9503>	HPRC,HGSVC,1KG-ONT	Yes	2.598	Yes	NA,NA	NA	NA
chr1:101296872	22230	INS	133	0.8824	0.4449	2	NA	NA	NA	NA	NA	NA	NA	NA	NA	No	NA	NA	Yes	0.44	Yes	NA,NA	NA	NA
chr1:101304496	22231	INS	318	0.9921	0.0106	216	NA	NA	NA	NA	NA	NA	NA	NA	NA	No	NA	HPRC,HGSVC,1KG-ONT	Yes	5.597	Yes	NA,NA	NA	NA
chr1:101350798	22232	INS	238	0.8253	0.6299	1	NA	NA	NA	NA	NA	NA	NA	NA	NA	No	ID=1-101350694-101350706-AT,1-101350715-101350724-AT,1-101350742-101350751-TA,1-101350805-101350837-AATATATTATATATTATATATTCTATATATAG,1-101350806-101350827-ATATATT,1-101350867-101350876-AT;MOTIFS=ATATATT,AATATATTATATATTATATATTCTATATATAG,TA,AT;STRUC=<VC9512>	HPRC,HGSVC,1KG-ONT	No	1.616	Yes	NA,NA	NA	NA
chr1:101350805	22243	INS	64	0.8814	0.4592	342	NA	NA	NA	NA	NA	NA	NA	NA	NA	No	ID=1-101350694-101350706-AT,1-101350715-101350724-AT,1-101350742-101350751-TA,1-101350805-101350837-AATATATTATATATTATATATTCTATATATAG,1-101350806-101350827-ATATATT,1-101350867-101350876-AT;MOTIFS=ATATATT,AATATATTATATATTATATATTCTATATATAG,TA,AT;STRUC=<VC9512>	HPRC,HGSVC,1KG-ONT	No	1.616	Yes	NA,NA	NA	NA
chr1:101350805	22245	INS	71	0.8493	0.5651	21	NA	NA	NA	NA	NA	NA	NA	NA	NA	No	ID=1-101350694-101350706-AT,1-101350715-101350724-AT,1-101350742-101350751-TA,1-101350805-101350837-AATATATTATATATTATATATTCTATATATAG,1-101350806-101350827-ATATATT,1-101350867-101350876-AT;MOTIFS=ATATATT,AATATATTATATATTATATATTCTATATATAG,TA,AT;STRUC=<VC9512>	HPRC,HGSVC,1KG-ONT	No	1.616	Yes	NA,NA	NA	NA
chr1:101350805	22244	INS	480	0.8568	0.5591	3	NA	NA	NA	NA	NA	NA	NA	NA	NA	No	ID=1-101350694-101350706-AT,1-101350715-101350724-AT,1-101350742-101350751-TA,1-101350805-101350837-AATATATTATATATTATATATTCTATATATAG,1-101350806-101350827-ATATATT,1-101350867-101350876-AT;MOTIFS=ATATATT,AATATATTATATATTATATATTCTATATATAG,TA,AT;STRUC=<VC9512>	HPRC,HGSVC,1KG-ONT	No	1.616	No	NA,NA	NA	NA
chr1:101350805	22242	INS	320	0.9273	0.2675	4	NA	NA	NA	NA	NA	NA	NA	NA	NA	No	ID=1-101350694-101350706-AT,1-101350715-101350724-AT,1-101350742-101350751-TA,1-101350805-101350837-AATATATTATATATTATATATTCTATATATAG,1-101350806-101350827-ATATATT,1-101350867-101350876-AT;MOTIFS=ATATATT,AATATATTATATATTATATATTCTATATATAG,TA,AT;STRUC=<VC9512>	HPRC,HGSVC,1KG-ONT	No	1.616	Yes	NA,NA	NA	NA
chr1:101350805	22241	INS	288	0.8381	0.5952	8	NA	NA	NA	NA	NA	NA	NA	NA	NA	No	ID=1-101350694-101350706-AT,1-101350715-101350724-AT,1-101350742-101350751-TA,1-101350805-101350837-AATATATTATATATTATATATTCTATATATAG,1-101350806-101350827-ATATATT,1-101350867-101350876-AT;MOTIFS=ATATATT,AATATATTATATATTATATATTCTATATATAG,TA,AT;STRUC=<VC9512>	HPRC,1KG-ONT	No	1.616	Yes	NA,NA	NA	NA
chr1:101350805	22240	INS	256	0.8742	0.4443	44	NA	NA	NA	NA	NA	NA	NA	NA	NA	No	ID=1-101350694-101350706-AT,1-101350715-101350724-AT,1-101350742-101350751-TA,1-101350805-101350837-AATATATTATATATTATATATTCTATATATAG,1-101350806-101350827-ATATATT,1-101350867-101350876-AT;MOTIFS=ATATATT,AATATATTATATATTATATATTCTATATATAG,TA,AT;STRUC=<VC9512>	HPRC,HGSVC,1KG-ONT	No	1.616	Yes	NA,NA	NA	NA
chr1:101350805	22239	INS	224	0.8323	0.6199	15	NA	NA	NA	NA	NA	NA	NA	NA	NA	No	ID=1-101350694-101350706-AT,1-101350715-101350724-AT,1-101350742-101350751-TA,1-101350805-101350837-AATATATTATATATTATATATTCTATATATAG,1-101350806-101350827-ATATATT,1-101350867-101350876-AT;MOTIFS=ATATATT,AATATATTATATATTATATATTCTATATATAG,TA,AT;STRUC=<VC9512>	HPRC,HGSVC,1KG-ONT	No	1.616	Yes	NA,NA	NA	NA
chr1:101350805	22237	INS	96	0.8168	0.6524	152	NA	NA	NA	NA	NA	NA	NA	NA	NA	No	ID=1-101350694-101350706-AT,1-101350715-101350724-AT,1-101350742-101350751-TA,1-101350805-101350837-AATATATTATATATTATATATTCTATATATAG,1-101350806-101350827-ATATATT,1-101350867-101350876-AT;MOTIFS=ATATATT,AATATATTATATATTATATATTCTATATATAG,TA,AT;STRUC=<VC9512>	HPRC,HGSVC	No	1.616	Yes	NA,NA	NA	NA
chr1:101350805	22236	INS	417	0.858	0.685	9	NA	NA	NA	NA	NA	NA	NA	NA	NA	No	ID=1-101350694-101350706-AT,1-101350715-101350724-AT,1-101350742-101350751-TA,1-101350805-101350837-AATATATTATATATTATATATTCTATATATAG,1-101350806-101350827-ATATATT,1-101350867-101350876-AT;MOTIFS=ATATATT,AATATATTATATATTATATATTCTATATATAG,TA,AT;STRUC=<VC9512>	HPRC,HGSVC,1KG-ONT	No	1.616	Yes	NA,NA	NA	NA
chr1:101350805	22235	INS	439	0.9804	0.0765	37	NA	NA	NA	NA	NA	NA	NA	NA	NA	No	ID=1-101350694-101350706-AT,1-101350715-101350724-AT,1-101350742-101350751-TA,1-101350805-101350837-AATATATTATATATTATATATTCTATATATAG,1-101350806-101350827-ATATATT,1-101350867-101350876-AT;MOTIFS=ATATATT,AATATATTATATATTATATATTCTATATATAG,TA,AT;STRUC=<VC9512>	HPRC,HGSVC,1KG-ONT	No	1.616	Yes	NA,NA	NA	NA
chr1:101350805	22238	INS	160	0.9197	0.2902	11	NA	NA	NA	NA	NA	NA	NA	NA	NA	No	ID=1-101350694-101350706-AT,1-101350715-101350724-AT,1-101350742-101350751-TA,1-101350805-101350837-AATATATTATATATTATATATTCTATATATAG,1-101350806-101350827-ATATATT,1-101350867-101350876-AT;MOTIFS=ATATATT,AATATATTATATATTATATATTCTATATATAG,TA,AT;STRUC=<VC9512>	HPRC,HGSVC	No	1.616	Yes	NA,NA	NA	NA
chr1:101350805	22234	INS	375	0.9505	0.2174	33	NA	NA	NA	NA	NA	NA	NA	NA	NA	No	ID=1-101350694-101350706-AT,1-101350715-101350724-AT,1-101350742-101350751-TA,1-101350805-101350837-AATATATTATATATTATATATTCTATATATAG,1-101350806-101350827-ATATATT,1-101350867-101350876-AT;MOTIFS=ATATATT,AATATATTATATATTATATATTCTATATATAG,TA,AT;STRUC=<VC9512>	HPRC,HGSVC,1KG-ONT	No	1.616	Yes	NA,NA	NA	NA
chr1:101350805	22233	INS	343	0.8903	0.4063	4	NA	NA	NA	NA	NA	NA	NA	NA	NA	No	ID=1-101350694-101350706-AT,1-101350715-101350724-AT,1-101350742-101350751-TA,1-101350805-101350837-AATATATTATATATTATATATTCTATATATAG,1-101350806-101350827-ATATATT,1-101350867-101350876-AT;MOTIFS=ATATATT,AATATATTATATATTATATATTCTATATATAG,TA,AT;STRUC=<VC9512>	HPRC,HGSVC,1KG-ONT	No	1.616	Yes	NA,NA	NA	NA
chr1:101350812	22246	INS	427	0.8953	0.3813	1	NA	NA	NA	NA	NA	NA	NA	NA	NA	No	ID=1-101350694-101350706-AT,1-101350715-101350724-AT,1-101350742-101350751-TA,1-101350805-101350837-AATATATTATATATTATATATTCTATATATAG,1-101350806-101350827-ATATATT,1-101350867-101350876-AT;MOTIFS=ATATATT,AATATATTATATATTATATATTCTATATATAG,TA,AT;STRUC=<VC9512>	HPRC,HGSVC,1KG-ONT	No	1.616	No	NA,NA	NA	NA
chr1:101350812	22247	INS	54	0.8824	0.4173	4	NA	NA	NA	NA	NA	NA	NA	NA	NA	No	ID=1-101350694-101350706-AT,1-101350715-101350724-AT,1-101350742-101350751-TA,1-101350805-101350837-AATATATTATATATTATATATTCTATATATAG,1-101350806-101350827-ATATATT,1-101350867-101350876-AT;MOTIFS=ATATATT,AATATATTATATATTATATATTCTATATATAG,TA,AT;STRUC=<VC9512>	HPRC,HGSVC,1KG-ONT	No	1.616	No	NA,NA	NA	NA
chr1:101350813	22248	INS	57	0.912	0.3215	2	NA	NA	NA	NA	NA	NA	NA	NA	NA	No	ID=1-101350694-101350706-AT,1-101350715-101350724-AT,1-101350742-101350751-TA,1-101350805-101350837-AATATATTATATATTATATATTCTATATATAG,1-101350806-101350827-ATATATT,1-101350867-101350876-AT;MOTIFS=ATATATT,AATATATTATATATTATATATTCTATATATAG,TA,AT;STRUC=<VC9512>	HPRC,HGSVC,1KG-ONT	No	1.616	Yes	NA,NA	NA	NA
chr1:101350815	22249	INS	128	0.8565	0.5438	108	NA	NA	NA	NA	NA	NA	NA	NA	NA	No	ID=1-101350694-101350706-AT,1-101350715-101350724-AT,1-101350742-101350751-TA,1-101350805-101350837-AATATATTATATATTATATATTCTATATATAG,1-101350806-101350827-ATATATT,1-101350867-101350876-AT;MOTIFS=ATATATT,AATATATTATATATTATATATTCTATATATAG,TA,AT;STRUC=<VC9512>	HPRC,HGSVC	No	1.616	Yes	NA,NA	NA	NA
chr1:101350815	22250	INS	192	0.8544	0.5311	26	NA	NA	NA	NA	NA	NA	NA	NA	NA	No	ID=1-101350694-101350706-AT,1-101350715-101350724-AT,1-101350742-101350751-TA,1-101350805-101350837-AATATATTATATATTATATATTCTATATATAG,1-101350806-101350827-ATATATT,1-101350867-101350876-AT;MOTIFS=ATATATT,AATATATTATATATTATATATTCTATATATAG,TA,AT;STRUC=<VC9512>	HPRC,HGSVC,1KG-ONT	No	1.616	Yes	NA,NA	NA	NA
chr1:101350819	22251	INS	104	0.8528	0.6989	35	NA	NA	NA	NA	NA	NA	NA	NA	NA	No	ID=1-101350694-101350706-AT,1-101350715-101350724-AT,1-101350742-101350751-TA,1-101350805-101350837-AATATATTATATATTATATATTCTATATATAG,1-101350806-101350827-ATATATT,1-101350867-101350876-AT;MOTIFS=ATATATT,AATATATTATATATTATATATTCTATATATAG,TA,AT;STRUC=<VC9512>	HPRC,HGSVC	No	1.616	Yes	NA,NA	NA	NA
chr1:101393328	22252	INS	336	0.9147	0.3488	1	NA	NA	NA	NA	NA	NA	NA	NA	NA	No	NA	NA	Yes	5.715	No	NA,NA	NA	NA
chr1:101402101	22253	INS	52	0.8473	0.5838	31	NA	NA	NA	NA	NA	NA	NA	NA	NA	No	ID=1-101401866-101401877-TA,1-101401900-101401919-TG,1-101401918-101401941-TA,1-101402069-101402082-TA,1-101402091-101402127-TA,1-101402126-101402143-AC,1-101402162-101402171-AT,1-101402170-101402188-AC;MOTIFS=AC,TG,TA,AT;STRUC=<VC9519>	HPRC,HGSVC	No	1.616	Yes	NA,NA	NA	NA
chr1:101402126	22254	INS	67	0.8544	0.5602	1	NA	NA	NA	NA	NA	NA	NA	NA	NA	No	ID=1-101401866-101401877-TA,1-101401900-101401919-TG,1-101401918-101401941-TA,1-101402069-101402082-TA,1-101402091-101402127-TA,1-101402126-101402143-AC,1-101402162-101402171-AT,1-101402170-101402188-AC;MOTIFS=AC,TG,TA,AT;STRUC=<VC9519>	HPRC,HGSVC	No	1.616	No	NA,NA	NA	NA
chr1:101416371	22255	INS	52	0.8392	0.5929	60	NA	NA	NA	NA	NA	NA	NA	NA	NA	No	NA	HPRC	No	2.538	Yes	NA,NA	NA	NA
chr1:101416371	22256	INS	102	0.8635	0.5819	1	NA	NA	NA	NA	NA	NA	NA	NA	NA	No	NA	NA	No	2.538	No	NA,NA	NA	NA
chr1:101416371	22258	INS	55	0.9308	0.2565	13	NA	NA	NA	NA	NA	NA	NA	NA	NA	No	NA	HPRC	No	2.538	No	NA,NA	NA	NA
chr1:101431089	22259	INS	317	0.9176	0.2997	5	NA	NA	NA	NA	NA	NA	NA	NA	NA	No	NA	NA	Yes	0.469	Yes	NA,NA	NA	NA
chr1:101513424	22260	INS	2986	0.9538	0.2116	412	NA	NA	NA	NA	NA	NA	NA	NA	NA	No	NA	HPRC,HGSVC,1KG-ONT	No	0.469	Yes	NA,NA	NA	NA
chr1:101552459	22262	INS	79	0.8142	0.6896	7	NA	NA	NA	NA	NA	NA	NA	NA	NA	No	NA	HPRC,HGSVC,1KG-ONT	No	2.538	Yes	NA,NA	NA	NA
chr1:101552545	22265	INS	74	0.815	0.6555	2	NA	NA	NA	NA	NA	NA	NA	NA	NA	No	NA	HPRC,HGSVC,1KG-ONT	No	2.538	No	NA,NA	NA	NA
chr1:101552648	22266	DEL	82	0.8203	0.6656	1	NA	NA	NA	NA	NA	NA	NA	NA	NA	No	ID=1-101552594-101552609-TATAT,1-101552621-101552630-TAT,1-101552636-101552651-ATATA,1-101552663-101552754-ATATAATACATAATATAATATAATATATT,1-101552672-101552690-ATAAT,1-101552701-101552719-ATAAT,1-101552730-101552748-ATAAT,1-101552759-101552777-ATAAT,1-101552788-101552804-ATAAT,1-101552817-101552831-TAT,1-101552863-101552878-TATAT,1-101552990-101553002-AT,1-101553131-101553140-TA,1-101553170-101553179-AT,1-101553174-101553189-ATATA,1-101553290-101553299-TA,1-101553377-101553386-TA,1-101553526-101553830-GTATATTATATATACACGTATATTATATATACACAC,1-101553917-101553974-CATGTATATTATATATACA,1-101554070-101554104-TATACATATATATTAAATATACATGTATATTGTA,1-101554150-101554159-AT,1-101554168-101554178-TA;MOTIFS=TATACATATATATTAAATATACATGTATATTGTA,TAT,ATAAT,ATATAATACATAATATAATATAATATATT,TA,AT,ATATA,TATAT,GTATATTATATATACACGTATATTATATATACACAC,CATGTATATTATATATACA;STRUC=<VC9536>	HPRC,HGSVC,1KG-ONT	Yes	0.003	No	NA,NA	NA	NA
chr1:101552663	22267	INS	63	0.8254	0.6536	1	NA	NA	NA	NA	NA	NA	NA	NA	NA	No	ID=1-101552594-101552609-TATAT,1-101552621-101552630-TAT,1-101552636-101552651-ATATA,1-101552663-101552754-ATATAATACATAATATAATATAATATATT,1-101552672-101552690-ATAAT,1-101552701-101552719-ATAAT,1-101552730-101552748-ATAAT,1-101552759-101552777-ATAAT,1-101552788-101552804-ATAAT,1-101552817-101552831-TAT,1-101552863-101552878-TATAT,1-101552990-101553002-AT,1-101553131-101553140-TA,1-101553170-101553179-AT,1-101553174-101553189-ATATA,1-101553290-101553299-TA,1-101553377-101553386-TA,1-101553526-101553830-GTATATTATATATACACGTATATTATATATACACAC,1-101553917-101553974-CATGTATATTATATATACA,1-101554070-101554104-TATACATATATATTAAATATACATGTATATTGTA,1-101554150-101554159-AT,1-101554168-101554178-TA;MOTIFS=TATACATATATATTAAATATACATGTATATTGTA,TAT,ATAAT,ATATAATACATAATATAATATAATATATT,TA,AT,ATATA,TATAT,GTATATTATATATACACGTATATTATATATACACAC,CATGTATATTATATATACA;STRUC=<VC9536>	HPRC,HGSVC,1KG-ONT	No	1.616	No	NA,NA	NA	NA
chr1:101552663	22271	INS	145	0.9136	0.318	5	NA	NA	NA	NA	NA	NA	NA	NA	NA	No	ID=1-101552594-101552609-TATAT,1-101552621-101552630-TAT,1-101552636-101552651-ATATA,1-101552663-101552754-ATATAATACATAATATAATATAATATATT,1-101552672-101552690-ATAAT,1-101552701-101552719-ATAAT,1-101552730-101552748-ATAAT,1-101552759-101552777-ATAAT,1-101552788-101552804-ATAAT,1-101552817-101552831-TAT,1-101552863-101552878-TATAT,1-101552990-101553002-AT,1-101553131-101553140-TA,1-101553170-101553179-AT,1-101553174-101553189-ATATA,1-101553290-101553299-TA,1-101553377-101553386-TA,1-101553526-101553830-GTATATTATATATACACGTATATTATATATACACAC,1-101553917-101553974-CATGTATATTATATATACA,1-101554070-101554104-TATACATATATATTAAATATACATGTATATTGTA,1-101554150-101554159-AT,1-101554168-101554178-TA;MOTIFS=TATACATATATATTAAATATACATGTATATTGTA,TAT,ATAAT,ATATAATACATAATATAATATAATATATT,TA,AT,ATATA,TATAT,GTATATTATATATACACGTATATTATATATACACAC,CATGTATATTATATATACA;STRUC=<VC9536>	HPRC,HGSVC	No	1.616	Yes	NA,NA	NA	NA
chr1:101552663	22268	INS	58	0.9637	0.1627	10	NA	NA	NA	NA	NA	NA	NA	NA	NA	No	ID=1-101552594-101552609-TATAT,1-101552621-101552630-TAT,1-101552636-101552651-ATATA,1-101552663-101552754-ATATAATACATAATATAATATAATATATT,1-101552672-101552690-ATAAT,1-101552701-101552719-ATAAT,1-101552730-101552748-ATAAT,1-101552759-101552777-ATAAT,1-101552788-101552804-ATAAT,1-101552817-101552831-TAT,1-101552863-101552878-TATAT,1-101552990-101553002-AT,1-101553131-101553140-TA,1-101553170-101553179-AT,1-101553174-101553189-ATATA,1-101553290-101553299-TA,1-101553377-101553386-TA,1-101553526-101553830-GTATATTATATATACACGTATATTATATATACACAC,1-101553917-101553974-CATGTATATTATATATACA,1-101554070-101554104-TATACATATATATTAAATATACATGTATATTGTA,1-101554150-101554159-AT,1-101554168-101554178-TA;MOTIFS=TATACATATATATTAAATATACATGTATATTGTA,TAT,ATAAT,ATATAATACATAATATAATATAATATATT,TA,AT,ATATA,TATAT,GTATATTATATATACACGTATATTATATATACACAC,CATGTATATTATATATACA;STRUC=<VC9536>	HPRC,HGSVC,1KG-ONT	No	1.616	Yes	NA,NA	NA	NA
chr1:101552697	22273	DEL	58	0.8766	0.4679	6	NA	NA	NA	NA	NA	NA	NA	NA	NA	No	ID=1-101552594-101552609-TATAT,1-101552621-101552630-TAT,1-101552636-101552651-ATATA,1-101552663-101552754-ATATAATACATAATATAATATAATATATT,1-101552672-101552690-ATAAT,1-101552701-101552719-ATAAT,1-101552730-101552748-ATAAT,1-101552759-101552777-ATAAT,1-101552788-101552804-ATAAT,1-101552817-101552831-TAT,1-101552863-101552878-TATAT,1-101552990-101553002-AT,1-101553131-101553140-TA,1-101553170-101553179-AT,1-101553174-101553189-ATATA,1-101553290-101553299-TA,1-101553377-101553386-TA,1-101553526-101553830-GTATATTATATATACACGTATATTATATATACACAC,1-101553917-101553974-CATGTATATTATATATACA,1-101554070-101554104-TATACATATATATTAAATATACATGTATATTGTA,1-101554150-101554159-AT,1-101554168-101554178-TA;MOTIFS=TATACATATATATTAAATATACATGTATATTGTA,TAT,ATAAT,ATATAATACATAATATAATATAATATATT,TA,AT,ATATA,TATAT,GTATATTATATATACACGTATATTATATATACACAC,CATGTATATTATATATACA;STRUC=<VC9536>	HPRC,HGSVC,1KG-ONT	Yes	0.003	Yes	NA,NA	NA	NA
chr1:101552697	22274	DEL	87	0.968	0.1379	3	NA	NA	NA	NA	NA	NA	NA	NA	NA	No	ID=1-101552594-101552609-TATAT,1-101552621-101552630-TAT,1-101552636-101552651-ATATA,1-101552663-101552754-ATATAATACATAATATAATATAATATATT,1-101552672-101552690-ATAAT,1-101552701-101552719-ATAAT,1-101552730-101552748-ATAAT,1-101552759-101552777-ATAAT,1-101552788-101552804-ATAAT,1-101552817-101552831-TAT,1-101552863-101552878-TATAT,1-101552990-101553002-AT,1-101553131-101553140-TA,1-101553170-101553179-AT,1-101553174-101553189-ATATA,1-101553290-101553299-TA,1-101553377-101553386-TA,1-101553526-101553830-GTATATTATATATACACGTATATTATATATACACAC,1-101553917-101553974-CATGTATATTATATATACA,1-101554070-101554104-TATACATATATATTAAATATACATGTATATTGTA,1-101554150-101554159-AT,1-101554168-101554178-TA;MOTIFS=TATACATATATATTAAATATACATGTATATTGTA,TAT,ATAAT,ATATAATACATAATATAATATAATATATT,TA,AT,ATATA,TATAT,GTATATTATATATACACGTATATTATATATACACAC,CATGTATATTATATATACA;STRUC=<VC9536>	HPRC,HGSVC	Yes	0.003	Yes	NA,NA	NA	NA
chr1:101552706	22275	DEL	53	0.8341	0.6379	2	NA	NA	NA	NA	NA	NA	NA	NA	NA	No	ID=1-101552594-101552609-TATAT,1-101552621-101552630-TAT,1-101552636-101552651-ATATA,1-101552663-101552754-ATATAATACATAATATAATATAATATATT,1-101552672-101552690-ATAAT,1-101552701-101552719-ATAAT,1-101552730-101552748-ATAAT,1-101552759-101552777-ATAAT,1-101552788-101552804-ATAAT,1-101552817-101552831-TAT,1-101552863-101552878-TATAT,1-101552990-101553002-AT,1-101553131-101553140-TA,1-101553170-101553179-AT,1-101553174-101553189-ATATA,1-101553290-101553299-TA,1-101553377-101553386-TA,1-101553526-101553830-GTATATTATATATACACGTATATTATATATACACAC,1-101553917-101553974-CATGTATATTATATATACA,1-101554070-101554104-TATACATATATATTAAATATACATGTATATTGTA,1-101554150-101554159-AT,1-101554168-101554178-TA;MOTIFS=TATACATATATATTAAATATACATGTATATTGTA,TAT,ATAAT,ATATAATACATAATATAATATAATATATT,TA,AT,ATATA,TATAT,GTATATTATATATACACGTATATTATATATACACAC,CATGTATATTATATATACA;STRUC=<VC9536>	HPRC,HGSVC,1KG-ONT	Yes	0.003	Yes	NA,NA	NA	NA
chr1:101552759	22277	INS	64	0.8593	0.5514	5	NA	NA	NA	NA	NA	NA	NA	NA	NA	No	ID=1-101552594-101552609-TATAT,1-101552621-101552630-TAT,1-101552636-101552651-ATATA,1-101552663-101552754-ATATAATACATAATATAATATAATATATT,1-101552672-101552690-ATAAT,1-101552701-101552719-ATAAT,1-101552730-101552748-ATAAT,1-101552759-101552777-ATAAT,1-101552788-101552804-ATAAT,1-101552817-101552831-TAT,1-101552863-101552878-TATAT,1-101552990-101553002-AT,1-101553131-101553140-TA,1-101553170-101553179-AT,1-101553174-101553189-ATATA,1-101553290-101553299-TA,1-101553377-101553386-TA,1-101553526-101553830-GTATATTATATATACACGTATATTATATATACACAC,1-101553917-101553974-CATGTATATTATATATACA,1-101554070-101554104-TATACATATATATTAAATATACATGTATATTGTA,1-101554150-101554159-AT,1-101554168-101554178-TA;MOTIFS=TATACATATATATTAAATATACATGTATATTGTA,TAT,ATAAT,ATATAATACATAATATAATATAATATATT,TA,AT,ATATA,TATAT,GTATATTATATATACACGTATATTATATATACACAC,CATGTATATTATATATACA;STRUC=<VC9536>	HPRC,HGSVC,1KG-ONT	No	0.469	Yes	NA,NA	NA	NA
chr1:101553019	22280	INS	296	0.8675	0.4971	58	NA	NA	NA	NA	NA	NA	NA	NA	NA	No	ID=1-101552594-101552609-TATAT,1-101552621-101552630-TAT,1-101552636-101552651-ATATA,1-101552663-101552754-ATATAATACATAATATAATATAATATATT,1-101552672-101552690-ATAAT,1-101552701-101552719-ATAAT,1-101552730-101552748-ATAAT,1-101552759-101552777-ATAAT,1-101552788-101552804-ATAAT,1-101552817-101552831-TAT,1-101552863-101552878-TATAT,1-101552990-101553002-AT,1-101553131-101553140-TA,1-101553170-101553179-AT,1-101553174-101553189-ATATA,1-101553290-101553299-TA,1-101553377-101553386-TA,1-101553526-101553830-GTATATTATATATACACGTATATTATATATACACAC,1-101553917-101553974-CATGTATATTATATATACA,1-101554070-101554104-TATACATATATATTAAATATACATGTATATTGTA,1-101554150-101554159-AT,1-101554168-101554178-TA;MOTIFS=TATACATATATATTAAATATACATGTATATTGTA,TAT,ATAAT,ATATAATACATAATATAATATAATATATT,TA,AT,ATATA,TATAT,GTATATTATATATACACGTATATTATATATACACAC,CATGTATATTATATATACA;STRUC=<VC9536>	HPRC,HGSVC,1KG-ONT	No	0.123	Yes	NA,NA	NA	NA
chr1:101553019	22284	INS	125	0.8453	0.5678	10	NA	NA	NA	NA	NA	NA	NA	NA	NA	No	ID=1-101552594-101552609-TATAT,1-101552621-101552630-TAT,1-101552636-101552651-ATATA,1-101552663-101552754-ATATAATACATAATATAATATAATATATT,1-101552672-101552690-ATAAT,1-101552701-101552719-ATAAT,1-101552730-101552748-ATAAT,1-101552759-101552777-ATAAT,1-101552788-101552804-ATAAT,1-101552817-101552831-TAT,1-101552863-101552878-TATAT,1-101552990-101553002-AT,1-101553131-101553140-TA,1-101553170-101553179-AT,1-101553174-101553189-ATATA,1-101553290-101553299-TA,1-101553377-101553386-TA,1-101553526-101553830-GTATATTATATATACACGTATATTATATATACACAC,1-101553917-101553974-CATGTATATTATATATACA,1-101554070-101554104-TATACATATATATTAAATATACATGTATATTGTA,1-101554150-101554159-AT,1-101554168-101554178-TA;MOTIFS=TATACATATATATTAAATATACATGTATATTGTA,TAT,ATAAT,ATATAATACATAATATAATATAATATATT,TA,AT,ATATA,TATAT,GTATATTATATATACACGTATATTATATATACACAC,CATGTATATTATATATACA;STRUC=<VC9536>	HPRC,HGSVC	No	0.123	Yes	NA,NA	NA	NA
chr1:101553019	22283	INS	163	0.8173	0.6783	57	NA	NA	NA	NA	NA	NA	NA	NA	NA	No	ID=1-101552594-101552609-TATAT,1-101552621-101552630-TAT,1-101552636-101552651-ATATA,1-101552663-101552754-ATATAATACATAATATAATATAATATATT,1-101552672-101552690-ATAAT,1-101552701-101552719-ATAAT,1-101552730-101552748-ATAAT,1-101552759-101552777-ATAAT,1-101552788-101552804-ATAAT,1-101552817-101552831-TAT,1-101552863-101552878-TATAT,1-101552990-101553002-AT,1-101553131-101553140-TA,1-101553170-101553179-AT,1-101553174-101553189-ATATA,1-101553290-101553299-TA,1-101553377-101553386-TA,1-101553526-101553830-GTATATTATATATACACGTATATTATATATACACAC,1-101553917-101553974-CATGTATATTATATATACA,1-101554070-101554104-TATACATATATATTAAATATACATGTATATTGTA,1-101554150-101554159-AT,1-101554168-101554178-TA;MOTIFS=TATACATATATATTAAATATACATGTATATTGTA,TAT,ATAAT,ATATAATACATAATATAATATAATATATT,TA,AT,ATATA,TATAT,GTATATTATATATACACGTATATTATATATACACAC,CATGTATATTATATATACA;STRUC=<VC9536>	HPRC,HGSVC	No	0.123	Yes	NA,NA	NA	NA
chr1:101553019	22282	INS	358	0.8644	0.6733	11	NA	NA	NA	NA	NA	NA	NA	NA	NA	No	ID=1-101552594-101552609-TATAT,1-101552621-101552630-TAT,1-101552636-101552651-ATATA,1-101552663-101552754-ATATAATACATAATATAATATAATATATT,1-101552672-101552690-ATAAT,1-101552701-101552719-ATAAT,1-101552730-101552748-ATAAT,1-101552759-101552777-ATAAT,1-101552788-101552804-ATAAT,1-101552817-101552831-TAT,1-101552863-101552878-TATAT,1-101552990-101553002-AT,1-101553131-101553140-TA,1-101553170-101553179-AT,1-101553174-101553189-ATATA,1-101553290-101553299-TA,1-101553377-101553386-TA,1-101553526-101553830-GTATATTATATATACACGTATATTATATATACACAC,1-101553917-101553974-CATGTATATTATATATACA,1-101554070-101554104-TATACATATATATTAAATATACATGTATATTGTA,1-101554150-101554159-AT,1-101554168-101554178-TA;MOTIFS=TATACATATATATTAAATATACATGTATATTGTA,TAT,ATAAT,ATATAATACATAATATAATATAATATATT,TA,AT,ATATA,TATAT,GTATATTATATATACACGTATATTATATATACACAC,CATGTATATTATATATACA;STRUC=<VC9536>	HPRC,HGSVC,1KG-ONT	No	0.123	Yes	NA,NA	NA	NA
chr1:101553019	22281	INS	327	0.808	0.684	92	NA	NA	NA	NA	NA	NA	NA	NA	NA	No	ID=1-101552594-101552609-TATAT,1-101552621-101552630-TAT,1-101552636-101552651-ATATA,1-101552663-101552754-ATATAATACATAATATAATATAATATATT,1-101552672-101552690-ATAAT,1-101552701-101552719-ATAAT,1-101552730-101552748-ATAAT,1-101552759-101552777-ATAAT,1-101552788-101552804-ATAAT,1-101552817-101552831-TAT,1-101552863-101552878-TATAT,1-101552990-101553002-AT,1-101553131-101553140-TA,1-101553170-101553179-AT,1-101553174-101553189-ATATA,1-101553290-101553299-TA,1-101553377-101553386-TA,1-101553526-101553830-GTATATTATATATACACGTATATTATATATACACAC,1-101553917-101553974-CATGTATATTATATATACA,1-101554070-101554104-TATACATATATATTAAATATACATGTATATTGTA,1-101554150-101554159-AT,1-101554168-101554178-TA;MOTIFS=TATACATATATATTAAATATACATGTATATTGTA,TAT,ATAAT,ATATAATACATAATATAATATAATATATT,TA,AT,ATATA,TATAT,GTATATTATATATACACGTATATTATATATACACAC,CATGTATATTATATATACA;STRUC=<VC9536>	HPRC,HGSVC,1KG-ONT	No	0.123	Yes	NA,NA	NA	NA
chr1:101553019	22279	INS	596	0.9074	0.3258	16	NA	NA	NA	NA	NA	NA	NA	NA	NA	No	ID=1-101552594-101552609-TATAT,1-101552621-101552630-TAT,1-101552636-101552651-ATATA,1-101552663-101552754-ATATAATACATAATATAATATAATATATT,1-101552672-101552690-ATAAT,1-101552701-101552719-ATAAT,1-101552730-101552748-ATAAT,1-101552759-101552777-ATAAT,1-101552788-101552804-ATAAT,1-101552817-101552831-TAT,1-101552863-101552878-TATAT,1-101552990-101553002-AT,1-101553131-101553140-TA,1-101553170-101553179-AT,1-101553174-101553189-ATATA,1-101553290-101553299-TA,1-101553377-101553386-TA,1-101553526-101553830-GTATATTATATATACACGTATATTATATATACACAC,1-101553917-101553974-CATGTATATTATATATACA,1-101554070-101554104-TATACATATATATTAAATATACATGTATATTGTA,1-101554150-101554159-AT,1-101554168-101554178-TA;MOTIFS=TATACATATATATTAAATATACATGTATATTGTA,TAT,ATAAT,ATATAATACATAATATAATATAATATATT,TA,AT,ATATA,TATAT,GTATATTATATATACACGTATATTATATATACACAC,CATGTATATTATATATACA;STRUC=<VC9536>	HGSVC	No	0.123	Yes	NA,NA	NA	NA
chr1:101553019	22278	INS	66	0.8354	0.6113	4	NA	NA	NA	NA	NA	NA	NA	NA	NA	No	ID=1-101552594-101552609-TATAT,1-101552621-101552630-TAT,1-101552636-101552651-ATATA,1-101552663-101552754-ATATAATACATAATATAATATAATATATT,1-101552672-101552690-ATAAT,1-101552701-101552719-ATAAT,1-101552730-101552748-ATAAT,1-101552759-101552777-ATAAT,1-101552788-101552804-ATAAT,1-101552817-101552831-TAT,1-101552863-101552878-TATAT,1-101552990-101553002-AT,1-101553131-101553140-TA,1-101553170-101553179-AT,1-101553174-101553189-ATATA,1-101553290-101553299-TA,1-101553377-101553386-TA,1-101553526-101553830-GTATATTATATATACACGTATATTATATATACACAC,1-101553917-101553974-CATGTATATTATATATACA,1-101554070-101554104-TATACATATATATTAAATATACATGTATATTGTA,1-101554150-101554159-AT,1-101554168-101554178-TA;MOTIFS=TATACATATATATTAAATATACATGTATATTGTA,TAT,ATAAT,ATATAATACATAATATAATATAATATATT,TA,AT,ATATA,TATAT,GTATATTATATATACACGTATATTATATATACACAC,CATGTATATTATATATACA;STRUC=<VC9536>	HPRC,HGSVC,1KG-ONT	Yes	0.123	Yes	NA,NA	NA	NA
chr1:101553029	22285	INS	431	0.8713	0.494	21	NA	NA	NA	NA	NA	NA	NA	NA	NA	No	ID=1-101552594-101552609-TATAT,1-101552621-101552630-TAT,1-101552636-101552651-ATATA,1-101552663-101552754-ATATAATACATAATATAATATAATATATT,1-101552672-101552690-ATAAT,1-101552701-101552719-ATAAT,1-101552730-101552748-ATAAT,1-101552759-101552777-ATAAT,1-101552788-101552804-ATAAT,1-101552817-101552831-TAT,1-101552863-101552878-TATAT,1-101552990-101553002-AT,1-101553131-101553140-TA,1-101553170-101553179-AT,1-101553174-101553189-ATATA,1-101553290-101553299-TA,1-101553377-101553386-TA,1-101553526-101553830-GTATATTATATATACACGTATATTATATATACACAC,1-101553917-101553974-CATGTATATTATATATACA,1-101554070-101554104-TATACATATATATTAAATATACATGTATATTGTA,1-101554150-101554159-AT,1-101554168-101554178-TA;MOTIFS=TATACATATATATTAAATATACATGTATATTGTA,TAT,ATAAT,ATATAATACATAATATAATATAATATATT,TA,AT,ATATA,TATAT,GTATATTATATATACACGTATATTATATATACACAC,CATGTATATTATATATACA;STRUC=<VC9536>	HGSVC	No	0.123	No	NA,NA	NA	NA
chr1:101553029	22286	INS	224	0.8328	0.6439	66	NA	NA	NA	NA	NA	NA	NA	NA	NA	No	ID=1-101552594-101552609-TATAT,1-101552621-101552630-TAT,1-101552636-101552651-ATATA,1-101552663-101552754-ATATAATACATAATATAATATAATATATT,1-101552672-101552690-ATAAT,1-101552701-101552719-ATAAT,1-101552730-101552748-ATAAT,1-101552759-101552777-ATAAT,1-101552788-101552804-ATAAT,1-101552817-101552831-TAT,1-101552863-101552878-TATAT,1-101552990-101553002-AT,1-101553131-101553140-TA,1-101553170-101553179-AT,1-101553174-101553189-ATATA,1-101553290-101553299-TA,1-101553377-101553386-TA,1-101553526-101553830-GTATATTATATATACACGTATATTATATATACACAC,1-101553917-101553974-CATGTATATTATATATACA,1-101554070-101554104-TATACATATATATTAAATATACATGTATATTGTA,1-101554150-101554159-AT,1-101554168-101554178-TA;MOTIFS=TATACATATATATTAAATATACATGTATATTGTA,TAT,ATAAT,ATATAATACATAATATAATATAATATATT,TA,AT,ATATA,TATAT,GTATATTATATATACACGTATATTATATATACACAC,CATGTATATTATATATACA;STRUC=<VC9536>	HPRC,HGSVC,1KG-ONT	No	0.123	No	NA,NA	NA	NA
chr1:101553030	22291	INS	251	0.907	0.3558	62	NA	NA	NA	NA	NA	NA	NA	NA	NA	No	ID=1-101552594-101552609-TATAT,1-101552621-101552630-TAT,1-101552636-101552651-ATATA,1-101552663-101552754-ATATAATACATAATATAATATAATATATT,1-101552672-101552690-ATAAT,1-101552701-101552719-ATAAT,1-101552730-101552748-ATAAT,1-101552759-101552777-ATAAT,1-101552788-101552804-ATAAT,1-101552817-101552831-TAT,1-101552863-101552878-TATAT,1-101552990-101553002-AT,1-101553131-101553140-TA,1-101553170-101553179-AT,1-101553174-101553189-ATATA,1-101553290-101553299-TA,1-101553377-101553386-TA,1-101553526-101553830-GTATATTATATATACACGTATATTATATATACACAC,1-101553917-101553974-CATGTATATTATATATACA,1-101554070-101554104-TATACATATATATTAAATATACATGTATATTGTA,1-101554150-101554159-AT,1-101554168-101554178-TA;MOTIFS=TATACATATATATTAAATATACATGTATATTGTA,TAT,ATAAT,ATATAATACATAATATAATATAATATATT,TA,AT,ATATA,TATAT,GTATATTATATATACACGTATATTATATATACACAC,CATGTATATTATATATACA;STRUC=<VC9536>	HPRC,HGSVC,1KG-ONT	No	0.123	Yes	NA,NA	NA	NA
chr1:101553030	22290	INS	383	0.911	0.3242	7	NA	NA	NA	NA	NA	NA	NA	NA	NA	No	ID=1-101552594-101552609-TATAT,1-101552621-101552630-TAT,1-101552636-101552651-ATATA,1-101552663-101552754-ATATAATACATAATATAATATAATATATT,1-101552672-101552690-ATAAT,1-101552701-101552719-ATAAT,1-101552730-101552748-ATAAT,1-101552759-101552777-ATAAT,1-101552788-101552804-ATAAT,1-101552817-101552831-TAT,1-101552863-101552878-TATAT,1-101552990-101553002-AT,1-101553131-101553140-TA,1-101553170-101553179-AT,1-101553174-101553189-ATATA,1-101553290-101553299-TA,1-101553377-101553386-TA,1-101553526-101553830-GTATATTATATATACACGTATATTATATATACACAC,1-101553917-101553974-CATGTATATTATATATACA,1-101554070-101554104-TATACATATATATTAAATATACATGTATATTGTA,1-101554150-101554159-AT,1-101554168-101554178-TA;MOTIFS=TATACATATATATTAAATATACATGTATATTGTA,TAT,ATAAT,ATATAATACATAATATAATATAATATATT,TA,AT,ATATA,TATAT,GTATATTATATATACACGTATATTATATATACACAC,CATGTATATTATATATACA;STRUC=<VC9536>	HGSVC	No	0.123	Yes	NA,NA	NA	NA
chr1:101553030	22289	INS	132	0.8143	0.6596	31	NA	NA	NA	NA	NA	NA	NA	NA	NA	No	ID=1-101552594-101552609-TATAT,1-101552621-101552630-TAT,1-101552636-101552651-ATATA,1-101552663-101552754-ATATAATACATAATATAATATAATATATT,1-101552672-101552690-ATAAT,1-101552701-101552719-ATAAT,1-101552730-101552748-ATAAT,1-101552759-101552777-ATAAT,1-101552788-101552804-ATAAT,1-101552817-101552831-TAT,1-101552863-101552878-TATAT,1-101552990-101553002-AT,1-101553131-101553140-TA,1-101553170-101553179-AT,1-101553174-101553189-ATATA,1-101553290-101553299-TA,1-101553377-101553386-TA,1-101553526-101553830-GTATATTATATATACACGTATATTATATATACACAC,1-101553917-101553974-CATGTATATTATATATACA,1-101554070-101554104-TATACATATATATTAAATATACATGTATATTGTA,1-101554150-101554159-AT,1-101554168-101554178-TA;MOTIFS=TATACATATATATTAAATATACATGTATATTGTA,TAT,ATAAT,ATATAATACATAATATAATATAATATATT,TA,AT,ATATA,TATAT,GTATATTATATATACACGTATATTATATATACACAC,CATGTATATTATATATACA;STRUC=<VC9536>	HPRC,HGSVC,1KG-ONT	No	0.123	Yes	NA,NA	NA	NA
chr1:101553030	22287	INS	218	0.8794	0.4363	75	NA	NA	NA	NA	NA	NA	NA	NA	NA	No	ID=1-101552594-101552609-TATAT,1-101552621-101552630-TAT,1-101552636-101552651-ATATA,1-101552663-101552754-ATATAATACATAATATAATATAATATATT,1-101552672-101552690-ATAAT,1-101552701-101552719-ATAAT,1-101552730-101552748-ATAAT,1-101552759-101552777-ATAAT,1-101552788-101552804-ATAAT,1-101552817-101552831-TAT,1-101552863-101552878-TATAT,1-101552990-101553002-AT,1-101553131-101553140-TA,1-101553170-101553179-AT,1-101553174-101553189-ATATA,1-101553290-101553299-TA,1-101553377-101553386-TA,1-101553526-101553830-GTATATTATATATACACGTATATTATATATACACAC,1-101553917-101553974-CATGTATATTATATATACA,1-101554070-101554104-TATACATATATATTAAATATACATGTATATTGTA,1-101554150-101554159-AT,1-101554168-101554178-TA;MOTIFS=TATACATATATATTAAATATACATGTATATTGTA,TAT,ATAAT,ATATAATACATAATATAATATAATATATT,TA,AT,ATATA,TATAT,GTATATTATATATACACGTATATTATATATACACAC,CATGTATATTATATATACA;STRUC=<VC9536>	HPRC,HGSVC,1KG-ONT	No	0.123	Yes	NA,NA	NA	NA
chr1:101553030	22288	INS	659	0.7973	0.6928	35	NA	NA	NA	NA	NA	NA	NA	NA	NA	No	ID=1-101552594-101552609-TATAT,1-101552621-101552630-TAT,1-101552636-101552651-ATATA,1-101552663-101552754-ATATAATACATAATATAATATAATATATT,1-101552672-101552690-ATAAT,1-101552701-101552719-ATAAT,1-101552730-101552748-ATAAT,1-101552759-101552777-ATAAT,1-101552788-101552804-ATAAT,1-101552817-101552831-TAT,1-101552863-101552878-TATAT,1-101552990-101553002-AT,1-101553131-101553140-TA,1-101553170-101553179-AT,1-101553174-101553189-ATATA,1-101553290-101553299-TA,1-101553377-101553386-TA,1-101553526-101553830-GTATATTATATATACACGTATATTATATATACACAC,1-101553917-101553974-CATGTATATTATATATACA,1-101554070-101554104-TATACATATATATTAAATATACATGTATATTGTA,1-101554150-101554159-AT,1-101554168-101554178-TA;MOTIFS=TATACATATATATTAAATATACATGTATATTGTA,TAT,ATAAT,ATATAATACATAATATAATATAATATATT,TA,AT,ATATA,TATAT,GTATATTATATATACACGTATATTATATATACACAC,CATGTATATTATATATACA;STRUC=<VC9536>	HGSVC	No	0.123	Yes	NA,NA	NA	NA
chr1:101553050	22292	INS	99	0.8651	0.4729	85	NA	NA	NA	NA	NA	NA	NA	NA	NA	No	ID=1-101552594-101552609-TATAT,1-101552621-101552630-TAT,1-101552636-101552651-ATATA,1-101552663-101552754-ATATAATACATAATATAATATAATATATT,1-101552672-101552690-ATAAT,1-101552701-101552719-ATAAT,1-101552730-101552748-ATAAT,1-101552759-101552777-ATAAT,1-101552788-101552804-ATAAT,1-101552817-101552831-TAT,1-101552863-101552878-TATAT,1-101552990-101553002-AT,1-101553131-101553140-TA,1-101553170-101553179-AT,1-101553174-101553189-ATATA,1-101553290-101553299-TA,1-101553377-101553386-TA,1-101553526-101553830-GTATATTATATATACACGTATATTATATATACACAC,1-101553917-101553974-CATGTATATTATATATACA,1-101554070-101554104-TATACATATATATTAAATATACATGTATATTGTA,1-101554150-101554159-AT,1-101554168-101554178-TA;MOTIFS=TATACATATATATTAAATATACATGTATATTGTA,TAT,ATAAT,ATATAATACATAATATAATATAATATATT,TA,AT,ATATA,TATAT,GTATATTATATATACACGTATATTATATATACACAC,CATGTATATTATATATACA;STRUC=<VC9536>	HPRC,HGSVC,1KG-ONT	No	0.469	Yes	NA,NA	NA	NA
chr1:101553052	22293	INS	56	0.8336	0.6081	48	NA	NA	NA	NA	NA	NA	NA	NA	NA	No	ID=1-101552594-101552609-TATAT,1-101552621-101552630-TAT,1-101552636-101552651-ATATA,1-101552663-101552754-ATATAATACATAATATAATATAATATATT,1-101552672-101552690-ATAAT,1-101552701-101552719-ATAAT,1-101552730-101552748-ATAAT,1-101552759-101552777-ATAAT,1-101552788-101552804-ATAAT,1-101552817-101552831-TAT,1-101552863-101552878-TATAT,1-101552990-101553002-AT,1-101553131-101553140-TA,1-101553170-101553179-AT,1-101553174-101553189-ATATA,1-101553290-101553299-TA,1-101553377-101553386-TA,1-101553526-101553830-GTATATTATATATACACGTATATTATATATACACAC,1-101553917-101553974-CATGTATATTATATATACA,1-101554070-101554104-TATACATATATATTAAATATACATGTATATTGTA,1-101554150-101554159-AT,1-101554168-101554178-TA;MOTIFS=TATACATATATATTAAATATACATGTATATTGTA,TAT,ATAAT,ATATAATACATAATATAATATAATATATT,TA,AT,ATATA,TATAT,GTATATTATATATACACGTATATTATATATACACAC,CATGTATATTATATATACA;STRUC=<VC9536>	HPRC,HGSVC	Yes	1.616	Yes	NA,NA	NA	NA
chr1:101553052	22294	INS	85	0.8152	0.687	28	NA	NA	NA	NA	NA	NA	NA	NA	NA	No	ID=1-101552594-101552609-TATAT,1-101552621-101552630-TAT,1-101552636-101552651-ATATA,1-101552663-101552754-ATATAATACATAATATAATATAATATATT,1-101552672-101552690-ATAAT,1-101552701-101552719-ATAAT,1-101552730-101552748-ATAAT,1-101552759-101552777-ATAAT,1-101552788-101552804-ATAAT,1-101552817-101552831-TAT,1-101552863-101552878-TATAT,1-101552990-101553002-AT,1-101553131-101553140-TA,1-101553170-101553179-AT,1-101553174-101553189-ATATA,1-101553290-101553299-TA,1-101553377-101553386-TA,1-101553526-101553830-GTATATTATATATACACGTATATTATATATACACAC,1-101553917-101553974-CATGTATATTATATATACA,1-101554070-101554104-TATACATATATATTAAATATACATGTATATTGTA,1-101554150-101554159-AT,1-101554168-101554178-TA;MOTIFS=TATACATATATATTAAATATACATGTATATTGTA,TAT,ATAAT,ATATAATACATAATATAATATAATATATT,TA,AT,ATATA,TATAT,GTATATTATATATACACGTATATTATATATACACAC,CATGTATATTATATATACA;STRUC=<VC9536>	HPRC,HGSVC,1KG-ONT	Yes	1.616	Yes	NA,NA	NA	NA
chr1:101553052	22295	INS	53	0.9058	0.3709	30	NA	NA	NA	NA	NA	NA	NA	NA	NA	No	ID=1-101552594-101552609-TATAT,1-101552621-101552630-TAT,1-101552636-101552651-ATATA,1-101552663-101552754-ATATAATACATAATATAATATAATATATT,1-101552672-101552690-ATAAT,1-101552701-101552719-ATAAT,1-101552730-101552748-ATAAT,1-101552759-101552777-ATAAT,1-101552788-101552804-ATAAT,1-101552817-101552831-TAT,1-101552863-101552878-TATAT,1-101552990-101553002-AT,1-101553131-101553140-TA,1-101553170-101553179-AT,1-101553174-101553189-ATATA,1-101553290-101553299-TA,1-101553377-101553386-TA,1-101553526-101553830-GTATATTATATATACACGTATATTATATATACACAC,1-101553917-101553974-CATGTATATTATATATACA,1-101554070-101554104-TATACATATATATTAAATATACATGTATATTGTA,1-101554150-101554159-AT,1-101554168-101554178-TA;MOTIFS=TATACATATATATTAAATATACATGTATATTGTA,TAT,ATAAT,ATATAATACATAATATAATATAATATATT,TA,AT,ATATA,TATAT,GTATATTATATATACACGTATATTATATATACACAC,CATGTATATTATATATACA;STRUC=<VC9536>	HPRC,HGSVC	Yes	1.616	Yes	NA,NA	NA	NA
chr1:101553061	22296	INS	122	0.9436	0.2226	47	NA	NA	NA	NA	NA	NA	NA	NA	NA	No	ID=1-101552594-101552609-TATAT,1-101552621-101552630-TAT,1-101552636-101552651-ATATA,1-101552663-101552754-ATATAATACATAATATAATATAATATATT,1-101552672-101552690-ATAAT,1-101552701-101552719-ATAAT,1-101552730-101552748-ATAAT,1-101552759-101552777-ATAAT,1-101552788-101552804-ATAAT,1-101552817-101552831-TAT,1-101552863-101552878-TATAT,1-101552990-101553002-AT,1-101553131-101553140-TA,1-101553170-101553179-AT,1-101553174-101553189-ATATA,1-101553290-101553299-TA,1-101553377-101553386-TA,1-101553526-101553830-GTATATTATATATACACGTATATTATATATACACAC,1-101553917-101553974-CATGTATATTATATATACA,1-101554070-101554104-TATACATATATATTAAATATACATGTATATTGTA,1-101554150-101554159-AT,1-101554168-101554178-TA;MOTIFS=TATACATATATATTAAATATACATGTATATTGTA,TAT,ATAAT,ATATAATACATAATATAATATAATATATT,TA,AT,ATATA,TATAT,GTATATTATATATACACGTATATTATATATACACAC,CATGTATATTATATATACA;STRUC=<VC9536>	HPRC,HGSVC,1KG-ONT	No	1.616	Yes	NA,NA	NA	NA
chr1:101553128	22298	INS	59	0.8696	0.4927	33	NA	NA	NA	NA	NA	NA	NA	NA	NA	No	ID=1-101552594-101552609-TATAT,1-101552621-101552630-TAT,1-101552636-101552651-ATATA,1-101552663-101552754-ATATAATACATAATATAATATAATATATT,1-101552672-101552690-ATAAT,1-101552701-101552719-ATAAT,1-101552730-101552748-ATAAT,1-101552759-101552777-ATAAT,1-101552788-101552804-ATAAT,1-101552817-101552831-TAT,1-101552863-101552878-TATAT,1-101552990-101553002-AT,1-101553131-101553140-TA,1-101553170-101553179-AT,1-101553174-101553189-ATATA,1-101553290-101553299-TA,1-101553377-101553386-TA,1-101553526-101553830-GTATATTATATATACACGTATATTATATATACACAC,1-101553917-101553974-CATGTATATTATATATACA,1-101554070-101554104-TATACATATATATTAAATATACATGTATATTGTA,1-101554150-101554159-AT,1-101554168-101554178-TA;MOTIFS=TATACATATATATTAAATATACATGTATATTGTA,TAT,ATAAT,ATATAATACATAATATAATATAATATATT,TA,AT,ATATA,TATAT,GTATATTATATATACACGTATATTATATATACACAC,CATGTATATTATATATACA;STRUC=<VC9536>	HPRC,HGSVC	Yes	1.616	Yes	NA,NA	NA	NA
chr1:101553353	22299	DEL	70	0.8072	0.6637	97	NA	NA	NA	NA	NA	NA	NA	NA	NA	No	ID=1-101552594-101552609-TATAT,1-101552621-101552630-TAT,1-101552636-101552651-ATATA,1-101552663-101552754-ATATAATACATAATATAATATAATATATT,1-101552672-101552690-ATAAT,1-101552701-101552719-ATAAT,1-101552730-101552748-ATAAT,1-101552759-101552777-ATAAT,1-101552788-101552804-ATAAT,1-101552817-101552831-TAT,1-101552863-101552878-TATAT,1-101552990-101553002-AT,1-101553131-101553140-TA,1-101553170-101553179-AT,1-101553174-101553189-ATATA,1-101553290-101553299-TA,1-101553377-101553386-TA,1-101553526-101553830-GTATATTATATATACACGTATATTATATATACACAC,1-101553917-101553974-CATGTATATTATATATACA,1-101554070-101554104-TATACATATATATTAAATATACATGTATATTGTA,1-101554150-101554159-AT,1-101554168-101554178-TA;MOTIFS=TATACATATATATTAAATATACATGTATATTGTA,TAT,ATAAT,ATATAATACATAATATAATATAATATATT,TA,AT,ATATA,TATAT,GTATATTATATATACACGTATATTATATATACACAC,CATGTATATTATATATACA;STRUC=<VC9536>	HPRC,HGSVC	No	0.062	Yes	NA,NA	NA	NA
chr1:101553356	22300	DEL	104	0.8467	0.557	11	NA	NA	NA	NA	NA	NA	NA	NA	NA	No	ID=1-101552594-101552609-TATAT,1-101552621-101552630-TAT,1-101552636-101552651-ATATA,1-101552663-101552754-ATATAATACATAATATAATATAATATATT,1-101552672-101552690-ATAAT,1-101552701-101552719-ATAAT,1-101552730-101552748-ATAAT,1-101552759-101552777-ATAAT,1-101552788-101552804-ATAAT,1-101552817-101552831-TAT,1-101552863-101552878-TATAT,1-101552990-101553002-AT,1-101553131-101553140-TA,1-101553170-101553179-AT,1-101553174-101553189-ATATA,1-101553290-101553299-TA,1-101553377-101553386-TA,1-101553526-101553830-GTATATTATATATACACGTATATTATATATACACAC,1-101553917-101553974-CATGTATATTATATATACA,1-101554070-101554104-TATACATATATATTAAATATACATGTATATTGTA,1-101554150-101554159-AT,1-101554168-101554178-TA;MOTIFS=TATACATATATATTAAATATACATGTATATTGTA,TAT,ATAAT,ATATAATACATAATATAATATAATATATT,TA,AT,ATATA,TATAT,GTATATTATATATACACGTATATTATATATACACAC,CATGTATATTATATATACA;STRUC=<VC9536>	HGSVC	No	0.037	Yes	NA,NA	NA	NA
chr1:101553367	22301	DEL	191	0.8164	0.662	3	NA	NA	NA	NA	NA	NA	NA	NA	NA	No	ID=1-101552594-101552609-TATAT,1-101552621-101552630-TAT,1-101552636-101552651-ATATA,1-101552663-101552754-ATATAATACATAATATAATATAATATATT,1-101552672-101552690-ATAAT,1-101552701-101552719-ATAAT,1-101552730-101552748-ATAAT,1-101552759-101552777-ATAAT,1-101552788-101552804-ATAAT,1-101552817-101552831-TAT,1-101552863-101552878-TATAT,1-101552990-101553002-AT,1-101553131-101553140-TA,1-101553170-101553179-AT,1-101553174-101553189-ATATA,1-101553290-101553299-TA,1-101553377-101553386-TA,1-101553526-101553830-GTATATTATATATACACGTATATTATATATACACAC,1-101553917-101553974-CATGTATATTATATATACA,1-101554070-101554104-TATACATATATATTAAATATACATGTATATTGTA,1-101554150-101554159-AT,1-101554168-101554178-TA;MOTIFS=TATACATATATATTAAATATACATGTATATTGTA,TAT,ATAAT,ATATAATACATAATATAATATAATATATT,TA,AT,ATATA,TATAT,GTATATTATATATACACGTATATTATATATACACAC,CATGTATATTATATATACA;STRUC=<VC9536>	HGSVC,1KG-ONT	No	0.036	Yes	NA,NA	NA	NA
chr1:101553367	22302	DEL	227	0.8289	0.6243	32	NA	NA	NA	NA	NA	NA	NA	NA	NA	No	ID=1-101552594-101552609-TATAT,1-101552621-101552630-TAT,1-101552636-101552651-ATATA,1-101552663-101552754-ATATAATACATAATATAATATAATATATT,1-101552672-101552690-ATAAT,1-101552701-101552719-ATAAT,1-101552730-101552748-ATAAT,1-101552759-101552777-ATAAT,1-101552788-101552804-ATAAT,1-101552817-101552831-TAT,1-101552863-101552878-TATAT,1-101552990-101553002-AT,1-101553131-101553140-TA,1-101553170-101553179-AT,1-101553174-101553189-ATATA,1-101553290-101553299-TA,1-101553377-101553386-TA,1-101553526-101553830-GTATATTATATATACACGTATATTATATATACACAC,1-101553917-101553974-CATGTATATTATATATACA,1-101554070-101554104-TATACATATATATTAAATATACATGTATATTGTA,1-101554150-101554159-AT,1-101554168-101554178-TA;MOTIFS=TATACATATATATTAAATATACATGTATATTGTA,TAT,ATAAT,ATATAATACATAATATAATATAATATATT,TA,AT,ATATA,TATAT,GTATATTATATATACACGTATATTATATATACACAC,CATGTATATTATATATACA;STRUC=<VC9536>	HGSVC,1KG-ONT	No	0.033	Yes	NA,NA	NA	NA
chr1:101553367	22303	DEL	263	0.8497	0.6214	47	NA	NA	NA	NA	NA	NA	NA	NA	NA	No	ID=1-101552594-101552609-TATAT,1-101552621-101552630-TAT,1-101552636-101552651-ATATA,1-101552663-101552754-ATATAATACATAATATAATATAATATATT,1-101552672-101552690-ATAAT,1-101552701-101552719-ATAAT,1-101552730-101552748-ATAAT,1-101552759-101552777-ATAAT,1-101552788-101552804-ATAAT,1-101552817-101552831-TAT,1-101552863-101552878-TATAT,1-101552990-101553002-AT,1-101553131-101553140-TA,1-101553170-101553179-AT,1-101553174-101553189-ATATA,1-101553290-101553299-TA,1-101553377-101553386-TA,1-101553526-101553830-GTATATTATATATACACGTATATTATATATACACAC,1-101553917-101553974-CATGTATATTATATATACA,1-101554070-101554104-TATACATATATATTAAATATACATGTATATTGTA,1-101554150-101554159-AT,1-101554168-101554178-TA;MOTIFS=TATACATATATATTAAATATACATGTATATTGTA,TAT,ATAAT,ATATAATACATAATATAATATAATATATT,TA,AT,ATATA,TATAT,GTATATTATATATACACGTATATTATATATACACAC,CATGTATATTATATATACA;STRUC=<VC9536>	HGSVC	No	0.049	Yes	NA,NA	NA	NA
chr1:101553367	22304	DEL	299	0.8122	0.6562	13	NA	NA	NA	NA	NA	NA	NA	NA	NA	No	ID=1-101552594-101552609-TATAT,1-101552621-101552630-TAT,1-101552636-101552651-ATATA,1-101552663-101552754-ATATAATACATAATATAATATAATATATT,1-101552672-101552690-ATAAT,1-101552701-101552719-ATAAT,1-101552730-101552748-ATAAT,1-101552759-101552777-ATAAT,1-101552788-101552804-ATAAT,1-101552817-101552831-TAT,1-101552863-101552878-TATAT,1-101552990-101553002-AT,1-101553131-101553140-TA,1-101553170-101553179-AT,1-101553174-101553189-ATATA,1-101553290-101553299-TA,1-101553377-101553386-TA,1-101553526-101553830-GTATATTATATATACACGTATATTATATATACACAC,1-101553917-101553974-CATGTATATTATATATACA,1-101554070-101554104-TATACATATATATTAAATATACATGTATATTGTA,1-101554150-101554159-AT,1-101554168-101554178-TA;MOTIFS=TATACATATATATTAAATATACATGTATATTGTA,TAT,ATAAT,ATATAATACATAATATAATATAATATATT,TA,AT,ATATA,TATAT,GTATATTATATATACACGTATATTATATATACACAC,CATGTATATTATATATACA;STRUC=<VC9536>	HGSVC	No	0.053	Yes	NA,NA	NA	NA
chr1:101553401	22305	DEL	87	0.845	0.6081	85	NA	NA	NA	NA	NA	NA	NA	NA	NA	No	ID=1-101552594-101552609-TATAT,1-101552621-101552630-TAT,1-101552636-101552651-ATATA,1-101552663-101552754-ATATAATACATAATATAATATAATATATT,1-101552672-101552690-ATAAT,1-101552701-101552719-ATAAT,1-101552730-101552748-ATAAT,1-101552759-101552777-ATAAT,1-101552788-101552804-ATAAT,1-101552817-101552831-TAT,1-101552863-101552878-TATAT,1-101552990-101553002-AT,1-101553131-101553140-TA,1-101553170-101553179-AT,1-101553174-101553189-ATATA,1-101553290-101553299-TA,1-101553377-101553386-TA,1-101553526-101553830-GTATATTATATATACACGTATATTATATATACACAC,1-101553917-101553974-CATGTATATTATATATACA,1-101554070-101554104-TATACATATATATTAAATATACATGTATATTGTA,1-101554150-101554159-AT,1-101554168-101554178-TA;MOTIFS=TATACATATATATTAAATATACATGTATATTGTA,TAT,ATAAT,ATATAATACATAATATAATATAATATATT,TA,AT,ATATA,TATAT,GTATATTATATATACACGTATATTATATATACACAC,CATGTATATTATATATACA;STRUC=<VC9536>	HGSVC	No	0.037	Yes	NA,NA	NA	NA
chr1:101553401	22306	DEL	121	0.8412	0.6041	58	NA	NA	NA	NA	NA	NA	NA	NA	NA	No	ID=1-101552594-101552609-TATAT,1-101552621-101552630-TAT,1-101552636-101552651-ATATA,1-101552663-101552754-ATATAATACATAATATAATATAATATATT,1-101552672-101552690-ATAAT,1-101552701-101552719-ATAAT,1-101552730-101552748-ATAAT,1-101552759-101552777-ATAAT,1-101552788-101552804-ATAAT,1-101552817-101552831-TAT,1-101552863-101552878-TATAT,1-101552990-101553002-AT,1-101553131-101553140-TA,1-101553170-101553179-AT,1-101553174-101553189-ATATA,1-101553290-101553299-TA,1-101553377-101553386-TA,1-101553526-101553830-GTATATTATATATACACGTATATTATATATACACAC,1-101553917-101553974-CATGTATATTATATATACA,1-101554070-101554104-TATACATATATATTAAATATACATGTATATTGTA,1-101554150-101554159-AT,1-101554168-101554178-TA;MOTIFS=TATACATATATATTAAATATACATGTATATTGTA,TAT,ATAAT,ATATAATACATAATATAATATAATATATT,TA,AT,ATATA,TATAT,GTATATTATATATACACGTATATTATATATACACAC,CATGTATATTATATATACA;STRUC=<VC9536>	HGSVC	No	0.025	Yes	NA,NA	NA	NA
chr1:101553420	22307	INS	285	0.854	0.5789	10	NA	NA	NA	NA	NA	NA	NA	NA	NA	No	ID=1-101552594-101552609-TATAT,1-101552621-101552630-TAT,1-101552636-101552651-ATATA,1-101552663-101552754-ATATAATACATAATATAATATAATATATT,1-101552672-101552690-ATAAT,1-101552701-101552719-ATAAT,1-101552730-101552748-ATAAT,1-101552759-101552777-ATAAT,1-101552788-101552804-ATAAT,1-101552817-101552831-TAT,1-101552863-101552878-TATAT,1-101552990-101553002-AT,1-101553131-101553140-TA,1-101553170-101553179-AT,1-101553174-101553189-ATATA,1-101553290-101553299-TA,1-101553377-101553386-TA,1-101553526-101553830-GTATATTATATATACACGTATATTATATATACACAC,1-101553917-101553974-CATGTATATTATATATACA,1-101554070-101554104-TATACATATATATTAAATATACATGTATATTGTA,1-101554150-101554159-AT,1-101554168-101554178-TA;MOTIFS=TATACATATATATTAAATATACATGTATATTGTA,TAT,ATAAT,ATATAATACATAATATAATATAATATATT,TA,AT,ATATA,TATAT,GTATATTATATATACACGTATATTATATATACACAC,CATGTATATTATATATACA;STRUC=<VC9536>	HPRC,HGSVC,1KG-ONT	No	1.616	Yes	NA,NA	NA	NA
chr1:101553425	22308	DEL	138	0.849	0.5381	25	NA	NA	NA	NA	NA	NA	NA	NA	NA	No	ID=1-101552594-101552609-TATAT,1-101552621-101552630-TAT,1-101552636-101552651-ATATA,1-101552663-101552754-ATATAATACATAATATAATATAATATATT,1-101552672-101552690-ATAAT,1-101552701-101552719-ATAAT,1-101552730-101552748-ATAAT,1-101552759-101552777-ATAAT,1-101552788-101552804-ATAAT,1-101552817-101552831-TAT,1-101552863-101552878-TATAT,1-101552990-101553002-AT,1-101553131-101553140-TA,1-101553170-101553179-AT,1-101553174-101553189-ATATA,1-101553290-101553299-TA,1-101553377-101553386-TA,1-101553526-101553830-GTATATTATATATACACGTATATTATATATACACAC,1-101553917-101553974-CATGTATATTATATATACA,1-101554070-101554104-TATACATATATATTAAATATACATGTATATTGTA,1-101554150-101554159-AT,1-101554168-101554178-TA;MOTIFS=TATACATATATATTAAATATACATGTATATTGTA,TAT,ATAAT,ATATAATACATAATATAATATAATATATT,TA,AT,ATATA,TATAT,GTATATTATATATACACGTATATTATATATACACAC,CATGTATATTATATATACA;STRUC=<VC9536>	HGSVC,1KG-ONT	No	0.053	Yes	NA,NA	NA	NA
chr1:101553440	22309	INS	408	0.8784	0.5534	35	NA	NA	NA	NA	NA	NA	NA	NA	NA	No	ID=1-101552594-101552609-TATAT,1-101552621-101552630-TAT,1-101552636-101552651-ATATA,1-101552663-101552754-ATATAATACATAATATAATATAATATATT,1-101552672-101552690-ATAAT,1-101552701-101552719-ATAAT,1-101552730-101552748-ATAAT,1-101552759-101552777-ATAAT,1-101552788-101552804-ATAAT,1-101552817-101552831-TAT,1-101552863-101552878-TATAT,1-101552990-101553002-AT,1-101553131-101553140-TA,1-101553170-101553179-AT,1-101553174-101553189-ATATA,1-101553290-101553299-TA,1-101553377-101553386-TA,1-101553526-101553830-GTATATTATATATACACGTATATTATATATACACAC,1-101553917-101553974-CATGTATATTATATATACA,1-101554070-101554104-TATACATATATATTAAATATACATGTATATTGTA,1-101554150-101554159-AT,1-101554168-101554178-TA;MOTIFS=TATACATATATATTAAATATACATGTATATTGTA,TAT,ATAAT,ATATAATACATAATATAATATAATATATT,TA,AT,ATATA,TATAT,GTATATTATATATACACGTATATTATATATACACAC,CATGTATATTATATATACA;STRUC=<VC9536>	HGSVC	No	1.616	Yes	NA,NA	NA	NA
chr1:101553440	22310	DEL	102	0.8843	0.4669	76	NA	NA	NA	NA	NA	NA	NA	NA	NA	No	ID=1-101552594-101552609-TATAT,1-101552621-101552630-TAT,1-101552636-101552651-ATATA,1-101552663-101552754-ATATAATACATAATATAATATAATATATT,1-101552672-101552690-ATAAT,1-101552701-101552719-ATAAT,1-101552730-101552748-ATAAT,1-101552759-101552777-ATAAT,1-101552788-101552804-ATAAT,1-101552817-101552831-TAT,1-101552863-101552878-TATAT,1-101552990-101553002-AT,1-101553131-101553140-TA,1-101553170-101553179-AT,1-101553174-101553189-ATATA,1-101553290-101553299-TA,1-101553377-101553386-TA,1-101553526-101553830-GTATATTATATATACACGTATATTATATATACACAC,1-101553917-101553974-CATGTATATTATATATACA,1-101554070-101554104-TATACATATATATTAAATATACATGTATATTGTA,1-101554150-101554159-AT,1-101554168-101554178-TA;MOTIFS=TATACATATATATTAAATATACATGTATATTGTA,TAT,ATAAT,ATATAATACATAATATAATATAATATATT,TA,AT,ATATA,TATAT,GTATATTATATATACACGTATATTATATATACACAC,CATGTATATTATATATACA;STRUC=<VC9536>	HGSVC	No	0.053	Yes	NA,NA	NA	NA
chr1:101553499	22313	INS	161	0.8278	0.6308	2	NA	NA	NA	NA	NA	NA	NA	NA	NA	No	ID=1-101552594-101552609-TATAT,1-101552621-101552630-TAT,1-101552636-101552651-ATATA,1-101552663-101552754-ATATAATACATAATATAATATAATATATT,1-101552672-101552690-ATAAT,1-101552701-101552719-ATAAT,1-101552730-101552748-ATAAT,1-101552759-101552777-ATAAT,1-101552788-101552804-ATAAT,1-101552817-101552831-TAT,1-101552863-101552878-TATAT,1-101552990-101553002-AT,1-101553131-101553140-TA,1-101553170-101553179-AT,1-101553174-101553189-ATATA,1-101553290-101553299-TA,1-101553377-101553386-TA,1-101553526-101553830-GTATATTATATATACACGTATATTATATATACACAC,1-101553917-101553974-CATGTATATTATATATACA,1-101554070-101554104-TATACATATATATTAAATATACATGTATATTGTA,1-101554150-101554159-AT,1-101554168-101554178-TA;MOTIFS=TATACATATATATTAAATATACATGTATATTGTA,TAT,ATAAT,ATATAATACATAATATAATATAATATATT,TA,AT,ATATA,TATAT,GTATATTATATATACACGTATATTATATATACACAC,CATGTATATTATATATACA;STRUC=<VC9536>	HPRC,HGSVC	No	0.123	No	NA,NA	NA	NA
chr1:101553499	22312	INS	287	0.8984	0.406	30	NA	NA	NA	NA	NA	NA	NA	NA	NA	No	ID=1-101552594-101552609-TATAT,1-101552621-101552630-TAT,1-101552636-101552651-ATATA,1-101552663-101552754-ATATAATACATAATATAATATAATATATT,1-101552672-101552690-ATAAT,1-101552701-101552719-ATAAT,1-101552730-101552748-ATAAT,1-101552759-101552777-ATAAT,1-101552788-101552804-ATAAT,1-101552817-101552831-TAT,1-101552863-101552878-TATAT,1-101552990-101553002-AT,1-101553131-101553140-TA,1-101553170-101553179-AT,1-101553174-101553189-ATATA,1-101553290-101553299-TA,1-101553377-101553386-TA,1-101553526-101553830-GTATATTATATATACACGTATATTATATATACACAC,1-101553917-101553974-CATGTATATTATATATACA,1-101554070-101554104-TATACATATATATTAAATATACATGTATATTGTA,1-101554150-101554159-AT,1-101554168-101554178-TA;MOTIFS=TATACATATATATTAAATATACATGTATATTGTA,TAT,ATAAT,ATATAATACATAATATAATATAATATATT,TA,AT,ATATA,TATAT,GTATATTATATATACACGTATATTATATATACACAC,CATGTATATTATATATACA;STRUC=<VC9536>	HPRC,HGSVC,1KG-ONT	No	0.123	Yes	NA,NA	NA	NA
chr1:101553499	22311	INS	130	0.8187	0.6685	20	NA	NA	NA	NA	NA	NA	NA	NA	NA	No	ID=1-101552594-101552609-TATAT,1-101552621-101552630-TAT,1-101552636-101552651-ATATA,1-101552663-101552754-ATATAATACATAATATAATATAATATATT,1-101552672-101552690-ATAAT,1-101552701-101552719-ATAAT,1-101552730-101552748-ATAAT,1-101552759-101552777-ATAAT,1-101552788-101552804-ATAAT,1-101552817-101552831-TAT,1-101552863-101552878-TATAT,1-101552990-101553002-AT,1-101553131-101553140-TA,1-101553170-101553179-AT,1-101553174-101553189-ATATA,1-101553290-101553299-TA,1-101553377-101553386-TA,1-101553526-101553830-GTATATTATATATACACGTATATTATATATACACAC,1-101553917-101553974-CATGTATATTATATATACA,1-101554070-101554104-TATACATATATATTAAATATACATGTATATTGTA,1-101554150-101554159-AT,1-101554168-101554178-TA;MOTIFS=TATACATATATATTAAATATACATGTATATTGTA,TAT,ATAAT,ATATAATACATAATATAATATAATATATT,TA,AT,ATATA,TATAT,GTATATTATATATACACGTATATTATATATACACAC,CATGTATATTATATATACA;STRUC=<VC9536>	HPRC,HGSVC,1KG-ONT	No	0.123	Yes	NA,NA	NA	NA
chr1:101553522	22314	INS	91	0.8286	0.6322	60	NA	NA	NA	NA	NA	NA	NA	NA	NA	No	ID=1-101552594-101552609-TATAT,1-101552621-101552630-TAT,1-101552636-101552651-ATATA,1-101552663-101552754-ATATAATACATAATATAATATAATATATT,1-101552672-101552690-ATAAT,1-101552701-101552719-ATAAT,1-101552730-101552748-ATAAT,1-101552759-101552777-ATAAT,1-101552788-101552804-ATAAT,1-101552817-101552831-TAT,1-101552863-101552878-TATAT,1-101552990-101553002-AT,1-101553131-101553140-TA,1-101553170-101553179-AT,1-101553174-101553189-ATATA,1-101553290-101553299-TA,1-101553377-101553386-TA,1-101553526-101553830-GTATATTATATATACACGTATATTATATATACACAC,1-101553917-101553974-CATGTATATTATATATACA,1-101554070-101554104-TATACATATATATTAAATATACATGTATATTGTA,1-101554150-101554159-AT,1-101554168-101554178-TA;MOTIFS=TATACATATATATTAAATATACATGTATATTGTA,TAT,ATAAT,ATATAATACATAATATAATATAATATATT,TA,AT,ATATA,TATAT,GTATATTATATATACACGTATATTATATATACACAC,CATGTATATTATATATACA;STRUC=<VC9536>	HPRC,HGSVC,1KG-ONT	No	0.123	Yes	NA,NA	NA	NA
chr1:101553526	22315	INS	108	0.885	0.4153	3	NA	NA	NA	NA	NA	NA	NA	NA	NA	No	ID=1-101552594-101552609-TATAT,1-101552621-101552630-TAT,1-101552636-101552651-ATATA,1-101552663-101552754-ATATAATACATAATATAATATAATATATT,1-101552672-101552690-ATAAT,1-101552701-101552719-ATAAT,1-101552730-101552748-ATAAT,1-101552759-101552777-ATAAT,1-101552788-101552804-ATAAT,1-101552817-101552831-TAT,1-101552863-101552878-TATAT,1-101552990-101553002-AT,1-101553131-101553140-TA,1-101553170-101553179-AT,1-101553174-101553189-ATATA,1-101553290-101553299-TA,1-101553377-101553386-TA,1-101553526-101553830-GTATATTATATATACACGTATATTATATATACACAC,1-101553917-101553974-CATGTATATTATATATACA,1-101554070-101554104-TATACATATATATTAAATATACATGTATATTGTA,1-101554150-101554159-AT,1-101554168-101554178-TA;MOTIFS=TATACATATATATTAAATATACATGTATATTGTA,TAT,ATAAT,ATATAATACATAATATAATATAATATATT,TA,AT,ATATA,TATAT,GTATATTATATATACACGTATATTATATATACACAC,CATGTATATTATATATACA;STRUC=<VC9536>	HPRC,HGSVC,1KG-ONT	No	0.123	Yes	NA,NA	NA	NA
chr1:101553526	22316	INS	127	0.85	0.5767	3	NA	NA	NA	NA	NA	NA	NA	NA	NA	No	ID=1-101552594-101552609-TATAT,1-101552621-101552630-TAT,1-101552636-101552651-ATATA,1-101552663-101552754-ATATAATACATAATATAATATAATATATT,1-101552672-101552690-ATAAT,1-101552701-101552719-ATAAT,1-101552730-101552748-ATAAT,1-101552759-101552777-ATAAT,1-101552788-101552804-ATAAT,1-101552817-101552831-TAT,1-101552863-101552878-TATAT,1-101552990-101553002-AT,1-101553131-101553140-TA,1-101553170-101553179-AT,1-101553174-101553189-ATATA,1-101553290-101553299-TA,1-101553377-101553386-TA,1-101553526-101553830-GTATATTATATATACACGTATATTATATATACACAC,1-101553917-101553974-CATGTATATTATATATACA,1-101554070-101554104-TATACATATATATTAAATATACATGTATATTGTA,1-101554150-101554159-AT,1-101554168-101554178-TA;MOTIFS=TATACATATATATTAAATATACATGTATATTGTA,TAT,ATAAT,ATATAATACATAATATAATATAATATATT,TA,AT,ATATA,TATAT,GTATATTATATATACACGTATATTATATATACACAC,CATGTATATTATATATACA;STRUC=<VC9536>	HPRC,HGSVC,1KG-ONT	No	0.123	Yes	NA,NA	NA	NA
chr1:101553526	22317	INS	144	0.8139	0.6618	8	NA	NA	NA	NA	NA	NA	NA	NA	NA	No	ID=1-101552594-101552609-TATAT,1-101552621-101552630-TAT,1-101552636-101552651-ATATA,1-101552663-101552754-ATATAATACATAATATAATATAATATATT,1-101552672-101552690-ATAAT,1-101552701-101552719-ATAAT,1-101552730-101552748-ATAAT,1-101552759-101552777-ATAAT,1-101552788-101552804-ATAAT,1-101552817-101552831-TAT,1-101552863-101552878-TATAT,1-101552990-101553002-AT,1-101553131-101553140-TA,1-101553170-101553179-AT,1-101553174-101553189-ATATA,1-101553290-101553299-TA,1-101553377-101553386-TA,1-101553526-101553830-GTATATTATATATACACGTATATTATATATACACAC,1-101553917-101553974-CATGTATATTATATATACA,1-101554070-101554104-TATACATATATATTAAATATACATGTATATTGTA,1-101554150-101554159-AT,1-101554168-101554178-TA;MOTIFS=TATACATATATATTAAATATACATGTATATTGTA,TAT,ATAAT,ATATAATACATAATATAATATAATATATT,TA,AT,ATATA,TATAT,GTATATTATATATACACGTATATTATATATACACAC,CATGTATATTATATATACA;STRUC=<VC9536>	HPRC,HGSVC,1KG-ONT	No	0.123	No	NA,NA	NA	NA
chr1:101553526	22318	INS	180	0.8104	0.6779	1	NA	NA	NA	NA	NA	NA	NA	NA	NA	No	ID=1-101552594-101552609-TATAT,1-101552621-101552630-TAT,1-101552636-101552651-ATATA,1-101552663-101552754-ATATAATACATAATATAATATAATATATT,1-101552672-101552690-ATAAT,1-101552701-101552719-ATAAT,1-101552730-101552748-ATAAT,1-101552759-101552777-ATAAT,1-101552788-101552804-ATAAT,1-101552817-101552831-TAT,1-101552863-101552878-TATAT,1-101552990-101553002-AT,1-101553131-101553140-TA,1-101553170-101553179-AT,1-101553174-101553189-ATATA,1-101553290-101553299-TA,1-101553377-101553386-TA,1-101553526-101553830-GTATATTATATATACACGTATATTATATATACACAC,1-101553917-101553974-CATGTATATTATATATACA,1-101554070-101554104-TATACATATATATTAAATATACATGTATATTGTA,1-101554150-101554159-AT,1-101554168-101554178-TA;MOTIFS=TATACATATATATTAAATATACATGTATATTGTA,TAT,ATAAT,ATATAATACATAATATAATATAATATATT,TA,AT,ATATA,TATAT,GTATATTATATATACACGTATATTATATATACACAC,CATGTATATTATATATACA;STRUC=<VC9536>	HPRC,HGSVC,1KG-ONT	No	0.123	Yes	NA,NA	NA	NA
chr1:101553556	22319	DEL	182	0.8258	0.6408	15	NA	NA	NA	NA	NA	NA	NA	NA	NA	No	ID=1-101552594-101552609-TATAT,1-101552621-101552630-TAT,1-101552636-101552651-ATATA,1-101552663-101552754-ATATAATACATAATATAATATAATATATT,1-101552672-101552690-ATAAT,1-101552701-101552719-ATAAT,1-101552730-101552748-ATAAT,1-101552759-101552777-ATAAT,1-101552788-101552804-ATAAT,1-101552817-101552831-TAT,1-101552863-101552878-TATAT,1-101552990-101553002-AT,1-101553131-101553140-TA,1-101553170-101553179-AT,1-101553174-101553189-ATATA,1-101553290-101553299-TA,1-101553377-101553386-TA,1-101553526-101553830-GTATATTATATATACACGTATATTATATATACACAC,1-101553917-101553974-CATGTATATTATATATACA,1-101554070-101554104-TATACATATATATTAAATATACATGTATATTGTA,1-101554150-101554159-AT,1-101554168-101554178-TA;MOTIFS=TATACATATATATTAAATATACATGTATATTGTA,TAT,ATAAT,ATATAATACATAATATAATATAATATATT,TA,AT,ATATA,TATAT,GTATATTATATATACACGTATATTATATATACACAC,CATGTATATTATATATACA;STRUC=<VC9536>	HGSVC,1KG-ONT	No	1.062	Yes	NA,NA	NA	NA
chr1:101553556	22320	DEL	218	0.8042	0.692	88	NA	NA	NA	NA	NA	NA	NA	NA	NA	No	ID=1-101552594-101552609-TATAT,1-101552621-101552630-TAT,1-101552636-101552651-ATATA,1-101552663-101552754-ATATAATACATAATATAATATAATATATT,1-101552672-101552690-ATAAT,1-101552701-101552719-ATAAT,1-101552730-101552748-ATAAT,1-101552759-101552777-ATAAT,1-101552788-101552804-ATAAT,1-101552817-101552831-TAT,1-101552863-101552878-TATAT,1-101552990-101553002-AT,1-101553131-101553140-TA,1-101553170-101553179-AT,1-101553174-101553189-ATATA,1-101553290-101553299-TA,1-101553377-101553386-TA,1-101553526-101553830-GTATATTATATATACACGTATATTATATATACACAC,1-101553917-101553974-CATGTATATTATATATACA,1-101554070-101554104-TATACATATATATTAAATATACATGTATATTGTA,1-101554150-101554159-AT,1-101554168-101554178-TA;MOTIFS=TATACATATATATTAAATATACATGTATATTGTA,TAT,ATAAT,ATATAATACATAATATAATATAATATATT,TA,AT,ATATA,TATAT,GTATATTATATATACACGTATATTATATATACACAC,CATGTATATTATATATACA;STRUC=<VC9536>	HGSVC,1KG-ONT	No	0.868	Yes	NA,NA	NA	NA
chr1:101553557	22321	DEL	110	0.8046	0.6775	112	NA	NA	NA	NA	NA	NA	NA	NA	NA	No	ID=1-101552594-101552609-TATAT,1-101552621-101552630-TAT,1-101552636-101552651-ATATA,1-101552663-101552754-ATATAATACATAATATAATATAATATATT,1-101552672-101552690-ATAAT,1-101552701-101552719-ATAAT,1-101552730-101552748-ATAAT,1-101552759-101552777-ATAAT,1-101552788-101552804-ATAAT,1-101552817-101552831-TAT,1-101552863-101552878-TATAT,1-101552990-101553002-AT,1-101553131-101553140-TA,1-101553170-101553179-AT,1-101553174-101553189-ATATA,1-101553290-101553299-TA,1-101553377-101553386-TA,1-101553526-101553830-GTATATTATATATACACGTATATTATATATACACAC,1-101553917-101553974-CATGTATATTATATATACA,1-101554070-101554104-TATACATATATATTAAATATACATGTATATTGTA,1-101554150-101554159-AT,1-101554168-101554178-TA;MOTIFS=TATACATATATATTAAATATACATGTATATTGTA,TAT,ATAAT,ATATAATACATAATATAATATAATATATT,TA,AT,ATATA,TATAT,GTATATTATATATACACGTATATTATATATACACAC,CATGTATATTATATATACA;STRUC=<VC9536>	HGSVC	No	1.345	Yes	NA,NA	NA	NA
chr1:101553582	22322	DEL	147	0.8274	0.5995	7	NA	NA	NA	NA	NA	NA	NA	NA	NA	No	ID=1-101552594-101552609-TATAT,1-101552621-101552630-TAT,1-101552636-101552651-ATATA,1-101552663-101552754-ATATAATACATAATATAATATAATATATT,1-101552672-101552690-ATAAT,1-101552701-101552719-ATAAT,1-101552730-101552748-ATAAT,1-101552759-101552777-ATAAT,1-101552788-101552804-ATAAT,1-101552817-101552831-TAT,1-101552863-101552878-TATAT,1-101552990-101553002-AT,1-101553131-101553140-TA,1-101553170-101553179-AT,1-101553174-101553189-ATATA,1-101553290-101553299-TA,1-101553377-101553386-TA,1-101553526-101553830-GTATATTATATATACACGTATATTATATATACACAC,1-101553917-101553974-CATGTATATTATATATACA,1-101554070-101554104-TATACATATATATTAAATATACATGTATATTGTA,1-101554150-101554159-AT,1-101554168-101554178-TA;MOTIFS=TATACATATATATTAAATATACATGTATATTGTA,TAT,ATAAT,ATATAATACATAATATAATATAATATATT,TA,AT,ATATA,TATAT,GTATATTATATATACACGTATATTATATATACACAC,CATGTATATTATATATACA;STRUC=<VC9536>	HGSVC,1KG-ONT	No	0.672	No	NA,NA	NA	NA
chr1:101553597	22323	DEL	235	0.8071	0.6801	40	NA	NA	NA	NA	NA	NA	NA	NA	NA	No	ID=1-101552594-101552609-TATAT,1-101552621-101552630-TAT,1-101552636-101552651-ATATA,1-101552663-101552754-ATATAATACATAATATAATATAATATATT,1-101552672-101552690-ATAAT,1-101552701-101552719-ATAAT,1-101552730-101552748-ATAAT,1-101552759-101552777-ATAAT,1-101552788-101552804-ATAAT,1-101552817-101552831-TAT,1-101552863-101552878-TATAT,1-101552990-101553002-AT,1-101553131-101553140-TA,1-101553170-101553179-AT,1-101553174-101553189-ATATA,1-101553290-101553299-TA,1-101553377-101553386-TA,1-101553526-101553830-GTATATTATATATACACGTATATTATATATACACAC,1-101553917-101553974-CATGTATATTATATATACA,1-101554070-101554104-TATACATATATATTAAATATACATGTATATTGTA,1-101554150-101554159-AT,1-101554168-101554178-TA;MOTIFS=TATACATATATATTAAATATACATGTATATTGTA,TAT,ATAAT,ATATAATACATAATATAATATAATATATT,TA,AT,ATATA,TATAT,GTATATTATATATACACGTATATTATATATACACAC,CATGTATATTATATATACA;STRUC=<VC9536>	HGSVC,1KG-ONT	No	0.748	Yes	NA,NA	NA	NA
chr1:101553669	22324	DEL	163	0.8069	0.6824	114	NA	NA	NA	NA	NA	NA	NA	NA	NA	No	ID=1-101552594-101552609-TATAT,1-101552621-101552630-TAT,1-101552636-101552651-ATATA,1-101552663-101552754-ATATAATACATAATATAATATAATATATT,1-101552672-101552690-ATAAT,1-101552701-101552719-ATAAT,1-101552730-101552748-ATAAT,1-101552759-101552777-ATAAT,1-101552788-101552804-ATAAT,1-101552817-101552831-TAT,1-101552863-101552878-TATAT,1-101552990-101553002-AT,1-101553131-101553140-TA,1-101553170-101553179-AT,1-101553174-101553189-ATATA,1-101553290-101553299-TA,1-101553377-101553386-TA,1-101553526-101553830-GTATATTATATATACACGTATATTATATATACACAC,1-101553917-101553974-CATGTATATTATATATACA,1-101554070-101554104-TATACATATATATTAAATATACATGTATATTGTA,1-101554150-101554159-AT,1-101554168-101554178-TA;MOTIFS=TATACATATATATTAAATATACATGTATATTGTA,TAT,ATAAT,ATATAATACATAATATAATATAATATATT,TA,AT,ATATA,TATAT,GTATATTATATATACACGTATATTATATATACACAC,CATGTATATTATATATACA;STRUC=<VC9536>	HGSVC,1KG-ONT	No	0.919	Yes	NA,NA	NA	NA
chr1:101553705	22325	DEL	127	0.8586	0.5266	19	NA	NA	NA	NA	NA	NA	NA	NA	NA	No	ID=1-101552594-101552609-TATAT,1-101552621-101552630-TAT,1-101552636-101552651-ATATA,1-101552663-101552754-ATATAATACATAATATAATATAATATATT,1-101552672-101552690-ATAAT,1-101552701-101552719-ATAAT,1-101552730-101552748-ATAAT,1-101552759-101552777-ATAAT,1-101552788-101552804-ATAAT,1-101552817-101552831-TAT,1-101552863-101552878-TATAT,1-101552990-101553002-AT,1-101553131-101553140-TA,1-101553170-101553179-AT,1-101553174-101553189-ATATA,1-101553290-101553299-TA,1-101553377-101553386-TA,1-101553526-101553830-GTATATTATATATACACGTATATTATATATACACAC,1-101553917-101553974-CATGTATATTATATATACA,1-101554070-101554104-TATACATATATATTAAATATACATGTATATTGTA,1-101554150-101554159-AT,1-101554168-101554178-TA;MOTIFS=TATACATATATATTAAATATACATGTATATTGTA,TAT,ATAAT,ATATAATACATAATATAATATAATATATT,TA,AT,ATATA,TATAT,GTATATTATATATACACGTATATTATATATACACAC,CATGTATATTATATATACA;STRUC=<VC9536>	HGSVC	No	0.938	Yes	NA,NA	NA	NA
chr1:101553741	22326	DEL	91	0.8581	0.5711	17	NA	NA	NA	NA	NA	NA	NA	NA	NA	No	ID=1-101552594-101552609-TATAT,1-101552621-101552630-TAT,1-101552636-101552651-ATATA,1-101552663-101552754-ATATAATACATAATATAATATAATATATT,1-101552672-101552690-ATAAT,1-101552701-101552719-ATAAT,1-101552730-101552748-ATAAT,1-101552759-101552777-ATAAT,1-101552788-101552804-ATAAT,1-101552817-101552831-TAT,1-101552863-101552878-TATAT,1-101552990-101553002-AT,1-101553131-101553140-TA,1-101553170-101553179-AT,1-101553174-101553189-ATATA,1-101553290-101553299-TA,1-101553377-101553386-TA,1-101553526-101553830-GTATATTATATATACACGTATATTATATATACACAC,1-101553917-101553974-CATGTATATTATATATACA,1-101554070-101554104-TATACATATATATTAAATATACATGTATATTGTA,1-101554150-101554159-AT,1-101554168-101554178-TA;MOTIFS=TATACATATATATTAAATATACATGTATATTGTA,TAT,ATAAT,ATATAATACATAATATAATATAATATATT,TA,AT,ATATA,TATAT,GTATATTATATATACACGTATATTATATATACACAC,CATGTATATTATATATACA;STRUC=<VC9536>	HGSVC	No	1.005	Yes	NA,NA	NA	NA
chr1:101553777	22327	DEL	55	0.8101	0.6719	88	NA	NA	NA	NA	NA	NA	NA	NA	NA	No	ID=1-101552594-101552609-TATAT,1-101552621-101552630-TAT,1-101552636-101552651-ATATA,1-101552663-101552754-ATATAATACATAATATAATATAATATATT,1-101552672-101552690-ATAAT,1-101552701-101552719-ATAAT,1-101552730-101552748-ATAAT,1-101552759-101552777-ATAAT,1-101552788-101552804-ATAAT,1-101552817-101552831-TAT,1-101552863-101552878-TATAT,1-101552990-101553002-AT,1-101553131-101553140-TA,1-101553170-101553179-AT,1-101553174-101553189-ATATA,1-101553290-101553299-TA,1-101553377-101553386-TA,1-101553526-101553830-GTATATTATATATACACGTATATTATATATACACAC,1-101553917-101553974-CATGTATATTATATATACA,1-101554070-101554104-TATACATATATATTAAATATACATGTATATTGTA,1-101554150-101554159-AT,1-101554168-101554178-TA;MOTIFS=TATACATATATATTAAATATACATGTATATTGTA,TAT,ATAAT,ATATAATACATAATATAATATAATATATT,TA,AT,ATATA,TATAT,GTATATTATATATACACGTATATTATATATACACAC,CATGTATATTATATATACA;STRUC=<VC9536>	HPRC,HGSVC	No	1.02	Yes	NA,NA	NA	NA
chr1:101553827	22328	INS	55	0.9117	0.3272	5	NA	NA	NA	NA	NA	NA	NA	NA	NA	No	ID=1-101552594-101552609-TATAT,1-101552621-101552630-TAT,1-101552636-101552651-ATATA,1-101552663-101552754-ATATAATACATAATATAATATAATATATT,1-101552672-101552690-ATAAT,1-101552701-101552719-ATAAT,1-101552730-101552748-ATAAT,1-101552759-101552777-ATAAT,1-101552788-101552804-ATAAT,1-101552817-101552831-TAT,1-101552863-101552878-TATAT,1-101552990-101553002-AT,1-101553131-101553140-TA,1-101553170-101553179-AT,1-101553174-101553189-ATATA,1-101553290-101553299-TA,1-101553377-101553386-TA,1-101553526-101553830-GTATATTATATATACACGTATATTATATATACACAC,1-101553917-101553974-CATGTATATTATATATACA,1-101554070-101554104-TATACATATATATTAAATATACATGTATATTGTA,1-101554150-101554159-AT,1-101554168-101554178-TA;MOTIFS=TATACATATATATTAAATATACATGTATATTGTA,TAT,ATAAT,ATATAATACATAATATAATATAATATATT,TA,AT,ATATA,TATAT,GTATATTATATATACACGTATATTATATATACACAC,CATGTATATTATATATACA;STRUC=<VC9536>	HPRC,HGSVC,1KG-ONT	No	1.616	Yes	NA,NA	NA	NA
chr1:101553827	22329	INS	235	0.8229	0.6532	10	NA	NA	NA	NA	NA	NA	NA	NA	NA	No	ID=1-101552594-101552609-TATAT,1-101552621-101552630-TAT,1-101552636-101552651-ATATA,1-101552663-101552754-ATATAATACATAATATAATATAATATATT,1-101552672-101552690-ATAAT,1-101552701-101552719-ATAAT,1-101552730-101552748-ATAAT,1-101552759-101552777-ATAAT,1-101552788-101552804-ATAAT,1-101552817-101552831-TAT,1-101552863-101552878-TATAT,1-101552990-101553002-AT,1-101553131-101553140-TA,1-101553170-101553179-AT,1-101553174-101553189-ATATA,1-101553290-101553299-TA,1-101553377-101553386-TA,1-101553526-101553830-GTATATTATATATACACGTATATTATATATACACAC,1-101553917-101553974-CATGTATATTATATATACA,1-101554070-101554104-TATACATATATATTAAATATACATGTATATTGTA,1-101554150-101554159-AT,1-101554168-101554178-TA;MOTIFS=TATACATATATATTAAATATACATGTATATTGTA,TAT,ATAAT,ATATAATACATAATATAATATAATATATT,TA,AT,ATATA,TATAT,GTATATTATATATACACGTATATTATATATACACAC,CATGTATATTATATATACA;STRUC=<VC9536>	HPRC,HGSVC,1KG-ONT	No	1.616	Yes	NA,NA	NA	NA
chr1:101553827	22330	INS	271	0.8125	0.6714	2	NA	NA	NA	NA	NA	NA	NA	NA	NA	No	ID=1-101552594-101552609-TATAT,1-101552621-101552630-TAT,1-101552636-101552651-ATATA,1-101552663-101552754-ATATAATACATAATATAATATAATATATT,1-101552672-101552690-ATAAT,1-101552701-101552719-ATAAT,1-101552730-101552748-ATAAT,1-101552759-101552777-ATAAT,1-101552788-101552804-ATAAT,1-101552817-101552831-TAT,1-101552863-101552878-TATAT,1-101552990-101553002-AT,1-101553131-101553140-TA,1-101553170-101553179-AT,1-101553174-101553189-ATATA,1-101553290-101553299-TA,1-101553377-101553386-TA,1-101553526-101553830-GTATATTATATATACACGTATATTATATATACACAC,1-101553917-101553974-CATGTATATTATATATACA,1-101554070-101554104-TATACATATATATTAAATATACATGTATATTGTA,1-101554150-101554159-AT,1-101554168-101554178-TA;MOTIFS=TATACATATATATTAAATATACATGTATATTGTA,TAT,ATAAT,ATATAATACATAATATAATATAATATATT,TA,AT,ATATA,TATAT,GTATATTATATATACACGTATATTATATATACACAC,CATGTATATTATATATACA;STRUC=<VC9536>	HPRC,HGSVC,1KG-ONT	No	1.616	No	NA,NA	NA	NA
chr1:101553830	22332	INS	199	0.858	0.5056	13	NA	NA	NA	NA	NA	NA	NA	NA	NA	No	ID=1-101552594-101552609-TATAT,1-101552621-101552630-TAT,1-101552636-101552651-ATATA,1-101552663-101552754-ATATAATACATAATATAATATAATATATT,1-101552672-101552690-ATAAT,1-101552701-101552719-ATAAT,1-101552730-101552748-ATAAT,1-101552759-101552777-ATAAT,1-101552788-101552804-ATAAT,1-101552817-101552831-TAT,1-101552863-101552878-TATAT,1-101552990-101553002-AT,1-101553131-101553140-TA,1-101553170-101553179-AT,1-101553174-101553189-ATATA,1-101553290-101553299-TA,1-101553377-101553386-TA,1-101553526-101553830-GTATATTATATATACACGTATATTATATATACACAC,1-101553917-101553974-CATGTATATTATATATACA,1-101554070-101554104-TATACATATATATTAAATATACATGTATATTGTA,1-101554150-101554159-AT,1-101554168-101554178-TA;MOTIFS=TATACATATATATTAAATATACATGTATATTGTA,TAT,ATAAT,ATATAATACATAATATAATATAATATATT,TA,AT,ATATA,TATAT,GTATATTATATATACACGTATATTATATATACACAC,CATGTATATTATATATACA;STRUC=<VC9536>	HPRC,HGSVC,1KG-ONT	No	1.616	Yes	NA,NA	NA	NA
chr1:101553830	22331	INS	127	0.8058	0.695	1	NA	NA	NA	NA	NA	NA	NA	NA	NA	No	ID=1-101552594-101552609-TATAT,1-101552621-101552630-TAT,1-101552636-101552651-ATATA,1-101552663-101552754-ATATAATACATAATATAATATAATATATT,1-101552672-101552690-ATAAT,1-101552701-101552719-ATAAT,1-101552730-101552748-ATAAT,1-101552759-101552777-ATAAT,1-101552788-101552804-ATAAT,1-101552817-101552831-TAT,1-101552863-101552878-TATAT,1-101552990-101553002-AT,1-101553131-101553140-TA,1-101553170-101553179-AT,1-101553174-101553189-ATATA,1-101553290-101553299-TA,1-101553377-101553386-TA,1-101553526-101553830-GTATATTATATATACACGTATATTATATATACACAC,1-101553917-101553974-CATGTATATTATATATACA,1-101554070-101554104-TATACATATATATTAAATATACATGTATATTGTA,1-101554150-101554159-AT,1-101554168-101554178-TA;MOTIFS=TATACATATATATTAAATATACATGTATATTGTA,TAT,ATAAT,ATATAATACATAATATAATATAATATATT,TA,AT,ATATA,TATAT,GTATATTATATATACACGTATATTATATATACACAC,CATGTATATTATATATACA;STRUC=<VC9536>	HPRC,HGSVC,1KG-ONT	No	1.616	No	NA,NA	NA	NA
chr1:101553955	22333	INS	99	0.8743	0.667	32	NA	NA	NA	NA	NA	NA	NA	NA	NA	No	ID=1-101552594-101552609-TATAT,1-101552621-101552630-TAT,1-101552636-101552651-ATATA,1-101552663-101552754-ATATAATACATAATATAATATAATATATT,1-101552672-101552690-ATAAT,1-101552701-101552719-ATAAT,1-101552730-101552748-ATAAT,1-101552759-101552777-ATAAT,1-101552788-101552804-ATAAT,1-101552817-101552831-TAT,1-101552863-101552878-TATAT,1-101552990-101553002-AT,1-101553131-101553140-TA,1-101553170-101553179-AT,1-101553174-101553189-ATATA,1-101553290-101553299-TA,1-101553377-101553386-TA,1-101553526-101553830-GTATATTATATATACACGTATATTATATATACACAC,1-101553917-101553974-CATGTATATTATATATACA,1-101554070-101554104-TATACATATATATTAAATATACATGTATATTGTA,1-101554150-101554159-AT,1-101554168-101554178-TA;MOTIFS=TATACATATATATTAAATATACATGTATATTGTA,TAT,ATAAT,ATATAATACATAATATAATATAATATATT,TA,AT,ATATA,TATAT,GTATATTATATATACACGTATATTATATATACACAC,CATGTATATTATATATACA;STRUC=<VC9536>	HPRC,HGSVC,1KG-ONT	No	1.616	Yes	NA,NA	NA	NA
chr1:101553981	22334	INS	63	0.8308	0.6402	49	NA	NA	NA	NA	NA	NA	NA	NA	NA	No	ID=1-101552594-101552609-TATAT,1-101552621-101552630-TAT,1-101552636-101552651-ATATA,1-101552663-101552754-ATATAATACATAATATAATATAATATATT,1-101552672-101552690-ATAAT,1-101552701-101552719-ATAAT,1-101552730-101552748-ATAAT,1-101552759-101552777-ATAAT,1-101552788-101552804-ATAAT,1-101552817-101552831-TAT,1-101552863-101552878-TATAT,1-101552990-101553002-AT,1-101553131-101553140-TA,1-101553170-101553179-AT,1-101553174-101553189-ATATA,1-101553290-101553299-TA,1-101553377-101553386-TA,1-101553526-101553830-GTATATTATATATACACGTATATTATATATACACAC,1-101553917-101553974-CATGTATATTATATATACA,1-101554070-101554104-TATACATATATATTAAATATACATGTATATTGTA,1-101554150-101554159-AT,1-101554168-101554178-TA;MOTIFS=TATACATATATATTAAATATACATGTATATTGTA,TAT,ATAAT,ATATAATACATAATATAATATAATATATT,TA,AT,ATATA,TATAT,GTATATTATATATACACGTATATTATATATACACAC,CATGTATATTATATATACA;STRUC=<VC9536>	HPRC,HGSVC,1KG-ONT	No	1.616	Yes	NA,NA	NA	NA
chr1:101554034	22335	DEL	83	0.8883	0.6815	19	NA	NA	NA	NA	NA	NA	NA	NA	NA	No	ID=1-101552594-101552609-TATAT,1-101552621-101552630-TAT,1-101552636-101552651-ATATA,1-101552663-101552754-ATATAATACATAATATAATATAATATATT,1-101552672-101552690-ATAAT,1-101552701-101552719-ATAAT,1-101552730-101552748-ATAAT,1-101552759-101552777-ATAAT,1-101552788-101552804-ATAAT,1-101552817-101552831-TAT,1-101552863-101552878-TATAT,1-101552990-101553002-AT,1-101553131-101553140-TA,1-101553170-101553179-AT,1-101553174-101553189-ATATA,1-101553290-101553299-TA,1-101553377-101553386-TA,1-101553526-101553830-GTATATTATATATACACGTATATTATATATACACAC,1-101553917-101553974-CATGTATATTATATATACA,1-101554070-101554104-TATACATATATATTAAATATACATGTATATTGTA,1-101554150-101554159-AT,1-101554168-101554178-TA;MOTIFS=TATACATATATATTAAATATACATGTATATTGTA,TAT,ATAAT,ATATAATACATAATATAATATAATATATT,TA,AT,ATATA,TATAT,GTATATTATATATACACGTATATTATATATACACAC,CATGTATATTATATATACA;STRUC=<VC9536>	HGSVC	No	0.004	Yes	NA,NA	NA	NA
chr1:101554070	22336	INS	69	0.796	0.6964	9	NA	NA	NA	NA	NA	NA	NA	NA	NA	No	ID=1-101552594-101552609-TATAT,1-101552621-101552630-TAT,1-101552636-101552651-ATATA,1-101552663-101552754-ATATAATACATAATATAATATAATATATT,1-101552672-101552690-ATAAT,1-101552701-101552719-ATAAT,1-101552730-101552748-ATAAT,1-101552759-101552777-ATAAT,1-101552788-101552804-ATAAT,1-101552817-101552831-TAT,1-101552863-101552878-TATAT,1-101552990-101553002-AT,1-101553131-101553140-TA,1-101553170-101553179-AT,1-101553174-101553189-ATATA,1-101553290-101553299-TA,1-101553377-101553386-TA,1-101553526-101553830-GTATATTATATATACACGTATATTATATATACACAC,1-101553917-101553974-CATGTATATTATATATACA,1-101554070-101554104-TATACATATATATTAAATATACATGTATATTGTA,1-101554150-101554159-AT,1-101554168-101554178-TA;MOTIFS=TATACATATATATTAAATATACATGTATATTGTA,TAT,ATAAT,ATATAATACATAATATAATATAATATATT,TA,AT,ATATA,TATAT,GTATATTATATATACACGTATATTATATATACACAC,CATGTATATTATATATACA;STRUC=<VC9536>	HPRC,HGSVC,1KG-ONT	No	0.469	Yes	NA,NA	NA	NA
chr1:101609269	22337	INS	63	0.9171	0.3008	1	NA	NA	NA	NA	NA	NA	NA	NA	NA	No	NA	1KG-ONT	Yes	1.616	No	NA,NA	NA	NA
chr1:101612511	22338	INS	334	0.8781	0.4331	1	NA	NA	NA	NA	NA	NA	NA	NA	NA	No	NA	1KG-ONT	Yes	0.469	No	NA,NA	NA	NA
chr1:101627948	22339	DEL	2004	0.8893	0.4202	7	NA	NA	NA	NA	NA	NA	NA	NA	NA	No	ID=1-101629936-101629946-A,1-101629948-101629957-A;MOTIFS=A;STRUC=<VC9544>	NA	No	1.31	No	NA,NA	NA	NA
chr1:101631131	22340	DEL	2094	0.9538	0.2114	38	NA	NA	NA	NA	NA	NA	NA	NA	NA	No	ID=1-101631353-101631362-TC;MOTIFS=TC;STRUC=<TR155561>,ID=1-101631378-101631390-CCTT;MOTIFS=CCTT;STRUC=<TR155562>,ID=1-101631727-101631736-GCA;MOTIFS=GCA;STRUC=(GCA)n,ID=1-101631926-101631936-T;MOTIFS=T;STRUC=<TR155563>	HPRC,HGSVC,1KG-ONT	Yes	2.186	Yes	NA,NA	NA	NA
chr1:101657854	22341	INS	81	0.8546	0.5592	26	NA	NA	NA	NA	NA	NA	NA	NA	NA	No	ID=1-101657827-101657839-CTTT;MOTIFS=CTTT;STRUC=(CTTT)n	HPRC,HGSVC,1KG-ONT	No	0.692	Yes	NA,NA	NA	NA
chr1:101657854	22351	DEL	87	0.8709	0.5212	188	NA	NA	NA	NA	NA	NA	NA	NA	NA	No	ID=1-101657827-101657839-CTTT;MOTIFS=CTTT;STRUC=(CTTT)n,ID=1-101657854-101658036-TTC;MOTIFS=TTC;STRUC=<TR155600>	HPRC,HGSVC,1KG-ONT	No	2.105	Yes	NA,NA	NA	NA
chr1:101657854	22350	DEL	78	0.9056	0.336	215	NA	NA	NA	NA	NA	NA	NA	NA	NA	No	ID=1-101657827-101657839-CTTT;MOTIFS=CTTT;STRUC=(CTTT)n,ID=1-101657854-101658036-TTC;MOTIFS=TTC;STRUC=<TR155600>	HPRC,HGSVC,1KG-ONT	No	2.105	Yes	NA,NA	NA	NA
chr1:101657854	22349	DEL	72	0.9667	0.1357	189	NA	NA	NA	NA	NA	NA	NA	NA	NA	No	ID=1-101657827-101657839-CTTT;MOTIFS=CTTT;STRUC=(CTTT)n,ID=1-101657854-101658036-TTC;MOTIFS=TTC;STRUC=<TR155600>	HPRC,HGSVC,1KG-ONT	No	2.105	Yes	NA,NA	NA	NA
chr1:101657854	22348	DEL	66	0.8209	0.6524	152	NA	NA	NA	NA	NA	NA	NA	NA	NA	No	ID=1-101657827-101657839-CTTT;MOTIFS=CTTT;STRUC=(CTTT)n,ID=1-101657854-101658036-TTC;MOTIFS=TTC;STRUC=<TR155600>	HPRC,HGSVC,1KG-ONT	No	2.067	Yes	NA,NA	NA	NA
chr1:101657854	22347	DEL	60	0.8793	0.4552	121	NA	NA	NA	NA	NA	NA	NA	NA	NA	No	ID=1-101657827-101657839-CTTT;MOTIFS=CTTT;STRUC=(CTTT)n,ID=1-101657854-101658036-TTC;MOTIFS=TTC;STRUC=<TR155600>	HPRC,HGSVC,1KG-ONT	No	2.067	Yes	NA,NA	NA	NA
chr1:101657854	22346	DEL	54	0.919	0.2874	56	NA	NA	NA	NA	NA	NA	NA	NA	NA	No	ID=1-101657827-101657839-CTTT;MOTIFS=CTTT;STRUC=(CTTT)n,ID=1-101657854-101658036-TTC;MOTIFS=TTC;STRUC=<TR155600>	HPRC,HGSVC,1KG-ONT	No	2.067	Yes	NA,NA	NA	NA
chr1:101657854	22345	DEL	51	0.8868	0.4145	67	NA	NA	NA	NA	NA	NA	NA	NA	NA	No	ID=1-101657827-101657839-CTTT;MOTIFS=CTTT;STRUC=(CTTT)n,ID=1-101657854-101658036-TTC;MOTIFS=TTC;STRUC=<TR155600>	HPRC,HGSVC,1KG-ONT	No	2.067	Yes	NA,NA	NA	NA
chr1:101657854	22344	INS	71	0.8761	0.4513	85	NA	NA	NA	NA	NA	NA	NA	NA	NA	No	ID=1-101657827-101657839-CTTT;MOTIFS=CTTT;STRUC=(CTTT)n	HPRC,HGSVC,1KG-ONT	No	0.692	Yes	NA,NA	NA	NA
chr1:101657854	22343	INS	50	0.8091	0.699	28	NA	NA	NA	NA	NA	NA	NA	NA	NA	No	ID=1-101657827-101657839-CTTT;MOTIFS=CTTT;STRUC=(CTTT)n	HPRC	No	0.692	Yes	NA,NA	NA	NA
chr1:101657854	22342	INS	61	0.8665	0.4889	16	NA	NA	NA	NA	NA	NA	NA	NA	NA	No	ID=1-101657827-101657839-CTTT;MOTIFS=CTTT;STRUC=(CTTT)n	HPRC,HGSVC,1KG-ONT	No	0.692	No	NA,NA	NA	NA
chr1:101657864	22352	INS	87	0.9046	0.3483	3	NA	NA	NA	NA	NA	NA	NA	NA	NA	No	ID=1-101657827-101657839-CTTT;MOTIFS=CTTT;STRUC=(CTTT)n,ID=1-101657854-101658036-TTC;MOTIFS=TTC;STRUC=<TR155600>	HPRC,HGSVC,1KG-ONT	No	0.692	No	NA,NA	NA	NA
chr1:101657869	22353	INS	71	0.8044	0.6706	1	NA	NA	NA	NA	NA	NA	NA	NA	NA	No	ID=1-101657827-101657839-CTTT;MOTIFS=CTTT;STRUC=(CTTT)n,ID=1-101657854-101658036-TTC;MOTIFS=TTC;STRUC=<TR155600>	HPRC,HGSVC,1KG-ONT	No	0.692	No	NA,NA	NA	NA
chr1:101657870	22354	INS	96	0.8875	0.4321	11	NA	NA	NA	NA	NA	NA	NA	NA	NA	No	ID=1-101657827-101657839-CTTT;MOTIFS=CTTT;STRUC=(CTTT)n,ID=1-101657854-101658036-TTC;MOTIFS=TTC;STRUC=<TR155600>	HPRC,HGSVC,1KG-ONT	No	0.692	No	NA,NA	NA	NA
chr1:101657876	22355	INS	63	0.815	0.6823	9	NA	NA	NA	NA	NA	NA	NA	NA	NA	No	ID=1-101657827-101657839-CTTT;MOTIFS=CTTT;STRUC=(CTTT)n,ID=1-101657854-101658036-TTC;MOTIFS=TTC;STRUC=<TR155600>	HPRC,HGSVC,1KG-ONT	No	0.692	Yes	NA,NA	NA	NA
chr1:101657876	22356	INS	93	0.9234	0.304	3	NA	NA	NA	NA	NA	NA	NA	NA	NA	No	ID=1-101657827-101657839-CTTT;MOTIFS=CTTT;STRUC=(CTTT)n,ID=1-101657854-101658036-TTC;MOTIFS=TTC;STRUC=<TR155600>	HPRC,HGSVC,1KG-ONT	No	0.692	No	NA,NA	NA	NA
chr1:101657882	22357	INS	73	0.8562	0.5206	5	NA	NA	NA	NA	NA	NA	NA	NA	NA	No	ID=1-101657827-101657839-CTTT;MOTIFS=CTTT;STRUC=(CTTT)n,ID=1-101657854-101658036-TTC;MOTIFS=TTC;STRUC=<TR155600>	HPRC,HGSVC,1KG-ONT	No	0.692	Yes	NA,NA	NA	NA
chr1:101657891	22358	INS	87	0.8253	0.6601	13	NA	NA	NA	NA	NA	NA	NA	NA	NA	No	ID=1-101657827-101657839-CTTT;MOTIFS=CTTT;STRUC=(CTTT)n,ID=1-101657854-101658036-TTC;MOTIFS=TTC;STRUC=<TR155600>	HPRC,HGSVC,1KG-ONT	No	0.692	Yes	NA,NA	NA	NA
chr1:101657911	22359	DEL	128	0.8928	0.3882	3	NA	NA	NA	NA	NA	NA	NA	NA	NA	No	ID=1-101657827-101657839-CTTT;MOTIFS=CTTT;STRUC=(CTTT)n,ID=1-101657854-101658036-TTC;MOTIFS=TTC;STRUC=<TR155600>	HPRC,HGSVC	No	1.822	No	NA,NA	NA	NA
chr1:101657920	22360	DEL	119	0.8643	0.5078	76	NA	NA	NA	NA	NA	NA	NA	NA	NA	No	ID=1-101657827-101657839-CTTT;MOTIFS=CTTT;STRUC=(CTTT)n,ID=1-101657854-101658036-TTC;MOTIFS=TTC;STRUC=<TR155600>	HPRC,HGSVC	No	1.803	Yes	NA,NA	NA	NA
chr1:101657924	22361	INS	60	0.8448	0.5733	12	NA	NA	NA	NA	NA	NA	NA	NA	NA	No	ID=1-101657827-101657839-CTTT;MOTIFS=CTTT;STRUC=(CTTT)n,ID=1-101657854-101658036-TTC;MOTIFS=TTC;STRUC=<TR155600>	HPRC,HGSVC,1KG-ONT	No	0.692	Yes	NA,NA	NA	NA
chr1:101657926	22362	DEL	113	0.8153	0.6652	57	NA	NA	NA	NA	NA	NA	NA	NA	NA	No	ID=1-101657827-101657839-CTTT;MOTIFS=CTTT;STRUC=(CTTT)n,ID=1-101657854-101658036-TTC;MOTIFS=TTC;STRUC=<TR155600>	HPRC,HGSVC	No	1.803	Yes	NA,NA	NA	NA
chr1:101657927	22363	INS	66	0.9189	0.3075	12	NA	NA	NA	NA	NA	NA	NA	NA	NA	No	ID=1-101657827-101657839-CTTT;MOTIFS=CTTT;STRUC=(CTTT)n,ID=1-101657854-101658036-TTC;MOTIFS=TTC;STRUC=<TR155600>	HPRC,HGSVC,1KG-ONT	No	0.692	Yes	NA,NA	NA	NA
chr1:101657932	22364	DEL	107	0.8537	0.6004	34	NA	NA	NA	NA	NA	NA	NA	NA	NA	No	ID=1-101657827-101657839-CTTT;MOTIFS=CTTT;STRUC=(CTTT)n,ID=1-101657854-101658036-TTC;MOTIFS=TTC;STRUC=<TR155600>	HPRC,HGSVC	No	1.803	Yes	NA,NA	NA	NA
chr1:101657941	22365	DEL	98	0.866	0.4923	62	NA	NA	NA	NA	NA	NA	NA	NA	NA	No	ID=1-101657827-101657839-CTTT;MOTIFS=CTTT;STRUC=(CTTT)n,ID=1-101657854-101658036-TTC;MOTIFS=TTC;STRUC=<TR155600>	HPRC,HGSVC,1KG-ONT	No	1.803	Yes	NA,NA	NA	NA
chr1:101657947	22366	DEL	92	0.8998	0.3581	51	NA	NA	NA	NA	NA	NA	NA	NA	NA	No	ID=1-101657827-101657839-CTTT;MOTIFS=CTTT;STRUC=(CTTT)n,ID=1-101657854-101658036-TTC;MOTIFS=TTC;STRUC=<TR155600>	HPRC,HGSVC,1KG-ONT	No	1.769	Yes	NA,NA	NA	NA
chr1:101658035	22367	INS	53	0.8384	0.607	42	NA	NA	NA	NA	NA	NA	NA	NA	NA	No	ID=1-101657827-101657839-CTTT;MOTIFS=CTTT;STRUC=(CTTT)n,ID=1-101657854-101658036-TTC;MOTIFS=TTC;STRUC=<TR155600>	HPRC,1KG-ONT	No	0.056	Yes	NA,NA	NA	NA
chr1:101658035	22368	INS	56	0.8772	0.452	28	NA	NA	NA	NA	NA	NA	NA	NA	NA	No	ID=1-101657827-101657839-CTTT;MOTIFS=CTTT;STRUC=(CTTT)n,ID=1-101657854-101658036-TTC;MOTIFS=TTC;STRUC=<TR155600>	HPRC,HGSVC,1KG-ONT	No	0.056	Yes	NA,NA	NA	NA
chr1:101658035	22369	INS	65	0.8886	0.4134	31	NA	NA	NA	NA	NA	NA	NA	NA	NA	No	ID=1-101657827-101657839-CTTT;MOTIFS=CTTT;STRUC=(CTTT)n,ID=1-101657854-101658036-TTC;MOTIFS=TTC;STRUC=<TR155600>	HPRC,HGSVC,1KG-ONT	No	0.056	Yes	NA,NA	NA	NA
chr1:101658035	22370	INS	128	0.8331	0.6311	33	NA	NA	NA	NA	NA	NA	NA	NA	NA	No	ID=1-101657827-101657839-CTTT;MOTIFS=CTTT;STRUC=(CTTT)n,ID=1-101657854-101658036-TTC;MOTIFS=TTC;STRUC=<TR155600>	HPRC,HGSVC	No	0.056	Yes	NA,NA	NA	NA
chr1:101744358	22371	INS	326	0.9374	0.295	18	NA	NA	NA	NA	NA	NA	NA	NA	NA	No	NA	HGSVC,1KG-ONT	Yes	1.616	Yes	NA,NA	NA	NA
chr1:101773273	22372	INS	641	0.802	0.693	1	NA	NA	NA	NA	NA	NA	NA	NA	NA	No	NA	NA	No	1.616	No	NA,NA	NA	NA
chr1:101774594	22373	INS	322	0.976	0.1008	217	NA	NA	NA	NA	NA	NA	NA	NA	NA	No	NA	HPRC,HGSVC,1KG-ONT	No	1.616	Yes	NA,NA	NA	NA
chr1:101815187	22374	INS	391	0.8458	0.6262	1	OLFM3(0.35194,0.589)	NA	NA	NA	NA	NA	NA	NA	NA	No	NA	NA	No	0.745	No	NA,NA	NA	NA
chr1:101822807	22375	DEL	1214	0.9036	0.3557	7	OLFM3(0.35194,0.589)	NA	NA	NA	NA	NA	NA	NA	NA	No	NA	HPRC,HGSVC	Yes	5.855	Yes	NA,NA	NA	NA
chr1:101842693	22376	INS	213	0.8597	0.5339	2	OLFM3(0.35194,0.589)	NA	NA	NA	NA	NA	NA	NA	NA	No	NA	HGSVC	Yes	0.354	No	NA,NA	NA	NA
chr1:101855868	22377	DEL	5500	0.8514	0.5413	18	OLFM3(0.35194,0.589)	NA	NA	NA	NA	NA	NA	NA	NA	No	ID=1-101857939-101857956-AAAAC;MOTIFS=AAAAC;STRUC=<TR155880>,ID=1-101859465-101859474-AG;MOTIFS=AG;STRUC=<TR155881>,ID=1-101860392-101860401-TG;MOTIFS=TG;STRUC=<TR155882>,ID=1-101861070-101861079-T;MOTIFS=T;STRUC=<TR155883>	1KG-ONT	Yes	6.705	Yes	NA,NA	NA	NA
chr1:101865173	22378	DEL	61	0.9121	0.3282	18	OLFM3(0.35194,0.589)	NA	NA	NA	NA	NA	NA	NA	NA	No	NA	HPRC	Yes	2.212	Yes	NA,NA	NA	NA
chr1:101982376	22379	INS	57	0.845	0.6377	1	OLFM3(0.35194,0.589)	NA	NA	NA	NA	NA	NA	NA	NA	No	NA	NA	Yes	0.745	No	NA,NA	NA	NA
chr1:101989604	22380	INS	50	0.8882	0.415	224	OLFM3(0.35194,0.589)	NA	NA	NA	NA	NA	NA	NA	NA	No	NA	NA	Yes	0.745	Yes	NA,NA	NA	NA
chr1:101991016	22382	INS	53	0.9032	0.3918	4	OLFM3(0.35194,0.589)	NA	NA	NA	NA	NA	NA	NA	NA	No	ID=1-101990989-101991017-A;MOTIFS=A;STRUC=<TR156076>	NA	No	0.354	No	NA,NA	NA	NA
chr1:101991016	22381	INS	50	0.8415	0.598	37	OLFM3(0.35194,0.589)	NA	NA	NA	NA	NA	NA	NA	NA	No	ID=1-101990989-101991017-A;MOTIFS=A;STRUC=<TR156076>	NA	No	0.354	Yes	NA,NA	NA	NA
chr1:102006414	22383	INS	127	0.895	0.3928	1	NA	NA	NA	NA	NA	NA	NA	NA	NA	No	NA	NA	No	0.745	No	NA,NA	NA	NA
chr1:102029261	22384	INS	66	0.8669	0.4947	128	NA	NA	NA	NA	NA	NA	NA	NA	NA	No	ID=1-102029218-102029236-ATA,1-102029261-102029283-GTATACATGTTAAATGTATACA;MOTIFS=GTATACATGTTAAATGTATACA,ATA;STRUC=<VC9567>	HPRC,HGSVC	No	7.78	Yes	NA,NA	NA	NA
chr1:102029261	22385	INS	88	0.8528	0.5736	93	NA	NA	NA	NA	NA	NA	NA	NA	NA	No	ID=1-102029218-102029236-ATA,1-102029261-102029283-GTATACATGTTAAATGTATACA;MOTIFS=GTATACATGTTAAATGTATACA,ATA;STRUC=<VC9567>	HPRC,HGSVC	No	7.78	Yes	NA,NA	NA	NA
chr1:102029261	22386	INS	110	0.8596	0.5364	5	NA	NA	NA	NA	NA	NA	NA	NA	NA	No	ID=1-102029218-102029236-ATA,1-102029261-102029283-GTATACATGTTAAATGTATACA;MOTIFS=GTATACATGTTAAATGTATACA,ATA;STRUC=<VC9567>	HPRC,HGSVC,1KG-ONT	No	7.78	Yes	NA,NA	NA	NA
chr1:102029261	22387	INS	132	0.8969	0.3554	15	NA	NA	NA	NA	NA	NA	NA	NA	NA	No	ID=1-102029218-102029236-ATA,1-102029261-102029283-GTATACATGTTAAATGTATACA;MOTIFS=GTATACATGTTAAATGTATACA,ATA;STRUC=<VC9567>	HPRC,HGSVC,1KG-ONT	No	7.78	Yes	NA,NA	NA	NA
chr1:102029261	22388	INS	154	0.809	0.6713	10	NA	NA	NA	NA	NA	NA	NA	NA	NA	No	ID=1-102029218-102029236-ATA,1-102029261-102029283-GTATACATGTTAAATGTATACA;MOTIFS=GTATACATGTTAAATGTATACA,ATA;STRUC=<VC9567>	HPRC,HGSVC,1KG-ONT	No	7.78	Yes	NA,NA	NA	NA
chr1:102037438	22389	INS	64	0.8584	0.5271	24	NA	NA	NA	NA	NA	NA	NA	NA	NA	No	NA	HPRC,HGSVC	Yes	1.616	Yes	NA,NA	NA	NA
chr1:102045498	22390	INS	89	0.837	0.6283	3	NA	NA	NA	NA	NA	NA	NA	NA	NA	No	ID=1-102045488-102045525-AT,1-102045528-102045539-AT,1-102045538-102045559-AC,1-102045558-102045569-AT;MOTIFS=AC,AT;STRUC=<VC9571>	HPRC,HGSVC,1KG-ONT	Yes	1.616	Yes	NA,NA	NA	NA
chr1:102045500	22391	INS	64	0.8207	0.6486	10	NA	NA	NA	NA	NA	NA	NA	NA	NA	No	ID=1-102045488-102045525-AT,1-102045528-102045539-AT,1-102045538-102045559-AC,1-102045558-102045569-AT;MOTIFS=AC,AT;STRUC=<VC9571>	HPRC,HGSVC,1KG-ONT	Yes	1.616	Yes	NA,NA	NA	NA
chr1:102045502	22392	INS	68	0.9582	0.1952	114	NA	NA	NA	NA	NA	NA	NA	NA	NA	No	ID=1-102045488-102045525-AT,1-102045528-102045539-AT,1-102045538-102045559-AC,1-102045558-102045569-AT;MOTIFS=AC,AT;STRUC=<VC9571>	HPRC,HGSVC,1KG-ONT	Yes	1.616	Yes	NA,NA	NA	NA
chr1:102045502	22394	INS	72	0.9459	0.2277	237	NA	NA	NA	NA	NA	NA	NA	NA	NA	No	ID=1-102045488-102045525-AT,1-102045528-102045539-AT,1-102045538-102045559-AC,1-102045558-102045569-AT;MOTIFS=AC,AT;STRUC=<VC9571>	HPRC,HGSVC,1KG-ONT	Yes	1.616	Yes	NA,NA	NA	NA
chr1:102045502	22393	INS	94	0.8562	0.5764	30	NA	NA	NA	NA	NA	NA	NA	NA	NA	No	ID=1-102045488-102045525-AT,1-102045528-102045539-AT,1-102045538-102045559-AC,1-102045558-102045569-AT;MOTIFS=AC,AT;STRUC=<VC9571>	HPRC,HGSVC	Yes	1.616	Yes	NA,NA	NA	NA
chr1:102045503	22395	INS	63	0.8431	0.5811	2	NA	NA	NA	NA	NA	NA	NA	NA	NA	No	ID=1-102045488-102045525-AT,1-102045528-102045539-AT,1-102045538-102045559-AC,1-102045558-102045569-AT;MOTIFS=AC,AT;STRUC=<VC9571>	HPRC,HGSVC,1KG-ONT	Yes	1.616	Yes	NA,NA	NA	NA
chr1:102045510	22396	INS	74	0.8972	0.3725	3	NA	NA	NA	NA	NA	NA	NA	NA	NA	No	ID=1-102045488-102045525-AT,1-102045528-102045539-AT,1-102045538-102045559-AC,1-102045558-102045569-AT;MOTIFS=AC,AT;STRUC=<VC9571>	HPRC,HGSVC,1KG-ONT	Yes	1.616	Yes	NA,NA	NA	NA
chr1:102045510	22397	INS	84	0.8713	0.4548	30	NA	NA	NA	NA	NA	NA	NA	NA	NA	No	ID=1-102045488-102045525-AT,1-102045528-102045539-AT,1-102045538-102045559-AC,1-102045558-102045569-AT;MOTIFS=AC,AT;STRUC=<VC9571>	HPRC,HGSVC,1KG-ONT	Yes	1.616	Yes	NA,NA	NA	NA
chr1:102045510	22398	INS	112	0.8177	0.6593	2	NA	NA	NA	NA	NA	NA	NA	NA	NA	No	ID=1-102045488-102045525-AT,1-102045528-102045539-AT,1-102045538-102045559-AC,1-102045558-102045569-AT;MOTIFS=AC,AT;STRUC=<VC9571>	HPRC,HGSVC	Yes	1.616	No	NA,NA	NA	NA
chr1:102045510	22399	INS	50	0.7976	0.6872	30	NA	NA	NA	NA	NA	NA	NA	NA	NA	No	ID=1-102045488-102045525-AT,1-102045528-102045539-AT,1-102045538-102045559-AC,1-102045558-102045569-AT;MOTIFS=AC,AT;STRUC=<VC9571>	HPRC,HGSVC,1KG-ONT	Yes	1.616	Yes	NA,NA	NA	NA
chr1:102045511	22400	INS	79	0.964	0.1617	10	NA	NA	NA	NA	NA	NA	NA	NA	NA	No	ID=1-102045488-102045525-AT,1-102045528-102045539-AT,1-102045538-102045559-AC,1-102045558-102045569-AT;MOTIFS=AC,AT;STRUC=<VC9571>	HPRC,HGSVC,1KG-ONT	Yes	1.616	Yes	NA,NA	NA	NA
chr1:102045512	22401	INS	98	0.8763	0.4682	57	NA	NA	NA	NA	NA	NA	NA	NA	NA	No	ID=1-102045488-102045525-AT,1-102045528-102045539-AT,1-102045538-102045559-AC,1-102045558-102045569-AT;MOTIFS=AC,AT;STRUC=<VC9571>	HPRC,HGSVC	Yes	1.616	Yes	NA,NA	NA	NA
chr1:102045512	22407	INS	92	0.8281	0.6198	3	NA	NA	NA	NA	NA	NA	NA	NA	NA	No	ID=1-102045488-102045525-AT,1-102045528-102045539-AT,1-102045538-102045559-AC,1-102045558-102045569-AT;MOTIFS=AC,AT;STRUC=<VC9571>	HPRC,HGSVC	Yes	1.616	Yes	NA,NA	NA	NA
chr1:102045512	22406	INS	54	0.8654	0.5106	5	NA	NA	NA	NA	NA	NA	NA	NA	NA	No	ID=1-102045488-102045525-AT,1-102045528-102045539-AT,1-102045538-102045559-AC,1-102045558-102045569-AT;MOTIFS=AC,AT;STRUC=<VC9571>	HPRC,HGSVC,1KG-ONT	Yes	1.616	Yes	NA,NA	NA	NA
chr1:102045512	22405	INS	80	0.9473	0.2118	11	NA	NA	NA	NA	NA	NA	NA	NA	NA	No	ID=1-102045488-102045525-AT,1-102045528-102045539-AT,1-102045538-102045559-AC,1-102045558-102045569-AT;MOTIFS=AC,AT;STRUC=<VC9571>	HPRC,HGSVC,1KG-ONT	Yes	1.616	Yes	NA,NA	NA	NA
chr1:102045512	22404	INS	120	0.8221	0.6546	3	NA	NA	NA	NA	NA	NA	NA	NA	NA	No	ID=1-102045488-102045525-AT,1-102045528-102045539-AT,1-102045538-102045559-AC,1-102045558-102045569-AT;MOTIFS=AC,AT;STRUC=<VC9571>	HPRC,HGSVC	Yes	1.616	No	NA,NA	NA	NA
chr1:102045512	22403	INS	105	0.902	0.379	8	NA	NA	NA	NA	NA	NA	NA	NA	NA	No	ID=1-102045488-102045525-AT,1-102045528-102045539-AT,1-102045538-102045559-AC,1-102045558-102045569-AT;MOTIFS=AC,AT;STRUC=<VC9571>	HPRC,HGSVC	Yes	1.616	Yes	NA,NA	NA	NA
chr1:102045512	22402	INS	52	0.8081	0.6884	1	NA	NA	NA	NA	NA	NA	NA	NA	NA	No	ID=1-102045488-102045525-AT,1-102045528-102045539-AT,1-102045538-102045559-AC,1-102045558-102045569-AT;MOTIFS=AC,AT;STRUC=<VC9571>	HPRC,HGSVC,1KG-ONT	Yes	1.616	No	NA,NA	NA	NA
chr1:102045514	22412	INS	52	0.8592	0.5379	10	NA	NA	NA	NA	NA	NA	NA	NA	NA	No	ID=1-102045488-102045525-AT,1-102045528-102045539-AT,1-102045538-102045559-AC,1-102045558-102045569-AT;MOTIFS=AC,AT;STRUC=<VC9571>	HPRC,HGSVC,1KG-ONT	Yes	1.616	Yes	NA,NA	NA	NA
chr1:102045514	22413	INS	56	0.8723	0.5291	3	NA	NA	NA	NA	NA	NA	NA	NA	NA	No	ID=1-102045488-102045525-AT,1-102045528-102045539-AT,1-102045538-102045559-AC,1-102045558-102045569-AT;MOTIFS=AC,AT;STRUC=<VC9571>	HPRC,HGSVC,1KG-ONT	Yes	1.616	No	NA,NA	NA	NA
chr1:102045514	22411	INS	68	0.9065	0.3545	2	NA	NA	NA	NA	NA	NA	NA	NA	NA	No	ID=1-102045488-102045525-AT,1-102045528-102045539-AT,1-102045538-102045559-AC,1-102045558-102045569-AT;MOTIFS=AC,AT;STRUC=<VC9571>	HPRC,HGSVC,1KG-ONT	Yes	1.616	No	NA,NA	NA	NA
chr1:102045514	22409	INS	58	0.877	0.4318	5	NA	NA	NA	NA	NA	NA	NA	NA	NA	No	ID=1-102045488-102045525-AT,1-102045528-102045539-AT,1-102045538-102045559-AC,1-102045558-102045569-AT;MOTIFS=AC,AT;STRUC=<VC9571>	HPRC,HGSVC,1KG-ONT	Yes	1.616	Yes	NA,NA	NA	NA
chr1:102045514	22410	INS	78	0.8813	0.4514	6	NA	NA	NA	NA	NA	NA	NA	NA	NA	No	ID=1-102045488-102045525-AT,1-102045528-102045539-AT,1-102045538-102045559-AC,1-102045558-102045569-AT;MOTIFS=AC,AT;STRUC=<VC9571>	HPRC,HGSVC,1KG-ONT	Yes	1.616	Yes	NA,NA	NA	NA
chr1:102045514	22408	INS	74	0.8943	0.3896	129	NA	NA	NA	NA	NA	NA	NA	NA	NA	No	ID=1-102045488-102045525-AT,1-102045528-102045539-AT,1-102045538-102045559-AC,1-102045558-102045569-AT;MOTIFS=AC,AT;STRUC=<VC9571>	HPRC,HGSVC,1KG-ONT	Yes	1.616	Yes	NA,NA	NA	NA
chr1:102045515	22414	INS	50	0.8136	0.674	118	NA	NA	NA	NA	NA	NA	NA	NA	NA	No	ID=1-102045488-102045525-AT,1-102045528-102045539-AT,1-102045538-102045559-AC,1-102045558-102045569-AT;MOTIFS=AC,AT;STRUC=<VC9571>	HPRC,HGSVC,1KG-ONT	Yes	1.616	Yes	NA,NA	NA	NA
chr1:102045538	22415	INS	56	0.8632	0.5243	2	NA	NA	NA	NA	NA	NA	NA	NA	NA	No	ID=1-102045488-102045525-AT,1-102045528-102045539-AT,1-102045538-102045559-AC,1-102045558-102045569-AT;MOTIFS=AC,AT;STRUC=<VC9571>	HPRC,HGSVC,1KG-ONT	Yes	1.616	No	NA,NA	NA	NA
chr1:102045538	22416	INS	76	0.8697	0.4482	6	NA	NA	NA	NA	NA	NA	NA	NA	NA	No	ID=1-102045488-102045525-AT,1-102045528-102045539-AT,1-102045538-102045559-AC,1-102045558-102045569-AT;MOTIFS=AC,AT;STRUC=<VC9571>	HPRC,HGSVC,1KG-ONT	Yes	1.616	No	NA,NA	NA	NA
chr1:102045538	22417	INS	72	0.9476	0.1994	13	NA	NA	NA	NA	NA	NA	NA	NA	NA	No	ID=1-102045488-102045525-AT,1-102045528-102045539-AT,1-102045538-102045559-AC,1-102045558-102045569-AT;MOTIFS=AC,AT;STRUC=<VC9571>	HPRC,HGSVC,1KG-ONT	Yes	1.616	Yes	NA,NA	NA	NA
chr1:102045538	22418	INS	76	0.8938	0.4055	26	NA	NA	NA	NA	NA	NA	NA	NA	NA	No	ID=1-102045488-102045525-AT,1-102045528-102045539-AT,1-102045538-102045559-AC,1-102045558-102045569-AT;MOTIFS=AC,AT;STRUC=<VC9571>	HPRC,HGSVC,1KG-ONT	Yes	1.616	Yes	NA,NA	NA	NA
chr1:102045538	22419	INS	56	0.8294	0.6342	12	NA	NA	NA	NA	NA	NA	NA	NA	NA	No	ID=1-102045488-102045525-AT,1-102045528-102045539-AT,1-102045538-102045559-AC,1-102045558-102045569-AT;MOTIFS=AC,AT;STRUC=<VC9571>	HPRC,HGSVC,1KG-ONT	Yes	1.616	Yes	NA,NA	NA	NA
chr1:102045539	22420	INS	61	0.8673	0.529	5	NA	NA	NA	NA	NA	NA	NA	NA	NA	No	ID=1-102045488-102045525-AT,1-102045528-102045539-AT,1-102045538-102045559-AC,1-102045558-102045569-AT;MOTIFS=AC,AT;STRUC=<VC9571>	HPRC,HGSVC,1KG-ONT	Yes	1.616	Yes	NA,NA	NA	NA
chr1:102047085	22421	INS	67	0.9775	0.0872	1074	NA	NA	NA	NA	NA	NA	NA	NA	NA	No	NA	HPRC,HGSVC,1KG-ONT	No	4.55	Yes	NA,NA	NA	NA
chr1:102047085	22423	INS	68	0.8986	0.3665	1	NA	NA	NA	NA	NA	NA	NA	NA	NA	No	NA	HPRC,HGSVC,1KG-ONT	No	4.55	No	NA,NA	NA	NA
chr1:102069070	22424	INS	334	0.8429	0.5789	1	NA	NA	NA	NA	NA	NA	NA	NA	NA	No	NA	NA	Yes	1.616	No	NA,NA	NA	NA
chr1:102093378	22425	DEL	255	0.839	0.644	37	NA	NA	NA	NA	NA	NA	NA	NA	NA	No	ID=1-102093435-102093461-AATATAT,1-102093582-102093603-TATAATA,1-102093597-102093606-ATA,1-102093621-102093630-TA,1-102093647-102093669-AATATAT,1-102093656-102093701-TATATAATATATAT,1-102093695-102093704-TAT,1-102093721-102093727-ATA,1-102093732-102093741-TA,1-102093768-102093777-ATA,1-102093786-102093795-AT,1-102093803-102093824-AATATAT,1-102093826-102093835-AT,1-102093828-102093831-ATA,1-102093843-102093877-AATATAT,1-102093914-102093926-TA,1-102093933-102093945-TA,1-102093954-102093973-TA,1-102093972-102093982-T;MOTIFS=TATATAATATATAT,AATATAT,ATA,TAT,TA,AT,TATAATA,T;STRUC=<VC9574>	HGSVC,1KG-ONT	No	0.003	Yes	NA,NA	NA	NA
chr1:102093384	22426	DEL	279	0.8527	0.5805	15	NA	NA	NA	NA	NA	NA	NA	NA	NA	No	ID=1-102093435-102093461-AATATAT,1-102093582-102093603-TATAATA,1-102093597-102093606-ATA,1-102093621-102093630-TA,1-102093647-102093669-AATATAT,1-102093656-102093701-TATATAATATATAT,1-102093695-102093704-TAT,1-102093721-102093727-ATA,1-102093732-102093741-TA,1-102093768-102093777-ATA,1-102093786-102093795-AT,1-102093803-102093824-AATATAT,1-102093826-102093835-AT,1-102093828-102093831-ATA,1-102093843-102093877-AATATAT,1-102093914-102093926-TA,1-102093933-102093945-TA,1-102093954-102093973-TA,1-102093972-102093982-T;MOTIFS=TATATAATATATAT,AATATAT,ATA,TAT,TA,AT,TATAATA,T;STRUC=<VC9574>	HGSVC,1KG-ONT	No	0.003	No	NA,NA	NA	NA
chr1:102093486	22428	DEL	192	0.8148	0.6828	10	NA	NA	NA	NA	NA	NA	NA	NA	NA	No	ID=1-102093435-102093461-AATATAT,1-102093582-102093603-TATAATA,1-102093597-102093606-ATA,1-102093621-102093630-TA,1-102093647-102093669-AATATAT,1-102093656-102093701-TATATAATATATAT,1-102093695-102093704-TAT,1-102093721-102093727-ATA,1-102093732-102093741-TA,1-102093768-102093777-ATA,1-102093786-102093795-AT,1-102093803-102093824-AATATAT,1-102093826-102093835-AT,1-102093828-102093831-ATA,1-102093843-102093877-AATATAT,1-102093914-102093926-TA,1-102093933-102093945-TA,1-102093954-102093973-TA,1-102093972-102093982-T;MOTIFS=TATATAATATATAT,AATATAT,ATA,TAT,TA,AT,TATAATA,T;STRUC=<VC9574>	HGSVC,1KG-ONT	Yes	0.003	Yes	NA,NA	NA	NA
chr1:102093558	22429	INS	113	0.8862	0.4293	4	NA	NA	NA	NA	NA	NA	NA	NA	NA	No	ID=1-102093435-102093461-AATATAT,1-102093582-102093603-TATAATA,1-102093597-102093606-ATA,1-102093621-102093630-TA,1-102093647-102093669-AATATAT,1-102093656-102093701-TATATAATATATAT,1-102093695-102093704-TAT,1-102093721-102093727-ATA,1-102093732-102093741-TA,1-102093768-102093777-ATA,1-102093786-102093795-AT,1-102093803-102093824-AATATAT,1-102093826-102093835-AT,1-102093828-102093831-ATA,1-102093843-102093877-AATATAT,1-102093914-102093926-TA,1-102093933-102093945-TA,1-102093954-102093973-TA,1-102093972-102093982-T;MOTIFS=TATATAATATATAT,AATATAT,ATA,TAT,TA,AT,TATAATA,T;STRUC=<VC9574>	HPRC,HGSVC	No	1.616	Yes	NA,NA	NA	NA
chr1:102093582	22434	INS	53	0.8663	0.4849	3	NA	NA	NA	NA	NA	NA	NA	NA	NA	No	ID=1-102093435-102093461-AATATAT,1-102093582-102093603-TATAATA,1-102093597-102093606-ATA,1-102093621-102093630-TA,1-102093647-102093669-AATATAT,1-102093656-102093701-TATATAATATATAT,1-102093695-102093704-TAT,1-102093721-102093727-ATA,1-102093732-102093741-TA,1-102093768-102093777-ATA,1-102093786-102093795-AT,1-102093803-102093824-AATATAT,1-102093826-102093835-AT,1-102093828-102093831-ATA,1-102093843-102093877-AATATAT,1-102093914-102093926-TA,1-102093933-102093945-TA,1-102093954-102093973-TA,1-102093972-102093982-T;MOTIFS=TATATAATATATAT,AATATAT,ATA,TAT,TA,AT,TATAATA,T;STRUC=<VC9574>	HPRC,HGSVC,1KG-ONT	No	1.616	Yes	NA,NA	NA	NA
chr1:102093582	22437	INS	56	0.8778	0.4442	2	NA	NA	NA	NA	NA	NA	NA	NA	NA	No	ID=1-102093435-102093461-AATATAT,1-102093582-102093603-TATAATA,1-102093597-102093606-ATA,1-102093621-102093630-TA,1-102093647-102093669-AATATAT,1-102093656-102093701-TATATAATATATAT,1-102093695-102093704-TAT,1-102093721-102093727-ATA,1-102093732-102093741-TA,1-102093768-102093777-ATA,1-102093786-102093795-AT,1-102093803-102093824-AATATAT,1-102093826-102093835-AT,1-102093828-102093831-ATA,1-102093843-102093877-AATATAT,1-102093914-102093926-TA,1-102093933-102093945-TA,1-102093954-102093973-TA,1-102093972-102093982-T;MOTIFS=TATATAATATATAT,AATATAT,ATA,TAT,TA,AT,TATAATA,T;STRUC=<VC9574>	HPRC,HGSVC,1KG-ONT	No	1.616	No	NA,NA	NA	NA
chr1:102093582	22435	INS	143	0.8533	0.543	35	NA	NA	NA	NA	NA	NA	NA	NA	NA	No	ID=1-102093435-102093461-AATATAT,1-102093582-102093603-TATAATA,1-102093597-102093606-ATA,1-102093621-102093630-TA,1-102093647-102093669-AATATAT,1-102093656-102093701-TATATAATATATAT,1-102093695-102093704-TAT,1-102093721-102093727-ATA,1-102093732-102093741-TA,1-102093768-102093777-ATA,1-102093786-102093795-AT,1-102093803-102093824-AATATAT,1-102093826-102093835-AT,1-102093828-102093831-ATA,1-102093843-102093877-AATATAT,1-102093914-102093926-TA,1-102093933-102093945-TA,1-102093954-102093973-TA,1-102093972-102093982-T;MOTIFS=TATATAATATATAT,AATATAT,ATA,TAT,TA,AT,TATAATA,T;STRUC=<VC9574>	HPRC,HGSVC	No	1.616	Yes	NA,NA	NA	NA
chr1:102093582	22433	INS	210	0.8131	0.6838	177	NA	NA	NA	NA	NA	NA	NA	NA	NA	No	ID=1-102093435-102093461-AATATAT,1-102093582-102093603-TATAATA,1-102093597-102093606-ATA,1-102093621-102093630-TA,1-102093647-102093669-AATATAT,1-102093656-102093701-TATATAATATATAT,1-102093695-102093704-TAT,1-102093721-102093727-ATA,1-102093732-102093741-TA,1-102093768-102093777-ATA,1-102093786-102093795-AT,1-102093803-102093824-AATATAT,1-102093826-102093835-AT,1-102093828-102093831-ATA,1-102093843-102093877-AATATAT,1-102093914-102093926-TA,1-102093933-102093945-TA,1-102093954-102093973-TA,1-102093972-102093982-T;MOTIFS=TATATAATATATAT,AATATAT,ATA,TAT,TA,AT,TATAATA,T;STRUC=<VC9574>	HGSVC,1KG-ONT	No	1.616	Yes	NA,NA	NA	NA
chr1:102093582	22432	INS	82	0.8687	0.5185	23	NA	NA	NA	NA	NA	NA	NA	NA	NA	No	ID=1-102093435-102093461-AATATAT,1-102093582-102093603-TATAATA,1-102093597-102093606-ATA,1-102093621-102093630-TA,1-102093647-102093669-AATATAT,1-102093656-102093701-TATATAATATATAT,1-102093695-102093704-TAT,1-102093721-102093727-ATA,1-102093732-102093741-TA,1-102093768-102093777-ATA,1-102093786-102093795-AT,1-102093803-102093824-AATATAT,1-102093826-102093835-AT,1-102093828-102093831-ATA,1-102093843-102093877-AATATAT,1-102093914-102093926-TA,1-102093933-102093945-TA,1-102093954-102093973-TA,1-102093972-102093982-T;MOTIFS=TATATAATATATAT,AATATAT,ATA,TAT,TA,AT,TATAATA,T;STRUC=<VC9574>	HPRC,HGSVC,1KG-ONT	No	1.616	Yes	NA,NA	NA	NA
chr1:102093582	22431	INS	133	0.8319	0.6741	38	NA	NA	NA	NA	NA	NA	NA	NA	NA	No	ID=1-102093435-102093461-AATATAT,1-102093582-102093603-TATAATA,1-102093597-102093606-ATA,1-102093621-102093630-TA,1-102093647-102093669-AATATAT,1-102093656-102093701-TATATAATATATAT,1-102093695-102093704-TAT,1-102093721-102093727-ATA,1-102093732-102093741-TA,1-102093768-102093777-ATA,1-102093786-102093795-AT,1-102093803-102093824-AATATAT,1-102093826-102093835-AT,1-102093828-102093831-ATA,1-102093843-102093877-AATATAT,1-102093914-102093926-TA,1-102093933-102093945-TA,1-102093954-102093973-TA,1-102093972-102093982-T;MOTIFS=TATATAATATATAT,AATATAT,ATA,TAT,TA,AT,TATAATA,T;STRUC=<VC9574>	HPRC,HGSVC	No	1.616	Yes	NA,NA	NA	NA
chr1:102093582	22430	INS	54	0.8423	0.6135	7	NA	NA	NA	NA	NA	NA	NA	NA	NA	No	ID=1-102093435-102093461-AATATAT,1-102093582-102093603-TATAATA,1-102093597-102093606-ATA,1-102093621-102093630-TA,1-102093647-102093669-AATATAT,1-102093656-102093701-TATATAATATATAT,1-102093695-102093704-TAT,1-102093721-102093727-ATA,1-102093732-102093741-TA,1-102093768-102093777-ATA,1-102093786-102093795-AT,1-102093803-102093824-AATATAT,1-102093826-102093835-AT,1-102093828-102093831-ATA,1-102093843-102093877-AATATAT,1-102093914-102093926-TA,1-102093933-102093945-TA,1-102093954-102093973-TA,1-102093972-102093982-T;MOTIFS=TATATAATATATAT,AATATAT,ATA,TAT,TA,AT,TATAATA,T;STRUC=<VC9574>	HPRC,HGSVC,1KG-ONT	No	1.616	Yes	NA,NA	NA	NA
chr1:102093585	22438	INS	126	0.8746	0.5125	3	NA	NA	NA	NA	NA	NA	NA	NA	NA	No	ID=1-102093435-102093461-AATATAT,1-102093582-102093603-TATAATA,1-102093597-102093606-ATA,1-102093621-102093630-TA,1-102093647-102093669-AATATAT,1-102093656-102093701-TATATAATATATAT,1-102093695-102093704-TAT,1-102093721-102093727-ATA,1-102093732-102093741-TA,1-102093768-102093777-ATA,1-102093786-102093795-AT,1-102093803-102093824-AATATAT,1-102093826-102093835-AT,1-102093828-102093831-ATA,1-102093843-102093877-AATATAT,1-102093914-102093926-TA,1-102093933-102093945-TA,1-102093954-102093973-TA,1-102093972-102093982-T;MOTIFS=TATATAATATATAT,AATATAT,ATA,TAT,TA,AT,TATAATA,T;STRUC=<VC9574>	HPRC,HGSVC	No	1.616	Yes	NA,NA	NA	NA
chr1:102093585	22439	INS	136	0.8005	0.6918	41	NA	NA	NA	NA	NA	NA	NA	NA	NA	No	ID=1-102093435-102093461-AATATAT,1-102093582-102093603-TATAATA,1-102093597-102093606-ATA,1-102093621-102093630-TA,1-102093647-102093669-AATATAT,1-102093656-102093701-TATATAATATATAT,1-102093695-102093704-TAT,1-102093721-102093727-ATA,1-102093732-102093741-TA,1-102093768-102093777-ATA,1-102093786-102093795-AT,1-102093803-102093824-AATATAT,1-102093826-102093835-AT,1-102093828-102093831-ATA,1-102093843-102093877-AATATAT,1-102093914-102093926-TA,1-102093933-102093945-TA,1-102093954-102093973-TA,1-102093972-102093982-T;MOTIFS=TATATAATATATAT,AATATAT,ATA,TAT,TA,AT,TATAATA,T;STRUC=<VC9574>	HPRC,HGSVC	No	1.616	Yes	NA,NA	NA	NA
chr1:102093585	22440	INS	128	0.822	0.6513	12	NA	NA	NA	NA	NA	NA	NA	NA	NA	No	ID=1-102093435-102093461-AATATAT,1-102093582-102093603-TATAATA,1-102093597-102093606-ATA,1-102093621-102093630-TA,1-102093647-102093669-AATATAT,1-102093656-102093701-TATATAATATATAT,1-102093695-102093704-TAT,1-102093721-102093727-ATA,1-102093732-102093741-TA,1-102093768-102093777-ATA,1-102093786-102093795-AT,1-102093803-102093824-AATATAT,1-102093826-102093835-AT,1-102093828-102093831-ATA,1-102093843-102093877-AATATAT,1-102093914-102093926-TA,1-102093933-102093945-TA,1-102093954-102093973-TA,1-102093972-102093982-T;MOTIFS=TATATAATATATAT,AATATAT,ATA,TAT,TA,AT,TATAATA,T;STRUC=<VC9574>	HPRC,HGSVC	No	1.616	Yes	NA,NA	NA	NA
chr1:102093585	22441	DEL	78	0.8647	0.4847	61	NA	NA	NA	NA	NA	NA	NA	NA	NA	No	ID=1-102093435-102093461-AATATAT,1-102093582-102093603-TATAATA,1-102093597-102093606-ATA,1-102093621-102093630-TA,1-102093647-102093669-AATATAT,1-102093656-102093701-TATATAATATATAT,1-102093695-102093704-TAT,1-102093721-102093727-ATA,1-102093732-102093741-TA,1-102093768-102093777-ATA,1-102093786-102093795-AT,1-102093803-102093824-AATATAT,1-102093826-102093835-AT,1-102093828-102093831-ATA,1-102093843-102093877-AATATAT,1-102093914-102093926-TA,1-102093933-102093945-TA,1-102093954-102093973-TA,1-102093972-102093982-T;MOTIFS=TATATAATATATAT,AATATAT,ATA,TAT,TA,AT,TATAATA,T;STRUC=<VC9574>	HGSVC,1KG-ONT	Yes	0.003	Yes	NA,NA	NA	NA
chr1:102093624	22442	INS	152	0.7995	0.6873	21	NA	NA	NA	NA	NA	NA	NA	NA	NA	No	ID=1-102093435-102093461-AATATAT,1-102093582-102093603-TATAATA,1-102093597-102093606-ATA,1-102093621-102093630-TA,1-102093647-102093669-AATATAT,1-102093656-102093701-TATATAATATATAT,1-102093695-102093704-TAT,1-102093721-102093727-ATA,1-102093732-102093741-TA,1-102093768-102093777-ATA,1-102093786-102093795-AT,1-102093803-102093824-AATATAT,1-102093826-102093835-AT,1-102093828-102093831-ATA,1-102093843-102093877-AATATAT,1-102093914-102093926-TA,1-102093933-102093945-TA,1-102093954-102093973-TA,1-102093972-102093982-T;MOTIFS=TATATAATATATAT,AATATAT,ATA,TAT,TA,AT,TATAATA,T;STRUC=<VC9574>	HPRC,HGSVC	No	1.616	Yes	NA,NA	NA	NA
chr1:102093633	22443	DEL	91	0.8099	0.6934	182	NA	NA	NA	NA	NA	NA	NA	NA	NA	No	ID=1-102093435-102093461-AATATAT,1-102093582-102093603-TATAATA,1-102093597-102093606-ATA,1-102093621-102093630-TA,1-102093647-102093669-AATATAT,1-102093656-102093701-TATATAATATATAT,1-102093695-102093704-TAT,1-102093721-102093727-ATA,1-102093732-102093741-TA,1-102093768-102093777-ATA,1-102093786-102093795-AT,1-102093803-102093824-AATATAT,1-102093826-102093835-AT,1-102093828-102093831-ATA,1-102093843-102093877-AATATAT,1-102093914-102093926-TA,1-102093933-102093945-TA,1-102093954-102093973-TA,1-102093972-102093982-T;MOTIFS=TATATAATATATAT,AATATAT,ATA,TAT,TA,AT,TATAATA,T;STRUC=<VC9574>	HGSVC,1KG-ONT	Yes	0.003	Yes	NA,NA	NA	NA
chr1:102093642	22444	DEL	82	0.8427	0.6239	228	NA	NA	NA	NA	NA	NA	NA	NA	NA	No	ID=1-102093435-102093461-AATATAT,1-102093582-102093603-TATAATA,1-102093597-102093606-ATA,1-102093621-102093630-TA,1-102093647-102093669-AATATAT,1-102093656-102093701-TATATAATATATAT,1-102093695-102093704-TAT,1-102093721-102093727-ATA,1-102093732-102093741-TA,1-102093768-102093777-ATA,1-102093786-102093795-AT,1-102093803-102093824-AATATAT,1-102093826-102093835-AT,1-102093828-102093831-ATA,1-102093843-102093877-AATATAT,1-102093914-102093926-TA,1-102093933-102093945-TA,1-102093954-102093973-TA,1-102093972-102093982-T;MOTIFS=TATATAATATATAT,AATATAT,ATA,TAT,TA,AT,TATAATA,T;STRUC=<VC9574>	HGSVC,1KG-ONT	Yes	0.003	Yes	NA,NA	NA	NA
chr1:102093645	22445	INS	139	0.7979	0.6816	1	NA	NA	NA	NA	NA	NA	NA	NA	NA	No	ID=1-102093435-102093461-AATATAT,1-102093582-102093603-TATAATA,1-102093597-102093606-ATA,1-102093621-102093630-TA,1-102093647-102093669-AATATAT,1-102093656-102093701-TATATAATATATAT,1-102093695-102093704-TAT,1-102093721-102093727-ATA,1-102093732-102093741-TA,1-102093768-102093777-ATA,1-102093786-102093795-AT,1-102093803-102093824-AATATAT,1-102093826-102093835-AT,1-102093828-102093831-ATA,1-102093843-102093877-AATATAT,1-102093914-102093926-TA,1-102093933-102093945-TA,1-102093954-102093973-TA,1-102093972-102093982-T;MOTIFS=TATATAATATATAT,AATATAT,ATA,TAT,TA,AT,TATAATA,T;STRUC=<VC9574>	HPRC,HGSVC	No	1.616	No	NA,NA	NA	NA
chr1:102093647	22446	INS	102	0.8059	0.6987	5	NA	NA	NA	NA	NA	NA	NA	NA	NA	No	ID=1-102093435-102093461-AATATAT,1-102093582-102093603-TATAATA,1-102093597-102093606-ATA,1-102093621-102093630-TA,1-102093647-102093669-AATATAT,1-102093656-102093701-TATATAATATATAT,1-102093695-102093704-TAT,1-102093721-102093727-ATA,1-102093732-102093741-TA,1-102093768-102093777-ATA,1-102093786-102093795-AT,1-102093803-102093824-AATATAT,1-102093826-102093835-AT,1-102093828-102093831-ATA,1-102093843-102093877-AATATAT,1-102093914-102093926-TA,1-102093933-102093945-TA,1-102093954-102093973-TA,1-102093972-102093982-T;MOTIFS=TATATAATATATAT,AATATAT,ATA,TAT,TA,AT,TATAATA,T;STRUC=<VC9574>	HPRC,HGSVC	No	1.616	Yes	NA,NA	NA	NA
chr1:102093648	22447	INS	63	0.8629	0.4951	23	NA	NA	NA	NA	NA	NA	NA	NA	NA	No	ID=1-102093435-102093461-AATATAT,1-102093582-102093603-TATAATA,1-102093597-102093606-ATA,1-102093621-102093630-TA,1-102093647-102093669-AATATAT,1-102093656-102093701-TATATAATATATAT,1-102093695-102093704-TAT,1-102093721-102093727-ATA,1-102093732-102093741-TA,1-102093768-102093777-ATA,1-102093786-102093795-AT,1-102093803-102093824-AATATAT,1-102093826-102093835-AT,1-102093828-102093831-ATA,1-102093843-102093877-AATATAT,1-102093914-102093926-TA,1-102093933-102093945-TA,1-102093954-102093973-TA,1-102093972-102093982-T;MOTIFS=TATATAATATATAT,AATATAT,ATA,TAT,TA,AT,TATAATA,T;STRUC=<VC9574>	HPRC,HGSVC,1KG-ONT	No	1.616	Yes	NA,NA	NA	NA
chr1:102093648	22448	INS	77	0.8199	0.6475	23	NA	NA	NA	NA	NA	NA	NA	NA	NA	No	ID=1-102093435-102093461-AATATAT,1-102093582-102093603-TATAATA,1-102093597-102093606-ATA,1-102093621-102093630-TA,1-102093647-102093669-AATATAT,1-102093656-102093701-TATATAATATATAT,1-102093695-102093704-TAT,1-102093721-102093727-ATA,1-102093732-102093741-TA,1-102093768-102093777-ATA,1-102093786-102093795-AT,1-102093803-102093824-AATATAT,1-102093826-102093835-AT,1-102093828-102093831-ATA,1-102093843-102093877-AATATAT,1-102093914-102093926-TA,1-102093933-102093945-TA,1-102093954-102093973-TA,1-102093972-102093982-T;MOTIFS=TATATAATATATAT,AATATAT,ATA,TAT,TA,AT,TATAATA,T;STRUC=<VC9574>	HPRC,HGSVC,1KG-ONT	No	1.616	Yes	NA,NA	NA	NA
chr1:102093648	22449	INS	92	0.9158	0.318	3	NA	NA	NA	NA	NA	NA	NA	NA	NA	No	ID=1-102093435-102093461-AATATAT,1-102093582-102093603-TATAATA,1-102093597-102093606-ATA,1-102093621-102093630-TA,1-102093647-102093669-AATATAT,1-102093656-102093701-TATATAATATATAT,1-102093695-102093704-TAT,1-102093721-102093727-ATA,1-102093732-102093741-TA,1-102093768-102093777-ATA,1-102093786-102093795-AT,1-102093803-102093824-AATATAT,1-102093826-102093835-AT,1-102093828-102093831-ATA,1-102093843-102093877-AATATAT,1-102093914-102093926-TA,1-102093933-102093945-TA,1-102093954-102093973-TA,1-102093972-102093982-T;MOTIFS=TATATAATATATAT,AATATAT,ATA,TAT,TA,AT,TATAATA,T;STRUC=<VC9574>	HPRC,HGSVC	No	1.616	No	NA,NA	NA	NA
chr1:102093648	22450	INS	137	0.8276	0.6616	66	NA	NA	NA	NA	NA	NA	NA	NA	NA	No	ID=1-102093435-102093461-AATATAT,1-102093582-102093603-TATAATA,1-102093597-102093606-ATA,1-102093621-102093630-TA,1-102093647-102093669-AATATAT,1-102093656-102093701-TATATAATATATAT,1-102093695-102093704-TAT,1-102093721-102093727-ATA,1-102093732-102093741-TA,1-102093768-102093777-ATA,1-102093786-102093795-AT,1-102093803-102093824-AATATAT,1-102093826-102093835-AT,1-102093828-102093831-ATA,1-102093843-102093877-AATATAT,1-102093914-102093926-TA,1-102093933-102093945-TA,1-102093954-102093973-TA,1-102093972-102093982-T;MOTIFS=TATATAATATATAT,AATATAT,ATA,TAT,TA,AT,TATAATA,T;STRUC=<VC9574>	HPRC,HGSVC	No	1.616	Yes	NA,NA	NA	NA
chr1:102093648	22451	INS	52	0.8786	0.4264	11	NA	NA	NA	NA	NA	NA	NA	NA	NA	No	ID=1-102093435-102093461-AATATAT,1-102093582-102093603-TATAATA,1-102093597-102093606-ATA,1-102093621-102093630-TA,1-102093647-102093669-AATATAT,1-102093656-102093701-TATATAATATATAT,1-102093695-102093704-TAT,1-102093721-102093727-ATA,1-102093732-102093741-TA,1-102093768-102093777-ATA,1-102093786-102093795-AT,1-102093803-102093824-AATATAT,1-102093826-102093835-AT,1-102093828-102093831-ATA,1-102093843-102093877-AATATAT,1-102093914-102093926-TA,1-102093933-102093945-TA,1-102093954-102093973-TA,1-102093972-102093982-T;MOTIFS=TATATAATATATAT,AATATAT,ATA,TAT,TA,AT,TATAATA,T;STRUC=<VC9574>	HPRC,HGSVC,1KG-ONT	No	1.616	Yes	NA,NA	NA	NA
chr1:102093648	22452	INS	116	0.9394	0.3969	13	NA	NA	NA	NA	NA	NA	NA	NA	NA	No	ID=1-102093435-102093461-AATATAT,1-102093582-102093603-TATAATA,1-102093597-102093606-ATA,1-102093621-102093630-TA,1-102093647-102093669-AATATAT,1-102093656-102093701-TATATAATATATAT,1-102093695-102093704-TAT,1-102093721-102093727-ATA,1-102093732-102093741-TA,1-102093768-102093777-ATA,1-102093786-102093795-AT,1-102093803-102093824-AATATAT,1-102093826-102093835-AT,1-102093828-102093831-ATA,1-102093843-102093877-AATATAT,1-102093914-102093926-TA,1-102093933-102093945-TA,1-102093954-102093973-TA,1-102093972-102093982-T;MOTIFS=TATATAATATATAT,AATATAT,ATA,TAT,TA,AT,TATAATA,T;STRUC=<VC9574>	HPRC,HGSVC	No	1.616	Yes	NA,NA	NA	NA
chr1:102093653	22453	INS	74	0.8229	0.6485	2	NA	NA	NA	NA	NA	NA	NA	NA	NA	No	ID=1-102093435-102093461-AATATAT,1-102093582-102093603-TATAATA,1-102093597-102093606-ATA,1-102093621-102093630-TA,1-102093647-102093669-AATATAT,1-102093656-102093701-TATATAATATATAT,1-102093695-102093704-TAT,1-102093721-102093727-ATA,1-102093732-102093741-TA,1-102093768-102093777-ATA,1-102093786-102093795-AT,1-102093803-102093824-AATATAT,1-102093826-102093835-AT,1-102093828-102093831-ATA,1-102093843-102093877-AATATAT,1-102093914-102093926-TA,1-102093933-102093945-TA,1-102093954-102093973-TA,1-102093972-102093982-T;MOTIFS=TATATAATATATAT,AATATAT,ATA,TAT,TA,AT,TATAATA,T;STRUC=<VC9574>	HPRC,HGSVC,1KG-ONT	No	1.616	No	NA,NA	NA	NA
chr1:102093690	22454	INS	134	0.8802	0.4444	4	NA	NA	NA	NA	NA	NA	NA	NA	NA	No	ID=1-102093435-102093461-AATATAT,1-102093582-102093603-TATAATA,1-102093597-102093606-ATA,1-102093621-102093630-TA,1-102093647-102093669-AATATAT,1-102093656-102093701-TATATAATATATAT,1-102093695-102093704-TAT,1-102093721-102093727-ATA,1-102093732-102093741-TA,1-102093768-102093777-ATA,1-102093786-102093795-AT,1-102093803-102093824-AATATAT,1-102093826-102093835-AT,1-102093828-102093831-ATA,1-102093843-102093877-AATATAT,1-102093914-102093926-TA,1-102093933-102093945-TA,1-102093954-102093973-TA,1-102093972-102093982-T;MOTIFS=TATATAATATATAT,AATATAT,ATA,TAT,TA,AT,TATAATA,T;STRUC=<VC9574>	HPRC,HGSVC	No	1.616	Yes	NA,NA	NA	NA
chr1:102093694	22455	INS	82	0.8334	0.605	18	NA	NA	NA	NA	NA	NA	NA	NA	NA	No	ID=1-102093435-102093461-AATATAT,1-102093582-102093603-TATAATA,1-102093597-102093606-ATA,1-102093621-102093630-TA,1-102093647-102093669-AATATAT,1-102093656-102093701-TATATAATATATAT,1-102093695-102093704-TAT,1-102093721-102093727-ATA,1-102093732-102093741-TA,1-102093768-102093777-ATA,1-102093786-102093795-AT,1-102093803-102093824-AATATAT,1-102093826-102093835-AT,1-102093828-102093831-ATA,1-102093843-102093877-AATATAT,1-102093914-102093926-TA,1-102093933-102093945-TA,1-102093954-102093973-TA,1-102093972-102093982-T;MOTIFS=TATATAATATATAT,AATATAT,ATA,TAT,TA,AT,TATAATA,T;STRUC=<VC9574>	HPRC,HGSVC,1KG-ONT	No	1.616	Yes	NA,NA	NA	NA
chr1:102093700	22456	INS	74	0.7973	0.6883	88	NA	NA	NA	NA	NA	NA	NA	NA	NA	No	ID=1-102093435-102093461-AATATAT,1-102093582-102093603-TATAATA,1-102093597-102093606-ATA,1-102093621-102093630-TA,1-102093647-102093669-AATATAT,1-102093656-102093701-TATATAATATATAT,1-102093695-102093704-TAT,1-102093721-102093727-ATA,1-102093732-102093741-TA,1-102093768-102093777-ATA,1-102093786-102093795-AT,1-102093803-102093824-AATATAT,1-102093826-102093835-AT,1-102093828-102093831-ATA,1-102093843-102093877-AATATAT,1-102093914-102093926-TA,1-102093933-102093945-TA,1-102093954-102093973-TA,1-102093972-102093982-T;MOTIFS=TATATAATATATAT,AATATAT,ATA,TAT,TA,AT,TATAATA,T;STRUC=<VC9574>	HPRC,HGSVC,1KG-ONT	No	1.616	Yes	NA,NA	NA	NA
chr1:102093700	22457	INS	60	0.7979	0.6858	24	NA	NA	NA	NA	NA	NA	NA	NA	NA	No	ID=1-102093435-102093461-AATATAT,1-102093582-102093603-TATAATA,1-102093597-102093606-ATA,1-102093621-102093630-TA,1-102093647-102093669-AATATAT,1-102093656-102093701-TATATAATATATAT,1-102093695-102093704-TAT,1-102093721-102093727-ATA,1-102093732-102093741-TA,1-102093768-102093777-ATA,1-102093786-102093795-AT,1-102093803-102093824-AATATAT,1-102093826-102093835-AT,1-102093828-102093831-ATA,1-102093843-102093877-AATATAT,1-102093914-102093926-TA,1-102093933-102093945-TA,1-102093954-102093973-TA,1-102093972-102093982-T;MOTIFS=TATATAATATATAT,AATATAT,ATA,TAT,TA,AT,TATAATA,T;STRUC=<VC9574>	HPRC,HGSVC,1KG-ONT	No	1.616	Yes	NA,NA	NA	NA
chr1:102093701	22465	INS	102	0.8732	0.4546	27	NA	NA	NA	NA	NA	NA	NA	NA	NA	No	ID=1-102093435-102093461-AATATAT,1-102093582-102093603-TATAATA,1-102093597-102093606-ATA,1-102093621-102093630-TA,1-102093647-102093669-AATATAT,1-102093656-102093701-TATATAATATATAT,1-102093695-102093704-TAT,1-102093721-102093727-ATA,1-102093732-102093741-TA,1-102093768-102093777-ATA,1-102093786-102093795-AT,1-102093803-102093824-AATATAT,1-102093826-102093835-AT,1-102093828-102093831-ATA,1-102093843-102093877-AATATAT,1-102093914-102093926-TA,1-102093933-102093945-TA,1-102093954-102093973-TA,1-102093972-102093982-T;MOTIFS=TATATAATATATAT,AATATAT,ATA,TAT,TA,AT,TATAATA,T;STRUC=<VC9574>	HPRC,HGSVC	No	1.616	Yes	NA,NA	NA	NA
chr1:102093701	22467	INS	79	0.8758	0.4463	8	NA	NA	NA	NA	NA	NA	NA	NA	NA	No	ID=1-102093435-102093461-AATATAT,1-102093582-102093603-TATAATA,1-102093597-102093606-ATA,1-102093621-102093630-TA,1-102093647-102093669-AATATAT,1-102093656-102093701-TATATAATATATAT,1-102093695-102093704-TAT,1-102093721-102093727-ATA,1-102093732-102093741-TA,1-102093768-102093777-ATA,1-102093786-102093795-AT,1-102093803-102093824-AATATAT,1-102093826-102093835-AT,1-102093828-102093831-ATA,1-102093843-102093877-AATATAT,1-102093914-102093926-TA,1-102093933-102093945-TA,1-102093954-102093973-TA,1-102093972-102093982-T;MOTIFS=TATATAATATATAT,AATATAT,ATA,TAT,TA,AT,TATAATA,T;STRUC=<VC9574>	HPRC,HGSVC,1KG-ONT	No	1.616	Yes	NA,NA	NA	NA
chr1:102093701	22466	INS	83	0.8394	0.5925	1	NA	NA	NA	NA	NA	NA	NA	NA	NA	No	ID=1-102093435-102093461-AATATAT,1-102093582-102093603-TATAATA,1-102093597-102093606-ATA,1-102093621-102093630-TA,1-102093647-102093669-AATATAT,1-102093656-102093701-TATATAATATATAT,1-102093695-102093704-TAT,1-102093721-102093727-ATA,1-102093732-102093741-TA,1-102093768-102093777-ATA,1-102093786-102093795-AT,1-102093803-102093824-AATATAT,1-102093826-102093835-AT,1-102093828-102093831-ATA,1-102093843-102093877-AATATAT,1-102093914-102093926-TA,1-102093933-102093945-TA,1-102093954-102093973-TA,1-102093972-102093982-T;MOTIFS=TATATAATATATAT,AATATAT,ATA,TAT,TA,AT,TATAATA,T;STRUC=<VC9574>	HPRC,HGSVC,1KG-ONT	No	1.616	No	NA,NA	NA	NA
chr1:102093701	22464	INS	107	0.815	0.6478	5	NA	NA	NA	NA	NA	NA	NA	NA	NA	No	ID=1-102093435-102093461-AATATAT,1-102093582-102093603-TATAATA,1-102093597-102093606-ATA,1-102093621-102093630-TA,1-102093647-102093669-AATATAT,1-102093656-102093701-TATATAATATATAT,1-102093695-102093704-TAT,1-102093721-102093727-ATA,1-102093732-102093741-TA,1-102093768-102093777-ATA,1-102093786-102093795-AT,1-102093803-102093824-AATATAT,1-102093826-102093835-AT,1-102093828-102093831-ATA,1-102093843-102093877-AATATAT,1-102093914-102093926-TA,1-102093933-102093945-TA,1-102093954-102093973-TA,1-102093972-102093982-T;MOTIFS=TATATAATATATAT,AATATAT,ATA,TAT,TA,AT,TATAATA,T;STRUC=<VC9574>	HPRC,HGSVC	No	1.616	Yes	NA,NA	NA	NA
chr1:102093701	22463	INS	148	0.854	0.5424	60	NA	NA	NA	NA	NA	NA	NA	NA	NA	No	ID=1-102093435-102093461-AATATAT,1-102093582-102093603-TATAATA,1-102093597-102093606-ATA,1-102093621-102093630-TA,1-102093647-102093669-AATATAT,1-102093656-102093701-TATATAATATATAT,1-102093695-102093704-TAT,1-102093721-102093727-ATA,1-102093732-102093741-TA,1-102093768-102093777-ATA,1-102093786-102093795-AT,1-102093803-102093824-AATATAT,1-102093826-102093835-AT,1-102093828-102093831-ATA,1-102093843-102093877-AATATAT,1-102093914-102093926-TA,1-102093933-102093945-TA,1-102093954-102093973-TA,1-102093972-102093982-T;MOTIFS=TATATAATATATAT,AATATAT,ATA,TAT,TA,AT,TATAATA,T;STRUC=<VC9574>	HPRC,HGSVC	No	1.616	Yes	NA,NA	NA	NA
chr1:102093701	22462	INS	116	0.8654	0.4882	131	NA	NA	NA	NA	NA	NA	NA	NA	NA	No	ID=1-102093435-102093461-AATATAT,1-102093582-102093603-TATAATA,1-102093597-102093606-ATA,1-102093621-102093630-TA,1-102093647-102093669-AATATAT,1-102093656-102093701-TATATAATATATAT,1-102093695-102093704-TAT,1-102093721-102093727-ATA,1-102093732-102093741-TA,1-102093768-102093777-ATA,1-102093786-102093795-AT,1-102093803-102093824-AATATAT,1-102093826-102093835-AT,1-102093828-102093831-ATA,1-102093843-102093877-AATATAT,1-102093914-102093926-TA,1-102093933-102093945-TA,1-102093954-102093973-TA,1-102093972-102093982-T;MOTIFS=TATATAATATATAT,AATATAT,ATA,TAT,TA,AT,TATAATA,T;STRUC=<VC9574>	HPRC,HGSVC	No	1.616	Yes	NA,NA	NA	NA
chr1:102093701	22461	INS	176	0.7998	0.6895	11	NA	NA	NA	NA	NA	NA	NA	NA	NA	No	ID=1-102093435-102093461-AATATAT,1-102093582-102093603-TATAATA,1-102093597-102093606-ATA,1-102093621-102093630-TA,1-102093647-102093669-AATATAT,1-102093656-102093701-TATATAATATATAT,1-102093695-102093704-TAT,1-102093721-102093727-ATA,1-102093732-102093741-TA,1-102093768-102093777-ATA,1-102093786-102093795-AT,1-102093803-102093824-AATATAT,1-102093826-102093835-AT,1-102093828-102093831-ATA,1-102093843-102093877-AATATAT,1-102093914-102093926-TA,1-102093933-102093945-TA,1-102093954-102093973-TA,1-102093972-102093982-T;MOTIFS=TATATAATATATAT,AATATAT,ATA,TAT,TA,AT,TATAATA,T;STRUC=<VC9574>	HPRC,HGSVC,1KG-ONT	No	1.616	Yes	NA,NA	NA	NA
chr1:102093701	22460	INS	144	0.8548	0.5036	63	NA	NA	NA	NA	NA	NA	NA	NA	NA	No	ID=1-102093435-102093461-AATATAT,1-102093582-102093603-TATAATA,1-102093597-102093606-ATA,1-102093621-102093630-TA,1-102093647-102093669-AATATAT,1-102093656-102093701-TATATAATATATAT,1-102093695-102093704-TAT,1-102093721-102093727-ATA,1-102093732-102093741-TA,1-102093768-102093777-ATA,1-102093786-102093795-AT,1-102093803-102093824-AATATAT,1-102093826-102093835-AT,1-102093828-102093831-ATA,1-102093843-102093877-AATATAT,1-102093914-102093926-TA,1-102093933-102093945-TA,1-102093954-102093973-TA,1-102093972-102093982-T;MOTIFS=TATATAATATATAT,AATATAT,ATA,TAT,TA,AT,TATAATA,T;STRUC=<VC9574>	HPRC,HGSVC	No	1.616	Yes	NA,NA	NA	NA
chr1:102093701	22458	INS	102	0.7996	0.6977	2	NA	NA	NA	NA	NA	NA	NA	NA	NA	No	ID=1-102093435-102093461-AATATAT,1-102093582-102093603-TATAATA,1-102093597-102093606-ATA,1-102093621-102093630-TA,1-102093647-102093669-AATATAT,1-102093656-102093701-TATATAATATATAT,1-102093695-102093704-TAT,1-102093721-102093727-ATA,1-102093732-102093741-TA,1-102093768-102093777-ATA,1-102093786-102093795-AT,1-102093803-102093824-AATATAT,1-102093826-102093835-AT,1-102093828-102093831-ATA,1-102093843-102093877-AATATAT,1-102093914-102093926-TA,1-102093933-102093945-TA,1-102093954-102093973-TA,1-102093972-102093982-T;MOTIFS=TATATAATATATAT,AATATAT,ATA,TAT,TA,AT,TATAATA,T;STRUC=<VC9574>	HPRC,HGSVC	No	1.616	Yes	NA,NA	NA	NA
chr1:102093714	22468	INS	124	0.8345	0.626	4	NA	NA	NA	NA	NA	NA	NA	NA	NA	No	ID=1-102093435-102093461-AATATAT,1-102093582-102093603-TATAATA,1-102093597-102093606-ATA,1-102093621-102093630-TA,1-102093647-102093669-AATATAT,1-102093656-102093701-TATATAATATATAT,1-102093695-102093704-TAT,1-102093721-102093727-ATA,1-102093732-102093741-TA,1-102093768-102093777-ATA,1-102093786-102093795-AT,1-102093803-102093824-AATATAT,1-102093826-102093835-AT,1-102093828-102093831-ATA,1-102093843-102093877-AATATAT,1-102093914-102093926-TA,1-102093933-102093945-TA,1-102093954-102093973-TA,1-102093972-102093982-T;MOTIFS=TATATAATATATAT,AATATAT,ATA,TAT,TA,AT,TATAATA,T;STRUC=<VC9574>	HPRC,HGSVC	No	1.616	Yes	NA,NA	NA	NA
chr1:102093714	22469	INS	79	0.811	0.6766	7	NA	NA	NA	NA	NA	NA	NA	NA	NA	No	ID=1-102093435-102093461-AATATAT,1-102093582-102093603-TATAATA,1-102093597-102093606-ATA,1-102093621-102093630-TA,1-102093647-102093669-AATATAT,1-102093656-102093701-TATATAATATATAT,1-102093695-102093704-TAT,1-102093721-102093727-ATA,1-102093732-102093741-TA,1-102093768-102093777-ATA,1-102093786-102093795-AT,1-102093803-102093824-AATATAT,1-102093826-102093835-AT,1-102093828-102093831-ATA,1-102093843-102093877-AATATAT,1-102093914-102093926-TA,1-102093933-102093945-TA,1-102093954-102093973-TA,1-102093972-102093982-T;MOTIFS=TATATAATATATAT,AATATAT,ATA,TAT,TA,AT,TATAATA,T;STRUC=<VC9574>	HPRC,HGSVC,1KG-ONT	No	1.616	Yes	NA,NA	NA	NA
chr1:102093714	22470	INS	55	0.8218	0.6376	18	NA	NA	NA	NA	NA	NA	NA	NA	NA	No	ID=1-102093435-102093461-AATATAT,1-102093582-102093603-TATAATA,1-102093597-102093606-ATA,1-102093621-102093630-TA,1-102093647-102093669-AATATAT,1-102093656-102093701-TATATAATATATAT,1-102093695-102093704-TAT,1-102093721-102093727-ATA,1-102093732-102093741-TA,1-102093768-102093777-ATA,1-102093786-102093795-AT,1-102093803-102093824-AATATAT,1-102093826-102093835-AT,1-102093828-102093831-ATA,1-102093843-102093877-AATATAT,1-102093914-102093926-TA,1-102093933-102093945-TA,1-102093954-102093973-TA,1-102093972-102093982-T;MOTIFS=TATATAATATATAT,AATATAT,ATA,TAT,TA,AT,TATAATA,T;STRUC=<VC9574>	HPRC,HGSVC,1KG-ONT	No	1.616	Yes	NA,NA	NA	NA
chr1:102093733	22471	INS	82	0.8399	0.62	15	NA	NA	NA	NA	NA	NA	NA	NA	NA	No	ID=1-102093435-102093461-AATATAT,1-102093582-102093603-TATAATA,1-102093597-102093606-ATA,1-102093621-102093630-TA,1-102093647-102093669-AATATAT,1-102093656-102093701-TATATAATATATAT,1-102093695-102093704-TAT,1-102093721-102093727-ATA,1-102093732-102093741-TA,1-102093768-102093777-ATA,1-102093786-102093795-AT,1-102093803-102093824-AATATAT,1-102093826-102093835-AT,1-102093828-102093831-ATA,1-102093843-102093877-AATATAT,1-102093914-102093926-TA,1-102093933-102093945-TA,1-102093954-102093973-TA,1-102093972-102093982-T;MOTIFS=TATATAATATATAT,AATATAT,ATA,TAT,TA,AT,TATAATA,T;STRUC=<VC9574>	HPRC,HGSVC,1KG-ONT	No	1.616	Yes	NA,NA	NA	NA
chr1:102093733	22472	INS	68	0.8054	0.6809	11	NA	NA	NA	NA	NA	NA	NA	NA	NA	No	ID=1-102093435-102093461-AATATAT,1-102093582-102093603-TATAATA,1-102093597-102093606-ATA,1-102093621-102093630-TA,1-102093647-102093669-AATATAT,1-102093656-102093701-TATATAATATATAT,1-102093695-102093704-TAT,1-102093721-102093727-ATA,1-102093732-102093741-TA,1-102093768-102093777-ATA,1-102093786-102093795-AT,1-102093803-102093824-AATATAT,1-102093826-102093835-AT,1-102093828-102093831-ATA,1-102093843-102093877-AATATAT,1-102093914-102093926-TA,1-102093933-102093945-TA,1-102093954-102093973-TA,1-102093972-102093982-T;MOTIFS=TATATAATATATAT,AATATAT,ATA,TAT,TA,AT,TATAATA,T;STRUC=<VC9574>	HPRC,HGSVC,1KG-ONT	No	1.616	Yes	NA,NA	NA	NA
chr1:102093737	22473	INS	64	0.8219	0.6813	17	NA	NA	NA	NA	NA	NA	NA	NA	NA	No	ID=1-102093435-102093461-AATATAT,1-102093582-102093603-TATAATA,1-102093597-102093606-ATA,1-102093621-102093630-TA,1-102093647-102093669-AATATAT,1-102093656-102093701-TATATAATATATAT,1-102093695-102093704-TAT,1-102093721-102093727-ATA,1-102093732-102093741-TA,1-102093768-102093777-ATA,1-102093786-102093795-AT,1-102093803-102093824-AATATAT,1-102093826-102093835-AT,1-102093828-102093831-ATA,1-102093843-102093877-AATATAT,1-102093914-102093926-TA,1-102093933-102093945-TA,1-102093954-102093973-TA,1-102093972-102093982-T;MOTIFS=TATATAATATATAT,AATATAT,ATA,TAT,TA,AT,TATAATA,T;STRUC=<VC9574>	HPRC,HGSVC,1KG-ONT	No	1.616	Yes	NA,NA	NA	NA
chr1:102093919	22474	INS	72	0.8959	0.3686	6	NA	NA	NA	NA	NA	NA	NA	NA	NA	No	ID=1-102093435-102093461-AATATAT,1-102093582-102093603-TATAATA,1-102093597-102093606-ATA,1-102093621-102093630-TA,1-102093647-102093669-AATATAT,1-102093656-102093701-TATATAATATATAT,1-102093695-102093704-TAT,1-102093721-102093727-ATA,1-102093732-102093741-TA,1-102093768-102093777-ATA,1-102093786-102093795-AT,1-102093803-102093824-AATATAT,1-102093826-102093835-AT,1-102093828-102093831-ATA,1-102093843-102093877-AATATAT,1-102093914-102093926-TA,1-102093933-102093945-TA,1-102093954-102093973-TA,1-102093972-102093982-T;MOTIFS=TATATAATATATAT,AATATAT,ATA,TAT,TA,AT,TATAATA,T;STRUC=<VC9574>	HPRC,HGSVC,1KG-ONT	Yes	1.616	Yes	NA,NA	NA	NA
chr1:102103352	22475	INS	6059	0.9807	0.0829	126	NA	NA	NA	NA	NA	NA	NA	NA	NA	No	NA	HPRC,HGSVC,1KG-ONT	No	5.256	Yes	NA,NA	NA	NA
chr1:102121755	22476	DEL	2295	0.8126	0.6636	1	NA	NA	NA	NA	NA	NA	NA	NA	NA	No	ID=1-102122023-102122032-GAA;MOTIFS=GAA;STRUC=<TR156232>,ID=1-102122082-102122105-AAACA;MOTIFS=AAACA;STRUC=<TR156233>,ID=1-102122715-102122733-A;MOTIFS=A;STRUC=<TR156234>,ID=1-102123392-102123400-A;MOTIFS=A;STRUC=(A)n	NA	Yes	0.382	No	NA,NA	NA	NA
chr1:102136273	22477	INS	51	0.8405	0.5932	3	NA	NA	NA	NA	NA	NA	NA	NA	NA	No	NA	NA	No	1.616	No	NA,NA	NA	NA
chr1:102162515	22478	DEL	193	0.941	0.4598	1	NA	NA	NA	NA	NA	NA	NA	NA	NA	No	NA	HPRC	No	1.52	No	NA,NA	NA	NA
chr1:102170945	22479	INS	51	0.8949	0.4483	36	NA	NA	NA	NA	NA	NA	NA	NA	NA	No	ID=1-102170802-102170811-TAT,1-102170875-102170884-AT,1-102170877-102170919-ATATATA,1-102170883-102170917-AATATAC,1-102170927-102170937-TA,1-102170979-102170989-TA,1-102170992-102171002-TA,1-102170970-102171011-TATATAATGTATA;MOTIFS=TATATAATGTATA,TAT,TA,AT,ATATATA,AATATAC;STRUC=<VC9581>	HPRC,HGSVC,1KG-ONT	No	2.538	Yes	NA,NA	NA	NA
chr1:102170994	22480	INS	64	0.8531	0.5433	59	NA	NA	NA	NA	NA	NA	NA	NA	NA	No	ID=1-102170802-102170811-TAT,1-102170875-102170884-AT,1-102170877-102170919-ATATATA,1-102170883-102170917-AATATAC,1-102170927-102170937-TA,1-102170979-102170989-TA,1-102170992-102171002-TA,1-102170970-102171011-TATATAATGTATA;MOTIFS=TATATAATGTATA,TAT,TA,AT,ATATATA,AATATAC;STRUC=<VC9581>	HPRC,HGSVC,1KG-ONT	Yes	1.616	Yes	NA,NA	NA	NA
chr1:102172323	22481	INS	61	0.9168	0.3351	1	NA	NA	NA	NA	NA	NA	NA	NA	NA	No	NA	NA	No	1.616	No	NA,NA	NA	NA
chr1:102192860	22482	INS	195	0.8023	0.693	1	NA	NA	NA	NA	NA	NA	NA	NA	NA	No	NA	NA	Yes	1.616	No	NA,NA	NA	NA
chr1:102279466	22483	INS	84	0.8855	0.4208	1	NA	NA	NA	NA	NA	NA	NA	NA	NA	No	NA	NA	Yes	1.616	No	NA,NA	NA	NA
chr1:102279466	22484	INS	896	0.9139	0.3083	80	NA	NA	NA	NA	NA	NA	NA	NA	NA	No	NA	HPRC,HGSVC,1KG-ONT	No	1.616	Yes	NA,NA	NA	NA
chr1:102279506	22485	INS	839	0.861	0.5226	8	NA	NA	NA	NA	NA	NA	NA	NA	NA	No	NA	HPRC,HGSVC,1KG-ONT	No	1.616	No	NA,NA	NA	NA
chr1:102411203	22486	INS	54	0.8522	0.5398	8	NA	NA	NA	NA	NA	NA	NA	NA	NA	No	ID=1-102411186-102411203-AGA,1-102411203-102411255-GAA,1-102411250-102411280-AGAAGG,1-102411250-102411280-AGG,1-102411317-102411326-GGA,1-102411335-102411346-GAG,1-102411344-102411353-GAA;MOTIFS=GAA,AGG,GAG,AGA,GGA,AGAAGG;STRUC=<VC9609>	HPRC,HGSVC	Yes	1.616	Yes	NA,NA	NA	NA
chr1:102411250	22487	INS	75	0.8438	0.5723	1	NA	NA	NA	NA	NA	NA	NA	NA	NA	No	ID=1-102411186-102411203-AGA,1-102411203-102411255-GAA,1-102411250-102411280-AGAAGG,1-102411250-102411280-AGG,1-102411317-102411326-GGA,1-102411335-102411346-GAG,1-102411344-102411353-GAA;MOTIFS=GAA,AGG,GAG,AGA,GGA,AGAAGG;STRUC=<VC9609>	HPRC	Yes	1.616	No	NA,NA	NA	NA
chr1:102411250	22488	INS	63	0.8646	0.5036	3	NA	NA	NA	NA	NA	NA	NA	NA	NA	No	ID=1-102411186-102411203-AGA,1-102411203-102411255-GAA,1-102411250-102411280-AGAAGG,1-102411250-102411280-AGG,1-102411317-102411326-GGA,1-102411335-102411346-GAG,1-102411344-102411353-GAA;MOTIFS=GAA,AGG,GAG,AGA,GGA,AGAAGG;STRUC=<VC9609>	HPRC,HGSVC	Yes	1.616	Yes	NA,NA	NA	NA
chr1:102411250	22489	INS	54	0.8429	0.5698	8	NA	NA	NA	NA	NA	NA	NA	NA	NA	No	ID=1-102411186-102411203-AGA,1-102411203-102411255-GAA,1-102411250-102411280-AGAAGG,1-102411250-102411280-AGG,1-102411317-102411326-GGA,1-102411335-102411346-GAG,1-102411344-102411353-GAA;MOTIFS=GAA,AGG,GAG,AGA,GGA,AGAAGG;STRUC=<VC9609>	HPRC,HGSVC	Yes	1.616	Yes	NA,NA	NA	NA
chr1:102411250	22490	INS	51	0.8097	0.656	19	NA	NA	NA	NA	NA	NA	NA	NA	NA	No	ID=1-102411186-102411203-AGA,1-102411203-102411255-GAA,1-102411250-102411280-AGAAGG,1-102411250-102411280-AGG,1-102411317-102411326-GGA,1-102411335-102411346-GAG,1-102411344-102411353-GAA;MOTIFS=GAA,AGG,GAG,AGA,GGA,AGAAGG;STRUC=<VC9609>	HPRC,HGSVC	Yes	1.616	Yes	NA,NA	NA	NA
chr1:102411279	22491	INS	75	0.8041	0.6981	1	NA	NA	NA	NA	NA	NA	NA	NA	NA	No	ID=1-102411186-102411203-AGA,1-102411203-102411255-GAA,1-102411250-102411280-AGAAGG,1-102411250-102411280-AGG,1-102411317-102411326-GGA,1-102411335-102411346-GAG,1-102411344-102411353-GAA;MOTIFS=GAA,AGG,GAG,AGA,GGA,AGAAGG;STRUC=<VC9609>	HPRC	Yes	1.616	No	NA,NA	NA	NA
chr1:102440811	22492	DEL	72	0.8059	0.6739	1	NA	NA	NA	NA	NA	NA	NA	NA	NA	No	NA	NA	No	0.775	No	NA,NA	NA	NA
chr1:102454974	22493	INS	323	0.9236	0.2847	460	NA	NA	NA	NA	NA	NA	NA	NA	NA	No	NA	HPRC,HGSVC,1KG-ONT	Yes	1.616	Yes	NA,NA	NA	NA
chr1:102454974	22494	INS	324	0.9546	0.1937	187	NA	NA	NA	NA	NA	NA	NA	NA	NA	No	NA	HPRC,HGSVC,1KG-ONT	Yes	1.616	Yes	NA,NA	NA	NA
chr1:102487018	22495	DEL	99	0.8367	0.6014	2	NA	NA	NA	NA	NA	NA	NA	NA	NA	No	NA	HGSVC	Yes	1.179	No	NA,NA	NA	NA
chr1:102517723	22496	DEL	1468	0.8351	0.6128	237	NA	NA	NA	NA	NA	NA	NA	NA	NA	No	ID=1-102517761-102517777-TTTAT;MOTIFS=TTTAT;STRUC=<TR156774>,ID=1-102517926-102517935-CCA;MOTIFS=CCA;STRUC=<TR156775>,ID=1-102518272-102518281-TGG;MOTIFS=TGG;STRUC=<TR156776>,ID=1-102518391-102518400-TTG;MOTIFS=TTG;STRUC=<TR156777>,ID=1-102518594-102518606-AATC;MOTIFS=AATC;STRUC=<TR156778>	HPRC,HGSVC,1KG-ONT	Yes	2.232	Yes	NA,NA	NA	NA
chr1:102523143	22497	INS	60	0.8122	0.6638	52	NA	NA	NA	NA	NA	NA	NA	NA	NA	No	NA	HPRC,HGSVC,1KG-ONT	Yes	1.616	Yes	NA,NA	NA	NA
chr1:102574754	22498	DEL	108	0.8282	0.6343	1	NA	NA	NA	NA	NA	NA	NA	NA	NA	No	NA	NA	No	1.328	No	NA,NA	NA	NA
chr1:102575449	22499	DEL	50	0.8059	0.6816	2	NA	NA	NA	NA	NA	NA	NA	NA	NA	No	NA	NA	No	4.293	Yes	NA,NA	NA	NA
chr1:102577027	22500	INS	985	0.8517	0.5429	1	NA	NA	NA	NA	NA	NA	NA	NA	NA	No	NA	NA	Yes	3.322	No	NA,NA	NA	NA
chr1:102582122	22501	DEL	330	0.9947	0.0137	1063	NA	NA	NA	NA	NA	NA	NA	NA	NA	No	ID=1-102582417-102582455-A;MOTIFS=A;STRUC=(A)n	HPRC,HGSVC,1KG-ONT	Yes	11.4	Yes	NA,NA	NA	NA
chr1:102582136	22502	INS	278	0.8037	0.6939	20	NA	NA	NA	NA	NA	NA	NA	NA	NA	No	ID=1-102582417-102582455-A;MOTIFS=A;STRUC=(A)n	NA	No	0.692	Yes	NA,NA	NA	NA
chr1:102583502	22503	INS	54	0.8298	0.6384	7	NA	NA	NA	NA	NA	NA	NA	NA	NA	No	ID=1-102583318-102583327-TTA,1-102583402-102583417-TA,1-102583418-102583427-TA,1-102583428-102583453-TGTATATA,1-102583446-102583455-TA,1-102583458-102583536-TATATATACATATATATGTGTATA,1-102583478-102583490-TA,1-102583502-102583514-TA,1-102583526-102583536-TA,1-102583537-102583549-AT,1-102583620-102583653-AT,1-102583654-102583666-AT,1-102583692-102583731-TG;MOTIFS=TATATATACATATATATGTGTATA,TA,TG,AT,TTA,TGTATATA;STRUC=<VC9628>	HPRC,HGSVC,1KG-ONT	No	0.692	Yes	NA,NA	NA	NA
chr1:102583505	22504	INS	58	0.8523	0.5378	5	NA	NA	NA	NA	NA	NA	NA	NA	NA	No	ID=1-102583318-102583327-TTA,1-102583402-102583417-TA,1-102583418-102583427-TA,1-102583428-102583453-TGTATATA,1-102583446-102583455-TA,1-102583458-102583536-TATATATACATATATATGTGTATA,1-102583478-102583490-TA,1-102583502-102583514-TA,1-102583526-102583536-TA,1-102583537-102583549-AT,1-102583620-102583653-AT,1-102583654-102583666-AT,1-102583692-102583731-TG;MOTIFS=TATATATACATATATATGTGTATA,TA,TG,AT,TTA,TGTATATA;STRUC=<VC9628>	HPRC,HGSVC,1KG-ONT	No	0.692	Yes	NA,NA	NA	NA
chr1:102583505	22505	INS	84	0.8394	0.5945	1	NA	NA	NA	NA	NA	NA	NA	NA	NA	No	ID=1-102583318-102583327-TTA,1-102583402-102583417-TA,1-102583418-102583427-TA,1-102583428-102583453-TGTATATA,1-102583446-102583455-TA,1-102583458-102583536-TATATATACATATATATGTGTATA,1-102583478-102583490-TA,1-102583502-102583514-TA,1-102583526-102583536-TA,1-102583537-102583549-AT,1-102583620-102583653-AT,1-102583654-102583666-AT,1-102583692-102583731-TG;MOTIFS=TATATATACATATATATGTGTATA,TA,TG,AT,TTA,TGTATATA;STRUC=<VC9628>	HPRC,HGSVC	No	0.692	Yes	NA,NA	NA	NA
chr1:102583634	22506	INS	130	0.8647	0.4936	1	NA	NA	NA	NA	NA	NA	NA	NA	NA	No	ID=1-102583318-102583327-TTA,1-102583402-102583417-TA,1-102583418-102583427-TA,1-102583428-102583453-TGTATATA,1-102583446-102583455-TA,1-102583458-102583536-TATATATACATATATATGTGTATA,1-102583478-102583490-TA,1-102583502-102583514-TA,1-102583526-102583536-TA,1-102583537-102583549-AT,1-102583620-102583653-AT,1-102583654-102583666-AT,1-102583692-102583731-TG;MOTIFS=TATATATACATATATATGTGTATA,TA,TG,AT,TTA,TGTATATA;STRUC=<VC9628>	HGSVC	Yes	0.692	No	NA,NA	NA	NA
chr1:102583650	22507	INS	74	0.8342	0.6262	4	NA	NA	NA	NA	NA	NA	NA	NA	NA	No	ID=1-102583318-102583327-TTA,1-102583402-102583417-TA,1-102583418-102583427-TA,1-102583428-102583453-TGTATATA,1-102583446-102583455-TA,1-102583458-102583536-TATATATACATATATATGTGTATA,1-102583478-102583490-TA,1-102583502-102583514-TA,1-102583526-102583536-TA,1-102583537-102583549-AT,1-102583620-102583653-AT,1-102583654-102583666-AT,1-102583692-102583731-TG;MOTIFS=TATATATACATATATATGTGTATA,TA,TG,AT,TTA,TGTATATA;STRUC=<VC9628>	HPRC,HGSVC,1KG-ONT	Yes	0.692	Yes	NA,NA	NA	NA
chr1:102583650	22508	INS	80	0.7998	0.6933	45	NA	NA	NA	NA	NA	NA	NA	NA	NA	No	ID=1-102583318-102583327-TTA,1-102583402-102583417-TA,1-102583418-102583427-TA,1-102583428-102583453-TGTATATA,1-102583446-102583455-TA,1-102583458-102583536-TATATATACATATATATGTGTATA,1-102583478-102583490-TA,1-102583502-102583514-TA,1-102583526-102583536-TA,1-102583537-102583549-AT,1-102583620-102583653-AT,1-102583654-102583666-AT,1-102583692-102583731-TG;MOTIFS=TATATATACATATATATGTGTATA,TA,TG,AT,TTA,TGTATATA;STRUC=<VC9628>	HPRC,HGSVC,1KG-ONT	Yes	0.692	Yes	NA,NA	NA	NA
chr1:102583650	22509	INS	137	0.8107	0.6646	6	NA	NA	NA	NA	NA	NA	NA	NA	NA	No	ID=1-102583318-102583327-TTA,1-102583402-102583417-TA,1-102583418-102583427-TA,1-102583428-102583453-TGTATATA,1-102583446-102583455-TA,1-102583458-102583536-TATATATACATATATATGTGTATA,1-102583478-102583490-TA,1-102583502-102583514-TA,1-102583526-102583536-TA,1-102583537-102583549-AT,1-102583620-102583653-AT,1-102583654-102583666-AT,1-102583692-102583731-TG;MOTIFS=TATATATACATATATATGTGTATA,TA,TG,AT,TTA,TGTATATA;STRUC=<VC9628>	NA	Yes	0.692	Yes	NA,NA	NA	NA
chr1:102583650	22510	INS	62	0.9053	0.3507	21	NA	NA	NA	NA	NA	NA	NA	NA	NA	No	ID=1-102583318-102583327-TTA,1-102583402-102583417-TA,1-102583418-102583427-TA,1-102583428-102583453-TGTATATA,1-102583446-102583455-TA,1-102583458-102583536-TATATATACATATATATGTGTATA,1-102583478-102583490-TA,1-102583502-102583514-TA,1-102583526-102583536-TA,1-102583537-102583549-AT,1-102583620-102583653-AT,1-102583654-102583666-AT,1-102583692-102583731-TG;MOTIFS=TATATATACATATATATGTGTATA,TA,TG,AT,TTA,TGTATATA;STRUC=<VC9628>	HPRC,HGSVC,1KG-ONT	Yes	0.692	Yes	NA,NA	NA	NA
chr1:102583650	22511	INS	66	0.8508	0.5655	2	NA	NA	NA	NA	NA	NA	NA	NA	NA	No	ID=1-102583318-102583327-TTA,1-102583402-102583417-TA,1-102583418-102583427-TA,1-102583428-102583453-TGTATATA,1-102583446-102583455-TA,1-102583458-102583536-TATATATACATATATATGTGTATA,1-102583478-102583490-TA,1-102583502-102583514-TA,1-102583526-102583536-TA,1-102583537-102583549-AT,1-102583620-102583653-AT,1-102583654-102583666-AT,1-102583692-102583731-TG;MOTIFS=TATATATACATATATATGTGTATA,TA,TG,AT,TTA,TGTATATA;STRUC=<VC9628>	HPRC,HGSVC,1KG-ONT	Yes	0.692	No	NA,NA	NA	NA
chr1:102583650	22512	INS	146	0.8906	0.3973	3	NA	NA	NA	NA	NA	NA	NA	NA	NA	No	ID=1-102583318-102583327-TTA,1-102583402-102583417-TA,1-102583418-102583427-TA,1-102583428-102583453-TGTATATA,1-102583446-102583455-TA,1-102583458-102583536-TATATATACATATATATGTGTATA,1-102583478-102583490-TA,1-102583502-102583514-TA,1-102583526-102583536-TA,1-102583537-102583549-AT,1-102583620-102583653-AT,1-102583654-102583666-AT,1-102583692-102583731-TG;MOTIFS=TATATATACATATATATGTGTATA,TA,TG,AT,TTA,TGTATATA;STRUC=<VC9628>	NA	Yes	0.692	No	NA,NA	NA	NA
chr1:102583650	22513	INS	88	0.824	0.6636	5	NA	NA	NA	NA	NA	NA	NA	NA	NA	No	ID=1-102583318-102583327-TTA,1-102583402-102583417-TA,1-102583418-102583427-TA,1-102583428-102583453-TGTATATA,1-102583446-102583455-TA,1-102583458-102583536-TATATATACATATATATGTGTATA,1-102583478-102583490-TA,1-102583502-102583514-TA,1-102583526-102583536-TA,1-102583537-102583549-AT,1-102583620-102583653-AT,1-102583654-102583666-AT,1-102583692-102583731-TG;MOTIFS=TATATATACATATATATGTGTATA,TA,TG,AT,TTA,TGTATATA;STRUC=<VC9628>	HPRC,HGSVC	Yes	0.692	Yes	NA,NA	NA	NA
chr1:102588930	22514	INS	309	0.9505	0.2242	73	NA	NA	NA	NA	NA	NA	NA	NA	NA	No	NA	HPRC,HGSVC,1KG-ONT	Yes	3.322	Yes	NA,NA	NA	NA
chr1:102590370	22515	INS	315	0.8852	0.4269	1	NA	NA	NA	NA	NA	NA	NA	NA	NA	No	NA	1KG-ONT	Yes	0.089	No	NA,NA	NA	NA
chr1:102590370	22516	INS	353	0.8263	0.6559	27	NA	NA	NA	NA	NA	NA	NA	NA	NA	No	NA	1KG-ONT	Yes	0.089	Yes	NA,NA	NA	NA
chr1:102630509	22517	DEL	319	0.9946	0.0145	1072	NA	NA	NA	NA	NA	NA	NA	NA	NA	No	ID=1-102630520-102630548-T;MOTIFS=T;STRUC=(T)n	HPRC,HGSVC,1KG-ONT	Yes	0.276	Yes	NA,NA	NA	NA
chr1:102638078	22518	DEL	381	0.8221	0.6368	9	NA	NA	NA	NA	NA	NA	NA	NA	NA	No	ID=1-102638122-102638130-A;MOTIFS=A;STRUC=<TR156956>,ID=1-102638284-102638316-AAAG,1-102638413-102638423-T,1-102638421-102638464-TTCC,1-102638484-102638494-CT,1-102638517-102638533-TCTT;MOTIFS=TCTT,AAAG,CT,TTCC,T;STRUC=<VC9635>	NA	Yes	0.285	Yes	NA,NA	NA	NA
chr1:102645433	22519	DEL	67	0.9774	0.0878	1066	NA	NA	NA	NA	NA	NA	NA	NA	NA	No	NA	HPRC,HGSVC,1KG-ONT	Yes	0.888	Yes	NA,NA	NA	NA
chr1:102645491	22520	DEL	68	0.8381	0.6105	9	NA	NA	NA	NA	NA	NA	NA	NA	NA	No	NA	HPRC,HGSVC,1KG-ONT	Yes	0.888	Yes	NA,NA	NA	NA
chr1:102716746	22521	INS	317	0.9195	0.3161	1	NA	NA	NA	NA	NA	NA	NA	NA	NA	No	NA	NA	Yes	1.616	No	NA,NA	NA	NA
chr1:102719024	22522	DEL	64	0.8847	0.4461	605	NA	NA	NA	NA	NA	NA	NA	NA	NA	No	NA	HPRC,HGSVC,1KG-ONT	Yes	1.161	Yes	NA,NA	NA	NA
chr1:102723449	22523	INS	84	0.7949	0.6969	12	NA	NA	NA	NA	NA	NA	NA	NA	NA	No	ID=1-102723404-102723423-TC,1-102723422-102723438-TA,1-102723437-102723450-AC,1-102723449-102723533-ATATATATGTATGAGGAGTTATATATATATGTATGAGGAGAT,1-102723468-102723479-TA,1-102723489-102723499-AT,1-102723510-102723521-TA,1-102723531-102723541-AT,1-102723552-102723564-TA,1-102723570-102723581-AT,1-102723587-102723600-AT,1-102723606-102723644-AT;MOTIFS=TC,TA,AT,AC,ATATATATGTATGAGGAGTTATATATATATGTATGAGGAGAT;STRUC=<VC9649>	HGSVC	No	1.616	Yes	NA,NA	NA	NA
chr1:102723510	22524	DEL	78	0.8799	0.439	50	NA	NA	NA	NA	NA	NA	NA	NA	NA	No	ID=1-102723404-102723423-TC,1-102723422-102723438-TA,1-102723437-102723450-AC,1-102723449-102723533-ATATATATGTATGAGGAGTTATATATATATGTATGAGGAGAT,1-102723468-102723479-TA,1-102723489-102723499-AT,1-102723510-102723521-TA,1-102723531-102723541-AT,1-102723552-102723564-TA,1-102723570-102723581-AT,1-102723587-102723600-AT,1-102723606-102723644-AT;MOTIFS=TC,TA,AT,AC,ATATATATGTATGAGGAGTTATATATATATGTATGAGGAGAT;STRUC=<VC9649>	HPRC,HGSVC,1KG-ONT	Yes	0.709	Yes	NA,NA	NA	NA
chr1:102723513	22525	DEL	57	0.8765	0.4334	100	NA	NA	NA	NA	NA	NA	NA	NA	NA	No	ID=1-102723404-102723423-TC,1-102723422-102723438-TA,1-102723437-102723450-AC,1-102723449-102723533-ATATATATGTATGAGGAGTTATATATATATGTATGAGGAGAT,1-102723468-102723479-TA,1-102723489-102723499-AT,1-102723510-102723521-TA,1-102723531-102723541-AT,1-102723552-102723564-TA,1-102723570-102723581-AT,1-102723587-102723600-AT,1-102723606-102723644-AT;MOTIFS=TC,TA,AT,AC,ATATATATGTATGAGGAGTTATATATATATGTATGAGGAGAT;STRUC=<VC9649>	HPRC,HGSVC,1KG-ONT	Yes	0.404	Yes	NA,NA	NA	NA
chr1:102723539	22526	DEL	67	0.8985	0.3491	102	NA	NA	NA	NA	NA	NA	NA	NA	NA	No	ID=1-102723404-102723423-TC,1-102723422-102723438-TA,1-102723437-102723450-AC,1-102723449-102723533-ATATATATGTATGAGGAGTTATATATATATGTATGAGGAGAT,1-102723468-102723479-TA,1-102723489-102723499-AT,1-102723510-102723521-TA,1-102723531-102723541-AT,1-102723552-102723564-TA,1-102723570-102723581-AT,1-102723587-102723600-AT,1-102723606-102723644-AT;MOTIFS=TC,TA,AT,AC,ATATATATGTATGAGGAGTTATATATATATGTATGAGGAGAT;STRUC=<VC9649>	HPRC,HGSVC,1KG-ONT	Yes	0.381	Yes	NA,NA	NA	NA
chr1:102723547	22527	DEL	71	0.8903	0.3956	70	NA	NA	NA	NA	NA	NA	NA	NA	NA	No	ID=1-102723404-102723423-TC,1-102723422-102723438-TA,1-102723437-102723450-AC,1-102723449-102723533-ATATATATGTATGAGGAGTTATATATATATGTATGAGGAGAT,1-102723468-102723479-TA,1-102723489-102723499-AT,1-102723510-102723521-TA,1-102723531-102723541-AT,1-102723552-102723564-TA,1-102723570-102723581-AT,1-102723587-102723600-AT,1-102723606-102723644-AT;MOTIFS=TC,TA,AT,AC,ATATATATGTATGAGGAGTTATATATATATGTATGAGGAGAT;STRUC=<VC9649>	HPRC,HGSVC,1KG-ONT	Yes	0.352	Yes	NA,NA	NA	NA
chr1:102723552	22528	INS	61	0.8437	0.6125	1	NA	NA	NA	NA	NA	NA	NA	NA	NA	No	ID=1-102723404-102723423-TC,1-102723422-102723438-TA,1-102723437-102723450-AC,1-102723449-102723533-ATATATATGTATGAGGAGTTATATATATATGTATGAGGAGAT,1-102723468-102723479-TA,1-102723489-102723499-AT,1-102723510-102723521-TA,1-102723531-102723541-AT,1-102723552-102723564-TA,1-102723570-102723581-AT,1-102723587-102723600-AT,1-102723606-102723644-AT;MOTIFS=TC,TA,AT,AC,ATATATATGTATGAGGAGTTATATATATATGTATGAGGAGAT;STRUC=<VC9649>	HGSVC	No	1.616	No	NA,NA	NA	NA
chr1:102726402	22530	DEL	1132	0.8684	0.4719	2	NA	NA	NA	NA	NA	NA	NA	NA	NA	No	ID=1-102726582-102726591-CTC;MOTIFS=CTC;STRUC=<TR157087>,ID=1-102727384-102727392-T;MOTIFS=T;STRUC=<TR157088>	NA	Yes	0.976	Yes	NA,NA	NA	NA
chr1:102755895	22531	DEL	101	0.84	0.5953	1	NA	NA	NA	NA	NA	NA	NA	NA	NA	No	NA	NA	Yes	1.364	No	NA,NA	NA	NA
chr1:102771341	22532	INS	56	0.9374	0.2602	1	NA	NA	NA	NA	NA	NA	NA	NA	NA	No	NA	NA	Yes	1.616	Yes	NA,NA	NA	NA
chr1:102774251	22533	DEL	64	0.8627	0.5221	1	NA	NA	NA	NA	NA	NA	NA	NA	NA	No	ID=1-102774162-102774198-TA,1-102774197-102774208-AC,1-102774207-102774216-AT,1-102774219-102774228-AT,1-102774241-102774250-AT,1-102774254-102774268-TATATATACGTATA,1-102774254-102774280-TATATATACGTATATATATACACGTA,1-102774264-102774274-TA,1-102774278-102774288-TA,1-102774278-102774292-TATATATATACGTA,1-102774290-102774300-TA,1-102774301-102774310-AT,1-102774321-102774330-AT,1-102774323-102774348-ATATATAC,1-102774357-102774368-AT,1-102774379-102774392-AT,1-102774393-102774405-AT;MOTIFS=TATATATACGTATA,ATATATAC,TATATATACGTATATATATACACGTA,TA,AT,AC,TATATATATACGTA;STRUC=<VC9653>	NA	No	0.042	No	NA,NA	NA	NA
chr1:102774254	22534	INS	78	0.9106	0.3186	104	NA	NA	NA	NA	NA	NA	NA	NA	NA	No	ID=1-102774162-102774198-TA,1-102774197-102774208-AC,1-102774207-102774216-AT,1-102774219-102774228-AT,1-102774241-102774250-AT,1-102774254-102774268-TATATATACGTATA,1-102774254-102774280-TATATATACGTATATATATACACGTA,1-102774264-102774274-TA,1-102774278-102774288-TA,1-102774278-102774292-TATATATATACGTA,1-102774290-102774300-TA,1-102774301-102774310-AT,1-102774321-102774330-AT,1-102774323-102774348-ATATATAC,1-102774357-102774368-AT,1-102774379-102774392-AT,1-102774393-102774405-AT;MOTIFS=TATATATACGTATA,ATATATAC,TATATATACGTATATATATACACGTA,TA,AT,AC,TATATATATACGTA;STRUC=<VC9653>	HPRC,HGSVC,1KG-ONT	Yes	1.616	Yes	NA,NA	NA	NA
chr1:102774265	22536	INS	88	0.8457	0.5776	1	NA	NA	NA	NA	NA	NA	NA	NA	NA	No	ID=1-102774162-102774198-TA,1-102774197-102774208-AC,1-102774207-102774216-AT,1-102774219-102774228-AT,1-102774241-102774250-AT,1-102774254-102774268-TATATATACGTATA,1-102774254-102774280-TATATATACGTATATATATACACGTA,1-102774264-102774274-TA,1-102774278-102774288-TA,1-102774278-102774292-TATATATATACGTA,1-102774290-102774300-TA,1-102774301-102774310-AT,1-102774321-102774330-AT,1-102774323-102774348-ATATATAC,1-102774357-102774368-AT,1-102774379-102774392-AT,1-102774393-102774405-AT;MOTIFS=TATATATACGTATA,ATATATAC,TATATATACGTATATATATACACGTA,TA,AT,AC,TATATATATACGTA;STRUC=<VC9653>	HPRC,HGSVC,1KG-ONT	Yes	1.616	No	NA,NA	NA	NA
chr1:102774265	22535	INS	62	0.7982	0.6972	3	NA	NA	NA	NA	NA	NA	NA	NA	NA	No	ID=1-102774162-102774198-TA,1-102774197-102774208-AC,1-102774207-102774216-AT,1-102774219-102774228-AT,1-102774241-102774250-AT,1-102774254-102774268-TATATATACGTATA,1-102774254-102774280-TATATATACGTATATATATACACGTA,1-102774264-102774274-TA,1-102774278-102774288-TA,1-102774278-102774292-TATATATATACGTA,1-102774290-102774300-TA,1-102774301-102774310-AT,1-102774321-102774330-AT,1-102774323-102774348-ATATATAC,1-102774357-102774368-AT,1-102774379-102774392-AT,1-102774393-102774405-AT;MOTIFS=TATATATACGTATA,ATATATAC,TATATATACGTATATATATACACGTA,TA,AT,AC,TATATATATACGTA;STRUC=<VC9653>	HPRC,HGSVC,1KG-ONT	Yes	1.616	Yes	NA,NA	NA	NA
chr1:102774277	22537	INS	104	0.8308	0.6071	1	NA	NA	NA	NA	NA	NA	NA	NA	NA	No	ID=1-102774162-102774198-TA,1-102774197-102774208-AC,1-102774207-102774216-AT,1-102774219-102774228-AT,1-102774241-102774250-AT,1-102774254-102774268-TATATATACGTATA,1-102774254-102774280-TATATATACGTATATATATACACGTA,1-102774264-102774274-TA,1-102774278-102774288-TA,1-102774278-102774292-TATATATATACGTA,1-102774290-102774300-TA,1-102774301-102774310-AT,1-102774321-102774330-AT,1-102774323-102774348-ATATATAC,1-102774357-102774368-AT,1-102774379-102774392-AT,1-102774393-102774405-AT;MOTIFS=TATATATACGTATA,ATATATAC,TATATATACGTATATATATACACGTA,TA,AT,AC,TATATATATACGTA;STRUC=<VC9653>	HPRC,HGSVC,1KG-ONT	Yes	1.616	No	NA,NA	NA	NA
chr1:102774278	22538	INS	57	0.8137	0.6872	2	NA	NA	NA	NA	NA	NA	NA	NA	NA	No	ID=1-102774162-102774198-TA,1-102774197-102774208-AC,1-102774207-102774216-AT,1-102774219-102774228-AT,1-102774241-102774250-AT,1-102774254-102774268-TATATATACGTATA,1-102774254-102774280-TATATATACGTATATATATACACGTA,1-102774264-102774274-TA,1-102774278-102774288-TA,1-102774278-102774292-TATATATATACGTA,1-102774290-102774300-TA,1-102774301-102774310-AT,1-102774321-102774330-AT,1-102774323-102774348-ATATATAC,1-102774357-102774368-AT,1-102774379-102774392-AT,1-102774393-102774405-AT;MOTIFS=TATATATACGTATA,ATATATAC,TATATATACGTATATATATACACGTA,TA,AT,AC,TATATATATACGTA;STRUC=<VC9653>	HPRC,HGSVC,1KG-ONT	Yes	1.616	No	NA,NA	NA	NA
chr1:102774278	22539	INS	54	0.8624	0.5093	10	NA	NA	NA	NA	NA	NA	NA	NA	NA	No	ID=1-102774162-102774198-TA,1-102774197-102774208-AC,1-102774207-102774216-AT,1-102774219-102774228-AT,1-102774241-102774250-AT,1-102774254-102774268-TATATATACGTATA,1-102774254-102774280-TATATATACGTATATATATACACGTA,1-102774264-102774274-TA,1-102774278-102774288-TA,1-102774278-102774292-TATATATATACGTA,1-102774290-102774300-TA,1-102774301-102774310-AT,1-102774321-102774330-AT,1-102774323-102774348-ATATATAC,1-102774357-102774368-AT,1-102774379-102774392-AT,1-102774393-102774405-AT;MOTIFS=TATATATACGTATA,ATATATAC,TATATATACGTATATATATACACGTA,TA,AT,AC,TATATATATACGTA;STRUC=<VC9653>	HPRC,HGSVC	Yes	1.616	No	NA,NA	NA	NA
chr1:102774301	22540	INS	128	0.8122	0.6737	1	NA	NA	NA	NA	NA	NA	NA	NA	NA	No	ID=1-102774162-102774198-TA,1-102774197-102774208-AC,1-102774207-102774216-AT,1-102774219-102774228-AT,1-102774241-102774250-AT,1-102774254-102774268-TATATATACGTATA,1-102774254-102774280-TATATATACGTATATATATACACGTA,1-102774264-102774274-TA,1-102774278-102774288-TA,1-102774278-102774292-TATATATATACGTA,1-102774290-102774300-TA,1-102774301-102774310-AT,1-102774321-102774330-AT,1-102774323-102774348-ATATATAC,1-102774357-102774368-AT,1-102774379-102774392-AT,1-102774393-102774405-AT;MOTIFS=TATATATACGTATA,ATATATAC,TATATATACGTATATATATACACGTA,TA,AT,AC,TATATATATACGTA;STRUC=<VC9653>	NA	Yes	1.616	No	NA,NA	NA	NA
chr1:102774301	22541	INS	102	0.8142	0.6536	2	NA	NA	NA	NA	NA	NA	NA	NA	NA	No	ID=1-102774162-102774198-TA,1-102774197-102774208-AC,1-102774207-102774216-AT,1-102774219-102774228-AT,1-102774241-102774250-AT,1-102774254-102774268-TATATATACGTATA,1-102774254-102774280-TATATATACGTATATATATACACGTA,1-102774264-102774274-TA,1-102774278-102774288-TA,1-102774278-102774292-TATATATATACGTA,1-102774290-102774300-TA,1-102774301-102774310-AT,1-102774321-102774330-AT,1-102774323-102774348-ATATATAC,1-102774357-102774368-AT,1-102774379-102774392-AT,1-102774393-102774405-AT;MOTIFS=TATATATACGTATA,ATATATAC,TATATATACGTATATATATACACGTA,TA,AT,AC,TATATATATACGTA;STRUC=<VC9653>	HPRC,HGSVC,1KG-ONT	Yes	1.616	No	NA,NA	NA	NA
chr1:102774302	22542	INS	52	0.8315	0.6332	1	NA	NA	NA	NA	NA	NA	NA	NA	NA	No	ID=1-102774162-102774198-TA,1-102774197-102774208-AC,1-102774207-102774216-AT,1-102774219-102774228-AT,1-102774241-102774250-AT,1-102774254-102774268-TATATATACGTATA,1-102774254-102774280-TATATATACGTATATATATACACGTA,1-102774264-102774274-TA,1-102774278-102774288-TA,1-102774278-102774292-TATATATATACGTA,1-102774290-102774300-TA,1-102774301-102774310-AT,1-102774321-102774330-AT,1-102774323-102774348-ATATATAC,1-102774357-102774368-AT,1-102774379-102774392-AT,1-102774393-102774405-AT;MOTIFS=TATATATACGTATA,ATATATAC,TATATATACGTATATATATACACGTA,TA,AT,AC,TATATATATACGTA;STRUC=<VC9653>	HPRC,HGSVC	Yes	1.616	No	NA,NA	NA	NA
chr1:102779857	22543	DEL	217	0.8538	0.5704	222	NA	NA	NA	NA	NA	NA	NA	NA	NA	No	NA	HPRC,HGSVC,1KG-ONT	No	1.705	Yes	NA,NA	NA	NA
chr1:102782862	22544	INS	247	0.8665	0.6925	1	NA	NA	NA	NA	NA	NA	NA	NA	NA	No	NA	NA	No	1.616	No	NA,NA	NA	NA
chr1:102786621	22545	INS	336	0.8813	0.4429	1	NA	NA	NA	NA	NA	NA	NA	NA	NA	No	NA	NA	Yes	1.616	No	NA,NA	NA	NA
chr1:102845672	22546	INS	111	0.8502	0.5552	3	NA	NA	NA	NA	NA	NA	NA	NA	NA	No	NA	NA	No	2.44	Yes	NA,NA	NA	NA
chr1:102916067	22547	INS	52	0.8561	0.5188	1	COL11A1(1.0,0.349)	COL11A1(1.0,0.349)	NA	NA	NA	NA	NA	NA	NA	No	NA	NA	No	3.188	No	NA,NA	NA	NA
chr1:102949179	22548	DEL	324	0.8644	0.4995	44	COL11A1(1.0,0.349)	COL11A1(1.0,0.349)	NA	NA	NA	NA	NA	NA	NA	No	NA	HGSVC,1KG-ONT	Yes	3.085	Yes	NA,NA	NA	NA
chr1:102990414	22549	DEL	167	0.8053	0.6759	6	COL11A1(1.0,0.349)	COL11A1(1.0,0.349)	NA	NA	NA	NA	NA	NA	NA	No	NA	NA	Yes	2.716	No	NA,NA	NA	NA
chr1:103027303	22550	INS	180	0.8707	0.4731	1	COL11A1(1.0,0.349)	COL11A1(1.0,0.349)	NA	NA	NA	NA	NA	NA	NA	No	NA	HGSVC,1KG-ONT	No	0.234	No	NA,NA	NA	NA
chr1:103043034	22551	INS	81	0.852	0.5738	1	COL11A1(1.0,0.349)	COL11A1(1.0,0.349)	NA	NA	NA	NA	NA	NA	NA	No	ID=1-103042925-103042939-AT,1-103043094-103043103-AT,1-103043134-103043143-AT,1-103043072-103043152-TGAAATACATCATATATATGAAATATATATAATGAATACC,1-103043174-103043183-AT,1-103043214-103043225-AT;MOTIFS=TGAAATACATCATATATATGAAATATATATAATGAATACC,AT;STRUC=<VC9669>	HPRC,HGSVC,1KG-ONT	No	0.216	No	NA,NA	NA	NA
chr1:103043216	22552	INS	78	0.8464	0.5672	182	COL11A1(1.0,0.349)	COL11A1(1.0,0.349)	NA	NA	NA	NA	NA	NA	NA	No	ID=1-103042925-103042939-AT,1-103043094-103043103-AT,1-103043134-103043143-AT,1-103043072-103043152-TGAAATACATCATATATATGAAATATATATAATGAATACC,1-103043174-103043183-AT,1-103043214-103043225-AT;MOTIFS=TGAAATACATCATATATATGAAATATATATAATGAATACC,AT;STRUC=<VC9669>	HPRC,HGSVC,1KG-ONT	No	0.216	Yes	NA,NA	NA	NA
chr1:103043216	22553	INS	118	0.8865	0.4076	1	COL11A1(1.0,0.349)	COL11A1(1.0,0.349)	NA	NA	NA	NA	NA	NA	NA	No	ID=1-103042925-103042939-AT,1-103043094-103043103-AT,1-103043134-103043143-AT,1-103043072-103043152-TGAAATACATCATATATATGAAATATATATAATGAATACC,1-103043174-103043183-AT,1-103043214-103043225-AT;MOTIFS=TGAAATACATCATATATATGAAATATATATAATGAATACC,AT;STRUC=<VC9669>	NA	No	0.216	No	NA,NA	NA	NA
chr1:103134482	22554	INS	1438	0.9004	0.5333	8	NA	NA	NA	NA	NA	NA	NA	NA	NA	No	NA	HPRC,1KG-ONT	No	0.234	Yes	NA,NA	NA	NA
chr1:103157925	22555	INS	62	0.891	0.4172	1	NA	NA	NA	NA	NA	NA	NA	NA	NA	No	ID=1-103157891-103157906-AT;MOTIFS=AT;STRUC=(AT)n	NA	No	2.066	Yes	NA,NA	NA	NA
chr1:103168218	22556	INS	108	0.856	0.5427	20	NA	NA	NA	NA	NA	NA	NA	NA	NA	No	ID=1-103168192-103168206-A,1-103168207-103168217-A,1-103168218-103168228-TA,1-103168229-103168297-ACATATATATACATATATGTGTATATATATATAT,1-103168231-103168240-AT,1-103168250-103168264-TA,1-103168265-103168274-AT,1-103168284-103168298-TA;MOTIFS=AT,ACATATATATACATATATGTGTATATATATATAT,TA,A;STRUC=<VC9681>	HPRC	Yes	0.234	Yes	NA,NA	NA	NA
chr1:103168231	22557	DEL	58	0.8681	0.5024	3	NA	NA	NA	NA	NA	NA	NA	NA	NA	No	ID=1-103168192-103168206-A,1-103168207-103168217-A,1-103168218-103168228-TA,1-103168229-103168297-ACATATATATACATATATGTGTATATATATATAT,1-103168231-103168240-AT,1-103168250-103168264-TA,1-103168265-103168274-AT,1-103168284-103168298-TA;MOTIFS=AT,ACATATATATACATATATGTGTATATATATATAT,TA,A;STRUC=<VC9681>	NA	Yes	0.31	Yes	NA,NA	NA	NA
chr1:103168270	22558	INS	143	0.8149	0.6526	1	NA	NA	NA	NA	NA	NA	NA	NA	NA	No	ID=1-103168192-103168206-A,1-103168207-103168217-A,1-103168218-103168228-TA,1-103168229-103168297-ACATATATATACATATATGTGTATATATATATAT,1-103168231-103168240-AT,1-103168250-103168264-TA,1-103168265-103168274-AT,1-103168284-103168298-TA;MOTIFS=AT,ACATATATATACATATATGTGTATATATATATAT,TA,A;STRUC=<VC9681>	HPRC	Yes	0.234	No	NA,NA	NA	NA
chr1:103168270	22559	INS	110	0.8917	0.3999	13	NA	NA	NA	NA	NA	NA	NA	NA	NA	No	ID=1-103168192-103168206-A,1-103168207-103168217-A,1-103168218-103168228-TA,1-103168229-103168297-ACATATATATACATATATGTGTATATATATATAT,1-103168231-103168240-AT,1-103168250-103168264-TA,1-103168265-103168274-AT,1-103168284-103168298-TA;MOTIFS=AT,ACATATATATACATATATGTGTATATATATATAT,TA,A;STRUC=<VC9681>	HPRC	Yes	0.234	Yes	NA,NA	NA	NA
chr1:103168275	22560	INS	68	0.8696	0.481	9	NA	NA	NA	NA	NA	NA	NA	NA	NA	No	ID=1-103168192-103168206-A,1-103168207-103168217-A,1-103168218-103168228-TA,1-103168229-103168297-ACATATATATACATATATGTGTATATATATATAT,1-103168231-103168240-AT,1-103168250-103168264-TA,1-103168265-103168274-AT,1-103168284-103168298-TA;MOTIFS=AT,ACATATATATACATATATGTGTATATATATATAT,TA,A;STRUC=<VC9681>	HPRC,1KG-ONT	Yes	0.234	Yes	NA,NA	NA	NA
chr1:103168275	22561	INS	102	0.8474	0.5629	1	NA	NA	NA	NA	NA	NA	NA	NA	NA	No	ID=1-103168192-103168206-A,1-103168207-103168217-A,1-103168218-103168228-TA,1-103168229-103168297-ACATATATATACATATATGTGTATATATATATAT,1-103168231-103168240-AT,1-103168250-103168264-TA,1-103168265-103168274-AT,1-103168284-103168298-TA;MOTIFS=AT,ACATATATATACATATATGTGTATATATATATAT,TA,A;STRUC=<VC9681>	HPRC	Yes	0.234	No	NA,NA	NA	NA
chr1:103168275	22562	INS	72	0.852	0.5413	2	NA	NA	NA	NA	NA	NA	NA	NA	NA	No	ID=1-103168192-103168206-A,1-103168207-103168217-A,1-103168218-103168228-TA,1-103168229-103168297-ACATATATATACATATATGTGTATATATATATAT,1-103168231-103168240-AT,1-103168250-103168264-TA,1-103168265-103168274-AT,1-103168284-103168298-TA;MOTIFS=AT,ACATATATATACATATATGTGTATATATATATAT,TA,A;STRUC=<VC9681>	HPRC	Yes	0.234	No	NA,NA	NA	NA
chr1:103168299	22563	INS	64	0.8836	0.3984	16	NA	NA	NA	NA	NA	NA	NA	NA	NA	No	ID=1-103168192-103168206-A,1-103168207-103168217-A,1-103168218-103168228-TA,1-103168229-103168297-ACATATATATACATATATGTGTATATATATATAT,1-103168231-103168240-AT,1-103168250-103168264-TA,1-103168265-103168274-AT,1-103168284-103168298-TA;MOTIFS=AT,ACATATATATACATATATGTGTATATATATATAT,TA,A;STRUC=<VC9681>	HPRC,1KG-ONT	Yes	0.234	Yes	NA,NA	NA	NA
chr1:103168299	22564	INS	60	0.8839	0.4112	6	NA	NA	NA	NA	NA	NA	NA	NA	NA	No	ID=1-103168192-103168206-A,1-103168207-103168217-A,1-103168218-103168228-TA,1-103168229-103168297-ACATATATATACATATATGTGTATATATATATAT,1-103168231-103168240-AT,1-103168250-103168264-TA,1-103168265-103168274-AT,1-103168284-103168298-TA;MOTIFS=AT,ACATATATATACATATATGTGTATATATATATAT,TA,A;STRUC=<VC9681>	HPRC,1KG-ONT	Yes	0.234	Yes	NA,NA	NA	NA
chr1:103173066	22565	INS	51	0.8544	0.5473	32	NA	NA	NA	NA	NA	NA	NA	NA	NA	No	ID=1-103172998-103173008-TA,1-103173003-103173037-ATATAGTATATTATATA,1-103173064-103173073-TA,1-103173092-103173101-AT,1-103173109-103173119-TA,1-103173195-103173211-AT;MOTIFS=ATATAGTATATTATATA,TA,AT;STRUC=<VC9684>	HPRC,HGSVC	No	0.234	Yes	NA,NA	NA	NA
chr1:103173096	22567	INS	202	0.8476	0.6036	28	NA	NA	NA	NA	NA	NA	NA	NA	NA	No	ID=1-103172998-103173008-TA,1-103173003-103173037-ATATAGTATATTATATA,1-103173064-103173073-TA,1-103173092-103173101-AT,1-103173109-103173119-TA,1-103173195-103173211-AT;MOTIFS=ATATAGTATATTATATA,TA,AT;STRUC=<VC9684>	HPRC,1KG-ONT	Yes	0.234	Yes	NA,NA	NA	NA
chr1:103173096	22568	INS	161	0.845	0.563	5	NA	NA	NA	NA	NA	NA	NA	NA	NA	No	ID=1-103172998-103173008-TA,1-103173003-103173037-ATATAGTATATTATATA,1-103173064-103173073-TA,1-103173092-103173101-AT,1-103173109-103173119-TA,1-103173195-103173211-AT;MOTIFS=ATATAGTATATTATATA,TA,AT;STRUC=<VC9684>	HPRC,1KG-ONT	Yes	0.234	Yes	NA,NA	NA	NA
chr1:103173096	22569	INS	73	0.8496	0.5334	2	NA	NA	NA	NA	NA	NA	NA	NA	NA	No	ID=1-103172998-103173008-TA,1-103173003-103173037-ATATAGTATATTATATA,1-103173064-103173073-TA,1-103173092-103173101-AT,1-103173109-103173119-TA,1-103173195-103173211-AT;MOTIFS=ATATAGTATATTATATA,TA,AT;STRUC=<VC9684>	HPRC,HGSVC	Yes	0.234	Yes	NA,NA	NA	NA
chr1:103173097	22571	INS	145	0.8254	0.6521	290	NA	NA	NA	NA	NA	NA	NA	NA	NA	No	ID=1-103172998-103173008-TA,1-103173003-103173037-ATATAGTATATTATATA,1-103173064-103173073-TA,1-103173092-103173101-AT,1-103173109-103173119-TA,1-103173195-103173211-AT;MOTIFS=ATATAGTATATTATATA,TA,AT;STRUC=<VC9684>	HPRC,1KG-ONT	Yes	0.234	Yes	NA,NA	NA	NA
chr1:103173097	22572	INS	151	0.7978	0.6882	258	NA	NA	NA	NA	NA	NA	NA	NA	NA	No	ID=1-103172998-103173008-TA,1-103173003-103173037-ATATAGTATATTATATA,1-103173064-103173073-TA,1-103173092-103173101-AT,1-103173109-103173119-TA,1-103173195-103173211-AT;MOTIFS=ATATAGTATATTATATA,TA,AT;STRUC=<VC9684>	HPRC,1KG-ONT	Yes	0.234	Yes	NA,NA	NA	NA
chr1:103173097	22573	INS	175	0.8157	0.6684	250	NA	NA	NA	NA	NA	NA	NA	NA	NA	No	ID=1-103172998-103173008-TA,1-103173003-103173037-ATATAGTATATTATATA,1-103173064-103173073-TA,1-103173092-103173101-AT,1-103173109-103173119-TA,1-103173195-103173211-AT;MOTIFS=ATATAGTATATTATATA,TA,AT;STRUC=<VC9684>	HPRC,1KG-ONT	Yes	0.234	Yes	NA,NA	NA	NA
chr1:103173098	22574	INS	85	0.8726	0.4648	1	NA	NA	NA	NA	NA	NA	NA	NA	NA	No	ID=1-103172998-103173008-TA,1-103173003-103173037-ATATAGTATATTATATA,1-103173064-103173073-TA,1-103173092-103173101-AT,1-103173109-103173119-TA,1-103173195-103173211-AT;MOTIFS=ATATAGTATATTATATA,TA,AT;STRUC=<VC9684>	HPRC,HGSVC	Yes	0.234	No	NA,NA	NA	NA
chr1:103173109	22575	INS	55	0.8507	0.6225	6	NA	NA	NA	NA	NA	NA	NA	NA	NA	No	ID=1-103172998-103173008-TA,1-103173003-103173037-ATATAGTATATTATATA,1-103173064-103173073-TA,1-103173092-103173101-AT,1-103173109-103173119-TA,1-103173195-103173211-AT;MOTIFS=ATATAGTATATTATATA,TA,AT;STRUC=<VC9684>	HPRC,HGSVC	Yes	0.234	Yes	NA,NA	NA	NA
chr1:103173111	22578	INS	78	0.8184	0.6493	1	NA	NA	NA	NA	NA	NA	NA	NA	NA	No	ID=1-103172998-103173008-TA,1-103173003-103173037-ATATAGTATATTATATA,1-103173064-103173073-TA,1-103173092-103173101-AT,1-103173109-103173119-TA,1-103173195-103173211-AT;MOTIFS=ATATAGTATATTATATA,TA,AT;STRUC=<VC9684>	HPRC,HGSVC	Yes	0.234	No	NA,NA	NA	NA
chr1:103173111	22577	INS	64	0.818	0.6767	21	NA	NA	NA	NA	NA	NA	NA	NA	NA	No	ID=1-103172998-103173008-TA,1-103173003-103173037-ATATAGTATATTATATA,1-103173064-103173073-TA,1-103173092-103173101-AT,1-103173109-103173119-TA,1-103173195-103173211-AT;MOTIFS=ATATAGTATATTATATA,TA,AT;STRUC=<VC9684>	HPRC,HGSVC	Yes	0.234	No	NA,NA	NA	NA
chr1:103173111	22576	INS	74	0.8527	0.5598	5	NA	NA	NA	NA	NA	NA	NA	NA	NA	No	ID=1-103172998-103173008-TA,1-103173003-103173037-ATATAGTATATTATATA,1-103173064-103173073-TA,1-103173092-103173101-AT,1-103173109-103173119-TA,1-103173195-103173211-AT;MOTIFS=ATATAGTATATTATATA,TA,AT;STRUC=<VC9684>	HPRC,HGSVC	Yes	0.234	No	NA,NA	NA	NA
chr1:103173112	22579	INS	179	0.8262	0.6837	458	NA	NA	NA	NA	NA	NA	NA	NA	NA	No	ID=1-103172998-103173008-TA,1-103173003-103173037-ATATAGTATATTATATA,1-103173064-103173073-TA,1-103173092-103173101-AT,1-103173109-103173119-TA,1-103173195-103173211-AT;MOTIFS=ATATAGTATATTATATA,TA,AT;STRUC=<VC9684>	HPRC,1KG-ONT	Yes	0.234	Yes	NA,NA	NA	NA
chr1:103173114	22580	INS	57	0.8179	0.6824	23	NA	NA	NA	NA	NA	NA	NA	NA	NA	No	ID=1-103172998-103173008-TA,1-103173003-103173037-ATATAGTATATTATATA,1-103173064-103173073-TA,1-103173092-103173101-AT,1-103173109-103173119-TA,1-103173195-103173211-AT;MOTIFS=ATATAGTATATTATATA,TA,AT;STRUC=<VC9684>	HPRC,HGSVC	Yes	0.234	Yes	NA,NA	NA	NA
chr1:103173133	22581	INS	180	0.8453	0.6937	59	NA	NA	NA	NA	NA	NA	NA	NA	NA	No	ID=1-103172998-103173008-TA,1-103173003-103173037-ATATAGTATATTATATA,1-103173064-103173073-TA,1-103173092-103173101-AT,1-103173109-103173119-TA,1-103173195-103173211-AT;MOTIFS=ATATAGTATATTATATA,TA,AT;STRUC=<VC9684>	HPRC,1KG-ONT	Yes	0.234	Yes	NA,NA	NA	NA
chr1:103173139	22582	INS	100	0.8884	0.3846	3	NA	NA	NA	NA	NA	NA	NA	NA	NA	No	ID=1-103172998-103173008-TA,1-103173003-103173037-ATATAGTATATTATATA,1-103173064-103173073-TA,1-103173092-103173101-AT,1-103173109-103173119-TA,1-103173195-103173211-AT;MOTIFS=ATATAGTATATTATATA,TA,AT;STRUC=<VC9684>	HPRC,HGSVC	Yes	0.234	No	NA,NA	NA	NA
chr1:103173143	22583	INS	143	0.8367	0.6274	6	NA	NA	NA	NA	NA	NA	NA	NA	NA	No	ID=1-103172998-103173008-TA,1-103173003-103173037-ATATAGTATATTATATA,1-103173064-103173073-TA,1-103173092-103173101-AT,1-103173109-103173119-TA,1-103173195-103173211-AT;MOTIFS=ATATAGTATATTATATA,TA,AT;STRUC=<VC9684>	HPRC,1KG-ONT	Yes	0.234	Yes	NA,NA	NA	NA
chr1:103173143	22584	INS	168	0.8112	0.6568	9	NA	NA	NA	NA	NA	NA	NA	NA	NA	No	ID=1-103172998-103173008-TA,1-103173003-103173037-ATATAGTATATTATATA,1-103173064-103173073-TA,1-103173092-103173101-AT,1-103173109-103173119-TA,1-103173195-103173211-AT;MOTIFS=ATATAGTATATTATATA,TA,AT;STRUC=<VC9684>	HPRC,1KG-ONT	Yes	0.234	No	NA,NA	NA	NA
chr1:103173173	22585	INS	175	0.8444	0.5827	5	NA	NA	NA	NA	NA	NA	NA	NA	NA	No	ID=1-103172998-103173008-TA,1-103173003-103173037-ATATAGTATATTATATA,1-103173064-103173073-TA,1-103173092-103173101-AT,1-103173109-103173119-TA,1-103173195-103173211-AT;MOTIFS=ATATAGTATATTATATA,TA,AT;STRUC=<VC9684>	HPRC,1KG-ONT	Yes	0.234	Yes	NA,NA	NA	NA
chr1:103173173	22586	INS	185	0.9021	0.365	2	NA	NA	NA	NA	NA	NA	NA	NA	NA	No	ID=1-103172998-103173008-TA,1-103173003-103173037-ATATAGTATATTATATA,1-103173064-103173073-TA,1-103173092-103173101-AT,1-103173109-103173119-TA,1-103173195-103173211-AT;MOTIFS=ATATAGTATATTATATA,TA,AT;STRUC=<VC9684>	HPRC,1KG-ONT	Yes	0.234	No	NA,NA	NA	NA
chr1:103173175	22587	INS	112	0.8294	0.6569	5	NA	NA	NA	NA	NA	NA	NA	NA	NA	No	ID=1-103172998-103173008-TA,1-103173003-103173037-ATATAGTATATTATATA,1-103173064-103173073-TA,1-103173092-103173101-AT,1-103173109-103173119-TA,1-103173195-103173211-AT;MOTIFS=ATATAGTATATTATATA,TA,AT;STRUC=<VC9684>	HPRC,HGSVC,1KG-ONT	Yes	0.234	Yes	NA,NA	NA	NA
chr1:103173175	22588	INS	137	0.8324	0.6146	8	NA	NA	NA	NA	NA	NA	NA	NA	NA	No	ID=1-103172998-103173008-TA,1-103173003-103173037-ATATAGTATATTATATA,1-103173064-103173073-TA,1-103173092-103173101-AT,1-103173109-103173119-TA,1-103173195-103173211-AT;MOTIFS=ATATAGTATATTATATA,TA,AT;STRUC=<VC9684>	HPRC,HGSVC,1KG-ONT	Yes	0.234	No	NA,NA	NA	NA
chr1:103173177	22589	INS	176	0.8147	0.6587	3	NA	NA	NA	NA	NA	NA	NA	NA	NA	No	ID=1-103172998-103173008-TA,1-103173003-103173037-ATATAGTATATTATATA,1-103173064-103173073-TA,1-103173092-103173101-AT,1-103173109-103173119-TA,1-103173195-103173211-AT;MOTIFS=ATATAGTATATTATATA,TA,AT;STRUC=<VC9684>	HPRC,1KG-ONT	Yes	0.234	No	NA,NA	NA	NA
chr1:103173184	22590	INS	107	0.8402	0.5749	1	NA	NA	NA	NA	NA	NA	NA	NA	NA	No	ID=1-103172998-103173008-TA,1-103173003-103173037-ATATAGTATATTATATA,1-103173064-103173073-TA,1-103173092-103173101-AT,1-103173109-103173119-TA,1-103173195-103173211-AT;MOTIFS=ATATAGTATATTATATA,TA,AT;STRUC=<VC9684>	HPRC,HGSVC,1KG-ONT	Yes	0.234	Yes	NA,NA	NA	NA
chr1:103173184	22591	INS	106	0.8378	0.6135	120	NA	NA	NA	NA	NA	NA	NA	NA	NA	No	ID=1-103172998-103173008-TA,1-103173003-103173037-ATATAGTATATTATATA,1-103173064-103173073-TA,1-103173092-103173101-AT,1-103173109-103173119-TA,1-103173195-103173211-AT;MOTIFS=ATATAGTATATTATATA,TA,AT;STRUC=<VC9684>	HPRC,HGSVC,1KG-ONT	Yes	0.234	Yes	NA,NA	NA	NA
chr1:103173187	22592	INS	98	0.8205	0.6469	40	NA	NA	NA	NA	NA	NA	NA	NA	NA	No	ID=1-103172998-103173008-TA,1-103173003-103173037-ATATAGTATATTATATA,1-103173064-103173073-TA,1-103173092-103173101-AT,1-103173109-103173119-TA,1-103173195-103173211-AT;MOTIFS=ATATAGTATATTATATA,TA,AT;STRUC=<VC9684>	HPRC,HGSVC	Yes	0.234	Yes	NA,NA	NA	NA
chr1:103173187	22593	INS	185	0.8502	0.5882	5	NA	NA	NA	NA	NA	NA	NA	NA	NA	No	ID=1-103172998-103173008-TA,1-103173003-103173037-ATATAGTATATTATATA,1-103173064-103173073-TA,1-103173092-103173101-AT,1-103173109-103173119-TA,1-103173195-103173211-AT;MOTIFS=ATATAGTATATTATATA,TA,AT;STRUC=<VC9684>	HPRC,1KG-ONT	Yes	0.234	No	NA,NA	NA	NA
chr1:103173187	22594	INS	243	0.8216	0.637	13	NA	NA	NA	NA	NA	NA	NA	NA	NA	No	ID=1-103172998-103173008-TA,1-103173003-103173037-ATATAGTATATTATATA,1-103173064-103173073-TA,1-103173092-103173101-AT,1-103173109-103173119-TA,1-103173195-103173211-AT;MOTIFS=ATATAGTATATTATATA,TA,AT;STRUC=<VC9684>	HPRC	Yes	0.234	Yes	NA,NA	NA	NA
chr1:103173187	22595	INS	96	0.8415	0.5718	6	NA	NA	NA	NA	NA	NA	NA	NA	NA	No	ID=1-103172998-103173008-TA,1-103173003-103173037-ATATAGTATATTATATA,1-103173064-103173073-TA,1-103173092-103173101-AT,1-103173109-103173119-TA,1-103173195-103173211-AT;MOTIFS=ATATAGTATATTATATA,TA,AT;STRUC=<VC9684>	HPRC,HGSVC	Yes	0.234	No	NA,NA	NA	NA
chr1:103173188	22596	INS	169	0.889	0.4165	6	NA	NA	NA	NA	NA	NA	NA	NA	NA	No	ID=1-103172998-103173008-TA,1-103173003-103173037-ATATAGTATATTATATA,1-103173064-103173073-TA,1-103173092-103173101-AT,1-103173109-103173119-TA,1-103173195-103173211-AT;MOTIFS=ATATAGTATATTATATA,TA,AT;STRUC=<VC9684>	HPRC,1KG-ONT	Yes	0.234	Yes	NA,NA	NA	NA
chr1:103173195	22598	INS	73	0.8399	0.6325	172	NA	NA	NA	NA	NA	NA	NA	NA	NA	No	ID=1-103172998-103173008-TA,1-103173003-103173037-ATATAGTATATTATATA,1-103173064-103173073-TA,1-103173092-103173101-AT,1-103173109-103173119-TA,1-103173195-103173211-AT;MOTIFS=ATATAGTATATTATATA,TA,AT;STRUC=<VC9684>	HPRC,HGSVC	Yes	3.912	Yes	NA,NA	NA	NA
chr1:103173195	22597	INS	68	0.9452	0.2316	27	NA	NA	NA	NA	NA	NA	NA	NA	NA	No	ID=1-103172998-103173008-TA,1-103173003-103173037-ATATAGTATATTATATA,1-103173064-103173073-TA,1-103173092-103173101-AT,1-103173109-103173119-TA,1-103173195-103173211-AT;MOTIFS=ATATAGTATATTATATA,TA,AT;STRUC=<VC9684>	HPRC,HGSVC	Yes	3.912	Yes	NA,NA	NA	NA
chr1:103179451	22599	INS	130	0.9135	0.315	21	NA	NA	NA	NA	NA	NA	NA	NA	NA	No	NA	HGSVC,1KG-ONT	Yes	0.216	Yes	NA,NA	NA	NA
chr1:103182131	22600	DEL	99	0.8975	0.3786	19	NA	NA	NA	NA	NA	NA	NA	NA	NA	No	ID=1-103182197-103182319-ATATGTATTTATATATAATTATATACACTATATA;MOTIFS=ATATGTATTTATATATAATTATATACACTATATA;STRUC=<TR157752>	HGSVC,1KG-ONT	No	0.04	Yes	NA,NA	NA	NA
chr1:103182132	22601	DEL	65	0.8353	0.6228	1	NA	NA	NA	NA	NA	NA	NA	NA	NA	No	NA	HGSVC	No	0.007	No	NA,NA	NA	NA
chr1:103182270	22602	DEL	68	0.8208	0.6741	76	NA	NA	NA	NA	NA	NA	NA	NA	NA	No	ID=1-103182197-103182319-ATATGTATTTATATATAATTATATACACTATATA;MOTIFS=ATATGTATTTATATATAATTATATACACTATATA;STRUC=<TR157752>	HGSVC	No	0.006	Yes	NA,NA	NA	NA
chr1:103182427	22603	DEL	68	0.8853	0.4015	6	NA	NA	NA	NA	NA	NA	NA	NA	NA	No	ID=1-103182346-103182460-TATAATTGTATACACTATATAATGTATATTTATG,1-103182430-103182580-ATATAATGTATATTTATGTATAATTGTATATACC,1-103182592-103182826-TATATACCATATAATGTATATTCATGTATAATTA;MOTIFS=TATATACCATATAATGTATATTCATGTATAATTA,ATATAATGTATATTTATGTATAATTGTATATACC,TATAATTGTATACACTATATAATGTATATTTATG;STRUC=<VC9690>	HGSVC	No	0.007	Yes	NA,NA	NA	NA
chr1:103182513	22604	DEL	238	0.8751	0.4604	4	NA	NA	NA	NA	NA	NA	NA	NA	NA	No	ID=1-103182346-103182460-TATAATTGTATACACTATATAATGTATATTTATG,1-103182430-103182580-ATATAATGTATATTTATGTATAATTGTATATACC,1-103182592-103182826-TATATACCATATAATGTATATTCATGTATAATTA;MOTIFS=TATATACCATATAATGTATATTCATGTATAATTA,ATATAATGTATATTTATGTATAATTGTATATACC,TATAATTGTATACACTATATAATGTATATTTATG;STRUC=<VC9690>	HPRC,HGSVC,1KG-ONT	No	0.006	No	NA,NA	NA	NA
chr1:103182513	22605	DEL	272	0.842	0.5817	181	NA	NA	NA	NA	NA	NA	NA	NA	NA	No	ID=1-103182346-103182460-TATAATTGTATACACTATATAATGTATATTTATG,1-103182430-103182580-ATATAATGTATATTTATGTATAATTGTATATACC,1-103182592-103182826-TATATACCATATAATGTATATTCATGTATAATTA;MOTIFS=TATATACCATATAATGTATATTCATGTATAATTA,ATATAATGTATATTTATGTATAATTGTATATACC,TATAATTGTATACACTATATAATGTATATTTATG;STRUC=<VC9690>	HPRC,HGSVC,1KG-ONT	No	0.008	Yes	NA,NA	NA	NA
chr1:103182547	22606	INS	102	0.8901	0.4062	2	NA	NA	NA	NA	NA	NA	NA	NA	NA	No	ID=1-103182346-103182460-TATAATTGTATACACTATATAATGTATATTTATG,1-103182430-103182580-ATATAATGTATATTTATGTATAATTGTATATACC,1-103182592-103182826-TATATACCATATAATGTATATTCATGTATAATTA;MOTIFS=TATATACCATATAATGTATATTCATGTATAATTA,ATATAATGTATATTTATGTATAATTGTATATACC,TATAATTGTATACACTATATAATGTATATTTATG;STRUC=<VC9690>	HPRC,HGSVC	No	0.094	Yes	NA,NA	NA	NA
chr1:103182592	22607	INS	68	0.8797	0.4479	83	NA	NA	NA	NA	NA	NA	NA	NA	NA	No	ID=1-103182346-103182460-TATAATTGTATACACTATATAATGTATATTTATG,1-103182430-103182580-ATATAATGTATATTTATGTATAATTGTATATACC,1-103182592-103182826-TATATACCATATAATGTATATTCATGTATAATTA;MOTIFS=TATATACCATATAATGTATATTCATGTATAATTA,ATATAATGTATATTTATGTATAATTGTATATACC,TATAATTGTATACACTATATAATGTATATTTATG;STRUC=<VC9690>	HPRC,HGSVC,1KG-ONT	No	0.234	Yes	NA,NA	NA	NA
chr1:103182793	22608	INS	306	0.8361	0.6212	1	NA	NA	NA	NA	NA	NA	NA	NA	NA	No	ID=1-103182346-103182460-TATAATTGTATACACTATATAATGTATATTTATG,1-103182430-103182580-ATATAATGTATATTTATGTATAATTGTATATACC,1-103182592-103182826-TATATACCATATAATGTATATTCATGTATAATTA;MOTIFS=TATATACCATATAATGTATATTCATGTATAATTA,ATATAATGTATATTTATGTATAATTGTATATACC,TATAATTGTATACACTATATAATGTATATTTATG;STRUC=<VC9690>	NA	No	0.234	No	NA,NA	NA	NA
chr1:103182895	22610	INS	102	0.8859	0.418	30	NA	NA	NA	NA	NA	NA	NA	NA	NA	No	NA	HPRC,HGSVC	No	0.234	Yes	NA,NA	NA	NA
chr1:103182895	22611	INS	68	0.8474	0.5719	63	NA	NA	NA	NA	NA	NA	NA	NA	NA	No	NA	HPRC,HGSVC,1KG-ONT	No	0.234	Yes	NA,NA	NA	NA
chr1:103195950	22612	INS	59	0.8503	0.574	2	NA	NA	NA	NA	NA	NA	NA	NA	NA	No	ID=1-103195919-103195932-TTTC,1-103195933-103196001-CTTT,1-103196015-103196043-TCTT,1-103196040-103196076-CTTC,1-103196077-103196091-TTCC,1-103196102-103196117-TTTC,1-103196114-103196128-T;MOTIFS=TCTT,CTTT,TTTC,TTCC,CTTC,T;STRUC=<VC9691>	HPRC,HGSVC	No	0.234	Yes	NA,NA	NA	NA
chr1:103196015	22613	INS	51	0.8644	0.4714	2	NA	NA	NA	NA	NA	NA	NA	NA	NA	No	ID=1-103195919-103195932-TTTC,1-103195933-103196001-CTTT,1-103196015-103196043-TCTT,1-103196040-103196076-CTTC,1-103196077-103196091-TTCC,1-103196102-103196117-TTTC,1-103196114-103196128-T;MOTIFS=TCTT,CTTT,TTTC,TTCC,CTTC,T;STRUC=<VC9691>	HPRC,HGSVC	No	0.234	No	NA,NA	NA	NA
chr1:103196031	22614	INS	125	0.8924	0.4665	2	NA	NA	NA	NA	NA	NA	NA	NA	NA	No	ID=1-103195919-103195932-TTTC,1-103195933-103196001-CTTT,1-103196015-103196043-TCTT,1-103196040-103196076-CTTC,1-103196077-103196091-TTCC,1-103196102-103196117-TTTC,1-103196114-103196128-T;MOTIFS=TCTT,CTTT,TTTC,TTCC,CTTC,T;STRUC=<VC9691>	NA	No	0.234	No	NA,NA	NA	NA
chr1:103196040	22618	INS	51	0.8652	0.4806	12	NA	NA	NA	NA	NA	NA	NA	NA	NA	No	ID=1-103195919-103195932-TTTC,1-103195933-103196001-CTTT,1-103196015-103196043-TCTT,1-103196040-103196076-CTTC,1-103196077-103196091-TTCC,1-103196102-103196117-TTTC,1-103196114-103196128-T;MOTIFS=TCTT,CTTT,TTTC,TTCC,CTTC,T;STRUC=<VC9691>	HPRC,HGSVC	No	0.234	Yes	NA,NA	NA	NA
chr1:103196040	22617	INS	55	0.899	0.3715	4	NA	NA	NA	NA	NA	NA	NA	NA	NA	No	ID=1-103195919-103195932-TTTC,1-103195933-103196001-CTTT,1-103196015-103196043-TCTT,1-103196040-103196076-CTTC,1-103196077-103196091-TTCC,1-103196102-103196117-TTTC,1-103196114-103196128-T;MOTIFS=TCTT,CTTT,TTTC,TTCC,CTTC,T;STRUC=<VC9691>	HPRC,HGSVC	No	0.234	Yes	NA,NA	NA	NA
chr1:103196040	22615	INS	56	0.8464	0.5803	3	NA	NA	NA	NA	NA	NA	NA	NA	NA	No	ID=1-103195919-103195932-TTTC,1-103195933-103196001-CTTT,1-103196015-103196043-TCTT,1-103196040-103196076-CTTC,1-103196077-103196091-TTCC,1-103196102-103196117-TTTC,1-103196114-103196128-T;MOTIFS=TCTT,CTTT,TTTC,TTCC,CTTC,T;STRUC=<VC9691>	HPRC,HGSVC	No	0.234	No	NA,NA	NA	NA
chr1:103196040	22616	INS	52	0.8793	0.4261	26	NA	NA	NA	NA	NA	NA	NA	NA	NA	No	ID=1-103195919-103195932-TTTC,1-103195933-103196001-CTTT,1-103196015-103196043-TCTT,1-103196040-103196076-CTTC,1-103196077-103196091-TTCC,1-103196102-103196117-TTTC,1-103196114-103196128-T;MOTIFS=TCTT,CTTT,TTTC,TTCC,CTTC,T;STRUC=<VC9691>	HPRC,HGSVC	No	0.234	Yes	NA,NA	NA	NA
chr1:103230505	22619	INS	52	0.8019	0.6861	77	NA	NA	NA	NA	NA	NA	NA	NA	NA	No	ID=1-103230473-103230484-AT;MOTIFS=AT;STRUC=(AT)n,ID=1-103230499-103230539-ATATATGTACATACATACAT;MOTIFS=ATATATGTACATACATACAT;STRUC=<TR157820>	HPRC,HGSVC,1KG-ONT	Yes	0.234	Yes	NA,NA	NA	NA
chr1:103230550	22620	DEL	78	0.8545	0.5304	135	NA	NA	NA	NA	NA	NA	NA	NA	NA	No	ID=1-103230525-103230589-GTACATACATACATATATATGTACATACATAC;MOTIFS=GTACATACATACATATATATGTACATACATAC;STRUC=<TR157822>,ID=1-103230558-103230572-TACA;MOTIFS=TACA;STRUC=<TR157824>,ID=1-103230578-103230592-TACA;MOTIFS=TACA;STRUC=<TR157825>	HPRC,HGSVC,1KG-ONT	Yes	0.657	Yes	NA,NA	NA	NA
chr1:103230935	22621	INS	315	0.907	0.3348	133	NA	NA	NA	NA	NA	NA	NA	NA	NA	No	NA	HPRC,HGSVC,1KG-ONT	Yes	0.234	Yes	NA,NA	NA	NA
chr1:103253177	22622	DEL	79	0.8273	0.6178	1	NA	NA	NA	NA	NA	NA	NA	NA	NA	No	NA	NA	Yes	1.297	No	NA,NA	NA	NA
chr1:103253197	22623	INS	320	0.9077	0.3765	3	NA	NA	NA	NA	NA	NA	NA	NA	NA	No	NA	HPRC,HGSVC,1KG-ONT	Yes	4.857	No	NA,NA	NA	NA
chr1:103253197	22624	INS	339	0.8816	0.5558	56	NA	NA	NA	NA	NA	NA	NA	NA	NA	No	NA	HPRC,HGSVC,1KG-ONT	Yes	4.857	Yes	NA,NA	NA	NA
chr1:103256705	22625	INS	129	0.8297	0.6222	3	NA	NA	NA	NA	NA	NA	NA	NA	enhancer	No	NA	NA	Yes	2.224	Yes	NA,NA	NA	NA
chr1:103272220	22627	INS	104	0.9021	0.3494	1065	NA	NA	NA	NA	NA	NA	NA	NA	NA	No	NA	HPRC,HGSVC,1KG-ONT	Yes	0.234	Yes	NA,NA	NA	NA
chr1:103272220	22628	INS	92	0.8945	0.4363	4	NA	NA	NA	NA	NA	NA	NA	NA	NA	No	NA	HPRC,HGSVC,1KG-ONT	Yes	0.234	No	NA,NA	NA	NA
chr1:103272220	22626	INS	106	0.8523	0.5472	27	NA	NA	NA	NA	NA	NA	NA	NA	NA	No	NA	HPRC,HGSVC,1KG-ONT	Yes	0.234	No	NA,NA	NA	NA
chr1:103288767	22629	DEL	1787	0.8411	0.5886	1	NA	NA	NA	NA	NA	NA	NA	NA	NA	No	ID=1-103288819-103288874-TTTCT;MOTIFS=TTTCT;STRUC=<TR157894>,ID=1-103289802-103289842-CT;MOTIFS=CT;STRUC=<TR157895>	NA	Yes	2.894	No	NA,NA	NA	NA
chr1:103296381	22630	DEL	55	0.871	0.5036	1	NA	NA	NA	NA	NA	NA	NA	NA	NA	No	ID=1-103296343-103296352-A,1-103296372-103296412-ATCT,1-103296419-103296435-ATCT,1-103296453-103296465-CTAC;MOTIFS=ATCT,CTAC,A;STRUC=<VC9701>	NA	No	0.688	No	NA,NA	NA	NA
chr1:103315898	22631	INS	336	0.9225	0.3021	1	NA	NA	NA	NA	NA	NA	NA	NA	NA	No	NA	NA	Yes	0.234	No	NA,NA	NA	NA
chr1:103321166	22632	DEL	77	0.8964	0.39	1	NA	NA	NA	NA	NA	NA	NA	NA	NA	No	NA	NA	Yes	0.748	No	NA,NA	NA	NA
chr1:103323862	22633	INS	332	0.9634	0.1554	293	NA	NA	NA	NA	NA	NA	NA	NA	NA	No	NA	HPRC,HGSVC,1KG-ONT	Yes	0.234	Yes	NA,NA	NA	NA
chr1:103333698	22634	DEL	59	0.8897	0.478	123	NA	NA	NA	NA	NA	NA	NA	NA	NA	No	NA	HPRC,HGSVC,1KG-ONT	Yes	0.95	Yes	NA,NA	NA	NA
chr1:103345472	22635	DEL	52	0.9572	0.1798	246	NA	NA	NA	NA	NA	NA	NA	NA	NA	No	ID=1-103345476-103345485-AT,1-103345486-103345527-AT,1-103345528-103345544-AT;MOTIFS=AT;STRUC=<VC9705>	HPRC,HGSVC,1KG-ONT	No	0.329	Yes	NA,NA	NA	NA
chr1:103345486	22636	INS	52	0.8295	0.6475	3	NA	NA	NA	NA	NA	NA	NA	NA	NA	No	ID=1-103345476-103345485-AT,1-103345486-103345527-AT,1-103345528-103345544-AT;MOTIFS=AT;STRUC=<VC9705>	NA	No	0.234	Yes	NA,NA	NA	NA
chr1:103345490	22637	INS	70	0.8195	0.637	1	NA	NA	NA	NA	NA	NA	NA	NA	NA	No	ID=1-103345476-103345485-AT,1-103345486-103345527-AT,1-103345528-103345544-AT;MOTIFS=AT;STRUC=<VC9705>	NA	No	0.234	No	NA,NA	NA	NA
chr1:103350533	22638	INS	183	0.8347	0.6056	2	NA	NA	NA	NA	NA	NA	NA	NA	NA	No	ID=1-103350507-103350535-AT,1-103350549-103350655-TAAGATATATATA,1-103350553-103350564-AT,1-103350553-103350583-ATATATATATAAGATATATATATAAGATAT,1-103350566-103350577-AT,1-103350579-103350590-AT,1-103350592-103350603-AT,1-103350605-103350616-AT,1-103350618-103350629-AT,1-103350631-103350642-AT,1-103350631-103350812-ATATATATATAAGATATATATATATAAGATATATATATAAGAT,1-103350644-103350657-AT,1-103350659-103350670-AT,1-103350659-103350713-ATATATATATAAGAT,1-103350672-103350685-AT,1-103350687-103350700-AT,1-103350702-103350713-AT,1-103350702-103350756-ATATATATATAAGAT,1-103350715-103350728-AT,1-103350730-103350743-AT,1-103350745-103350756-AT,1-103350745-103350799-ATATATATATAAGAT,1-103350758-103350771-AT,1-103350773-103350786-AT,1-103350775-103350849-ATATATATATAAG,1-103350788-103350799-AT,1-103350801-103350812-AT,1-103350814-103350825-AT,1-103350816-103350897-ATATATATAAGATATATATATAAG,1-103350827-103350838-AT,1-103350840-103350849-AT,1-103350851-103350862-AT,1-103350853-103350875-ATATATATAAG,1-103350864-103350873-AT,1-103350864-103350926-ATATATATAAGAT,1-103350875-103350886-AT,1-103350888-103350899-AT,1-103350901-103350912-AT,1-103350914-103350925-AT,1-103350926-103351029-AAGATATATATAT,1-103350929-103350940-AT,1-103350942-103350953-AT,1-103350955-103350966-AT,1-103350968-103350979-AT,1-103350981-103350992-AT,1-103350994-103351005-AT,1-103351007-103351018-AT,1-103351009-103351049-ATATATATAAG,1-103351020-103351029-AT,1-103351031-103351040-AT,1-103351057-103351070-AT,1-103351072-103351081-AT,1-103351111-103351151-AGATATATAAGAT,1-103351148-103351159-AT,1-103351188-103351198-AT,1-103351190-103351234-ATATATATG,1-103351226-103351236-AT,1-103351264-103351274-AT,1-103351282-103351292-AT,1-103351293-103351303-AT,1-103351303-103351312-TA;MOTIFS=ATATATATAAGAT,TAAGATATATATA,ATATATATAAGATATATATATAAG,ATATATATAAG,ATATATATATAAGATATATATATATAAGATATATATATAAGAT,ATATATATG,AT,AAGATATATATAT,AGATATATAAGAT,TA,ATATATATATAAGAT,ATATATATATAAG,ATATATATATAAGATATATATATAAGATAT;STRUC=<VC9706>	HPRC,HGSVC,1KG-ONT	No	0.234	No	NA,NA	NA	NA
chr1:103350535	22639	INS	71	0.8057	0.6817	27	NA	NA	NA	NA	NA	NA	NA	NA	NA	No	ID=1-103350507-103350535-AT,1-103350549-103350655-TAAGATATATATA,1-103350553-103350564-AT,1-103350553-103350583-ATATATATATAAGATATATATATAAGATAT,1-103350566-103350577-AT,1-103350579-103350590-AT,1-103350592-103350603-AT,1-103350605-103350616-AT,1-103350618-103350629-AT,1-103350631-103350642-AT,1-103350631-103350812-ATATATATATAAGATATATATATATAAGATATATATATAAGAT,1-103350644-103350657-AT,1-103350659-103350670-AT,1-103350659-103350713-ATATATATATAAGAT,1-103350672-103350685-AT,1-103350687-103350700-AT,1-103350702-103350713-AT,1-103350702-103350756-ATATATATATAAGAT,1-103350715-103350728-AT,1-103350730-103350743-AT,1-103350745-103350756-AT,1-103350745-103350799-ATATATATATAAGAT,1-103350758-103350771-AT,1-103350773-103350786-AT,1-103350775-103350849-ATATATATATAAG,1-103350788-103350799-AT,1-103350801-103350812-AT,1-103350814-103350825-AT,1-103350816-103350897-ATATATATAAGATATATATATAAG,1-103350827-103350838-AT,1-103350840-103350849-AT,1-103350851-103350862-AT,1-103350853-103350875-ATATATATAAG,1-103350864-103350873-AT,1-103350864-103350926-ATATATATAAGAT,1-103350875-103350886-AT,1-103350888-103350899-AT,1-103350901-103350912-AT,1-103350914-103350925-AT,1-103350926-103351029-AAGATATATATAT,1-103350929-103350940-AT,1-103350942-103350953-AT,1-103350955-103350966-AT,1-103350968-103350979-AT,1-103350981-103350992-AT,1-103350994-103351005-AT,1-103351007-103351018-AT,1-103351009-103351049-ATATATATAAG,1-103351020-103351029-AT,1-103351031-103351040-AT,1-103351057-103351070-AT,1-103351072-103351081-AT,1-103351111-103351151-AGATATATAAGAT,1-103351148-103351159-AT,1-103351188-103351198-AT,1-103351190-103351234-ATATATATG,1-103351226-103351236-AT,1-103351264-103351274-AT,1-103351282-103351292-AT,1-103351293-103351303-AT,1-103351303-103351312-TA;MOTIFS=ATATATATAAGAT,TAAGATATATATA,ATATATATAAGATATATATATAAG,ATATATATAAG,ATATATATATAAGATATATATATATAAGATATATATATAAGAT,ATATATATG,AT,AAGATATATATAT,AGATATATAAGAT,TA,ATATATATATAAGAT,ATATATATATAAG,ATATATATATAAGATATATATATAAGATAT;STRUC=<VC9706>	HPRC,HGSVC,1KG-ONT	No	0.234	Yes	NA,NA	NA	NA
chr1:103350535	22640	INS	125	0.8078	0.6916	3	NA	NA	NA	NA	NA	NA	NA	NA	NA	No	ID=1-103350507-103350535-AT,1-103350549-103350655-TAAGATATATATA,1-103350553-103350564-AT,1-103350553-103350583-ATATATATATAAGATATATATATAAGATAT,1-103350566-103350577-AT,1-103350579-103350590-AT,1-103350592-103350603-AT,1-103350605-103350616-AT,1-103350618-103350629-AT,1-103350631-103350642-AT,1-103350631-103350812-ATATATATATAAGATATATATATATAAGATATATATATAAGAT,1-103350644-103350657-AT,1-103350659-103350670-AT,1-103350659-103350713-ATATATATATAAGAT,1-103350672-103350685-AT,1-103350687-103350700-AT,1-103350702-103350713-AT,1-103350702-103350756-ATATATATATAAGAT,1-103350715-103350728-AT,1-103350730-103350743-AT,1-103350745-103350756-AT,1-103350745-103350799-ATATATATATAAGAT,1-103350758-103350771-AT,1-103350773-103350786-AT,1-103350775-103350849-ATATATATATAAG,1-103350788-103350799-AT,1-103350801-103350812-AT,1-103350814-103350825-AT,1-103350816-103350897-ATATATATAAGATATATATATAAG,1-103350827-103350838-AT,1-103350840-103350849-AT,1-103350851-103350862-AT,1-103350853-103350875-ATATATATAAG,1-103350864-103350873-AT,1-103350864-103350926-ATATATATAAGAT,1-103350875-103350886-AT,1-103350888-103350899-AT,1-103350901-103350912-AT,1-103350914-103350925-AT,1-103350926-103351029-AAGATATATATAT,1-103350929-103350940-AT,1-103350942-103350953-AT,1-103350955-103350966-AT,1-103350968-103350979-AT,1-103350981-103350992-AT,1-103350994-103351005-AT,1-103351007-103351018-AT,1-103351009-103351049-ATATATATAAG,1-103351020-103351029-AT,1-103351031-103351040-AT,1-103351057-103351070-AT,1-103351072-103351081-AT,1-103351111-103351151-AGATATATAAGAT,1-103351148-103351159-AT,1-103351188-103351198-AT,1-103351190-103351234-ATATATATG,1-103351226-103351236-AT,1-103351264-103351274-AT,1-103351282-103351292-AT,1-103351293-103351303-AT,1-103351303-103351312-TA;MOTIFS=ATATATATAAGAT,TAAGATATATATA,ATATATATAAGATATATATATAAG,ATATATATAAG,ATATATATATAAGATATATATATATAAGATATATATATAAGAT,ATATATATG,AT,AAGATATATATAT,AGATATATAAGAT,TA,ATATATATATAAGAT,ATATATATATAAG,ATATATATATAAGATATATATATAAGATAT;STRUC=<VC9706>	HPRC,HGSVC,1KG-ONT	No	0.234	Yes	NA,NA	NA	NA
chr1:103350535	22641	INS	93	0.8609	0.5231	16	NA	NA	NA	NA	NA	NA	NA	NA	NA	No	ID=1-103350507-103350535-AT,1-103350549-103350655-TAAGATATATATA,1-103350553-103350564-AT,1-103350553-103350583-ATATATATATAAGATATATATATAAGATAT,1-103350566-103350577-AT,1-103350579-103350590-AT,1-103350592-103350603-AT,1-103350605-103350616-AT,1-103350618-103350629-AT,1-103350631-103350642-AT,1-103350631-103350812-ATATATATATAAGATATATATATATAAGATATATATATAAGAT,1-103350644-103350657-AT,1-103350659-103350670-AT,1-103350659-103350713-ATATATATATAAGAT,1-103350672-103350685-AT,1-103350687-103350700-AT,1-103350702-103350713-AT,1-103350702-103350756-ATATATATATAAGAT,1-103350715-103350728-AT,1-103350730-103350743-AT,1-103350745-103350756-AT,1-103350745-103350799-ATATATATATAAGAT,1-103350758-103350771-AT,1-103350773-103350786-AT,1-103350775-103350849-ATATATATATAAG,1-103350788-103350799-AT,1-103350801-103350812-AT,1-103350814-103350825-AT,1-103350816-103350897-ATATATATAAGATATATATATAAG,1-103350827-103350838-AT,1-103350840-103350849-AT,1-103350851-103350862-AT,1-103350853-103350875-ATATATATAAG,1-103350864-103350873-AT,1-103350864-103350926-ATATATATAAGAT,1-103350875-103350886-AT,1-103350888-103350899-AT,1-103350901-103350912-AT,1-103350914-103350925-AT,1-103350926-103351029-AAGATATATATAT,1-103350929-103350940-AT,1-103350942-103350953-AT,1-103350955-103350966-AT,1-103350968-103350979-AT,1-103350981-103350992-AT,1-103350994-103351005-AT,1-103351007-103351018-AT,1-103351009-103351049-ATATATATAAG,1-103351020-103351029-AT,1-103351031-103351040-AT,1-103351057-103351070-AT,1-103351072-103351081-AT,1-103351111-103351151-AGATATATAAGAT,1-103351148-103351159-AT,1-103351188-103351198-AT,1-103351190-103351234-ATATATATG,1-103351226-103351236-AT,1-103351264-103351274-AT,1-103351282-103351292-AT,1-103351293-103351303-AT,1-103351303-103351312-TA;MOTIFS=ATATATATAAGAT,TAAGATATATATA,ATATATATAAGATATATATATAAG,ATATATATAAG,ATATATATATAAGATATATATATATAAGATATATATATAAGAT,ATATATATG,AT,AAGATATATATAT,AGATATATAAGAT,TA,ATATATATATAAGAT,ATATATATATAAG,ATATATATATAAGATATATATATAAGATAT;STRUC=<VC9706>	HPRC,HGSVC,1KG-ONT	No	0.234	Yes	NA,NA	NA	NA
chr1:103350535	22642	INS	156	0.8387	0.609	34	NA	NA	NA	NA	NA	NA	NA	NA	NA	No	ID=1-103350507-103350535-AT,1-103350549-103350655-TAAGATATATATA,1-103350553-103350564-AT,1-103350553-103350583-ATATATATATAAGATATATATATAAGATAT,1-103350566-103350577-AT,1-103350579-103350590-AT,1-103350592-103350603-AT,1-103350605-103350616-AT,1-103350618-103350629-AT,1-103350631-103350642-AT,1-103350631-103350812-ATATATATATAAGATATATATATATAAGATATATATATAAGAT,1-103350644-103350657-AT,1-103350659-103350670-AT,1-103350659-103350713-ATATATATATAAGAT,1-103350672-103350685-AT,1-103350687-103350700-AT,1-103350702-103350713-AT,1-103350702-103350756-ATATATATATAAGAT,1-103350715-103350728-AT,1-103350730-103350743-AT,1-103350745-103350756-AT,1-103350745-103350799-ATATATATATAAGAT,1-103350758-103350771-AT,1-103350773-103350786-AT,1-103350775-103350849-ATATATATATAAG,1-103350788-103350799-AT,1-103350801-103350812-AT,1-103350814-103350825-AT,1-103350816-103350897-ATATATATAAGATATATATATAAG,1-103350827-103350838-AT,1-103350840-103350849-AT,1-103350851-103350862-AT,1-103350853-103350875-ATATATATAAG,1-103350864-103350873-AT,1-103350864-103350926-ATATATATAAGAT,1-103350875-103350886-AT,1-103350888-103350899-AT,1-103350901-103350912-AT,1-103350914-103350925-AT,1-103350926-103351029-AAGATATATATAT,1-103350929-103350940-AT,1-103350942-103350953-AT,1-103350955-103350966-AT,1-103350968-103350979-AT,1-103350981-103350992-AT,1-103350994-103351005-AT,1-103351007-103351018-AT,1-103351009-103351049-ATATATATAAG,1-103351020-103351029-AT,1-103351031-103351040-AT,1-103351057-103351070-AT,1-103351072-103351081-AT,1-103351111-103351151-AGATATATAAGAT,1-103351148-103351159-AT,1-103351188-103351198-AT,1-103351190-103351234-ATATATATG,1-103351226-103351236-AT,1-103351264-103351274-AT,1-103351282-103351292-AT,1-103351293-103351303-AT,1-103351303-103351312-TA;MOTIFS=ATATATATAAGAT,TAAGATATATATA,ATATATATAAGATATATATATAAG,ATATATATAAG,ATATATATATAAGATATATATATATAAGATATATATATAAGAT,ATATATATG,AT,AAGATATATATAT,AGATATATAAGAT,TA,ATATATATATAAGAT,ATATATATATAAG,ATATATATATAAGATATATATATAAGATAT;STRUC=<VC9706>	HPRC,HGSVC	No	0.234	Yes	NA,NA	NA	NA
chr1:103350535	22643	INS	175	0.8233	0.6569	29	NA	NA	NA	NA	NA	NA	NA	NA	NA	No	ID=1-103350507-103350535-AT,1-103350549-103350655-TAAGATATATATA,1-103350553-103350564-AT,1-103350553-103350583-ATATATATATAAGATATATATATAAGATAT,1-103350566-103350577-AT,1-103350579-103350590-AT,1-103350592-103350603-AT,1-103350605-103350616-AT,1-103350618-103350629-AT,1-103350631-103350642-AT,1-103350631-103350812-ATATATATATAAGATATATATATATAAGATATATATATAAGAT,1-103350644-103350657-AT,1-103350659-103350670-AT,1-103350659-103350713-ATATATATATAAGAT,1-103350672-103350685-AT,1-103350687-103350700-AT,1-103350702-103350713-AT,1-103350702-103350756-ATATATATATAAGAT,1-103350715-103350728-AT,1-103350730-103350743-AT,1-103350745-103350756-AT,1-103350745-103350799-ATATATATATAAGAT,1-103350758-103350771-AT,1-103350773-103350786-AT,1-103350775-103350849-ATATATATATAAG,1-103350788-103350799-AT,1-103350801-103350812-AT,1-103350814-103350825-AT,1-103350816-103350897-ATATATATAAGATATATATATAAG,1-103350827-103350838-AT,1-103350840-103350849-AT,1-103350851-103350862-AT,1-103350853-103350875-ATATATATAAG,1-103350864-103350873-AT,1-103350864-103350926-ATATATATAAGAT,1-103350875-103350886-AT,1-103350888-103350899-AT,1-103350901-103350912-AT,1-103350914-103350925-AT,1-103350926-103351029-AAGATATATATAT,1-103350929-103350940-AT,1-103350942-103350953-AT,1-103350955-103350966-AT,1-103350968-103350979-AT,1-103350981-103350992-AT,1-103350994-103351005-AT,1-103351007-103351018-AT,1-103351009-103351049-ATATATATAAG,1-103351020-103351029-AT,1-103351031-103351040-AT,1-103351057-103351070-AT,1-103351072-103351081-AT,1-103351111-103351151-AGATATATAAGAT,1-103351148-103351159-AT,1-103351188-103351198-AT,1-103351190-103351234-ATATATATG,1-103351226-103351236-AT,1-103351264-103351274-AT,1-103351282-103351292-AT,1-103351293-103351303-AT,1-103351303-103351312-TA;MOTIFS=ATATATATAAGAT,TAAGATATATATA,ATATATATAAGATATATATATAAG,ATATATATAAG,ATATATATATAAGATATATATATATAAGATATATATATAAGAT,ATATATATG,AT,AAGATATATATAT,AGATATATAAGAT,TA,ATATATATATAAGAT,ATATATATATAAG,ATATATATATAAGATATATATATAAGATAT;STRUC=<VC9706>	HPRC,HGSVC,1KG-ONT	No	0.234	Yes	NA,NA	NA	NA
chr1:103350537	22644	INS	69	0.8076	0.6673	6	NA	NA	NA	NA	NA	NA	NA	NA	NA	No	ID=1-103350507-103350535-AT,1-103350549-103350655-TAAGATATATATA,1-103350553-103350564-AT,1-103350553-103350583-ATATATATATAAGATATATATATAAGATAT,1-103350566-103350577-AT,1-103350579-103350590-AT,1-103350592-103350603-AT,1-103350605-103350616-AT,1-103350618-103350629-AT,1-103350631-103350642-AT,1-103350631-103350812-ATATATATATAAGATATATATATATAAGATATATATATAAGAT,1-103350644-103350657-AT,1-103350659-103350670-AT,1-103350659-103350713-ATATATATATAAGAT,1-103350672-103350685-AT,1-103350687-103350700-AT,1-103350702-103350713-AT,1-103350702-103350756-ATATATATATAAGAT,1-103350715-103350728-AT,1-103350730-103350743-AT,1-103350745-103350756-AT,1-103350745-103350799-ATATATATATAAGAT,1-103350758-103350771-AT,1-103350773-103350786-AT,1-103350775-103350849-ATATATATATAAG,1-103350788-103350799-AT,1-103350801-103350812-AT,1-103350814-103350825-AT,1-103350816-103350897-ATATATATAAGATATATATATAAG,1-103350827-103350838-AT,1-103350840-103350849-AT,1-103350851-103350862-AT,1-103350853-103350875-ATATATATAAG,1-103350864-103350873-AT,1-103350864-103350926-ATATATATAAGAT,1-103350875-103350886-AT,1-103350888-103350899-AT,1-103350901-103350912-AT,1-103350914-103350925-AT,1-103350926-103351029-AAGATATATATAT,1-103350929-103350940-AT,1-103350942-103350953-AT,1-103350955-103350966-AT,1-103350968-103350979-AT,1-103350981-103350992-AT,1-103350994-103351005-AT,1-103351007-103351018-AT,1-103351009-103351049-ATATATATAAG,1-103351020-103351029-AT,1-103351031-103351040-AT,1-103351057-103351070-AT,1-103351072-103351081-AT,1-103351111-103351151-AGATATATAAGAT,1-103351148-103351159-AT,1-103351188-103351198-AT,1-103351190-103351234-ATATATATG,1-103351226-103351236-AT,1-103351264-103351274-AT,1-103351282-103351292-AT,1-103351293-103351303-AT,1-103351303-103351312-TA;MOTIFS=ATATATATAAGAT,TAAGATATATATA,ATATATATAAGATATATATATAAG,ATATATATAAG,ATATATATATAAGATATATATATATAAGATATATATATAAGAT,ATATATATG,AT,AAGATATATATAT,AGATATATAAGAT,TA,ATATATATATAAGAT,ATATATATATAAG,ATATATATATAAGATATATATATAAGATAT;STRUC=<VC9706>	HPRC,HGSVC,1KG-ONT	No	0.234	No	NA,NA	NA	NA
chr1:103350549	22648	INS	73	0.9261	0.2548	89	NA	NA	NA	NA	NA	NA	NA	NA	NA	No	ID=1-103350507-103350535-AT,1-103350549-103350655-TAAGATATATATA,1-103350553-103350564-AT,1-103350553-103350583-ATATATATATAAGATATATATATAAGATAT,1-103350566-103350577-AT,1-103350579-103350590-AT,1-103350592-103350603-AT,1-103350605-103350616-AT,1-103350618-103350629-AT,1-103350631-103350642-AT,1-103350631-103350812-ATATATATATAAGATATATATATATAAGATATATATATAAGAT,1-103350644-103350657-AT,1-103350659-103350670-AT,1-103350659-103350713-ATATATATATAAGAT,1-103350672-103350685-AT,1-103350687-103350700-AT,1-103350702-103350713-AT,1-103350702-103350756-ATATATATATAAGAT,1-103350715-103350728-AT,1-103350730-103350743-AT,1-103350745-103350756-AT,1-103350745-103350799-ATATATATATAAGAT,1-103350758-103350771-AT,1-103350773-103350786-AT,1-103350775-103350849-ATATATATATAAG,1-103350788-103350799-AT,1-103350801-103350812-AT,1-103350814-103350825-AT,1-103350816-103350897-ATATATATAAGATATATATATAAG,1-103350827-103350838-AT,1-103350840-103350849-AT,1-103350851-103350862-AT,1-103350853-103350875-ATATATATAAG,1-103350864-103350873-AT,1-103350864-103350926-ATATATATAAGAT,1-103350875-103350886-AT,1-103350888-103350899-AT,1-103350901-103350912-AT,1-103350914-103350925-AT,1-103350926-103351029-AAGATATATATAT,1-103350929-103350940-AT,1-103350942-103350953-AT,1-103350955-103350966-AT,1-103350968-103350979-AT,1-103350981-103350992-AT,1-103350994-103351005-AT,1-103351007-103351018-AT,1-103351009-103351049-ATATATATAAG,1-103351020-103351029-AT,1-103351031-103351040-AT,1-103351057-103351070-AT,1-103351072-103351081-AT,1-103351111-103351151-AGATATATAAGAT,1-103351148-103351159-AT,1-103351188-103351198-AT,1-103351190-103351234-ATATATATG,1-103351226-103351236-AT,1-103351264-103351274-AT,1-103351282-103351292-AT,1-103351293-103351303-AT,1-103351303-103351312-TA;MOTIFS=ATATATATAAGAT,TAAGATATATATA,ATATATATAAGATATATATATAAG,ATATATATAAG,ATATATATATAAGATATATATATATAAGATATATATATAAGAT,ATATATATG,AT,AAGATATATATAT,AGATATATAAGAT,TA,ATATATATATAAGAT,ATATATATATAAG,ATATATATATAAGATATATATATAAGATAT;STRUC=<VC9706>	HPRC,HGSVC,1KG-ONT	No	0.234	Yes	NA,NA	NA	NA
chr1:103350549	22647	INS	95	0.9264	0.5384	117	NA	NA	NA	NA	NA	NA	NA	NA	NA	No	ID=1-103350507-103350535-AT,1-103350549-103350655-TAAGATATATATA,1-103350553-103350564-AT,1-103350553-103350583-ATATATATATAAGATATATATATAAGATAT,1-103350566-103350577-AT,1-103350579-103350590-AT,1-103350592-103350603-AT,1-103350605-103350616-AT,1-103350618-103350629-AT,1-103350631-103350642-AT,1-103350631-103350812-ATATATATATAAGATATATATATATAAGATATATATATAAGAT,1-103350644-103350657-AT,1-103350659-103350670-AT,1-103350659-103350713-ATATATATATAAGAT,1-103350672-103350685-AT,1-103350687-103350700-AT,1-103350702-103350713-AT,1-103350702-103350756-ATATATATATAAGAT,1-103350715-103350728-AT,1-103350730-103350743-AT,1-103350745-103350756-AT,1-103350745-103350799-ATATATATATAAGAT,1-103350758-103350771-AT,1-103350773-103350786-AT,1-103350775-103350849-ATATATATATAAG,1-103350788-103350799-AT,1-103350801-103350812-AT,1-103350814-103350825-AT,1-103350816-103350897-ATATATATAAGATATATATATAAG,1-103350827-103350838-AT,1-103350840-103350849-AT,1-103350851-103350862-AT,1-103350853-103350875-ATATATATAAG,1-103350864-103350873-AT,1-103350864-103350926-ATATATATAAGAT,1-103350875-103350886-AT,1-103350888-103350899-AT,1-103350901-103350912-AT,1-103350914-103350925-AT,1-103350926-103351029-AAGATATATATAT,1-103350929-103350940-AT,1-103350942-103350953-AT,1-103350955-103350966-AT,1-103350968-103350979-AT,1-103350981-103350992-AT,1-103350994-103351005-AT,1-103351007-103351018-AT,1-103351009-103351049-ATATATATAAG,1-103351020-103351029-AT,1-103351031-103351040-AT,1-103351057-103351070-AT,1-103351072-103351081-AT,1-103351111-103351151-AGATATATAAGAT,1-103351148-103351159-AT,1-103351188-103351198-AT,1-103351190-103351234-ATATATATG,1-103351226-103351236-AT,1-103351264-103351274-AT,1-103351282-103351292-AT,1-103351293-103351303-AT,1-103351303-103351312-TA;MOTIFS=ATATATATAAGAT,TAAGATATATATA,ATATATATAAGATATATATATAAG,ATATATATAAG,ATATATATATAAGATATATATATATAAGATATATATATAAGAT,ATATATATG,AT,AAGATATATATAT,AGATATATAAGAT,TA,ATATATATATAAGAT,ATATATATATAAG,ATATATATATAAGATATATATATAAGATAT;STRUC=<VC9706>	HPRC,HGSVC,1KG-ONT	No	0.234	Yes	NA,NA	NA	NA
chr1:103350549	22646	INS	82	0.8128	0.6716	121	NA	NA	NA	NA	NA	NA	NA	NA	NA	No	ID=1-103350507-103350535-AT,1-103350549-103350655-TAAGATATATATA,1-103350553-103350564-AT,1-103350553-103350583-ATATATATATAAGATATATATATAAGATAT,1-103350566-103350577-AT,1-103350579-103350590-AT,1-103350592-103350603-AT,1-103350605-103350616-AT,1-103350618-103350629-AT,1-103350631-103350642-AT,1-103350631-103350812-ATATATATATAAGATATATATATATAAGATATATATATAAGAT,1-103350644-103350657-AT,1-103350659-103350670-AT,1-103350659-103350713-ATATATATATAAGAT,1-103350672-103350685-AT,1-103350687-103350700-AT,1-103350702-103350713-AT,1-103350702-103350756-ATATATATATAAGAT,1-103350715-103350728-AT,1-103350730-103350743-AT,1-103350745-103350756-AT,1-103350745-103350799-ATATATATATAAGAT,1-103350758-103350771-AT,1-103350773-103350786-AT,1-103350775-103350849-ATATATATATAAG,1-103350788-103350799-AT,1-103350801-103350812-AT,1-103350814-103350825-AT,1-103350816-103350897-ATATATATAAGATATATATATAAG,1-103350827-103350838-AT,1-103350840-103350849-AT,1-103350851-103350862-AT,1-103350853-103350875-ATATATATAAG,1-103350864-103350873-AT,1-103350864-103350926-ATATATATAAGAT,1-103350875-103350886-AT,1-103350888-103350899-AT,1-103350901-103350912-AT,1-103350914-103350925-AT,1-103350926-103351029-AAGATATATATAT,1-103350929-103350940-AT,1-103350942-103350953-AT,1-103350955-103350966-AT,1-103350968-103350979-AT,1-103350981-103350992-AT,1-103350994-103351005-AT,1-103351007-103351018-AT,1-103351009-103351049-ATATATATAAG,1-103351020-103351029-AT,1-103351031-103351040-AT,1-103351057-103351070-AT,1-103351072-103351081-AT,1-103351111-103351151-AGATATATAAGAT,1-103351148-103351159-AT,1-103351188-103351198-AT,1-103351190-103351234-ATATATATG,1-103351226-103351236-AT,1-103351264-103351274-AT,1-103351282-103351292-AT,1-103351293-103351303-AT,1-103351303-103351312-TA;MOTIFS=ATATATATAAGAT,TAAGATATATATA,ATATATATAAGATATATATATAAG,ATATATATAAG,ATATATATATAAGATATATATATATAAGATATATATATAAGAT,ATATATATG,AT,AAGATATATATAT,AGATATATAAGAT,TA,ATATATATATAAGAT,ATATATATATAAG,ATATATATATAAGATATATATATAAGATAT;STRUC=<VC9706>	HPRC,HGSVC,1KG-ONT	No	0.234	Yes	NA,NA	NA	NA
chr1:103350549	22645	INS	56	0.8677	0.515	22	NA	NA	NA	NA	NA	NA	NA	NA	NA	No	ID=1-103350507-103350535-AT,1-103350549-103350655-TAAGATATATATA,1-103350553-103350564-AT,1-103350553-103350583-ATATATATATAAGATATATATATAAGATAT,1-103350566-103350577-AT,1-103350579-103350590-AT,1-103350592-103350603-AT,1-103350605-103350616-AT,1-103350618-103350629-AT,1-103350631-103350642-AT,1-103350631-103350812-ATATATATATAAGATATATATATATAAGATATATATATAAGAT,1-103350644-103350657-AT,1-103350659-103350670-AT,1-103350659-103350713-ATATATATATAAGAT,1-103350672-103350685-AT,1-103350687-103350700-AT,1-103350702-103350713-AT,1-103350702-103350756-ATATATATATAAGAT,1-103350715-103350728-AT,1-103350730-103350743-AT,1-103350745-103350756-AT,1-103350745-103350799-ATATATATATAAGAT,1-103350758-103350771-AT,1-103350773-103350786-AT,1-103350775-103350849-ATATATATATAAG,1-103350788-103350799-AT,1-103350801-103350812-AT,1-103350814-103350825-AT,1-103350816-103350897-ATATATATAAGATATATATATAAG,1-103350827-103350838-AT,1-103350840-103350849-AT,1-103350851-103350862-AT,1-103350853-103350875-ATATATATAAG,1-103350864-103350873-AT,1-103350864-103350926-ATATATATAAGAT,1-103350875-103350886-AT,1-103350888-103350899-AT,1-103350901-103350912-AT,1-103350914-103350925-AT,1-103350926-103351029-AAGATATATATAT,1-103350929-103350940-AT,1-103350942-103350953-AT,1-103350955-103350966-AT,1-103350968-103350979-AT,1-103350981-103350992-AT,1-103350994-103351005-AT,1-103351007-103351018-AT,1-103351009-103351049-ATATATATAAG,1-103351020-103351029-AT,1-103351031-103351040-AT,1-103351057-103351070-AT,1-103351072-103351081-AT,1-103351111-103351151-AGATATATAAGAT,1-103351148-103351159-AT,1-103351188-103351198-AT,1-103351190-103351234-ATATATATG,1-103351226-103351236-AT,1-103351264-103351274-AT,1-103351282-103351292-AT,1-103351293-103351303-AT,1-103351303-103351312-TA;MOTIFS=ATATATATAAGAT,TAAGATATATATA,ATATATATAAGATATATATATAAG,ATATATATAAG,ATATATATATAAGATATATATATATAAGATATATATATAAGAT,ATATATATG,AT,AAGATATATATAT,AGATATATAAGAT,TA,ATATATATATAAGAT,ATATATATATAAG,ATATATATATAAGATATATATATAAGATAT;STRUC=<VC9706>	HPRC,HGSVC,1KG-ONT	No	0.234	No	NA,NA	NA	NA
chr1:103350553	22649	INS	60	0.8476	0.5555	57	NA	NA	NA	NA	NA	NA	NA	NA	NA	No	ID=1-103350507-103350535-AT,1-103350549-103350655-TAAGATATATATA,1-103350553-103350564-AT,1-103350553-103350583-ATATATATATAAGATATATATATAAGATAT,1-103350566-103350577-AT,1-103350579-103350590-AT,1-103350592-103350603-AT,1-103350605-103350616-AT,1-103350618-103350629-AT,1-103350631-103350642-AT,1-103350631-103350812-ATATATATATAAGATATATATATATAAGATATATATATAAGAT,1-103350644-103350657-AT,1-103350659-103350670-AT,1-103350659-103350713-ATATATATATAAGAT,1-103350672-103350685-AT,1-103350687-103350700-AT,1-103350702-103350713-AT,1-103350702-103350756-ATATATATATAAGAT,1-103350715-103350728-AT,1-103350730-103350743-AT,1-103350745-103350756-AT,1-103350745-103350799-ATATATATATAAGAT,1-103350758-103350771-AT,1-103350773-103350786-AT,1-103350775-103350849-ATATATATATAAG,1-103350788-103350799-AT,1-103350801-103350812-AT,1-103350814-103350825-AT,1-103350816-103350897-ATATATATAAGATATATATATAAG,1-103350827-103350838-AT,1-103350840-103350849-AT,1-103350851-103350862-AT,1-103350853-103350875-ATATATATAAG,1-103350864-103350873-AT,1-103350864-103350926-ATATATATAAGAT,1-103350875-103350886-AT,1-103350888-103350899-AT,1-103350901-103350912-AT,1-103350914-103350925-AT,1-103350926-103351029-AAGATATATATAT,1-103350929-103350940-AT,1-103350942-103350953-AT,1-103350955-103350966-AT,1-103350968-103350979-AT,1-103350981-103350992-AT,1-103350994-103351005-AT,1-103351007-103351018-AT,1-103351009-103351049-ATATATATAAG,1-103351020-103351029-AT,1-103351031-103351040-AT,1-103351057-103351070-AT,1-103351072-103351081-AT,1-103351111-103351151-AGATATATAAGAT,1-103351148-103351159-AT,1-103351188-103351198-AT,1-103351190-103351234-ATATATATG,1-103351226-103351236-AT,1-103351264-103351274-AT,1-103351282-103351292-AT,1-103351293-103351303-AT,1-103351303-103351312-TA;MOTIFS=ATATATATAAGAT,TAAGATATATATA,ATATATATAAGATATATATATAAG,ATATATATAAG,ATATATATATAAGATATATATATATAAGATATATATATAAGAT,ATATATATG,AT,AAGATATATATAT,AGATATATAAGAT,TA,ATATATATATAAGAT,ATATATATATAAG,ATATATATATAAGATATATATATAAGATAT;STRUC=<VC9706>	HPRC,HGSVC,1KG-ONT	No	0.234	Yes	NA,NA	NA	NA
chr1:103350616	22650	INS	97	0.9052	0.3778	4	NA	NA	NA	NA	NA	NA	NA	NA	NA	No	ID=1-103350507-103350535-AT,1-103350549-103350655-TAAGATATATATA,1-103350553-103350564-AT,1-103350553-103350583-ATATATATATAAGATATATATATAAGATAT,1-103350566-103350577-AT,1-103350579-103350590-AT,1-103350592-103350603-AT,1-103350605-103350616-AT,1-103350618-103350629-AT,1-103350631-103350642-AT,1-103350631-103350812-ATATATATATAAGATATATATATATAAGATATATATATAAGAT,1-103350644-103350657-AT,1-103350659-103350670-AT,1-103350659-103350713-ATATATATATAAGAT,1-103350672-103350685-AT,1-103350687-103350700-AT,1-103350702-103350713-AT,1-103350702-103350756-ATATATATATAAGAT,1-103350715-103350728-AT,1-103350730-103350743-AT,1-103350745-103350756-AT,1-103350745-103350799-ATATATATATAAGAT,1-103350758-103350771-AT,1-103350773-103350786-AT,1-103350775-103350849-ATATATATATAAG,1-103350788-103350799-AT,1-103350801-103350812-AT,1-103350814-103350825-AT,1-103350816-103350897-ATATATATAAGATATATATATAAG,1-103350827-103350838-AT,1-103350840-103350849-AT,1-103350851-103350862-AT,1-103350853-103350875-ATATATATAAG,1-103350864-103350873-AT,1-103350864-103350926-ATATATATAAGAT,1-103350875-103350886-AT,1-103350888-103350899-AT,1-103350901-103350912-AT,1-103350914-103350925-AT,1-103350926-103351029-AAGATATATATAT,1-103350929-103350940-AT,1-103350942-103350953-AT,1-103350955-103350966-AT,1-103350968-103350979-AT,1-103350981-103350992-AT,1-103350994-103351005-AT,1-103351007-103351018-AT,1-103351009-103351049-ATATATATAAG,1-103351020-103351029-AT,1-103351031-103351040-AT,1-103351057-103351070-AT,1-103351072-103351081-AT,1-103351111-103351151-AGATATATAAGAT,1-103351148-103351159-AT,1-103351188-103351198-AT,1-103351190-103351234-ATATATATG,1-103351226-103351236-AT,1-103351264-103351274-AT,1-103351282-103351292-AT,1-103351293-103351303-AT,1-103351303-103351312-TA;MOTIFS=ATATATATAAGAT,TAAGATATATATA,ATATATATAAGATATATATATAAG,ATATATATAAG,ATATATATATAAGATATATATATATAAGATATATATATAAGAT,ATATATATG,AT,AAGATATATATAT,AGATATATAAGAT,TA,ATATATATATAAGAT,ATATATATATAAG,ATATATATATAAGATATATATATAAGATAT;STRUC=<VC9706>	HPRC,HGSVC,1KG-ONT	No	0.234	Yes	NA,NA	NA	NA
chr1:103350618	22651	INS	54	0.9021	0.3454	27	NA	NA	NA	NA	NA	NA	NA	NA	NA	No	ID=1-103350507-103350535-AT,1-103350549-103350655-TAAGATATATATA,1-103350553-103350564-AT,1-103350553-103350583-ATATATATATAAGATATATATATAAGATAT,1-103350566-103350577-AT,1-103350579-103350590-AT,1-103350592-103350603-AT,1-103350605-103350616-AT,1-103350618-103350629-AT,1-103350631-103350642-AT,1-103350631-103350812-ATATATATATAAGATATATATATATAAGATATATATATAAGAT,1-103350644-103350657-AT,1-103350659-103350670-AT,1-103350659-103350713-ATATATATATAAGAT,1-103350672-103350685-AT,1-103350687-103350700-AT,1-103350702-103350713-AT,1-103350702-103350756-ATATATATATAAGAT,1-103350715-103350728-AT,1-103350730-103350743-AT,1-103350745-103350756-AT,1-103350745-103350799-ATATATATATAAGAT,1-103350758-103350771-AT,1-103350773-103350786-AT,1-103350775-103350849-ATATATATATAAG,1-103350788-103350799-AT,1-103350801-103350812-AT,1-103350814-103350825-AT,1-103350816-103350897-ATATATATAAGATATATATATAAG,1-103350827-103350838-AT,1-103350840-103350849-AT,1-103350851-103350862-AT,1-103350853-103350875-ATATATATAAG,1-103350864-103350873-AT,1-103350864-103350926-ATATATATAAGAT,1-103350875-103350886-AT,1-103350888-103350899-AT,1-103350901-103350912-AT,1-103350914-103350925-AT,1-103350926-103351029-AAGATATATATAT,1-103350929-103350940-AT,1-103350942-103350953-AT,1-103350955-103350966-AT,1-103350968-103350979-AT,1-103350981-103350992-AT,1-103350994-103351005-AT,1-103351007-103351018-AT,1-103351009-103351049-ATATATATAAG,1-103351020-103351029-AT,1-103351031-103351040-AT,1-103351057-103351070-AT,1-103351072-103351081-AT,1-103351111-103351151-AGATATATAAGAT,1-103351148-103351159-AT,1-103351188-103351198-AT,1-103351190-103351234-ATATATATG,1-103351226-103351236-AT,1-103351264-103351274-AT,1-103351282-103351292-AT,1-103351293-103351303-AT,1-103351303-103351312-TA;MOTIFS=ATATATATAAGAT,TAAGATATATATA,ATATATATAAGATATATATATAAG,ATATATATAAG,ATATATATATAAGATATATATATATAAGATATATATATAAGAT,ATATATATG,AT,AAGATATATATAT,AGATATATAAGAT,TA,ATATATATATAAGAT,ATATATATATAAG,ATATATATATAAGATATATATATAAGATAT;STRUC=<VC9706>	HPRC,HGSVC,1KG-ONT	No	0.234	Yes	NA,NA	NA	NA
chr1:103350646	22652	INS	307	0.92	0.4654	5	NA	NA	NA	NA	NA	NA	NA	NA	NA	No	ID=1-103350507-103350535-AT,1-103350549-103350655-TAAGATATATATA,1-103350553-103350564-AT,1-103350553-103350583-ATATATATATAAGATATATATATAAGATAT,1-103350566-103350577-AT,1-103350579-103350590-AT,1-103350592-103350603-AT,1-103350605-103350616-AT,1-103350618-103350629-AT,1-103350631-103350642-AT,1-103350631-103350812-ATATATATATAAGATATATATATATAAGATATATATATAAGAT,1-103350644-103350657-AT,1-103350659-103350670-AT,1-103350659-103350713-ATATATATATAAGAT,1-103350672-103350685-AT,1-103350687-103350700-AT,1-103350702-103350713-AT,1-103350702-103350756-ATATATATATAAGAT,1-103350715-103350728-AT,1-103350730-103350743-AT,1-103350745-103350756-AT,1-103350745-103350799-ATATATATATAAGAT,1-103350758-103350771-AT,1-103350773-103350786-AT,1-103350775-103350849-ATATATATATAAG,1-103350788-103350799-AT,1-103350801-103350812-AT,1-103350814-103350825-AT,1-103350816-103350897-ATATATATAAGATATATATATAAG,1-103350827-103350838-AT,1-103350840-103350849-AT,1-103350851-103350862-AT,1-103350853-103350875-ATATATATAAG,1-103350864-103350873-AT,1-103350864-103350926-ATATATATAAGAT,1-103350875-103350886-AT,1-103350888-103350899-AT,1-103350901-103350912-AT,1-103350914-103350925-AT,1-103350926-103351029-AAGATATATATAT,1-103350929-103350940-AT,1-103350942-103350953-AT,1-103350955-103350966-AT,1-103350968-103350979-AT,1-103350981-103350992-AT,1-103350994-103351005-AT,1-103351007-103351018-AT,1-103351009-103351049-ATATATATAAG,1-103351020-103351029-AT,1-103351031-103351040-AT,1-103351057-103351070-AT,1-103351072-103351081-AT,1-103351111-103351151-AGATATATAAGAT,1-103351148-103351159-AT,1-103351188-103351198-AT,1-103351190-103351234-ATATATATG,1-103351226-103351236-AT,1-103351264-103351274-AT,1-103351282-103351292-AT,1-103351293-103351303-AT,1-103351303-103351312-TA;MOTIFS=ATATATATAAGAT,TAAGATATATATA,ATATATATAAGATATATATATAAG,ATATATATAAG,ATATATATATAAGATATATATATATAAGATATATATATAAGAT,ATATATATG,AT,AAGATATATATAT,AGATATATAAGAT,TA,ATATATATATAAGAT,ATATATATATAAG,ATATATATATAAGATATATATATAAGATAT;STRUC=<VC9706>	HPRC,HGSVC,1KG-ONT	No	0.234	No	NA,NA	NA	NA
chr1:103350646	22653	INS	50	0.822	0.653	85	NA	NA	NA	NA	NA	NA	NA	NA	NA	No	ID=1-103350507-103350535-AT,1-103350549-103350655-TAAGATATATATA,1-103350553-103350564-AT,1-103350553-103350583-ATATATATATAAGATATATATATAAGATAT,1-103350566-103350577-AT,1-103350579-103350590-AT,1-103350592-103350603-AT,1-103350605-103350616-AT,1-103350618-103350629-AT,1-103350631-103350642-AT,1-103350631-103350812-ATATATATATAAGATATATATATATAAGATATATATATAAGAT,1-103350644-103350657-AT,1-103350659-103350670-AT,1-103350659-103350713-ATATATATATAAGAT,1-103350672-103350685-AT,1-103350687-103350700-AT,1-103350702-103350713-AT,1-103350702-103350756-ATATATATATAAGAT,1-103350715-103350728-AT,1-103350730-103350743-AT,1-103350745-103350756-AT,1-103350745-103350799-ATATATATATAAGAT,1-103350758-103350771-AT,1-103350773-103350786-AT,1-103350775-103350849-ATATATATATAAG,1-103350788-103350799-AT,1-103350801-103350812-AT,1-103350814-103350825-AT,1-103350816-103350897-ATATATATAAGATATATATATAAG,1-103350827-103350838-AT,1-103350840-103350849-AT,1-103350851-103350862-AT,1-103350853-103350875-ATATATATAAG,1-103350864-103350873-AT,1-103350864-103350926-ATATATATAAGAT,1-103350875-103350886-AT,1-103350888-103350899-AT,1-103350901-103350912-AT,1-103350914-103350925-AT,1-103350926-103351029-AAGATATATATAT,1-103350929-103350940-AT,1-103350942-103350953-AT,1-103350955-103350966-AT,1-103350968-103350979-AT,1-103350981-103350992-AT,1-103350994-103351005-AT,1-103351007-103351018-AT,1-103351009-103351049-ATATATATAAG,1-103351020-103351029-AT,1-103351031-103351040-AT,1-103351057-103351070-AT,1-103351072-103351081-AT,1-103351111-103351151-AGATATATAAGAT,1-103351148-103351159-AT,1-103351188-103351198-AT,1-103351190-103351234-ATATATATG,1-103351226-103351236-AT,1-103351264-103351274-AT,1-103351282-103351292-AT,1-103351293-103351303-AT,1-103351303-103351312-TA;MOTIFS=ATATATATAAGAT,TAAGATATATATA,ATATATATAAGATATATATATAAG,ATATATATAAG,ATATATATATAAGATATATATATATAAGATATATATATAAGAT,ATATATATG,AT,AAGATATATATAT,AGATATATAAGAT,TA,ATATATATATAAGAT,ATATATATATAAG,ATATATATATAAGATATATATATAAGATAT;STRUC=<VC9706>	HPRC,HGSVC	No	0.234	Yes	NA,NA	NA	NA
chr1:103350646	22654	INS	63	0.8337	0.5975	78	NA	NA	NA	NA	NA	NA	NA	NA	NA	No	ID=1-103350507-103350535-AT,1-103350549-103350655-TAAGATATATATA,1-103350553-103350564-AT,1-103350553-103350583-ATATATATATAAGATATATATATAAGATAT,1-103350566-103350577-AT,1-103350579-103350590-AT,1-103350592-103350603-AT,1-103350605-103350616-AT,1-103350618-103350629-AT,1-103350631-103350642-AT,1-103350631-103350812-ATATATATATAAGATATATATATATAAGATATATATATAAGAT,1-103350644-103350657-AT,1-103350659-103350670-AT,1-103350659-103350713-ATATATATATAAGAT,1-103350672-103350685-AT,1-103350687-103350700-AT,1-103350702-103350713-AT,1-103350702-103350756-ATATATATATAAGAT,1-103350715-103350728-AT,1-103350730-103350743-AT,1-103350745-103350756-AT,1-103350745-103350799-ATATATATATAAGAT,1-103350758-103350771-AT,1-103350773-103350786-AT,1-103350775-103350849-ATATATATATAAG,1-103350788-103350799-AT,1-103350801-103350812-AT,1-103350814-103350825-AT,1-103350816-103350897-ATATATATAAGATATATATATAAG,1-103350827-103350838-AT,1-103350840-103350849-AT,1-103350851-103350862-AT,1-103350853-103350875-ATATATATAAG,1-103350864-103350873-AT,1-103350864-103350926-ATATATATAAGAT,1-103350875-103350886-AT,1-103350888-103350899-AT,1-103350901-103350912-AT,1-103350914-103350925-AT,1-103350926-103351029-AAGATATATATAT,1-103350929-103350940-AT,1-103350942-103350953-AT,1-103350955-103350966-AT,1-103350968-103350979-AT,1-103350981-103350992-AT,1-103350994-103351005-AT,1-103351007-103351018-AT,1-103351009-103351049-ATATATATAAG,1-103351020-103351029-AT,1-103351031-103351040-AT,1-103351057-103351070-AT,1-103351072-103351081-AT,1-103351111-103351151-AGATATATAAGAT,1-103351148-103351159-AT,1-103351188-103351198-AT,1-103351190-103351234-ATATATATG,1-103351226-103351236-AT,1-103351264-103351274-AT,1-103351282-103351292-AT,1-103351293-103351303-AT,1-103351303-103351312-TA;MOTIFS=ATATATATAAGAT,TAAGATATATATA,ATATATATAAGATATATATATAAG,ATATATATAAG,ATATATATATAAGATATATATATATAAGATATATATATAAGAT,ATATATATG,AT,AAGATATATATAT,AGATATATAAGAT,TA,ATATATATATAAGAT,ATATATATATAAG,ATATATATATAAGATATATATATAAGATAT;STRUC=<VC9706>	HPRC,HGSVC,1KG-ONT	No	0.234	Yes	NA,NA	NA	NA
chr1:103350646	22655	INS	76	0.8227	0.6612	72	NA	NA	NA	NA	NA	NA	NA	NA	NA	No	ID=1-103350507-103350535-AT,1-103350549-103350655-TAAGATATATATA,1-103350553-103350564-AT,1-103350553-103350583-ATATATATATAAGATATATATATAAGATAT,1-103350566-103350577-AT,1-103350579-103350590-AT,1-103350592-103350603-AT,1-103350605-103350616-AT,1-103350618-103350629-AT,1-103350631-103350642-AT,1-103350631-103350812-ATATATATATAAGATATATATATATAAGATATATATATAAGAT,1-103350644-103350657-AT,1-103350659-103350670-AT,1-103350659-103350713-ATATATATATAAGAT,1-103350672-103350685-AT,1-103350687-103350700-AT,1-103350702-103350713-AT,1-103350702-103350756-ATATATATATAAGAT,1-103350715-103350728-AT,1-103350730-103350743-AT,1-103350745-103350756-AT,1-103350745-103350799-ATATATATATAAGAT,1-103350758-103350771-AT,1-103350773-103350786-AT,1-103350775-103350849-ATATATATATAAG,1-103350788-103350799-AT,1-103350801-103350812-AT,1-103350814-103350825-AT,1-103350816-103350897-ATATATATAAGATATATATATAAG,1-103350827-103350838-AT,1-103350840-103350849-AT,1-103350851-103350862-AT,1-103350853-103350875-ATATATATAAG,1-103350864-103350873-AT,1-103350864-103350926-ATATATATAAGAT,1-103350875-103350886-AT,1-103350888-103350899-AT,1-103350901-103350912-AT,1-103350914-103350925-AT,1-103350926-103351029-AAGATATATATAT,1-103350929-103350940-AT,1-103350942-103350953-AT,1-103350955-103350966-AT,1-103350968-103350979-AT,1-103350981-103350992-AT,1-103350994-103351005-AT,1-103351007-103351018-AT,1-103351009-103351049-ATATATATAAG,1-103351020-103351029-AT,1-103351031-103351040-AT,1-103351057-103351070-AT,1-103351072-103351081-AT,1-103351111-103351151-AGATATATAAGAT,1-103351148-103351159-AT,1-103351188-103351198-AT,1-103351190-103351234-ATATATATG,1-103351226-103351236-AT,1-103351264-103351274-AT,1-103351282-103351292-AT,1-103351293-103351303-AT,1-103351303-103351312-TA;MOTIFS=ATATATATAAGAT,TAAGATATATATA,ATATATATAAGATATATATATAAG,ATATATATAAG,ATATATATATAAGATATATATATATAAGATATATATATAAGAT,ATATATATG,AT,AAGATATATATAT,AGATATATAAGAT,TA,ATATATATATAAGAT,ATATATATATAAG,ATATATATATAAGATATATATATAAGATAT;STRUC=<VC9706>	HPRC,HGSVC,1KG-ONT	No	0.234	Yes	NA,NA	NA	NA
chr1:103350655	22656	DEL	118	0.8687	0.5075	273	NA	NA	NA	NA	NA	NA	NA	NA	NA	No	ID=1-103350507-103350535-AT,1-103350549-103350655-TAAGATATATATA,1-103350553-103350564-AT,1-103350553-103350583-ATATATATATAAGATATATATATAAGATAT,1-103350566-103350577-AT,1-103350579-103350590-AT,1-103350592-103350603-AT,1-103350605-103350616-AT,1-103350618-103350629-AT,1-103350631-103350642-AT,1-103350631-103350812-ATATATATATAAGATATATATATATAAGATATATATATAAGAT,1-103350644-103350657-AT,1-103350659-103350670-AT,1-103350659-103350713-ATATATATATAAGAT,1-103350672-103350685-AT,1-103350687-103350700-AT,1-103350702-103350713-AT,1-103350702-103350756-ATATATATATAAGAT,1-103350715-103350728-AT,1-103350730-103350743-AT,1-103350745-103350756-AT,1-103350745-103350799-ATATATATATAAGAT,1-103350758-103350771-AT,1-103350773-103350786-AT,1-103350775-103350849-ATATATATATAAG,1-103350788-103350799-AT,1-103350801-103350812-AT,1-103350814-103350825-AT,1-103350816-103350897-ATATATATAAGATATATATATAAG,1-103350827-103350838-AT,1-103350840-103350849-AT,1-103350851-103350862-AT,1-103350853-103350875-ATATATATAAG,1-103350864-103350873-AT,1-103350864-103350926-ATATATATAAGAT,1-103350875-103350886-AT,1-103350888-103350899-AT,1-103350901-103350912-AT,1-103350914-103350925-AT,1-103350926-103351029-AAGATATATATAT,1-103350929-103350940-AT,1-103350942-103350953-AT,1-103350955-103350966-AT,1-103350968-103350979-AT,1-103350981-103350992-AT,1-103350994-103351005-AT,1-103351007-103351018-AT,1-103351009-103351049-ATATATATAAG,1-103351020-103351029-AT,1-103351031-103351040-AT,1-103351057-103351070-AT,1-103351072-103351081-AT,1-103351111-103351151-AGATATATAAGAT,1-103351148-103351159-AT,1-103351188-103351198-AT,1-103351190-103351234-ATATATATG,1-103351226-103351236-AT,1-103351264-103351274-AT,1-103351282-103351292-AT,1-103351293-103351303-AT,1-103351303-103351312-TA;MOTIFS=ATATATATAAGAT,TAAGATATATATA,ATATATATAAGATATATATATAAG,ATATATATAAG,ATATATATATAAGATATATATATATAAGATATATATATAAGAT,ATATATATG,AT,AAGATATATATAT,AGATATATAAGAT,TA,ATATATATATAAGAT,ATATATATATAAG,ATATATATATAAGATATATATATAAGATAT;STRUC=<VC9706>	HGSVC	No	0.006	Yes	NA,NA	NA	NA
chr1:103350674	22658	INS	113	0.8065	0.677	47	NA	NA	NA	NA	NA	NA	NA	NA	NA	No	ID=1-103350507-103350535-AT,1-103350549-103350655-TAAGATATATATA,1-103350553-103350564-AT,1-103350553-103350583-ATATATATATAAGATATATATATAAGATAT,1-103350566-103350577-AT,1-103350579-103350590-AT,1-103350592-103350603-AT,1-103350605-103350616-AT,1-103350618-103350629-AT,1-103350631-103350642-AT,1-103350631-103350812-ATATATATATAAGATATATATATATAAGATATATATATAAGAT,1-103350644-103350657-AT,1-103350659-103350670-AT,1-103350659-103350713-ATATATATATAAGAT,1-103350672-103350685-AT,1-103350687-103350700-AT,1-103350702-103350713-AT,1-103350702-103350756-ATATATATATAAGAT,1-103350715-103350728-AT,1-103350730-103350743-AT,1-103350745-103350756-AT,1-103350745-103350799-ATATATATATAAGAT,1-103350758-103350771-AT,1-103350773-103350786-AT,1-103350775-103350849-ATATATATATAAG,1-103350788-103350799-AT,1-103350801-103350812-AT,1-103350814-103350825-AT,1-103350816-103350897-ATATATATAAGATATATATATAAG,1-103350827-103350838-AT,1-103350840-103350849-AT,1-103350851-103350862-AT,1-103350853-103350875-ATATATATAAG,1-103350864-103350873-AT,1-103350864-103350926-ATATATATAAGAT,1-103350875-103350886-AT,1-103350888-103350899-AT,1-103350901-103350912-AT,1-103350914-103350925-AT,1-103350926-103351029-AAGATATATATAT,1-103350929-103350940-AT,1-103350942-103350953-AT,1-103350955-103350966-AT,1-103350968-103350979-AT,1-103350981-103350992-AT,1-103350994-103351005-AT,1-103351007-103351018-AT,1-103351009-103351049-ATATATATAAG,1-103351020-103351029-AT,1-103351031-103351040-AT,1-103351057-103351070-AT,1-103351072-103351081-AT,1-103351111-103351151-AGATATATAAGAT,1-103351148-103351159-AT,1-103351188-103351198-AT,1-103351190-103351234-ATATATATG,1-103351226-103351236-AT,1-103351264-103351274-AT,1-103351282-103351292-AT,1-103351293-103351303-AT,1-103351303-103351312-TA;MOTIFS=ATATATATAAGAT,TAAGATATATATA,ATATATATAAGATATATATATAAG,ATATATATAAG,ATATATATATAAGATATATATATATAAGATATATATATAAGAT,ATATATATG,AT,AAGATATATATAT,AGATATATAAGAT,TA,ATATATATATAAGAT,ATATATATATAAG,ATATATATATAAGATATATATATAAGATAT;STRUC=<VC9706>	HPRC,HGSVC,1KG-ONT	No	0.234	Yes	NA,NA	NA	NA
chr1:103350674	22661	INS	84	0.8778	0.5288	44	NA	NA	NA	NA	NA	NA	NA	NA	NA	No	ID=1-103350507-103350535-AT,1-103350549-103350655-TAAGATATATATA,1-103350553-103350564-AT,1-103350553-103350583-ATATATATATAAGATATATATATAAGATAT,1-103350566-103350577-AT,1-103350579-103350590-AT,1-103350592-103350603-AT,1-103350605-103350616-AT,1-103350618-103350629-AT,1-103350631-103350642-AT,1-103350631-103350812-ATATATATATAAGATATATATATATAAGATATATATATAAGAT,1-103350644-103350657-AT,1-103350659-103350670-AT,1-103350659-103350713-ATATATATATAAGAT,1-103350672-103350685-AT,1-103350687-103350700-AT,1-103350702-103350713-AT,1-103350702-103350756-ATATATATATAAGAT,1-103350715-103350728-AT,1-103350730-103350743-AT,1-103350745-103350756-AT,1-103350745-103350799-ATATATATATAAGAT,1-103350758-103350771-AT,1-103350773-103350786-AT,1-103350775-103350849-ATATATATATAAG,1-103350788-103350799-AT,1-103350801-103350812-AT,1-103350814-103350825-AT,1-103350816-103350897-ATATATATAAGATATATATATAAG,1-103350827-103350838-AT,1-103350840-103350849-AT,1-103350851-103350862-AT,1-103350853-103350875-ATATATATAAG,1-103350864-103350873-AT,1-103350864-103350926-ATATATATAAGAT,1-103350875-103350886-AT,1-103350888-103350899-AT,1-103350901-103350912-AT,1-103350914-103350925-AT,1-103350926-103351029-AAGATATATATAT,1-103350929-103350940-AT,1-103350942-103350953-AT,1-103350955-103350966-AT,1-103350968-103350979-AT,1-103350981-103350992-AT,1-103350994-103351005-AT,1-103351007-103351018-AT,1-103351009-103351049-ATATATATAAG,1-103351020-103351029-AT,1-103351031-103351040-AT,1-103351057-103351070-AT,1-103351072-103351081-AT,1-103351111-103351151-AGATATATAAGAT,1-103351148-103351159-AT,1-103351188-103351198-AT,1-103351190-103351234-ATATATATG,1-103351226-103351236-AT,1-103351264-103351274-AT,1-103351282-103351292-AT,1-103351293-103351303-AT,1-103351303-103351312-TA;MOTIFS=ATATATATAAGAT,TAAGATATATATA,ATATATATAAGATATATATATAAG,ATATATATAAG,ATATATATATAAGATATATATATATAAGATATATATATAAGAT,ATATATATG,AT,AAGATATATATAT,AGATATATAAGAT,TA,ATATATATATAAGAT,ATATATATATAAG,ATATATATATAAGATATATATATAAGATAT;STRUC=<VC9706>	HPRC,HGSVC,1KG-ONT	No	0.234	Yes	NA,NA	NA	NA
chr1:103350674	22660	INS	58	0.8326	0.6164	68	NA	NA	NA	NA	NA	NA	NA	NA	NA	No	ID=1-103350507-103350535-AT,1-103350549-103350655-TAAGATATATATA,1-103350553-103350564-AT,1-103350553-103350583-ATATATATATAAGATATATATATAAGATAT,1-103350566-103350577-AT,1-103350579-103350590-AT,1-103350592-103350603-AT,1-103350605-103350616-AT,1-103350618-103350629-AT,1-103350631-103350642-AT,1-103350631-103350812-ATATATATATAAGATATATATATATAAGATATATATATAAGAT,1-103350644-103350657-AT,1-103350659-103350670-AT,1-103350659-103350713-ATATATATATAAGAT,1-103350672-103350685-AT,1-103350687-103350700-AT,1-103350702-103350713-AT,1-103350702-103350756-ATATATATATAAGAT,1-103350715-103350728-AT,1-103350730-103350743-AT,1-103350745-103350756-AT,1-103350745-103350799-ATATATATATAAGAT,1-103350758-103350771-AT,1-103350773-103350786-AT,1-103350775-103350849-ATATATATATAAG,1-103350788-103350799-AT,1-103350801-103350812-AT,1-103350814-103350825-AT,1-103350816-103350897-ATATATATAAGATATATATATAAG,1-103350827-103350838-AT,1-103350840-103350849-AT,1-103350851-103350862-AT,1-103350853-103350875-ATATATATAAG,1-103350864-103350873-AT,1-103350864-103350926-ATATATATAAGAT,1-103350875-103350886-AT,1-103350888-103350899-AT,1-103350901-103350912-AT,1-103350914-103350925-AT,1-103350926-103351029-AAGATATATATAT,1-103350929-103350940-AT,1-103350942-103350953-AT,1-103350955-103350966-AT,1-103350968-103350979-AT,1-103350981-103350992-AT,1-103350994-103351005-AT,1-103351007-103351018-AT,1-103351009-103351049-ATATATATAAG,1-103351020-103351029-AT,1-103351031-103351040-AT,1-103351057-103351070-AT,1-103351072-103351081-AT,1-103351111-103351151-AGATATATAAGAT,1-103351148-103351159-AT,1-103351188-103351198-AT,1-103351190-103351234-ATATATATG,1-103351226-103351236-AT,1-103351264-103351274-AT,1-103351282-103351292-AT,1-103351293-103351303-AT,1-103351303-103351312-TA;MOTIFS=ATATATATAAGAT,TAAGATATATATA,ATATATATAAGATATATATATAAG,ATATATATAAG,ATATATATATAAGATATATATATATAAGATATATATATAAGAT,ATATATATG,AT,AAGATATATATAT,AGATATATAAGAT,TA,ATATATATATAAGAT,ATATATATATAAG,ATATATATATAAGATATATATATAAGATAT;STRUC=<VC9706>	HPRC,HGSVC,1KG-ONT	No	0.234	Yes	NA,NA	NA	NA
chr1:103350674	22659	INS	110	0.8452	0.5881	30	NA	NA	NA	NA	NA	NA	NA	NA	NA	No	ID=1-103350507-103350535-AT,1-103350549-103350655-TAAGATATATATA,1-103350553-103350564-AT,1-103350553-103350583-ATATATATATAAGATATATATATAAGATAT,1-103350566-103350577-AT,1-103350579-103350590-AT,1-103350592-103350603-AT,1-103350605-103350616-AT,1-103350618-103350629-AT,1-103350631-103350642-AT,1-103350631-103350812-ATATATATATAAGATATATATATATAAGATATATATATAAGAT,1-103350644-103350657-AT,1-103350659-103350670-AT,1-103350659-103350713-ATATATATATAAGAT,1-103350672-103350685-AT,1-103350687-103350700-AT,1-103350702-103350713-AT,1-103350702-103350756-ATATATATATAAGAT,1-103350715-103350728-AT,1-103350730-103350743-AT,1-103350745-103350756-AT,1-103350745-103350799-ATATATATATAAGAT,1-103350758-103350771-AT,1-103350773-103350786-AT,1-103350775-103350849-ATATATATATAAG,1-103350788-103350799-AT,1-103350801-103350812-AT,1-103350814-103350825-AT,1-103350816-103350897-ATATATATAAGATATATATATAAG,1-103350827-103350838-AT,1-103350840-103350849-AT,1-103350851-103350862-AT,1-103350853-103350875-ATATATATAAG,1-103350864-103350873-AT,1-103350864-103350926-ATATATATAAGAT,1-103350875-103350886-AT,1-103350888-103350899-AT,1-103350901-103350912-AT,1-103350914-103350925-AT,1-103350926-103351029-AAGATATATATAT,1-103350929-103350940-AT,1-103350942-103350953-AT,1-103350955-103350966-AT,1-103350968-103350979-AT,1-103350981-103350992-AT,1-103350994-103351005-AT,1-103351007-103351018-AT,1-103351009-103351049-ATATATATAAG,1-103351020-103351029-AT,1-103351031-103351040-AT,1-103351057-103351070-AT,1-103351072-103351081-AT,1-103351111-103351151-AGATATATAAGAT,1-103351148-103351159-AT,1-103351188-103351198-AT,1-103351190-103351234-ATATATATG,1-103351226-103351236-AT,1-103351264-103351274-AT,1-103351282-103351292-AT,1-103351293-103351303-AT,1-103351303-103351312-TA;MOTIFS=ATATATATAAGAT,TAAGATATATATA,ATATATATAAGATATATATATAAG,ATATATATAAG,ATATATATATAAGATATATATATATAAGATATATATATAAGAT,ATATATATG,AT,AAGATATATATAT,AGATATATAAGAT,TA,ATATATATATAAGAT,ATATATATATAAG,ATATATATATAAGATATATATATAAGATAT;STRUC=<VC9706>	HPRC,HGSVC,1KG-ONT	No	0.234	Yes	NA,NA	NA	NA
chr1:103350674	22657	INS	89	0.8823	0.4467	57	NA	NA	NA	NA	NA	NA	NA	NA	NA	No	ID=1-103350507-103350535-AT,1-103350549-103350655-TAAGATATATATA,1-103350553-103350564-AT,1-103350553-103350583-ATATATATATAAGATATATATATAAGATAT,1-103350566-103350577-AT,1-103350579-103350590-AT,1-103350592-103350603-AT,1-103350605-103350616-AT,1-103350618-103350629-AT,1-103350631-103350642-AT,1-103350631-103350812-ATATATATATAAGATATATATATATAAGATATATATATAAGAT,1-103350644-103350657-AT,1-103350659-103350670-AT,1-103350659-103350713-ATATATATATAAGAT,1-103350672-103350685-AT,1-103350687-103350700-AT,1-103350702-103350713-AT,1-103350702-103350756-ATATATATATAAGAT,1-103350715-103350728-AT,1-103350730-103350743-AT,1-103350745-103350756-AT,1-103350745-103350799-ATATATATATAAGAT,1-103350758-103350771-AT,1-103350773-103350786-AT,1-103350775-103350849-ATATATATATAAG,1-103350788-103350799-AT,1-103350801-103350812-AT,1-103350814-103350825-AT,1-103350816-103350897-ATATATATAAGATATATATATAAG,1-103350827-103350838-AT,1-103350840-103350849-AT,1-103350851-103350862-AT,1-103350853-103350875-ATATATATAAG,1-103350864-103350873-AT,1-103350864-103350926-ATATATATAAGAT,1-103350875-103350886-AT,1-103350888-103350899-AT,1-103350901-103350912-AT,1-103350914-103350925-AT,1-103350926-103351029-AAGATATATATAT,1-103350929-103350940-AT,1-103350942-103350953-AT,1-103350955-103350966-AT,1-103350968-103350979-AT,1-103350981-103350992-AT,1-103350994-103351005-AT,1-103351007-103351018-AT,1-103351009-103351049-ATATATATAAG,1-103351020-103351029-AT,1-103351031-103351040-AT,1-103351057-103351070-AT,1-103351072-103351081-AT,1-103351111-103351151-AGATATATAAGAT,1-103351148-103351159-AT,1-103351188-103351198-AT,1-103351190-103351234-ATATATATG,1-103351226-103351236-AT,1-103351264-103351274-AT,1-103351282-103351292-AT,1-103351293-103351303-AT,1-103351303-103351312-TA;MOTIFS=ATATATATAAGAT,TAAGATATATATA,ATATATATAAGATATATATATAAG,ATATATATAAG,ATATATATATAAGATATATATATATAAGATATATATATAAGAT,ATATATATG,AT,AAGATATATATAT,AGATATATAAGAT,TA,ATATATATATAAGAT,ATATATATATAAG,ATATATATATAAGATATATATATAAGATAT;STRUC=<VC9706>	HPRC,HGSVC,1KG-ONT	No	0.234	Yes	NA,NA	NA	NA
chr1:103350675	22662	INS	101	0.869	0.5444	45	NA	NA	NA	NA	NA	NA	NA	NA	NA	No	ID=1-103350507-103350535-AT,1-103350549-103350655-TAAGATATATATA,1-103350553-103350564-AT,1-103350553-103350583-ATATATATATAAGATATATATATAAGATAT,1-103350566-103350577-AT,1-103350579-103350590-AT,1-103350592-103350603-AT,1-103350605-103350616-AT,1-103350618-103350629-AT,1-103350631-103350642-AT,1-103350631-103350812-ATATATATATAAGATATATATATATAAGATATATATATAAGAT,1-103350644-103350657-AT,1-103350659-103350670-AT,1-103350659-103350713-ATATATATATAAGAT,1-103350672-103350685-AT,1-103350687-103350700-AT,1-103350702-103350713-AT,1-103350702-103350756-ATATATATATAAGAT,1-103350715-103350728-AT,1-103350730-103350743-AT,1-103350745-103350756-AT,1-103350745-103350799-ATATATATATAAGAT,1-103350758-103350771-AT,1-103350773-103350786-AT,1-103350775-103350849-ATATATATATAAG,1-103350788-103350799-AT,1-103350801-103350812-AT,1-103350814-103350825-AT,1-103350816-103350897-ATATATATAAGATATATATATAAG,1-103350827-103350838-AT,1-103350840-103350849-AT,1-103350851-103350862-AT,1-103350853-103350875-ATATATATAAG,1-103350864-103350873-AT,1-103350864-103350926-ATATATATAAGAT,1-103350875-103350886-AT,1-103350888-103350899-AT,1-103350901-103350912-AT,1-103350914-103350925-AT,1-103350926-103351029-AAGATATATATAT,1-103350929-103350940-AT,1-103350942-103350953-AT,1-103350955-103350966-AT,1-103350968-103350979-AT,1-103350981-103350992-AT,1-103350994-103351005-AT,1-103351007-103351018-AT,1-103351009-103351049-ATATATATAAG,1-103351020-103351029-AT,1-103351031-103351040-AT,1-103351057-103351070-AT,1-103351072-103351081-AT,1-103351111-103351151-AGATATATAAGAT,1-103351148-103351159-AT,1-103351188-103351198-AT,1-103351190-103351234-ATATATATG,1-103351226-103351236-AT,1-103351264-103351274-AT,1-103351282-103351292-AT,1-103351293-103351303-AT,1-103351303-103351312-TA;MOTIFS=ATATATATAAGAT,TAAGATATATATA,ATATATATAAGATATATATATAAG,ATATATATAAG,ATATATATATAAGATATATATATATAAGATATATATATAAGAT,ATATATATG,AT,AAGATATATATAT,AGATATATAAGAT,TA,ATATATATATAAGAT,ATATATATATAAG,ATATATATATAAGATATATATATAAGATAT;STRUC=<VC9706>	HPRC,HGSVC,1KG-ONT	No	0.234	Yes	NA,NA	NA	NA
chr1:103350689	22663	INS	206	0.8387	0.6167	29	NA	NA	NA	NA	NA	NA	NA	NA	NA	No	ID=1-103350507-103350535-AT,1-103350549-103350655-TAAGATATATATA,1-103350553-103350564-AT,1-103350553-103350583-ATATATATATAAGATATATATATAAGATAT,1-103350566-103350577-AT,1-103350579-103350590-AT,1-103350592-103350603-AT,1-103350605-103350616-AT,1-103350618-103350629-AT,1-103350631-103350642-AT,1-103350631-103350812-ATATATATATAAGATATATATATATAAGATATATATATAAGAT,1-103350644-103350657-AT,1-103350659-103350670-AT,1-103350659-103350713-ATATATATATAAGAT,1-103350672-103350685-AT,1-103350687-103350700-AT,1-103350702-103350713-AT,1-103350702-103350756-ATATATATATAAGAT,1-103350715-103350728-AT,1-103350730-103350743-AT,1-103350745-103350756-AT,1-103350745-103350799-ATATATATATAAGAT,1-103350758-103350771-AT,1-103350773-103350786-AT,1-103350775-103350849-ATATATATATAAG,1-103350788-103350799-AT,1-103350801-103350812-AT,1-103350814-103350825-AT,1-103350816-103350897-ATATATATAAGATATATATATAAG,1-103350827-103350838-AT,1-103350840-103350849-AT,1-103350851-103350862-AT,1-103350853-103350875-ATATATATAAG,1-103350864-103350873-AT,1-103350864-103350926-ATATATATAAGAT,1-103350875-103350886-AT,1-103350888-103350899-AT,1-103350901-103350912-AT,1-103350914-103350925-AT,1-103350926-103351029-AAGATATATATAT,1-103350929-103350940-AT,1-103350942-103350953-AT,1-103350955-103350966-AT,1-103350968-103350979-AT,1-103350981-103350992-AT,1-103350994-103351005-AT,1-103351007-103351018-AT,1-103351009-103351049-ATATATATAAG,1-103351020-103351029-AT,1-103351031-103351040-AT,1-103351057-103351070-AT,1-103351072-103351081-AT,1-103351111-103351151-AGATATATAAGAT,1-103351148-103351159-AT,1-103351188-103351198-AT,1-103351190-103351234-ATATATATG,1-103351226-103351236-AT,1-103351264-103351274-AT,1-103351282-103351292-AT,1-103351293-103351303-AT,1-103351303-103351312-TA;MOTIFS=ATATATATAAGAT,TAAGATATATATA,ATATATATAAGATATATATATAAG,ATATATATAAG,ATATATATATAAGATATATATATATAAGATATATATATAAGAT,ATATATATG,AT,AAGATATATATAT,AGATATATAAGAT,TA,ATATATATATAAGAT,ATATATATATAAG,ATATATATATAAGATATATATATAAGATAT;STRUC=<VC9706>	HPRC,HGSVC,1KG-ONT	Yes	0.234	No	NA,NA	NA	NA
chr1:103350694	22664	INS	75	0.8144	0.6616	10	NA	NA	NA	NA	NA	NA	NA	NA	NA	No	ID=1-103350507-103350535-AT,1-103350549-103350655-TAAGATATATATA,1-103350553-103350564-AT,1-103350553-103350583-ATATATATATAAGATATATATATAAGATAT,1-103350566-103350577-AT,1-103350579-103350590-AT,1-103350592-103350603-AT,1-103350605-103350616-AT,1-103350618-103350629-AT,1-103350631-103350642-AT,1-103350631-103350812-ATATATATATAAGATATATATATATAAGATATATATATAAGAT,1-103350644-103350657-AT,1-103350659-103350670-AT,1-103350659-103350713-ATATATATATAAGAT,1-103350672-103350685-AT,1-103350687-103350700-AT,1-103350702-103350713-AT,1-103350702-103350756-ATATATATATAAGAT,1-103350715-103350728-AT,1-103350730-103350743-AT,1-103350745-103350756-AT,1-103350745-103350799-ATATATATATAAGAT,1-103350758-103350771-AT,1-103350773-103350786-AT,1-103350775-103350849-ATATATATATAAG,1-103350788-103350799-AT,1-103350801-103350812-AT,1-103350814-103350825-AT,1-103350816-103350897-ATATATATAAGATATATATATAAG,1-103350827-103350838-AT,1-103350840-103350849-AT,1-103350851-103350862-AT,1-103350853-103350875-ATATATATAAG,1-103350864-103350873-AT,1-103350864-103350926-ATATATATAAGAT,1-103350875-103350886-AT,1-103350888-103350899-AT,1-103350901-103350912-AT,1-103350914-103350925-AT,1-103350926-103351029-AAGATATATATAT,1-103350929-103350940-AT,1-103350942-103350953-AT,1-103350955-103350966-AT,1-103350968-103350979-AT,1-103350981-103350992-AT,1-103350994-103351005-AT,1-103351007-103351018-AT,1-103351009-103351049-ATATATATAAG,1-103351020-103351029-AT,1-103351031-103351040-AT,1-103351057-103351070-AT,1-103351072-103351081-AT,1-103351111-103351151-AGATATATAAGAT,1-103351148-103351159-AT,1-103351188-103351198-AT,1-103351190-103351234-ATATATATG,1-103351226-103351236-AT,1-103351264-103351274-AT,1-103351282-103351292-AT,1-103351293-103351303-AT,1-103351303-103351312-TA;MOTIFS=ATATATATAAGAT,TAAGATATATATA,ATATATATAAGATATATATATAAG,ATATATATAAG,ATATATATATAAGATATATATATATAAGATATATATATAAGAT,ATATATATG,AT,AAGATATATATAT,AGATATATAAGAT,TA,ATATATATATAAGAT,ATATATATATAAG,ATATATATATAAGATATATATATAAGATAT;STRUC=<VC9706>	HPRC,HGSVC,1KG-ONT	No	0.234	Yes	NA,NA	NA	NA
chr1:103350717	22665	INS	128	0.8892	0.4284	60	NA	NA	NA	NA	NA	NA	NA	NA	NA	No	ID=1-103350507-103350535-AT,1-103350549-103350655-TAAGATATATATA,1-103350553-103350564-AT,1-103350553-103350583-ATATATATATAAGATATATATATAAGATAT,1-103350566-103350577-AT,1-103350579-103350590-AT,1-103350592-103350603-AT,1-103350605-103350616-AT,1-103350618-103350629-AT,1-103350631-103350642-AT,1-103350631-103350812-ATATATATATAAGATATATATATATAAGATATATATATAAGAT,1-103350644-103350657-AT,1-103350659-103350670-AT,1-103350659-103350713-ATATATATATAAGAT,1-103350672-103350685-AT,1-103350687-103350700-AT,1-103350702-103350713-AT,1-103350702-103350756-ATATATATATAAGAT,1-103350715-103350728-AT,1-103350730-103350743-AT,1-103350745-103350756-AT,1-103350745-103350799-ATATATATATAAGAT,1-103350758-103350771-AT,1-103350773-103350786-AT,1-103350775-103350849-ATATATATATAAG,1-103350788-103350799-AT,1-103350801-103350812-AT,1-103350814-103350825-AT,1-103350816-103350897-ATATATATAAGATATATATATAAG,1-103350827-103350838-AT,1-103350840-103350849-AT,1-103350851-103350862-AT,1-103350853-103350875-ATATATATAAG,1-103350864-103350873-AT,1-103350864-103350926-ATATATATAAGAT,1-103350875-103350886-AT,1-103350888-103350899-AT,1-103350901-103350912-AT,1-103350914-103350925-AT,1-103350926-103351029-AAGATATATATAT,1-103350929-103350940-AT,1-103350942-103350953-AT,1-103350955-103350966-AT,1-103350968-103350979-AT,1-103350981-103350992-AT,1-103350994-103351005-AT,1-103351007-103351018-AT,1-103351009-103351049-ATATATATAAG,1-103351020-103351029-AT,1-103351031-103351040-AT,1-103351057-103351070-AT,1-103351072-103351081-AT,1-103351111-103351151-AGATATATAAGAT,1-103351148-103351159-AT,1-103351188-103351198-AT,1-103351190-103351234-ATATATATG,1-103351226-103351236-AT,1-103351264-103351274-AT,1-103351282-103351292-AT,1-103351293-103351303-AT,1-103351303-103351312-TA;MOTIFS=ATATATATAAGAT,TAAGATATATATA,ATATATATAAGATATATATATAAG,ATATATATAAG,ATATATATATAAGATATATATATATAAGATATATATATAAGAT,ATATATATG,AT,AAGATATATATAT,AGATATATAAGAT,TA,ATATATATATAAGAT,ATATATATATAAG,ATATATATATAAGATATATATATAAGATAT;STRUC=<VC9706>	HPRC,HGSVC	Yes	0.234	Yes	NA,NA	NA	NA
chr1:103350732	22666	INS	69	0.874	0.518	34	NA	NA	NA	NA	NA	NA	NA	NA	NA	No	ID=1-103350507-103350535-AT,1-103350549-103350655-TAAGATATATATA,1-103350553-103350564-AT,1-103350553-103350583-ATATATATATAAGATATATATATAAGATAT,1-103350566-103350577-AT,1-103350579-103350590-AT,1-103350592-103350603-AT,1-103350605-103350616-AT,1-103350618-103350629-AT,1-103350631-103350642-AT,1-103350631-103350812-ATATATATATAAGATATATATATATAAGATATATATATAAGAT,1-103350644-103350657-AT,1-103350659-103350670-AT,1-103350659-103350713-ATATATATATAAGAT,1-103350672-103350685-AT,1-103350687-103350700-AT,1-103350702-103350713-AT,1-103350702-103350756-ATATATATATAAGAT,1-103350715-103350728-AT,1-103350730-103350743-AT,1-103350745-103350756-AT,1-103350745-103350799-ATATATATATAAGAT,1-103350758-103350771-AT,1-103350773-103350786-AT,1-103350775-103350849-ATATATATATAAG,1-103350788-103350799-AT,1-103350801-103350812-AT,1-103350814-103350825-AT,1-103350816-103350897-ATATATATAAGATATATATATAAG,1-103350827-103350838-AT,1-103350840-103350849-AT,1-103350851-103350862-AT,1-103350853-103350875-ATATATATAAG,1-103350864-103350873-AT,1-103350864-103350926-ATATATATAAGAT,1-103350875-103350886-AT,1-103350888-103350899-AT,1-103350901-103350912-AT,1-103350914-103350925-AT,1-103350926-103351029-AAGATATATATAT,1-103350929-103350940-AT,1-103350942-103350953-AT,1-103350955-103350966-AT,1-103350968-103350979-AT,1-103350981-103350992-AT,1-103350994-103351005-AT,1-103351007-103351018-AT,1-103351009-103351049-ATATATATAAG,1-103351020-103351029-AT,1-103351031-103351040-AT,1-103351057-103351070-AT,1-103351072-103351081-AT,1-103351111-103351151-AGATATATAAGAT,1-103351148-103351159-AT,1-103351188-103351198-AT,1-103351190-103351234-ATATATATG,1-103351226-103351236-AT,1-103351264-103351274-AT,1-103351282-103351292-AT,1-103351293-103351303-AT,1-103351303-103351312-TA;MOTIFS=ATATATATAAGAT,TAAGATATATATA,ATATATATAAGATATATATATAAG,ATATATATAAG,ATATATATATAAGATATATATATATAAGATATATATATAAGAT,ATATATATG,AT,AAGATATATATAT,AGATATATAAGAT,TA,ATATATATATAAGAT,ATATATATATAAG,ATATATATATAAGATATATATATAAGATAT;STRUC=<VC9706>	HPRC,HGSVC,1KG-ONT	No	0.234	Yes	NA,NA	NA	NA
chr1:103350816	22667	INS	152	0.8723	0.4979	48	NA	NA	NA	NA	NA	NA	NA	NA	NA	No	ID=1-103350507-103350535-AT,1-103350549-103350655-TAAGATATATATA,1-103350553-103350564-AT,1-103350553-103350583-ATATATATATAAGATATATATATAAGATAT,1-103350566-103350577-AT,1-103350579-103350590-AT,1-103350592-103350603-AT,1-103350605-103350616-AT,1-103350618-103350629-AT,1-103350631-103350642-AT,1-103350631-103350812-ATATATATATAAGATATATATATATAAGATATATATATAAGAT,1-103350644-103350657-AT,1-103350659-103350670-AT,1-103350659-103350713-ATATATATATAAGAT,1-103350672-103350685-AT,1-103350687-103350700-AT,1-103350702-103350713-AT,1-103350702-103350756-ATATATATATAAGAT,1-103350715-103350728-AT,1-103350730-103350743-AT,1-103350745-103350756-AT,1-103350745-103350799-ATATATATATAAGAT,1-103350758-103350771-AT,1-103350773-103350786-AT,1-103350775-103350849-ATATATATATAAG,1-103350788-103350799-AT,1-103350801-103350812-AT,1-103350814-103350825-AT,1-103350816-103350897-ATATATATAAGATATATATATAAG,1-103350827-103350838-AT,1-103350840-103350849-AT,1-103350851-103350862-AT,1-103350853-103350875-ATATATATAAG,1-103350864-103350873-AT,1-103350864-103350926-ATATATATAAGAT,1-103350875-103350886-AT,1-103350888-103350899-AT,1-103350901-103350912-AT,1-103350914-103350925-AT,1-103350926-103351029-AAGATATATATAT,1-103350929-103350940-AT,1-103350942-103350953-AT,1-103350955-103350966-AT,1-103350968-103350979-AT,1-103350981-103350992-AT,1-103350994-103351005-AT,1-103351007-103351018-AT,1-103351009-103351049-ATATATATAAG,1-103351020-103351029-AT,1-103351031-103351040-AT,1-103351057-103351070-AT,1-103351072-103351081-AT,1-103351111-103351151-AGATATATAAGAT,1-103351148-103351159-AT,1-103351188-103351198-AT,1-103351190-103351234-ATATATATG,1-103351226-103351236-AT,1-103351264-103351274-AT,1-103351282-103351292-AT,1-103351293-103351303-AT,1-103351303-103351312-TA;MOTIFS=ATATATATAAGAT,TAAGATATATATA,ATATATATAAGATATATATATAAG,ATATATATAAG,ATATATATATAAGATATATATATATAAGATATATATATAAGAT,ATATATATG,AT,AAGATATATATAT,AGATATATAAGAT,TA,ATATATATATAAGAT,ATATATATATAAG,ATATATATATAAGATATATATATAAGATAT;STRUC=<VC9706>	HPRC,HGSVC	Yes	2.05	Yes	NA,NA	NA	NA
chr1:103350838	22668	INS	62	0.9064	0.3755	74	NA	NA	NA	NA	NA	NA	NA	NA	NA	No	ID=1-103350507-103350535-AT,1-103350549-103350655-TAAGATATATATA,1-103350553-103350564-AT,1-103350553-103350583-ATATATATATAAGATATATATATAAGATAT,1-103350566-103350577-AT,1-103350579-103350590-AT,1-103350592-103350603-AT,1-103350605-103350616-AT,1-103350618-103350629-AT,1-103350631-103350642-AT,1-103350631-103350812-ATATATATATAAGATATATATATATAAGATATATATATAAGAT,1-103350644-103350657-AT,1-103350659-103350670-AT,1-103350659-103350713-ATATATATATAAGAT,1-103350672-103350685-AT,1-103350687-103350700-AT,1-103350702-103350713-AT,1-103350702-103350756-ATATATATATAAGAT,1-103350715-103350728-AT,1-103350730-103350743-AT,1-103350745-103350756-AT,1-103350745-103350799-ATATATATATAAGAT,1-103350758-103350771-AT,1-103350773-103350786-AT,1-103350775-103350849-ATATATATATAAG,1-103350788-103350799-AT,1-103350801-103350812-AT,1-103350814-103350825-AT,1-103350816-103350897-ATATATATAAGATATATATATAAG,1-103350827-103350838-AT,1-103350840-103350849-AT,1-103350851-103350862-AT,1-103350853-103350875-ATATATATAAG,1-103350864-103350873-AT,1-103350864-103350926-ATATATATAAGAT,1-103350875-103350886-AT,1-103350888-103350899-AT,1-103350901-103350912-AT,1-103350914-103350925-AT,1-103350926-103351029-AAGATATATATAT,1-103350929-103350940-AT,1-103350942-103350953-AT,1-103350955-103350966-AT,1-103350968-103350979-AT,1-103350981-103350992-AT,1-103350994-103351005-AT,1-103351007-103351018-AT,1-103351009-103351049-ATATATATAAG,1-103351020-103351029-AT,1-103351031-103351040-AT,1-103351057-103351070-AT,1-103351072-103351081-AT,1-103351111-103351151-AGATATATAAGAT,1-103351148-103351159-AT,1-103351188-103351198-AT,1-103351190-103351234-ATATATATG,1-103351226-103351236-AT,1-103351264-103351274-AT,1-103351282-103351292-AT,1-103351293-103351303-AT,1-103351303-103351312-TA;MOTIFS=ATATATATAAGAT,TAAGATATATATA,ATATATATAAGATATATATATAAG,ATATATATAAG,ATATATATATAAGATATATATATATAAGATATATATATAAGAT,ATATATATG,AT,AAGATATATATAT,AGATATATAAGAT,TA,ATATATATATAAGAT,ATATATATATAAG,ATATATATATAAGATATATATATAAGATAT;STRUC=<VC9706>	HPRC,HGSVC,1KG-ONT	No	2.05	Yes	NA,NA	NA	NA
chr1:103350899	22669	DEL	53	0.928	0.2742	186	NA	NA	NA	NA	NA	NA	NA	NA	NA	No	ID=1-103350507-103350535-AT,1-103350549-103350655-TAAGATATATATA,1-103350553-103350564-AT,1-103350553-103350583-ATATATATATAAGATATATATATAAGATAT,1-103350566-103350577-AT,1-103350579-103350590-AT,1-103350592-103350603-AT,1-103350605-103350616-AT,1-103350618-103350629-AT,1-103350631-103350642-AT,1-103350631-103350812-ATATATATATAAGATATATATATATAAGATATATATATAAGAT,1-103350644-103350657-AT,1-103350659-103350670-AT,1-103350659-103350713-ATATATATATAAGAT,1-103350672-103350685-AT,1-103350687-103350700-AT,1-103350702-103350713-AT,1-103350702-103350756-ATATATATATAAGAT,1-103350715-103350728-AT,1-103350730-103350743-AT,1-103350745-103350756-AT,1-103350745-103350799-ATATATATATAAGAT,1-103350758-103350771-AT,1-103350773-103350786-AT,1-103350775-103350849-ATATATATATAAG,1-103350788-103350799-AT,1-103350801-103350812-AT,1-103350814-103350825-AT,1-103350816-103350897-ATATATATAAGATATATATATAAG,1-103350827-103350838-AT,1-103350840-103350849-AT,1-103350851-103350862-AT,1-103350853-103350875-ATATATATAAG,1-103350864-103350873-AT,1-103350864-103350926-ATATATATAAGAT,1-103350875-103350886-AT,1-103350888-103350899-AT,1-103350901-103350912-AT,1-103350914-103350925-AT,1-103350926-103351029-AAGATATATATAT,1-103350929-103350940-AT,1-103350942-103350953-AT,1-103350955-103350966-AT,1-103350968-103350979-AT,1-103350981-103350992-AT,1-103350994-103351005-AT,1-103351007-103351018-AT,1-103351009-103351049-ATATATATAAG,1-103351020-103351029-AT,1-103351031-103351040-AT,1-103351057-103351070-AT,1-103351072-103351081-AT,1-103351111-103351151-AGATATATAAGAT,1-103351148-103351159-AT,1-103351188-103351198-AT,1-103351190-103351234-ATATATATG,1-103351226-103351236-AT,1-103351264-103351274-AT,1-103351282-103351292-AT,1-103351293-103351303-AT,1-103351303-103351312-TA;MOTIFS=ATATATATAAGAT,TAAGATATATATA,ATATATATAAGATATATATATAAG,ATATATATAAG,ATATATATATAAGATATATATATATAAGATATATATATAAGAT,ATATATATG,AT,AAGATATATATAT,AGATATATAAGAT,TA,ATATATATATAAGAT,ATATATATATAAG,ATATATATATAAGATATATATATAAGATAT;STRUC=<VC9706>	HPRC,HGSVC	No	0.012	Yes	NA,NA	NA	NA
chr1:103350925	22670	INS	93	0.8799	0.4325	1	NA	NA	NA	NA	NA	NA	NA	NA	NA	No	ID=1-103350507-103350535-AT,1-103350549-103350655-TAAGATATATATA,1-103350553-103350564-AT,1-103350553-103350583-ATATATATATAAGATATATATATAAGATAT,1-103350566-103350577-AT,1-103350579-103350590-AT,1-103350592-103350603-AT,1-103350605-103350616-AT,1-103350618-103350629-AT,1-103350631-103350642-AT,1-103350631-103350812-ATATATATATAAGATATATATATATAAGATATATATATAAGAT,1-103350644-103350657-AT,1-103350659-103350670-AT,1-103350659-103350713-ATATATATATAAGAT,1-103350672-103350685-AT,1-103350687-103350700-AT,1-103350702-103350713-AT,1-103350702-103350756-ATATATATATAAGAT,1-103350715-103350728-AT,1-103350730-103350743-AT,1-103350745-103350756-AT,1-103350745-103350799-ATATATATATAAGAT,1-103350758-103350771-AT,1-103350773-103350786-AT,1-103350775-103350849-ATATATATATAAG,1-103350788-103350799-AT,1-103350801-103350812-AT,1-103350814-103350825-AT,1-103350816-103350897-ATATATATAAGATATATATATAAG,1-103350827-103350838-AT,1-103350840-103350849-AT,1-103350851-103350862-AT,1-103350853-103350875-ATATATATAAG,1-103350864-103350873-AT,1-103350864-103350926-ATATATATAAGAT,1-103350875-103350886-AT,1-103350888-103350899-AT,1-103350901-103350912-AT,1-103350914-103350925-AT,1-103350926-103351029-AAGATATATATAT,1-103350929-103350940-AT,1-103350942-103350953-AT,1-103350955-103350966-AT,1-103350968-103350979-AT,1-103350981-103350992-AT,1-103350994-103351005-AT,1-103351007-103351018-AT,1-103351009-103351049-ATATATATAAG,1-103351020-103351029-AT,1-103351031-103351040-AT,1-103351057-103351070-AT,1-103351072-103351081-AT,1-103351111-103351151-AGATATATAAGAT,1-103351148-103351159-AT,1-103351188-103351198-AT,1-103351190-103351234-ATATATATG,1-103351226-103351236-AT,1-103351264-103351274-AT,1-103351282-103351292-AT,1-103351293-103351303-AT,1-103351303-103351312-TA;MOTIFS=ATATATATAAGAT,TAAGATATATATA,ATATATATAAGATATATATATAAG,ATATATATAAG,ATATATATATAAGATATATATATATAAGATATATATATAAGAT,ATATATATG,AT,AAGATATATATAT,AGATATATAAGAT,TA,ATATATATATAAGAT,ATATATATATAAG,ATATATATATAAGATATATATATAAGATAT;STRUC=<VC9706>	HPRC,HGSVC,1KG-ONT	Yes	0.234	No	NA,NA	NA	NA
chr1:103350926	22671	INS	52	0.8769	0.463	30	NA	NA	NA	NA	NA	NA	NA	NA	NA	No	ID=1-103350507-103350535-AT,1-103350549-103350655-TAAGATATATATA,1-103350553-103350564-AT,1-103350553-103350583-ATATATATATAAGATATATATATAAGATAT,1-103350566-103350577-AT,1-103350579-103350590-AT,1-103350592-103350603-AT,1-103350605-103350616-AT,1-103350618-103350629-AT,1-103350631-103350642-AT,1-103350631-103350812-ATATATATATAAGATATATATATATAAGATATATATATAAGAT,1-103350644-103350657-AT,1-103350659-103350670-AT,1-103350659-103350713-ATATATATATAAGAT,1-103350672-103350685-AT,1-103350687-103350700-AT,1-103350702-103350713-AT,1-103350702-103350756-ATATATATATAAGAT,1-103350715-103350728-AT,1-103350730-103350743-AT,1-103350745-103350756-AT,1-103350745-103350799-ATATATATATAAGAT,1-103350758-103350771-AT,1-103350773-103350786-AT,1-103350775-103350849-ATATATATATAAG,1-103350788-103350799-AT,1-103350801-103350812-AT,1-103350814-103350825-AT,1-103350816-103350897-ATATATATAAGATATATATATAAG,1-103350827-103350838-AT,1-103350840-103350849-AT,1-103350851-103350862-AT,1-103350853-103350875-ATATATATAAG,1-103350864-103350873-AT,1-103350864-103350926-ATATATATAAGAT,1-103350875-103350886-AT,1-103350888-103350899-AT,1-103350901-103350912-AT,1-103350914-103350925-AT,1-103350926-103351029-AAGATATATATAT,1-103350929-103350940-AT,1-103350942-103350953-AT,1-103350955-103350966-AT,1-103350968-103350979-AT,1-103350981-103350992-AT,1-103350994-103351005-AT,1-103351007-103351018-AT,1-103351009-103351049-ATATATATAAG,1-103351020-103351029-AT,1-103351031-103351040-AT,1-103351057-103351070-AT,1-103351072-103351081-AT,1-103351111-103351151-AGATATATAAGAT,1-103351148-103351159-AT,1-103351188-103351198-AT,1-103351190-103351234-ATATATATG,1-103351226-103351236-AT,1-103351264-103351274-AT,1-103351282-103351292-AT,1-103351293-103351303-AT,1-103351303-103351312-TA;MOTIFS=ATATATATAAGAT,TAAGATATATATA,ATATATATAAGATATATATATAAG,ATATATATAAG,ATATATATATAAGATATATATATATAAGATATATATATAAGAT,ATATATATG,AT,AAGATATATATAT,AGATATATAAGAT,TA,ATATATATATAAGAT,ATATATATATAAG,ATATATATATAAGATATATATATAAGATAT;STRUC=<VC9706>	HPRC,HGSVC,1KG-ONT	No	0.234	Yes	NA,NA	NA	NA
chr1:103350926	22672	INS	59	0.8055	0.6869	10	NA	NA	NA	NA	NA	NA	NA	NA	NA	No	ID=1-103350507-103350535-AT,1-103350549-103350655-TAAGATATATATA,1-103350553-103350564-AT,1-103350553-103350583-ATATATATATAAGATATATATATAAGATAT,1-103350566-103350577-AT,1-103350579-103350590-AT,1-103350592-103350603-AT,1-103350605-103350616-AT,1-103350618-103350629-AT,1-103350631-103350642-AT,1-103350631-103350812-ATATATATATAAGATATATATATATAAGATATATATATAAGAT,1-103350644-103350657-AT,1-103350659-103350670-AT,1-103350659-103350713-ATATATATATAAGAT,1-103350672-103350685-AT,1-103350687-103350700-AT,1-103350702-103350713-AT,1-103350702-103350756-ATATATATATAAGAT,1-103350715-103350728-AT,1-103350730-103350743-AT,1-103350745-103350756-AT,1-103350745-103350799-ATATATATATAAGAT,1-103350758-103350771-AT,1-103350773-103350786-AT,1-103350775-103350849-ATATATATATAAG,1-103350788-103350799-AT,1-103350801-103350812-AT,1-103350814-103350825-AT,1-103350816-103350897-ATATATATAAGATATATATATAAG,1-103350827-103350838-AT,1-103350840-103350849-AT,1-103350851-103350862-AT,1-103350853-103350875-ATATATATAAG,1-103350864-103350873-AT,1-103350864-103350926-ATATATATAAGAT,1-103350875-103350886-AT,1-103350888-103350899-AT,1-103350901-103350912-AT,1-103350914-103350925-AT,1-103350926-103351029-AAGATATATATAT,1-103350929-103350940-AT,1-103350942-103350953-AT,1-103350955-103350966-AT,1-103350968-103350979-AT,1-103350981-103350992-AT,1-103350994-103351005-AT,1-103351007-103351018-AT,1-103351009-103351049-ATATATATAAG,1-103351020-103351029-AT,1-103351031-103351040-AT,1-103351057-103351070-AT,1-103351072-103351081-AT,1-103351111-103351151-AGATATATAAGAT,1-103351148-103351159-AT,1-103351188-103351198-AT,1-103351190-103351234-ATATATATG,1-103351226-103351236-AT,1-103351264-103351274-AT,1-103351282-103351292-AT,1-103351293-103351303-AT,1-103351303-103351312-TA;MOTIFS=ATATATATAAGAT,TAAGATATATATA,ATATATATAAGATATATATATAAG,ATATATATAAG,ATATATATATAAGATATATATATATAAGATATATATATAAGAT,ATATATATG,AT,AAGATATATATAT,AGATATATAAGAT,TA,ATATATATATAAGAT,ATATATATATAAG,ATATATATATAAGATATATATATAAGATAT;STRUC=<VC9706>	HPRC,HGSVC,1KG-ONT	No	0.234	No	NA,NA	NA	NA
chr1:103350926	22673	INS	70	0.8032	0.6878	27	NA	NA	NA	NA	NA	NA	NA	NA	NA	No	ID=1-103350507-103350535-AT,1-103350549-103350655-TAAGATATATATA,1-103350553-103350564-AT,1-103350553-103350583-ATATATATATAAGATATATATATAAGATAT,1-103350566-103350577-AT,1-103350579-103350590-AT,1-103350592-103350603-AT,1-103350605-103350616-AT,1-103350618-103350629-AT,1-103350631-103350642-AT,1-103350631-103350812-ATATATATATAAGATATATATATATAAGATATATATATAAGAT,1-103350644-103350657-AT,1-103350659-103350670-AT,1-103350659-103350713-ATATATATATAAGAT,1-103350672-103350685-AT,1-103350687-103350700-AT,1-103350702-103350713-AT,1-103350702-103350756-ATATATATATAAGAT,1-103350715-103350728-AT,1-103350730-103350743-AT,1-103350745-103350756-AT,1-103350745-103350799-ATATATATATAAGAT,1-103350758-103350771-AT,1-103350773-103350786-AT,1-103350775-103350849-ATATATATATAAG,1-103350788-103350799-AT,1-103350801-103350812-AT,1-103350814-103350825-AT,1-103350816-103350897-ATATATATAAGATATATATATAAG,1-103350827-103350838-AT,1-103350840-103350849-AT,1-103350851-103350862-AT,1-103350853-103350875-ATATATATAAG,1-103350864-103350873-AT,1-103350864-103350926-ATATATATAAGAT,1-103350875-103350886-AT,1-103350888-103350899-AT,1-103350901-103350912-AT,1-103350914-103350925-AT,1-103350926-103351029-AAGATATATATAT,1-103350929-103350940-AT,1-103350942-103350953-AT,1-103350955-103350966-AT,1-103350968-103350979-AT,1-103350981-103350992-AT,1-103350994-103351005-AT,1-103351007-103351018-AT,1-103351009-103351049-ATATATATAAG,1-103351020-103351029-AT,1-103351031-103351040-AT,1-103351057-103351070-AT,1-103351072-103351081-AT,1-103351111-103351151-AGATATATAAGAT,1-103351148-103351159-AT,1-103351188-103351198-AT,1-103351190-103351234-ATATATATG,1-103351226-103351236-AT,1-103351264-103351274-AT,1-103351282-103351292-AT,1-103351293-103351303-AT,1-103351303-103351312-TA;MOTIFS=ATATATATAAGAT,TAAGATATATATA,ATATATATAAGATATATATATAAG,ATATATATAAG,ATATATATATAAGATATATATATATAAGATATATATATAAGAT,ATATATATG,AT,AAGATATATATAT,AGATATATAAGAT,TA,ATATATATATAAGAT,ATATATATATAAG,ATATATATATAAGATATATATATAAGATAT;STRUC=<VC9706>	HPRC,HGSVC,1KG-ONT	Yes	0.234	Yes	NA,NA	NA	NA
chr1:103351028	22674	INS	83	0.8055	0.6932	5	NA	NA	NA	NA	NA	NA	NA	NA	NA	No	ID=1-103350507-103350535-AT,1-103350549-103350655-TAAGATATATATA,1-103350553-103350564-AT,1-103350553-103350583-ATATATATATAAGATATATATATAAGATAT,1-103350566-103350577-AT,1-103350579-103350590-AT,1-103350592-103350603-AT,1-103350605-103350616-AT,1-103350618-103350629-AT,1-103350631-103350642-AT,1-103350631-103350812-ATATATATATAAGATATATATATATAAGATATATATATAAGAT,1-103350644-103350657-AT,1-103350659-103350670-AT,1-103350659-103350713-ATATATATATAAGAT,1-103350672-103350685-AT,1-103350687-103350700-AT,1-103350702-103350713-AT,1-103350702-103350756-ATATATATATAAGAT,1-103350715-103350728-AT,1-103350730-103350743-AT,1-103350745-103350756-AT,1-103350745-103350799-ATATATATATAAGAT,1-103350758-103350771-AT,1-103350773-103350786-AT,1-103350775-103350849-ATATATATATAAG,1-103350788-103350799-AT,1-103350801-103350812-AT,1-103350814-103350825-AT,1-103350816-103350897-ATATATATAAGATATATATATAAG,1-103350827-103350838-AT,1-103350840-103350849-AT,1-103350851-103350862-AT,1-103350853-103350875-ATATATATAAG,1-103350864-103350873-AT,1-103350864-103350926-ATATATATAAGAT,1-103350875-103350886-AT,1-103350888-103350899-AT,1-103350901-103350912-AT,1-103350914-103350925-AT,1-103350926-103351029-AAGATATATATAT,1-103350929-103350940-AT,1-103350942-103350953-AT,1-103350955-103350966-AT,1-103350968-103350979-AT,1-103350981-103350992-AT,1-103350994-103351005-AT,1-103351007-103351018-AT,1-103351009-103351049-ATATATATAAG,1-103351020-103351029-AT,1-103351031-103351040-AT,1-103351057-103351070-AT,1-103351072-103351081-AT,1-103351111-103351151-AGATATATAAGAT,1-103351148-103351159-AT,1-103351188-103351198-AT,1-103351190-103351234-ATATATATG,1-103351226-103351236-AT,1-103351264-103351274-AT,1-103351282-103351292-AT,1-103351293-103351303-AT,1-103351303-103351312-TA;MOTIFS=ATATATATAAGAT,TAAGATATATATA,ATATATATAAGATATATATATAAG,ATATATATAAG,ATATATATATAAGATATATATATATAAGATATATATATAAGAT,ATATATATG,AT,AAGATATATATAT,AGATATATAAGAT,TA,ATATATATATAAGAT,ATATATATATAAG,ATATATATATAAGATATATATATAAGATAT;STRUC=<VC9706>	HPRC,HGSVC,1KG-ONT	No	0.234	No	NA,NA	NA	NA
chr1:103351074	22675	INS	62	0.8373	0.5814	21	NA	NA	NA	NA	NA	NA	NA	NA	NA	No	ID=1-103350507-103350535-AT,1-103350549-103350655-TAAGATATATATA,1-103350553-103350564-AT,1-103350553-103350583-ATATATATATAAGATATATATATAAGATAT,1-103350566-103350577-AT,1-103350579-103350590-AT,1-103350592-103350603-AT,1-103350605-103350616-AT,1-103350618-103350629-AT,1-103350631-103350642-AT,1-103350631-103350812-ATATATATATAAGATATATATATATAAGATATATATATAAGAT,1-103350644-103350657-AT,1-103350659-103350670-AT,1-103350659-103350713-ATATATATATAAGAT,1-103350672-103350685-AT,1-103350687-103350700-AT,1-103350702-103350713-AT,1-103350702-103350756-ATATATATATAAGAT,1-103350715-103350728-AT,1-103350730-103350743-AT,1-103350745-103350756-AT,1-103350745-103350799-ATATATATATAAGAT,1-103350758-103350771-AT,1-103350773-103350786-AT,1-103350775-103350849-ATATATATATAAG,1-103350788-103350799-AT,1-103350801-103350812-AT,1-103350814-103350825-AT,1-103350816-103350897-ATATATATAAGATATATATATAAG,1-103350827-103350838-AT,1-103350840-103350849-AT,1-103350851-103350862-AT,1-103350853-103350875-ATATATATAAG,1-103350864-103350873-AT,1-103350864-103350926-ATATATATAAGAT,1-103350875-103350886-AT,1-103350888-103350899-AT,1-103350901-103350912-AT,1-103350914-103350925-AT,1-103350926-103351029-AAGATATATATAT,1-103350929-103350940-AT,1-103350942-103350953-AT,1-103350955-103350966-AT,1-103350968-103350979-AT,1-103350981-103350992-AT,1-103350994-103351005-AT,1-103351007-103351018-AT,1-103351009-103351049-ATATATATAAG,1-103351020-103351029-AT,1-103351031-103351040-AT,1-103351057-103351070-AT,1-103351072-103351081-AT,1-103351111-103351151-AGATATATAAGAT,1-103351148-103351159-AT,1-103351188-103351198-AT,1-103351190-103351234-ATATATATG,1-103351226-103351236-AT,1-103351264-103351274-AT,1-103351282-103351292-AT,1-103351293-103351303-AT,1-103351303-103351312-TA;MOTIFS=ATATATATAAGAT,TAAGATATATATA,ATATATATAAGATATATATATAAG,ATATATATAAG,ATATATATATAAGATATATATATATAAGATATATATATAAGAT,ATATATATG,AT,AAGATATATATAT,AGATATATAAGAT,TA,ATATATATATAAGAT,ATATATATATAAG,ATATATATATAAGATATATATATAAGATAT;STRUC=<VC9706>	HPRC,HGSVC	No	0.234	Yes	NA,NA	NA	NA
chr1:103353576	22676	DEL	78	0.8333	0.6351	1	NA	NA	NA	NA	NA	NA	NA	NA	NA	No	NA	NA	No	6.324	No	NA,NA	NA	NA
chr1:103363488	22677	DEL	100	0.8382	0.6452	1	NA	NA	NA	NA	NA	NA	NA	NA	NA	No	ID=1-103363385-103363394-TA,1-103363412-103363421-TA,1-103363471-103363556-TTATATATTACATATAT,1-103363521-103363621-ATTATATATTACATATATTTATATATTACATAT,1-103363649-103363751-TATATAATTATATATTACATATATTTATATAT,1-103363729-103363831-ACATATATTTATATATTATATATCATTATATATA;MOTIFS=ACATATATTTATATATTATATATCATTATATATA,ATTATATATTACATATATTTATATATTACATAT,TATATAATTATATATTACATATATTTATATAT,TA,TTATATATTACATATAT;STRUC=<VC9707>	NA	No	0.006	No	NA,NA	NA	NA
chr1:103363729	22678	INS	102	0.9011	0.6069	3	NA	NA	NA	NA	NA	NA	NA	NA	NA	No	ID=1-103363385-103363394-TA,1-103363412-103363421-TA,1-103363471-103363556-TTATATATTACATATAT,1-103363521-103363621-ATTATATATTACATATATTTATATATTACATAT,1-103363649-103363751-TATATAATTATATATTACATATATTTATATAT,1-103363729-103363831-ACATATATTTATATATTATATATCATTATATATA;MOTIFS=ACATATATTTATATATTATATATCATTATATATA,ATTATATATTACATATATTTATATATTACATAT,TATATAATTATATATTACATATATTTATATAT,TA,TTATATATTACATATAT;STRUC=<VC9707>	HPRC,1KG-ONT	No	0.234	No	NA,NA	NA	NA
chr1:103363838	22679	DEL	70	0.8145	0.6948	1	NA	NA	NA	NA	NA	NA	NA	NA	NA	No	ID=1-103363889-103363898-TA;MOTIFS=TA;STRUC=<TR158016>	HPRC	No	0.006	No	NA,NA	NA	NA
chr1:103364591	22680	DEL	74	0.8597	0.5285	222	NA	NA	NA	NA	NA	NA	NA	NA	NA	No	ID=1-103364591-103364718-ATTATATATTATATAATAATTATATGATATATAATAT;MOTIFS=ATTATATATTATATAATAATTATATGATATATAATAT;STRUC=<TR158026>,ID=1-103364746-103364755-TA,1-103364773-103364782-TA,1-103364800-103364809-TA,1-103364721-103364834-TATATATTTATATATTATATATACTTA,1-103364852-103364861-TA,1-103364858-103364870-TATT;MOTIFS=TATT,TATATATTTATATATTATATATACTTA,TA;STRUC=<VC9708>	HPRC,HGSVC,1KG-ONT	Yes	0.008	Yes	NA,NA	NA	NA
chr1:103364648	22681	DEL	127	0.8205	0.6912	8	NA	NA	NA	NA	NA	NA	NA	NA	NA	No	ID=1-103364591-103364718-ATTATATATTATATAATAATTATATGATATATAATAT;MOTIFS=ATTATATATTATATAATAATTATATGATATATAATAT;STRUC=<TR158026>,ID=1-103364746-103364755-TA,1-103364773-103364782-TA,1-103364800-103364809-TA,1-103364721-103364834-TATATATTTATATATTATATATACTTA,1-103364852-103364861-TA,1-103364858-103364870-TATT;MOTIFS=TATT,TATATATTTATATATTATATATACTTA,TA;STRUC=<VC9708>	HGSVC	No	0.009	No	NA,NA	NA	NA
chr1:103364721	22682	INS	54	0.8648	0.5184	7	NA	NA	NA	NA	NA	NA	NA	NA	NA	No	ID=1-103364746-103364755-TA,1-103364773-103364782-TA,1-103364800-103364809-TA,1-103364721-103364834-TATATATTTATATATTATATATACTTA,1-103364852-103364861-TA,1-103364858-103364870-TATT;MOTIFS=TATT,TATATATTTATATATTATATATACTTA,TA;STRUC=<VC9708>	HPRC,HGSVC	No	0.2	Yes	NA,NA	NA	NA
chr1:103364721	22683	INS	63	0.8799	0.4374	11	NA	NA	NA	NA	NA	NA	NA	NA	NA	No	ID=1-103364746-103364755-TA,1-103364773-103364782-TA,1-103364800-103364809-TA,1-103364721-103364834-TATATATTTATATATTATATATACTTA,1-103364852-103364861-TA,1-103364858-103364870-TATT;MOTIFS=TATT,TATATATTTATATATTATATATACTTA,TA;STRUC=<VC9708>	HPRC,HGSVC	No	0.2	Yes	NA,NA	NA	NA
chr1:103364721	22684	DEL	54	0.8192	0.6562	6	NA	NA	NA	NA	NA	NA	NA	NA	NA	No	ID=1-103364746-103364755-TA,1-103364773-103364782-TA,1-103364800-103364809-TA,1-103364721-103364834-TATATATTTATATATTATATATACTTA,1-103364852-103364861-TA,1-103364858-103364870-TATT;MOTIFS=TATT,TATATATTTATATATTATATATACTTA,TA;STRUC=<VC9708>	HPRC,HGSVC,1KG-ONT	No	0.009	Yes	NA,NA	NA	NA
chr1:103365240	22685	INS	62	0.851	0.5445	9	NA	NA	NA	NA	NA	NA	NA	NA	NA	No	ID=1-103365147-103365157-TA,1-103365193-103365202-TAT,1-103365222-103365231-TA,1-103365423-103365445-ATATATA,1-103365463-103365493-TATAATA,1-103365509-103365524-ATATA,1-103365541-103365556-TATAT,1-103365667-103365676-TA,1-103365683-103365693-TA;MOTIFS=TAT,TA,ATATA,TATAATA,TATAT,ATATATA;STRUC=<VC9709>	HPRC,HGSVC,1KG-ONT	No	0.094	Yes	NA,NA	NA	NA
chr1:103365240	22686	INS	93	0.7983	0.6979	10	NA	NA	NA	NA	NA	NA	NA	NA	NA	No	ID=1-103365147-103365157-TA,1-103365193-103365202-TAT,1-103365222-103365231-TA,1-103365423-103365445-ATATATA,1-103365463-103365493-TATAATA,1-103365509-103365524-ATATA,1-103365541-103365556-TATAT,1-103365667-103365676-TA,1-103365683-103365693-TA;MOTIFS=TAT,TA,ATATA,TATAATA,TATAT,ATATATA;STRUC=<VC9709>	1KG-ONT	No	0.094	Yes	NA,NA	NA	NA
chr1:103365286	22687	DEL	62	0.8135	0.6547	79	NA	NA	NA	NA	NA	NA	NA	NA	NA	No	ID=1-103365147-103365157-TA,1-103365193-103365202-TAT,1-103365222-103365231-TA,1-103365423-103365445-ATATATA,1-103365463-103365493-TATAATA,1-103365509-103365524-ATATA,1-103365541-103365556-TATAT,1-103365667-103365676-TA,1-103365683-103365693-TA;MOTIFS=TAT,TA,ATATA,TATAATA,TATAT,ATATATA;STRUC=<VC9709>,ID=1-103365240-103365347-TATATAATCATATATAATATATAAAATATTA;MOTIFS=TATATAATCATATATAATATATAAAATATTA;STRUC=<TR158030>	HPRC,HGSVC,1KG-ONT	No	0.013	Yes	NA,NA	NA	NA
chr1:103365562	22688	INS	70	0.8456	0.6078	1	NA	NA	NA	NA	NA	NA	NA	NA	NA	No	ID=1-103365147-103365157-TA,1-103365193-103365202-TAT,1-103365222-103365231-TA,1-103365423-103365445-ATATATA,1-103365463-103365493-TATAATA,1-103365509-103365524-ATATA,1-103365541-103365556-TATAT,1-103365667-103365676-TA,1-103365683-103365693-TA;MOTIFS=TAT,TA,ATATA,TATAATA,TATAT,ATATATA;STRUC=<VC9709>	HPRC,HGSVC,1KG-ONT	No	0.094	Yes	NA,NA	NA	NA
chr1:103365656	22689	INS	61	0.9545	0.5581	7	NA	NA	NA	NA	NA	NA	NA	NA	NA	No	ID=1-103365147-103365157-TA,1-103365193-103365202-TAT,1-103365222-103365231-TA,1-103365423-103365445-ATATATA,1-103365463-103365493-TATAATA,1-103365509-103365524-ATATA,1-103365541-103365556-TATAT,1-103365667-103365676-TA,1-103365683-103365693-TA;MOTIFS=TAT,TA,ATATA,TATAATA,TATAT,ATATATA;STRUC=<VC9709>	HPRC,HGSVC,1KG-ONT	No	0.234	No	NA,NA	NA	NA
chr1:103405427	22690	INS	239	0.8636	0.4959	334	NA	NA	NA	NA	NA	NA	NA	NA	NA	No	NA	HPRC,HGSVC,1KG-ONT	No	0.234	Yes	NA,NA	NA	NA
chr1:103405427	22691	INS	217	0.8087	0.6391	1	NA	NA	NA	NA	NA	NA	NA	NA	NA	No	NA	HPRC,HGSVC,1KG-ONT	No	0.234	No	NA,NA	NA	NA
chr1:103408628	22692	INS	1084	0.9481	0.2967	1	NA	NA	NA	NA	NA	NA	NA	NA	NA	No	NA	HPRC	No	0.234	No	NA,NA	NA	NA
chr1:103422975	22693	INS	56	0.8268	0.6637	1	NA	NA	NA	NA	NA	NA	NA	NA	NA	No	NA	NA	No	0.234	No	NA,NA	NA	NA
chr1:103465019	22694	INS	1340	0.8188	0.6575	1	NA	NA	NA	NA	NA	NA	NA	NA	NA	No	NA	NA	No	3.912	No	NA,NA	NA	NA
chr1:103525495	22695	INS	55	0.8599	0.5412	98	NA	NA	NA	NA	NA	NA	NA	NA	promoter	No	NA	HPRC,HGSVC,1KG-ONT	No	2.128	Yes	NA,NA	NA	NA
chr1:103525497	22698	INS	85	0.8448	0.5578	275	NA	NA	NA	NA	NA	NA	NA	NA	promoter	No	NA	HPRC,HGSVC,1KG-ONT	No	2.128	Yes	NA,NA	NA	NA
chr1:103525497	22702	DEL	85	0.8802	0.4814	217	NA	NA	NA	NA	NA	NA	NA	NA	promoter	No	ID=1-103525497-103525672-CCGCCGTGCGCCCCGCC;MOTIFS=CCGCCGTGCGCCCCGCC;STRUC=<TR158257>,ID=1-103525658-103525673-CGCCC;MOTIFS=CGCCC;STRUC=(CGCCC)n	1KG-ONT	Yes	0.124	Yes	NA,NA	NA	NA
chr1:103525497	22701	DEL	68	0.8983	0.3726	6	NA	NA	NA	NA	NA	NA	NA	NA	promoter	No	ID=1-103525497-103525672-CCGCCGTGCGCCCCGCC;MOTIFS=CCGCCGTGCGCCCCGCC;STRUC=<TR158257>,ID=1-103525658-103525673-CGCCC;MOTIFS=CGCCC;STRUC=(CGCCC)n	HPRC,HGSVC,1KG-ONT	Yes	0.124	Yes	NA,NA	NA	NA
chr1:103525497	22700	DEL	51	0.8791	0.4584	68	NA	NA	NA	NA	NA	NA	NA	NA	promoter	No	ID=1-103525497-103525672-CCGCCGTGCGCCCCGCC;MOTIFS=CCGCCGTGCGCCCCGCC;STRUC=<TR158257>,ID=1-103525658-103525673-CGCCC;MOTIFS=CGCCC;STRUC=(CGCCC)n	HPRC,HGSVC,1KG-ONT	Yes	0.124	Yes	NA,NA	NA	NA
chr1:103525497	22699	INS	102	0.7937	0.6999	1	NA	NA	NA	NA	NA	NA	NA	NA	promoter	No	NA	HGSVC	No	2.128	No	NA,NA	NA	NA
chr1:103525497	22697	INS	68	0.9376	0.2389	32	NA	NA	NA	NA	NA	NA	NA	NA	promoter	No	NA	HPRC,HGSVC,1KG-ONT	No	2.128	Yes	NA,NA	NA	NA
chr1:103525497	22696	INS	51	0.854	0.5293	117	NA	NA	NA	NA	NA	NA	NA	NA	promoter	No	NA	HPRC,HGSVC,1KG-ONT	No	2.128	Yes	NA,NA	NA	NA
chr1:103525595	22703	DEL	53	0.8672	0.5212	264	NA	NA	NA	NA	NA	NA	NA	NA	promoter	No	ID=1-103525497-103525672-CCGCCGTGCGCCCCGCC;MOTIFS=CCGCCGTGCGCCCCGCC;STRUC=<TR158257>,ID=1-103525658-103525673-CGCCC;MOTIFS=CGCCC;STRUC=(CGCCC)n	HPRC,HGSVC,1KG-ONT	No	0.128	Yes	NA,NA	NA	NA
chr1:103525599	22704	INS	60	0.8351	0.6634	5	NA	NA	NA	NA	NA	NA	NA	NA	promoter	No	ID=1-103525497-103525672-CCGCCGTGCGCCCCGCC;MOTIFS=CCGCCGTGCGCCCCGCC;STRUC=<TR158257>,ID=1-103525658-103525673-CGCCC;MOTIFS=CGCCC;STRUC=(CGCCC)n	HPRC,HGSVC,1KG-ONT	No	2.128	Yes	NA,NA	NA	NA
chr1:103525629	22705	INS	114	0.8536	0.574	5	NA	NA	NA	NA	NA	NA	NA	NA	promoter	No	ID=1-103525497-103525672-CCGCCGTGCGCCCCGCC;MOTIFS=CCGCCGTGCGCCCCGCC;STRUC=<TR158257>,ID=1-103525658-103525673-CGCCC;MOTIFS=CGCCC;STRUC=(CGCCC)n	HGSVC	No	2.128	Yes	NA,NA	NA	NA
chr1:103525660	22706	INS	52	0.8382	0.6175	211	NA	NA	NA	NA	NA	NA	NA	NA	promoter	No	ID=1-103525497-103525672-CCGCCGTGCGCCCCGCC;MOTIFS=CCGCCGTGCGCCCCGCC;STRUC=<TR158257>,ID=1-103525658-103525673-CGCCC;MOTIFS=CGCCC;STRUC=(CGCCC)n	HPRC,HGSVC,1KG-ONT	No	2.128	Yes	NA,NA	NA	NA
chr1:103525660	22707	INS	69	0.7957	0.6978	113	NA	NA	NA	NA	NA	NA	NA	NA	promoter	No	ID=1-103525497-103525672-CCGCCGTGCGCCCCGCC;MOTIFS=CCGCCGTGCGCCCCGCC;STRUC=<TR158257>,ID=1-103525658-103525673-CGCCC;MOTIFS=CGCCC;STRUC=(CGCCC)n	HPRC,HGSVC,1KG-ONT	No	2.128	Yes	NA,NA	NA	NA
chr1:103525669	22708	INS	68	0.8323	0.5891	2	NA	NA	NA	NA	NA	NA	NA	NA	promoter	No	ID=1-103525497-103525672-CCGCCGTGCGCCCCGCC;MOTIFS=CCGCCGTGCGCCCCGCC;STRUC=<TR158257>,ID=1-103525658-103525673-CGCCC;MOTIFS=CGCCC;STRUC=(CGCCC)n	HPRC,HGSVC,1KG-ONT	No	2.128	No	NA,NA	NA	NA
chr1:103593189	22709	DEL	64	0.9	0.37	27	NA	NA	NA	NA	NA	NA	NA	NA	NA	Yes	NA	NA	Yes	0.848	Yes	NA,NA	NA	NA
chr1:103601890	22710	INS	319	0.9333	0.252	5	NA	NA	NA	NA	NA	NA	NA	NA	NA	Yes	NA	HPRC	No	0.223	Yes	NA,NA	NA	NA
chr1:103601890	22711	INS	340	0.8275	0.6361	10	NA	NA	NA	NA	NA	NA	NA	NA	NA	Yes	NA	HPRC	No	0.223	Yes	NA,NA	NA	NA
chr1:103612480	22712	INS	621	0.9077	0.3473	1	NA	NA	NA	NA	NA	NA	NA	NA	NA	Yes	NA	NA	No	1.973	No	NA,NA	NA	NA
chr1:103621118	22713	DEL	79	0.9775	0.0871	1073	AMY2A(0.01822,0.848)	NA	NA	NA	NA	NA	NA	NA	NA	Yes	ID=1-103620973-103620982-TTA;MOTIFS=TTA;STRUC=(TTA)n	HPRC,HGSVC,1KG-ONT	No	2.273	Yes	NA,NA	NA	NA
chr1:103665730	22714	INS	64	0.8662	0.4978	5	NA	NA	NA	NA	NA	NA	NA	NA	NA	Yes	NA	NA	No	0.223	Yes	NA,NA	NA	NA
chr1:103686171	22715	INS	64	0.8365	0.6155	9	NA	NA	NA	NA	NA	NA	NA	NA	NA	Yes	NA	NA	No	0.223	Yes	NA,NA	NA	NA
chr1:103687090	22716	DEL	145	0.8874	0.4007	1	NA	NA	NA	NA	NA	NA	NA	NA	NA	Yes	NA	NA	No	0.64	No	NA,NA	NA	NA
chr1:103782741	22717	INS	1488	0.8269	0.6382	1	NA	NA	NA	NA	NA	NA	NA	NA	NA	No	NA	NA	No	0.234	No	NA,NA	NA	NA
chr1:103796274	22719	INS	263	0.8181	0.6493	1	NA	NA	NA	NA	NA	NA	NA	NA	NA	No	NA	NA	Yes	0.234	No	NA,NA	NA	NA
chr1:103796274	22718	INS	242	0.8445	0.5713	5	NA	NA	NA	NA	NA	NA	NA	NA	NA	No	NA	NA	Yes	0.234	Yes	NA,NA	NA	NA
chr1:103816981	22720	INS	90	0.8643	0.4861	10	NA	NA	NA	NA	NA	NA	NA	NA	NA	No	ID=1-103816958-103816972-AT,1-103816971-103816980-TG,1-103816979-103817006-TA,1-103817009-103817035-TA,1-103817034-103817074-AG;MOTIFS=AG,TA,TG,AT;STRUC=<VC9727>	HPRC,HGSVC,1KG-ONT	Yes	0.234	Yes	NA,NA	NA	NA
chr1:103816985	22721	INS	64	0.8135	0.6515	12	NA	NA	NA	NA	NA	NA	NA	NA	NA	No	ID=1-103816958-103816972-AT,1-103816971-103816980-TG,1-103816979-103817006-TA,1-103817009-103817035-TA,1-103817034-103817074-AG;MOTIFS=AG,TA,TG,AT;STRUC=<VC9727>	HPRC,HGSVC,1KG-ONT	Yes	0.234	Yes	NA,NA	NA	NA
chr1:103816987	22722	INS	60	0.8593	0.5013	3	NA	NA	NA	NA	NA	NA	NA	NA	NA	No	ID=1-103816958-103816972-AT,1-103816971-103816980-TG,1-103816979-103817006-TA,1-103817009-103817035-TA,1-103817034-103817074-AG;MOTIFS=AG,TA,TG,AT;STRUC=<VC9727>	HPRC,HGSVC,1KG-ONT	Yes	0.234	No	NA,NA	NA	NA
chr1:103816987	22723	INS	81	0.874	0.4803	5	NA	NA	NA	NA	NA	NA	NA	NA	NA	No	ID=1-103816958-103816972-AT,1-103816971-103816980-TG,1-103816979-103817006-TA,1-103817009-103817035-TA,1-103817034-103817074-AG;MOTIFS=AG,TA,TG,AT;STRUC=<VC9727>	HPRC,HGSVC,1KG-ONT	Yes	0.234	No	NA,NA	NA	NA
chr1:103816993	22724	INS	54	0.8705	0.4935	4	NA	NA	NA	NA	NA	NA	NA	NA	NA	No	ID=1-103816958-103816972-AT,1-103816971-103816980-TG,1-103816979-103817006-TA,1-103817009-103817035-TA,1-103817034-103817074-AG;MOTIFS=AG,TA,TG,AT;STRUC=<VC9727>	HPRC,HGSVC,1KG-ONT	Yes	0.234	No	NA,NA	NA	NA
chr1:103816995	22725	INS	128	0.857	0.5656	1	NA	NA	NA	NA	NA	NA	NA	NA	NA	No	ID=1-103816958-103816972-AT,1-103816971-103816980-TG,1-103816979-103817006-TA,1-103817009-103817035-TA,1-103817034-103817074-AG;MOTIFS=AG,TA,TG,AT;STRUC=<VC9727>	HPRC,HGSVC	Yes	0.234	No	NA,NA	NA	NA
chr1:103816999	22726	INS	98	0.8642	0.4969	10	NA	NA	NA	NA	NA	NA	NA	NA	NA	No	ID=1-103816958-103816972-AT,1-103816971-103816980-TG,1-103816979-103817006-TA,1-103817009-103817035-TA,1-103817034-103817074-AG;MOTIFS=AG,TA,TG,AT;STRUC=<VC9727>	HPRC,HGSVC	Yes	0.234	Yes	NA,NA	NA	NA
chr1:103817003	22727	INS	140	0.8203	0.6696	1	NA	NA	NA	NA	NA	NA	NA	NA	NA	No	ID=1-103816958-103816972-AT,1-103816971-103816980-TG,1-103816979-103817006-TA,1-103817009-103817035-TA,1-103817034-103817074-AG;MOTIFS=AG,TA,TG,AT;STRUC=<VC9727>	HGSVC	Yes	0.234	No	NA,NA	NA	NA
chr1:103817003	22728	INS	88	0.8146	0.6738	33	NA	NA	NA	NA	NA	NA	NA	NA	NA	No	ID=1-103816958-103816972-AT,1-103816971-103816980-TG,1-103816979-103817006-TA,1-103817009-103817035-TA,1-103817034-103817074-AG;MOTIFS=AG,TA,TG,AT;STRUC=<VC9727>	HPRC,HGSVC,1KG-ONT	Yes	0.234	Yes	NA,NA	NA	NA
chr1:103817030	22729	INS	58	0.8958	0.4017	3	NA	NA	NA	NA	NA	NA	NA	NA	NA	No	ID=1-103816958-103816972-AT,1-103816971-103816980-TG,1-103816979-103817006-TA,1-103817009-103817035-TA,1-103817034-103817074-AG;MOTIFS=AG,TA,TG,AT;STRUC=<VC9727>	HPRC,HGSVC,1KG-ONT	No	0.234	No	NA,NA	NA	NA
chr1:103817034	22731	INS	112	0.855	0.5517	1	NA	NA	NA	NA	NA	NA	NA	NA	NA	No	ID=1-103816958-103816972-AT,1-103816971-103816980-TG,1-103816979-103817006-TA,1-103817009-103817035-TA,1-103817034-103817074-AG;MOTIFS=AG,TA,TG,AT;STRUC=<VC9727>	HPRC,HGSVC	Yes	0.234	No	NA,NA	NA	NA
chr1:103817034	22732	INS	91	0.8577	0.5099	1	NA	NA	NA	NA	NA	NA	NA	NA	NA	No	ID=1-103816958-103816972-AT,1-103816971-103816980-TG,1-103816979-103817006-TA,1-103817009-103817035-TA,1-103817034-103817074-AG;MOTIFS=AG,TA,TG,AT;STRUC=<VC9727>	HPRC,HGSVC,1KG-ONT	Yes	0.234	No	NA,NA	NA	NA
chr1:103842208	22733	DEL	668	0.8121	0.6622	6	NA	NA	NA	NA	NA	NA	NA	NA	NA	No	ID=1-103842231-103842240-A;MOTIFS=A;STRUC=<TR158626>	NA	Yes	0.511	Yes	NA,NA	NA	NA
chr1:103857586	22734	INS	106	0.8344	0.5978	4	NA	NA	NA	NA	NA	NA	NA	NA	NA	No	NA	NA	Yes	0.234	No	NA,NA	NA	NA
chr1:103894303	22735	INS	331	0.9362	0.2417	57	NA	NA	NA	NA	NA	NA	NA	NA	NA	No	NA	HPRC,HGSVC,1KG-ONT	Yes	0.234	Yes	NA,NA	NA	NA
chr1:103900577	22736	DEL	526	0.8789	0.4704	512	NA	NA	NA	NA	NA	NA	NA	NA	NA	No	NA	HPRC,HGSVC,1KG-ONT	Yes	4.646	Yes	NA,NA	NA	NA
chr1:103908876	22737	DEL	154	0.8497	0.5716	510	NA	NA	NA	NA	NA	NA	NA	NA	NA	No	NA	HPRC,HGSVC,1KG-ONT	Yes	0.814	Yes	NA,NA	NA	NA
chr1:103938231	22738	INS	5279	0.8063	0.6812	898	NA	NA	NA	NA	NA	NA	NA	NA	NA	No	NA	HPRC,HGSVC,1KG-ONT	No	2.224	Yes	NA,NA	NA	NA
chr1:103950402	22739	INS	308	0.9452	0.2242	54	NA	NA	NA	NA	NA	NA	NA	NA	NA	No	NA	HPRC,HGSVC,1KG-ONT	Yes	0.234	Yes	NA,NA	NA	NA
chr1:103970810	22740	INS	230	0.8262	0.6594	44	NA	NA	NA	NA	NA	NA	NA	NA	NA	No	NA	HPRC,HGSVC,1KG-ONT	Yes	1.667	Yes	NA,NA	NA	NA
chr1:103984936	22742	INS	370	0.8987	0.372	1	NA	NA	NA	NA	NA	NA	NA	NA	NA	No	NA	NA	Yes	0.155	No	NA,NA	NA	NA
chr1:104026396	22743	DEL	60	0.8729	0.4785	13	NA	NA	NA	NA	NA	NA	NA	NA	NA	No	ID=1-104026435-104026456-AAC;MOTIFS=AAC;STRUC=(AAC)n	HGSVC	Yes	0.559	Yes	NA,NA	NA	NA
chr1:104031846	22744	INS	343	0.9034	0.3766	64	NA	NA	NA	NA	NA	NA	NA	NA	NA	No	ID=1-104031857-104031866-TTA;MOTIFS=TTA;STRUC=(TTA)n	HPRC,HGSVC,1KG-ONT	Yes	0.234	Yes	NA,NA	NA	NA
chr1:104031846	22745	INS	302	0.9051	0.3888	37	NA	NA	NA	NA	NA	NA	NA	NA	NA	No	ID=1-104031857-104031866-TTA;MOTIFS=TTA;STRUC=(TTA)n	HPRC,HGSVC,1KG-ONT	Yes	0.234	Yes	NA,NA	NA	NA
chr1:104031846	22746	INS	320	0.92	0.2879	297	NA	NA	NA	NA	NA	NA	NA	NA	NA	No	ID=1-104031857-104031866-TTA;MOTIFS=TTA;STRUC=(TTA)n	HPRC,HGSVC,1KG-ONT	Yes	0.234	Yes	NA,NA	NA	NA
chr1:104037867	22747	INS	559	0.8904	0.4263	213	NA	NA	NA	NA	NA	NA	NA	NA	NA	No	NA	HPRC,HGSVC,1KG-ONT	No	6.133	Yes	NA,NA	NA	NA
chr1:104050574	22748	DEL	59	0.8702	0.4658	56	NA	NA	NA	NA	NA	NA	NA	NA	NA	No	NA	HGSVC,1KG-ONT	No	0.483	Yes	NA,NA	NA	NA
chr1:104090272	22749	INS	53	0.8983	0.3665	1	NA	NA	NA	NA	NA	NA	NA	NA	NA	No	NA	NA	Yes	8.584	No	NA,NA	NA	NA
chr1:104096353	22750	INS	367	0.8744	0.477	1	NA	NA	NA	NA	NA	NA	NA	NA	NA	No	NA	NA	Yes	0.234	No	NA,NA	NA	NA
chr1:104096353	22751	INS	341	0.9273	0.2923	1	NA	NA	NA	NA	NA	NA	NA	NA	NA	No	NA	NA	Yes	0.234	No	NA,NA	NA	NA
chr1:104103422	22752	INS	177	0.8407	0.5834	74	NA	NA	NA	NA	NA	NA	NA	NA	NA	No	NA	HPRC,HGSVC,1KG-ONT	Yes	0.234	Yes	NA,NA	NA	NA
chr1:104113695	22753	INS	321	0.9474	0.2161	33	NA	NA	NA	NA	NA	NA	NA	NA	NA	No	NA	HPRC,HGSVC,1KG-ONT	Yes	5.438	Yes	NA,NA	NA	NA
chr1:104123298	22754	INS	307	0.9281	0.2558	1	NA	NA	NA	NA	NA	NA	NA	NA	NA	No	NA	NA	Yes	8.083	No	NA,NA	NA	NA
chr1:104123500	22755	INS	67	0.849	0.582	1	NA	NA	NA	NA	NA	NA	NA	NA	NA	No	NA	NA	Yes	2.066	No	NA,NA	NA	NA
chr1:104126801	22756	DEL	248	0.876	0.4521	200	NA	NA	NA	NA	NA	NA	NA	NA	NA	No	ID=1-104126801-104127550-TCAAATAAAACTGTTCTTTCAGAGACCAATAGTTAGAGGAAGAAACAAATTATATGGACCTCTGGTACAATTTCCCAATCTGTGAGCTACCAGACCTGAGTGTTTTGGTAAGAGGTCCACAAAATCAAATATAACATTCCATTGTCTGCAGACCAGTTAATGACTGCATAGTATTTTAATGTATGTCATATGTACAAATACAAAAATATCCTCCAAAATGGGAAGATTGGGAACACAAATTAGAGCCA;MOTIFS=TCAAATAAAACTGTTCTTTCAGAGACCAATAGTTAGAGGAAGAAACAAATTATATGGACCTCTGGTACAATTTCCCAATCTGTGAGCTACCAGACCTGAGTGTTTTGGTAAGAGGTCCACAAAATCAAATATAACATTCCATTGTCTGCAGACCAGTTAATGACTGCATAGTATTTTAATGTATGTCATATGTACAAATACAAAAATATCCTCCAAAATGGGAAGATTGGGAACACAAATTAGAGCCA;STRUC=<TR158996>	HPRC,HGSVC	No	0.957	Yes	NA,NA	NA	NA
chr1:104126801	22757	DEL	496	0.8141	0.667	190	NA	NA	NA	NA	NA	NA	NA	NA	NA	No	ID=1-104126801-104127550-TCAAATAAAACTGTTCTTTCAGAGACCAATAGTTAGAGGAAGAAACAAATTATATGGACCTCTGGTACAATTTCCCAATCTGTGAGCTACCAGACCTGAGTGTTTTGGTAAGAGGTCCACAAAATCAAATATAACATTCCATTGTCTGCAGACCAGTTAATGACTGCATAGTATTTTAATGTATGTCATATGTACAAATACAAAAATATCCTCCAAAATGGGAAGATTGGGAACACAAATTAGAGCCA;MOTIFS=TCAAATAAAACTGTTCTTTCAGAGACCAATAGTTAGAGGAAGAAACAAATTATATGGACCTCTGGTACAATTTCCCAATCTGTGAGCTACCAGACCTGAGTGTTTTGGTAAGAGGTCCACAAAATCAAATATAACATTCCATTGTCTGCAGACCAGTTAATGACTGCATAGTATTTTAATGTATGTCATATGTACAAATACAAAAATATCCTCCAAAATGGGAAGATTGGGAACACAAATTAGAGCCA;STRUC=<TR158996>	HPRC,HGSVC,1KG-ONT	No	0.959	Yes	NA,NA	NA	NA
chr1:104134568	22758	DEL	1184	0.8383	0.6233	5	NA	NA	NA	NA	NA	NA	NA	NA	NA	No	ID=1-104134606-104134615-AAT;MOTIFS=AAT;STRUC=<TR159006>	NA	Yes	0.721	Yes	NA,NA	NA	NA
chr1:104157570	22759	DEL	179	0.8554	0.5124	20	NA	NA	NA	NA	NA	NA	NA	NA	NA	No	NA	HPRC	No	2.382	Yes	NA,NA	NA	NA
chr1:104164023	22760	DEL	1406	0.8606	0.5046	70	NA	NA	NA	NA	NA	NA	NA	NA	NA	No	ID=1-104164342-104164353-CTT;MOTIFS=CTT;STRUC=<TR159055>,ID=1-104164854-104164868-T;MOTIFS=T;STRUC=<TR159056>,ID=1-104165116-104165128-GAGT;MOTIFS=GAGT;STRUC=<TR159057>	HGSVC,1KG-ONT	Yes	1.418	Yes	NA,NA	NA	NA
chr1:104177225	22761	DEL	317	0.951	0.1927	583	NA	NA	NA	NA	NA	NA	NA	NA	NA	No	ID=1-104177523-104177536-A,1-104177533-104177548-AAAG;MOTIFS=AAAG,A;STRUC=<VC9770>	HPRC,HGSVC,1KG-ONT	Yes	1.17	Yes	NA,NA	NA	NA
chr1:104246916	22762	DEL	593	0.8329	0.6293	7	NA	NA	NA	NA	NA	NA	NA	NA	NA	No	NA	HGSVC	Yes	0.94	Yes	NA,NA	NA	NA
chr1:104266978	22763	DEL	358	0.8701	0.529	40	NA	NA	NA	NA	NA	NA	NA	NA	NA	No	ID=1-104267269-104267278-AAG;MOTIFS=AAG;STRUC=<TR159213>	HPRC,HGSVC,1KG-ONT	Yes	1.029	Yes	NA,NA	NA	NA
chr1:104279881	22764	INS	326	0.9285	0.2537	4	NA	NA	NA	NA	NA	NA	NA	NA	NA	No	NA	NA	Yes	0.234	Yes	NA,NA	NA	NA
chr1:104349300	22766	DEL	50	0.8519	0.5618	904	NA	NA	NA	NA	NA	NA	NA	NA	NA	No	NA	NA	No	0.239	Yes	NA,NA	NA	NA
chr1:104349320	22767	DEL	98	0.8779	0.4135	3	NA	NA	NA	NA	NA	NA	NA	NA	NA	No	NA	1KG-ONT	Yes	0.253	Yes	NA,NA	NA	NA
chr1:104376306	22768	INS	351	0.8052	0.6993	2	NA	NA	NA	NA	NA	NA	NA	NA	NA	No	NA	NA	Yes	0.234	No	NA,NA	NA	NA
chr1:104389479	22769	INS	112	0.8991	0.391	552	NA	NA	NA	NA	NA	NA	NA	NA	NA	No	NA	HPRC,HGSVC,1KG-ONT	Yes	0.234	Yes	NA,NA	NA	NA
chr1:104389480	22770	INS	121	0.8184	0.6575	3	NA	NA	NA	NA	NA	NA	NA	NA	NA	No	NA	HPRC,HGSVC,1KG-ONT	Yes	0.234	No	NA,NA	NA	NA
chr1:104389558	22771	INS	114	0.8654	0.4961	28	NA	NA	NA	NA	NA	NA	NA	NA	NA	No	NA	HPRC,HGSVC,1KG-ONT	Yes	2.05	Yes	NA,NA	NA	NA
chr1:104425909	22772	INS	217	0.8412	0.5563	9	NA	NA	NA	NA	NA	NA	NA	NA	NA	No	NA	HGSVC	Yes	0.004	Yes	NA,NA	NA	NA
chr1:104430383	22773	DEL	300	0.9218	0.2764	39	NA	NA	NA	NA	NA	NA	NA	NA	NA	No	ID=1-104430651-104430660-AG;MOTIFS=AG;STRUC=(AG)n,ID=1-104430669-104430688-A;MOTIFS=A;STRUC=<TR159442>	HPRC,HGSVC	Yes	0.172	Yes	NA,NA	NA	NA
chr1:104457606	22774	DEL	58	0.8588	0.5128	1	NA	NA	NA	NA	NA	NA	NA	NA	NA	No	NA	NA	Yes	0.279	No	NA,NA	NA	NA
chr1:104463456	22775	DEL	54	0.8786	0.4185	28	NA	NA	NA	NA	NA	NA	NA	NA	NA	No	NA	HPRC,1KG-ONT	No	0.465	Yes	NA,NA	NA	NA
chr1:104485593	22776	INS	131	0.8789	0.4702	391	NA	NA	NA	NA	NA	NA	NA	NA	NA	No	NA	HPRC,HGSVC,1KG-ONT	Yes	0.234	Yes	NA,NA	NA	NA
chr1:104486300	22777	DEL	73	0.8651	0.5177	16	NA	NA	NA	NA	NA	NA	NA	NA	NA	No	ID=1-104486307-104486323-ATT;MOTIFS=ATT;STRUC=<TR159495>,ID=1-104486349-104486360-CA;MOTIFS=CA;STRUC=<TR159496>	HPRC,HGSVC	Yes	4.003	Yes	NA,NA	NA	NA
chr1:104496147	22778	DEL	3906	0.8211	0.6249	12	NA	NA	NA	NA	NA	NA	NA	NA	NA	No	ID=1-104496493-104496506-AAAT;MOTIFS=AAAT;STRUC=<TR159514>,ID=1-104496710-104496719-T;MOTIFS=T;STRUC=<TR159515>,ID=1-104496817-104496826-AAT;MOTIFS=AAT;STRUC=<TR159516>,ID=1-104498601-104498613-A;MOTIFS=A;STRUC=<TR159517>,ID=1-104498786-104498795-ACA;MOTIFS=ACA;STRUC=<TR159518>,ID=1-104498883-104498892-AC;MOTIFS=AC;STRUC=<TR159519>,ID=1-104499469-104499483-TG;MOTIFS=TG;STRUC=<TR159520>,ID=1-104500000-104500021-TAAA;MOTIFS=TAAA;STRUC=<TR159521>	HGSVC	Yes	0.239	Yes	NA,NA	NA	NA
chr1:104507980	22779	INS	75	0.8772	0.4471	1	NA	NA	NA	NA	NA	NA	NA	NA	NA	No	ID=1-104507835-104507845-GA,1-104507845-104507867-AG,1-104507966-104507975-AC;MOTIFS=AC,AG,GA;STRUC=<VC9805>	HPRC,HGSVC	No	0.074	No	NA,NA	NA	NA
chr1:104507987	22780	INS	58	0.9068	0.3829	4	NA	NA	NA	NA	NA	NA	NA	NA	NA	No	ID=1-104507835-104507845-GA,1-104507845-104507867-AG,1-104507966-104507975-AC;MOTIFS=AC,AG,GA;STRUC=<VC9805>,ID=1-104507982-104508057-AG;MOTIFS=AG;STRUC=<TR159532>	HPRC	No	0.074	Yes	NA,NA	NA	NA
chr1:104507989	22781	INS	55	0.8217	0.6348	7	NA	NA	NA	NA	NA	NA	NA	NA	NA	No	ID=1-104507835-104507845-GA,1-104507845-104507867-AG,1-104507966-104507975-AC;MOTIFS=AC,AG,GA;STRUC=<VC9805>,ID=1-104507982-104508057-AG;MOTIFS=AG;STRUC=<TR159532>	HPRC	No	0.074	Yes	NA,NA	NA	NA
chr1:104507989	22782	INS	66	0.8275	0.6662	2	NA	NA	NA	NA	NA	NA	NA	NA	NA	No	ID=1-104507835-104507845-GA,1-104507845-104507867-AG,1-104507966-104507975-AC;MOTIFS=AC,AG,GA;STRUC=<VC9805>,ID=1-104507982-104508057-AG;MOTIFS=AG;STRUC=<TR159532>	HPRC	No	0.074	Yes	NA,NA	NA	NA
chr1:104507995	22783	INS	52	0.8451	0.573	34	NA	NA	NA	NA	NA	NA	NA	NA	NA	No	ID=1-104507835-104507845-GA,1-104507845-104507867-AG,1-104507966-104507975-AC;MOTIFS=AC,AG,GA;STRUC=<VC9805>,ID=1-104507982-104508057-AG;MOTIFS=AG;STRUC=<TR159532>	HPRC	No	0.074	Yes	NA,NA	NA	NA
chr1:104508013	22784	INS	58	0.8201	0.6364	8	NA	NA	NA	NA	NA	NA	NA	NA	NA	No	ID=1-104507835-104507845-GA,1-104507845-104507867-AG,1-104507966-104507975-AC;MOTIFS=AC,AG,GA;STRUC=<VC9805>,ID=1-104507982-104508057-AG;MOTIFS=AG;STRUC=<TR159532>	HPRC	No	0.074	Yes	NA,NA	NA	NA
chr1:104508033	22785	INS	147	0.873	0.4631	1	NA	NA	NA	NA	NA	NA	NA	NA	NA	No	ID=1-104507982-104508057-AG;MOTIFS=AG;STRUC=<TR159532>	1KG-ONT	No	0.074	No	NA,NA	NA	NA
chr1:104509588	22786	DEL	328	0.9762	0.2287	1	NA	NA	NA	NA	NA	NA	NA	NA	NA	No	ID=1-104509885-104509917-A;MOTIFS=A;STRUC=<TR159536>	HPRC,1KG-ONT	No	0.137	No	NA,NA	NA	NA
chr1:104511449	22787	INS	323	0.9944	0.0084	652	NA	NA	NA	NA	NA	NA	NA	NA	NA	No	ID=1-104511447-104511456-ATA;MOTIFS=ATA;STRUC=(ATA)n	HPRC,HGSVC,1KG-ONT	No	0.234	Yes	NA,NA	NA	NA
chr1:104511478	22788	INS	306	0.8537	0.6638	1	NA	NA	NA	NA	NA	NA	NA	NA	NA	No	NA	HPRC,HGSVC,1KG-ONT	No	0.234	No	NA,NA	NA	NA
chr1:104520722	22789	INS	330	0.9802	0.1324	1	NA	NA	NA	NA	NA	NA	NA	NA	NA	No	NA	HPRC	Yes	4.882	No	NA,NA	NA	NA
chr1:104520722	22790	INS	358	0.7941	0.6878	1	NA	NA	NA	NA	NA	NA	NA	NA	NA	No	NA	HPRC	Yes	4.882	No	NA,NA	NA	NA
chr1:104527609	22791	INS	318	0.9131	0.3193	276	NA	NA	NA	NA	NA	NA	NA	NA	NA	No	NA	HPRC,HGSVC,1KG-ONT	Yes	2.066	Yes	NA,NA	NA	NA
chr1:104543940	22792	INS	313	0.9112	0.4883	1	NA	NA	NA	NA	NA	NA	NA	NA	NA	No	NA	NA	No	0.234	No	NA,NA	NA	NA
chr1:104548593	22793	DEL	1514	0.909	0.3448	2	NA	NA	NA	NA	NA	NA	NA	NA	NA	No	ID=1-104549322-104549332-A;MOTIFS=A;STRUC=<TR159594>,ID=1-104549841-104549869-AT;MOTIFS=AT;STRUC=<TR159595>,ID=1-104549872-104549874-TA;MOTIFS=TA;STRUC=(TA)n	HGSVC	Yes	0.27	No	NA,NA	NA	NA
chr1:104553391	22794	INS	327	0.9855	0.0441	2	NA	NA	NA	NA	NA	NA	NA	NA	NA	No	NA	NA	Yes	0.234	No	NA,NA	NA	NA
chr1:104556108	22795	INS	66	0.7983	0.6918	1	NA	NA	NA	NA	NA	NA	NA	NA	NA	No	ID=1-104556087-104556097-TA,1-104556285-104556294-ATA;MOTIFS=ATA,TA;STRUC=<VC9815>	NA	No	0.234	No	NA,NA	NA	NA
chr1:104556122	22796	DEL	69	0.8739	0.4588	284	NA	NA	NA	NA	NA	NA	NA	NA	NA	No	ID=1-104556087-104556097-TA,1-104556285-104556294-ATA;MOTIFS=ATA,TA;STRUC=<VC9815>	HPRC,HGSVC,1KG-ONT	No	0.016	Yes	NA,NA	NA	NA
chr1:104562274	22801	INS	58	0.9306	0.316	5	NA	NA	NA	NA	NA	NA	NA	NA	NA	No	ID=1-104562185-104562204-AT,1-104562203-104562221-AC,1-104562254-104562264-AAT,1-104562275-104562285-TA,1-104562295-104562307-TA,1-104562315-104562325-TA,1-104562337-104562346-TG,1-104562345-104562354-TA,1-104562355-104562376-TA;MOTIFS=TG,TA,AT,AC,AAT;STRUC=<VC9816>	HPRC,HGSVC	No	0.234	Yes	NA,NA	NA	NA
chr1:104562274	22802	INS	78	0.8728	0.4659	124	NA	NA	NA	NA	NA	NA	NA	NA	NA	No	ID=1-104562185-104562204-AT,1-104562203-104562221-AC,1-104562254-104562264-AAT,1-104562275-104562285-TA,1-104562295-104562307-TA,1-104562315-104562325-TA,1-104562337-104562346-TG,1-104562345-104562354-TA,1-104562355-104562376-TA;MOTIFS=TG,TA,AT,AC,AAT;STRUC=<VC9816>	HPRC,HGSVC	No	0.234	Yes	NA,NA	NA	NA
chr1:104562274	22800	INS	136	0.8155	0.6904	251	NA	NA	NA	NA	NA	NA	NA	NA	NA	No	ID=1-104562185-104562204-AT,1-104562203-104562221-AC,1-104562254-104562264-AAT,1-104562275-104562285-TA,1-104562295-104562307-TA,1-104562315-104562325-TA,1-104562337-104562346-TG,1-104562345-104562354-TA,1-104562355-104562376-TA;MOTIFS=TG,TA,AT,AC,AAT;STRUC=<VC9816>	HPRC,HGSVC,1KG-ONT	No	0.234	Yes	NA,NA	NA	NA
chr1:104562274	22799	INS	136	0.83	0.6194	201	NA	NA	NA	NA	NA	NA	NA	NA	NA	No	ID=1-104562185-104562204-AT,1-104562203-104562221-AC,1-104562254-104562264-AAT,1-104562275-104562285-TA,1-104562295-104562307-TA,1-104562315-104562325-TA,1-104562337-104562346-TG,1-104562345-104562354-TA,1-104562355-104562376-TA;MOTIFS=TG,TA,AT,AC,AAT;STRUC=<VC9816>	HPRC,HGSVC,1KG-ONT	No	0.234	Yes	NA,NA	NA	NA
chr1:104562274	22798	INS	84	0.8454	0.6872	4	NA	NA	NA	NA	NA	NA	NA	NA	NA	No	ID=1-104562185-104562204-AT,1-104562203-104562221-AC,1-104562254-104562264-AAT,1-104562275-104562285-TA,1-104562295-104562307-TA,1-104562315-104562325-TA,1-104562337-104562346-TG,1-104562345-104562354-TA,1-104562355-104562376-TA;MOTIFS=TG,TA,AT,AC,AAT;STRUC=<VC9816>	HPRC,HGSVC	No	0.234	No	NA,NA	NA	NA
chr1:104562275	22809	INS	290	0.8072	0.6786	6	NA	NA	NA	NA	NA	NA	NA	NA	NA	No	ID=1-104562185-104562204-AT,1-104562203-104562221-AC,1-104562254-104562264-AAT,1-104562275-104562285-TA,1-104562295-104562307-TA,1-104562315-104562325-TA,1-104562337-104562346-TG,1-104562345-104562354-TA,1-104562355-104562376-TA;MOTIFS=TG,TA,AT,AC,AAT;STRUC=<VC9816>	HPRC,HGSVC	No	0.234	Yes	NA,NA	NA	NA
chr1:104562275	22813	INS	222	0.8554	0.5545	3	NA	NA	NA	NA	NA	NA	NA	NA	NA	No	ID=1-104562185-104562204-AT,1-104562203-104562221-AC,1-104562254-104562264-AAT,1-104562275-104562285-TA,1-104562295-104562307-TA,1-104562315-104562325-TA,1-104562337-104562346-TG,1-104562345-104562354-TA,1-104562355-104562376-TA;MOTIFS=TG,TA,AT,AC,AAT;STRUC=<VC9816>	HPRC,HGSVC,1KG-ONT	No	0.234	Yes	NA,NA	NA	NA
chr1:104562275	22812	INS	202	0.8596	0.6029	4	NA	NA	NA	NA	NA	NA	NA	NA	NA	No	ID=1-104562185-104562204-AT,1-104562203-104562221-AC,1-104562254-104562264-AAT,1-104562275-104562285-TA,1-104562295-104562307-TA,1-104562315-104562325-TA,1-104562337-104562346-TG,1-104562345-104562354-TA,1-104562355-104562376-TA;MOTIFS=TG,TA,AT,AC,AAT;STRUC=<VC9816>	HPRC,HGSVC,1KG-ONT	No	0.234	Yes	NA,NA	NA	NA
chr1:104562275	22811	INS	360	0.8249	0.6598	4	NA	NA	NA	NA	NA	NA	NA	NA	NA	No	ID=1-104562185-104562204-AT,1-104562203-104562221-AC,1-104562254-104562264-AAT,1-104562275-104562285-TA,1-104562295-104562307-TA,1-104562315-104562325-TA,1-104562337-104562346-TG,1-104562345-104562354-TA,1-104562355-104562376-TA;MOTIFS=TG,TA,AT,AC,AAT;STRUC=<VC9816>	HPRC,HGSVC	No	0.234	Yes	NA,NA	NA	NA
chr1:104562275	22810	INS	310	0.8617	0.4889	4	NA	NA	NA	NA	NA	NA	NA	NA	NA	No	ID=1-104562185-104562204-AT,1-104562203-104562221-AC,1-104562254-104562264-AAT,1-104562275-104562285-TA,1-104562295-104562307-TA,1-104562315-104562325-TA,1-104562337-104562346-TG,1-104562345-104562354-TA,1-104562355-104562376-TA;MOTIFS=TG,TA,AT,AC,AAT;STRUC=<VC9816>	HPRC,HGSVC	No	0.234	Yes	NA,NA	NA	NA
chr1:104562275	22808	INS	336	0.858	0.5123	30	NA	NA	NA	NA	NA	NA	NA	NA	NA	No	ID=1-104562185-104562204-AT,1-104562203-104562221-AC,1-104562254-104562264-AAT,1-104562275-104562285-TA,1-104562295-104562307-TA,1-104562315-104562325-TA,1-104562337-104562346-TG,1-104562345-104562354-TA,1-104562355-104562376-TA;MOTIFS=TG,TA,AT,AC,AAT;STRUC=<VC9816>	HPRC,HGSVC	No	0.234	Yes	NA,NA	NA	NA
chr1:104562275	22807	INS	180	0.8925	0.3969	16	NA	NA	NA	NA	NA	NA	NA	NA	NA	No	ID=1-104562185-104562204-AT,1-104562203-104562221-AC,1-104562254-104562264-AAT,1-104562275-104562285-TA,1-104562295-104562307-TA,1-104562315-104562325-TA,1-104562337-104562346-TG,1-104562345-104562354-TA,1-104562355-104562376-TA;MOTIFS=TG,TA,AT,AC,AAT;STRUC=<VC9816>	HPRC,HGSVC,1KG-ONT	No	0.234	Yes	NA,NA	NA	NA
chr1:104562275	22806	INS	120	0.8629	0.5082	8	NA	NA	NA	NA	NA	NA	NA	NA	NA	No	ID=1-104562185-104562204-AT,1-104562203-104562221-AC,1-104562254-104562264-AAT,1-104562275-104562285-TA,1-104562295-104562307-TA,1-104562315-104562325-TA,1-104562337-104562346-TG,1-104562345-104562354-TA,1-104562355-104562376-TA;MOTIFS=TG,TA,AT,AC,AAT;STRUC=<VC9816>	HPRC,HGSVC,1KG-ONT	No	0.234	Yes	NA,NA	NA	NA
chr1:104562275	22805	INS	240	0.8253	0.6044	56	NA	NA	NA	NA	NA	NA	NA	NA	NA	No	ID=1-104562185-104562204-AT,1-104562203-104562221-AC,1-104562254-104562264-AAT,1-104562275-104562285-TA,1-104562295-104562307-TA,1-104562315-104562325-TA,1-104562337-104562346-TG,1-104562345-104562354-TA,1-104562355-104562376-TA;MOTIFS=TG,TA,AT,AC,AAT;STRUC=<VC9816>	HPRC,HGSVC	No	0.234	Yes	NA,NA	NA	NA
chr1:104562275	22804	INS	160	0.9685	0.1254	61	NA	NA	NA	NA	NA	NA	NA	NA	NA	No	ID=1-104562185-104562204-AT,1-104562203-104562221-AC,1-104562254-104562264-AAT,1-104562275-104562285-TA,1-104562295-104562307-TA,1-104562315-104562325-TA,1-104562337-104562346-TG,1-104562345-104562354-TA,1-104562355-104562376-TA;MOTIFS=TG,TA,AT,AC,AAT;STRUC=<VC9816>	HPRC,HGSVC,1KG-ONT	No	0.234	Yes	NA,NA	NA	NA
chr1:104562275	22803	INS	160	0.9168	0.3535	310	NA	NA	NA	NA	NA	NA	NA	NA	NA	No	ID=1-104562185-104562204-AT,1-104562203-104562221-AC,1-104562254-104562264-AAT,1-104562275-104562285-TA,1-104562295-104562307-TA,1-104562315-104562325-TA,1-104562337-104562346-TG,1-104562345-104562354-TA,1-104562355-104562376-TA;MOTIFS=TG,TA,AT,AC,AAT;STRUC=<VC9816>	HPRC,HGSVC,1KG-ONT	No	0.234	Yes	NA,NA	NA	NA
chr1:104562285	22814	INS	61	0.8561	0.54	3	NA	NA	NA	NA	NA	NA	NA	NA	NA	No	ID=1-104562185-104562204-AT,1-104562203-104562221-AC,1-104562254-104562264-AAT,1-104562275-104562285-TA,1-104562295-104562307-TA,1-104562315-104562325-TA,1-104562337-104562346-TG,1-104562345-104562354-TA,1-104562355-104562376-TA;MOTIFS=TG,TA,AT,AC,AAT;STRUC=<VC9816>	HPRC,HGSVC	No	0.234	No	NA,NA	NA	NA
chr1:104562285	22815	DEL	70	0.92	0.3156	24	NA	NA	NA	NA	NA	NA	NA	NA	NA	No	ID=1-104562185-104562204-AT,1-104562203-104562221-AC,1-104562254-104562264-AAT,1-104562275-104562285-TA,1-104562295-104562307-TA,1-104562315-104562325-TA,1-104562337-104562346-TG,1-104562345-104562354-TA,1-104562355-104562376-TA;MOTIFS=TG,TA,AT,AC,AAT;STRUC=<VC9816>	HPRC,1KG-ONT	Yes	0.242	Yes	NA,NA	NA	NA
chr1:104562286	22816	INS	54	0.8568	0.5368	1	NA	NA	NA	NA	NA	NA	NA	NA	NA	No	ID=1-104562185-104562204-AT,1-104562203-104562221-AC,1-104562254-104562264-AAT,1-104562275-104562285-TA,1-104562295-104562307-TA,1-104562315-104562325-TA,1-104562337-104562346-TG,1-104562345-104562354-TA,1-104562355-104562376-TA;MOTIFS=TG,TA,AT,AC,AAT;STRUC=<VC9816>	HPRC	No	0.234	No	NA,NA	NA	NA
chr1:104562297	22817	INS	134	0.918	0.319	37	NA	NA	NA	NA	NA	NA	NA	NA	NA	No	ID=1-104562185-104562204-AT,1-104562203-104562221-AC,1-104562254-104562264-AAT,1-104562275-104562285-TA,1-104562295-104562307-TA,1-104562315-104562325-TA,1-104562337-104562346-TG,1-104562345-104562354-TA,1-104562355-104562376-TA;MOTIFS=TG,TA,AT,AC,AAT;STRUC=<VC9816>	HPRC,HGSVC,1KG-ONT	No	0.234	Yes	NA,NA	NA	NA
chr1:104562306	22818	INS	60	0.848	0.5451	6	NA	NA	NA	NA	NA	NA	NA	NA	NA	No	ID=1-104562185-104562204-AT,1-104562203-104562221-AC,1-104562254-104562264-AAT,1-104562275-104562285-TA,1-104562295-104562307-TA,1-104562315-104562325-TA,1-104562337-104562346-TG,1-104562345-104562354-TA,1-104562355-104562376-TA;MOTIFS=TG,TA,AT,AC,AAT;STRUC=<VC9816>	HPRC,HGSVC	No	0.234	Yes	NA,NA	NA	NA
chr1:104562307	22819	INS	57	0.8454	0.6166	54	NA	NA	NA	NA	NA	NA	NA	NA	NA	No	ID=1-104562185-104562204-AT,1-104562203-104562221-AC,1-104562254-104562264-AAT,1-104562275-104562285-TA,1-104562295-104562307-TA,1-104562315-104562325-TA,1-104562337-104562346-TG,1-104562345-104562354-TA,1-104562355-104562376-TA;MOTIFS=TG,TA,AT,AC,AAT;STRUC=<VC9816>	HPRC,HGSVC	No	0.234	Yes	NA,NA	NA	NA
chr1:104562315	22820	INS	64	0.9363	0.388	4	NA	NA	NA	NA	NA	NA	NA	NA	NA	No	ID=1-104562185-104562204-AT,1-104562203-104562221-AC,1-104562254-104562264-AAT,1-104562275-104562285-TA,1-104562295-104562307-TA,1-104562315-104562325-TA,1-104562337-104562346-TG,1-104562345-104562354-TA,1-104562355-104562376-TA;MOTIFS=TG,TA,AT,AC,AAT;STRUC=<VC9816>	HPRC,HGSVC	No	0.234	Yes	NA,NA	NA	NA
chr1:104562315	22821	INS	84	0.8583	0.5009	15	NA	NA	NA	NA	NA	NA	NA	NA	NA	No	ID=1-104562185-104562204-AT,1-104562203-104562221-AC,1-104562254-104562264-AAT,1-104562275-104562285-TA,1-104562295-104562307-TA,1-104562315-104562325-TA,1-104562337-104562346-TG,1-104562345-104562354-TA,1-104562355-104562376-TA;MOTIFS=TG,TA,AT,AC,AAT;STRUC=<VC9816>	HPRC,HGSVC	No	0.234	Yes	NA,NA	NA	NA
chr1:104562340	22822	INS	76	0.8153	0.6498	2	NA	NA	NA	NA	NA	NA	NA	NA	NA	No	ID=1-104562185-104562204-AT,1-104562203-104562221-AC,1-104562254-104562264-AAT,1-104562275-104562285-TA,1-104562295-104562307-TA,1-104562315-104562325-TA,1-104562337-104562346-TG,1-104562345-104562354-TA,1-104562355-104562376-TA;MOTIFS=TG,TA,AT,AC,AAT;STRUC=<VC9816>	HPRC,HGSVC	No	0.234	Yes	NA,NA	NA	NA
chr1:104562381	22823	DEL	51	0.8915	0.3959	1	NA	NA	NA	NA	NA	NA	NA	NA	NA	No	NA	HPRC,1KG-ONT	No	0.866	No	NA,NA	NA	NA
chr1:104577157	22824	INS	52	0.83	0.6135	32	NA	NA	NA	NA	NA	NA	NA	NA	NA	No	ID=1-104577141-104577173-AG;MOTIFS=AG;STRUC=<TR159630>	NA	No	2.066	Yes	NA,NA	NA	NA
chr1:104577157	22825	INS	56	0.8527	0.5471	2	NA	NA	NA	NA	NA	NA	NA	NA	NA	No	ID=1-104577141-104577173-AG;MOTIFS=AG;STRUC=<TR159630>	NA	No	2.066	No	NA,NA	NA	NA
chr1:104577157	22826	INS	64	0.8825	0.4336	1	NA	NA	NA	NA	NA	NA	NA	NA	NA	No	ID=1-104577141-104577173-AG;MOTIFS=AG;STRUC=<TR159630>	NA	No	2.066	No	NA,NA	NA	NA
chr1:104596019	22828	INS	327	0.94	0.2402	112	NA	NA	NA	NA	NA	NA	NA	NA	NA	No	NA	HPRC,HGSVC,1KG-ONT	Yes	2.066	Yes	NA,NA	NA	NA
chr1:104596019	22829	INS	345	0.8977	0.3979	54	NA	NA	NA	NA	NA	NA	NA	NA	NA	No	NA	HPRC,HGSVC,1KG-ONT	Yes	2.066	Yes	NA,NA	NA	NA
chr1:104596019	22827	INS	307	0.9686	0.1391	6	NA	NA	NA	NA	NA	NA	NA	NA	NA	No	NA	HPRC,HGSVC,1KG-ONT	Yes	2.066	Yes	NA,NA	NA	NA
chr1:104603229	22830	INS	316	0.9078	0.3483	6	NA	NA	NA	NA	NA	NA	NA	NA	NA	No	NA	NA	Yes	2.066	No	NA,NA	NA	NA
chr1:104618030	22831	INS	337	0.8486	0.5599	6	NA	NA	NA	NA	NA	NA	NA	NA	NA	No	NA	NA	Yes	1.624	Yes	NA,NA	NA	NA
chr1:104619750	22832	INS	50	0.8643	0.4984	220	NA	NA	NA	NA	NA	NA	NA	NA	NA	No	NA	HPRC	No	0.234	Yes	NA,NA	NA	NA
chr1:104619750	22833	INS	54	0.8107	0.6603	52	NA	NA	NA	NA	NA	NA	NA	NA	NA	No	NA	HPRC	No	0.234	Yes	NA,NA	NA	NA
chr1:104619750	22834	INS	58	0.846	0.5584	17	NA	NA	NA	NA	NA	NA	NA	NA	NA	No	NA	HPRC	No	0.234	Yes	NA,NA	NA	NA
chr1:104619750	22835	INS	62	0.9029	0.3806	6	NA	NA	NA	NA	NA	NA	NA	NA	NA	No	NA	HPRC	No	0.234	Yes	NA,NA	NA	NA
chr1:104619750	22836	INS	68	0.8957	0.4172	4	NA	NA	NA	NA	NA	NA	NA	NA	NA	No	NA	HPRC	No	0.234	Yes	NA,NA	NA	NA
chr1:104619750	22837	INS	51	0.9056	0.3513	5	NA	NA	NA	NA	NA	NA	NA	NA	NA	No	NA	HPRC	No	0.234	No	NA,NA	NA	NA
chr1:104634449	22839	INS	346	0.8932	0.372	20	NA	NA	NA	NA	NA	NA	NA	NA	NA	No	NA	HPRC	Yes	2.066	Yes	NA,NA	NA	NA
chr1:104634449	22838	INS	327	0.9496	0.2164	2	NA	NA	NA	NA	NA	NA	NA	NA	NA	No	NA	HPRC	Yes	2.066	No	NA,NA	NA	NA
chr1:104654754	22840	INS	321	0.8256	0.641	1	NA	NA	NA	NA	NA	NA	NA	NA	NA	No	NA	NA	No	0.234	No	NA,NA	NA	NA
chr1:104676027	22841	DEL	803	0.9347	0.3517	27	NA	NA	NA	NA	NA	NA	NA	NA	NA	No	NA	HPRC,HGSVC	Yes	1.17	Yes	NA,NA	NA	NA
chr1:104688481	22842	INS	136	0.9824	0.0714	387	NA	NA	NA	NA	NA	NA	NA	NA	NA	No	ID=1-104688449-104688458-A;MOTIFS=A;STRUC=(A)n	HPRC,HGSVC,1KG-ONT	Yes	1.616	Yes	NA,NA	NA	NA
chr1:104688481	22843	INS	145	0.8657	0.5633	2	NA	NA	NA	NA	NA	NA	NA	NA	NA	No	ID=1-104688449-104688458-A;MOTIFS=A;STRUC=(A)n	HPRC,HGSVC,1KG-ONT	Yes	1.616	No	NA,NA	NA	NA
chr1:104712410	22844	DEL	1156	0.8979	0.364	481	NA	NA	NA	NA	NA	NA	NA	NA	NA	No	ID=1-104712397-104712457-ATATATACATATACATATGCATATATACAT,1-104712425-104712434-AT,1-104712455-104712464-AT,1-104712519-104712528-AT,1-104712586-104712596-TA,1-104712603-104712614-AC,1-104712692-104712705-ATAA;MOTIFS=ATAA,ATATATACATATACATATGCATATATACAT,TA,AT,AC;STRUC=<VC9834>	HPRC,HGSVC,1KG-ONT	Yes	1.24	Yes	NA,NA	NA	NA
chr1:104726527	22845	DEL	439	0.8747	0.4734	38	NA	NA	NA	NA	NA	NA	NA	NA	NA	No	ID=1-104726893-104726903-TA;MOTIFS=TA;STRUC=<TR159837>	HGSVC	Yes	0.346	Yes	NA,NA	NA	NA
chr1:104765458	22846	INS	356	0.8543	0.5383	1	NA	NA	NA	NA	NA	NA	NA	NA	NA	No	NA	NA	Yes	3.322	No	NA,NA	NA	NA
chr1:104808978	22847	INS	330	0.9142	0.3244	2	NA	NA	NA	NA	NA	NA	NA	NA	NA	No	NA	NA	No	1.616	Yes	NA,NA	NA	NA
chr1:104843813	22848	DEL	6050	0.9385	0.2501	5	NA	NA	NA	NA	NA	NA	NA	NA	NA	No	ID=1-104843829-104843846-T;MOTIFS=T;STRUC=<TR159973>,ID=1-104844585-104844594-TGA;MOTIFS=TGA;STRUC=<TR159974>,ID=1-104848897-104848907-GGA;MOTIFS=GGA;STRUC=<TR159975>,ID=1-104849329-104849341-AGGC;MOTIFS=AGGC;STRUC=<TR159976>	HGSVC	No	0.469	Yes	NA,NA	NA	NA
chr1:104869719	22849	INS	68	0.9339	0.2586	1	NA	NA	NA	NA	NA	NA	NA	NA	NA	No	ID=1-104869685-104869694-AT,1-104869685-104869701-ATATATATAATATATT,1-104869700-104869709-TA,1-104869702-104869723-TATATAT,1-104869736-104869746-TA,1-104869763-104869772-TA,1-104869765-104869786-TATATAT,1-104869779-104869787-TA,1-104869805-104869832-ATATATA,1-104869854-104869874-ATATA,1-104869894-104869903-AT,1-104869932-104869942-AT,1-104869955-104869964-TA,1-104869995-104870004-AT,1-104869997-104870018-ATATATA,1-104870011-104870020-AT,1-104870037-104870046-AT,1-104870062-104870112-ATATATAATATATGATATATATGAT,1-104870085-104870094-AT,1-104870094-104870127-ATATATGAT,1-104870119-104870128-AT,1-104870128-104870159-ATATATGAT,1-104870137-104870191-ATATATGATATATATG,1-104870153-104870255-ATATATGATATATATGATATATGAT,1-104870169-104870200-ATATATGAT,1-104870194-104870225-ATATATGAT,1-104870219-104870250-ATATATGAT,1-104870256-104870265-AT,1-104870277-104870286-AT,1-104870332-104870353-ATATATA,1-104870354-104870385-ATAATAT,1-104870378-104870387-AT,1-104870394-104870403-AT,1-104870403-104870430-ATATATG,1-104870432-104870438-TA,1-104870438-104870447-AT,1-104870477-104870486-AT,1-104870523-104870532-AT,1-104870525-104870546-ATATATA,1-104870539-104870548-AT,1-104870569-104870581-AT;MOTIFS=ATATATAATATATGATATATATGAT,ATATATGAT,ATATATG,ATATATGATATATATGATATATGAT,TA,AT,ATAATAT,ATATA,ATATATGATATATATG,ATATATA,TATATAT,ATATATATAATATATT;STRUC=<VC9855>,ID=1-104869716-104869726-TA;MOTIFS=TA;STRUC=<TR160006>	HPRC,HGSVC,1KG-ONT	No	1.616	Yes	NA,NA	NA	NA
chr1:104869800	22850	INS	128	0.8052	0.672	45	NA	NA	NA	NA	NA	NA	NA	NA	NA	No	ID=1-104869685-104869694-AT,1-104869685-104869701-ATATATATAATATATT,1-104869700-104869709-TA,1-104869702-104869723-TATATAT,1-104869736-104869746-TA,1-104869763-104869772-TA,1-104869765-104869786-TATATAT,1-104869779-104869787-TA,1-104869805-104869832-ATATATA,1-104869854-104869874-ATATA,1-104869894-104869903-AT,1-104869932-104869942-AT,1-104869955-104869964-TA,1-104869995-104870004-AT,1-104869997-104870018-ATATATA,1-104870011-104870020-AT,1-104870037-104870046-AT,1-104870062-104870112-ATATATAATATATGATATATATGAT,1-104870085-104870094-AT,1-104870094-104870127-ATATATGAT,1-104870119-104870128-AT,1-104870128-104870159-ATATATGAT,1-104870137-104870191-ATATATGATATATATG,1-104870153-104870255-ATATATGATATATATGATATATGAT,1-104870169-104870200-ATATATGAT,1-104870194-104870225-ATATATGAT,1-104870219-104870250-ATATATGAT,1-104870256-104870265-AT,1-104870277-104870286-AT,1-104870332-104870353-ATATATA,1-104870354-104870385-ATAATAT,1-104870378-104870387-AT,1-104870394-104870403-AT,1-104870403-104870430-ATATATG,1-104870432-104870438-TA,1-104870438-104870447-AT,1-104870477-104870486-AT,1-104870523-104870532-AT,1-104870525-104870546-ATATATA,1-104870539-104870548-AT,1-104870569-104870581-AT;MOTIFS=ATATATAATATATGATATATATGAT,ATATATGAT,ATATATG,ATATATGATATATATGATATATGAT,TA,AT,ATAATAT,ATATA,ATATATGATATATATG,ATATATA,TATATAT,ATATATATAATATATT;STRUC=<VC9855>	HPRC,HGSVC	No	1.616	Yes	NA,NA	NA	NA
chr1:104869800	22851	INS	119	0.9175	0.3187	34	NA	NA	NA	NA	NA	NA	NA	NA	NA	No	ID=1-104869685-104869694-AT,1-104869685-104869701-ATATATATAATATATT,1-104869700-104869709-TA,1-104869702-104869723-TATATAT,1-104869736-104869746-TA,1-104869763-104869772-TA,1-104869765-104869786-TATATAT,1-104869779-104869787-TA,1-104869805-104869832-ATATATA,1-104869854-104869874-ATATA,1-104869894-104869903-AT,1-104869932-104869942-AT,1-104869955-104869964-TA,1-104869995-104870004-AT,1-104869997-104870018-ATATATA,1-104870011-104870020-AT,1-104870037-104870046-AT,1-104870062-104870112-ATATATAATATATGATATATATGAT,1-104870085-104870094-AT,1-104870094-104870127-ATATATGAT,1-104870119-104870128-AT,1-104870128-104870159-ATATATGAT,1-104870137-104870191-ATATATGATATATATG,1-104870153-104870255-ATATATGATATATATGATATATGAT,1-104870169-104870200-ATATATGAT,1-104870194-104870225-ATATATGAT,1-104870219-104870250-ATATATGAT,1-104870256-104870265-AT,1-104870277-104870286-AT,1-104870332-104870353-ATATATA,1-104870354-104870385-ATAATAT,1-104870378-104870387-AT,1-104870394-104870403-AT,1-104870403-104870430-ATATATG,1-104870432-104870438-TA,1-104870438-104870447-AT,1-104870477-104870486-AT,1-104870523-104870532-AT,1-104870525-104870546-ATATATA,1-104870539-104870548-AT,1-104870569-104870581-AT;MOTIFS=ATATATAATATATGATATATATGAT,ATATATGAT,ATATATG,ATATATGATATATATGATATATGAT,TA,AT,ATAATAT,ATATA,ATATATGATATATATG,ATATATA,TATATAT,ATATATATAATATATT;STRUC=<VC9855>	HPRC,HGSVC	No	1.616	Yes	NA,NA	NA	NA
chr1:104869803	22852	INS	85	0.8818	0.4853	22	NA	NA	NA	NA	NA	NA	NA	NA	NA	No	ID=1-104869685-104869694-AT,1-104869685-104869701-ATATATATAATATATT,1-104869700-104869709-TA,1-104869702-104869723-TATATAT,1-104869736-104869746-TA,1-104869763-104869772-TA,1-104869765-104869786-TATATAT,1-104869779-104869787-TA,1-104869805-104869832-ATATATA,1-104869854-104869874-ATATA,1-104869894-104869903-AT,1-104869932-104869942-AT,1-104869955-104869964-TA,1-104869995-104870004-AT,1-104869997-104870018-ATATATA,1-104870011-104870020-AT,1-104870037-104870046-AT,1-104870062-104870112-ATATATAATATATGATATATATGAT,1-104870085-104870094-AT,1-104870094-104870127-ATATATGAT,1-104870119-104870128-AT,1-104870128-104870159-ATATATGAT,1-104870137-104870191-ATATATGATATATATG,1-104870153-104870255-ATATATGATATATATGATATATGAT,1-104870169-104870200-ATATATGAT,1-104870194-104870225-ATATATGAT,1-104870219-104870250-ATATATGAT,1-104870256-104870265-AT,1-104870277-104870286-AT,1-104870332-104870353-ATATATA,1-104870354-104870385-ATAATAT,1-104870378-104870387-AT,1-104870394-104870403-AT,1-104870403-104870430-ATATATG,1-104870432-104870438-TA,1-104870438-104870447-AT,1-104870477-104870486-AT,1-104870523-104870532-AT,1-104870525-104870546-ATATATA,1-104870539-104870548-AT,1-104870569-104870581-AT;MOTIFS=ATATATAATATATGATATATATGAT,ATATATGAT,ATATATG,ATATATGATATATATGATATATGAT,TA,AT,ATAATAT,ATATA,ATATATGATATATATG,ATATATA,TATATAT,ATATATATAATATATT;STRUC=<VC9855>	HPRC,HGSVC,1KG-ONT	No	1.616	Yes	NA,NA	NA	NA
chr1:104869910	22853	INS	54	0.9359	0.2557	7	NA	NA	NA	NA	NA	NA	NA	NA	NA	No	ID=1-104869685-104869694-AT,1-104869685-104869701-ATATATATAATATATT,1-104869700-104869709-TA,1-104869702-104869723-TATATAT,1-104869736-104869746-TA,1-104869763-104869772-TA,1-104869765-104869786-TATATAT,1-104869779-104869787-TA,1-104869805-104869832-ATATATA,1-104869854-104869874-ATATA,1-104869894-104869903-AT,1-104869932-104869942-AT,1-104869955-104869964-TA,1-104869995-104870004-AT,1-104869997-104870018-ATATATA,1-104870011-104870020-AT,1-104870037-104870046-AT,1-104870062-104870112-ATATATAATATATGATATATATGAT,1-104870085-104870094-AT,1-104870094-104870127-ATATATGAT,1-104870119-104870128-AT,1-104870128-104870159-ATATATGAT,1-104870137-104870191-ATATATGATATATATG,1-104870153-104870255-ATATATGATATATATGATATATGAT,1-104870169-104870200-ATATATGAT,1-104870194-104870225-ATATATGAT,1-104870219-104870250-ATATATGAT,1-104870256-104870265-AT,1-104870277-104870286-AT,1-104870332-104870353-ATATATA,1-104870354-104870385-ATAATAT,1-104870378-104870387-AT,1-104870394-104870403-AT,1-104870403-104870430-ATATATG,1-104870432-104870438-TA,1-104870438-104870447-AT,1-104870477-104870486-AT,1-104870523-104870532-AT,1-104870525-104870546-ATATATA,1-104870539-104870548-AT,1-104870569-104870581-AT;MOTIFS=ATATATAATATATGATATATATGAT,ATATATGAT,ATATATG,ATATATGATATATATGATATATGAT,TA,AT,ATAATAT,ATATA,ATATATGATATATATG,ATATATA,TATATAT,ATATATATAATATATT;STRUC=<VC9855>	HPRC,HGSVC,1KG-ONT	No	1.616	No	NA,NA	NA	NA
chr1:104870103	22854	INS	66	0.8482	0.6133	45	NA	NA	NA	NA	NA	NA	NA	NA	NA	No	ID=1-104869685-104869694-AT,1-104869685-104869701-ATATATATAATATATT,1-104869700-104869709-TA,1-104869702-104869723-TATATAT,1-104869736-104869746-TA,1-104869763-104869772-TA,1-104869765-104869786-TATATAT,1-104869779-104869787-TA,1-104869805-104869832-ATATATA,1-104869854-104869874-ATATA,1-104869894-104869903-AT,1-104869932-104869942-AT,1-104869955-104869964-TA,1-104869995-104870004-AT,1-104869997-104870018-ATATATA,1-104870011-104870020-AT,1-104870037-104870046-AT,1-104870062-104870112-ATATATAATATATGATATATATGAT,1-104870085-104870094-AT,1-104870094-104870127-ATATATGAT,1-104870119-104870128-AT,1-104870128-104870159-ATATATGAT,1-104870137-104870191-ATATATGATATATATG,1-104870153-104870255-ATATATGATATATATGATATATGAT,1-104870169-104870200-ATATATGAT,1-104870194-104870225-ATATATGAT,1-104870219-104870250-ATATATGAT,1-104870256-104870265-AT,1-104870277-104870286-AT,1-104870332-104870353-ATATATA,1-104870354-104870385-ATAATAT,1-104870378-104870387-AT,1-104870394-104870403-AT,1-104870403-104870430-ATATATG,1-104870432-104870438-TA,1-104870438-104870447-AT,1-104870477-104870486-AT,1-104870523-104870532-AT,1-104870525-104870546-ATATATA,1-104870539-104870548-AT,1-104870569-104870581-AT;MOTIFS=ATATATAATATATGATATATATGAT,ATATATGAT,ATATATG,ATATATGATATATATGATATATGAT,TA,AT,ATAATAT,ATATA,ATATATGATATATATG,ATATATA,TATATAT,ATATATATAATATATT;STRUC=<VC9855>	HPRC,HGSVC,1KG-ONT	No	1.616	Yes	NA,NA	NA	NA
chr1:104870103	22855	INS	742	0.8883	0.4269	1	NA	NA	NA	NA	NA	NA	NA	NA	NA	No	ID=1-104869685-104869694-AT,1-104869685-104869701-ATATATATAATATATT,1-104869700-104869709-TA,1-104869702-104869723-TATATAT,1-104869736-104869746-TA,1-104869763-104869772-TA,1-104869765-104869786-TATATAT,1-104869779-104869787-TA,1-104869805-104869832-ATATATA,1-104869854-104869874-ATATA,1-104869894-104869903-AT,1-104869932-104869942-AT,1-104869955-104869964-TA,1-104869995-104870004-AT,1-104869997-104870018-ATATATA,1-104870011-104870020-AT,1-104870037-104870046-AT,1-104870062-104870112-ATATATAATATATGATATATATGAT,1-104870085-104870094-AT,1-104870094-104870127-ATATATGAT,1-104870119-104870128-AT,1-104870128-104870159-ATATATGAT,1-104870137-104870191-ATATATGATATATATG,1-104870153-104870255-ATATATGATATATATGATATATGAT,1-104870169-104870200-ATATATGAT,1-104870194-104870225-ATATATGAT,1-104870219-104870250-ATATATGAT,1-104870256-104870265-AT,1-104870277-104870286-AT,1-104870332-104870353-ATATATA,1-104870354-104870385-ATAATAT,1-104870378-104870387-AT,1-104870394-104870403-AT,1-104870403-104870430-ATATATG,1-104870432-104870438-TA,1-104870438-104870447-AT,1-104870477-104870486-AT,1-104870523-104870532-AT,1-104870525-104870546-ATATATA,1-104870539-104870548-AT,1-104870569-104870581-AT;MOTIFS=ATATATAATATATGATATATATGAT,ATATATGAT,ATATATG,ATATATGATATATATGATATATGAT,TA,AT,ATAATAT,ATATA,ATATATGATATATATG,ATATATA,TATATAT,ATATATATAATATATT;STRUC=<VC9855>	HGSVC,1KG-ONT	No	1.616	No	NA,NA	NA	NA
chr1:104870103	22856	INS	50	0.8203	0.6409	25	NA	NA	NA	NA	NA	NA	NA	NA	NA	No	ID=1-104869685-104869694-AT,1-104869685-104869701-ATATATATAATATATT,1-104869700-104869709-TA,1-104869702-104869723-TATATAT,1-104869736-104869746-TA,1-104869763-104869772-TA,1-104869765-104869786-TATATAT,1-104869779-104869787-TA,1-104869805-104869832-ATATATA,1-104869854-104869874-ATATA,1-104869894-104869903-AT,1-104869932-104869942-AT,1-104869955-104869964-TA,1-104869995-104870004-AT,1-104869997-104870018-ATATATA,1-104870011-104870020-AT,1-104870037-104870046-AT,1-104870062-104870112-ATATATAATATATGATATATATGAT,1-104870085-104870094-AT,1-104870094-104870127-ATATATGAT,1-104870119-104870128-AT,1-104870128-104870159-ATATATGAT,1-104870137-104870191-ATATATGATATATATG,1-104870153-104870255-ATATATGATATATATGATATATGAT,1-104870169-104870200-ATATATGAT,1-104870194-104870225-ATATATGAT,1-104870219-104870250-ATATATGAT,1-104870256-104870265-AT,1-104870277-104870286-AT,1-104870332-104870353-ATATATA,1-104870354-104870385-ATAATAT,1-104870378-104870387-AT,1-104870394-104870403-AT,1-104870403-104870430-ATATATG,1-104870432-104870438-TA,1-104870438-104870447-AT,1-104870477-104870486-AT,1-104870523-104870532-AT,1-104870525-104870546-ATATATA,1-104870539-104870548-AT,1-104870569-104870581-AT;MOTIFS=ATATATAATATATGATATATATGAT,ATATATGAT,ATATATG,ATATATGATATATATGATATATGAT,TA,AT,ATAATAT,ATATA,ATATATGATATATATG,ATATATA,TATATAT,ATATATATAATATATT;STRUC=<VC9855>	HPRC,HGSVC,1KG-ONT	No	1.616	Yes	NA,NA	NA	NA
chr1:104870112	22857	INS	886	0.8051	0.6728	38	NA	NA	NA	NA	NA	NA	NA	NA	NA	No	ID=1-104869685-104869694-AT,1-104869685-104869701-ATATATATAATATATT,1-104869700-104869709-TA,1-104869702-104869723-TATATAT,1-104869736-104869746-TA,1-104869763-104869772-TA,1-104869765-104869786-TATATAT,1-104869779-104869787-TA,1-104869805-104869832-ATATATA,1-104869854-104869874-ATATA,1-104869894-104869903-AT,1-104869932-104869942-AT,1-104869955-104869964-TA,1-104869995-104870004-AT,1-104869997-104870018-ATATATA,1-104870011-104870020-AT,1-104870037-104870046-AT,1-104870062-104870112-ATATATAATATATGATATATATGAT,1-104870085-104870094-AT,1-104870094-104870127-ATATATGAT,1-104870119-104870128-AT,1-104870128-104870159-ATATATGAT,1-104870137-104870191-ATATATGATATATATG,1-104870153-104870255-ATATATGATATATATGATATATGAT,1-104870169-104870200-ATATATGAT,1-104870194-104870225-ATATATGAT,1-104870219-104870250-ATATATGAT,1-104870256-104870265-AT,1-104870277-104870286-AT,1-104870332-104870353-ATATATA,1-104870354-104870385-ATAATAT,1-104870378-104870387-AT,1-104870394-104870403-AT,1-104870403-104870430-ATATATG,1-104870432-104870438-TA,1-104870438-104870447-AT,1-104870477-104870486-AT,1-104870523-104870532-AT,1-104870525-104870546-ATATATA,1-104870539-104870548-AT,1-104870569-104870581-AT;MOTIFS=ATATATAATATATGATATATATGAT,ATATATGAT,ATATATG,ATATATGATATATATGATATATGAT,TA,AT,ATAATAT,ATATA,ATATATGATATATATG,ATATATA,TATATAT,ATATATATAATATATT;STRUC=<VC9855>	HGSVC,1KG-ONT	No	1.616	No	NA,NA	NA	NA
chr1:104870112	22859	INS	946	0.8392	0.5846	41	NA	NA	NA	NA	NA	NA	NA	NA	NA	No	ID=1-104869685-104869694-AT,1-104869685-104869701-ATATATATAATATATT,1-104869700-104869709-TA,1-104869702-104869723-TATATAT,1-104869736-104869746-TA,1-104869763-104869772-TA,1-104869765-104869786-TATATAT,1-104869779-104869787-TA,1-104869805-104869832-ATATATA,1-104869854-104869874-ATATA,1-104869894-104869903-AT,1-104869932-104869942-AT,1-104869955-104869964-TA,1-104869995-104870004-AT,1-104869997-104870018-ATATATA,1-104870011-104870020-AT,1-104870037-104870046-AT,1-104870062-104870112-ATATATAATATATGATATATATGAT,1-104870085-104870094-AT,1-104870094-104870127-ATATATGAT,1-104870119-104870128-AT,1-104870128-104870159-ATATATGAT,1-104870137-104870191-ATATATGATATATATG,1-104870153-104870255-ATATATGATATATATGATATATGAT,1-104870169-104870200-ATATATGAT,1-104870194-104870225-ATATATGAT,1-104870219-104870250-ATATATGAT,1-104870256-104870265-AT,1-104870277-104870286-AT,1-104870332-104870353-ATATATA,1-104870354-104870385-ATAATAT,1-104870378-104870387-AT,1-104870394-104870403-AT,1-104870403-104870430-ATATATG,1-104870432-104870438-TA,1-104870438-104870447-AT,1-104870477-104870486-AT,1-104870523-104870532-AT,1-104870525-104870546-ATATATA,1-104870539-104870548-AT,1-104870569-104870581-AT;MOTIFS=ATATATAATATATGATATATATGAT,ATATATGAT,ATATATG,ATATATGATATATATGATATATGAT,TA,AT,ATAATAT,ATATA,ATATATGATATATATG,ATATATA,TATATAT,ATATATATAATATATT;STRUC=<VC9855>	HGSVC,1KG-ONT	No	1.616	Yes	NA,NA	NA	NA
chr1:104870112	22858	INS	819	0.8861	0.4147	50	NA	NA	NA	NA	NA	NA	NA	NA	NA	No	ID=1-104869685-104869694-AT,1-104869685-104869701-ATATATATAATATATT,1-104869700-104869709-TA,1-104869702-104869723-TATATAT,1-104869736-104869746-TA,1-104869763-104869772-TA,1-104869765-104869786-TATATAT,1-104869779-104869787-TA,1-104869805-104869832-ATATATA,1-104869854-104869874-ATATA,1-104869894-104869903-AT,1-104869932-104869942-AT,1-104869955-104869964-TA,1-104869995-104870004-AT,1-104869997-104870018-ATATATA,1-104870011-104870020-AT,1-104870037-104870046-AT,1-104870062-104870112-ATATATAATATATGATATATATGAT,1-104870085-104870094-AT,1-104870094-104870127-ATATATGAT,1-104870119-104870128-AT,1-104870128-104870159-ATATATGAT,1-104870137-104870191-ATATATGATATATATG,1-104870153-104870255-ATATATGATATATATGATATATGAT,1-104870169-104870200-ATATATGAT,1-104870194-104870225-ATATATGAT,1-104870219-104870250-ATATATGAT,1-104870256-104870265-AT,1-104870277-104870286-AT,1-104870332-104870353-ATATATA,1-104870354-104870385-ATAATAT,1-104870378-104870387-AT,1-104870394-104870403-AT,1-104870403-104870430-ATATATG,1-104870432-104870438-TA,1-104870438-104870447-AT,1-104870477-104870486-AT,1-104870523-104870532-AT,1-104870525-104870546-ATATATA,1-104870539-104870548-AT,1-104870569-104870581-AT;MOTIFS=ATATATAATATATGATATATATGAT,ATATATGAT,ATATATG,ATATATGATATATATGATATATGAT,TA,AT,ATAATAT,ATATA,ATATATGATATATATG,ATATATA,TATATAT,ATATATATAATATATT;STRUC=<VC9855>	HGSVC,1KG-ONT	No	1.616	Yes	NA,NA	NA	NA
chr1:104870132	22861	DEL	140	0.9014	0.3631	11	NA	NA	NA	NA	NA	NA	NA	NA	NA	No	ID=1-104869685-104869694-AT,1-104869685-104869701-ATATATATAATATATT,1-104869700-104869709-TA,1-104869702-104869723-TATATAT,1-104869736-104869746-TA,1-104869763-104869772-TA,1-104869765-104869786-TATATAT,1-104869779-104869787-TA,1-104869805-104869832-ATATATA,1-104869854-104869874-ATATA,1-104869894-104869903-AT,1-104869932-104869942-AT,1-104869955-104869964-TA,1-104869995-104870004-AT,1-104869997-104870018-ATATATA,1-104870011-104870020-AT,1-104870037-104870046-AT,1-104870062-104870112-ATATATAATATATGATATATATGAT,1-104870085-104870094-AT,1-104870094-104870127-ATATATGAT,1-104870119-104870128-AT,1-104870128-104870159-ATATATGAT,1-104870137-104870191-ATATATGATATATATG,1-104870153-104870255-ATATATGATATATATGATATATGAT,1-104870169-104870200-ATATATGAT,1-104870194-104870225-ATATATGAT,1-104870219-104870250-ATATATGAT,1-104870256-104870265-AT,1-104870277-104870286-AT,1-104870332-104870353-ATATATA,1-104870354-104870385-ATAATAT,1-104870378-104870387-AT,1-104870394-104870403-AT,1-104870403-104870430-ATATATG,1-104870432-104870438-TA,1-104870438-104870447-AT,1-104870477-104870486-AT,1-104870523-104870532-AT,1-104870525-104870546-ATATATA,1-104870539-104870548-AT,1-104870569-104870581-AT;MOTIFS=ATATATAATATATGATATATATGAT,ATATATGAT,ATATATG,ATATATGATATATATGATATATGAT,TA,AT,ATAATAT,ATATA,ATATATGATATATATG,ATATATA,TATATAT,ATATATATAATATATT;STRUC=<VC9855>	HPRC,HGSVC	No	0.003	Yes	NA,NA	NA	NA
chr1:104870234	22862	DEL	113	0.7986	0.6995	25	NA	NA	NA	NA	NA	NA	NA	NA	NA	No	ID=1-104869685-104869694-AT,1-104869685-104869701-ATATATATAATATATT,1-104869700-104869709-TA,1-104869702-104869723-TATATAT,1-104869736-104869746-TA,1-104869763-104869772-TA,1-104869765-104869786-TATATAT,1-104869779-104869787-TA,1-104869805-104869832-ATATATA,1-104869854-104869874-ATATA,1-104869894-104869903-AT,1-104869932-104869942-AT,1-104869955-104869964-TA,1-104869995-104870004-AT,1-104869997-104870018-ATATATA,1-104870011-104870020-AT,1-104870037-104870046-AT,1-104870062-104870112-ATATATAATATATGATATATATGAT,1-104870085-104870094-AT,1-104870094-104870127-ATATATGAT,1-104870119-104870128-AT,1-104870128-104870159-ATATATGAT,1-104870137-104870191-ATATATGATATATATG,1-104870153-104870255-ATATATGATATATATGATATATGAT,1-104870169-104870200-ATATATGAT,1-104870194-104870225-ATATATGAT,1-104870219-104870250-ATATATGAT,1-104870256-104870265-AT,1-104870277-104870286-AT,1-104870332-104870353-ATATATA,1-104870354-104870385-ATAATAT,1-104870378-104870387-AT,1-104870394-104870403-AT,1-104870403-104870430-ATATATG,1-104870432-104870438-TA,1-104870438-104870447-AT,1-104870477-104870486-AT,1-104870523-104870532-AT,1-104870525-104870546-ATATATA,1-104870539-104870548-AT,1-104870569-104870581-AT;MOTIFS=ATATATAATATATGATATATATGAT,ATATATGAT,ATATATG,ATATATGATATATATGATATATGAT,TA,AT,ATAATAT,ATATA,ATATATGATATATATG,ATATATA,TATATAT,ATATATATAATATATT;STRUC=<VC9855>	HPRC,HGSVC	No	0.003	Yes	NA,NA	NA	NA
chr1:104870246	22863	INS	53	0.8266	0.6929	13	NA	NA	NA	NA	NA	NA	NA	NA	NA	No	ID=1-104869685-104869694-AT,1-104869685-104869701-ATATATATAATATATT,1-104869700-104869709-TA,1-104869702-104869723-TATATAT,1-104869736-104869746-TA,1-104869763-104869772-TA,1-104869765-104869786-TATATAT,1-104869779-104869787-TA,1-104869805-104869832-ATATATA,1-104869854-104869874-ATATA,1-104869894-104869903-AT,1-104869932-104869942-AT,1-104869955-104869964-TA,1-104869995-104870004-AT,1-104869997-104870018-ATATATA,1-104870011-104870020-AT,1-104870037-104870046-AT,1-104870062-104870112-ATATATAATATATGATATATATGAT,1-104870085-104870094-AT,1-104870094-104870127-ATATATGAT,1-104870119-104870128-AT,1-104870128-104870159-ATATATGAT,1-104870137-104870191-ATATATGATATATATG,1-104870153-104870255-ATATATGATATATATGATATATGAT,1-104870169-104870200-ATATATGAT,1-104870194-104870225-ATATATGAT,1-104870219-104870250-ATATATGAT,1-104870256-104870265-AT,1-104870277-104870286-AT,1-104870332-104870353-ATATATA,1-104870354-104870385-ATAATAT,1-104870378-104870387-AT,1-104870394-104870403-AT,1-104870403-104870430-ATATATG,1-104870432-104870438-TA,1-104870438-104870447-AT,1-104870477-104870486-AT,1-104870523-104870532-AT,1-104870525-104870546-ATATATA,1-104870539-104870548-AT,1-104870569-104870581-AT;MOTIFS=ATATATAATATATGATATATATGAT,ATATATGAT,ATATATG,ATATATGATATATATGATATATGAT,TA,AT,ATAATAT,ATATA,ATATATGATATATATG,ATATATA,TATATAT,ATATATATAATATATT;STRUC=<VC9855>	HPRC,HGSVC	No	1.616	Yes	NA,NA	NA	NA
chr1:104870246	22864	INS	69	0.8085	0.6716	11	NA	NA	NA	NA	NA	NA	NA	NA	NA	No	ID=1-104869685-104869694-AT,1-104869685-104869701-ATATATATAATATATT,1-104869700-104869709-TA,1-104869702-104869723-TATATAT,1-104869736-104869746-TA,1-104869763-104869772-TA,1-104869765-104869786-TATATAT,1-104869779-104869787-TA,1-104869805-104869832-ATATATA,1-104869854-104869874-ATATA,1-104869894-104869903-AT,1-104869932-104869942-AT,1-104869955-104869964-TA,1-104869995-104870004-AT,1-104869997-104870018-ATATATA,1-104870011-104870020-AT,1-104870037-104870046-AT,1-104870062-104870112-ATATATAATATATGATATATATGAT,1-104870085-104870094-AT,1-104870094-104870127-ATATATGAT,1-104870119-104870128-AT,1-104870128-104870159-ATATATGAT,1-104870137-104870191-ATATATGATATATATG,1-104870153-104870255-ATATATGATATATATGATATATGAT,1-104870169-104870200-ATATATGAT,1-104870194-104870225-ATATATGAT,1-104870219-104870250-ATATATGAT,1-104870256-104870265-AT,1-104870277-104870286-AT,1-104870332-104870353-ATATATA,1-104870354-104870385-ATAATAT,1-104870378-104870387-AT,1-104870394-104870403-AT,1-104870403-104870430-ATATATG,1-104870432-104870438-TA,1-104870438-104870447-AT,1-104870477-104870486-AT,1-104870523-104870532-AT,1-104870525-104870546-ATATATA,1-104870539-104870548-AT,1-104870569-104870581-AT;MOTIFS=ATATATAATATATGATATATATGAT,ATATATGAT,ATATATG,ATATATGATATATATGATATATGAT,TA,AT,ATAATAT,ATATA,ATATATGATATATATG,ATATATA,TATATAT,ATATATATAATATATT;STRUC=<VC9855>	HPRC,HGSVC,1KG-ONT	No	1.616	Yes	NA,NA	NA	NA
chr1:104870246	22865	INS	83	0.7996	0.6939	12	NA	NA	NA	NA	NA	NA	NA	NA	NA	No	ID=1-104869685-104869694-AT,1-104869685-104869701-ATATATATAATATATT,1-104869700-104869709-TA,1-104869702-104869723-TATATAT,1-104869736-104869746-TA,1-104869763-104869772-TA,1-104869765-104869786-TATATAT,1-104869779-104869787-TA,1-104869805-104869832-ATATATA,1-104869854-104869874-ATATA,1-104869894-104869903-AT,1-104869932-104869942-AT,1-104869955-104869964-TA,1-104869995-104870004-AT,1-104869997-104870018-ATATATA,1-104870011-104870020-AT,1-104870037-104870046-AT,1-104870062-104870112-ATATATAATATATGATATATATGAT,1-104870085-104870094-AT,1-104870094-104870127-ATATATGAT,1-104870119-104870128-AT,1-104870128-104870159-ATATATGAT,1-104870137-104870191-ATATATGATATATATG,1-104870153-104870255-ATATATGATATATATGATATATGAT,1-104870169-104870200-ATATATGAT,1-104870194-104870225-ATATATGAT,1-104870219-104870250-ATATATGAT,1-104870256-104870265-AT,1-104870277-104870286-AT,1-104870332-104870353-ATATATA,1-104870354-104870385-ATAATAT,1-104870378-104870387-AT,1-104870394-104870403-AT,1-104870403-104870430-ATATATG,1-104870432-104870438-TA,1-104870438-104870447-AT,1-104870477-104870486-AT,1-104870523-104870532-AT,1-104870525-104870546-ATATATA,1-104870539-104870548-AT,1-104870569-104870581-AT;MOTIFS=ATATATAATATATGATATATATGAT,ATATATGAT,ATATATG,ATATATGATATATATGATATATGAT,TA,AT,ATAATAT,ATATA,ATATATGATATATATG,ATATATA,TATATAT,ATATATATAATATATT;STRUC=<VC9855>	HPRC,HGSVC,1KG-ONT	No	1.616	Yes	NA,NA	NA	NA
chr1:104870253	22866	DEL	72	0.8453	0.5866	9	NA	NA	NA	NA	NA	NA	NA	NA	NA	No	ID=1-104869685-104869694-AT,1-104869685-104869701-ATATATATAATATATT,1-104869700-104869709-TA,1-104869702-104869723-TATATAT,1-104869736-104869746-TA,1-104869763-104869772-TA,1-104869765-104869786-TATATAT,1-104869779-104869787-TA,1-104869805-104869832-ATATATA,1-104869854-104869874-ATATA,1-104869894-104869903-AT,1-104869932-104869942-AT,1-104869955-104869964-TA,1-104869995-104870004-AT,1-104869997-104870018-ATATATA,1-104870011-104870020-AT,1-104870037-104870046-AT,1-104870062-104870112-ATATATAATATATGATATATATGAT,1-104870085-104870094-AT,1-104870094-104870127-ATATATGAT,1-104870119-104870128-AT,1-104870128-104870159-ATATATGAT,1-104870137-104870191-ATATATGATATATATG,1-104870153-104870255-ATATATGATATATATGATATATGAT,1-104870169-104870200-ATATATGAT,1-104870194-104870225-ATATATGAT,1-104870219-104870250-ATATATGAT,1-104870256-104870265-AT,1-104870277-104870286-AT,1-104870332-104870353-ATATATA,1-104870354-104870385-ATAATAT,1-104870378-104870387-AT,1-104870394-104870403-AT,1-104870403-104870430-ATATATG,1-104870432-104870438-TA,1-104870438-104870447-AT,1-104870477-104870486-AT,1-104870523-104870532-AT,1-104870525-104870546-ATATATA,1-104870539-104870548-AT,1-104870569-104870581-AT;MOTIFS=ATATATAATATATGATATATATGAT,ATATATGAT,ATATATG,ATATATGATATATATGATATATGAT,TA,AT,ATAATAT,ATATA,ATATATGATATATATG,ATATATA,TATATAT,ATATATATAATATATT;STRUC=<VC9855>	HPRC,HGSVC	No	0.003	Yes	NA,NA	NA	NA
chr1:104870324	22867	INS	109	0.8516	0.5742	89	NA	NA	NA	NA	NA	NA	NA	NA	NA	No	ID=1-104869685-104869694-AT,1-104869685-104869701-ATATATATAATATATT,1-104869700-104869709-TA,1-104869702-104869723-TATATAT,1-104869736-104869746-TA,1-104869763-104869772-TA,1-104869765-104869786-TATATAT,1-104869779-104869787-TA,1-104869805-104869832-ATATATA,1-104869854-104869874-ATATA,1-104869894-104869903-AT,1-104869932-104869942-AT,1-104869955-104869964-TA,1-104869995-104870004-AT,1-104869997-104870018-ATATATA,1-104870011-104870020-AT,1-104870037-104870046-AT,1-104870062-104870112-ATATATAATATATGATATATATGAT,1-104870085-104870094-AT,1-104870094-104870127-ATATATGAT,1-104870119-104870128-AT,1-104870128-104870159-ATATATGAT,1-104870137-104870191-ATATATGATATATATG,1-104870153-104870255-ATATATGATATATATGATATATGAT,1-104870169-104870200-ATATATGAT,1-104870194-104870225-ATATATGAT,1-104870219-104870250-ATATATGAT,1-104870256-104870265-AT,1-104870277-104870286-AT,1-104870332-104870353-ATATATA,1-104870354-104870385-ATAATAT,1-104870378-104870387-AT,1-104870394-104870403-AT,1-104870403-104870430-ATATATG,1-104870432-104870438-TA,1-104870438-104870447-AT,1-104870477-104870486-AT,1-104870523-104870532-AT,1-104870525-104870546-ATATATA,1-104870539-104870548-AT,1-104870569-104870581-AT;MOTIFS=ATATATAATATATGATATATATGAT,ATATATGAT,ATATATG,ATATATGATATATATGATATATGAT,TA,AT,ATAATAT,ATATA,ATATATGATATATATG,ATATATA,TATATAT,ATATATATAATATATT;STRUC=<VC9855>	HPRC,HGSVC,1KG-ONT	No	1.616	Yes	NA,NA	NA	NA
chr1:104870432	22869	INS	807	0.8878	0.4161	18	NA	NA	NA	NA	NA	NA	NA	NA	NA	No	ID=1-104869685-104869694-AT,1-104869685-104869701-ATATATATAATATATT,1-104869700-104869709-TA,1-104869702-104869723-TATATAT,1-104869736-104869746-TA,1-104869763-104869772-TA,1-104869765-104869786-TATATAT,1-104869779-104869787-TA,1-104869805-104869832-ATATATA,1-104869854-104869874-ATATA,1-104869894-104869903-AT,1-104869932-104869942-AT,1-104869955-104869964-TA,1-104869995-104870004-AT,1-104869997-104870018-ATATATA,1-104870011-104870020-AT,1-104870037-104870046-AT,1-104870062-104870112-ATATATAATATATGATATATATGAT,1-104870085-104870094-AT,1-104870094-104870127-ATATATGAT,1-104870119-104870128-AT,1-104870128-104870159-ATATATGAT,1-104870137-104870191-ATATATGATATATATG,1-104870153-104870255-ATATATGATATATATGATATATGAT,1-104870169-104870200-ATATATGAT,1-104870194-104870225-ATATATGAT,1-104870219-104870250-ATATATGAT,1-104870256-104870265-AT,1-104870277-104870286-AT,1-104870332-104870353-ATATATA,1-104870354-104870385-ATAATAT,1-104870378-104870387-AT,1-104870394-104870403-AT,1-104870403-104870430-ATATATG,1-104870432-104870438-TA,1-104870438-104870447-AT,1-104870477-104870486-AT,1-104870523-104870532-AT,1-104870525-104870546-ATATATA,1-104870539-104870548-AT,1-104870569-104870581-AT;MOTIFS=ATATATAATATATGATATATATGAT,ATATATGAT,ATATATG,ATATATGATATATATGATATATGAT,TA,AT,ATAATAT,ATATA,ATATATGATATATATG,ATATATA,TATATAT,ATATATATAATATATT;STRUC=<VC9855>	HGSVC,1KG-ONT	No	1.616	Yes	NA,NA	NA	NA
chr1:104870439	22870	INS	55	0.8586	0.498	23	NA	NA	NA	NA	NA	NA	NA	NA	NA	No	ID=1-104869685-104869694-AT,1-104869685-104869701-ATATATATAATATATT,1-104869700-104869709-TA,1-104869702-104869723-TATATAT,1-104869736-104869746-TA,1-104869763-104869772-TA,1-104869765-104869786-TATATAT,1-104869779-104869787-TA,1-104869805-104869832-ATATATA,1-104869854-104869874-ATATA,1-104869894-104869903-AT,1-104869932-104869942-AT,1-104869955-104869964-TA,1-104869995-104870004-AT,1-104869997-104870018-ATATATA,1-104870011-104870020-AT,1-104870037-104870046-AT,1-104870062-104870112-ATATATAATATATGATATATATGAT,1-104870085-104870094-AT,1-104870094-104870127-ATATATGAT,1-104870119-104870128-AT,1-104870128-104870159-ATATATGAT,1-104870137-104870191-ATATATGATATATATG,1-104870153-104870255-ATATATGATATATATGATATATGAT,1-104870169-104870200-ATATATGAT,1-104870194-104870225-ATATATGAT,1-104870219-104870250-ATATATGAT,1-104870256-104870265-AT,1-104870277-104870286-AT,1-104870332-104870353-ATATATA,1-104870354-104870385-ATAATAT,1-104870378-104870387-AT,1-104870394-104870403-AT,1-104870403-104870430-ATATATG,1-104870432-104870438-TA,1-104870438-104870447-AT,1-104870477-104870486-AT,1-104870523-104870532-AT,1-104870525-104870546-ATATATA,1-104870539-104870548-AT,1-104870569-104870581-AT;MOTIFS=ATATATAATATATGATATATATGAT,ATATATGAT,ATATATG,ATATATGATATATATGATATATGAT,TA,AT,ATAATAT,ATATA,ATATATGATATATATG,ATATATA,TATATAT,ATATATATAATATATT;STRUC=<VC9855>	HPRC,HGSVC	No	1.616	Yes	NA,NA	NA	NA
chr1:104870455	22872	INS	83	0.89	0.4949	47	NA	NA	NA	NA	NA	NA	NA	NA	NA	No	ID=1-104869685-104869694-AT,1-104869685-104869701-ATATATATAATATATT,1-104869700-104869709-TA,1-104869702-104869723-TATATAT,1-104869736-104869746-TA,1-104869763-104869772-TA,1-104869765-104869786-TATATAT,1-104869779-104869787-TA,1-104869805-104869832-ATATATA,1-104869854-104869874-ATATA,1-104869894-104869903-AT,1-104869932-104869942-AT,1-104869955-104869964-TA,1-104869995-104870004-AT,1-104869997-104870018-ATATATA,1-104870011-104870020-AT,1-104870037-104870046-AT,1-104870062-104870112-ATATATAATATATGATATATATGAT,1-104870085-104870094-AT,1-104870094-104870127-ATATATGAT,1-104870119-104870128-AT,1-104870128-104870159-ATATATGAT,1-104870137-104870191-ATATATGATATATATG,1-104870153-104870255-ATATATGATATATATGATATATGAT,1-104870169-104870200-ATATATGAT,1-104870194-104870225-ATATATGAT,1-104870219-104870250-ATATATGAT,1-104870256-104870265-AT,1-104870277-104870286-AT,1-104870332-104870353-ATATATA,1-104870354-104870385-ATAATAT,1-104870378-104870387-AT,1-104870394-104870403-AT,1-104870403-104870430-ATATATG,1-104870432-104870438-TA,1-104870438-104870447-AT,1-104870477-104870486-AT,1-104870523-104870532-AT,1-104870525-104870546-ATATATA,1-104870539-104870548-AT,1-104870569-104870581-AT;MOTIFS=ATATATAATATATGATATATATGAT,ATATATGAT,ATATATG,ATATATGATATATATGATATATGAT,TA,AT,ATAATAT,ATATA,ATATATGATATATATG,ATATATA,TATATAT,ATATATATAATATATT;STRUC=<VC9855>	HPRC,HGSVC,1KG-ONT	No	1.616	Yes	NA,NA	NA	NA
chr1:104870455	22873	INS	106	0.8591	0.5695	26	NA	NA	NA	NA	NA	NA	NA	NA	NA	No	ID=1-104869685-104869694-AT,1-104869685-104869701-ATATATATAATATATT,1-104869700-104869709-TA,1-104869702-104869723-TATATAT,1-104869736-104869746-TA,1-104869763-104869772-TA,1-104869765-104869786-TATATAT,1-104869779-104869787-TA,1-104869805-104869832-ATATATA,1-104869854-104869874-ATATA,1-104869894-104869903-AT,1-104869932-104869942-AT,1-104869955-104869964-TA,1-104869995-104870004-AT,1-104869997-104870018-ATATATA,1-104870011-104870020-AT,1-104870037-104870046-AT,1-104870062-104870112-ATATATAATATATGATATATATGAT,1-104870085-104870094-AT,1-104870094-104870127-ATATATGAT,1-104870119-104870128-AT,1-104870128-104870159-ATATATGAT,1-104870137-104870191-ATATATGATATATATG,1-104870153-104870255-ATATATGATATATATGATATATGAT,1-104870169-104870200-ATATATGAT,1-104870194-104870225-ATATATGAT,1-104870219-104870250-ATATATGAT,1-104870256-104870265-AT,1-104870277-104870286-AT,1-104870332-104870353-ATATATA,1-104870354-104870385-ATAATAT,1-104870378-104870387-AT,1-104870394-104870403-AT,1-104870403-104870430-ATATATG,1-104870432-104870438-TA,1-104870438-104870447-AT,1-104870477-104870486-AT,1-104870523-104870532-AT,1-104870525-104870546-ATATATA,1-104870539-104870548-AT,1-104870569-104870581-AT;MOTIFS=ATATATAATATATGATATATATGAT,ATATATGAT,ATATATG,ATATATGATATATATGATATATGAT,TA,AT,ATAATAT,ATATA,ATATATGATATATATG,ATATATA,TATATAT,ATATATATAATATATT;STRUC=<VC9855>	HPRC,HGSVC,1KG-ONT	No	1.616	Yes	NA,NA	NA	NA
chr1:104870464	22874	INS	77	0.8069	0.6846	9	NA	NA	NA	NA	NA	NA	NA	NA	NA	No	ID=1-104869685-104869694-AT,1-104869685-104869701-ATATATATAATATATT,1-104869700-104869709-TA,1-104869702-104869723-TATATAT,1-104869736-104869746-TA,1-104869763-104869772-TA,1-104869765-104869786-TATATAT,1-104869779-104869787-TA,1-104869805-104869832-ATATATA,1-104869854-104869874-ATATA,1-104869894-104869903-AT,1-104869932-104869942-AT,1-104869955-104869964-TA,1-104869995-104870004-AT,1-104869997-104870018-ATATATA,1-104870011-104870020-AT,1-104870037-104870046-AT,1-104870062-104870112-ATATATAATATATGATATATATGAT,1-104870085-104870094-AT,1-104870094-104870127-ATATATGAT,1-104870119-104870128-AT,1-104870128-104870159-ATATATGAT,1-104870137-104870191-ATATATGATATATATG,1-104870153-104870255-ATATATGATATATATGATATATGAT,1-104870169-104870200-ATATATGAT,1-104870194-104870225-ATATATGAT,1-104870219-104870250-ATATATGAT,1-104870256-104870265-AT,1-104870277-104870286-AT,1-104870332-104870353-ATATATA,1-104870354-104870385-ATAATAT,1-104870378-104870387-AT,1-104870394-104870403-AT,1-104870403-104870430-ATATATG,1-104870432-104870438-TA,1-104870438-104870447-AT,1-104870477-104870486-AT,1-104870523-104870532-AT,1-104870525-104870546-ATATATA,1-104870539-104870548-AT,1-104870569-104870581-AT;MOTIFS=ATATATAATATATGATATATATGAT,ATATATGAT,ATATATG,ATATATGATATATATGATATATGAT,TA,AT,ATAATAT,ATATA,ATATATGATATATATG,ATATATA,TATATAT,ATATATATAATATATT;STRUC=<VC9855>	HPRC,HGSVC,1KG-ONT	No	1.616	Yes	NA,NA	NA	NA
chr1:104870477	22875	INS	60	0.8525	0.5593	14	NA	NA	NA	NA	NA	NA	NA	NA	NA	No	ID=1-104869685-104869694-AT,1-104869685-104869701-ATATATATAATATATT,1-104869700-104869709-TA,1-104869702-104869723-TATATAT,1-104869736-104869746-TA,1-104869763-104869772-TA,1-104869765-104869786-TATATAT,1-104869779-104869787-TA,1-104869805-104869832-ATATATA,1-104869854-104869874-ATATA,1-104869894-104869903-AT,1-104869932-104869942-AT,1-104869955-104869964-TA,1-104869995-104870004-AT,1-104869997-104870018-ATATATA,1-104870011-104870020-AT,1-104870037-104870046-AT,1-104870062-104870112-ATATATAATATATGATATATATGAT,1-104870085-104870094-AT,1-104870094-104870127-ATATATGAT,1-104870119-104870128-AT,1-104870128-104870159-ATATATGAT,1-104870137-104870191-ATATATGATATATATG,1-104870153-104870255-ATATATGATATATATGATATATGAT,1-104870169-104870200-ATATATGAT,1-104870194-104870225-ATATATGAT,1-104870219-104870250-ATATATGAT,1-104870256-104870265-AT,1-104870277-104870286-AT,1-104870332-104870353-ATATATA,1-104870354-104870385-ATAATAT,1-104870378-104870387-AT,1-104870394-104870403-AT,1-104870403-104870430-ATATATG,1-104870432-104870438-TA,1-104870438-104870447-AT,1-104870477-104870486-AT,1-104870523-104870532-AT,1-104870525-104870546-ATATATA,1-104870539-104870548-AT,1-104870569-104870581-AT;MOTIFS=ATATATAATATATGATATATATGAT,ATATATGAT,ATATATG,ATATATGATATATATGATATATGAT,TA,AT,ATAATAT,ATATA,ATATATGATATATATG,ATATATA,TATATAT,ATATATATAATATATT;STRUC=<VC9855>	HPRC,HGSVC,1KG-ONT	No	1.616	Yes	NA,NA	NA	NA
chr1:104870502	22876	INS	55	0.8514	0.567	16	NA	NA	NA	NA	NA	NA	NA	NA	NA	No	ID=1-104869685-104869694-AT,1-104869685-104869701-ATATATATAATATATT,1-104869700-104869709-TA,1-104869702-104869723-TATATAT,1-104869736-104869746-TA,1-104869763-104869772-TA,1-104869765-104869786-TATATAT,1-104869779-104869787-TA,1-104869805-104869832-ATATATA,1-104869854-104869874-ATATA,1-104869894-104869903-AT,1-104869932-104869942-AT,1-104869955-104869964-TA,1-104869995-104870004-AT,1-104869997-104870018-ATATATA,1-104870011-104870020-AT,1-104870037-104870046-AT,1-104870062-104870112-ATATATAATATATGATATATATGAT,1-104870085-104870094-AT,1-104870094-104870127-ATATATGAT,1-104870119-104870128-AT,1-104870128-104870159-ATATATGAT,1-104870137-104870191-ATATATGATATATATG,1-104870153-104870255-ATATATGATATATATGATATATGAT,1-104870169-104870200-ATATATGAT,1-104870194-104870225-ATATATGAT,1-104870219-104870250-ATATATGAT,1-104870256-104870265-AT,1-104870277-104870286-AT,1-104870332-104870353-ATATATA,1-104870354-104870385-ATAATAT,1-104870378-104870387-AT,1-104870394-104870403-AT,1-104870403-104870430-ATATATG,1-104870432-104870438-TA,1-104870438-104870447-AT,1-104870477-104870486-AT,1-104870523-104870532-AT,1-104870525-104870546-ATATATA,1-104870539-104870548-AT,1-104870569-104870581-AT;MOTIFS=ATATATAATATATGATATATATGAT,ATATATGAT,ATATATG,ATATATGATATATATGATATATGAT,TA,AT,ATAATAT,ATATA,ATATATGATATATATG,ATATATA,TATATAT,ATATATATAATATATT;STRUC=<VC9855>	HPRC,HGSVC	No	1.616	Yes	NA,NA	NA	NA
chr1:104885687	22877	DEL	330	0.994	0.0188	998	NA	NA	NA	NA	NA	NA	NA	NA	NA	No	ID=1-104885693-104885731-T,1-104886037-104886045-T;MOTIFS=T;STRUC=<VC9862>	HPRC,HGSVC,1KG-ONT	Yes	0.206	Yes	NA,NA	NA	NA
chr1:104912619	22878	DEL	52	0.8656	0.4859	76	NA	NA	NA	NA	NA	NA	NA	NA	NA	No	NA	HPRC,HGSVC,1KG-ONT	No	0.986	Yes	NA,NA	NA	NA
chr1:104966274	22879	INS	93	0.8964	0.4624	12	NA	NA	NA	NA	NA	NA	NA	NA	NA	No	ID=1-104966238-104966301-TTCC,1-104966298-104966361-TTCT,1-104966358-104966366-CTCC,1-104966365-104966377-CCTT,1-104966376-104966399-TTCC,1-104966396-104966418-TTCT,1-104966419-104966460-TTTC,1-104966461-104966474-TCTT,1-104966474-104966494-TTCC,1-104966495-104966520-TCCT,1-104966525-104966537-CTTT,1-104966544-104966567-CTCTTCC,1-104966560-104966584-CTTCC,1-104966603-104966615-TCAT;MOTIFS=TCTT,CTCC,CCTT,TCCT,CTTT,TCAT,CTCTTCC,TTCC,TTTC,CTTCC,TTCT;STRUC=<VC9874>	HPRC,HGSVC,1KG-ONT	Yes	3.322	Yes	NA,NA	NA	NA
chr1:104966275	22880	INS	60	0.8281	0.6411	17	NA	NA	NA	NA	NA	NA	NA	NA	NA	No	ID=1-104966238-104966301-TTCC,1-104966298-104966361-TTCT,1-104966358-104966366-CTCC,1-104966365-104966377-CCTT,1-104966376-104966399-TTCC,1-104966396-104966418-TTCT,1-104966419-104966460-TTTC,1-104966461-104966474-TCTT,1-104966474-104966494-TTCC,1-104966495-104966520-TCCT,1-104966525-104966537-CTTT,1-104966544-104966567-CTCTTCC,1-104966560-104966584-CTTCC,1-104966603-104966615-TCAT;MOTIFS=TCTT,CTCC,CCTT,TCCT,CTTT,TCAT,CTCTTCC,TTCC,TTTC,CTTCC,TTCT;STRUC=<VC9874>	HPRC,HGSVC,1KG-ONT	Yes	3.322	Yes	NA,NA	NA	NA
chr1:104966277	22881	INS	85	0.9053	0.5118	8	NA	NA	NA	NA	NA	NA	NA	NA	NA	No	ID=1-104966238-104966301-TTCC,1-104966298-104966361-TTCT,1-104966358-104966366-CTCC,1-104966365-104966377-CCTT,1-104966376-104966399-TTCC,1-104966396-104966418-TTCT,1-104966419-104966460-TTTC,1-104966461-104966474-TCTT,1-104966474-104966494-TTCC,1-104966495-104966520-TCCT,1-104966525-104966537-CTTT,1-104966544-104966567-CTCTTCC,1-104966560-104966584-CTTCC,1-104966603-104966615-TCAT;MOTIFS=TCTT,CTCC,CCTT,TCCT,CTTT,TCAT,CTCTTCC,TTCC,TTTC,CTTCC,TTCT;STRUC=<VC9874>	HPRC,HGSVC,1KG-ONT	Yes	3.322	No	NA,NA	NA	NA
chr1:104966278	22882	INS	91	0.8578	0.5765	117	NA	NA	NA	NA	NA	NA	NA	NA	NA	No	ID=1-104966238-104966301-TTCC,1-104966298-104966361-TTCT,1-104966358-104966366-CTCC,1-104966365-104966377-CCTT,1-104966376-104966399-TTCC,1-104966396-104966418-TTCT,1-104966419-104966460-TTTC,1-104966461-104966474-TCTT,1-104966474-104966494-TTCC,1-104966495-104966520-TCCT,1-104966525-104966537-CTTT,1-104966544-104966567-CTCTTCC,1-104966560-104966584-CTTCC,1-104966603-104966615-TCAT;MOTIFS=TCTT,CTCC,CCTT,TCCT,CTTT,TCAT,CTCTTCC,TTCC,TTTC,CTTCC,TTCT;STRUC=<VC9874>	HPRC,HGSVC,1KG-ONT	Yes	3.322	Yes	NA,NA	NA	NA
chr1:104966281	22883	INS	69	0.8979	0.4225	9	NA	NA	NA	NA	NA	NA	NA	NA	NA	No	ID=1-104966238-104966301-TTCC,1-104966298-104966361-TTCT,1-104966358-104966366-CTCC,1-104966365-104966377-CCTT,1-104966376-104966399-TTCC,1-104966396-104966418-TTCT,1-104966419-104966460-TTTC,1-104966461-104966474-TCTT,1-104966474-104966494-TTCC,1-104966495-104966520-TCCT,1-104966525-104966537-CTTT,1-104966544-104966567-CTCTTCC,1-104966560-104966584-CTTCC,1-104966603-104966615-TCAT;MOTIFS=TCTT,CTCC,CCTT,TCCT,CTTT,TCAT,CTCTTCC,TTCC,TTTC,CTTCC,TTCT;STRUC=<VC9874>	HPRC,HGSVC,1KG-ONT	Yes	3.322	Yes	NA,NA	NA	NA
chr1:104966282	22884	INS	63	0.8736	0.5193	8	NA	NA	NA	NA	NA	NA	NA	NA	NA	No	ID=1-104966238-104966301-TTCC,1-104966298-104966361-TTCT,1-104966358-104966366-CTCC,1-104966365-104966377-CCTT,1-104966376-104966399-TTCC,1-104966396-104966418-TTCT,1-104966419-104966460-TTTC,1-104966461-104966474-TCTT,1-104966474-104966494-TTCC,1-104966495-104966520-TCCT,1-104966525-104966537-CTTT,1-104966544-104966567-CTCTTCC,1-104966560-104966584-CTTCC,1-104966603-104966615-TCAT;MOTIFS=TCTT,CTCC,CCTT,TCCT,CTTT,TCAT,CTCTTCC,TTCC,TTTC,CTTCC,TTCT;STRUC=<VC9874>	HPRC,HGSVC,1KG-ONT	Yes	3.322	Yes	NA,NA	NA	NA
chr1:104966282	22885	INS	107	0.9095	0.3165	38	NA	NA	NA	NA	NA	NA	NA	NA	NA	No	ID=1-104966238-104966301-TTCC,1-104966298-104966361-TTCT,1-104966358-104966366-CTCC,1-104966365-104966377-CCTT,1-104966376-104966399-TTCC,1-104966396-104966418-TTCT,1-104966419-104966460-TTTC,1-104966461-104966474-TCTT,1-104966474-104966494-TTCC,1-104966495-104966520-TCCT,1-104966525-104966537-CTTT,1-104966544-104966567-CTCTTCC,1-104966560-104966584-CTTCC,1-104966603-104966615-TCAT;MOTIFS=TCTT,CTCC,CCTT,TCCT,CTTT,TCAT,CTCTTCC,TTCC,TTTC,CTTCC,TTCT;STRUC=<VC9874>	HPRC,HGSVC,1KG-ONT	Yes	3.322	Yes	NA,NA	NA	NA
chr1:104966286	22886	INS	83	0.808	0.6676	84	NA	NA	NA	NA	NA	NA	NA	NA	NA	No	ID=1-104966238-104966301-TTCC,1-104966298-104966361-TTCT,1-104966358-104966366-CTCC,1-104966365-104966377-CCTT,1-104966376-104966399-TTCC,1-104966396-104966418-TTCT,1-104966419-104966460-TTTC,1-104966461-104966474-TCTT,1-104966474-104966494-TTCC,1-104966495-104966520-TCCT,1-104966525-104966537-CTTT,1-104966544-104966567-CTCTTCC,1-104966560-104966584-CTTCC,1-104966603-104966615-TCAT;MOTIFS=TCTT,CTCC,CCTT,TCCT,CTTT,TCAT,CTCTTCC,TTCC,TTTC,CTTCC,TTCT;STRUC=<VC9874>	HPRC,HGSVC,1KG-ONT	Yes	3.322	Yes	NA,NA	NA	NA
chr1:104966286	22887	INS	78	0.841	0.5897	14	NA	NA	NA	NA	NA	NA	NA	NA	NA	No	ID=1-104966238-104966301-TTCC,1-104966298-104966361-TTCT,1-104966358-104966366-CTCC,1-104966365-104966377-CCTT,1-104966376-104966399-TTCC,1-104966396-104966418-TTCT,1-104966419-104966460-TTTC,1-104966461-104966474-TCTT,1-104966474-104966494-TTCC,1-104966495-104966520-TCCT,1-104966525-104966537-CTTT,1-104966544-104966567-CTCTTCC,1-104966560-104966584-CTTCC,1-104966603-104966615-TCAT;MOTIFS=TCTT,CTCC,CCTT,TCCT,CTTT,TCAT,CTCTTCC,TTCC,TTTC,CTTCC,TTCT;STRUC=<VC9874>	HPRC,HGSVC,1KG-ONT	Yes	3.322	Yes	NA,NA	NA	NA
chr1:104966286	22888	INS	96	0.8633	0.5363	13	NA	NA	NA	NA	NA	NA	NA	NA	NA	No	ID=1-104966238-104966301-TTCC,1-104966298-104966361-TTCT,1-104966358-104966366-CTCC,1-104966365-104966377-CCTT,1-104966376-104966399-TTCC,1-104966396-104966418-TTCT,1-104966419-104966460-TTTC,1-104966461-104966474-TCTT,1-104966474-104966494-TTCC,1-104966495-104966520-TCCT,1-104966525-104966537-CTTT,1-104966544-104966567-CTCTTCC,1-104966560-104966584-CTTCC,1-104966603-104966615-TCAT;MOTIFS=TCTT,CTCC,CCTT,TCCT,CTTT,TCAT,CTCTTCC,TTCC,TTTC,CTTCC,TTCT;STRUC=<VC9874>	HPRC,HGSVC,1KG-ONT	Yes	3.322	No	NA,NA	NA	NA
chr1:104966286	22889	INS	71	0.8363	0.6469	13	NA	NA	NA	NA	NA	NA	NA	NA	NA	No	ID=1-104966238-104966301-TTCC,1-104966298-104966361-TTCT,1-104966358-104966366-CTCC,1-104966365-104966377-CCTT,1-104966376-104966399-TTCC,1-104966396-104966418-TTCT,1-104966419-104966460-TTTC,1-104966461-104966474-TCTT,1-104966474-104966494-TTCC,1-104966495-104966520-TCCT,1-104966525-104966537-CTTT,1-104966544-104966567-CTCTTCC,1-104966560-104966584-CTTCC,1-104966603-104966615-TCAT;MOTIFS=TCTT,CTCC,CCTT,TCCT,CTTT,TCAT,CTCTTCC,TTCC,TTTC,CTTCC,TTCT;STRUC=<VC9874>	HPRC,HGSVC,1KG-ONT	Yes	3.322	Yes	NA,NA	NA	NA
chr1:104966286	22890	INS	102	0.8147	0.6591	36	NA	NA	NA	NA	NA	NA	NA	NA	NA	No	ID=1-104966238-104966301-TTCC,1-104966298-104966361-TTCT,1-104966358-104966366-CTCC,1-104966365-104966377-CCTT,1-104966376-104966399-TTCC,1-104966396-104966418-TTCT,1-104966419-104966460-TTTC,1-104966461-104966474-TCTT,1-104966474-104966494-TTCC,1-104966495-104966520-TCCT,1-104966525-104966537-CTTT,1-104966544-104966567-CTCTTCC,1-104966560-104966584-CTTCC,1-104966603-104966615-TCAT;MOTIFS=TCTT,CTCC,CCTT,TCCT,CTTT,TCAT,CTCTTCC,TTCC,TTTC,CTTCC,TTCT;STRUC=<VC9874>	HPRC,HGSVC,1KG-ONT	Yes	3.322	Yes	NA,NA	NA	NA
chr1:104966286	22891	INS	55	0.8496	0.5661	9	NA	NA	NA	NA	NA	NA	NA	NA	NA	No	ID=1-104966238-104966301-TTCC,1-104966298-104966361-TTCT,1-104966358-104966366-CTCC,1-104966365-104966377-CCTT,1-104966376-104966399-TTCC,1-104966396-104966418-TTCT,1-104966419-104966460-TTTC,1-104966461-104966474-TCTT,1-104966474-104966494-TTCC,1-104966495-104966520-TCCT,1-104966525-104966537-CTTT,1-104966544-104966567-CTCTTCC,1-104966560-104966584-CTTCC,1-104966603-104966615-TCAT;MOTIFS=TCTT,CTCC,CCTT,TCCT,CTTT,TCAT,CTCTTCC,TTCC,TTTC,CTTCC,TTCT;STRUC=<VC9874>	HPRC,HGSVC,1KG-ONT	Yes	3.322	Yes	NA,NA	NA	NA
chr1:104966289	22893	INS	124	0.8596	0.6105	13	NA	NA	NA	NA	NA	NA	NA	NA	NA	No	ID=1-104966238-104966301-TTCC,1-104966298-104966361-TTCT,1-104966358-104966366-CTCC,1-104966365-104966377-CCTT,1-104966376-104966399-TTCC,1-104966396-104966418-TTCT,1-104966419-104966460-TTTC,1-104966461-104966474-TCTT,1-104966474-104966494-TTCC,1-104966495-104966520-TCCT,1-104966525-104966537-CTTT,1-104966544-104966567-CTCTTCC,1-104966560-104966584-CTTCC,1-104966603-104966615-TCAT;MOTIFS=TCTT,CTCC,CCTT,TCCT,CTTT,TCAT,CTCTTCC,TTCC,TTTC,CTTCC,TTCT;STRUC=<VC9874>	HPRC,HGSVC	Yes	3.322	Yes	NA,NA	NA	NA
chr1:104966289	22892	INS	122	0.8211	0.6441	12	NA	NA	NA	NA	NA	NA	NA	NA	NA	No	ID=1-104966238-104966301-TTCC,1-104966298-104966361-TTCT,1-104966358-104966366-CTCC,1-104966365-104966377-CCTT,1-104966376-104966399-TTCC,1-104966396-104966418-TTCT,1-104966419-104966460-TTTC,1-104966461-104966474-TCTT,1-104966474-104966494-TTCC,1-104966495-104966520-TCCT,1-104966525-104966537-CTTT,1-104966544-104966567-CTCTTCC,1-104966560-104966584-CTTCC,1-104966603-104966615-TCAT;MOTIFS=TCTT,CTCC,CCTT,TCCT,CTTT,TCAT,CTCTTCC,TTCC,TTTC,CTTCC,TTCT;STRUC=<VC9874>	HPRC,HGSVC	Yes	3.322	Yes	NA,NA	NA	NA
chr1:104966290	22894	INS	54	0.8252	0.6316	12	NA	NA	NA	NA	NA	NA	NA	NA	NA	No	ID=1-104966238-104966301-TTCC,1-104966298-104966361-TTCT,1-104966358-104966366-CTCC,1-104966365-104966377-CCTT,1-104966376-104966399-TTCC,1-104966396-104966418-TTCT,1-104966419-104966460-TTTC,1-104966461-104966474-TCTT,1-104966474-104966494-TTCC,1-104966495-104966520-TCCT,1-104966525-104966537-CTTT,1-104966544-104966567-CTCTTCC,1-104966560-104966584-CTTCC,1-104966603-104966615-TCAT;MOTIFS=TCTT,CTCC,CCTT,TCCT,CTTT,TCAT,CTCTTCC,TTCC,TTTC,CTTCC,TTCT;STRUC=<VC9874>	HPRC,HGSVC,1KG-ONT	Yes	3.322	Yes	NA,NA	NA	NA
chr1:104966290	22895	INS	91	0.8363	0.608	24	NA	NA	NA	NA	NA	NA	NA	NA	NA	No	ID=1-104966238-104966301-TTCC,1-104966298-104966361-TTCT,1-104966358-104966366-CTCC,1-104966365-104966377-CCTT,1-104966376-104966399-TTCC,1-104966396-104966418-TTCT,1-104966419-104966460-TTTC,1-104966461-104966474-TCTT,1-104966474-104966494-TTCC,1-104966495-104966520-TCCT,1-104966525-104966537-CTTT,1-104966544-104966567-CTCTTCC,1-104966560-104966584-CTTCC,1-104966603-104966615-TCAT;MOTIFS=TCTT,CTCC,CCTT,TCCT,CTTT,TCAT,CTCTTCC,TTCC,TTTC,CTTCC,TTCT;STRUC=<VC9874>	HPRC,HGSVC,1KG-ONT	Yes	3.322	Yes	NA,NA	NA	NA
chr1:104966290	22896	INS	72	0.9107	0.3289	12	NA	NA	NA	NA	NA	NA	NA	NA	NA	No	ID=1-104966238-104966301-TTCC,1-104966298-104966361-TTCT,1-104966358-104966366-CTCC,1-104966365-104966377-CCTT,1-104966376-104966399-TTCC,1-104966396-104966418-TTCT,1-104966419-104966460-TTTC,1-104966461-104966474-TCTT,1-104966474-104966494-TTCC,1-104966495-104966520-TCCT,1-104966525-104966537-CTTT,1-104966544-104966567-CTCTTCC,1-104966560-104966584-CTTCC,1-104966603-104966615-TCAT;MOTIFS=TCTT,CTCC,CCTT,TCCT,CTTT,TCAT,CTCTTCC,TTCC,TTTC,CTTCC,TTCT;STRUC=<VC9874>	HPRC,HGSVC,1KG-ONT	Yes	3.322	Yes	NA,NA	NA	NA
chr1:104966290	22897	INS	70	0.841	0.5761	13	NA	NA	NA	NA	NA	NA	NA	NA	NA	No	ID=1-104966238-104966301-TTCC,1-104966298-104966361-TTCT,1-104966358-104966366-CTCC,1-104966365-104966377-CCTT,1-104966376-104966399-TTCC,1-104966396-104966418-TTCT,1-104966419-104966460-TTTC,1-104966461-104966474-TCTT,1-104966474-104966494-TTCC,1-104966495-104966520-TCCT,1-104966525-104966537-CTTT,1-104966544-104966567-CTCTTCC,1-104966560-104966584-CTTCC,1-104966603-104966615-TCAT;MOTIFS=TCTT,CTCC,CCTT,TCCT,CTTT,TCAT,CTCTTCC,TTCC,TTTC,CTTCC,TTCT;STRUC=<VC9874>	HPRC,HGSVC,1KG-ONT	Yes	3.322	Yes	NA,NA	NA	NA
chr1:104966291	22898	INS	100	0.8058	0.6866	8	NA	NA	NA	NA	NA	NA	NA	NA	NA	No	ID=1-104966238-104966301-TTCC,1-104966298-104966361-TTCT,1-104966358-104966366-CTCC,1-104966365-104966377-CCTT,1-104966376-104966399-TTCC,1-104966396-104966418-TTCT,1-104966419-104966460-TTTC,1-104966461-104966474-TCTT,1-104966474-104966494-TTCC,1-104966495-104966520-TCCT,1-104966525-104966537-CTTT,1-104966544-104966567-CTCTTCC,1-104966560-104966584-CTTCC,1-104966603-104966615-TCAT;MOTIFS=TCTT,CTCC,CCTT,TCCT,CTTT,TCAT,CTCTTCC,TTCC,TTTC,CTTCC,TTCT;STRUC=<VC9874>	HPRC,HGSVC,1KG-ONT	Yes	3.322	Yes	NA,NA	NA	NA
chr1:104966293	22899	INS	63	0.8239	0.6755	1	NA	NA	NA	NA	NA	NA	NA	NA	NA	No	ID=1-104966238-104966301-TTCC,1-104966298-104966361-TTCT,1-104966358-104966366-CTCC,1-104966365-104966377-CCTT,1-104966376-104966399-TTCC,1-104966396-104966418-TTCT,1-104966419-104966460-TTTC,1-104966461-104966474-TCTT,1-104966474-104966494-TTCC,1-104966495-104966520-TCCT,1-104966525-104966537-CTTT,1-104966544-104966567-CTCTTCC,1-104966560-104966584-CTTCC,1-104966603-104966615-TCAT;MOTIFS=TCTT,CTCC,CCTT,TCCT,CTTT,TCAT,CTCTTCC,TTCC,TTTC,CTTCC,TTCT;STRUC=<VC9874>	HPRC,HGSVC,1KG-ONT	Yes	3.322	No	NA,NA	NA	NA
chr1:104966294	22902	INS	80	0.8247	0.6692	16	NA	NA	NA	NA	NA	NA	NA	NA	NA	No	ID=1-104966238-104966301-TTCC,1-104966298-104966361-TTCT,1-104966358-104966366-CTCC,1-104966365-104966377-CCTT,1-104966376-104966399-TTCC,1-104966396-104966418-TTCT,1-104966419-104966460-TTTC,1-104966461-104966474-TCTT,1-104966474-104966494-TTCC,1-104966495-104966520-TCCT,1-104966525-104966537-CTTT,1-104966544-104966567-CTCTTCC,1-104966560-104966584-CTTCC,1-104966603-104966615-TCAT;MOTIFS=TCTT,CTCC,CCTT,TCCT,CTTT,TCAT,CTCTTCC,TTCC,TTTC,CTTCC,TTCT;STRUC=<VC9874>	HPRC,HGSVC,1KG-ONT	Yes	3.322	No	NA,NA	NA	NA
chr1:104966294	22907	INS	82	0.924	0.3355	14	NA	NA	NA	NA	NA	NA	NA	NA	NA	No	ID=1-104966238-104966301-TTCC,1-104966298-104966361-TTCT,1-104966358-104966366-CTCC,1-104966365-104966377-CCTT,1-104966376-104966399-TTCC,1-104966396-104966418-TTCT,1-104966419-104966460-TTTC,1-104966461-104966474-TCTT,1-104966474-104966494-TTCC,1-104966495-104966520-TCCT,1-104966525-104966537-CTTT,1-104966544-104966567-CTCTTCC,1-104966560-104966584-CTTCC,1-104966603-104966615-TCAT;MOTIFS=TCTT,CTCC,CCTT,TCCT,CTTT,TCAT,CTCTTCC,TTCC,TTTC,CTTCC,TTCT;STRUC=<VC9874>	HPRC,HGSVC,1KG-ONT	Yes	3.322	Yes	NA,NA	NA	NA
chr1:104966294	22906	INS	90	0.8616	0.505	22	NA	NA	NA	NA	NA	NA	NA	NA	NA	No	ID=1-104966238-104966301-TTCC,1-104966298-104966361-TTCT,1-104966358-104966366-CTCC,1-104966365-104966377-CCTT,1-104966376-104966399-TTCC,1-104966396-104966418-TTCT,1-104966419-104966460-TTTC,1-104966461-104966474-TCTT,1-104966474-104966494-TTCC,1-104966495-104966520-TCCT,1-104966525-104966537-CTTT,1-104966544-104966567-CTCTTCC,1-104966560-104966584-CTTCC,1-104966603-104966615-TCAT;MOTIFS=TCTT,CTCC,CCTT,TCCT,CTTT,TCAT,CTCTTCC,TTCC,TTTC,CTTCC,TTCT;STRUC=<VC9874>	HPRC,HGSVC,1KG-ONT	Yes	3.322	Yes	NA,NA	NA	NA
chr1:104966294	22905	INS	78	0.915	0.3388	27	NA	NA	NA	NA	NA	NA	NA	NA	NA	No	ID=1-104966238-104966301-TTCC,1-104966298-104966361-TTCT,1-104966358-104966366-CTCC,1-104966365-104966377-CCTT,1-104966376-104966399-TTCC,1-104966396-104966418-TTCT,1-104966419-104966460-TTTC,1-104966461-104966474-TCTT,1-104966474-104966494-TTCC,1-104966495-104966520-TCCT,1-104966525-104966537-CTTT,1-104966544-104966567-CTCTTCC,1-104966560-104966584-CTTCC,1-104966603-104966615-TCAT;MOTIFS=TCTT,CTCC,CCTT,TCCT,CTTT,TCAT,CTCTTCC,TTCC,TTTC,CTTCC,TTCT;STRUC=<VC9874>	HPRC,HGSVC,1KG-ONT	Yes	3.322	Yes	NA,NA	NA	NA
chr1:104966294	22904	INS	65	0.9359	0.2993	23	NA	NA	NA	NA	NA	NA	NA	NA	NA	No	ID=1-104966238-104966301-TTCC,1-104966298-104966361-TTCT,1-104966358-104966366-CTCC,1-104966365-104966377-CCTT,1-104966376-104966399-TTCC,1-104966396-104966418-TTCT,1-104966419-104966460-TTTC,1-104966461-104966474-TCTT,1-104966474-104966494-TTCC,1-104966495-104966520-TCCT,1-104966525-104966537-CTTT,1-104966544-104966567-CTCTTCC,1-104966560-104966584-CTTCC,1-104966603-104966615-TCAT;MOTIFS=TCTT,CTCC,CCTT,TCCT,CTTT,TCAT,CTCTTCC,TTCC,TTTC,CTTCC,TTCT;STRUC=<VC9874>	HPRC,HGSVC,1KG-ONT	Yes	3.322	Yes	NA,NA	NA	NA
chr1:104966294	22901	INS	63	0.8563	0.5169	34	NA	NA	NA	NA	NA	NA	NA	NA	NA	No	ID=1-104966238-104966301-TTCC,1-104966298-104966361-TTCT,1-104966358-104966366-CTCC,1-104966365-104966377-CCTT,1-104966376-104966399-TTCC,1-104966396-104966418-TTCT,1-104966419-104966460-TTTC,1-104966461-104966474-TCTT,1-104966474-104966494-TTCC,1-104966495-104966520-TCCT,1-104966525-104966537-CTTT,1-104966544-104966567-CTCTTCC,1-104966560-104966584-CTTCC,1-104966603-104966615-TCAT;MOTIFS=TCTT,CTCC,CCTT,TCCT,CTTT,TCAT,CTCTTCC,TTCC,TTTC,CTTCC,TTCT;STRUC=<VC9874>	HPRC,HGSVC,1KG-ONT	Yes	3.322	Yes	NA,NA	NA	NA
chr1:104966294	22900	INS	106	0.8094	0.6815	25	NA	NA	NA	NA	NA	NA	NA	NA	NA	No	ID=1-104966238-104966301-TTCC,1-104966298-104966361-TTCT,1-104966358-104966366-CTCC,1-104966365-104966377-CCTT,1-104966376-104966399-TTCC,1-104966396-104966418-TTCT,1-104966419-104966460-TTTC,1-104966461-104966474-TCTT,1-104966474-104966494-TTCC,1-104966495-104966520-TCCT,1-104966525-104966537-CTTT,1-104966544-104966567-CTCTTCC,1-104966560-104966584-CTTCC,1-104966603-104966615-TCAT;MOTIFS=TCTT,CTCC,CCTT,TCCT,CTTT,TCAT,CTCTTCC,TTCC,TTTC,CTTCC,TTCT;STRUC=<VC9874>	HPRC,HGSVC,1KG-ONT	Yes	3.322	Yes	NA,NA	NA	NA
chr1:104966294	22903	INS	75	0.8912	0.4714	36	NA	NA	NA	NA	NA	NA	NA	NA	NA	No	ID=1-104966238-104966301-TTCC,1-104966298-104966361-TTCT,1-104966358-104966366-CTCC,1-104966365-104966377-CCTT,1-104966376-104966399-TTCC,1-104966396-104966418-TTCT,1-104966419-104966460-TTTC,1-104966461-104966474-TCTT,1-104966474-104966494-TTCC,1-104966495-104966520-TCCT,1-104966525-104966537-CTTT,1-104966544-104966567-CTCTTCC,1-104966560-104966584-CTTCC,1-104966603-104966615-TCAT;MOTIFS=TCTT,CTCC,CCTT,TCCT,CTTT,TCAT,CTCTTCC,TTCC,TTTC,CTTCC,TTCT;STRUC=<VC9874>	HPRC,HGSVC,1KG-ONT	Yes	3.322	Yes	NA,NA	NA	NA
chr1:104966295	22908	INS	58	0.9034	0.4146	4	NA	NA	NA	NA	NA	NA	NA	NA	NA	No	ID=1-104966238-104966301-TTCC,1-104966298-104966361-TTCT,1-104966358-104966366-CTCC,1-104966365-104966377-CCTT,1-104966376-104966399-TTCC,1-104966396-104966418-TTCT,1-104966419-104966460-TTTC,1-104966461-104966474-TCTT,1-104966474-104966494-TTCC,1-104966495-104966520-TCCT,1-104966525-104966537-CTTT,1-104966544-104966567-CTCTTCC,1-104966560-104966584-CTTCC,1-104966603-104966615-TCAT;MOTIFS=TCTT,CTCC,CCTT,TCCT,CTTT,TCAT,CTCTTCC,TTCC,TTTC,CTTCC,TTCT;STRUC=<VC9874>	HPRC,HGSVC,1KG-ONT	Yes	3.322	No	NA,NA	NA	NA
chr1:104966295	22909	INS	106	0.8208	0.6586	20	NA	NA	NA	NA	NA	NA	NA	NA	NA	No	ID=1-104966238-104966301-TTCC,1-104966298-104966361-TTCT,1-104966358-104966366-CTCC,1-104966365-104966377-CCTT,1-104966376-104966399-TTCC,1-104966396-104966418-TTCT,1-104966419-104966460-TTTC,1-104966461-104966474-TCTT,1-104966474-104966494-TTCC,1-104966495-104966520-TCCT,1-104966525-104966537-CTTT,1-104966544-104966567-CTCTTCC,1-104966560-104966584-CTTCC,1-104966603-104966615-TCAT;MOTIFS=TCTT,CTCC,CCTT,TCCT,CTTT,TCAT,CTCTTCC,TTCC,TTTC,CTTCC,TTCT;STRUC=<VC9874>	HPRC,HGSVC,1KG-ONT	Yes	3.322	No	NA,NA	NA	NA
chr1:104966296	22910	INS	65	0.8354	0.6056	9	NA	NA	NA	NA	NA	NA	NA	NA	NA	No	ID=1-104966238-104966301-TTCC,1-104966298-104966361-TTCT,1-104966358-104966366-CTCC,1-104966365-104966377-CCTT,1-104966376-104966399-TTCC,1-104966396-104966418-TTCT,1-104966419-104966460-TTTC,1-104966461-104966474-TCTT,1-104966474-104966494-TTCC,1-104966495-104966520-TCCT,1-104966525-104966537-CTTT,1-104966544-104966567-CTCTTCC,1-104966560-104966584-CTTCC,1-104966603-104966615-TCAT;MOTIFS=TCTT,CTCC,CCTT,TCCT,CTTT,TCAT,CTCTTCC,TTCC,TTTC,CTTCC,TTCT;STRUC=<VC9874>	HPRC,HGSVC,1KG-ONT	Yes	3.322	Yes	NA,NA	NA	NA
chr1:104966298	22933	INS	75	0.8173	0.6602	32	NA	NA	NA	NA	NA	NA	NA	NA	NA	No	ID=1-104966238-104966301-TTCC,1-104966298-104966361-TTCT,1-104966358-104966366-CTCC,1-104966365-104966377-CCTT,1-104966376-104966399-TTCC,1-104966396-104966418-TTCT,1-104966419-104966460-TTTC,1-104966461-104966474-TCTT,1-104966474-104966494-TTCC,1-104966495-104966520-TCCT,1-104966525-104966537-CTTT,1-104966544-104966567-CTCTTCC,1-104966560-104966584-CTTCC,1-104966603-104966615-TCAT;MOTIFS=TCTT,CTCC,CCTT,TCCT,CTTT,TCAT,CTCTTCC,TTCC,TTTC,CTTCC,TTCT;STRUC=<VC9874>	HPRC,HGSVC,1KG-ONT	Yes	3.322	Yes	NA,NA	NA	NA
chr1:104966298	22924	INS	85	0.802	0.6793	25	NA	NA	NA	NA	NA	NA	NA	NA	NA	No	ID=1-104966238-104966301-TTCC,1-104966298-104966361-TTCT,1-104966358-104966366-CTCC,1-104966365-104966377-CCTT,1-104966376-104966399-TTCC,1-104966396-104966418-TTCT,1-104966419-104966460-TTTC,1-104966461-104966474-TCTT,1-104966474-104966494-TTCC,1-104966495-104966520-TCCT,1-104966525-104966537-CTTT,1-104966544-104966567-CTCTTCC,1-104966560-104966584-CTTCC,1-104966603-104966615-TCAT;MOTIFS=TCTT,CTCC,CCTT,TCCT,CTTT,TCAT,CTCTTCC,TTCC,TTTC,CTTCC,TTCT;STRUC=<VC9874>	HPRC,HGSVC,1KG-ONT	Yes	3.322	Yes	NA,NA	NA	NA
chr1:104966298	22925	INS	101	0.8067	0.687	13	NA	NA	NA	NA	NA	NA	NA	NA	NA	No	ID=1-104966238-104966301-TTCC,1-104966298-104966361-TTCT,1-104966358-104966366-CTCC,1-104966365-104966377-CCTT,1-104966376-104966399-TTCC,1-104966396-104966418-TTCT,1-104966419-104966460-TTTC,1-104966461-104966474-TCTT,1-104966474-104966494-TTCC,1-104966495-104966520-TCCT,1-104966525-104966537-CTTT,1-104966544-104966567-CTCTTCC,1-104966560-104966584-CTTCC,1-104966603-104966615-TCAT;MOTIFS=TCTT,CTCC,CCTT,TCCT,CTTT,TCAT,CTCTTCC,TTCC,TTTC,CTTCC,TTCT;STRUC=<VC9874>	HPRC,HGSVC,1KG-ONT	Yes	3.322	No	NA,NA	NA	NA
chr1:104966298	22926	INS	56	0.8812	0.6831	25	NA	NA	NA	NA	NA	NA	NA	NA	NA	No	ID=1-104966238-104966301-TTCC,1-104966298-104966361-TTCT,1-104966358-104966366-CTCC,1-104966365-104966377-CCTT,1-104966376-104966399-TTCC,1-104966396-104966418-TTCT,1-104966419-104966460-TTTC,1-104966461-104966474-TCTT,1-104966474-104966494-TTCC,1-104966495-104966520-TCCT,1-104966525-104966537-CTTT,1-104966544-104966567-CTCTTCC,1-104966560-104966584-CTTCC,1-104966603-104966615-TCAT;MOTIFS=TCTT,CTCC,CCTT,TCCT,CTTT,TCAT,CTCTTCC,TTCC,TTTC,CTTCC,TTCT;STRUC=<VC9874>	HPRC,HGSVC,1KG-ONT	Yes	3.322	Yes	NA,NA	NA	NA
chr1:104966298	22927	INS	95	0.8709	0.5139	77	NA	NA	NA	NA	NA	NA	NA	NA	NA	No	ID=1-104966238-104966301-TTCC,1-104966298-104966361-TTCT,1-104966358-104966366-CTCC,1-104966365-104966377-CCTT,1-104966376-104966399-TTCC,1-104966396-104966418-TTCT,1-104966419-104966460-TTTC,1-104966461-104966474-TCTT,1-104966474-104966494-TTCC,1-104966495-104966520-TCCT,1-104966525-104966537-CTTT,1-104966544-104966567-CTCTTCC,1-104966560-104966584-CTTCC,1-104966603-104966615-TCAT;MOTIFS=TCTT,CTCC,CCTT,TCCT,CTTT,TCAT,CTCTTCC,TTCC,TTTC,CTTCC,TTCT;STRUC=<VC9874>	HPRC,HGSVC,1KG-ONT	Yes	3.322	Yes	NA,NA	NA	NA
chr1:104966298	22928	INS	100	0.8145	0.6707	10	NA	NA	NA	NA	NA	NA	NA	NA	NA	No	ID=1-104966238-104966301-TTCC,1-104966298-104966361-TTCT,1-104966358-104966366-CTCC,1-104966365-104966377-CCTT,1-104966376-104966399-TTCC,1-104966396-104966418-TTCT,1-104966419-104966460-TTTC,1-104966461-104966474-TCTT,1-104966474-104966494-TTCC,1-104966495-104966520-TCCT,1-104966525-104966537-CTTT,1-104966544-104966567-CTCTTCC,1-104966560-104966584-CTTCC,1-104966603-104966615-TCAT;MOTIFS=TCTT,CTCC,CCTT,TCCT,CTTT,TCAT,CTCTTCC,TTCC,TTTC,CTTCC,TTCT;STRUC=<VC9874>	HPRC,HGSVC,1KG-ONT	Yes	3.322	Yes	NA,NA	NA	NA
chr1:104966298	22929	INS	67	0.8586	0.5242	53	NA	NA	NA	NA	NA	NA	NA	NA	NA	No	ID=1-104966238-104966301-TTCC,1-104966298-104966361-TTCT,1-104966358-104966366-CTCC,1-104966365-104966377-CCTT,1-104966376-104966399-TTCC,1-104966396-104966418-TTCT,1-104966419-104966460-TTTC,1-104966461-104966474-TCTT,1-104966474-104966494-TTCC,1-104966495-104966520-TCCT,1-104966525-104966537-CTTT,1-104966544-104966567-CTCTTCC,1-104966560-104966584-CTTCC,1-104966603-104966615-TCAT;MOTIFS=TCTT,CTCC,CCTT,TCCT,CTTT,TCAT,CTCTTCC,TTCC,TTTC,CTTCC,TTCT;STRUC=<VC9874>	HPRC,HGSVC,1KG-ONT	Yes	3.322	Yes	NA,NA	NA	NA
chr1:104966298	22930	INS	71	0.8847	0.3931	31	NA	NA	NA	NA	NA	NA	NA	NA	NA	No	ID=1-104966238-104966301-TTCC,1-104966298-104966361-TTCT,1-104966358-104966366-CTCC,1-104966365-104966377-CCTT,1-104966376-104966399-TTCC,1-104966396-104966418-TTCT,1-104966419-104966460-TTTC,1-104966461-104966474-TCTT,1-104966474-104966494-TTCC,1-104966495-104966520-TCCT,1-104966525-104966537-CTTT,1-104966544-104966567-CTCTTCC,1-104966560-104966584-CTTCC,1-104966603-104966615-TCAT;MOTIFS=TCTT,CTCC,CCTT,TCCT,CTTT,TCAT,CTCTTCC,TTCC,TTTC,CTTCC,TTCT;STRUC=<VC9874>	HPRC,HGSVC,1KG-ONT	Yes	3.322	Yes	NA,NA	NA	NA
chr1:104966298	22931	INS	83	0.8362	0.6463	19	NA	NA	NA	NA	NA	NA	NA	NA	NA	No	ID=1-104966238-104966301-TTCC,1-104966298-104966361-TTCT,1-104966358-104966366-CTCC,1-104966365-104966377-CCTT,1-104966376-104966399-TTCC,1-104966396-104966418-TTCT,1-104966419-104966460-TTTC,1-104966461-104966474-TCTT,1-104966474-104966494-TTCC,1-104966495-104966520-TCCT,1-104966525-104966537-CTTT,1-104966544-104966567-CTCTTCC,1-104966560-104966584-CTTCC,1-104966603-104966615-TCAT;MOTIFS=TCTT,CTCC,CCTT,TCCT,CTTT,TCAT,CTCTTCC,TTCC,TTTC,CTTCC,TTCT;STRUC=<VC9874>	HPRC,HGSVC,1KG-ONT	Yes	3.322	Yes	NA,NA	NA	NA
chr1:104966298	22932	INS	87	0.858	0.5536	18	NA	NA	NA	NA	NA	NA	NA	NA	NA	No	ID=1-104966238-104966301-TTCC,1-104966298-104966361-TTCT,1-104966358-104966366-CTCC,1-104966365-104966377-CCTT,1-104966376-104966399-TTCC,1-104966396-104966418-TTCT,1-104966419-104966460-TTTC,1-104966461-104966474-TCTT,1-104966474-104966494-TTCC,1-104966495-104966520-TCCT,1-104966525-104966537-CTTT,1-104966544-104966567-CTCTTCC,1-104966560-104966584-CTTCC,1-104966603-104966615-TCAT;MOTIFS=TCTT,CTCC,CCTT,TCCT,CTTT,TCAT,CTCTTCC,TTCC,TTTC,CTTCC,TTCT;STRUC=<VC9874>	HPRC,HGSVC,1KG-ONT	Yes	3.322	Yes	NA,NA	NA	NA
chr1:104966298	22934	INS	83	0.8738	0.4637	31	NA	NA	NA	NA	NA	NA	NA	NA	NA	No	ID=1-104966238-104966301-TTCC,1-104966298-104966361-TTCT,1-104966358-104966366-CTCC,1-104966365-104966377-CCTT,1-104966376-104966399-TTCC,1-104966396-104966418-TTCT,1-104966419-104966460-TTTC,1-104966461-104966474-TCTT,1-104966474-104966494-TTCC,1-104966495-104966520-TCCT,1-104966525-104966537-CTTT,1-104966544-104966567-CTCTTCC,1-104966560-104966584-CTTCC,1-104966603-104966615-TCAT;MOTIFS=TCTT,CTCC,CCTT,TCCT,CTTT,TCAT,CTCTTCC,TTCC,TTTC,CTTCC,TTCT;STRUC=<VC9874>	HPRC,HGSVC,1KG-ONT	Yes	3.322	Yes	NA,NA	NA	NA
chr1:104966298	22935	INS	99	0.8598	0.6082	15	NA	NA	NA	NA	NA	NA	NA	NA	NA	No	ID=1-104966238-104966301-TTCC,1-104966298-104966361-TTCT,1-104966358-104966366-CTCC,1-104966365-104966377-CCTT,1-104966376-104966399-TTCC,1-104966396-104966418-TTCT,1-104966419-104966460-TTTC,1-104966461-104966474-TCTT,1-104966474-104966494-TTCC,1-104966495-104966520-TCCT,1-104966525-104966537-CTTT,1-104966544-104966567-CTCTTCC,1-104966560-104966584-CTTCC,1-104966603-104966615-TCAT;MOTIFS=TCTT,CTCC,CCTT,TCCT,CTTT,TCAT,CTCTTCC,TTCC,TTTC,CTTCC,TTCT;STRUC=<VC9874>	HPRC,HGSVC,1KG-ONT	Yes	3.322	Yes	NA,NA	NA	NA
chr1:104966298	22921	INS	63	0.891	0.3917	41	NA	NA	NA	NA	NA	NA	NA	NA	NA	No	ID=1-104966238-104966301-TTCC,1-104966298-104966361-TTCT,1-104966358-104966366-CTCC,1-104966365-104966377-CCTT,1-104966376-104966399-TTCC,1-104966396-104966418-TTCT,1-104966419-104966460-TTTC,1-104966461-104966474-TCTT,1-104966474-104966494-TTCC,1-104966495-104966520-TCCT,1-104966525-104966537-CTTT,1-104966544-104966567-CTCTTCC,1-104966560-104966584-CTTCC,1-104966603-104966615-TCAT;MOTIFS=TCTT,CTCC,CCTT,TCCT,CTTT,TCAT,CTCTTCC,TTCC,TTTC,CTTCC,TTCT;STRUC=<VC9874>	HPRC,HGSVC,1KG-ONT	Yes	3.322	Yes	NA,NA	NA	NA
chr1:104966298	22922	INS	67	0.9094	0.3545	15	NA	NA	NA	NA	NA	NA	NA	NA	NA	No	ID=1-104966238-104966301-TTCC,1-104966298-104966361-TTCT,1-104966358-104966366-CTCC,1-104966365-104966377-CCTT,1-104966376-104966399-TTCC,1-104966396-104966418-TTCT,1-104966419-104966460-TTTC,1-104966461-104966474-TCTT,1-104966474-104966494-TTCC,1-104966495-104966520-TCCT,1-104966525-104966537-CTTT,1-104966544-104966567-CTCTTCC,1-104966560-104966584-CTTCC,1-104966603-104966615-TCAT;MOTIFS=TCTT,CTCC,CCTT,TCCT,CTTT,TCAT,CTCTTCC,TTCC,TTTC,CTTCC,TTCT;STRUC=<VC9874>	HPRC,HGSVC,1KG-ONT	Yes	3.322	Yes	NA,NA	NA	NA
chr1:104966298	22923	INS	71	0.8946	0.4281	18	NA	NA	NA	NA	NA	NA	NA	NA	NA	No	ID=1-104966238-104966301-TTCC,1-104966298-104966361-TTCT,1-104966358-104966366-CTCC,1-104966365-104966377-CCTT,1-104966376-104966399-TTCC,1-104966396-104966418-TTCT,1-104966419-104966460-TTTC,1-104966461-104966474-TCTT,1-104966474-104966494-TTCC,1-104966495-104966520-TCCT,1-104966525-104966537-CTTT,1-104966544-104966567-CTCTTCC,1-104966560-104966584-CTTCC,1-104966603-104966615-TCAT;MOTIFS=TCTT,CTCC,CCTT,TCCT,CTTT,TCAT,CTCTTCC,TTCC,TTTC,CTTCC,TTCT;STRUC=<VC9874>	HPRC,HGSVC,1KG-ONT	Yes	3.322	Yes	NA,NA	NA	NA
chr1:104966298	22911	INS	113	0.83	0.6164	40	NA	NA	NA	NA	NA	NA	NA	NA	NA	No	ID=1-104966238-104966301-TTCC,1-104966298-104966361-TTCT,1-104966358-104966366-CTCC,1-104966365-104966377-CCTT,1-104966376-104966399-TTCC,1-104966396-104966418-TTCT,1-104966419-104966460-TTTC,1-104966461-104966474-TCTT,1-104966474-104966494-TTCC,1-104966495-104966520-TCCT,1-104966525-104966537-CTTT,1-104966544-104966567-CTCTTCC,1-104966560-104966584-CTTCC,1-104966603-104966615-TCAT;MOTIFS=TCTT,CTCC,CCTT,TCCT,CTTT,TCAT,CTCTTCC,TTCC,TTTC,CTTCC,TTCT;STRUC=<VC9874>	HPRC,HGSVC	Yes	3.322	Yes	NA,NA	NA	NA
chr1:104966298	22912	INS	78	0.8949	0.402	10	NA	NA	NA	NA	NA	NA	NA	NA	NA	No	ID=1-104966238-104966301-TTCC,1-104966298-104966361-TTCT,1-104966358-104966366-CTCC,1-104966365-104966377-CCTT,1-104966376-104966399-TTCC,1-104966396-104966418-TTCT,1-104966419-104966460-TTTC,1-104966461-104966474-TCTT,1-104966474-104966494-TTCC,1-104966495-104966520-TCCT,1-104966525-104966537-CTTT,1-104966544-104966567-CTCTTCC,1-104966560-104966584-CTTCC,1-104966603-104966615-TCAT;MOTIFS=TCTT,CTCC,CCTT,TCCT,CTTT,TCAT,CTCTTCC,TTCC,TTTC,CTTCC,TTCT;STRUC=<VC9874>	HPRC,HGSVC,1KG-ONT	Yes	3.322	Yes	NA,NA	NA	NA
chr1:104966298	22913	INS	67	0.9096	0.3355	7	NA	NA	NA	NA	NA	NA	NA	NA	NA	No	ID=1-104966238-104966301-TTCC,1-104966298-104966361-TTCT,1-104966358-104966366-CTCC,1-104966365-104966377-CCTT,1-104966376-104966399-TTCC,1-104966396-104966418-TTCT,1-104966419-104966460-TTTC,1-104966461-104966474-TCTT,1-104966474-104966494-TTCC,1-104966495-104966520-TCCT,1-104966525-104966537-CTTT,1-104966544-104966567-CTCTTCC,1-104966560-104966584-CTTCC,1-104966603-104966615-TCAT;MOTIFS=TCTT,CTCC,CCTT,TCCT,CTTT,TCAT,CTCTTCC,TTCC,TTTC,CTTCC,TTCT;STRUC=<VC9874>	HPRC,HGSVC,1KG-ONT	Yes	3.322	No	NA,NA	NA	NA
chr1:104966298	22914	INS	81	0.9411	0.2281	5	NA	NA	NA	NA	NA	NA	NA	NA	NA	No	ID=1-104966238-104966301-TTCC,1-104966298-104966361-TTCT,1-104966358-104966366-CTCC,1-104966365-104966377-CCTT,1-104966376-104966399-TTCC,1-104966396-104966418-TTCT,1-104966419-104966460-TTTC,1-104966461-104966474-TCTT,1-104966474-104966494-TTCC,1-104966495-104966520-TCCT,1-104966525-104966537-CTTT,1-104966544-104966567-CTCTTCC,1-104966560-104966584-CTTCC,1-104966603-104966615-TCAT;MOTIFS=TCTT,CTCC,CCTT,TCCT,CTTT,TCAT,CTCTTCC,TTCC,TTTC,CTTCC,TTCT;STRUC=<VC9874>	HPRC,HGSVC,1KG-ONT	Yes	3.322	No	NA,NA	NA	NA
chr1:104966298	22915	INS	59	0.8134	0.655	5	NA	NA	NA	NA	NA	NA	NA	NA	NA	No	ID=1-104966238-104966301-TTCC,1-104966298-104966361-TTCT,1-104966358-104966366-CTCC,1-104966365-104966377-CCTT,1-104966376-104966399-TTCC,1-104966396-104966418-TTCT,1-104966419-104966460-TTTC,1-104966461-104966474-TCTT,1-104966474-104966494-TTCC,1-104966495-104966520-TCCT,1-104966525-104966537-CTTT,1-104966544-104966567-CTCTTCC,1-104966560-104966584-CTTCC,1-104966603-104966615-TCAT;MOTIFS=TCTT,CTCC,CCTT,TCCT,CTTT,TCAT,CTCTTCC,TTCC,TTTC,CTTCC,TTCT;STRUC=<VC9874>	HPRC,HGSVC,1KG-ONT	Yes	3.322	Yes	NA,NA	NA	NA
chr1:104966298	22916	INS	63	0.9157	0.3246	15	NA	NA	NA	NA	NA	NA	NA	NA	NA	No	ID=1-104966238-104966301-TTCC,1-104966298-104966361-TTCT,1-104966358-104966366-CTCC,1-104966365-104966377-CCTT,1-104966376-104966399-TTCC,1-104966396-104966418-TTCT,1-104966419-104966460-TTTC,1-104966461-104966474-TCTT,1-104966474-104966494-TTCC,1-104966495-104966520-TCCT,1-104966525-104966537-CTTT,1-104966544-104966567-CTCTTCC,1-104966560-104966584-CTTCC,1-104966603-104966615-TCAT;MOTIFS=TCTT,CTCC,CCTT,TCCT,CTTT,TCAT,CTCTTCC,TTCC,TTTC,CTTCC,TTCT;STRUC=<VC9874>	HPRC,HGSVC,1KG-ONT	Yes	3.322	Yes	NA,NA	NA	NA
chr1:104966298	22917	INS	67	0.9177	0.3312	33	NA	NA	NA	NA	NA	NA	NA	NA	NA	No	ID=1-104966238-104966301-TTCC,1-104966298-104966361-TTCT,1-104966358-104966366-CTCC,1-104966365-104966377-CCTT,1-104966376-104966399-TTCC,1-104966396-104966418-TTCT,1-104966419-104966460-TTTC,1-104966461-104966474-TCTT,1-104966474-104966494-TTCC,1-104966495-104966520-TCCT,1-104966525-104966537-CTTT,1-104966544-104966567-CTCTTCC,1-104966560-104966584-CTTCC,1-104966603-104966615-TCAT;MOTIFS=TCTT,CTCC,CCTT,TCCT,CTTT,TCAT,CTCTTCC,TTCC,TTTC,CTTCC,TTCT;STRUC=<VC9874>	HPRC,HGSVC,1KG-ONT	Yes	3.322	Yes	NA,NA	NA	NA
chr1:104966298	22918	INS	55	0.8528	0.5437	45	NA	NA	NA	NA	NA	NA	NA	NA	NA	No	ID=1-104966238-104966301-TTCC,1-104966298-104966361-TTCT,1-104966358-104966366-CTCC,1-104966365-104966377-CCTT,1-104966376-104966399-TTCC,1-104966396-104966418-TTCT,1-104966419-104966460-TTTC,1-104966461-104966474-TCTT,1-104966474-104966494-TTCC,1-104966495-104966520-TCCT,1-104966525-104966537-CTTT,1-104966544-104966567-CTCTTCC,1-104966560-104966584-CTTCC,1-104966603-104966615-TCAT;MOTIFS=TCTT,CTCC,CCTT,TCCT,CTTT,TCAT,CTCTTCC,TTCC,TTTC,CTTCC,TTCT;STRUC=<VC9874>	HPRC,HGSVC,1KG-ONT	Yes	3.322	Yes	NA,NA	NA	NA
chr1:104966298	22919	INS	53	0.8349	0.6675	58	NA	NA	NA	NA	NA	NA	NA	NA	NA	No	ID=1-104966238-104966301-TTCC,1-104966298-104966361-TTCT,1-104966358-104966366-CTCC,1-104966365-104966377-CCTT,1-104966376-104966399-TTCC,1-104966396-104966418-TTCT,1-104966419-104966460-TTTC,1-104966461-104966474-TCTT,1-104966474-104966494-TTCC,1-104966495-104966520-TCCT,1-104966525-104966537-CTTT,1-104966544-104966567-CTCTTCC,1-104966560-104966584-CTTCC,1-104966603-104966615-TCAT;MOTIFS=TCTT,CTCC,CCTT,TCCT,CTTT,TCAT,CTCTTCC,TTCC,TTTC,CTTCC,TTCT;STRUC=<VC9874>	HPRC,HGSVC,1KG-ONT	Yes	3.322	Yes	NA,NA	NA	NA
chr1:104966298	22920	INS	59	0.9147	0.3624	28	NA	NA	NA	NA	NA	NA	NA	NA	NA	No	ID=1-104966238-104966301-TTCC,1-104966298-104966361-TTCT,1-104966358-104966366-CTCC,1-104966365-104966377-CCTT,1-104966376-104966399-TTCC,1-104966396-104966418-TTCT,1-104966419-104966460-TTTC,1-104966461-104966474-TCTT,1-104966474-104966494-TTCC,1-104966495-104966520-TCCT,1-104966525-104966537-CTTT,1-104966544-104966567-CTCTTCC,1-104966560-104966584-CTTCC,1-104966603-104966615-TCAT;MOTIFS=TCTT,CTCC,CCTT,TCCT,CTTT,TCAT,CTCTTCC,TTCC,TTTC,CTTCC,TTCT;STRUC=<VC9874>	HPRC,HGSVC,1KG-ONT	Yes	3.322	No	NA,NA	NA	NA
chr1:104966299	22944	INS	90	0.8982	0.3491	102	NA	NA	NA	NA	NA	NA	NA	NA	NA	No	ID=1-104966238-104966301-TTCC,1-104966298-104966361-TTCT,1-104966358-104966366-CTCC,1-104966365-104966377-CCTT,1-104966376-104966399-TTCC,1-104966396-104966418-TTCT,1-104966419-104966460-TTTC,1-104966461-104966474-TCTT,1-104966474-104966494-TTCC,1-104966495-104966520-TCCT,1-104966525-104966537-CTTT,1-104966544-104966567-CTCTTCC,1-104966560-104966584-CTTCC,1-104966603-104966615-TCAT;MOTIFS=TCTT,CTCC,CCTT,TCCT,CTTT,TCAT,CTCTTCC,TTCC,TTTC,CTTCC,TTCT;STRUC=<VC9874>	HPRC,HGSVC,1KG-ONT	Yes	3.322	Yes	NA,NA	NA	NA
chr1:104966299	22943	INS	90	0.8342	0.6309	66	NA	NA	NA	NA	NA	NA	NA	NA	NA	No	ID=1-104966238-104966301-TTCC,1-104966298-104966361-TTCT,1-104966358-104966366-CTCC,1-104966365-104966377-CCTT,1-104966376-104966399-TTCC,1-104966396-104966418-TTCT,1-104966419-104966460-TTTC,1-104966461-104966474-TCTT,1-104966474-104966494-TTCC,1-104966495-104966520-TCCT,1-104966525-104966537-CTTT,1-104966544-104966567-CTCTTCC,1-104966560-104966584-CTTCC,1-104966603-104966615-TCAT;MOTIFS=TCTT,CTCC,CCTT,TCCT,CTTT,TCAT,CTCTTCC,TTCC,TTTC,CTTCC,TTCT;STRUC=<VC9874>	HPRC,HGSVC,1KG-ONT	Yes	3.322	Yes	NA,NA	NA	NA
chr1:104966299	22942	INS	84	0.8751	0.4877	17	NA	NA	NA	NA	NA	NA	NA	NA	NA	No	ID=1-104966238-104966301-TTCC,1-104966298-104966361-TTCT,1-104966358-104966366-CTCC,1-104966365-104966377-CCTT,1-104966376-104966399-TTCC,1-104966396-104966418-TTCT,1-104966419-104966460-TTTC,1-104966461-104966474-TCTT,1-104966474-104966494-TTCC,1-104966495-104966520-TCCT,1-104966525-104966537-CTTT,1-104966544-104966567-CTCTTCC,1-104966560-104966584-CTTCC,1-104966603-104966615-TCAT;MOTIFS=TCTT,CTCC,CCTT,TCCT,CTTT,TCAT,CTCTTCC,TTCC,TTTC,CTTCC,TTCT;STRUC=<VC9874>	HPRC,HGSVC,1KG-ONT	Yes	3.322	Yes	NA,NA	NA	NA
chr1:104966299	22941	INS	69	0.8379	0.6744	10	NA	NA	NA	NA	NA	NA	NA	NA	NA	No	ID=1-104966238-104966301-TTCC,1-104966298-104966361-TTCT,1-104966358-104966366-CTCC,1-104966365-104966377-CCTT,1-104966376-104966399-TTCC,1-104966396-104966418-TTCT,1-104966419-104966460-TTTC,1-104966461-104966474-TCTT,1-104966474-104966494-TTCC,1-104966495-104966520-TCCT,1-104966525-104966537-CTTT,1-104966544-104966567-CTCTTCC,1-104966560-104966584-CTTCC,1-104966603-104966615-TCAT;MOTIFS=TCTT,CTCC,CCTT,TCCT,CTTT,TCAT,CTCTTCC,TTCC,TTTC,CTTCC,TTCT;STRUC=<VC9874>	HPRC,HGSVC,1KG-ONT	Yes	3.322	No	NA,NA	NA	NA
chr1:104966299	22940	INS	62	0.8551	0.5303	25	NA	NA	NA	NA	NA	NA	NA	NA	NA	No	ID=1-104966238-104966301-TTCC,1-104966298-104966361-TTCT,1-104966358-104966366-CTCC,1-104966365-104966377-CCTT,1-104966376-104966399-TTCC,1-104966396-104966418-TTCT,1-104966419-104966460-TTTC,1-104966461-104966474-TCTT,1-104966474-104966494-TTCC,1-104966495-104966520-TCCT,1-104966525-104966537-CTTT,1-104966544-104966567-CTCTTCC,1-104966560-104966584-CTTCC,1-104966603-104966615-TCAT;MOTIFS=TCTT,CTCC,CCTT,TCCT,CTTT,TCAT,CTCTTCC,TTCC,TTTC,CTTCC,TTCT;STRUC=<VC9874>	HPRC,HGSVC,1KG-ONT	Yes	3.322	Yes	NA,NA	NA	NA
chr1:104966299	22938	INS	100	0.8196	0.6383	34	NA	NA	NA	NA	NA	NA	NA	NA	NA	No	ID=1-104966238-104966301-TTCC,1-104966298-104966361-TTCT,1-104966358-104966366-CTCC,1-104966365-104966377-CCTT,1-104966376-104966399-TTCC,1-104966396-104966418-TTCT,1-104966419-104966460-TTTC,1-104966461-104966474-TCTT,1-104966474-104966494-TTCC,1-104966495-104966520-TCCT,1-104966525-104966537-CTTT,1-104966544-104966567-CTCTTCC,1-104966560-104966584-CTTCC,1-104966603-104966615-TCAT;MOTIFS=TCTT,CTCC,CCTT,TCCT,CTTT,TCAT,CTCTTCC,TTCC,TTTC,CTTCC,TTCT;STRUC=<VC9874>	HPRC,HGSVC,1KG-ONT	Yes	3.322	Yes	NA,NA	NA	NA
chr1:104966299	22937	INS	74	0.8911	0.4001	8	NA	NA	NA	NA	NA	NA	NA	NA	NA	No	ID=1-104966238-104966301-TTCC,1-104966298-104966361-TTCT,1-104966358-104966366-CTCC,1-104966365-104966377-CCTT,1-104966376-104966399-TTCC,1-104966396-104966418-TTCT,1-104966419-104966460-TTTC,1-104966461-104966474-TCTT,1-104966474-104966494-TTCC,1-104966495-104966520-TCCT,1-104966525-104966537-CTTT,1-104966544-104966567-CTCTTCC,1-104966560-104966584-CTTCC,1-104966603-104966615-TCAT;MOTIFS=TCTT,CTCC,CCTT,TCCT,CTTT,TCAT,CTCTTCC,TTCC,TTTC,CTTCC,TTCT;STRUC=<VC9874>	HPRC,HGSVC,1KG-ONT	Yes	3.322	Yes	NA,NA	NA	NA
chr1:104966299	22936	INS	94	0.8824	0.4913	10	NA	NA	NA	NA	NA	NA	NA	NA	NA	No	ID=1-104966238-104966301-TTCC,1-104966298-104966361-TTCT,1-104966358-104966366-CTCC,1-104966365-104966377-CCTT,1-104966376-104966399-TTCC,1-104966396-104966418-TTCT,1-104966419-104966460-TTTC,1-104966461-104966474-TCTT,1-104966474-104966494-TTCC,1-104966495-104966520-TCCT,1-104966525-104966537-CTTT,1-104966544-104966567-CTCTTCC,1-104966560-104966584-CTTCC,1-104966603-104966615-TCAT;MOTIFS=TCTT,CTCC,CCTT,TCCT,CTTT,TCAT,CTCTTCC,TTCC,TTTC,CTTCC,TTCT;STRUC=<VC9874>	HPRC,HGSVC,1KG-ONT	Yes	3.322	Yes	NA,NA	NA	NA
chr1:104966299	22939	INS	76	0.8177	0.6607	1	NA	NA	NA	NA	NA	NA	NA	NA	NA	No	ID=1-104966238-104966301-TTCC,1-104966298-104966361-TTCT,1-104966358-104966366-CTCC,1-104966365-104966377-CCTT,1-104966376-104966399-TTCC,1-104966396-104966418-TTCT,1-104966419-104966460-TTTC,1-104966461-104966474-TCTT,1-104966474-104966494-TTCC,1-104966495-104966520-TCCT,1-104966525-104966537-CTTT,1-104966544-104966567-CTCTTCC,1-104966560-104966584-CTTCC,1-104966603-104966615-TCAT;MOTIFS=TCTT,CTCC,CCTT,TCCT,CTTT,TCAT,CTCTTCC,TTCC,TTTC,CTTCC,TTCT;STRUC=<VC9874>	HPRC,HGSVC,1KG-ONT	Yes	3.322	No	NA,NA	NA	NA
chr1:104966300	22945	INS	92	0.8169	0.6504	7	NA	NA	NA	NA	NA	NA	NA	NA	NA	No	ID=1-104966238-104966301-TTCC,1-104966298-104966361-TTCT,1-104966358-104966366-CTCC,1-104966365-104966377-CCTT,1-104966376-104966399-TTCC,1-104966396-104966418-TTCT,1-104966419-104966460-TTTC,1-104966461-104966474-TCTT,1-104966474-104966494-TTCC,1-104966495-104966520-TCCT,1-104966525-104966537-CTTT,1-104966544-104966567-CTCTTCC,1-104966560-104966584-CTTCC,1-104966603-104966615-TCAT;MOTIFS=TCTT,CTCC,CCTT,TCCT,CTTT,TCAT,CTCTTCC,TTCC,TTTC,CTTCC,TTCT;STRUC=<VC9874>	HPRC,HGSVC,1KG-ONT	Yes	3.322	Yes	NA,NA	NA	NA
chr1:104966300	22946	INS	53	0.8536	0.6565	126	NA	NA	NA	NA	NA	NA	NA	NA	NA	No	ID=1-104966238-104966301-TTCC,1-104966298-104966361-TTCT,1-104966358-104966366-CTCC,1-104966365-104966377-CCTT,1-104966376-104966399-TTCC,1-104966396-104966418-TTCT,1-104966419-104966460-TTTC,1-104966461-104966474-TCTT,1-104966474-104966494-TTCC,1-104966495-104966520-TCCT,1-104966525-104966537-CTTT,1-104966544-104966567-CTCTTCC,1-104966560-104966584-CTTCC,1-104966603-104966615-TCAT;MOTIFS=TCTT,CTCC,CCTT,TCCT,CTTT,TCAT,CTCTTCC,TTCC,TTTC,CTTCC,TTCT;STRUC=<VC9874>	HPRC,HGSVC,1KG-ONT	Yes	3.322	Yes	NA,NA	NA	NA
chr1:104966300	22947	INS	62	0.9021	0.5272	20	NA	NA	NA	NA	NA	NA	NA	NA	NA	No	ID=1-104966238-104966301-TTCC,1-104966298-104966361-TTCT,1-104966358-104966366-CTCC,1-104966365-104966377-CCTT,1-104966376-104966399-TTCC,1-104966396-104966418-TTCT,1-104966419-104966460-TTTC,1-104966461-104966474-TCTT,1-104966474-104966494-TTCC,1-104966495-104966520-TCCT,1-104966525-104966537-CTTT,1-104966544-104966567-CTCTTCC,1-104966560-104966584-CTTCC,1-104966603-104966615-TCAT;MOTIFS=TCTT,CTCC,CCTT,TCCT,CTTT,TCAT,CTCTTCC,TTCC,TTTC,CTTCC,TTCT;STRUC=<VC9874>	HPRC,HGSVC,1KG-ONT	Yes	3.322	Yes	NA,NA	NA	NA
chr1:104966301	22948	INS	57	0.8227	0.6926	68	NA	NA	NA	NA	NA	NA	NA	NA	NA	No	ID=1-104966238-104966301-TTCC,1-104966298-104966361-TTCT,1-104966358-104966366-CTCC,1-104966365-104966377-CCTT,1-104966376-104966399-TTCC,1-104966396-104966418-TTCT,1-104966419-104966460-TTTC,1-104966461-104966474-TCTT,1-104966474-104966494-TTCC,1-104966495-104966520-TCCT,1-104966525-104966537-CTTT,1-104966544-104966567-CTCTTCC,1-104966560-104966584-CTTCC,1-104966603-104966615-TCAT;MOTIFS=TCTT,CTCC,CCTT,TCCT,CTTT,TCAT,CTCTTCC,TTCC,TTTC,CTTCC,TTCT;STRUC=<VC9874>	HPRC,HGSVC,1KG-ONT	Yes	3.322	Yes	NA,NA	NA	NA
chr1:104966308	22949	INS	62	0.9315	0.3937	12	NA	NA	NA	NA	NA	NA	NA	NA	NA	No	ID=1-104966238-104966301-TTCC,1-104966298-104966361-TTCT,1-104966358-104966366-CTCC,1-104966365-104966377-CCTT,1-104966376-104966399-TTCC,1-104966396-104966418-TTCT,1-104966419-104966460-TTTC,1-104966461-104966474-TCTT,1-104966474-104966494-TTCC,1-104966495-104966520-TCCT,1-104966525-104966537-CTTT,1-104966544-104966567-CTCTTCC,1-104966560-104966584-CTTCC,1-104966603-104966615-TCAT;MOTIFS=TCTT,CTCC,CCTT,TCCT,CTTT,TCAT,CTCTTCC,TTCC,TTTC,CTTCC,TTCT;STRUC=<VC9874>	HPRC,HGSVC,1KG-ONT	Yes	3.322	No	NA,NA	NA	NA
chr1:104966362	22950	INS	52	0.8412	0.6533	43	NA	NA	NA	NA	NA	NA	NA	NA	NA	No	ID=1-104966238-104966301-TTCC,1-104966298-104966361-TTCT,1-104966358-104966366-CTCC,1-104966365-104966377-CCTT,1-104966376-104966399-TTCC,1-104966396-104966418-TTCT,1-104966419-104966460-TTTC,1-104966461-104966474-TCTT,1-104966474-104966494-TTCC,1-104966495-104966520-TCCT,1-104966525-104966537-CTTT,1-104966544-104966567-CTCTTCC,1-104966560-104966584-CTTCC,1-104966603-104966615-TCAT;MOTIFS=TCTT,CTCC,CCTT,TCCT,CTTT,TCAT,CTCTTCC,TTCC,TTTC,CTTCC,TTCT;STRUC=<VC9874>	HPRC,HGSVC,1KG-ONT	Yes	2.538	Yes	NA,NA	NA	NA
chr1:104966376	22951	INS	60	0.819	0.6986	7	NA	NA	NA	NA	NA	NA	NA	NA	NA	No	ID=1-104966238-104966301-TTCC,1-104966298-104966361-TTCT,1-104966358-104966366-CTCC,1-104966365-104966377-CCTT,1-104966376-104966399-TTCC,1-104966396-104966418-TTCT,1-104966419-104966460-TTTC,1-104966461-104966474-TCTT,1-104966474-104966494-TTCC,1-104966495-104966520-TCCT,1-104966525-104966537-CTTT,1-104966544-104966567-CTCTTCC,1-104966560-104966584-CTTCC,1-104966603-104966615-TCAT;MOTIFS=TCTT,CTCC,CCTT,TCCT,CTTT,TCAT,CTCTTCC,TTCC,TTTC,CTTCC,TTCT;STRUC=<VC9874>	HPRC,HGSVC,1KG-ONT	Yes	1.616	Yes	NA,NA	NA	NA
chr1:104966446	22952	INS	51	0.8421	0.6127	171	NA	NA	NA	NA	NA	NA	NA	NA	NA	No	ID=1-104966238-104966301-TTCC,1-104966298-104966361-TTCT,1-104966358-104966366-CTCC,1-104966365-104966377-CCTT,1-104966376-104966399-TTCC,1-104966396-104966418-TTCT,1-104966419-104966460-TTTC,1-104966461-104966474-TCTT,1-104966474-104966494-TTCC,1-104966495-104966520-TCCT,1-104966525-104966537-CTTT,1-104966544-104966567-CTCTTCC,1-104966560-104966584-CTTCC,1-104966603-104966615-TCAT;MOTIFS=TCTT,CTCC,CCTT,TCCT,CTTT,TCAT,CTCTTCC,TTCC,TTTC,CTTCC,TTCT;STRUC=<VC9874>	HPRC,HGSVC,1KG-ONT	Yes	1.616	Yes	NA,NA	NA	NA
chr1:104966446	22953	INS	55	0.9235	0.2852	99	NA	NA	NA	NA	NA	NA	NA	NA	NA	No	ID=1-104966238-104966301-TTCC,1-104966298-104966361-TTCT,1-104966358-104966366-CTCC,1-104966365-104966377-CCTT,1-104966376-104966399-TTCC,1-104966396-104966418-TTCT,1-104966419-104966460-TTTC,1-104966461-104966474-TCTT,1-104966474-104966494-TTCC,1-104966495-104966520-TCCT,1-104966525-104966537-CTTT,1-104966544-104966567-CTCTTCC,1-104966560-104966584-CTTCC,1-104966603-104966615-TCAT;MOTIFS=TCTT,CTCC,CCTT,TCCT,CTTT,TCAT,CTCTTCC,TTCC,TTTC,CTTCC,TTCT;STRUC=<VC9874>	HPRC,HGSVC,1KG-ONT	Yes	1.616	Yes	NA,NA	NA	NA
chr1:104966446	22954	INS	59	0.8704	0.4591	47	NA	NA	NA	NA	NA	NA	NA	NA	NA	No	ID=1-104966238-104966301-TTCC,1-104966298-104966361-TTCT,1-104966358-104966366-CTCC,1-104966365-104966377-CCTT,1-104966376-104966399-TTCC,1-104966396-104966418-TTCT,1-104966419-104966460-TTTC,1-104966461-104966474-TCTT,1-104966474-104966494-TTCC,1-104966495-104966520-TCCT,1-104966525-104966537-CTTT,1-104966544-104966567-CTCTTCC,1-104966560-104966584-CTTCC,1-104966603-104966615-TCAT;MOTIFS=TCTT,CTCC,CCTT,TCCT,CTTT,TCAT,CTCTTCC,TTCC,TTTC,CTTCC,TTCT;STRUC=<VC9874>	HPRC,HGSVC,1KG-ONT	Yes	1.616	Yes	NA,NA	NA	NA
chr1:104966446	22955	INS	63	0.8399	0.5765	2	NA	NA	NA	NA	NA	NA	NA	NA	NA	No	ID=1-104966238-104966301-TTCC,1-104966298-104966361-TTCT,1-104966358-104966366-CTCC,1-104966365-104966377-CCTT,1-104966376-104966399-TTCC,1-104966396-104966418-TTCT,1-104966419-104966460-TTTC,1-104966461-104966474-TCTT,1-104966474-104966494-TTCC,1-104966495-104966520-TCCT,1-104966525-104966537-CTTT,1-104966544-104966567-CTCTTCC,1-104966560-104966584-CTTCC,1-104966603-104966615-TCAT;MOTIFS=TCTT,CTCC,CCTT,TCCT,CTTT,TCAT,CTCTTCC,TTCC,TTTC,CTTCC,TTCT;STRUC=<VC9874>	HPRC,HGSVC,1KG-ONT	Yes	1.616	Yes	NA,NA	NA	NA
chr1:104966447	22956	INS	52	0.9562	0.1882	44	NA	NA	NA	NA	NA	NA	NA	NA	NA	No	ID=1-104966238-104966301-TTCC,1-104966298-104966361-TTCT,1-104966358-104966366-CTCC,1-104966365-104966377-CCTT,1-104966376-104966399-TTCC,1-104966396-104966418-TTCT,1-104966419-104966460-TTTC,1-104966461-104966474-TCTT,1-104966474-104966494-TTCC,1-104966495-104966520-TCCT,1-104966525-104966537-CTTT,1-104966544-104966567-CTCTTCC,1-104966560-104966584-CTTCC,1-104966603-104966615-TCAT;MOTIFS=TCTT,CTCC,CCTT,TCCT,CTTT,TCAT,CTCTTCC,TTCC,TTTC,CTTCC,TTCT;STRUC=<VC9874>	HPRC,HGSVC,1KG-ONT	Yes	1.616	Yes	NA,NA	NA	NA
chr1:104966478	22958	INS	54	0.8533	0.5714	80	NA	NA	NA	NA	NA	NA	NA	NA	NA	No	ID=1-104966238-104966301-TTCC,1-104966298-104966361-TTCT,1-104966358-104966366-CTCC,1-104966365-104966377-CCTT,1-104966376-104966399-TTCC,1-104966396-104966418-TTCT,1-104966419-104966460-TTTC,1-104966461-104966474-TCTT,1-104966474-104966494-TTCC,1-104966495-104966520-TCCT,1-104966525-104966537-CTTT,1-104966544-104966567-CTCTTCC,1-104966560-104966584-CTTCC,1-104966603-104966615-TCAT;MOTIFS=TCTT,CTCC,CCTT,TCCT,CTTT,TCAT,CTCTTCC,TTCC,TTTC,CTTCC,TTCT;STRUC=<VC9874>	HPRC,HGSVC,1KG-ONT	Yes	2.538	Yes	NA,NA	NA	NA
chr1:104966553	22959	INS	51	0.9017	0.4444	117	NA	NA	NA	NA	NA	NA	NA	NA	NA	No	ID=1-104966238-104966301-TTCC,1-104966298-104966361-TTCT,1-104966358-104966366-CTCC,1-104966365-104966377-CCTT,1-104966376-104966399-TTCC,1-104966396-104966418-TTCT,1-104966419-104966460-TTTC,1-104966461-104966474-TCTT,1-104966474-104966494-TTCC,1-104966495-104966520-TCCT,1-104966525-104966537-CTTT,1-104966544-104966567-CTCTTCC,1-104966560-104966584-CTTCC,1-104966603-104966615-TCAT;MOTIFS=TCTT,CTCC,CCTT,TCCT,CTTT,TCAT,CTCTTCC,TTCC,TTTC,CTTCC,TTCT;STRUC=<VC9874>	HPRC,HGSVC,1KG-ONT	Yes	2.538	Yes	NA,NA	NA	NA
chr1:104966560	22961	INS	60	0.8342	0.6274	27	NA	NA	NA	NA	NA	NA	NA	NA	NA	No	ID=1-104966238-104966301-TTCC,1-104966298-104966361-TTCT,1-104966358-104966366-CTCC,1-104966365-104966377-CCTT,1-104966376-104966399-TTCC,1-104966396-104966418-TTCT,1-104966419-104966460-TTTC,1-104966461-104966474-TCTT,1-104966474-104966494-TTCC,1-104966495-104966520-TCCT,1-104966525-104966537-CTTT,1-104966544-104966567-CTCTTCC,1-104966560-104966584-CTTCC,1-104966603-104966615-TCAT;MOTIFS=TCTT,CTCC,CCTT,TCCT,CTTT,TCAT,CTCTTCC,TTCC,TTTC,CTTCC,TTCT;STRUC=<VC9874>	HPRC,HGSVC,1KG-ONT	Yes	2.538	Yes	NA,NA	NA	NA
chr1:104966560	22964	INS	79	0.8678	0.5586	3	NA	NA	NA	NA	NA	NA	NA	NA	NA	No	ID=1-104966238-104966301-TTCC,1-104966298-104966361-TTCT,1-104966358-104966366-CTCC,1-104966365-104966377-CCTT,1-104966376-104966399-TTCC,1-104966396-104966418-TTCT,1-104966419-104966460-TTTC,1-104966461-104966474-TCTT,1-104966474-104966494-TTCC,1-104966495-104966520-TCCT,1-104966525-104966537-CTTT,1-104966544-104966567-CTCTTCC,1-104966560-104966584-CTTCC,1-104966603-104966615-TCAT;MOTIFS=TCTT,CTCC,CCTT,TCCT,CTTT,TCAT,CTCTTCC,TTCC,TTTC,CTTCC,TTCT;STRUC=<VC9874>	HPRC,HGSVC,1KG-ONT	Yes	2.538	Yes	NA,NA	NA	NA
chr1:104966560	22963	INS	75	0.8667	0.5031	1	NA	NA	NA	NA	NA	NA	NA	NA	NA	No	ID=1-104966238-104966301-TTCC,1-104966298-104966361-TTCT,1-104966358-104966366-CTCC,1-104966365-104966377-CCTT,1-104966376-104966399-TTCC,1-104966396-104966418-TTCT,1-104966419-104966460-TTTC,1-104966461-104966474-TCTT,1-104966474-104966494-TTCC,1-104966495-104966520-TCCT,1-104966525-104966537-CTTT,1-104966544-104966567-CTCTTCC,1-104966560-104966584-CTTCC,1-104966603-104966615-TCAT;MOTIFS=TCTT,CTCC,CCTT,TCCT,CTTT,TCAT,CTCTTCC,TTCC,TTTC,CTTCC,TTCT;STRUC=<VC9874>	HPRC,HGSVC,1KG-ONT	Yes	2.538	No	NA,NA	NA	NA
chr1:104966560	22962	INS	70	0.8826	0.4811	3	NA	NA	NA	NA	NA	NA	NA	NA	NA	No	ID=1-104966238-104966301-TTCC,1-104966298-104966361-TTCT,1-104966358-104966366-CTCC,1-104966365-104966377-CCTT,1-104966376-104966399-TTCC,1-104966396-104966418-TTCT,1-104966419-104966460-TTTC,1-104966461-104966474-TCTT,1-104966474-104966494-TTCC,1-104966495-104966520-TCCT,1-104966525-104966537-CTTT,1-104966544-104966567-CTCTTCC,1-104966560-104966584-CTTCC,1-104966603-104966615-TCAT;MOTIFS=TCTT,CTCC,CCTT,TCCT,CTTT,TCAT,CTCTTCC,TTCC,TTTC,CTTCC,TTCT;STRUC=<VC9874>	HPRC,HGSVC,1KG-ONT	Yes	2.538	Yes	NA,NA	NA	NA
chr1:104966560	22960	INS	55	0.8787	0.4351	46	NA	NA	NA	NA	NA	NA	NA	NA	NA	No	ID=1-104966238-104966301-TTCC,1-104966298-104966361-TTCT,1-104966358-104966366-CTCC,1-104966365-104966377-CCTT,1-104966376-104966399-TTCC,1-104966396-104966418-TTCT,1-104966419-104966460-TTTC,1-104966461-104966474-TCTT,1-104966474-104966494-TTCC,1-104966495-104966520-TCCT,1-104966525-104966537-CTTT,1-104966544-104966567-CTCTTCC,1-104966560-104966584-CTTCC,1-104966603-104966615-TCAT;MOTIFS=TCTT,CTCC,CCTT,TCCT,CTTT,TCAT,CTCTTCC,TTCC,TTTC,CTTCC,TTCT;STRUC=<VC9874>	HPRC,HGSVC,1KG-ONT	Yes	2.538	Yes	NA,NA	NA	NA
chr1:104966567	22965	INS	55	0.8399	0.5833	21	NA	NA	NA	NA	NA	NA	NA	NA	NA	No	ID=1-104966238-104966301-TTCC,1-104966298-104966361-TTCT,1-104966358-104966366-CTCC,1-104966365-104966377-CCTT,1-104966376-104966399-TTCC,1-104966396-104966418-TTCT,1-104966419-104966460-TTTC,1-104966461-104966474-TCTT,1-104966474-104966494-TTCC,1-104966495-104966520-TCCT,1-104966525-104966537-CTTT,1-104966544-104966567-CTCTTCC,1-104966560-104966584-CTTCC,1-104966603-104966615-TCAT;MOTIFS=TCTT,CTCC,CCTT,TCCT,CTTT,TCAT,CTCTTCC,TTCC,TTTC,CTTCC,TTCT;STRUC=<VC9874>	HPRC,HGSVC,1KG-ONT	Yes	2.538	No	NA,NA	NA	NA
chr1:104966578	22966	INS	55	0.8589	0.6764	40	NA	NA	NA	NA	NA	NA	NA	NA	NA	No	ID=1-104966238-104966301-TTCC,1-104966298-104966361-TTCT,1-104966358-104966366-CTCC,1-104966365-104966377-CCTT,1-104966376-104966399-TTCC,1-104966396-104966418-TTCT,1-104966419-104966460-TTTC,1-104966461-104966474-TCTT,1-104966474-104966494-TTCC,1-104966495-104966520-TCCT,1-104966525-104966537-CTTT,1-104966544-104966567-CTCTTCC,1-104966560-104966584-CTTCC,1-104966603-104966615-TCAT;MOTIFS=TCTT,CTCC,CCTT,TCCT,CTTT,TCAT,CTCTTCC,TTCC,TTTC,CTTCC,TTCT;STRUC=<VC9874>	HPRC,HGSVC,1KG-ONT	No	2.538	Yes	NA,NA	NA	NA
chr1:104966584	22967	INS	50	0.8055	0.6903	123	NA	NA	NA	NA	NA	NA	NA	NA	NA	No	ID=1-104966238-104966301-TTCC,1-104966298-104966361-TTCT,1-104966358-104966366-CTCC,1-104966365-104966377-CCTT,1-104966376-104966399-TTCC,1-104966396-104966418-TTCT,1-104966419-104966460-TTTC,1-104966461-104966474-TCTT,1-104966474-104966494-TTCC,1-104966495-104966520-TCCT,1-104966525-104966537-CTTT,1-104966544-104966567-CTCTTCC,1-104966560-104966584-CTTCC,1-104966603-104966615-TCAT;MOTIFS=TCTT,CTCC,CCTT,TCCT,CTTT,TCAT,CTCTTCC,TTCC,TTTC,CTTCC,TTCT;STRUC=<VC9874>	HPRC,HGSVC,1KG-ONT	No	2.538	No	NA,NA	NA	NA
chr1:104966584	22968	INS	65	0.904	0.5972	5	NA	NA	NA	NA	NA	NA	NA	NA	NA	No	ID=1-104966238-104966301-TTCC,1-104966298-104966361-TTCT,1-104966358-104966366-CTCC,1-104966365-104966377-CCTT,1-104966376-104966399-TTCC,1-104966396-104966418-TTCT,1-104966419-104966460-TTTC,1-104966461-104966474-TCTT,1-104966474-104966494-TTCC,1-104966495-104966520-TCCT,1-104966525-104966537-CTTT,1-104966544-104966567-CTCTTCC,1-104966560-104966584-CTTCC,1-104966603-104966615-TCAT;MOTIFS=TCTT,CTCC,CCTT,TCCT,CTTT,TCAT,CTCTTCC,TTCC,TTTC,CTTCC,TTCT;STRUC=<VC9874>	HPRC,HGSVC,1KG-ONT	No	2.538	No	NA,NA	NA	NA
chr1:104966590	22969	INS	56	0.8727	0.6865	25	NA	NA	NA	NA	NA	NA	NA	NA	NA	No	ID=1-104966238-104966301-TTCC,1-104966298-104966361-TTCT,1-104966358-104966366-CTCC,1-104966365-104966377-CCTT,1-104966376-104966399-TTCC,1-104966396-104966418-TTCT,1-104966419-104966460-TTTC,1-104966461-104966474-TCTT,1-104966474-104966494-TTCC,1-104966495-104966520-TCCT,1-104966525-104966537-CTTT,1-104966544-104966567-CTCTTCC,1-104966560-104966584-CTTCC,1-104966603-104966615-TCAT;MOTIFS=TCTT,CTCC,CCTT,TCCT,CTTT,TCAT,CTCTTCC,TTCC,TTTC,CTTCC,TTCT;STRUC=<VC9874>	HPRC,HGSVC,1KG-ONT	No	2.538	Yes	NA,NA	NA	NA
chr1:104967021	22970	INS	58	0.8287	0.642	1	NA	NA	NA	NA	NA	NA	NA	NA	NA	No	ID=1-104967020-104967153-CAATATTCAATTGAATATCAATATCAATT;MOTIFS=CAATATTCAATTGAATATCAATATCAATT;STRUC=<TR160124>	HPRC,HGSVC	No	1.616	Yes	NA,NA	NA	NA
chr1:104971514	22971	INS	327	0.9747	0.0998	18	NA	NA	NA	NA	NA	NA	NA	NA	NA	No	NA	HPRC,1KG-ONT	Yes	1.616	Yes	NA,NA	NA	NA
chr1:105009176	22972	INS	54	0.9106	0.3395	6	NA	NA	NA	NA	NA	NA	NA	NA	NA	No	NA	HPRC	No	1.616	Yes	NA,NA	NA	NA
chr1:105048955	22973	INS	329	0.9216	0.2926	1	NA	NA	NA	NA	NA	NA	NA	NA	NA	No	NA	NA	Yes	1.616	No	NA,NA	NA	NA
chr1:105075125	22974	INS	56	0.8253	0.6653	2	NA	NA	NA	NA	NA	NA	NA	NA	NA	No	ID=1-105074949-105074963-TA,1-105074999-105075009-TA,1-105075047-105075062-ATAC,1-105075077-105075092-ATAC,1-105075098-105075130-TACATACATATATACA,1-105075109-105075124-ATAC,1-105075195-105075203-ATAC,1-105075218-105075235-ACAT,1-105075277-105075328-ATACATATATGT,1-105075324-105075335-TA,1-105075363-105075372-TA,1-105075383-105075395-TA,1-105075394-105075403-AG;MOTIFS=ACAT,ATACATATATGT,TA,AG,TACATACATATATACA,ATAC;STRUC=<VC9888>	HPRC,HGSVC	No	1.616	Yes	NA,NA	NA	NA
chr1:105075240	22975	INS	144	0.877	0.4589	2	NA	NA	NA	NA	NA	NA	NA	NA	NA	No	ID=1-105074949-105074963-TA,1-105074999-105075009-TA,1-105075047-105075062-ATAC,1-105075077-105075092-ATAC,1-105075098-105075130-TACATACATATATACA,1-105075109-105075124-ATAC,1-105075195-105075203-ATAC,1-105075218-105075235-ACAT,1-105075277-105075328-ATACATATATGT,1-105075324-105075335-TA,1-105075363-105075372-TA,1-105075383-105075395-TA,1-105075394-105075403-AG;MOTIFS=ACAT,ATACATATATGT,TA,AG,TACATACATATATACA,ATAC;STRUC=<VC9888>	HPRC,HGSVC,1KG-ONT	Yes	1.616	No	NA,NA	NA	NA
chr1:105075261	22976	INS	131	0.8237	0.6435	3	NA	NA	NA	NA	NA	NA	NA	NA	NA	No	ID=1-105074949-105074963-TA,1-105074999-105075009-TA,1-105075047-105075062-ATAC,1-105075077-105075092-ATAC,1-105075098-105075130-TACATACATATATACA,1-105075109-105075124-ATAC,1-105075195-105075203-ATAC,1-105075218-105075235-ACAT,1-105075277-105075328-ATACATATATGT,1-105075324-105075335-TA,1-105075363-105075372-TA,1-105075383-105075395-TA,1-105075394-105075403-AG;MOTIFS=ACAT,ATACATATATGT,TA,AG,TACATACATATATACA,ATAC;STRUC=<VC9888>	HPRC,HGSVC,1KG-ONT	Yes	2.538	Yes	NA,NA	NA	NA
chr1:105075262	22977	INS	97	0.8564	0.551	5	NA	NA	NA	NA	NA	NA	NA	NA	NA	No	ID=1-105074949-105074963-TA,1-105074999-105075009-TA,1-105075047-105075062-ATAC,1-105075077-105075092-ATAC,1-105075098-105075130-TACATACATATATACA,1-105075109-105075124-ATAC,1-105075195-105075203-ATAC,1-105075218-105075235-ACAT,1-105075277-105075328-ATACATATATGT,1-105075324-105075335-TA,1-105075363-105075372-TA,1-105075383-105075395-TA,1-105075394-105075403-AG;MOTIFS=ACAT,ATACATATATGT,TA,AG,TACATACATATATACA,ATAC;STRUC=<VC9888>	HPRC,HGSVC,1KG-ONT	Yes	2.538	Yes	NA,NA	NA	NA
chr1:105075267	22997	INS	903	0.8476	0.6957	3	NA	NA	NA	NA	NA	NA	NA	NA	NA	No	ID=1-105074949-105074963-TA,1-105074999-105075009-TA,1-105075047-105075062-ATAC,1-105075077-105075092-ATAC,1-105075098-105075130-TACATACATATATACA,1-105075109-105075124-ATAC,1-105075195-105075203-ATAC,1-105075218-105075235-ACAT,1-105075277-105075328-ATACATATATGT,1-105075324-105075335-TA,1-105075363-105075372-TA,1-105075383-105075395-TA,1-105075394-105075403-AG;MOTIFS=ACAT,ATACATATATGT,TA,AG,TACATACATATATACA,ATAC;STRUC=<VC9888>	HGSVC,1KG-ONT	No	2.538	No	NA,NA	NA	NA
chr1:105075267	22996	INS	956	0.8103	0.6743	17	NA	NA	NA	NA	NA	NA	NA	NA	NA	No	ID=1-105074949-105074963-TA,1-105074999-105075009-TA,1-105075047-105075062-ATAC,1-105075077-105075092-ATAC,1-105075098-105075130-TACATACATATATACA,1-105075109-105075124-ATAC,1-105075195-105075203-ATAC,1-105075218-105075235-ACAT,1-105075277-105075328-ATACATATATGT,1-105075324-105075335-TA,1-105075363-105075372-TA,1-105075383-105075395-TA,1-105075394-105075403-AG;MOTIFS=ACAT,ATACATATATGT,TA,AG,TACATACATATATACA,ATAC;STRUC=<VC9888>	HGSVC,1KG-ONT	No	2.538	Yes	NA,NA	NA	NA
chr1:105075267	22995	INS	112	0.8589	0.5616	5	NA	NA	NA	NA	NA	NA	NA	NA	NA	No	ID=1-105074949-105074963-TA,1-105074999-105075009-TA,1-105075047-105075062-ATAC,1-105075077-105075092-ATAC,1-105075098-105075130-TACATACATATATACA,1-105075109-105075124-ATAC,1-105075195-105075203-ATAC,1-105075218-105075235-ACAT,1-105075277-105075328-ATACATATATGT,1-105075324-105075335-TA,1-105075363-105075372-TA,1-105075383-105075395-TA,1-105075394-105075403-AG;MOTIFS=ACAT,ATACATATATGT,TA,AG,TACATACATATATACA,ATAC;STRUC=<VC9888>	HPRC,HGSVC,1KG-ONT	Yes	2.538	Yes	NA,NA	NA	NA
chr1:105075267	22994	INS	96	0.8169	0.6671	6	NA	NA	NA	NA	NA	NA	NA	NA	NA	No	ID=1-105074949-105074963-TA,1-105074999-105075009-TA,1-105075047-105075062-ATAC,1-105075077-105075092-ATAC,1-105075098-105075130-TACATACATATATACA,1-105075109-105075124-ATAC,1-105075195-105075203-ATAC,1-105075218-105075235-ACAT,1-105075277-105075328-ATACATATATGT,1-105075324-105075335-TA,1-105075363-105075372-TA,1-105075383-105075395-TA,1-105075394-105075403-AG;MOTIFS=ACAT,ATACATATATGT,TA,AG,TACATACATATATACA,ATAC;STRUC=<VC9888>	HPRC,HGSVC,1KG-ONT	Yes	2.538	Yes	NA,NA	NA	NA
chr1:105075267	22993	INS	56	0.8323	0.6357	3	NA	NA	NA	NA	NA	NA	NA	NA	NA	No	ID=1-105074949-105074963-TA,1-105074999-105075009-TA,1-105075047-105075062-ATAC,1-105075077-105075092-ATAC,1-105075098-105075130-TACATACATATATACA,1-105075109-105075124-ATAC,1-105075195-105075203-ATAC,1-105075218-105075235-ACAT,1-105075277-105075328-ATACATATATGT,1-105075324-105075335-TA,1-105075363-105075372-TA,1-105075383-105075395-TA,1-105075394-105075403-AG;MOTIFS=ACAT,ATACATATATGT,TA,AG,TACATACATATATACA,ATAC;STRUC=<VC9888>	HPRC,HGSVC	Yes	2.538	Yes	NA,NA	NA	NA
chr1:105075267	22992	INS	88	0.9761	0.1123	11	NA	NA	NA	NA	NA	NA	NA	NA	NA	No	ID=1-105074949-105074963-TA,1-105074999-105075009-TA,1-105075047-105075062-ATAC,1-105075077-105075092-ATAC,1-105075098-105075130-TACATACATATATACA,1-105075109-105075124-ATAC,1-105075195-105075203-ATAC,1-105075218-105075235-ACAT,1-105075277-105075328-ATACATATATGT,1-105075324-105075335-TA,1-105075363-105075372-TA,1-105075383-105075395-TA,1-105075394-105075403-AG;MOTIFS=ACAT,ATACATATATGT,TA,AG,TACATACATATATACA,ATAC;STRUC=<VC9888>	HPRC,HGSVC,1KG-ONT	Yes	2.538	Yes	NA,NA	NA	NA
chr1:105075267	22991	INS	72	0.8161	0.6558	6	NA	NA	NA	NA	NA	NA	NA	NA	NA	No	ID=1-105074949-105074963-TA,1-105074999-105075009-TA,1-105075047-105075062-ATAC,1-105075077-105075092-ATAC,1-105075098-105075130-TACATACATATATACA,1-105075109-105075124-ATAC,1-105075195-105075203-ATAC,1-105075218-105075235-ACAT,1-105075277-105075328-ATACATATATGT,1-105075324-105075335-TA,1-105075363-105075372-TA,1-105075383-105075395-TA,1-105075394-105075403-AG;MOTIFS=ACAT,ATACATATATGT,TA,AG,TACATACATATATACA,ATAC;STRUC=<VC9888>	HPRC,HGSVC	Yes	2.538	No	NA,NA	NA	NA
chr1:105075267	22990	INS	104	0.8018	0.6898	49	NA	NA	NA	NA	NA	NA	NA	NA	NA	No	ID=1-105074949-105074963-TA,1-105074999-105075009-TA,1-105075047-105075062-ATAC,1-105075077-105075092-ATAC,1-105075098-105075130-TACATACATATATACA,1-105075109-105075124-ATAC,1-105075195-105075203-ATAC,1-105075218-105075235-ACAT,1-105075277-105075328-ATACATATATGT,1-105075324-105075335-TA,1-105075363-105075372-TA,1-105075383-105075395-TA,1-105075394-105075403-AG;MOTIFS=ACAT,ATACATATATGT,TA,AG,TACATACATATATACA,ATAC;STRUC=<VC9888>	HPRC,HGSVC,1KG-ONT	Yes	2.538	Yes	NA,NA	NA	NA
chr1:105075267	22989	INS	120	0.8375	0.6068	5	NA	NA	NA	NA	NA	NA	NA	NA	NA	No	ID=1-105074949-105074963-TA,1-105074999-105075009-TA,1-105075047-105075062-ATAC,1-105075077-105075092-ATAC,1-105075098-105075130-TACATACATATATACA,1-105075109-105075124-ATAC,1-105075195-105075203-ATAC,1-105075218-105075235-ACAT,1-105075277-105075328-ATACATATATGT,1-105075324-105075335-TA,1-105075363-105075372-TA,1-105075383-105075395-TA,1-105075394-105075403-AG;MOTIFS=ACAT,ATACATATATGT,TA,AG,TACATACATATATACA,ATAC;STRUC=<VC9888>	HPRC,HGSVC,1KG-ONT	Yes	2.538	Yes	NA,NA	NA	NA
chr1:105075267	22988	INS	98	0.9752	0.1043	8	NA	NA	NA	NA	NA	NA	NA	NA	NA	No	ID=1-105074949-105074963-TA,1-105074999-105075009-TA,1-105075047-105075062-ATAC,1-105075077-105075092-ATAC,1-105075098-105075130-TACATACATATATACA,1-105075109-105075124-ATAC,1-105075195-105075203-ATAC,1-105075218-105075235-ACAT,1-105075277-105075328-ATACATATATGT,1-105075324-105075335-TA,1-105075363-105075372-TA,1-105075383-105075395-TA,1-105075394-105075403-AG;MOTIFS=ACAT,ATACATATATGT,TA,AG,TACATACATATATACA,ATAC;STRUC=<VC9888>	HPRC,HGSVC,1KG-ONT	Yes	2.538	Yes	NA,NA	NA	NA
chr1:105075267	22986	INS	88	0.9172	0.3523	14	NA	NA	NA	NA	NA	NA	NA	NA	NA	No	ID=1-105074949-105074963-TA,1-105074999-105075009-TA,1-105075047-105075062-ATAC,1-105075077-105075092-ATAC,1-105075098-105075130-TACATACATATATACA,1-105075109-105075124-ATAC,1-105075195-105075203-ATAC,1-105075218-105075235-ACAT,1-105075277-105075328-ATACATATATGT,1-105075324-105075335-TA,1-105075363-105075372-TA,1-105075383-105075395-TA,1-105075394-105075403-AG;MOTIFS=ACAT,ATACATATATGT,TA,AG,TACATACATATATACA,ATAC;STRUC=<VC9888>	HPRC,HGSVC,1KG-ONT	Yes	2.538	Yes	NA,NA	NA	NA
chr1:105075267	22987	INS	70	0.8464	0.5989	29	NA	NA	NA	NA	NA	NA	NA	NA	NA	No	ID=1-105074949-105074963-TA,1-105074999-105075009-TA,1-105075047-105075062-ATAC,1-105075077-105075092-ATAC,1-105075098-105075130-TACATACATATATACA,1-105075109-105075124-ATAC,1-105075195-105075203-ATAC,1-105075218-105075235-ACAT,1-105075277-105075328-ATACATATATGT,1-105075324-105075335-TA,1-105075363-105075372-TA,1-105075383-105075395-TA,1-105075394-105075403-AG;MOTIFS=ACAT,ATACATATATGT,TA,AG,TACATACATATATACA,ATAC;STRUC=<VC9888>	HPRC,HGSVC	Yes	2.538	Yes	NA,NA	NA	NA
chr1:105075267	22978	INS	87	0.817	0.654	4	NA	NA	NA	NA	NA	NA	NA	NA	NA	No	ID=1-105074949-105074963-TA,1-105074999-105075009-TA,1-105075047-105075062-ATAC,1-105075077-105075092-ATAC,1-105075098-105075130-TACATACATATATACA,1-105075109-105075124-ATAC,1-105075195-105075203-ATAC,1-105075218-105075235-ACAT,1-105075277-105075328-ATACATATATGT,1-105075324-105075335-TA,1-105075363-105075372-TA,1-105075383-105075395-TA,1-105075394-105075403-AG;MOTIFS=ACAT,ATACATATATGT,TA,AG,TACATACATATATACA,ATAC;STRUC=<VC9888>	HPRC,HGSVC,1KG-ONT	Yes	2.538	Yes	NA,NA	NA	NA
chr1:105075267	22979	INS	198	0.8263	0.6435	3	NA	NA	NA	NA	NA	NA	NA	NA	NA	No	ID=1-105074949-105074963-TA,1-105074999-105075009-TA,1-105075047-105075062-ATAC,1-105075077-105075092-ATAC,1-105075098-105075130-TACATACATATATACA,1-105075109-105075124-ATAC,1-105075195-105075203-ATAC,1-105075218-105075235-ACAT,1-105075277-105075328-ATACATATATGT,1-105075324-105075335-TA,1-105075363-105075372-TA,1-105075383-105075395-TA,1-105075394-105075403-AG;MOTIFS=ACAT,ATACATATATGT,TA,AG,TACATACATATATACA,ATAC;STRUC=<VC9888>	HPRC,HGSVC	No	2.538	Yes	NA,NA	NA	NA
chr1:105075267	22980	INS	92	0.8356	0.6111	2	NA	NA	NA	NA	NA	NA	NA	NA	NA	No	ID=1-105074949-105074963-TA,1-105074999-105075009-TA,1-105075047-105075062-ATAC,1-105075077-105075092-ATAC,1-105075098-105075130-TACATACATATATACA,1-105075109-105075124-ATAC,1-105075195-105075203-ATAC,1-105075218-105075235-ACAT,1-105075277-105075328-ATACATATATGT,1-105075324-105075335-TA,1-105075363-105075372-TA,1-105075383-105075395-TA,1-105075394-105075403-AG;MOTIFS=ACAT,ATACATATATGT,TA,AG,TACATACATATATACA,ATAC;STRUC=<VC9888>	HPRC,HGSVC,1KG-ONT	Yes	2.538	Yes	NA,NA	NA	NA
chr1:105075267	22981	INS	56	0.8911	0.403	3	NA	NA	NA	NA	NA	NA	NA	NA	NA	No	ID=1-105074949-105074963-TA,1-105074999-105075009-TA,1-105075047-105075062-ATAC,1-105075077-105075092-ATAC,1-105075098-105075130-TACATACATATATACA,1-105075109-105075124-ATAC,1-105075195-105075203-ATAC,1-105075218-105075235-ACAT,1-105075277-105075328-ATACATATATGT,1-105075324-105075335-TA,1-105075363-105075372-TA,1-105075383-105075395-TA,1-105075394-105075403-AG;MOTIFS=ACAT,ATACATATATGT,TA,AG,TACATACATATATACA,ATAC;STRUC=<VC9888>	HPRC,HGSVC	Yes	2.538	Yes	NA,NA	NA	NA
chr1:105075267	22982	INS	60	0.8315	0.6158	27	NA	NA	NA	NA	NA	NA	NA	NA	NA	No	ID=1-105074949-105074963-TA,1-105074999-105075009-TA,1-105075047-105075062-ATAC,1-105075077-105075092-ATAC,1-105075098-105075130-TACATACATATATACA,1-105075109-105075124-ATAC,1-105075195-105075203-ATAC,1-105075218-105075235-ACAT,1-105075277-105075328-ATACATATATGT,1-105075324-105075335-TA,1-105075363-105075372-TA,1-105075383-105075395-TA,1-105075394-105075403-AG;MOTIFS=ACAT,ATACATATATGT,TA,AG,TACATACATATATACA,ATAC;STRUC=<VC9888>	HPRC,HGSVC	Yes	2.538	Yes	NA,NA	NA	NA
chr1:105075267	22983	INS	82	0.8225	0.6576	1	NA	NA	NA	NA	NA	NA	NA	NA	NA	No	ID=1-105074949-105074963-TA,1-105074999-105075009-TA,1-105075047-105075062-ATAC,1-105075077-105075092-ATAC,1-105075098-105075130-TACATACATATATACA,1-105075109-105075124-ATAC,1-105075195-105075203-ATAC,1-105075218-105075235-ACAT,1-105075277-105075328-ATACATATATGT,1-105075324-105075335-TA,1-105075363-105075372-TA,1-105075383-105075395-TA,1-105075394-105075403-AG;MOTIFS=ACAT,ATACATATATGT,TA,AG,TACATACATATATACA,ATAC;STRUC=<VC9888>	HPRC,HGSVC,1KG-ONT	Yes	2.538	Yes	NA,NA	NA	NA
chr1:105075267	22984	INS	166	0.8225	0.6384	1	NA	NA	NA	NA	NA	NA	NA	NA	NA	No	ID=1-105074949-105074963-TA,1-105074999-105075009-TA,1-105075047-105075062-ATAC,1-105075077-105075092-ATAC,1-105075098-105075130-TACATACATATATACA,1-105075109-105075124-ATAC,1-105075195-105075203-ATAC,1-105075218-105075235-ACAT,1-105075277-105075328-ATACATATATGT,1-105075324-105075335-TA,1-105075363-105075372-TA,1-105075383-105075395-TA,1-105075394-105075403-AG;MOTIFS=ACAT,ATACATATATGT,TA,AG,TACATACATATATACA,ATAC;STRUC=<VC9888>	HPRC,HGSVC	Yes	2.538	No	NA,NA	NA	NA
chr1:105075267	22985	INS	138	0.9365	0.3838	2	NA	NA	NA	NA	NA	NA	NA	NA	NA	No	ID=1-105074949-105074963-TA,1-105074999-105075009-TA,1-105075047-105075062-ATAC,1-105075077-105075092-ATAC,1-105075098-105075130-TACATACATATATACA,1-105075109-105075124-ATAC,1-105075195-105075203-ATAC,1-105075218-105075235-ACAT,1-105075277-105075328-ATACATATATGT,1-105075324-105075335-TA,1-105075363-105075372-TA,1-105075383-105075395-TA,1-105075394-105075403-AG;MOTIFS=ACAT,ATACATATATGT,TA,AG,TACATACATATATACA,ATAC;STRUC=<VC9888>	HPRC,HGSVC,1KG-ONT	Yes	2.538	Yes	NA,NA	NA	NA
chr1:105075269	22998	INS	1020	0.91	0.3319	11	NA	NA	NA	NA	NA	NA	NA	NA	NA	No	ID=1-105074949-105074963-TA,1-105074999-105075009-TA,1-105075047-105075062-ATAC,1-105075077-105075092-ATAC,1-105075098-105075130-TACATACATATATACA,1-105075109-105075124-ATAC,1-105075195-105075203-ATAC,1-105075218-105075235-ACAT,1-105075277-105075328-ATACATATATGT,1-105075324-105075335-TA,1-105075363-105075372-TA,1-105075383-105075395-TA,1-105075394-105075403-AG;MOTIFS=ACAT,ATACATATATGT,TA,AG,TACATACATATATACA,ATAC;STRUC=<VC9888>	HGSVC,1KG-ONT	No	2.538	Yes	NA,NA	NA	NA
chr1:105075269	22999	INS	768	0.8299	0.6143	6	NA	NA	NA	NA	NA	NA	NA	NA	NA	No	ID=1-105074949-105074963-TA,1-105074999-105075009-TA,1-105075047-105075062-ATAC,1-105075077-105075092-ATAC,1-105075098-105075130-TACATACATATATACA,1-105075109-105075124-ATAC,1-105075195-105075203-ATAC,1-105075218-105075235-ACAT,1-105075277-105075328-ATACATATATGT,1-105075324-105075335-TA,1-105075363-105075372-TA,1-105075383-105075395-TA,1-105075394-105075403-AG;MOTIFS=ACAT,ATACATATATGT,TA,AG,TACATACATATATACA,ATAC;STRUC=<VC9888>	1KG-ONT	No	2.538	No	NA,NA	NA	NA
chr1:105075277	23000	INS	144	0.9062	0.5647	1	NA	NA	NA	NA	NA	NA	NA	NA	NA	No	ID=1-105074949-105074963-TA,1-105074999-105075009-TA,1-105075047-105075062-ATAC,1-105075077-105075092-ATAC,1-105075098-105075130-TACATACATATATACA,1-105075109-105075124-ATAC,1-105075195-105075203-ATAC,1-105075218-105075235-ACAT,1-105075277-105075328-ATACATATATGT,1-105075324-105075335-TA,1-105075363-105075372-TA,1-105075383-105075395-TA,1-105075394-105075403-AG;MOTIFS=ACAT,ATACATATATGT,TA,AG,TACATACATATATACA,ATAC;STRUC=<VC9888>	HPRC,HGSVC,1KG-ONT	Yes	2.538	No	NA,NA	NA	NA
chr1:105075277	23001	INS	164	0.821	0.6646	4	NA	NA	NA	NA	NA	NA	NA	NA	NA	No	ID=1-105074949-105074963-TA,1-105074999-105075009-TA,1-105075047-105075062-ATAC,1-105075077-105075092-ATAC,1-105075098-105075130-TACATACATATATACA,1-105075109-105075124-ATAC,1-105075195-105075203-ATAC,1-105075218-105075235-ACAT,1-105075277-105075328-ATACATATATGT,1-105075324-105075335-TA,1-105075363-105075372-TA,1-105075383-105075395-TA,1-105075394-105075403-AG;MOTIFS=ACAT,ATACATATATGT,TA,AG,TACATACATATATACA,ATAC;STRUC=<VC9888>	HPRC,HGSVC	Yes	2.538	Yes	NA,NA	NA	NA
chr1:105075277	23002	INS	232	0.885	0.5158	4	NA	NA	NA	NA	NA	NA	NA	NA	NA	No	ID=1-105074949-105074963-TA,1-105074999-105075009-TA,1-105075047-105075062-ATAC,1-105075077-105075092-ATAC,1-105075098-105075130-TACATACATATATACA,1-105075109-105075124-ATAC,1-105075195-105075203-ATAC,1-105075218-105075235-ACAT,1-105075277-105075328-ATACATATATGT,1-105075324-105075335-TA,1-105075363-105075372-TA,1-105075383-105075395-TA,1-105075394-105075403-AG;MOTIFS=ACAT,ATACATATATGT,TA,AG,TACATACATATATACA,ATAC;STRUC=<VC9888>	HPRC,HGSVC	No	2.538	Yes	NA,NA	NA	NA
chr1:105075277	23003	INS	192	0.8348	0.6024	6	NA	NA	NA	NA	NA	NA	NA	NA	NA	No	ID=1-105074949-105074963-TA,1-105074999-105075009-TA,1-105075047-105075062-ATAC,1-105075077-105075092-ATAC,1-105075098-105075130-TACATACATATATACA,1-105075109-105075124-ATAC,1-105075195-105075203-ATAC,1-105075218-105075235-ACAT,1-105075277-105075328-ATACATATATGT,1-105075324-105075335-TA,1-105075363-105075372-TA,1-105075383-105075395-TA,1-105075394-105075403-AG;MOTIFS=ACAT,ATACATATATGT,TA,AG,TACATACATATATACA,ATAC;STRUC=<VC9888>	HPRC,HGSVC	No	2.538	Yes	NA,NA	NA	NA
chr1:105075277	23004	INS	132	0.8591	0.589	17	NA	NA	NA	NA	NA	NA	NA	NA	NA	No	ID=1-105074949-105074963-TA,1-105074999-105075009-TA,1-105075047-105075062-ATAC,1-105075077-105075092-ATAC,1-105075098-105075130-TACATACATATATACA,1-105075109-105075124-ATAC,1-105075195-105075203-ATAC,1-105075218-105075235-ACAT,1-105075277-105075328-ATACATATATGT,1-105075324-105075335-TA,1-105075363-105075372-TA,1-105075383-105075395-TA,1-105075394-105075403-AG;MOTIFS=ACAT,ATACATATATGT,TA,AG,TACATACATATATACA,ATAC;STRUC=<VC9888>	HPRC,HGSVC,1KG-ONT	Yes	2.538	Yes	NA,NA	NA	NA
chr1:105075279	23009	INS	91	0.8681	0.4683	1	NA	NA	NA	NA	NA	NA	NA	NA	NA	No	ID=1-105074949-105074963-TA,1-105074999-105075009-TA,1-105075047-105075062-ATAC,1-105075077-105075092-ATAC,1-105075098-105075130-TACATACATATATACA,1-105075109-105075124-ATAC,1-105075195-105075203-ATAC,1-105075218-105075235-ACAT,1-105075277-105075328-ATACATATATGT,1-105075324-105075335-TA,1-105075363-105075372-TA,1-105075383-105075395-TA,1-105075394-105075403-AG;MOTIFS=ACAT,ATACATATATGT,TA,AG,TACATACATATATACA,ATAC;STRUC=<VC9888>	HPRC,HGSVC,1KG-ONT	Yes	2.538	No	NA,NA	NA	NA
chr1:105075279	23008	INS	176	0.8362	0.62	6	NA	NA	NA	NA	NA	NA	NA	NA	NA	No	ID=1-105074949-105074963-TA,1-105074999-105075009-TA,1-105075047-105075062-ATAC,1-105075077-105075092-ATAC,1-105075098-105075130-TACATACATATATACA,1-105075109-105075124-ATAC,1-105075195-105075203-ATAC,1-105075218-105075235-ACAT,1-105075277-105075328-ATACATATATGT,1-105075324-105075335-TA,1-105075363-105075372-TA,1-105075383-105075395-TA,1-105075394-105075403-AG;MOTIFS=ACAT,ATACATATATGT,TA,AG,TACATACATATATACA,ATAC;STRUC=<VC9888>	HPRC,HGSVC	No	2.538	Yes	NA,NA	NA	NA
chr1:105075279	23007	INS	150	0.8262	0.6259	5	NA	NA	NA	NA	NA	NA	NA	NA	NA	No	ID=1-105074949-105074963-TA,1-105074999-105075009-TA,1-105075047-105075062-ATAC,1-105075077-105075092-ATAC,1-105075098-105075130-TACATACATATATACA,1-105075109-105075124-ATAC,1-105075195-105075203-ATAC,1-105075218-105075235-ACAT,1-105075277-105075328-ATACATATATGT,1-105075324-105075335-TA,1-105075363-105075372-TA,1-105075383-105075395-TA,1-105075394-105075403-AG;MOTIFS=ACAT,ATACATATATGT,TA,AG,TACATACATATATACA,ATAC;STRUC=<VC9888>	HPRC,HGSVC	Yes	2.538	Yes	NA,NA	NA	NA
chr1:105075279	23005	INS	98	0.8364	0.5993	14	NA	NA	NA	NA	NA	NA	NA	NA	NA	No	ID=1-105074949-105074963-TA,1-105074999-105075009-TA,1-105075047-105075062-ATAC,1-105075077-105075092-ATAC,1-105075098-105075130-TACATACATATATACA,1-105075109-105075124-ATAC,1-105075195-105075203-ATAC,1-105075218-105075235-ACAT,1-105075277-105075328-ATACATATATGT,1-105075324-105075335-TA,1-105075363-105075372-TA,1-105075383-105075395-TA,1-105075394-105075403-AG;MOTIFS=ACAT,ATACATATATGT,TA,AG,TACATACATATATACA,ATAC;STRUC=<VC9888>	HPRC,HGSVC,1KG-ONT	Yes	2.538	Yes	NA,NA	NA	NA
chr1:105075279	23006	INS	230	0.8241	0.6492	5	NA	NA	NA	NA	NA	NA	NA	NA	NA	No	ID=1-105074949-105074963-TA,1-105074999-105075009-TA,1-105075047-105075062-ATAC,1-105075077-105075092-ATAC,1-105075098-105075130-TACATACATATATACA,1-105075109-105075124-ATAC,1-105075195-105075203-ATAC,1-105075218-105075235-ACAT,1-105075277-105075328-ATACATATATGT,1-105075324-105075335-TA,1-105075363-105075372-TA,1-105075383-105075395-TA,1-105075394-105075403-AG;MOTIFS=ACAT,ATACATATATGT,TA,AG,TACATACATATATACA,ATAC;STRUC=<VC9888>	HPRC,HGSVC	No	2.538	No	NA,NA	NA	NA
chr1:105075281	23010	INS	142	0.939	0.2516	6	NA	NA	NA	NA	NA	NA	NA	NA	NA	No	ID=1-105074949-105074963-TA,1-105074999-105075009-TA,1-105075047-105075062-ATAC,1-105075077-105075092-ATAC,1-105075098-105075130-TACATACATATATACA,1-105075109-105075124-ATAC,1-105075195-105075203-ATAC,1-105075218-105075235-ACAT,1-105075277-105075328-ATACATATATGT,1-105075324-105075335-TA,1-105075363-105075372-TA,1-105075383-105075395-TA,1-105075394-105075403-AG;MOTIFS=ACAT,ATACATATATGT,TA,AG,TACATACATATATACA,ATAC;STRUC=<VC9888>	HPRC,HGSVC,1KG-ONT	Yes	2.538	Yes	NA,NA	NA	NA
chr1:105075281	23011	INS	168	0.832	0.6188	4	NA	NA	NA	NA	NA	NA	NA	NA	NA	No	ID=1-105074949-105074963-TA,1-105074999-105075009-TA,1-105075047-105075062-ATAC,1-105075077-105075092-ATAC,1-105075098-105075130-TACATACATATATACA,1-105075109-105075124-ATAC,1-105075195-105075203-ATAC,1-105075218-105075235-ACAT,1-105075277-105075328-ATACATATATGT,1-105075324-105075335-TA,1-105075363-105075372-TA,1-105075383-105075395-TA,1-105075394-105075403-AG;MOTIFS=ACAT,ATACATATATGT,TA,AG,TACATACATATATACA,ATAC;STRUC=<VC9888>	HPRC,HGSVC	Yes	2.538	Yes	NA,NA	NA	NA
chr1:105075284	23012	INS	1020	0.8079	0.6739	2	NA	NA	NA	NA	NA	NA	NA	NA	NA	No	ID=1-105074949-105074963-TA,1-105074999-105075009-TA,1-105075047-105075062-ATAC,1-105075077-105075092-ATAC,1-105075098-105075130-TACATACATATATACA,1-105075109-105075124-ATAC,1-105075195-105075203-ATAC,1-105075218-105075235-ACAT,1-105075277-105075328-ATACATATATGT,1-105075324-105075335-TA,1-105075363-105075372-TA,1-105075383-105075395-TA,1-105075394-105075403-AG;MOTIFS=ACAT,ATACATATATGT,TA,AG,TACATACATATATACA,ATAC;STRUC=<VC9888>	HGSVC,1KG-ONT	No	2.538	No	NA,NA	NA	NA
chr1:105075284	23013	INS	762	0.9039	0.3668	2	NA	NA	NA	NA	NA	NA	NA	NA	NA	No	ID=1-105074949-105074963-TA,1-105074999-105075009-TA,1-105075047-105075062-ATAC,1-105075077-105075092-ATAC,1-105075098-105075130-TACATACATATATACA,1-105075109-105075124-ATAC,1-105075195-105075203-ATAC,1-105075218-105075235-ACAT,1-105075277-105075328-ATACATATATGT,1-105075324-105075335-TA,1-105075363-105075372-TA,1-105075383-105075395-TA,1-105075394-105075403-AG;MOTIFS=ACAT,ATACATATATGT,TA,AG,TACATACATATATACA,ATAC;STRUC=<VC9888>	1KG-ONT	No	2.538	No	NA,NA	NA	NA
chr1:105075284	23014	INS	192	0.8104	0.6808	1	NA	NA	NA	NA	NA	NA	NA	NA	NA	No	ID=1-105074949-105074963-TA,1-105074999-105075009-TA,1-105075047-105075062-ATAC,1-105075077-105075092-ATAC,1-105075098-105075130-TACATACATATATACA,1-105075109-105075124-ATAC,1-105075195-105075203-ATAC,1-105075218-105075235-ACAT,1-105075277-105075328-ATACATATATGT,1-105075324-105075335-TA,1-105075363-105075372-TA,1-105075383-105075395-TA,1-105075394-105075403-AG;MOTIFS=ACAT,ATACATATATGT,TA,AG,TACATACATATATACA,ATAC;STRUC=<VC9888>	HPRC,HGSVC	No	2.538	No	NA,NA	NA	NA
chr1:105075284	23015	INS	54	0.8502	0.5663	4	NA	NA	NA	NA	NA	NA	NA	NA	NA	No	ID=1-105074949-105074963-TA,1-105074999-105075009-TA,1-105075047-105075062-ATAC,1-105075077-105075092-ATAC,1-105075098-105075130-TACATACATATATACA,1-105075109-105075124-ATAC,1-105075195-105075203-ATAC,1-105075218-105075235-ACAT,1-105075277-105075328-ATACATATATGT,1-105075324-105075335-TA,1-105075363-105075372-TA,1-105075383-105075395-TA,1-105075394-105075403-AG;MOTIFS=ACAT,ATACATATATGT,TA,AG,TACATACATATATACA,ATAC;STRUC=<VC9888>	HPRC,HGSVC	Yes	2.538	Yes	NA,NA	NA	NA
chr1:105075289	23019	INS	894	0.8729	0.4807	11	NA	NA	NA	NA	NA	NA	NA	NA	NA	No	ID=1-105074949-105074963-TA,1-105074999-105075009-TA,1-105075047-105075062-ATAC,1-105075077-105075092-ATAC,1-105075098-105075130-TACATACATATATACA,1-105075109-105075124-ATAC,1-105075195-105075203-ATAC,1-105075218-105075235-ACAT,1-105075277-105075328-ATACATATATGT,1-105075324-105075335-TA,1-105075363-105075372-TA,1-105075383-105075395-TA,1-105075394-105075403-AG;MOTIFS=ACAT,ATACATATATGT,TA,AG,TACATACATATATACA,ATAC;STRUC=<VC9888>	HGSVC,1KG-ONT	No	2.538	Yes	NA,NA	NA	NA
chr1:105075289	23018	INS	64	0.8092	0.6732	2	NA	NA	NA	NA	NA	NA	NA	NA	NA	No	ID=1-105074949-105074963-TA,1-105074999-105075009-TA,1-105075047-105075062-ATAC,1-105075077-105075092-ATAC,1-105075098-105075130-TACATACATATATACA,1-105075109-105075124-ATAC,1-105075195-105075203-ATAC,1-105075218-105075235-ACAT,1-105075277-105075328-ATACATATATGT,1-105075324-105075335-TA,1-105075363-105075372-TA,1-105075383-105075395-TA,1-105075394-105075403-AG;MOTIFS=ACAT,ATACATATATGT,TA,AG,TACATACATATATACA,ATAC;STRUC=<VC9888>	HPRC,HGSVC	Yes	2.538	Yes	NA,NA	NA	NA
chr1:105075289	23017	INS	72	0.9444	0.2076	5	NA	NA	NA	NA	NA	NA	NA	NA	NA	No	ID=1-105074949-105074963-TA,1-105074999-105075009-TA,1-105075047-105075062-ATAC,1-105075077-105075092-ATAC,1-105075098-105075130-TACATACATATATACA,1-105075109-105075124-ATAC,1-105075195-105075203-ATAC,1-105075218-105075235-ACAT,1-105075277-105075328-ATACATATATGT,1-105075324-105075335-TA,1-105075363-105075372-TA,1-105075383-105075395-TA,1-105075394-105075403-AG;MOTIFS=ACAT,ATACATATATGT,TA,AG,TACATACATATATACA,ATAC;STRUC=<VC9888>	HPRC,HGSVC	Yes	2.538	Yes	NA,NA	NA	NA
chr1:105075289	23016	INS	88	0.869	0.4925	7	NA	NA	NA	NA	NA	NA	NA	NA	NA	No	ID=1-105074949-105074963-TA,1-105074999-105075009-TA,1-105075047-105075062-ATAC,1-105075077-105075092-ATAC,1-105075098-105075130-TACATACATATATACA,1-105075109-105075124-ATAC,1-105075195-105075203-ATAC,1-105075218-105075235-ACAT,1-105075277-105075328-ATACATATATGT,1-105075324-105075335-TA,1-105075363-105075372-TA,1-105075383-105075395-TA,1-105075394-105075403-AG;MOTIFS=ACAT,ATACATATATGT,TA,AG,TACATACATATATACA,ATAC;STRUC=<VC9888>	HPRC,HGSVC,1KG-ONT	Yes	2.538	Yes	NA,NA	NA	NA
chr1:105075296	23020	INS	800	0.8764	0.4238	4	NA	NA	NA	NA	NA	NA	NA	NA	NA	No	ID=1-105074949-105074963-TA,1-105074999-105075009-TA,1-105075047-105075062-ATAC,1-105075077-105075092-ATAC,1-105075098-105075130-TACATACATATATACA,1-105075109-105075124-ATAC,1-105075195-105075203-ATAC,1-105075218-105075235-ACAT,1-105075277-105075328-ATACATATATGT,1-105075324-105075335-TA,1-105075363-105075372-TA,1-105075383-105075395-TA,1-105075394-105075403-AG;MOTIFS=ACAT,ATACATATATGT,TA,AG,TACATACATATATACA,ATAC;STRUC=<VC9888>	1KG-ONT	No	2.538	Yes	NA,NA	NA	NA
chr1:105075296	23021	INS	857	0.8426	0.5698	8	NA	NA	NA	NA	NA	NA	NA	NA	NA	No	ID=1-105074949-105074963-TA,1-105074999-105075009-TA,1-105075047-105075062-ATAC,1-105075077-105075092-ATAC,1-105075098-105075130-TACATACATATATACA,1-105075109-105075124-ATAC,1-105075195-105075203-ATAC,1-105075218-105075235-ACAT,1-105075277-105075328-ATACATATATGT,1-105075324-105075335-TA,1-105075363-105075372-TA,1-105075383-105075395-TA,1-105075394-105075403-AG;MOTIFS=ACAT,ATACATATATGT,TA,AG,TACATACATATATACA,ATAC;STRUC=<VC9888>	HGSVC,1KG-ONT	No	2.538	Yes	NA,NA	NA	NA
chr1:105075296	23022	INS	1316	0.8983	0.373	4	NA	NA	NA	NA	NA	NA	NA	NA	NA	No	ID=1-105074949-105074963-TA,1-105074999-105075009-TA,1-105075047-105075062-ATAC,1-105075077-105075092-ATAC,1-105075098-105075130-TACATACATATATACA,1-105075109-105075124-ATAC,1-105075195-105075203-ATAC,1-105075218-105075235-ACAT,1-105075277-105075328-ATACATATATGT,1-105075324-105075335-TA,1-105075363-105075372-TA,1-105075383-105075395-TA,1-105075394-105075403-AG;MOTIFS=ACAT,ATACATATATGT,TA,AG,TACATACATATATACA,ATAC;STRUC=<VC9888>	HGSVC,1KG-ONT	No	2.538	Yes	NA,NA	NA	NA
chr1:105075296	23023	INS	1116	0.8409	0.5786	6	NA	NA	NA	NA	NA	NA	NA	NA	NA	No	ID=1-105074949-105074963-TA,1-105074999-105075009-TA,1-105075047-105075062-ATAC,1-105075077-105075092-ATAC,1-105075098-105075130-TACATACATATATACA,1-105075109-105075124-ATAC,1-105075195-105075203-ATAC,1-105075218-105075235-ACAT,1-105075277-105075328-ATACATATATGT,1-105075324-105075335-TA,1-105075363-105075372-TA,1-105075383-105075395-TA,1-105075394-105075403-AG;MOTIFS=ACAT,ATACATATATGT,TA,AG,TACATACATATATACA,ATAC;STRUC=<VC9888>	HGSVC,1KG-ONT	No	2.538	Yes	NA,NA	NA	NA
chr1:105075296	23024	INS	1176	0.8021	0.6949	1	NA	NA	NA	NA	NA	NA	NA	NA	NA	No	ID=1-105074949-105074963-TA,1-105074999-105075009-TA,1-105075047-105075062-ATAC,1-105075077-105075092-ATAC,1-105075098-105075130-TACATACATATATACA,1-105075109-105075124-ATAC,1-105075195-105075203-ATAC,1-105075218-105075235-ACAT,1-105075277-105075328-ATACATATATGT,1-105075324-105075335-TA,1-105075363-105075372-TA,1-105075383-105075395-TA,1-105075394-105075403-AG;MOTIFS=ACAT,ATACATATATGT,TA,AG,TACATACATATATACA,ATAC;STRUC=<VC9888>	HGSVC,1KG-ONT	No	2.538	No	NA,NA	NA	NA
chr1:105075297	23025	INS	985	0.8056	0.6708	3	NA	NA	NA	NA	NA	NA	NA	NA	NA	No	ID=1-105074949-105074963-TA,1-105074999-105075009-TA,1-105075047-105075062-ATAC,1-105075077-105075092-ATAC,1-105075098-105075130-TACATACATATATACA,1-105075109-105075124-ATAC,1-105075195-105075203-ATAC,1-105075218-105075235-ACAT,1-105075277-105075328-ATACATATATGT,1-105075324-105075335-TA,1-105075363-105075372-TA,1-105075383-105075395-TA,1-105075394-105075403-AG;MOTIFS=ACAT,ATACATATATGT,TA,AG,TACATACATATATACA,ATAC;STRUC=<VC9888>	HGSVC,1KG-ONT	No	2.538	No	NA,NA	NA	NA
chr1:105075300	23026	INS	692	0.8964	0.378	1	NA	NA	NA	NA	NA	NA	NA	NA	NA	No	ID=1-105074949-105074963-TA,1-105074999-105075009-TA,1-105075047-105075062-ATAC,1-105075077-105075092-ATAC,1-105075098-105075130-TACATACATATATACA,1-105075109-105075124-ATAC,1-105075195-105075203-ATAC,1-105075218-105075235-ACAT,1-105075277-105075328-ATACATATATGT,1-105075324-105075335-TA,1-105075363-105075372-TA,1-105075383-105075395-TA,1-105075394-105075403-AG;MOTIFS=ACAT,ATACATATATGT,TA,AG,TACATACATATATACA,ATAC;STRUC=<VC9888>	1KG-ONT	No	2.538	No	NA,NA	NA	NA
chr1:105075308	23039	INS	216	0.916	0.5953	3	NA	NA	NA	NA	NA	NA	NA	NA	NA	No	ID=1-105074949-105074963-TA,1-105074999-105075009-TA,1-105075047-105075062-ATAC,1-105075077-105075092-ATAC,1-105075098-105075130-TACATACATATATACA,1-105075109-105075124-ATAC,1-105075195-105075203-ATAC,1-105075218-105075235-ACAT,1-105075277-105075328-ATACATATATGT,1-105075324-105075335-TA,1-105075363-105075372-TA,1-105075383-105075395-TA,1-105075394-105075403-AG;MOTIFS=ACAT,ATACATATATGT,TA,AG,TACATACATATATACA,ATAC;STRUC=<VC9888>	HPRC,HGSVC	No	5.74	Yes	NA,NA	NA	NA
chr1:105075308	23040	INS	140	0.8522	0.587	4	NA	NA	NA	NA	NA	NA	NA	NA	NA	No	ID=1-105074949-105074963-TA,1-105074999-105075009-TA,1-105075047-105075062-ATAC,1-105075077-105075092-ATAC,1-105075098-105075130-TACATACATATATACA,1-105075109-105075124-ATAC,1-105075195-105075203-ATAC,1-105075218-105075235-ACAT,1-105075277-105075328-ATACATATATGT,1-105075324-105075335-TA,1-105075363-105075372-TA,1-105075383-105075395-TA,1-105075394-105075403-AG;MOTIFS=ACAT,ATACATATATGT,TA,AG,TACATACATATATACA,ATAC;STRUC=<VC9888>	HPRC,HGSVC,1KG-ONT	Yes	5.74	Yes	NA,NA	NA	NA
chr1:105075308	23041	INS	88	0.8376	0.6268	11	NA	NA	NA	NA	NA	NA	NA	NA	NA	No	ID=1-105074949-105074963-TA,1-105074999-105075009-TA,1-105075047-105075062-ATAC,1-105075077-105075092-ATAC,1-105075098-105075130-TACATACATATATACA,1-105075109-105075124-ATAC,1-105075195-105075203-ATAC,1-105075218-105075235-ACAT,1-105075277-105075328-ATACATATATGT,1-105075324-105075335-TA,1-105075363-105075372-TA,1-105075383-105075395-TA,1-105075394-105075403-AG;MOTIFS=ACAT,ATACATATATGT,TA,AG,TACATACATATATACA,ATAC;STRUC=<VC9888>	HPRC,HGSVC,1KG-ONT	Yes	5.74	No	NA,NA	NA	NA
chr1:105075308	23042	INS	164	0.8234	0.6285	4	NA	NA	NA	NA	NA	NA	NA	NA	NA	No	ID=1-105074949-105074963-TA,1-105074999-105075009-TA,1-105075047-105075062-ATAC,1-105075077-105075092-ATAC,1-105075098-105075130-TACATACATATATACA,1-105075109-105075124-ATAC,1-105075195-105075203-ATAC,1-105075218-105075235-ACAT,1-105075277-105075328-ATACATATATGT,1-105075324-105075335-TA,1-105075363-105075372-TA,1-105075383-105075395-TA,1-105075394-105075403-AG;MOTIFS=ACAT,ATACATATATGT,TA,AG,TACATACATATATACA,ATAC;STRUC=<VC9888>	HPRC,HGSVC	Yes	5.74	Yes	NA,NA	NA	NA
chr1:105075308	23043	INS	60	0.8611	0.5323	2	NA	NA	NA	NA	NA	NA	NA	NA	NA	No	ID=1-105074949-105074963-TA,1-105074999-105075009-TA,1-105075047-105075062-ATAC,1-105075077-105075092-ATAC,1-105075098-105075130-TACATACATATATACA,1-105075109-105075124-ATAC,1-105075195-105075203-ATAC,1-105075218-105075235-ACAT,1-105075277-105075328-ATACATATATGT,1-105075324-105075335-TA,1-105075363-105075372-TA,1-105075383-105075395-TA,1-105075394-105075403-AG;MOTIFS=ACAT,ATACATATATGT,TA,AG,TACATACATATATACA,ATAC;STRUC=<VC9888>	HPRC,HGSVC	Yes	5.74	Yes	NA,NA	NA	NA
chr1:105075308	23044	INS	72	0.9738	0.1305	10	NA	NA	NA	NA	NA	NA	NA	NA	NA	No	ID=1-105074949-105074963-TA,1-105074999-105075009-TA,1-105075047-105075062-ATAC,1-105075077-105075092-ATAC,1-105075098-105075130-TACATACATATATACA,1-105075109-105075124-ATAC,1-105075195-105075203-ATAC,1-105075218-105075235-ACAT,1-105075277-105075328-ATACATATATGT,1-105075324-105075335-TA,1-105075363-105075372-TA,1-105075383-105075395-TA,1-105075394-105075403-AG;MOTIFS=ACAT,ATACATATATGT,TA,AG,TACATACATATATACA,ATAC;STRUC=<VC9888>	HPRC,HGSVC	Yes	5.74	Yes	NA,NA	NA	NA
chr1:105075308	23045	INS	96	0.8981	0.4185	4	NA	NA	NA	NA	NA	NA	NA	NA	NA	No	ID=1-105074949-105074963-TA,1-105074999-105075009-TA,1-105075047-105075062-ATAC,1-105075077-105075092-ATAC,1-105075098-105075130-TACATACATATATACA,1-105075109-105075124-ATAC,1-105075195-105075203-ATAC,1-105075218-105075235-ACAT,1-105075277-105075328-ATACATATATGT,1-105075324-105075335-TA,1-105075363-105075372-TA,1-105075383-105075395-TA,1-105075394-105075403-AG;MOTIFS=ACAT,ATACATATATGT,TA,AG,TACATACATATATACA,ATAC;STRUC=<VC9888>	HPRC,HGSVC,1KG-ONT	Yes	5.74	No	NA,NA	NA	NA
chr1:105075308	23046	INS	76	0.8464	0.6243	6	NA	NA	NA	NA	NA	NA	NA	NA	NA	No	ID=1-105074949-105074963-TA,1-105074999-105075009-TA,1-105075047-105075062-ATAC,1-105075077-105075092-ATAC,1-105075098-105075130-TACATACATATATACA,1-105075109-105075124-ATAC,1-105075195-105075203-ATAC,1-105075218-105075235-ACAT,1-105075277-105075328-ATACATATATGT,1-105075324-105075335-TA,1-105075363-105075372-TA,1-105075383-105075395-TA,1-105075394-105075403-AG;MOTIFS=ACAT,ATACATATATGT,TA,AG,TACATACATATATACA,ATAC;STRUC=<VC9888>	HPRC,HGSVC,1KG-ONT	Yes	5.74	Yes	NA,NA	NA	NA
chr1:105075308	23047	INS	132	0.9143	0.3061	16	NA	NA	NA	NA	NA	NA	NA	NA	NA	No	ID=1-105074949-105074963-TA,1-105074999-105075009-TA,1-105075047-105075062-ATAC,1-105075077-105075092-ATAC,1-105075098-105075130-TACATACATATATACA,1-105075109-105075124-ATAC,1-105075195-105075203-ATAC,1-105075218-105075235-ACAT,1-105075277-105075328-ATACATATATGT,1-105075324-105075335-TA,1-105075363-105075372-TA,1-105075383-105075395-TA,1-105075394-105075403-AG;MOTIFS=ACAT,ATACATATATGT,TA,AG,TACATACATATATACA,ATAC;STRUC=<VC9888>	HPRC,HGSVC,1KG-ONT	Yes	5.74	Yes	NA,NA	NA	NA
chr1:105075308	23050	INS	72	0.8625	0.5913	1	NA	NA	NA	NA	NA	NA	NA	NA	NA	No	ID=1-105074949-105074963-TA,1-105074999-105075009-TA,1-105075047-105075062-ATAC,1-105075077-105075092-ATAC,1-105075098-105075130-TACATACATATATACA,1-105075109-105075124-ATAC,1-105075195-105075203-ATAC,1-105075218-105075235-ACAT,1-105075277-105075328-ATACATATATGT,1-105075324-105075335-TA,1-105075363-105075372-TA,1-105075383-105075395-TA,1-105075394-105075403-AG;MOTIFS=ACAT,ATACATATATGT,TA,AG,TACATACATATATACA,ATAC;STRUC=<VC9888>	HPRC,HGSVC	Yes	5.74	No	NA,NA	NA	NA
chr1:105075308	23051	INS	68	0.8375	0.5709	2	NA	NA	NA	NA	NA	NA	NA	NA	NA	No	ID=1-105074949-105074963-TA,1-105074999-105075009-TA,1-105075047-105075062-ATAC,1-105075077-105075092-ATAC,1-105075098-105075130-TACATACATATATACA,1-105075109-105075124-ATAC,1-105075195-105075203-ATAC,1-105075218-105075235-ACAT,1-105075277-105075328-ATACATATATGT,1-105075324-105075335-TA,1-105075363-105075372-TA,1-105075383-105075395-TA,1-105075394-105075403-AG;MOTIFS=ACAT,ATACATATATGT,TA,AG,TACATACATATATACA,ATAC;STRUC=<VC9888>	HPRC,HGSVC	Yes	5.74	Yes	NA,NA	NA	NA
chr1:105075308	23052	INS	756	0.8922	0.3944	4	NA	NA	NA	NA	NA	NA	NA	NA	NA	No	ID=1-105074949-105074963-TA,1-105074999-105075009-TA,1-105075047-105075062-ATAC,1-105075077-105075092-ATAC,1-105075098-105075130-TACATACATATATACA,1-105075109-105075124-ATAC,1-105075195-105075203-ATAC,1-105075218-105075235-ACAT,1-105075277-105075328-ATACATATATGT,1-105075324-105075335-TA,1-105075363-105075372-TA,1-105075383-105075395-TA,1-105075394-105075403-AG;MOTIFS=ACAT,ATACATATATGT,TA,AG,TACATACATATATACA,ATAC;STRUC=<VC9888>	1KG-ONT	No	5.74	No	NA,NA	NA	NA
chr1:105075308	23048	INS	160	0.9306	0.2793	32	NA	NA	NA	NA	NA	NA	NA	NA	NA	No	ID=1-105074949-105074963-TA,1-105074999-105075009-TA,1-105075047-105075062-ATAC,1-105075077-105075092-ATAC,1-105075098-105075130-TACATACATATATACA,1-105075109-105075124-ATAC,1-105075195-105075203-ATAC,1-105075218-105075235-ACAT,1-105075277-105075328-ATACATATATGT,1-105075324-105075335-TA,1-105075363-105075372-TA,1-105075383-105075395-TA,1-105075394-105075403-AG;MOTIFS=ACAT,ATACATATATGT,TA,AG,TACATACATATATACA,ATAC;STRUC=<VC9888>	HPRC,HGSVC	Yes	5.74	Yes	NA,NA	NA	NA
chr1:105075308	23037	INS	120	0.8132	0.6757	16	NA	NA	NA	NA	NA	NA	NA	NA	NA	No	ID=1-105074949-105074963-TA,1-105074999-105075009-TA,1-105075047-105075062-ATAC,1-105075077-105075092-ATAC,1-105075098-105075130-TACATACATATATACA,1-105075109-105075124-ATAC,1-105075195-105075203-ATAC,1-105075218-105075235-ACAT,1-105075277-105075328-ATACATATATGT,1-105075324-105075335-TA,1-105075363-105075372-TA,1-105075383-105075395-TA,1-105075394-105075403-AG;MOTIFS=ACAT,ATACATATATGT,TA,AG,TACATACATATATACA,ATAC;STRUC=<VC9888>	HPRC,HGSVC,1KG-ONT	Yes	5.74	No	NA,NA	NA	NA
chr1:105075308	23027	INS	700	0.8496	0.554	1	NA	NA	NA	NA	NA	NA	NA	NA	NA	No	ID=1-105074949-105074963-TA,1-105074999-105075009-TA,1-105075047-105075062-ATAC,1-105075077-105075092-ATAC,1-105075098-105075130-TACATACATATATACA,1-105075109-105075124-ATAC,1-105075195-105075203-ATAC,1-105075218-105075235-ACAT,1-105075277-105075328-ATACATATATGT,1-105075324-105075335-TA,1-105075363-105075372-TA,1-105075383-105075395-TA,1-105075394-105075403-AG;MOTIFS=ACAT,ATACATATATGT,TA,AG,TACATACATATATACA,ATAC;STRUC=<VC9888>	1KG-ONT	No	5.74	No	NA,NA	NA	NA
chr1:105075308	23028	INS	566	0.8453	0.5924	1	NA	NA	NA	NA	NA	NA	NA	NA	NA	No	ID=1-105074949-105074963-TA,1-105074999-105075009-TA,1-105075047-105075062-ATAC,1-105075077-105075092-ATAC,1-105075098-105075130-TACATACATATATACA,1-105075109-105075124-ATAC,1-105075195-105075203-ATAC,1-105075218-105075235-ACAT,1-105075277-105075328-ATACATATATGT,1-105075324-105075335-TA,1-105075363-105075372-TA,1-105075383-105075395-TA,1-105075394-105075403-AG;MOTIFS=ACAT,ATACATATATGT,TA,AG,TACATACATATATACA,ATAC;STRUC=<VC9888>	HGSVC,1KG-ONT	No	5.74	No	NA,NA	NA	NA
chr1:105075308	23029	INS	628	0.8229	0.6138	1	NA	NA	NA	NA	NA	NA	NA	NA	NA	No	ID=1-105074949-105074963-TA,1-105074999-105075009-TA,1-105075047-105075062-ATAC,1-105075077-105075092-ATAC,1-105075098-105075130-TACATACATATATACA,1-105075109-105075124-ATAC,1-105075195-105075203-ATAC,1-105075218-105075235-ACAT,1-105075277-105075328-ATACATATATGT,1-105075324-105075335-TA,1-105075363-105075372-TA,1-105075383-105075395-TA,1-105075394-105075403-AG;MOTIFS=ACAT,ATACATATATGT,TA,AG,TACATACATATATACA,ATAC;STRUC=<VC9888>	HGSVC,1KG-ONT	No	5.74	No	NA,NA	NA	NA
chr1:105075308	23038	INS	104	0.82	0.6568	290	NA	NA	NA	NA	NA	NA	NA	NA	NA	No	ID=1-105074949-105074963-TA,1-105074999-105075009-TA,1-105075047-105075062-ATAC,1-105075077-105075092-ATAC,1-105075098-105075130-TACATACATATATACA,1-105075109-105075124-ATAC,1-105075195-105075203-ATAC,1-105075218-105075235-ACAT,1-105075277-105075328-ATACATATATGT,1-105075324-105075335-TA,1-105075363-105075372-TA,1-105075383-105075395-TA,1-105075394-105075403-AG;MOTIFS=ACAT,ATACATATATGT,TA,AG,TACATACATATATACA,ATAC;STRUC=<VC9888>	HPRC,HGSVC,1KG-ONT	Yes	5.74	Yes	NA,NA	NA	NA
chr1:105075308	23030	INS	1046	0.933	0.261	3	NA	NA	NA	NA	NA	NA	NA	NA	NA	No	ID=1-105074949-105074963-TA,1-105074999-105075009-TA,1-105075047-105075062-ATAC,1-105075077-105075092-ATAC,1-105075098-105075130-TACATACATATATACA,1-105075109-105075124-ATAC,1-105075195-105075203-ATAC,1-105075218-105075235-ACAT,1-105075277-105075328-ATACATATATGT,1-105075324-105075335-TA,1-105075363-105075372-TA,1-105075383-105075395-TA,1-105075394-105075403-AG;MOTIFS=ACAT,ATACATATATGT,TA,AG,TACATACATATATACA,ATAC;STRUC=<VC9888>	HGSVC,1KG-ONT	No	5.74	No	NA,NA	NA	NA
chr1:105075308	23031	INS	932	0.8016	0.6955	1	NA	NA	NA	NA	NA	NA	NA	NA	NA	No	ID=1-105074949-105074963-TA,1-105074999-105075009-TA,1-105075047-105075062-ATAC,1-105075077-105075092-ATAC,1-105075098-105075130-TACATACATATATACA,1-105075109-105075124-ATAC,1-105075195-105075203-ATAC,1-105075218-105075235-ACAT,1-105075277-105075328-ATACATATATGT,1-105075324-105075335-TA,1-105075363-105075372-TA,1-105075383-105075395-TA,1-105075394-105075403-AG;MOTIFS=ACAT,ATACATATATGT,TA,AG,TACATACATATATACA,ATAC;STRUC=<VC9888>	HGSVC,1KG-ONT	No	5.74	No	NA,NA	NA	NA
chr1:105075308	23032	INS	84	0.8825	0.4542	11	NA	NA	NA	NA	NA	NA	NA	NA	NA	No	ID=1-105074949-105074963-TA,1-105074999-105075009-TA,1-105075047-105075062-ATAC,1-105075077-105075092-ATAC,1-105075098-105075130-TACATACATATATACA,1-105075109-105075124-ATAC,1-105075195-105075203-ATAC,1-105075218-105075235-ACAT,1-105075277-105075328-ATACATATATGT,1-105075324-105075335-TA,1-105075363-105075372-TA,1-105075383-105075395-TA,1-105075394-105075403-AG;MOTIFS=ACAT,ATACATATATGT,TA,AG,TACATACATATATACA,ATAC;STRUC=<VC9888>	HPRC,HGSVC,1KG-ONT	Yes	5.74	Yes	NA,NA	NA	NA
chr1:105075308	23033	INS	68	0.8844	0.4737	20	NA	NA	NA	NA	NA	NA	NA	NA	NA	No	ID=1-105074949-105074963-TA,1-105074999-105075009-TA,1-105075047-105075062-ATAC,1-105075077-105075092-ATAC,1-105075098-105075130-TACATACATATATACA,1-105075109-105075124-ATAC,1-105075195-105075203-ATAC,1-105075218-105075235-ACAT,1-105075277-105075328-ATACATATATGT,1-105075324-105075335-TA,1-105075363-105075372-TA,1-105075383-105075395-TA,1-105075394-105075403-AG;MOTIFS=ACAT,ATACATATATGT,TA,AG,TACATACATATATACA,ATAC;STRUC=<VC9888>	HPRC,HGSVC	Yes	5.74	Yes	NA,NA	NA	NA
chr1:105075308	23034	INS	64	0.9124	0.3408	6	NA	NA	NA	NA	NA	NA	NA	NA	NA	No	ID=1-105074949-105074963-TA,1-105074999-105075009-TA,1-105075047-105075062-ATAC,1-105075077-105075092-ATAC,1-105075098-105075130-TACATACATATATACA,1-105075109-105075124-ATAC,1-105075195-105075203-ATAC,1-105075218-105075235-ACAT,1-105075277-105075328-ATACATATATGT,1-105075324-105075335-TA,1-105075363-105075372-TA,1-105075383-105075395-TA,1-105075394-105075403-AG;MOTIFS=ACAT,ATACATATATGT,TA,AG,TACATACATATATACA,ATAC;STRUC=<VC9888>	HPRC,HGSVC	Yes	5.74	No	NA,NA	NA	NA
chr1:105075308	23035	INS	148	0.8495	0.5661	12	NA	NA	NA	NA	NA	NA	NA	NA	NA	No	ID=1-105074949-105074963-TA,1-105074999-105075009-TA,1-105075047-105075062-ATAC,1-105075077-105075092-ATAC,1-105075098-105075130-TACATACATATATACA,1-105075109-105075124-ATAC,1-105075195-105075203-ATAC,1-105075218-105075235-ACAT,1-105075277-105075328-ATACATATATGT,1-105075324-105075335-TA,1-105075363-105075372-TA,1-105075383-105075395-TA,1-105075394-105075403-AG;MOTIFS=ACAT,ATACATATATGT,TA,AG,TACATACATATATACA,ATAC;STRUC=<VC9888>	HPRC,HGSVC,1KG-ONT	Yes	5.74	Yes	NA,NA	NA	NA
chr1:105075308	23036	INS	80	0.8733	0.4845	5	NA	NA	NA	NA	NA	NA	NA	NA	NA	No	ID=1-105074949-105074963-TA,1-105074999-105075009-TA,1-105075047-105075062-ATAC,1-105075077-105075092-ATAC,1-105075098-105075130-TACATACATATATACA,1-105075109-105075124-ATAC,1-105075195-105075203-ATAC,1-105075218-105075235-ACAT,1-105075277-105075328-ATACATATATGT,1-105075324-105075335-TA,1-105075363-105075372-TA,1-105075383-105075395-TA,1-105075394-105075403-AG;MOTIFS=ACAT,ATACATATATGT,TA,AG,TACATACATATATACA,ATAC;STRUC=<VC9888>	HPRC,HGSVC,1KG-ONT	Yes	5.74	No	NA,NA	NA	NA
chr1:105075313	23053	INS	52	0.821	0.6384	5	NA	NA	NA	NA	NA	NA	NA	NA	NA	No	ID=1-105074949-105074963-TA,1-105074999-105075009-TA,1-105075047-105075062-ATAC,1-105075077-105075092-ATAC,1-105075098-105075130-TACATACATATATACA,1-105075109-105075124-ATAC,1-105075195-105075203-ATAC,1-105075218-105075235-ACAT,1-105075277-105075328-ATACATATATGT,1-105075324-105075335-TA,1-105075363-105075372-TA,1-105075383-105075395-TA,1-105075394-105075403-AG;MOTIFS=ACAT,ATACATATATGT,TA,AG,TACATACATATATACA,ATAC;STRUC=<VC9888>	HPRC,HGSVC	Yes	5.74	Yes	NA,NA	NA	NA
chr1:105075313	23054	INS	108	0.828	0.6691	10	NA	NA	NA	NA	NA	NA	NA	NA	NA	No	ID=1-105074949-105074963-TA,1-105074999-105075009-TA,1-105075047-105075062-ATAC,1-105075077-105075092-ATAC,1-105075098-105075130-TACATACATATATACA,1-105075109-105075124-ATAC,1-105075195-105075203-ATAC,1-105075218-105075235-ACAT,1-105075277-105075328-ATACATATATGT,1-105075324-105075335-TA,1-105075363-105075372-TA,1-105075383-105075395-TA,1-105075394-105075403-AG;MOTIFS=ACAT,ATACATATATGT,TA,AG,TACATACATATATACA,ATAC;STRUC=<VC9888>	HPRC,HGSVC,1KG-ONT	Yes	5.74	Yes	NA,NA	NA	NA
chr1:105075313	23055	INS	76	0.8442	0.5867	44	NA	NA	NA	NA	NA	NA	NA	NA	NA	No	ID=1-105074949-105074963-TA,1-105074999-105075009-TA,1-105075047-105075062-ATAC,1-105075077-105075092-ATAC,1-105075098-105075130-TACATACATATATACA,1-105075109-105075124-ATAC,1-105075195-105075203-ATAC,1-105075218-105075235-ACAT,1-105075277-105075328-ATACATATATGT,1-105075324-105075335-TA,1-105075363-105075372-TA,1-105075383-105075395-TA,1-105075394-105075403-AG;MOTIFS=ACAT,ATACATATATGT,TA,AG,TACATACATATATACA,ATAC;STRUC=<VC9888>	HPRC,HGSVC,1KG-ONT	Yes	5.74	Yes	NA,NA	NA	NA
chr1:105075313	23056	INS	148	0.8815	0.4268	2	NA	NA	NA	NA	NA	NA	NA	NA	NA	No	ID=1-105074949-105074963-TA,1-105074999-105075009-TA,1-105075047-105075062-ATAC,1-105075077-105075092-ATAC,1-105075098-105075130-TACATACATATATACA,1-105075109-105075124-ATAC,1-105075195-105075203-ATAC,1-105075218-105075235-ACAT,1-105075277-105075328-ATACATATATGT,1-105075324-105075335-TA,1-105075363-105075372-TA,1-105075383-105075395-TA,1-105075394-105075403-AG;MOTIFS=ACAT,ATACATATATGT,TA,AG,TACATACATATATACA,ATAC;STRUC=<VC9888>	HPRC,HGSVC,1KG-ONT	Yes	5.74	Yes	NA,NA	NA	NA
chr1:105075313	23057	INS	136	0.8775	0.4385	2	NA	NA	NA	NA	NA	NA	NA	NA	NA	No	ID=1-105074949-105074963-TA,1-105074999-105075009-TA,1-105075047-105075062-ATAC,1-105075077-105075092-ATAC,1-105075098-105075130-TACATACATATATACA,1-105075109-105075124-ATAC,1-105075195-105075203-ATAC,1-105075218-105075235-ACAT,1-105075277-105075328-ATACATATATGT,1-105075324-105075335-TA,1-105075363-105075372-TA,1-105075383-105075395-TA,1-105075394-105075403-AG;MOTIFS=ACAT,ATACATATATGT,TA,AG,TACATACATATATACA,ATAC;STRUC=<VC9888>	HPRC,HGSVC,1KG-ONT	Yes	5.74	No	NA,NA	NA	NA
chr1:105075313	23058	INS	60	0.9297	0.5216	10	NA	NA	NA	NA	NA	NA	NA	NA	NA	No	ID=1-105074949-105074963-TA,1-105074999-105075009-TA,1-105075047-105075062-ATAC,1-105075077-105075092-ATAC,1-105075098-105075130-TACATACATATATACA,1-105075109-105075124-ATAC,1-105075195-105075203-ATAC,1-105075218-105075235-ACAT,1-105075277-105075328-ATACATATATGT,1-105075324-105075335-TA,1-105075363-105075372-TA,1-105075383-105075395-TA,1-105075394-105075403-AG;MOTIFS=ACAT,ATACATATATGT,TA,AG,TACATACATATATACA,ATAC;STRUC=<VC9888>	HPRC,HGSVC	Yes	5.74	Yes	NA,NA	NA	NA
chr1:105075320	23061	INS	932	0.799	0.694	7	NA	NA	NA	NA	NA	NA	NA	NA	NA	No	ID=1-105074949-105074963-TA,1-105074999-105075009-TA,1-105075047-105075062-ATAC,1-105075077-105075092-ATAC,1-105075098-105075130-TACATACATATATACA,1-105075109-105075124-ATAC,1-105075195-105075203-ATAC,1-105075218-105075235-ACAT,1-105075277-105075328-ATACATATATGT,1-105075324-105075335-TA,1-105075363-105075372-TA,1-105075383-105075395-TA,1-105075394-105075403-AG;MOTIFS=ACAT,ATACATATATGT,TA,AG,TACATACATATATACA,ATAC;STRUC=<VC9888>	HGSVC,1KG-ONT	No	5.74	Yes	NA,NA	NA	NA
chr1:105075320	23065	INS	725	0.8743	0.6481	1	NA	NA	NA	NA	NA	NA	NA	NA	NA	No	ID=1-105074949-105074963-TA,1-105074999-105075009-TA,1-105075047-105075062-ATAC,1-105075077-105075092-ATAC,1-105075098-105075130-TACATACATATATACA,1-105075109-105075124-ATAC,1-105075195-105075203-ATAC,1-105075218-105075235-ACAT,1-105075277-105075328-ATACATATATGT,1-105075324-105075335-TA,1-105075363-105075372-TA,1-105075383-105075395-TA,1-105075394-105075403-AG;MOTIFS=ACAT,ATACATATATGT,TA,AG,TACATACATATATACA,ATAC;STRUC=<VC9888>	1KG-ONT	No	5.74	No	NA,NA	NA	NA
chr1:105075320	23064	INS	630	0.813	0.6465	1	NA	NA	NA	NA	NA	NA	NA	NA	NA	No	ID=1-105074949-105074963-TA,1-105074999-105075009-TA,1-105075047-105075062-ATAC,1-105075077-105075092-ATAC,1-105075098-105075130-TACATACATATATACA,1-105075109-105075124-ATAC,1-105075195-105075203-ATAC,1-105075218-105075235-ACAT,1-105075277-105075328-ATACATATATGT,1-105075324-105075335-TA,1-105075363-105075372-TA,1-105075383-105075395-TA,1-105075394-105075403-AG;MOTIFS=ACAT,ATACATATATGT,TA,AG,TACATACATATATACA,ATAC;STRUC=<VC9888>	HGSVC,1KG-ONT	No	5.74	No	NA,NA	NA	NA
chr1:105075320	23063	INS	680	0.8749	0.4626	3	NA	NA	NA	NA	NA	NA	NA	NA	NA	No	ID=1-105074949-105074963-TA,1-105074999-105075009-TA,1-105075047-105075062-ATAC,1-105075077-105075092-ATAC,1-105075098-105075130-TACATACATATATACA,1-105075109-105075124-ATAC,1-105075195-105075203-ATAC,1-105075218-105075235-ACAT,1-105075277-105075328-ATACATATATGT,1-105075324-105075335-TA,1-105075363-105075372-TA,1-105075383-105075395-TA,1-105075394-105075403-AG;MOTIFS=ACAT,ATACATATATGT,TA,AG,TACATACATATATACA,ATAC;STRUC=<VC9888>	1KG-ONT	No	5.74	No	NA,NA	NA	NA
chr1:105075320	23062	INS	862	0.843	0.5751	2	NA	NA	NA	NA	NA	NA	NA	NA	NA	No	ID=1-105074949-105074963-TA,1-105074999-105075009-TA,1-105075047-105075062-ATAC,1-105075077-105075092-ATAC,1-105075098-105075130-TACATACATATATACA,1-105075109-105075124-ATAC,1-105075195-105075203-ATAC,1-105075218-105075235-ACAT,1-105075277-105075328-ATACATATATGT,1-105075324-105075335-TA,1-105075363-105075372-TA,1-105075383-105075395-TA,1-105075394-105075403-AG;MOTIFS=ACAT,ATACATATATGT,TA,AG,TACATACATATATACA,ATAC;STRUC=<VC9888>	HGSVC,1KG-ONT	No	5.74	No	NA,NA	NA	NA
chr1:105075320	23060	INS	992	0.8131	0.6694	12	NA	NA	NA	NA	NA	NA	NA	NA	NA	No	ID=1-105074949-105074963-TA,1-105074999-105075009-TA,1-105075047-105075062-ATAC,1-105075077-105075092-ATAC,1-105075098-105075130-TACATACATATATACA,1-105075109-105075124-ATAC,1-105075195-105075203-ATAC,1-105075218-105075235-ACAT,1-105075277-105075328-ATACATATATGT,1-105075324-105075335-TA,1-105075363-105075372-TA,1-105075383-105075395-TA,1-105075394-105075403-AG;MOTIFS=ACAT,ATACATATATGT,TA,AG,TACATACATATATACA,ATAC;STRUC=<VC9888>	HGSVC,1KG-ONT	No	5.74	No	NA,NA	NA	NA
chr1:105075326	23071	INS	95	0.8923	0.4337	8	NA	NA	NA	NA	NA	NA	NA	NA	NA	No	ID=1-105074949-105074963-TA,1-105074999-105075009-TA,1-105075047-105075062-ATAC,1-105075077-105075092-ATAC,1-105075098-105075130-TACATACATATATACA,1-105075109-105075124-ATAC,1-105075195-105075203-ATAC,1-105075218-105075235-ACAT,1-105075277-105075328-ATACATATATGT,1-105075324-105075335-TA,1-105075363-105075372-TA,1-105075383-105075395-TA,1-105075394-105075403-AG;MOTIFS=ACAT,ATACATATATGT,TA,AG,TACATACATATATACA,ATAC;STRUC=<VC9888>	HPRC,HGSVC,1KG-ONT	Yes	2.538	Yes	NA,NA	NA	NA
chr1:105075326	23070	INS	138	0.843	0.5493	9	NA	NA	NA	NA	NA	NA	NA	NA	NA	No	ID=1-105074949-105074963-TA,1-105074999-105075009-TA,1-105075047-105075062-ATAC,1-105075077-105075092-ATAC,1-105075098-105075130-TACATACATATATACA,1-105075109-105075124-ATAC,1-105075195-105075203-ATAC,1-105075218-105075235-ACAT,1-105075277-105075328-ATACATATATGT,1-105075324-105075335-TA,1-105075363-105075372-TA,1-105075383-105075395-TA,1-105075394-105075403-AG;MOTIFS=ACAT,ATACATATATGT,TA,AG,TACATACATATATACA,ATAC;STRUC=<VC9888>	HPRC,HGSVC,1KG-ONT	Yes	2.538	Yes	NA,NA	NA	NA
chr1:105075326	23069	INS	82	0.8758	0.5031	3	NA	NA	NA	NA	NA	NA	NA	NA	NA	No	ID=1-105074949-105074963-TA,1-105074999-105075009-TA,1-105075047-105075062-ATAC,1-105075077-105075092-ATAC,1-105075098-105075130-TACATACATATATACA,1-105075109-105075124-ATAC,1-105075195-105075203-ATAC,1-105075218-105075235-ACAT,1-105075277-105075328-ATACATATATGT,1-105075324-105075335-TA,1-105075363-105075372-TA,1-105075383-105075395-TA,1-105075394-105075403-AG;MOTIFS=ACAT,ATACATATATGT,TA,AG,TACATACATATATACA,ATAC;STRUC=<VC9888>	HPRC,HGSVC,1KG-ONT	Yes	2.538	Yes	NA,NA	NA	NA
chr1:105075326	23068	INS	76	0.8702	0.4531	1	NA	NA	NA	NA	NA	NA	NA	NA	NA	No	ID=1-105074949-105074963-TA,1-105074999-105075009-TA,1-105075047-105075062-ATAC,1-105075077-105075092-ATAC,1-105075098-105075130-TACATACATATATACA,1-105075109-105075124-ATAC,1-105075195-105075203-ATAC,1-105075218-105075235-ACAT,1-105075277-105075328-ATACATATATGT,1-105075324-105075335-TA,1-105075363-105075372-TA,1-105075383-105075395-TA,1-105075394-105075403-AG;MOTIFS=ACAT,ATACATATATGT,TA,AG,TACATACATATATACA,ATAC;STRUC=<VC9888>	HPRC,HGSVC,1KG-ONT	Yes	2.538	No	NA,NA	NA	NA
chr1:105075326	23067	INS	100	0.8527	0.5622	4	NA	NA	NA	NA	NA	NA	NA	NA	NA	No	ID=1-105074949-105074963-TA,1-105074999-105075009-TA,1-105075047-105075062-ATAC,1-105075077-105075092-ATAC,1-105075098-105075130-TACATACATATATACA,1-105075109-105075124-ATAC,1-105075195-105075203-ATAC,1-105075218-105075235-ACAT,1-105075277-105075328-ATACATATATGT,1-105075324-105075335-TA,1-105075363-105075372-TA,1-105075383-105075395-TA,1-105075394-105075403-AG;MOTIFS=ACAT,ATACATATATGT,TA,AG,TACATACATATATACA,ATAC;STRUC=<VC9888>	HPRC,HGSVC,1KG-ONT	Yes	2.538	Yes	NA,NA	NA	NA
chr1:105075326	23066	INS	128	0.8661	0.5026	5	NA	NA	NA	NA	NA	NA	NA	NA	NA	No	ID=1-105074949-105074963-TA,1-105074999-105075009-TA,1-105075047-105075062-ATAC,1-105075077-105075092-ATAC,1-105075098-105075130-TACATACATATATACA,1-105075109-105075124-ATAC,1-105075195-105075203-ATAC,1-105075218-105075235-ACAT,1-105075277-105075328-ATACATATATGT,1-105075324-105075335-TA,1-105075363-105075372-TA,1-105075383-105075395-TA,1-105075394-105075403-AG;MOTIFS=ACAT,ATACATATATGT,TA,AG,TACATACATATATACA,ATAC;STRUC=<VC9888>	HPRC,HGSVC,1KG-ONT	Yes	2.538	No	NA,NA	NA	NA
chr1:105082393	23072	DEL	5895	0.8775	0.4489	14	NA	NA	NA	NA	NA	NA	NA	NA	enhancer	No	ID=1-105083175-105083186-CG;MOTIFS=CG;STRUC=(CG)n,ID=1-105083185-105083227-CA;MOTIFS=CA;STRUC=<TR160283>,ID=1-105084884-105084896-TA,1-105085046-105085058-AT,1-105085066-105085075-TA,1-105085083-105085098-TA,1-105085113-105085123-TA,1-105085127-105085136-AT;MOTIFS=TA,AT;STRUC=<VC9890>,ID=1-105085019-105085037-AT;MOTIFS=AT;STRUC=<TR160284>,ID=1-105085273-105085285-TG;MOTIFS=TG;STRUC=<TR160285>,ID=1-105085653-105085662-T;MOTIFS=T;STRUC=<TR160286>,ID=1-105086173-105086182-AAT;MOTIFS=AAT;STRUC=<TR160287>	HGSVC,1KG-ONT	Yes	1.07	Yes	NA,NA	NA	NA
chr1:105085951	23073	INS	62	0.8588	0.512	39	NA	NA	NA	NA	NA	NA	NA	NA	NA	No	NA	HPRC,HGSVC,1KG-ONT	Yes	1.616	Yes	NA,NA	NA	NA
chr1:105086107	23074	INS	350	0.8016	0.6803	1	NA	NA	NA	NA	NA	NA	NA	NA	NA	No	NA	NA	Yes	1.616	No	NA,NA	NA	NA
chr1:105091437	23075	DEL	56	0.8964	0.3891	3	NA	NA	NA	NA	NA	NA	NA	NA	NA	No	ID=1-105091426-105091437-A;MOTIFS=A;STRUC=<TR160296>	NA	Yes	1.451	No	NA,NA	NA	NA
chr1:105124962	23076	DEL	859	0.9659	0.1632	302	NA	NA	NA	NA	NA	NA	NA	NA	NA	No	ID=1-105125355-105125366-TG,1-105125406-105125421-AG;MOTIFS=AG,TG;STRUC=<VC9895>,ID=1-105125389-105125404-GAGG;MOTIFS=GAGG;STRUC=<TR160351>,ID=1-105125632-105125641-T;MOTIFS=T;STRUC=(T)n	HGSVC,1KG-ONT	Yes	0.581	Yes	NA,NA	NA	NA
chr1:105167413	23077	INS	2263	0.8861	0.3969	18	NA	NA	NA	NA	NA	NA	NA	NA	NA	No	NA	HPRC,1KG-ONT	No	1.616	Yes	NA,NA	NA	NA
chr1:105190172	23078	INS	285	0.9026	0.3639	5	NA	NA	NA	NA	NA	NA	NA	NA	NA	No	NA	NA	Yes	1.616	Yes	NA,NA	NA	NA
chr1:105193631	23079	INS	310	0.8731	0.5424	224	NA	NA	NA	NA	NA	NA	NA	NA	NA	No	NA	HPRC,HGSVC,1KG-ONT	Yes	7.78	Yes	NA,NA	NA	NA
chr1:105222754	23080	INS	305	0.8819	0.4711	6	NA	NA	NA	NA	NA	NA	NA	NA	NA	No	NA	NA	Yes	3.322	Yes	NA,NA	NA	NA
chr1:105235300	23081	DEL	186	0.8219	0.6551	1	NA	NA	NA	NA	NA	NA	NA	NA	NA	No	ID=1-105235320-105235329-GAA;MOTIFS=GAA;STRUC=<TR160513>	NA	Yes	0.834	No	NA,NA	NA	NA
chr1:105256372	23082	DEL	135	0.8137	0.6736	1	NA	NA	NA	NA	NA	NA	NA	NA	NA	No	ID=1-105256346-105256358-TG,1-105256357-105256369-GA,1-105256396-105256408-ATAG;MOTIFS=TG,ATAG,GA;STRUC=<VC9915>	NA	Yes	0.508	No	NA,NA	NA	NA
chr1:105258970	23083	INS	188	0.9547	0.1964	1	NA	NA	NA	NA	NA	NA	NA	NA	NA	No	NA	NA	Yes	1.616	No	NA,NA	NA	NA
chr1:105260689	23084	INS	54	0.8832	0.4525	18	NA	NA	NA	NA	NA	NA	NA	NA	NA	No	ID=1-105260669-105260698-AT,1-105260697-105260720-AC,1-105260745-105260755-AT,1-105260787-105260802-TATG,1-105260801-105260816-TATG;MOTIFS=AC,TATG,AT;STRUC=<VC9916>	HPRC,HGSVC,1KG-ONT	No	1.616	Yes	NA,NA	NA	NA
chr1:105260693	23085	INS	50	0.9494	0.4406	8	NA	NA	NA	NA	NA	NA	NA	NA	NA	No	ID=1-105260669-105260698-AT,1-105260697-105260720-AC,1-105260745-105260755-AT,1-105260787-105260802-TATG,1-105260801-105260816-TATG;MOTIFS=AC,TATG,AT;STRUC=<VC9916>	HPRC,HGSVC,1KG-ONT	No	1.616	No	NA,NA	NA	NA
chr1:105260693	23086	INS	58	0.8519	0.5286	7	NA	NA	NA	NA	NA	NA	NA	NA	NA	No	ID=1-105260669-105260698-AT,1-105260697-105260720-AC,1-105260745-105260755-AT,1-105260787-105260802-TATG,1-105260801-105260816-TATG;MOTIFS=AC,TATG,AT;STRUC=<VC9916>	HPRC,HGSVC,1KG-ONT	No	1.616	Yes	NA,NA	NA	NA
chr1:105260693	23087	INS	62	0.8736	0.4889	6	NA	NA	NA	NA	NA	NA	NA	NA	NA	No	ID=1-105260669-105260698-AT,1-105260697-105260720-AC,1-105260745-105260755-AT,1-105260787-105260802-TATG,1-105260801-105260816-TATG;MOTIFS=AC,TATG,AT;STRUC=<VC9916>	HPRC,HGSVC,1KG-ONT	Yes	1.616	Yes	NA,NA	NA	NA
chr1:105260693	23088	INS	66	0.813	0.6464	8	NA	NA	NA	NA	NA	NA	NA	NA	NA	No	ID=1-105260669-105260698-AT,1-105260697-105260720-AC,1-105260745-105260755-AT,1-105260787-105260802-TATG,1-105260801-105260816-TATG;MOTIFS=AC,TATG,AT;STRUC=<VC9916>	HPRC,HGSVC,1KG-ONT	No	1.616	No	NA,NA	NA	NA
chr1:105260695	23089	INS	60	0.8937	0.3895	11	NA	NA	NA	NA	NA	NA	NA	NA	NA	No	ID=1-105260669-105260698-AT,1-105260697-105260720-AC,1-105260745-105260755-AT,1-105260787-105260802-TATG,1-105260801-105260816-TATG;MOTIFS=AC,TATG,AT;STRUC=<VC9916>	HPRC,HGSVC,1KG-ONT	No	1.616	No	NA,NA	NA	NA
chr1:105276018	23090	INS	337	0.9351	0.2726	1	NA	NA	NA	NA	NA	NA	NA	NA	NA	No	NA	NA	Yes	1.616	No	NA,NA	NA	NA
chr1:105282386	23091	DEL	60	0.9095	0.3695	10	NA	NA	NA	NA	NA	NA	NA	NA	NA	No	NA	NA	Yes	2.669	Yes	NA,NA	NA	NA
chr1:105303609	23092	INS	70	0.8408	0.5999	3	NA	NA	NA	NA	NA	NA	NA	NA	NA	No	ID=1-105303646-105303655-AT,1-105303732-105303742-TA;MOTIFS=TA,AT;STRUC=<VC9921>	NA	No	1.616	No	NA,NA	NA	NA
chr1:105303609	23093	INS	74	0.9021	0.3529	4	NA	NA	NA	NA	NA	NA	NA	NA	NA	No	ID=1-105303646-105303655-AT,1-105303732-105303742-TA;MOTIFS=TA,AT;STRUC=<VC9921>	NA	No	1.616	No	NA,NA	NA	NA
chr1:105303609	23094	INS	78	0.8705	0.5475	1	NA	NA	NA	NA	NA	NA	NA	NA	NA	No	ID=1-105303646-105303655-AT,1-105303732-105303742-TA;MOTIFS=TA,AT;STRUC=<VC9921>	NA	No	1.616	No	NA,NA	NA	NA
chr1:105309263	23095	INS	338	0.8852	0.4552	1	NA	NA	NA	NA	NA	NA	NA	NA	NA	No	NA	NA	Yes	1.616	No	NA,NA	NA	NA
chr1:105315154	23096	INS	6064	0.9865	0.0396	67	NA	NA	NA	NA	NA	NA	NA	NA	NA	No	NA	HPRC,HGSVC,1KG-ONT	Yes	1.616	Yes	NA,NA	NA	NA
chr1:105324148	23097	DEL	274	0.9473	0.199	595	NA	NA	NA	NA	NA	NA	NA	NA	NA	No	ID=1-105324159-105324169-T,1-105324523-105324532-CCA;MOTIFS=CCA,T;STRUC=<VC9925>	HPRC,HGSVC,1KG-ONT	Yes	0.307	Yes	NA,NA	NA	NA
chr1:105324159	23098	INS	52	0.8666	0.475	25	NA	NA	NA	NA	NA	NA	NA	NA	NA	No	ID=1-105324159-105324169-T,1-105324523-105324532-CCA;MOTIFS=CCA,T;STRUC=<VC9925>	HGSVC	No	1.616	Yes	NA,NA	NA	NA
chr1:105341629	23099	INS	303	0.9279	0.2636	86	NA	NA	NA	NA	NA	NA	NA	NA	NA	No	NA	HPRC,HGSVC,1KG-ONT	Yes	1.616	Yes	NA,NA	NA	NA
chr1:105362237	23101	INS	77	0.8234	0.6243	161	NA	NA	NA	NA	NA	NA	NA	NA	NA	No	NA	HPRC,HGSVC,1KG-ONT	Yes	0.118	Yes	NA,NA	NA	NA
chr1:105362237	23100	INS	73	0.9329	0.3923	1	NA	NA	NA	NA	NA	NA	NA	NA	NA	No	NA	HPRC,HGSVC,1KG-ONT	Yes	0.118	No	NA,NA	NA	NA
chr1:105373671	23102	INS	2373	0.9491	0.2064	152	NA	NA	NA	NA	NA	NA	NA	NA	NA	No	NA	HPRC,HGSVC,1KG-ONT	No	5.372	Yes	NA,NA	NA	NA
chr1:105374249	23103	DEL	58	0.9187	0.2953	614	NA	NA	NA	NA	NA	NA	NA	NA	NA	No	ID=1-105374208-105374223-ATATA,1-105374283-105374307-TATATAAT,1-105374403-105374412-TA;MOTIFS=ATATA,TATATAAT,TA;STRUC=<VC9931>,ID=1-105374249-105374363-TATAATATATAATTATATATTTATATAAT;MOTIFS=TATAATATATAATTATATATTTATATAAT;STRUC=<TR160715>	HPRC,HGSVC,1KG-ONT	Yes	0.003	Yes	NA,NA	NA	NA
chr1:105374249	23104	DEL	87	0.8532	0.6085	2	NA	NA	NA	NA	NA	NA	NA	NA	NA	No	ID=1-105374208-105374223-ATATA,1-105374283-105374307-TATATAAT,1-105374403-105374412-TA;MOTIFS=ATATA,TATATAAT,TA;STRUC=<VC9931>,ID=1-105374249-105374363-TATAATATATAATTATATATTTATATAAT;MOTIFS=TATAATATATAATTATATATTTATATAAT;STRUC=<TR160715>	HGSVC	Yes	0.003	Yes	NA,NA	NA	NA
chr1:105374261	23105	INS	687	0.7923	0.6955	10	NA	NA	NA	NA	NA	NA	NA	NA	NA	No	ID=1-105374208-105374223-ATATA,1-105374283-105374307-TATATAAT,1-105374403-105374412-TA;MOTIFS=ATATA,TATATAAT,TA;STRUC=<VC9931>,ID=1-105374249-105374363-TATAATATATAATTATATATTTATATAAT;MOTIFS=TATAATATATAATTATATATTTATATAAT;STRUC=<TR160715>	NA	No	1.616	Yes	NA,NA	NA	NA
chr1:105374299	23106	INS	55	0.8394	0.5544	3	NA	NA	NA	NA	NA	NA	NA	NA	NA	No	ID=1-105374208-105374223-ATATA,1-105374283-105374307-TATATAAT,1-105374403-105374412-TA;MOTIFS=ATATA,TATATAAT,TA;STRUC=<VC9931>,ID=1-105374249-105374363-TATAATATATAATTATATATTTATATAAT;MOTIFS=TATAATATATAATTATATATTTATATAAT;STRUC=<TR160715>	HPRC	No	1.616	Yes	NA,NA	NA	NA
chr1:105374299	23107	INS	97	0.8438	0.5722	1	NA	NA	NA	NA	NA	NA	NA	NA	NA	No	ID=1-105374208-105374223-ATATA,1-105374283-105374307-TATATAAT,1-105374403-105374412-TA;MOTIFS=ATATA,TATATAAT,TA;STRUC=<VC9931>,ID=1-105374249-105374363-TATAATATATAATTATATATTTATATAAT;MOTIFS=TATAATATATAATTATATATTTATATAAT;STRUC=<TR160715>	NA	No	1.616	No	NA,NA	NA	NA
chr1:105374299	23108	INS	71	0.8753	0.4259	4	NA	NA	NA	NA	NA	NA	NA	NA	NA	No	ID=1-105374208-105374223-ATATA,1-105374283-105374307-TATATAAT,1-105374403-105374412-TA;MOTIFS=ATATA,TATATAAT,TA;STRUC=<VC9931>,ID=1-105374249-105374363-TATAATATATAATTATATATTTATATAAT;MOTIFS=TATAATATATAATTATATATTTATATAAT;STRUC=<TR160715>	HPRC	No	1.616	Yes	NA,NA	NA	NA
chr1:105374319	23110	INS	539	0.873	0.4568	2	NA	NA	NA	NA	NA	NA	NA	NA	NA	No	ID=1-105374208-105374223-ATATA,1-105374283-105374307-TATATAAT,1-105374403-105374412-TA;MOTIFS=ATATA,TATATAAT,TA;STRUC=<VC9931>,ID=1-105374249-105374363-TATAATATATAATTATATATTTATATAAT;MOTIFS=TATAATATATAATTATATATTTATATAAT;STRUC=<TR160715>	NA	No	2.538	Yes	NA,NA	NA	NA
chr1:105374319	23109	INS	465	0.8402	0.6202	1	NA	NA	NA	NA	NA	NA	NA	NA	NA	No	ID=1-105374208-105374223-ATATA,1-105374283-105374307-TATATAAT,1-105374403-105374412-TA;MOTIFS=ATATA,TATATAAT,TA;STRUC=<VC9931>,ID=1-105374249-105374363-TATAATATATAATTATATATTTATATAAT;MOTIFS=TATAATATATAATTATATATTTATATAAT;STRUC=<TR160715>	NA	No	2.538	No	NA,NA	NA	NA
chr1:105425391	23111	INS	6047	0.9476	0.2045	14	NA	NA	NA	NA	NA	NA	NA	NA	NA	No	NA	HPRC	Yes	2.44	Yes	NA,NA	NA	NA
chr1:105431376	23112	INS	238	0.8842	0.4317	199	NA	NA	NA	NA	NA	NA	NA	NA	NA	No	NA	HPRC,HGSVC,1KG-ONT	Yes	1.616	Yes	NA,NA	NA	NA
chr1:105446718	23113	INS	59	0.825	0.6375	1	NA	NA	NA	NA	NA	NA	NA	NA	NA	No	NA	NA	Yes	1.616	No	NA,NA	NA	NA
chr1:105473194	23114	DEL	7581	0.9208	0.3369	162	NA	NA	NA	NA	NA	NA	NA	NA	NA	No	ID=1-105478834-105478844-TAT,1-105479347-105479362-AAAC,1-105479661-105479669-A;MOTIFS=TAT,AAAC,A;STRUC=<VC9939>	HPRC,HGSVC,1KG-ONT	Yes	0.293	Yes	NA,NA	NA	NA
chr1:105473252	23115	INS	974	0.9401	0.2343	129	NA	NA	NA	NA	NA	NA	NA	NA	NA	No	NA	HPRC,HGSVC,1KG-ONT	Yes	3.188	Yes	NA,NA	NA	NA
chr1:105489614	23116	DEL	78	0.8512	0.5629	2	NA	NA	NA	NA	NA	NA	NA	NA	NA	No	NA	NA	Yes	0.493	Yes	NA,NA	NA	NA
chr1:105490122	23117	INS	339	0.9243	0.2926	2	NA	NA	NA	NA	NA	NA	NA	NA	NA	No	NA	NA	Yes	1.908	Yes	NA,NA	NA	NA
chr1:105521012	23118	DEL	100	0.8909	0.3995	1	NA	NA	NA	NA	NA	NA	NA	NA	NA	No	ID=1-105521012-105521025-A;MOTIFS=A;STRUC=<TR160895>,ID=1-105521110-105521125-A;MOTIFS=A;STRUC=<TR160896>	NA	Yes	0.99	No	NA,NA	NA	NA
chr1:105521110	23119	INS	107	0.858	0.523	5	NA	NA	NA	NA	NA	NA	NA	NA	NA	No	NA	HPRC,HGSVC,1KG-ONT	No	1.616	Yes	NA,NA	NA	NA
chr1:105571333	23120	INS	2260	0.9777	0.0855	1001	NA	NA	NA	NA	NA	NA	NA	NA	NA	No	NA	HPRC,HGSVC,1KG-ONT	No	1.616	Yes	NA,NA	NA	NA
chr1:105578641	23122	INS	367	0.8238	0.6731	3	NA	NA	NA	NA	NA	NA	NA	NA	NA	No	NA	1KG-ONT	Yes	1.616	Yes	NA,NA	NA	NA
chr1:105578641	23121	INS	331	0.8248	0.638	11	NA	NA	NA	NA	NA	NA	NA	NA	NA	No	NA	1KG-ONT	Yes	1.616	Yes	NA,NA	NA	NA
chr1:105587058	23123	INS	329	0.8824	0.4258	1	NA	NA	NA	NA	NA	NA	NA	NA	NA	No	NA	NA	Yes	1.616	No	NA,NA	NA	NA
chr1:105630887	23124	DEL	119	0.9798	0.0997	227	NA	NA	NA	NA	NA	NA	NA	NA	NA	No	NA	HPRC,HGSVC,1KG-ONT	No	0.207	Yes	NA,NA	NA	NA
chr1:105630938	23125	INS	119	0.8687	0.4701	1	NA	NA	NA	NA	NA	NA	NA	NA	NA	No	NA	NA	No	0.007	Yes	NA,NA	NA	NA
chr1:105669265	23126	INS	328	0.8532	0.5702	1	NA	NA	NA	NA	NA	NA	NA	NA	NA	No	NA	NA	Yes	1.616	No	NA,NA	NA	NA
chr1:105724585	23127	INS	131	0.8132	0.6657	1	NA	NA	NA	NA	NA	NA	NA	NA	NA	No	NA	NA	Yes	3.322	No	NA,NA	NA	NA
chr1:105734037	23128	DEL	318	0.9206	0.2837	7	NA	NA	NA	NA	NA	NA	NA	NA	NA	No	ID=1-105734336-105734358-A;MOTIFS=A;STRUC=<TR161188>	HGSVC,1KG-ONT	Yes	0.359	Yes	NA,NA	NA	NA
chr1:105759808	23130	INS	93	0.9229	0.3158	23	NA	NA	NA	NA	NA	NA	NA	NA	NA	No	ID=1-105759698-105759708-CT,1-105759707-105759721-TA,1-105759728-105759743-AT,1-105759750-105759759-AT,1-105759767-105759776-TA,1-105759778-105759788-AT,1-105759800-105759809-TAT,1-105759808-105759932-TATATCATATATATTATTATATATAATATAT,1-105759819-105759828-TAT,1-105759850-105759859-TAT,1-105759881-105759890-TAT,1-105759907-105759935-ATATATATTATTATATATAATATATATT,1-105759912-105759921-TAT,1-105759922-105759950-TATAATATATATTATATATATTATTATG,1-105759934-105759943-TA,1-105759940-105759949-TAT,1-105759976-105759988-TA,1-105759994-105760003-ATA,1-105760059-105760069-TA,1-105760070-105760079-AT,1-105760087-105760108-TTATATA,1-105760149-105760158-AT,1-105760174-105760183-AT,1-105760261-105760270-TA;MOTIFS=ATA,TAT,TATAATATATATTATATATATTATTATG,CT,TATATCATATATATTATTATATATAATATAT,TA,AT,ATATATATTATTATATATAATATATATT,TTATATA;STRUC=<VC9971>	HPRC,HGSVC	No	1.616	Yes	NA,NA	NA	NA
chr1:105759808	23131	DEL	62	0.8822	0.4352	16	NA	NA	NA	NA	NA	NA	NA	NA	NA	No	ID=1-105759698-105759708-CT,1-105759707-105759721-TA,1-105759728-105759743-AT,1-105759750-105759759-AT,1-105759767-105759776-TA,1-105759778-105759788-AT,1-105759800-105759809-TAT,1-105759808-105759932-TATATCATATATATTATTATATATAATATAT,1-105759819-105759828-TAT,1-105759850-105759859-TAT,1-105759881-105759890-TAT,1-105759907-105759935-ATATATATTATTATATATAATATATATT,1-105759912-105759921-TAT,1-105759922-105759950-TATAATATATATTATATATATTATTATG,1-105759934-105759943-TA,1-105759940-105759949-TAT,1-105759976-105759988-TA,1-105759994-105760003-ATA,1-105760059-105760069-TA,1-105760070-105760079-AT,1-105760087-105760108-TTATATA,1-105760149-105760158-AT,1-105760174-105760183-AT,1-105760261-105760270-TA;MOTIFS=ATA,TAT,TATAATATATATTATATATATTATTATG,CT,TATATCATATATATTATTATATATAATATAT,TA,AT,ATATATATTATTATATATAATATATATT,TTATATA;STRUC=<VC9971>	1KG-ONT	Yes	0.003	Yes	NA,NA	NA	NA
chr1:105759808	23129	INS	62	0.9125	0.3403	46	NA	NA	NA	NA	NA	NA	NA	NA	NA	No	ID=1-105759698-105759708-CT,1-105759707-105759721-TA,1-105759728-105759743-AT,1-105759750-105759759-AT,1-105759767-105759776-TA,1-105759778-105759788-AT,1-105759800-105759809-TAT,1-105759808-105759932-TATATCATATATATTATTATATATAATATAT,1-105759819-105759828-TAT,1-105759850-105759859-TAT,1-105759881-105759890-TAT,1-105759907-105759935-ATATATATTATTATATATAATATATATT,1-105759912-105759921-TAT,1-105759922-105759950-TATAATATATATTATATATATTATTATG,1-105759934-105759943-TA,1-105759940-105759949-TAT,1-105759976-105759988-TA,1-105759994-105760003-ATA,1-105760059-105760069-TA,1-105760070-105760079-AT,1-105760087-105760108-TTATATA,1-105760149-105760158-AT,1-105760174-105760183-AT,1-105760261-105760270-TA;MOTIFS=ATA,TAT,TATAATATATATTATATATATTATTATG,CT,TATATCATATATATTATTATATATAATATAT,TA,AT,ATATATATTATTATATATAATATATATT,TTATATA;STRUC=<VC9971>	HPRC,HGSVC,1KG-ONT	No	1.616	Yes	NA,NA	NA	NA
chr1:105759901	23132	INS	51	0.816	0.666	4	NA	NA	NA	NA	NA	NA	NA	NA	NA	No	ID=1-105759698-105759708-CT,1-105759707-105759721-TA,1-105759728-105759743-AT,1-105759750-105759759-AT,1-105759767-105759776-TA,1-105759778-105759788-AT,1-105759800-105759809-TAT,1-105759808-105759932-TATATCATATATATTATTATATATAATATAT,1-105759819-105759828-TAT,1-105759850-105759859-TAT,1-105759881-105759890-TAT,1-105759907-105759935-ATATATATTATTATATATAATATATATT,1-105759912-105759921-TAT,1-105759922-105759950-TATAATATATATTATATATATTATTATG,1-105759934-105759943-TA,1-105759940-105759949-TAT,1-105759976-105759988-TA,1-105759994-105760003-ATA,1-105760059-105760069-TA,1-105760070-105760079-AT,1-105760087-105760108-TTATATA,1-105760149-105760158-AT,1-105760174-105760183-AT,1-105760261-105760270-TA;MOTIFS=ATA,TAT,TATAATATATATTATATATATTATTATG,CT,TATATCATATATATTATTATATATAATATAT,TA,AT,ATATATATTATTATATATAATATATATT,TTATATA;STRUC=<VC9971>	HPRC,HGSVC,1KG-ONT	No	1.616	No	NA,NA	NA	NA
chr1:105759907	23133	INS	55	0.8506	0.5649	112	NA	NA	NA	NA	NA	NA	NA	NA	NA	No	ID=1-105759698-105759708-CT,1-105759707-105759721-TA,1-105759728-105759743-AT,1-105759750-105759759-AT,1-105759767-105759776-TA,1-105759778-105759788-AT,1-105759800-105759809-TAT,1-105759808-105759932-TATATCATATATATTATTATATATAATATAT,1-105759819-105759828-TAT,1-105759850-105759859-TAT,1-105759881-105759890-TAT,1-105759907-105759935-ATATATATTATTATATATAATATATATT,1-105759912-105759921-TAT,1-105759922-105759950-TATAATATATATTATATATATTATTATG,1-105759934-105759943-TA,1-105759940-105759949-TAT,1-105759976-105759988-TA,1-105759994-105760003-ATA,1-105760059-105760069-TA,1-105760070-105760079-AT,1-105760087-105760108-TTATATA,1-105760149-105760158-AT,1-105760174-105760183-AT,1-105760261-105760270-TA;MOTIFS=ATA,TAT,TATAATATATATTATATATATTATTATG,CT,TATATCATATATATTATTATATATAATATAT,TA,AT,ATATATATTATTATATATAATATATATT,TTATATA;STRUC=<VC9971>	HPRC,HGSVC,1KG-ONT	No	1.616	Yes	NA,NA	NA	NA
chr1:105759907	23134	INS	227	0.8134	0.697	10	NA	NA	NA	NA	NA	NA	NA	NA	NA	No	ID=1-105759698-105759708-CT,1-105759707-105759721-TA,1-105759728-105759743-AT,1-105759750-105759759-AT,1-105759767-105759776-TA,1-105759778-105759788-AT,1-105759800-105759809-TAT,1-105759808-105759932-TATATCATATATATTATTATATATAATATAT,1-105759819-105759828-TAT,1-105759850-105759859-TAT,1-105759881-105759890-TAT,1-105759907-105759935-ATATATATTATTATATATAATATATATT,1-105759912-105759921-TAT,1-105759922-105759950-TATAATATATATTATATATATTATTATG,1-105759934-105759943-TA,1-105759940-105759949-TAT,1-105759976-105759988-TA,1-105759994-105760003-ATA,1-105760059-105760069-TA,1-105760070-105760079-AT,1-105760087-105760108-TTATATA,1-105760149-105760158-AT,1-105760174-105760183-AT,1-105760261-105760270-TA;MOTIFS=ATA,TAT,TATAATATATATTATATATATTATTATG,CT,TATATCATATATATTATTATATATAATATAT,TA,AT,ATATATATTATTATATATAATATATATT,TTATATA;STRUC=<VC9971>	HPRC,HGSVC	No	1.616	Yes	NA,NA	NA	NA
chr1:105759908	23135	INS	54	0.8633	0.4923	7	NA	NA	NA	NA	NA	NA	NA	NA	NA	No	ID=1-105759698-105759708-CT,1-105759707-105759721-TA,1-105759728-105759743-AT,1-105759750-105759759-AT,1-105759767-105759776-TA,1-105759778-105759788-AT,1-105759800-105759809-TAT,1-105759808-105759932-TATATCATATATATTATTATATATAATATAT,1-105759819-105759828-TAT,1-105759850-105759859-TAT,1-105759881-105759890-TAT,1-105759907-105759935-ATATATATTATTATATATAATATATATT,1-105759912-105759921-TAT,1-105759922-105759950-TATAATATATATTATATATATTATTATG,1-105759934-105759943-TA,1-105759940-105759949-TAT,1-105759976-105759988-TA,1-105759994-105760003-ATA,1-105760059-105760069-TA,1-105760070-105760079-AT,1-105760087-105760108-TTATATA,1-105760149-105760158-AT,1-105760174-105760183-AT,1-105760261-105760270-TA;MOTIFS=ATA,TAT,TATAATATATATTATATATATTATTATG,CT,TATATCATATATATTATTATATATAATATAT,TA,AT,ATATATATTATTATATATAATATATATT,TTATATA;STRUC=<VC9971>	HPRC,HGSVC,1KG-ONT	No	1.616	No	NA,NA	NA	NA
chr1:105759918	23136	INS	58	0.8089	0.6683	3	NA	NA	NA	NA	NA	NA	NA	NA	NA	No	ID=1-105759698-105759708-CT,1-105759707-105759721-TA,1-105759728-105759743-AT,1-105759750-105759759-AT,1-105759767-105759776-TA,1-105759778-105759788-AT,1-105759800-105759809-TAT,1-105759808-105759932-TATATCATATATATTATTATATATAATATAT,1-105759819-105759828-TAT,1-105759850-105759859-TAT,1-105759881-105759890-TAT,1-105759907-105759935-ATATATATTATTATATATAATATATATT,1-105759912-105759921-TAT,1-105759922-105759950-TATAATATATATTATATATATTATTATG,1-105759934-105759943-TA,1-105759940-105759949-TAT,1-105759976-105759988-TA,1-105759994-105760003-ATA,1-105760059-105760069-TA,1-105760070-105760079-AT,1-105760087-105760108-TTATATA,1-105760149-105760158-AT,1-105760174-105760183-AT,1-105760261-105760270-TA;MOTIFS=ATA,TAT,TATAATATATATTATATATATTATTATG,CT,TATATCATATATATTATTATATATAATATAT,TA,AT,ATATATATTATTATATATAATATATATT,TTATATA;STRUC=<VC9971>	HPRC,HGSVC,1KG-ONT	No	1.616	No	NA,NA	NA	NA
chr1:105759918	23137	INS	55	0.8155	0.6865	32	NA	NA	NA	NA	NA	NA	NA	NA	NA	No	ID=1-105759698-105759708-CT,1-105759707-105759721-TA,1-105759728-105759743-AT,1-105759750-105759759-AT,1-105759767-105759776-TA,1-105759778-105759788-AT,1-105759800-105759809-TAT,1-105759808-105759932-TATATCATATATATTATTATATATAATATAT,1-105759819-105759828-TAT,1-105759850-105759859-TAT,1-105759881-105759890-TAT,1-105759907-105759935-ATATATATTATTATATATAATATATATT,1-105759912-105759921-TAT,1-105759922-105759950-TATAATATATATTATATATATTATTATG,1-105759934-105759943-TA,1-105759940-105759949-TAT,1-105759976-105759988-TA,1-105759994-105760003-ATA,1-105760059-105760069-TA,1-105760070-105760079-AT,1-105760087-105760108-TTATATA,1-105760149-105760158-AT,1-105760174-105760183-AT,1-105760261-105760270-TA;MOTIFS=ATA,TAT,TATAATATATATTATATATATTATTATG,CT,TATATCATATATATTATTATATATAATATAT,TA,AT,ATATATATTATTATATATAATATATATT,TTATATA;STRUC=<VC9971>	HPRC,HGSVC,1KG-ONT	No	1.616	Yes	NA,NA	NA	NA
chr1:105759922	23138	INS	84	0.9193	0.3095	55	NA	NA	NA	NA	NA	NA	NA	NA	NA	No	ID=1-105759698-105759708-CT,1-105759707-105759721-TA,1-105759728-105759743-AT,1-105759750-105759759-AT,1-105759767-105759776-TA,1-105759778-105759788-AT,1-105759800-105759809-TAT,1-105759808-105759932-TATATCATATATATTATTATATATAATATAT,1-105759819-105759828-TAT,1-105759850-105759859-TAT,1-105759881-105759890-TAT,1-105759907-105759935-ATATATATTATTATATATAATATATATT,1-105759912-105759921-TAT,1-105759922-105759950-TATAATATATATTATATATATTATTATG,1-105759934-105759943-TA,1-105759940-105759949-TAT,1-105759976-105759988-TA,1-105759994-105760003-ATA,1-105760059-105760069-TA,1-105760070-105760079-AT,1-105760087-105760108-TTATATA,1-105760149-105760158-AT,1-105760174-105760183-AT,1-105760261-105760270-TA;MOTIFS=ATA,TAT,TATAATATATATTATATATATTATTATG,CT,TATATCATATATATTATTATATATAATATAT,TA,AT,ATATATATTATTATATATAATATATATT,TTATATA;STRUC=<VC9971>	HPRC,HGSVC	No	1.616	Yes	NA,NA	NA	NA
chr1:105759922	23139	INS	112	0.8658	0.6713	1	NA	NA	NA	NA	NA	NA	NA	NA	NA	No	ID=1-105759698-105759708-CT,1-105759707-105759721-TA,1-105759728-105759743-AT,1-105759750-105759759-AT,1-105759767-105759776-TA,1-105759778-105759788-AT,1-105759800-105759809-TAT,1-105759808-105759932-TATATCATATATATTATTATATATAATATAT,1-105759819-105759828-TAT,1-105759850-105759859-TAT,1-105759881-105759890-TAT,1-105759907-105759935-ATATATATTATTATATATAATATATATT,1-105759912-105759921-TAT,1-105759922-105759950-TATAATATATATTATATATATTATTATG,1-105759934-105759943-TA,1-105759940-105759949-TAT,1-105759976-105759988-TA,1-105759994-105760003-ATA,1-105760059-105760069-TA,1-105760070-105760079-AT,1-105760087-105760108-TTATATA,1-105760149-105760158-AT,1-105760174-105760183-AT,1-105760261-105760270-TA;MOTIFS=ATA,TAT,TATAATATATATTATATATATTATTATG,CT,TATATCATATATATTATTATATATAATATAT,TA,AT,ATATATATTATTATATATAATATATATT,TTATATA;STRUC=<VC9971>	HPRC,HGSVC	No	1.616	No	NA,NA	NA	NA
chr1:105759936	23140	INS	56	0.8823	0.4226	112	NA	NA	NA	NA	NA	NA	NA	NA	NA	No	ID=1-105759698-105759708-CT,1-105759707-105759721-TA,1-105759728-105759743-AT,1-105759750-105759759-AT,1-105759767-105759776-TA,1-105759778-105759788-AT,1-105759800-105759809-TAT,1-105759808-105759932-TATATCATATATATTATTATATATAATATAT,1-105759819-105759828-TAT,1-105759850-105759859-TAT,1-105759881-105759890-TAT,1-105759907-105759935-ATATATATTATTATATATAATATATATT,1-105759912-105759921-TAT,1-105759922-105759950-TATAATATATATTATATATATTATTATG,1-105759934-105759943-TA,1-105759940-105759949-TAT,1-105759976-105759988-TA,1-105759994-105760003-ATA,1-105760059-105760069-TA,1-105760070-105760079-AT,1-105760087-105760108-TTATATA,1-105760149-105760158-AT,1-105760174-105760183-AT,1-105760261-105760270-TA;MOTIFS=ATA,TAT,TATAATATATATTATATATATTATTATG,CT,TATATCATATATATTATTATATATAATATAT,TA,AT,ATATATATTATTATATATAATATATATT,TTATATA;STRUC=<VC9971>	HPRC,HGSVC,1KG-ONT	No	1.616	Yes	NA,NA	NA	NA
chr1:105759955	23141	INS	79	0.8685	0.4742	2	NA	NA	NA	NA	NA	NA	NA	NA	NA	No	ID=1-105759698-105759708-CT,1-105759707-105759721-TA,1-105759728-105759743-AT,1-105759750-105759759-AT,1-105759767-105759776-TA,1-105759778-105759788-AT,1-105759800-105759809-TAT,1-105759808-105759932-TATATCATATATATTATTATATATAATATAT,1-105759819-105759828-TAT,1-105759850-105759859-TAT,1-105759881-105759890-TAT,1-105759907-105759935-ATATATATTATTATATATAATATATATT,1-105759912-105759921-TAT,1-105759922-105759950-TATAATATATATTATATATATTATTATG,1-105759934-105759943-TA,1-105759940-105759949-TAT,1-105759976-105759988-TA,1-105759994-105760003-ATA,1-105760059-105760069-TA,1-105760070-105760079-AT,1-105760087-105760108-TTATATA,1-105760149-105760158-AT,1-105760174-105760183-AT,1-105760261-105760270-TA;MOTIFS=ATA,TAT,TATAATATATATTATATATATTATTATG,CT,TATATCATATATATTATTATATATAATATAT,TA,AT,ATATATATTATTATATATAATATATATT,TTATATA;STRUC=<VC9971>	HPRC,HGSVC,1KG-ONT	No	1.616	Yes	NA,NA	NA	NA
chr1:105759957	23142	INS	79	0.8535	0.5358	3	NA	NA	NA	NA	NA	NA	NA	NA	NA	No	ID=1-105759698-105759708-CT,1-105759707-105759721-TA,1-105759728-105759743-AT,1-105759750-105759759-AT,1-105759767-105759776-TA,1-105759778-105759788-AT,1-105759800-105759809-TAT,1-105759808-105759932-TATATCATATATATTATTATATATAATATAT,1-105759819-105759828-TAT,1-105759850-105759859-TAT,1-105759881-105759890-TAT,1-105759907-105759935-ATATATATTATTATATATAATATATATT,1-105759912-105759921-TAT,1-105759922-105759950-TATAATATATATTATATATATTATTATG,1-105759934-105759943-TA,1-105759940-105759949-TAT,1-105759976-105759988-TA,1-105759994-105760003-ATA,1-105760059-105760069-TA,1-105760070-105760079-AT,1-105760087-105760108-TTATATA,1-105760149-105760158-AT,1-105760174-105760183-AT,1-105760261-105760270-TA;MOTIFS=ATA,TAT,TATAATATATATTATATATATTATTATG,CT,TATATCATATATATTATTATATATAATATAT,TA,AT,ATATATATTATTATATATAATATATATT,TTATATA;STRUC=<VC9971>	HPRC,HGSVC,1KG-ONT	No	1.616	Yes	NA,NA	NA	NA
chr1:105760010	23143	DEL	236	0.7968	0.6881	1	NA	NA	NA	NA	NA	NA	NA	NA	NA	No	ID=1-105759698-105759708-CT,1-105759707-105759721-TA,1-105759728-105759743-AT,1-105759750-105759759-AT,1-105759767-105759776-TA,1-105759778-105759788-AT,1-105759800-105759809-TAT,1-105759808-105759932-TATATCATATATATTATTATATATAATATAT,1-105759819-105759828-TAT,1-105759850-105759859-TAT,1-105759881-105759890-TAT,1-105759907-105759935-ATATATATTATTATATATAATATATATT,1-105759912-105759921-TAT,1-105759922-105759950-TATAATATATATTATATATATTATTATG,1-105759934-105759943-TA,1-105759940-105759949-TAT,1-105759976-105759988-TA,1-105759994-105760003-ATA,1-105760059-105760069-TA,1-105760070-105760079-AT,1-105760087-105760108-TTATATA,1-105760149-105760158-AT,1-105760174-105760183-AT,1-105760261-105760270-TA;MOTIFS=ATA,TAT,TATAATATATATTATATATATTATTATG,CT,TATATCATATATATTATTATATATAATATAT,TA,AT,ATATATATTATTATATATAATATATATT,TTATATA;STRUC=<VC9971>	NA	Yes	0.254	No	NA,NA	NA	NA
chr1:105760152	23144	INS	50	0.8546	0.5556	32	NA	NA	NA	NA	NA	NA	NA	NA	NA	No	ID=1-105759698-105759708-CT,1-105759707-105759721-TA,1-105759728-105759743-AT,1-105759750-105759759-AT,1-105759767-105759776-TA,1-105759778-105759788-AT,1-105759800-105759809-TAT,1-105759808-105759932-TATATCATATATATTATTATATATAATATAT,1-105759819-105759828-TAT,1-105759850-105759859-TAT,1-105759881-105759890-TAT,1-105759907-105759935-ATATATATTATTATATATAATATATATT,1-105759912-105759921-TAT,1-105759922-105759950-TATAATATATATTATATATATTATTATG,1-105759934-105759943-TA,1-105759940-105759949-TAT,1-105759976-105759988-TA,1-105759994-105760003-ATA,1-105760059-105760069-TA,1-105760070-105760079-AT,1-105760087-105760108-TTATATA,1-105760149-105760158-AT,1-105760174-105760183-AT,1-105760261-105760270-TA;MOTIFS=ATA,TAT,TATAATATATATTATATATATTATTATG,CT,TATATCATATATATTATTATATATAATATAT,TA,AT,ATATATATTATTATATATAATATATATT,TTATATA;STRUC=<VC9971>	HPRC,HGSVC,1KG-ONT	No	1.616	Yes	NA,NA	NA	NA
chr1:105760158	23145	INS	54	0.822	0.6682	2	NA	NA	NA	NA	NA	NA	NA	NA	NA	No	ID=1-105759698-105759708-CT,1-105759707-105759721-TA,1-105759728-105759743-AT,1-105759750-105759759-AT,1-105759767-105759776-TA,1-105759778-105759788-AT,1-105759800-105759809-TAT,1-105759808-105759932-TATATCATATATATTATTATATATAATATAT,1-105759819-105759828-TAT,1-105759850-105759859-TAT,1-105759881-105759890-TAT,1-105759907-105759935-ATATATATTATTATATATAATATATATT,1-105759912-105759921-TAT,1-105759922-105759950-TATAATATATATTATATATATTATTATG,1-105759934-105759943-TA,1-105759940-105759949-TAT,1-105759976-105759988-TA,1-105759994-105760003-ATA,1-105760059-105760069-TA,1-105760070-105760079-AT,1-105760087-105760108-TTATATA,1-105760149-105760158-AT,1-105760174-105760183-AT,1-105760261-105760270-TA;MOTIFS=ATA,TAT,TATAATATATATTATATATATTATTATG,CT,TATATCATATATATTATTATATATAATATAT,TA,AT,ATATATATTATTATATATAATATATATT,TTATATA;STRUC=<VC9971>	HPRC,HGSVC,1KG-ONT	No	1.616	No	NA,NA	NA	NA
chr1:105765150	23147	INS	62	0.8711	0.4959	1	NA	NA	NA	NA	NA	NA	NA	NA	NA	No	ID=1-105765108-105765161-TG,1-105765168-105765179-TA,1-105765178-105765187-TG,1-105765186-105765215-TA;MOTIFS=TA,TG;STRUC=<VC9972>	HPRC	No	1.616	No	NA,NA	NA	NA
chr1:105769140	23148	DEL	111	0.8971	0.3738	698	NA	NA	NA	NA	NA	NA	NA	NA	NA	No	ID=1-105769122-105769132-TA,1-105769177-105769436-TGATTATACATGATATTATATATCATATAATCATATG;MOTIFS=TGATTATACATGATATTATATATCATATAATCATATG,TA;STRUC=<VC9973>	HPRC,HGSVC	Yes	0.077	Yes	NA,NA	NA	NA
chr1:105769140	23149	DEL	148	0.9349	0.2878	7	NA	NA	NA	NA	NA	NA	NA	NA	NA	No	ID=1-105769122-105769132-TA,1-105769177-105769436-TGATTATACATGATATTATATATCATATAATCATATG;MOTIFS=TGATTATACATGATATTATATATCATATAATCATATG,TA;STRUC=<VC9973>	HPRC,HGSVC	Yes	0.096	Yes	NA,NA	NA	NA
chr1:105769177	23150	DEL	74	0.8829	0.439	615	NA	NA	NA	NA	NA	NA	NA	NA	NA	No	ID=1-105769122-105769132-TA,1-105769177-105769436-TGATTATACATGATATTATATATCATATAATCATATG;MOTIFS=TGATTATACATGATATTATATATCATATAATCATATG,TA;STRUC=<VC9973>	HPRC,HGSVC,1KG-ONT	No	0.003	Yes	NA,NA	NA	NA
chr1:105769188	23151	DEL	73	0.8073	0.6923	28	NA	NA	NA	NA	NA	NA	NA	NA	NA	No	ID=1-105769122-105769132-TA,1-105769177-105769436-TGATTATACATGATATTATATATCATATAATCATATG;MOTIFS=TGATTATACATGATATTATATATCATATAATCATATG,TA;STRUC=<VC9973>	HPRC,HGSVC,1KG-ONT	No	0.016	Yes	NA,NA	NA	NA
chr1:105769338	23152	DEL	77	0.8295	0.6085	23	NA	NA	NA	NA	NA	NA	NA	NA	NA	No	ID=1-105769122-105769132-TA,1-105769177-105769436-TGATTATACATGATATTATATATCATATAATCATATG;MOTIFS=TGATTATACATGATATTATATATCATATAATCATATG,TA;STRUC=<VC9973>	HPRC,HGSVC,1KG-ONT	No	0.003	Yes	NA,NA	NA	NA
chr1:105778937	23153	DEL	54	0.921	0.315	16	NA	NA	NA	NA	NA	NA	NA	NA	NA	No	NA	1KG-ONT	Yes	0.616	Yes	NA,NA	NA	NA
chr1:105783951	23154	INS	283	0.889	0.3992	52	NA	NA	NA	NA	NA	NA	NA	NA	NA	No	NA	HPRC,HGSVC,1KG-ONT	Yes	1.616	Yes	NA,NA	NA	NA
chr1:105788297	23155	INS	187	0.917	0.3064	238	NA	NA	NA	NA	NA	NA	NA	NA	NA	No	NA	HPRC,HGSVC,1KG-ONT	No	0.03	Yes	NA,NA	NA	NA
chr1:105788297	23156	INS	207	0.8986	0.3621	614	NA	NA	NA	NA	NA	NA	NA	NA	NA	No	NA	HPRC,HGSVC,1KG-ONT	No	0.03	Yes	NA,NA	NA	NA
chr1:105788297	23157	INS	176	0.8551	0.5266	2	NA	NA	NA	NA	NA	NA	NA	NA	NA	No	NA	HPRC,HGSVC,1KG-ONT	No	0.03	No	NA,NA	NA	NA
chr1:105810645	23158	DEL	88	0.92	0.3299	1	NA	NA	NA	NA	NA	NA	NA	NA	NA	No	ID=1-105810713-105810745-TA,1-105810744-105810781-AG,1-105810782-105810803-AG,1-105810805-105810817-GA,1-105810818-105810830-AG;MOTIFS=AG,TA,GA;STRUC=<VC9975>	NA	Yes	0.897	Yes	NA,NA	NA	NA
chr1:105828518	23159	INS	322	0.9701	0.1906	11	NA	NA	NA	NA	NA	NA	NA	NA	NA	No	NA	NA	Yes	1.616	Yes	NA,NA	NA	NA
chr1:105853790	23160	INS	913	0.8137	0.6858	23	NA	NA	NA	NA	NA	NA	NA	NA	NA	No	NA	HPRC,HGSVC,1KG-ONT	Yes	1.616	Yes	NA,NA	NA	NA
chr1:105897038	23161	INS	346	0.8086	0.6818	3	NA	NA	NA	NA	NA	NA	NA	NA	NA	No	NA	NA	Yes	1.616	Yes	NA,NA	NA	NA
chr1:105900012	23162	DEL	119	0.8626	0.5099	34	NA	NA	NA	NA	NA	NA	NA	NA	NA	No	NA	1KG-ONT	Yes	0.759	Yes	NA,NA	NA	NA
chr1:105939479	23163	INS	60	0.8541	0.6429	11	NA	NA	NA	NA	NA	NA	NA	NA	NA	No	ID=1-105939476-105939488-TA;MOTIFS=TA;STRUC=<TR161478>	HPRC	No	1.616	Yes	NA,NA	NA	NA
chr1:105939527	23164	INS	50	0.8589	0.6769	45	NA	NA	NA	NA	NA	NA	NA	NA	NA	No	ID=1-105939479-105939560-ATATATATAGAC,1-105939527-105939536-AT,1-105939539-105939548-AT,1-105939551-105939562-AT,1-105939565-105939574-AT,1-105939592-105939615-TATG;MOTIFS=ATATATATAGAC,TATG,AT;STRUC=<VC9982>	HPRC	No	1.616	Yes	NA,NA	NA	NA
chr1:105939553	23165	INS	56	0.8799	0.4496	6	NA	NA	NA	NA	NA	NA	NA	NA	NA	No	ID=1-105939479-105939560-ATATATATAGAC,1-105939527-105939536-AT,1-105939539-105939548-AT,1-105939551-105939562-AT,1-105939565-105939574-AT,1-105939592-105939615-TATG;MOTIFS=ATATATATAGAC,TATG,AT;STRUC=<VC9982>,ID=1-105939527-105939579-ATATATATAGACATATATATAGACAT;MOTIFS=ATATATATAGACATATATATAGACAT;STRUC=<TR161482>	HPRC	No	1.616	Yes	NA,NA	NA	NA
chr1:105939553	23166	INS	72	0.874	0.4623	8	NA	NA	NA	NA	NA	NA	NA	NA	NA	No	ID=1-105939479-105939560-ATATATATAGAC,1-105939527-105939536-AT,1-105939539-105939548-AT,1-105939551-105939562-AT,1-105939565-105939574-AT,1-105939592-105939615-TATG;MOTIFS=ATATATATAGAC,TATG,AT;STRUC=<VC9982>,ID=1-105939527-105939579-ATATATATAGACATATATATAGACAT;MOTIFS=ATATATATAGACATATATATAGACAT;STRUC=<TR161482>	NA	No	1.616	Yes	NA,NA	NA	NA
chr1:105943241	23167	INS	128	0.8463	0.6261	451	NA	NA	NA	NA	NA	NA	NA	NA	NA	No	NA	HPRC,HGSVC,1KG-ONT	Yes	4.225	Yes	NA,NA	NA	NA
chr1:105943241	23168	INS	256	0.8378	0.6117	2	NA	NA	NA	NA	NA	NA	NA	NA	NA	No	NA	NA	No	4.225	Yes	NA,NA	NA	NA
chr1:105943339	23171	INS	131	0.83	0.6141	35	NA	NA	NA	NA	NA	NA	NA	NA	NA	No	ID=1-105943305-105943316-TTA;MOTIFS=TTA;STRUC=(TTA)n	HPRC,HGSVC,1KG-ONT	Yes	1.616	Yes	NA,NA	NA	NA
chr1:105961377	23172	INS	263	0.8473	0.5736	13	NA	NA	NA	NA	NA	NA	NA	NA	NA	No	ID=1-105961365-105961377-TA,1-105961368-105961403-ATATATATA,1-105961377-105961386-AT,1-105961386-105961395-AT,1-105961403-105961414-TA,1-105961421-105961434-AT;MOTIFS=ATATATATA,TA,AT;STRUC=<VC9985>	HPRC,HGSVC,1KG-ONT	Yes	1.616	Yes	NA,NA	NA	NA
chr1:105961381	23173	INS	296	0.9382	0.4768	2	NA	NA	NA	NA	NA	NA	NA	NA	NA	No	ID=1-105961365-105961377-TA,1-105961368-105961403-ATATATATA,1-105961377-105961386-AT,1-105961386-105961395-AT,1-105961403-105961414-TA,1-105961421-105961434-AT;MOTIFS=ATATATATA,TA,AT;STRUC=<VC9985>	HPRC,HGSVC,1KG-ONT	Yes	1.616	Yes	NA,NA	NA	NA
chr1:105961386	23174	INS	325	0.9573	0.387	1	NA	NA	NA	NA	NA	NA	NA	NA	NA	No	ID=1-105961365-105961377-TA,1-105961368-105961403-ATATATATA,1-105961377-105961386-AT,1-105961386-105961395-AT,1-105961403-105961414-TA,1-105961421-105961434-AT;MOTIFS=ATATATATA,TA,AT;STRUC=<VC9985>	HPRC,HGSVC,1KG-ONT	Yes	1.616	No	NA,NA	NA	NA
chr1:105961387	23175	INS	364	0.8201	0.6425	2	NA	NA	NA	NA	NA	NA	NA	NA	NA	No	ID=1-105961365-105961377-TA,1-105961368-105961403-ATATATATA,1-105961377-105961386-AT,1-105961386-105961395-AT,1-105961403-105961414-TA,1-105961421-105961434-AT;MOTIFS=ATATATATA,TA,AT;STRUC=<VC9985>	HPRC,HGSVC,1KG-ONT	Yes	1.616	No	NA,NA	NA	NA
chr1:105961394	23181	INS	475	0.8921	0.3916	20	NA	NA	NA	NA	NA	NA	NA	NA	NA	No	ID=1-105961365-105961377-TA,1-105961368-105961403-ATATATATA,1-105961377-105961386-AT,1-105961386-105961395-AT,1-105961403-105961414-TA,1-105961421-105961434-AT;MOTIFS=ATATATATA,TA,AT;STRUC=<VC9985>	HPRC,HGSVC,1KG-ONT	Yes	1.616	No	NA,NA	NA	NA
chr1:105961394	23196	INS	650	0.939	0.2716	15	NA	NA	NA	NA	NA	NA	NA	NA	NA	No	ID=1-105961365-105961377-TA,1-105961368-105961403-ATATATATA,1-105961377-105961386-AT,1-105961386-105961395-AT,1-105961403-105961414-TA,1-105961421-105961434-AT;MOTIFS=ATATATATA,TA,AT;STRUC=<VC9985>	HPRC,HGSVC,1KG-ONT	No	1.616	Yes	NA,NA	NA	NA
chr1:105961394	23195	INS	620	0.8245	0.6435	10	NA	NA	NA	NA	NA	NA	NA	NA	NA	No	ID=1-105961365-105961377-TA,1-105961368-105961403-ATATATATA,1-105961377-105961386-AT,1-105961386-105961395-AT,1-105961403-105961414-TA,1-105961421-105961434-AT;MOTIFS=ATATATATA,TA,AT;STRUC=<VC9985>	HPRC,HGSVC,1KG-ONT	No	1.616	Yes	NA,NA	NA	NA
chr1:105961394	23194	INS	591	0.8793	0.4258	11	NA	NA	NA	NA	NA	NA	NA	NA	NA	No	ID=1-105961365-105961377-TA,1-105961368-105961403-ATATATATA,1-105961377-105961386-AT,1-105961386-105961395-AT,1-105961403-105961414-TA,1-105961421-105961434-AT;MOTIFS=ATATATATA,TA,AT;STRUC=<VC9985>	HPRC,HGSVC,1KG-ONT	Yes	1.616	No	NA,NA	NA	NA
chr1:105961394	23193	INS	734	0.8318	0.6285	11	NA	NA	NA	NA	NA	NA	NA	NA	NA	No	ID=1-105961365-105961377-TA,1-105961368-105961403-ATATATATA,1-105961377-105961386-AT,1-105961386-105961395-AT,1-105961403-105961414-TA,1-105961421-105961434-AT;MOTIFS=ATATATATA,TA,AT;STRUC=<VC9985>	HPRC,HGSVC,1KG-ONT	No	1.616	Yes	NA,NA	NA	NA
chr1:105961394	23192	INS	551	0.7869	0.699	22	NA	NA	NA	NA	NA	NA	NA	NA	NA	No	ID=1-105961365-105961377-TA,1-105961368-105961403-ATATATATA,1-105961377-105961386-AT,1-105961386-105961395-AT,1-105961403-105961414-TA,1-105961421-105961434-AT;MOTIFS=ATATATATA,TA,AT;STRUC=<VC9985>	HPRC,HGSVC,1KG-ONT	Yes	1.616	No	NA,NA	NA	NA
chr1:105961394	23191	INS	695	0.8953	0.4003	17	NA	NA	NA	NA	NA	NA	NA	NA	NA	No	ID=1-105961365-105961377-TA,1-105961368-105961403-ATATATATA,1-105961377-105961386-AT,1-105961386-105961395-AT,1-105961403-105961414-TA,1-105961421-105961434-AT;MOTIFS=ATATATATA,TA,AT;STRUC=<VC9985>	HPRC,HGSVC,1KG-ONT	No	1.616	Yes	NA,NA	NA	NA
chr1:105961394	23190	INS	553	0.8759	0.4688	35	NA	NA	NA	NA	NA	NA	NA	NA	NA	No	ID=1-105961365-105961377-TA,1-105961368-105961403-ATATATATA,1-105961377-105961386-AT,1-105961386-105961395-AT,1-105961403-105961414-TA,1-105961421-105961434-AT;MOTIFS=ATATATATA,TA,AT;STRUC=<VC9985>	HPRC,HGSVC,1KG-ONT	Yes	1.616	Yes	NA,NA	NA	NA
chr1:105961394	23189	INS	399	0.8511	0.537	13	NA	NA	NA	NA	NA	NA	NA	NA	NA	No	ID=1-105961365-105961377-TA,1-105961368-105961403-ATATATATA,1-105961377-105961386-AT,1-105961386-105961395-AT,1-105961403-105961414-TA,1-105961421-105961434-AT;MOTIFS=ATATATATA,TA,AT;STRUC=<VC9985>	HPRC,HGSVC,1KG-ONT	Yes	1.616	No	NA,NA	NA	NA
chr1:105961394	23188	INS	351	0.8802	0.4908	3	NA	NA	NA	NA	NA	NA	NA	NA	NA	No	ID=1-105961365-105961377-TA,1-105961368-105961403-ATATATATA,1-105961377-105961386-AT,1-105961386-105961395-AT,1-105961403-105961414-TA,1-105961421-105961434-AT;MOTIFS=ATATATATA,TA,AT;STRUC=<VC9985>	HPRC,HGSVC,1KG-ONT	Yes	1.616	No	NA,NA	NA	NA
chr1:105961394	23187	INS	450	0.8416	0.6395	25	NA	NA	NA	NA	NA	NA	NA	NA	NA	No	ID=1-105961365-105961377-TA,1-105961368-105961403-ATATATATA,1-105961377-105961386-AT,1-105961386-105961395-AT,1-105961403-105961414-TA,1-105961421-105961434-AT;MOTIFS=ATATATATA,TA,AT;STRUC=<VC9985>	HPRC,HGSVC,1KG-ONT	Yes	1.616	Yes	NA,NA	NA	NA
chr1:105961394	23186	INS	594	0.8535	0.5089	37	NA	NA	NA	NA	NA	NA	NA	NA	NA	No	ID=1-105961365-105961377-TA,1-105961368-105961403-ATATATATA,1-105961377-105961386-AT,1-105961386-105961395-AT,1-105961403-105961414-TA,1-105961421-105961434-AT;MOTIFS=ATATATATA,TA,AT;STRUC=<VC9985>	HPRC,HGSVC,1KG-ONT	Yes	1.616	Yes	NA,NA	NA	NA
chr1:105961394	23185	INS	516	0.8803	0.4583	5	NA	NA	NA	NA	NA	NA	NA	NA	NA	No	ID=1-105961365-105961377-TA,1-105961368-105961403-ATATATATA,1-105961377-105961386-AT,1-105961386-105961395-AT,1-105961403-105961414-TA,1-105961421-105961434-AT;MOTIFS=ATATATATA,TA,AT;STRUC=<VC9985>	HPRC,HGSVC,1KG-ONT	Yes	1.616	No	NA,NA	NA	NA
chr1:105961394	23184	INS	626	0.8629	0.5065	52	NA	NA	NA	NA	NA	NA	NA	NA	NA	No	ID=1-105961365-105961377-TA,1-105961368-105961403-ATATATATA,1-105961377-105961386-AT,1-105961386-105961395-AT,1-105961403-105961414-TA,1-105961421-105961434-AT;MOTIFS=ATATATATA,TA,AT;STRUC=<VC9985>	HPRC,HGSVC,1KG-ONT	No	1.616	Yes	NA,NA	NA	NA
chr1:105961394	23183	INS	583	0.9632	0.174	149	NA	NA	NA	NA	NA	NA	NA	NA	NA	No	ID=1-105961365-105961377-TA,1-105961368-105961403-ATATATATA,1-105961377-105961386-AT,1-105961386-105961395-AT,1-105961403-105961414-TA,1-105961421-105961434-AT;MOTIFS=ATATATATA,TA,AT;STRUC=<VC9985>	HPRC,HGSVC,1KG-ONT	Yes	1.616	Yes	NA,NA	NA	NA
chr1:105961394	23182	INS	396	0.9856	0.0475	33	NA	NA	NA	NA	NA	NA	NA	NA	NA	No	ID=1-105961365-105961377-TA,1-105961368-105961403-ATATATATA,1-105961377-105961386-AT,1-105961386-105961395-AT,1-105961403-105961414-TA,1-105961421-105961434-AT;MOTIFS=ATATATATA,TA,AT;STRUC=<VC9985>	HPRC,HGSVC,1KG-ONT	Yes	1.616	No	NA,NA	NA	NA
chr1:105961394	23180	INS	540	0.8581	0.5817	12	NA	NA	NA	NA	NA	NA	NA	NA	NA	No	ID=1-105961365-105961377-TA,1-105961368-105961403-ATATATATA,1-105961377-105961386-AT,1-105961386-105961395-AT,1-105961403-105961414-TA,1-105961421-105961434-AT;MOTIFS=ATATATATA,TA,AT;STRUC=<VC9985>	HPRC,HGSVC,1KG-ONT	Yes	1.616	Yes	NA,NA	NA	NA
chr1:105961394	23179	INS	371	0.8214	0.6409	2	NA	NA	NA	NA	NA	NA	NA	NA	NA	No	ID=1-105961365-105961377-TA,1-105961368-105961403-ATATATATA,1-105961377-105961386-AT,1-105961386-105961395-AT,1-105961403-105961414-TA,1-105961421-105961434-AT;MOTIFS=ATATATATA,TA,AT;STRUC=<VC9985>	HPRC,HGSVC,1KG-ONT	Yes	1.616	No	NA,NA	NA	NA
chr1:105961394	23178	INS	510	0.8184	0.6642	1	NA	NA	NA	NA	NA	NA	NA	NA	NA	No	ID=1-105961365-105961377-TA,1-105961368-105961403-ATATATATA,1-105961377-105961386-AT,1-105961386-105961395-AT,1-105961403-105961414-TA,1-105961421-105961434-AT;MOTIFS=ATATATATA,TA,AT;STRUC=<VC9985>	HPRC,HGSVC,1KG-ONT	Yes	1.616	No	NA,NA	NA	NA
chr1:105961394	23177	INS	444	0.8672	0.4892	42	NA	NA	NA	NA	NA	NA	NA	NA	NA	No	ID=1-105961365-105961377-TA,1-105961368-105961403-ATATATATA,1-105961377-105961386-AT,1-105961386-105961395-AT,1-105961403-105961414-TA,1-105961421-105961434-AT;MOTIFS=ATATATATA,TA,AT;STRUC=<VC9985>	HPRC,HGSVC,1KG-ONT	Yes	1.616	Yes	NA,NA	NA	NA
chr1:105961394	23176	INS	521	0.8875	0.4218	12	NA	NA	NA	NA	NA	NA	NA	NA	NA	No	ID=1-105961365-105961377-TA,1-105961368-105961403-ATATATATA,1-105961377-105961386-AT,1-105961386-105961395-AT,1-105961403-105961414-TA,1-105961421-105961434-AT;MOTIFS=ATATATATA,TA,AT;STRUC=<VC9985>	HPRC,HGSVC,1KG-ONT	Yes	1.616	Yes	NA,NA	NA	NA
chr1:105961395	23207	INS	423	0.8232	0.6327	66	NA	NA	NA	NA	NA	NA	NA	NA	NA	No	ID=1-105961365-105961377-TA,1-105961368-105961403-ATATATATA,1-105961377-105961386-AT,1-105961386-105961395-AT,1-105961403-105961414-TA,1-105961421-105961434-AT;MOTIFS=ATATATATA,TA,AT;STRUC=<VC9985>	HPRC,HGSVC,1KG-ONT	Yes	1.616	Yes	NA,NA	NA	NA
chr1:105961395	23208	INS	510	0.884	0.4471	5	NA	NA	NA	NA	NA	NA	NA	NA	NA	No	ID=1-105961365-105961377-TA,1-105961368-105961403-ATATATATA,1-105961377-105961386-AT,1-105961386-105961395-AT,1-105961403-105961414-TA,1-105961421-105961434-AT;MOTIFS=ATATATATA,TA,AT;STRUC=<VC9985>	HPRC,HGSVC,1KG-ONT	Yes	1.616	No	NA,NA	NA	NA
chr1:105961395	23217	INS	613	0.8558	0.5263	14	NA	NA	NA	NA	NA	NA	NA	NA	NA	No	ID=1-105961365-105961377-TA,1-105961368-105961403-ATATATATA,1-105961377-105961386-AT,1-105961386-105961395-AT,1-105961403-105961414-TA,1-105961421-105961434-AT;MOTIFS=ATATATATA,TA,AT;STRUC=<VC9985>	HPRC,HGSVC,1KG-ONT	No	1.616	Yes	NA,NA	NA	NA
chr1:105961395	23210	INS	520	0.886	0.4173	7	NA	NA	NA	NA	NA	NA	NA	NA	NA	No	ID=1-105961365-105961377-TA,1-105961368-105961403-ATATATATA,1-105961377-105961386-AT,1-105961386-105961395-AT,1-105961403-105961414-TA,1-105961421-105961434-AT;MOTIFS=ATATATATA,TA,AT;STRUC=<VC9985>	HPRC,HGSVC,1KG-ONT	Yes	1.616	Yes	NA,NA	NA	NA
chr1:105961395	23211	INS	195	0.9646	0.1528	2	NA	NA	NA	NA	NA	NA	NA	NA	NA	No	ID=1-105961365-105961377-TA,1-105961368-105961403-ATATATATA,1-105961377-105961386-AT,1-105961386-105961395-AT,1-105961403-105961414-TA,1-105961421-105961434-AT;MOTIFS=ATATATATA,TA,AT;STRUC=<VC9985>	HPRC,HGSVC,1KG-ONT	Yes	1.616	No	NA,NA	NA	NA
chr1:105961395	23212	INS	595	0.8743	0.4501	19	NA	NA	NA	NA	NA	NA	NA	NA	NA	No	ID=1-105961365-105961377-TA,1-105961368-105961403-ATATATATA,1-105961377-105961386-AT,1-105961386-105961395-AT,1-105961403-105961414-TA,1-105961421-105961434-AT;MOTIFS=ATATATATA,TA,AT;STRUC=<VC9985>	HPRC,HGSVC,1KG-ONT	Yes	1.616	Yes	NA,NA	NA	NA
chr1:105961395	23213	INS	416	0.9184	0.2956	9	NA	NA	NA	NA	NA	NA	NA	NA	NA	No	ID=1-105961365-105961377-TA,1-105961368-105961403-ATATATATA,1-105961377-105961386-AT,1-105961386-105961395-AT,1-105961403-105961414-TA,1-105961421-105961434-AT;MOTIFS=ATATATATA,TA,AT;STRUC=<VC9985>	HPRC,HGSVC,1KG-ONT	Yes	1.616	Yes	NA,NA	NA	NA
chr1:105961395	23214	INS	474	0.9096	0.3689	45	NA	NA	NA	NA	NA	NA	NA	NA	NA	No	ID=1-105961365-105961377-TA,1-105961368-105961403-ATATATATA,1-105961377-105961386-AT,1-105961386-105961395-AT,1-105961403-105961414-TA,1-105961421-105961434-AT;MOTIFS=ATATATATA,TA,AT;STRUC=<VC9985>	HPRC,HGSVC,1KG-ONT	Yes	1.616	Yes	NA,NA	NA	NA
chr1:105961395	23215	INS	621	0.8673	0.5138	1	NA	NA	NA	NA	NA	NA	NA	NA	NA	No	ID=1-105961365-105961377-TA,1-105961368-105961403-ATATATATA,1-105961377-105961386-AT,1-105961386-105961395-AT,1-105961403-105961414-TA,1-105961421-105961434-AT;MOTIFS=ATATATATA,TA,AT;STRUC=<VC9985>	HPRC,HGSVC,1KG-ONT	No	1.616	No	NA,NA	NA	NA
chr1:105961395	23216	INS	162	0.9009	0.3648	16	NA	NA	NA	NA	NA	NA	NA	NA	NA	No	ID=1-105961365-105961377-TA,1-105961368-105961403-ATATATATA,1-105961377-105961386-AT,1-105961386-105961395-AT,1-105961403-105961414-TA,1-105961421-105961434-AT;MOTIFS=ATATATATA,TA,AT;STRUC=<VC9985>	HPRC,HGSVC,1KG-ONT	Yes	1.616	Yes	NA,NA	NA	NA
chr1:105961395	23209	INS	488	0.8932	0.3752	40	NA	NA	NA	NA	NA	NA	NA	NA	NA	No	ID=1-105961365-105961377-TA,1-105961368-105961403-ATATATATA,1-105961377-105961386-AT,1-105961386-105961395-AT,1-105961403-105961414-TA,1-105961421-105961434-AT;MOTIFS=ATATATATA,TA,AT;STRUC=<VC9985>	HPRC,HGSVC,1KG-ONT	Yes	1.616	Yes	NA,NA	NA	NA
chr1:105961395	23205	INS	414	0.8567	0.545	1	NA	NA	NA	NA	NA	NA	NA	NA	NA	No	ID=1-105961365-105961377-TA,1-105961368-105961403-ATATATATA,1-105961377-105961386-AT,1-105961386-105961395-AT,1-105961403-105961414-TA,1-105961421-105961434-AT;MOTIFS=ATATATATA,TA,AT;STRUC=<VC9985>	HPRC,HGSVC,1KG-ONT	Yes	1.616	No	NA,NA	NA	NA
chr1:105961395	23206	INS	389	0.7968	0.6979	12	NA	NA	NA	NA	NA	NA	NA	NA	NA	No	ID=1-105961365-105961377-TA,1-105961368-105961403-ATATATATA,1-105961377-105961386-AT,1-105961386-105961395-AT,1-105961403-105961414-TA,1-105961421-105961434-AT;MOTIFS=ATATATATA,TA,AT;STRUC=<VC9985>	HPRC,HGSVC,1KG-ONT	Yes	1.616	Yes	NA,NA	NA	NA
chr1:105961395	23197	INS	936	0.837	0.5925	2	NA	NA	NA	NA	NA	NA	NA	NA	NA	No	ID=1-105961365-105961377-TA,1-105961368-105961403-ATATATATA,1-105961377-105961386-AT,1-105961386-105961395-AT,1-105961403-105961414-TA,1-105961421-105961434-AT;MOTIFS=ATATATATA,TA,AT;STRUC=<VC9985>	HPRC,HGSVC	No	1.616	No	NA,NA	NA	NA
chr1:105961395	23198	INS	530	0.8039	0.6846	1	NA	NA	NA	NA	NA	NA	NA	NA	NA	No	ID=1-105961365-105961377-TA,1-105961368-105961403-ATATATATA,1-105961377-105961386-AT,1-105961386-105961395-AT,1-105961403-105961414-TA,1-105961421-105961434-AT;MOTIFS=ATATATATA,TA,AT;STRUC=<VC9985>	HPRC,HGSVC,1KG-ONT	Yes	1.616	No	NA,NA	NA	NA
chr1:105961395	23199	INS	676	0.8881	0.387	7	NA	NA	NA	NA	NA	NA	NA	NA	NA	No	ID=1-105961365-105961377-TA,1-105961368-105961403-ATATATATA,1-105961377-105961386-AT,1-105961386-105961395-AT,1-105961403-105961414-TA,1-105961421-105961434-AT;MOTIFS=ATATATATA,TA,AT;STRUC=<VC9985>	HPRC,HGSVC,1KG-ONT	No	1.616	Yes	NA,NA	NA	NA
chr1:105961395	23200	INS	469	0.8093	0.6726	7	NA	NA	NA	NA	NA	NA	NA	NA	NA	No	ID=1-105961365-105961377-TA,1-105961368-105961403-ATATATATA,1-105961377-105961386-AT,1-105961386-105961395-AT,1-105961403-105961414-TA,1-105961421-105961434-AT;MOTIFS=ATATATATA,TA,AT;STRUC=<VC9985>	HPRC,HGSVC,1KG-ONT	Yes	1.616	Yes	NA,NA	NA	NA
chr1:105961395	23202	INS	380	0.8306	0.6126	5	NA	NA	NA	NA	NA	NA	NA	NA	NA	No	ID=1-105961365-105961377-TA,1-105961368-105961403-ATATATATA,1-105961377-105961386-AT,1-105961386-105961395-AT,1-105961403-105961414-TA,1-105961421-105961434-AT;MOTIFS=ATATATATA,TA,AT;STRUC=<VC9985>	HPRC,HGSVC,1KG-ONT	Yes	1.616	Yes	NA,NA	NA	NA
chr1:105961395	23203	INS	463	0.8064	0.6759	99	NA	NA	NA	NA	NA	NA	NA	NA	NA	No	ID=1-105961365-105961377-TA,1-105961368-105961403-ATATATATA,1-105961377-105961386-AT,1-105961386-105961395-AT,1-105961403-105961414-TA,1-105961421-105961434-AT;MOTIFS=ATATATATA,TA,AT;STRUC=<VC9985>	HPRC,HGSVC,1KG-ONT	Yes	1.616	Yes	NA,NA	NA	NA
chr1:105961395	23204	INS	507	0.8538	0.5223	50	NA	NA	NA	NA	NA	NA	NA	NA	NA	No	ID=1-105961365-105961377-TA,1-105961368-105961403-ATATATATA,1-105961377-105961386-AT,1-105961386-105961395-AT,1-105961403-105961414-TA,1-105961421-105961434-AT;MOTIFS=ATATATATA,TA,AT;STRUC=<VC9985>	HPRC,HGSVC,1KG-ONT	Yes	1.616	Yes	NA,NA	NA	NA
chr1:105961395	23201	INS	507	0.8261	0.6373	28	NA	NA	NA	NA	NA	NA	NA	NA	NA	No	ID=1-105961365-105961377-TA,1-105961368-105961403-ATATATATA,1-105961377-105961386-AT,1-105961386-105961395-AT,1-105961403-105961414-TA,1-105961421-105961434-AT;MOTIFS=ATATATATA,TA,AT;STRUC=<VC9985>	HPRC,HGSVC,1KG-ONT	Yes	1.616	Yes	NA,NA	NA	NA
chr1:105961402	23218	INS	535	0.8815	0.4397	4	NA	NA	NA	NA	NA	NA	NA	NA	NA	No	ID=1-105961365-105961377-TA,1-105961368-105961403-ATATATATA,1-105961377-105961386-AT,1-105961386-105961395-AT,1-105961403-105961414-TA,1-105961421-105961434-AT;MOTIFS=ATATATATA,TA,AT;STRUC=<VC9985>	HPRC,HGSVC,1KG-ONT	Yes	1.616	Yes	NA,NA	NA	NA
chr1:105961403	23219	INS	507	0.8167	0.6329	1	NA	NA	NA	NA	NA	NA	NA	NA	NA	No	ID=1-105961365-105961377-TA,1-105961368-105961403-ATATATATA,1-105961377-105961386-AT,1-105961386-105961395-AT,1-105961403-105961414-TA,1-105961421-105961434-AT;MOTIFS=ATATATATA,TA,AT;STRUC=<VC9985>	HPRC,HGSVC,1KG-ONT	Yes	1.616	No	NA,NA	NA	NA
chr1:105961403	23220	INS	530	0.833	0.6113	2	NA	NA	NA	NA	NA	NA	NA	NA	NA	No	ID=1-105961365-105961377-TA,1-105961368-105961403-ATATATATA,1-105961377-105961386-AT,1-105961386-105961395-AT,1-105961403-105961414-TA,1-105961421-105961434-AT;MOTIFS=ATATATATA,TA,AT;STRUC=<VC9985>	HPRC,HGSVC,1KG-ONT	Yes	1.616	No	NA,NA	NA	NA
chr1:105961405	23221	INS	538	0.8935	0.385	53	NA	NA	NA	NA	NA	NA	NA	NA	NA	No	ID=1-105961365-105961377-TA,1-105961368-105961403-ATATATATA,1-105961377-105961386-AT,1-105961386-105961395-AT,1-105961403-105961414-TA,1-105961421-105961434-AT;MOTIFS=ATATATATA,TA,AT;STRUC=<VC9985>	HPRC,HGSVC,1KG-ONT	Yes	1.616	Yes	NA,NA	NA	NA
chr1:105961409	23222	DEL	67	0.8704	0.5534	9	NA	NA	NA	NA	NA	NA	NA	NA	NA	No	ID=1-105961365-105961377-TA,1-105961368-105961403-ATATATATA,1-105961377-105961386-AT,1-105961386-105961395-AT,1-105961403-105961414-TA,1-105961421-105961434-AT;MOTIFS=ATATATATA,TA,AT;STRUC=<VC9985>	HPRC,HGSVC,1KG-ONT	No	1.09	Yes	NA,NA	NA	NA
chr1:105961412	23223	INS	264	0.8432	0.6269	3	NA	NA	NA	NA	NA	NA	NA	NA	NA	No	ID=1-105961365-105961377-TA,1-105961368-105961403-ATATATATA,1-105961377-105961386-AT,1-105961386-105961395-AT,1-105961403-105961414-TA,1-105961421-105961434-AT;MOTIFS=ATATATATA,TA,AT;STRUC=<VC9985>	HPRC,HGSVC,1KG-ONT	Yes	1.616	Yes	NA,NA	NA	NA
chr1:105961412	23224	INS	303	0.87	0.4909	1	NA	NA	NA	NA	NA	NA	NA	NA	NA	No	ID=1-105961365-105961377-TA,1-105961368-105961403-ATATATATA,1-105961377-105961386-AT,1-105961386-105961395-AT,1-105961403-105961414-TA,1-105961421-105961434-AT;MOTIFS=ATATATATA,TA,AT;STRUC=<VC9985>	HPRC,HGSVC,1KG-ONT	Yes	1.616	Yes	NA,NA	NA	NA
chr1:105961413	23225	INS	724	0.9349	0.2923	2	NA	NA	NA	NA	NA	NA	NA	NA	NA	No	ID=1-105961365-105961377-TA,1-105961368-105961403-ATATATATA,1-105961377-105961386-AT,1-105961386-105961395-AT,1-105961403-105961414-TA,1-105961421-105961434-AT;MOTIFS=ATATATATA,TA,AT;STRUC=<VC9985>	HPRC,HGSVC,1KG-ONT	No	1.616	Yes	NA,NA	NA	NA
chr1:105961413	23226	INS	675	0.8991	0.3944	8	NA	NA	NA	NA	NA	NA	NA	NA	NA	No	ID=1-105961365-105961377-TA,1-105961368-105961403-ATATATATA,1-105961377-105961386-AT,1-105961386-105961395-AT,1-105961403-105961414-TA,1-105961421-105961434-AT;MOTIFS=ATATATATA,TA,AT;STRUC=<VC9985>	HPRC,HGSVC,1KG-ONT	No	1.616	Yes	NA,NA	NA	NA
chr1:105961423	23227	INS	207	0.8817	0.6906	1	NA	NA	NA	NA	NA	NA	NA	NA	NA	No	ID=1-105961365-105961377-TA,1-105961368-105961403-ATATATATA,1-105961377-105961386-AT,1-105961386-105961395-AT,1-105961403-105961414-TA,1-105961421-105961434-AT;MOTIFS=ATATATATA,TA,AT;STRUC=<VC9985>	HPRC,HGSVC,1KG-ONT	Yes	1.616	No	NA,NA	NA	NA
chr1:105961426	23228	DEL	50	0.8314	0.6145	137	NA	NA	NA	NA	NA	NA	NA	NA	NA	No	ID=1-105961365-105961377-TA,1-105961368-105961403-ATATATATA,1-105961377-105961386-AT,1-105961386-105961395-AT,1-105961403-105961414-TA,1-105961421-105961434-AT;MOTIFS=ATATATATA,TA,AT;STRUC=<VC9985>	HPRC,HGSVC,1KG-ONT	No	1.022	Yes	NA,NA	NA	NA
chr1:105963307	23232	INS	634	0.838	0.5941	54	NA	NA	NA	NA	NA	NA	NA	NA	NA	No	ID=1-105963211-105963220-TA,1-105963302-105963314-AT,1-105963317-105963327-TA,1-105963329-105963338-TA,1-105963337-105963350-TG,1-105963349-105963369-TA,1-105963368-105963396-AG;MOTIFS=TG,AG,TA,AT;STRUC=<VC9986>	HPRC,HGSVC,1KG-ONT	No	1.616	Yes	NA,NA	NA	NA
chr1:105963307	23245	INS	1060	0.8703	0.4308	5	NA	NA	NA	NA	NA	NA	NA	NA	NA	No	ID=1-105963211-105963220-TA,1-105963302-105963314-AT,1-105963317-105963327-TA,1-105963329-105963338-TA,1-105963337-105963350-TG,1-105963349-105963369-TA,1-105963368-105963396-AG;MOTIFS=TG,AG,TA,AT;STRUC=<VC9986>	HPRC,HGSVC,1KG-ONT	No	1.616	Yes	NA,NA	NA	NA
chr1:105963307	23244	INS	902	0.8434	0.5621	1	NA	NA	NA	NA	NA	NA	NA	NA	NA	No	ID=1-105963211-105963220-TA,1-105963302-105963314-AT,1-105963317-105963327-TA,1-105963329-105963338-TA,1-105963337-105963350-TG,1-105963349-105963369-TA,1-105963368-105963396-AG;MOTIFS=TG,AG,TA,AT;STRUC=<VC9986>	HPRC,HGSVC,1KG-ONT	No	1.616	Yes	NA,NA	NA	NA
chr1:105963307	23243	INS	560	0.8565	0.5481	1	NA	NA	NA	NA	NA	NA	NA	NA	NA	No	ID=1-105963211-105963220-TA,1-105963302-105963314-AT,1-105963317-105963327-TA,1-105963329-105963338-TA,1-105963337-105963350-TG,1-105963349-105963369-TA,1-105963368-105963396-AG;MOTIFS=TG,AG,TA,AT;STRUC=<VC9986>	HPRC,HGSVC,1KG-ONT	No	1.616	No	NA,NA	NA	NA
chr1:105963307	23242	INS	880	0.8194	0.6649	85	NA	NA	NA	NA	NA	NA	NA	NA	NA	No	ID=1-105963211-105963220-TA,1-105963302-105963314-AT,1-105963317-105963327-TA,1-105963329-105963338-TA,1-105963337-105963350-TG,1-105963349-105963369-TA,1-105963368-105963396-AG;MOTIFS=TG,AG,TA,AT;STRUC=<VC9986>	HPRC,HGSVC,1KG-ONT	No	1.616	Yes	NA,NA	NA	NA
chr1:105963307	23241	INS	736	0.885	0.4067	15	NA	NA	NA	NA	NA	NA	NA	NA	NA	No	ID=1-105963211-105963220-TA,1-105963302-105963314-AT,1-105963317-105963327-TA,1-105963329-105963338-TA,1-105963337-105963350-TG,1-105963349-105963369-TA,1-105963368-105963396-AG;MOTIFS=TG,AG,TA,AT;STRUC=<VC9986>	HPRC,HGSVC,1KG-ONT	No	1.616	Yes	NA,NA	NA	NA
chr1:105963307	23240	INS	728	0.922	0.28	220	NA	NA	NA	NA	NA	NA	NA	NA	NA	No	ID=1-105963211-105963220-TA,1-105963302-105963314-AT,1-105963317-105963327-TA,1-105963329-105963338-TA,1-105963337-105963350-TG,1-105963349-105963369-TA,1-105963368-105963396-AG;MOTIFS=TG,AG,TA,AT;STRUC=<VC9986>	HPRC,HGSVC,1KG-ONT	No	1.616	Yes	NA,NA	NA	NA
chr1:105963307	23239	INS	940	0.8745	0.4462	31	NA	NA	NA	NA	NA	NA	NA	NA	NA	No	ID=1-105963211-105963220-TA,1-105963302-105963314-AT,1-105963317-105963327-TA,1-105963329-105963338-TA,1-105963337-105963350-TG,1-105963349-105963369-TA,1-105963368-105963396-AG;MOTIFS=TG,AG,TA,AT;STRUC=<VC9986>	HPRC,HGSVC,1KG-ONT	No	1.616	Yes	NA,NA	NA	NA
chr1:105963307	23238	INS	990	0.8772	0.4506	36	NA	NA	NA	NA	NA	NA	NA	NA	NA	No	ID=1-105963211-105963220-TA,1-105963302-105963314-AT,1-105963317-105963327-TA,1-105963329-105963338-TA,1-105963337-105963350-TG,1-105963349-105963369-TA,1-105963368-105963396-AG;MOTIFS=TG,AG,TA,AT;STRUC=<VC9986>	HPRC,HGSVC,1KG-ONT	No	1.616	Yes	NA,NA	NA	NA
chr1:105963307	23237	INS	853	0.8253	0.6058	11	NA	NA	NA	NA	NA	NA	NA	NA	NA	No	ID=1-105963211-105963220-TA,1-105963302-105963314-AT,1-105963317-105963327-TA,1-105963329-105963338-TA,1-105963337-105963350-TG,1-105963349-105963369-TA,1-105963368-105963396-AG;MOTIFS=TG,AG,TA,AT;STRUC=<VC9986>	HPRC,HGSVC,1KG-ONT	No	1.616	Yes	NA,NA	NA	NA
chr1:105963307	23236	INS	688	0.9651	0.1441	24	NA	NA	NA	NA	NA	NA	NA	NA	NA	No	ID=1-105963211-105963220-TA,1-105963302-105963314-AT,1-105963317-105963327-TA,1-105963329-105963338-TA,1-105963337-105963350-TG,1-105963349-105963369-TA,1-105963368-105963396-AG;MOTIFS=TG,AG,TA,AT;STRUC=<VC9986>	HPRC,HGSVC,1KG-ONT	No	1.616	Yes	NA,NA	NA	NA
chr1:105963307	23235	INS	857	0.8853	0.6601	4	NA	NA	NA	NA	NA	NA	NA	NA	NA	No	ID=1-105963211-105963220-TA,1-105963302-105963314-AT,1-105963317-105963327-TA,1-105963329-105963338-TA,1-105963337-105963350-TG,1-105963349-105963369-TA,1-105963368-105963396-AG;MOTIFS=TG,AG,TA,AT;STRUC=<VC9986>	HPRC,HGSVC,1KG-ONT	No	1.616	Yes	NA,NA	NA	NA
chr1:105963307	23234	INS	720	0.8946	0.4194	175	NA	NA	NA	NA	NA	NA	NA	NA	NA	No	ID=1-105963211-105963220-TA,1-105963302-105963314-AT,1-105963317-105963327-TA,1-105963329-105963338-TA,1-105963337-105963350-TG,1-105963349-105963369-TA,1-105963368-105963396-AG;MOTIFS=TG,AG,TA,AT;STRUC=<VC9986>	HPRC,HGSVC,1KG-ONT	No	1.616	Yes	NA,NA	NA	NA
chr1:105963307	23233	INS	1022	0.8211	0.6485	4	NA	NA	NA	NA	NA	NA	NA	NA	NA	No	ID=1-105963211-105963220-TA,1-105963302-105963314-AT,1-105963317-105963327-TA,1-105963329-105963338-TA,1-105963337-105963350-TG,1-105963349-105963369-TA,1-105963368-105963396-AG;MOTIFS=TG,AG,TA,AT;STRUC=<VC9986>	HPRC,HGSVC,1KG-ONT	No	1.616	Yes	NA,NA	NA	NA
chr1:105963307	23231	INS	670	0.8874	0.389	15	NA	NA	NA	NA	NA	NA	NA	NA	NA	No	ID=1-105963211-105963220-TA,1-105963302-105963314-AT,1-105963317-105963327-TA,1-105963329-105963338-TA,1-105963337-105963350-TG,1-105963349-105963369-TA,1-105963368-105963396-AG;MOTIFS=TG,AG,TA,AT;STRUC=<VC9986>	HPRC,HGSVC,1KG-ONT	No	1.616	Yes	NA,NA	NA	NA
chr1:105963307	23230	INS	806	0.9107	0.3258	63	NA	NA	NA	NA	NA	NA	NA	NA	NA	No	ID=1-105963211-105963220-TA,1-105963302-105963314-AT,1-105963317-105963327-TA,1-105963329-105963338-TA,1-105963337-105963350-TG,1-105963349-105963369-TA,1-105963368-105963396-AG;MOTIFS=TG,AG,TA,AT;STRUC=<VC9986>	HPRC,HGSVC,1KG-ONT	No	1.616	Yes	NA,NA	NA	NA
chr1:105963307	23229	INS	678	0.8407	0.6115	34	NA	NA	NA	NA	NA	NA	NA	NA	NA	No	ID=1-105963211-105963220-TA,1-105963302-105963314-AT,1-105963317-105963327-TA,1-105963329-105963338-TA,1-105963337-105963350-TG,1-105963349-105963369-TA,1-105963368-105963396-AG;MOTIFS=TG,AG,TA,AT;STRUC=<VC9986>	HPRC,HGSVC,1KG-ONT	No	1.616	Yes	NA,NA	NA	NA
chr1:105963315	23246	INS	1041	0.8367	0.613	9	NA	NA	NA	NA	NA	NA	NA	NA	NA	No	ID=1-105963211-105963220-TA,1-105963302-105963314-AT,1-105963317-105963327-TA,1-105963329-105963338-TA,1-105963337-105963350-TG,1-105963349-105963369-TA,1-105963368-105963396-AG;MOTIFS=TG,AG,TA,AT;STRUC=<VC9986>	HPRC,HGSVC,1KG-ONT	No	1.616	Yes	NA,NA	NA	NA
chr1:105963331	23248	INS	796	0.9039	0.4199	27	NA	NA	NA	NA	NA	NA	NA	NA	NA	No	ID=1-105963211-105963220-TA,1-105963302-105963314-AT,1-105963317-105963327-TA,1-105963329-105963338-TA,1-105963337-105963350-TG,1-105963349-105963369-TA,1-105963368-105963396-AG;MOTIFS=TG,AG,TA,AT;STRUC=<VC9986>	HPRC,HGSVC,1KG-ONT	No	1.616	Yes	NA,NA	NA	NA
chr1:105963331	23249	INS	1070	0.9426	0.2107	2	NA	NA	NA	NA	NA	NA	NA	NA	NA	No	ID=1-105963211-105963220-TA,1-105963302-105963314-AT,1-105963317-105963327-TA,1-105963329-105963338-TA,1-105963337-105963350-TG,1-105963349-105963369-TA,1-105963368-105963396-AG;MOTIFS=TG,AG,TA,AT;STRUC=<VC9986>	HPRC,HGSVC,1KG-ONT	No	1.616	Yes	NA,NA	NA	NA
chr1:105963331	23250	INS	959	0.8346	0.602	3	NA	NA	NA	NA	NA	NA	NA	NA	NA	No	ID=1-105963211-105963220-TA,1-105963302-105963314-AT,1-105963317-105963327-TA,1-105963329-105963338-TA,1-105963337-105963350-TG,1-105963349-105963369-TA,1-105963368-105963396-AG;MOTIFS=TG,AG,TA,AT;STRUC=<VC9986>	HPRC,HGSVC,1KG-ONT	No	1.616	No	NA,NA	NA	NA
chr1:105963333	23251	INS	773	0.9097	0.3498	117	NA	NA	NA	NA	NA	NA	NA	NA	NA	No	ID=1-105963211-105963220-TA,1-105963302-105963314-AT,1-105963317-105963327-TA,1-105963329-105963338-TA,1-105963337-105963350-TG,1-105963349-105963369-TA,1-105963368-105963396-AG;MOTIFS=TG,AG,TA,AT;STRUC=<VC9986>	HPRC,HGSVC,1KG-ONT	No	1.616	Yes	NA,NA	NA	NA
chr1:105963338	23252	INS	1325	0.8162	0.6671	10	NA	NA	NA	NA	NA	NA	NA	NA	NA	No	ID=1-105963211-105963220-TA,1-105963302-105963314-AT,1-105963317-105963327-TA,1-105963329-105963338-TA,1-105963337-105963350-TG,1-105963349-105963369-TA,1-105963368-105963396-AG;MOTIFS=TG,AG,TA,AT;STRUC=<VC9986>	HPRC,HGSVC	No	1.616	Yes	NA,NA	NA	NA
chr1:105963342	23254	INS	841	0.8002	0.6843	14	NA	NA	NA	NA	NA	NA	NA	NA	NA	No	ID=1-105963211-105963220-TA,1-105963302-105963314-AT,1-105963317-105963327-TA,1-105963329-105963338-TA,1-105963337-105963350-TG,1-105963349-105963369-TA,1-105963368-105963396-AG;MOTIFS=TG,AG,TA,AT;STRUC=<VC9986>	HPRC,HGSVC,1KG-ONT	No	1.616	Yes	NA,NA	NA	NA
chr1:105963355	23255	INS	798	0.9241	0.2935	20	NA	NA	NA	NA	NA	NA	NA	NA	NA	No	ID=1-105963211-105963220-TA,1-105963302-105963314-AT,1-105963317-105963327-TA,1-105963329-105963338-TA,1-105963337-105963350-TG,1-105963349-105963369-TA,1-105963368-105963396-AG;MOTIFS=TG,AG,TA,AT;STRUC=<VC9986>	HPRC,HGSVC,1KG-ONT	No	1.616	Yes	NA,NA	NA	NA
chr1:105963355	23256	INS	702	0.8091	0.6871	47	NA	NA	NA	NA	NA	NA	NA	NA	NA	No	ID=1-105963211-105963220-TA,1-105963302-105963314-AT,1-105963317-105963327-TA,1-105963329-105963338-TA,1-105963337-105963350-TG,1-105963349-105963369-TA,1-105963368-105963396-AG;MOTIFS=TG,AG,TA,AT;STRUC=<VC9986>	HPRC,HGSVC,1KG-ONT	No	1.616	Yes	NA,NA	NA	NA
chr1:105963355	23257	INS	792	0.8474	0.6027	48	NA	NA	NA	NA	NA	NA	NA	NA	NA	No	ID=1-105963211-105963220-TA,1-105963302-105963314-AT,1-105963317-105963327-TA,1-105963329-105963338-TA,1-105963337-105963350-TG,1-105963349-105963369-TA,1-105963368-105963396-AG;MOTIFS=TG,AG,TA,AT;STRUC=<VC9986>	HPRC,HGSVC,1KG-ONT	No	1.616	Yes	NA,NA	NA	NA
chr1:105963357	23258	INS	1122	0.9486	0.2103	48	NA	NA	NA	NA	NA	NA	NA	NA	NA	No	ID=1-105963211-105963220-TA,1-105963302-105963314-AT,1-105963317-105963327-TA,1-105963329-105963338-TA,1-105963337-105963350-TG,1-105963349-105963369-TA,1-105963368-105963396-AG;MOTIFS=TG,AG,TA,AT;STRUC=<VC9986>	HPRC,HGSVC	No	1.616	Yes	NA,NA	NA	NA
chr1:105965565	23259	INS	3380	0.8391	0.6213	53	NA	NA	NA	NA	NA	NA	NA	NA	NA	No	ID=1-105965556-105965565-A;MOTIFS=A;STRUC=<TR161514>	HGSVC,1KG-ONT	Yes	2.538	Yes	NA,NA	NA	NA
chr1:105965814	23260	INS	86	0.864	0.481	10	NA	NA	NA	NA	NA	NA	NA	NA	NA	No	NA	HPRC	No	1.616	Yes	NA,NA	NA	NA
chr1:105999088	23261	DEL	499	0.9442	0.4738	1	NA	NA	NA	NA	NA	NA	NA	NA	NA	No	ID=1-105999138-105999152-A;MOTIFS=A;STRUC=<TR161562>,ID=1-105999499-105999509-GTG;MOTIFS=GTG;STRUC=<TR161563>	HPRC	No	0.646	No	NA,NA	NA	NA
chr1:106003016	23262	INS	320	0.9146	0.3229	1	NA	NA	NA	NA	NA	NA	NA	NA	NA	No	NA	NA	Yes	1.616	No	NA,NA	NA	NA
chr1:106020507	23263	INS	328	0.9388	0.2421	2	NA	NA	NA	NA	NA	NA	NA	NA	NA	No	NA	NA	Yes	1.616	Yes	NA,NA	NA	NA
chr1:106027565	23264	DEL	58	0.9175	0.2989	1	NA	NA	NA	NA	NA	NA	NA	NA	NA	No	NA	NA	Yes	0.996	No	NA,NA	NA	NA
chr1:106038234	23265	INS	68	0.8016	0.6978	1	NA	NA	NA	NA	NA	NA	NA	NA	NA	No	NA	NA	No	2.538	No	NA,NA	NA	NA
chr1:106066071	23266	INS	828	0.9599	0.2653	1	NA	NA	NA	NA	NA	NA	NA	NA	NA	No	NA	HPRC	No	1.616	No	NA,NA	NA	NA
chr1:106106805	23267	INS	332	0.8737	0.4721	1	NA	NA	NA	NA	NA	NA	NA	NA	NA	No	NA	NA	Yes	2.44	No	NA,NA	NA	NA
chr1:106203218	23268	INS	317	0.7932	0.6931	1	NA	NA	NA	NA	NA	NA	NA	NA	NA	No	NA	NA	No	2.538	No	NA,NA	NA	NA
chr1:106218451	23269	INS	63	0.9003	0.3555	522	NA	NA	NA	NA	NA	NA	NA	NA	NA	No	NA	HPRC,HGSVC,1KG-ONT	Yes	3.322	Yes	NA,NA	NA	NA
chr1:106218454	23270	INS	59	0.8892	0.4032	2	NA	NA	NA	NA	NA	NA	NA	NA	NA	No	NA	HPRC,HGSVC,1KG-ONT	Yes	6.029	No	NA,NA	NA	NA
chr1:106230056	23271	INS	360	0.8532	0.5587	3	NA	NA	NA	NA	NA	NA	NA	NA	NA	No	NA	NA	Yes	1.616	Yes	NA,NA	NA	NA
chr1:106246799	23272	INS	322	0.91	0.313	49	NA	NA	NA	NA	NA	NA	NA	NA	NA	No	NA	HPRC,1KG-ONT	Yes	3.322	Yes	NA,NA	NA	NA
chr1:106337955	23273	DEL	69	0.8609	0.4956	28	NA	NA	NA	NA	NA	NA	NA	NA	NA	No	NA	HPRC,1KG-ONT	Yes	0.608	Yes	NA,NA	NA	NA
chr1:106389132	23274	INS	64	0.8574	0.542	1	NA	NA	NA	NA	NA	NA	NA	NA	NA	No	ID=1-106389105-106389117-TTCT,1-106389147-106389150-TTC,1-106389153-106389185-CTTC,1-106389157-106389172-CTTT,1-106389161-106389185-CTTTCTTTCTTC,1-106389185-106389198-CTTT,1-106389200-106389212-TCTT,1-106389213-106389225-TCTT,1-106389227-106389246-CTTT,1-106389255-106389268-CTTT,1-106389270-106389282-TCTT,1-106389283-106389298-TCTT,1-106389342-106389356-TTCT,1-106389360-106389369-TC;MOTIFS=TCTT,TC,CTTT,TTC,CTTC,CTTTCTTTCTTC,TTCT;STRUC=<VC10020>,ID=1-106389116-106389156-TCTT;MOTIFS=TCTT;STRUC=<TR162094>	HGSVC,1KG-ONT	Yes	1.616	No	NA,NA	NA	NA
chr1:106389132	23275	INS	68	0.8739	0.419	16	NA	NA	NA	NA	NA	NA	NA	NA	NA	No	ID=1-106389105-106389117-TTCT,1-106389147-106389150-TTC,1-106389153-106389185-CTTC,1-106389157-106389172-CTTT,1-106389161-106389185-CTTTCTTTCTTC,1-106389185-106389198-CTTT,1-106389200-106389212-TCTT,1-106389213-106389225-TCTT,1-106389227-106389246-CTTT,1-106389255-106389268-CTTT,1-106389270-106389282-TCTT,1-106389283-106389298-TCTT,1-106389342-106389356-TTCT,1-106389360-106389369-TC;MOTIFS=TCTT,TC,CTTT,TTC,CTTC,CTTTCTTTCTTC,TTCT;STRUC=<VC10020>,ID=1-106389116-106389156-TCTT;MOTIFS=TCTT;STRUC=<TR162094>	HGSVC,1KG-ONT	Yes	1.616	Yes	NA,NA	NA	NA
chr1:106389132	23276	INS	72	0.8587	0.5435	7	NA	NA	NA	NA	NA	NA	NA	NA	NA	No	ID=1-106389105-106389117-TTCT,1-106389147-106389150-TTC,1-106389153-106389185-CTTC,1-106389157-106389172-CTTT,1-106389161-106389185-CTTTCTTTCTTC,1-106389185-106389198-CTTT,1-106389200-106389212-TCTT,1-106389213-106389225-TCTT,1-106389227-106389246-CTTT,1-106389255-106389268-CTTT,1-106389270-106389282-TCTT,1-106389283-106389298-TCTT,1-106389342-106389356-TTCT,1-106389360-106389369-TC;MOTIFS=TCTT,TC,CTTT,TTC,CTTC,CTTTCTTTCTTC,TTCT;STRUC=<VC10020>,ID=1-106389116-106389156-TCTT;MOTIFS=TCTT;STRUC=<TR162094>	HGSVC,1KG-ONT	Yes	1.616	Yes	NA,NA	NA	NA
chr1:106389156	23277	DEL	57	0.8003	0.6975	1	NA	NA	NA	NA	NA	NA	NA	NA	NA	No	ID=1-106389105-106389117-TTCT,1-106389147-106389150-TTC,1-106389153-106389185-CTTC,1-106389157-106389172-CTTT,1-106389161-106389185-CTTTCTTTCTTC,1-106389185-106389198-CTTT,1-106389200-106389212-TCTT,1-106389213-106389225-TCTT,1-106389227-106389246-CTTT,1-106389255-106389268-CTTT,1-106389270-106389282-TCTT,1-106389283-106389298-TCTT,1-106389342-106389356-TTCT,1-106389360-106389369-TC;MOTIFS=TCTT,TC,CTTT,TTC,CTTC,CTTTCTTTCTTC,TTCT;STRUC=<VC10020>,ID=1-106389116-106389156-TCTT;MOTIFS=TCTT;STRUC=<TR162094>	NA	No	1.226	No	NA,NA	NA	NA
chr1:106389173	23278	DEL	54	0.8735	0.446	8	NA	NA	NA	NA	NA	NA	NA	NA	NA	No	ID=1-106389105-106389117-TTCT,1-106389147-106389150-TTC,1-106389153-106389185-CTTC,1-106389157-106389172-CTTT,1-106389161-106389185-CTTTCTTTCTTC,1-106389185-106389198-CTTT,1-106389200-106389212-TCTT,1-106389213-106389225-TCTT,1-106389227-106389246-CTTT,1-106389255-106389268-CTTT,1-106389270-106389282-TCTT,1-106389283-106389298-TCTT,1-106389342-106389356-TTCT,1-106389360-106389369-TC;MOTIFS=TCTT,TC,CTTT,TTC,CTTC,CTTTCTTTCTTC,TTCT;STRUC=<VC10020>	NA	No	1.226	Yes	NA,NA	NA	NA
chr1:106389189	23279	DEL	58	0.8378	0.6196	4	NA	NA	NA	NA	NA	NA	NA	NA	NA	No	ID=1-106389105-106389117-TTCT,1-106389147-106389150-TTC,1-106389153-106389185-CTTC,1-106389157-106389172-CTTT,1-106389161-106389185-CTTTCTTTCTTC,1-106389185-106389198-CTTT,1-106389200-106389212-TCTT,1-106389213-106389225-TCTT,1-106389227-106389246-CTTT,1-106389255-106389268-CTTT,1-106389270-106389282-TCTT,1-106389283-106389298-TCTT,1-106389342-106389356-TTCT,1-106389360-106389369-TC;MOTIFS=TCTT,TC,CTTT,TTC,CTTC,CTTTCTTTCTTC,TTCT;STRUC=<VC10020>	NA	No	1.226	Yes	NA,NA	NA	NA
chr1:106389314	23280	INS	56	0.945	0.2791	3	NA	NA	NA	NA	NA	NA	NA	NA	NA	No	ID=1-106389105-106389117-TTCT,1-106389147-106389150-TTC,1-106389153-106389185-CTTC,1-106389157-106389172-CTTT,1-106389161-106389185-CTTTCTTTCTTC,1-106389185-106389198-CTTT,1-106389200-106389212-TCTT,1-106389213-106389225-TCTT,1-106389227-106389246-CTTT,1-106389255-106389268-CTTT,1-106389270-106389282-TCTT,1-106389283-106389298-TCTT,1-106389342-106389356-TTCT,1-106389360-106389369-TC;MOTIFS=TCTT,TC,CTTT,TTC,CTTC,CTTTCTTTCTTC,TTCT;STRUC=<VC10020>	HGSVC,1KG-ONT	Yes	1.616	No	NA,NA	NA	NA
chr1:106402201	23281	INS	52	0.8443	0.6117	8	NA	NA	NA	NA	NA	NA	NA	NA	NA	No	ID=1-106402091-106402100-TG,1-106402099-106402110-TA,1-106402119-106402135-TA,1-106402140-106402150-TA,1-106402157-106402170-TA,1-106402178-106402193-TA,1-106402201-106402212-TA,1-106402245-106402260-TA;MOTIFS=TA,TG;STRUC=<VC10023>	HGSVC	No	1.616	Yes	NA,NA	NA	NA
chr1:106425180	23282	DEL	52	0.9111	0.3413	33	NA	NA	NA	NA	NA	NA	NA	NA	NA	No	NA	HPRC,HGSVC,1KG-ONT	Yes	0.766	Yes	NA,NA	NA	NA
chr1:106427001	23283	DEL	132	0.8906	0.379	23	NA	NA	NA	NA	NA	NA	NA	NA	NA	No	ID=1-106426933-106426952-ATAG,1-106426961-106426972-TA,1-106426991-106427002-TA,1-106427013-106427025-TA,1-106427022-106427038-ATAC,1-106427026-106427037-AT,1-106427038-106427050-AT,1-106427051-106427060-TA,1-106427088-106427150-GTATATATGTATATATAC,1-106427163-106427175-TA;MOTIFS=TA,AT,GTATATATGTATATATAC,ATAC,ATAG;STRUC=<VC10026>	HPRC,HGSVC,1KG-ONT	Yes	0.296	Yes	NA,NA	NA	NA
chr1:106427001	23284	DEL	162	0.8568	0.5433	550	NA	NA	NA	NA	NA	NA	NA	NA	NA	No	ID=1-106426933-106426952-ATAG,1-106426961-106426972-TA,1-106426991-106427002-TA,1-106427013-106427025-TA,1-106427022-106427038-ATAC,1-106427026-106427037-AT,1-106427038-106427050-AT,1-106427051-106427060-TA,1-106427088-106427150-GTATATATGTATATATAC,1-106427163-106427175-TA;MOTIFS=TA,AT,GTATATATGTATATATAC,ATAC,ATAG;STRUC=<VC10026>	HPRC,HGSVC,1KG-ONT	Yes	0.292	Yes	NA,NA	NA	NA
chr1:106427062	23285	INS	64	0.8144	0.6682	6	NA	NA	NA	NA	NA	NA	NA	NA	NA	No	ID=1-106426933-106426952-ATAG,1-106426961-106426972-TA,1-106426991-106427002-TA,1-106427013-106427025-TA,1-106427022-106427038-ATAC,1-106427026-106427037-AT,1-106427038-106427050-AT,1-106427051-106427060-TA,1-106427088-106427150-GTATATATGTATATATAC,1-106427163-106427175-TA;MOTIFS=TA,AT,GTATATATGTATATATAC,ATAC,ATAG;STRUC=<VC10026>	HPRC	No	1.616	Yes	NA,NA	NA	NA
chr1:106431067	23286	INS	60	0.8387	0.6233	113	NA	NA	NA	NA	NA	NA	NA	NA	NA	No	ID=1-106430959-106430976-TA,1-106431000-106431011-TG,1-106431010-106431020-TA,1-106431067-106431274-CATATAATATGCATTATATATTATATATTG,1-106431289-106431298-AT,1-106431301-106431310-TA,1-106431311-106431320-TA,1-106431370-106431379-TATATATTA,1-106431370-106431424-TATATATTATATATAATATATATAATA,1-106431377-106431385-TA,1-106431377-106431413-TATATATAATATATATAATATATATATTATATATAA,1-106431377-106431422-TATATATAA,1-106431385-106431394-AT,1-106431394-106431404-AT,1-106431412-106431421-AT,1-106431421-106431431-AT,1-106431424-106431438-TATATAT,1-106431431-106431441-TA;MOTIFS=TATATATTA,TG,TA,AT,TATATATAA,CATATAATATGCATTATATATTATATATTG,TATATATTATATATAATATATATAATA,TATATATAATATATATAATATATATATTATATATAA,TATATAT;STRUC=<VC10027>	HPRC,HGSVC,1KG-ONT	No	1.616	Yes	NA,NA	NA	NA
chr1:106431067	23287	INS	120	0.9163	0.4853	17	NA	NA	NA	NA	NA	NA	NA	NA	NA	No	ID=1-106430959-106430976-TA,1-106431000-106431011-TG,1-106431010-106431020-TA,1-106431067-106431274-CATATAATATGCATTATATATTATATATTG,1-106431289-106431298-AT,1-106431301-106431310-TA,1-106431311-106431320-TA,1-106431370-106431379-TATATATTA,1-106431370-106431424-TATATATTATATATAATATATATAATA,1-106431377-106431385-TA,1-106431377-106431413-TATATATAATATATATAATATATATATTATATATAA,1-106431377-106431422-TATATATAA,1-106431385-106431394-AT,1-106431394-106431404-AT,1-106431412-106431421-AT,1-106431421-106431431-AT,1-106431424-106431438-TATATAT,1-106431431-106431441-TA;MOTIFS=TATATATTA,TG,TA,AT,TATATATAA,CATATAATATGCATTATATATTATATATTG,TATATATTATATATAATATATATAATA,TATATATAATATATATAATATATATATTATATATAA,TATATAT;STRUC=<VC10027>	HPRC,HGSVC	No	1.616	Yes	NA,NA	NA	NA
chr1:106431067	23288	DEL	60	0.8569	0.5394	239	NA	NA	NA	NA	NA	NA	NA	NA	NA	No	ID=1-106430959-106430976-TA,1-106431000-106431011-TG,1-106431010-106431020-TA,1-106431067-106431274-CATATAATATGCATTATATATTATATATTG,1-106431289-106431298-AT,1-106431301-106431310-TA,1-106431311-106431320-TA,1-106431370-106431379-TATATATTA,1-106431370-106431424-TATATATTATATATAATATATATAATA,1-106431377-106431385-TA,1-106431377-106431413-TATATATAATATATATAATATATATATTATATATAA,1-106431377-106431422-TATATATAA,1-106431385-106431394-AT,1-106431394-106431404-AT,1-106431412-106431421-AT,1-106431421-106431431-AT,1-106431424-106431438-TATATAT,1-106431431-106431441-TA;MOTIFS=TATATATTA,TG,TA,AT,TATATATAA,CATATAATATGCATTATATATTATATATTG,TATATATTATATATAATATATATAATA,TATATATAATATATATAATATATATATTATATATAA,TATATAT;STRUC=<VC10027>	HPRC,HGSVC,1KG-ONT	No	0.049	Yes	NA,NA	NA	NA
chr1:106431067	23289	DEL	90	0.9382	0.2694	191	NA	NA	NA	NA	NA	NA	NA	NA	NA	No	ID=1-106430959-106430976-TA,1-106431000-106431011-TG,1-106431010-106431020-TA,1-106431067-106431274-CATATAATATGCATTATATATTATATATTG,1-106431289-106431298-AT,1-106431301-106431310-TA,1-106431311-106431320-TA,1-106431370-106431379-TATATATTA,1-106431370-106431424-TATATATTATATATAATATATATAATA,1-106431377-106431385-TA,1-106431377-106431413-TATATATAATATATATAATATATATATTATATATAA,1-106431377-106431422-TATATATAA,1-106431385-106431394-AT,1-106431394-106431404-AT,1-106431412-106431421-AT,1-106431421-106431431-AT,1-106431424-106431438-TATATAT,1-106431431-106431441-TA;MOTIFS=TATATATTA,TG,TA,AT,TATATATAA,CATATAATATGCATTATATATTATATATTG,TATATATTATATATAATATATATAATA,TATATATAATATATATAATATATATATTATATATAA,TATATAT;STRUC=<VC10027>	HPRC,HGSVC	No	0.049	Yes	NA,NA	NA	NA
chr1:106431171	23290	INS	233	0.879	0.4671	2	NA	NA	NA	NA	NA	NA	NA	NA	NA	No	ID=1-106430959-106430976-TA,1-106431000-106431011-TG,1-106431010-106431020-TA,1-106431067-106431274-CATATAATATGCATTATATATTATATATTG,1-106431289-106431298-AT,1-106431301-106431310-TA,1-106431311-106431320-TA,1-106431370-106431379-TATATATTA,1-106431370-106431424-TATATATTATATATAATATATATAATA,1-106431377-106431385-TA,1-106431377-106431413-TATATATAATATATATAATATATATATTATATATAA,1-106431377-106431422-TATATATAA,1-106431385-106431394-AT,1-106431394-106431404-AT,1-106431412-106431421-AT,1-106431421-106431431-AT,1-106431424-106431438-TATATAT,1-106431431-106431441-TA;MOTIFS=TATATATTA,TG,TA,AT,TATATATAA,CATATAATATGCATTATATATTATATATTG,TATATATTATATATAATATATATAATA,TATATATAATATATATAATATATATATTATATATAA,TATATAT;STRUC=<VC10027>	HPRC,HGSVC,1KG-ONT	No	1.616	No	NA,NA	NA	NA
chr1:106431268	23294	INS	56	0.9095	0.3416	8	NA	NA	NA	NA	NA	NA	NA	NA	NA	No	ID=1-106430959-106430976-TA,1-106431000-106431011-TG,1-106431010-106431020-TA,1-106431067-106431274-CATATAATATGCATTATATATTATATATTG,1-106431289-106431298-AT,1-106431301-106431310-TA,1-106431311-106431320-TA,1-106431370-106431379-TATATATTA,1-106431370-106431424-TATATATTATATATAATATATATAATA,1-106431377-106431385-TA,1-106431377-106431413-TATATATAATATATATAATATATATATTATATATAA,1-106431377-106431422-TATATATAA,1-106431385-106431394-AT,1-106431394-106431404-AT,1-106431412-106431421-AT,1-106431421-106431431-AT,1-106431424-106431438-TATATAT,1-106431431-106431441-TA;MOTIFS=TATATATTA,TG,TA,AT,TATATATAA,CATATAATATGCATTATATATTATATATTG,TATATATTATATATAATATATATAATA,TATATATAATATATATAATATATATATTATATATAA,TATATAT;STRUC=<VC10027>	HPRC,HGSVC,1KG-ONT	Yes	1.616	No	NA,NA	NA	NA
chr1:106431268	23293	INS	150	0.8239	0.6911	68	NA	NA	NA	NA	NA	NA	NA	NA	NA	No	ID=1-106430959-106430976-TA,1-106431000-106431011-TG,1-106431010-106431020-TA,1-106431067-106431274-CATATAATATGCATTATATATTATATATTG,1-106431289-106431298-AT,1-106431301-106431310-TA,1-106431311-106431320-TA,1-106431370-106431379-TATATATTA,1-106431370-106431424-TATATATTATATATAATATATATAATA,1-106431377-106431385-TA,1-106431377-106431413-TATATATAATATATATAATATATATATTATATATAA,1-106431377-106431422-TATATATAA,1-106431385-106431394-AT,1-106431394-106431404-AT,1-106431412-106431421-AT,1-106431421-106431431-AT,1-106431424-106431438-TATATAT,1-106431431-106431441-TA;MOTIFS=TATATATTA,TG,TA,AT,TATATATAA,CATATAATATGCATTATATATTATATATTG,TATATATTATATATAATATATATAATA,TATATATAATATATATAATATATATATTATATATAA,TATATAT;STRUC=<VC10027>	HPRC,HGSVC,1KG-ONT	Yes	1.616	Yes	NA,NA	NA	NA
chr1:106431268	23292	INS	90	0.8093	0.6398	145	NA	NA	NA	NA	NA	NA	NA	NA	NA	No	ID=1-106430959-106430976-TA,1-106431000-106431011-TG,1-106431010-106431020-TA,1-106431067-106431274-CATATAATATGCATTATATATTATATATTG,1-106431289-106431298-AT,1-106431301-106431310-TA,1-106431311-106431320-TA,1-106431370-106431379-TATATATTA,1-106431370-106431424-TATATATTATATATAATATATATAATA,1-106431377-106431385-TA,1-106431377-106431413-TATATATAATATATATAATATATATATTATATATAA,1-106431377-106431422-TATATATAA,1-106431385-106431394-AT,1-106431394-106431404-AT,1-106431412-106431421-AT,1-106431421-106431431-AT,1-106431424-106431438-TATATAT,1-106431431-106431441-TA;MOTIFS=TATATATTA,TG,TA,AT,TATATATAA,CATATAATATGCATTATATATTATATATTG,TATATATTATATATAATATATATAATA,TATATATAATATATATAATATATATATTATATATAA,TATATAT;STRUC=<VC10027>	HPRC,HGSVC	Yes	1.616	Yes	NA,NA	NA	NA
chr1:106431268	23291	INS	60	0.8515	0.5545	53	NA	NA	NA	NA	NA	NA	NA	NA	NA	No	ID=1-106430959-106430976-TA,1-106431000-106431011-TG,1-106431010-106431020-TA,1-106431067-106431274-CATATAATATGCATTATATATTATATATTG,1-106431289-106431298-AT,1-106431301-106431310-TA,1-106431311-106431320-TA,1-106431370-106431379-TATATATTA,1-106431370-106431424-TATATATTATATATAATATATATAATA,1-106431377-106431385-TA,1-106431377-106431413-TATATATAATATATATAATATATATATTATATATAA,1-106431377-106431422-TATATATAA,1-106431385-106431394-AT,1-106431394-106431404-AT,1-106431412-106431421-AT,1-106431421-106431431-AT,1-106431424-106431438-TATATAT,1-106431431-106431441-TA;MOTIFS=TATATATTA,TG,TA,AT,TATATATAA,CATATAATATGCATTATATATTATATATTG,TATATATTATATATAATATATATAATA,TATATATAATATATATAATATATATATTATATATAA,TATATAT;STRUC=<VC10027>	HPRC,HGSVC,1KG-ONT	Yes	1.616	Yes	NA,NA	NA	NA
chr1:106431269	23295	INS	113	0.8	0.6923	52	NA	NA	NA	NA	NA	NA	NA	NA	NA	No	ID=1-106430959-106430976-TA,1-106431000-106431011-TG,1-106431010-106431020-TA,1-106431067-106431274-CATATAATATGCATTATATATTATATATTG,1-106431289-106431298-AT,1-106431301-106431310-TA,1-106431311-106431320-TA,1-106431370-106431379-TATATATTA,1-106431370-106431424-TATATATTATATATAATATATATAATA,1-106431377-106431385-TA,1-106431377-106431413-TATATATAATATATATAATATATATATTATATATAA,1-106431377-106431422-TATATATAA,1-106431385-106431394-AT,1-106431394-106431404-AT,1-106431412-106431421-AT,1-106431421-106431431-AT,1-106431424-106431438-TATATAT,1-106431431-106431441-TA;MOTIFS=TATATATTA,TG,TA,AT,TATATATAA,CATATAATATGCATTATATATTATATATTG,TATATATTATATATAATATATATAATA,TATATATAATATATATAATATATATATTATATATAA,TATATAT;STRUC=<VC10027>	HPRC,HGSVC	Yes	1.616	Yes	NA,NA	NA	NA
chr1:106431274	23304	INS	181	0.8244	0.6366	21	NA	NA	NA	NA	NA	NA	NA	NA	NA	No	ID=1-106430959-106430976-TA,1-106431000-106431011-TG,1-106431010-106431020-TA,1-106431067-106431274-CATATAATATGCATTATATATTATATATTG,1-106431289-106431298-AT,1-106431301-106431310-TA,1-106431311-106431320-TA,1-106431370-106431379-TATATATTA,1-106431370-106431424-TATATATTATATATAATATATATAATA,1-106431377-106431385-TA,1-106431377-106431413-TATATATAATATATATAATATATATATTATATATAA,1-106431377-106431422-TATATATAA,1-106431385-106431394-AT,1-106431394-106431404-AT,1-106431412-106431421-AT,1-106431421-106431431-AT,1-106431424-106431438-TATATAT,1-106431431-106431441-TA;MOTIFS=TATATATTA,TG,TA,AT,TATATATAA,CATATAATATGCATTATATATTATATATTG,TATATATTATATATAATATATATAATA,TATATATAATATATATAATATATATATTATATATAA,TATATAT;STRUC=<VC10027>	HPRC,HGSVC,1KG-ONT	Yes	1.616	No	NA,NA	NA	NA
chr1:106431274	23305	INS	211	0.8162	0.693	143	NA	NA	NA	NA	NA	NA	NA	NA	NA	No	ID=1-106430959-106430976-TA,1-106431000-106431011-TG,1-106431010-106431020-TA,1-106431067-106431274-CATATAATATGCATTATATATTATATATTG,1-106431289-106431298-AT,1-106431301-106431310-TA,1-106431311-106431320-TA,1-106431370-106431379-TATATATTA,1-106431370-106431424-TATATATTATATATAATATATATAATA,1-106431377-106431385-TA,1-106431377-106431413-TATATATAATATATATAATATATATATTATATATAA,1-106431377-106431422-TATATATAA,1-106431385-106431394-AT,1-106431394-106431404-AT,1-106431412-106431421-AT,1-106431421-106431431-AT,1-106431424-106431438-TATATAT,1-106431431-106431441-TA;MOTIFS=TATATATTA,TG,TA,AT,TATATATAA,CATATAATATGCATTATATATTATATATTG,TATATATTATATATAATATATATAATA,TATATATAATATATATAATATATATATTATATATAA,TATATAT;STRUC=<VC10027>	HPRC,HGSVC,1KG-ONT	Yes	1.616	Yes	NA,NA	NA	NA
chr1:106431274	23303	INS	241	0.8381	0.5832	93	NA	NA	NA	NA	NA	NA	NA	NA	NA	No	ID=1-106430959-106430976-TA,1-106431000-106431011-TG,1-106431010-106431020-TA,1-106431067-106431274-CATATAATATGCATTATATATTATATATTG,1-106431289-106431298-AT,1-106431301-106431310-TA,1-106431311-106431320-TA,1-106431370-106431379-TATATATTA,1-106431370-106431424-TATATATTATATATAATATATATAATA,1-106431377-106431385-TA,1-106431377-106431413-TATATATAATATATATAATATATATATTATATATAA,1-106431377-106431422-TATATATAA,1-106431385-106431394-AT,1-106431394-106431404-AT,1-106431412-106431421-AT,1-106431421-106431431-AT,1-106431424-106431438-TATATAT,1-106431431-106431441-TA;MOTIFS=TATATATTA,TG,TA,AT,TATATATAA,CATATAATATGCATTATATATTATATATTG,TATATATTATATATAATATATATAATA,TATATATAATATATATAATATATATATTATATATAA,TATATAT;STRUC=<VC10027>	HPRC,HGSVC,1KG-ONT	Yes	1.616	Yes	NA,NA	NA	NA
chr1:106431274	23302	INS	271	0.8043	0.6901	19	NA	NA	NA	NA	NA	NA	NA	NA	NA	No	ID=1-106430959-106430976-TA,1-106431000-106431011-TG,1-106431010-106431020-TA,1-106431067-106431274-CATATAATATGCATTATATATTATATATTG,1-106431289-106431298-AT,1-106431301-106431310-TA,1-106431311-106431320-TA,1-106431370-106431379-TATATATTA,1-106431370-106431424-TATATATTATATATAATATATATAATA,1-106431377-106431385-TA,1-106431377-106431413-TATATATAATATATATAATATATATATTATATATAA,1-106431377-106431422-TATATATAA,1-106431385-106431394-AT,1-106431394-106431404-AT,1-106431412-106431421-AT,1-106431421-106431431-AT,1-106431424-106431438-TATATAT,1-106431431-106431441-TA;MOTIFS=TATATATTA,TG,TA,AT,TATATATAA,CATATAATATGCATTATATATTATATATTG,TATATATTATATATAATATATATAATA,TATATATAATATATATAATATATATATTATATATAA,TATATAT;STRUC=<VC10027>	HPRC,HGSVC,1KG-ONT	Yes	1.616	Yes	NA,NA	NA	NA
chr1:106431274	23301	INS	371	0.8173	0.6757	19	NA	NA	NA	NA	NA	NA	NA	NA	NA	No	ID=1-106430959-106430976-TA,1-106431000-106431011-TG,1-106431010-106431020-TA,1-106431067-106431274-CATATAATATGCATTATATATTATATATTG,1-106431289-106431298-AT,1-106431301-106431310-TA,1-106431311-106431320-TA,1-106431370-106431379-TATATATTA,1-106431370-106431424-TATATATTATATATAATATATATAATA,1-106431377-106431385-TA,1-106431377-106431413-TATATATAATATATATAATATATATATTATATATAA,1-106431377-106431422-TATATATAA,1-106431385-106431394-AT,1-106431394-106431404-AT,1-106431412-106431421-AT,1-106431421-106431431-AT,1-106431424-106431438-TATATAT,1-106431431-106431441-TA;MOTIFS=TATATATTA,TG,TA,AT,TATATATAA,CATATAATATGCATTATATATTATATATTG,TATATATTATATATAATATATATAATA,TATATATAATATATATAATATATATATTATATATAA,TATATAT;STRUC=<VC10027>	HPRC,HGSVC	Yes	1.616	No	NA,NA	NA	NA
chr1:106431274	23300	INS	236	0.7945	0.6923	1	NA	NA	NA	NA	NA	NA	NA	NA	NA	No	ID=1-106430959-106430976-TA,1-106431000-106431011-TG,1-106431010-106431020-TA,1-106431067-106431274-CATATAATATGCATTATATATTATATATTG,1-106431289-106431298-AT,1-106431301-106431310-TA,1-106431311-106431320-TA,1-106431370-106431379-TATATATTA,1-106431370-106431424-TATATATTATATATAATATATATAATA,1-106431377-106431385-TA,1-106431377-106431413-TATATATAATATATATAATATATATATTATATATAA,1-106431377-106431422-TATATATAA,1-106431385-106431394-AT,1-106431394-106431404-AT,1-106431412-106431421-AT,1-106431421-106431431-AT,1-106431424-106431438-TATATAT,1-106431431-106431441-TA;MOTIFS=TATATATTA,TG,TA,AT,TATATATAA,CATATAATATGCATTATATATTATATATTG,TATATATTATATATAATATATATAATA,TATATATAATATATATAATATATATATTATATATAA,TATATAT;STRUC=<VC10027>	HPRC,HGSVC,1KG-ONT	Yes	1.616	No	NA,NA	NA	NA
chr1:106431274	23299	INS	206	0.8338	0.6397	1	NA	NA	NA	NA	NA	NA	NA	NA	NA	No	ID=1-106430959-106430976-TA,1-106431000-106431011-TG,1-106431010-106431020-TA,1-106431067-106431274-CATATAATATGCATTATATATTATATATTG,1-106431289-106431298-AT,1-106431301-106431310-TA,1-106431311-106431320-TA,1-106431370-106431379-TATATATTA,1-106431370-106431424-TATATATTATATATAATATATATAATA,1-106431377-106431385-TA,1-106431377-106431413-TATATATAATATATATAATATATATATTATATATAA,1-106431377-106431422-TATATATAA,1-106431385-106431394-AT,1-106431394-106431404-AT,1-106431412-106431421-AT,1-106431421-106431431-AT,1-106431424-106431438-TATATAT,1-106431431-106431441-TA;MOTIFS=TATATATTA,TG,TA,AT,TATATATAA,CATATAATATGCATTATATATTATATATTG,TATATATTATATATAATATATATAATA,TATATATAATATATATAATATATATATTATATATAA,TATATAT;STRUC=<VC10027>	HPRC,HGSVC,1KG-ONT	Yes	1.616	No	NA,NA	NA	NA
chr1:106431274	23298	INS	347	0.8811	0.4699	12	NA	NA	NA	NA	NA	NA	NA	NA	NA	No	ID=1-106430959-106430976-TA,1-106431000-106431011-TG,1-106431010-106431020-TA,1-106431067-106431274-CATATAATATGCATTATATATTATATATTG,1-106431289-106431298-AT,1-106431301-106431310-TA,1-106431311-106431320-TA,1-106431370-106431379-TATATATTA,1-106431370-106431424-TATATATTATATATAATATATATAATA,1-106431377-106431385-TA,1-106431377-106431413-TATATATAATATATATAATATATATATTATATATAA,1-106431377-106431422-TATATATAA,1-106431385-106431394-AT,1-106431394-106431404-AT,1-106431412-106431421-AT,1-106431421-106431431-AT,1-106431424-106431438-TATATAT,1-106431431-106431441-TA;MOTIFS=TATATATTA,TG,TA,AT,TATATATAA,CATATAATATGCATTATATATTATATATTG,TATATATTATATATAATATATATAATA,TATATATAATATATATAATATATATATTATATATAA,TATATAT;STRUC=<VC10027>	HPRC,HGSVC	Yes	1.616	No	NA,NA	NA	NA
chr1:106431274	23297	INS	317	0.9677	0.1295	33	NA	NA	NA	NA	NA	NA	NA	NA	NA	No	ID=1-106430959-106430976-TA,1-106431000-106431011-TG,1-106431010-106431020-TA,1-106431067-106431274-CATATAATATGCATTATATATTATATATTG,1-106431289-106431298-AT,1-106431301-106431310-TA,1-106431311-106431320-TA,1-106431370-106431379-TATATATTA,1-106431370-106431424-TATATATTATATATAATATATATAATA,1-106431377-106431385-TA,1-106431377-106431413-TATATATAATATATATAATATATATATTATATATAA,1-106431377-106431422-TATATATAA,1-106431385-106431394-AT,1-106431394-106431404-AT,1-106431412-106431421-AT,1-106431421-106431431-AT,1-106431424-106431438-TATATAT,1-106431431-106431441-TA;MOTIFS=TATATATTA,TG,TA,AT,TATATATAA,CATATAATATGCATTATATATTATATATTG,TATATATTATATATAATATATATAATA,TATATATAATATATATAATATATATATTATATATAA,TATATAT;STRUC=<VC10027>	HPRC,HGSVC	Yes	1.616	No	NA,NA	NA	NA
chr1:106431274	23296	INS	287	0.9178	0.338	151	NA	NA	NA	NA	NA	NA	NA	NA	NA	No	ID=1-106430959-106430976-TA,1-106431000-106431011-TG,1-106431010-106431020-TA,1-106431067-106431274-CATATAATATGCATTATATATTATATATTG,1-106431289-106431298-AT,1-106431301-106431310-TA,1-106431311-106431320-TA,1-106431370-106431379-TATATATTA,1-106431370-106431424-TATATATTATATATAATATATATAATA,1-106431377-106431385-TA,1-106431377-106431413-TATATATAATATATATAATATATATATTATATATAA,1-106431377-106431422-TATATATAA,1-106431385-106431394-AT,1-106431394-106431404-AT,1-106431412-106431421-AT,1-106431421-106431431-AT,1-106431424-106431438-TATATAT,1-106431431-106431441-TA;MOTIFS=TATATATTA,TG,TA,AT,TATATATAA,CATATAATATGCATTATATATTATATATTG,TATATATTATATATAATATATATAATA,TATATATAATATATATAATATATATATTATATATAA,TATATAT;STRUC=<VC10027>	HPRC,HGSVC,1KG-ONT	Yes	1.616	No	NA,NA	NA	NA
chr1:106431275	23306	INS	119	0.8219	0.6671	5	NA	NA	NA	NA	NA	NA	NA	NA	NA	No	ID=1-106430959-106430976-TA,1-106431000-106431011-TG,1-106431010-106431020-TA,1-106431067-106431274-CATATAATATGCATTATATATTATATATTG,1-106431289-106431298-AT,1-106431301-106431310-TA,1-106431311-106431320-TA,1-106431370-106431379-TATATATTA,1-106431370-106431424-TATATATTATATATAATATATATAATA,1-106431377-106431385-TA,1-106431377-106431413-TATATATAATATATATAATATATATATTATATATAA,1-106431377-106431422-TATATATAA,1-106431385-106431394-AT,1-106431394-106431404-AT,1-106431412-106431421-AT,1-106431421-106431431-AT,1-106431424-106431438-TATATAT,1-106431431-106431441-TA;MOTIFS=TATATATTA,TG,TA,AT,TATATATAA,CATATAATATGCATTATATATTATATATTG,TATATATTATATATAATATATATAATA,TATATATAATATATATAATATATATATTATATATAA,TATATAT;STRUC=<VC10027>	HPRC,HGSVC	Yes	1.616	Yes	NA,NA	NA	NA
chr1:106431370	23308	INS	54	0.9505	0.2261	121	NA	NA	NA	NA	NA	NA	NA	NA	NA	No	ID=1-106430959-106430976-TA,1-106431000-106431011-TG,1-106431010-106431020-TA,1-106431067-106431274-CATATAATATGCATTATATATTATATATTG,1-106431289-106431298-AT,1-106431301-106431310-TA,1-106431311-106431320-TA,1-106431370-106431379-TATATATTA,1-106431370-106431424-TATATATTATATATAATATATATAATA,1-106431377-106431385-TA,1-106431377-106431413-TATATATAATATATATAATATATATATTATATATAA,1-106431377-106431422-TATATATAA,1-106431385-106431394-AT,1-106431394-106431404-AT,1-106431412-106431421-AT,1-106431421-106431431-AT,1-106431424-106431438-TATATAT,1-106431431-106431441-TA;MOTIFS=TATATATTA,TG,TA,AT,TATATATAA,CATATAATATGCATTATATATTATATATTG,TATATATTATATATAATATATATAATA,TATATATAATATATATAATATATATATTATATATAA,TATATAT;STRUC=<VC10027>	HPRC,HGSVC,1KG-ONT	Yes	1.616	Yes	NA,NA	NA	NA
chr1:106431370	23309	INS	108	0.8311	0.6287	9	NA	NA	NA	NA	NA	NA	NA	NA	NA	No	ID=1-106430959-106430976-TA,1-106431000-106431011-TG,1-106431010-106431020-TA,1-106431067-106431274-CATATAATATGCATTATATATTATATATTG,1-106431289-106431298-AT,1-106431301-106431310-TA,1-106431311-106431320-TA,1-106431370-106431379-TATATATTA,1-106431370-106431424-TATATATTATATATAATATATATAATA,1-106431377-106431385-TA,1-106431377-106431413-TATATATAATATATATAATATATATATTATATATAA,1-106431377-106431422-TATATATAA,1-106431385-106431394-AT,1-106431394-106431404-AT,1-106431412-106431421-AT,1-106431421-106431431-AT,1-106431424-106431438-TATATAT,1-106431431-106431441-TA;MOTIFS=TATATATTA,TG,TA,AT,TATATATAA,CATATAATATGCATTATATATTATATATTG,TATATATTATATATAATATATATAATA,TATATATAATATATATAATATATATATTATATATAA,TATATAT;STRUC=<VC10027>	HPRC,HGSVC	Yes	1.616	Yes	NA,NA	NA	NA
chr1:106431370	23310	INS	81	0.8662	0.5699	96	NA	NA	NA	NA	NA	NA	NA	NA	NA	No	ID=1-106430959-106430976-TA,1-106431000-106431011-TG,1-106431010-106431020-TA,1-106431067-106431274-CATATAATATGCATTATATATTATATATTG,1-106431289-106431298-AT,1-106431301-106431310-TA,1-106431311-106431320-TA,1-106431370-106431379-TATATATTA,1-106431370-106431424-TATATATTATATATAATATATATAATA,1-106431377-106431385-TA,1-106431377-106431413-TATATATAATATATATAATATATATATTATATATAA,1-106431377-106431422-TATATATAA,1-106431385-106431394-AT,1-106431394-106431404-AT,1-106431412-106431421-AT,1-106431421-106431431-AT,1-106431424-106431438-TATATAT,1-106431431-106431441-TA;MOTIFS=TATATATTA,TG,TA,AT,TATATATAA,CATATAATATGCATTATATATTATATATTG,TATATATTATATATAATATATATAATA,TATATATAATATATATAATATATATATTATATATAA,TATATAT;STRUC=<VC10027>	HPRC,HGSVC,1KG-ONT	Yes	1.616	Yes	NA,NA	NA	NA
chr1:106431370	23311	INS	87	0.8665	0.4918	116	NA	NA	NA	NA	NA	NA	NA	NA	NA	No	ID=1-106430959-106430976-TA,1-106431000-106431011-TG,1-106431010-106431020-TA,1-106431067-106431274-CATATAATATGCATTATATATTATATATTG,1-106431289-106431298-AT,1-106431301-106431310-TA,1-106431311-106431320-TA,1-106431370-106431379-TATATATTA,1-106431370-106431424-TATATATTATATATAATATATATAATA,1-106431377-106431385-TA,1-106431377-106431413-TATATATAATATATATAATATATATATTATATATAA,1-106431377-106431422-TATATATAA,1-106431385-106431394-AT,1-106431394-106431404-AT,1-106431412-106431421-AT,1-106431421-106431431-AT,1-106431424-106431438-TATATAT,1-106431431-106431441-TA;MOTIFS=TATATATTA,TG,TA,AT,TATATATAA,CATATAATATGCATTATATATTATATATTG,TATATATTATATATAATATATATAATA,TATATATAATATATATAATATATATATTATATATAA,TATATAT;STRUC=<VC10027>	HPRC,HGSVC	Yes	1.616	Yes	NA,NA	NA	NA
chr1:106431377	23314	INS	173	0.8619	0.5107	2	NA	NA	NA	NA	NA	NA	NA	NA	NA	No	ID=1-106430959-106430976-TA,1-106431000-106431011-TG,1-106431010-106431020-TA,1-106431067-106431274-CATATAATATGCATTATATATTATATATTG,1-106431289-106431298-AT,1-106431301-106431310-TA,1-106431311-106431320-TA,1-106431370-106431379-TATATATTA,1-106431370-106431424-TATATATTATATATAATATATATAATA,1-106431377-106431385-TA,1-106431377-106431413-TATATATAATATATATAATATATATATTATATATAA,1-106431377-106431422-TATATATAA,1-106431385-106431394-AT,1-106431394-106431404-AT,1-106431412-106431421-AT,1-106431421-106431431-AT,1-106431424-106431438-TATATAT,1-106431431-106431441-TA;MOTIFS=TATATATTA,TG,TA,AT,TATATATAA,CATATAATATGCATTATATATTATATATTG,TATATATTATATATAATATATATAATA,TATATATAATATATATAATATATATATTATATATAA,TATATAT;STRUC=<VC10027>	HPRC,HGSVC,1KG-ONT	Yes	1.616	No	NA,NA	NA	NA
chr1:106431377	23319	INS	103	0.8394	0.5961	11	NA	NA	NA	NA	NA	NA	NA	NA	NA	No	ID=1-106430959-106430976-TA,1-106431000-106431011-TG,1-106431010-106431020-TA,1-106431067-106431274-CATATAATATGCATTATATATTATATATTG,1-106431289-106431298-AT,1-106431301-106431310-TA,1-106431311-106431320-TA,1-106431370-106431379-TATATATTA,1-106431370-106431424-TATATATTATATATAATATATATAATA,1-106431377-106431385-TA,1-106431377-106431413-TATATATAATATATATAATATATATATTATATATAA,1-106431377-106431422-TATATATAA,1-106431385-106431394-AT,1-106431394-106431404-AT,1-106431412-106431421-AT,1-106431421-106431431-AT,1-106431424-106431438-TATATAT,1-106431431-106431441-TA;MOTIFS=TATATATTA,TG,TA,AT,TATATATAA,CATATAATATGCATTATATATTATATATTG,TATATATTATATATAATATATATAATA,TATATATAATATATATAATATATATATTATATATAA,TATATAT;STRUC=<VC10027>	HPRC,HGSVC	Yes	1.616	No	NA,NA	NA	NA
chr1:106431377	23318	INS	90	0.9314	0.2738	25	NA	NA	NA	NA	NA	NA	NA	NA	NA	No	ID=1-106430959-106430976-TA,1-106431000-106431011-TG,1-106431010-106431020-TA,1-106431067-106431274-CATATAATATGCATTATATATTATATATTG,1-106431289-106431298-AT,1-106431301-106431310-TA,1-106431311-106431320-TA,1-106431370-106431379-TATATATTA,1-106431370-106431424-TATATATTATATATAATATATATAATA,1-106431377-106431385-TA,1-106431377-106431413-TATATATAATATATATAATATATATATTATATATAA,1-106431377-106431422-TATATATAA,1-106431385-106431394-AT,1-106431394-106431404-AT,1-106431412-106431421-AT,1-106431421-106431431-AT,1-106431424-106431438-TATATAT,1-106431431-106431441-TA;MOTIFS=TATATATTA,TG,TA,AT,TATATATAA,CATATAATATGCATTATATATTATATATTG,TATATATTATATATAATATATATAATA,TATATATAATATATATAATATATATATTATATATAA,TATATAT;STRUC=<VC10027>	HPRC,HGSVC	Yes	1.616	Yes	NA,NA	NA	NA
chr1:106431377	23317	INS	126	0.808	0.6756	7	NA	NA	NA	NA	NA	NA	NA	NA	NA	No	ID=1-106430959-106430976-TA,1-106431000-106431011-TG,1-106431010-106431020-TA,1-106431067-106431274-CATATAATATGCATTATATATTATATATTG,1-106431289-106431298-AT,1-106431301-106431310-TA,1-106431311-106431320-TA,1-106431370-106431379-TATATATTA,1-106431370-106431424-TATATATTATATATAATATATATAATA,1-106431377-106431385-TA,1-106431377-106431413-TATATATAATATATATAATATATATATTATATATAA,1-106431377-106431422-TATATATAA,1-106431385-106431394-AT,1-106431394-106431404-AT,1-106431412-106431421-AT,1-106431421-106431431-AT,1-106431424-106431438-TATATAT,1-106431431-106431441-TA;MOTIFS=TATATATTA,TG,TA,AT,TATATATAA,CATATAATATGCATTATATATTATATATTG,TATATATTATATATAATATATATAATA,TATATATAATATATATAATATATATATTATATATAA,TATATAT;STRUC=<VC10027>	HPRC,HGSVC	Yes	1.616	No	NA,NA	NA	NA
chr1:106431377	23316	INS	63	0.9105	0.3515	343	NA	NA	NA	NA	NA	NA	NA	NA	NA	No	ID=1-106430959-106430976-TA,1-106431000-106431011-TG,1-106431010-106431020-TA,1-106431067-106431274-CATATAATATGCATTATATATTATATATTG,1-106431289-106431298-AT,1-106431301-106431310-TA,1-106431311-106431320-TA,1-106431370-106431379-TATATATTA,1-106431370-106431424-TATATATTATATATAATATATATAATA,1-106431377-106431385-TA,1-106431377-106431413-TATATATAATATATATAATATATATATTATATATAA,1-106431377-106431422-TATATATAA,1-106431385-106431394-AT,1-106431394-106431404-AT,1-106431412-106431421-AT,1-106431421-106431431-AT,1-106431424-106431438-TATATAT,1-106431431-106431441-TA;MOTIFS=TATATATTA,TG,TA,AT,TATATATAA,CATATAATATGCATTATATATTATATATTG,TATATATTATATATAATATATATAATA,TATATATAATATATATAATATATATATTATATATAA,TATATAT;STRUC=<VC10027>	HPRC,HGSVC,1KG-ONT	Yes	1.616	Yes	NA,NA	NA	NA
chr1:106431377	23315	INS	72	0.8366	0.5921	9	NA	NA	NA	NA	NA	NA	NA	NA	NA	No	ID=1-106430959-106430976-TA,1-106431000-106431011-TG,1-106431010-106431020-TA,1-106431067-106431274-CATATAATATGCATTATATATTATATATTG,1-106431289-106431298-AT,1-106431301-106431310-TA,1-106431311-106431320-TA,1-106431370-106431379-TATATATTA,1-106431370-106431424-TATATATTATATATAATATATATAATA,1-106431377-106431385-TA,1-106431377-106431413-TATATATAATATATATAATATATATATTATATATAA,1-106431377-106431422-TATATATAA,1-106431385-106431394-AT,1-106431394-106431404-AT,1-106431412-106431421-AT,1-106431421-106431431-AT,1-106431424-106431438-TATATAT,1-106431431-106431441-TA;MOTIFS=TATATATTA,TG,TA,AT,TATATATAA,CATATAATATGCATTATATATTATATATTG,TATATATTATATATAATATATATAATA,TATATATAATATATATAATATATATATTATATATAA,TATATAT;STRUC=<VC10027>	HPRC,HGSVC,1KG-ONT	Yes	1.616	No	NA,NA	NA	NA
chr1:106431377	23313	INS	61	0.8576	0.5491	15	NA	NA	NA	NA	NA	NA	NA	NA	NA	No	ID=1-106430959-106430976-TA,1-106431000-106431011-TG,1-106431010-106431020-TA,1-106431067-106431274-CATATAATATGCATTATATATTATATATTG,1-106431289-106431298-AT,1-106431301-106431310-TA,1-106431311-106431320-TA,1-106431370-106431379-TATATATTA,1-106431370-106431424-TATATATTATATATAATATATATAATA,1-106431377-106431385-TA,1-106431377-106431413-TATATATAATATATATAATATATATATTATATATAA,1-106431377-106431422-TATATATAA,1-106431385-106431394-AT,1-106431394-106431404-AT,1-106431412-106431421-AT,1-106431421-106431431-AT,1-106431424-106431438-TATATAT,1-106431431-106431441-TA;MOTIFS=TATATATTA,TG,TA,AT,TATATATAA,CATATAATATGCATTATATATTATATATTG,TATATATTATATATAATATATATAATA,TATATATAATATATATAATATATATATTATATATAA,TATATAT;STRUC=<VC10027>	HPRC,HGSVC,1KG-ONT	Yes	1.616	Yes	NA,NA	NA	NA
chr1:106431377	23312	INS	73	0.8166	0.6617	11	NA	NA	NA	NA	NA	NA	NA	NA	NA	No	ID=1-106430959-106430976-TA,1-106431000-106431011-TG,1-106431010-106431020-TA,1-106431067-106431274-CATATAATATGCATTATATATTATATATTG,1-106431289-106431298-AT,1-106431301-106431310-TA,1-106431311-106431320-TA,1-106431370-106431379-TATATATTA,1-106431370-106431424-TATATATTATATATAATATATATAATA,1-106431377-106431385-TA,1-106431377-106431413-TATATATAATATATATAATATATATATTATATATAA,1-106431377-106431422-TATATATAA,1-106431385-106431394-AT,1-106431394-106431404-AT,1-106431412-106431421-AT,1-106431421-106431431-AT,1-106431424-106431438-TATATAT,1-106431431-106431441-TA;MOTIFS=TATATATTA,TG,TA,AT,TATATATAA,CATATAATATGCATTATATATTATATATTG,TATATATTATATATAATATATATAATA,TATATATAATATATATAATATATATATTATATATAA,TATATAT;STRUC=<VC10027>	HPRC,HGSVC,1KG-ONT	Yes	1.616	Yes	NA,NA	NA	NA
chr1:106431384	23320	INS	66	0.9238	0.2547	30	NA	NA	NA	NA	NA	NA	NA	NA	NA	No	ID=1-106430959-106430976-TA,1-106431000-106431011-TG,1-106431010-106431020-TA,1-106431067-106431274-CATATAATATGCATTATATATTATATATTG,1-106431289-106431298-AT,1-106431301-106431310-TA,1-106431311-106431320-TA,1-106431370-106431379-TATATATTA,1-106431370-106431424-TATATATTATATATAATATATATAATA,1-106431377-106431385-TA,1-106431377-106431413-TATATATAATATATATAATATATATATTATATATAA,1-106431377-106431422-TATATATAA,1-106431385-106431394-AT,1-106431394-106431404-AT,1-106431412-106431421-AT,1-106431421-106431431-AT,1-106431424-106431438-TATATAT,1-106431431-106431441-TA;MOTIFS=TATATATTA,TG,TA,AT,TATATATAA,CATATAATATGCATTATATATTATATATTG,TATATATTATATATAATATATATAATA,TATATATAATATATATAATATATATATTATATATAA,TATATAT;STRUC=<VC10027>	HPRC,HGSVC,1KG-ONT	Yes	1.616	Yes	NA,NA	NA	NA
chr1:106431385	23321	INS	67	0.9258	0.2958	32	NA	NA	NA	NA	NA	NA	NA	NA	NA	No	ID=1-106430959-106430976-TA,1-106431000-106431011-TG,1-106431010-106431020-TA,1-106431067-106431274-CATATAATATGCATTATATATTATATATTG,1-106431289-106431298-AT,1-106431301-106431310-TA,1-106431311-106431320-TA,1-106431370-106431379-TATATATTA,1-106431370-106431424-TATATATTATATATAATATATATAATA,1-106431377-106431385-TA,1-106431377-106431413-TATATATAATATATATAATATATATATTATATATAA,1-106431377-106431422-TATATATAA,1-106431385-106431394-AT,1-106431394-106431404-AT,1-106431412-106431421-AT,1-106431421-106431431-AT,1-106431424-106431438-TATATAT,1-106431431-106431441-TA;MOTIFS=TATATATTA,TG,TA,AT,TATATATAA,CATATAATATGCATTATATATTATATATTG,TATATATTATATATAATATATATAATA,TATATATAATATATATAATATATATATTATATATAA,TATATAT;STRUC=<VC10027>	HPRC,HGSVC,1KG-ONT	Yes	1.616	Yes	NA,NA	NA	NA
chr1:106431387	23322	INS	50	0.9326	0.2629	18	NA	NA	NA	NA	NA	NA	NA	NA	NA	No	ID=1-106430959-106430976-TA,1-106431000-106431011-TG,1-106431010-106431020-TA,1-106431067-106431274-CATATAATATGCATTATATATTATATATTG,1-106431289-106431298-AT,1-106431301-106431310-TA,1-106431311-106431320-TA,1-106431370-106431379-TATATATTA,1-106431370-106431424-TATATATTATATATAATATATATAATA,1-106431377-106431385-TA,1-106431377-106431413-TATATATAATATATATAATATATATATTATATATAA,1-106431377-106431422-TATATATAA,1-106431385-106431394-AT,1-106431394-106431404-AT,1-106431412-106431421-AT,1-106431421-106431431-AT,1-106431424-106431438-TATATAT,1-106431431-106431441-TA;MOTIFS=TATATATTA,TG,TA,AT,TATATATAA,CATATAATATGCATTATATATTATATATTG,TATATATTATATATAATATATATAATA,TATATATAATATATATAATATATATATTATATATAA,TATATAT;STRUC=<VC10027>	HPRC,HGSVC,1KG-ONT	Yes	1.616	Yes	NA,NA	NA	NA
chr1:106431397	23323	INS	58	0.8929	0.3991	7	NA	NA	NA	NA	NA	NA	NA	NA	NA	No	ID=1-106430959-106430976-TA,1-106431000-106431011-TG,1-106431010-106431020-TA,1-106431067-106431274-CATATAATATGCATTATATATTATATATTG,1-106431289-106431298-AT,1-106431301-106431310-TA,1-106431311-106431320-TA,1-106431370-106431379-TATATATTA,1-106431370-106431424-TATATATTATATATAATATATATAATA,1-106431377-106431385-TA,1-106431377-106431413-TATATATAATATATATAATATATATATTATATATAA,1-106431377-106431422-TATATATAA,1-106431385-106431394-AT,1-106431394-106431404-AT,1-106431412-106431421-AT,1-106431421-106431431-AT,1-106431424-106431438-TATATAT,1-106431431-106431441-TA;MOTIFS=TATATATTA,TG,TA,AT,TATATATAA,CATATAATATGCATTATATATTATATATTG,TATATATTATATATAATATATATAATA,TATATATAATATATATAATATATATATTATATATAA,TATATAT;STRUC=<VC10027>	HPRC,HGSVC,1KG-ONT	Yes	1.616	Yes	NA,NA	NA	NA
chr1:106431404	23324	INS	162	0.8351	0.6194	3	NA	NA	NA	NA	NA	NA	NA	NA	NA	No	ID=1-106430959-106430976-TA,1-106431000-106431011-TG,1-106431010-106431020-TA,1-106431067-106431274-CATATAATATGCATTATATATTATATATTG,1-106431289-106431298-AT,1-106431301-106431310-TA,1-106431311-106431320-TA,1-106431370-106431379-TATATATTA,1-106431370-106431424-TATATATTATATATAATATATATAATA,1-106431377-106431385-TA,1-106431377-106431413-TATATATAATATATATAATATATATATTATATATAA,1-106431377-106431422-TATATATAA,1-106431385-106431394-AT,1-106431394-106431404-AT,1-106431412-106431421-AT,1-106431421-106431431-AT,1-106431424-106431438-TATATAT,1-106431431-106431441-TA;MOTIFS=TATATATTA,TG,TA,AT,TATATATAA,CATATAATATGCATTATATATTATATATTG,TATATATTATATATAATATATATAATA,TATATATAATATATATAATATATATATTATATATAA,TATATAT;STRUC=<VC10027>	HPRC,HGSVC,1KG-ONT	Yes	1.616	Yes	NA,NA	NA	NA
